## Supplementary Table 2 for "A novel map of human p53 response elements uncovers evidence of selection pressures and variants similar to Li-Fraumeni Syndrome mutations": ST_2.putative.p53-REs.txt (part 49 of 137)

chrom	RE_start	RE_end	RE_ID	RE_coverage	RE_seq	RE_score	RE_nmuts	RE_spacer	RE_type	total_polymorphisms_RE	cCREs.type
chr17	58544485	58544505	chr17:58544485-58544505	0	CACCAAGCCTTTGGCAAGTTT	1	3	1	CCD1	2.0	.
chr17	58550983	58551010	chr17:58550983-58551010	0	AGATTAGTCTCCTCCACCAAACTGGCCT	1	2	8	AB3	1.0	.
chr17	58551048	58551076	chr17:58551048-58551076	0	GCACTTGCCATTCCCTTGCTGGCATGTTC	1	3	9	CCD1	-	.
chr17	58566299	58566326	chr17:58566299-58566326	0	GAGGAAATTTAGGTTAAGAAACTTGCCT	1	2	8	AA1	-	.
chr17	58567304	58567327	chr17:58567304-58567327	0	AGACAAGCCACCCTGAGCTCGTTG	1	3	4	BCC1	-	.
chr17	58567662	58567692	chr17:58567662-58567692	0	AGGCAAGCCCATTATCAGAAGAAACTACTCA	1	2	11	AC3	2.0	.
chr17	58570033	58570062	chr17:58570033-58570062	0	GAACAATTTTTAATAACAAGGGAAAAGCCT	1	2	10	AA2	1.0	.
chr17	58571781	58571801	chr17:58571781-58571801	0	AGAGGAGTCCCAGGCAAGCCA	1	3	1	ABC1	-	.
chr17	58574153	58574172	chr17:58574153-58574172	0	AAGCATCCCTAGGCATTCTC	1	2	0	AA2	1.0	.
chr17	58575866	58575893	chr17:58575866-58575893	0	AATCTAGTCTATCCTGACTGACTAGCTG	1	3	8	CCD1	-	.
chr17	58578599	58578626	chr17:58578599-58578626	0	AAACTAGCTCTGGTTATCTGACCTGTCT	1	2	8	BC1	1.0	.
chr17	58579086	58579114	chr17:58579086-58579114	0	AGGCTACCTTCTCATCTAAAAGAAAGCCC	1	2	9	AA2	-	.
chr17	58579292	58579319	chr17:58579292-58579319	0	TAACTAGCTATGTAGCTTGGGCAAATCC	1	3	8	ACC1	-	.
chr17	58579855	58579874	chr17:58579855-58579874	0	GAAAAAGCACAAACTTGCTT	2	2	0	AD1	-	.
chr17	58580059	58580086	chr17:58580059-58580086	0	AAGCTGGCCCAGTCTGCAAAACTACTCT	1	2	8	AB2	-	.
chr17	58583700	58583732	chr17:58583700-58583732	0	AGACATTCCCCACTTTCCTGCCTAGGCCTGCTT	1	2	13	AB2	-	.
chr17	58584534	58584556	chr17:58584534-58584556	0	GAACTTGCTTGGAAGGCTTCACT	1	2	3	AD4	-	.
chr17	58586870	58586892	chr17:58586870-58586892	0	GAACTAGTGTGTTGAAGTTGCCC	1	2	3	AD2	1.0	.
chr17	58593675	58593707	chr17:58593675-58593707	0	AAACATGTTTCAGGGCTTTGATGAGAGAATTCC	2	2	13	AA1	-	.
chr17	58597704	58597732	chr17:58597704-58597732	0	CAGCCAGCTCTCTGAGTGTGAACTTGTTC	1	2	9	BC3	-	.
chr17	58599185	58599206	chr17:58599185-58599206	0	GGACATGTTGTTCAAATTGCTC	1	3	2	ACC2	-	.
chr17	58600816	58600846	chr17:58600816-58600846	0	TAACAAGTTCTCTGTGATCCTGAGCAGGTTA	1	3	11	BCC1	-	.
chr17	58601542	58601570	chr17:58601542-58601570	0	AAATTAGCCCAGCATGGTGGCACATGCCT	1	2	9	AD2	-	.
chr17	58602392	58602414	chr17:58602392-58602414	0	GGGCTTGCCTTTAAGTCATTCTT	2	2	3	AD1	-	.
chr17	58602680	58602701	chr17:58602680-58602701	0	AGGCAAGTCACTTAACTTCTTT	1	3	2	ACC1	-	.
chr17	58604096	58604126	chr17:58604096-58604126	0	AGGCTAGTCTTTCCCCCTAATTTACAAGTTC	1	2	11	CD	2.0	.
chr17	58605489	58605510	chr17:58605489-58605510	0	TAGCTAGACAATGAGCTAGTCC	1	3	2	CCD2	3.0	.
chr17	58606392	58606411	chr17:58606392-58606411	0	AAGCAAGTGACAGCAAGTTT	2	3	0	CCD2	1.0	.
chr17	58611026	58611055	chr17:58611026-58611055	0	GGACAGGTTCAGCAACTGATGAACAGGTTC	1	2	10	BB2	-	.
chr17	58613538	58613564	chr17:58613538-58613564	0	CAGCTTGCTGCAAAAGAAAAGAAGCTT	1	3	7	ACC2	-	.
chr17	58614801	58614830	chr17:58614801-58614830	0	GAGCCTGTCCTCAATGGCACAGACATGTCC	2	1	10	B1	-	.
chr17	58618329	58618357	chr17:58618329-58618357	0	AATGAAGCCCAGGAAAAGGAAACTTGCTG	1	3	9	ACD1	-	.
chr17	58621202	58621234	chr17:58621202-58621234	0	CAGCAAGTCTCTCGTATCAGCTGAAAATAGCCC	1	2	13	AC2	-	dELS,CTCF-bound
chr17	58627944	58627973	chr17:58627944-58627973	0	AGACAGGGTCTCTGTTGCCCAGGCTAGTCT	1	2	10	BD1	-	.
chr17	58630254	58630276	chr17:58630254-58630276	0	CACCATGTTGGTGAGGCTAGTCT	1	3	3	CCD1	-	.
chr17	58633624	58633652	chr17:58633624-58633652	0	AGACCAGCCTGGCCAATGTGGACAAACCC	1	2	9	AB3	-	.
chr17	58634479	58634507	chr17:58634479-58634507	0	TCACATGTCTTACTGCTCAGGGCTTGCTG	1	3	9	CCD1	-	.
chr17	58635931	58635963	chr17:58635931-58635963	0	AGACAGGTTTCACCATGTTGCCCAGGCTGGTCT	1	2	13	BB2	-	.
chr17	58640919	58640938	chr17:58640919-58640938	0	CGCGTTGCCCAGGCTTGTCT	2	3	0	ACD1	3.0	.
chr17	58641942	58641968	chr17:58641942-58641968	0	AAGCCTGTCTGGCACTAAATCAAGTCC	1	2	7	BD2	-	dELS,CTCF-bound
chr17	58644476	58644502	chr17:58644476-58644502	0	GTGCATGCCACCACGCCTAGCTAGTTT	1	3	7	CCD1	1.0	.
chr17	58650671	58650691	chr17:58650671-58650691	0	AGGCTGGTCTCAGACTGGTCT	1	2	1	BB2	1.0	.
chr17	58652582	58652602	chr17:58652582-58652602	0	TACCAAGTCTCCGGCATGTCT	2	3	1	CCD1	-	.
chr17	58657798	58657826	chr17:58657798-58657826	0	AGACTTCCTTCTTGTCTGGGGACTAGATT	1	2	9	AD2	1.0	.
chr17	58659115	58659140	chr17:58659115-58659140	1	ACACAAGCCGTCTTTTAAACTAGTTC	1	2	6	CD	-	dELS,CTCF-bound
chr17	58664617	58664642	chr17:58664617-58664642	0	AGACTTGCCAGACCTATAAAAAGTTC	1	3	6	ACC2	-	dELS
chr17	58667966	58667985	chr17:58667966-58667985	0	AGGCCAGTCTGTGCATGTTC	2	2	0	BD2	1.0	pELS
chr17	58671973	58671998	chr17:58671973-58671998	0	GGACCAGTTTCATGGAAGACAATTTT	1	2	6	AB3	-	.
chr17	58675303	58675331	chr17:58675303-58675331	0	AAACTAGTTGATTTTCCCGAAAAAAGCTA	1	3	9	ACC2	-	.
chr17	58675529	58675550	chr17:58675529-58675550	0	AAAAAAGTCTCCAGACAATCTC	1	2	2	AA2	-	.
chr17	58675786	58675806	chr17:58675786-58675806	0	GGATTTCCTTTAAACATGTTT	2	2	1	AA1	-	.
chr17	58680211	58680238	chr17:58680211-58680238	0	CGGCTTTCTTGCGCAGTTAAACAAGCTG	1	3	8	ACC2	-	pELS,CTCF-bound
chr17	58682401	58682427	chr17:58682401-58682427	0	GCACATGCCACCATGCCCGGCTAGTTT	1	3	7	CCD1	-	.
chr17	58682834	58682855	chr17:58682834-58682855	0	AAGCAAGTTAAGAAAAATGTTA	1	3	2	ACC2	-	.
chr17	58685157	58685180	chr17:58685157-58685180	0	GGCCTAGTTTTGAAGGACCTGTTT	1	2	4	BD2	-	.
chr17	58687980	58688003	chr17:58687980-58688003	0	AATCTTGTTTTAGTGATCTAGTCT	1	2	4	DD2	1.0	.
chr17	58696465	58696488	chr17:58696465-58696488	0	AATCTTGGTTTTATAGGCATGCCC	1	2	4	DD1	2.0	.
chr17	58701712	58701740	chr17:58701712-58701740	0	AGGCATGCACCACCACACCAAGCTAATCT	1	2	9	AD2	1.0	.
chr17	58701954	58701978	chr17:58701954-58701978	0	AAAAATGCTTCATTTGAACATTTTT	1	2	5	AA2	1.0	.
chr17	58703855	58703882	chr17:58703855-58703882	0	GAGCAGGCCTGAGGTGGGAGGATTGCTT	1	2	8	AB2	-	.
chr17	58706893	58706915	chr17:58706893-58706915	0	GGTCTTCTCTCTAGAGCAAGCTT	1	2	3	AD1	-	dELS
chr17	58707177	58707207	chr17:58707177-58707207	0	CAGCTTTCCTTCAGTTTCCAGTAACTTGTTC	1	3	11	ACC2	-	.
chr17	58707529	58707552	chr17:58707529-58707552	0	AAAAAAGCCTCACCAGAATTGCCC	1	2	4	AA2	-	.
chr17	58710346	58710372	chr17:58710346-58710372	0	AAATTAGCCCGGTGTGGTGGCATGCCC	1	2	7	AC2	-	.
chr17	58712000	58712027	chr17:58712000-58712027	0	AGACCAGCCTGAACAACAAAGCTTGACC	1	2	8	BD3	-	.
chr17	58712195	58712221	chr17:58712195-58712221	0	AAAATAGTCAGGCGTGGTGGCATGCCT	1	3	7	ACC1	1.0	.
chr17	58714794	58714818	chr17:58714794-58714818	0	GAGAAAGTCCTTTAAAAATATGTTT	1	2	5	AA2	-	.
chr17	58717264	58717290	chr17:58717264-58717290	0	AGGCATGCCTATAGTTCTAGCTAGTAG	1	3	7	CCD1	-	.
chr17	58724040	58724060	chr17:58724040-58724060	0	GGGAAAGTTGGGGACATGCTG	2	3	1	ACC1	1.0	.
chr17	58733212	58733234	chr17:58733212-58733234	0	CGCCATGTTGGCCAGACTAGTCT	1	3	3	CCD1	-	.
chr17	58736224	58736252	chr17:58736224-58736252	0	TGTTTTGTTTTTTAAATGCAAGCTTGCTC	1	3	9	ACD1	-	.
chr17	58745036	58745055	chr17:58745036-58745055	0	AGACTAGCCTGGGCAATATA	2	3	0	ACD2	-	.
chr17	58748752	58748777	chr17:58748752-58748777	0	GAAGAAGTTTCTATTTGAAAATGTTT	1	2	6	AA2	2.0	.
chr17	58750577	58750601	chr17:58750577-58750601	0	AAACTTGCTTTAACTTAACTAATTT	1	2	5	AC1	1.0	.
chr17	58752165	58752191	chr17:58752165-58752191	0	GTGCATGTGTGTTTGGTGGACATGTTT	1	2	7	DD1	-	.
chr17	58753478	58753510	chr17:58753478-58753510	0	AGACTTTCTTGGCACCTCATAGAGAAGTTGCTC	1	2	13	AA2	-	.
chr17	58756043	58756063	chr17:58756043-58756063	0	GAGCTATTCCTGGGCGAGTTT	1	2	1	AB2	-	.
chr17	58757166	58757189	chr17:58757166-58757189	0	AAGCAAAATTTTGCAAGCAAGCCT	1	2	4	AD1	-	pELS
chr17	58760877	58760897	chr17:58760877-58760897	0	AGACAAGCTACAAATTAGTCA	1	3	1	ACC2	-	.
chr17	58761344	58761365	chr17:58761344-58761365	0	GGACCTCTCTTTGGACAAGTTT	1	2	2	AB1	1.0	.
chr17	58761954	58761984	chr17:58761954-58761984	0	TGACATGTTTATTGAGATTGGCAACTTGTTC	1	2	11	CC	-	.
chr17	58762452	58762477	chr17:58762452-58762477	0	GACCTTGTTTCAAAAAAAAAAAGTTT	1	2	6	AD2	1.0	.
chr17	58762915	58762937	chr17:58762915-58762937	0	AAATTTGTTTTGGTAACTAGCTA	1	3	3	ACC1	-	.
chr17	58763560	58763579	chr17:58763560-58763579	0	ATGCTAGTTTGGACATGTCT	4	1	0	D1	-	.
chr17	58764577	58764605	chr17:58764577-58764605	1	AGGCATGTGCCGTCATGCCTGGCTAGTTT	1	2	9	CD	-	.
chr17	58765635	58765660	chr17:58765635-58765660	0	TGTATAGCTCTGAGAAAGACTAGTTC	1	3	6	ACD1	-	.
chr17	58766671	58766692	chr17:58766671-58766692	0	GAATTAGGTTGTAAACATGTTC	2	2	2	AD1	-	.
chr17	58767784	58767812	chr17:58767784-58767812	0	AGGCATGCACCACCACGCTGGGCTAATTT	1	2	9	AD2	3.0	.
chr17	58770198	58770224	chr17:58770198-58770224	0	AAAAATGGCTCAAAGTAAAGCTTGTCT	2	2	7	AD1	-	.
chr17	58771913	58771934	chr17:58771913-58771934	0	AGGCAAGTTAACCAGCAAGTAC	1	3	2	CCD1	2.0	.
chr17	58772101	58772127	chr17:58772101-58772127	0	AGGTGTGTCTGACTCCAAAGCTTGTTA	1	3	7	ABC1	-	.
chr17	58773194	58773219	chr17:58773194-58773219	0	AAACAGATCCTTTCAAGGACATGTCT	2	2	6	AB1	1.0	.
chr17	58774561	58774584	chr17:58774561-58774584	0	AAGATTGCCTTTTAGGGCATGCTT	2	1	4	A1	1.0	.
chr17	58777031	58777058	chr17:58777031-58777058	0	AGACCAGCCTGGGCAACATAGCAAGTCC	1	2	8	BC2	-	.
chr17	58779313	58779341	chr17:58779313-58779341	0	AGGCATGCACCACCACACCCAGCTAGTTT	1	2	9	CD	1.0	.
chr17	58783907	58783929	chr17:58783907-58783929	0	CGACATGCTGGCCAGGCTGGTCT	1	3	3	BCC1	1.0	.
chr17	58784342	58784372	chr17:58784342-58784372	0	AAGCTAGTTTACTGCTTTAGTAAGAATGTTA	1	2	11	AC1	-	.
chr17	58785221	58785250	chr17:58785221-58785250	0	AAACTTGTTCTTTCCCTCACTGAATTGTCC	1	2	10	AC1	1.0	.
chr17	58787161	58787182	chr17:58787161-58787182	0	AGAAAAGTTTGATAACTTGCCC	1	2	2	AC2	-	pELS,CTCF-bound
chr17	58788543	58788567	chr17:58788543-58788567	0	GAATTTACTTCTTTTAAACTAGTTT	1	2	5	AA1	-	.
chr17	58789375	58789396	chr17:58789375-58789396	0	AAACATGTCTCAGATTTAGTCT	2	2	2	AD1	-	.
chr17	58790568	58790598	chr17:58790568-58790598	0	AGGCTAGACCTTAAGGCTGTAAAGCTTGTGT	1	2	11	DD2	-	dELS,CTCF-bound
chr17	58795875	58795903	chr17:58795875-58795903	0	TGTTTTGTTTTTTGCTTGTGAACTTGTTT	1	3	9	ACD1	-	.
chr17	58797489	58797512	chr17:58797489-58797512	0	AAGCTTCTTTCAGACAGCATGTTT	1	2	4	AC2	1.0	.
chr17	58797673	58797692	chr17:58797673-58797692	0	GAACATTCTCGTGCAAGTCT	3	2	0	AD2	1.0	.
chr17	58797781	58797809	chr17:58797781-58797809	0	AAACTACCTGATATTTTCCAAACTTGTTA	1	3	9	ACC2	-	.
chr17	58797965	58797987	chr17:58797965-58797987	0	TGGCTAGTCTCGTGGGCATGTAA	1	3	3	CCD1	-	.
chr17	58801316	58801342	chr17:58801316-58801342	0	AAACTTGTTTGACAAACATACATATTT	2	2	7	AD1	-	.
chr17	58802757	58802779	chr17:58802757-58802779	0	AAATTTGTTCCTAAAACTATTTT	1	2	3	AA2	1.0	.
chr17	58807235	58807258	chr17:58807235-58807258	0	GAAAATGTTTTAGTGAACATACTT	1	2	4	AA2	2.0	.
chr17	58808744	58808774	chr17:58808744-58808774	0	GAACATTTCTGTCACCCTAAAAAGAAAGCTT	1	2	11	AA2	-	.
chr17	58808971	58808992	chr17:58808971-58808992	0	TGGATTGTTTTAAAACAAGTCT	1	2	2	AC3	-	.
chr17	58809525	58809548	chr17:58809525-58809548	0	AGACATGCTCCACAAGGCTGGGCT	2	2	4	BD4	1.0	.
chr17	58809739	58809765	chr17:58809739-58809765	0	AGACTTTCTTACATTCTGGACTTGGCT	1	2	7	AD2	-	.
chr17	58813237	58813257	chr17:58813237-58813257	0	CAGCTTGTTTAAAACATTTTT	1	2	1	AC2	1.0	.
chr17	58813363	58813386	chr17:58813363-58813386	0	AGAAAAGCTCAATCTAACTTGTCT	1	2	4	AC2	-	.
chr17	58817608	58817633	chr17:58817608-58817633	0	AAACATGCTGTAAATAAATCATGTTA	1	3	6	CCD2	1.0	.
chr17	58818365	58818390	chr17:58818365-58818390	0	GAACATCTTTATCTACAAGCATATTT	1	2	6	AA2	-	.
chr17	58819729	58819753	chr17:58819729-58819753	0	CTACATGCTTTTAAAGGACATGTTG	1	3	5	CCD1	1.0	.
chr17	58820076	58820096	chr17:58820076-58820096	0	GGACATGTCTTAAGCGAGCCC	2	1	1	B2	1.0	.
chr17	58821608	58821638	chr17:58821608-58821638	0	GAACTTGCCCGATATAATAGAAAGAATTCCT	2	2	11	AA1	2.0	.
chr17	58821916	58821938	chr17:58821916-58821938	0	AAACTAGTTTAGTCAACTAGCTT	1	1	3	C2	-	.
chr17	58822620	58822639	chr17:58822620-58822639	0	AGGCATTTGTAAACTTGCTC	3	2	0	AD1	-	.
chr17	58823035	58823058	chr17:58823035-58823058	0	GGGCAAGCCCTTCTGAGCATTTTT	2	1	4	A1	1.0	.
chr17	58828606	58828634	chr17:58828606-58828634	0	AGGCATGCACCACTACGCCAGGCTAATTT	1	2	9	AD2	-	.
chr17	58835618	58835637	chr17:58835618-58835637	0	AGACTAGCTCAGGCAATATA	2	3	0	ACD2	-	pELS
chr17	58836608	58836634	chr17:58836608-58836634	0	GCACATGCCACCACACCCAGCTAGTTT	1	3	7	CCD1	-	.
chr17	58840254	58840277	chr17:58840254-58840277	0	GGGCTTGGTCATATAGACATGATT	1	2	4	DD2	1.0	.
chr17	58843624	58843643	chr17:58843624-58843643	0	AGACAAGCCTGGGCAACATG	2	3	0	ACD2	1.0	.
chr17	58846843	58846874	chr17:58846843-58846874	0	CACAATGTCTTCCACAATGGTTGAACTAGTTT	1	3	12	ACD1	1.0	.
chr17	58851695	58851721	chr17:58851695-58851721	0	GGAGATGTCTCCCAGTTAGGCTACTCC	1	2	7	AA2	-	.
chr17	58860314	58860338	chr17:58860314-58860338	0	AATATAGTCCATTTGGAGCTAGCCA	1	3	5	ACD1	2.0	.
chr17	58864440	58864472	chr17:58864440-58864472	0	AGACCAGCCTGGCCAACATGGTGAAACCTGTCT	1	2	13	BB2	-	.
chr17	58867435	58867461	chr17:58867435-58867461	0	GGGCTTGTACAAGGAATAATCAAGCCT	1	2	7	DD2	1.0	.
chr17	58870036	58870063	chr17:58870036-58870063	0	GAGCATGGTTGATAAATCAAGCAGGTTC	1	2	8	BD2	-	.
chr17	58870137	58870163	chr17:58870137-58870163	0	AAGGTAGTCTGATAGACAAGGAAGTTC	1	2	7	AA2	-	.
chr17	58870651	58870680	chr17:58870651-58870680	0	AAACTAGTTTAGGTATTTCAAAGGTACCCC	1	2	10	AA1	-	.
chr17	58874030	58874059	chr17:58874030-58874059	0	GGGCAGACTCAAAAACGAGTAGGCAAGTTT	1	2	10	AB1	-	.
chr17	58886109	58886137	chr17:58886109-58886137	0	AAATATGTTATCCACTGTAAAACATGCTA	1	3	9	ACC1	-	.
chr17	58886350	58886369	chr17:58886350-58886369	0	AAAGTAGTCCAGATTTGTTC	1	2	0	AA2	1.0	.
chr17	58886817	58886847	chr17:58886817-58886847	0	GAGCATATCTATGGAGATAGAAAGCAAGTTA	1	2	11	AC2	-	.
chr17	58892689	58892713	chr17:58892689-58892713	0	AGACATATCTGATAAAAGCATGTTA	1	2	5	AC2	-	.
chr17	58894967	58894991	chr17:58894967-58894991	0	TGGCAACTCTATGTTCAACAAGTCC	1	3	5	ACC2	-	.
chr17	58895393	58895419	chr17:58895393-58895419	0	AAACATGTCAAAATCCAAAACAGGCCA	1	3	7	BCC1	1.0	.
chr17	58898298	58898330	chr17:58898298-58898330	0	AAACAAATTTACAAGAAAAAATCAAACAACCCC	1	2	13	AA2	1.0	.
chr17	58900670	58900691	chr17:58900670-58900691	0	ACACTAGCTTTGAGGTATGCCT	1	2	2	AD2	-	dELS,CTCF-bound
chr17	58903355	58903381	chr17:58903355-58903381	0	GAACATTTTTCCAATTTGGGCAAGCTG	1	2	7	AC2	-	.
chr17	58909168	58909192	chr17:58909168-58909192	0	AGGCAGGTCTACTAGGAACAAATTT	1	2	5	AB2	-	.
chr17	58910642	58910668	chr17:58910642-58910668	0	AAACTAGTCCTGTAATTAGACTTCATT	1	2	7	AD4	-	.
chr17	58912182	58912201	chr17:58912182-58912201	3	GGATATGTCTGGGCAAGTCA	3	2	0	AC2	2.0	.
chr17	58918275	58918295	chr17:58918275-58918295	0	AGGCTTATTTAAAAATAGTTC	1	2	1	AA2	-	dELS
chr17	58919004	58919031	chr17:58919004-58919031	0	TGACATGTTTAAAACCCCAAACATTCTG	1	3	8	ACC1	-	.
chr17	58932075	58932102	chr17:58932075-58932102	0	AGACCAGCCTGGGCAACAAAGCAAGACC	1	2	8	BD3	-	.
chr17	58937565	58937592	chr17:58937565-58937592	0	TTATTTGTTTTCTTAAAGAGACATGCCT	1	3	8	ACD1	1.0	.
chr17	58938742	58938770	chr17:58938742-58938770	0	GAACATGCTCAGTACTCATAGGCTGTCTA	1	3	9	ABC2	-	.
chr17	58939261	58939287	chr17:58939261-58939287	0	AAGCATGTTTTCAGCTGTGGCTATTTT	1	2	7	AC1	-	.
chr17	58942185	58942204	chr17:58942185-58942204	0	AGACTAGCCTGGGCAACATA	2	3	0	ACD2	-	.
chr17	58943773	58943800	chr17:58943773-58943800	0	GAGAAAGTTTTGAAAATGAATCTTGCCT	1	2	8	AD2	-	.
chr17	58945286	58945312	chr17:58945286-58945312	0	AGGCATGCCACCACACTCAGCTAACTT	1	3	7	ACC1	-	.
chr17	58945950	58945973	chr17:58945950-58945973	0	AGGCTTCATCACGTAGGCATGTTC	2	2	4	AD1	2.0	.
chr17	58947980	58947999	chr17:58947980-58947999	0	TGGCTAGTTTGGGCTTCCTC	2	2	0	AC2	-	dELS
chr17	58949772	58949794	chr17:58949772-58949794	0	GAACATTTCTCTTGGACTAGACT	1	2	3	AD2	1.0	.
chr17	58950386	58950411	chr17:58950386-58950411	0	TAATGTGCCTTAGAGAAGACTTGTTT	1	3	6	ABC1	1.0	.
chr17	58952201	58952229	chr17:58952201-58952229	0	GGACTATTTCTTAGGTCAGGGACATGTGC	1	2	9	AD2	-	.
chr17	58953942	58953964	chr17:58953942-58953964	0	CACCATGTTGGCCAGGCAAGTCT	1	3	3	CCD1	-	.
chr17	58961022	58961048	chr17:58961022-58961048	0	AAACTTGTCAAAATGTTTAGAAAGTTC	1	3	7	ACC2	-	.
chr17	58965849	58965881	chr17:58965849-58965881	0	AAACATGTCTGCATTCCTGACTTTAATATGCTC	1	2	13	AC1	-	.
chr17	58967248	58967268	chr17:58967248-58967268	0	AGAAAAGTCTTAGGCATGTGT	1	2	1	AD3	-	.
chr17	58968146	58968168	chr17:58968146-58968168	0	AAAGTTGCTGAAAGAACTAGTTG	1	3	3	ACC1	-	.
chr17	58968934	58968953	chr17:58968934-58968953	0	AAACTAGTTTAGAGATGCTG	3	2	0	AC1	-	dELS,CTCF-bound
chr17	58969303	58969326	chr17:58969303-58969326	0	GAGCTAATTGGGCATGACATGTTC	1	3	4	ACC2	-	.
chr17	58975625	58975653	chr17:58975625-58975653	0	TGGCATGTTTTAGGAAAAGCAACAAGTCC	1	2	9	CC	-	.
chr17	58976128	58976150	chr17:58976128-58976150	0	GAGCATGTTTGTAGGACAAGGAA	1	3	3	CDD3	-	.
chr17	58977112	58977134	chr17:58977112-58977134	0	AAGCATGCTTGGGAAAGATGGTT	2	2	3	AD1	-	.
chr17	58979532	58979561	chr17:58979532-58979561	0	TGGTTTGCTTCTTTCAATGTGGGCTTGTTT	1	2	10	AC3	2.0	.
chr17	58982288	58982308	chr17:58982288-58982308	0	AAGTTAGTTAGAAGCATGTTG	2	3	1	ACC1	-	.
chr17	58984485	58984508	chr17:58984485-58984508	0	GAACATTCTTACCTAAGCAAGGCT	1	2	4	AD2	-	.
chr17	58986136	58986162	chr17:58986136-58986162	0	TGACAAGCTGCATAACTGAGCATTCCC	1	3	7	ACC1	-	dELS,CTCF-bound
chr17	58992522	58992550	chr17:58992522-58992550	0	AGGCATGCGCCACCACGCCTGGCTAGTTT	1	2	9	CD	1.0	.
chr17	58997551	58997575	chr17:58997551-58997575	0	AAAGTTGTCCAGAAAGGACACGTTC	1	2	5	AB3	1.0	.
chr17	59000449	59000477	chr17:59000449-59000477	0	AAACTAGCTGGATGTGGTGGCACATGCCT	1	2	9	CD	1.0	.
chr17	59003378	59003399	chr17:59003378-59003399	0	AAAATTGTTCAGGAGCTAGTGT	1	2	2	AD3	1.0	.
chr17	59003885	59003904	chr17:59003885-59003904	0	GGACTAGCCTGGGCAACTTA	3	2	0	AC3	-	.
chr17	59007485	59007504	chr17:59007485-59007504	0	AGGCATGCCAAGGCTTTTCC	3	2	0	AC2	1.0	.
chr17	59008021	59008042	chr17:59008021-59008042	0	AGGGTTTCCTGAGAACTTGCTC	1	2	2	AA1	1.0	dELS,CTCF-bound
chr17	59008465	59008485	chr17:59008465-59008485	0	GGACAAGCTGTCAATTAGCTT	1	3	1	ACC2	-	.
chr17	59008698	59008730	chr17:59008698-59008730	0	AGACCAGTCTGAGCATACAGCAAGACCAAGTCT	1	2	13	BD2	1.0	.
chr17	59012125	59012154	chr17:59012125-59012154	0	AGGAATGTTGTGTTCAGATCAAGCATGTCG	1	3	10	ACC1	2.0	.
chr17	59018557	59018589	chr17:59018557-59018589	0	AGACTTGTCCACTGAAAACTACCACACATTCTT	2	2	13	AD1	-	.
chr17	59021262	59021288	chr17:59021262-59021288	0	GCGCATGCCTGTAGTCGCAGCTAGCTG	1	3	7	CCD1	-	.
chr17	59024062	59024088	chr17:59024062-59024088	0	AAACTAGCCGGGCGTGGTGGCATGTGC	1	3	7	CCD1	1.0	.
chr17	59024831	59024859	chr17:59024831-59024859	0	AAACTAGTCTTTAAATGTAAAGCAATTCC	1	1	9	A1	-	.
chr17	59027198	59027221	chr17:59027198-59027221	0	AAACATGTTTAAAAAAGAATACCC	2	2	4	AA1	-	.
chr17	59027356	59027387	chr17:59027356-59027387	0	GAACTTTCCTAAAATTCTATTTAGGCTTTTTC	1	2	12	AA2	1.0	.
chr17	59027509	59027538	chr17:59027509-59027538	0	AAGAAAGGCTGCTAGACTGTGAACAAGCCC	1	2	10	AD1	-	.
chr17	59028026	59028049	chr17:59028026-59028049	0	TGACTACCCCAATAGAACATGTCT	1	2	4	AC1	-	.
chr17	59029699	59029731	chr17:59029699-59029731	0	AGACAAACCTGGCCAACATGGTGAAACCTGTCT	1	2	13	AB2	-	.
chr17	59029813	59029833	chr17:59029813-59029833	0	AAAAATGACCCAAGCAAGCCT	2	2	1	AD1	-	.
chr17	59030473	59030499	chr17:59030473-59030499	0	CAAGATGTTTAAATCCAAAACTTGCTT	1	2	7	AC3	-	.
chr17	59030577	59030605	chr17:59030577-59030605	0	TGTATTGTTTTTACACAGAAAACTAGTTT	1	3	9	ACD1	1.0	.
chr17	59034440	59034468	chr17:59034440-59034468	0	AGTCTTGCCTCCCAGGTTCAAGCAATTCT	1	2	9	AD3	-	.
chr17	59035968	59035988	chr17:59035968-59035988	0	AGTCTAGTCTCAAACTACCTT	1	2	1	AD3	-	.
chr17	59036963	59036991	chr17:59036963-59036991	0	AAGTTAGCTTGGAATGGTGGTGCATGCCT	1	2	9	AD2	1.0	.
chr17	59039809	59039828	chr17:59039809-59039828	0	TAACAAGTTTGGACTTTATC	2	3	0	ACD2	-	.
chr17	59042304	59042329	chr17:59042304-59042329	0	AGGCAAGCTTGCAGTGAGCCAAGATT	1	2	6	DD1	1.0	.
chr17	59049265	59049284	chr17:59049265-59049284	0	AAGCATGTCAGAGCATGCAG	4	3	0	CCD1	1.0	.
chr17	59050292	59050321	chr17:59050292-59050321	0	AAACAACTTTATGCAATGATGGAAATGCTC	1	2	10	AA2	3.0	.
chr17	59050537	59050558	chr17:59050537-59050558	0	AAACTAGCCATGACACATGCTC	2	2	2	CD	1.0	.
chr17	59051220	59051251	chr17:59051220-59051251	0	AAGGTTGTTTATTTGTTGGATATAACTAGTCT	1	2	12	AC2	-	.
chr17	59051571	59051594	chr17:59051571-59051594	0	AAACTAACCTACTCAGGCATATTT	1	2	4	AA2	-	.
chr17	59062189	59062214	chr17:59062189-59062214	0	AAATTAGTTTATTATCAGACTTTTCC	1	2	6	AA2	-	.
chr17	59065437	59065456	chr17:59065437-59065456	0	TGGCAAGTCAAAACTACTTC	3	3	0	ACC1	-	.
chr17	59070182	59070205	chr17:59070182-59070205	0	AAACATGCTTGAAGGAATATGCTG	1	2	4	AC1	-	.
chr17	59070747	59070769	chr17:59070747-59070769	0	AAACATTCTTTTGAAACAAGTAT	1	2	3	AD2	-	.
chr17	59070856	59070887	chr17:59070856-59070887	0	AAAGATGCCATGGGCTTCCGATGAACTTGCTG	1	3	12	ACC1	-	.
chr17	59076177	59076202	chr17:59076177-59076202	0	GGACCTGTTTAAAAAAAAAAATGCCC	1	2	6	AB2	-	.
chr17	59077923	59077945	chr17:59077923-59077945	0	AGACTAGCCTGGCCAACATGGCG	1	3	3	CCD1	1.0	.
chr17	59078195	59078220	chr17:59078195-59078220	0	AGACTATTCTAAAGATAAACTAACCC	1	2	6	AA2	2.0	.
chr17	59078344	59078374	chr17:59078344-59078374	0	GGGCAAGTTCAGTTATTAGAAAGGGAAGTTA	1	2	11	AC1	1.0	.
chr17	59078473	59078501	chr17:59078473-59078501	0	GAACAAACTCACTCAAGAAAAACAAGACC	1	2	9	AD2	-	.
chr17	59084244	59084267	chr17:59084244-59084267	0	AAAGAAGTTTATGCGGACAATTTT	1	2	4	AA2	-	.
chr17	59086095	59086122	chr17:59086095-59086122	0	GAGATTGGCTGAACATGTGAACATGCTT	2	2	8	AD1	-	.
chr17	59091987	59092019	chr17:59091987-59092019	0	AAGCTAATTCGAAAAAAAAAAGGAAGCTAATTC	1	2	13	AA2	1.0	.
chr17	59092572	59092599	chr17:59092572-59092599	0	GGAGATGTTAAGATTTTCTGACTAGTTT	1	3	8	ACC1	1.0	.
chr17	59093493	59093523	chr17:59093493-59093523	0	AAGCTTTCCCTGACACTCTGCAGACTATTTT	1	2	11	AA2	-	.
chr17	59094085	59094113	chr17:59094085-59094113	0	GGGTTTTCCCACGTTGGCCAGGCTAGTCT	1	2	9	AA1	-	dELS
chr17	59095677	59095709	chr17:59095677-59095709	0	AGGCAAACTATATATACATACAAAAACATGCTA	1	3	13	ACC2	-	.
chr17	59095720	59095748	chr17:59095720-59095748	0	GGGGTTGTTTTTGTTTTTGAGACAAGTCT	1	1	9	A1	-	.
chr17	59103016	59103042	chr17:59103016-59103042	0	GAGCATGCCACCATGCCTGGCTAATTT	1	3	7	ACC1	-	.
chr17	59104452	59104472	chr17:59104452-59104472	0	AGGCAAGCTCAAAACAACTTG	1	2	1	AC3	-	.
chr17	59110895	59110920	chr17:59110895-59110920	0	AAGTTTGTTAATGGACAAACATGTTC	1	2	6	AC1	-	.
chr17	59117309	59117331	chr17:59117309-59117331	0	AAGCTACCCTTTTAAACATCTCT	1	2	3	AA2	1.0	.
chr17	59122947	59122975	chr17:59122947-59122975	0	GGGCTTCCCTATGTTGGCCAGGCTGGTCT	1	2	9	AB2	-	.
chr17	59132463	59132485	chr17:59132463-59132485	0	AGGCTAGCCTGGCCAACATGGCA	1	3	3	CCD1	-	.
chr17	59133408	59133432	chr17:59133408-59133432	0	AAACATGATTTCCACAGGCATGGTC	1	2	5	DD2	-	.
chr17	59134350	59134372	chr17:59134350-59134372	0	ATACAAGTCTTTAAAGCTTGTTT	1	1	3	D1	-	.
chr17	59138631	59138650	chr17:59138631-59138650	0	CATTTTGCCCAGACTAGTCT	2	3	0	ACD1	-	pELS
chr17	59138876	59138900	chr17:59138876-59138900	0	ACACTTGCTTTTTACAAACAACCCC	1	2	5	AD3	2.0	.
chr17	59139470	59139502	chr17:59139470-59139502	0	GAACTAGTTTGGCTATAATCAAAAAACCTACTT	1	2	13	AB1	-	.
chr17	59139549	59139568	chr17:59139549-59139568	0	TATGTTGCCCAGGCTAGTCT	2	3	0	ACD1	-	.
chr17	59140568	59140598	chr17:59140568-59140598	0	ACATAAGCCCCTGCCTCTAAAAGGCTAGTTT	1	2	11	AD4	1.0	.
chr17	59140927	59140954	chr17:59140927-59140954	0	AGGCTAGTTTTATCAGTCAAAGTAGACT	1	2	8	AD1	-	.
chr17	59141580	59141605	chr17:59141580-59141605	0	AAACTAGCCAGTGTGGTGGCATGCAC	1	3	6	CCD1	2.0	.
chr17	59145824	59145846	chr17:59145824-59145846	0	AAAAAAGTTTTTTAAACTAGCCA	1	2	3	AC2	-	.
chr17	59149401	59149424	chr17:59149401-59149424	0	CAGCAAGCTGAGGTGGGATTGCTT	1	3	4	ACC2	-	.
chr17	59150100	59150126	chr17:59150100-59150126	0	AAACTCGTCAGTTCACTGGGCATGCCA	1	3	7	BCC2	-	pELS,CTCF-bound
chr17	59152003	59152032	chr17:59152003-59152032	0	TAACAAGTTTCCTTAGTTCCAAGCTAATTG	1	3	10	ACC1	-	.
chr17	59152217	59152242	chr17:59152217-59152242	0	AAGATTGCCCTACAATAAGCTTATTC	1	2	6	AA2	-	.
chr17	59153065	59153089	chr17:59153065-59153089	0	GAATTTGTTCAATCTAAAGAAGTCC	1	2	5	AA2	-	.
chr17	59154619	59154651	chr17:59154619-59154651	0	ATACAAGTCTAGCATCCTTTCTCAGACTTTCTC	1	2	13	AD3	-	pELS,CTCF-bound
chr17	59157996	59158019	chr17:59157996-59158019	0	TGAAAAGTTTTGAAAGGCATGCTA	1	3	4	ACC1	-	dELS
chr17	59159683	59159713	chr17:59159683-59159713	0	GGATATGCTTTAGTCACACTGAGTCTTGTCT	1	2	11	AD2	1.0	.
chr17	59161738	59161769	chr17:59161738-59161769	0	GAACCTGTCTCAAAACAAAAGGAAAAATGCTT	1	2	12	AB2	-	dELS
chr17	59164282	59164301	chr17:59164282-59164301	0	AAGCTTGCTCAAAGCTGTTT	3	2	0	AB1	-	.
chr17	59167494	59167522	chr17:59167494-59167522	0	GGACAAGTCCATAAAGGGCAAGCATGTCT	2	0	9	0	-	.
chr17	59171690	59171718	chr17:59171690-59171718	0	AGACATGTTAGTATATCTAAGACATGTTA	1	2	9	CC	-	.
chr17	59184893	59184915	chr17:59184893-59184915	0	TGCCATGTTGCCGAGGCTAGTCT	1	3	3	CCD1	1.0	.
chr17	59186690	59186722	chr17:59186690-59186722	0	TGGCTTGTTTGTACATTTTTAAATAGCAAGTCA	1	3	13	CCC	-	.
chr17	59187427	59187446	chr17:59187427-59187446	0	GGGCTTGTTAGTGCATGCCT	4	2	0	CD	-	.
chr17	59188788	59188814	chr17:59188788-59188814	0	AAATTAGCCTGGCATGGTGACATGCTT	1	2	7	AC2	-	.
chr17	59190919	59190946	chr17:59190919-59190946	0	AGGAATGGCTACAGGTGAGGGCTAGTCC	2	2	8	AD1	2.0	.
chr17	59191877	59191906	chr17:59191877-59191906	0	GAATTAGCCAAAGGAGAAAAAGGCAAGTCA	1	3	10	ACC1	-	.
chr17	59199881	59199905	chr17:59199881-59199905	0	GAGCATGCTACCCCTAATCAAGTTC	1	2	5	CD	1.0	.
chr17	59202360	59202379	chr17:59202360-59202379	0	AGACTAGCCTGGGCAACATA	2	3	0	ACD2	-	.
chr17	59204828	59204847	chr17:59204828-59204847	0	AAACAAGCCTGGGCAACATT	3	2	0	AD4	1.0	.
chr17	59206166	59206185	chr17:59206166-59206185	0	AAACAAGCCTGGGCAACACT	3	2	0	AD4	-	.
chr17	59210532	59210551	chr17:59210532-59210551	0	CAGCTTCTCCGGGCTTGTCG	2	3	0	ACC2	-	pELS,CTCF-bound
chr17	59210915	59210937	chr17:59210915-59210937	0	AGACAAGCCCAAGAAACATTCTC	2	1	3	A1	-	.
chr17	59211283	59211315	chr17:59211283-59211315	0	GGGAATTCCTATGGCAGCATGTGGAGCTAGTTC	2	2	13	AA1	-	.
chr17	59213067	59213090	chr17:59213067-59213090	0	AGGCATGCTACATTCAAATTGCCC	1	3	4	ACC2	-	.
chr17	59213786	59213818	chr17:59213786-59213818	0	AGACCAGCCTGAGCAACATAGTGAGACTTGTAT	1	2	13	BD3	-	.
chr17	59214082	59214101	chr17:59214082-59214101	0	AGACAAGCCTGGGCAACATG	2	3	0	ACD2	1.0	.
chr17	59225304	59225323	chr17:59225304-59225323	0	CATGTTGCCCAGGCTAGTCT	2	3	0	ACD1	-	.
chr17	59227218	59227240	chr17:59227218-59227240	0	AGACCAGCCTGGCCAACATGTTG	1	3	3	BCC1	-	.
chr17	59230819	59230850	chr17:59230819-59230850	0	GAACAAGTCTATAATCCTGATGAAACAACACT	1	2	12	AD4	1.0	.
chr17	59230953	59230978	chr17:59230953-59230978	0	AGGCATGCATAAGTGTAAACTTGCTG	1	2	6	CD	-	CTCF-only,CTCF-bound
chr17	59231051	59231080	chr17:59231051-59231080	0	AGGCATGCATGGGTCACCAGGGACATCTTT	1	2	10	AD2	1.0	CTCF-only,CTCF-bound
chr17	59232063	59232091	chr17:59232063-59232091	0	GAACAAGTTGGTGACTTTTAAGGATGCCA	1	3	9	ACC2	-	CTCF-only,CTCF-bound
chr17	59239876	59239902	chr17:59239876-59239902	0	GGGCATGCCTCCATGCCCGGCTAATTT	1	2	7	AC1	-	.
chr17	59240670	59240689	chr17:59240670-59240689	0	CATGTTGCCCAGGCTTGTCT	2	3	0	ACD1	-	.
chr17	59242731	59242759	chr17:59242731-59242759	0	AAGAAAGCTCTCAGCAAAAAAAGAAGTCC	1	2	9	AA2	-	.
chr17	59244529	59244551	chr17:59244529-59244551	0	CACCTTGTCGGCCAGGCTAGTCT	1	3	3	CCD1	-	.
chr17	59246418	59246440	chr17:59246418-59246440	0	AGACTAGCCTGGCCAACATGGCA	1	3	3	CCD1	-	.
chr17	59249600	59249626	chr17:59249600-59249626	0	GAACATTTCTCACAAAGAAACATGTCC	1	1	7	A2	-	.
chr17	59252435	59252457	chr17:59252435-59252457	0	CACCTTGTTGGCCAGGCTAGTCT	1	3	3	CCD1	1.0	.
chr17	59253923	59253952	chr17:59253923-59253952	0	AAGAATGTTGGGTAGGTAAAAAACATGCTG	1	3	10	ACC1	-	.
chr17	59257106	59257128	chr17:59257106-59257128	0	AATCTTGCTTTCTCAGCATGCCA	1	3	3	CCD1	-	.
chr17	59257502	59257527	chr17:59257502-59257527	0	TAACTTGTTTCATTCATGGTTAGTTT	1	3	6	ACC2	-	.
chr17	59260865	59260887	chr17:59260865-59260887	0	AAACAACCTCTTTGGGCAAGCCT	1	1	3	A2	-	.
chr17	59263399	59263423	chr17:59263399-59263423	0	AAAAATGTCTCAATAAAATTTGTCT	1	2	5	AA2	-	.
chr17	59265386	59265414	chr17:59265386-59265414	0	AAATTAGCTCGGCATGGTGGTGCATGTCT	1	2	9	AD2	-	.
chr17	59268654	59268679	chr17:59268654-59268679	0	GAGCTTTCCTCTTTTATAGCATGTCT	1	2	6	AC2	-	.
chr17	59271264	59271289	chr17:59271264-59271289	0	TAGCTAGTTAGTAGCAGAACTAGGTT	1	3	6	CCD1	-	.
chr17	59282565	59282585	chr17:59282565-59282585	0	AGTCAAGTTTGGAATATGCTC	1	2	1	AD2	-	.
chr17	59286182	59286204	chr17:59286182-59286204	0	CACCATGTTGGCCAGGCTTGTCT	1	3	3	CCD1	2.0	.
chr17	59286306	59286325	chr17:59286306-59286325	0	GAGCAAGTTCAAAGCTGTTT	3	2	0	AB1	-	.
chr17	59287947	59287970	chr17:59287947-59287970	0	TAACTTCTCCCAAATAACTTGTTT	1	3	4	ACC2	-	.
chr17	59291081	59291110	chr17:59291081-59291110	0	AGAGTAGCTGGGACTCCTACAGGCATGCCC	1	2	10	AC1	1.0	.
chr17	59291155	59291177	chr17:59291155-59291177	0	CACCATGTTGGTCAGGCTAGTCT	1	3	3	CCD1	-	.
chr17	59295079	59295098	chr17:59295079-59295098	0	AGACTTGCTTGGGCAACATA	2	3	0	ACD2	-	.
chr17	59295906	59295925	chr17:59295906-59295925	0	TATGTTGCCTAGGCTTGCCT	2	3	0	ACD1	-	.
chr17	59297049	59297071	chr17:59297049-59297071	0	AAGCAATTCCGGTAGCCTTGCTC	1	2	3	AD2	1.0	dELS
chr17	59309602	59309624	chr17:59309602-59309624	0	AGACTAGCCTAGCCAACATGGTA	1	3	3	CCD1	-	.
chr17	59313294	59313322	chr17:59313294-59313322	0	GGGTTTCTCCATGTTGGTCAAGCTAGTCT	1	2	9	AA1	-	.
chr17	59315720	59315746	chr17:59315720-59315746	0	AGAATTGCCTAGGAGTAGGGCATGCGT	1	2	7	AD3	-	.
chr17	59318441	59318473	chr17:59318441-59318473	0	GACCATGTCTGAAAACAAAAACAAAACAAGCCA	1	2	13	CD	-	.
chr17	59319293	59319320	chr17:59319293-59319320	0	AGACCAGCCTGGGAAACAAAGCAAGACC	1	2	8	BD3	-	.
chr17	59322032	59322059	chr17:59322032-59322059	0	TAACTAGTTCTGTGCAATAAGTAAGTCT	1	2	8	AC2	-	.
chr17	59322341	59322361	chr17:59322341-59322361	0	AGGCATGCTTTGTACATTCTT	2	2	1	AD1	2.0	.
chr17	59324048	59324069	chr17:59324048-59324069	0	AAGCTTGATACAAAACTAGTTA	1	3	2	CCD2	-	.
chr17	59330069	59330091	chr17:59330069-59330091	0	AAACTTGCTCAAGAAGCAGATCA	1	3	3	ABC2	-	pELS,CTCF-bound
chr17	59333145	59333172	chr17:59333145-59333172	0	AGTCTTGCCTCCGGTGAGGAACATTTTC	1	2	8	AD3	2.0	pELS,CTCF-bound
chr17	59333770	59333792	chr17:59333770-59333792	0	AAAATAGTTTGTCAGGCTACTCC	1	2	3	AA2	-	.
chr17	59334442	59334472	chr17:59334442-59334472	0	GCACAAGTTCCCATACCTCCTGGGCTACCCC	1	2	11	AD3	1.0	.
chr17	59335482	59335506	chr17:59335482-59335506	0	AAACATGCCATACTTAGGTTTGTCA	1	3	5	ACC2	1.0	.
chr17	59337078	59337101	chr17:59337078-59337101	0	GAAATAGCTTTATATAACTTGTTA	1	3	4	ACC1	-	.
chr17	59337828	59337849	chr17:59337828-59337849	0	GGACTTGCTTTAAGACATAGTG	1	3	2	ACD2	-	.
chr17	59347326	59347345	chr17:59347326-59347345	0	TGTGTTGCCCAGGCTAGTCT	2	3	0	ACD1	-	.
chr17	59347756	59347777	chr17:59347756-59347777	0	AGAGATGCTTGAAGACAAGTTA	1	2	2	AC2	3.0	.
chr17	59348233	59348254	chr17:59348233-59348254	0	AGGCATGCCTTGGGGCCAGCCT	2	1	2	B2	2.0	dELS,CTCF-bound
chr17	59348616	59348642	chr17:59348616-59348642	0	AAGCTAGCTAGGGGTGGCGGCAAATCT	1	3	7	ACC1	1.0	.
chr17	59349299	59349326	chr17:59349299-59349326	0	CAGCTTGTTCCTCTCATGCAGCCTGCCC	1	3	8	BCC2	1.0	.
chr17	59350039	59350065	chr17:59350039-59350065	0	GAACAAGATTCATATTTCAGCAAGCCG	1	3	7	CCD2	2.0	.
chr17	59350646	59350666	chr17:59350646-59350666	0	AAGGTAGCTTTGAATAAGTTT	1	2	1	AA2	1.0	dELS
chr17	59353807	59353827	chr17:59353807-59353827	0	AGCCTTGTTCTCAGCTTGCTT	1	2	1	CD	-	.
chr17	59354314	59354340	chr17:59354314-59354340	0	AGACTTTTCCCTTACAAAAGCATCTTT	1	2	7	AA2	1.0	.
chr17	59355217	59355245	chr17:59355217-59355245	0	GAAGAAGCTGAAACTCATAAAACTTGTCC	1	2	9	AC1	-	pELS
chr17	59356111	59356135	chr17:59356111-59356135	0	AAGAAAGTTCAAGGAGAGAATGTCT	1	2	5	AA2	1.0	dELS,CTCF-bound
chr17	59356509	59356534	chr17:59356509-59356534	0	AGGCTTTCTACCTTCACAGCTTGCTT	1	3	6	ACC2	-	.
chr17	59357057	59357085	chr17:59357057-59357085	0	GGGCATGCCTCACTGGGGAGAGCAGGTTT	2	1	9	B1	1.0	.
chr17	59358188	59358216	chr17:59358188-59358216	0	TGACTTGTTTTCAAGCTCTGGGCAGTCCT	1	3	9	ABC2	-	dELS
chr17	59360476	59360495	chr17:59360476-59360495	0	AGACATGCTCTACCAAGTTG	3	3	0	CCD2	-	.
chr17	59366532	59366560	chr17:59366532-59366560	0	GAGCTAGCCCAGCCGAGTCGGGCAGCCCC	1	2	9	AB4	1.0	pELS
chr17	59367384	59367415	chr17:59367384-59367415	0	GGGCTAGATCCAAAGGTCTGCAAAACTTTTTC	1	2	12	AD2	-	pELS,CTCF-bound
chr17	59369905	59369930	chr17:59369905-59369930	0	AGGCATGTTATATGTGAATCATGTCT	1	2	6	CD	1.0	dELS
chr17	59370680	59370699	chr17:59370680-59370699	0	CAGATTGCTTCGGCTTGTTT	3	3	0	ACC1	-	.
chr17	59372527	59372558	chr17:59372527-59372558	0	CGGCTGGTCCTTGTTTAGAAACTAACAAGTTC	1	3	12	BCC2	3.0	.
chr17	59373975	59373999	chr17:59373975-59373999	0	AGAGAAGTCTGAGTCAGAAATGTTC	1	2	5	AA2	-	dELS,CTCF-bound
chr17	59377133	59377162	chr17:59377133-59377162	0	AGACAACCTTTGAAGTATAAGAACATTTTC	1	2	10	AA2	-	.
chr17	59377815	59377838	chr17:59377815-59377838	0	AGCCTGGCCCTTCCAGACTAGTTT	1	2	4	BD1	-	dELS
chr17	59380663	59380694	chr17:59380663-59380694	0	GAGCTTGTTCAAGGTAGTAACATAGCTAGTAT	1	2	12	CD	1.0	.
chr17	59383058	59383089	chr17:59383058-59383089	0	GGAATAGTTTTAAATAGATTAGGGAATTGCTT	1	2	12	AA2	-	.
chr17	59384707	59384728	chr17:59384707-59384728	0	AGGGTTGTCTGGGGGTTTGTCT	1	2	2	AA2	-	.
chr17	59402751	59402775	chr17:59402751-59402775	0	AAAGTACCTTTTCAAAAGCTTGCTT	1	2	5	AA1	-	.
chr17	59403195	59403226	chr17:59403195-59403226	0	GGACATGCCTTCTCTCCTTCCCACACATTTTC	2	2	12	AD1	-	.
chr17	59405346	59405366	chr17:59405346-59405366	0	AGGGTAGCTTGGAACAAGCCA	1	2	1	AC2	1.0	.
chr17	59407301	59407324	chr17:59407301-59407324	0	AGGCTTGCTTGAAAAAGCAAGCAG	1	2	4	CD	-	dELS,CTCF-bound
chr17	59407660	59407684	chr17:59407660-59407684	0	GAGAATGCCTGCAAAAGACTTTTCT	1	2	5	AA2	1.0	.
chr17	59409350	59409374	chr17:59409350-59409374	0	CAGCATGTTCTTTCTAAACATGTTT	2	1	5	C1	-	.
chr17	59415317	59415336	chr17:59415317-59415336	0	AAAGAATTTCAAGCTTGTTT	1	2	0	AA1	-	.
chr17	59416511	59416538	chr17:59416511-59416538	0	AAGCTTGTTTCTGCTCAGGGACTTTGTA	1	3	8	ACD2	-	dELS
chr17	59416777	59416806	chr17:59416777-59416806	0	GGACATGCTCCTGCTGCAGGTAACTAGCCC	2	1	10	C2	3.0	.
chr17	59418929	59418950	chr17:59418929-59418950	0	AGAGAAGCCCTGTGACTTGCCT	1	2	2	AC2	1.0	dELS,CTCF-bound
chr17	59419612	59419638	chr17:59419612-59419638	0	GAACATGCTAGGGGACAGGACAAGGTG	1	3	7	CCD1	-	.
chr17	59423663	59423692	chr17:59423663-59423692	0	GAGCCAGCCCTTAGCTGGCCGGACAACCCC	1	2	10	AB3	2.0	.
chr17	59424727	59424754	chr17:59424727-59424754	0	GGGCATGCTATTAAGGAATGACTTTTCT	1	3	8	ACC1	-	.
chr17	59424899	59424922	chr17:59424899-59424922	0	GACCAAGCTTTTGGGAATTTGTTC	1	2	4	AD2	-	dELS
chr17	59426031	59426061	chr17:59426031-59426061	0	GAGAAAGCCCCCAAAGCCTTGGGTCATGTCT	1	2	11	AD2	-	.
chr17	59427926	59427949	chr17:59427926-59427949	0	GAGCTATTCTATGTGAGCTATTCT	1	2	4	AA2	-	.
chr17	59432712	59432742	chr17:59432712-59432742	0	GGACAAGCCCCACTGGCAGTTGGAAATCTCT	2	2	11	AA1	-	.
chr17	59435085	59435117	chr17:59435085-59435117	0	AGACTTTTCTTCCATCTAAATCTGGAGATGCCT	1	2	13	AA2	-	.
chr17	59437264	59437291	chr17:59437264-59437291	0	TGTTTTGTTTTGAGACAGGGGCTTGCTC	1	3	8	ACD1	-	.
chr17	59439681	59439710	chr17:59439681-59439710	0	GGACATGCTTTTGTTATAGTGCAGTTGTTT	2	2	10	AD1	-	.
chr17	59440138	59440168	chr17:59440138-59440168	0	CAGGGTGTCCCTATGTTACCCAGGCTTGTCT	1	3	11	ABC1	1.0	.
chr17	59445431	59445450	chr17:59445431-59445450	0	AGATTTTTTTGAACTTGTTT	1	2	0	AA1	-	.
chr17	59447197	59447224	chr17:59447197-59447224	0	GGGAAAGCCTGCTAGATAAGACATTTTT	1	2	8	AA2	-	.
chr17	59447787	59447815	chr17:59447787-59447815	0	CAGCTTGTTTGGAAGTGTAAAACTTTCCC	1	2	9	AC2	1.0	.
chr17	59449792	59449817	chr17:59449792-59449817	0	AAACATGCCCACACAAAAACTTGACA	1	2	6	CD	-	.
chr17	59451110	59451138	chr17:59451110-59451138	0	GGGATAGCCCAGTGTGGTGATGCATGCCT	1	2	9	AD2	-	.
chr17	59454686	59454718	chr17:59454686-59454718	0	GGGTTTGCCCACTGAGCACTTGAGAACTTGTGC	1	2	13	AD3	-	.
chr17	59457423	59457455	chr17:59457423-59457455	0	CAGCATGCCATGGGGGAGGCTGGGAACATGCAC	1	3	13	CCD1	-	.
chr17	59458156	59458176	chr17:59458156-59458176	0	AAATAAGCTTCTAGCTTGCTG	1	3	1	ACC1	-	.
chr17	59462515	59462534	chr17:59462515-59462534	0	GGGCATTTTTGAGCTAATTT	1	2	0	AA2	1.0	.
chr17	59463484	59463503	chr17:59463484-59463503	0	AGACTTGCTTGAACATGGGA	3	3	0	CDD3	1.0	.
chr17	59465699	59465724	chr17:59465699-59465724	0	AGGCCAGTTCTAAGAGGAACGTGCTC	1	2	6	BB2	1.0	.
chr17	59477730	59477758	chr17:59477730-59477758	0	AGACTAATTCAAATTTTAAGGAAATGTCC	1	2	9	AA2	1.0	.
chr17	59479723	59479748	chr17:59479723-59479748	0	ACATTTGTTTACATGGAAACATGTCC	1	2	6	AD4	-	.
chr17	59480551	59480579	chr17:59480551-59480579	0	AAGCATGCATAATTACACCAGGCTAATTT	1	2	9	AD2	-	.
chr17	59483369	59483401	chr17:59483369-59483401	0	TGAATTGTTACAAAAACATTGCAGAACTTGTCC	1	3	13	ACC1	-	.
chr17	59485956	59485985	chr17:59485956-59485985	0	GCACTAGTTTCTCTTCTGCAAGACTTCCTT	1	2	10	AD3	-	.
chr17	59486470	59486495	chr17:59486470-59486495	0	GAATAAGTTTAATGCTGAATTAGCCC	1	2	6	AA2	-	.
chr17	59490844	59490864	chr17:59490844-59490864	0	AGGCTAGTCTTGAACTTCTGA	1	3	1	ACD2	-	.
chr17	59491089	59491109	chr17:59491089-59491109	0	GGGGAAGCTTGAGGCAATTCC	1	2	1	AA2	-	.
chr17	59501376	59501399	chr17:59501376-59501399	0	GAGCGTGTGCATTCAAACTTGTTC	1	2	4	BD1	-	.
chr17	59502387	59502413	chr17:59502387-59502413	0	AAACTAGTTGGGTGTGGTAGCATGCAC	1	3	7	CCD1	-	.
chr17	59506159	59506186	chr17:59506159-59506186	0	AGGCATTTCCCTTCATTGAAACATTCTC	1	2	8	AA2	1.0	.
chr17	59506825	59506851	chr17:59506825-59506851	0	AAATAAGTTTCTGCCACGAACTAGCTG	1	2	7	AC2	-	.
chr17	59508728	59508752	chr17:59508728-59508752	0	AAACTTTTTTGTTGCAAGTTTGTTC	1	2	5	AA2	-	.
chr17	59515528	59515551	chr17:59515528-59515551	0	AAACATATTTAGAGCAACTTGCTG	1	3	4	ACC2	-	.
chr17	59518646	59518670	chr17:59518646-59518670	0	AAGCTTGTTTTGCTAAGAATAATTT	1	2	5	AA1	-	.
chr17	59521602	59521632	chr17:59521602-59521632	0	GGGGAAGTTCCCAGAAAATCTAAGCATGATT	1	2	11	AD3	-	dELS,CTCF-bound
chr17	59524112	59524138	chr17:59524112-59524138	0	CAGCTTGCTGGTAGTCTGAAATTGTCC	1	3	7	ACC2	-	.
chr17	59528152	59528171	chr17:59528152-59528171	0	AGGCTAGCTCTGACATGCTC	5	1	0	C2	1.0	pELS
chr17	59528999	59529027	chr17:59528999-59529027	0	AGGCTTGCACCACCACACCCGGCTAGTTT	1	2	9	CD	-	.
chr17	59529673	59529695	chr17:59529673-59529695	0	CACCATGTTGGCCAGGCTAGTCT	1	3	3	CCD1	-	.
chr17	59533474	59533499	chr17:59533474-59533499	0	AAACAATTCTTACCTGAAGCATTTCT	1	2	6	AA2	-	.
chr17	59534844	59534863	chr17:59534844-59534863	0	CAACTTGTTAAGGCTTCTCT	3	3	0	ACC1	1.0	dELS,CTCF-bound
chr17	59536932	59536958	chr17:59536932-59536958	0	AAATATGTCTATTGTGAAAAATTGTTT	1	2	7	AA2	1.0	.
chr17	59539692	59539717	chr17:59539692-59539717	0	CTCCATGCCCAGCCGTAAACAAGTTT	1	3	6	CDD2	-	.
chr17	59540870	59540902	chr17:59540870-59540902	0	AGAGAAGTCTCATTATGTTGCTCAGGCTGGTCT	1	2	13	AB3	1.0	.
chr17	59543517	59543545	chr17:59543517-59543545	0	AGGCATGTCTTAGGGTTCAAATCTTCTTT	2	2	9	AD1	1.0	.
chr17	59543932	59543954	chr17:59543932-59543954	0	AGACCAGCTTGGTCAACATGTCG	1	3	3	BCC1	1.0	.
chr17	59546047	59546068	chr17:59546047-59546068	0	AAGCATTTTTAAAGGCTTGATC	1	2	2	AD2	-	.
chr17	59548017	59548043	chr17:59548017-59548043	0	AAACTTGTCATTCCAGGCAACAATCTT	1	3	7	ACC1	-	.
chr17	59548548	59548577	chr17:59548548-59548577	0	AAATTTGTCTCTATACCAGAGTGCATGTTT	1	2	10	AD2	-	.
chr17	59554796	59554816	chr17:59554796-59554816	0	AAAAAAGATCGAGGCAAGTTT	1	2	1	AD1	-	.
chr17	59555390	59555414	chr17:59555390-59555414	0	AGGCGTGCCCATCCGAAGCTTTCTT	1	2	5	AB3	1.0	.
chr17	59555470	59555491	chr17:59555470-59555491	0	GTGCATGCCTGTGAAGTTGCCT	1	2	2	AD2	1.0	.
chr17	59558449	59558476	chr17:59558449-59558476	0	AGGCTTATTCTCTAAAATAAACCTGTCT	1	2	8	AB2	1.0	.
chr17	59560329	59560351	chr17:59560329-59560351	0	TACCATGTCGGTCAGGCTTGTCT	1	3	3	CCD1	4.0	.
chr17	59566134	59566157	chr17:59566134-59566157	0	GAGCCAGTTTCCAGGAGCCAGTTT	1	2	4	BB2	-	pELS
chr17	59566587	59566612	chr17:59566587-59566612	0	TTACAAGTCTTTTAATTGACTTGTTT	1	3	6	CCD1	-	pELS,CTCF-bound
chr17	59569892	59569920	chr17:59569892-59569920	0	AAATTAGCCCGGCATGGTGGCACATGCCT	1	2	9	AD2	-	.
chr17	59573764	59573784	chr17:59573764-59573784	0	AAGCTATTTCAGGAGAAGTCT	1	2	1	AA2	1.0	.
chr17	59573838	59573870	chr17:59573838-59573870	0	AGCCAAGCTCTCTGCATTCTTTGGAAATTGTCC	1	2	13	AD2	1.0	.
chr17	59575040	59575070	chr17:59575040-59575070	0	GGACTAGCTTTTCTCCTTTGTTAACAATTTG	1	3	11	ACC1	-	.
chr17	59575566	59575588	chr17:59575566-59575588	0	AGGTAAGTTTCACAAACCAGTCT	1	2	3	AB2	-	.
chr17	59577377	59577404	chr17:59577377-59577404	0	GAACTTTCTCTTAAAGTCAAGGAAGCCT	1	2	8	AA2	-	.
chr17	59578477	59578497	chr17:59578477-59578497	0	TGGCATGTTAAGGGCTAGTTG	2	3	1	CCC	-	.
chr17	59579732	59579753	chr17:59579732-59579753	0	GGACTTCTTCAGGAAAATGCTT	1	2	2	AA2	-	.
chr17	59579908	59579933	chr17:59579908-59579933	0	AAACTTGTTAGCCTGGAACCAAGTTA	1	3	6	CCD2	-	.
chr17	59580593	59580612	chr17:59580593-59580612	0	AGACAAGCCTGGGCAACATA	2	3	0	ACD2	-	.
chr17	59580643	59580668	chr17:59580643-59580668	0	AAAAAAGTCTGATATGGTGCATGCTT	1	2	6	AD2	-	.
chr17	59586181	59586211	chr17:59586181-59586211	0	AGACTTATTTTAGAAGCTCTTAAACAACTTT	1	2	11	AA2	-	.
chr17	59586942	59586962	chr17:59586942-59586962	0	CCAGTTGTTCGAGACAAGCCT	1	3	1	ACD1	-	.
chr17	59592447	59592471	chr17:59592447-59592471	0	GAACATTTTTATCACTAGCAAGTTC	1	2	5	AC2	-	.
chr17	59593099	59593119	chr17:59593099-59593119	0	AAAGTTGTTTTGAACATTCTT	1	2	1	AA2	-	.
chr17	59594890	59594910	chr17:59594890-59594910	0	AGGCTTGTCTTAAGCATTTTA	1	2	1	AC3	-	.
chr17	59598058	59598085	chr17:59598058-59598085	0	GATCTTGCTTTGTTGCCTAGGCTTGTCT	1	1	8	D1	-	.
chr17	59599626	59599657	chr17:59599626-59599657	0	AAACATTCCTAGTAGTGATAAAAGAATTGTCT	1	2	12	AA2	-	.
chr17	59601093	59601113	chr17:59601093-59601113	0	CAGCAAGTTTGAGACCAGCCT	1	2	1	BC2	-	.
chr17	59601851	59601883	chr17:59601851-59601883	0	GGGCTAGTTATTCCCCTCTACTGAGGCAAGGCC	1	2	13	CD	-	.
chr17	59602574	59602599	chr17:59602574-59602599	0	GAAGATGTCTTTGTGCGGGCTATTTC	1	2	6	AA2	-	.
chr17	59603942	59603961	chr17:59603942-59603961	0	TAACTAGCCTTGACATCTTT	4	3	0	ACC1	-	.
chr17	59604550	59604577	chr17:59604550-59604577	0	GAACTAGGTTTATTTTTTTGACAAGTTT	1	2	8	CD	-	.
chr17	59609222	59609246	chr17:59609222-59609246	0	AAGCTAGTTATTTTATAGAATGTTC	1	3	5	ACC2	-	.
chr17	59615116	59615138	chr17:59615116-59615138	0	GAACATATCTGTGGGTCATGTTT	1	2	3	AD2	1.0	.
chr17	59615380	59615404	chr17:59615380-59615404	0	TGAATTGCTATATTTAAACTAGCTT	1	3	5	ACC1	1.0	.
chr17	59615547	59615571	chr17:59615547-59615571	0	AAGTATGCTTATAATAGGAATGTTT	1	2	5	AA2	1.0	.
chr17	59616083	59616102	chr17:59616083-59616102	0	AAGCTAGTCTTGGCTTTTCA	3	3	0	ACC1	-	.
chr17	59618252	59618276	chr17:59618252-59618276	0	AGGCTTTTCTTTGCAGAACAATCTT	1	2	5	AA2	-	.
chr17	59619032	59619052	chr17:59619032-59619052	0	GAGCTAGGCCGACACAAGTCC	1	2	1	DD2	1.0	pELS,CTCF-bound
chr17	59622095	59622115	chr17:59622095-59622115	0	AGACAAATTTAATACATGTCT	1	2	1	AD2	-	dELS,CTCF-bound
chr17	59622246	59622271	chr17:59622246-59622271	0	TGTCATGCCTAAACTTAAGCTTGCTT	1	2	6	CD	-	dELS
chr17	59622574	59622593	chr17:59622574-59622593	0	CATGTTGCCCAGGCTAGTCT	2	3	0	ACD1	-	dELS
chr17	59626668	59626694	chr17:59626668-59626694	0	AAACTACTTCATGAAATAAACCTGTCT	1	2	7	AB2	-	.
chr17	59627786	59627816	chr17:59627786-59627816	0	GAACTTGTCACACTTTTCTATAGACTTTTTC	1	2	11	AC2	-	dELS,CTCF-bound
chr17	59628287	59628306	chr17:59628287-59628306	0	CAACTTGTCTCAACTTCCTC	3	3	0	ACC1	-	.
chr17	59629482	59629505	chr17:59629482-59629505	0	AAAGCAGTCCATTCGGGCATGTTT	1	2	4	AB4	-	.
chr17	59631770	59631792	chr17:59631770-59631792	0	AGACTAGCCTGGACAGCATGGCA	1	3	3	CCD1	1.0	.
chr17	59636008	59636027	chr17:59636008-59636027	0	AGACCAGCCTGAGCTACTCC	3	2	0	AB3	-	.
chr17	59638138	59638158	chr17:59638138-59638158	0	AAGCTAACCTTGAGCTGGCTT	1	2	1	AB2	2.0	.
chr17	59639353	59639375	chr17:59639353-59639375	0	TAACTATTCAAAAAAACAAGCCC	1	3	3	ACC2	-	.
chr17	59640186	59640215	chr17:59640186-59640215	0	AGACTTGCAGTTAATAAGAGTGACTTGTCC	1	3	10	CCD2	1.0	.
chr17	59643219	59643238	chr17:59643219-59643238	0	AAACTAGTCTGGCCAAGGCT	2	2	0	DD1	-	dELS
chr17	59643794	59643822	chr17:59643794-59643822	0	GAACTTGTTTGCTCTTGCTATTCAAGTTC	1	2	9	DD1	-	.
chr17	59645189	59645216	chr17:59645189-59645216	0	AAACTTGCCTTTGATTCTGTGCTTTTTT	1	2	8	AD1	-	.
chr17	59646714	59646746	chr17:59646714-59646746	0	ATGCTTGCTTTCTTAATTGGATGAAGCTTGCAC	1	2	13	DD3	1.0	.
chr17	59649408	59649428	chr17:59649408-59649428	0	AGTCTAGTTTTAGGCAAGATC	1	2	1	DD3	1.0	.
chr17	59655112	59655137	chr17:59655112-59655137	0	AGCCTATCTTGGCCTTGGACATGTCT	2	2	6	AD1	-	.
chr17	59655500	59655523	chr17:59655500-59655523	0	AAAATAGTGCCAATAGGCTTGCTC	1	2	4	AD1	-	.
chr17	59659309	59659336	chr17:59659309-59659336	0	ACAGTAGTTCAGCTTTTGGGGCAAGCCA	1	3	8	ACD1	1.0	.
chr17	59662416	59662445	chr17:59662416-59662445	0	TTGTTTGTTTCTAGGATAACAAACAAGTTT	1	3	10	ACD1	-	.
chr17	59663959	59663980	chr17:59663959-59663980	0	GGTCAAGTCCAAAAGATTGTTT	1	2	2	AD2	-	dELS,CTCF-bound
chr17	59664216	59664235	chr17:59664216-59664235	0	TAACATGTTAGAACAAACTT	4	3	0	ACC1	-	.
chr17	59666262	59666283	chr17:59666262-59666283	0	AGGCATGTTTCCAACATTGTTT	2	2	2	AD1	1.0	.
chr17	59670973	59670994	chr17:59670973-59670994	0	AGGCAAGTTAATGAATATGCCT	1	2	2	AC2	-	.
chr17	59675049	59675079	chr17:59675049-59675079	0	TAACTTGGTTGATCATTTTTTTGGCATGTTT	1	3	11	CCD2	1.0	.
chr17	59675831	59675850	chr17:59675831-59675850	2	TCACTAGTCTAGACATGCCT	4	2	0	CD	-	.
chr17	59676214	59676246	chr17:59676214-59676246	0	AGGCATGGTCATCAGGACTATCGAAACAAGCTA	1	2	13	CD	-	.
chr17	59682455	59682481	chr17:59682455-59682481	0	AAACTAGTTGGGCTACTTGATTAGCTT	1	3	7	ACC2	-	.
chr17	59683149	59683172	chr17:59683149-59683172	2	GAGCGAGCTCACATGGGAATGTTT	1	2	4	AB2	-	.
chr17	59683402	59683432	chr17:59683402-59683432	0	GAACAAGCTCATCTTTGGGCAGAACTGGTGT	1	2	11	BD4	-	.
chr17	59685395	59685420	chr17:59685395-59685420	0	AAACTTGTCTGGGGAAAAAAAAGCTT	1	1	6	A2	1.0	.
chr17	59685669	59685690	chr17:59685669-59685690	1	GAGAGTGCTTTGGAGCTTGTCT	1	2	2	AB4	-	.
chr17	59687754	59687786	chr17:59687754-59687786	0	AGGCATACCTCTGAAGCTACCTAAAATTTGCTC	1	2	13	AA2	1.0	.
chr17	59687801	59687820	chr17:59687801-59687820	0	TGGCTTGTCCAAGGATGTCA	3	3	0	ACC2	-	.
chr17	59688488	59688514	chr17:59688488-59688514	0	AAGCTTGTGTTCTTAAAAGACTTCTCT	1	2	7	AD2	-	.
chr17	59690015	59690045	chr17:59690015-59690045	0	AAACATTTTTGGGACAAAATCAGGCTTTCCT	1	2	11	AA2	-	.
chr17	59690193	59690223	chr17:59690193-59690223	0	AGAATAGCTTATTCTGCCCAAATACTTGTCC	1	2	11	AD2	-	.
chr17	59690790	59690821	chr17:59690790-59690821	0	CAACAAGCTTCTAAAGTGCAAAAGGCTTTCTA	1	3	12	ACC1	-	.
chr17	59691046	59691075	chr17:59691046-59691075	0	GAACATGCCAAGGCTGTCTTTAGTATGCTT	1	3	10	ACC2	-	.
chr17	59691805	59691826	chr17:59691805-59691826	0	GAGCAAGATGTTTGACATGTTT	1	3	2	CCD2	2.0	.
chr17	59692503	59692528	chr17:59692503-59692528	0	AGCCAAGTTCTCTACAGGTCATGTTT	1	2	6	DD2	-	.
chr17	59692623	59692642	chr17:59692623-59692642	0	AAGAATGTCTGAATATGTCT	1	2	0	AA2	2.0	.
chr17	59693000	59693031	chr17:59693000-59693031	0	GAATTTGGTTTCATTGCCATTTAGACATGTTT	2	2	12	AD1	-	.
chr17	59693071	59693098	chr17:59693071-59693098	0	AAACATGTCATTTAGACCAAGCATGGTG	1	3	8	CCD1	2.0	.
chr17	59694391	59694414	chr17:59694391-59694414	1	AAAAATGTTACAGACAACTTGCCT	1	3	4	ACC1	-	.
chr17	59695104	59695124	chr17:59695104-59695124	0	AAACATGTAGTTAACATGCTC	1	3	1	CCD2	1.0	.
chr17	59695455	59695477	chr17:59695455-59695477	0	AGACAAGCCTGACCAACATGGTG	1	3	3	CCD1	-	.
chr17	59697046	59697065	chr17:59697046-59697065	0	GAACAAACTGCAGCTTGCCT	2	3	0	ACC2	-	.
chr17	59699073	59699100	chr17:59699073-59699100	0	TACCAAGTTTTGACCGTACAGCTTGTTT	1	3	8	CCD1	1.0	.
chr17	59699480	59699500	chr17:59699480-59699500	0	TGACTTGCTTTAAACATTTGT	1	3	1	ACD2	-	.
chr17	59701335	59701361	chr17:59701335-59701361	0	ATGCATGCTATTTATCTAGACATGCTG	1	3	7	CCD1	1.0	.
chr17	59703442	59703461	chr17:59703442-59703461	0	ACACAAGTTATAGCTTGCCT	3	3	0	CCD1	-	.
chr17	59704004	59704026	chr17:59704004-59704026	0	CACCATGTTGGCCAGGCTAGTCT	1	3	3	CCD1	-	.
chr17	59707419	59707447	chr17:59707419-59707447	1	GAACACGTTTCTATCGCGTGAGCTACCTC	1	2	9	AB2	-	PLS,CTCF-bound
chr17	59710543	59710570	chr17:59710543-59710570	0	AAACTTTTTTTCCCTCTTTAGCTAGTTT	1	2	8	AC2	-	.
chr17	59710870	59710892	chr17:59710870-59710892	0	AGACTAGCCTGTCTAACATGGTG	1	3	3	CCD1	2.0	.
chr17	59711642	59711663	chr17:59711642-59711663	0	AAGCTTATTTTAAAATATGCTC	1	2	2	AA2	-	.
chr17	59715179	59715198	chr17:59715179-59715198	0	AAGCTTGCTTGAATTTGATT	2	2	0	AD1	-	.
chr17	59716067	59716088	chr17:59716067-59716088	0	AGACTTGTTTCTTAGCTTATTC	1	2	2	AC1	-	.
chr17	59716170	59716195	chr17:59716170-59716195	0	GAGCAAGTGTTCACCCAGACTTTTCC	1	2	6	AD2	1.0	.
chr17	59722398	59722426	chr17:59722398-59722426	0	GAACTTCTCTTTTATCATAAAACCAGTCC	1	2	9	AB2	-	.
chr17	59723076	59723096	chr17:59723076-59723096	0	AGGTTTGTCACTAACTTGTTC	1	3	1	ACC1	1.0	.
chr17	59724060	59724086	chr17:59724060-59724086	0	AAATTAGCTGGACATGTTAGCATGTTC	1	3	7	ACC1	3.0	.
chr17	59727685	59727707	chr17:59727685-59727707	0	AGGCATGTGCTGTGAAGTTGTTT	1	2	3	AD2	-	.
chr17	59729882	59729904	chr17:59729882-59729904	0	CACCATGTTGCGCAGGCTAGTCT	1	3	3	CCD1	-	dELS,CTCF-bound
chr17	59730876	59730903	chr17:59730876-59730903	0	AGAATTGTTTCCTAAATAAAACTGGTCT	1	2	8	AB3	-	.
chr17	59733053	59733081	chr17:59733053-59733081	0	TAGCTAGCTACTCAAGTTCTAGCTAGCTA	1	4	9	CCCC	-	.
chr17	59735944	59735968	chr17:59735944-59735968	0	GAACAAGTTGAACTTTTACATGCCT	1	3	5	CCD2	1.0	dELS
chr17	59736081	59736112	chr17:59736081-59736112	0	GGGCAACTCCATAAAGAAGGTAAAACAAGTAC	1	2	12	AD2	-	.
chr17	59739171	59739194	chr17:59739171-59739194	0	AAGGTTGTTTATTTAAATTAGTTT	1	2	4	AA2	1.0	.
chr17	59742955	59742980	chr17:59742955-59742980	0	AAACTTGTCTTCCACGAAACTGGTTC	1	1	6	B1	-	.
chr17	59743207	59743235	chr17:59743207-59743235	0	AGAATAGTTTCACTGTCTTAAAAATGCCC	1	2	9	AA2	-	.
chr17	59743716	59743740	chr17:59743716-59743740	0	AAACTTGGCTTTTTTAAGGTTGTTT	1	2	5	AD2	-	.
chr17	59745333	59745365	chr17:59745333-59745365	0	AAGCTAGTCAATAACCAATAGTGTGACAAGTGT	1	3	13	CCD1	-	.
chr17	59746676	59746699	chr17:59746676-59746699	0	TACCTAGCCCAGAGGGACAAGTTA	1	3	4	CCD1	1.0	.
chr17	59747357	59747384	chr17:59747357-59747384	0	AGACCAGCCTGGGCAACAAAGCAAGACC	1	2	8	BD3	-	.
chr17	59749652	59749680	chr17:59749652-59749680	0	AGGCATGCACCACCACACCTGGCTAGTTT	1	2	9	CD	-	.
chr17	59753430	59753452	chr17:59753430-59753452	0	AGAAATGTATTCTGGACATGCTC	2	2	3	AD1	-	.
chr17	59755410	59755437	chr17:59755410-59755437	0	AAACATGCCTTTTAATATGGATTAATTC	2	2	8	AA1	-	.
chr17	59755936	59755955	chr17:59755936-59755955	0	TGTGTTGTCCGAGCTAGTCT	2	3	0	ACD1	1.0	dELS,CTCF-bound
chr17	59756575	59756601	chr17:59756575-59756601	1	AAACAACTCCAGTCTTTAGGAATGTTT	1	2	7	AA2	1.0	dELS,CTCF-bound
chr17	59758624	59758643	chr17:59758624-59758643	0	AGACTAGCCTGGGCAACATA	2	3	0	ACD2	-	.
chr17	59761099	59761121	chr17:59761099-59761121	0	CACCATGTTGGCCAGGCTAGTCT	1	3	3	CCD1	-	.
chr17	59761493	59761518	chr17:59761493-59761518	0	CAGCTTGATCTTTTTAAGACTTGTTT	1	2	6	CD	-	.
chr17	59764515	59764542	chr17:59764515-59764542	0	GGTCTTGCTTTGTAGCCCAGGCTGGTCT	1	2	8	BD3	2.0	.
chr17	59766583	59766609	chr17:59766583-59766609	0	AGACATTTCTTAATATAAACCAAGCCT	1	2	7	AD2	-	dELS
chr17	59775655	59775681	chr17:59775655-59775681	0	AAACTATTCAGCAGTTCAGACTTGCCT	1	2	7	AC1	-	.
chr17	59777892	59777921	chr17:59777892-59777921	0	AAACTTGTTCCTTAGTTTGGGGAAATGTTC	1	1	10	A2	-	.
chr17	59779028	59779052	chr17:59779028-59779052	0	GAGCATGTCTAAGGGAGGCTAGGCT	2	1	5	D1	-	.
chr17	59782105	59782127	chr17:59782105-59782127	0	CACCATGTTGGCCAGGCTAGTCT	1	3	3	CCD1	-	.
chr17	59784688	59784717	chr17:59784688-59784717	0	AAACATGTCCATTAATATTCAGTCTTATTT	2	2	10	AD1	-	.
chr17	59785197	59785217	chr17:59785197-59785217	0	GAATATGTTTTGAATAAGTTT	1	2	1	AA2	1.0	pELS
chr17	59786708	59786729	chr17:59786708-59786729	8	GGGCTTGTTAAAGAATTTGTCA	1	3	2	ACC2	-	pELS,CTCF-bound
chr17	59787430	59787456	chr17:59787430-59787456	0	AAACTTGTCTTCTCAACATACATTCCC	2	2	7	AD1	-	dELS
chr17	59787927	59787956	chr17:59787927-59787956	0	AAACATTCTAAAAAATGTGGAAGCTAGTTA	1	3	10	ACC2	1.0	.
chr17	59789518	59789543	chr17:59789518-59789543	0	AAGCAAGTCTCAAAAAAAAAAAGGCC	1	2	6	AD1	-	dELS
chr17	59790589	59790611	chr17:59790589-59790611	0	AGACTAGCCTGGCCAACATGGTG	1	3	3	CCD1	-	.
chr17	59790774	59790806	chr17:59790774-59790806	0	GGGCAAGCTCCATCTCGAAAAAAAAGAAAGTTT	1	1	13	A2	1.0	.
chr17	59794881	59794908	chr17:59794881-59794908	0	GAACAATTTCCTCCTAAAGAACAAGCAT	1	2	8	AD2	-	.
chr17	59796964	59796983	chr17:59796964-59796983	0	AGACATGTACAAGAATGTTC	3	2	0	AD2	-	.
chr17	59808048	59808070	chr17:59808048-59808070	0	CAACATGCCGAAAGAACTAGCCA	1	3	3	CCC	1.0	dELS,CTCF-bound
chr17	59808292	59808315	chr17:59808292-59808315	0	GAGAATGTTTTACAAAACTAGCAC	1	2	4	AD3	2.0	dELS
chr17	59809196	59809215	chr17:59809196-59809215	0	CATGTTGCCCAGGCTAGTCT	2	3	0	ACD1	-	.
chr17	59813930	59813955	chr17:59813930-59813955	0	AAACTAGTATATATTTAAACATACTC	1	2	6	AD2	-	.
chr17	59814854	59814878	chr17:59814854-59814878	0	TGACATGCTTTGTAAAGGCATGTCA	1	2	5	CC	-	dELS
chr17	59822877	59822898	chr17:59822877-59822898	0	GGACTAGCCTGGAAACATAGTA	1	3	2	ACD2	-	.
chr17	59825784	59825811	chr17:59825784-59825811	0	ATGCTTGACCTCAGAGTCAGGCTTGCCT	1	2	8	DD1	1.0	dELS,CTCF-bound
chr17	59828494	59828520	chr17:59828494-59828520	0	GGACTAACTTAAGTACAAAAGAAGTTT	1	2	7	AA2	-	dELS
chr17	59828628	59828651	chr17:59828628-59828651	0	AAACTTGTATATATGAGAAAGCCC	1	2	4	AD2	-	.
chr17	59831642	59831663	chr17:59831642-59831663	0	AAGCTTGCCAAGAAGTTTGTCT	1	2	2	AC2	-	.
chr17	59832433	59832457	chr17:59832433-59832457	0	AGGCTTTCTCACCTAGAGCAAGTAC	1	2	5	AD2	-	dELS,CTCF-bound
chr17	59836050	59836078	chr17:59836050-59836078	0	AGGCTAGTCTGAAGGTAATGAGTTTTCTC	1	2	9	AA1	-	dELS
chr17	59837420	59837441	chr17:59837420-59837441	0	AAAAACGCCTGCAAGCATGTCT	2	2	2	AB1	2.0	dELS,CTCF-bound
chr17	59840260	59840282	chr17:59840260-59840282	0	TGTCAAGCTTTTTAGGCTTGTCA	1	3	3	CCD1	1.0	pELS
chr17	59840725	59840754	chr17:59840725-59840754	0	AGGCATGTTTTGTTATGCTGAAACTGGGCT	2	2	10	BD4	-	pELS,CTCF-bound
chr17	59841020	59841045	chr17:59841020-59841045	0	TGGGATGTTTTTGATTGAACTTGTTC	1	2	6	AC3	-	.
chr17	59846659	59846682	chr17:59846659-59846682	0	GAGGATCTTTCTGTGAACTTGCTT	2	2	4	AA1	-	pELS
chr17	59847078	59847108	chr17:59847078-59847108	0	TGGCTTGCCACGGCCCTGGAGAACCATGTTT	1	3	11	CCD2	-	pELS,CTCF-bound
chr17	59851453	59851477	chr17:59851453-59851477	0	AGGCAAGTCTGAGGAAGACAGACTA	1	3	5	ABC2	-	dELS
chr17	59853143	59853162	chr17:59853143-59853162	0	TGACTAGCCCAAAGATGTTT	3	2	0	AC2	1.0	.
chr17	59859534	59859563	chr17:59859534-59859563	0	TAAATAGCTGCTTAGAGTGGAAACTTGCCC	1	3	10	ACC1	-	dELS,CTCF-bound
chr17	59862171	59862199	chr17:59862171-59862199	0	AAATTAGCTCGGTGTAGTGGTGCATGCCT	1	2	9	AD2	2.0	.
chr17	59862423	59862451	chr17:59862423-59862451	0	AAACATGTTAGTATGAAGTAGACATTTCT	1	2	9	AC2	-	.
chr17	59865230	59865259	chr17:59865230-59865259	0	AAACTTGCCATAGAAAAACAAAGCTAGTAA	1	3	10	CCD1	-	.
chr17	59865356	59865388	chr17:59865356-59865388	0	AGACCAGCCTGGTCTGCAGTTTGAGACCAGCCT	1	2	13	BB2	1.0	.
chr17	59868495	59868514	chr17:59868495-59868514	0	AGACTAGCCTGGGCAACATA	2	3	0	ACD2	-	.
chr17	59872171	59872199	chr17:59872171-59872199	0	AGGATGGTCTCGATCTTCTGAACTTGTCC	1	2	9	AB1	2.0	.
chr17	59872304	59872324	chr17:59872304-59872324	0	AAGCTAGTTTTGAACTTCTGG	1	3	1	ACD2	-	.
chr17	59874452	59874471	chr17:59874452-59874471	0	AAACTGGTCCAAGCCAGTTT	2	2	0	BB2	-	.
chr17	59876553	59876575	chr17:59876553-59876575	0	CGCCATGTTACTTAGGCTAGTCT	1	3	3	CCD1	1.0	.
chr17	59878921	59878944	chr17:59878921-59878944	0	TGACTTGTCTCACCTGATTTGTTT	1	3	4	ACC2	-	.
chr17	59880868	59880889	chr17:59880868-59880889	0	AAACTTTTCAATTAACATGTCC	1	3	2	ACC2	-	.
chr17	59884720	59884742	chr17:59884720-59884742	0	AGACCAGTCTGGGTAACATGCTG	1	3	3	BCC1	-	.
chr17	59885330	59885354	chr17:59885330-59885354	0	AGACATGTATACCAGGAATATGTCC	1	2	5	AD2	1.0	.
chr17	59886105	59886131	chr17:59886105-59886131	0	AACCTTGTTTTTGACAGAAGCATGCAT	1	2	7	DD3	-	.
chr17	59886741	59886766	chr17:59886741-59886766	0	AAACTAGCCTTAGAAAGGGCAGGTGG	1	3	6	BCD2	-	.
chr17	59887823	59887850	chr17:59887823-59887850	0	AATCTTGCTCTATTGCCCAGGCTGGTCT	1	2	8	BD3	1.0	.
chr17	59891502	59891524	chr17:59891502-59891524	0	GAGCTAGTCATTCAAGGAAGTTC	1	2	3	AC2	1.0	pELS
chr17	59892441	59892466	chr17:59892441-59892466	0	AGACAAGTTTTGATAAAGACTTCACA	1	3	6	ACD2	1.0	pELS,CTCF-bound
chr17	59897352	59897380	chr17:59897352-59897380	0	TAGCTAGTTCACAGAAATTCAGCTTGTCT	1	2	9	CC	-	.
chr17	59900961	59900983	chr17:59900961-59900983	0	AGACTAGCCTGGCCAACATGGTA	1	3	3	CCD1	1.0	.
chr17	59901816	59901835	chr17:59901816-59901835	0	AGACTAGCCTGGGCAACATA	2	3	0	ACD2	-	.
chr17	59905194	59905226	chr17:59905194-59905226	0	GACCAAGTTTCACCATGTTGCCCAGGCTGGTCT	1	2	13	BD3	1.0	.
chr17	59921338	59921361	chr17:59921338-59921361	0	TTCCTTGTCCTTGAAAGCAAGCTC	1	3	4	CDD2	-	.
chr17	59925328	59925353	chr17:59925328-59925353	0	TGGCATGTCTAAAACAGGGCATCATT	1	3	6	ACD2	1.0	.
chr17	59925541	59925562	chr17:59925541-59925562	0	ATACTAGCCTCCTAACTAGTCT	1	2	2	CD	-	.
chr17	59926024	59926047	chr17:59926024-59926047	0	GCACTTGCCTACATTGACTTGTCT	1	2	4	CD	2.0	.
chr17	59932026	59932057	chr17:59932026-59932057	0	AAGCCAGTCTAAACATTAATTTTGGCTTGTTA	1	3	12	BCC1	1.0	.
chr17	59934584	59934613	chr17:59934584-59934613	0	AGACCTGTCCTGTGCTTTCTGAACATGTTA	1	2	10	BC2	-	.
chr17	59935440	59935461	chr17:59935440-59935461	0	AGATTTGTTTAAAGACTTTCTT	1	2	2	AA2	-	.
chr17	59936246	59936275	chr17:59936246-59936275	0	GAGCTGGTCCTGGGGACGCTGGAGAAGTTC	1	2	10	AB2	-	.
chr17	59940236	59940257	chr17:59940236-59940257	0	TAACATTTTTTCCAGCTTGTTT	1	3	2	ACC2	1.0	.
chr17	59942328	59942358	chr17:59942328-59942358	0	AGAAATGTCTGTATAGATTTATAGCTTGTCT	1	2	11	AC2	-	.
chr17	59947209	59947228	chr17:59947209-59947228	0	AAGCTTGGTCAAACTTTTTC	2	2	0	AD2	1.0	.
chr17	59948896	59948917	chr17:59948896-59948917	0	ATACTTGTTTTCAAATATGTTT	1	2	2	AD2	-	.
chr17	59949205	59949231	chr17:59949205-59949231	0	GAACTTGTTTCATAAATGGATATCCCT	2	2	7	AA1	-	.
chr17	59950595	59950620	chr17:59950595-59950620	0	AAGCTATTTAAGTATATAACAAGTTT	1	3	6	ACC2	2.0	.
chr17	59950728	59950750	chr17:59950728-59950750	0	AAGCTAGCTTCATAAAAAACTCT	1	2	3	AA1	1.0	.
chr17	59954576	59954597	chr17:59954576-59954597	0	AAGCTTGCTTTAAAAATAGATT	1	2	2	AD1	-	.
chr17	59955605	59955628	chr17:59955605-59955628	0	TGTCTTGTCTAGAGAAACAAGCTT	1	2	4	CD	-	.
chr17	59959155	59959175	chr17:59959155-59959175	0	TAACATGTTCAAAACAAAATT	1	3	1	ACD2	-	.
chr17	59968372	59968398	chr17:59968372-59968398	0	GAACAAGATGAGGTCTTGAACTTGTCA	1	3	7	CCD2	-	.
chr17	59969251	59969271	chr17:59969251-59969271	0	GAAATAGTCTAGGACAAATCT	1	2	1	AA2	-	.
chr17	59972368	59972390	chr17:59972368-59972390	0	AGACAAGCCTGGCCAACATGGTG	1	3	3	CCD1	-	.
chr17	59974266	59974288	chr17:59974266-59974288	0	AGGCTTTCTTTACAGGCAAGCTG	1	2	3	AC2	-	.
chr17	59974653	59974672	chr17:59974653-59974672	0	AAAAAAGTCTATACATGTTT	3	2	0	AD2	-	.
chr17	59975850	59975881	chr17:59975850-59975881	0	AGACAATTCTTTTATCACTACTAGGAATGTTT	1	2	12	AA2	-	.
chr17	59977422	59977449	chr17:59977422-59977449	0	AGACAAGCCTAGGCAACAAAGCAAGATC	1	1	8	D1	-	.
chr17	59980596	59980616	chr17:59980596-59980616	0	TAAAATGCTTAAGACAAGCCT	1	2	1	AC3	-	.
chr17	59982390	59982410	chr17:59982390-59982410	0	AAGAATGTTCAAAACAACTTT	1	2	1	AA2	-	.
chr17	59983037	59983061	chr17:59983037-59983061	0	GAACTTGCTAGTGATAAAAATGTTC	1	2	5	AC2	-	.
chr17	59988537	59988557	chr17:59988537-59988557	0	AGGCTTGTCTCGAACAACTGG	1	3	1	ACD2	-	.
chr17	59994843	59994868	chr17:59994843-59994868	0	AAGCATGCACCATATCAGACTTTTTT	1	2	6	AD2	-	.
chr17	59994899	59994918	chr17:59994899-59994918	0	TATGTTGCCCAGGCTTGTCT	2	3	0	ACD1	-	.
chr17	59995578	59995603	chr17:59995578-59995603	0	TAACTTGGTTCCAGGCTAACAAGTTT	1	3	6	CCD2	-	.
chr17	59995758	59995779	chr17:59995758-59995779	0	AAGCATTTTCCTGAAGAAGTCC	1	2	2	AA2	-	.
chr17	59997010	59997030	chr17:59997010-59997030	0	CAACTAGCCCTTAACATGCCA	2	3	1	CCC	-	.
chr17	59998099	59998126	chr17:59998099-59998126	0	AGGCTTCCTTGACTTTAAGAGAAAGTTC	1	2	8	AA2	-	.
chr17	59999914	59999936	chr17:59999914-59999936	0	AGACTGGTTTGTGAAACTTACCT	1	2	3	AB2	-	.
chr17	60000432	60000462	chr17:60000432-60000462	0	CAAATTGTTAACAAAGGAGAAAAGCTAGTCC	1	3	11	ACC1	1.0	.
chr17	60001614	60001646	chr17:60001614-60001646	0	GGACAATTTCCAAAGAATGCAGAGAGCTTGGCT	1	2	13	AD2	-	.
chr17	60001700	60001720	chr17:60001700-60001720	0	AGACTTCTCCTGAAATAGCTT	1	2	1	AA2	1.0	.
chr17	60004841	60004860	chr17:60004841-60004860	0	TGACTTGGCTGAGCTTGCTA	2	3	0	CCD2	1.0	CTCF-only,CTCF-bound
chr17	60004942	60004969	chr17:60004942-60004969	0	AAGAAAGTCACCTCAGGAGAGCAAGTTG	1	3	8	ACC1	-	.
chr17	60006308	60006332	chr17:60006308-60006332	0	CAGGCAGCTCAGCCTGAACTTGTTC	1	3	5	ABC1	1.0	.
chr17	60006564	60006585	chr17:60006564-60006585	0	CAGCTAACCCATCGGCAAGCCC	1	3	2	ACC2	-	.
chr17	60009610	60009632	chr17:60009610-60009632	0	AGGCTCGTTGTCCTGGCAAGCTT	1	3	3	BCC2	-	.
chr17	60010863	60010883	chr17:60010863-60010883	0	GGGCTTGCCCAGGGCTTGAGG	1	3	1	CDD3	-	.
chr17	60012597	60012624	chr17:60012597-60012624	0	AGGCTTCCTCTGAAGGAGAGGCTTCCTC	1	2	8	AA2	-	.
chr17	60015365	60015391	chr17:60015365-60015391	0	GAATTTGCTGTCAAATGAGGCATGTTG	1	3	7	ACC1	-	.
chr17	60016307	60016328	chr17:60016307-60016328	0	GAGCCTGCCCTGAGACCTGCCC	1	2	2	BB2	-	.
chr17	60017084	60017109	chr17:60017084-60017109	0	AGACATGTCCTGCATCAGAAAGGCCT	2	2	6	AB1	-	.
chr17	60017915	60017947	chr17:60017915-60017947	0	AGAGATGCCCAGTTTCCTACAGGGAACAAGATC	1	2	13	AD3	1.0	.
chr17	60019234	60019255	chr17:60019234-60019255	0	AAACATGTCTGTGCACATGTGT	1	2	2	DD1	-	.
chr17	60021685	60021708	chr17:60021685-60021708	0	AGACAAGTTCATGTGGTCCAGTTT	1	2	4	BD1	-	.
chr17	60023746	60023771	chr17:60023746-60023771	0	AGACCAGTTTTCTTGAAGACAATTCT	1	2	6	AB3	-	.
chr17	60030749	60030773	chr17:60030749-60030773	0	GAGGGAGTTTCACCCAGGCTTGCCC	1	2	5	AB4	-	.
chr17	60030800	60030819	chr17:60030800-60030819	0	GGACCAGTCCAGGGAAGCCC	1	2	0	AB2	-	.
chr17	60031999	60032027	chr17:60031999-60032027	0	GGGACAGTCCGCAAAGGCAGGGCATGCCC	1	2	9	AB4	-	.
chr17	60033582	60033601	chr17:60033582-60033601	0	AGACAAGCCTGGGCAACATA	2	3	0	ACD2	-	.
chr17	60037948	60037970	chr17:60037948-60037970	0	CACCTTGTTTTCAGAGCTAGCTG	1	3	3	CCD1	-	.
chr17	60045889	60045909	chr17:60045889-60045909	0	AAACTTGTCTTCAGTATGTCT	1	2	1	AC1	-	.
chr17	60046322	60046341	chr17:60046322-60046341	0	CAACTTCTTAAAGCAAGTCC	2	3	0	ACC2	-	.
chr17	60048244	60048269	chr17:60048244-60048269	0	AAGCAAGCTCAGTCACCTACATGTTG	1	3	6	CCD2	1.0	.
chr17	60049829	60049854	chr17:60049829-60049854	0	AGGCTACCCTGGTAAAAAGCAGGTTC	1	2	6	AB2	1.0	.
chr17	60052501	60052527	chr17:60052501-60052527	0	GGAGAAGTTTGAATTCAAACCTAGTTC	1	2	7	AD2	-	.
chr17	60056526	60056548	chr17:60056526-60056548	0	TGACAAGATGAAAGGACATGCTT	1	3	3	CCD2	3.0	.
chr17	60058867	60058891	chr17:60058867-60058891	0	AGGCAAATCTACAAAAGGCAAGTGT	1	2	5	AD2	-	.
chr17	60059535	60059560	chr17:60059535-60059560	0	AAAGTAGCTCATCAAAAGGCTTGATT	1	2	6	AD3	1.0	.
chr17	60059603	60059634	chr17:60059603-60059634	0	AGAAAAGTTTTCACACAACTAAAAATTAGCCC	1	2	12	AA2	-	.
chr17	60062426	60062446	chr17:60062426-60062446	0	AGACTTGTCTAAAGCTAATAA	1	3	1	ACD2	-	.
chr17	60063336	60063359	chr17:60063336-60063359	0	TAGTTTGTTTCTTAAGACAAGTCT	1	2	4	AC3	-	.
chr17	60065971	60065997	chr17:60065971-60065997	0	CAGTGTGCTCAGGCTTCAAGCAAGCCC	1	3	7	ABC1	1.0	.
chr17	60066567	60066586	chr17:60066567-60066586	0	AAACATGTTAAGACAATTTG	4	3	0	ACC1	-	.
chr17	60067293	60067324	chr17:60067293-60067324	0	GAACAAGTCATGTTCTGAATAACACCATGCCC	1	3	12	CCD2	-	.
chr17	60071224	60071249	chr17:60071224-60071249	0	AAACTTGGTTTCTGGAGGGCAATTCT	1	2	6	AD2	-	.
chr17	60075913	60075937	chr17:60075913-60075937	0	AGGCATACTTCTAATAAACAAACTT	1	2	5	AA2	-	.
chr17	60077611	60077632	chr17:60077611-60077632	0	TGAATTGTCCTGCAACTTGCTT	1	3	2	ACC1	-	.
chr17	60078291	60078317	chr17:60078291-60078317	0	AAACAAGCCCTAATACTACGCAAGTTC	1	1	7	D2	-	pELS,CTCF-bound
chr17	60079499	60079523	chr17:60079499-60079523	0	AAGTTTGTCCTCCCAGAGTTTGTTC	1	2	5	AA2	-	pELS,CTCF-bound
chr17	60080200	60080224	chr17:60080200-60080224	0	GGGTATGCTTTAGCAGAGGTAGTTT	1	2	5	AA2	-	pELS
chr17	60080845	60080869	chr17:60080845-60080869	0	GTAGATGCCTGTGATAAACTAGTTG	1	3	5	ACD1	-	pELS
chr17	60087647	60087678	chr17:60087647-60087678	0	AGATTTGTCCACAGGATCTGGGAGAGAAGTTT	1	2	12	AA2	-	.
chr17	60088622	60088650	chr17:60088622-60088650	0	AGACCAGCCTGGGTAACAAGAGCAAGACC	1	2	9	BD3	1.0	.
chr17	60089538	60089566	chr17:60089538-60089566	0	GGGCTAGTTGAGGGTAGTGAGACAAGTTT	1	1	9	C2	-	pELS,CTCF-bound
chr17	60091644	60091664	chr17:60091644-60091664	0	AAACATTCTCAGAGGTTGTCT	1	2	1	AA2	1.0	.
chr17	60097586	60097617	chr17:60097586-60097617	0	AGGCAGGTCTATGAACTCTCTGAGACTTGGCC	1	2	12	BD2	-	.
chr17	60098763	60098791	chr17:60098763-60098791	0	AAATAAGCCAGACACAGAAAGACAAGTTT	1	2	9	AC1	1.0	dELS
chr17	60101517	60101536	chr17:60101517-60101536	0	AAGCAAGTTTAAAATTGCTT	2	1	0	A2	-	.
chr17	60102472	60102500	chr17:60102472-60102500	0	AGACTAGCATATCTTTTGTAAACAATCTT	1	2	9	AD2	-	.
chr17	60102557	60102582	chr17:60102557-60102582	0	GAACAAGTTCTCTTGTGATCTTTTTC	1	2	6	AD1	-	.
chr17	60102689	60102718	chr17:60102689-60102718	0	GAGCTTGGCCGGTGGCGGCGGAGCTTGGCC	1	2	10	DD2	2.0	PLS,CTCF-bound
chr17	60104727	60104759	chr17:60104727-60104759	0	AGAAATGTTTATTCATGAGTATTAGGGTAGTTC	1	2	13	AA2	-	.
chr17	60105942	60105970	chr17:60105942-60105970	0	AGGCATGTGCCATCATGCCAGGCTAATTT	1	2	9	AD2	-	.
chr17	60107622	60107651	chr17:60107622-60107651	0	GAGCCAGTTTCCTAAGCCTGGAGCATGTCA	1	2	10	BC2	-	dELS,CTCF-bound
chr17	60112945	60112964	chr17:60112945-60112964	0	TATGTTGCCCAGGCTTGTCT	2	3	0	ACD1	-	.
chr17	60114519	60114547	chr17:60114519-60114547	0	GGGCATGCCCTGCCTTTGCGGACTGTCCC	1	2	9	AB4	-	.
chr17	60115727	60115746	chr17:60115727-60115746	0	GGGCTTCCCTGGACTGGTCC	1	2	0	AB2	-	.
chr17	60115773	60115797	chr17:60115773-60115797	0	GGGCAAGCCTGGGTGAAACTCCCTC	1	2	5	AB4	-	.
chr17	60122775	60122800	chr17:60122775-60122800	0	AGAATTGTCTTCAAGAAAACTGGTCT	1	2	6	AB3	-	.
chr17	60124838	60124861	chr17:60124838-60124861	0	AAACTGGACCACATGAACTTGTCT	1	2	4	BD1	-	.
chr17	60129633	60129659	chr17:60129633-60129659	0	AAATTAGCCAGGTGTGGCGGCATGCCC	1	3	7	ACC1	1.0	.
chr17	60131896	60131921	chr17:60131896-60131921	0	CAGCATGCTAAATTCAGAACATTTCC	1	3	6	ACC1	-	.
chr17	60133579	60133606	chr17:60133579-60133606	0	AAGGAAGCCCCCTGCCTGAGTCTAGCTC	1	2	8	AD2	-	.
chr17	60135987	60136007	chr17:60135987-60136007	0	GGGGTAGCTTGGGGCAAGTCA	1	2	1	AC2	1.0	pELS,CTCF-bound
chr17	60138266	60138290	chr17:60138266-60138290	0	AGGCATGCACCACCAGGCCTAGCTT	1	2	5	DD2	-	.
chr17	60138712	60138740	chr17:60138712-60138740	0	GGACATTCCTAAGTACCAGGGGCTCGCCT	1	2	9	AB2	-	.
chr17	60140277	60140307	chr17:60140277-60140307	0	GAGATAGTCCTCGCTCACTCCAGACCTGTCC	1	2	11	AB2	2.0	PLS,CTCF-bound
chr17	60141729	60141760	chr17:60141729-60141760	0	GGACATAGTCCTCGCTCACTCCAGACTTGTCC	2	2	12	AD1	1.0	pELS,CTCF-bound
chr17	60142844	60142867	chr17:60142844-60142867	0	AGAGTAGTTCCAATAGGGAAGTCT	1	2	4	AA2	3.0	.
chr17	60144042	60144064	chr17:60144042-60144064	0	CACCATGTTGGTCAGGCTAGTCT	1	3	3	CCD1	4.0	.
chr17	60148257	60148282	chr17:60148257-60148282	0	GGGGATGCCCTACCAGGGACTCGTTC	2	2	6	AB3	3.0	.
chr17	60148484	60148514	chr17:60148484-60148514	0	AGGCTTCCTCAGTCCTGAAAGGGACATTTTT	1	2	11	AA2	-	.
chr17	60152009	60152036	chr17:60152009-60152036	0	GAGCAAGGTCCATTAGAGAGGCTTCTTC	1	2	8	AD2	-	dELS,CTCF-bound
chr17	60154386	60154408	chr17:60154386-60154408	0	CAGAGAGCTTAAGGGACTTGCCC	1	3	3	ABC1	-	.
chr17	60159511	60159537	chr17:60159511-60159537	0	AGGCATGATTAAAATATGGACATATTT	1	2	7	AD2	-	.
chr17	60160397	60160427	chr17:60160397-60160427	0	GAGACAGCCCATAAATGAAGCAGGCATGTTG	1	3	11	ABC1	-	.
chr17	60161112	60161136	chr17:60161112-60161136	0	GGGCTTGGTCCCTTGGGACTTGTCA	1	2	5	CD	-	dELS
chr17	60161474	60161499	chr17:60161474-60161499	0	GAGCTTCCTCACAGGAAGGCGTGCCC	1	2	6	AB2	2.0	dELS,CTCF-bound
chr17	60165012	60165039	chr17:60165012-60165039	0	GGGCTTGTTGTCAAGATGAAACAAGATG	1	3	8	CCD1	-	.
chr17	60167946	60167969	chr17:60167946-60167969	0	CAACATGACAGGACAGACTTGCCT	1	3	4	CCD2	1.0	.
chr17	60172300	60172331	chr17:60172300-60172331	0	TGGCATGCCTCCTCCCTGTCCAGAGCTCTTCT	1	3	12	ABC2	-	.
chr17	60172429	60172458	chr17:60172429-60172458	0	GGGCTTGTTGGTAAGGTCTAAAGTTTGTTA	1	3	10	ACC2	-	.
chr17	60175005	60175032	chr17:60175005-60175032	0	ATGCTTGCCCATCTCCCTAGGCCAGTCC	1	2	8	BD2	-	CTCF-only,CTCF-bound
chr17	60175239	60175259	chr17:60175239-60175259	0	AGACTGGTCTTGAACCAGCCC	1	2	1	BB2	2.0	.
chr17	60175799	60175824	chr17:60175799-60175824	0	GAACATGTTTCATTTTATACATTTTT	2	2	6	AD1	-	.
chr17	60184608	60184630	chr17:60184608-60184630	0	AGACTAGCCTGGCCAACATGGTG	1	3	3	CCD1	-	.
chr17	60185113	60185132	chr17:60185113-60185132	0	GGGTTAGCCTAAGCTTCCTC	1	2	0	AA2	1.0	.
chr17	60188493	60188521	chr17:60188493-60188521	0	AAAAATGTTCACATATCATAAGCTTGTTC	2	1	9	A1	-	.
chr17	60190397	60190420	chr17:60190397-60190420	0	GAAAAAGCTCAAGCAAACATGTCA	1	2	4	AC2	1.0	.
chr17	60196338	60196359	chr17:60196338-60196359	0	TAGCAAGTCCTGGGAAAAGCCC	1	2	2	AC2	1.0	.
chr17	60198706	60198733	chr17:60198706-60198733	0	AAACCAGTTTTCTCTGATAAACATTTCT	2	2	8	AB3	-	.
chr17	60199025	60199049	chr17:60199025-60199049	0	AGGATTGCCTGAGTCTGGCAAGTTG	1	3	5	ACC1	1.0	.
chr17	60204431	60204452	chr17:60204431-60204452	0	AGGGATCCTCCTAAACATGCCT	2	2	2	AA1	1.0	.
chr17	60204992	60205011	chr17:60204992-60205011	0	TATGTTGCCCAGGCTAGCCT	2	3	0	ACD1	-	.
chr17	60207162	60207191	chr17:60207162-60207191	0	GGAGATGTTTCAGATAAAATGGAAAAGTTC	1	2	10	AA2	2.0	.
chr17	60208454	60208483	chr17:60208454-60208483	0	TGGCATATTTGAAACCAAAAAAACATGCCC	1	2	10	AC1	1.0	.
chr17	60209045	60209065	chr17:60209045-60209065	0	TAACAAGTATAAAGCATGCCT	2	2	1	CD	-	.
chr17	60212517	60212541	chr17:60212517-60212541	0	AAACATCTTTTTGCAGCACATGCCT	1	2	5	AD2	-	.
chr17	60213654	60213686	chr17:60213654-60213686	0	AAGGTAGTTCTGTGTAAGGAGGAGGAAATGTTT	1	2	13	AA2	-	.
chr17	60216470	60216500	chr17:60216470-60216500	0	GAGTTAGCTTCTTTCTTCCTGAAAAATGCTT	1	2	11	AA2	-	.
chr17	60216629	60216650	chr17:60216629-60216650	0	AGCCTTGTCTGTAGAAAAGCCT	1	2	2	AD2	1.0	.
chr17	60218949	60218976	chr17:60218949-60218976	0	GAGCAAGTCTTGCCCGTCAATAAAGTTT	1	2	8	AD1	-	.
chr17	60219323	60219352	chr17:60219323-60219352	0	TGGCTTGTCTCAAAGAAATAAAGCATGTAA	1	3	10	CCD1	1.0	.
chr17	60231514	60231542	chr17:60231514-60231542	0	ACACATGTCTGAGGCAGGAAAACAAGGCT	1	2	9	DD3	-	.
chr17	60233265	60233287	chr17:60233265-60233287	0	AGACTAGCCTGGCAGGCATAGTG	1	3	3	ACD2	-	.
chr17	60233681	60233705	chr17:60233681-60233705	0	ACACTTTTCTAATTAAAACATGTTC	2	2	5	AD1	2.0	.
chr17	60237702	60237725	chr17:60237702-60237725	0	TGGCTTCCTTCATTTAACATGTTT	1	3	4	ACC2	2.0	.
chr17	60242842	60242861	chr17:60242842-60242861	0	GAAGTTGTTTAGGCTAGTCT	3	1	0	A1	1.0	.
chr17	60244321	60244347	chr17:60244321-60244347	0	TAGCTAGATTTTTCAAAAAACAAGTCA	1	3	7	CCD2	-	.
chr17	60252627	60252655	chr17:60252627-60252655	0	AAACAAGCCATTCCAATGGAAGCTAACTT	1	2	9	AC2	-	.
chr17	60254027	60254047	chr17:60254027-60254047	0	AGACGTGTTGCAGACAAGTTA	1	3	1	BCC1	-	.
chr17	60255662	60255681	chr17:60255662-60255681	0	AAACTAGTTCAAGTTCGTTC	3	2	0	AB1	1.0	.
chr17	60262129	60262150	chr17:60262129-60262150	0	GAACTTTTTCTAAAGCAAATTC	1	2	2	AA2	-	.
chr17	60262951	60262977	chr17:60262951-60262977	0	AACCTTTTTTTTTTTCCAGACAAGTTC	1	2	7	AD1	-	.
chr17	60263664	60263689	chr17:60263664-60263689	0	AGGCATTTTCTAACAGAAACTTTTCC	1	2	6	AA2	1.0	.
chr17	60268368	60268387	chr17:60268368-60268387	0	AGACTAGCCTGGGCAACATA	2	3	0	ACD2	-	.
chr17	60269593	60269622	chr17:60269593-60269622	0	AAGCTTCCTAATGTTAATAATGACATGTTT	1	3	10	ACC2	1.0	.
chr17	60271105	60271131	chr17:60271105-60271131	0	AAACACATTTTATACATGAGCATGCTC	2	2	7	AB1	1.0	.
chr17	60273114	60273133	chr17:60273114-60273133	0	AGGCATGCACCAGCATGCCT	4	2	0	CD	-	.
chr17	60273445	60273464	chr17:60273445-60273464	0	AGGCTACTCTAAACTTGTCC	2	1	0	A2	1.0	.
chr17	60289819	60289848	chr17:60289819-60289848	0	GGAGCAGCTCTAATCCTAATAGACATGCTA	1	3	10	ABC1	1.0	.
chr17	60295968	60295997	chr17:60295968-60295997	0	GACAATGTTTAAGGACACATAAACATGTTG	1	3	10	ACD1	-	.
chr17	60297921	60297949	chr17:60297921-60297949	0	GAGCTATTTCAGTAGCTATCAACAAGTTA	1	3	9	ACC2	-	dELS,CTCF-bound
chr17	60303124	60303146	chr17:60303124-60303146	0	AAACTAGCCAAAGGAAATAGCTA	1	3	3	ACC2	1.0	.
chr17	60309050	60309072	chr17:60309050-60309072	0	GGAAATGCTCCAGGAGATTGTTC	1	2	3	AA2	-	.
chr17	60309909	60309937	chr17:60309909-60309937	0	TGGCATGTGCCTGTAATCCAAGCTAGTCG	1	3	9	CCD2	-	.
chr17	60318307	60318326	chr17:60318307-60318326	0	TGGCTTGTTTAGGCTAATAC	2	3	0	ACD2	1.0	.
chr17	60318456	60318487	chr17:60318456-60318487	0	GGACTTGTTCACATCTCTAGAAGGGAAAGTTC	1	1	12	A2	1.0	.
chr17	60318639	60318659	chr17:60318639-60318659	0	AAACAAGGCTGGGACTAGGTC	1	2	1	DD2	1.0	.
chr17	60320225	60320247	chr17:60320225-60320247	0	AGTCAAGTTCCTGAGGTATGTTT	1	2	3	AD2	1.0	.
chr17	60320790	60320813	chr17:60320790-60320813	0	AAACTAGCATTTTAGAACATGTAC	1	2	4	DD2	-	.
chr17	60321124	60321146	chr17:60321124-60321146	0	GAAGAAGCTCAGGAAAGTTGTCT	1	2	3	AA2	3.0	.
chr17	60322210	60322229	chr17:60322210-60322229	0	CATGTTGCCCAGGCTTGCCT	2	3	0	ACD1	-	.
chr17	60324104	60324129	chr17:60324104-60324129	0	GACCTTGTCTCTACAAAAACATTTTT	1	2	6	AD3	-	.
chr17	60326791	60326816	chr17:60326791-60326816	0	AAACTAGTTATTTCCACAAGATGTTC	1	3	6	ACC2	-	.
chr17	60328035	60328066	chr17:60328035-60328066	0	AGACAGGCTCCTGGGCAGAAGGGGGCAGGTCC	1	2	12	BB2	1.0	dELS,CTCF-bound
chr17	60330960	60330989	chr17:60330960-60330989	0	TAACTTTTCCAATTTCACTCAAGCTAGTCA	1	3	10	ACC2	-	.
chr17	60332714	60332735	chr17:60332714-60332735	0	CACCCAGTCTCCAGGCAAGCTT	1	3	2	BCD1	-	.
chr17	60333448	60333474	chr17:60333448-60333474	0	AAATTAGCCGGGCATGGTGGCATGCTC	1	3	7	ACC1	-	.
chr17	60338350	60338376	chr17:60338350-60338376	0	AGAAATGTTTTGTTATTAAATTTGTTT	1	2	7	AA2	-	.
chr17	60341845	60341873	chr17:60341845-60341873	0	GAACATACTCCTTTAGCTCGGAGAAGTTT	1	2	9	AA2	2.0	.
chr17	60343967	60343994	chr17:60343967-60343994	0	AAACTTGCCATGAGCCAAGACCATGCCA	1	3	8	CCD2	1.0	.
chr17	60346606	60346635	chr17:60346606-60346635	0	AAACTTTTTTTCACTATATGGAACAATCTC	1	2	10	AA2	-	.
chr17	60356825	60356844	chr17:60356825-60356844	0	AGGCAAGTCCAGACATTTGA	3	3	0	ACD2	-	.
chr17	60356878	60356910	chr17:60356878-60356910	0	AAACAAGTTCAAAGAAGAAAAAAAAACATGCCT	2	0	13	0	-	.
chr17	60363698	60363717	chr17:60363698-60363717	0	TACGTTGCCCAGGCTAGTCT	2	3	0	ACD1	-	.
chr17	60364174	60364197	chr17:60364174-60364197	0	AAGCAAGTTCTCTCAGGCCTCTTT	1	2	4	AB1	-	.
chr17	60365077	60365108	chr17:60365077-60365108	0	GGGAAAGTTTTTTTTAAATGAAGAAAATGTTC	1	2	12	AA2	2.0	.
chr17	60365168	60365197	chr17:60365168-60365197	0	AAGCTTATTTCTTTAAAAATGACCATGTTT	1	2	10	AD2	-	.
chr17	60369939	60369958	chr17:60369939-60369958	0	TATGTTGCCTAGGCTAGTCT	2	3	0	ACD1	-	.
chr17	60374352	60374376	chr17:60374352-60374376	0	GAAATACCTCCTGAAGGACTTGCCT	1	2	5	AA1	-	.
chr17	60378145	60378171	chr17:60378145-60378171	0	AGACATGTCTCCAAAAAAGACATACAA	1	3	7	ACD2	-	.
chr17	60378791	60378822	chr17:60378791-60378822	0	GAGAATTTCTGTTTGGGATGATGAACAAGTTC	2	2	12	AA1	1.0	.
chr17	60380063	60380082	chr17:60380063-60380082	0	AAGTAAGTTCAGGAAAGCTC	1	2	0	AA2	-	.
chr17	60384433	60384453	chr17:60384433-60384453	0	AAACATGTTATAGGCAAGGTT	2	2	1	CD	-	dELS,CTCF-bound
chr17	60386083	60386107	chr17:60386083-60386107	0	AAGCTAGTTTTTACCAGGCTTTTGT	1	2	5	AD4	-	.
chr17	60386250	60386274	chr17:60386250-60386274	0	AAACAAGCTCTGAAAGGAGAAGCCA	1	2	5	AC1	-	.
chr17	60387765	60387784	chr17:60387765-60387784	0	AGCCTACCTTAAACATGCTT	3	2	0	AD1	-	.
chr17	60389055	60389085	chr17:60389055-60389085	0	AAGTATTTCTGTAGTTTTGTCAAGCTTGTTT	2	2	11	AA1	-	.
chr17	60389550	60389572	chr17:60389550-60389572	0	AAAAAAGCTTCATAAACTTTTTT	1	2	3	AA2	2.0	.
chr17	60390484	60390507	chr17:60390484-60390507	0	AAAAAAGTTCAAATGAGATTGTCC	1	2	4	AA2	-	pELS
chr17	60392716	60392742	chr17:60392716-60392742	0	AGGCTTTCCTGTGACAAAAGAATGCTC	1	2	7	AA2	-	.
chr17	60396379	60396408	chr17:60396379-60396408	0	AAGCTATTTTTGTACAAGTAATACATGCTC	1	2	10	AD2	-	.
chr17	60398531	60398562	chr17:60398531-60398562	0	TGGCAAGCCCCTCATGCCTATTTAACATCTTC	1	3	12	ACC1	-	dELS,CTCF-bound
chr17	60401979	60402001	chr17:60401979-60402001	0	GTGCTAGCCTCATGGGCAACCTT	1	2	3	AD3	-	.
chr17	60402460	60402480	chr17:60402460-60402480	0	AGACTGGTCTTGAACTTGGTT	1	2	1	BD2	-	.
chr17	60404504	60404530	chr17:60404504-60404530	0	AATCTCGTTTCCTAAAAGAACTAGTTC	1	2	7	BD1	1.0	.
chr17	60407501	60407522	chr17:60407501-60407522	0	AATGAAGCTTAAAAACTAGCCT	1	2	2	AD4	-	.
chr17	60408757	60408781	chr17:60408757-60408781	0	GAGCATGCCCAGATGAAGCAAGCAT	2	1	5	D1	-	.
chr17	60409361	60409383	chr17:60409361-60409383	0	AAACTTTTCTCAAAAACTAGTGC	1	2	3	AD2	-	.
chr17	60409948	60409980	chr17:60409948-60409980	0	AAGCTTGGTTTAAAACAAAGATGAAAATAGCCC	1	2	13	AD2	1.0	.
chr17	60410016	60410048	chr17:60410016-60410048	0	AAAACTGCCTTTGAAAAACTAACAAACTAGCTA	1	3	13	ABC1	-	.
chr17	60413130	60413151	chr17:60413130-60413151	0	AAACATTTTTGAAAACTATTTT	1	2	2	AA2	1.0	.
chr17	60414766	60414797	chr17:60414766-60414797	0	CAAGTTGCTCATTTACTTCTCCAGGCTAGCTA	1	3	12	ACC1	-	.
chr17	60415471	60415495	chr17:60415471-60415495	0	CCACAAGCTTAGGTTAGACTTGTTA	1	3	5	CCD1	-	.
chr17	60418281	60418311	chr17:60418281-60418311	0	CAGCATTTCACCATCTTGGCCAGGCTAGTCT	1	3	11	ACC2	1.0	.
chr17	60421286	60421312	chr17:60421286-60421312	0	GAACATGCTGGCATAGAGGACAAGTTA	1	2	7	CC	1.0	.
chr17	60424026	60424055	chr17:60424026-60424055	0	AAGCTTGTCACATGGTGAGAGAGCAAGCAA	1	3	10	CCD1	-	.
chr17	60425793	60425814	chr17:60425793-60425814	0	TGTCATGCCTGGAGACAAGCTC	2	2	2	CD	-	.
chr17	60427040	60427059	chr17:60427040-60427059	0	GGGCAAGCCCGGGAAAGTTC	2	1	0	A2	1.0	.
chr17	60429777	60429801	chr17:60429777-60429801	0	AGGCTTGCTCATTATAGAAAGGTTT	1	2	5	AB1	-	.
chr17	60430230	60430249	chr17:60430230-60430249	0	TGACATCTTTTAGCTTGTTC	3	3	0	ACC2	-	.
chr17	60430290	60430317	chr17:60430290-60430317	0	AAACATGTTTTTGGCTAGAGGCTACATA	1	3	8	ACD2	-	.
chr17	60430906	60430937	chr17:60430906-60430937	0	GGTCTTGCCCTGACTCTTCCCCTAACTTGCTG	1	3	12	CCD1	1.0	.
chr17	60432693	60432721	chr17:60432693-60432721	0	CAACATCTCATCTGAGACAAGGCAAGTCC	1	3	9	ACC2	-	.
chr17	60433543	60433565	chr17:60433543-60433565	0	TGACATGCCCTGGAGACATTTTC	1	2	3	AC2	2.0	.
chr17	60435339	60435361	chr17:60435339-60435361	0	AAGCAGGTTTAGCAGACAACCTC	1	2	3	AB2	1.0	.
chr17	60436259	60436281	chr17:60436259-60436281	0	AGGCTTGGTTTTGAAGCTTTCTT	1	2	3	AD2	1.0	.
chr17	60438023	60438055	chr17:60438023-60438055	0	GGGGTTGTTTGTTTTTTTCTTGTAAATTTGTTT	1	2	13	AA2	-	.
chr17	60439590	60439621	chr17:60439590-60439621	0	AAACCAGCCTGGGCAACAGTGAGAACCTGTCT	1	2	12	BB2	-	dELS,CTCF-bound
chr17	60441059	60441087	chr17:60441059-60441087	0	GAGCTTGTTTTCCTGTACTAGACAGTCCC	1	2	9	AB4	-	.
chr17	60443877	60443904	chr17:60443877-60443904	0	AAACCAGTTTTCTGCCTAAAACATTCCT	2	2	8	AB3	-	.
chr17	60445449	60445474	chr17:60445449-60445474	0	AAAAAACTTCATATGGAAACATGTTT	2	2	6	AA1	-	.
chr17	60447887	60447916	chr17:60447887-60447916	0	AAGCAATTTCTATAACATGAACACAAGTTC	1	2	10	AD2	-	.
chr17	60448242	60448264	chr17:60448242-60448264	0	GGACTAGCCTGGCCAACATGGTG	1	3	3	CCD1	1.0	.
chr17	60454288	60454314	chr17:60454288-60454314	0	AAACATGTTTCTACCTTAAATTTTCTC	2	2	7	AA1	-	.
chr17	60456935	60456957	chr17:60456935-60456957	0	AGACAAGCCTGGCCAACATGGTG	1	3	3	CCD1	-	.
chr17	60457188	60457214	chr17:60457188-60457214	0	CAACATGTATTCTTGCCTGACAAGTTT	1	3	7	CCD2	-	.
chr17	60459680	60459710	chr17:60459680-60459710	0	TGGCATTTCATCGTCTTGGCCAGGCTTGTCT	1	3	11	ACC2	1.0	.
chr17	60460521	60460545	chr17:60460521-60460545	0	GATAAAGCTCCAGGAAGACAAGTTC	1	2	5	AD4	-	.
chr17	60461174	60461193	chr17:60461174-60461193	0	AGACTAGCCTGGGCAACATG	2	3	0	ACD2	1.0	.
chr17	60463381	60463401	chr17:60463381-60463401	0	AGGCTTGCCTAGAACTTTTGG	1	3	1	ACD2	-	.
chr17	60464026	60464047	chr17:60464026-60464047	0	AAGCTTGTCTTAAGACATCCAC	1	2	2	AD4	-	.
chr17	60472661	60472692	chr17:60472661-60472692	0	CAGCAATCTTACAAGCACTGGAGAGCTAGCCA	1	3	12	ACC2	-	.
chr17	60475976	60476003	chr17:60475976-60476003	0	AAGTTTGTCATCCCCCAAAAACAAGCCA	1	3	8	ACC1	1.0	.
chr17	60476702	60476727	chr17:60476702-60476727	0	GTGCTTGCTAAAAAGACAGCTAGTTC	1	3	6	CCD1	-	.
chr17	60477208	60477234	chr17:60477208-60477234	0	TGACTTGTCTTGTGAGAAAACTAAACC	1	3	7	ACD2	-	.
chr17	60482289	60482314	chr17:60482289-60482314	0	AAACATATTCCTGTTAAGAAATGTTT	1	2	6	AA2	1.0	.
chr17	60485747	60485766	chr17:60485747-60485766	0	GAACTTGTTTGCTCTTGCTT	2	2	0	DD1	-	.
chr17	60487636	60487664	chr17:60487636-60487664	0	GAACATCCTCCTTTAGCTTGGAGAAGTCT	1	2	9	AA2	1.0	.
chr17	60488874	60488894	chr17:60488874-60488894	0	AGACTTTCTTTGGACAATTCT	1	2	1	AA2	-	.
chr17	60491120	60491140	chr17:60491120-60491140	0	GAACTTCCTAGAGACTTGTTG	1	3	1	ACC2	-	.
chr17	60496523	60496554	chr17:60496523-60496554	0	AAGCTATCCTTTCTTTAGAGTAAGGAATGTTT	1	2	12	AA2	-	.
chr17	60496906	60496926	chr17:60496906-60496926	0	AGACAAGATTTCAGCATGTTG	1	3	1	CCD2	1.0	.
chr17	60497987	60498016	chr17:60497987-60498016	0	AAAATTACCCAGGCGTGGTGGGGCATGCCT	2	2	10	AA1	-	.
chr17	60498860	60498885	chr17:60498860-60498885	0	AGACAATTTCTCAATGAAACAACTTT	1	2	6	AA2	-	.
chr17	60501760	60501790	chr17:60501760-60501790	0	AAACAAGGTCACTCTCCAAATGGGCCAGTTT	1	2	11	BD2	-	.
chr17	60502877	60502898	chr17:60502877-60502898	0	AAACAAGTTATACAACTACTTT	1	3	2	ACC1	1.0	.
chr17	60504232	60504263	chr17:60504232-60504263	0	AAACAAGCTTATTTCTAGAAGTAGGCAAATTA	1	2	12	AC3	-	.
chr17	60504985	60505012	chr17:60504985-60505012	0	GGCCATGTTATATGAAGTGAACAAGTTC	1	2	8	CD	-	.
chr17	60506132	60506151	chr17:60506132-60506151	1	AGGCATGCACAACCATGCCT	3	2	0	DD2	-	dELS,CTCF-bound
chr17	60508645	60508665	chr17:60508645-60508665	0	AAAGAAGTCTAGAACATCTCC	1	2	1	AA2	-	dELS
chr17	60509390	60509410	chr17:60509390-60509410	0	AAACATGTTTGAAACAACTGA	1	3	1	ACD2	1.0	.
chr17	60510160	60510186	chr17:60510160-60510186	0	TGGCAAGCCGAGACAAGAGGATTGCTT	1	3	7	ACC2	-	.
chr17	60513374	60513399	chr17:60513374-60513399	0	AGACATCTTTGTTGCCAAGAATGCTT	1	2	6	AA2	1.0	.
chr17	60518243	60518265	chr17:60518243-60518265	0	TGCCATGTTACCCAGGCTAGTCT	1	3	3	CCD1	-	.
chr17	60521506	60521530	chr17:60521506-60521530	0	TTCCATGTTTAGATGAAGCTTGCCC	1	3	5	CDD2	1.0	.
chr17	60522308	60522334	chr17:60522308-60522334	0	AAACTTACCTATATTAACGACTTGTTT	1	2	7	AC2	1.0	.
chr17	60523478	60523508	chr17:60523478-60523508	0	GAGCAAGATCCTGTCTCCACAAAAAAAGTTT	1	2	11	AD2	1.0	.
chr17	60527850	60527876	chr17:60527850-60527876	0	GGACATATTTATACTAAAAACTTATTT	1	2	7	AA2	-	.
chr17	60528937	60528967	chr17:60528937-60528967	0	AGACTTGCTGGCTTCAGATGCCAGCATGGCC	1	3	11	CCD1	1.0	.
chr17	60530024	60530043	chr17:60530024-60530043	12	GGACAAGTACAAACAAGCCC	2	1	0	D2	-	dELS
chr17	60530811	60530835	chr17:60530811-60530835	0	AAAATAGCCTAAAAAGGGCAAATCT	1	2	5	AA2	-	.
chr17	60536028	60536052	chr17:60536028-60536052	0	AAGAATGTTCTACCCGGGTATGTCT	1	2	5	AA2	1.0	dELS
chr17	60537458	60537481	chr17:60537458-60537481	0	AAGCAAGTCTTTGTCAACAAGTTC	1	1	4	C2	-	.
chr17	60537873	60537892	chr17:60537873-60537892	0	AGAGTTTTCTGAACATGTTC	2	2	0	AA1	-	.
chr17	60539298	60539324	chr17:60539298-60539324	0	AGGCCAGTCCTTATTTTGAAGAAGCCC	1	2	7	AB2	-	.
chr17	60540006	60540034	chr17:60540006-60540034	0	TGGCATGCACCTGTGGTCCCAGCTTGTTC	1	3	9	CCD2	-	.
chr17	60544640	60544659	chr17:60544640-60544659	2	AGGCATGTTGGTGCATGCCT	4	2	0	CD	-	.
chr17	60545363	60545385	chr17:60545363-60545385	0	GAGCTAGCCTGATAAGAAAGGCC	1	2	3	AD1	-	.
chr17	60545423	60545446	chr17:60545423-60545446	0	GAAAATGTTTAGGCAAACATGTTA	1	2	4	AC2	-	.
chr17	60548656	60548678	chr17:60548656-60548678	0	GACCATGTTGGCCAGGCTTGTCT	1	2	3	CD	-	.
chr17	60549123	60549153	chr17:60549123-60549153	0	GGACATGCTTTGTTCCCGGAAAGACAATATT	1	2	11	AD4	-	.
chr17	60557059	60557084	chr17:60557059-60557084	0	AAACTTGTCAGTTACTGGGCTATTCA	1	3	6	ACC1	-	.
chr17	60557909	60557939	chr17:60557909-60557939	0	ACACTTTCTCTCTCTGGGCAAGAGCATGCCT	2	2	11	AD1	1.0	.
chr17	60558068	60558094	chr17:60558068-60558094	0	AAACTTGCTGAGTCATGTGGGATGTTT	1	3	7	ACC2	-	.
chr17	60559218	60559242	chr17:60559218-60559242	0	ACACAAGCCTTGGGCACACAAGCCC	1	2	5	DD2	2.0	.
chr17	60560365	60560390	chr17:60560365-60560390	0	GGGCAAGCCTGCAACGGAGGTTCCTC	1	2	6	AA1	-	.
chr17	60560818	60560837	chr17:60560818-60560837	0	CAGCTTACTCAAACTAGCTC	2	2	0	AC1	1.0	pELS
chr17	60561525	60561547	chr17:60561525-60561547	0	AGACTAGCCTGGCCAACATGGTG	1	3	3	CCD1	1.0	.
chr17	60561905	60561936	chr17:60561905-60561936	0	GAGGATGCTCCAGGTGATGGTGAAGTAAGCTC	1	2	12	AA2	1.0	.
chr17	60562686	60562709	chr17:60562686-60562709	0	TAGCTTTTCTCTCTCAACATGTCT	1	3	4	ACC2	-	.
chr17	60564688	60564713	chr17:60564688-60564713	0	AAACATGTTTATTTTCGGTCAACCTT	2	2	6	AD1	-	.
chr17	60564961	60564987	chr17:60564961-60564987	0	CAGCTTTTTTTCAGCAACAGCTTGCTC	1	3	7	ACC2	-	.
chr17	60567673	60567699	chr17:60567673-60567699	0	CAAGTAGCTGGGACTATAGGCATGCTC	1	3	7	ACC1	2.0	.
chr17	60572169	60572191	chr17:60572169-60572191	0	AGACAAGCTTGGCCAACATGGTG	1	3	3	CCD1	1.0	.
chr17	60573974	60573993	chr17:60573974-60573993	0	AGCCTTGTCTGGGAAAGCTC	2	2	0	AD2	1.0	.
chr17	60575390	60575411	chr17:60575390-60575411	0	GGACTTGTCTTGAGATTTGCTG	1	2	2	AC1	1.0	.
chr17	60575413	60575439	chr17:60575413-60575439	0	AGACAAACCTGAGACAGGATCTTGCTC	1	2	7	AD2	1.0	.
chr17	60577212	60577240	chr17:60577212-60577240	0	AGGCATGCCTTCATACTTCAGGCAGTTTA	1	3	9	ABC2	1.0	dELS,CTCF-bound
chr17	60577921	60577949	chr17:60577921-60577949	0	GAGCAAGTTCACCGAAGGTGAACTATTCT	1	1	9	A1	-	.
chr17	60578969	60578991	chr17:60578969-60578991	0	GGGAAAGTTTTTAAAGTTTGTCC	1	2	3	AA2	-	dELS,CTCF-bound
chr17	60579292	60579319	chr17:60579292-60579319	0	GAACTTGTGCAATTGCTGGAACAAATCC	1	2	8	AD2	-	dELS
chr17	60580182	60580204	chr17:60580182-60580204	0	AGACCAGCCTCGGCAACATGCTG	1	3	3	BCC1	1.0	.
chr17	60582417	60582436	chr17:60582417-60582436	0	AAACAAGCTAAGAGAAGTTA	2	3	0	ACC2	-	.
chr17	60583179	60583205	chr17:60583179-60583205	0	AAACAAGCTGGGTGAGGTGGCTTGCAC	1	3	7	CCD1	2.0	.
chr17	60584399	60584421	chr17:60584399-60584421	0	CATCATGTTGGCCAGGCTAGTCT	1	3	3	CCD1	1.0	.
chr17	60584928	60584953	chr17:60584928-60584953	0	AGACAAGCTTCTTAAATGACTTACCC	1	2	6	AC1	1.0	.
chr17	60585594	60585626	chr17:60585594-60585626	0	AGACATCCTTGCTGAAAATTTCTAGGAAAGTTC	1	2	13	AA2	-	.
chr17	60586807	60586828	chr17:60586807-60586828	0	TGCCTTGTTTCCTGACAAGTCC	1	3	2	CCD1	1.0	.
chr17	60587209	60587240	chr17:60587209-60587240	0	CAACAAGCCTAGCCAATAAACTGAGCATTCTT	1	2	12	AC2	2.0	.
chr17	60591528	60591554	chr17:60591528-60591554	0	GTGTTAGCTTCATTTTCAGGCAAGTTC	1	2	7	AD4	-	.
chr17	60593507	60593527	chr17:60593507-60593527	0	AGGCTGGTCTTGAACTTGGTC	1	2	1	BD2	1.0	.
chr17	60600251	60600270	chr17:60600251-60600270	17	GGACAAGTCCAGACATCGCG	3	3	0	ACD2	1.0	PLS,CTCF-bound
chr17	60600885	60600906	chr17:60600885-60600906	0	GGGTAAGTTCCCTGGCTTGTTT	1	2	2	AC2	-	pELS,CTCF-bound
chr17	60602118	60602139	chr17:60602118-60602139	0	AAACCAGCCACTAGGCTTGTTG	1	3	2	BCC1	-	pELS,CTCF-bound
chr17	60602567	60602599	chr17:60602567-60602599	0	GAGCTACCCTGCCGGACCTTCAGGAACATTTTT	1	2	13	AA2	-	dELS,CTCF-bound
chr17	60604451	60604482	chr17:60604451-60604482	0	TGGCTAGTTCATTACATGACTCAGACAATCAC	1	3	12	ACD2	-	.
chr17	60605110	60605134	chr17:60605110-60605134	0	GAATATTCTTAAGTGAAACTAGCTT	2	2	5	AA1	1.0	dELS
chr17	60606171	60606194	chr17:60606171-60606194	0	TGACTTATTTTACTTAGCATGTCT	1	3	4	ACC2	-	.
chr17	60607245	60607270	chr17:60607245-60607270	0	ATGCTTGCCTTCTAAGAAATAAGTTT	1	2	6	AD2	1.0	.
chr17	60607602	60607633	chr17:60607602-60607633	0	AAATAAGTTTTAAAGTTTGTATAGGCTTTTTT	1	2	12	AA2	-	.
chr17	60611217	60611239	chr17:60611217-60611239	0	CACCATGTTGGCTAGGCTAGTCT	1	3	3	CCD1	-	.
chr17	60618599	60618618	chr17:60618599-60618618	0	AGGCTTGTTTAAGCTTTTTG	3	2	0	AC3	-	.
chr17	60627002	60627031	chr17:60627002-60627031	0	GGGCTAGCTGTACATTAAAGAAATTAGTCT	1	2	10	AC2	-	.
chr17	60629325	60629344	chr17:60629325-60629344	0	AAGCTTACCTAAGCTAGACC	2	2	0	AD2	2.0	dELS
chr17	60631039	60631058	chr17:60631039-60631058	0	GAACTTATTTAAACTAGTTC	2	1	0	A2	-	.
chr17	60631309	60631341	chr17:60631309-60631341	0	CACCCTGTCTCAAAACCAAATGAAAACTAGTTC	1	3	13	BCD1	-	dELS
chr17	60633085	60633107	chr17:60633085-60633107	0	AGACCAGCCTGGCCAACATGCTG	1	3	3	BCC1	-	.
chr17	60634388	60634411	chr17:60634388-60634411	0	GAGCAAGACTCTAAAAAAAAGCCT	1	2	4	AD2	-	.
chr17	60634737	60634763	chr17:60634737-60634763	0	GGGGTAGTTTTTTCAAAGAAAATGTCT	1	2	7	AA2	-	.
chr17	60646312	60646344	chr17:60646312-60646344	0	GAATTATTCTTTCTTTGGACTCTGAGCATGTTT	2	2	13	AA1	-	dELS,CTCF-bound
chr17	60647286	60647315	chr17:60647286-60647315	0	AGGCATGTATACCGTTTGTTAAAGTTGTTC	1	2	10	AD2	1.0	.
chr17	60650719	60650744	chr17:60650719-60650744	0	TAATTAGTTCAGACATAGGCATGTTG	1	3	6	ACC1	-	.
chr17	60657351	60657376	chr17:60657351-60657376	0	AGATATGCTTTGAAATAAGCAAATTT	1	2	6	AA2	1.0	.
chr17	60659351	60659372	chr17:60659351-60659372	0	AGATTTGTCTGTAAACATGTCA	1	2	2	AC2	-	.
chr17	60662637	60662659	chr17:60662637-60662659	0	GGGTTTGTTTTGAAATCTTGTTC	1	2	3	AD2	-	.
chr17	60663097	60663118	chr17:60663097-60663118	0	GAGATAGCTCGAGAGAATGTCC	1	2	2	AA2	-	.
chr17	60666878	60666902	chr17:60666878-60666902	0	AAAAAAGTTAAAAGAAAGCAAGCTG	1	3	5	ACC1	1.0	.
chr17	60668716	60668738	chr17:60668716-60668738	0	AGACCAGCTCTGCCAACATGCTG	1	3	3	BCC1	-	.
chr17	60669381	60669409	chr17:60669381-60669409	0	GGGTGAGTCCATAAACTGGAAGCAAGTTT	1	2	9	AB4	-	.
chr17	60674323	60674352	chr17:60674323-60674352	0	GATCAAGCCCAAAACACAGAAAACATCTTT	1	2	10	AD3	1.0	.
chr17	60679323	60679352	chr17:60679323-60679352	0	GGGAAAGTTTCCTACATTTGAGGCATTTTT	1	2	10	AA2	-	.
chr17	60683356	60683388	chr17:60683356-60683388	0	AAGCTATCTCTATCAAATTAGGAGAGCATGACT	1	2	13	AD2	1.0	dELS,CTCF-bound
chr17	60685521	60685541	chr17:60685521-60685541	0	TTACTAGTTTCAGACAAGTTA	1	3	1	CCD1	-	.
chr17	60688840	60688864	chr17:60688840-60688864	0	AAACATGCTTTATGGAGAGATGCCT	1	1	5	A2	2.0	.
chr17	60690100	60690125	chr17:60690100-60690125	0	GAACTTTCTTGGCTTGAAAATTGTTT	1	2	6	AA2	-	.
chr17	60693165	60693191	chr17:60693165-60693191	0	TGACTTGATTTATACCCAGGCTTGTTT	1	2	7	CD	-	.
chr17	60696665	60696687	chr17:60696665-60696687	0	GAAGATGCCTCCTAGACATCCTC	1	2	3	AA2	2.0	.
chr17	60703388	60703407	chr17:60703388-60703407	0	AGACTAGTCTGGGCAACATG	2	3	0	ACD2	1.0	.
chr17	60709353	60709374	chr17:60709353-60709374	0	AAACATACTTCCCAGCATGTTA	1	3	2	ACC2	1.0	.
chr17	60710210	60710239	chr17:60710210-60710239	0	AAACTTGTTTGAAGCCCCATGAGTATGTGT	2	2	10	AD1	2.0	.
chr17	60717907	60717931	chr17:60717907-60717931	0	GAGCTTGCTTTCCCACAGCTAGATG	1	3	5	CCD1	-	.
chr17	60718375	60718399	chr17:60718375-60718399	0	CAACATGCTTTCCCCTAACTACTTT	1	3	5	ACC1	-	.
chr17	60721965	60721992	chr17:60721965-60721992	0	AGGTATGCTCTTATGTTCTGGCTTGTCT	1	2	8	AC2	-	.
chr17	60724223	60724245	chr17:60724223-60724245	0	AGACTAGCCTGGCCAACATGGTG	1	3	3	CCD1	-	.
chr17	60728888	60728909	chr17:60728888-60728909	0	ATGTATGTCTGTAAGCATGCTT	1	2	2	AD4	-	.
chr17	60733641	60733660	chr17:60733641-60733660	0	AGACCAGCCTGGGCAACTTT	3	2	0	AB3	-	.
chr17	60735244	60735273	chr17:60735244-60735273	0	GATCATGTCTTCTGTGAACAAAGCCAGTTT	1	2	10	BD2	-	.
chr17	60735653	60735672	chr17:60735653-60735672	0	CATGTTGCCTAGGCTTGTCT	2	3	0	ACD1	2.0	.
chr17	60737611	60737630	chr17:60737611-60737630	0	AAACATGTTTAAACATTTCT	4	1	0	A1	-	.
chr17	60740293	60740312	chr17:60740293-60740312	0	AGACTAGCCTGGGCAATATG	2	3	0	ACD2	-	.
chr17	60740775	60740803	chr17:60740775-60740803	0	CAGCAAGTTAGGCTCTCATAAAGTAGTTT	1	3	9	ACC2	-	.
chr17	60746116	60746146	chr17:60746116-60746146	0	TTGTAAGTTCTTTTGTATCTTGAACTAGTTT	1	3	11	ACD1	1.0	.
chr17	60751684	60751712	chr17:60751684-60751712	0	AGGCATGTGCCACCACACCCGACTAGTTT	1	2	9	CD	1.0	.
chr17	60753043	60753062	chr17:60753043-60753062	0	CATGTTGCCCAGGCTAGTCT	2	3	0	ACD1	-	.
chr17	60756076	60756100	chr17:60756076-60756100	0	GGACCTGTTTTGTGGAAGCCAGTTT	1	2	5	BB2	-	.
chr17	60759281	60759307	chr17:60759281-60759307	0	TAACCAGCCTGGCAACATAGCAAGTCC	1	3	7	BCC1	-	.
chr17	60760363	60760386	chr17:60760363-60760386	0	GAGCATCTCTTGTAGGCCTAGTCT	1	2	4	AD2	-	.
chr17	60764853	60764881	chr17:60764853-60764881	0	GGACTTGCTTTATGAATCTGAGCACTCCT	1	2	9	AB4	1.0	.
chr17	60766128	60766156	chr17:60766128-60766156	0	GAACATCCTCCTTTAGCTTGGAGAAGTTT	1	2	9	AA2	-	.
chr17	60767942	60767970	chr17:60767942-60767970	0	AGGCATGTGCCACAGTACCTGGCTAGTTT	1	2	9	CD	-	.
chr17	60769166	60769192	chr17:60769166-60769192	0	AGACTGGCTGGATGAGTAGACTTGTCC	1	2	7	BC1	-	.
chr17	60772397	60772429	chr17:60772397-60772429	0	GGGGTTGTTTGATTTTTTCTTGAAAATTTGTTT	1	2	13	AA2	-	.
chr17	60774328	60774358	chr17:60774328-60774358	0	AGAGATCTTCCATGTGCCTGGAGACATGTTC	2	2	11	AA1	1.0	.
chr17	60779138	60779157	chr17:60779138-60779157	0	GAGCCTGTTTGAGCTTACTC	3	2	0	AB3	2.0	.
chr17	60779559	60779587	chr17:60779559-60779587	0	GGGCTTCTCCATGTTGGTCAGGCTGGTCT	1	2	9	AB2	-	.
chr17	60779682	60779707	chr17:60779682-60779707	0	AGACTTGGTTCCTATCAAGATAGCTT	1	2	6	AD2	-	.
chr17	60779753	60779780	chr17:60779753-60779780	0	TGAAATGCTCCTGTTCCCAAGCATGTCA	1	3	8	ACC1	1.0	.
chr17	60780176	60780208	chr17:60780176-60780208	0	AGACAGGTTTCACTATATTGGCCAAGCTGGTCT	1	2	13	BB2	2.0	.
chr17	60781456	60781475	chr17:60781456-60781475	6	AGGCATGTTGGTGCATGCCT	4	2	0	CD	-	.
chr17	60781709	60781732	chr17:60781709-60781732	1	AAACAAATTTTAAAAGACATTTTT	1	2	4	AA2	-	.
chr17	60785113	60785132	chr17:60785113-60785132	0	TAGCAATCCCAAACATGCCC	3	2	0	AC1	1.0	.
chr17	60785867	60785886	chr17:60785867-60785886	0	AAGCATGTACAGACTTTCCC	3	2	0	AD2	1.0	.
chr17	60787507	60787526	chr17:60787507-60787526	0	GAACATTCTCATGCAAGTCT	3	2	0	AD2	-	.
chr17	60798936	60798959	chr17:60798936-60798959	0	GAGCATATTTTCATATGCTTGTTT	1	2	4	AD2	1.0	.
chr17	60801021	60801040	chr17:60801021-60801040	0	AAACTTGTTTTAGCTATTCT	2	2	0	AC1	-	.
chr17	60805962	60805993	chr17:60805962-60805993	0	AAGCTAGTCTGCCTCAGCCTCCCAAGTAGCTG	1	3	12	ACC2	-	.
chr17	60806245	60806264	chr17:60806245-60806264	0	GGGCTAGTTTAACAATGTTC	3	2	0	AD1	-	.
chr17	60808521	60808546	chr17:60808521-60808546	0	GAACATGTTAATAATATAACATGGTT	1	3	6	CCD1	-	.
chr17	60813176	60813207	chr17:60813176-60813207	0	GGGCATTCCTCTATACATACACAGGCATATTC	1	2	12	AA2	-	.
chr17	60817983	60818005	chr17:60817983-60818005	0	TAGCTAGTTCTACAGACATGCGC	1	2	3	CD	1.0	.
chr17	60819290	60819322	chr17:60819290-60819322	0	GAACAAATCTCAGTGGGAGGTTAAGAGTAGTCT	1	2	13	AA2	-	.
chr17	60822773	60822795	chr17:60822773-60822795	0	GAGCTTCTTTGTGAGACTTGCTT	1	1	3	A2	-	.
chr17	60823903	60823925	chr17:60823903-60823925	0	GAAAATTCTCATTAAGCATGTCT	2	2	3	AA1	-	.
chr17	60828755	60828785	chr17:60828755-60828785	0	GGGCTTCCTTATGTTCTTTCAAGACATGTTT	1	1	11	A2	2.0	.
chr17	60829668	60829692	chr17:60829668-60829692	0	GGACTTGCTGGGTCATAAGTTGTTC	1	3	5	ACC2	-	.
chr17	60830870	60830900	chr17:60830870-60830900	0	AAACATCCTTTTGTTTTTTTAAGACAAGGTC	1	2	11	AD2	1.0	.
chr17	60831755	60831783	chr17:60831755-60831783	0	TGACAAGCCCTCAAATATGTGGTATGTTT	1	3	9	ACC2	1.0	.
chr17	60832569	60832593	chr17:60832569-60832593	0	AGGCTTGCCTGAGGTAGGATTTTTT	1	2	5	AA1	1.0	.
chr17	60840874	60840903	chr17:60840874-60840903	0	AAAATTGCTTAATGCTTTGTAGGCTTCTCT	1	2	10	AA2	-	.
chr17	60845596	60845615	chr17:60845596-60845615	9	GCACATGCCTGGGCATGCAA	2	3	0	CDD1	-	.
chr17	60846121	60846148	chr17:60846121-60846148	0	GGTCTTGCTTTGTTGCACAGACTGGTCT	1	2	8	BD3	-	.
chr17	60849156	60849179	chr17:60849156-60849179	0	GAACTAGGCCAGGCTAGCAAGCTG	1	3	4	CCD2	1.0	.
chr17	60856477	60856497	chr17:60856477-60856497	0	CCAGTAGTTCGAGACTAGCCT	1	3	1	ACD1	-	.
chr17	60856860	60856881	chr17:60856860-60856881	0	AAGCATTTTTTGAAATTTGTTC	1	2	2	AA2	-	.
chr17	60857334	60857356	chr17:60857334-60857356	0	AAACTTCTTCTAGGAACTTCCCC	1	2	3	AA2	-	dELS
chr17	60857514	60857545	chr17:60857514-60857545	0	TGGCTTGTATGATAGAAAATAAAAGCTTGTTT	1	2	12	CD	-	.
chr17	60861834	60861862	chr17:60861834-60861862	0	AAGCTTACTTGATCATGGTGGATTAGCTT	1	2	9	AA2	1.0	.
chr17	60863396	60863422	chr17:60863396-60863422	0	AGGCAAATTCCATAATAAAGCAAGTCC	1	1	7	A2	-	.
chr17	60864584	60864615	chr17:60864584-60864615	0	AAACTTTCTCCATATCGGCAATAAGCCTGTTT	1	2	12	AB2	-	.
chr17	60865363	60865386	chr17:60865363-60865386	0	AGATCAGTTTGGGGAGACTTGCCA	1	3	4	ABC1	2.0	.
chr17	60866249	60866275	chr17:60866249-60866275	0	TGAGTAGCTGGGATTACAGACATGCTT	1	3	7	ACC1	1.0	.
chr17	60868721	60868750	chr17:60868721-60868750	0	AAACATGCTCTCCTGGGCATGGAGAACTCT	2	2	10	AA1	2.0	.
chr17	60869082	60869112	chr17:60869082-60869112	0	AAGCATGTTCCTGAACTATAAAAAAATGCTT	1	1	11	A2	-	.
chr17	60872123	60872149	chr17:60872123-60872149	0	AAGCTAGTTGTGTGTTTGAATTTGTTG	1	3	7	ACC2	1.0	.
chr17	60874924	60874954	chr17:60874924-60874954	0	ACACATTTTCTTTATATTACTAAGCAAGCTT	2	2	11	AD1	1.0	CTCF-only,CTCF-bound
chr17	60877585	60877611	chr17:60877585-60877611	0	AAACAAGTTTTGTTAAAGCATTAGTCT	1	2	7	AD1	1.0	.
chr17	60882282	60882314	chr17:60882282-60882314	0	GGGGTTGTTTGTTTTTTTCTTGTAAATTTGTTT	1	2	13	AA2	-	.
chr17	60886992	60887015	chr17:60886992-60887015	0	TGCTTTGTTTACCTAAGCAAGCCT	1	3	4	ACD1	-	.
chr17	60887605	60887630	chr17:60887605-60887630	0	AGACTTCTTTCACCATTGACTTGTCT	1	2	6	AC2	-	.
chr17	60889748	60889774	chr17:60889748-60889774	0	TGGCTTGCTTATGCAGAAAACAAGGTA	1	3	7	CCD1	-	.
chr17	60891953	60891979	chr17:60891953-60891979	0	AAGCATGTTGCTGCAAAGGACATGATT	1	2	7	CD	1.0	.
chr17	60895179	60895199	chr17:60895179-60895199	0	TGTCTAGTCCTGGGCTTGCTT	1	2	1	CD	-	.
chr17	60897065	60897084	chr17:60897065-60897084	0	GGGCTACTTTGAGCATGTCT	3	1	0	A2	-	.
chr17	60899059	60899080	chr17:60899059-60899080	0	GGGCTTGTTCTCAGGCTCCCCA	1	3	2	ABC2	1.0	.
chr17	60903897	60903917	chr17:60903897-60903917	0	AGACTCCTTTTAGACTTGTCT	1	2	1	AB1	-	.
chr17	60904853	60904883	chr17:60904853-60904883	0	AAAGATGTCTCCAGACCTAGAAAACTTCTCT	1	2	11	AA2	1.0	.
chr17	60905464	60905492	chr17:60905464-60905492	0	AAATTTTTCTCAAATTATCAAACTTGTTT	1	2	9	AA1	-	.
chr17	60906069	60906089	chr17:60906069-60906089	0	ATGCAAGCTTCCAGCTTGCTT	1	2	1	CD	-	.
chr17	60908133	60908158	chr17:60908133-60908158	0	AGACAACTCCATCAATAGTCATGTTT	1	2	6	AD2	2.0	.
chr17	60909703	60909727	chr17:60909703-60909727	0	AAACTTGTTATTTAGAAAAATGTTT	1	2	5	AC2	-	.
chr17	60914026	60914054	chr17:60914026-60914054	0	GAGCTATTTCTTGCCTGGAGAACAAGTGT	1	2	9	AD2	-	.
chr17	60918613	60918635	chr17:60918613-60918635	0	GGGTTAGTTTGAAAGGCCTGTCT	1	2	3	AB2	1.0	.
chr17	60923245	60923268	chr17:60923245-60923268	0	AGACATTTTTATGATGGCTTGTTG	1	3	4	ACC2	1.0	.
chr17	60929338	60929361	chr17:60929338-60929361	0	AGACTTGCTTGAACCAAGAAGTTA	1	3	4	ACC2	-	.
chr17	60935677	60935698	chr17:60935677-60935698	0	CAGCATGCTTGATGACTATCTT	2	3	2	ACC1	-	.
chr17	60936700	60936732	chr17:60936700-60936732	0	GGGGTTGTTTGTTTTTTTCTTTTAAATTTGTTT	1	2	13	AA2	-	.
chr17	60939075	60939100	chr17:60939075-60939100	0	AAACATGTCCACATGGAGACTAGTAT	2	1	6	D1	-	.
chr17	60940400	60940423	chr17:60940400-60940423	0	AAATATGCTGCTGTAAGCTAGTTT	1	2	4	AC1	-	.
chr17	60941408	60941437	chr17:60941408-60941437	0	TAACTTGTTTTCTAGAAGAAAAAAAAGCTT	1	2	10	AC2	-	.
chr17	60941684	60941713	chr17:60941684-60941713	0	GGACATTTTCCTGAAAATTTGAATTTGTTT	1	2	10	AA2	-	.
chr17	60944683	60944712	chr17:60944683-60944712	0	AGGCTTATCCCAAGAATGCAAGGCATATTC	1	2	10	AA2	-	.
chr17	60945600	60945622	chr17:60945600-60945622	0	AGACCAGCCTGGCCAACATGTCA	1	3	3	BCC1	-	.
chr17	60947745	60947773	chr17:60947745-60947773	0	GGACATATTCATATATACAAAAATAGTTT	1	2	9	AA2	-	.
chr17	60947930	60947959	chr17:60947930-60947959	0	GGGCTATTTTTTTCCTCAGAGAGCTAGATT	1	2	10	AD2	-	.
chr17	60950073	60950093	chr17:60950073-60950093	0	AGACATTTTTCAGACAAGTTG	1	2	1	AC2	-	.
chr17	60950521	60950540	chr17:60950521-60950540	0	TGTGTTGCCCAGGCTAGTCT	2	3	0	ACD1	1.0	.
chr17	60951504	60951532	chr17:60951504-60951532	0	GTGCATTCTTAAGATCCCCAAACATGTTT	2	2	9	AD1	-	.
chr17	60955352	60955374	chr17:60955352-60955374	0	TAACTAGCTAAAGGATCTAGTTC	1	3	3	CCD2	2.0	.
chr17	60956238	60956269	chr17:60956238-60956269	0	TGACATATCTTCACCACTTTCTGAGCTTGTCC	1	2	12	AC1	1.0	.
chr17	60957192	60957214	chr17:60957192-60957214	0	AAACTTGCTTTTGAAACAAAATC	1	2	3	AD4	-	.
chr17	60957372	60957392	chr17:60957372-60957392	0	GAACATGTTCCAAATATTTCC	2	2	1	AA1	-	.
chr17	60960490	60960520	chr17:60960490-60960520	0	AAACATGTTTAAAATCTAGCAGGGCAAATTC	2	1	11	A1	-	.
chr17	60961347	60961376	chr17:60961347-60961376	0	AGGCTAGTCTGAAATCAGTAGGGCTGGCCA	1	2	10	BC3	-	.
chr17	60964940	60964960	chr17:60964940-60964960	0	AGTCTAGCTCAAGACTTGTTG	1	2	1	CD	-	.
chr17	60965156	60965181	chr17:60965156-60965181	0	AGGCATTTATTGCTACAAACTTGCCT	2	2	6	AD1	-	.
chr17	60965827	60965859	chr17:60965827-60965859	0	TAAAATGTTCTCTAAACGTAGTTAGGCTTGTTG	1	3	13	ACC1	-	.
chr17	60972810	60972832	chr17:60972810-60972832	0	GGGAATGTTTCTAGAACTTGTAT	1	2	3	AD3	2.0	.
chr17	60973486	60973516	chr17:60973486-60973516	0	AGAATAGTTTTCTTATCTCAGAAACAACTTT	1	2	11	AA2	-	.
chr17	60978343	60978375	chr17:60978343-60978375	0	GGGGTTGTTTGTTTTTTTCTTGTAAATTTGTTT	1	2	13	AA2	-	.
chr17	60988274	60988293	chr17:60988274-60988293	0	AGTCTAGTCTAGTCTAGTCT	2	2	0	DD2	-	.
chr17	60994397	60994417	chr17:60994397-60994417	0	AAACATTCCTCAGGCTTCCCC	1	2	1	AA2	-	.
chr17	60994884	60994903	chr17:60994884-60994903	0	TGACATGTCTGGGCTTCCTA	4	3	0	ACC1	-	.
chr17	60995627	60995647	chr17:60995627-60995647	0	AAACATCTTTAGAAGTTGTTC	1	2	1	AA2	1.0	.
chr17	60997533	60997563	chr17:60997533-60997563	0	GAAATAGTCCTCTAGGAGAATAGGCATTCCT	1	2	11	AA2	-	.
chr17	60998421	60998452	chr17:60998421-60998452	0	CAAATTGCTTTCCACAGGGACTGAACTAGTTT	1	2	12	AC3	-	.
chr17	61002446	61002470	chr17:61002446-61002470	0	AGACATGCCTCTAGAGGGCAATATT	1	2	5	AD4	-	dELS,CTCF-bound
chr17	61006622	61006643	chr17:61006622-61006643	0	AGACTTGTTCTAAGGGATGTTA	1	2	2	AC1	-	.
chr17	61008221	61008241	chr17:61008221-61008241	0	GAACATGCCTGAGAAAAGGTC	2	2	1	AD1	-	dELS,CTCF-bound
chr17	61008503	61008523	chr17:61008503-61008523	0	TGACTATTTCAAAACAAGCTA	1	3	1	ACC2	-	.
chr17	61010864	61010892	chr17:61010864-61010892	0	ATGCAAGTTTATCTATATAGAGTAAGCCC	1	2	9	AD2	-	dELS
chr17	61012470	61012496	chr17:61012470-61012496	0	GAGTTAGCTTTTTCTCTGAGTTTGTCT	1	2	7	AA2	-	.
chr17	61016054	61016073	chr17:61016054-61016073	0	GAACTTGCACAAGCATACTT	3	2	0	AD2	2.0	DNase-H3K4me3,CTCF-bound
chr17	61016119	61016141	chr17:61016119-61016141	0	TGACAAGCTGTGAAAACTAGTAT	1	3	3	CCD1	-	DNase-H3K4me3,CTCF-bound
chr17	61017613	61017644	chr17:61017613-61017644	0	GAATTAGCTCTCTTTTTCTAATGAGCTTCTCC	1	2	12	AA2	1.0	.
chr17	61018239	61018260	chr17:61018239-61018260	0	AGAAATGTTTCAAGACTAGCCA	1	2	2	AC2	-	.
chr17	61022839	61022858	chr17:61022839-61022858	0	TGTATTGCCCAGGCTAGTCT	2	3	0	ACD1	-	.
chr17	61023410	61023432	chr17:61023410-61023432	0	GAGTATGTTTATAAAATTTGTCT	1	2	3	AA2	-	.
chr17	61024289	61024311	chr17:61024289-61024311	0	GGTCTAGCTTGTAGGACTAGGCC	1	2	3	DD3	-	dELS
chr17	61028306	61028325	chr17:61028306-61028325	0	AAACTATTCTAAACAAATTC	1	2	0	AA2	-	.
chr17	61031399	61031431	chr17:61031399-61031431	0	AGAAAAGCCCTTCTACTTCTGCCAAGCTTTCTT	1	2	13	AA2	-	.
chr17	61032176	61032207	chr17:61032176-61032207	0	GACCATATTTTCTCTTAAGAAGAGGCATGCTC	2	2	12	AD1	1.0	.
chr17	61032273	61032297	chr17:61032273-61032297	0	GAGTTTGTCCCAATGAAGCTTGTTG	1	2	5	AC2	1.0	.
chr17	61032992	61033011	chr17:61032992-61033011	0	GAAGATGTTTAAACAAGCCT	4	1	0	A1	-	.
chr17	61037442	61037469	chr17:61037442-61037469	0	AGGCAACCTTTAGGCAAGGAACAAGCAC	1	2	8	AD2	-	.
chr17	61037887	61037906	chr17:61037887-61037906	0	AGATCAGTCCAAACAAGTTG	1	3	0	ABC1	-	.
chr17	61041617	61041642	chr17:61041617-61041642	0	TGACATGTTTTTAATGAAACTTTGTT	1	3	6	ACD2	-	.
chr17	61042327	61042346	chr17:61042327-61042346	0	AGACATACTATAACAAGTCT	3	3	0	ACC2	-	.
chr17	61046614	61046633	chr17:61046614-61046633	0	AAAAAAGTCTAGACATGTTC	4	1	0	A1	2.0	.
chr17	61046982	61047003	chr17:61046982-61047003	0	CTGCTAGTTAATAAACAAGTTC	1	3	2	CCD1	-	.
chr17	61048376	61048396	chr17:61048376-61048396	0	AGACAAGCCCTGCACTTGCCT	1	1	1	D2	-	.
chr17	61054842	61054868	chr17:61054842-61054868	0	AAGCATTTTTTCCACTGAAGCTAGTCA	1	2	7	AC2	-	.
chr17	61057609	61057638	chr17:61057609-61057638	0	AGACATGTTAAAAGAGGAGGAAACAAGCAG	1	3	10	CCD1	-	.
chr17	61060946	61060966	chr17:61060946-61060966	0	GATCAAGCCTGGAAAATGCTC	1	2	1	AD2	-	.
chr17	61062332	61062355	chr17:61062332-61062355	0	AGGTAAGCTTTAATAAGAATGCTC	1	2	4	AA2	1.0	.
chr17	61062988	61063007	chr17:61062988-61063007	0	AAGCTTTCCCGGGCATTTTC	1	2	0	AA2	-	.
chr17	61063586	61063608	chr17:61063586-61063608	0	AGAAATGCTTCAGGATCTTGTTT	1	2	3	AD2	1.0	.
chr17	61066361	61066387	chr17:61066361-61066387	0	GTGCTTGTTTATATAAAGAGGATGCTT	1	2	7	AD2	-	.
chr17	61066663	61066692	chr17:61066663-61066692	0	AGACTAGATTAGTTGCAGATGAACTTTTTT	1	2	10	AD2	1.0	.
chr17	61070430	61070458	chr17:61070430-61070458	0	AAGCTTTTTTGTTGTTGTTTAACTTGTCT	1	2	9	AC2	-	.
chr17	61071535	61071558	chr17:61071535-61071558	0	TAACAAGCTCTGCGAGGGATGTCA	1	3	4	ACC2	-	CTCF-only,CTCF-bound
chr17	61072047	61072073	chr17:61072047-61072073	0	AAGTATGCTTAATTAGAAAACTATTTT	1	2	7	AA2	-	.
chr17	61072509	61072536	chr17:61072509-61072536	0	GTACTTGTTCTGTGACACGTACTAGTCT	1	2	8	DD2	1.0	.
chr17	61072593	61072616	chr17:61072593-61072616	0	TAGCTAGTTACGTAAGGCATGGTT	1	3	4	CCD1	2.0	.
chr17	61073366	61073385	chr17:61073366-61073385	0	CAGCAAGTTAAGATAAGCTT	2	3	0	ACC2	-	.
chr17	61074529	61074558	chr17:61074529-61074558	0	AAGCATTTTTTCTATTAAGTGTGCATGTTT	1	2	10	AD2	-	.
chr17	61077080	61077102	chr17:61077080-61077102	0	TGACAAGACATTTAAACTAGTTT	1	3	3	CCD2	-	.
chr17	61077877	61077905	chr17:61077877-61077905	0	AAGCTTGATCCTCAGTGAAGGAATTGCTT	1	2	9	AD2	-	.
chr17	61082063	61082090	chr17:61082063-61082090	0	AGGCAAGCTCCCTACACAGAGCAGGTGT	1	2	8	BD4	2.0	.
chr17	61082616	61082638	chr17:61082616-61082638	0	GACCATATCTAAGAGGCTAGCTT	2	2	3	AD1	-	.
chr17	61082916	61082939	chr17:61082916-61082939	0	AAGCATGCATTTCATAACTAGTCT	1	2	4	CD	-	.
chr17	61086289	61086311	chr17:61086289-61086311	0	CACCTTGTTGGTCAGGCTAGTCT	1	3	3	CCD1	-	.
chr17	61089741	61089761	chr17:61089741-61089761	0	AGGCTAGTCTCGAACTTCTGA	1	3	1	ACD2	-	.
chr17	61094633	61094653	chr17:61094633-61094653	0	AGGTTAGTTCAAGACCAGCCT	1	2	1	AB2	-	.
chr17	61096570	61096590	chr17:61096570-61096590	0	GAACTTGTTTCCAGCAACTTT	1	2	1	AC1	1.0	.
chr17	61099819	61099851	chr17:61099819-61099851	0	AGGGATATTTTGGGCTGCCTTTGAAGCTAGCCC	2	2	13	AA1	-	.
chr17	61100450	61100471	chr17:61100450-61100471	0	AAACATGTTCTTAATCTTTCTC	2	2	2	AD1	-	.
chr17	61100915	61100943	chr17:61100915-61100943	0	TAACTTGTCTACTGTCACAGAGCTAGTAG	1	3	9	CCD1	-	.
chr17	61102565	61102589	chr17:61102565-61102589	0	GAATTTTTTTGTCATGAACATGTTT	2	2	5	AA1	-	.
chr17	61104814	61104835	chr17:61104814-61104835	0	GAACATTCTTAAAAGTAAGCCC	1	2	2	AA2	1.0	.
chr17	61105297	61105321	chr17:61105297-61105321	0	AGAAAAACCTAGGAGGAGCTAGTTC	1	2	5	AA1	-	.
chr17	61105488	61105509	chr17:61105488-61105509	0	GACCTTGGCTCAAAGCAAGCTC	1	2	2	DD1	1.0	.
chr17	61107055	61107084	chr17:61107055-61107084	0	AGTCTTGCTTTGCTAACACTAGGCTTACTT	1	2	10	AD3	-	.
chr17	61110686	61110709	chr17:61110686-61110709	0	AGGCTTGCTTAGGTAAACAAAGCA	1	3	4	ACD2	-	.
chr17	61115380	61115412	chr17:61115380-61115412	0	AAACAAATTTACAAGAAAAAAACAAACAACCCC	1	2	13	AA2	-	.
chr17	61116541	61116569	chr17:61116541-61116569	0	AGAAAAGCTTATAGTATTTAACCATGTTT	1	2	9	AD2	1.0	.
chr17	61120605	61120627	chr17:61120605-61120627	0	AAACTAGTTTTATATGCTACCCC	1	2	3	AD1	-	.
chr17	61129481	61129503	chr17:61129481-61129503	0	TGATAAGTTTTGACAACTTGCTC	1	3	3	ACC1	1.0	.
chr17	61130856	61130878	chr17:61130856-61130878	0	AGACAAGCCTGGCCAACATGCAA	1	3	3	CCD1	-	.
chr17	61131133	61131155	chr17:61131133-61131155	0	TAACAAGTCTATTTAACTTTTTC	1	3	3	ACC1	-	.
chr17	61132827	61132855	chr17:61132827-61132855	0	GGGCAAGATCAAAGAATCCAAGCAAGGTT	1	2	9	DD2	1.0	.
chr17	61135265	61135285	chr17:61135265-61135285	0	GAGCAAGTTTAAGACTGACTT	1	2	1	AB4	1.0	.
chr17	61135747	61135777	chr17:61135747-61135777	0	AAATAAGTTTTAATGCAACAGAGTCATGTCT	1	2	11	AD2	-	pELS,CTCF-bound
chr17	61138525	61138548	chr17:61138525-61138548	0	GAACATCTTTTTGTAAGCAATTTT	1	2	4	AA2	1.0	.
chr17	61139710	61139741	chr17:61139710-61139741	0	AGGCATGCTCCCTGGCCCCCAGAAACTTGGAA	1	3	12	CDD3	-	.
chr17	61140888	61140917	chr17:61140888-61140917	0	AAAAATGTTAAGTAAGGAAAAAGCATGCCT	1	2	10	AC1	-	.
chr17	61144677	61144698	chr17:61144677-61144698	0	GAGCATGTATTTAAGTTAGCTT	1	2	2	AD2	-	.
chr17	61144719	61144750	chr17:61144719-61144750	0	GGACTTCTTCAAGTCAGCTCTCAGAATTGTTT	1	2	12	AA2	-	.
chr17	61155446	61155471	chr17:61155446-61155471	0	AATCTTGTTTTTATTTAATCAAGCTT	1	2	6	DD2	-	.
chr17	61156033	61156052	chr17:61156033-61156052	0	TGACTTTTCCCAACAAGCTC	2	3	0	ACC2	-	.
chr17	61157797	61157829	chr17:61157797-61157829	0	AAACAACTCCCTTGGTGCAGGAAGACCTTGTCT	1	2	13	AD2	1.0	dELS,CTCF-bound
chr17	61160419	61160450	chr17:61160419-61160450	0	GAACTTGCTGGGGCATCATGGCAGACAAGTAT	1	2	12	CD	-	.
chr17	61161084	61161104	chr17:61161084-61161104	0	TAGCATGTCTGAAAAAAGCTA	1	3	1	ACC2	1.0	dELS
chr17	61164253	61164278	chr17:61164253-61164278	0	AGGGTAGTTTTTTATTAAACATGTGC	1	2	6	AD3	-	.
chr17	61164872	61164897	chr17:61164872-61164897	0	ATACCTGTTCATTCATAAGCATGTTC	2	2	6	BD4	-	.
chr17	61172676	61172707	chr17:61172676-61172707	0	AAGCAAGCCTCAATAAATCTAAAGGATTGGCT	1	2	12	AD1	-	.
chr17	61174582	61174605	chr17:61174582-61174605	0	TAACTTGGCTGCTGTGACTAGTTC	1	3	4	CCD2	1.0	.
chr17	61176709	61176728	chr17:61176709-61176728	2	CAACATGTCCCAACAATTTT	4	3	0	ACC1	3.0	.
chr17	61179160	61179188	chr17:61179160-61179188	0	CAGCTATTTAATTTTAATCAAACTTGTTT	1	3	9	ACC2	-	.
chr17	61179432	61179459	chr17:61179432-61179459	0	AAGAAAGCCCCAGTAGACAGGCTATTCT	1	2	8	AA2	-	dELS
chr17	61183310	61183336	chr17:61183310-61183336	0	AAGTATGGTTTTTAGACAAACATGTTT	2	2	7	AD1	3.0	.
chr17	61185166	61185189	chr17:61185166-61185189	0	TGACTTGCCAGAATCAACTTGCCA	1	4	4	CCCC	-	.
chr17	61185721	61185740	chr17:61185721-61185740	0	AAGCATGTCAAAGCATCTTT	3	2	0	AC2	1.0	.
chr17	61187871	61187894	chr17:61187871-61187894	0	TAACATGCCAAATTAATCTTGCCC	1	3	4	CCD2	1.0	.
chr17	61188144	61188172	chr17:61188144-61188172	0	AGGGATGTCTTCACCCCTAAAACAATCTC	1	2	9	AA2	-	.
chr17	61190550	61190569	chr17:61190550-61190569	0	AGACTAGCCTGGGCTACGTA	2	3	0	ACD2	1.0	.
chr17	61192475	61192501	chr17:61192475-61192501	0	AGGCTAGCTGAGAGAAAAGACATCTTT	1	2	7	AC2	1.0	.
chr17	61192887	61192917	chr17:61192887-61192917	0	GGAGTTGTTCGCTGGCAATTAAAGCATATTC	1	2	11	AA2	2.0	.
chr17	61193129	61193155	chr17:61193129-61193155	0	GCACATGCCTGTAATCCCAGCTAGTCA	1	3	7	CCD1	1.0	.
chr17	61195016	61195040	chr17:61195016-61195040	0	TGACAAGCTCTCATGGAGCTTTCAC	1	3	5	ACD2	1.0	.
chr17	61196661	61196682	chr17:61196661-61196682	0	AAGAAAGCCTACAAGCATGACT	1	2	2	AD3	-	.
chr17	61200065	61200085	chr17:61200065-61200085	0	AAACATGCTTGGGAAAAATTT	2	2	1	AA1	-	.
chr17	61200109	61200128	chr17:61200109-61200128	0	AAGCCAGTTTGAAGTTGCCC	1	2	0	AB2	-	dELS,CTCF-bound
chr17	61201327	61201356	chr17:61201327-61201356	1	GAATTTGTTTTGATTTTATCAGGCTTGCCA	1	2	10	AC2	-	dELS,CTCF-bound
chr17	61202759	61202779	chr17:61202759-61202779	0	AAACAACTCAAAAGCATGTCT	1	2	1	AC1	1.0	dELS
chr17	61203027	61203051	chr17:61203027-61203051	0	GAAGAAGTTTACTGTGCACTAGCTC	1	2	5	AD2	1.0	.
chr17	61205257	61205283	chr17:61205257-61205283	0	AGAATAGTTTACTGATAAAATATGTTT	1	2	7	AA2	-	.
chr17	61206333	61206354	chr17:61206333-61206354	0	AGAGATGTCTAGATGCTTGTTT	1	2	2	AD2	-	.
chr17	61210360	61210386	chr17:61210360-61210386	0	TGGCTTGTTAACTCTGAAGGCAGGCTT	1	3	7	BCC1	-	.
chr17	61211116	61211137	chr17:61211116-61211137	0	AGTAATGTTTGGAGGCATGCTC	1	2	2	AD4	1.0	.
chr17	61214814	61214840	chr17:61214814-61214840	0	AAGCTAATTCTTCAGAAGAGTATGTTC	1	2	7	AA2	1.0	.
chr17	61218141	61218160	chr17:61218141-61218160	0	GGGCATCTTACAACTTGTTC	3	3	0	ACC2	-	dELS,CTCF-bound
chr17	61223941	61223961	chr17:61223941-61223961	0	GATCATGTCTGAAGGATGTCT	1	2	1	AD2	-	.
chr17	61228880	61228907	chr17:61228880-61228907	0	GATTAAGCTTAGTGAGAAAAGCATGTCA	1	3	8	ACD1	-	.
chr17	61228915	61228935	chr17:61228915-61228935	0	CGACAGGCTGAAAGCTAGTCC	1	3	1	BCC2	2.0	.
chr17	61229029	61229056	chr17:61229029-61229056	0	AGCCTTGCTTCTGAGATGGAGAAAGTTT	1	2	8	AD2	-	.
chr17	61230868	61230898	chr17:61230868-61230898	0	GAACTGCTTTCCACAACGGCTGAACTAGTTT	1	2	11	AB1	1.0	.
chr17	61230997	61231019	chr17:61230997-61231019	0	CACTATGTTCCCCAGGCTAGTCT	1	3	3	ACD1	-	.
chr17	61233690	61233710	chr17:61233690-61233710	0	AAGCATGGATTAGGCTAGCTC	1	2	1	DD1	1.0	.
chr17	61235910	61235940	chr17:61235910-61235940	0	ATGCTAGCCTGTGCTGTTTTTGAACATACTC	1	2	11	AD3	-	dELS
chr17	61240853	61240881	chr17:61240853-61240881	0	AAACTTTCTTCCCGAAAAGAAGCATTTTT	1	2	9	AA2	-	.
chr17	61242360	61242381	chr17:61242360-61242381	0	TGGTTAGCCCTTTGACAAGTCT	1	3	2	ACC1	-	.
chr17	61248978	61249007	chr17:61248978-61249007	0	AAATTTGTTTTTAAAATAAGAAACTTGGCT	1	2	10	AD3	-	.
chr17	61250087	61250118	chr17:61250087-61250118	0	GGGTTTGTCTGGTGGAAGTTTAAGGAAAGTTC	1	2	12	AA2	-	dELS,CTCF-bound
chr17	61250428	61250457	chr17:61250428-61250457	0	AGGCTTGTTTTTCATTTTAAAGAGTTGCTT	1	1	10	A2	1.0	dELS,CTCF-bound
chr17	61252427	61252447	chr17:61252427-61252447	0	GAACATGTCACAAGCCAGCCA	1	3	1	BCC2	-	dELS,CTCF-bound
chr17	61253888	61253913	chr17:61253888-61253913	0	TGACTTGCCTTATGTCTTGCTAGCCT	1	3	6	CCD2	1.0	.
chr17	61254093	61254115	chr17:61254093-61254115	0	AGACAAGCCCGAGGAAAAAACTC	1	2	3	AA1	1.0	dELS
chr17	61254288	61254308	chr17:61254288-61254308	0	GGGCTTGCTTTCAGAATGCTT	1	2	1	AC1	-	dELS
chr17	61257761	61257788	chr17:61257761-61257788	0	TAGCTTGTTTCTTCATCTAGACAAATGT	1	3	8	ACD2	-	.
chr17	61259031	61259063	chr17:61259031-61259063	0	CATCTTGCTTAAATGCCAGAAGTAAACTTGTTA	1	3	13	CCD1	1.0	.
chr17	61264954	61264979	chr17:61264954-61264979	0	GAAATTGCTCTACAGAGAAATTGCCC	1	2	6	AA2	1.0	.
chr17	61265613	61265642	chr17:61265613-61265642	0	ATTCATGCCCAAACTTAGTGAAGCAAGCTC	1	2	10	DD4	-	dELS,CTCF-bound
chr17	61266425	61266449	chr17:61266425-61266449	0	GAGCAATTTCATTTCAGGCAAGGCT	1	2	5	AD2	1.0	.
chr17	61271271	61271297	chr17:61271271-61271297	0	GCGCATGCCACCACGCCCGACTAGTTT	1	3	7	CCD1	1.0	.
chr17	61274308	61274328	chr17:61274308-61274328	0	AGACAAGTTCTCAGTTTGTCG	1	3	1	ACC2	-	.
chr17	61274589	61274621	chr17:61274589-61274621	0	GAACATGTTTTTAATAGCTGTTTGAACTTCCTT	2	1	13	A1	1.0	.
chr17	61275048	61275070	chr17:61275048-61275070	0	CAGCATGTCGCCCAGGCTAGTCT	1	2	3	CC	1.0	.
chr17	61279504	61279532	chr17:61279504-61279532	0	AAGCCAGTTTGTATTTTGCAAACTTTCCC	1	2	9	AB3	-	dELS
chr17	61280877	61280896	chr17:61280877-61280896	0	AGGCTTTCTCCAACAAGTCC	2	2	0	AC2	-	.
chr17	61284558	61284590	chr17:61284558-61284590	6	AACCAATTCCAGACACAATCTGAAGACTTGTTC	1	2	13	AD1	-	dELS
chr17	61284702	61284733	chr17:61284702-61284733	7	TAACTAGCTTTTCAGCCTATGTGGGCATTTAT	1	3	12	ACD2	-	.
chr17	61285723	61285749	chr17:61285723-61285749	0	AGGCTTGTTTATCCAGGAGACAAGAGA	1	3	7	CDD3	1.0	dELS
chr17	61292451	61292470	chr17:61292451-61292470	0	AGACTAGCCTGGGCAATGTG	2	3	0	ACD2	2.0	.
chr17	61293115	61293137	chr17:61293115-61293137	0	ACTCATGTTCTGTAAGCAAGCTC	1	2	3	DD4	-	.
chr17	61293503	61293532	chr17:61293503-61293532	0	AGACAAGACTATTAGGGCCCAGAGAAGTCC	1	2	10	AD2	-	.
chr17	61295123	61295155	chr17:61295123-61295155	0	AGGCTTCTCTCTAAGCCCTTGGAGGGTATGCTC	1	2	13	AA2	2.0	.
chr17	61300433	61300456	chr17:61300433-61300456	0	GGAAATGATCAGTAGGGCAAGTTT	2	2	4	AD1	1.0	.
chr17	61302055	61302077	chr17:61302055-61302077	0	AGGCTAGTTCTGTCAGCTAGTCC	1	1	3	C2	1.0	.
chr17	61305376	61305408	chr17:61305376-61305408	0	AGAAAAGCCTGGCATACTAGAAAGAGCATGGCC	1	2	13	AD3	-	.
chr17	61306576	61306604	chr17:61306576-61306604	0	AGACAAGTCTCGGCAATGTGAAGAAACCC	1	2	9	AA1	1.0	.
chr17	61309351	61309378	chr17:61309351-61309378	0	GAACTGGTATGGGCAGATGAGCATGCCT	2	2	8	BD1	-	.
chr17	61309858	61309877	chr17:61309858-61309877	0	CAGCTTGTTTAAGGAAGCCA	2	3	0	ACC2	-	.
chr17	61312195	61312220	chr17:61312195-61312220	0	AAGCAAGTCTGGGATTCTGCATGTTG	1	3	6	CCD2	1.0	.
chr17	61313799	61313828	chr17:61313799-61313828	0	AGGCAAGCTCCCAATTAAGTGGAAGAGCTC	1	2	10	AB1	-	dELS
chr17	61314600	61314619	chr17:61314600-61314619	5	AGTCTTGCCAAGACAAGCCC	3	2	0	CD	1.0	dELS,CTCF-bound
chr17	61314898	61314917	chr17:61314898-61314917	1	GGACTTGTCCAGGTTTCCTT	1	2	0	AA1	1.0	dELS,CTCF-bound
chr17	61315739	61315760	chr17:61315739-61315760	0	TGAGATGTCCCCTGACATGCCC	2	3	2	ACC1	1.0	.
chr17	61316447	61316479	chr17:61316447-61316479	0	GTACTGGTCCCTGAGATGTCCCCGGACATGCCC	2	2	13	BD1	1.0	.
chr17	61317342	61317367	chr17:61317342-61317367	0	AGGCATGCTTCTTAAATAACAGGTCA	1	3	6	BCC1	1.0	.
chr17	61317415	61317441	chr17:61317415-61317441	0	AAACAAGCCTTTCCCACACACCTGCTT	1	2	7	BD1	-	.
chr17	61318673	61318703	chr17:61318673-61318703	0	GGACATGTGCTATTTCCAGCCAGAGTTGTCC	1	2	11	AD2	-	dELS,CTCF-bound
chr17	61318979	61319007	chr17:61318979-61319007	0	CAGGAAGCCATGTGATCTTGAGCAAGCTC	1	3	9	ACC1	-	.
chr17	61322308	61322336	chr17:61322308-61322336	0	GGACCTGCTCTGAAGGAAGGGGCTAGGCT	1	2	9	BD3	-	.
chr17	61326427	61326454	chr17:61326427-61326454	0	AAGCATGTTTTCAGCAGAGGGTGAGTTT	2	2	8	AB1	2.0	.
chr17	61331462	61331482	chr17:61331462-61331482	0	GTTCAAGCCCAGAACTAGTTC	1	2	1	DD4	-	dELS,CTCF-bound
chr17	61334291	61334312	chr17:61334291-61334312	0	GGGCAAGTTATGTAACTTCTCT	1	3	2	ACC1	2.0	.
chr17	61335159	61335181	chr17:61335159-61335181	0	TCCCTTGCCCTTTAGGCAAGTCT	1	3	3	CDD2	-	.
chr17	61335258	61335285	chr17:61335258-61335285	0	GGACTTTCCCCTCTGGCCTAACATGCTG	1	3	8	ACC2	-	dELS,CTCF-bound
chr17	61335682	61335709	chr17:61335682-61335709	0	AGACCAGCCTGGGCAACAAAGCAAGACC	1	2	8	BD3	-	.
chr17	61338326	61338355	chr17:61338326-61338355	0	AAGCAAATTCAGCAGATTAAGGACATACTT	1	2	10	AA2	1.0	.
chr17	61340114	61340133	chr17:61340114-61340133	0	CAGCAAGTCCAGACATCTCT	3	2	0	AC2	-	.
chr17	61342874	61342900	chr17:61342874-61342900	0	GAACTAGCTGGGATTATAGGCATGTGC	1	2	7	CD	-	.
chr17	61344091	61344117	chr17:61344091-61344117	0	GGACAGGCTAAGGATGCCGGCTAGCCC	1	3	7	BCC2	-	.
chr17	61348641	61348669	chr17:61348641-61348669	0	CAACTTGCTTTATAGAGTCTGGGTTGCCC	1	3	9	ACC2	1.0	.
chr17	61349611	61349634	chr17:61349611-61349634	0	CAACATGTTTTTTAAAGCTAGCAT	1	2	4	CD	2.0	CTCF-only,CTCF-bound
chr17	61351616	61351637	chr17:61351616-61351637	0	GAGCTAGATCGAGCACAAGTTT	1	2	2	DD2	1.0	.
chr17	61352741	61352760	chr17:61352741-61352760	0	AGGCAAGCCTGGACTCCCCA	1	3	0	ABC2	-	dELS,CTCF-bound
chr17	61353090	61353113	chr17:61353090-61353113	0	AGACAAGCCGGATGTAACAGGCCC	1	3	4	BCC1	-	dELS
chr17	61361228	61361256	chr17:61361228-61361256	0	CAACTTGCCCAGAGTAACCAGAAAAGTTA	1	3	9	ACC2	1.0	dELS,CTCF-bound
chr17	61362022	61362053	chr17:61362022-61362053	0	AAATAAGCCTTGCTGGCTATCTGGGCATCCCT	1	2	12	AA2	-	.
chr17	61362606	61362632	chr17:61362606-61362632	0	CAGCTTGCCAGCTGTCACAGCATGCCT	1	3	7	CCC	-	.
chr17	61363003	61363023	chr17:61363003-61363023	0	GAACCTGTTTTGAGCAAGCAT	1	2	1	BD3	1.0	dELS
chr17	61363062	61363093	chr17:61363062-61363093	0	ATTCATGCCCTCGGGAGCTTCTAAACTAGTTA	1	3	12	CDD2	-	.
chr17	61367347	61367373	chr17:61367347-61367373	0	AAATAAGCTTTCACAGAAGACTTGCTG	1	2	7	AC2	1.0	.
chr17	61367646	61367670	chr17:61367646-61367670	0	GACCTCGTCTGCCACAGACTTGCTC	1	2	5	BD1	-	.
chr17	61368859	61368883	chr17:61368859-61368883	0	TGGCAAGTCTCAGTAGGGCCTGCCA	1	3	5	BCC2	1.0	dELS,CTCF-bound
chr17	61369732	61369758	chr17:61369732-61369758	0	GAGCTTGGCTACATGGGTAGCATGTCA	1	3	7	CCD2	1.0	.
chr17	61370358	61370390	chr17:61370358-61370390	0	ATGTATGTTTTATTTTTAAGAAAAAACTTGTTC	1	2	13	AD4	1.0	.
chr17	61377560	61377591	chr17:61377560-61377591	0	GGGCAAGTGCCTTTCCCTCTCTGGGCCAGTTT	1	2	12	BD2	2.0	dELS,CTCF-bound
chr17	61387371	61387400	chr17:61387371-61387400	0	AGGGTTGCTTCTCTCTAAAAAGGCCAGTCC	1	2	10	AB2	-	.
chr17	61387967	61387991	chr17:61387967-61387991	0	GAACAAGCTCTTTTAAAGCTTCTCC	1	1	5	A1	-	.
chr17	61391347	61391376	chr17:61391347-61391376	0	GAGCAGGCCCCTCTCAAACCAGGCATCCCC	1	2	10	AB2	-	.
chr17	61393639	61393671	chr17:61393639-61393671	0	GGGCATGTTGGGGGCAGAGATGGAGGGTTGTTG	1	3	13	ACC2	-	dELS,CTCF-bound
chr17	61393778	61393806	chr17:61393778-61393806	0	AGGCATGCTTGCGAACACTAGCCTGGCCC	2	2	9	BD1	-	dELS,CTCF-bound
chr17	61394197	61394219	chr17:61394197-61394219	0	GGACTTGCCGGCTGAGCTTGCAG	1	3	3	CCD1	-	dELS,CTCF-bound
chr17	61394803	61394830	chr17:61394803-61394830	0	ACACAAGCTCAAACACCAGGGCCAGCCC	1	2	8	BD2	-	dELS
chr17	61394985	61395017	chr17:61394985-61395017	0	AAGCAAGCCTGAGCCCCAGAGAAGGGCAGGGCC	1	2	13	BD4	-	dELS,CTCF-bound
chr17	61395416	61395446	chr17:61395416-61395446	0	CGGCTTCTTAGGAGTGGGTTTGGACTTGCTC	1	3	11	ACC2	1.0	dELS,CTCF-bound
chr17	61402312	61402338	chr17:61402312-61402338	0	AGACCTGCCCATGACCTCAACTTGTCC	1	2	7	BC2	-	.
chr17	61404127	61404146	chr17:61404127-61404146	2	GTGCATGCTTGGGCTGGTTC	3	2	0	BD3	1.0	dELS,CTCF-bound
chr17	61406072	61406103	chr17:61406072-61406103	0	TGGCAAGTCCCTGACCCTCTCTGGGCCTGCTT	1	2	12	BC2	-	dELS,CTCF-bound
chr17	61406858	61406880	chr17:61406858-61406880	0	AGGGAAGCCTCTGGAGAAAGTTC	1	2	3	AA2	-	.
chr17	61407488	61407519	chr17:61407488-61407519	0	AGGCATTCCCTGTAGAACTTTCAGGCCAGTTT	1	2	12	AB2	-	dELS,CTCF-bound
chr17	61408265	61408294	chr17:61408265-61408294	0	GCACTAGCCTCCTCACCACCGGGCTGGCCT	1	2	10	BD3	-	dELS,CTCF-bound
chr17	61408331	61408357	chr17:61408331-61408357	0	AGCCTAGCCCCCTGCCCGAGCTGGCTC	1	2	7	BD3	-	dELS,CTCF-bound
chr17	61411280	61411306	chr17:61411280-61411306	0	GGCCTTGTCCCAGACAAAGGCTAGGCC	1	2	7	DD3	-	pELS,CTCF-bound
chr17	61412281	61412300	chr17:61412281-61412300	14	GAACGTGTCCGAGCACGCCC	2	2	0	BB2	1.0	pELS,CTCF-bound
chr17	61414067	61414095	chr17:61414067-61414095	0	CAGCTTGGCCTTCTACCTCGAGCAAGCTG	1	3	9	CCD2	2.0	.
chr17	61414267	61414295	chr17:61414267-61414295	0	AGGCTAATTTCTTACTTGCGAGGAAGCCT	1	2	9	AA2	-	dELS,CTCF-bound
chr17	61415623	61415645	chr17:61415623-61415645	1	AAACTACCCCACCAAGCATCTTC	1	2	3	AA2	-	.
chr17	61415920	61415941	chr17:61415920-61415941	0	TGTCTTGCCTGAGGACTTGCCT	1	2	2	CD	-	dELS,CTCF-bound
chr17	61416108	61416128	chr17:61416108-61416128	0	GGGGAAGCTCCTAGCATGTTT	1	2	1	AC2	-	dELS,CTCF-bound
chr17	61420191	61420220	chr17:61420191-61420220	0	GGGCTTCTTCATGTGGCAGGGGGCTTGGCT	1	2	10	AD2	1.0	.
chr17	61420698	61420718	chr17:61420698-61420718	0	AGGCTAGCCTCGAACTCTTTG	1	3	1	ABC2	-	.
chr17	61425725	61425755	chr17:61425725-61425755	0	AGGCAAGCCTGGCAAGGGGCAGGGGGTGTCT	1	2	11	AB1	-	.
chr17	61427898	61427918	chr17:61427898-61427918	0	AAGCAAGTCTGAAAGAAGTGT	1	2	1	AD1	1.0	.
chr17	61430554	61430576	chr17:61430554-61430576	0	CACCATGTTGGCCAGGCTAGTCT	1	3	3	CCD1	-	.
chr17	61431218	61431240	chr17:61431218-61431240	0	CAGCATGTTGCCCAGGCCTGTCT	1	3	3	BCC2	-	.
chr17	61432231	61432260	chr17:61432231-61432260	0	ATGCAAGCTCTTGCCAATCACAGCAAGTTT	1	2	10	CD	1.0	.
chr17	61434111	61434135	chr17:61434111-61434135	0	GGACATGTACAGAAAAGACATGTCA	1	2	5	CD	1.0	.
chr17	61442346	61442365	chr17:61442346-61442365	0	AGACTTCCTCAAACAAGCCA	2	2	0	AC2	-	.
chr17	61442615	61442646	chr17:61442615-61442646	0	GAACAAGCTGCACACTTAGAATGAGCAACCTC	1	2	12	AC2	-	.
chr17	61446372	61446398	chr17:61446372-61446398	0	AAACTAGTTTGGCTTTAAATCTTGACT	1	2	7	DD1	-	.
chr17	61447521	61447540	chr17:61447521-61447540	0	CAGCTTTCCTGAGCTTGCTA	2	3	0	ACC2	1.0	.
chr17	61449669	61449693	chr17:61449669-61449693	0	GAGCTAGCCTTTATCAACCATGCAT	1	2	5	DD1	1.0	.
chr17	61450634	61450663	chr17:61450634-61450663	0	GGGCTTGCGAGCAGAAGCTGAGGCATGTCA	1	3	10	CCD2	-	.
chr17	61453778	61453801	chr17:61453778-61453801	0	GAGCAAGCCTAACAAAACAAATTG	1	2	4	AC3	1.0	pELS,CTCF-bound
chr17	61454547	61454572	chr17:61454547-61454572	1	GAAATTGCTGGGAAGGGGGCAAGCTG	1	3	6	ACC1	-	pELS,CTCF-bound
chr17	61458402	61458429	chr17:61458402-61458429	0	TGGCAAGTTCAGGTTCAGGAACTCCCTC	1	3	8	ABC2	1.0	pELS,CTCF-bound
chr17	61459069	61459095	chr17:61459069-61459095	0	GGTTTAGTTTAGGGCTTGAGCTTGCTG	1	3	7	ACD1	-	.
chr17	61459498	61459520	chr17:61459498-61459520	0	CAGCATGTTCTCTGGGCATGTCT	2	1	3	C1	2.0	.
chr17	61462238	61462267	chr17:61462238-61462267	0	GAGCCTGTTTCATGATCAGAGGAGAAGCCC	1	2	10	AB2	1.0	pELS,CTCF-bound
chr17	61465057	61465080	chr17:61465057-61465080	0	AAGCAAGTTGCCTAAGGCTTATCA	1	3	4	ACC1	-	.
chr17	61466790	61466813	chr17:61466790-61466813	0	GGACAAGCCTTTTGAGAGTTGTCT	1	1	4	A2	-	.
chr17	61467686	61467705	chr17:61467686-61467705	0	AGGCAAGTCTGGGGCAGTTT	3	2	0	AB1	1.0	dELS,CTCF-bound
chr17	61471669	61471697	chr17:61471669-61471697	0	AGAATAGTCTATTCAGAGAGGGCTTCCTC	1	2	9	AA2	-	.
chr17	61471940	61471962	chr17:61471940-61471962	0	CACCATGTTGATCAGACTAGTCT	1	3	3	CCD1	-	.
chr17	61475010	61475030	chr17:61475010-61475030	0	GAGCTTGCTCAGGACTTGACG	1	2	1	CD	1.0	.
chr17	61476883	61476905	chr17:61476883-61476905	0	GAGCTGGCTCTCTAGGCTATCCC	1	2	3	AB2	-	.
chr17	61478212	61478233	chr17:61478212-61478233	0	AGAGAAGCCCAGTGACTTGTCT	1	2	2	AC2	-	.
chr17	61483783	61483802	chr17:61483783-61483802	0	TGACATCTCTTGACATGCCC	3	3	0	ACC2	1.0	.
chr17	61485844	61485867	chr17:61485844-61485867	0	AGGCATGCCCTTGAATCCTTGCCC	1	2	4	DD1	2.0	.
chr17	61485964	61485996	chr17:61485964-61485996	0	GGACTTCTTCCTGCAGAACAGGAAGCCAAGCTC	1	2	13	AD2	2.0	.
chr17	61486330	61486353	chr17:61486330-61486353	0	GGGCTTCCCCACCTGGGCATGGCC	1	2	4	AD2	-	dELS
chr17	61491388	61491416	chr17:61491388-61491416	0	AGGCATGCTCCACCACCCCCAGCTAGTTT	2	1	9	C2	-	.
chr17	61492769	61492790	chr17:61492769-61492790	0	AAACATGTTGTAAAATAAGTTT	1	2	2	AC2	1.0	.
chr17	61496930	61496962	chr17:61496930-61496962	0	AGGGAAGTCCCTGCTTGGCATCAAGGCTGGCCT	1	2	13	AB3	1.0	dELS,CTCF-bound
chr17	61498722	61498751	chr17:61498722-61498751	0	AGGGATGTCCAGCCCATTCAGAACATTCCT	1	2	10	AA2	-	.
chr17	61499240	61499272	chr17:61499240-61499272	0	AGAAAAGTTTTGCTTGCTTTTGAAGACTAACCT	1	2	13	AA2	1.0	.
chr17	61502476	61502506	chr17:61502476-61502506	0	GGACATGGTCCTGTAGTCTAGGAGCATGTTC	1	1	11	D2	-	.
chr17	61503948	61503968	chr17:61503948-61503968	0	GGGCCTGCCTGAGGCTATTCT	1	2	1	AB3	-	.
chr17	61504107	61504132	chr17:61504107-61504132	0	TGACTGGCCCCACAGTGGGCTTGTTT	1	2	6	BC1	-	.
chr17	61506625	61506646	chr17:61506625-61506646	0	TGGCAAGTTTAAGAGCACATTT	1	3	2	ABC2	-	.
chr17	61509290	61509313	chr17:61509290-61509313	0	AAACATGTTGAATGAAAGAAGTTG	1	3	4	ACC2	-	.
chr17	61510338	61510368	chr17:61510338-61510368	0	AGACATTCCCTTGCTCCCCTGAGATAAGTCT	1	2	11	AA2	2.0	.
chr17	61511419	61511444	chr17:61511419-61511444	0	CAAAATGTCTGAAACTAGACATGTCT	1	2	6	AC3	2.0	.
chr17	61518832	61518855	chr17:61518832-61518855	0	AGTCATCTTCTAAAAGACTAGTCT	2	2	4	AD1	1.0	.
chr17	61521946	61521967	chr17:61521946-61521967	0	AGACATTTTTCTGGGCTTTTCT	1	2	2	AA2	1.0	.
chr17	61524806	61524828	chr17:61524806-61524828	0	AACCTTGATTTGGGGGCTTGCCT	1	2	3	DD1	-	.
chr17	61528406	61528437	chr17:61528406-61528437	0	AGGCTTGTTTTCTCATCATCGAGAAAATGTCT	1	1	12	A2	-	.
chr17	61531371	61531391	chr17:61531371-61531391	0	GGATATGTTCTAGAGAAGTTC	1	2	1	AA2	1.0	.
chr17	61536468	61536493	chr17:61536468-61536493	0	AGCCTTATCCTACCTTAAACATGCTC	2	2	6	AD1	-	.
chr17	61543404	61543434	chr17:61543404-61543434	0	CAACTATTTTCTCACAGTCTGTGGCTTGCCT	1	3	11	ACC2	-	.
chr17	61549922	61549950	chr17:61549922-61549950	0	GAGGTTGTCCTGGCCATGAGAAGATGTTC	1	2	9	AA2	1.0	.
chr17	61552911	61552939	chr17:61552911-61552939	0	TTATTAGTTTATTACCAAGGAACTTGTTC	1	3	9	ACD1	-	.
chr17	61558038	61558069	chr17:61558038-61558069	0	AGGCAAGTTTCTTTTCACTGGAGATCATTTTC	2	2	12	AD1	2.0	.
chr17	61559719	61559751	chr17:61559719-61559751	0	AAACAAATTTGCAGATATGAAGGGGGGAAGCTC	1	2	13	AA2	-	.
chr17	61561710	61561735	chr17:61561710-61561735	0	CAGCAAGCTGTTAGGTAAACATGCCA	1	3	6	CCC	-	.
chr17	61565412	61565438	chr17:61565412-61565438	0	CAGCATGTCCTTCGCAGGGACATACGT	1	3	7	ACD2	-	.
chr17	61566000	61566022	chr17:61566000-61566022	0	AGGCATACTATAAAAACTTGTTG	1	3	3	ACC2	1.0	.
chr17	61573145	61573170	chr17:61573145-61573170	0	TTAGTTGCTTAACTATGAGCAAGTTC	1	3	6	ACD1	-	.
chr17	61574879	61574907	chr17:61574879-61574907	0	ATGGATGCCTGCAGAGTCGAGGCAAGTTT	1	2	9	AD4	2.0	.
chr17	61575707	61575728	chr17:61575707-61575728	0	TAACTTGTTTCCAAGTTTGTTT	1	2	2	AC2	-	dELS,CTCF-bound
chr17	61576516	61576537	chr17:61576516-61576537	0	AAGCAAGTTTTTCAGCTTGTTT	2	1	2	C2	-	.
chr17	61581099	61581121	chr17:61581099-61581121	0	AGATTTGCCCCTGGGGAATGCCT	1	2	3	AA2	2.0	dELS,CTCF-bound
chr17	61581502	61581532	chr17:61581502-61581532	0	TAACTTATTTAAGGATATCTTAAACTTGCCA	1	3	11	ACC2	-	.
chr17	61583749	61583775	chr17:61583749-61583775	0	AAACTTTTTTTAGAGAGAGACAGGCTC	1	2	7	AB2	1.0	.
chr17	61584715	61584743	chr17:61584715-61584743	0	AAACATGCATTTTACTTTGAGATTTGCTT	1	2	9	AD2	-	.
chr17	61584988	61585019	chr17:61584988-61585019	0	GAAGAAGCCCAGATACTAGAGAGAAATTGTTC	1	2	12	AA2	-	.
chr17	61585245	61585269	chr17:61585245-61585269	0	AGGCAACCTAAGCAAAAACTTGTCA	1	3	5	ACC2	-	.
chr17	61586839	61586858	chr17:61586839-61586858	0	CATGTTGCCCAGGCTTGTCT	2	3	0	ACD1	1.0	.
chr17	61588906	61588928	chr17:61588906-61588928	0	GAACTTCTTTATTGGAATTGCCT	1	2	3	AA2	-	.
chr17	61589209	61589236	chr17:61589209-61589236	0	GGGCAACTCTCCTCTGCACAGCAAGTTG	1	3	8	ACC2	2.0	.
chr17	61589290	61589313	chr17:61589290-61589313	0	GGGCTAGCTATTGTCAATTTGTTC	1	3	4	ACC2	-	.
chr17	61589495	61589522	chr17:61589495-61589522	0	AAGCTAGTCTAGGGATTAGGGTAAACTT	1	2	8	AA1	1.0	.
chr17	61592325	61592355	chr17:61592325-61592355	0	GAGCATGTTTAAATTCTAAAAGGAGTAGTTA	1	2	11	AC1	-	.
chr17	61593090	61593116	chr17:61593090-61593116	0	AAATTAGCCGAGTGTGGTGGCATGCCT	1	3	7	ACC1	2.0	.
chr17	61596375	61596396	chr17:61596375-61596396	0	GTGCTTGCTTGTGAGCTTTTCT	1	2	2	AD3	3.0	.
chr17	61599334	61599353	chr17:61599334-61599353	0	GGGCAAGCTGAAGCATGGTT	4	2	0	CD	1.0	.
chr17	61601307	61601335	chr17:61601307-61601335	0	AGGCATGCGTCACCAAACCCGACTAGTTT	1	2	9	CD	1.0	.
chr17	61601485	61601509	chr17:61601485-61601509	0	AAGCTTTTTTTTGATAGGCAATCTT	1	2	5	AA2	-	.
chr17	61603007	61603036	chr17:61603007-61603036	0	TAACTAGTCCTCTTGTCCCCAGTCTTGTCC	1	2	10	CD	1.0	.
chr17	61603995	61604026	chr17:61603995-61604026	0	AAATATGTATAAATAAGCATGTGAACTAGTTC	2	2	12	AD1	1.0	.
chr17	61604536	61604564	chr17:61604536-61604564	0	GACCATATTCTGGCCCATAAAACAAGTCT	2	2	9	AD1	2.0	.
chr17	61607197	61607216	chr17:61607197-61607216	0	AAATATGTCAAAACTTGTCA	4	3	0	ACC1	1.0	.
chr17	61610921	61610953	chr17:61610921-61610953	0	GTAGATGTTCCTAATTATTCGAAAAACTTGTCT	1	2	13	AD4	1.0	.
chr17	61611926	61611955	chr17:61611926-61611955	0	GGACTTCTCTATTGTAAAAAAATCTTGCTC	1	2	10	AD2	-	.
chr17	61615071	61615102	chr17:61615071-61615102	0	TAACTAGTCATTACGAATCTTTAAACTTACCT	1	3	12	ACC1	-	.
chr17	61615877	61615906	chr17:61615877-61615906	0	AGGGAAGCTTCCTGGCTGGTGAACATATCC	1	2	10	AA2	-	DNase-H3K4me3,CTCF-bound
chr17	61623410	61623430	chr17:61623410-61623430	0	ATACAAGTCCTATACATGTTT	2	2	1	DD2	1.0	.
chr17	61625158	61625184	chr17:61625158-61625184	0	AAGCAAGCCTCCCACCTTAGCTTCCTG	1	3	7	ACC1	1.0	.
chr17	61629486	61629510	chr17:61629486-61629510	0	AGTCAAGTCTTCTAAAATCTTGCTT	1	2	5	DD2	-	.
chr17	61629577	61629606	chr17:61629577-61629606	0	GAACTTGTCCATTTCTGCTTGAAGTTCTTT	1	2	10	AA1	1.0	.
chr17	61629904	61629933	chr17:61629904-61629933	0	GAGCATCTTTTGTTCTAATGAGGCAACTCT	1	2	10	AA2	-	.
chr17	61634437	61634456	chr17:61634437-61634456	0	GAATTTGTTAAGACTTGTTT	2	2	0	AC1	-	.
chr17	61635515	61635538	chr17:61635515-61635538	0	AGACTTGCTCTTTTGAGGTTATTT	1	2	4	AA1	-	.
chr17	61637865	61637894	chr17:61637865-61637894	0	AAACTATTCCAAAAATAGAGGAACTTATTC	1	2	10	AA2	2.0	.
chr17	61647029	61647057	chr17:61647029-61647057	0	AGGCTACCTTTGCAACAGCTGACTTGTCT	1	2	9	AC2	-	.
chr17	61650521	61650550	chr17:61650521-61650550	0	AGACAATTTCTGATAATGGTGAAGTAGCTT	1	2	10	AA2	2.0	.
chr17	61650921	61650949	chr17:61650921-61650949	0	GAACAACTGTACATGTGTAAGGCATGTCT	2	2	9	AD1	2.0	.
chr17	61651171	61651201	chr17:61651171-61651201	0	AATCTAGCCTTCACAAGATAAGAGCTATTTT	1	2	11	AD3	1.0	.
chr17	61658459	61658480	chr17:61658459-61658480	0	GGGCCAGCTCATAGACATTTTC	2	2	2	AB3	1.0	.
chr17	61660882	61660904	chr17:61660882-61660904	0	AGACTAATCTTTGGGTCATGTTT	1	2	3	AD2	-	DNase-H3K4me3,CTCF-bound
chr17	61660972	61661000	chr17:61660972-61661000	0	AGACTGGCTTACTTTAACAACGCAAGTTT	1	2	9	BD2	-	.
chr17	61661389	61661418	chr17:61661389-61661418	0	AAACTTATCTCCATGCTTACAAAAATGTTT	1	2	10	AA2	1.0	DNase-H3K4me3,CTCF-bound
chr17	61663612	61663636	chr17:61663612-61663636	0	GGACTTGTACGCCATGGAAATGTTT	1	2	5	AD2	-	.
chr17	61668400	61668432	chr17:61668400-61668432	0	AAGCTTACTATGTCAGGAAGACATGGCAAGCTT	1	3	13	ACC2	-	.
chr17	61669531	61669561	chr17:61669531-61669561	0	AGGCTTGCTTTCAGATTCCAAGACTATGCCT	2	2	11	AD1	-	.
chr17	61672371	61672394	chr17:61672371-61672394	0	CAGCTAGTCCAAAAGAGCTTCCAT	1	3	4	ACD2	-	.
chr17	61672483	61672503	chr17:61672483-61672503	0	TAACTTGCCCAAAGTAAGTTG	1	3	1	ACC2	1.0	.
chr17	61674228	61674256	chr17:61674228-61674256	0	AAACTTCTCTGAGCTAAAGAAGCATGTTC	1	1	9	A2	1.0	.
chr17	61675514	61675537	chr17:61675514-61675537	0	AAGCAAGTCCTTAGAGACTTACAA	1	3	4	ACD2	-	.
chr17	61682443	61682463	chr17:61682443-61682463	0	CAATTTGTTTATGACATGTTT	2	3	1	ACC1	1.0	.
chr17	61683311	61683342	chr17:61683311-61683342	0	AAACATGCCTTTATTTTTGGAAGGAGATGGTT	2	2	12	AD1	-	.
chr17	61684503	61684522	chr17:61684503-61684522	0	AAACTTACCTAGACTAATTC	1	2	0	AA2	-	.
chr17	61685586	61685614	chr17:61685586-61685614	0	TGACTTGCTCATGATCACAAAGCTAGTAA	1	3	9	CCD1	-	.
chr17	61686906	61686937	chr17:61686906-61686937	0	AAACTAGCATCATCTTTTGGAGGAATTAGTTT	1	2	12	AD2	-	.
chr17	61691459	61691490	chr17:61691459-61691490	0	AAGCAATCTTTTTTTGAGACAGAATCTTGCTC	1	2	12	AD2	-	.
chr17	61694088	61694120	chr17:61694088-61694120	0	AAACATACTTTTTAATAATTATTAAACAATTTT	1	2	13	AA2	-	.
chr17	61694488	61694515	chr17:61694488-61694515	0	GTACAAGTTTTTATATGAATACATGTTT	1	2	8	DD2	-	.
chr17	61695283	61695315	chr17:61695283-61695315	0	AAACCAGTTCACTGTAGATGTATGAATTTGTTT	1	2	13	AB2	-	.
chr17	61698913	61698935	chr17:61698913-61698935	0	CATCATGTTACCTAGGCTAGTCT	1	3	3	CCD1	3.0	.
chr17	61699496	61699517	chr17:61699496-61699517	0	AAACTAGTCAGGAAAATTGCCA	1	3	2	ACC2	-	.
chr17	61700374	61700398	chr17:61700374-61700398	0	GGACAAGTTTGCTACAGAGTAATTC	1	2	5	AA1	-	.
chr17	61701100	61701128	chr17:61701100-61701128	0	GAACTAGCTTTCTCTCCTAAGGCATAGCT	1	2	9	AD4	-	.
chr17	61701712	61701732	chr17:61701712-61701732	0	TGGCTAGCCTCTCACTTGCCC	1	3	1	CCD2	-	.
chr17	61701984	61702013	chr17:61701984-61702013	0	GAGCAAGTTAAAATACCACAAAGCTTACTG	1	3	10	ACC1	1.0	.
chr17	61703433	61703459	chr17:61703433-61703459	0	ATGCATGTCTCCTTTTGAGAAATGTCT	1	2	7	AD2	1.0	.
chr17	61708604	61708627	chr17:61708604-61708627	0	TTGTTTGCTTTGTTGGACTTGTTT	1	3	4	ACD1	-	.
chr17	61710242	61710272	chr17:61710242-61710272	0	AAGCATGTTTTGAAGCTCTAAAAGCTCTCTG	1	3	11	ABC2	1.0	.
chr17	61710604	61710636	chr17:61710604-61710636	0	TAGCATGTTTGATAGTTTAATACTGACATACTT	1	3	13	ACC1	1.0	.
chr17	61711931	61711959	chr17:61711931-61711959	0	TGACATGTTCTAGGGCTTAAATCTAGTTG	1	3	9	CCD2	-	.
chr17	61715644	61715671	chr17:61715644-61715671	0	AAACTTTTTTGATTTGATAAGCTTTCTT	1	2	8	AA2	-	.
chr17	61717094	61717121	chr17:61717094-61717121	0	AAATAAGTTTAGATTTACAGAAAAGTTC	1	2	8	AA2	-	.
chr17	61718998	61719024	chr17:61718998-61719024	0	GTACATGTTCAGTACAGAAGCAATTTT	1	2	7	AD3	1.0	.
chr17	61723337	61723363	chr17:61723337-61723363	0	ACACATTCTTATCTCTCAGGCATGCTT	2	2	7	AD1	-	.
chr17	61725570	61725596	chr17:61725570-61725596	0	AGACATGCAAGAAATCTTAGCATGCTT	1	3	7	CCD2	-	.
chr17	61726128	61726153	chr17:61726128-61726153	0	TAGGTTGTTTGACCTTGGACAAGTCA	1	3	6	ACC1	-	.
chr17	61727319	61727348	chr17:61727319-61727348	0	AAACAAACCTAAGCAAGAGCGAGCATGTAC	1	2	10	AD2	1.0	.
chr17	61730755	61730781	chr17:61730755-61730781	0	GAAAAAGGTTATCAACCGAACTTGCTT	1	2	7	AD1	1.0	.
chr17	61731230	61731251	chr17:61731230-61731251	0	GAGCAAGTTGCTGAACTTGTAA	1	3	2	CCD1	-	.
chr17	61734482	61734514	chr17:61734482-61734514	0	AAGTTAGCTTAATGCTTACCTTCAGAGTAGCCC	1	2	13	AA2	-	.
chr17	61738036	61738055	chr17:61738036-61738055	1	TAACATGCCTTGGCTAGTCT	5	2	0	CC	1.0	.
chr17	61741008	61741036	chr17:61741008-61741036	0	AAACTTCTTTCAAAATTGGGGTCAAGCCT	1	2	9	AD2	-	.
chr17	61742149	61742178	chr17:61742149-61742178	0	AAACAACCTCTGCTAGCTTCAAACTTTTCT	1	2	10	AA2	-	.
chr17	61743151	61743180	chr17:61743151-61743180	0	AAGCATATCCAAAATTCTCAGAAATTGCTT	1	2	10	AA2	1.0	.
chr17	61743388	61743413	chr17:61743388-61743413	0	AAACATGTCAGAATAGCAACTTGCAT	1	3	6	CCD1	-	.
chr17	61745578	61745598	chr17:61745578-61745598	0	AGGCTAGTCTCAAACTTCTGG	1	3	1	ACD2	-	.
chr17	61746921	61746949	chr17:61746921-61746949	0	GATCATGTGTTAGGTAACAAAGCAAGTCT	1	2	9	DD1	-	.
chr17	61749721	61749753	chr17:61749721-61749753	0	AGAAATGTTTTATGGGTTTCAATATACAAGTCT	1	2	13	AD2	-	.
chr17	61755669	61755688	chr17:61755669-61755688	0	TAGCTAGACTAGACTAGTTT	3	2	0	CD	-	.
chr17	61756616	61756636	chr17:61756616-61756636	0	AAACTTCTTTAAAACTAGTAT	1	2	1	AD2	-	dELS,CTCF-bound
chr17	61758759	61758786	chr17:61758759-61758786	0	AGGATTGCTTGAGGCCAAAGGATTGCTT	1	2	8	AA2	-	.
chr17	61759847	61759871	chr17:61759847-61759871	0	AGACTTGCTTGACACAGGGTTGCCA	1	2	5	AC1	-	.
chr17	61760047	61760066	chr17:61760047-61760066	0	AAACAAGTTTTAACAAATTT	2	2	0	AC1	-	.
chr17	61769128	61769153	chr17:61769128-61769153	0	AAGCTAATCTTTCCCCAGTCAAGCCT	1	2	6	AD2	-	.
chr17	61769866	61769891	chr17:61769866-61769891	0	GAACTAGTTTATAAGTGAGAAACTCC	1	2	6	AA1	-	.
chr17	61771407	61771431	chr17:61771407-61771431	0	AGGCATTTCTCTAAAGAAGATGTCT	1	2	5	AA2	-	dELS,CTCF-bound
chr17	61773725	61773757	chr17:61773725-61773757	0	AAACAAATTTACAAGAAAAAAACAAACAACCCC	1	2	13	AA2	-	.
chr17	61775295	61775318	chr17:61775295-61775318	0	AAATATGTTTTTGAAAACAAATCC	1	2	4	AA2	-	.
chr17	61776947	61776967	chr17:61776947-61776967	0	TAATTTGCCATAGGCAAGTCT	1	3	1	ACC1	-	.
chr17	61779170	61779190	chr17:61779170-61779190	0	AAACATGCTGAACACTTGCTA	1	3	1	CCD2	-	.
chr17	61788447	61788476	chr17:61788447-61788476	0	GAACTTTTCCTAGAGATTATAAGCTAATTC	1	2	10	AA2	1.0	.
chr17	61791346	61791365	chr17:61791346-61791365	0	GGGCATGGTGGGGCATGCCT	4	2	0	CD	-	.
chr17	61792353	61792377	chr17:61792353-61792377	0	AAGCTTGTCACTAATAGAAATGTTT	1	2	5	AC2	-	.
chr17	61794621	61794643	chr17:61794621-61794643	0	CAACAAACCCCCATAACATGTTT	1	3	3	ACC2	1.0	.
chr17	61797221	61797248	chr17:61797221-61797248	0	AAACTAGGTCCCAGTACCAAGTAAGTCC	1	2	8	AD2	1.0	.
chr17	61797565	61797586	chr17:61797565-61797586	0	AGACAACTCTTTCAACAAGTTA	1	3	2	ACC2	-	.
chr17	61798926	61798952	chr17:61798926-61798952	0	GAACAAGACAAAAGGTTGGACTAGCCT	1	2	7	CD	-	.
chr17	61800061	61800092	chr17:61800061-61800092	0	GGCCATGCTCTTTTCTCCAGGTGAGCTAGCTG	1	2	12	CD	-	.
chr17	61800115	61800136	chr17:61800115-61800136	0	AAGCAAGAGTGAGAACTTGCCT	1	2	2	DD1	1.0	.
chr17	61804575	61804607	chr17:61804575-61804607	0	AGACAGGTTTTGCCATGTTGGCCAGGCCAGTCT	1	2	13	BB2	-	.
chr17	61805791	61805823	chr17:61805791-61805823	0	AAGCTTCTTCCATACAATTCTGAAAGCTTACCT	1	2	13	AA2	-	.
chr17	61809423	61809447	chr17:61809423-61809447	0	AGGGTAGTTTTTCCTGGACAATTTC	1	2	5	AA2	1.0	.
chr17	61809935	61809954	chr17:61809935-61809954	0	AAGCAAGTTCAAATTACTCC	1	2	0	AA1	1.0	dELS,CTCF-bound
chr17	61811007	61811027	chr17:61811007-61811027	0	GAACTAGTCTCAGAAAACTTT	1	2	1	AA1	-	.
chr17	61811751	61811773	chr17:61811751-61811773	0	AGACTAGCCTGGCCAACATGGTG	1	3	3	CCD1	-	.
chr17	61812284	61812314	chr17:61812284-61812314	0	GATCATGTTTATCTTTCAAAAAGACTTTTTT	1	2	11	AD3	1.0	.
chr17	61813061	61813090	chr17:61813061-61813090	0	GAACTAATTTCATTGCCAAAGAAGAAGTTC	1	2	10	AA2	1.0	.
chr17	61813698	61813724	chr17:61813698-61813724	0	AAGCCTGTCCTTGTGCTAAACATTTTT	2	2	7	AB3	1.0	.
chr17	61814776	61814807	chr17:61814776-61814807	0	AGCATTGTTTTAATAGTGAGAAAAACAAGCTA	1	3	12	ACD1	-	.
chr17	61816175	61816198	chr17:61816175-61816198	0	GAACTTGCTTCAAAGAGCTCATTC	1	2	4	AB4	-	.
chr17	61822372	61822395	chr17:61822372-61822395	0	TAACTAGTTTTTCAGGGCTTGCAG	1	3	4	CCD1	-	.
chr17	61823065	61823097	chr17:61823065-61823097	0	AAGCATCTTTCTTTAAAAGATTCATACATGTTT	1	2	13	AD2	-	.
chr17	61827516	61827536	chr17:61827516-61827536	0	CCAGAAGTTCAAGGCTAGCCT	1	3	1	ACD1	-	.
chr17	61833469	61833491	chr17:61833469-61833491	0	AAACATGCCTGGCCAACAAGGCG	1	3	3	CCD1	-	.
chr17	61834669	61834694	chr17:61834669-61834694	0	AGGCATTTGTACACTGGGGCTTGTTC	2	2	6	AD1	2.0	.
chr17	61838813	61838840	chr17:61838813-61838840	0	AGAAAAGTTCTAATATATGGACTACTTT	1	2	8	AA2	-	.
chr17	61839641	61839673	chr17:61839641-61839673	0	GGACTAGATTTAATTGAGAGATTTAACTTGTTC	1	2	13	CD	2.0	.
chr17	61843674	61843695	chr17:61843674-61843695	0	TGGCATGCTTGTAAGCTTCTTG	2	3	2	ACC1	-	.
chr17	61845689	61845719	chr17:61845689-61845719	0	TGGCTAGTCAGCTCACAATCCAAACTATCCT	1	3	11	ACC1	-	.
chr17	61845861	61845885	chr17:61845861-61845885	0	AGACATTCTTAAATGAAACTGGTTT	1	2	5	AB2	-	.
chr17	61848003	61848035	chr17:61848003-61848035	0	AAACTAGTTCATTCTATTTCTAAAAACAAGGCT	1	1	13	D1	-	.
chr17	61849387	61849408	chr17:61849387-61849408	0	AAACATGTTTAAAAAGTACTTC	2	2	2	AA1	-	.
chr17	61849444	61849469	chr17:61849444-61849469	0	AAACATGCTTTCAATAGGAAAAGTCC	1	1	6	A2	-	.
chr17	61853794	61853824	chr17:61853794-61853824	0	AGACTTGTATTCAAAATGTTTAAAGAAGTCT	1	2	11	AD2	-	.
chr17	61855154	61855183	chr17:61855154-61855183	0	AGAAAACTTTTTGGGAAAGTGAGCATGTTT	2	2	10	AA1	-	.
chr17	61857366	61857385	chr17:61857366-61857385	0	TGGCAAACCTGGACAAGCTG	2	3	0	ACC2	-	.
chr17	61860295	61860319	chr17:61860295-61860319	0	GAAGATGCCCAGCTCCAGCAAGTCC	1	2	5	AC2	-	.
chr17	61860364	61860383	chr17:61860364-61860383	0	AAACATGCATAAGAAAGTTC	3	2	0	AD2	-	.
chr17	61860968	61860999	chr17:61860968-61860999	0	AAACATGGCTAGGAAAGGAAAAGAACAAATTC	1	2	12	AD2	-	.
chr17	61861458	61861481	chr17:61861458-61861481	0	TAGCAAGCTGTGACGGGTAAGCTT	1	3	4	ACC2	-	PLS,CTCF-bound
chr17	61861736	61861762	chr17:61861736-61861762	0	GAGCATGTCTTAGAGTCTAACAAATCT	1	2	7	AC1	-	PLS,CTCF-bound
chr17	61862369	61862388	chr17:61862369-61862388	0	TAACTTCTCAGAGCTTGTTT	2	3	0	ACC2	-	pELS
chr17	61863265	61863285	chr17:61863265-61863285	0	GGACTTCCCTCCGACTTGCCT	1	2	1	AC2	1.0	pELS,CTCF-bound
chr17	61864045	61864065	chr17:61864045-61864065	0	AAATAAGCCAGAGACAAGCTC	1	2	1	AC1	-	.
chr17	61864300	61864326	chr17:61864300-61864326	0	TAACTAGTTTGGGGAAGGAGTTTGCTG	1	3	7	ACC2	-	pELS
chr17	61868327	61868354	chr17:61868327-61868354	0	AAACTTGTTAAAGATCACAAGCCAGTTA	1	3	8	BCC2	-	.
chr17	61869729	61869754	chr17:61869729-61869754	0	AAACAGACCTGAAAGTGAACAAGCTT	1	2	6	AB1	-	.
chr17	61869892	61869911	chr17:61869892-61869911	0	GAACATTTCTTAACAAGCTA	3	3	0	ACC2	-	.
chr17	61870892	61870913	chr17:61870892-61870913	0	GAGCAAGTCACTTAACTTCTCT	1	3	2	ACC1	1.0	.
chr17	61871408	61871434	chr17:61871408-61871434	0	AACCATGCCTGGCCAAAAAACTTTTCT	1	2	7	AD3	1.0	.
chr17	61873747	61873773	chr17:61873747-61873773	0	AGACAAGTTTAAATATCAAGTGTGTCC	1	2	7	AB1	-	.
chr17	61875420	61875439	chr17:61875420-61875439	0	AGACTTGCCAAAACATTCTG	4	3	0	ACC1	-	pELS,CTCF-bound
chr17	61881632	61881654	chr17:61881632-61881654	0	CCATAAGCTTGGGAAGCTTGTTT	1	3	3	ACD1	1.0	.
chr17	61882020	61882042	chr17:61882020-61882042	0	AGGCTTCTGTAGAGAACATGCCC	2	2	3	AD1	1.0	.
chr17	61883312	61883334	chr17:61883312-61883334	0	AGACTAGCCTAACCAACATGATG	1	3	3	CCD1	-	.
chr17	61885185	61885205	chr17:61885185-61885205	0	GAACATACCTGGAGCAAGATC	1	2	1	AD2	-	.
chr17	61892404	61892423	chr17:61892404-61892423	0	AGACAAATCAAAACATGTCA	3	3	0	ACC2	1.0	.
chr17	61895109	61895138	chr17:61895109-61895138	0	AAAGATGCCTTGGTATGTTATGACTAGTTT	1	2	10	AC2	1.0	.
chr17	61902552	61902584	chr17:61902552-61902584	0	GAACCTGTTCAGCACTCTAAAAATAACTTGCTC	1	2	13	BC2	-	.
chr17	61902673	61902692	chr17:61902673-61902692	0	AGACTAGCCTGGGCAACACA	2	3	0	ACD2	-	.
chr17	61906773	61906793	chr17:61906773-61906793	0	TAAGGAGTTCAAGACAAGCCT	1	3	1	ABC1	-	.
chr17	61912422	61912444	chr17:61912422-61912444	0	AGACTAGCCTGGCCAACATGGTG	1	3	3	CCD1	-	.
chr17	61919349	61919368	chr17:61919349-61919368	0	GTACATGTCCAAGCAAGTCT	4	1	0	D1	1.0	.
chr17	61923779	61923803	chr17:61923779-61923803	0	AAGCAATTCTTTTACAGGCATGCAC	1	2	5	AD2	1.0	.
chr17	61936272	61936298	chr17:61936272-61936298	0	ACACAAGTTTACTTATATAACAAGCCT	1	2	7	CD	-	.
chr17	61938084	61938115	chr17:61938084-61938115	0	TAACTAGCTCCTTGAAATCTGTTAACTATCTT	1	3	12	ACC1	-	.
chr17	61939069	61939096	chr17:61939069-61939096	0	AAACTACTTCTAATATTAAAACGAGTCC	1	2	8	AB2	1.0	.
chr17	61941685	61941711	chr17:61941685-61941711	0	AAACTAGCCAGGTGTGTTGGCATGCAC	1	3	7	CCD1	1.0	.
chr17	61942348	61942367	chr17:61942348-61942367	0	TAGCTTGTTTGGACTAGACA	3	3	0	CCD1	1.0	.
chr17	61944011	61944033	chr17:61944011-61944033	0	AAATAAGTCTACTGAGCTTTTCT	1	2	3	AA2	1.0	.
chr17	61944345	61944375	chr17:61944345-61944375	0	GCACATTTTCCTTCAAATCTCAGACAAGTTT	2	2	11	AD1	-	.
chr17	61944552	61944584	chr17:61944552-61944584	0	GTGTTTGCTTCATAGAAAAAACAAGACTTGCTA	1	3	13	ACD1	-	.
chr17	61950728	61950755	chr17:61950728-61950755	0	AGACAAGCTATAAGACTTAAAAAAGCCA	1	3	8	ACC2	-	.
chr17	61950859	61950882	chr17:61950859-61950882	0	GGACATGCTGACCAGAACCAGTCA	1	3	4	BCC2	-	.
chr17	61951222	61951250	chr17:61951222-61951250	0	TAACAAGTCTGTATTATTATGCCAAGTTC	1	3	9	CCD2	-	.
chr17	61959661	61959686	chr17:61959661-61959686	0	TAACTTCTCACCTAAAAAACAAGCTT	1	3	6	ACC2	-	.
chr17	61960093	61960115	chr17:61960093-61960115	0	TCACTAGCCTTGAAAACATGTTT	1	2	3	CD	1.0	.
chr17	61963168	61963192	chr17:61963168-61963192	0	ACACTTGCCTTAAGAGGTCTTGCCT	1	2	5	DD2	1.0	.
chr17	61963982	61964009	chr17:61963982-61964009	0	AAACATGCTCAGAAAGTTAGAGTTTCCC	2	2	8	AA1	1.0	.
chr17	61966011	61966035	chr17:61966011-61966035	0	AAAAAAGTATGTAACAAGCAAGTCT	1	2	5	AD1	1.0	.
chr17	61968729	61968749	chr17:61968729-61968749	0	AGGAATTTCCTAAACAAGTCT	2	2	1	AA1	2.0	.
chr17	61969155	61969184	chr17:61969155-61969184	0	AGACCAGCCTGACCAACATGGAGAAAGCCT	1	2	10	AB2	-	.
chr17	61969992	61970021	chr17:61969992-61970021	0	AAACTATCTCTAACACATAAAAAGATGCTC	1	2	10	AA2	-	.
chr17	61976083	61976108	chr17:61976083-61976108	0	AAACATGTCCATATAAAAACTTGTAC	2	1	6	D1	1.0	.
chr17	61979723	61979742	chr17:61979723-61979742	0	AAAATTGTCTAAGTTTGCTT	1	2	0	AA2	1.0	.
chr17	61982480	61982503	chr17:61982480-61982503	0	TAACATGTTCAGCAGAGGTAGCCC	1	2	4	AC2	-	.
chr17	61985524	61985547	chr17:61985524-61985547	0	AAATTAGCTGGGTGGGGCATGCCT	1	2	4	AC1	-	.
chr17	61987083	61987111	chr17:61987083-61987111	0	AAACTTGTTGATGGAGGACGGGCATGACT	1	2	9	CD	-	.
chr17	61992348	61992375	chr17:61992348-61992375	0	ACACAAATTCTATCACCTGAACTTGCTT	1	2	8	AD1	-	.
chr17	61996157	61996183	chr17:61996157-61996183	0	AGGGATGCCACAACAAGAAGCAAGCTG	1	3	7	ACC1	1.0	dELS
chr17	61996265	61996296	chr17:61996265-61996296	0	TCATTAGCTTCTGGTTTGCATAAGACATGTTT	1	3	12	ACD1	2.0	dELS
chr17	61999081	61999110	chr17:61999081-61999110	0	AAACAAGTTTATTTCATCACAGACTTCTTT	1	1	10	A1	-	.
chr17	62001404	62001432	chr17:62001404-62001432	0	AGACATATCTTTTCATTTCAAGCAACCTT	1	2	9	AA2	1.0	.
chr17	62004132	62004152	chr17:62004132-62004152	0	AAACAAGTTTTAAAATAGTAT	1	2	1	AD1	-	.
chr17	62004872	62004894	chr17:62004872-62004894	0	AGGCTTGTTTCTAAGACATCATT	1	2	3	AD4	-	.
chr17	62006569	62006598	chr17:62006569-62006598	0	CAACAAGCTCTACCTATATACAACATTTCC	1	3	10	ACC1	-	.
chr17	62008816	62008838	chr17:62008816-62008838	0	AAACAAGTCTAGAAAGCAACTGG	1	3	3	ACD2	1.0	.
chr17	62014662	62014687	chr17:62014662-62014687	0	GAACTAATTTTTTAAGAGACAAGTCT	1	1	6	A2	1.0	.
chr17	62016621	62016648	chr17:62016621-62016648	0	AGACATGTTATAAAATAAAGAAATGCCA	1	3	8	ACC2	-	.
chr17	62017905	62017924	chr17:62017905-62017924	0	TTACAAGCTGAAACTAGCTT	3	3	0	CCD1	-	.
chr17	62019455	62019476	chr17:62019455-62019476	0	AAAAAAGTTTGAGAATTAGTCT	1	2	2	AA2	-	.
chr17	62019691	62019714	chr17:62019691-62019714	0	AGACCTCTTTCTAAAAGCTAGTTT	1	2	4	AB1	1.0	.
chr17	62020080	62020110	chr17:62020080-62020110	0	GAGCAATCTTTGTAAAAAAAAGAAATTGTCC	1	2	11	AA2	-	.
chr17	62022508	62022527	chr17:62022508-62022527	0	TACATTGTCCAGGCTAGTCT	2	3	0	ACD1	-	.
chr17	62023922	62023941	chr17:62023922-62023941	0	AAACTAACCAAAGCAAGTCA	2	3	0	ACC2	-	.
chr17	62025087	62025112	chr17:62025087-62025112	0	AAGCTTACTTACATTTAAGCATTCTT	1	2	6	AA2	1.0	.
chr17	62032663	62032690	chr17:62032663-62032690	0	TGACTTGCTCTGGAATGTAAGCATGTGA	1	3	8	CCD1	1.0	.
chr17	62033375	62033405	chr17:62033375-62033405	0	AAGCATGCTTCCCTCTAGACAGAATATATTT	2	2	11	AA1	3.0	dELS
chr17	62033423	62033445	chr17:62033423-62033445	0	TGGCTTGGCCATTTAACTAGCTT	1	3	3	CCD2	1.0	dELS
chr17	62036832	62036860	chr17:62036832-62036860	0	AGGCTAGTCTGAAGGTAGTGAGTTACCTC	1	2	9	AA1	-	.
chr17	62036933	62036953	chr17:62036933-62036953	0	TGACTAGTCTAAAAAATGCTT	1	2	1	AC2	-	.
chr17	62040153	62040183	chr17:62040153-62040183	0	AGACTTGCTTTTTTTCCAAGGAGAAATGTTA	1	2	11	AC1	-	.
chr17	62040386	62040416	chr17:62040386-62040416	0	GAACAATCTTCCATCGTGGAAAAAAAAGTTC	1	2	11	AA2	2.0	.
chr17	62041927	62041948	chr17:62041927-62041948	0	TCAAAAGTTTCCAAACTTGTCT	1	3	2	ACD1	-	.
chr17	62044858	62044880	chr17:62044858-62044880	0	CACCATGTTGGCCAGGCTAGTCT	1	3	3	CCD1	-	.
chr17	62045091	62045117	chr17:62045091-62045117	0	AAGTATGTATTAAAATCAAACATGTTC	2	2	7	AD1	2.0	.
chr17	62050158	62050190	chr17:62050158-62050190	0	AGACCAGCCTAGCCAACATGGCGAAACCTGTCT	1	2	13	BB2	1.0	.
chr17	62050803	62050822	chr17:62050803-62050822	0	AGACAAGCCTGGGCAACATG	2	3	0	ACD2	-	.
chr17	62052340	62052370	chr17:62052340-62052370	0	GAAAATGCTTAAAGTGTATAAAGGGAAGTTT	1	2	11	AA2	-	.
chr17	62052435	62052460	chr17:62052435-62052460	0	GAATATGTCTGTATATTAGCTTGTTT	1	2	6	AC2	-	.
chr17	62057441	62057466	chr17:62057441-62057466	0	GAAGTTGTCACCTAGGAGACTAGCCA	1	3	6	ACC1	3.0	.
chr17	62059908	62059936	chr17:62059908-62059936	0	GGACAAGCTTTGGAACAATAAATATGATC	2	2	9	AD1	1.0	.
chr17	62060556	62060576	chr17:62060556-62060576	0	GAGCTTGCAGCAAGCAAGCTC	1	2	1	CD	-	.
chr17	62061069	62061096	chr17:62061069-62061096	0	AAAAATGTTTAAGACTGTAACCTAGTTT	1	2	8	AD2	-	.
chr17	62063740	62063760	chr17:62063740-62063760	0	GAACAAGTTCTGAAAAAATCT	1	2	1	AA1	1.0	.
chr17	62070422	62070448	chr17:62070422-62070448	0	GTGCATGCCTGTAGTCCCAGCTAGCTA	1	3	7	CCD1	-	.
chr17	62071511	62071539	chr17:62071511-62071539	0	AAGGAAGCCTCATCTACCAAGAGAAGCTC	1	2	9	AA2	-	.
chr17	62071748	62071777	chr17:62071748-62071777	0	AAACAACTTTTTTTTTTTTAAGACAAGGTC	1	2	10	AD2	2.0	.
chr17	62072153	62072185	chr17:62072153-62072185	0	AGACGGGTTTCACTGTTTTGGCCAGGCTAGTCT	1	2	13	BB1	1.0	.
chr17	62072384	62072404	chr17:62072384-62072404	0	AAACTTGTTGAGGACATTTTG	2	3	1	ACC1	-	.
chr17	62072447	62072468	chr17:62072447-62072468	0	GAGCTGGTCTAAAAACATCCTT	1	2	2	AB2	1.0	.
chr17	62072607	62072634	chr17:62072607-62072634	0	AGACAAGTGTAGTTCTTTGAACGTGCTC	1	2	8	BD2	2.0	.
chr17	62072927	62072949	chr17:62072927-62072949	0	AGACCAGCCTGGGCAACATGCTG	1	3	3	BCC1	1.0	.
chr17	62077986	62078011	chr17:62077986-62078011	0	AAAGTAGCTTTCCATAAGACATGCCC	2	1	6	A1	-	.
chr17	62078309	62078336	chr17:62078309-62078336	0	GGCTAAGCCCGAATTCTAGGGCTTGCTG	1	3	8	ACD1	-	.
chr17	62080921	62080952	chr17:62080921-62080952	0	CGGCTTTCCTGTTGCAAAAAATAAGCAAGTCA	1	3	12	ACC2	-	.
chr17	62083153	62083179	chr17:62083153-62083179	0	GGATATGTTAAGGTATATGACTAGCCC	1	3	7	ACC1	-	.
chr17	62085921	62085942	chr17:62085921-62085942	0	AAAGAAGTTTCCAGACAAGGCT	1	2	2	AD3	-	dELS,CTCF-bound
chr17	62086967	62086986	chr17:62086967-62086986	0	AGACATGCACAAGAATGTTC	3	2	0	AD2	1.0	.
chr17	62092554	62092576	chr17:62092554-62092576	0	AGACTAGCCTGGCCAACATGGTG	1	3	3	CCD1	-	.
chr17	62095181	62095209	chr17:62095181-62095209	0	AGAGATGCCATGGTATTTTAGACAAGCCA	1	3	9	ACC1	-	.
chr17	62101506	62101533	chr17:62101506-62101533	0	GAACAAGTTTTCCTATAGAAACAATATT	1	2	8	AD4	-	.
chr17	62101921	62101948	chr17:62101921-62101948	0	CAAAGAGCCTCTTATGCAAAACATGCTT	1	3	8	ABC1	1.0	.
chr17	62104690	62104714	chr17:62104690-62104714	0	AAGTATGTTTCAATTCAACTAGTTG	1	3	5	ACC1	1.0	.
chr17	62104959	62104984	chr17:62104959-62104984	0	GAGCTTGTCTGAGAAAGGGCAGGCTA	1	2	6	BC3	-	.
chr17	62105105	62105132	chr17:62105105-62105132	0	GGACATGTTTCCCATCCCAGGGGAGCTC	2	2	8	AB1	-	.
chr17	62106418	62106446	chr17:62106418-62106446	0	AAGCTAGGCTGGTTGATATCAACTAGCTG	1	3	9	CCD2	1.0	.
chr17	62109536	62109560	chr17:62109536-62109560	1	CAGCTAGTTCTCCAAGAACAGTCTT	1	3	5	ABC2	1.0	dELS,CTCF-bound
chr17	62111227	62111258	chr17:62111227-62111258	0	AGACAAGTTACTCATTACTCAAAGACAATTCA	1	3	12	ACC1	-	dELS,CTCF-bound
chr17	62119993	62120013	chr17:62119993-62120013	0	GAGCATGCTTTAAATTAACCT	2	2	1	AA1	1.0	.
chr17	62121425	62121452	chr17:62121425-62121452	0	AGAGATGCTTACAAGAATAGAGATGTTT	1	2	8	AA2	-	.
chr17	62122252	62122272	chr17:62122252-62122272	0	ATACAAGTTTTAAGCTATTTT	1	2	1	AD3	1.0	.
chr17	62126471	62126492	chr17:62126471-62126492	0	CAACTTGCTCCCAGGCTCACCC	1	3	2	ABC2	-	.
chr17	62126623	62126642	chr17:62126623-62126642	0	AGGCAAGATCTAACTTGTTC	3	2	0	CD	-	.
chr17	62130902	62130925	chr17:62130902-62130925	0	GGGCAAGCCTAGACAGTCATTTTT	2	2	4	AD1	1.0	.
chr17	62138853	62138884	chr17:62138853-62138884	0	GGACAAGCCGAGAGGAGCGATGCGGCTTGTCC	1	2	12	CC	-	.
chr17	62138914	62138938	chr17:62138914-62138938	0	CAGCATCTCCGCCAGCAGCTTGCCC	1	3	5	ACC2	2.0	DNase-H3K4me3,CTCF-bound
chr17	62143778	62143798	chr17:62143778-62143798	10	GGGCTTGCCTAAGACATGCCC	3	0	1	0	-	dELS,CTCF-bound
chr17	62144146	62144165	chr17:62144146-62144165	18	TGACTTGCCCAGACATGCCC	5	1	0	C1	-	dELS
chr17	62144989	62145015	chr17:62144989-62145015	0	AGGCTGGTCTCTTGGCCAGACTAGTCT	1	1	7	B2	1.0	.
chr17	62148064	62148094	chr17:62148064-62148094	0	GAGCTAGCTTCTTGTGTCTTGGGAATAATTC	1	2	11	AA1	1.0	.
chr17	62150082	62150103	chr17:62150082-62150103	0	AAACTAATCTATAATCTAGTTT	1	2	2	AD2	-	.
chr17	62150490	62150515	chr17:62150490-62150515	0	AACCATGTTTTAGTATAAGTATGTCC	1	2	6	AD2	-	.
chr17	62150616	62150641	chr17:62150616-62150641	0	TGACTTGTGTTTTGATGAGCTTGCCT	1	2	6	CD	-	.
chr17	62150646	62150665	chr17:62150646-62150665	0	GATCTTGTTATAACTTGTTC	3	3	0	CCD1	1.0	.
chr17	62150757	62150783	chr17:62150757-62150783	0	GGGATTGTTTTGAATTGAAGCATGTCA	1	2	7	AC2	1.0	.
chr17	62152696	62152723	chr17:62152696-62152723	0	AGACAAGTATGGAATAAAAGCCAAGCTT	1	2	8	DD2	-	.
chr17	62155028	62155050	chr17:62155028-62155050	0	TGTTTTGTTTTTTAGACAAGTCT	1	3	3	ACD1	-	.
chr17	62155809	62155835	chr17:62155809-62155835	0	AAACTAGCCAGGCATGGTGGCATGTGC	1	3	7	CCD1	-	.
chr17	62157306	62157338	chr17:62157306-62157338	0	AAACTAATCTCCAATTTAAAAATAAACAAGGCC	1	2	13	AD2	2.0	.
chr17	62161352	62161371	chr17:62161352-62161371	0	TAACTTGCTAATACTAGCTT	2	3	0	CCD2	-	.
chr17	62164887	62164910	chr17:62164887-62164910	0	AGAAATGCTTTTATAAACATGTTA	1	2	4	AC2	-	dELS,CTCF-bound
chr17	62168519	62168551	chr17:62168519-62168551	0	AGACCAGCCTGGCCAACATGGTAAAACCTGTCT	1	2	13	BB2	-	.
chr17	62168842	62168861	chr17:62168842-62168861	1	AGGCAGGTTTCAACATGCCA	3	3	0	BCC2	2.0	.
chr17	62173413	62173432	chr17:62173413-62173432	0	AGGCTTCTTCAGGCATTTTT	1	2	0	AA2	-	.
chr17	62175373	62175395	chr17:62175373-62175395	0	AAACTAGCCTGGCCAACATGGTG	1	3	3	CCD1	-	.
chr17	62177118	62177147	chr17:62177118-62177147	0	AGACAAGCCAAAAGATAAAAGAGCAAATTG	1	3	10	ACC1	1.0	.
chr17	62181124	62181156	chr17:62181124-62181156	0	GGACTTTCTCTAGAACTGTGAGAAAACAAATTT	1	2	13	AA2	1.0	.
chr17	62182605	62182634	chr17:62182605-62182634	0	AAAGAAGCCTGGTAGGCATTATGCTTGCTT	1	2	10	AD2	-	dELS
chr17	62188711	62188736	chr17:62188711-62188736	0	GAACATGATCTTGGGTGAGATAGCTC	1	2	6	AD2	1.0	.
chr17	62191884	62191910	chr17:62191884-62191910	0	TGACTAGCTGGGATAACAGGCATGCGC	1	3	7	CCD1	1.0	.
chr17	62194811	62194830	chr17:62194811-62194830	0	GAACTTGCCTGTCCATGCTC	3	2	0	DD1	-	.
chr17	62201712	62201733	chr17:62201712-62201733	0	CAGCTTATTTCTCAACAAGCCC	1	3	2	ACC2	-	.
chr17	62203040	62203060	chr17:62203040-62203060	0	GGAATAGCTACAAACTAGCCA	1	3	1	ACC1	2.0	.
chr17	62205881	62205904	chr17:62205881-62205904	0	AAACAAGTTTTAAGAGTCATTTTC	2	2	4	AD1	-	.
chr17	62215683	62215714	chr17:62215683-62215714	0	AAGCAAGTTGAAGGCACAAAATCAGCTAGCAC	1	3	12	CCD1	-	.
chr17	62216482	62216501	chr17:62216482-62216501	0	GAACATTCTAGAACATGCCT	3	2	0	AC1	3.0	.
chr17	62218755	62218783	chr17:62218755-62218783	0	TGGCTTGCTTGAGGTCACAGAACTATGCT	1	3	9	ACD2	-	.
chr17	62219364	62219393	chr17:62219364-62219393	0	TCCCTAGTCCTGAAATAAGGGAACAAGCCC	1	3	10	CDD2	2.0	.
chr17	62224713	62224741	chr17:62224713-62224741	0	AGACTAGCCTGACCAACATGGAGAAACCC	1	2	9	AA1	-	.
chr17	62234991	62235013	chr17:62234991-62235013	0	CAGCAAGCCTAGCAAACTAATGC	1	3	3	ACD2	-	.
chr17	62237065	62237094	chr17:62237065-62237094	0	GAACTTCTCCAGCGTCCCCAGGACCAGCTC	1	2	10	AB2	-	.
chr17	62237353	62237372	chr17:62237353-62237372	0	AGGCATGGTAGGGCATGCCT	4	2	0	CD	-	.
chr17	62241201	62241232	chr17:62241201-62241232	0	TAACAAGCCAAAATTAATGTTTAGACTGGCTT	1	3	12	BCC1	-	.
chr17	62245572	62245594	chr17:62245572-62245594	0	CAACATGCCCGGCTAACTTTTCT	1	3	3	ACC1	2.0	.
chr17	62247534	62247557	chr17:62247534-62247557	0	AGACAAGTCAATGTAGGCAAGCTC	1	1	4	C2	3.0	.
chr17	62248023	62248044	chr17:62248023-62248044	0	AGACTAGTTAGGAGGCTAGTAT	1	2	2	CD	1.0	.
chr17	62253452	62253479	chr17:62253452-62253479	0	AAGCAAGTTCTTCCCAATAGGTTTTTCC	1	2	8	AA1	2.0	.
chr17	62255367	62255399	chr17:62255367-62255399	0	GAACTATCCTAATACTCATAAATAAACATTTCT	1	2	13	AA2	-	.
chr17	62257559	62257587	chr17:62257559-62257587	0	AAACTTGTCTTTCTGTGTCTGGCTTATTT	1	2	9	AC1	1.0	.
chr17	62259745	62259772	chr17:62259745-62259772	0	CAACTTGCTCTCCTGGGGTGACTTTCTT	1	3	8	ACC1	-	.
chr17	62259854	62259873	chr17:62259854-62259873	0	TAGCAAGCTCAGCCAAGTCA	2	3	0	CCD2	-	.
chr17	62260202	62260234	chr17:62260202-62260234	0	AAACCAGCCTGGGCGACTTGGCAAGACCAGTCT	1	2	13	BB2	-	.
chr17	62261117	62261145	chr17:62261117-62261145	0	AAGCAAGCTGCTAGCCTGTGGCCATGTTG	1	3	9	CCD2	1.0	.
chr17	62263147	62263168	chr17:62263147-62263168	0	CAGCTAACCCATCGGCAAGCCC	1	3	2	ACC2	-	.
chr17	62266190	62266212	chr17:62266190-62266212	0	AGGCTCGTTGTCCTGGCAAGCTT	1	3	3	BCC2	-	.
chr17	62267438	62267458	chr17:62267438-62267458	0	GGGCTTGCCCAGGGCTTGAGG	1	3	1	CDD3	1.0	.
chr17	62269171	62269198	chr17:62269171-62269198	0	AGGCTTCCTCTGAAGGAGAGGCTTCCTC	1	2	8	AA2	1.0	.
chr17	62269848	62269877	chr17:62269848-62269877	0	CAAATAGCCCAGTTGTACAGTGACTTGCCT	1	3	10	ACC1	-	.
chr17	62271982	62272008	chr17:62271982-62272008	0	GAATTTGCTGTCAAATGAGGCATGTTG	1	3	7	ACC1	-	.
chr17	62272924	62272945	chr17:62272924-62272945	0	GAGCCTGCCCTGAGACCTGCCC	1	2	2	BB2	-	.
chr17	62273701	62273726	chr17:62273701-62273726	0	AGACATGTCCTGCATCAGAAAGGCCT	2	2	6	AB1	-	.
chr17	62274532	62274564	chr17:62274532-62274564	0	AGAGATGCCCAGTTTCCTACAGGGAACAAGATC	1	2	13	AD3	1.0	.
chr17	62281681	62281702	chr17:62281681-62281702	0	AGGGATCTTCCTAAACATGCCT	2	2	2	AA1	-	.
chr17	62282247	62282266	chr17:62282247-62282266	0	TATGTTGCCCAGGCTAGCCT	2	3	0	ACD1	-	.
chr17	62284418	62284447	chr17:62284418-62284447	0	GGAGATGTTTCAGATAAAATGGAAAAGTTC	1	2	10	AA2	-	.
chr17	62285714	62285743	chr17:62285714-62285743	0	TGGCATATTTGAAACCAAAAAAACATGCCC	1	2	10	AC1	1.0	.
chr17	62286305	62286325	chr17:62286305-62286325	0	TAACAAGTATAAAGCATGCCT	2	2	1	CD	1.0	.
chr17	62289785	62289809	chr17:62289785-62289809	0	AAACATCTTTTTGCAGCACATGCCT	1	2	5	AD2	-	.
chr17	62290924	62290956	chr17:62290924-62290956	0	AAGGTAGTTCTGTGTAAGGAGGAGGAAATGTTT	1	2	13	AA2	-	.
chr17	62293743	62293768	chr17:62293743-62293768	0	AAACATGCTTTTAATGAGTCTTCCCC	2	2	6	AD1	1.0	.
chr17	62293880	62293901	chr17:62293880-62293901	0	AGCCTTGTCTGTAGAAAAGCCT	1	2	2	AD2	-	.
chr17	62296200	62296227	chr17:62296200-62296227	0	GAGCAAGTCTTGCCCATCAATAAAGTTT	1	2	8	AD1	-	.
chr17	62296574	62296603	chr17:62296574-62296603	0	TGGCTTGTCTCAAAGAAATAAAGCATGTAA	1	3	10	CCD1	2.0	.
chr17	62299645	62299674	chr17:62299645-62299674	0	AAGCTTATCTAACATGATCTGATCATGCTT	1	2	10	AD2	-	.
chr17	62300224	62300245	chr17:62300224-62300245	0	GAACATATTTTTGAATATGTTC	1	2	2	AA2	-	.
chr17	62303809	62303831	chr17:62303809-62303831	0	AGACATGCTTTATAAACTAAATG	1	3	3	ACD2	-	.
chr17	62304129	62304155	chr17:62304129-62304155	0	GAGCTTTCTTCTACCAGAAAGAAGTTT	1	2	7	AA2	-	.
chr17	62304774	62304798	chr17:62304774-62304798	0	AGGCATACTCAACCAAGGCATGGTT	1	2	5	AD2	-	.
chr17	62306094	62306115	chr17:62306094-62306115	0	GGGCTTCTCCACGGGATTGCTT	1	2	2	AA2	-	.
chr17	62308494	62308519	chr17:62308494-62308519	0	TGACAAGTTTGGCAATTAACCTGTTT	1	3	6	BCC2	1.0	.
chr17	62309833	62309853	chr17:62309833-62309853	0	AGACTAGCTAAAGATTTGCCA	1	3	1	ACC2	2.0	.
chr17	62310722	62310744	chr17:62310722-62310744	0	AGACTTGTTTTATGGCCTAGCAT	1	2	3	DD1	1.0	.
chr17	62311497	62311520	chr17:62311497-62311520	0	GAAAATGTCTGATAGGGAAAGTTT	1	2	4	AA2	1.0	.
chr17	62318797	62318826	chr17:62318797-62318826	0	GAAGAAGACTATGGGTCATGGGACAAGCTC	1	2	10	AD1	-	.
chr17	62318979	62319008	chr17:62318979-62319008	0	GGAGAAGACTATGGGTCATAGGACAAGCTC	1	2	10	AD1	1.0	.
chr17	62319552	62319580	chr17:62319552-62319580	0	GATCAAGTTAGCAGACTGGGAGCTTGCTC	1	2	9	CD	1.0	.
chr17	62320389	62320414	chr17:62320389-62320414	0	AAGTTTGTTACCAAAGAAACTTGTTA	1	3	6	ACC1	-	.
chr17	62321474	62321504	chr17:62321474-62321504	0	AAAAAAGTTTAAAAAGTAGCTAGGCATGGCT	1	2	11	AD3	1.0	CTCF-only,CTCF-bound
chr17	62322298	62322318	chr17:62322298-62322318	0	AAGCATGTTATTAAAAAGTTT	1	3	1	ACC2	-	.
chr17	62323805	62323833	chr17:62323805-62323833	0	AAACTCCTCTGAGCTAAAGGAGCATGTTC	2	2	9	AB1	1.0	.
chr17	62326497	62326529	chr17:62326497-62326529	0	AAACATATTTACAAGAAAAAAACAAACAACCCC	1	2	13	AA2	1.0	.
chr17	62327913	62327935	chr17:62327913-62327935	0	AACCATGTTTACTTGACTAGTTT	1	2	3	CD	3.0	.
chr17	62328544	62328565	chr17:62328544-62328565	0	AAACAACCCTAAAAGCTAGGTT	1	2	2	AD2	1.0	.
chr17	62329023	62329044	chr17:62329023-62329044	0	AAGCAATTTTCAAAACATGACT	1	2	2	AD2	1.0	.
chr17	62331872	62331899	chr17:62331872-62331899	0	GGACAAGGACAAAGGCAGGAGCATGCCT	1	2	8	DD1	-	.
chr17	62334859	62334886	chr17:62334859-62334886	0	AAGCCAGTCTTTGTCTAAAAGTATGTTT	1	2	8	AB2	-	.
chr17	62348311	62348330	chr17:62348311-62348330	0	AAATTTGTTGAGACTTGTTT	2	2	0	AC1	-	.
chr17	62349497	62349516	chr17:62349497-62349516	0	TAGCAAGTTCAGGGAAGTTT	2	2	0	AC2	-	.
chr17	62349856	62349885	chr17:62349856-62349885	0	AGGCCAGCCTGACCAACATGGAGCAACCCC	1	2	10	AB3	-	.
chr17	62352612	62352635	chr17:62352612-62352635	0	AATCATGTCTATTAAAATATGCTC	1	2	4	AD2	1.0	.
chr17	62358141	62358169	chr17:62358141-62358169	0	AAACTTCTCCGAGCTAAAGGAGCATGTTC	1	1	9	A2	2.0	.
chr17	62362244	62362276	chr17:62362244-62362276	0	AAACAAATTTACAAGAAAAAAATAAACAACCCC	1	2	13	AA2	-	.
chr17	62366254	62366284	chr17:62366254-62366284	0	AAGTTAGCCCTTAACACTGCCAAAAAAGTCC	1	2	11	AA2	-	.
chr17	62366520	62366546	chr17:62366520-62366546	0	AAGAATGCTCCTTTCATGGGCCAGCCT	1	2	7	AB2	2.0	.
chr17	62369779	62369802	chr17:62369779-62369802	0	AAACATGTTTATGAAGGAATGATT	2	2	4	AD1	-	.
chr17	62374659	62374678	chr17:62374659-62374678	0	AGGCAAGGTAAAACTTGTCT	3	2	0	CD	2.0	.
chr17	62387571	62387596	chr17:62387571-62387596	0	GAAATTGCTTTTAAATGGACATCTCC	1	2	6	AA2	-	.
chr17	62387899	62387927	chr17:62387899-62387927	0	AGACAGGCTGTTAAACCATGAACTTGCCA	1	3	9	BCC2	2.0	.
chr17	62388216	62388236	chr17:62388216-62388236	0	AAAAAAGCCATGAACTTGCTG	1	3	1	ACC1	-	.
chr17	62389162	62389181	chr17:62389162-62389181	0	TAGCTAGTTTAAACAATTTC	2	2	0	AC2	-	.
chr17	62390678	62390697	chr17:62390678-62390697	0	AAACAAGTCAGAGATAGTTT	2	2	0	AC2	-	.
chr17	62407280	62407306	chr17:62407280-62407306	0	TGACATGCTTTTTACAACAAATAGTTT	1	3	7	ACC2	-	.
chr17	62411284	62411316	chr17:62411284-62411316	0	AAACATGTTTTAAATTATTAAAGAGAGGTGTTT	2	2	13	AB1	-	.
chr17	62414319	62414343	chr17:62414319-62414343	0	GGGCAAGTATTCTTTGGGCTATCTC	1	2	5	AD2	3.0	.
chr17	62414495	62414515	chr17:62414495-62414515	0	CAACATGTCCAAAACAAAACT	1	3	1	ACD2	1.0	.
chr17	62415289	62415318	chr17:62415289-62415318	0	GAACATGTCCCTCTCAATGATGGCAATTTC	1	2	10	AC1	-	.
chr17	62417609	62417632	chr17:62417609-62417632	0	AAATTTGCCCTTTCAATCATGTTT	1	2	4	AD2	-	.
chr17	62418574	62418593	chr17:62418574-62418593	0	CATGTTGCCCAGGCTAGTCT	2	3	0	ACD1	-	.
chr17	62420029	62420055	chr17:62420029-62420055	0	AGTCTTGCTCTGTTGCCAGGCTGGCCT	1	2	7	BD3	-	.
chr17	62422348	62422376	chr17:62422348-62422376	0	GTACTTGTTTCTGGGTATGGAGCTTGTGT	1	2	9	DD3	-	.
chr17	62422485	62422505	chr17:62422485-62422505	0	AGAGAGGCTTAGAGCTTGTTC	1	2	1	AB1	-	.
chr17	62424241	62424271	chr17:62424241-62424271	0	GAGCAAGCCGCGGCGGCGGAGAGAAAAGTCC	1	2	11	AC2	-	.
chr17	62425013	62425033	chr17:62425013-62425033	0	CAACTAGATCAAAGCAAGTTA	1	3	1	CCD2	-	.
chr17	62428785	62428812	chr17:62428785-62428812	0	GGGTTTTTTTTAGTTTTGAGACAAGCTC	1	2	8	AA1	-	.
chr17	62432080	62432109	chr17:62432080-62432109	0	GGACATTTTCATCATCCCAAAAAGAAGCCC	1	2	10	AA2	-	.
chr17	62433861	62433883	chr17:62433861-62433883	0	AGACTAGCCTGGCCAACATGGTG	1	3	3	CCD1	1.0	.
chr17	62435507	62435531	chr17:62435507-62435531	0	TGGCAACCCTGCATCAAGCAAGCCT	1	2	5	AC1	-	.
chr17	62436574	62436600	chr17:62436574-62436600	0	AAAATAGTTTATTGCTAAAACATGTTA	1	2	7	AC2	-	.
chr17	62444065	62444088	chr17:62444065-62444088	0	TTGTAAGTTCTTGAGGACAAGTCT	1	3	4	ACD1	-	.
chr17	62446982	62447008	chr17:62446982-62447008	0	AAGCATGTTCATGATCAAAACAATATC	1	2	7	AD4	1.0	.
chr17	62447476	62447503	chr17:62447476-62447503	0	GAACAAGTTGTTTTCATCAAACAATTCT	1	2	8	AC2	1.0	.
chr17	62448751	62448781	chr17:62448751-62448781	0	ATGCAAGCCCATTGTGTTTCCGGGCTTTTTT	1	2	11	AD3	1.0	dELS
chr17	62449285	62449315	chr17:62449285-62449315	0	GGGCTTATTAAGTTGTAGGGGAAGCAAGCTG	1	3	11	ACC2	-	.
chr17	62457500	62457519	chr17:62457500-62457519	0	AGGCAAGCCTGGGCAACATA	2	3	0	ACD2	-	pELS
chr17	62457752	62457782	chr17:62457752-62457782	0	GGGCATGTGCCAGGAAGAACCAAGCAAGCTA	1	2	11	CD	-	.
chr17	62461359	62461381	chr17:62461359-62461381	0	AAGCAGGCCTTCTAGACATGCCA	1	2	3	BC2	-	.
chr17	62461953	62461983	chr17:62461953-62461983	0	GGGCTTGCCCCTTGGGTCCGGGGACCTGGTT	1	2	11	BD1	1.0	dELS,CTCF-bound
chr17	62462255	62462276	chr17:62462255-62462276	0	GAGCCAGCCAGGGAGCAAGCCT	1	2	2	BC1	-	dELS,CTCF-bound
chr17	62462425	62462454	chr17:62462425-62462454	0	AAGGATCTCTCTTGAGCCTTGAACTAGTTT	2	2	10	AA1	1.0	.
chr17	62463927	62463948	chr17:62463927-62463948	0	TGGCATGTTCCTTGGCAACTTC	2	3	2	ACC1	-	.
chr17	62473615	62473639	chr17:62473615-62473639	0	CAGCAATCTGCGTTTGAACAAGCCC	1	3	5	ACC2	-	.
chr17	62476687	62476713	chr17:62476687-62476713	0	TGGCTTGTCTGTGGAAAGAGCTAGGCT	1	2	7	CD	-	.
chr17	62477568	62477593	chr17:62477568-62477593	0	GTACTTGTCTAACCCTGAAAAAGTTC	1	2	6	AD2	-	.
chr17	62480331	62480354	chr17:62480331-62480354	0	GAACATATTTGCTGAAAGTAGCCT	1	2	4	AA2	-	pELS,CTCF-bound
chr17	62480769	62480795	chr17:62480769-62480795	0	AGGAATTTTCTTTTTGCAGGCTAGTTC	2	2	7	AA1	1.0	.
chr17	62492366	62492388	chr17:62492366-62492388	0	AAACATTTTTCTAAAAATAGTCT	1	2	3	AA2	1.0	.
chr17	62492942	62492964	chr17:62492942-62492964	0	AAAAAAGTTAGCCGGGCATGTTG	1	3	3	ACC1	-	.
chr17	62493743	62493765	chr17:62493743-62493765	0	TGGCAAGTTACATAGGATAGTCT	1	3	3	ACC2	1.0	.
chr17	62494585	62494604	chr17:62494585-62494604	0	CACGTTGCCCAGGCTAGTCT	2	3	0	ACD1	-	.
chr17	62497506	62497529	chr17:62497506-62497529	0	GACCATGTTTTAAAAGGCTTTTTC	1	2	4	AD3	-	.
chr17	62499888	62499907	chr17:62499888-62499907	0	AAACTTATTTTAACAAGTTC	2	2	0	AC2	-	.
chr17	62502636	62502656	chr17:62502636-62502656	0	AAGCAAGCTATAAAAAAGCTA	1	3	1	ACC2	3.0	.
chr17	62502887	62502908	chr17:62502887-62502908	0	TAATTTGTTCATAAGCATGTCT	1	2	2	AC3	1.0	.
chr17	62504083	62504112	chr17:62504083-62504112	0	TGGCAAGTTATTTTGTTGTAATACATGCTT	1	3	10	CCD2	1.0	.
chr17	62509565	62509593	chr17:62509565-62509593	0	AGGTTATCCTAGGAATGTCAAACAAGTTC	1	2	9	AA1	-	.
chr17	62511860	62511879	chr17:62511860-62511879	0	AAGCTACTCTGAACATTCTT	1	2	0	AA2	-	.
chr17	62520063	62520089	chr17:62520063-62520089	0	AGACTAGGTGGGGACAATAGCAAGCTT	1	3	7	CCD2	1.0	.
chr17	62522085	62522104	chr17:62522085-62522104	0	GGACTTGTCTGGGCCAGTTA	2	2	0	BC1	-	.
chr17	62522243	62522271	chr17:62522243-62522271	0	AGAAAAGCTGAACCATATGAAACTAGCCA	1	3	9	ACC1	-	.
chr17	62526607	62526629	chr17:62526607-62526629	0	GAGCATGTCCAAAAAGGAACTCT	2	2	3	AA1	2.0	.
chr17	62536742	62536762	chr17:62536742-62536762	0	AGGCATTCTCACAGCAAGTTA	1	3	1	ACC2	-	.
chr17	62538522	62538546	chr17:62538522-62538546	0	AGATTTGGTCAGCAAGAACTTGTTC	1	2	5	AD1	1.0	.
chr17	62539947	62539970	chr17:62539947-62539970	0	AAACATGTCAAATGTAACATGTTC	1	2	4	CC	1.0	.
chr17	62540901	62540930	chr17:62540901-62540930	0	TGGTTTGTTTTCCTCCACCCTGACATGTTT	1	3	10	ACC1	2.0	dELS
chr17	62542754	62542785	chr17:62542754-62542785	0	TGGCAAGTCTGTTGTTTCCTTAAAACTTGTGT	1	2	12	CD	-	.
chr17	62542813	62542839	chr17:62542813-62542839	0	AAACTTGATTTTTTAAAAAGGTAGTTT	1	2	7	AD2	-	.
chr17	62542911	62542933	chr17:62542911-62542933	0	AGGCATTTTTAAAAAACATGTTA	1	2	3	AC2	2.0	.
chr17	62545293	62545321	chr17:62545293-62545321	0	GGGATTGTTTTAAAGGTTTAAGCAAGTTT	1	1	9	A1	-	.
chr17	62553615	62553634	chr17:62553615-62553634	0	TAACATGTTGAGACTAATCC	4	3	0	ACC1	-	.
chr17	62556039	62556065	chr17:62556039-62556065	0	CAAGTAGCTGGGATTACAGGCATGCCC	1	3	7	ACC1	-	.
chr17	62556301	62556332	chr17:62556301-62556332	0	GACCAAATTTGTAGTCATTGTTAGACTTGTTT	1	2	12	AD1	-	.
chr17	62559762	62559788	chr17:62559762-62559788	0	AAATATGATCAGTAGAAAAACATGCCC	2	2	7	AD1	-	.
chr17	62562919	62562946	chr17:62562919-62562946	0	AGACTAGCCTGGGCAGCACAGCAAGACC	1	2	8	CD	-	dELS,CTCF-bound
chr17	62565898	62565919	chr17:62565898-62565919	0	GGACATGTTCCTGGGATTATTT	2	2	2	AA1	-	dELS
chr17	62576616	62576647	chr17:62576616-62576647	0	GAATATGTCTTATAGTATATTTGAGCATTTCT	1	2	12	AA2	1.0	.
chr17	62577741	62577768	chr17:62577741-62577768	0	GAGCTTGTTAAATAAGTAGAACTTGCTG	1	2	8	CC	1.0	.
chr17	62579331	62579359	chr17:62579331-62579359	0	AAACAAGCTTAGAGAAATTAAATTAACTT	1	2	9	AA1	3.0	.
chr17	62579536	62579561	chr17:62579536-62579561	0	AAATTTGTTTTTGCCAGAACTTGTCA	1	2	6	AC2	-	.
chr17	62587308	62587333	chr17:62587308-62587333	0	GTACAAGTATTGAATCAGACAAGTCC	1	2	6	DD1	1.0	.
chr17	62587916	62587939	chr17:62587916-62587939	0	AAAAATGCCCTGTAGGGCATTTTT	1	2	4	AA2	-	.
chr17	62591860	62591884	chr17:62591860-62591884	0	CAACTAGCCTTATAACAAAATGTCC	1	3	5	ACC2	-	.
chr17	62597748	62597767	chr17:62597748-62597767	0	TAACTTGTCTGAGATAGTTA	2	3	0	ACC2	1.0	.
chr17	62598452	62598473	chr17:62598452-62598473	0	GAACATCTTCTGAGAATTGTTT	1	2	2	AA2	-	.
chr17	62599251	62599270	chr17:62599251-62599270	0	TAGCATGCCCTGCCATGTTT	3	3	0	CCD2	-	.
chr17	62602564	62602585	chr17:62602564-62602585	0	GGATTTGTCTCAAGAGTTGCCT	1	2	2	AA2	-	.
chr17	62604203	62604225	chr17:62604203-62604225	0	CACCATGTTGGCCAGGCTAGTCT	1	3	3	CCD1	-	.
chr17	62606777	62606804	chr17:62606777-62606804	0	ACATTTGTTTTTCCTTGTGAACATGCCT	1	2	8	AD4	-	.
chr17	62607186	62607206	chr17:62607186-62607206	0	AGACTTGAGTTGAACTTGTTT	1	2	1	DD1	-	.
chr17	62611127	62611149	chr17:62611127-62611149	0	GATCTTGTCTCTAAAAAAAGTTT	1	2	3	AD2	-	.
chr17	62611689	62611721	chr17:62611689-62611721	0	GAACTAGCTAAAAAATAGGAAGAAAGCAAGCAG	1	3	13	CCD1	1.0	.
chr17	62612951	62612983	chr17:62612951-62612983	0	GGGCTAGTCCAGTGTCTATATTTAAACTTGTTC	2	0	13	0	-	.
chr17	62613648	62613674	chr17:62613648-62613674	0	AAACTTGATCAGCACATAAGCTTTCTT	1	2	7	AD2	-	.
chr17	62615167	62615192	chr17:62615167-62615192	0	AGGCTTGGCTGAGTCCGGGCAAGACC	1	2	6	DD2	-	.
chr17	62615207	62615230	chr17:62615207-62615230	0	GGACAAGCCCCAGAGAACATGCAG	1	2	4	CD	1.0	.
chr17	62615461	62615484	chr17:62615461-62615484	0	AAATAAGTTTTAAGAAGCAAATTT	1	2	4	AA2	-	.
chr17	62617396	62617417	chr17:62617396-62617417	0	AGGCAGGCCTGGGAGCAGGTCT	1	2	2	BB2	-	dELS,CTCF-bound
chr17	62618651	62618678	chr17:62618651-62618678	0	TCACATGCCCTAAGAGCAGGGCTTGCCT	1	2	8	CD	-	.
chr17	62623197	62623218	chr17:62623197-62623218	0	TGACTTGCTCGAGGACATGTGG	2	3	2	CCD1	-	.
chr17	62623327	62623352	chr17:62623327-62623352	0	GAGCATGCTTCTTATTAGATTACTTT	2	2	6	AA1	-	.
chr17	62625417	62625446	chr17:62625417-62625446	0	GAGGAAGTCTCGCGCTGGAGGAGGAAGTCT	1	2	10	AA2	1.0	.
chr17	62626046	62626073	chr17:62626046-62626073	0	GAACATGCCACACCAAGAAGACATGTCC	2	1	8	C2	-	PLS
chr17	62626120	62626139	chr17:62626120-62626139	0	GGACCTGCTGAAGCTAGCCG	3	3	0	BCC1	-	.
chr17	62632725	62632746	chr17:62632725-62632746	0	AGACAAGCACACAGACATGGCC	2	2	2	DD2	1.0	.
chr17	62637335	62637357	chr17:62637335-62637357	0	AGACTAGTCTGGCCAACATGGTG	1	3	3	CCD1	-	.
chr17	62640409	62640440	chr17:62640409-62640440	0	AGGCATGATTCCTGCTTTCCTGAGGCTTGCGT	1	2	12	DD2	2.0	.
chr17	62641417	62641441	chr17:62641417-62641441	0	GAACGACTCCCAGACAAACTAGCCT	1	2	5	AB1	1.0	dELS,CTCF-bound
chr17	62642946	62642968	chr17:62642946-62642968	0	GAACAAGCTCCAGTTGCATGCCA	1	3	3	CCD2	1.0	.
chr17	62643662	62643694	chr17:62643662-62643694	0	GAAAATGTTTAAAATCACTAGCAAAACAATTTC	1	2	13	AA2	1.0	.
chr17	62644124	62644145	chr17:62644124-62644145	0	AAACATGTCTGGAGGCTGGGTG	2	3	2	BCD2	1.0	.
chr17	62644430	62644454	chr17:62644430-62644454	0	AAACATGTCTGGAGGCGGGATGCCG	1	3	5	ACC2	1.0	.
chr17	62650477	62650498	chr17:62650477-62650498	0	CAACTTGCCTGTGGGCTATCAT	1	3	2	ACD2	1.0	.
chr17	62650510	62650541	chr17:62650510-62650541	1	AGGCTAGCTGGAGTCCGCTCTGGAATAAGTCT	1	2	12	AC2	-	.
chr17	62650970	62650989	chr17:62650970-62650989	0	GAACATCCCTGGACAAGTCA	3	2	0	AC2	1.0	.
chr17	62653318	62653344	chr17:62653318-62653344	1	AGAGAACCCCAGGGGCGGGGCTAGCTT	1	2	7	AA1	1.0	dELS,CTCF-bound
chr17	62654765	62654792	chr17:62654765-62654792	0	CCAGTTGCCCATGAGCACAGGCATGTTT	1	3	8	ACD1	-	dELS
chr17	62656388	62656410	chr17:62656388-62656410	0	CACCATGTTACCTAGGCTTGTCT	1	3	3	CCD1	1.0	.
chr17	62658318	62658338	chr17:62658318-62658338	0	AGCATTGCCTGGAACATGCCA	1	3	1	ACD1	1.0	.
chr17	62658886	62658907	chr17:62658886-62658907	0	GATCAAGTCCTGGAGCTGGTTT	1	2	2	BD3	-	.
chr17	62661113	62661138	chr17:62661113-62661138	0	AGGCTTGTTCAAGGAAGAACAAGGAG	1	3	6	CDD3	-	.
chr17	62665248	62665276	chr17:62665248-62665276	0	AAATTAGCCAGGTGTGGTGGAGCATGCCC	1	2	9	AC1	-	.
chr17	62668500	62668522	chr17:62668500-62668522	0	CAGCATCCCCGGAGGGCTTGTTA	1	3	3	ACC2	-	dELS,CTCF-bound
chr17	62670163	62670183	chr17:62670163-62670183	0	AGGCATATTCTAGGCAGGTTC	1	2	1	AB2	-	dELS
chr17	62672359	62672382	chr17:62672359-62672382	1	AGCCAAGTCACCTTGGGCAAGTTA	1	3	4	CCD1	1.0	dELS,CTCF-bound
chr17	62675660	62675689	chr17:62675660-62675689	0	AAACCAGTCCCCTCCGTCCTGAGCACGTTC	1	2	10	BB2	2.0	.
chr17	62677030	62677061	chr17:62677030-62677061	0	AAGCAGGCTCGGTGAGGTTAAGCAGCTTGCCT	1	2	12	BC2	3.0	.
chr17	62677138	62677167	chr17:62677138-62677167	0	GAGCATGTCTCTGAAGAGGTGGCCAAGCTG	1	2	10	CD	2.0	.
chr17	62677713	62677743	chr17:62677713-62677743	0	GGGCCAGCCTAGCTGTTCTTCAGAATTGCTT	1	2	11	AB2	-	.
chr17	62678364	62678384	chr17:62678364-62678384	0	AGGATTGTCCTTAGCTAGCCT	1	2	1	AC2	1.0	dELS
chr17	62681557	62681586	chr17:62681557-62681586	0	GAGCTTGTCTTTTTGCCCTTGGGCTTCCTG	1	2	10	AC3	-	pELS,CTCF-bound
chr17	62682054	62682084	chr17:62682054-62682084	0	AGGCTAGACTCAGCGAGGGGTGGACCTGTCT	1	2	11	BD2	-	pELS,CTCF-bound
chr17	62682838	62682860	chr17:62682838-62682860	0	CACCATGTTGGCCAGGCTAGTCT	1	3	3	CCD1	1.0	.
chr17	62684028	62684053	chr17:62684028-62684053	0	AAGGTTGTTCAACAAAAAAATTGTCT	1	2	6	AA2	-	.
chr17	62685405	62685426	chr17:62685405-62685426	0	AAGTTTTTCCAAAAACTTGTTC	1	2	2	AA1	1.0	.
chr17	62685999	62686024	chr17:62685999-62686024	0	GGACTGGTTTCTTGGAAGACAATTTT	1	2	6	AB2	-	.
chr17	62690833	62690854	chr17:62690833-62690854	0	AGCCTTGTCCTGGGGCTTGTCG	1	2	2	CD	-	.
chr17	62691116	62691147	chr17:62691116-62691147	0	AAGCTTCCTCGTGGTGAGCGCCGGGCAGGCCC	1	2	12	AB2	1.0	.
chr17	62696452	62696484	chr17:62696452-62696484	0	AGGCTACCCCTAGACCTCGTTCTAAGCCTGCCC	1	2	13	AB2	1.0	.
chr17	62702013	62702038	chr17:62702013-62702038	0	CACATAGCCTGGTGCAGAACTTGTTT	1	3	6	ACD1	-	.
chr17	62704984	62705004	chr17:62704984-62705004	0	AGGCTTTTCTCGAACCTGTTT	1	2	1	AB2	1.0	.
chr17	62707792	62707821	chr17:62707792-62707821	0	AATCATCTTTGTATTCCCAGAAGCTAGTTT	2	2	10	AD1	1.0	.
chr17	62710015	62710038	chr17:62710015-62710038	0	CAGCTTGCTCCTTGCAACTTCTTC	1	3	4	ACC1	-	dELS
chr17	62711561	62711581	chr17:62711561-62711581	0	GAGGATGCTCGGAGAAAGTTC	1	2	1	AA2	1.0	.
chr17	62715425	62715445	chr17:62715425-62715445	0	AAGCTTTCCTTAAACCTGTTT	1	2	1	AB2	1.0	dELS,CTCF-bound
chr17	62715589	62715608	chr17:62715589-62715608	0	GAGCAAATGTAGGCTTGCCT	2	2	0	AD1	-	.
chr17	62716824	62716843	chr17:62716824-62716843	11	GTACATGTCTAGACTTGTAC	3	2	0	DD3	1.0	.
chr17	62717019	62717045	chr17:62717019-62717045	7	GGGCTTGTCCCCTCAGTGGGCTCACCG	1	3	7	ABC2	1.0	.
chr17	62720746	62720770	chr17:62720746-62720770	0	AGACTTGTCTACACTGAGCATCCAG	1	3	5	ACD2	-	dELS,CTCF-bound
chr17	62721418	62721441	chr17:62721418-62721441	0	GGATATGTTGATTAGAACAAGCCA	1	3	4	ACC1	1.0	.
chr17	62723680	62723700	chr17:62723680-62723700	0	CAGCATTTTCATGACATGTTT	1	3	1	ACC2	-	.
chr17	62725115	62725145	chr17:62725115-62725145	0	AAACAAGCCCTCGTGACCAGGAGGCTACACG	1	3	11	ACD2	3.0	.
chr17	62726438	62726467	chr17:62726438-62726467	0	GGACATTCTCAATAACTTAAAGACATTTTC	1	2	10	AA2	-	dELS
chr17	62732160	62732185	chr17:62732160-62732185	1	CAGCATGTTTATCAAAGAAAAAGTCA	1	3	6	ACC2	-	.
chr17	62732424	62732443	chr17:62732424-62732443	11	GGGCCTGTTGAGGCATGTTC	3	2	0	BC1	2.0	dELS
chr17	62735629	62735660	chr17:62735629-62735660	0	GAACAAGCCCTGTGAAGCAGTCAGAGATCCTT	2	2	12	AA1	1.0	.
chr17	62737406	62737437	chr17:62737406-62737437	0	AAAATTGCCCTTTAAATGCAACAGACAAGACC	1	2	12	AD3	-	.
chr17	62738015	62738035	chr17:62738015-62738035	0	GAACTGGCCAGAAGCATGCTA	1	3	1	BCC2	-	.
chr17	62739523	62739542	chr17:62739523-62739542	0	AGGCATGCTCCACCAAGCCC	4	2	0	CD	1.0	.
chr17	62743968	62743993	chr17:62743968-62743993	0	GAACAACTGCCAGGTGGGACATGCCC	2	2	6	AD1	-	.
chr17	62746288	62746307	chr17:62746288-62746307	0	GAGCAACTTGGGGCAAGTTG	2	3	0	ACC2	-	.
chr17	62747041	62747063	chr17:62747041-62747063	0	AAAATTGCTTAATGAGTATGTCT	1	2	3	AA2	-	.
chr17	62752484	62752507	chr17:62752484-62752507	0	AGGCAACCTCCACTGACCTAGTTT	1	2	4	AD2	1.0	.
chr17	62754804	62754836	chr17:62754804-62754836	0	TGGAAAGTTCCTGGACACCAGTTGGACTTGCCG	1	3	13	ACC1	2.0	.
chr17	62755173	62755196	chr17:62755173-62755196	0	GGGCAAGATTTTGGAAGCAGGTTC	1	2	4	BD2	-	dELS,CTCF-bound
chr17	62755913	62755940	chr17:62755913-62755940	0	AGACCAGCCTGGGCAACAAAGCAAGACC	1	2	8	BD3	-	.
chr17	62756501	62756525	chr17:62756501-62756525	0	AAAGATGTTTTGGGAGGACAACCTT	1	2	5	AA2	-	.
chr17	62763872	62763900	chr17:62763872-62763900	0	AAGGTTTTCCAAAGATCCCGAACTTGCTC	1	2	9	AA1	1.0	.
chr17	62765039	62765058	chr17:62765039-62765058	0	CATTTTGCCTGAACATGCTT	3	3	0	ACD1	1.0	.
chr17	62765472	62765504	chr17:62765472-62765504	0	AGGCTTCTCTCGGATTTTCAGTCCAGCAAGTTG	1	3	13	ACC2	1.0	.
chr17	62768764	62768792	chr17:62768764-62768792	0	AGGCATCTCCTATCAAAATAGACATTCTC	1	2	9	AA2	-	.
chr17	62777271	62777295	chr17:62777271-62777295	0	AAGCAGCTTTCCATAAGACATGCCC	2	2	5	AB1	-	.
chr17	62778174	62778196	chr17:62778174-62778196	0	GGAGAAGCTCCAGAAACTTTTTT	1	2	3	AA2	-	.
chr17	62779703	62779729	chr17:62779703-62779729	0	GGTCTTGTTTTGTTTTTGAGCTTGACT	1	2	7	DD3	-	dELS
chr17	62780724	62780753	chr17:62780724-62780753	0	GAACGTGTTCTCAGTCCTTGAGGCTTGTGC	1	2	10	BD3	2.0	.
chr17	62782195	62782227	chr17:62782195-62782227	0	AGACATGCCAGCCTTCTTATTCACAGCTTCCCT	1	3	13	ACC1	1.0	.
chr17	62782232	62782253	chr17:62782232-62782253	0	AGACTAGCTCCAGGACCTCCCT	1	2	2	AB1	-	.
chr17	62784163	62784187	chr17:62784163-62784187	0	AAGCTTATCCACCATGATCAAGTCC	1	2	5	AD2	1.0	.
chr17	62785666	62785698	chr17:62785666-62785698	0	AAACAAATCTACCAGAAAAAAACAAACAACCCC	1	2	13	AA2	-	.
chr17	62788520	62788549	chr17:62788520-62788549	0	AAACTTGTCTCTTGCCCCCAAAACTGATCG	1	3	10	ABC2	-	.
chr17	62788617	62788648	chr17:62788617-62788648	0	TAAAATGTTTGTCTTAGGACCATGGCAAGCTT	1	3	12	ACC1	1.0	.
chr17	62790950	62790975	chr17:62790950-62790975	0	CAACTTGCTTGGGAAGGGACAACATC	1	3	6	ACD2	1.0	.
chr17	62796543	62796568	chr17:62796543-62796568	0	CAGCTGGCTCTAAGTCTGACAAGCTT	1	3	6	BCC2	1.0	dELS
chr17	62800771	62800793	chr17:62800771-62800793	0	AACCTAGTCTGGCAAGTTTGTCC	1	2	3	AD2	-	dELS
chr17	62805062	62805092	chr17:62805062-62805092	0	AAACTTGTGCTCGTCTCTTGGGGGCTATTTT	1	2	11	AD2	-	pELS
chr17	62807224	62807254	chr17:62807224-62807254	0	AAACATGTCTTGAGTATAAGCAACAAAGTTT	2	2	11	AD1	-	.
chr17	62809141	62809169	chr17:62809141-62809169	0	AGGCATGCGCCACCACACCCGGCTAGTTT	1	2	9	CD	-	pELS
chr17	62812597	62812624	chr17:62812597-62812624	0	CAGCATGCCATTGTGCAGGGGCTTTCCC	1	3	8	ACC1	2.0	.
chr17	62813254	62813273	chr17:62813254-62813273	0	AGGCTTGTCTGAGAATCCTC	2	2	0	AA1	2.0	.
chr17	62816283	62816306	chr17:62816283-62816306	0	AAGCATGTCCTCTGGGAGATCCCT	2	2	4	AA1	-	.
chr17	62818701	62818729	chr17:62818701-62818729	0	GAGAAAGCTCAGGGGATTCAAGAAAGCTT	1	2	9	AA2	-	.
chr17	62819021	62819049	chr17:62819021-62819049	0	GAGCTTGTCCATCAGCATGAGACATGATC	2	1	9	D1	-	.
chr17	62820020	62820040	chr17:62820020-62820040	1	GAACATTCTTAAAACATGACC	1	2	1	AD2	1.0	dELS,CTCF-bound
chr17	62820082	62820104	chr17:62820082-62820104	1	GAGTAAGCTCTCCCAGCAAGCCT	1	2	3	AC2	-	dELS,CTCF-bound
chr17	62820124	62820152	chr17:62820124-62820152	1	GGGCTTGTTAGCACTCTTCTGAGTTGCTC	1	3	9	ACC2	-	dELS,CTCF-bound
chr17	62820676	62820705	chr17:62820676-62820705	0	CAAATAGCTCTTATCCTGGCAGGCTTGCCT	1	2	10	AC3	1.0	dELS
chr17	62821694	62821716	chr17:62821694-62821716	0	AAACAAGGCCATAGAGTAAGCTC	1	2	3	AD2	-	.
chr17	62825669	62825689	chr17:62825669-62825689	0	AGATAAGTCCAAGACTTTTTT	1	2	1	AA2	-	.
chr17	62829262	62829288	chr17:62829262-62829288	0	AAATTAGCCGGGTGTCTTGGCATGCCC	1	3	7	ACC1	2.0	.
chr17	62829513	62829544	chr17:62829513-62829544	0	AAAAAAGTTTAATAAGAAGAGAGAGATTGTTT	1	2	12	AA2	-	.
chr17	62833345	62833377	chr17:62833345-62833377	0	AGATAAGTCTTACTATGTTGCCCGGACTGGTCT	1	2	13	AB3	1.0	.
chr17	62836847	62836869	chr17:62836847-62836869	0	AAAAATGCTTCAAAAGCAATTCT	1	2	3	AA2	-	.
chr17	62842779	62842807	chr17:62842779-62842807	0	AAACAAATTTACAAGAATAAAACAACCTC	1	2	9	AA2	-	.
chr17	62847638	62847664	chr17:62847638-62847664	0	AGGCAAGCCCAAATTTGAGGCTAGCTA	1	1	7	C1	-	dELS,CTCF-bound
chr17	62849664	62849689	chr17:62849664-62849689	0	AGGCTTGTACTTAAAGGGAAAAGCCT	1	2	6	AD2	-	dELS
chr17	62850135	62850157	chr17:62850135-62850157	0	CAACATGTTGGCCAGGCTGGTCT	1	3	3	BCC1	-	dELS
chr17	62851914	62851946	chr17:62851914-62851946	0	AGACCAGCCTGGCCAACATGGTAAAACCTGTCT	1	2	13	BB2	-	.
chr17	62852508	62852527	chr17:62852508-62852527	0	GGACTTGTTCCATCTAGTTC	3	2	0	CD	1.0	dELS
chr17	62856811	62856843	chr17:62856811-62856843	0	TGACTTGTTTCAGTTAGAATCCTAAGCAAACTC	1	2	13	AC2	-	.
chr17	62860221	62860243	chr17:62860221-62860243	0	CACCATGTTGGCCAGGCTAGTCT	1	3	3	CCD1	-	.
chr17	62863150	62863182	chr17:62863150-62863182	0	AAGAATGTCTACCACAAATGTAAAAATAAGCCT	1	2	13	AA2	-	.
chr17	62864023	62864045	chr17:62864023-62864045	0	GGACAAGGCTCTCTGGCTAGCTT	1	2	3	CD	-	.
chr17	62867976	62867995	chr17:62867976-62867995	0	GAAGATGCCTGGCCTTGCTT	3	2	0	AD2	-	dELS
chr17	62870038	62870067	chr17:62870038-62870067	0	AAGCATCTTTTCTTGCTTAAAAATTTGCTT	1	2	10	AA2	-	dELS,CTCF-bound
chr17	62875228	62875256	chr17:62875228-62875256	0	CGACTTGCTCATCCCTCCCAAGCAGATTT	1	3	9	ABC2	-	.
chr17	62878813	62878836	chr17:62878813-62878836	0	TAACTTGCCTGAGATTACAAGTTT	1	3	4	CCD2	-	.
chr17	62881597	62881618	chr17:62881597-62881618	0	AAACAATTTTGAAGGTTTGCTT	1	2	2	AA2	1.0	.
chr17	62882155	62882184	chr17:62882155-62882184	0	GAGAAAGCTCTTCTTTATAGTAGCAAGCCA	1	3	10	ACC1	-	.
chr17	62883152	62883179	chr17:62883152-62883179	0	TAACTTGCTTACAAGTATGAAGAAGTCT	1	2	8	AC2	1.0	dELS,CTCF-bound
chr17	62885561	62885583	chr17:62885561-62885583	0	CAGCTAGCTTTCTAGAATAGTTC	1	2	3	AC2	-	.
chr17	62887470	62887501	chr17:62887470-62887501	0	TAACAAGTCCCAGGTGATGCTGAAGCTGGTCC	1	2	12	BC2	-	.
chr17	62887900	62887928	chr17:62887900-62887928	0	AGACAAGCCTTTCACCTTCCAACATGATT	1	2	9	CD	2.0	.
chr17	62892311	62892338	chr17:62892311-62892338	0	GAACTTGTCCTTCCTATCCAGCTTATTG	1	3	8	ACC1	1.0	dELS,CTCF-bound
chr17	62893332	62893359	chr17:62893332-62893359	0	AAAATTGCCTGGAAAGTAGGGCCTGTCT	1	2	8	AB2	-	.
chr17	62897631	62897654	chr17:62897631-62897654	0	AAAGATGGCCATCTGAACTTGTCT	2	2	4	AD1	1.0	.
chr17	62897820	62897839	chr17:62897820-62897839	0	GGACTTCCTGAGACATGCTG	3	3	0	ACC2	-	.
chr17	62902232	62902252	chr17:62902232-62902252	0	TCGGAAGTTTGAAACTAGCCT	1	3	1	ACD1	2.0	.
chr17	62903098	62903121	chr17:62903098-62903121	0	TGGCCTGCTTACTTAGACAAGTCT	1	2	4	BC3	-	.
chr17	62905398	62905428	chr17:62905398-62905428	0	AAGCATGTCTGTGTTCCAACAAAACTTTATT	1	2	11	AD4	-	.
chr17	62905958	62905978	chr17:62905958-62905978	0	AAGCATCCTCAAGCCTTGCCC	1	2	1	AD2	-	.
chr17	62907294	62907324	chr17:62907294-62907324	0	AAGCAAGTCTGGAATTGAGAGAAGGAATCTT	1	2	11	AA1	-	.
chr17	62910225	62910250	chr17:62910225-62910250	0	GAGCATATACAATGGAAAGCAAGTCC	2	2	6	AD1	-	.
chr17	62913052	62913081	chr17:62913052-62913081	0	TGGAGAGTTCAAAAACAATAAGACATGTCC	1	3	10	ABC1	-	.
chr17	62914324	62914345	chr17:62914324-62914345	0	GAACATGCCCCAAGGCAAATCT	2	1	2	A1	-	.
chr17	62917365	62917394	chr17:62917365-62917394	0	AGAAATGTCTTCACTCCAAGAGGTTAGCCT	1	2	10	AA2	1.0	dELS
chr17	62919231	62919251	chr17:62919231-62919251	0	TAATAAGCTTTAGACAAGTTC	1	2	1	AC3	1.0	.
chr17	62923742	62923762	chr17:62923742-62923762	0	AAGCCACTCCTGGGCATGCTT	2	2	1	AB1	-	.
chr17	62928141	62928169	chr17:62928141-62928169	0	AGAAATGCTGCTTAAAATATAACAAGCTT	1	3	9	ACC1	1.0	.
chr17	62929196	62929223	chr17:62929196-62929223	0	AAAAAACTCTAGAAATGAAAACTAGTTT	1	2	8	AA1	1.0	.
chr17	62929943	62929974	chr17:62929943-62929974	0	GAGATTGTTTGTTCTGCAGTATAAGATAGTCC	1	2	12	AA2	1.0	.
chr17	62933381	62933413	chr17:62933381-62933413	0	AGTTAAGTCCCTCAATTGTCTTGGGACAAGCTG	1	3	13	ACD1	-	.
chr17	62938280	62938312	chr17:62938280-62938312	0	AAAGATGTTTTTGAGAAGACAAGGATCAAGCTT	1	2	13	AD2	-	.
chr17	62943033	62943058	chr17:62943033-62943058	0	AAATATGTTTATTTTTGAACTAGTGT	1	2	6	AD3	-	.
chr17	62943852	62943879	chr17:62943852-62943879	0	AGGCCTGCCTTGTTTACTGAACATGTCC	2	1	8	B1	-	.
chr17	62944572	62944600	chr17:62944572-62944600	0	CGGCAAGTCTTCTTATAGAGAGCTAGATA	1	3	9	CCD1	-	.
chr17	62946273	62946292	chr17:62946273-62946292	0	GGACAAGCCTGGGCAACATA	2	3	0	ACD2	-	.
chr17	62947469	62947492	chr17:62947469-62947492	0	AAAATTGTTTTATATAACATGTCT	1	2	4	AC2	-	.
chr17	62949676	62949707	chr17:62949676-62949707	0	AAACATGTCTTTTTGGGGTGATGAAAATGCTC	1	1	12	A2	1.0	.
chr17	62950255	62950284	chr17:62950255-62950284	0	GGACTTGTTTGACCTCCTTTTGGAAAGCTG	1	3	10	ACC2	-	pELS,CTCF-bound
chr17	62969536	62969561	chr17:62969536-62969561	0	GAACATTTCTCTTTAGGAATTTGTTT	1	2	6	AA2	-	.
chr17	62970915	62970936	chr17:62970915-62970936	0	AAAATAGTTTGGAAGCTAGTTC	1	1	2	A1	-	.
chr17	62973593	62973625	chr17:62973593-62973625	0	GAGTAAGTCCTGGACTGTAACTAAAACTAACCC	1	2	13	AA2	1.0	.
chr17	62974022	62974047	chr17:62974022-62974047	0	TAGCTAGCTCTTTAGAGAATAAGTTT	1	2	6	AC2	-	.
chr17	62976762	62976781	chr17:62976762-62976781	1	ATACTTGCCCTGGCATGCTT	4	2	0	CD	-	.
chr17	62977150	62977182	chr17:62977150-62977182	0	GAACAAGCATTCTGTTTCTACATAAACATTTTT	1	2	13	AD2	-	.
chr17	62978721	62978743	chr17:62978721-62978743	0	GGACTTTTTTGTTGGGCTTGTTG	1	2	3	AC2	-	.
chr17	62979393	62979415	chr17:62979393-62979415	0	GGGCATGTCTTTCTGGCATGCCT	2	1	3	C2	-	.
chr17	62979561	62979590	chr17:62979561-62979590	0	AAGCATTTTTTAAATTTACAGAGCTTTCTC	1	2	10	AA2	-	.
chr17	62983217	62983249	chr17:62983217-62983249	0	CGAATTGCCTTCTGGATTTTTTTTAGCTAGTTT	1	3	13	ACC1	2.0	.
chr17	62986644	62986671	chr17:62986644-62986671	0	TGGCTAGCCCAGAAGGGGAGGGATGTCT	1	2	8	AC2	-	dELS
chr17	62986886	62986907	chr17:62986886-62986907	0	CAGCAAGCCTGGGATCATGTCT	2	2	2	CD	-	dELS
chr17	62987937	62987960	chr17:62987937-62987960	0	TAACATGATTAAAAAGGCATGTTA	1	3	4	CCD2	1.0	.
chr17	62988824	62988851	chr17:62988824-62988851	0	GTACTAGCTGCAGTTTTTCAGCATGCCC	1	3	8	CCD1	1.0	.
chr17	62990078	62990104	chr17:62990078-62990104	0	AGGCATGCTTTTTGGTTAGAGAAGTTT	1	1	7	A2	-	.
chr17	62991244	62991264	chr17:62991244-62991264	0	ATGCATGTTTTATGCATGTTT	2	2	1	DD2	-	.
chr17	62994388	62994410	chr17:62994388-62994410	0	TGCCATGTTTGTCAGGCTAGTTA	1	3	3	CCD1	-	.
chr17	62996029	62996061	chr17:62996029-62996061	0	CAGCATGCCTTTCACAGAGGAAAAAACATGCAA	1	3	13	CCD1	-	.
chr17	62996502	62996529	chr17:62996502-62996529	0	AAATTTGTTCTAACCATGAAGCATCCTT	1	2	8	AA2	1.0	dELS,CTCF-bound
chr17	62997765	62997794	chr17:62997765-62997794	0	GGCATAGTTCTAATGTCAAGAAACTTGTTT	1	2	10	AD4	1.0	.
chr17	63001696	63001718	chr17:63001696-63001718	0	CAGCATGCCCGGCTAACTTTTTT	1	3	3	ACC1	-	.
chr17	63004859	63004881	chr17:63004859-63004881	0	GAGCAGGTTTAGCAGACAACCTT	1	2	3	AB2	-	.
chr17	63009556	63009576	chr17:63009556-63009576	0	AACCATGTTTCGGAATAGTCT	1	2	1	AD2	1.0	.
chr17	63011858	63011886	chr17:63011858-63011886	0	AGACATTTTTTTTTCTCTTAAGAAAGTCT	1	2	9	AA2	-	.
chr17	63017576	63017597	chr17:63017576-63017597	0	AAACAAATTCTGAAACATTTCT	1	2	2	AA2	1.0	.
chr17	63021969	63022001	chr17:63021969-63022001	0	AGGCTATTCTTGTTAGTAGCAAAGAGCTTGGCT	1	2	13	AD2	1.0	.
chr17	63023562	63023582	chr17:63023562-63023582	0	GGACTTGCTTGGGGCTGATTA	1	3	1	ABC2	-	.
chr17	63024176	63024196	chr17:63024176-63024196	0	GAAATAATTCGGGGCTAGTCC	1	2	1	AA1	-	.
chr17	63025595	63025627	chr17:63025595-63025627	0	AGACAAGCCTGGGCGACGTGGCGAAACTTCATC	1	2	13	AD4	1.0	.
chr17	63027878	63027901	chr17:63027878-63027901	0	AAATTTGACCTTAAAAACAAGTTC	1	2	4	AD1	-	.
chr17	63028509	63028538	chr17:63028509-63028538	0	AGAAATGGCTAGGAAGATAAGGGCTTGTCT	2	2	10	AD1	-	.
chr17	63029813	63029841	chr17:63029813-63029841	0	ATGCAAGTTGAATTGTGAAGGACAAGTTA	1	3	9	CCD1	1.0	dELS
chr17	63030882	63030901	chr17:63030882-63030901	0	GGACAAGCCCAAATTTGCCT	2	1	0	A2	-	.
chr17	63031345	63031365	chr17:63031345-63031365	0	AGGCTTGGCTGGGGAATGTTC	1	2	1	AD2	1.0	.
chr17	63034331	63034355	chr17:63034331-63034355	0	CAGCATGTCTGTTTATAGCATGGCT	1	3	5	CCD1	-	.
chr17	63038339	63038368	chr17:63038339-63038368	0	AAACTAGTCTAGCATTTCCAGGATAAACCC	1	2	10	AA1	2.0	.
chr17	63043114	63043140	chr17:63043114-63043140	0	AGGCTTGGTTAGATTGAGAAATAGCTT	1	2	7	AD2	-	.
chr17	63043700	63043731	chr17:63043700-63043731	0	AAACTTTTCTGCTACATCTTTCAAAATTGCTT	1	2	12	AA2	-	.
chr17	63049549	63049569	chr17:63049549-63049569	0	CAGCATGCTTCAGAAAAGTCA	1	3	1	ACC2	-	.
chr17	63052101	63052129	chr17:63052101-63052129	0	TGACATCTTTCAGTAAAAGGAACTTGTTG	1	3	9	ACC2	1.0	.
chr17	63054219	63054239	chr17:63054219-63054239	0	AGAAATGCCTAAACCAAGTCT	1	2	1	AD2	-	.
chr17	63057114	63057139	chr17:63057114-63057139	0	CATCATGTCCAGTTGAGGGCATGTTT	1	2	6	CD	-	.
chr17	63058189	63058214	chr17:63058189-63058214	0	GAGCTTTTTTTTCCAAAAGCTTGTTG	1	2	6	AC2	2.0	.
chr17	63059853	63059874	chr17:63059853-63059874	0	CAGCTAGTTCTTTAAGAAGTCC	1	3	2	ACC2	-	.
chr17	63059924	63059952	chr17:63059924-63059952	0	AGACATGTCCACTGCTACTGGATCAGTCT	2	2	9	AB1	2.0	.
chr17	63062231	63062253	chr17:63062231-63062253	0	AGACATGTCATGATAGCTTTTTC	1	3	3	ACC1	-	.
chr17	63063914	63063942	chr17:63063914-63063942	0	TGACATGTTTAAAATATGTGGGCTTTTAT	1	3	9	ACD2	-	.
chr17	63066211	63066237	chr17:63066211-63066237	0	GAGCTGGCCTGGTTCTGGGGCTAGTGT	1	2	7	BD2	1.0	.
chr17	63066344	63066370	chr17:63066344-63066370	0	GGGCCAGCCTGGTGGTAGGGCAGGTCT	1	2	7	BB2	1.0	.
chr17	63070533	63070565	chr17:63070533-63070565	0	GAGATTGCTCTAATTAGCCTTCTAAACTAATCT	1	2	13	AA2	-	dELS
chr17	63071161	63071184	chr17:63071161-63071184	0	AAGCATGTATACCTAAGCTTGCTG	1	2	4	CD	1.0	.
chr17	63071633	63071660	chr17:63071633-63071660	0	AAACATGGCTTTTGGGAAAAACATTTTT	1	2	8	AD2	-	.
chr17	63075471	63075492	chr17:63075471-63075492	0	AAGCATGTTTCTTAACTTTTTA	2	3	2	ACC1	-	.
chr17	63077840	63077866	chr17:63077840-63077866	0	AACAATGCTCTAAAGGAGGGCAAGTCT	1	2	7	AD4	-	.
chr17	63078777	63078796	chr17:63078777-63078796	0	AAATTTGTTAAGACTTGTTT	2	2	0	AC1	-	.
chr17	63079125	63079146	chr17:63079125-63079146	0	GGGCTTGCTTAGGAACAGGGCT	1	2	2	BD4	-	.
chr17	63082425	63082447	chr17:63082425-63082447	0	GTGAAAGTTTGAAGAGCTAGTTC	1	2	3	AD4	-	dELS,CTCF-bound
chr17	63088421	63088440	chr17:63088421-63088440	4	GAATGTGTCTAAACATGTTC	4	2	0	AB4	1.0	.
chr17	63095541	63095567	chr17:63095541-63095567	0	GAGCATGCTATGTCTGTTCACTTGCCT	1	3	7	CCD2	-	dELS
chr17	63095634	63095653	chr17:63095634-63095653	0	TAGCTAGCCCTATCATGCCC	3	3	0	CCD2	1.0	dELS
chr17	63097184	63097210	chr17:63097184-63097210	0	GTACATGCCACTGTACCTGGCTAGTTT	1	3	7	CCD1	-	.
chr17	63101960	63101989	chr17:63101960-63101989	0	AGGCAAGTGTGGCCTGAGCAGAGTAAGTCT	1	2	10	AD2	-	.
chr17	63104150	63104180	chr17:63104150-63104180	0	GGGCAGGTTTCAAGGTTCGTTGGGCTTACTT	1	2	11	AB2	-	.
chr17	63104526	63104548	chr17:63104526-63104548	0	GAGTTTGTTTTACAAATAAGCTT	1	2	3	AA2	1.0	.
chr17	63109237	63109266	chr17:63109237-63109266	0	AAACTAGTACTTGATCAGTAAAGCCAGTTT	1	2	10	BD2	-	.
chr17	63110311	63110333	chr17:63110311-63110333	0	TAACTTGTCCTCAAAACTTGGTC	1	2	3	CD	1.0	.
chr17	63115902	63115922	chr17:63115902-63115922	0	AGACTAGTCAAATGCATGTCC	2	2	1	CD	1.0	.
chr17	63116168	63116192	chr17:63116168-63116192	0	GAACAATTTCATATAGAACTACCCT	1	2	5	AA2	-	.
chr17	63118174	63118206	chr17:63118174-63118206	0	AAACAAGCTTTCTTAATACATAAAATCATTCTT	2	2	13	AD1	-	.
chr17	63118484	63118512	chr17:63118484-63118512	0	AGAAATGTCTTGAAAGTAGGAACTTGGTT	1	2	9	AD3	-	.
chr17	63119877	63119896	chr17:63119877-63119896	0	AGGCATGATTGCACATGCCT	3	2	0	DD2	-	.
chr17	63120458	63120486	chr17:63120458-63120486	0	CATTTAGCCCCTCAATTTCAAACTAGTTT	1	3	9	ACD1	1.0	.
chr17	63122314	63122339	chr17:63122314-63122339	0	AAGTAAGTGTTCCAAGGAGCATGCTT	2	2	6	AD1	1.0	.
chr17	63125168	63125189	chr17:63125168-63125189	0	GGGCAAGTTGTATAACTTCTCT	1	3	2	ACC1	-	.
chr17	63125523	63125551	chr17:63125523-63125551	0	AAACATGCCTGGATTTAGAAAACATCTTG	1	2	9	AC3	-	.
chr17	63131764	63131786	chr17:63131764-63131786	0	GAACCTGCACTTTGAACAAGTTT	1	2	3	BD1	-	.
chr17	63132522	63132549	chr17:63132522-63132549	0	ATGCTAGTTCTGTCTCTCCAGCTAGCTC	1	2	8	CD	-	pELS,CTCF-bound
chr17	63136697	63136725	chr17:63136697-63136725	0	GGACTTGCCTTCCCACCAGAAACAACTGT	1	2	9	AD4	-	dELS
chr17	63137185	63137212	chr17:63137185-63137212	0	AAACTAGCCTCAGAGTAAAAAATTACTC	1	2	8	AA1	-	.
chr17	63138663	63138685	chr17:63138663-63138685	0	AAACATGTTTTTAAAAGATTTTT	2	2	3	AA1	-	.
chr17	63141341	63141363	chr17:63141341-63141363	0	AGACCAGCCTGGCCAACATGCTA	1	3	3	BCC1	-	.
chr17	63141908	63141929	chr17:63141908-63141929	0	GAAAAAGTTTTTAAACTTTTTT	1	2	2	AA2	1.0	.
chr17	63144792	63144818	chr17:63144792-63144818	0	GAAATTGTTTCTACAATAGACTAGGCT	1	2	7	AD3	-	.
chr17	63148409	63148436	chr17:63148409-63148436	0	AGGCTTGGTAAGGCTAAATAACTTGCCT	1	3	8	CCD2	-	.
chr17	63154827	63154848	chr17:63154827-63154848	0	GAACATGTCACTTAACTTTTCC	2	3	2	ACC1	-	.
chr17	63157233	63157260	chr17:63157233-63157260	0	GAGGTTGCTTCTTTAGTTCAGCATGTCA	1	3	8	ACC1	-	.
chr17	63162918	63162939	chr17:63162918-63162939	0	GGACTTGTTAGCAGACACGTTT	1	2	2	BC2	1.0	.
chr17	63166333	63166355	chr17:63166333-63166355	0	GAGATTGTTTGGAGGACTTTTTT	1	2	3	AA2	-	.
chr17	63167685	63167704	chr17:63167685-63167704	0	AAACTAGTCTGAACAAACCA	3	2	0	AC3	-	.
chr17	63177859	63177878	chr17:63177859-63177878	0	GGACAAATCCAAAAAAGTTT	1	2	0	AA2	1.0	.
chr17	63179988	63180017	chr17:63179988-63180017	0	AAAAAAGCCTTGGTGTGGTGGCACATGCCT	1	2	10	AD2	1.0	.
chr17	63181419	63181440	chr17:63181419-63181440	0	GAACTTCTTTCTAGGCATGTTG	1	2	2	AC2	1.0	.
chr17	63181506	63181534	chr17:63181506-63181534	0	CAACAAGCCAGCAGGGAGAAAGGTAGTCC	1	3	9	ACC2	-	.
chr17	63182189	63182208	chr17:63182189-63182208	14	AGGCATGTAGAGACATGCCC	4	2	0	CD	-	.
chr17	63184313	63184340	chr17:63184313-63184340	0	AGACTTGTTTCTTAGAGTAAAAAAGCAT	1	2	8	AD1	1.0	.
chr17	63185232	63185260	chr17:63185232-63185260	0	AAGCATGTACCACCACACCCGGCTAGTTT	1	2	9	CD	-	.
chr17	63185302	63185322	chr17:63185302-63185322	0	AGGCTAGTCTTGAACTTCTGA	1	3	1	ACD2	-	.
chr17	63191005	63191037	chr17:63191005-63191037	0	AGGCTATCTTTATTCCACTGGCCAGACTTTTTT	1	2	13	AA2	-	dELS
chr17	63199919	63199946	chr17:63199919-63199946	0	AGACAAACTTTTAGAATAAGGCATTTTT	1	2	8	AA2	-	.
chr17	63200203	63200231	chr17:63200203-63200231	0	AAACTAGCCAGGTGTGATGGCGCATGCCT	1	2	9	CD	-	.
chr17	63201255	63201275	chr17:63201255-63201275	0	GAAGTAGTTCAGAAAAAGTTC	1	2	1	AA2	-	.
chr17	63208259	63208281	chr17:63208259-63208281	0	TAACTAGTTCCATTACCATGTTC	1	3	3	CCD2	2.0	.
chr17	63213358	63213389	chr17:63213358-63213389	0	AGACAAGTCCTCTGGGAAGCAGGAGCTTGCAT	1	1	12	D1	-	.
chr17	63214635	63214658	chr17:63214635-63214658	0	AGACATGCTTCCTCAGGCCTGTTT	2	1	4	B2	1.0	.
chr17	63217101	63217124	chr17:63217101-63217124	0	GAGCTTTTTTTAGAAAGCAAGTTT	1	1	4	A2	2.0	.
chr17	63217495	63217522	chr17:63217495-63217522	0	TGACAATTTAGATTAAATGGACAAGTTC	1	3	8	ACC2	-	.
chr17	63222431	63222457	chr17:63222431-63222457	0	AAGCATTTTGCTACATAAAACAAGCTT	1	2	7	AC1	-	.
chr17	63223002	63223025	chr17:63223002-63223025	0	AAACATGCTAAGTGAAAGAAGCCA	1	3	4	ACC2	-	CTCF-only,CTCF-bound
chr17	63229091	63229116	chr17:63229091-63229116	0	AGATATGTTCCATCAATAGCTAGTTT	1	2	6	AC2	-	.
chr17	63231303	63231332	chr17:63231303-63231332	0	ATGCTAGCTGGTTATTTTGCAGGCTTGTTG	1	3	10	CCD1	2.0	dELS
chr17	63231800	63231828	chr17:63231800-63231828	0	TAGCTTGTCTTGTTAGGTTGGGGAAGTTC	1	2	9	AC2	-	.
chr17	63232177	63232207	chr17:63232177-63232207	0	CAGCTTCTTTGCATTGGGTTAGAACATGCTC	1	2	11	AC1	-	.
chr17	63240099	63240119	chr17:63240099-63240119	0	TGAAAAGTTCCAGGCAAGCCT	1	2	1	AC3	-	.
chr17	63241159	63241183	chr17:63241159-63241183	0	GGGCTTATTTACAGAAAGTAAGCTC	1	2	5	AA2	-	.
chr17	63244142	63244162	chr17:63244142-63244162	0	TGGCTTGCTCAAAACACTTTC	1	3	1	ABC2	-	.
chr17	63244246	63244266	chr17:63244246-63244266	0	ATGCTTGCTCTTGACTAGTCC	1	2	1	CD	-	.
chr17	63244897	63244925	chr17:63244897-63244925	0	GAGTATGTCATGTAAGAGGTGACTTGCTC	1	3	9	ACC1	-	.
chr17	63247151	63247180	chr17:63247151-63247180	0	GAACTTGTTGTATATTCTGGATACAAGTCA	1	3	10	CCD2	-	.
chr17	63247855	63247882	chr17:63247855-63247882	0	GGGCAAGTCATATGTCAGGGAATAGTTT	1	2	8	AC2	1.0	dELS
chr17	63250118	63250143	chr17:63250118-63250143	0	AAACAAGTCTTTTAAATGACAAACTT	1	2	6	AC1	-	.
chr17	63251315	63251344	chr17:63251315-63251344	0	AGATAAGTTTGACGCAGTTTGACCAAGCCT	1	2	10	AD2	1.0	.
chr17	63259099	63259118	chr17:63259099-63259118	0	GGGTATGTCTAGAAAAGTCT	1	2	0	AA2	-	.
chr17	63261031	63261050	chr17:63261031-63261050	0	AGACTAGCCTGGGCAATGTG	2	3	0	ACD2	-	.
chr17	63261786	63261813	chr17:63261786-63261813	0	ATACATGTTTGAAACTCCAAACATTTTC	1	2	8	AD3	-	.
chr17	63261896	63261928	chr17:63261896-63261928	0	AGGCTAGTTCCAACAGTCACTTTAACTATGTTT	2	2	13	AD1	-	.
chr17	63263002	63263025	chr17:63263002-63263025	0	AAACTAGCTTTCAAATACTTATTT	1	2	4	AD1	2.0	dELS
chr17	63264146	63264173	chr17:63264146-63264173	0	AGACAAGCCCAGTTCTACAAACACATTT	1	2	8	AB4	-	.
chr17	63264381	63264401	chr17:63264381-63264401	0	CAGTTTGCTCCAGGCATGTTT	1	2	1	AC3	1.0	.
chr17	63267686	63267707	chr17:63267686-63267707	0	AGACTAGCTGAAAGACATTTTC	1	2	2	AC2	2.0	.
chr17	63270296	63270323	chr17:63270296-63270323	0	AAGCAAACTTGGGCAGATAAACTTTCCT	1	2	8	AA2	-	.
chr17	63270436	63270455	chr17:63270436-63270455	0	AAACATGTCACATCATGCTT	3	3	0	CCD2	-	.
chr17	63273641	63273662	chr17:63273641-63273662	0	CACAATGTTTAAAAACAAGTTT	1	3	2	ACD1	1.0	.
chr17	63277583	63277608	chr17:63277583-63277608	0	AAAGCAGTTTTGAAGAAAACAAGTTA	1	3	6	ABC1	1.0	.
chr17	63277971	63278003	chr17:63277971-63278003	0	AGACCAGCCTGGGCAACATAGTGAGACCTGTCT	1	2	13	BB2	-	.
chr17	63279885	63279908	chr17:63279885-63279908	0	AGAGTTCTTTTCAGAGACATGCCT	2	2	4	AA1	-	dELS
chr17	63280962	63280993	chr17:63280962-63280993	0	AAGCATTTTAAAGCCATAATAAAAACATGTCT	1	2	12	AC1	-	.
chr17	63281924	63281955	chr17:63281924-63281955	0	AAACTTTCTTGAGCCTCAGAGGGAGCATGGCC	1	2	12	AD2	-	.
chr17	63282817	63282847	chr17:63282817-63282847	0	GAACATCCTCTTTAAGTTGTGAAACTTTTTT	1	2	11	AA2	-	.
chr17	63284606	63284629	chr17:63284606-63284629	0	GAACATGCTTTGTATGACATGATT	1	2	4	CD	-	.
chr17	63285620	63285651	chr17:63285620-63285651	0	GTGCAAGTCTGGAGGAAATTAGACACAAGCTT	1	2	12	DD2	-	dELS
chr17	63285959	63285980	chr17:63285959-63285980	0	AGTCAACCTTGTAAGCAAGCTT	1	2	2	AD1	-	.
chr17	63288871	63288892	chr17:63288871-63288892	0	AGGCAAGTCTGGCAACAAATTT	1	2	2	AC1	-	.
chr17	63290064	63290090	chr17:63290064-63290090	0	GAACTAGGTTCCCCTGAGGGCAGGCCT	1	2	7	BD2	1.0	dELS
chr17	63290255	63290280	chr17:63290255-63290280	0	GGAGTTGTTAACTCTCAGACTTGTCC	1	2	6	AC1	-	dELS
chr17	63292880	63292899	chr17:63292880-63292899	0	CAGCTAGCCTAAGCTTGCAC	3	2	0	CD	-	.
chr17	63295369	63295395	chr17:63295369-63295395	0	GAACAAGTTATCTTAATAGACTATTTC	1	2	7	AC2	-	.
chr17	63295764	63295786	chr17:63295764-63295786	0	GAACTAGGTTTTGGGTCTAGTTC	1	2	3	DD2	-	.
chr17	63296904	63296935	chr17:63296904-63296935	0	GAACAAGCCTACAAGATCTGTGGAACATCATC	1	2	12	AD4	-	.
chr17	63299623	63299655	chr17:63299623-63299655	0	GGGGTTGTTTGTTTTTTTCTTGTAAATTTGTTT	1	2	13	AA2	-	.
chr17	63304007	63304037	chr17:63304007-63304037	0	TAGCTTCTTTGCATTGGGTTAGAACATGCTA	1	3	11	ACC2	-	.
chr17	63305258	63305281	chr17:63305258-63305281	0	AAACATGTTTTCCCAGGCTGGGTA	1	3	4	BCD2	1.0	.
chr17	63306821	63306847	chr17:63306821-63306847	0	GGACATGCCTATAGTCCCAGCTACTTG	1	3	7	ACC1	-	.
chr17	63310109	63310136	chr17:63310109-63310136	0	TGACAAGTTTGGCGACATAAACTGTTTC	1	3	8	ABC2	-	.
chr17	63311137	63311157	chr17:63311137-63311157	0	TAGCATGCTTAGAAATAGTTT	1	2	1	AC2	-	.
chr17	63315746	63315776	chr17:63315746-63315776	0	AAACTTATTGACTTCCTATTGAAGCTAGTTA	1	3	11	ACC2	-	.
chr17	63318805	63318830	chr17:63318805-63318830	0	GTACAAGTTTTTGGGTGGACATGTGT	1	2	6	DD3	-	.
chr17	63321477	63321503	chr17:63321477-63321503	0	AAGCTTGTGTGTGTAGAGAGCTTGACC	1	2	7	DD2	-	.
chr17	63323887	63323914	chr17:63323887-63323914	0	TAACTTGCTTGAGACCATAAGCTAGTAC	1	2	8	CD	1.0	.
chr17	63324634	63324654	chr17:63324634-63324654	0	AAATTTGTCTAGGGCTTTTCT	1	2	1	AA2	1.0	.
chr17	63329363	63329382	chr17:63329363-63329382	0	AAACATTTTGAAACATGTTC	3	2	0	AC1	-	.
chr17	63329974	63330003	chr17:63329974-63330003	0	AATCAAGTTTTGAGTATAAGGGAAAAGTTC	1	2	10	AD2	-	.
chr17	63330057	63330088	chr17:63330057-63330088	0	AAACAAGCTTTTTGCTGATACAGAGAAAATTT	1	2	12	AA1	1.0	.
chr17	63331399	63331418	chr17:63331399-63331418	0	AGAATAGCTTGAACAAATCC	1	2	0	AA2	-	.
chr17	63334262	63334282	chr17:63334262-63334282	0	AAATAAGTCTAGAACATCTTT	1	2	1	AA2	-	.
chr17	63334299	63334330	chr17:63334299-63334330	0	GAACTTGCTCAAAAAAAGATAGAGGCTTCTTG	1	2	12	AC3	1.0	.
chr17	63336694	63336716	chr17:63336694-63336716	0	GAAATTGTTTTAAGAAAAAGTTT	1	2	3	AA2	-	.
chr17	63336985	63337012	chr17:63336985-63337012	0	AAAAAAATCTACATTTTCAGGCTTGTTT	1	2	8	AA1	-	.
chr17	63339777	63339804	chr17:63339777-63339804	0	ATGTAAGTCTTTATTTTCAGACTTGCTT	1	2	8	AD4	2.0	.
chr17	63340138	63340164	chr17:63340138-63340164	0	ACACTTGCTTGGTGCCAGAATTTGTCC	1	2	7	AD2	-	.
chr17	63344347	63344377	chr17:63344347-63344377	0	AAGGAAGTTTAGTCTGATAAAGGACAACTCC	1	2	11	AA2	-	.
chr17	63344487	63344517	chr17:63344487-63344517	0	AGGCTAGTACAATAAGAAAATAAACAAGCAT	1	2	11	DD2	-	.
chr17	63349152	63349183	chr17:63349152-63349183	0	AAATTAGCTTTATTAAGGGGGAAGGCAAGTAC	1	2	12	AD3	-	.
chr17	63350200	63350221	chr17:63350200-63350221	0	ATGCAAGTCCACAGACATTTTC	1	2	2	AD3	1.0	.
chr17	63350897	63350920	chr17:63350897-63350920	0	GAACATGTTCTACTCAGCTTTTTC	1	2	4	AC1	-	.
chr17	63356639	63356662	chr17:63356639-63356662	0	AAGCTTTTTTAAAGAAACATGCTG	1	2	4	AC2	-	.
chr17	63357767	63357794	chr17:63357767-63357794	0	GCACTTGTTTTCCATTTCAGGCAGGTCT	1	2	8	BD3	2.0	dELS
chr17	63364898	63364922	chr17:63364898-63364922	0	GAGCTTTTTTAAGGTGGATATGTTC	1	2	5	AA2	-	.
chr17	63368302	63368325	chr17:63368302-63368325	0	GGACATGTTCATAATGAATTGCCT	1	2	4	AC1	-	.
chr17	63369695	63369723	chr17:63369695-63369723	0	AGGCATGTACCACCATGCCAGGCTAATTT	1	2	9	AD2	-	.
chr17	63369744	63369763	chr17:63369744-63369763	0	AGGCATGCCCCACCATGCCG	3	3	0	CCD2	-	.
chr17	63373481	63373506	chr17:63373481-63373506	0	GAACTAGATTTCAGTGGAACTAGGTT	1	2	6	DD2	2.0	.
chr17	63374229	63374256	chr17:63374229-63374256	0	GATCCTGCTTTGTTACCCAGGCTAGTCT	1	2	8	BD4	-	.
chr17	63374648	63374678	chr17:63374648-63374678	0	AGAGAATTCCAGGCAGAGGGAAAGCATGTTT	2	2	11	AA1	1.0	.
chr17	63376707	63376727	chr17:63376707-63376727	0	GAGAATGTCTCAGACAAGTGT	1	2	1	AD3	-	.
chr17	63377599	63377619	chr17:63377599-63377619	0	CAACAAGTCTCTAGGAAGTTC	1	3	1	ACC2	1.0	.
chr17	63378636	63378661	chr17:63378636-63378661	0	GAGCTTTCTCTTTCATAAACAGGTTT	1	2	6	AB2	-	.
chr17	63381657	63381679	chr17:63381657-63381679	0	AAAGAAGCTCATTGGATAAGCCC	1	2	3	AA2	-	.
chr17	63381797	63381829	chr17:63381797-63381829	0	GAGCAAGCTTATCACTGGCTGCTAAACAGTTTT	1	2	13	AB4	1.0	.
chr17	63382736	63382762	chr17:63382736-63382762	0	GCACATGCTAACACCCCTAACATGTTC	1	3	7	CCD1	-	.
chr17	63383773	63383792	chr17:63383773-63383792	0	AGACATTGCCAGACTAGTTT	3	2	0	AD1	1.0	.
chr17	63384054	63384075	chr17:63384054-63384075	0	AAGCAAGTTGTTTAACTTTTTT	1	3	2	ACC1	-	.
chr17	63384770	63384800	chr17:63384770-63384800	0	GAAATTGTCTGGGATTAAAAAGGACAATTTT	1	2	11	AA2	1.0	.
chr17	63385210	63385240	chr17:63385210-63385240	0	AGACATGTCTTCCATTGCTAAAAGCTTCCTC	2	1	11	A1	-	.
chr17	63386994	63387013	chr17:63386994-63387013	0	AGGCATGCACCAGCATGCCT	4	2	0	CD	-	.
chr17	63388142	63388161	chr17:63388142-63388161	0	AGCCAAGCCTGGACATGACA	2	3	0	CDD1	1.0	dELS
chr17	63388454	63388478	chr17:63388454-63388478	0	TAGCTTGTTCCTGCAGGACTGGTCT	1	2	5	BC2	1.0	.
chr17	63392289	63392315	chr17:63392289-63392315	0	AGGCATGTTCATATCCCTGACTAGTTA	1	2	7	CC	1.0	.
chr17	63398738	63398767	chr17:63398738-63398767	0	AAGCATCTTCCAAACCTCACAGGCTAGTGT	1	2	10	AD2	-	.
chr17	63402718	63402739	chr17:63402718-63402739	0	TGACAAGCTAGGAAACAAATTC	1	3	2	ACC1	1.0	dELS
chr17	63403714	63403739	chr17:63403714-63403739	0	AGACAAGCCATAGATAGAACTGGTTT	1	2	6	BC2	-	.
chr17	63404679	63404699	chr17:63404679-63404699	0	GAGCTTGGCTGGAGGTAGTTC	1	2	1	AD2	-	.
chr17	63411062	63411088	chr17:63411062-63411088	0	AGGCAAGTCATGGGGGAAGAAAAGCTC	1	2	7	AC2	-	.
chr17	63411429	63411455	chr17:63411429-63411455	0	GAGCATGCCCCTTCAGCGTACTTCCCC	2	2	7	AD1	1.0	.
chr17	63411559	63411582	chr17:63411559-63411582	0	GGGCTTGTTTGAAGGGCCATCTCT	2	2	4	AD1	1.0	.
chr17	63413598	63413628	chr17:63413598-63413628	0	GAGCAAGCTGATGGAAGAGGGGGACATGTTT	2	1	11	C2	-	.
chr17	63415111	63415133	chr17:63415111-63415133	0	AAAACAGTTCTCCAGACAAGCCA	1	3	3	ABC1	-	.
chr17	63417464	63417485	chr17:63417464-63417485	0	TGACATGCCTGTGAGCGTGTTC	2	2	2	BC2	-	.
chr17	63421005	63421024	chr17:63421005-63421024	0	CAGCATGTCCAAGCCAGCCT	4	2	0	BC2	1.0	dELS
chr17	63422004	63422032	chr17:63422004-63422032	0	AGGCTTGGTTTCCACATTCGAGGTAGTTC	1	2	9	AD2	1.0	.
chr17	63422625	63422648	chr17:63422625-63422648	0	GAACATGTCAAAAACAGCCAGCCC	1	3	4	BCC2	-	.
chr17	63423313	63423337	chr17:63423313-63423337	0	AAGCTTGTCTAGAAGACACATCTTC	2	2	5	AD1	-	.
chr17	63423741	63423760	chr17:63423741-63423760	3	AAACAGGCCAGGACTTGTCT	2	2	0	BC1	1.0	dELS,CTCF-bound
chr17	63424367	63424390	chr17:63424367-63424390	0	GAATATGCCAACCAGAGCTTGTTG	1	3	4	ACC1	1.0	.
chr17	63424545	63424570	chr17:63424545-63424570	0	GGAAATGTTTCAGATGAAACTTACTC	1	2	6	AA2	-	.
chr17	63427517	63427543	chr17:63427517-63427543	0	AGACATTTTCCTTTGCTGTACTTGCTT	1	2	7	AD2	-	.
chr17	63427750	63427771	chr17:63427750-63427771	0	GAGCTGGCTTTTAAGCTTACCC	1	2	2	AB2	-	.
chr17	63431590	63431614	chr17:63431590-63431614	0	TGTCTAGTTTCAGGAAAACAAGCTC	1	2	5	CD	-	pELS
chr17	63431759	63431784	chr17:63431759-63431784	0	AAAATTGTCTTCCACAAAACCTGTTC	1	2	6	AB2	-	pELS,CTCF-bound
chr17	63436753	63436782	chr17:63436753-63436782	0	GGGCAAGGCCAGGTCACGTGAGGAATGCCT	1	2	10	AD2	1.0	pELS,CTCF-bound
chr17	63440445	63440470	chr17:63440445-63440470	0	AGACATGCCAGGGACAAAGCCAGCTC	1	2	6	BC2	-	PLS,CTCF-bound
chr17	63441560	63441586	chr17:63441560-63441586	0	GTACAAGTTCAAGCCAGGAGCTAATCT	1	2	7	AD3	1.0	.
chr17	63444338	63444364	chr17:63444338-63444364	0	AGCCAAGTCCCTTCTCCAAGCCTGCTT	1	2	7	BD2	1.0	.
chr17	63446922	63446941	chr17:63446922-63446941	2	GGGAAGGCCCGGACTAGCCC	3	2	0	AB1	1.0	pELS,CTCF-bound
chr17	63447002	63447025	chr17:63447002-63447025	1	GAGCTTGCCGTCCGCAGCTTCCCC	1	3	4	ACC1	-	pELS,CTCF-bound
chr17	63449365	63449393	chr17:63449365-63449393	0	CAGTTAGTTTTTTCAGCATGAGCATGTCC	1	2	9	AC3	-	.
chr17	63453507	63453539	chr17:63453507-63453539	0	AAAGTAGCTCAGGGCTTCTGGGTGGGTTTGTCT	1	2	13	AA2	-	.
chr17	63455601	63455624	chr17:63455601-63455624	0	GGACTTGTGTGGTAGAGCAAGGCC	1	2	4	DD2	-	pELS,CTCF-bound
chr17	63455767	63455792	chr17:63455767-63455792	0	AGCCATGTATAAAAATGGACTAGCTC	1	2	6	DD1	2.0	pELS,CTCF-bound
chr17	63459705	63459737	chr17:63459705-63459737	0	TAGCATGTCCCCCTCCCCATAGAAGGCATCATC	1	3	13	ACD2	-	.
chr17	63460224	63460243	chr17:63460224-63460243	0	TGGCTTGTTTAAACATCCCG	4	3	0	ACC1	2.0	.
chr17	63460322	63460348	chr17:63460322-63460348	0	GGACTTGCATTCCCAGAAGGCTATTCC	1	2	7	AD2	-	.
chr17	63460670	63460692	chr17:63460670-63460692	0	TGACTTTCTAAATAAACTTGCTT	1	3	3	ACC2	-	.
chr17	63460707	63460739	chr17:63460707-63460739	0	AGACTCGCCCTGAATTCTTTCTTGAGCAAGATC	1	2	13	BD2	-	.
chr17	63460899	63460928	chr17:63460899-63460928	0	AGACATTTTTAATTAAGACCAGGCAAGATT	1	2	10	AD2	1.0	dELS,CTCF-bound
chr17	63462323	63462342	chr17:63462323-63462342	0	AGACATGCTTAGACATGGTT	4	1	0	D1	-	.
chr17	63464766	63464798	chr17:63464766-63464798	0	AAAATTGCTTATGTATACCAAGGGGACATGTAC	1	2	13	AD3	-	.
chr17	63468278	63468308	chr17:63468278-63468308	0	TCTCTTGCCTGCTGCCATGTAAGACATGCCT	1	3	11	CDD2	1.0	.
chr17	63469003	63469035	chr17:63469003-63469035	0	AGACAGGTTTCACCATGTTGGCCAGGCTGGTCT	1	2	13	BB2	-	.
chr17	63471663	63471684	chr17:63471663-63471684	0	CAAGCTGTTTGCAGACAAGTTT	1	3	2	ABC1	1.0	.
chr17	63473885	63473904	chr17:63473885-63473904	0	AGACATGCGCAACCATGCCC	3	2	0	DD2	1.0	.
chr17	63476226	63476256	chr17:63476226-63476256	0	GAGCAAGCCTCTCAACCTGAGCGGCAATTTC	1	2	11	AC1	1.0	pELS
chr17	63478347	63478368	chr17:63478347-63478368	0	AGGCTGGTTTATGAGCTTCTTT	1	2	2	AB2	1.0	.
chr17	63480800	63480829	chr17:63480800-63480829	0	AGCCTAGCTCATGCCCAAGGAAACAAGCAC	1	2	10	DD3	-	.
chr17	63481125	63481155	chr17:63481125-63481155	0	CGACATGGTGGTGCCTTTCCCAGACAAGCCC	1	3	11	CCD2	1.0	dELS
chr17	63481817	63481838	chr17:63481817-63481838	0	AAGCTGGTTCCCAGGCCTGCCT	1	2	2	BB2	1.0	.
chr17	63483188	63483213	chr17:63483188-63483213	0	AGAAAAGCCTTCGCCCCAGCTAGCCC	1	2	6	AC2	-	.
chr17	63484707	63484732	chr17:63484707-63484732	0	AGGCATGTCTTTCCCCCAGCATCCTA	1	3	6	ACC1	2.0	.
chr17	63485905	63485924	chr17:63485905-63485924	0	AGACTAGCCTGGGCAACATA	2	3	0	ACD2	1.0	.
chr17	63487766	63487790	chr17:63487766-63487790	0	AAACTTGCTTCCATGAGGAATCTCC	2	2	5	AA1	2.0	.
chr17	63489345	63489376	chr17:63489345-63489376	0	GGGCAAGTCACCATGGATGGGGGAAGAAGTTA	1	3	12	ACC2	1.0	.
chr17	63491292	63491316	chr17:63491292-63491316	0	GAACAAGTCGATGCTGGAGAAGCCA	1	3	5	ACC2	1.0	.
chr17	63492142	63492163	chr17:63492142-63492163	0	AGGCATCTCTCCAGGCTAGCTC	1	1	2	A2	-	.
chr17	63492253	63492274	chr17:63492253-63492274	0	AGGCTAGGTCCAAAACTGGCCC	1	2	2	BD2	-	.
chr17	63492286	63492314	chr17:63492286-63492314	0	TGCCATGTTTTATTGGCTAGAACAAGTCA	1	3	9	CCD1	-	dELS
chr17	63494924	63494943	chr17:63494924-63494943	0	AGGGTTGCTGGGGCAAGTTA	3	3	0	ACC1	-	.
chr17	63495672	63495697	chr17:63495672-63495697	0	GAGCCAGCTGGTGTGATGGCTAGCTT	1	3	6	BCC1	-	dELS
chr17	63496888	63496918	chr17:63496888-63496918	0	GAGCTACTTCAAGCCGCTGCTGGACTGGCTC	1	2	11	AB2	-	.
chr17	63500616	63500637	chr17:63500616-63500637	0	AAGCTAGTTTCATAACAACCCC	1	2	2	AC1	-	dELS
chr17	63500807	63500838	chr17:63500807-63500838	1	GAGCTCGTCCACTGGGGGCCCACAGCTTGCCT	1	2	12	BC2	1.0	dELS
chr17	63506618	63506646	chr17:63506618-63506646	0	GAACAAGTTCTGGCCTAAAAGTCAAGACC	1	2	9	DD1	-	.
chr17	63506874	63506894	chr17:63506874-63506894	0	GGACTTGCCCTGGACCTTCCC	1	2	1	AB1	2.0	.
chr17	63507115	63507135	chr17:63507115-63507135	0	GAAGTTGTGTTGAACAAGTTC	1	2	1	AD1	-	.
chr17	63511168	63511196	chr17:63511168-63511196	0	AGGCAGGCCCCTAAAATGCACGCATGCCT	1	2	9	BD2	1.0	.
chr17	63515718	63515737	chr17:63515718-63515737	0	GAGCTTTTCTGAACATGTTG	3	2	0	AC2	3.0	dELS,CTCF-bound
chr17	63518926	63518958	chr17:63518926-63518958	0	AGGGATGCTCTAAAGCTGGGCTCAAGCAAGCCC	2	1	13	A1	1.0	.
chr17	63520172	63520199	chr17:63520172-63520199	0	AAACCAGCCCCCACCCCAAGTCATGCCC	1	2	8	BD2	-	dELS
chr17	63520816	63520840	chr17:63520816-63520840	0	AAATTAGTGCTCTAGAAACAAGCCT	1	2	5	AD1	1.0	.
chr17	63521966	63521992	chr17:63521966-63521992	0	GTGCATGCCCCATTTGAATGCTTGCCC	1	2	7	DD2	-	.
chr17	63525100	63525120	chr17:63525100-63525120	0	AGAATTACCCAGAGCATGTTT	2	2	1	AA1	1.0	.
chr17	63525125	63525155	chr17:63525125-63525155	0	AAACATGCTTTCTCTACAGAGAGGCTGACTC	1	2	11	AB4	1.0	.
chr17	63529436	63529467	chr17:63529436-63529467	0	AAACAAGTCCCTTCCCTTTTCCAAGCTATTGT	1	2	12	AD4	1.0	.
chr17	63532226	63532252	chr17:63532226-63532252	0	AGGCAGGCCTAGGGAAGGGCCTTGTTT	1	2	7	BD2	1.0	.
chr17	63533018	63533038	chr17:63533018-63533038	0	AAACTTGCCCAAGGCTCACCT	1	2	1	AB4	-	.
chr17	63533696	63533723	chr17:63533696-63533723	0	AGGCATCTGTCCCCTTAGGAACTTGCCT	2	2	8	AD1	-	.
chr17	63540696	63540723	chr17:63540696-63540723	0	GATCCTGTTCTCTTGTGGGGACATGTCT	2	2	8	BD4	-	.
chr17	63541062	63541082	chr17:63541062-63541082	0	GATCATGCTGTAAACTTGTTG	2	3	1	CCD1	-	.
chr17	63542273	63542296	chr17:63542273-63542296	0	CTCCATGCCCAGCCAGGCAAGTCC	1	3	4	CDD2	-	.
chr17	63542993	63543022	chr17:63542993-63543022	0	GGAGAAGCCATGTGGAGCTCAAGCTTGCTA	1	3	10	ACC1	-	.
chr17	63544574	63544595	chr17:63544574-63544595	0	TAGCAAACTCTGGAACATGCCA	1	3	2	ACC2	2.0	.
chr17	63544764	63544796	chr17:63544764-63544796	0	GGGCAAGTTACTAAACAGCTCTGAACCTAGTTT	1	2	13	CD	-	.
chr17	63545306	63545334	chr17:63545306-63545334	0	CTGCATGCCTTCCCTACCCTGACTTGTTC	1	3	9	CCD1	-	.
chr17	63546600	63546625	chr17:63546600-63546625	0	AGGTATGTTCTGTGGCAGACATGTCA	1	2	6	AC2	1.0	.
chr17	63547010	63547041	chr17:63547010-63547041	0	ATACTTGTTCATCTAATCCTCAAAACAACCCC	1	2	12	AD3	-	.
chr17	63548772	63548793	chr17:63548772-63548793	0	AAATTTGTTTTTAAACTTTCCT	1	2	2	AA2	-	.
chr17	63551049	63551076	chr17:63551049-63551076	0	TGACTTGCCTGGGTCAGGCAGCTATTTC	1	3	8	ACC1	-	pELS
chr17	63552158	63552190	chr17:63552158-63552190	0	TGACTAGCTGTGAGATGTTGCACAGGCCTGTTT	1	3	13	BCC2	-	.
chr17	63555897	63555918	chr17:63555897-63555918	0	TGGCTTGCCTAAGGACTTGCTG	2	2	2	CC	-	.
chr17	63557756	63557776	chr17:63557756-63557776	0	TGGCATGATTTGAACTTGCCA	1	3	1	CCD2	1.0	.
chr17	63564716	63564746	chr17:63564716-63564746	0	GGACATGTCTGACTGTAGAGTGGTCAGGCCC	2	2	11	BD1	-	dELS,CTCF-bound
chr17	63566942	63566965	chr17:63566942-63566965	0	ATGCAAGTCTATTTAAGCTTTTTT	1	2	4	AD3	1.0	.
chr17	63568336	63568356	chr17:63568336-63568356	0	GGGCATGCCCTAAGATATTCC	2	2	1	AA1	-	.
chr17	63571901	63571920	chr17:63571901-63571920	0	AAACCTCTTCAGGCAAGTCT	3	2	0	AB1	-	.
chr17	63572245	63572276	chr17:63572245-63572276	0	AAACAAGATGAGCAGAGTTAAGTAACATGTCC	1	3	12	CCD2	-	pELS
chr17	63578163	63578195	chr17:63578163-63578195	0	AGGCCAGCCTGGGCAACATGTGAGGCCTTGTCT	1	2	13	BD2	-	.
chr17	63581713	63581740	chr17:63581713-63581740	0	AGACAGGCCTGGACCGGCAGCCTTGTCT	1	2	8	BD2	-	.
chr17	63582919	63582940	chr17:63582919-63582940	0	AAACATGTCCTAGGACAAGCGG	2	2	2	CD	2.0	.
chr17	63583820	63583841	chr17:63583820-63583841	0	GGGAATGTCTGGAGGCATTTTT	1	2	2	AA2	-	.
chr17	63589246	63589273	chr17:63589246-63589273	1	AAACATGTTTCCAGTGGCCAGTATGTCT	1	2	8	AC1	-	.
chr17	63595784	63595815	chr17:63595784-63595815	0	GGACAGGTTCTGATGGCTGACTAGGAATGTCC	1	2	12	AB2	-	.
chr17	63596525	63596553	chr17:63596525-63596553	0	AGGCTAGCCTATGCTGCGGCAACAAACCC	1	2	9	AC1	1.0	.
chr17	63600343	63600362	chr17:63600343-63600362	0	GGGCTTGTCTGATCATTCTC	3	2	0	AD1	1.0	pELS,CTCF-bound
chr17	63600639	63600667	chr17:63600639-63600667	0	GGACTTGCTCAGATTTAGGCAGCAATTTG	1	3	9	ACC1	-	.
chr17	63601641	63601672	chr17:63601641-63601672	0	AATCTAGCTGGGTACTTAATAGAAACAAGCCC	1	2	12	CD	1.0	pELS,CTCF-bound
chr17	63602043	63602071	chr17:63602043-63602071	0	GGACTAGCCTGGCCAACATGGGGAAACCC	1	2	9	AA1	-	pELS
chr17	63602840	63602871	chr17:63602840-63602871	0	CAACTTGTGTTTATTTTGTGCCAGGCATGCCA	1	3	12	CCD2	-	.
chr17	63606833	63606864	chr17:63606833-63606864	0	GGCCATGTTTCAGGTTTTAAGCACACTTGCTC	1	2	12	DD2	-	.
chr17	63606929	63606961	chr17:63606929-63606961	0	AGACTTGTTCATCGGATGTAGAAGGGGATCTTT	2	2	13	AA1	-	.
chr17	63612629	63612651	chr17:63612629-63612651	0	AGACTAGCCTGGCCAACATGGTG	1	3	3	CCD1	-	.
chr17	63614087	63614114	chr17:63614087-63614114	0	AGACATTCTCTTCACAGAAAATAAGTCT	1	2	8	AA2	-	.
chr17	63617921	63617941	chr17:63617921-63617941	0	AGACTTGTTCAAGACTGGCTG	1	2	1	BC3	-	.
chr17	63619910	63619934	chr17:63619910-63619934	0	GAGCACGCTTAAGATAGGCTTGGCT	1	2	5	BD2	1.0	.
chr17	63620636	63620655	chr17:63620636-63620655	0	TGGCAGGCTTAAGCTTGTTG	2	3	0	BCC2	-	.
chr17	63623225	63623257	chr17:63623225-63623257	0	AGGCCGGCCTGTGAGAGTTCCCGGGGCTTGCTC	1	2	13	BB1	-	pELS,CTCF-bound
chr17	63624476	63624505	chr17:63624476-63624505	0	GAACCTGTTTTCACATTTCAAGACATTTTC	2	2	10	AB3	-	pELS,CTCF-bound
chr17	63624724	63624753	chr17:63624724-63624753	0	AAGCTAGTTTAAGAACCACTGCCCTAGCTT	1	2	10	DD1	-	pELS
chr17	63627638	63627660	chr17:63627638-63627660	0	CACCATGTTGGCCAGGCTAGTCT	1	3	3	CCD1	1.0	.
chr17	63633791	63633815	chr17:63633791-63633815	0	GGGCATGTTTGATGAAAATTTGTGT	2	2	5	AD1	-	.
chr17	63635940	63635961	chr17:63635940-63635961	0	TGGCTAGCTGGAAAGGTTGTTT	1	3	2	ACC2	-	pELS
chr17	63636185	63636214	chr17:63636185-63636214	0	AGACATCCTTTTCCCTAAGTAAACAAGCTT	1	1	10	A2	-	.
chr17	63636603	63636627	chr17:63636603-63636627	0	GAACATGCTGGAGAAGAGCTTGCCT	2	1	5	C2	1.0	.
chr17	63640318	63640340	chr17:63640318-63640340	0	AGACTAGTTTAGGAGAGTAGTTG	1	2	3	AC1	1.0	.
chr17	63640645	63640671	chr17:63640645-63640671	0	AGGATAGCTTCGATAAAAAGCATGTAC	1	2	7	AD3	-	.
chr17	63640862	63640884	chr17:63640862-63640884	0	GGACAAACCCCCCAAACTAACTT	1	2	3	AA2	-	.
chr17	63643304	63643330	chr17:63643304-63643330	0	AGACTAGCTGGGCAACATGGCAAGACC	1	3	7	CCD1	-	.
chr17	63644097	63644118	chr17:63644097-63644118	0	AAACATGCTTAGAACAATGCTT	2	2	2	AD1	-	.
chr17	63645554	63645573	chr17:63645554-63645573	0	AGGTATGTTTAGGCTTACTC	1	2	0	AA2	-	.
chr17	63650102	63650125	chr17:63650102-63650125	0	AAGGTTGTTTTAATAGGCATTTCT	1	2	4	AA2	-	dELS
chr17	63650493	63650521	chr17:63650493-63650521	0	GGGTTTTCCCATGTTGGCCAGGCTAGTCT	1	2	9	AA1	-	.
chr17	63656974	63657006	chr17:63656974-63657006	0	GGAAAAGCTCCGTGAGAATGGAGGAGGTAGTTT	1	2	13	AA2	-	.
chr17	63657945	63657972	chr17:63657945-63657972	0	AAGCTTGCTTTCCTTCAGGAACTTGTCT	2	0	8	0	2.0	dELS
chr17	63661765	63661792	chr17:63661765-63661792	0	AAACAAACCTGATTGGGCAGAATAGCTT	1	2	8	AA2	-	.
chr17	63665897	63665921	chr17:63665897-63665921	0	GAGTTTGTTTAGATCGGACTTTTTT	1	2	5	AA2	1.0	dELS,CTCF-bound
chr17	63665949	63665979	chr17:63665949-63665979	0	GAGCAAGTAGAAACTTTGAACCAACTTGTTT	1	3	11	CCD2	-	.
chr17	63669902	63669921	chr17:63669902-63669921	0	AGACTAGCCTGGGCAACATG	2	3	0	ACD2	-	.
chr17	63673123	63673153	chr17:63673123-63673153	0	AGGGTAGCCCAATCAAATTCCAGACATGTAT	1	2	11	AD3	-	.
chr17	63673361	63673383	chr17:63673361-63673383	0	CATTTAGTCTGTTAAACTAGTTC	1	3	3	ACD1	-	.
chr17	63673602	63673629	chr17:63673602-63673629	0	AACCAAGCCTCAACTAAAGGACTTGTCG	1	2	8	CD	1.0	.
chr17	63676277	63676301	chr17:63676277-63676301	0	GTGCTGGCCTCCTGTGAGCTAGTCC	1	2	5	BD1	-	.
chr17	63679091	63679116	chr17:63679091-63679116	0	GAAAATGTCTTTCAAAAAGCAACCCT	1	2	6	AA2	-	.
chr17	63681458	63681481	chr17:63681458-63681481	0	AAGAATTTTTTTAAAAGCTAGTCT	2	2	4	AA1	-	.
chr17	63682951	63682979	chr17:63682951-63682979	0	TGGCTAGCTTTTAAATTGGTGGCTTACTT	1	3	9	ACC1	-	.
chr17	63683052	63683080	chr17:63683052-63683080	0	AAACTTGCTTTGATGTAAAAGAAAAGGCT	1	2	9	AD1	1.0	dELS
chr17	63684341	63684360	chr17:63684341-63684360	0	TAACTAGTCTAAATTTGCCA	2	3	0	ACC2	-	.
chr17	63685041	63685069	chr17:63685041-63685069	0	TAACTAGTTTTATGACTTTAGACAAGTCT	1	1	9	C1	-	.
chr17	63685309	63685339	chr17:63685309-63685339	0	AAGCATTTTTCTCCCTCCTGGAAACTTGCCT	1	1	11	A2	-	dELS
chr17	63686414	63686434	chr17:63686414-63686434	0	AGCCTTGTTTGGGGCTTGCTT	1	1	1	D1	-	dELS,CTCF-bound
chr17	63689761	63689790	chr17:63689761-63689790	0	GAGACTGCCCAGGTGGTCTCAGACAAGCTA	1	3	10	ABC1	1.0	.
chr17	63690110	63690140	chr17:63690110-63690140	0	GGGCTTGCTCCAGATTGTGGTGGAGATGCTC	1	1	11	A2	1.0	.
chr17	63690359	63690380	chr17:63690359-63690380	0	GAACTTGCTTCCAAGCAGGTCC	2	1	2	B1	-	.
chr17	63691651	63691681	chr17:63691651-63691681	0	TGCCATGCTGGGGGCTGGAATGGGCTTGCCC	1	3	11	CCD1	1.0	.
chr17	63691813	63691843	chr17:63691813-63691843	0	GGGCATGTCCTACCTGCACAGCAACATGATT	1	2	11	CD	1.0	.
chr17	63692701	63692728	chr17:63692701-63692728	0	GGACCAGTCTCTCAACAGGAGCAGGCTT	1	2	8	BB2	-	dELS,CTCF-bound
chr17	63695868	63695890	chr17:63695868-63695890	0	GGACATGCTGGCTCAGCATCCTC	1	3	3	ACC1	-	.
chr17	63695985	63696015	chr17:63695985-63696015	0	AGGGCAGTTCCTGGCAGCCCCAGGCTTGCTG	1	3	11	ABC1	-	dELS,CTCF-bound
chr17	63697827	63697851	chr17:63697827-63697851	0	AAACATGTTTAAAACGGGGTTGGTC	2	2	5	AD1	-	.
chr17	63698191	63698223	chr17:63698191-63698223	0	GAGGGAGCTTGGGACCCTGAGGGGGGCATGCTG	1	3	13	ABC1	1.0	.
chr17	63701566	63701590	chr17:63701566-63701590	0	GGGCTTGCTGCCATTGGGCATGGTG	1	3	5	CCD1	-	.
chr17	63706319	63706351	chr17:63706319-63706351	0	GAACATATTTTATGCATTTATAAAAACTAGTTA	1	2	13	AC2	1.0	.
chr17	63706627	63706653	chr17:63706627-63706653	0	AGGCTTACCTGGGTGGCAGGCATATCC	1	2	7	AA2	-	dELS
chr17	63713141	63713162	chr17:63713141-63713162	0	GAGCAAGTTACTTAGCTTCTTT	1	3	2	ACC1	-	.
chr17	63713431	63713452	chr17:63713431-63713452	0	GAACAAGCTTCTAGGTTAATCC	1	2	2	AA1	-	.
chr17	63713859	63713883	chr17:63713859-63713883	0	AGAGAAGACCCACAGAAGCAAGTCT	1	2	5	AD1	1.0	.
chr17	63714297	63714317	chr17:63714297-63714317	0	GAGCAAGTGTTAGGGTTGTCT	1	2	1	AD2	-	.
chr17	63714420	63714448	chr17:63714420-63714448	0	AGGGATGTCTAGAGAATGAAAGCATGTTT	2	1	9	A1	1.0	.
chr17	63715939	63715958	chr17:63715939-63715958	0	AAACATGTTTGAATATGTAT	3	2	0	AD1	1.0	.
chr17	63721785	63721809	chr17:63721785-63721809	0	GGAATTGCATAAAATGAACTAGTCC	1	2	5	AD1	-	.
chr17	63723745	63723777	chr17:63723745-63723777	0	AAACATGTTTTTTCAAAAAAGGGCAAAAAGTTT	1	2	13	AC1	1.0	.
chr17	63724093	63724122	chr17:63724093-63724122	0	AGAAAAGTCTAGTTACCAAGGAAAATGCTT	1	2	10	AA2	-	.
chr17	63729584	63729606	chr17:63729584-63729606	0	AGACTAGCCTGACCAACATGGTA	1	3	3	CCD1	-	.
chr17	63730032	63730054	chr17:63730032-63730054	0	CACCATGTTGGCCAGGCTAGTCT	1	3	3	CCD1	-	.
chr17	63732204	63732223	chr17:63732204-63732223	0	CATGTTGCCCAGGCTAGTCT	2	3	0	ACD1	1.0	.
chr17	63732478	63732508	chr17:63732478-63732508	0	TGGCTAGTTAAAAAAAAAAAAAAAATTGCTT	1	3	11	ACC2	-	.
chr17	63734273	63734293	chr17:63734273-63734293	0	AAGAATGTTCTAAAAATGCTT	1	2	1	AA2	1.0	.
chr17	63735780	63735802	chr17:63735780-63735802	0	AGATATGCCCAGCAGACAATCCT	1	2	3	AA2	2.0	.
chr17	63738497	63738516	chr17:63738497-63738516	0	TGGAAAGTCTAAACATGTTG	4	3	0	ACC1	-	.
chr17	63739296	63739315	chr17:63739296-63739315	0	GAGCTGGTTTAGAGTAGCTC	1	2	0	AB2	-	.
chr17	63739391	63739410	chr17:63739391-63739410	1	GAACTTGCCCAGGCTGGTCT	3	1	0	B1	1.0	.
chr17	63742218	63742241	chr17:63742218-63742241	0	CAACAAGCTGCAAAGGGGAAGCCC	1	3	4	ACC2	-	.
chr17	63742278	63742310	chr17:63742278-63742310	0	AAAATAGCTCAACTAATGAAAACGATCTTGTCC	1	2	13	AD2	-	pELS
chr17	63745622	63745649	chr17:63745622-63745649	0	CAACTTGTTATTGCCTCAGAACAGGCCT	1	3	8	BCC1	-	.
chr17	63750785	63750807	chr17:63750785-63750807	0	CAGCATGTTGGTCAGGCTGGTCT	1	3	3	BCC1	-	.
chr17	63751079	63751098	chr17:63751079-63751098	0	GATGTTGCCCAGGCTTGTTT	3	2	0	AD4	1.0	pELS
chr17	63755166	63755185	chr17:63755166-63755185	0	TATGTTGCCCAGGCTAGTCC	2	3	0	ACD1	-	.
chr17	63764352	63764375	chr17:63764352-63764375	0	AGGCTAGCTTGATAAAAGATTCTT	2	2	4	AA1	-	.
chr17	63768769	63768793	chr17:63768769-63768793	0	AGACTTCCCCTCTACAAAAAAGCTT	1	2	5	AA2	-	.
chr17	63769868	63769896	chr17:63769868-63769896	0	GGACAAGCTTGGTTTAGAAAAACATACAT	1	2	9	AD4	-	.
chr17	63771480	63771504	chr17:63771480-63771504	0	GGACAATCTATGGGAAAGCATGCCA	1	3	5	ACC2	-	.
chr17	63773905	63773928	chr17:63773905-63773928	2	AGGCATGTTCATGTAAATATGGTT	2	2	4	AD1	-	.
chr17	63775522	63775545	chr17:63775522-63775545	0	AGGGAAGTCCATACAGACAAGCTG	1	2	4	AC2	-	pELS
chr17	63777337	63777368	chr17:63777337-63777368	0	AAACATGCTATAAGAGAAAAGTGAATAAGCCT	1	2	12	AC2	2.0	.
chr17	63777646	63777668	chr17:63777646-63777668	0	CAGCATGTTAGCCAGGATTGTCT	1	3	3	ACC2	-	.
chr17	63778155	63778187	chr17:63778155-63778187	0	ATGCTACTCTACCAAAGGAGGTAAAACTTGCTT	1	2	13	AD1	-	.
chr17	63778415	63778443	chr17:63778415-63778443	0	TAGCTTGCCTCTTACCCTCTTGCTTGCTT	1	3	9	CCD2	-	.
chr17	63782078	63782110	chr17:63782078-63782110	0	AGACCAGCCTGGCCAACATGGTGAAACCTGTCT	1	2	13	BB2	1.0	.
chr17	63783482	63783503	chr17:63783482-63783503	0	AAGATAGCTTATAGATTAGTTT	1	2	2	AA2	1.0	.
chr17	63784761	63784785	chr17:63784761-63784785	0	GAACTTGTCTTAAAAAAAGATTTTT	2	2	5	AA1	-	.
chr17	63788046	63788074	chr17:63788046-63788074	0	AGGCATGCACCACCATGCTGGGCTAATTT	1	2	9	AD2	-	.
chr17	63789405	63789432	chr17:63789405-63789432	0	GGTCTTGCTTTGTTGCCCGGGCTGGTCT	1	2	8	BD3	1.0	.
chr17	63789528	63789552	chr17:63789528-63789552	0	AAAAAAGCTTCTAAAAGACTTTTTT	1	2	5	AA2	1.0	.
chr17	63791453	63791472	chr17:63791453-63791472	0	GGGCATGTGCAACCATGCCT	3	2	0	DD2	2.0	.
chr17	63792561	63792580	chr17:63792561-63792580	3	AGGCAAGTATCAACATGTTT	4	2	0	CD	-	PLS,CTCF-bound
chr17	63793459	63793486	chr17:63793459-63793486	0	GGTCTTGCTTTGTTAACCAGGCTGGTTT	1	2	8	BD3	-	.
chr17	63797631	63797658	chr17:63797631-63797658	0	AAAATTGTCCCAGATTGAGAGCAACCTT	1	2	8	AA2	-	.
chr17	63797960	63797986	chr17:63797960-63797986	0	GCACTTGTTCCAATCTAAAAATTGTTT	1	2	7	AD2	1.0	.
chr17	63799682	63799701	chr17:63799682-63799701	0	GGACAAGCTAGAGCTTGCCT	4	1	0	C2	-	.
chr17	63800833	63800863	chr17:63800833-63800863	0	AAACATTTTTTTCAAGTAATTGTACTTGTTT	1	2	11	AD2	-	.
chr17	63802197	63802221	chr17:63802197-63802221	0	AGGCCAGTTTCACTCAAGAATGCCC	1	2	5	AB2	1.0	.
chr17	63805505	63805535	chr17:63805505-63805535	0	AGAATATTTTGAAATGAAGATAAACTTGTCT	1	2	11	AA1	-	.
chr17	63806098	63806117	chr17:63806098-63806117	0	CAGCATGTGTAGACTTGTCT	4	2	0	CD	-	.
chr17	63808475	63808502	chr17:63808475-63808502	0	GAACTACTTTTTTTAAGAGGAAAAGCCT	1	2	8	AA2	-	.
chr17	63811266	63811297	chr17:63811266-63811297	0	AAAGATGTTATGTTTATAGATGCAACATGCTT	1	3	12	ACC1	-	.
chr17	63814485	63814505	chr17:63814485-63814505	0	GAGCTAGTCCTAAATAAACTT	1	2	1	AA1	-	.
chr17	63815285	63815304	chr17:63815285-63815304	0	AAGCTTACCTGAACAACTTC	1	2	0	AA2	-	.
chr17	63815882	63815903	chr17:63815882-63815903	0	AGGCTTGCTCAGGAAATTATTC	1	2	2	AA1	1.0	dELS
chr17	63816124	63816150	chr17:63816124-63816150	0	AGGAATTTCCAAGTCGGGAGCTAGTTT	2	2	7	AA1	1.0	.
chr17	63816800	63816827	chr17:63816800-63816827	0	GGCCTAGTCTATAGCAGTGAGCTTTCCT	1	2	8	AD3	1.0	dELS,CTCF-bound
chr17	63817637	63817659	chr17:63817637-63817659	0	ATTCAAGTTTCTTGAACTTGCTA	1	3	3	CDD2	-	.
chr17	63819143	63819169	chr17:63819143-63819169	0	TAACTTGCCCCAATGATAGAAAAGTCT	1	2	7	AC2	2.0	.
chr17	63824777	63824799	chr17:63824777-63824799	0	GGCCATGTTTCTGGGGCTACCTC	1	2	3	AD3	1.0	.
chr17	63831052	63831083	chr17:63831052-63831083	2	GGAGCTGTTTGTCATGGCACGGGAACATGCTC	1	2	12	AB4	-	.
chr17	63832436	63832457	chr17:63832436-63832457	1	AAACTTGCTCCCAAAATAGTGC	1	2	2	AD1	-	.
chr17	63837941	63837973	chr17:63837941-63837973	0	CAGCATGCTGTGCCCTATTCCCTGGGCAAGCTG	1	3	13	CCC	1.0	.
chr17	63838791	63838820	chr17:63838791-63838820	0	AACCAAGCCCGGCAGGGTGGAGACTTGTAC	1	2	10	DD3	-	PLS,CTCF-bound
chr17	63846558	63846582	chr17:63846558-63846582	0	GAGCATTTTCTACGTGAATTAGCTC	1	2	5	AA2	-	.
chr17	63852858	63852877	chr17:63852858-63852877	0	AGACATATTTGAGCCTGTCT	2	2	0	AB2	1.0	.
chr17	63855091	63855114	chr17:63855091-63855114	0	GGACTCTCCCTAGGAAACATGCCT	2	2	4	AB1	-	.
chr17	63855377	63855408	chr17:63855377-63855408	0	GGACTAGCTAAAGAGGACCTGTAGAGAAGCCT	1	2	12	AC2	1.0	.
chr17	63856009	63856035	chr17:63856009-63856035	0	AGGCTTGTTTTATTCCTTAGCATATTT	1	2	7	AC1	-	.
chr17	63860233	63860265	chr17:63860233-63860265	0	AGACATCCCTGCTGCCCTTTGCTGGGTATGCTC	1	2	13	AA2	-	.
chr17	63861095	63861117	chr17:63861095-63861117	0	AGGAAAGCTTTCCAAGCTTACCT	1	2	3	AA2	-	.
chr17	63862273	63862296	chr17:63862273-63862296	0	GAAACTGTTTTTGCAGGCAAGCCA	1	3	4	ABC1	1.0	.
chr17	63863807	63863834	chr17:63863807-63863834	0	GGGCCAGCTCCCAGAGCTGAGCTTGTTG	1	2	8	BC2	-	.
chr17	63864144	63864175	chr17:63864144-63864175	0	GGACATATTTTCTTCTGTCTGTAAGCAATTTC	1	2	12	AA2	2.0	.
chr17	63866088	63866116	chr17:63866088-63866116	0	AAACAAGTATGTAATGAACAAAAAAGTTC	1	2	9	AD2	-	.
chr17	63868110	63868133	chr17:63868110-63868133	0	TAGCATGTTGCTGGAGACATGTGT	1	3	4	CCD1	1.0	.
chr17	63869625	63869646	chr17:63869625-63869646	0	GGGAAAGTTTTCAAACTACTCT	1	2	2	AA2	-	dELS,CTCF-bound
chr17	63871878	63871910	chr17:63871878-63871910	0	AGCCAAGCCTCTTATATTTCAGCGGCCTAGTTC	1	2	13	DD2	1.0	.
chr17	63872172	63872192	chr17:63872172-63872192	0	AGGAATGTCTCGACCTTGTCC	1	2	1	AD2	-	.
chr17	63873824	63873845	chr17:63873824-63873845	0	GATCATGCCCCCTGGCTTGTCG	2	3	2	CCD1	-	.
chr17	63874812	63874840	chr17:63874812-63874840	0	GAGCTTATCCAGTTGTCAAAGGCCTGCCT	1	2	9	AB2	-	.
chr17	63875086	63875111	chr17:63875086-63875111	0	AGGTCAGTTCAAGGCCAGACTAGCCA	1	3	6	ABC1	2.0	.
chr17	63878406	63878426	chr17:63878406-63878426	0	AGGCATGGACAGAACTTGCCT	1	2	1	DD1	1.0	.
chr17	63878450	63878476	chr17:63878450-63878476	0	GGTCAAGTCCCTGCACAGAGGATGTTC	1	2	7	AD2	-	.
chr17	63879479	63879509	chr17:63879479-63879509	0	GGGCATATCTAGATAAACAAAAGACATGATC	1	2	11	AD2	1.0	.
chr17	63880367	63880387	chr17:63880367-63880387	0	AGGAATGTCTCGACCTTGTCC	1	2	1	AD2	1.0	.
chr17	63882010	63882031	chr17:63882010-63882031	0	GATCATGCCCCCTGACTTGTCA	2	3	2	CCD1	-	PLS,CTCF-bound
chr17	63882373	63882393	chr17:63882373-63882393	0	GGGCTCGCCTGAGACAGGCCC	1	2	1	BB2	2.0	pELS,CTCF-bound
chr17	63882840	63882868	chr17:63882840-63882868	0	GAGCTTATCCAGTTGCCAAGGGCCTGCCT	1	2	9	AB2	1.0	pELS,CTCF-bound
chr17	63887338	63887365	chr17:63887338-63887365	0	GGGCCAGCTCCCAGAGCTGAGCTTGTTG	1	2	8	BC2	1.0	pELS
chr17	63890731	63890751	chr17:63890731-63890751	0	AGGCTTGTCTCGAACTTGTGA	1	2	1	CD	2.0	.
chr17	63895068	63895088	chr17:63895068-63895088	0	AGGAATGTCTCGACCTTGTCC	1	2	1	AD2	-	.
chr17	63895145	63895169	chr17:63895145-63895169	0	GTGCGAGTTTGTGTCAAACTTGCTG	1	3	5	BCD1	2.0	.
chr17	63896721	63896742	chr17:63896721-63896742	0	GATCATGCCCCCTGGCTTGTCG	2	3	2	CCD1	2.0	.
chr17	63897487	63897515	chr17:63897487-63897515	0	GAGCTTATCCAGTTGTCAAAGGCCTGCCT	1	2	9	AB2	2.0	.
chr17	63900622	63900645	chr17:63900622-63900645	0	GAAACTGTTTTTGCAGACAAGCCA	1	3	4	ABC1	-	.
chr17	63902136	63902163	chr17:63902136-63902163	0	GTGCCAGCTCCCAGAGCTGAGCTTGTTG	1	3	8	BCD1	1.0	pELS
chr17	63905744	63905771	chr17:63905744-63905771	0	AAACTAGCATGGTGCTGGAGACATGTGT	1	2	8	DD2	1.0	.
chr17	63906190	63906213	chr17:63906190-63906213	0	CAGCTTGTCTTGGCTGAGAAGCCC	1	3	4	ACC2	-	.
chr17	63907267	63907288	chr17:63907267-63907288	0	GGGAAAGTTTTCAAACTACTCT	1	2	2	AA2	1.0	dELS,CTCF-bound
chr17	63909757	63909777	chr17:63909757-63909777	0	AGGAATGTCTCGACCTTGTCC	1	2	1	AD2	-	pELS
chr17	63909834	63909858	chr17:63909834-63909858	0	GTGCGAGTTTGTGTCAAACTTGCTG	1	3	5	BCD1	1.0	pELS
chr17	63915595	63915615	chr17:63915595-63915615	0	TGGCTTGCCTGGAGCTCTCCC	1	3	1	ABC2	1.0	dELS
chr17	63915707	63915727	chr17:63915707-63915727	0	AGGCATGGACAGAACTTGCCT	1	2	1	DD1	4.0	dELS
chr17	63916466	63916496	chr17:63916466-63916496	0	GGGCATATCTAGATAAGCAAAAGACATGATC	1	2	11	AD2	-	.
chr17	63917118	63917140	chr17:63917118-63917140	3	CAGGTTGTCTTCCCAACTTGCCC	1	3	3	ACC1	1.0	.
chr17	63917355	63917375	chr17:63917355-63917375	2	AGGAATGTCTCGACCTTGTCC	1	2	1	AD2	-	.
chr17	63918985	63919006	chr17:63918985-63919006	0	GATCATGCCCCCTGGCTTGTCA	2	3	2	CCD1	4.0	.
chr17	63920074	63920102	chr17:63920074-63920102	0	GAGCTTTTCCAGTTGCCGAGGGCCTGCCT	1	2	9	AB2	-	pELS,CTCF-bound
chr17	63922211	63922231	chr17:63922211-63922231	0	TGGCTTGCCTGGAGCTCTCCC	1	3	1	ABC2	-	.
chr17	63922324	63922344	chr17:63922324-63922344	0	AGGCATGGACAAAACTTGCCT	1	2	1	DD1	-	.
chr17	63922368	63922394	chr17:63922368-63922394	0	GGTCAAGTCCCTGCACAGAGGATGTTC	1	2	7	AD2	-	.
chr17	63923398	63923428	chr17:63923398-63923428	0	GGACATATCTAGATAAACCAAAGACATGATC	1	2	11	AD2	-	dELS
chr17	63925758	63925784	chr17:63925758-63925784	0	AAGCTAGAATGGAGGAGGAACAAGCCT	1	2	7	DD1	-	dELS,CTCF-bound
chr17	63933302	63933330	chr17:63933302-63933330	0	CAACATGCACAAGTGTACACAGCATGCTT	1	3	9	CCD2	-	pELS,CTCF-bound
chr17	63935340	63935372	chr17:63935340-63935372	0	AGACAGGTTTTACTATGTTGCCCAGGCTGGTCT	1	2	13	BB2	-	dELS
chr17	63937784	63937811	chr17:63937784-63937811	0	AGACAAGCCTGGGCAACAGAGCAAGACC	1	1	8	D1	1.0	.
chr17	63941242	63941269	chr17:63941242-63941269	0	GAGGATGTCCAGGCAGTGGATCTTGTCC	1	2	8	AD2	-	.
chr17	63941281	63941308	chr17:63941281-63941308	0	GGGCAAGTCCAGTGTGATGAGCTTGATC	1	1	8	D1	-	.
chr17	63945459	63945486	chr17:63945459-63945486	0	AGACTTGTTGTTGACCTCGGAGATGTCG	1	3	8	ACC2	1.0	.
chr17	63945522	63945543	chr17:63945522-63945543	0	GAACTTGCCGGCAAACAGGTTG	1	3	2	BCC1	2.0	.
chr17	63946393	63946417	chr17:63946393-63946417	0	AAATTTGTCCCGCTGGAGCAGGTCT	1	2	5	AB3	-	.
chr17	63949077	63949099	chr17:63949077-63949099	0	CAGCAAGCTCTATGGACAAGGAC	1	3	3	CDD3	-	.
chr17	63950406	63950430	chr17:63950406-63950430	0	GTGCTCGCCCTCCTTGAACAAGTCC	1	2	5	BD1	1.0	dELS,CTCF-bound
chr17	63952356	63952378	chr17:63952356-63952378	0	CAACATGTTGCCCAGGCTGGTCT	1	3	3	BCC1	1.0	.
chr17	63957471	63957501	chr17:63957471-63957501	0	GAGCATGTTCAGCGTTGGCCACGACTTGGCC	1	2	11	CD	-	dELS
chr17	63959848	63959869	chr17:63959848-63959869	0	CAGCTAGCTGGGCAGCTAGCTG	1	4	2	CCCC	1.0	dELS,CTCF-bound
chr17	63960818	63960848	chr17:63960818-63960848	0	TGACAACTTCTGGAAGTGGACAGACTTGTCA	1	3	11	ACC2	-	.
chr17	63964818	63964837	chr17:63964818-63964837	0	TGGCATGCTGAGCCATGTTC	3	3	0	CCD2	-	.
chr17	63970543	63970572	chr17:63970543-63970572	0	AGGCTTGATCTCCTGGGCTCAAACTATCCT	1	2	10	AD2	-	.
chr17	63974957	63974984	chr17:63974957-63974984	0	GAAGATGCTTCTTCTCTGGGGCCTGCTC	1	2	8	AB2	1.0	pELS
chr17	63983819	63983840	chr17:63983819-63983840	0	CAACTGGCCTAATAACTTGTTC	1	3	2	BCC2	-	.
chr17	63984375	63984396	chr17:63984375-63984396	0	ATAAAAGCCCACAAACATGCTG	1	3	2	ACD1	1.0	dELS,CTCF-bound
chr17	63984691	63984714	chr17:63984691-63984714	0	TGAAAAGTTATCATGGACATGTTC	1	3	4	ACC1	-	dELS
chr17	63986020	63986045	chr17:63986020-63986045	0	AAGCTAGACTGATCACGAACTTGCCA	1	2	6	CD	1.0	.
chr17	63987962	63987993	chr17:63987962-63987993	0	GAGCAGGTCTCGACCAACACTCAGGCCAGCCT	1	2	12	BB2	1.0	pELS
chr17	63991662	63991681	chr17:63991662-63991681	4	AGACACGCCCAAACATGCTC	4	1	0	B2	3.0	.
chr17	63992841	63992865	chr17:63992841-63992865	0	ACACATGTGTGGAGGAAGCTTGTCT	1	2	5	DD1	2.0	.
chr17	63993611	63993643	chr17:63993611-63993643	0	AAAAAAGCCCACCCTTTTCTCTTAACCTAGTTT	1	2	13	AD2	1.0	dELS,CTCF-bound
chr17	63995044	63995073	chr17:63995044-63995073	0	AGGCAAGTCAAATAGCAGGAAAGTAAGTCA	1	3	10	ACC2	-	.
chr17	63995333	63995356	chr17:63995333-63995356	0	AGGCTTCCTTAGAGGGACAAGTGT	1	2	4	AD2	-	.
chr17	63996733	63996756	chr17:63996733-63996756	0	GAACAATCTTCCTGAAACATGGCT	1	2	4	AD2	-	.
chr17	63997222	63997254	chr17:63997222-63997254	0	AGGTTTGTTGATGATGAGCAAAATGGCTTGTTC	1	3	13	ACC1	1.0	.
chr17	63998181	63998206	chr17:63998181-63998206	0	GGACATGCCGGGGAGGAGACTGGCCT	1	2	6	BC2	1.0	PLS,CTCF-bound
chr17	63998943	63998975	chr17:63998943-63998975	0	GGGCTTGCTGAACCCCGCTTCCTAGACCTGCTG	1	3	13	BCC2	-	pELS,CTCF-bound
chr17	63999852	63999879	chr17:63999852-63999879	0	AGGCAAGTGTGTGCGTGCAAGCAAGTGT	1	2	8	DD2	1.0	.
chr17	64003411	64003439	chr17:64003411-64003439	0	GGGCTTGATGGTGGCCGAGGAACTAGTTG	1	3	9	CCD2	1.0	.
chr17	64007074	64007096	chr17:64007074-64007096	0	AGTCATGCCTGGGAGACAAGCAT	1	2	3	DD3	1.0	.
chr17	64007156	64007175	chr17:64007156-64007175	0	GGGCTTTTCTAAGGAAGCCT	1	2	0	AA2	1.0	.
chr17	64008567	64008594	chr17:64008567-64008594	0	AGGCACGTCAAGGTTAAATGACTTGTTC	1	3	8	BCC2	1.0	.
chr17	64008873	64008904	chr17:64008873-64008904	0	GGGCCAGCCTGATTCCCTCTTCAAGCAAGGCT	1	2	12	BD3	1.0	.
chr17	64009241	64009261	chr17:64009241-64009261	0	GAGTTTGTCCTAAACAAGCCT	1	1	1	A1	-	.
chr17	64009625	64009646	chr17:64009625-64009646	0	GGGCTTGCCCTACAAAATGTCC	1	2	2	AC1	-	dELS
chr17	64009693	64009713	chr17:64009693-64009713	0	CAGCATGCTCTCGACCTGCTT	1	3	1	BCC2	-	dELS
chr17	64015005	64015024	chr17:64015005-64015024	0	AGGCATGCGTAAACATGATT	3	2	0	DD2	1.0	dELS
chr17	64015899	64015918	chr17:64015899-64015918	0	TGTATTGCCCAGGCTAGTCT	2	3	0	ACD1	-	.
chr17	64018386	64018405	chr17:64018386-64018405	0	AAACATGTCTAAACAAGTGA	4	2	0	CD	-	.
chr17	64022624	64022645	chr17:64022624-64022645	0	GAGGCAGTTCCAGGACAAGCTA	1	3	2	ABC1	-	dELS
chr17	64022903	64022926	chr17:64022903-64022926	0	GATCTTGCTCCCACGGGCCAGCCT	1	2	4	BD2	-	dELS
chr17	64023225	64023250	chr17:64023225-64023250	0	GGACAATTTCTCCAGGAGCCATGTTT	1	2	6	AD2	-	.
chr17	64023294	64023315	chr17:64023294-64023315	0	AGACAAGTTTTTTGGGAAGCTT	1	2	2	AC1	-	.
chr17	64024229	64024250	chr17:64024229-64024250	0	GAGGCAGTTCCAAGACAAGCTG	1	3	2	ABC1	1.0	dELS
chr17	64025829	64025852	chr17:64025829-64025852	0	GGAGTTGTTTACAAAACCAAGCCC	1	2	4	AD2	-	dELS,CTCF-bound
chr17	64029503	64029522	chr17:64029503-64029522	5	GAACATGCCTGATCTTGTCT	4	1	0	D2	-	.
chr17	64032168	64032188	chr17:64032168-64032188	1	AGAAATGCCACTGACAAGTTC	2	3	1	ACC1	-	.
chr17	64032253	64032272	chr17:64032253-64032272	1	GAAGAAGCCCAGGCAAGCCC	3	1	0	A1	-	.
chr17	64034315	64034335	chr17:64034315-64034335	0	AAGCAAGATTCAGACTAGTGT	1	2	1	DD2	1.0	.
chr17	64036736	64036758	chr17:64036736-64036758	0	AACCTTGCTCAGAGGCCAAGTCT	1	2	3	DD2	-	dELS,CTCF-bound
chr17	64038506	64038532	chr17:64038506-64038532	0	GAGCTTGCGGAGGGCAGGAGCTAGCCT	1	2	7	CD	-	.
chr17	64039570	64039599	chr17:64039570-64039599	0	AAACAAATCTGATGTGCTTTAAGCAAGTAC	1	2	10	AD2	1.0	.
chr17	64043670	64043690	chr17:64043670-64043690	0	TAAAAAGTCTGAAGCAAGTTT	1	2	1	AC3	1.0	.
chr17	64044539	64044558	chr17:64044539-64044558	0	AGGTATGTTTATACATGTTT	3	2	0	AD2	1.0	.
chr17	64049724	64049750	chr17:64049724-64049750	0	TGACAAGTTACCAAGGAGGTCATGTTT	1	3	7	CCD2	-	.
chr17	64050236	64050265	chr17:64050236-64050265	0	GAACATGGCCACCACAGCTGGAGCTCGCCC	1	2	10	BD2	-	.
chr17	64052298	64052317	chr17:64052298-64052317	0	AAGCAAGCCCTGACTTCCCA	3	3	0	ACC1	1.0	.
chr17	64052995	64053026	chr17:64052995-64053026	0	AGATTAGTCCAATGCTTACCAGGAGCAACCCC	1	2	12	AA2	-	.
chr17	64056015	64056046	chr17:64056015-64056046	0	GGACAGGTCCCAGTGGCGGAGGGAGCATGTGT	1	2	12	BD2	1.0	dELS,CTCF-bound
chr17	64057017	64057043	chr17:64057017-64057043	0	TGGCCTGTTCTGCTACAGAACTTGCTC	1	2	7	BC3	1.0	dELS,CTCF-bound
chr17	64057288	64057316	chr17:64057288-64057316	0	AAAATTGTCCTTTTCTGGGAGGCTAGTGT	1	2	9	AD3	1.0	.
chr17	64060004	64060026	chr17:64060004-64060026	0	AAACTCCTCCACAGGGCTTGTTT	1	2	3	AB1	-	.
chr17	64061497	64061523	chr17:64061497-64061523	0	GAACTAGTCTAAGCTGTGTACATTTCT	2	2	7	AD1	-	dELS
chr17	64061645	64061666	chr17:64061645-64061666	0	CAAGGAGCTCTGAGACATGCTT	2	3	2	ABC1	-	dELS
chr17	64062364	64062393	chr17:64062364-64062393	0	GGACATATCTGGACATAGTAGGGCATATCC	1	2	10	AA2	1.0	.
chr17	64064255	64064280	chr17:64064255-64064280	0	GGGCTAGTCCAGGACAGAGCAAGACA	1	2	6	CD	1.0	.
chr17	64064305	64064333	chr17:64064305-64064333	0	AAGCTTCTCCCTCAGGATGTGACAAGCTG	1	3	9	ACC2	1.0	.
chr17	64065498	64065522	chr17:64065498-64065522	0	GGACAAGCCACCTAATGGCAAGCCT	1	2	5	CC	-	.
chr17	64067064	64067096	chr17:64067064-64067096	0	GAGCAATTTCACTTGTTTCCAATGAACTCGCTT	1	2	13	AB2	1.0	pELS
chr17	64069668	64069691	chr17:64069668-64069691	0	GAACATGTTTACTGCAGCTATCCT	1	2	4	AC1	-	.
chr17	64070030	64070051	chr17:64070030-64070051	0	CAGCTGGCCTTGAGACTTGCTT	1	2	2	BC1	1.0	.
chr17	64072416	64072440	chr17:64072416-64072440	0	AGTCTTGCCTGTGAAGGGCAATCCT	1	2	5	AD3	-	.
chr17	64074211	64074233	chr17:64074211-64074233	0	AAATATGTTTAATGAACTCGCCT	2	2	3	AB3	1.0	dELS
chr17	64074740	64074763	chr17:64074740-64074763	0	AAGGCAGTTTATCTAGGCAAGCTA	1	3	4	ABC1	3.0	.
chr17	64075574	64075603	chr17:64075574-64075603	0	AGGCATGTTGCCACTACACCCAGCTAATTT	1	3	10	ACC1	1.0	dELS,CTCF-bound
chr17	64076368	64076396	chr17:64076368-64076396	0	AACCAAGCCTCAGAGGAGGAAAAATGCTT	1	2	9	AD2	-	.
chr17	64077347	64077374	chr17:64077347-64077374	0	AGTCAAGTTTCACAAAGTGAACATACCC	1	2	8	AD3	1.0	.
chr17	64085947	64085966	chr17:64085947-64085966	0	GAGCTTGCTGAAACTTCCTA	3	3	0	ACC1	-	.
chr17	64086248	64086276	chr17:64086248-64086276	0	GAACATTTCCATCACCCTAAAACATTTTT	1	2	9	AA2	-	.
chr17	64088045	64088069	chr17:64088045-64088069	0	GAGGTAGCTCTGGGCAGACTTCCTT	1	2	5	AA2	-	dELS
chr17	64088738	64088760	chr17:64088738-64088760	0	GGGCATGCACCACAGGCTTTCCT	1	2	3	AD2	1.0	.
chr17	64089590	64089614	chr17:64089590-64089614	0	GTACAAGTCCTCTGAAGGCAAGTTA	1	2	5	CD	-	.
chr17	64090731	64090757	chr17:64090731-64090757	0	AGAAATGCATTACTTTGAAGCAAGTCC	2	2	7	AD1	-	.
chr17	64090794	64090819	chr17:64090794-64090819	0	GAACAAGGCTAGATACAAACCAGTCC	1	2	6	BD2	1.0	.
chr17	64092820	64092849	chr17:64092820-64092849	0	AAGCAAGCTAATCTAAAACAAAACATGATG	1	3	10	CCD1	1.0	.
chr17	64093317	64093348	chr17:64093317-64093348	0	AAGCTTGTATCCTCTCTTGTCTGGACTAGTGC	1	2	12	DD2	1.0	dELS
chr17	64094266	64094285	chr17:64094266-64094285	0	AAACTATCCTGCACTTGTCT	2	2	0	AD2	1.0	.
chr17	64096910	64096929	chr17:64096910-64096929	0	AGACATGCCCTAACATTCCA	4	3	0	ACC1	-	.
chr17	64097794	64097817	chr17:64097794-64097817	0	GAACAAATTTAGTGCAGCATGTCT	1	2	4	AC2	-	dELS
chr17	64097828	64097858	chr17:64097828-64097858	0	CAACTAGCTAGAGCTATTAATAGAAAAGCCT	1	3	11	ACC2	-	dELS
chr17	64099536	64099558	chr17:64099536-64099558	0	AAAAATGCCAATGCAACTTGCTT	1	3	3	ACC1	1.0	.
chr17	64101560	64101588	chr17:64101560-64101588	0	GGACAAGCTAGCAGGTAGGAGAGAAGCTT	1	2	9	AC2	-	.
chr17	64102554	64102581	chr17:64102554-64102581	0	TGGCATTTTTAAAAGCATGAACATGCCT	1	2	8	AC1	-	dELS
chr17	64103891	64103917	chr17:64103891-64103917	0	TGACTGGTCAGGCAGGGAGGCAAGCTC	1	3	7	BCC2	1.0	dELS
chr17	64105547	64105568	chr17:64105547-64105568	0	GAATTTGTTCAGAGGCTGGTTT	1	2	2	AB3	-	.
chr17	64106424	64106454	chr17:64106424-64106454	0	AATCATGCTTGGAGGTGGGAAGGGCATGCCA	1	2	11	CD	1.0	.
chr17	64107198	64107222	chr17:64107198-64107222	0	AAGCAAGCCCTCAGAGTAAAAGCCT	1	2	5	AD1	1.0	dELS
chr17	64110185	64110209	chr17:64110185-64110209	0	AAACCAGTCTTTTTAAAAAAAGTTT	1	2	5	AB2	-	dELS
chr17	64114927	64114948	chr17:64114927-64114948	0	GAACAAACCCCAAGGCAGGTTT	1	2	2	AB2	2.0	.
chr17	64115474	64115500	chr17:64115474-64115500	0	CGGCAAGTTCCATGGCCGAACTTCCCG	1	3	7	ACC1	1.0	dELS
chr17	64115916	64115945	chr17:64115916-64115945	0	CTTCTAGCCCCAACCAATCAAAACATGCCC	1	3	10	CDD2	-	dELS
chr17	64116547	64116569	chr17:64116547-64116569	0	AAATTTGTTCTTAGAACTTTCTT	1	2	3	AA2	-	.
chr17	64118920	64118951	chr17:64118920-64118951	0	AGGAAAGTTCCTGTTGGTTCACAAGCTTCTTC	1	2	12	AA2	-	.
chr17	64120548	64120578	chr17:64120548-64120578	0	AGTCATGTTTAATACATGAGAGGACAACTCT	1	2	11	AD3	-	.
chr17	64125866	64125897	chr17:64125866-64125897	0	GAACATTTTCTACCGGGTTACAGAAGATGTTC	1	2	12	AA2	-	.
chr17	64129353	64129382	chr17:64129353-64129382	0	AAGGAAGTCTCGGTGCACAGAAGGAAGCCT	1	2	10	AA2	-	pELS,CTCF-bound
chr17	64130431	64130456	chr17:64130431-64130456	0	AAGCTTGTCTGTGGCTGGGAAAGACC	1	2	6	AD1	1.0	.
chr17	64133051	64133077	chr17:64133051-64133077	0	AGGATTGCTTGAGATCAAGACCAGCCT	1	2	7	AB2	-	.
chr17	64134640	64134661	chr17:64134640-64134661	0	ACACTTGTTTAAGAACTTCCCT	1	2	2	AD3	-	dELS,CTCF-bound
chr17	64134953	64134972	chr17:64134953-64134972	0	GGGGTAGCTTAGGCTAATCC	1	2	0	AA2	1.0	.
chr17	64135206	64135237	chr17:64135206-64135237	0	AAACTTCTCTCAAGCACTTCATAAACATTCTT	1	2	12	AA2	1.0	.
chr17	64138201	64138220	chr17:64138201-64138220	0	GGGCATGCTGGCGCATGCCT	4	2	0	CD	-	.
chr17	64141149	64141175	chr17:64141149-64141175	0	GGTCTTGCTTGTTGCCCAGGCTGGTCT	1	2	7	BD3	-	.
chr17	64142066	64142094	chr17:64142066-64142094	0	AGGCTTGTCTCGAACTCCTGAACTTGTGG	1	2	9	CD	-	.
chr17	64144067	64144086	chr17:64144067-64144086	0	AGGCATGGTTGTGCATGCCT	3	2	0	DD2	1.0	.
chr17	64145198	64145230	chr17:64145198-64145230	0	GAACAGGCTCAATCAACTCTGCGAAGCTTTCCC	1	2	13	AB2	-	pELS,CTCF-bound
chr17	64145633	64145660	chr17:64145633-64145660	0	ATCCTAGCTCCTGGCACAGAACATGTCA	1	3	8	CDD2	-	.
chr17	64147760	64147779	chr17:64147760-64147779	0	AGTCATGTTCAGGCAAGGTG	2	3	0	CDD1	-	.
chr17	64149203	64149230	chr17:64149203-64149230	0	AAACTTGCTATGCATTCCAAACTAATTC	1	2	8	AC2	2.0	.
chr17	64150542	64150573	chr17:64150542-64150573	0	AACAAAGCCTGACAGTCCTGGCAGGCTTGCTG	1	3	12	ACD1	-	dELS,CTCF-bound
chr17	64151704	64151729	chr17:64151704-64151729	0	GAGCATGCCTTGGGTAGCACTATCCT	2	2	6	AD1	-	.
chr17	64154769	64154794	chr17:64154769-64154794	0	AAACAAGGTTCACTCCCAACTTGCTG	1	3	6	CCD2	-	dELS,CTCF-bound
chr17	64155222	64155243	chr17:64155222-64155243	0	GAGGTTGCTTTTGAGCATGCGT	1	2	2	AD3	3.0	.
chr17	64155402	64155421	chr17:64155402-64155421	0	TGGGATGTTGAGGCAAGTCC	4	3	0	ACC1	-	dELS
chr17	64157543	64157564	chr17:64157543-64157564	0	AGGCAATTCTAAAAAGAAGCCC	1	2	2	AA2	1.0	.
chr17	64159484	64159506	chr17:64159484-64159506	0	GGGGAAGTCTATAAGACTTTCCC	1	2	3	AA2	2.0	dELS
chr17	64163113	64163135	chr17:64163113-64163135	0	AAGAATGCTTTAAGAACTTTTTT	1	2	3	AA2	-	.
chr17	64167045	64167074	chr17:64167045-64167074	0	CAGCCAGTTTCTAAGGGACACAGCTTGCCT	1	3	10	BCC1	-	.
chr17	64168009	64168035	chr17:64168009-64168035	0	GAACATATTCCTCCAACAAACAAGCAC	1	2	7	AD2	-	.
chr17	64168389	64168412	chr17:64168389-64168412	0	AGGCAAGTCTCTAAAAACGTACCC	1	2	4	AB1	2.0	.
chr17	64171235	64171256	chr17:64171235-64171256	0	GAGCAACCTACAAAACATGCTG	1	3	2	ACC2	-	dELS
chr17	64176069	64176095	chr17:64176069-64176095	0	AAGCACGTTCAACCCTCAAACTACCTC	1	2	7	AB2	-	.
chr17	64178578	64178608	chr17:64178578-64178608	0	GAGCTGGCCCCCTGATATGGCAGACATTTTC	1	2	11	AB2	-	dELS
chr17	64181706	64181734	chr17:64181706-64181734	0	GGGCTTCTCCATGGTAGTCAGGCTGGTCT	1	2	9	AB2	1.0	.
chr17	64182648	64182670	chr17:64182648-64182670	0	CCACCAGTCTAGGAAACTAGTTT	1	3	3	BCD1	1.0	.
chr17	64182679	64182703	chr17:64182679-64182703	0	GAATTTGCCTATTCCAGACATTTCC	1	2	5	AA2	-	.
chr17	64183360	64183390	chr17:64183360-64183390	0	AAACTATTTCCCACAGTGGCTGGACTATTTT	1	2	11	AA2	1.0	.
chr17	64184028	64184051	chr17:64184028-64184051	0	GAGCATCTTTTCATGTGCTTGCTT	1	2	4	AD2	-	dELS
chr17	64185001	64185024	chr17:64185001-64185024	0	AGGGAAGCCCTGGAAAACTATTCT	1	2	4	AA2	1.0	.
chr17	64193166	64193194	chr17:64193166-64193194	0	TGGCAAGCTCAGGCTCGGAAGACATATTG	1	3	9	ACC1	-	.
chr17	64194864	64194886	chr17:64194864-64194886	0	AAGCTATCCTTCCAAAATTGCTC	1	2	3	AA2	1.0	.
chr17	64195392	64195419	chr17:64195392-64195419	0	AGATTTGTTCATGTGACTGAGCAAGCCT	1	1	8	A1	-	dELS
chr17	64202809	64202840	chr17:64202809-64202840	0	AGACAAGCTTTGTTTCTTTCTGAAGCTAGAGC	1	2	12	DD4	-	dELS,CTCF-bound
chr17	64205547	64205572	chr17:64205547-64205572	0	GGCCATTTTCTCCTAAAGACTTGCTT	2	2	6	AD1	1.0	.
chr17	64206475	64206507	chr17:64206475-64206507	0	AAGCAAGCTTTGGAGGAGGTCCTAAGAATTCTT	2	2	13	AA1	-	.
chr17	64206688	64206714	chr17:64206688-64206714	0	CAAGTAGCTAGGATTACAGGCATGCCC	1	3	7	ACC1	-	.
chr17	64207593	64207614	chr17:64207593-64207614	0	AAACAAGTTCACAGGCCTGTTT	1	1	2	B2	1.0	dELS
chr17	64208196	64208216	chr17:64208196-64208216	0	AAAAAAGCTTAGGAAAAGCTT	1	2	1	AA2	-	.
chr17	64210035	64210060	chr17:64210035-64210060	0	AGACAAGTCAGTGCTCAAACCAGTTT	1	2	6	BC2	1.0	.
chr17	64210745	64210770	chr17:64210745-64210770	1	AAACAAGCTTTGAATTTGAAAAGCTA	1	3	6	ACC2	1.0	.
chr17	64213001	64213031	chr17:64213001-64213031	0	GAACATTTCTCCAGAACTAGAGAACTTGTCT	1	1	11	A2	-	.
chr17	64219579	64219600	chr17:64219579-64219600	0	AGACCAGTTTTAAGGCTATTCT	1	2	2	AB3	2.0	.
chr17	64223016	64223042	chr17:64223016-64223042	0	GAGAAAGCCTCTAATAAGGGCTTCTCT	1	2	7	AA2	1.0	.
chr17	64223645	64223675	chr17:64223645-64223675	0	AAGCAAATTTCATTGAAAATGGAACCAGCCT	1	2	11	AB2	1.0	.
chr17	64223959	64223984	chr17:64223959-64223984	0	GGGCAAGCCTGGTGTCGAGTGTGCTT	1	2	6	AB1	1.0	dELS
chr17	64224058	64224084	chr17:64224058-64224084	0	AGGCATTTGCTACCTCTGAACAAGCTT	2	2	7	AD1	-	dELS
chr17	64224177	64224208	chr17:64224177-64224208	0	AGGCAAGCTGCATTCTATTGCAGAGGATGTCT	1	2	12	AC2	1.0	dELS
chr17	64227764	64227783	chr17:64227764-64227783	0	AACCAAGCCTAAGCTTCTTT	2	2	0	AD3	-	.
chr17	64228404	64228424	chr17:64228404-64228424	0	GTGGAAGCCCTGAGCTTGTTT	1	2	1	AD4	-	.
chr17	64231959	64231990	chr17:64231959-64231990	0	CGGCATGTTATCCGGGATCAGACAGCTTGTTT	1	3	12	CCC	2.0	pELS,CTCF-bound
chr17	64235600	64235623	chr17:64235600-64235623	0	AAACTTGTTTGGGGTAAAAAGCTG	1	3	4	ACC2	1.0	.
chr17	64235901	64235928	chr17:64235901-64235928	0	AAACAAGCTATATCAGATGAGCTTTCCT	1	2	8	AC2	-	.
chr17	64239131	64239150	chr17:64239131-64239150	2	AAACATGTCTAGACAACTCC	4	1	0	A1	-	.
chr17	64241776	64241802	chr17:64241776-64241802	0	GCACATGCCAGTACACCCAGCTAGTTT	1	3	7	CCD1	1.0	.
chr17	64242884	64242903	chr17:64242884-64242903	0	AGACTAGCCTGGGCAACATA	2	3	0	ACD2	1.0	.
chr17	64244589	64244620	chr17:64244589-64244620	0	AGGCAAGCTTTTTTCTTCAACTAGGCATTTCT	2	1	12	A1	-	.
chr17	64247339	64247369	chr17:64247339-64247369	0	AGGCAAACCCAAGAAAAATAAAAAGATGCCC	1	2	11	AA2	-	.
chr17	64250309	64250338	chr17:64250309-64250338	0	GGAAATGCTCAGCCGTTAGTGAGCAACTTT	1	2	10	AA2	-	.
chr17	64252196	64252218	chr17:64252196-64252218	0	GAACATGTTTTTGTAGGATGCTC	1	2	3	AC1	1.0	.
chr17	64252620	64252642	chr17:64252620-64252642	0	AACCAAGTTTTAAAGAGAAGTCC	1	2	3	AD2	-	.
chr17	64253035	64253065	chr17:64253035-64253065	0	GGGCTAGATCACACAGCACCTAAACATGTTC	1	1	11	D2	1.0	dELS
chr17	64255465	64255485	chr17:64255465-64255485	0	GAACTATCTTGGAACAAGATT	1	2	1	AD2	-	.
chr17	64256006	64256033	chr17:64256006-64256033	0	AGAGATGCCTACAGGTAGGGCCAAGTCT	1	2	8	AD2	-	.
chr17	64256189	64256218	chr17:64256189-64256218	0	AGAGAAGCTCATCCACTCGAAATCAAGTTC	1	2	10	AD2	1.0	.
chr17	64256653	64256679	chr17:64256653-64256679	0	TGACTTGTTTGTTGTCTAGACTAGATA	1	3	7	CCD1	-	.
chr17	64257050	64257076	chr17:64257050-64257076	0	AAATAAGCTTATGACTGAAGCCAGCTC	1	2	7	AB2	-	dELS
chr17	64260229	64260253	chr17:64260229-64260253	0	GAACCTGACCACTCTGAACATGTCC	2	2	5	BD1	-	dELS,CTCF-bound
chr17	64260529	64260552	chr17:64260529-64260552	0	CAGCTTGTCACCTTGGGCAAGTTA	1	3	4	CCC	-	.
chr17	64267408	64267429	chr17:64267408-64267429	0	AGGCTTCCTTAGAGGGAAGCCC	1	2	2	AA2	1.0	.
chr17	64268686	64268708	chr17:64268686-64268708	0	GGGCAAGCCTCCAACACTTTCTT	1	2	3	AD1	1.0	.
chr17	64269322	64269353	chr17:64269322-64269353	0	GAGCTTGCCTGGAATCACCCCCGAACACGATT	1	2	12	BD4	-	.
chr17	64269741	64269769	chr17:64269741-64269769	0	GAAAATGTTTGGATCTGTGAGAGTTGCCC	1	2	9	AA2	-	.
chr17	64271852	64271876	chr17:64271852-64271876	0	AGGCTAGCTTATGAAGGGCATTTGG	1	3	5	ACD2	-	.
chr17	64273468	64273488	chr17:64273468-64273488	0	GGCCAAGTCCTGGAGTTGTCT	1	2	1	AD2	-	.
chr17	64273717	64273736	chr17:64273717-64273736	0	AGACAAGCCTGGGCAACATG	2	3	0	ACD2	-	.
chr17	64274909	64274937	chr17:64274909-64274937	0	AACCTTCCCCTTACACTCCAGACTTGCCC	1	2	9	AD1	-	.
chr17	64275150	64275175	chr17:64275150-64275175	2	GAGCAAGTGCTGGGTTGGGCATGTCC	1	1	6	D2	-	.
chr17	64275455	64275485	chr17:64275455-64275485	0	AGATTATTCCAATTAACGTACAAACATGTTC	2	2	11	AA1	1.0	.
chr17	64276338	64276361	chr17:64276338-64276361	0	GACAATGTCCCTGTGAACTTGTTC	1	2	4	AD4	2.0	.
chr17	64279949	64279975	chr17:64279949-64279975	0	GGGCTAGCTTGTCCTGTAGACTATCAG	1	3	7	ACD2	-	.
chr17	64282392	64282418	chr17:64282392-64282418	0	AATCTAGCCCACCCTTAGGGCTATCCT	1	2	7	AD3	-	dELS,CTCF-bound
chr17	64282996	64283018	chr17:64282996-64283018	0	AAGCTTGTTGTGAAGACTATTTA	1	3	3	ACC1	-	dELS,CTCF-bound
chr17	64287348	64287370	chr17:64287348-64287370	0	CACCATGTTGGCCAGGCTTGCCT	1	3	3	CCD1	-	.
chr17	64292078	64292109	chr17:64292078-64292109	0	GAGCATGTTTCATCTAGATATGGAAAATATTT	2	2	12	AA1	-	.
chr17	64293582	64293609	chr17:64293582-64293609	0	AGATTAGCCAGGCCAACATGGCAAGTCC	1	3	8	ACC1	2.0	.
chr17	64294511	64294533	chr17:64294511-64294533	0	CATCCTGCTTTCAGAGCTAGTTT	1	3	3	BCD1	-	.
chr17	64295850	64295872	chr17:64295850-64295872	0	AGACCAGCCTGGCCAACATGCTG	1	3	3	BCC1	-	.
chr17	64296375	64296396	chr17:64296375-64296396	0	GAGCTAGTCTTAAGTCATGCCA	2	2	2	CD	-	.
chr17	64299923	64299947	chr17:64299923-64299947	0	GAGCTTGTTAAAAATAGAAATGCTC	1	2	5	AC2	1.0	.
chr17	64300474	64300497	chr17:64300474-64300497	0	TAGCAAGCTTTTGAAGACTAATTA	1	3	4	ACC1	-	.
chr17	64308531	64308553	chr17:64308531-64308553	0	GGGCAAGTTTCCGGAGCTCTTTG	1	3	3	ABC2	-	.
chr17	64310529	64310548	chr17:64310529-64310548	0	AAACATGTCTAGGAATATCT	2	2	0	AA1	-	.
chr17	64311347	64311367	chr17:64311347-64311367	0	AAGATTTTCTAGGGCATGTTT	2	2	1	AA1	1.0	.
chr17	64311612	64311637	chr17:64311612-64311637	0	AAACTTCCCCCTTGACAGGCATGACT	1	2	6	AD2	1.0	.
chr17	64312468	64312493	chr17:64312468-64312493	0	GGACATGTGTGTTTATGCACATGTCT	1	2	6	DD2	-	.
chr17	64313621	64313650	chr17:64313621-64313650	0	GGGCATGACTTATCAACTCCAAACTTGGTT	1	2	10	DD2	-	.
chr17	64315552	64315583	chr17:64315552-64315583	0	AAACAACTTTGAAGGCTTTTGGAGGCTTTTTT	1	2	12	AA2	-	.
chr17	64319675	64319699	chr17:64319675-64319699	0	GCGCATGCTCACTTGAGGCATTTTT	1	2	5	AD3	4.0	dELS,CTCF-bound
chr17	64320746	64320770	chr17:64320746-64320770	0	GAGCATGATGAGCACAAGCTTGTTG	1	3	5	CCD2	-	dELS,CTCF-bound
chr17	64320879	64320900	chr17:64320879-64320900	0	TAGGATGTTTAGGAGCATGCTT	1	2	2	AC3	-	dELS,CTCF-bound
chr17	64321744	64321774	chr17:64321744-64321774	0	GAGCAAGCCCCTGTCTCAACAAAACAAAACA	1	3	11	ACD2	-	.
chr17	64323344	64323366	chr17:64323344-64323366	0	GGACTAGCCAAAACTACAAGCCT	1	3	3	CCD2	1.0	.
chr17	64324968	64324998	chr17:64324968-64324998	0	AAACTTGCTTTCACTTAAAAAGAAAAAGCTC	1	1	11	A2	-	.
chr17	64326769	64326800	chr17:64326769-64326800	0	GGGCTTGCTGTGCTTAAATCAGAAGCCAGCCA	1	3	12	BCC2	-	dELS,CTCF-bound
chr17	64327394	64327424	chr17:64327394-64327424	0	AAGGAAGCTTGAGCTTGAGGAAGACAGGCTC	1	2	11	AB3	1.0	dELS,CTCF-bound
chr17	64327739	64327767	chr17:64327739-64327767	0	AAGCAAGTCAAACAATACCAAATTAGTCT	1	2	9	AC2	1.0	dELS,CTCF-bound
chr17	64329539	64329558	chr17:64329539-64329558	0	GAACTGGCCAAGGCTAGTCA	2	3	0	BCC2	-	.
chr17	64331676	64331701	chr17:64331676-64331701	0	AGGCAAGTGACGGGTATGGCTTGCCC	1	3	6	CCD2	-	dELS
chr17	64331995	64332015	chr17:64331995-64332015	0	GGGCAGGCTCAGGGCCTGTCT	1	2	1	BB2	-	dELS,CTCF-bound
chr17	64332744	64332768	chr17:64332744-64332768	0	CGGCTACTCTCGGCCCAGCTAGTCT	1	3	5	ACC2	1.0	.
chr17	64336501	64336526	chr17:64336501-64336526	0	GAAGATGTTTTCTATTAAGGAAGTCC	1	2	6	AA2	-	.
chr17	64337829	64337849	chr17:64337829-64337849	0	AGGATTGTTTTGAGCTGGTTC	1	2	1	AB3	-	.
chr17	64337858	64337882	chr17:64337858-64337882	0	AAGGAAGTCTTCCCAGAGCTTGTTT	1	1	5	A1	-	.
chr17	64339283	64339311	chr17:64339283-64339311	0	TGGCTTGCTGCGTGATCTTGGGCAAGCGT	1	3	9	CCD1	-	.
chr17	64340222	64340250	chr17:64340222-64340250	0	GGCTAAGTTCAGATTCCAGAGACTAGTTT	1	2	9	AD4	-	dELS
chr17	64343520	64343546	chr17:64343520-64343546	0	GGACATGTCCCATTCCTAGGCTTGCTC	2	0	7	0	-	.
chr17	64344601	64344630	chr17:64344601-64344630	0	GAGGAAGTCTTGAGAGCAGGGAACTGGCTT	1	2	10	AB3	-	dELS,CTCF-bound
chr17	64345902	64345924	chr17:64345902-64345924	0	GGGCATCCCTGTAAGGAAAGTTC	1	2	3	AA2	-	dELS,CTCF-bound
chr17	64346100	64346119	chr17:64346100-64346119	0	AAACTACCCCAGGCCTGCCT	1	2	0	AB2	-	dELS,CTCF-bound
chr17	64351309	64351336	chr17:64351309-64351336	0	AAACATATTTCTCAAGCAAAATATGTCT	1	2	8	AA2	-	.
chr17	64358315	64358337	chr17:64358315-64358337	0	TGCCATGTTGGCCAAGCTAGTCT	1	3	3	CCD1	-	.
chr17	64366113	64366145	chr17:64366113-64366145	0	AAACAAATTTACAAGAAAAAAACAAACAACCCC	1	2	13	AA2	-	.
chr17	64367349	64367371	chr17:64367349-64367371	0	AGACAAGCCCGGCCAACATGGCG	1	3	3	CCD1	-	.
chr17	64369078	64369104	chr17:64369078-64369104	0	AGGCATGCTGCCATGCCCAGCTAATTT	1	3	7	ACC1	-	.
chr17	64379451	64379478	chr17:64379451-64379478	0	AACCATGCCCATGGGTCAGGACTTGTAT	1	2	8	DD3	-	.
chr17	64381240	64381264	chr17:64381240-64381264	0	GAGAATGTTCTAATGGACCTTGTTC	1	2	5	AD2	-	.
chr17	64383708	64383728	chr17:64383708-64383728	0	AAACAATTTTAAAGCAAATTT	1	2	1	AA2	-	.
chr17	64385929	64385955	chr17:64385929-64385955	0	GGGCTGGCCTGCTGTGCTGACAAGCTG	1	3	7	BCC2	-	dELS,CTCF-bound
chr17	64386112	64386141	chr17:64386112-64386141	0	GGACTTGTTTCTGGGGTGTTGAAAATGTTC	1	1	10	A2	-	.
chr17	64389162	64389184	chr17:64389162-64389184	0	AGGCTTGACTCACCAGCTAGCCT	1	2	3	CD	-	.
chr17	64390161	64390180	chr17:64390161-64390180	0	AGACTAGTCAAGAGTAGTCG	2	3	0	ACC2	-	.
chr17	64391322	64391347	chr17:64391322-64391347	0	GAGCACCCTTGGGCGTAGGCTAGCTT	1	2	6	AB1	-	pELS,CTCF-bound
chr17	64396036	64396067	chr17:64396036-64396067	0	GAAAAAGTTCGGGAGTCTGTCTAAGCTACTCT	1	2	12	AA2	-	dELS,CTCF-bound
chr17	64398820	64398843	chr17:64398820-64398843	0	GAGCTAGCCTTTGAAAGCACATTT	1	2	4	AB4	-	.
chr17	64400068	64400098	chr17:64400068-64400098	0	AAACTAGACTGTATTAAAATTAAAAATGTTT	1	2	11	AD2	-	.
chr17	64400906	64400931	chr17:64400906-64400931	0	AAACACGTCCACACAAAAACATGCAC	1	2	6	BD2	-	dELS,CTCF-bound
chr17	64401467	64401486	chr17:64401467-64401486	0	AGACTAGCCTGGGCAACATA	2	3	0	ACD2	-	.
chr17	64401775	64401798	chr17:64401775-64401798	0	AAACATGCTAAGTGGAAGAAGCTA	1	3	4	ACC2	-	.
chr17	64404558	64404577	chr17:64404558-64404577	0	AGACTAGCCTGGGCAACATG	2	3	0	ACD2	-	.
chr17	64404977	64405004	chr17:64404977-64405004	0	AACCCAGCCTCCACCAAGAGGCAAGTTT	1	2	8	BD4	-	.
chr17	64409043	64409065	chr17:64409043-64409065	0	AGACTAGCCTGGCTAACATGATG	1	3	3	CCD1	-	.
chr17	64410684	64410714	chr17:64410684-64410714	0	TGACAAGCCTCAGCTCCTAAATGAAATGTTT	1	3	11	ACC2	-	dELS
chr17	64410733	64410759	chr17:64410733-64410759	0	AGGCCAGTTTCCCCAGAAAGCTACTCT	1	2	7	AB3	-	dELS
chr17	64411106	64411129	chr17:64411106-64411129	0	GACCAAGTCCAGCAGAGCCAGCTC	1	2	4	BD2	-	.
chr17	64411322	64411344	chr17:64411322-64411344	0	AGGCATGTGTAATGGGCAAGCAT	1	2	3	DD2	-	.
chr17	64411541	64411567	chr17:64411541-64411567	0	GGGCATGTGCAGTGGGTGGGCATGTGC	1	2	7	DD2	-	.
chr17	64411609	64411635	chr17:64411609-64411635	0	GGGCATGTGCAGTGGATGGGCATGTGC	1	2	7	DD2	-	.
chr17	64411677	64411703	chr17:64411677-64411703	0	GGGCATGTGCAGTGGGTGGGCATGTGC	1	2	7	DD2	-	.
chr17	64413120	64413151	chr17:64413120-64413151	0	AGACTAGCTGTGTGACCTCAGGGGATTTGCTT	1	2	12	AC2	-	dELS
chr17	64414119	64414144	chr17:64414119-64414144	0	AAGTATGTCTCAGATGGGACATCCTT	1	2	6	AA2	-	.
chr17	64416448	64416467	chr17:64416448-64416467	0	AAACTTTTTTGACCTTGTCC	2	2	0	AD2	-	.
chr17	64418680	64418699	chr17:64418680-64418699	0	TATATTGCTCAGGCTAGTCT	2	3	0	ACD1	-	.
chr17	64419958	64419986	chr17:64419958-64419986	0	AGGCATGCCCCACCATATCTGACTAGTTT	2	1	9	C2	-	.
chr17	64420828	64420860	chr17:64420828-64420860	0	AAACAAGTTCACTCAGGTCAGCTGATGTAGTCT	1	2	13	AD1	-	.
chr17	64422749	64422777	chr17:64422749-64422777	0	TTGCATGTTTGGATCAGAGAAGCATGCTC	1	2	9	CD	-	.
chr17	64423439	64423464	chr17:64423439-64423464	0	GAACTAACTTTGGGAGAAACTTGGTT	1	2	6	AD2	-	.
chr17	64428376	64428405	chr17:64428376-64428405	0	AAACAATCCTTTAACCCTCTAAACTAGGCC	1	2	10	AD2	-	.
chr17	64429738	64429761	chr17:64429738-64429761	0	AGACTAGCCTCACAAATCATTTTT	2	2	4	AD1	-	.
chr17	64439252	64439272	chr17:64439252-64439272	0	CAACAAGTCTCTAGGAAGTTC	1	3	1	ACC2	-	.
chr17	64440759	64440778	chr17:64440759-64440778	0	CAGCAAGCTAGAACATTTTT	4	3	0	ACC1	-	.
chr17	64441496	64441523	chr17:64441496-64441523	0	AGTCTTGTTTTGTTGCCCAGGCTGGTCT	1	2	8	BD3	-	dELS,CTCF-bound
chr17	64446378	64446400	chr17:64446378-64446400	0	AGTCTTGTTATTATGGCAAGCCC	1	3	3	CCD1	-	.
chr17	64448246	64448268	chr17:64448246-64448268	0	GGGCTTGCCGTAATATCAAGTCC	1	3	3	CCD2	-	.
chr17	64449183	64449210	chr17:64449183-64449210	0	GAACAGGCTCCTCTTCTGGAGCATATTT	1	2	8	AB2	-	PLS,CTCF-bound
chr17	64450276	64450307	chr17:64450276-64450307	0	AGGCTAGTGTGCAGATCAAATGAGACAATCCC	1	2	12	AD2	-	.
chr17	64451614	64451634	chr17:64451614-64451634	0	AAGGTAGTTTAGGTCTTGTCT	1	2	1	AD2	-	.
chr17	64459784	64459813	chr17:64459784-64459813	0	GCAGTTGTTTGGATGACACGAAACATGCTG	1	3	10	ACD1	-	.
chr17	64459825	64459855	chr17:64459825-64459855	0	GGCCTTGCCCAGTAAACACCCAGGCTTTTCT	1	2	11	AD3	-	.
chr17	64462332	64462361	chr17:64462332-64462361	0	GAACTTGTGTTCTTAATTAAACACAAGTTT	1	2	10	DD2	-	.
chr17	64463448	64463476	chr17:64463448-64463476	0	CAGCAAGCTGAGGGCTGTTGGACAAGCCC	1	2	9	CC	-	.
chr17	64464306	64464328	chr17:64464306-64464328	0	CACCATGTTTCCCAGGCTAGTCT	1	2	3	CD	-	.
chr17	64464547	64464569	chr17:64464547-64464569	0	TCATATGTCTTAAAAACATGTTT	1	3	3	ACD1	-	.
chr17	64465189	64465208	chr17:64465189-64465208	0	TGGCTAGTTCAGGCATAATC	3	3	0	ACD2	-	.
chr17	64465970	64465994	chr17:64465970-64465994	0	GGACATACCTGAGATGGGGTAGTTT	1	2	5	AA2	-	.
chr17	64466501	64466525	chr17:64466501-64466525	0	GAGCATGTTCTGCAGAGTCTATTCC	2	2	5	AD1	-	CTCF-only,CTCF-bound
chr17	64469350	64469370	chr17:64469350-64469370	0	ATGCATGTTTAGGGCCAGTTC	1	2	1	BD2	-	.
chr17	64471416	64471446	chr17:64471416-64471446	0	AGACTAGCATGTGGGTATTCCAAGCAGGCTT	1	2	11	BD2	2.0	.
chr17	64471751	64471770	chr17:64471751-64471770	0	AGACTAGCCTGGGCAACTTG	3	2	0	AC3	-	.
chr17	64477394	64477422	chr17:64477394-64477422	0	TGACTAGCTCTTGTCTCTTTAACTTTTCT	1	3	9	ACC1	-	.
chr17	64478401	64478431	chr17:64478401-64478431	0	AATCATGTTTCCTTTATTGAGTAGCTAGCTT	1	2	11	CD	1.0	.
chr17	64480855	64480876	chr17:64480855-64480876	0	AAGCAAACCCCGGAAAATGTTT	1	2	2	AA2	-	.
chr17	64484188	64484212	chr17:64484188-64484212	0	GAACATGCTGGCAAGAGGCAGGCTG	1	3	5	BCC1	1.0	.
chr17	64484380	64484405	chr17:64484380-64484405	0	CAGCATGTTCTAGAAATAGCAAGGTC	1	3	6	CCD1	-	.
chr17	64485241	64485263	chr17:64485241-64485263	0	AAACATGCTCCAAGTGCATGTTC	1	1	3	D2	1.0	.
chr17	64487801	64487820	chr17:64487801-64487820	0	AGACTAGCCTGGGCAACATG	2	3	0	ACD2	1.0	.
chr17	64489560	64489587	chr17:64489560-64489587	0	AGACCAGCCCGGGCAACAAAGCTAGACC	1	2	8	BD3	1.0	.
chr17	64490068	64490094	chr17:64490068-64490094	0	GGGCAAGCCACCACATCCAGCTAATTT	1	3	7	ACC1	-	.
chr17	64491394	64491421	chr17:64491394-64491421	0	AGACCAGCCTGGGTAACAGAGCAAGACT	1	2	8	BD3	-	CTCF-only,CTCF-bound
chr17	64491774	64491802	chr17:64491774-64491802	0	ATGCAAGTACCACTGAAGAAGACATGCTC	1	2	9	DD1	-	.
chr17	64492956	64492977	chr17:64492956-64492977	0	GAGCAAGGCCATAAGGTAGCCT	1	2	2	AD2	2.0	.
chr17	64495905	64495927	chr17:64495905-64495927	0	CACCATGTTGGCCAGGCTAGTCT	1	3	3	CCD1	-	pELS
chr17	64501253	64501280	chr17:64501253-64501280	0	AAACATACCTGTCCCCCAAAAGTTGTTT	1	2	8	AA2	-	PLS,CTCF-bound
chr17	64504408	64504427	chr17:64504408-64504427	0	TAACTAGTTTAAAGTAGCCT	2	2	0	AC2	-	.
chr17	64505952	64505972	chr17:64505952-64505972	0	AAGGAAGTCCCAAGATAGCCC	1	2	1	AA2	2.0	PLS,CTCF-bound
chr17	64507180	64507199	chr17:64507180-64507199	0	GGGCTAGCCCGGACTGGGTC	3	2	0	BD4	-	.
chr17	64507389	64507410	chr17:64507389-64507410	0	AGGGTCGTCCCCGGACTTGTCT	1	2	2	AB1	-	.
chr17	64510246	64510270	chr17:64510246-64510270	0	GGACTACTTGCAGGTCAGCTTGTCT	1	3	5	ACC2	2.0	.
chr17	64512848	64512875	chr17:64512848-64512875	0	GGACAAGTTCTGGTATTTGTGCTTGTTA	1	2	8	CD	-	.
chr17	64515641	64515664	chr17:64515641-64515664	0	GAAGTTGCTCAGATAGGCTTCCCT	1	2	4	AA2	1.0	.
chr17	64516349	64516374	chr17:64516349-64516374	0	AGGCATGATTATCTTGGAGCTTGCAT	1	2	6	DD2	1.0	.
chr17	64517810	64517838	chr17:64517810-64517838	0	AGGCATGACCCACCTCACCAGGCTCGTTT	1	2	9	BD2	1.0	.
chr17	64520796	64520825	chr17:64520796-64520825	0	AGACATGTCCATAAAACAGCCAGCATTTCC	1	2	10	AC1	-	.
chr17	64522611	64522634	chr17:64522611-64522634	0	GAACATGTTTATATAGGTATGTAT	2	2	4	AD1	-	.
chr17	64523021	64523048	chr17:64523021-64523048	0	AAGGAAGCCCCTATATTTAAAGAAGTCT	1	2	8	AA2	-	.
chr17	64523748	64523776	chr17:64523748-64523776	0	AAATTAGCCTGGAGTGGTGGTGCATGCCT	1	2	9	AD2	-	dELS
chr17	64526189	64526208	chr17:64526189-64526208	0	GAACTAGATTGGGCAAGTCT	2	1	0	D2	1.0	.
chr17	64526979	64527008	chr17:64526979-64527008	0	AAACATGCATAAGCGTCTGAAAACTTGTTA	1	2	10	CD	-	.
chr17	64528632	64528662	chr17:64528632-64528662	0	AAATTTATTTATAAAGGTACCAAACTAGCTT	1	2	11	AA1	-	.
chr17	64530185	64530207	chr17:64530185-64530207	0	AGACCAGCCTGGCCAACATGTTG	1	3	3	BCC1	-	.
chr17	64531163	64531189	chr17:64531163-64531189	0	GGACTTGCTTATTAATAAGGCATTCAG	1	3	7	ACD2	1.0	.
chr17	64532499	64532524	chr17:64532499-64532524	0	AAACTTTTTCTTCTAAGCACTTGCCT	1	2	6	AD2	3.0	dELS,CTCF-bound
chr17	64533120	64533144	chr17:64533120-64533144	0	GAAGAAGCCCTAAGAAGGCATGACC	1	2	5	AD3	1.0	.
chr17	64536237	64536257	chr17:64536237-64536257	0	AGGATTGCTTGGGACCAGCCT	1	2	1	AB2	-	.
chr17	64536792	64536819	chr17:64536792-64536819	0	CCACTTGCCCTTGTGGCAAAACTTGCTT	1	2	8	CD	-	.
chr17	64538024	64538051	chr17:64538024-64538051	0	TAACAAGCCTTGTGTGAGCAGCCAGCTC	1	3	8	BCC2	-	.
chr17	64541153	64541173	chr17:64541153-64541173	0	AGGCTGGTCTCAAGCTAGGCT	1	2	1	BD2	1.0	.
chr17	64541444	64541466	chr17:64541444-64541466	0	CACCATGTTGGCCAGGCTAGTCT	1	3	3	CCD1	-	.
chr17	64545841	64545865	chr17:64545841-64545865	0	AAGCTTGTCATTCCACAGCAAATCC	1	3	5	ACC1	-	.
chr17	64548091	64548122	chr17:64548091-64548122	0	AGACTTGACCAGGTAAACAATTGAGAATGTTT	1	2	12	AD2	-	.
chr17	64548843	64548874	chr17:64548843-64548874	0	AGACTAACTCACCATACTAATCTAACATGTTT	1	2	12	AC2	1.0	.
chr17	64551935	64551961	chr17:64551935-64551961	0	GAGCAACCCTTCAAATCAGAGAAGCTC	1	2	7	AA2	-	.
chr17	64556131	64556153	chr17:64556131-64556153	0	GAGTATTTCTCTAGGGCATGCTC	2	2	3	AA1	-	.
chr17	64557241	64557272	chr17:64557241-64557272	0	GAACTTGCCCTGAAAGGTCACAAAGCTAGTAA	1	2	12	CD	-	.
chr17	64560814	64560840	chr17:64560814-64560840	0	AAACTAGCCGGGTGTGGTGGCTTGTAC	1	3	7	CCD1	-	.
chr17	64563032	64563060	chr17:64563032-64563060	0	AAAATAGCATCATATTATAAAGCAAGTCT	1	2	9	AD1	1.0	.
chr17	64565212	64565232	chr17:64565212-64565232	0	CAGCTAGCCTGGAACTATTGT	1	3	1	ACD2	-	.
chr17	64565820	64565850	chr17:64565820-64565850	0	AAGATAGTTACTGAGTTACAAAAACATGCTT	1	2	11	AC1	-	dELS,CTCF-bound
chr17	64568376	64568402	chr17:64568376-64568402	0	GGACAAGCTTGACCTAAAGGGATGATC	2	2	7	AD1	-	.
chr17	64569689	64569708	chr17:64569689-64569708	0	CAGCAAGTACTGGCAAGCTT	2	3	0	CCD2	-	.
chr17	64572010	64572039	chr17:64572010-64572039	0	AAGCAAGTGTAAATGACACAGAACAATTCC	1	2	10	AD2	-	pELS
chr17	64574787	64574818	chr17:64574787-64574818	0	TGACATGTTTCCTCTGGAATAAGAGCCTGTTA	1	3	12	BCC2	-	.
chr17	64575630	64575649	chr17:64575630-64575649	0	AAGCAACCCAAGACTAGCTA	2	3	0	ACC2	-	.
chr17	64576004	64576023	chr17:64576004-64576023	0	AGACTAGCTTGGGCAACATG	2	3	0	ACD2	-	.
chr17	64576463	64576482	chr17:64576463-64576482	0	AGACAAGCCTGGACAACATG	2	3	0	ACD2	-	.
chr17	64584849	64584872	chr17:64584849-64584872	0	GGGCAAGTTTAGAACAATAAGCCT	1	2	4	AC1	-	.
chr17	64586963	64586985	chr17:64586963-64586985	0	AGACTAGCCTGGCAAACATGGTG	1	2	3	CD	1.0	.
chr17	64587350	64587372	chr17:64587350-64587372	0	GAGCAGGCTCTAGTAACTAGTTT	1	2	3	BC2	-	.
chr17	64588107	64588137	chr17:64588107-64588137	0	AAAGATGTTTATGATAAATTTAAACCAGTTT	1	2	11	AB2	-	.
chr17	64589720	64589744	chr17:64589720-64589744	0	CATCTAGTTGCAGGAAAACAAGCTC	1	3	5	CCD1	-	.
chr17	64590727	64590748	chr17:64590727-64590748	0	AAACAAGTTCAATAGAATGTTC	1	2	2	AC1	-	.
chr17	64590763	64590783	chr17:64590763-64590783	0	AAACTAGTTTGAGAATTATTT	1	2	1	AA1	-	.
chr17	64592129	64592155	chr17:64592129-64592155	0	CGGCATGCTCCCTTTGCCAGCAGGCCT	1	3	7	BCC1	1.0	.
chr17	64595511	64595530	chr17:64595511-64595530	0	AAACAAGTTTCAGGATGTTT	3	2	0	AC1	-	.
chr17	64595997	64596022	chr17:64595997-64596022	0	TGGCTAGTCCAAATTGAGGCAAGCTG	1	2	6	CC	-	.
chr17	64596661	64596682	chr17:64596661-64596682	0	AGGCAAGTCCCAGGACAACTGC	1	2	2	AD4	1.0	.
chr17	64598144	64598169	chr17:64598144-64598169	0	GGGATTGCTCTACTGTGAGCCAGTTT	1	2	6	AB2	-	.
chr17	64600870	64600902	chr17:64600870-64600902	0	AAACTTTCCCTTTGGGTGTTATTAAACTAGTTG	1	2	13	AC2	1.0	.
chr17	64603238	64603263	chr17:64603238-64603263	0	GAACAAATCTAAATGAAAACATTCCT	1	2	6	AA2	-	.
chr17	64604304	64604326	chr17:64604304-64604326	0	AATCTTATCCCTAAAGCAAGTTC	1	2	3	AD1	-	.
chr17	64611996	64612018	chr17:64611996-64612018	0	AAACATTCTTCCTAGGCTTCTTC	1	2	3	AA2	-	.
chr17	64612047	64612070	chr17:64612047-64612070	0	AAGGATGCCTTTTAGAACATGTTT	2	1	4	A1	-	.
chr17	64613653	64613677	chr17:64613653-64613677	0	AGACAAGTTTTCCACGGACCAGTGT	1	2	5	BD1	-	.
chr17	64613895	64613919	chr17:64613895-64613919	0	GAGCTTGTTTTCCTGCAACTAGACA	1	3	5	CCD1	-	.
chr17	64616740	64616763	chr17:64616740-64616763	0	AAACATACTCTCTCAGGCTAGTAC	1	2	4	AD2	1.0	.
chr17	64617926	64617957	chr17:64617926-64617957	0	AAATAAGCTTTCTAAACACTGAGTGCAAGTTT	1	2	12	AD2	-	.
chr17	64620494	64620514	chr17:64620494-64620514	0	AAATAAGCCCAGGACTTTTCT	1	2	1	AA2	-	.
chr17	64622479	64622508	chr17:64622479-64622508	0	TGGCTTTCCTATTGTTTCTCAGACTTGTTA	1	3	10	ACC2	-	dELS,CTCF-bound
chr17	64624064	64624087	chr17:64624064-64624087	0	TGGCTTGTTTTTCAGAGAAAGTTA	1	3	4	ACC2	-	.
chr17	64625479	64625503	chr17:64625479-64625503	0	GAACATGCTTCTAATATACAATTTT	2	2	5	AD1	-	.
chr17	64627027	64627050	chr17:64627027-64627050	0	GGACAAGCTGATCCTGCCAAGCCC	1	3	4	CCD2	1.0	.
chr17	64628127	64628157	chr17:64628127-64628157	0	GAGTTTGTTCTGCTGTCTCGCAAGTTTGTTT	1	2	11	AA2	-	.
chr17	64630746	64630767	chr17:64630746-64630767	0	GAACAAGTTCCTATACAAACTT	1	2	2	AD1	-	.
chr17	64632649	64632676	chr17:64632649-64632676	0	AGACAAGTCTTGGGGAAAAAAACTGTTC	1	2	8	AB1	-	.
chr17	64635447	64635475	chr17:64635447-64635475	0	GAACATTTCCATCACCCCAAAACAACCCC	1	2	9	AA2	-	.
chr17	64636235	64636263	chr17:64636235-64636263	0	AGGCATGTGCCAACACATCTGGCTAGCTG	1	3	9	CCD2	1.0	dELS,CTCF-bound
chr17	64638654	64638682	chr17:64638654-64638682	0	AGACTGGCTTTTGACATCAAACCTTGTTT	1	2	9	BD2	-	dELS
chr17	64639709	64639740	chr17:64639709-64639740	0	AAGCAATTTTCTCACCTAAAATGGGGAAGTTT	1	2	12	AA2	1.0	.
chr17	64641482	64641506	chr17:64641482-64641506	0	AGAATAGCCTGTAACTAACTTGTTT	1	2	5	AC2	-	.
chr17	64649326	64649354	chr17:64649326-64649354	0	AGGCTACTTTTGAAAGCGCCAGCATGCTA	1	3	9	ACC2	-	dELS,CTCF-bound
chr17	64650223	64650255	chr17:64650223-64650255	0	GACCATGTCTCACTATGTTGCCCAGGCTGGTCT	2	2	13	BD3	1.0	.
chr17	64653077	64653102	chr17:64653077-64653102	0	AAACTTCTTCTCTTTGGGACATCTTT	1	2	6	AA2	-	.
chr17	64653771	64653796	chr17:64653771-64653796	0	AAACATGTTCACAAAGAGCCATGTAC	1	2	6	DD1	-	dELS,CTCF-bound
chr17	64655565	64655591	chr17:64655565-64655591	0	AAACTTCTTATTAAACTTAACAAGTTT	1	3	7	ACC2	-	.
chr17	64656368	64656387	chr17:64656368-64656387	0	GGACAAGGCCAAACAAGTCA	3	2	0	CD	-	.
chr17	64658504	64658530	chr17:64658504-64658530	0	AAACTTCCTTACATTATAGACAAGGTT	1	2	7	AD2	-	.
chr17	64660566	64660590	chr17:64660566-64660590	0	CTGCAAGTTTTCATCCAGCAAGTTC	1	3	5	CCD1	2.0	.
chr17	64661149	64661168	chr17:64661149-64661168	0	GAACAACCCCAAACATGCCA	3	2	0	AC2	-	.
chr17	64663223	64663245	chr17:64663223-64663245	0	AGACATGTTTAGTAGAGACGTTT	2	2	3	AB1	-	pELS
chr17	64664235	64664258	chr17:64664235-64664258	0	GAACAAGGTCCTTTAGAAATGCTT	1	2	4	AD2	-	.
chr17	64667533	64667556	chr17:64667533-64667556	0	GAACAAGGTCCTTTAGAAATGCTT	1	2	4	AD2	2.0	.
chr17	64673339	64673367	chr17:64673339-64673367	0	GGGTTTCTCCACGTTGGCCAGACTAGTCT	1	2	9	AA1	-	.
chr17	64677311	64677337	chr17:64677311-64677337	0	CACCCTGTCCCTTACTTAAGCAAGTTT	1	3	7	BCD1	1.0	.
chr17	64677812	64677834	chr17:64677812-64677834	0	AGACTAGCCTGGCCAACATGGTG	1	3	3	CCD1	-	.
chr17	64678396	64678416	chr17:64678396-64678416	0	GGATTTGCCACTGGCTAGCTC	1	3	1	ACC1	-	.
chr17	64688536	64688557	chr17:64688536-64688557	0	AGAATAGCTGCAAAGCTTGCCT	1	2	2	AC1	-	.
chr17	64688941	64688970	chr17:64688941-64688970	0	AGGATTGCTTGAGCCAAGGAGGTCAAGTCT	1	2	10	AD2	-	.
chr17	64689683	64689714	chr17:64689683-64689714	0	AGAAATGCCTAAGTCCTCTTGAGGCCTTGTTT	1	2	12	AD2	1.0	dELS
chr17	64691801	64691829	chr17:64691801-64691829	0	AGGCATGCACCACCATGCCAGGCTAATTT	1	2	9	AD2	-	.
chr17	64692556	64692576	chr17:64692556-64692576	0	AAACATGCTTCCAACATGCTG	3	2	1	CC	3.0	.
chr17	64695189	64695217	chr17:64695189-64695217	0	GAGGAAGCCCATTAGACAAGGACTAGGTC	1	2	9	AD3	-	.
chr17	64697855	64697886	chr17:64697855-64697886	0	AAGAATTCTTTATATATTAGGGAAACTAGTCC	2	2	12	AA1	-	dELS
chr17	64699818	64699845	chr17:64699818-64699845	0	CAGCATGTTTGTGGGAGACAGCAAGCTG	1	3	8	CCC	2.0	dELS
chr17	64700803	64700834	chr17:64700803-64700834	0	CAGCTACTTCCCCTAGAGCTAGTAACATGTCC	1	3	12	ACC2	-	.
chr17	64701244	64701273	chr17:64701244-64701273	0	TGTCTTGCTCCTAATCATCAAGACAAGTCC	1	2	10	CD	-	dELS
chr17	64702980	64703010	chr17:64702980-64703010	0	AGGCACCCTCTATGAAGCAGAGAACAAGCCC	1	2	11	AB1	1.0	.
chr17	64707055	64707078	chr17:64707055-64707078	0	GGAGTTGCCAATAGAAACATGTTC	1	2	4	AC1	-	.
chr17	64708831	64708850	chr17:64708831-64708850	0	AAGCATCTCTAAACTTGTCC	3	1	0	A2	-	dELS
chr17	64713073	64713093	chr17:64713073-64713093	0	AAGCAAATATTAAACATGTCC	2	2	1	AD1	-	.
chr17	64715051	64715076	chr17:64715051-64715076	0	AGGCCTGCTCTAGAAAGAGAATGTCT	1	2	6	AB2	-	.
chr17	64715285	64715317	chr17:64715285-64715317	0	AGACCAGCCTGGCCAACATGGTGAAACCTGTTT	1	2	13	BB2	-	.
chr17	64718977	64718997	chr17:64718977-64718997	0	AGACTAGCTGCCAACTTCCTT	1	3	1	ACC1	-	.
chr17	64719567	64719589	chr17:64719567-64719589	0	AGACAAGCCTGGCCAACATGATG	1	3	3	CCD1	-	.
chr17	64724157	64724181	chr17:64724157-64724181	0	AAACAAGTCCCAAAGCCACTTGCCA	1	3	5	CCD2	-	.
chr17	64727104	64727126	chr17:64727104-64727126	0	CAACATGTTGGCTAGGCTGGTCT	1	3	3	BCC1	-	.
chr17	64728608	64728629	chr17:64728608-64728629	0	GAGCAAACTCCAGGACAAGTCC	1	1	2	A2	-	.
chr17	64729979	64729998	chr17:64729979-64729998	0	GGACAAGGCTGGACAAGGTC	2	2	0	DD2	-	.
chr17	64732380	64732403	chr17:64732380-64732403	0	GGACATGACACATAGAGCAAGCTG	1	3	4	CCD2	-	.
chr17	64732675	64732702	chr17:64732675-64732702	0	AAACAGGTTTGTGAGCTGGAAGAAGCCC	1	2	8	AB2	-	dELS,CTCF-bound
chr17	64732974	64733000	chr17:64732974-64733000	0	CACCATGTCCACCCAGAGGGCTTGTTT	1	2	7	CD	-	.
chr17	64733040	64733068	chr17:64733040-64733068	0	CGGCTTGCTGTGGGATCTGGAGCAACTTT	1	3	9	ACC1	-	.
chr17	64733403	64733432	chr17:64733403-64733432	0	AAAAAAGTTTTAGGAAAAAAAGACTTTCCT	1	2	10	AA2	-	.
chr17	64736494	64736514	chr17:64736494-64736514	0	TAACAAACTGAGAACTTGTCT	1	3	1	ACC2	-	.
chr17	64739584	64739607	chr17:64739584-64739607	0	AGGCTTTCTCATGAGAGAATGTCT	1	2	4	AA2	-	dELS
chr17	64742063	64742088	chr17:64742063-64742088	0	AGATTTGTTCTCTCCAAGGCCTGCCT	1	2	6	AB2	-	dELS,CTCF-bound
chr17	64742315	64742341	chr17:64742315-64742341	0	GAACAAGGCCTAGAGCAGAGCCAGTTC	1	2	7	BD2	-	.
chr17	64742381	64742409	chr17:64742381-64742409	0	AGGCAAGTTCTGTGCTTCCTAACCAGTTA	1	3	9	BCC2	1.0	.
chr17	64742463	64742487	chr17:64742463-64742487	0	GGACTTGCCTCTCTGAGACCTGGCT	1	2	5	BD1	-	dELS
chr17	64742930	64742958	chr17:64742930-64742958	0	AAATTAGCTCGACCCGGTGGTGCATGCCT	1	2	9	AD2	1.0	.
chr17	64744400	64744428	chr17:64744400-64744428	0	AAATTAGCCTGGTGTGGTGGCGCATGCCT	1	2	9	AD2	3.0	.
chr17	64744798	64744824	chr17:64744798-64744824	0	AAACTTGTTCAAGTTCTAAACATGAGT	1	2	7	DD4	1.0	.
chr17	64744936	64744968	chr17:64744936-64744968	0	TGACAAGCTTCCATCACCAAGTTGGACTTGGGT	1	3	13	CDD3	-	.
chr17	64745896	64745926	chr17:64745896-64745926	0	GAATTAGCTTTCAAACTATGCCAACATGTCG	1	3	11	ACC1	-	pELS
chr17	64746174	64746196	chr17:64746174-64746196	0	TGACATGTTTCAAGGGCTTTCCA	1	3	3	ACC1	-	.
chr17	64749739	64749760	chr17:64749739-64749760	0	AACCTAGTCAGAGGACAAGCTT	1	2	2	CD	-	.
chr17	64751527	64751546	chr17:64751527-64751546	8	TAGCATGTTCAGGCATGTTA	5	2	0	CC	4.0	pELS
chr17	64754447	64754474	chr17:64754447-64754474	0	GGACTAATCCATGATTCACAACTTGCTG	1	3	8	ACC2	1.0	.
chr17	64756903	64756935	chr17:64756903-64756935	0	AGACAGGTTTCACCATGTTGGCCAGGCTGGTCT	1	2	13	BB2	1.0	.
chr17	64761855	64761879	chr17:64761855-64761879	0	AGGCTAGTATTTCAAAAGCGAGTCC	1	2	5	BD2	-	.
chr17	64764742	64764766	chr17:64764742-64764766	0	GACCTGGTCCTTGTTAAGCATGTCC	2	2	5	BD1	1.0	.
chr17	64767246	64767268	chr17:64767246-64767268	0	AGACTTGCTCTTCCAGCAATCCC	1	2	3	AC1	-	.
chr17	64769242	64769266	chr17:64769242-64769266	0	AAGCTTGTTTTTTTAAAAAAAATCT	1	2	5	AA1	-	.
chr17	64781907	64781927	chr17:64781907-64781927	0	GGGTAAGCTCAGAACAACCTC	1	2	1	AA2	1.0	pELS
chr17	64784130	64784149	chr17:64784130-64784149	0	GGGCAAGTTCAGTGATGCTT	3	2	0	AD1	1.0	.
chr17	64786335	64786359	chr17:64786335-64786359	0	AGAGGAGTCCTGGGAGAGCTTGTCT	1	2	5	AB4	-	dELS,CTCF-bound
chr17	64786661	64786682	chr17:64786661-64786682	0	AGACATGCTGGGAGGCAAATTC	1	2	2	AC2	-	.
chr17	64787339	64787367	chr17:64787339-64787367	0	AGAAAAGTTTCGAAGACCCAGGCCAGCCC	1	2	9	AB2	1.0	dELS
chr17	64787483	64787512	chr17:64787483-64787512	0	TAACTAGCTGGTTGGACCTTGGACATGTTA	1	3	10	CCC	-	dELS
chr17	64788273	64788294	chr17:64788273-64788294	0	GAGGATGCTTGGGAACCTGCCC	1	2	2	AB2	-	.
chr17	64790451	64790481	chr17:64790451-64790481	0	AGACAGGTCTGTAAAGCCGATGAACAAACTC	1	2	11	AB2	-	.
chr17	64794059	64794083	chr17:64794059-64794083	0	AAACTGGCCCTCAGGAGACCTGCCC	1	2	5	BB2	-	.
chr17	64800684	64800714	chr17:64800684-64800714	0	GGGCCAGCTTCTTGCCAGAGAAGACCAGCTC	1	2	11	BB2	-	.
chr17	64801831	64801855	chr17:64801831-64801855	0	AAACCTGCTCCAAGTAGGCTTCTCT	1	2	5	AB3	-	.
chr17	64802478	64802497	chr17:64802478-64802497	0	AGGGAAGTCAGAGCATGTCC	3	2	0	AC1	-	.
chr17	64802754	64802783	chr17:64802754-64802783	0	AAACATCCCCTTATTGGTGAGGGCTTTTCT	1	2	10	AA2	1.0	.
chr17	64803261	64803285	chr17:64803261-64803285	0	AGACAAACCTAACAGAAGCCAGCCC	1	2	5	AB2	-	.
chr17	64804877	64804896	chr17:64804877-64804896	0	GGGGCTGCCTGGGCTTGCCT	3	2	0	AB4	-	.
chr17	64806257	64806282	chr17:64806257-64806282	0	ACACAAGTTTTTGTGTAGACATGTTT	2	1	6	D1	2.0	.
chr17	64806753	64806779	chr17:64806753-64806779	0	GAACTTGTATGACAGCAGAACATGTGT	1	2	7	DD2	-	.
chr17	64808811	64808836	chr17:64808811-64808836	0	TGGCAAGTTCTGACTCAGGCAACTTG	1	3	6	ACC1	-	dELS,CTCF-bound
chr17	64813574	64813593	chr17:64813574-64813593	0	AAGCATGTATGAGAATGTTC	3	2	0	AD2	-	.
chr17	64815529	64815559	chr17:64815529-64815559	0	GGACTTACTGGCATTCTGAGCAGGCTAGCTG	1	3	11	ACC2	1.0	.
chr17	64815570	64815595	chr17:64815570-64815595	0	GAGCTTGCTCAGCCAAACACATGGTT	1	2	6	DD1	-	.
chr17	64818120	64818143	chr17:64818120-64818143	0	AAACATGTCTACCCAGGCTGGGCG	1	3	4	BCD2	1.0	.
chr17	64822409	64822432	chr17:64822409-64822432	0	AGACGTGTTTCAAGAAACTACCCC	1	2	4	AB3	1.0	.
chr17	64824448	64824470	chr17:64824448-64824470	0	AAGCTTGGTCTAGAGATAAGCCT	1	2	3	AD2	1.0	.
chr17	64825279	64825309	chr17:64825279-64825309	0	GGACAAGCTTCTGTAGAGAATCAATAAGCCA	1	3	11	ACC2	-	.
chr17	64828250	64828276	chr17:64828250-64828276	0	AGGCATACCCTCAAGAAAGGCATACCC	1	2	7	AA2	-	.
chr17	64831328	64831360	chr17:64831328-64831360	0	GGACATGTTCTCAGGACCTCCCAGGACTATGTC	1	2	13	AD4	-	.
chr17	64833599	64833631	chr17:64833599-64833631	0	CACATAGCTCTCCAGAGTGCAGAAAGCAAGCTT	1	3	13	ACD1	-	.
chr17	64838665	64838688	chr17:64838665-64838688	0	GGGCCAGTTCTTGGAAGCAAGCTT	1	1	4	B1	-	.
chr17	64839266	64839287	chr17:64839266-64839287	0	TGAAAAGTCTGCAGGCTTGTCT	1	2	2	AC3	1.0	.
chr17	64839297	64839326	chr17:64839297-64839326	0	CAGCTTGCTCTGCATGCCTTGGGGAAGCTG	1	3	10	ACC2	-	.
chr17	64843815	64843834	chr17:64843815-64843834	0	GGGTTTGCCCAGTCTAGCTT	2	2	0	AD2	-	.
chr17	64847879	64847899	chr17:64847879-64847899	0	GGAGAAGTCCAGGGCTAGTGT	1	2	1	AD3	1.0	DNase-H3K4me3,CTCF-bound
chr17	64848736	64848758	chr17:64848736-64848758	0	AGACTAGCCTGGCCAACATGCTG	1	2	3	CC	-	.
chr17	64856794	64856813	chr17:64856794-64856813	0	AAACTAGCCTGGGCAACATA	2	3	0	ACD2	-	.
chr17	64858051	64858071	chr17:64858051-64858071	0	GGACTTGCCCCAGAGTAGCCA	1	2	1	AC1	-	.
chr17	64858103	64858131	chr17:64858103-64858131	0	GAGCATCTCTAATCTGAGGGGGAATGTCT	1	2	9	AA2	-	.
chr17	64859942	64859966	chr17:64859942-64859966	0	AAACATTTTCTTCAAAGGCATTTCT	1	2	5	AA2	1.0	.
chr17	64861282	64861310	chr17:64861282-64861310	0	AGACAAGTGCTTCCCTGATGAGCTGGCCT	1	2	9	BD2	-	.
chr17	64862311	64862338	chr17:64862311-64862338	0	AGAAAGGTTTGAGATTCGGAGCAAGTTC	1	2	8	AB1	-	.
chr17	64868607	64868629	chr17:64868607-64868629	0	TGGCTTCTCTATTAAACAAGCCA	1	3	3	ACC2	-	.
chr17	64877633	64877664	chr17:64877633-64877664	0	TGGCTTCTTTCCAGAAAGTGACAAGCTAGTTC	1	2	12	AC1	-	.
chr17	64878824	64878854	chr17:64878824-64878854	0	AGGGATGCACCCTAGAATTAAAAACATGTCC	2	2	11	AD1	-	.
chr17	64879041	64879069	chr17:64879041-64879069	0	CAACATGCTTCGTGAAAAGAAACTAGACA	1	3	9	CCD1	-	.
chr17	64880730	64880760	chr17:64880730-64880760	0	AAGGTAGCTCACAAAATAAGGGAACATTTCT	1	2	11	AA2	1.0	.
chr17	64882366	64882397	chr17:64882366-64882397	0	CAGCTTGTTACACAGGTGAAAAGAACAAGCTG	1	3	12	CCC	-	.
chr17	64882673	64882704	chr17:64882673-64882704	0	AGGCATGTTTGTGACCGAAGCTCAATTTGCCA	1	3	12	ACC2	-	.
chr17	64883905	64883931	chr17:64883905-64883931	0	GTGCTAGTTTCCAATATCAGCTAGCTC	1	2	7	CD	-	.
chr17	64884551	64884583	chr17:64884551-64884583	0	AGACAGGTTTCACCATGTTGGTCAGGCTGGTCT	1	2	13	BB2	-	.
chr17	64886469	64886497	chr17:64886469-64886497	0	GGGTTTGTCTTATACCTTGAAGGATGTTT	1	2	9	AA2	-	.
chr17	64891537	64891562	chr17:64891537-64891562	0	GCACATGTTCACAAAGAAGCATGTAC	1	2	6	DD3	-	.
chr17	64891848	64891869	chr17:64891848-64891869	0	GGAAAAGTCTGGAAGCATGTAT	1	2	2	AD3	-	.
chr17	64894015	64894040	chr17:64894015-64894040	0	AAACTAGTTCTACATATAGAAAGCTA	1	3	6	ACC2	-	.
chr17	64896618	64896649	chr17:64896618-64896649	0	CAACTTGCTCAGAGGGCCCTGGAGGCTCATCT	1	3	12	ABC2	-	.
chr17	64902365	64902385	chr17:64902365-64902385	0	AGACCTGCCTCAAACATTTTC	2	2	1	AB3	-	.
chr17	64902397	64902428	chr17:64902397-64902428	0	AGGCAAGTCCTTTTATAGCTATAAACTAGGGA	1	3	12	CDD3	-	.
chr17	64904613	64904638	chr17:64904613-64904638	0	GGACTATTTTAATACAAAGCAAGTTC	1	1	6	A2	-	.
chr17	64905228	64905258	chr17:64905228-64905258	0	AGGCTTGATATGTGTCTGAAAAGACAAGTTT	1	2	11	CD	-	.
chr17	64905742	64905761	chr17:64905742-64905761	0	AGGCCAATTCAGACATGTCC	3	2	0	AB1	-	.
chr17	64908775	64908802	chr17:64908775-64908802	0	AAACAAGTCAATATAGCTGGGCATGGTG	1	3	8	CCD1	-	.
chr17	64909576	64909602	chr17:64909576-64909602	0	AAATAATTCTGATGTGCAGGCAAGTTT	1	2	7	AA1	-	dELS
chr17	64914229	64914259	chr17:64914229-64914259	0	AAACATGTATCACAAATTCTAAGATATGTTT	1	2	11	AD2	-	.
chr17	64919936	64919964	chr17:64919936-64919964	0	AGACAAGCCCCCAGAATTTAGGAAACTCC	1	2	9	AA1	1.0	.
chr17	64921105	64921135	chr17:64921105-64921135	0	AAGCCAGTTTACACACTGTAGGAAGAAGTTT	1	2	11	AB2	-	pELS
chr17	64928094	64928113	chr17:64928094-64928113	0	TGACTTGTTTGGACTTTATC	2	3	0	ACD2	-	.
chr17	64928220	64928248	chr17:64928220-64928248	0	GTACTAGTTGAAAGATTTGTGACTTGTTT	1	3	9	CCD1	-	.
chr17	64928841	64928866	chr17:64928841-64928866	0	CAGCTAGTCTAGTGAAGGGCTTGACA	1	3	6	CCD1	1.0	pELS
chr17	64929578	64929601	chr17:64929578-64929601	0	GGGCATGTTGGCACGCACTTGTTT	1	2	4	CD	-	.
chr17	64934503	64934533	chr17:64934503-64934533	0	AGACAGGTCTGTAAAGCCCATGAACAAACTC	1	2	11	AB2	-	.
chr17	64937041	64937063	chr17:64937041-64937063	0	AGAGTTGTTTCCTGGCCATGCCC	1	2	3	AD2	1.0	.
chr17	64938521	64938548	chr17:64938521-64938548	0	AAACTGGTTTCATCTCATGAGCTACTCT	1	2	8	AB2	-	pELS,CTCF-bound
chr17	64942027	64942047	chr17:64942027-64942047	0	AAGCAATCTTTAGACAATTCT	1	2	1	AA2	-	.
chr17	64943710	64943734	chr17:64943710-64943734	0	AGGCATGATTGAATTAGAGAAGCTT	1	2	5	AD2	-	.
chr17	64944843	64944873	chr17:64944843-64944873	0	AGAAATGTTCCTGTATCTAAAAAATAAGCTT	1	2	11	AA2	-	.
chr17	64945919	64945947	chr17:64945919-64945947	0	GAACTTCTTTTAAGATTAAGAACATCCCC	1	2	9	AA2	1.0	.
chr17	64949144	64949174	chr17:64949144-64949174	0	AAACTTTCCTATCTTGAAACTAAATTTGTTT	1	2	11	AA2	1.0	.
chr17	64954007	64954033	chr17:64954007-64954033	0	AAGAAAGCCCCGCTATTAGACTTCTCC	1	2	7	AA2	-	.
chr17	64956078	64956107	chr17:64956078-64956107	0	GGACAGGCTTAGCCCAAGAAGAACAAGTAT	1	2	10	BD2	-	.
chr17	64958078	64958109	chr17:64958078-64958109	0	AGCCTAGTTTGGTTACAGGTACACACAAGCTT	1	2	12	DD2	-	.
chr17	64965016	64965048	chr17:64965016-64965048	0	ACGCAAGTTTACTCGGCTGCTGCAGGCTTGTGT	1	2	13	DD3	1.0	dELS
chr17	64965195	64965220	chr17:64965195-64965220	0	TATCAAGCTTTTAAAGAAACAAGTTA	1	3	6	CCD1	-	.
chr17	64969133	64969165	chr17:64969133-64969165	0	AGGCAAGCTGAAGTTTTTAAGAAGGGCATTTCT	1	2	13	AC2	-	dELS,CTCF-bound
chr17	64974999	64975018	chr17:64974999-64975018	11	AGACATGTCTGGGCCTGGCC	3	2	0	BD1	-	pELS,CTCF-bound
chr17	64976176	64976202	chr17:64976176-64976202	0	GGGCCAGCATTAGGGCTGAGCTAGTTC	1	2	7	BD1	-	.
chr17	64978084	64978116	chr17:64978084-64978116	0	GTACTTGCTCAAAAATTTTAGGATAGCATGTTT	1	2	13	CD	-	.
chr17	64980839	64980858	chr17:64980839-64980858	0	CATGTTGCCTAGGCTTGTTT	2	3	0	ACD1	-	.
chr17	64985693	64985725	chr17:64985693-64985725	0	AAGAAAGTTCGAATGAGGGGAGGAAGAAAGTCC	1	2	13	AA2	1.0	dELS,CTCF-bound
chr17	64989231	64989251	chr17:64989231-64989251	0	GGACTTGTTGGTCACAAGTTC	1	3	1	CCD2	1.0	dELS
chr17	64990939	64990965	chr17:64990939-64990965	0	TAACAAGCTTTCTTGGTAAACATGGGT	1	3	7	CDD3	-	dELS
chr17	64992222	64992248	chr17:64992222-64992248	0	GAGTAATTTTTTAGTATAAGCATGTCC	2	2	7	AA1	-	.
chr17	64994445	64994475	chr17:64994445-64994475	0	AGACAAGTTTCTCAGGGTCGAAAGCAAGGAC	1	2	11	DD4	3.0	dELS
chr17	64997049	64997077	chr17:64997049-64997077	0	CGGCTTGCTCCAAGTCTTAAGGCTGGTCC	1	2	9	BC2	1.0	.
chr17	65005482	65005506	chr17:65005482-65005506	0	AGGATTGCCTGCAGAAAATTAGCCT	1	2	5	AA2	1.0	.
chr17	65009093	65009113	chr17:65009093-65009113	0	GAACTTCCTTGGAAGAAGTCC	1	2	1	AA2	1.0	dELS,CTCF-bound
chr17	65009841	65009862	chr17:65009841-65009862	0	AGGCATGATTAAGGACAATTTC	1	2	2	AD2	-	.
chr17	65010287	65010313	chr17:65010287-65010313	0	GAAAAAGCCATAAAGTCCAACTTGTTT	1	3	7	ACC1	-	.
chr17	65012473	65012500	chr17:65012473-65012500	0	GAACATGCACGATACCATGAACTTGCAT	1	2	8	DD2	1.0	.
chr17	65023507	65023532	chr17:65023507-65023532	0	AAATTAGCCTTAGGGCAGACTTGATT	1	2	6	AD3	2.0	.
chr17	65025333	65025360	chr17:65025333-65025360	0	AAACTTATTTGACAATTCTGACAAGCTT	1	2	8	AC2	1.0	.
chr17	65029164	65029189	chr17:65029164-65029189	0	GAATTAGCTATGCAGTTAGCATGTCT	1	3	6	ACC1	1.0	.
chr17	65029205	65029228	chr17:65029205-65029228	0	CAGCTAGTCCCAACTGACTATCTC	1	3	4	ACC1	1.0	.
chr17	65031724	65031745	chr17:65031724-65031745	0	TAGCAAACTTATTAACTTGCTT	1	3	2	ACC2	-	.
chr17	65033284	65033311	chr17:65033284-65033311	0	AGACCAGCCTGGGCAACAAAGCAAGACC	1	2	8	BD3	-	.
chr17	65035384	65035412	chr17:65035384-65035412	0	AAAGTTGTACAGAAAGTACAAACAAGCTT	1	2	9	AD1	1.0	dELS,CTCF-bound
chr17	65038771	65038795	chr17:65038771-65038795	0	AGCCTAGCCTCCCTTAAACATGCTT	2	1	5	D1	-	.
chr17	65040230	65040260	chr17:65040230-65040260	0	GGAAAAGTCCAGAAAAAATGGAAGCAAGTAT	1	2	11	AD3	1.0	.
chr17	65043267	65043286	chr17:65043267-65043286	0	CATTAAGTTTGAACATGTTT	3	3	0	ACD1	-	.
chr17	65043472	65043492	chr17:65043472-65043492	0	AGGCAGGCTTTTAGCATGTTG	1	3	1	BCC2	-	.
chr17	65044327	65044357	chr17:65044327-65044357	0	TAACAAGTTCTTTTGAATAAAAGGCATCTTG	1	3	11	ACC1	-	.
chr17	65049415	65049440	chr17:65049415-65049440	0	GAACATCTTTGTAATTAAGAATGTCT	1	2	6	AA2	-	.
chr17	65053024	65053056	chr17:65053024-65053056	0	AAACAAACCCCCCAAAAACAAAAAAACAAATTT	1	2	13	AA2	-	.
chr17	65055337	65055369	chr17:65055337-65055369	0	CAACTTGTTTATTTTTCACTTAAGAACAAAGTT	1	3	13	ACD2	1.0	.
chr17	65058404	65058430	chr17:65058404-65058430	0	TGGCAAGCCCAGAGGGTGGACAACCTA	1	3	7	ACC1	1.0	pELS
chr17	65058852	65058873	chr17:65058852-65058873	5	AAGCTTGCCTTGGAACAAACTT	1	1	2	A1	-	dELS
chr17	65061109	65061137	chr17:65061109-65061137	0	AGTCTTGCTCTGTCATCTAGAGCTAGCAT	1	2	9	DD3	-	.
chr17	65062215	65062236	chr17:65062215-65062236	0	AGACATGTTCAGAAGAATGTGC	2	2	2	AD1	-	dELS,CTCF-bound
chr17	65064485	65064504	chr17:65064485-65064504	3	TAGCAAGCTTGGACCTGCCC	3	2	0	BC2	-	dELS,CTCF-bound
chr17	65064593	65064612	chr17:65064593-65064612	3	CAAAATGCCAGGGCATGTCC	4	3	0	ACC1	-	.
chr17	65071938	65071966	chr17:65071938-65071966	0	GAGCTAGCAGTTATTTCCTGGGCTAGTCC	1	2	9	CD	-	dELS,CTCF-bound
chr17	65072080	65072108	chr17:65072080-65072108	0	AAGCCAGTTTGATTAGGACCAACAAGCTG	1	3	9	BCC1	1.0	dELS,CTCF-bound
chr17	65073327	65073348	chr17:65073327-65073348	0	AGACCAGGTCAAAAGCAAGCCT	1	2	2	BD1	-	.
chr17	65073615	65073635	chr17:65073615-65073635	0	GAACTAGCCTGGAGCTTGGCA	1	2	1	CD	-	dELS
chr17	65075215	65075238	chr17:65075215-65075238	0	AAACAAACCTGCAGGAATTTGTTT	1	2	4	AA2	-	.
chr17	65075804	65075833	chr17:65075804-65075833	0	GGCCTTGCTCGACTCTTTTTAAACATTTCC	1	2	10	AD3	-	.
chr17	65075947	65075970	chr17:65075947-65075970	0	AGACATTCCTTCAAGATCTAGCTT	1	2	4	AD2	1.0	.
chr17	65078663	65078687	chr17:65078663-65078687	0	GAGCATCCTGAAACTTGACTTGTTT	1	3	5	ACC2	1.0	dELS,CTCF-bound
chr17	65078711	65078733	chr17:65078711-65078733	0	GAATATGTCCTGGGGGCTGGCCT	2	2	3	AB3	1.0	.
chr17	65083055	65083080	chr17:65083055-65083080	0	TAATAAGCTCAGTTTGGGACTTGTTG	1	3	6	ACC1	1.0	.
chr17	65087776	65087807	chr17:65087776-65087807	0	GAGCAAGCCTTCTCCTAACACTCAGCTACTCC	1	2	12	AC1	-	dELS,CTCF-bound
chr17	65097690	65097719	chr17:65097690-65097719	0	GAGCAAACTTGGGAAACACTGAACAAGTCT	1	1	10	A2	1.0	.
chr17	65099362	65099384	chr17:65099362-65099384	0	AGACATATCTCCTGAGCATACCT	1	2	3	AA2	-	pELS,CTCF-bound
chr17	65100115	65100146	chr17:65100115-65100146	0	AAGGAAGCCCAGAGAGGTTCCATAACTTGCTT	1	2	12	AC2	-	pELS,CTCF-bound
chr17	65105010	65105035	chr17:65105010-65105035	0	ATGATTGTCTTCCAGGAAGCTTGCTC	1	2	6	AD4	1.0	.
chr17	65107217	65107243	chr17:65107217-65107243	0	GGGCTAATTTATAAAGAAAAGAAGCTT	1	2	7	AA2	-	.
chr17	65109166	65109195	chr17:65109166-65109195	0	AAACAAGTTTTTCTCTTTCAAAACAGGCTG	1	2	10	BC3	-	CTCF-only,CTCF-bound
chr17	65117831	65117854	chr17:65117831-65117854	0	AGAGAGGCTCTTGGAAGCTTGCCC	1	2	4	AB1	1.0	.
chr17	65119762	65119784	chr17:65119762-65119784	0	AAGCTAGTCCAGAAGACAAAATA	1	3	3	ACD2	-	.
chr17	65120526	65120554	chr17:65120526-65120554	0	AGGCTAGTCTTGAACTCCTGACCATCTCC	2	2	9	AD1	-	.
chr17	65121652	65121671	chr17:65121652-65121671	0	AAACAAAGTTAAGCAAGTTC	2	2	0	AD1	2.0	dELS
chr17	65122646	65122669	chr17:65122646-65122669	0	TGACTTGTTAAAATTGACAAGTCA	1	4	4	CCCC	-	dELS
chr17	65126993	65127012	chr17:65126993-65127012	0	GGGAAATTTTGGACAAGTCT	1	2	0	AA1	1.0	.
chr17	65127957	65127988	chr17:65127957-65127988	0	GGACAAGCCCAGTTGCCCTTAGGAGGAAGATC	1	2	12	AD1	-	.
chr17	65129977	65130005	chr17:65129977-65130005	0	GAATTAGCCTGGCGTGGTGGTGCATGCCT	1	2	9	AD2	-	.
chr17	65133132	65133151	chr17:65133132-65133151	0	GGGAAATTTTGGACAAGTCT	1	2	0	AA1	-	.
chr17	65134393	65134415	chr17:65134393-65134415	0	AACTTAGTCCGAGGGGCTTGTCT	1	2	3	AD4	1.0	.
chr17	65134609	65134628	chr17:65134609-65134628	0	AGGCATGCGCCAGCATGCCC	4	2	0	CD	2.0	.
chr17	65137001	65137028	chr17:65137001-65137028	1	GAACTTGCCCAAGGCTGCCGGCTGGTTA	1	3	8	BCC1	1.0	.
chr17	65141390	65141409	chr17:65141390-65141409	0	GGACTTTCTTGGAGAAGCCT	1	2	0	AA2	2.0	.
chr17	65141880	65141910	chr17:65141880-65141910	0	GAGATTGCCTGCGGGTTGGGAGAGCTGGCCC	1	2	11	AB3	-	.
chr17	65143581	65143600	chr17:65143581-65143600	0	AGACTAGCCTGGGCAACATG	2	3	0	ACD2	2.0	.
chr17	65151973	65152005	chr17:65151973-65152005	0	GAGCTTGCTTTCCAGGAGCTAGGGGAGATGCAC	2	2	13	AD1	-	.
chr17	65153356	65153387	chr17:65153356-65153387	0	GAAATTGCCCTGCACAACTTTCAAAATTGTTC	1	2	12	AA2	1.0	.
chr17	65154929	65154953	chr17:65154929-65154953	0	AGACAAGCTGGCTCACAGCTTCCCC	1	3	5	ACC1	-	dELS,CTCF-bound
chr17	65155231	65155256	chr17:65155231-65155256	0	GGGCAATTCTTCCTGAAGGCATCCCT	1	2	6	AA2	-	.
chr17	65155931	65155960	chr17:65155931-65155960	0	CAACTTGCCTTCATGTCCTTAAGCTCATTT	1	3	10	ABC2	1.0	dELS
chr17	65157180	65157205	chr17:65157180-65157205	0	GGGCCTGTTTCCATGCAGACAGGCTT	1	2	6	BB2	1.0	dELS
chr17	65157427	65157449	chr17:65157427-65157449	0	GGGCTTGTTGGTGGAACTTGGCT	1	2	3	CD	2.0	.
chr17	65160067	65160088	chr17:65160067-65160088	0	ACGCTTGTCCACAGCCAAGTTC	1	2	2	DD2	-	.
chr17	65160711	65160734	chr17:65160711-65160734	0	GGGCATGTCCCCAGGGGCAAGGGG	1	3	4	CDD3	1.0	.
chr17	65161461	65161481	chr17:65161461-65161481	0	AGGCTAGTCTCGAACTTCTGA	1	3	1	ACD2	-	.
chr17	65162016	65162041	chr17:65162016-65162041	0	AAACATGTTTTCAGAAAGGCCGGTTT	2	2	6	BB1	1.0	.
chr17	65163511	65163532	chr17:65163511-65163532	0	AAACTTGTTTTTGAGCATTTAT	1	2	2	AD4	-	.
chr17	65165341	65165364	chr17:65165341-65165364	0	GAGCGATTCCTAAAAGGCTTGCTC	1	2	4	AB1	2.0	.
chr17	65165565	65165595	chr17:65165565-65165595	0	AAACTTACCTTGTCCATATTCAAATATGTCT	1	2	11	AA2	-	.
chr17	65166063	65166082	chr17:65166063-65166082	0	GGTCTAGCTTGAGCTACCTC	2	2	0	AD3	1.0	.
chr17	65166773	65166802	chr17:65166773-65166802	0	GCCCATGCTCCTGAGGTCAGGGGCTAGTTA	1	3	10	CDD2	-	.
chr17	65168519	65168551	chr17:65168519-65168551	0	GAATTTGTCTTTTACGAGGGCTGGGACTTTTTT	1	2	13	AA2	-	.
chr17	65168842	65168874	chr17:65168842-65168874	0	GGACAAGCTGTACAGAGCTGGTGTAACTTGCCC	1	2	13	CC	1.0	.
chr17	65174690	65174711	chr17:65174690-65174711	0	GTGCATGTATGTGAGCATGTTT	1	2	2	DD1	1.0	.
chr17	65175215	65175240	chr17:65175215-65175240	0	GGGCATGTATGTATGTGAGCATGTGT	1	2	6	DD2	-	.
chr17	65176511	65176530	chr17:65176511-65176530	0	TGACAAGCCTGGACTTTCCC	2	2	0	AC2	-	.
chr17	65185244	65185267	chr17:65185244-65185267	0	TGACAAGTCGACATGAGCTTCTCC	1	3	4	ACC1	1.0	pELS,CTCF-bound
chr17	65188814	65188833	chr17:65188814-65188833	0	CATGTTGCTCGGGCTAGCCT	2	3	0	ACD1	1.0	.
chr17	65192052	65192076	chr17:65192052-65192076	0	GAATTAGCTTTTTTTAGAAAAGTTT	1	2	5	AA2	-	dELS
chr17	65193778	65193798	chr17:65193778-65193798	0	AATCAATTTTAAAACATGTTC	2	2	1	AD1	-	dELS
chr17	65193868	65193891	chr17:65193868-65193891	0	GGATTTGTCTGTCTGGACATTTCC	1	2	4	AA2	1.0	dELS
chr17	65194005	65194028	chr17:65194005-65194028	0	GGGCTACTCGATTCGAGCAAGTTT	1	2	4	AC1	1.0	dELS
chr17	65194366	65194391	chr17:65194366-65194391	0	GGGCAGGTTTTTGTGTGGGCATATTT	1	2	6	AB2	-	.
chr17	65195038	65195063	chr17:65195038-65195063	0	GAACTACCTTCTGGGGAGGCTTCCCT	1	2	6	AA2	-	CTCF-only,CTCF-bound
chr17	65198017	65198037	chr17:65198017-65198037	0	GGGATATTTTAAAACATGTTT	2	2	1	AA1	-	.
chr17	65198778	65198801	chr17:65198778-65198801	0	AAACGAATCCTACTGGACATGCCT	2	2	4	AB1	1.0	dELS,CTCF-bound
chr17	65199435	65199457	chr17:65199435-65199457	0	CATAATGTTTTCAAGGCTTGTCT	1	3	3	ACD1	-	.
chr17	65202317	65202347	chr17:65202317-65202347	0	GAATGTGTCTAGGGGTTAAAAAAGCAAGCTG	1	3	11	ABC1	-	.
chr17	65204602	65204629	chr17:65204602-65204629	0	CCACCTGTCCACTGGGGTGGACTTGCCT	1	3	8	BCD1	-	.
chr17	65205182	65205205	chr17:65205182-65205205	0	GAGTTAGCCTTAAAGAACTTGTCT	1	1	4	A1	1.0	.
chr17	65207064	65207083	chr17:65207064-65207083	0	AAGCTTCTCTGAAATTGCCC	1	2	0	AA2	1.0	.
chr17	65208479	65208509	chr17:65208479-65208509	0	GACCATGTTTTAGAAGTCCATGAACTTGTTC	2	1	11	D1	-	.
chr17	65209926	65209954	chr17:65209926-65209954	0	AAATTAGCCTGGTGTGGTAGTACATGCCT	1	2	9	AD2	-	.
chr17	65211121	65211140	chr17:65211121-65211140	0	AGATTTGTTTAAAATAGCTT	1	2	0	AA2	2.0	.
chr17	65213042	65213070	chr17:65213042-65213070	0	GCACTAGTCATGTAGCCTTGGACAAGTCA	1	3	9	CCD1	-	.
chr17	65213111	65213131	chr17:65213111-65213131	0	GGACCAGCTCTAAACTTCTCT	1	2	1	AB3	1.0	.
chr17	65214522	65214542	chr17:65214522-65214542	0	AGGCGTGCTTGAGGTATGTCT	1	2	1	AB2	2.0	.
chr17	65217969	65217999	chr17:65217969-65217999	0	AAGCAAGGCCATGTGACTGCAGGAGAAGTCC	1	2	11	AD2	1.0	.
chr17	65223407	65223439	chr17:65223407-65223439	0	AGACAAGCCCTCCATGCCCTCCTGGCCCTGCCC	1	2	13	BD1	1.0	.
chr17	65223734	65223758	chr17:65223734-65223758	0	CAGCTTGTTCATGCCAGGCTTTTTT	1	2	5	AC2	-	.
chr17	65225860	65225880	chr17:65225860-65225880	0	TGGGATGCCCTGGGCATGCTT	1	2	1	AC3	-	.
chr17	65228907	65228935	chr17:65228907-65228935	0	GTACTTGTCCCTGGTTTCTGCGCATGCTC	1	2	9	DD2	2.0	dELS
chr17	65229148	65229178	chr17:65229148-65229178	0	TGACTTGCTTTTAACCTCTGACAACTTATTT	1	3	11	ACC1	-	dELS
chr17	65230666	65230694	chr17:65230666-65230694	0	GAGCAAGCTGGGGGCATTGGATCTAGTCC	1	2	9	CD	-	.
chr17	65236549	65236581	chr17:65236549-65236581	0	AGAAAAGTCTATTTTTTTGTTTTAAAAATGTCT	1	2	13	AA2	-	.
chr17	65238627	65238650	chr17:65238627-65238650	0	GGGGATGCTTTATGAGGCTGGCTC	2	2	4	AB3	1.0	.
chr17	65243129	65243157	chr17:65243129-65243157	0	AGGCATGCACCACTATGCCAGGCTAATTT	1	2	9	AD2	1.0	.
chr17	65248607	65248628	chr17:65248607-65248628	0	GAGCACGTTCACGGACTTTCTC	1	2	2	AB2	1.0	.
chr17	65250995	65251027	chr17:65250995-65251027	0	TATCGTGTCCTGGAGAAAGGGAAGAACATGTTT	1	3	13	BCD1	2.0	.
chr17	65252025	65252051	chr17:65252025-65252051	0	AAAAATGCTTTATCCTTAAGCAACTTT	1	2	7	AA2	-	.
chr17	65254342	65254370	chr17:65254342-65254370	0	TGGCATGTCAGTACCATGGAGAGTAGCTT	1	3	9	ACC2	2.0	.
chr17	65261736	65261756	chr17:65261736-65261756	0	GGGCTTGACAGTGGCATGTTC	1	3	1	CCD2	-	.
chr17	65265468	65265499	chr17:65265468-65265499	0	GGAAATGTCTCAGTAGCCTCATAGTCAAGCTC	1	2	12	AD2	-	dELS
chr17	65271336	65271361	chr17:65271336-65271361	0	CAAGATGTCTGCATTTTGGCATGTTT	1	3	6	ACC1	2.0	.
chr17	65276739	65276758	chr17:65276739-65276758	0	GGGATAGTTTAAGCATGCTA	3	2	0	AC2	-	.
chr17	65282535	65282563	chr17:65282535-65282563	0	AAACAAGGTTTCCAAGTGGAGGCTTTCTC	1	2	9	AD2	-	.
chr17	65286778	65286808	chr17:65286778-65286808	0	AATCTACTTTCATAGCTGAAGAAACATGCTC	2	2	11	AD1	2.0	dELS
chr17	65287234	65287253	chr17:65287234-65287253	0	GAGCTATCTTAAGCATTCCC	1	2	0	AA2	-	dELS
chr17	65288403	65288433	chr17:65288403-65288433	0	AAACTTTTTGTTGCTGGAAGCCAGCTAGTTT	1	3	11	ACC2	-	.
chr17	65290855	65290880	chr17:65290855-65290880	0	AAACTTGCCCTGTCTGAGGCGAGACC	1	2	6	BD1	2.0	dELS
chr17	65293139	65293167	chr17:65293139-65293167	0	AACCATGCCCAGCTATTTTAAAAATGTTT	1	2	9	AD2	-	.
chr17	65295097	65295119	chr17:65295097-65295119	0	AGACTAGCCTGGCCAACATGGTG	1	3	3	CCD1	-	.
chr17	65297281	65297303	chr17:65297281-65297303	0	TAACTAGCTCTGGGATCATGCTA	1	3	3	CCD2	-	.
chr17	65298850	65298871	chr17:65298850-65298871	0	AGAGAAGTTATGTAACTAGCTT	1	3	2	ACC1	1.0	.
chr17	65300954	65300973	chr17:65300954-65300973	0	ATGCAAGTCTGAAAAAGCCT	2	2	0	AD2	-	.
chr17	65302046	65302068	chr17:65302046-65302068	0	AAACATGTTCATTTGGCTTACCT	1	2	3	AC1	1.0	.
chr17	65304542	65304574	chr17:65304542-65304574	0	GAACTTGGCTAATCGAAATCAAAGAGCTTCCCC	1	2	13	AD2	-	.
chr17	65304705	65304728	chr17:65304705-65304728	0	TGGAAAGTTTATTCCAGCATGTTT	1	3	4	ACC1	-	dELS
chr17	65305483	65305512	chr17:65305483-65305512	0	GGACATGTGTGGAAGGGGAGAGGCTGGTTC	1	2	10	BD2	-	.
chr17	65307259	65307288	chr17:65307259-65307288	0	AGAATTGCTTTCAGACAATTAGGCATGGTC	1	2	10	AD3	2.0	.
chr17	65310964	65310992	chr17:65310964-65310992	0	TGGCAAGTCGAAGGACCCCAAACTGGCCC	1	3	9	BCC1	3.0	.
chr17	65312395	65312415	chr17:65312395-65312415	0	GGCCAAGTTCCAAACTATTTT	1	2	1	AD3	-	dELS
chr17	65313544	65313566	chr17:65313544-65313566	0	CAAATTGCCCAAAGAGCTTGTTA	1	3	3	ACC1	2.0	.
chr17	65314596	65314618	chr17:65314596-65314618	0	AGACAAGCTTATCAGACTTGTGT	1	1	3	D1	-	.
chr17	65316921	65316942	chr17:65316921-65316942	0	GGACAGGTTTCTGAAGTTGCCT	1	2	2	AB2	-	.
chr17	65318971	65319000	chr17:65318971-65319000	0	AAACTTTTCCAGAAACACAAGAACTTCTCT	1	2	10	AA2	1.0	.
chr17	65320810	65320831	chr17:65320810-65320831	0	GAGCATCTCCTGAGGCTGGTTC	1	2	2	AB2	1.0	.
chr17	65332232	65332252	chr17:65332232-65332252	0	AAACTTGTTCTAAGCATGTCA	3	1	1	C1	1.0	.
chr17	65333293	65333314	chr17:65333293-65333314	0	AGACAAGCCTCTAAACTTGCTG	2	1	2	C1	1.0	dELS
chr17	65342461	65342485	chr17:65342461-65342485	0	TGACTTGCTTCCAAAGAGTAAGCTA	1	3	5	ACC2	1.0	.
chr17	65344337	65344362	chr17:65344337-65344362	0	TAACAAGCCCAAGATTTGGAAAGTTC	1	3	6	ACC2	1.0	.
chr17	65344764	65344785	chr17:65344764-65344785	0	AAATATGCTCTTTGGCATGCCA	2	3	2	ACC1	1.0	.
chr17	65344869	65344889	chr17:65344869-65344889	0	AAACTTGCCCCAAGCAAAGCC	1	2	1	AD4	-	.
chr17	65347368	65347387	chr17:65347368-65347387	0	GGGTATTTCTGAGCAAGCCT	2	2	0	AA1	1.0	.
chr17	65348809	65348839	chr17:65348809-65348839	0	AGGTTTGTTTGCCTCAATCCAGAGCACGTCT	1	2	11	AB3	-	.
chr17	65350279	65350307	chr17:65350279-65350307	0	AGACCAGCCTGACCAACGTAGACAAACCC	1	2	9	AB3	-	.
chr17	65351804	65351826	chr17:65351804-65351826	0	AAGCATTCCTTAAAAACATGATC	1	2	3	AD2	-	.
chr17	65353509	65353529	chr17:65353509-65353529	0	AGGTAAGCTGGAAACTAGTTA	1	3	1	ACC1	-	.
chr17	65354671	65354693	chr17:65354671-65354693	0	AGGCTTATCCTGTGAGCAATTTT	1	2	3	AA2	1.0	.
chr17	65355787	65355814	chr17:65355787-65355814	0	GATCTTGCTTTGTTTCCCAGGCTGGTCT	1	2	8	BD3	-	.
chr17	65362122	65362151	chr17:65362122-65362151	0	GGACAAGCTTTCTATTCTGCAAAAATGCCT	1	1	10	A2	-	.
chr17	65363050	65363071	chr17:65363050-65363071	0	AAGCAAGGTCAGGAGGAAGTCT	1	2	2	AD2	1.0	dELS
chr17	65365225	65365257	chr17:65365225-65365257	0	AGACTTTTTTTTTTCCACGATATGAACTTTTTT	1	2	13	AA2	-	dELS
chr17	65365706	65365731	chr17:65365706-65365731	0	GAGCAAGTTCTTTGTAGGGGTTGTTG	1	2	6	AC1	-	.
chr17	65369791	65369816	chr17:65369791-65369816	0	GTAATTGTTTCTGGGAAAACAAGCCA	1	3	6	ACD1	-	.
chr17	65371860	65371892	chr17:65371860-65371892	0	GGCCAAGTTCAGATGAAGTGGTTGGGCCAGTCC	1	2	13	BD2	-	dELS
chr17	65372393	65372415	chr17:65372393-65372415	0	AAGCATGTCAGATGGACTTGCTG	1	2	3	CC	-	.
chr17	65372997	65373023	chr17:65372997-65373023	0	AGAGAAGCTGGGGTGAAGAGCAAGCTG	1	3	7	ACC1	-	.
chr17	65373685	65373716	chr17:65373685-65373716	0	GGGAAAGTTCTTCCCCGAAGGAAAGCAGGTCC	1	2	12	AB3	1.0	.
chr17	65373757	65373776	chr17:65373757-65373776	0	AAGCATGCTTAAAGAGGTTC	3	2	0	AB1	-	.
chr17	65374165	65374192	chr17:65374165-65374192	0	AAACATACCTCCACATGAAAGCTTGCAT	1	2	8	AD2	2.0	.
chr17	65375019	65375048	chr17:65375019-65375048	0	TGACTTATTTTTAAAAAGCTTAGCTAGTTT	1	3	10	ACC2	-	dELS
chr17	65375405	65375431	chr17:65375405-65375431	0	GGACTTGCTTTGCCCAGGGGCTTTTTT	1	1	7	A1	2.0	.
chr17	65376801	65376829	chr17:65376801-65376829	0	AGGCATGCACCACCACAGCTGGCTAGTTT	1	2	9	CD	-	.
chr17	65377128	65377154	chr17:65377128-65377154	0	TGGCAAGTTTGAGAATGGGACTTGGGT	1	3	7	CDD3	1.0	.
chr17	65378355	65378383	chr17:65378355-65378383	0	GGGCATGTTTTTCTATATGGAGAAAGCCC	1	1	9	A2	2.0	.
chr17	65378565	65378584	chr17:65378565-65378584	0	AGGCTACCTTAAGTTAGCTT	1	2	0	AA2	1.0	.
chr17	65378778	65378801	chr17:65378778-65378801	0	AAACATGCTTGAGAAAATCAGTCT	2	2	4	AB1	1.0	.
chr17	65379375	65379397	chr17:65379375-65379397	0	AAGCTTCTTCCTAAAAGTTGCCT	1	2	3	AA2	-	.
chr17	65380584	65380614	chr17:65380584-65380614	0	TCTCTTGCCTGCCACCATGTAAGACATGTCT	1	3	11	CDD2	1.0	.
chr17	65382574	65382597	chr17:65382574-65382597	0	AAACATATTTTCCCAGCCATGTTC	1	2	4	AD2	-	.
chr17	65388326	65388355	chr17:65388326-65388355	0	GTGCAAGCTTCTTATCCTTCAACCTAGCCT	1	2	10	DD2	1.0	.
chr17	65388854	65388876	chr17:65388854-65388876	0	GACCTTGTCCAAAAGACCAGCTT	1	2	3	BD2	2.0	.
chr17	65389507	65389536	chr17:65389507-65389536	0	GAACATGCCTGTTCAGTAGTAGACATCCCC	2	1	10	A1	-	dELS
chr17	65390632	65390661	chr17:65390632-65390661	0	GGGCAAGCCCAGCCACACGAGCACATTTTC	2	2	10	AD1	2.0	.
chr17	65392468	65392497	chr17:65392468-65392497	0	AGACTTGTTACCTCCCAATCGGACATCTTA	1	3	10	ACC1	-	.
chr17	65393268	65393291	chr17:65393268-65393291	0	CACATTGTTCTGAAAAGCATGCTT	1	3	4	ACD1	1.0	.
chr17	65395196	65395223	chr17:65395196-65395223	0	AGACTACTTCACAGGTCAAGCCAAGTTT	1	2	8	AD2	-	.
chr17	65395853	65395875	chr17:65395853-65395875	0	AAAAGAGCCTAGAGGGCTAGCCC	1	2	3	AB4	-	.
chr17	65397191	65397211	chr17:65397191-65397211	0	GGTCATGCCTGAAGCAAGATC	2	2	1	DD3	-	.
chr17	65399086	65399113	chr17:65399086-65399113	0	AAGTAAACCCCTTTGGGTAAACATGTCC	2	2	8	AA1	-	.
chr17	65399587	65399609	chr17:65399587-65399609	0	GGACATGCCTCAAAAGGGTGTTT	2	2	3	AB1	-	.
chr17	65400574	65400597	chr17:65400574-65400597	0	AGATAAGCTTAATTAAAAATGCTT	1	2	4	AA2	-	.
chr17	65401407	65401427	chr17:65401407-65401427	0	AAACTTGCTCTGTGCAAGTTT	1	1	1	D2	1.0	.
chr17	65402269	65402290	chr17:65402269-65402290	0	AGGCAAGTTATCAGGCAAGTTT	2	1	2	C2	1.0	dELS
chr17	65404015	65404040	chr17:65404015-65404040	0	GGAAAAGTTCTAGGGAAAATAAGCTT	1	2	6	AA2	1.0	.
chr17	65404046	65404068	chr17:65404046-65404068	0	AGTCAATTTTTAAAGGCTTGCTT	1	2	3	AD1	1.0	.
chr17	65404129	65404155	chr17:65404129-65404155	0	GAAGTTGCCTGGCTAATAGGTAAGTTT	1	2	7	AA2	-	.
chr17	65409507	65409528	chr17:65409507-65409528	0	GGAAATGCTTCAGGACATCTTC	1	2	2	AA2	1.0	.
chr17	65410541	65410566	chr17:65410541-65410566	0	GGACCAGTTTTACAGAAGACAATTTT	1	2	6	AB3	1.0	.
chr17	65414504	65414527	chr17:65414504-65414527	0	TGGCATGCTTGAAAGAACAAGGTC	1	2	4	CD	-	.
chr17	65414967	65414994	chr17:65414967-65414994	0	AGACATGCTCTCTGGAGGATGCCAGTCC	2	2	8	BD1	1.0	.
chr17	65415001	65415031	chr17:65415001-65415031	0	GAGCAAACCATGAGGCACCACAGACAAGCTG	1	3	11	ACC2	-	.
chr17	65415041	65415066	chr17:65415041-65415066	0	GGGCAAGCCCCTCTCTGGACAATCAC	1	2	6	AD4	1.0	.
chr17	65415805	65415833	chr17:65415805-65415833	0	AAGCATGCTCCTGTGTGTGGAACTTTTCT	2	1	9	A1	-	.
chr17	65416080	65416099	chr17:65416080-65416099	0	CATGTTGTCCAGGCTAGTCT	2	3	0	ACD1	-	.
chr17	65416424	65416454	chr17:65416424-65416454	0	GAGCTAGCCTAAATACAAAGGGAATTTGTTG	1	2	11	AC1	1.0	.
chr17	65420144	65420165	chr17:65420144-65420165	0	AGGCTAATTTGGAAGCATGTGT	1	2	2	AD2	1.0	.
chr17	65420971	65421001	chr17:65420971-65421001	0	GGACATTTTGTAGTCACTGGACAGCATGTTT	1	3	11	ACC2	-	.
chr17	65421696	65421715	chr17:65421696-65421715	0	AGACTTGGCCAGGCTGGTCT	1	2	0	BD2	1.0	.
chr17	65425892	65425923	chr17:65425892-65425923	0	CAGCAAGTTCCCCTCTTTTGCTAAGCTAGCTG	1	2	12	CC	1.0	.
chr17	65426706	65426735	chr17:65426706-65426735	0	GAACATATTTAATAGTTTGTGGGCTTGATT	1	2	10	AD2	-	.
chr17	65426826	65426849	chr17:65426826-65426849	0	GGACATCTTCAGAGGGGCTATCTC	1	2	4	AA2	1.0	.
chr17	65427343	65427372	chr17:65427343-65427372	0	GGGCTAGTTTGTCTTCCTTACAGCATGGTG	1	3	10	CCD1	-	.
chr17	65427929	65427948	chr17:65427929-65427948	0	ATACTTGCTCACACATGTTT	3	2	0	DD2	-	.
chr17	65430502	65430523	chr17:65430502-65430523	0	GAGCTTGCTCAGCAACATACTC	1	2	2	AC1	-	.
chr17	65430602	65430623	chr17:65430602-65430623	0	GAGCATCCTTTGGAAGATGCCC	1	2	2	AA2	1.0	.
chr17	65430905	65430936	chr17:65430905-65430936	0	AAATAAGTTCAAATGGAAAACAAAGCAAACTT	1	2	12	AA2	2.0	.
chr17	65441556	65441577	chr17:65441556-65441577	0	AGAGAAGTTAAGTAACTTGCCC	1	3	2	ACC1	-	dELS
chr17	65445786	65445815	chr17:65445786-65445815	0	AAGCTTTCCTCCATCATTCTCAGCAAGCTA	1	3	10	ACC2	-	.
chr17	65446742	65446761	chr17:65446742-65446761	0	GGGCAAGTTCAGACAAGGCC	3	1	0	D1	-	.
chr17	65447490	65447510	chr17:65447490-65447510	0	GGACATGTTTATAGGATGCCT	1	2	1	AC1	1.0	.
chr17	65447719	65447747	chr17:65447719-65447747	0	GGACAAGCATGGGGTGACCAGGCTAGCTC	1	1	9	D2	1.0	.
chr17	65447989	65448021	chr17:65447989-65448021	0	AGAAATGTTTAATCTACTCGAGGGAACAAACTT	1	2	13	AA2	-	.
chr17	65448882	65448911	chr17:65448882-65448911	0	AGAGAGGCCCAAGCACCTACAGACAAGCCC	1	2	10	AB1	-	.
chr17	65450586	65450616	chr17:65450586-65450616	0	AGTCATGCCTAAGCGTACAGGAGGCAAGCCT	2	1	11	D1	-	.
chr17	65454992	65455011	chr17:65454992-65455011	0	TAGTTTGTCCAAGCTTGCCC	3	2	0	AC3	-	.
chr17	65455500	65455524	chr17:65455500-65455524	0	AACCAAGCCCATCCTGGGCAAGCCT	1	1	5	D1	-	.
chr17	65455838	65455860	chr17:65455838-65455860	0	AAGCTTCCCCAAGGAGAAAGTTT	1	2	3	AA2	1.0	.
chr17	65456678	65456708	chr17:65456678-65456708	0	AAAATTGCTTTCAGTTGAGAAGACCTTGTTT	1	2	11	AD2	1.0	pELS,CTCF-bound
chr17	65457697	65457722	chr17:65457697-65457722	0	TGCCCAGCTCCATTCAAGGCAAGCTT	1	3	6	BCD1	-	.
chr17	65458925	65458953	chr17:65458925-65458953	0	AAGCAAGTCTATTTCCAGAGGGGATCCCC	2	2	9	AA1	-	.
chr17	65458970	65458991	chr17:65458970-65458991	0	GAGCAAGCTCTGGAGCTAGTCC	2	0	2	0	-	.
chr17	65459297	65459329	chr17:65459297-65459329	0	AAACTAGTTTTTCCCCCATTGAAGAAATTATCT	1	2	13	AA1	1.0	.
chr17	65459719	65459748	chr17:65459719-65459748	0	AAACAACCCCCCGAGGATTTAAGCACGCCT	1	2	10	AB2	1.0	.
chr17	65460645	65460676	chr17:65460645-65460676	0	AAACAATTCCTGTCTGATAGAAAAGATAGCCC	1	2	12	AA2	-	dELS
chr17	65460756	65460778	chr17:65460756-65460778	0	AGACAAGCCTGGCGAACATTGCG	1	3	3	ACD2	1.0	dELS
chr17	65463318	65463339	chr17:65463318-65463339	0	GGACTTGCCTGGAAATCAGCCC	1	2	2	AB1	1.0	dELS,CTCF-bound
chr17	65463573	65463592	chr17:65463573-65463592	0	GAACAAACCCGGGCCTGCTC	1	2	0	AB2	2.0	dELS,CTCF-bound
chr17	65463637	65463667	chr17:65463637-65463667	0	AGGAATGTCTGAGCTTAAAATAGAGATGCCC	1	2	11	AA2	-	.
chr17	65464023	65464053	chr17:65464023-65464053	0	GAAAAAGTTCTGGAGCCTAGAAATCAAGCTC	1	2	11	AD2	1.0	dELS
chr17	65465931	65465950	chr17:65465931-65465950	0	AGGCATGCTCCACCATGCCT	4	2	0	CD	-	.
chr17	65472428	65472449	chr17:65472428-65472449	0	GATCTAGCTCACAGGCTTGTTG	1	2	2	CD	-	.
chr17	65474177	65474203	chr17:65474177-65474203	0	AGAGTTATTCAGTTTCCAGACAAGCCC	1	2	7	AA1	-	.
chr17	65476654	65476677	chr17:65476654-65476677	0	AAGCTAGTTCACTTGGGTTTATTT	1	2	4	AA1	-	dELS
chr17	65479878	65479899	chr17:65479878-65479899	0	CAGCAAGTCCCTGAACATCTTT	1	2	2	AC2	-	.
chr17	65481078	65481104	chr17:65481078-65481104	0	GGGTAGGTTCCACACAAAGGCAAGCCT	1	2	7	AB1	-	.
chr17	65481913	65481936	chr17:65481913-65481936	0	AGGGAAGTTCCCCTGCACATGCTC	1	2	4	AD2	-	.
chr17	65483674	65483699	chr17:65483674-65483699	0	AGACTAGTCACACACTCCACAAGCCC	1	3	6	CCD2	-	dELS
chr17	65486865	65486895	chr17:65486865-65486895	0	AAAATAGTTTCTGGAGCTCAAGGGCATCTTT	1	2	11	AA2	-	.
chr17	65490741	65490770	chr17:65490741-65490770	0	CAGCATGCTCCATTGTTAGTCAACATGATT	1	3	10	CCD1	1.0	.
chr17	65492911	65492942	chr17:65492911-65492942	0	GAGTAAGCCCAGTTCCACACAGGGGCAATTCC	1	2	12	AA2	-	.
chr17	65493144	65493166	chr17:65493144-65493166	0	AGACTAGCCTGGCCAACATGGCG	1	3	3	CCD1	-	.
chr17	65494670	65494695	chr17:65494670-65494695	0	GGACCTGCTTGTCCCAGGACCTGCTT	1	2	6	BB2	-	.
chr17	65504163	65504192	chr17:65504163-65504192	0	GAACTAATCCAGTCTCGCCAGAGCAAGATC	1	2	10	AD2	-	.
chr17	65507714	65507742	chr17:65507714-65507742	0	AGACATGTTCTTTTCAAATGAACATGGAA	1	3	9	CDD3	-	.
chr17	65508195	65508218	chr17:65508195-65508218	0	AGACAAGCATCGTGGCACATGCCT	1	2	4	DD2	2.0	.
chr17	65510804	65510827	chr17:65510804-65510827	0	AGAATAGCCTTTTCAAAAATGCTC	1	2	4	AA2	-	.
chr17	65511925	65511952	chr17:65511925-65511952	0	GAATAAGTCTGAAGTAGTAGACTTACTC	1	2	8	AA2	1.0	.
chr17	65514853	65514880	chr17:65514853-65514880	0	AAACATTTCCCAGAGGCCAGAGTTGCCC	1	2	8	AA2	-	dELS,CTCF-bound
chr17	65516565	65516593	chr17:65516565-65516593	0	GGGCATCTTCTTTTGGCCAAAATAAGCTT	1	2	9	AA2	-	.
chr17	65517193	65517212	chr17:65517193-65517212	0	CTGGATGTTCAGACAAGTTT	3	3	0	ACD1	-	.
chr17	65518822	65518842	chr17:65518822-65518842	0	AGGCAAGTAGTAGACAAGCCG	1	3	1	CCD2	-	.
chr17	65521752	65521783	chr17:65521752-65521783	0	AAATTTGATTTGATTTGGACACAGACATGTCC	2	2	12	AD1	1.0	.
chr17	65522728	65522753	chr17:65522728-65522753	0	GGACTGGTTTCGTGGAAGACAATTTT	1	2	6	AB2	-	.
chr17	65524056	65524082	chr17:65524056-65524082	0	AAGTCTGTTTCCAAATAAAGCAAGCTG	1	3	7	ABC1	-	dELS,CTCF-bound
chr17	65527486	65527514	chr17:65527486-65527514	0	GGACAAGTTCAAGGCATCAGAGCTCCTCC	1	2	9	AB4	1.0	.
chr17	65531053	65531072	chr17:65531053-65531072	0	AAACTTGCCCCTGCAAGCTG	2	3	0	CCD2	-	dELS
chr17	65531604	65531623	chr17:65531604-65531623	0	CAGCATGTCTGAGCAAACAC	3	3	0	ACD2	1.0	dELS,CTCF-bound
chr17	65531739	65531762	chr17:65531739-65531762	0	AGGCTTTTCCACTGCAACATGCTT	1	2	4	AC2	-	dELS,CTCF-bound
chr17	65533411	65533431	chr17:65533411-65533431	0	GGACTTTTCCTAGGCATGGTT	1	2	1	AD2	1.0	.
chr17	65536345	65536365	chr17:65536345-65536365	0	CAGCTAGCCTGCGACAGGCCT	1	3	1	BCC1	2.0	.
chr17	65537268	65537290	chr17:65537268-65537290	0	GGACCTGGCTGGGAGACAAGCCC	1	2	3	BD1	1.0	.
chr17	65539276	65539299	chr17:65539276-65539299	0	AAGCTAACTTGCAAAGGCTAGCAT	1	2	4	AD2	1.0	.
chr17	65542922	65542945	chr17:65542922-65542945	0	GGGCAAGCCAGGAGTAACTAGTCA	1	3	4	CCC	2.0	dELS
chr17	65547605	65547624	chr17:65547605-65547624	0	AAGCAAGCCAAAAATAGTCT	2	2	0	AC2	-	dELS
chr17	65547777	65547801	chr17:65547777-65547801	0	AGGAATGCTTGCTAGAAGCAAGCAC	1	2	5	AD3	-	.
chr17	65548478	65548500	chr17:65548478-65548500	0	GGGTTTGCCTTTCAAAATTGTTC	1	2	3	AA2	-	dELS
chr17	65551065	65551084	chr17:65551065-65551084	0	AGACTAGACTCAACATGTTT	4	2	0	CD	1.0	.
chr17	65554399	65554420	chr17:65554399-65554420	0	AAGCATTTTCTAAGGCAAGATC	1	2	2	AD2	-	dELS,CTCF-bound
chr17	65556566	65556598	chr17:65556566-65556598	0	AAGCGCGCCCCCTGGTGGTTGGAGAACAAGCCC	1	2	13	BB1	-	dELS,CTCF-bound
chr17	65559685	65559715	chr17:65559685-65559715	0	AAGCCTGTCTTTTTTCCAAAGAAAAAAGTCT	1	2	11	AB2	1.0	.
chr17	65565178	65565203	chr17:65565178-65565203	0	CACTTTGCCTAAGTGCAGACAAGTTT	1	3	6	ACD1	1.0	.
chr17	65565834	65565864	chr17:65565834-65565864	0	AGGATAGTCCTATGCAGAAAGAAATAAGCCC	1	2	11	AA2	2.0	.
chr17	65569684	65569703	chr17:65569684-65569703	2	AGGCAAGCCTTGACATGATG	4	3	0	CCD1	-	.
chr17	65572278	65572298	chr17:65572278-65572298	0	AAACAAGTATTGAGCTAGCCC	1	1	1	D2	-	.
chr17	65583662	65583681	chr17:65583662-65583681	0	GGCCTAGCTTGAGCAAATTT	2	2	0	AD3	-	.
chr17	65586169	65586190	chr17:65586169-65586190	0	GAGCAAGCTCTCTGGCATCTCT	1	2	2	AC1	-	.
chr17	65588251	65588271	chr17:65588251-65588271	0	AAGAATGTTCAAGGCTTGTTG	1	2	1	AC2	-	.
chr17	65589388	65589407	chr17:65589388-65589407	0	GGACTTGCCCAAGCTAAGCT	3	2	0	AD4	1.0	dELS,CTCF-bound
chr17	65589464	65589494	chr17:65589464-65589494	0	GGGCTTGTTCCAATACATTACACATATGTCT	2	2	11	AD1	1.0	dELS,CTCF-bound
chr17	65593443	65593466	chr17:65593443-65593466	0	GGGCGATCCTTTGAAAGCAAGTCT	1	2	4	AB1	-	dELS,CTCF-bound
chr17	65595633	65595658	chr17:65595633-65595658	0	AAGTTAGCTCAACAAAAAGCAAACTT	1	2	6	AA2	-	.
chr17	65598385	65598407	chr17:65598385-65598407	0	AGACCAGCCTGACCAACATGTTG	1	3	3	BCC1	-	.
chr17	65598650	65598672	chr17:65598650-65598672	0	TGGCAAACTTTAAGGACAAGTTG	1	3	3	ACC2	1.0	.
chr17	65598912	65598932	chr17:65598912-65598932	0	CAACATGCCACAGACATCCTT	2	3	1	ACC1	1.0	.
chr17	65600544	65600564	chr17:65600544-65600564	0	AAACATGCTTGAAACTCTTCA	2	3	1	ABC2	-	.
chr17	65604918	65604940	chr17:65604918-65604940	0	CACCATGTTGGCCAGGCTAGTCT	1	3	3	CCD1	-	.
chr17	65609111	65609136	chr17:65609111-65609136	0	AGGCTTATTCTGAAGGAAACCTGCCT	1	2	6	AB2	-	.
chr17	65612680	65612702	chr17:65612680-65612702	0	TAACTAGTAAAGGGGACAAGTTT	1	3	3	CCD2	-	.
chr17	65615081	65615108	chr17:65615081-65615108	0	AAACAAACCCAACTACAGGCGCATGTTT	1	2	8	AD2	1.0	.
chr17	65616766	65616788	chr17:65616766-65616788	0	CGACATGTTGGCCAGGCTGGTCT	1	3	3	BCC1	-	.
chr17	65622071	65622092	chr17:65622071-65622092	0	CGACTAGCTAACTGACATGCTT	2	3	2	CCC	-	.
chr17	65622703	65622731	chr17:65622703-65622731	0	GAAAATGTTTTTATGTAGTAAGAAAGTCT	1	2	9	AA2	1.0	.
chr17	65624515	65624540	chr17:65624515-65624540	0	GGGCTAGCTGGCAAAGTGGCTAACTT	1	3	6	ACC1	-	dELS
chr17	65626089	65626114	chr17:65626089-65626114	0	AAAATTGTCTTCCATGAAACTGGTCC	1	2	6	AB3	-	.
chr17	65626697	65626718	chr17:65626697-65626718	0	GGACAAATTTCCAAACTTCTCT	1	2	2	AA2	-	dELS
chr17	65627376	65627396	chr17:65627376-65627396	0	AAGCTTATCTCATGCTAGTTT	1	2	1	AD2	-	dELS,CTCF-bound
chr17	65636978	65637005	chr17:65636978-65637005	0	AGACATGCTACTTACTAAAAACAAGTCT	2	1	8	C2	-	.
chr17	65641440	65641459	chr17:65641440-65641459	0	GGACAACTCATAGCATGTCT	3	3	0	ACC2	-	.
chr17	65641562	65641581	chr17:65641562-65641581	0	AGACCAGCCTGGGCATCTCT	4	2	0	AB3	1.0	.
chr17	65642057	65642082	chr17:65642057-65642082	0	AGAAAAGCCTTTGGAAGAATATGCCT	1	2	6	AA2	1.0	.
chr17	65643688	65643709	chr17:65643688-65643709	0	AAACTTCCTCTGAGAGATGCCT	1	2	2	AA2	-	.
chr17	65644355	65644379	chr17:65644355-65644379	0	GGACAAGTTCAAGTCTGGCATTTTC	1	2	5	AC1	-	.
chr17	65644688	65644716	chr17:65644688-65644716	0	AGACAACTTTGCTGGGTATAAAAATGCTT	1	2	9	AA2	-	.
chr17	65657476	65657495	chr17:65657476-65657495	0	GACCAAGTTTAAACAAGTTG	3	2	0	CD	1.0	.
chr17	65659296	65659321	chr17:65659296-65659321	0	GGGCATTTTTCAAAAGAGGCAAGCTA	1	2	6	AC2	1.0	.
chr17	65663389	65663408	chr17:65663389-65663408	0	AGACTTGCCTGAGATTTTTT	1	2	0	AA1	-	.
chr17	65664331	65664350	chr17:65664331-65664350	0	GGAGATGCTTGGGAATGCTT	1	2	0	AA2	-	.
chr17	65667316	65667337	chr17:65667316-65667337	0	GAACAAGCTTGGGAGAATGTCC	1	1	2	A2	-	.
chr17	65672627	65672652	chr17:65672627-65672652	0	AGGCAAATCAAGCAAGTAACTTGCTT	1	3	6	ACC2	-	.
chr17	65673705	65673727	chr17:65673705-65673727	0	AGAGTACCTTCCTAAGCAAGCTT	1	2	3	AA1	-	.
chr17	65681445	65681473	chr17:65681445-65681473	0	TGACATGCTTAAAGTCCTAGGGCTCTTTC	1	3	9	ABC2	-	.
chr17	65685345	65685369	chr17:65685345-65685369	0	AAACATTTTTAAAGCAAGCAAGTTA	1	2	5	AC2	-	dELS
chr17	65685530	65685557	chr17:65685530-65685557	0	AGGCTAGCTACTGTTATTGAAGTTGCTT	1	2	8	AC2	-	.
chr17	65686532	65686564	chr17:65686532-65686564	0	GAGCACCTTTTCCTGCCTTTAAGAAGCTTGTCT	1	2	13	AB1	1.0	CTCF-only,CTCF-bound
chr17	65688964	65688986	chr17:65688964-65688986	0	CACCATGTTGGCCAGGCTAGTCT	1	3	3	CCD1	1.0	.
chr17	65694152	65694171	chr17:65694152-65694171	0	AAACTTCCTTAGGGAAGTTT	1	2	0	AA2	-	.
chr17	65695681	65695703	chr17:65695681-65695703	0	AAACAATTTTTTAAAAAATGTTC	1	2	3	AA2	-	.
chr17	65696293	65696316	chr17:65696293-65696316	0	GAGCACGTTTTTCTGGGCCTGCCC	1	2	4	BB2	2.0	.
chr17	65698686	65698711	chr17:65698686-65698711	0	AAACAGCTTCACTTGTGAACAAGTTC	1	2	6	AB1	-	dELS
chr17	65699891	65699912	chr17:65699891-65699912	0	TAACCAGTTATGAGACTTGTTC	1	3	2	BCC1	-	.
chr17	65700309	65700334	chr17:65700309-65700334	0	CGGCAAGCTTATAAAGGAACTATTAC	1	3	6	ACD2	2.0	.
chr17	65700412	65700440	chr17:65700412-65700440	0	GGGAAAGTTTAGACAGTGAGAACTTCCTC	1	2	9	AA2	1.0	.
chr17	65701563	65701588	chr17:65701563-65701588	0	ACACTAGCTCTAACTAGGGCTTGCCT	1	1	6	D1	-	.
chr17	65702358	65702390	chr17:65702358-65702390	0	AAACTAGCTTCATGTATCTATCTGGACTTCTTT	1	1	13	A1	-	.
chr17	65703819	65703842	chr17:65703819-65703842	0	AAAAAAACCCAGAAAAACAAGTTT	1	2	4	AA1	1.0	.
chr17	65706968	65706992	chr17:65706968-65706992	0	CAACTTGCTTCTATTCCACATGTTC	1	3	5	CCD2	-	.
chr17	65708012	65708040	chr17:65708012-65708040	0	AGGCTTTCCTTTGCTAATGAATCATGCCT	1	2	9	AD2	-	.
chr17	65710577	65710601	chr17:65710577-65710601	0	TAACTTCTCCCAATCCAACATGTCT	1	3	5	ACC2	-	.
chr17	65714709	65714736	chr17:65714709-65714736	0	ATGCAAGTCTGAAAAATTAAGCAATCCC	1	2	8	AD3	1.0	.
chr17	65719374	65719396	chr17:65719374-65719396	0	AGACCTGCCTGGCCAACATGTTG	1	3	3	BCC1	-	.
chr17	65719937	65719964	chr17:65719937-65719964	0	GGACAAGCCTGGGGGCGGGAGCCTGTTC	1	1	8	B2	-	.
chr17	65723009	65723028	chr17:65723009-65723028	0	GAGCTTCTCCAAATAAGCCT	1	2	0	AA2	1.0	.
chr17	65723660	65723682	chr17:65723660-65723682	0	TGCTTTGTTTTATGAACTAGTCT	1	3	3	ACD1	2.0	dELS
chr17	65724792	65724813	chr17:65724792-65724813	0	AGGCTGGCTCTCAGCCTAGTCC	1	2	2	BD2	1.0	.
chr17	65726138	65726160	chr17:65726138-65726160	0	AGACTAGCCTGGCCAACATGGTG	1	3	3	CCD1	-	.
chr17	65726461	65726487	chr17:65726461-65726487	0	TGACAAGTCTGAGGGTTAAAGATGCTG	1	3	7	ACC2	-	.
chr17	65726788	65726816	chr17:65726788-65726816	0	GGACATCTTTTTATGTATATGACATGCTG	1	3	9	ACC2	-	.
chr17	65728174	65728193	chr17:65728174-65728193	0	GAACAAGCTTGACAATGCCT	3	2	0	AD1	-	.
chr17	65731395	65731421	chr17:65731395-65731421	0	AAACTTTCTTATTGCTAAGACATGCTA	1	2	7	AC2	-	.
chr17	65732478	65732506	chr17:65732478-65732506	0	GCACTTGCCTTGAACAAGAGAGTTAGCCT	1	2	9	AD2	-	.
chr17	65732728	65732758	chr17:65732728-65732758	0	GAACAAACCTCTGCTAGCTTCAGACTTTTCT	1	2	11	AA2	1.0	.
chr17	65733006	65733026	chr17:65733006-65733026	0	GGCCTAGCTTTGGGCCTGTCT	1	2	1	BD2	-	.
chr17	65733779	65733805	chr17:65733779-65733805	0	AAACAAACATTGCACTAAAGCTTGCTC	1	2	7	AD1	1.0	.
chr17	65735988	65736020	chr17:65735988-65736020	0	CAACATGCCCATATTTGCGTTTTAGAAAAGTTA	1	3	13	ACC2	-	.
chr17	65736667	65736690	chr17:65736667-65736690	0	AAGGAAGTTTTTAGAGGCTAGTCA	1	2	4	AC2	-	.
chr17	65737847	65737866	chr17:65737847-65737866	0	AGACTTCTTCAGGAATGCCT	1	2	0	AA2	-	.
chr17	65737927	65737950	chr17:65737927-65737950	0	AGAAAAGTCTGCGGGGTCATGTCT	1	2	4	AD2	-	.
chr17	65738377	65738408	chr17:65738377-65738408	0	CAACATGTTCTGTCCAAAAATTCAACAATTCC	1	3	12	ACC1	-	.
chr17	65744433	65744465	chr17:65744433-65744465	0	AGACGAGTTTCACCATATTGGCCAGACTGGTCT	1	2	13	BB2	2.0	.
chr17	65744564	65744593	chr17:65744564-65744593	0	AAACAAGGTTTTGGTATTGCAGGGAAGTTT	1	2	10	AD2	-	.
chr17	65746554	65746581	chr17:65746554-65746581	0	TAACATGCTTCAGGTAAGGAACAAAACT	1	3	8	ACD2	-	.
chr17	65747194	65747220	chr17:65747194-65747220	0	AGACAAGCTACTTAAGAAGCCATGCTT	1	2	7	CD	1.0	.
chr17	65747407	65747429	chr17:65747407-65747429	0	AGGCAAGCTCAACTGACATTCCA	1	3	3	ACC1	-	.
chr17	65750353	65750378	chr17:65750353-65750378	0	AAGTATGTTTCAGCCTGGGCTTGTTC	2	1	6	A1	-	dELS,CTCF-bound
chr17	65750855	65750886	chr17:65750855-65750886	1	GGGCTTGTCTTTGATGTTACGCCAACTATTCA	1	3	12	ACC1	-	dELS,CTCF-bound
chr17	65756839	65756860	chr17:65756839-65756860	0	GAGCTTTCCTAGAGACATGTCC	1	1	2	A2	-	.
chr17	65758626	65758655	chr17:65758626-65758655	0	AGGCAAGCCCAGATCTTACTATGATAGCTT	1	2	10	AD1	1.0	.
chr17	65759015	65759037	chr17:65759015-65759037	0	GACCTTGCTGATAAAACAAGTTG	1	3	3	CCD1	1.0	.
chr17	65763268	65763294	chr17:65763268-65763294	0	TGGTATGCCTAGGTGTGTAGCATGTTT	1	3	7	ACC1	-	.
chr17	65775699	65775721	chr17:65775699-65775721	0	CACCATGTTGACTAGGCTTGTTT	1	3	3	CCD1	1.0	.
chr17	65779452	65779479	chr17:65779452-65779479	0	AATCTTATCTTAAGTCAAGGACAAGTTC	1	2	8	AD1	1.0	.
chr17	65779576	65779603	chr17:65779576-65779603	0	AAACTAGTTTAAATAGCAAAACATCTGC	1	2	8	AD4	-	.
chr17	65780278	65780299	chr17:65780278-65780299	0	AAGCAAACTGTGAAACAAGCTT	1	2	2	AC1	-	dELS
chr17	65782184	65782203	chr17:65782184-65782203	0	AGACATGACCAGACATTTCT	3	2	0	AD2	-	.
chr17	65783701	65783725	chr17:65783701-65783725	0	TATGATGCCCATACAAAACATGTCT	1	3	5	ACD1	-	.
chr17	65784436	65784460	chr17:65784436-65784460	0	AAGCAATTTTCTTCCTGGCATGTCC	1	2	5	AC2	-	.
chr17	65785276	65785295	chr17:65785276-65785295	1	AAACATTCTTGTACAAGTTT	3	2	0	AD2	-	dELS
chr17	65792396	65792422	chr17:65792396-65792422	0	GGAGATTTTTATTCCTTAAACATGCTT	2	2	7	AA1	3.0	.
chr17	65798353	65798374	chr17:65798353-65798374	0	AGGCTAGCTGGCTGGCTGGCTT	1	3	2	BCC1	-	.
chr17	65798616	65798637	chr17:65798616-65798637	0	AAACCAGCCTGATGACATGCTT	2	2	2	BC2	2.0	.
chr17	65799626	65799647	chr17:65799626-65799647	0	AGGCAAGTCCTAAAGCAACTAC	1	2	2	AD4	1.0	dELS
chr17	65800008	65800030	chr17:65800008-65800030	0	AAACTTGTCCTCTGAACATGAAA	1	3	3	CDD3	-	.
chr17	65803833	65803861	chr17:65803833-65803861	0	GAGCATTTTTATGAATCATGAGCATTTCT	1	2	9	AA2	1.0	.
chr17	65804112	65804135	chr17:65804112-65804135	0	CAGCATGTTTTAAAAAACGAGTTG	1	3	4	BCC2	1.0	.
chr17	65806190	65806216	chr17:65806190-65806216	0	AGGCATGTGCCCAGGGGAAACAAGCAT	1	2	7	DD2	-	.
chr17	65807480	65807502	chr17:65807480-65807502	0	GGAAATGTCTCCAGGGCATGTTA	1	2	3	AC2	-	.
chr17	65811621	65811651	chr17:65811621-65811651	0	GAGCAATTATGATTTAGGGTAGGACATGCTT	2	2	11	AD1	1.0	.
chr17	65812695	65812720	chr17:65812695-65812720	0	AGGCAACCTTCTAAAAAAGCATCCCT	1	2	6	AA2	1.0	.
chr17	65812887	65812907	chr17:65812887-65812907	0	AAGCTTTTTTTGAACTTTTCT	1	2	1	AA2	-	.
chr17	65814955	65814978	chr17:65814955-65814978	0	AAATATTTTCTCCAAGACTAGTTT	2	2	4	AA1	-	.
chr17	65815914	65815939	chr17:65815914-65815939	0	TGACATGTCTGCAAATAGACAGTTTT	1	3	6	ABC2	1.0	.
chr17	65816144	65816168	chr17:65816144-65816168	0	AAAAAAGTTTTTAAAAAACATTTTT	1	2	5	AA2	1.0	.
chr17	65816919	65816951	chr17:65816919-65816951	0	GCACTTGTTTATTCATTATTCCTAAACTAATTC	1	2	13	AD3	-	.
chr17	65818560	65818590	chr17:65818560-65818590	0	TGGCAAGTCTCAATTTTGTGATAACTTTCTC	1	3	11	ACC1	-	.
chr17	65827212	65827241	chr17:65827212-65827241	0	GGACTGGCTTCCCTGCTCCTCAGCTTGCCA	1	3	10	BCC2	-	.
chr17	65827828	65827860	chr17:65827828-65827860	0	CAGCAATTTCTTCCTCCGAATATCAACATGCCT	1	3	13	ACC2	-	.
chr17	65833411	65833437	chr17:65833411-65833437	0	AAACTTTCTCTGTTTGCAGACATGATT	1	2	7	AD2	1.0	.
chr17	65838260	65838281	chr17:65838260-65838281	0	AAACAAGTCTTAAGAAATTTTT	2	2	2	AA1	-	.
chr17	65850265	65850284	chr17:65850265-65850284	0	CACTTAGCCTGAACATGTCC	3	3	0	ACD1	1.0	.
chr17	65851140	65851172	chr17:65851140-65851172	0	AGACTGGTCTTAAGAAACTCAAGAGGCAATTTT	1	2	13	AB2	-	.
chr17	65853896	65853917	chr17:65853896-65853917	0	GAGAATGTTTGATGGCAAGTTA	2	3	2	ACC1	1.0	dELS
chr17	65854002	65854029	chr17:65854002-65854029	0	ATACATGCCTATCATATCAAGCTTGTTA	1	2	8	CD	-	dELS
chr17	65854599	65854618	chr17:65854599-65854618	0	AAGCTTACTTGAACTAGTCC	2	1	0	A2	-	.
chr17	65854948	65854974	chr17:65854948-65854974	0	GAACATTCTTTTTTTAAAAAAAAGCTC	1	2	7	AA2	1.0	.
chr17	65857430	65857458	chr17:65857430-65857458	0	AGTCTTGTCTTGATACTGATGGCTTGCTA	1	3	9	CCD1	-	.
chr17	65869250	65869281	chr17:65869250-65869281	0	AAAATTGTTCTGAGAGCCAATAAGGCATATTT	1	2	12	AA2	1.0	.
chr17	65872667	65872692	chr17:65872667-65872692	0	AAGCAAGTTTAGAGATGAACAACTAA	1	3	6	ACD2	-	.
chr17	65877188	65877214	chr17:65877188-65877214	0	GGGCTTTCTCCAAACCCAGGGAAGCCT	1	2	7	AA2	2.0	.
chr17	65877467	65877490	chr17:65877467-65877490	0	TAGCTTGCTCAAGGAGGCACCCTT	1	3	4	ABC2	1.0	.
chr17	65878605	65878633	chr17:65878605-65878633	0	GAACATGCTGTGAAAGCCGGAACTAGTGG	1	3	9	CCD1	1.0	.
chr17	65880707	65880734	chr17:65880707-65880734	0	AGACGTGCTCTGAGGCTGGGGCTAGCTC	1	1	8	B1	1.0	.
chr17	65882842	65882862	chr17:65882842-65882862	0	AAACAAGTTGGTGGCTTCTCT	1	3	1	ACC1	-	.
chr17	65884031	65884053	chr17:65884031-65884053	0	GAACAAGCTAATAGAAGATGTCA	1	3	3	ACC2	-	.
chr17	65884558	65884580	chr17:65884558-65884580	0	AGACAAGTCTATGAAACATTCTA	1	2	3	AC3	-	.
chr17	65885435	65885460	chr17:65885435-65885460	0	GAACTATTTTAATGCAAAACAAGTCA	1	2	6	AC2	1.0	dELS
chr17	65885738	65885758	chr17:65885738-65885758	0	CAGCTTGGCCCAGACTAGCCT	1	2	1	CD	1.0	dELS
chr17	65886313	65886337	chr17:65886313-65886337	0	GAAGTTGCCATAAAAGAGCTTGCCA	1	3	5	ACC1	1.0	.
chr17	65887103	65887132	chr17:65887103-65887132	0	AAACAGGTTTCCCCACCAATGGATATGCCT	1	2	10	AB2	2.0	dELS
chr17	65887919	65887948	chr17:65887919-65887948	0	GGACAATTTCAAAGCAGGTAAAGTTTGCCT	1	2	10	AA2	1.0	.
chr17	65896108	65896132	chr17:65896108-65896132	0	AGGTTTGTCTTTAAAAGAAATGCTC	1	2	5	AA2	-	.
chr17	65900896	65900920	chr17:65900896-65900920	0	TAGCAAGCCAGCGTAAAACAAGTTG	1	3	5	CCC	-	.
chr17	65903318	65903343	chr17:65903318-65903343	0	GAGCCTGCTCCAAATCGATCTTGTTT	1	2	6	BD2	-	.
chr17	65905243	65905272	chr17:65905243-65905272	0	AGACAAATTTACAAGAAAAAAAACAACCCC	1	2	10	AA2	-	.
chr17	65907520	65907539	chr17:65907520-65907539	0	GCAATAGCTCAGGCTTGTCT	3	2	0	AD4	1.0	.
chr17	65908216	65908243	chr17:65908216-65908243	0	AAACATATTAAAGAAGACTGGCATGTCT	1	3	8	ACC2	-	.
chr17	65913810	65913836	chr17:65913810-65913836	0	TAGCAAGCTGATAGATGAAGCAAGGCT	1	3	7	CCD1	-	.
chr17	65914739	65914759	chr17:65914739-65914759	0	AAACATGTTTTTAGCTTATCT	1	2	1	AC1	-	.
chr17	65918628	65918647	chr17:65918628-65918647	0	CAGGAAGTCCTAGCATGCCT	4	3	0	ACC1	1.0	.
chr17	65920684	65920703	chr17:65920684-65920703	0	GAACATGTTCGAGTTTGTCA	3	2	0	AC1	2.0	.
chr17	65922969	65922990	chr17:65922969-65922990	0	AAACCAGTTTCCAAGCAACTTC	1	2	2	AB3	-	.
chr17	65924619	65924642	chr17:65924619-65924642	0	TGGCAACTCTTTTAAAACATGTCT	1	2	4	AC1	-	.
chr17	65925397	65925425	chr17:65925397-65925425	0	TGTCCTGTTCTGTAACCCTAAGCTAGTTT	1	3	9	BCD1	-	.
chr17	65926794	65926824	chr17:65926794-65926824	0	AAGCAAGCTCCATGAGAGAGGAGGCATGTTC	2	0	11	0	-	.
chr17	65929781	65929802	chr17:65929781-65929802	0	CAACTTGGTTCAAGACTTGCTG	1	3	2	CCD2	-	.
chr17	65929861	65929884	chr17:65929861-65929884	0	AAGCATGTTGGATCTAACTTTTTC	1	3	4	ACC1	-	.
chr17	65929923	65929952	chr17:65929923-65929952	0	AGAGATGTTCTTACAGTCATGAAAAAGCTC	1	2	10	AA2	1.0	.
chr17	65931731	65931758	chr17:65931731-65931758	0	ATACTTCCCCAGGCTCAGAGGCAAGCCC	1	2	8	AD1	1.0	.
chr17	65933242	65933268	chr17:65933242-65933268	0	AGAAATGCCCCCCAAAAAAGCATATTT	1	2	7	AA2	-	.
chr17	65933286	65933314	chr17:65933286-65933314	0	AAGCTTCCCAAATCTAGAAAAACATGTCA	1	3	9	ACC2	-	.
chr17	65934311	65934340	chr17:65934311-65934340	0	GAAGTAGCCTGTTATAAGTAGAAGATGTTT	1	2	10	AA2	1.0	.
chr17	65935522	65935541	chr17:65935522-65935541	0	AAACAAGTCTTAACAAATTT	2	2	0	AC1	1.0	.
chr17	65936288	65936315	chr17:65936288-65936315	0	AGAGAAGCTTCTCAACAAAGAGAAGCTT	1	2	8	AA2	-	.
chr17	65947278	65947298	chr17:65947278-65947298	0	ACACAAGCCACAAACATGCCT	2	2	1	CD	-	.
chr17	65948394	65948419	chr17:65948394-65948419	0	GCGGAAGCCCCAGGAGGAACTAGTTA	1	3	6	ACD1	1.0	.
chr17	65950577	65950597	chr17:65950577-65950597	0	AAGCTTGTTTAAATCATGTAT	1	2	1	DD1	-	.
chr17	65951758	65951779	chr17:65951758-65951779	0	CCACTTGCTTAGAAGCTTGCTT	1	2	2	CD	-	.
chr17	65952116	65952142	chr17:65952116-65952142	0	AGACTTGTCTTGTATCCAAGCATATGG	1	3	7	ACD2	-	.
chr17	65952580	65952605	chr17:65952580-65952605	0	GCAATAGTCTTTGTCTAGACATGTCT	1	2	6	AD4	-	.
chr17	65959483	65959503	chr17:65959483-65959503	0	AAACAGGGCTGAAACATGCTC	2	2	1	BD1	-	.
chr17	65963211	65963241	chr17:65963211-65963241	0	GGGAAAGCTTACACAAGTGAAAAATATGTTC	1	2	11	AA2	1.0	.
chr17	65964116	65964136	chr17:65964116-65964136	0	AAGCTATTCTTCAACTTGTCT	1	2	1	AC2	-	.
chr17	65966240	65966265	chr17:65966240-65966265	0	AAGCCAGCTCAGATTAAAGGATGTTC	1	2	6	AB2	-	.
chr17	65966533	65966552	chr17:65966533-65966552	0	AAGAAACTTCAAACAAGTCT	1	2	0	AA1	-	.
chr17	65967156	65967178	chr17:65967156-65967178	0	AGGCTTACCCAGAGAGCTTGCCC	1	1	3	A2	1.0	.
chr17	65967204	65967231	chr17:65967204-65967231	0	AACCATGCCTGTTGGTTGAAGCATGTTA	1	2	8	CD	1.0	.
chr17	65969223	65969251	chr17:65969223-65969251	0	AGGCATGCAGTACCACGCCTGACTAGTTT	1	3	9	CCD2	1.0	.
chr17	65972137	65972164	chr17:65972137-65972164	0	AGACTATTCTGGAACATAAAACAAGTCT	1	1	8	A2	1.0	.
chr17	65979035	65979064	chr17:65979035-65979064	0	CAGCATGTTCACTGGAGCAAAGGAATGTTT	1	2	10	AC2	-	dELS,CTCF-bound
chr17	65979868	65979893	chr17:65979868-65979893	0	GAACATCCTCTGGTAAAAAATAGTTT	1	2	6	AA2	1.0	.
chr17	65980378	65980406	chr17:65980378-65980406	0	ACACAAGTTTTTGAAGGATAGAAATGTTT	1	2	9	AD2	-	.
chr17	65980517	65980539	chr17:65980517-65980539	0	ACTCATGCCCTTGGAACATGTTA	1	3	3	CDD2	-	.
chr17	65981699	65981725	chr17:65981699-65981725	0	CAACTAGCTGGGATTACAGGCATGCGC	1	3	7	CCD1	-	.
chr17	65982498	65982524	chr17:65982498-65982524	0	AGACTAGCCCACTAGAAAAACATATTT	2	1	7	A1	1.0	.
chr17	65988288	65988318	chr17:65988288-65988318	0	AAACATATCCAATAAAAAACAAAACAAGTCA	1	2	11	AC2	-	CTCF-only,CTCF-bound
chr17	65989707	65989726	chr17:65989707-65989726	0	GAACAAACCCAGAATAGTCT	1	2	0	AA2	-	.
chr17	65991706	65991727	chr17:65991706-65991727	0	AGGCTTCCTTTTAGGCTATTTC	1	2	2	AA2	-	.
chr17	65992635	65992656	chr17:65992635-65992656	0	AGGCATCCTTTTAGGCTATTTC	1	2	2	AA2	-	.
chr17	65999873	65999899	chr17:65999873-65999899	0	AGTCATGTTCCTGCAAAGGACATGATC	1	2	7	DD3	-	.
chr17	66000540	66000570	chr17:66000540-66000570	0	AGGCATGCACTGGTACAACACAAACTTCTCC	1	2	11	AD2	-	.
chr17	66000579	66000605	chr17:66000579-66000605	3	GAACTAGTCTAGCGTCCAAACATCATG	1	3	7	ACD2	-	.
chr17	66000769	66000788	chr17:66000769-66000788	8	GGGCAAGCCTGAACATGTCA	5	1	0	C1	1.0	.
chr17	66001102	66001127	chr17:66001102-66001127	1	CAATCTGCTCCCAAATGGGCTTGTCT	1	3	6	ABC1	-	.
chr17	66003706	66003726	chr17:66003706-66003726	0	AGGTGAGCCCCGGGCAAGCCA	1	3	1	ABC1	2.0	dELS,CTCF-bound
chr17	66012155	66012181	chr17:66012155-66012181	0	GGTCTTGCCTCTTTATCCAACTTGCCT	1	2	7	CD	-	.
chr17	66012293	66012314	chr17:66012293-66012314	0	AGACTTGTTTGTGTGGTTGCTT	1	2	2	AD1	-	.
chr17	66014488	66014507	chr17:66014488-66014507	0	GGGCATCCCCGGCCATGCCC	3	2	0	AD2	1.0	.
chr17	66021760	66021779	chr17:66021760-66021779	0	AGACTTGCCCAGTCCAGCTC	2	2	0	BD1	-	.
chr17	66031041	66031063	chr17:66031041-66031063	0	AAGCATGGTTTATAGACTAACTT	1	2	3	AD2	-	.
chr17	66032865	66032888	chr17:66032865-66032888	0	GGAATAGTCCAGAAGAAGAAGTCT	1	2	4	AA2	1.0	dELS
chr17	66033537	66033558	chr17:66033537-66033558	0	AAGCTAGCCTCAAAGCCTTTTC	1	2	2	AB1	-	dELS,CTCF-bound
chr17	66034617	66034649	chr17:66034617-66034649	0	AAAAATGCTCAGATAAAAGCATAAAACTATTTT	1	2	13	AA2	-	.
chr17	66037716	66037737	chr17:66037716-66037737	0	GGACAGGCCCCAGAACCAGTCC	1	2	2	BB2	-	.
chr17	66053695	66053725	chr17:66053695-66053725	0	AGACAGGTTCTAAGATGTCAAGAACAGGTTT	1	2	11	BB2	-	.
chr17	66054565	66054588	chr17:66054565-66054588	0	AGACAAGCTTCAATGGACATCTTC	2	1	4	A1	-	.
chr17	66058649	66058668	chr17:66058649-66058668	0	AGACAAGCCTGGGCAACATA	2	3	0	ACD2	-	.
chr17	66064564	66064586	chr17:66064564-66064586	0	AAACATTTCCCTAAAAATTGTTT	1	2	3	AA2	-	.
chr17	66067811	66067834	chr17:66067811-66067834	0	AGAGAAGTCATCAGAAACTTGCCA	1	3	4	ACC1	-	.
chr17	66067873	66067897	chr17:66067873-66067897	0	GAATATTCTTCAGCTGGGCATGTCC	2	2	5	AA1	-	.
chr17	66069437	66069458	chr17:66069437-66069458	0	GAGCTACTTGAAAAACAAGCCT	1	2	2	AC1	-	.
chr17	66073655	66073685	chr17:66073655-66073685	0	AAACCTACCTACAAGGACTGAAAGCAAGCCT	1	2	11	AB1	-	.
chr17	66073690	66073712	chr17:66073690-66073712	0	AAGATAGTTTGTAAGACAGGTCC	1	2	3	AB3	4.0	.
chr17	66076296	66076316	chr17:66076296-66076316	0	TAGGTAGCCTGGGGCAAGTTC	1	2	1	AC3	1.0	.
chr17	66076577	66076596	chr17:66076577-66076596	0	AGACATGCCTAGCCCTGCCC	3	2	0	BD1	1.0	.
chr17	66079700	66079728	chr17:66079700-66079728	0	AGACAATCCTAAGCAAAAAGAACAAGGCT	1	2	9	AD2	-	.
chr17	66079784	66079812	chr17:66079784-66079812	0	CGGCATGTTCCTGGTACCAAAACAGGTAT	1	3	9	BCD2	2.0	.
chr17	66082336	66082355	chr17:66082336-66082355	0	AAGCAAGTCCAAGTATGTTT	3	1	0	A2	-	dELS
chr17	66086244	66086264	chr17:66086244-66086264	0	GAACATGCACAAGAGTTGTTT	1	2	1	AD2	-	.
chr17	66088504	66088529	chr17:66088504-66088529	0	AGACATACCCAATGTCAGGCCAGCCC	1	2	6	AB2	-	.
chr17	66088959	66088984	chr17:66088959-66088984	0	AGGCTAGCCCTGGTGGATACATATTT	2	2	6	AD1	-	.
chr17	66090157	66090179	chr17:66090157-66090179	0	AGACTTGTCTTACAAAAATGCTC	1	1	3	A2	-	.
chr17	66090658	66090688	chr17:66090658-66090688	0	AAACAAATTACAAAACAGAAGTAGCAAGTCT	1	3	11	ACC2	-	.
chr17	66093133	66093152	chr17:66093133-66093152	0	AGACAAGCCTGGACAACATG	2	3	0	ACD2	1.0	.
chr17	66094184	66094210	chr17:66094184-66094210	0	TGAGTAGCTGGGATTACAGGCATGCCC	1	3	7	ACC1	-	.
chr17	66104337	66104358	chr17:66104337-66104358	0	GGCCTAGCTCCCAAACATTTCT	1	2	2	AD3	-	.
chr17	66105903	66105926	chr17:66105903-66105926	0	AAATAAGTCTTTAAAAACTTTTTT	1	2	4	AA2	-	.
chr17	66106651	66106676	chr17:66106651-66106676	0	AAACATCTCCCAACAAAGAAAAGCCT	1	2	6	AA2	2.0	.
chr17	66108462	66108488	chr17:66108462-66108488	0	AGACATGTCTTAAAAGAAGACATATAA	1	3	7	ACD2	1.0	.
chr17	66109805	66109824	chr17:66109805-66109824	0	AAAGTAGTCAAGACATGCCT	3	2	0	AC1	1.0	.
chr17	66110998	66111026	chr17:66110998-66111026	0	AAACAAATTTACAAGATAAAAACAAGCCC	1	1	9	A2	-	.
chr17	66111871	66111897	chr17:66111871-66111897	0	AAACTTGACCATTTTAAGAACTTCTCC	1	2	7	AD2	-	.
chr17	66111926	66111952	chr17:66111926-66111952	0	AAACAAGTCATAAACTGAGAGATGTTT	1	2	7	AC2	-	.
chr17	66113803	66113828	chr17:66113803-66113828	0	GGAATTATTCATGGTAAAGCATGTTC	2	2	6	AA1	-	dELS,CTCF-bound
chr17	66122776	66122798	chr17:66122776-66122798	0	GAGGTAGTCTCTGAGGATTGTTC	1	2	3	AA2	-	.
chr17	66123304	66123324	chr17:66123304-66123324	0	AGAAATGCTGGCAGCATGCCC	2	3	1	ACC1	-	.
chr17	66124979	66125002	chr17:66124979-66125002	0	AAGCAAGCTTTGGGGAAAATGCTA	1	2	4	AC1	-	.
chr17	66127406	66127429	chr17:66127406-66127429	0	GGACTTGCCTCCAATGGCAACTTC	1	2	4	AC1	-	.
chr17	66129544	66129570	chr17:66129544-66129570	0	TAGCTTGTTGGGGACAGGGACTATTTT	1	3	7	ACC1	-	.
chr17	66133176	66133201	chr17:66133176-66133201	0	AGACTTGCTTATGCAAATGCTATTTT	1	2	6	AD1	1.0	.
chr17	66133867	66133887	chr17:66133867-66133887	0	TAACATTCCTTAGACTAGTTA	1	3	1	ACC2	1.0	.
chr17	66135087	66135117	chr17:66135087-66135117	0	TGAATAGCCCTACTTCCAATTCAACATGTCC	1	3	11	ACC1	-	.
chr17	66135641	66135660	chr17:66135641-66135660	0	TAACATTCCCTGACATGCCC	3	3	0	ACC2	1.0	.
chr17	66136135	66136155	chr17:66136135-66136155	0	GGACTTGTTGCTGTCTTGCCT	1	3	1	CCD2	-	dELS
chr17	66136573	66136595	chr17:66136573-66136595	0	GGGACTGCCCAAGGAACTTGTTT	1	2	3	AB4	-	.
chr17	66136829	66136851	chr17:66136829-66136851	0	AGACATATCCACAGAAAAAGTTT	1	2	3	AA2	2.0	.
chr17	66137411	66137433	chr17:66137411-66137433	0	AAGCTTATTTAAAGAACTAATCT	1	2	3	AA2	-	.
chr17	66151476	66151503	chr17:66151476-66151503	0	AGTATAGTCTGGACCTAGAAACTTGCTT	1	2	8	AD4	2.0	.
chr17	66152532	66152551	chr17:66152532-66152551	0	AAGAAAGTCCAAGCAAACTT	1	2	0	AA2	1.0	.
chr17	66154314	66154336	chr17:66154314-66154336	0	AGACTAGCCTGGTTAACATGGTG	1	3	3	CCD1	-	.
chr17	66154943	66154967	chr17:66154943-66154967	0	GGATTAGTTATAGAAGGGCTAGTTA	1	3	5	ACC1	-	.
chr17	66155764	66155783	chr17:66155764-66155783	0	GGGCAAGTTCGAACTGGGCA	2	3	0	BCD2	1.0	.
chr17	66156576	66156604	chr17:66156576-66156604	0	AAACTCCTCTGAGCTAAAGGAGCATGTTC	2	2	9	AB1	-	.
chr17	66167243	66167274	chr17:66167243-66167274	0	AAGCATGGTCAAACAATCTAACAAGCAAGGCC	1	2	12	DD2	-	.
chr17	66168186	66168214	chr17:66168186-66168214	0	AAACTAGTCCAAATCCCTAAAGCTAACCA	1	2	9	AC3	1.0	.
chr17	66169210	66169241	chr17:66169210-66169241	0	AGACATAGCTGAGTAAAAAAAAGAGCAAGTCT	2	2	12	AD1	-	.
chr17	66170172	66170193	chr17:66170172-66170193	0	AAGCAAGTCACAGGACCTGCCC	1	2	2	BC2	-	.
chr17	66171065	66171085	chr17:66171065-66171085	0	TAACAAGTTTGGAACAAGACT	1	2	1	CD	2.0	.
chr17	66171872	66171891	chr17:66171872-66171891	0	AGGATATTTTAAGCATGTCC	2	2	0	AA1	-	.
chr17	66178800	66178821	chr17:66178800-66178821	0	AAGAATGCCTTTAAAAATGTTT	1	2	2	AA2	-	.
chr17	66179484	66179516	chr17:66179484-66179516	0	CAGATTGTTTGCTGTTGGCATATAGACATGTTA	1	3	13	ACC1	-	.
chr17	66180705	66180736	chr17:66180705-66180736	0	AGGATTGTTTTAGGTCTCAGGAAAACTATTCT	1	2	12	AA2	-	.
chr17	66181838	66181865	chr17:66181838-66181865	0	GAACAAGTCATAGGACATGAAATAGTCA	1	3	8	ACC2	-	.
chr17	66186253	66186273	chr17:66186253-66186273	0	AAACCCGTCTGAAACTAGCCT	1	2	1	BB1	1.0	.
chr17	66186779	66186799	chr17:66186779-66186799	0	AAGCAACTTTAAAACTTTTCC	1	2	1	AA2	-	.
chr17	66192658	66192690	chr17:66192658-66192690	0	CAGCTAGCTCTTCCTTGTCTCAAAGACAAATCA	1	3	13	ACC1	-	pELS,CTCF-bound
chr17	66192743	66192762	chr17:66192743-66192762	0	AAGCATACTTGAACATGTTT	3	1	0	A2	-	.
chr17	66193559	66193578	chr17:66193559-66193578	0	TAACAAGCTCAAGCTCATCT	1	3	0	ABC2	-	.
chr17	66193907	66193933	chr17:66193907-66193933	0	AGGCAAGTTTCACTTGGAAACTCCTTA	1	3	7	ABC2	-	.
chr17	66198336	66198356	chr17:66198336-66198356	0	AAAGTAGCCACAGGCAAGCTG	1	3	1	ACC1	-	.
chr17	66200429	66200454	chr17:66200429-66200454	0	CAACAATCTTTTCTACCAACTTGTTT	1	3	6	ACC2	1.0	.
chr17	66202333	66202360	chr17:66202333-66202360	0	AAACTTGCCATATCCCAGGAGCTTCTTT	1	2	8	AC2	-	.
chr17	66204331	66204350	chr17:66204331-66204350	0	TGGCATTTCTGGACTTGCTC	3	2	0	AC1	-	.
chr17	66205100	66205122	chr17:66205100-66205122	0	AAGCCTTCCCAACAAACAAGCCC	1	2	3	AB1	1.0	.
chr17	66206430	66206452	chr17:66206430-66206452	0	AGACTAGCCTGGCCAACATGGTG	1	3	3	CCD1	-	.
chr17	66207000	66207019	chr17:66207000-66207019	0	GAAAAAGCCTGAGCTTGGTT	2	2	0	AD3	-	.
chr17	66218647	66218671	chr17:66218647-66218671	0	GAACATTCTACAAGACAACTAGCCT	1	3	5	ACC2	-	.
chr17	66218714	66218744	chr17:66218714-66218744	0	GGACTTATTCTTAATTATAGGAGACTAGGCT	1	2	11	AD2	-	.
chr17	66221559	66221588	chr17:66221559-66221588	0	GAAGATGCTTCTGGAAGGCAGAATTTGTCC	1	2	10	AA2	1.0	dELS,CTCF-bound
chr17	66222187	66222214	chr17:66222187-66222214	0	AGACCAGTCTGGGCAACAGAGCAAGACC	1	2	8	BD3	-	dELS
chr17	66229658	66229682	chr17:66229658-66229682	0	AAACTTGTTGTTTCCGGGGTTGCCT	1	2	5	AC2	1.0	.
chr17	66232303	66232329	chr17:66232303-66232329	0	GGACATGTCCAAAGGACAGAGAAGCCA	1	2	7	AC1	-	.
chr17	66232961	66232990	chr17:66232961-66232990	0	AGAAATGTTCATACAGCCTTAAACATGTCT	2	1	10	A1	2.0	.
chr17	66234198	66234226	chr17:66234198-66234226	0	GAACATGTCTGAGAACTACAGGGTATTCC	2	2	9	AA1	-	.
chr17	66235770	66235789	chr17:66235770-66235789	0	GGGCATGATTAAATATGTCT	3	2	0	AD2	-	.
chr17	66236376	66236406	chr17:66236376-66236406	0	TAGCACGTCAATGTTCACCTAAGACAAGTTC	1	3	11	BCC2	1.0	.
chr17	66237477	66237503	chr17:66237477-66237503	0	AGGCATGCCAGCACACCTGGCTAATTT	1	3	7	ACC1	-	.
chr17	66238474	66238500	chr17:66238474-66238500	0	GGGCAAGTTCATCACTGTGGCAAGACC	1	2	7	CD	1.0	.
chr17	66239696	66239722	chr17:66239696-66239722	0	CAAGAAGTTCTGAGTTAGGACAAGTTT	1	2	7	AC3	1.0	.
chr17	66240460	66240488	chr17:66240460-66240488	0	AAACAAGCCTGGTCAACATGAAGAAACCC	1	2	9	AA1	-	.
chr17	66244072	66244098	chr17:66244072-66244098	0	TGAGTAGCTGGGATTACAGGCATGCCC	1	3	7	ACC1	-	.
chr17	66244736	66244760	chr17:66244736-66244760	0	GAAACTGCTTAGGGCAAACTTGCCC	1	2	5	AB4	-	.
chr17	66246900	66246920	chr17:66246900-66246920	0	GAAGGAGTTTTAAACTTGTTT	1	2	1	AB4	1.0	.
chr17	66248186	66248205	chr17:66248186-66248205	0	AGACTAGCCTGGGCAACATG	2	3	0	ACD2	1.0	.
chr17	66253917	66253939	chr17:66253917-66253939	0	GAACAAGTCTTTCAGGCTAAATT	1	2	3	AD4	1.0	.
chr17	66256661	66256682	chr17:66256661-66256682	0	AGAAAAGTTAAATAACTTGCCC	1	3	2	ACC1	-	.
chr17	66257767	66257796	chr17:66257767-66257796	0	AGGCATGACCTACTGTGCCCAGCCTTGTTT	1	2	10	DD2	-	.
chr17	66259885	66259916	chr17:66259885-66259916	0	CCTCTTGTTTCATGCAGCCCTAGAGCTTGCTC	1	3	12	CDD2	-	.
chr17	66260844	66260865	chr17:66260844-66260865	0	AGCCATGCCCAGAGGCCAGCTC	1	2	2	BD2	1.0	.
chr17	66263660	66263682	chr17:66263660-66263682	0	AGACCAGTCTGGCCAACATGCTG	1	3	3	BCC1	3.0	.
chr17	66266834	66266858	chr17:66266834-66266858	0	GGTCAAGTTCAGATTAAACTTCTTT	1	2	5	AD3	-	.
chr17	66267203	66267223	chr17:66267203-66267223	0	CAACATGACGAAAGCTTGTCT	1	3	1	CCD2	-	.
chr17	66267914	66267945	chr17:66267914-66267945	0	GGATAAGCTCTGGTCCCTGCCAAGACATGGTC	1	2	12	AD3	1.0	.
chr17	66271142	66271171	chr17:66271142-66271171	0	GAACATTTTTATCATGCCCAAAACAAACCC	1	2	10	AA2	1.0	.
chr17	66273044	66273065	chr17:66273044-66273065	0	GAACATGCTTCCAAATTTTTTC	2	2	2	AA1	1.0	.
chr17	66275015	66275043	chr17:66275015-66275043	0	AAATTAGCCTGACATGGTGGTGCATGCCT	1	2	9	AD2	-	.
chr17	66276889	66276910	chr17:66276889-66276910	0	AGACTTTTCTACAGAGATGTTT	1	2	2	AA2	-	pELS
chr17	66278570	66278599	chr17:66278570-66278599	0	AAGCATTTCTGAACAAGTGAGGGCTATCCT	1	2	10	AA2	1.0	.
chr17	66278641	66278662	chr17:66278641-66278662	0	AAATTAGTTTCAGGATTAGTCC	1	2	2	AA2	-	.
chr17	66280984	66281015	chr17:66280984-66281015	0	AGGCCTGTTTGGTCCATGGGCGAAGCATCCCC	2	2	12	AB3	-	.
chr17	66286004	66286034	chr17:66286004-66286034	0	AAACTAGTTCAAATGCAAAAAGAGCATACCC	2	1	11	A1	2.0	.
chr17	66288443	66288465	chr17:66288443-66288465	0	AGACTAGCCTGACCAACATGGCA	1	3	3	CCD1	-	.
chr17	66289996	66290016	chr17:66289996-66290016	0	AGGCTAGTCTCAAACTCCTTA	1	3	1	ABC2	1.0	.
chr17	66293368	66293387	chr17:66293368-66293387	0	AAACAAGCTTTGACAACCTC	2	2	0	AC1	-	.
chr17	66293920	66293941	chr17:66293920-66293941	0	ACACACGTCCTGAGGCAAGTTT	1	2	2	BD1	2.0	.
chr17	66295632	66295660	chr17:66295632-66295660	0	GGGCTTACCCATATTGCCCAGGCTGGTCT	1	2	9	AB2	1.0	.
chr17	66297562	66297588	chr17:66297562-66297588	0	GCGCATGCTGCCACGCCCAGCTAGTTT	1	3	7	CCD1	1.0	.
chr17	66299285	66299306	chr17:66299285-66299306	0	AGGCTTGCTTAGAAGCAAAGTC	1	2	2	AD4	1.0	.
chr17	66300913	66300934	chr17:66300913-66300934	0	GGACTATTTCCCCAACATGCCC	1	2	2	AC2	1.0	.
chr17	66304956	66304982	chr17:66304956-66304982	0	GGACTTGCAGCATACTGAGGCTAGCTA	1	3	7	CCD2	2.0	dELS,CTCF-bound
chr17	66305786	66305813	chr17:66305786-66305813	0	CAACAAGTTTGAATATACAGTCATGTTC	1	2	8	CD	1.0	.
chr17	66305876	66305908	chr17:66305876-66305908	0	GAAATAGTTCAGTGATCCTTTATAGGCAAGATT	1	2	13	AD3	-	.
chr17	66306026	66306046	chr17:66306026-66306046	0	TAACTTGTTTAAAATATGCTA	1	3	1	ACC2	-	.
chr17	66307072	66307096	chr17:66307072-66307096	0	TTGGTTGCCTTTTAAAAACTAGTTC	1	3	5	ACD1	-	.
chr17	66307105	66307129	chr17:66307105-66307129	0	GAACTTGTTTCTTGTATACATTTTC	2	2	5	AD1	1.0	.
chr17	66312935	66312957	chr17:66312935-66312957	0	CGCCATGTTGGTCAGGCTAGTCT	1	3	3	CCD1	-	dELS
chr17	66313290	66313316	chr17:66313290-66313316	0	AAGCAAGTTTATAATCCAAAGTTGTGC	1	2	7	AD1	1.0	.
chr17	66313605	66313627	chr17:66313605-66313627	0	AAACCAGCTTTTAGTACTTGTTT	1	2	3	BD2	-	.
chr17	66314500	66314521	chr17:66314500-66314521	0	AGAATTATTTGAGAGCAAGTCC	1	2	2	AA1	-	dELS
chr17	66314680	66314705	chr17:66314680-66314705	0	AGTTTAGCTCTGACTTGGACAAGCTT	1	2	6	AD4	-	.
chr17	66316402	66316431	chr17:66316402-66316431	0	TAACTTCTTGTGTTTAAAATAAGCTTGTTC	1	3	10	ACC2	1.0	.
chr17	66317938	66317958	chr17:66317938-66317958	0	AAAATAGCTTAAAACATGACT	1	2	1	AD3	-	dELS
chr17	66318547	66318567	chr17:66318547-66318567	0	TGGTATGCTTAAGACTTGTCA	2	3	1	ACC1	-	.
chr17	66318643	66318663	chr17:66318643-66318663	0	TCGGTAGTTTGAGACTAGCCT	1	3	1	ACD1	-	.
chr17	66318865	66318887	chr17:66318865-66318887	0	AGACTTGCCGTGGTGGCTGGCCT	1	3	3	BCC1	1.0	.
chr17	66320870	66320891	chr17:66320870-66320891	0	AAACAAGATTTAAAGCTTGACT	1	2	2	DD2	2.0	.
chr17	66326370	66326393	chr17:66326370-66326393	0	AAATCTGTCTGTAAGAGCATGCTC	1	2	4	AB4	-	.
chr17	66330785	66330804	chr17:66330785-66330804	0	AAACAATTTTGGACTTGTCT	2	1	0	A2	-	dELS,CTCF-bound
chr17	66331895	66331921	chr17:66331895-66331921	0	AGACTTTTCCTTGATGGAAACTTTCTC	1	2	7	AA2	1.0	.
chr17	66339539	66339562	chr17:66339539-66339562	0	AAACTGCTCCTATAAAGCAAGTTT	1	2	4	AB1	-	.
chr17	66340086	66340111	chr17:66340086-66340111	0	GGATTAGTTCTGTGTTAAACATGTCT	2	1	6	A1	-	.
chr17	66342845	66342867	chr17:66342845-66342867	0	AAAATAGCATGTGGAACATGTTC	2	2	3	AD1	2.0	.
chr17	66348985	66349012	chr17:66348985-66349012	0	AAACCTTTCTGTTCTGGAAGGCAAGTTT	1	2	8	AB1	1.0	dELS
chr17	66350195	66350227	chr17:66350195-66350227	0	AAACTGGCTTTTCACATGTTGGAAAACGAGCTT	1	2	13	BB2	1.0	.
chr17	66350816	66350836	chr17:66350816-66350836	0	TGACTAGCCTGGGACCAGTTT	1	2	1	BC2	1.0	.
chr17	66352171	66352199	chr17:66352171-66352199	0	AAGCTATTTCAAGGTTCTGGAAATAGTCT	1	2	9	AA2	1.0	.
chr17	66357084	66357109	chr17:66357084-66357109	0	AATCTTGTCTTTTGCAAAGATAGTTT	1	2	6	AD2	2.0	.
chr17	66359743	66359764	chr17:66359743-66359764	0	AGAGATGCTTTTAGGCTTCTCT	1	2	2	AA2	-	dELS
chr17	66359833	66359852	chr17:66359833-66359852	0	AAAGTACCTTAAGCAAGCTT	1	2	0	AA1	1.0	.
chr17	66360456	66360481	chr17:66360456-66360481	0	AGGCATGGCCTGGTCTGGGAAAGTCC	1	2	6	AD2	-	.
chr17	66361008	66361033	chr17:66361008-66361033	0	AGACAAATTTAGCCTTCAACAAGCTC	1	2	6	AC2	-	dELS,CTCF-bound
chr17	66361146	66361169	chr17:66361146-66361169	0	AAACTACTCTGAATGAACTTGTCC	1	1	4	A2	-	dELS,CTCF-bound
chr17	66362836	66362864	chr17:66362836-66362864	0	AGGCATGTGCCGCCATGCCAGGCTAATTT	1	2	9	AD2	-	.
chr17	66366309	66366330	chr17:66366309-66366330	0	AAGTATGCTTTAAAGCAAACTT	1	2	2	AA2	-	.
chr17	66369587	66369617	chr17:66369587-66369617	0	AAGCATTTTCCATCTCTATCCCAACTAGTCC	1	2	11	AC2	-	.
chr17	66370968	66370991	chr17:66370968-66370991	0	GGGCATGTTGCCTGTAGCATTTCT	1	3	4	ACC1	-	.
chr17	66371853	66371876	chr17:66371853-66371876	0	AGGCAAGTCTTCCGAAACTCCCTA	1	3	4	ABC2	2.0	.
chr17	66374488	66374512	chr17:66374488-66374512	0	AGCCCAGCCTAGTGGAGACTTGCTA	1	3	5	BCD1	1.0	dELS
chr17	66375670	66375697	chr17:66375670-66375697	0	AAAATAGTTGTTGGCTTTAGGCTTGTTT	1	2	8	AC1	1.0	.
chr17	66379703	66379729	chr17:66379703-66379729	0	AAGCTAACTTCAATTTTGAGGAAGTCC	1	2	7	AA2	1.0	.
chr17	66381554	66381574	chr17:66381554-66381574	0	AAGGTAGCTTGAGGCCAGTTT	1	2	1	AB2	-	.
chr17	66387239	66387269	chr17:66387239-66387269	0	TGGCTTGTCTTGAGCTATGAATAATATGTTT	1	3	11	ACC2	1.0	dELS
chr17	66388203	66388231	chr17:66388203-66388231	0	TAGCTTTCTGTGAAATCATAGACATGCTT	1	3	9	ACC2	-	.
chr17	66393370	66393401	chr17:66393370-66393401	0	GGACTGGCCTTCATTACCTTATTGACATGCTT	1	2	12	BC2	1.0	.
chr17	66397251	66397281	chr17:66397251-66397281	0	CAGCATGCCCGGCCCCAGTGTAGACTTTTTT	1	2	11	AC2	-	.
chr17	66402454	66402486	chr17:66402454-66402486	0	GAGCATGTTACAGGGCAAGGGAAGAGGTTGTTG	1	3	13	ACC2	-	.
chr17	66402501	66402522	chr17:66402501-66402522	0	TGACATTTTGGAGGGCTTGCTC	1	3	2	ACC2	1.0	.
chr17	66402574	66402602	chr17:66402574-66402602	0	CAACAAGTCTGAGGTGTTGGGACAATTAC	1	3	9	ACD2	-	.
chr17	66402910	66402939	chr17:66402910-66402939	0	GAGAAAGCTCCTAAATATTGGAGCCTGTCC	1	2	10	AB2	-	.
chr17	66403142	66403172	chr17:66403142-66403172	0	TAGCATGCCCTCCATTCTTGGTGACTTGTGT	1	3	11	CCD1	-	.
chr17	66404084	66404104	chr17:66404084-66404104	0	AGACAAGCACCAGACTTGTTA	1	2	1	CD	-	dELS
chr17	66404233	66404253	chr17:66404233-66404253	0	GGAGAAGCCCAGGAAATGTTT	1	2	1	AA2	-	.
chr17	66404530	66404554	chr17:66404530-66404554	0	CAGGAAGTTAGCAGCAAGCTTGTCC	1	3	5	ACC1	1.0	dELS
chr17	66404641	66404661	chr17:66404641-66404661	0	AGGCAAGCACCAAACTTGTTA	1	2	1	CD	-	dELS
chr17	66405642	66405671	chr17:66405642-66405671	0	TTAGAAGTTCCTGGTAGGCAAAGCATGTTT	1	3	10	ACD1	-	.
chr17	66406311	66406334	chr17:66406311-66406334	0	AGACTTGCTCTAAAAAGAAAGTTT	1	1	4	A2	-	.
chr17	66407396	66407416	chr17:66407396-66407416	0	AAGCTTGCTCCGGCTTTGCTT	1	2	1	AD1	-	dELS
chr17	66410942	66410973	chr17:66410942-66410973	0	GAGTTTGCTTTTGCTTTGCCTTAGAGATGCCC	1	2	12	AA2	-	.
chr17	66413399	66413425	chr17:66413399-66413425	0	GAGCTTGTCTGTTATGTAGACATGATT	2	1	7	D1	1.0	.
chr17	66414883	66414904	chr17:66414883-66414904	0	AGACTAGTTTAGTGACATGATG	2	3	2	CCD1	-	dELS
chr17	66415808	66415827	chr17:66415808-66415827	0	GTGCCTGCTCAAACTTGTTG	2	3	0	BCD1	1.0	.
chr17	66417509	66417537	chr17:66417509-66417537	0	AGACTTGCATTCTCTCTCTGGAATTGCTC	1	2	9	AD2	-	pELS
chr17	66418291	66418318	chr17:66418291-66418318	0	AGATATGTTTGAATACAGAAACTTGTTT	2	1	8	A1	1.0	.
chr17	66419835	66419854	chr17:66419835-66419854	0	GGGCATGATTGGGAAAGTCT	3	2	0	AD2	2.0	.
chr17	66421119	66421144	chr17:66421119-66421144	0	ATGCTTGCCTGATAAAATGCTTGCCT	1	2	6	DD2	1.0	dELS
chr17	66421739	66421761	chr17:66421739-66421761	0	CATCATGTTGGCCAGGCTTGTCT	1	3	3	CCD1	1.0	.
chr17	66422499	66422521	chr17:66422499-66422521	0	AGGAATGCCCTGAAGACATGTTA	1	2	3	AC2	-	.
chr17	66424373	66424395	chr17:66424373-66424395	0	AGACCAGCCTGGGCAACATGTTG	1	3	3	BCC1	-	.
chr17	66427549	66427576	chr17:66427549-66427576	0	AAGCCTGTTTAAGATGCTGGCCTTGTTT	1	2	8	BD2	-	.
chr17	66427907	66427933	chr17:66427907-66427933	0	TGACTTGCTCCAAACGAGGACAAAGTT	1	3	7	ACD2	1.0	.
chr17	66429250	66429279	chr17:66429250-66429279	0	AGTCAAGCTCCGCATAGTAGAAACATCTTC	1	2	10	AD3	-	.
chr17	66431109	66431129	chr17:66431109-66431129	0	TGACTAGCTTTCAGAATGCTT	1	3	1	ACC2	-	dELS
chr17	66432011	66432042	chr17:66432011-66432042	0	AAACATGCCCTGAAAGGAAGGGGAGAATGTTT	1	1	12	A2	-	dELS
chr17	66433952	66433976	chr17:66433952-66433976	0	GGCCTTGCCCTGGTCAGGCTTCCTC	1	2	5	AD3	1.0	.
chr17	66434964	66434986	chr17:66434964-66434986	0	AGTCTTGTTTCTCAAACTTGACT	1	2	3	DD3	1.0	.
chr17	66443645	66443672	chr17:66443645-66443672	0	GGACAGGCCCTTGGTAAATGACTTGCTA	1	3	8	BCC2	-	dELS
chr17	66444480	66444501	chr17:66444480-66444501	0	GAGCAATTCTCAGAGCTAGGCT	1	2	2	AD2	1.0	.
chr17	66445035	66445061	chr17:66445035-66445061	0	CAACATGTCCCTGCCCCGAATTTGTCA	1	3	7	ACC2	1.0	.
chr17	66446419	66446450	chr17:66446419-66446450	0	GGCCTTGCTCAAGAAATATGCCAGGCATTTTC	1	2	12	AD3	-	dELS
chr17	66446483	66446512	chr17:66446483-66446512	0	AGACTACTTCTGTTTAAATGGGGCTTGTTT	1	1	10	A2	-	dELS
chr17	66447133	66447155	chr17:66447133-66447155	0	GGACCAGCTTTCTGAGAATGTTT	1	2	3	AB2	-	.
chr17	66450234	66450265	chr17:66450234-66450265	0	AGCCAAGTTCACAGGACAGAGCAGGGATGCCC	1	2	12	AD2	-	dELS
chr17	66451392	66451415	chr17:66451392-66451415	0	AAACAAGTTCAGTGGAAGATGCTT	1	1	4	A2	-	.
chr17	66453504	66453536	chr17:66453504-66453536	0	AAACGTGTTTCGCCATGTTGACCAGGCTGGTCT	1	2	13	BB2	-	.
chr17	66454625	66454656	chr17:66454625-66454656	0	AGACAAGAGTAAGAGCCAAGCGAAACAAGTTT	1	2	12	DD1	2.0	.
chr17	66455237	66455265	chr17:66455237-66455265	0	AGCCTAGTTCTTTTTGGCAAGAAAAGTTC	1	2	9	AD2	-	.
chr17	66457719	66457742	chr17:66457719-66457742	0	CAGCATGTGAAGAAGGACATGTTT	1	3	4	CCD2	-	.
chr17	66460320	66460349	chr17:66460320-66460349	0	AAAATAGCTCCTTCAGATTTTAACTAGTTT	1	2	10	AC2	-	.
chr17	66461293	66461325	chr17:66461293-66461325	0	TAACATGTTATCTGTATGTAAAAAAACCTGTTC	1	3	13	BCC2	-	.
chr17	66461334	66461354	chr17:66461334-66461354	0	AGACTTCTTCCAGACTTGTTT	1	1	1	A2	-	.
chr17	66461955	66461977	chr17:66461955-66461977	0	GAGCATGCTTCTATGGGATGTCA	1	3	3	ACC2	1.0	.
chr17	66465533	66465561	chr17:66465533-66465561	0	AGGCATGTGCCACCATGCCTGGCTAGTTA	1	3	9	CCD2	-	.
chr17	66466415	66466441	chr17:66466415-66466441	0	TGGGAAGCCCTTTCTGGGAACTTGCTT	1	2	7	AC3	2.0	.
chr17	66467757	66467776	chr17:66467757-66467776	0	TATGTTGCTCAGGCTTGTCT	2	3	0	ACD1	2.0	.
chr17	66468257	66468282	chr17:66468257-66468282	0	AAATATTTTTTGAAATGAACTTGTCT	2	2	6	AA1	-	dELS
chr17	66469257	66469279	chr17:66469257-66469279	0	AGGCTTGCTTGGAACACATTCCT	2	2	3	AD1	-	dELS
chr17	66472854	66472884	chr17:66472854-66472884	0	TAGCTTTTTTTGCCTCCGACCGAACTTGCCT	1	2	11	AC1	-	.
chr17	66473333	66473352	chr17:66473333-66473352	1	GGACTCGCCCTGGCTTGCTC	3	2	0	BC2	2.0	dELS
chr17	66474248	66474268	chr17:66474248-66474268	0	TGACATGCTCAGAACTTTCCA	2	3	1	ACC1	2.0	.
chr17	66476325	66476353	chr17:66476325-66476353	0	CTGCAAGCCTGGTGCTTGGGGGCATGTTG	1	3	9	CCD1	1.0	.
chr17	66476669	66476695	chr17:66476669-66476695	0	ACAGTTGCCTGAGGCTCAGGCTTGCCT	1	2	7	AD4	-	.
chr17	66481900	66481922	chr17:66481900-66481922	0	AGACTAGCCTGGCCAACATGGTG	1	3	3	CCD1	1.0	.
chr17	66482226	66482248	chr17:66482226-66482248	0	TGGCTTGTTTAATAAACAAATAT	1	3	3	ACD2	1.0	.
chr17	66485234	66485265	chr17:66485234-66485265	0	AACCTTGCATAGAAAGATACAGAGACATGCTC	1	2	12	DD1	1.0	.
chr17	66491362	66491387	chr17:66491362-66491387	0	ATGCTTGCTTGAGCAAAGACTTGTTT	1	1	6	D1	1.0	dELS
chr17	66494902	66494924	chr17:66494902-66494924	0	AGACTAGCCTGGCCAACATGGTG	1	3	3	CCD1	-	.
chr17	66497620	66497647	chr17:66497620-66497647	0	AGGCAGGCTTAGAAGGGTAGACATTTCT	1	2	8	AB2	-	.
chr17	66498077	66498102	chr17:66498077-66498102	0	TGACTTGCCTGCATACAAACAAAACT	1	3	6	ACD2	1.0	.
chr17	66498279	66498298	chr17:66498279-66498298	0	GCACTTGTTTGGAGTTGTCT	2	2	0	AD2	-	.
chr17	66499457	66499484	chr17:66499457-66499484	0	GGACAATCTTATTTACATGGGAAAGTCT	1	2	8	AA2	-	.
chr17	66501988	66502012	chr17:66501988-66502012	0	GGGCTGGCTCTTTCCAGACTTCTTC	1	2	5	AB2	1.0	.
chr17	66503439	66503468	chr17:66503439-66503468	0	TAACTTGTTAAAAGATAGGGAGGCTTGCTT	1	2	10	CC	1.0	dELS,CTCF-bound
chr17	66503897	66503924	chr17:66503897-66503924	0	AAGCCAGTTCTACCCCCAAAACATTTTT	2	2	8	AB3	-	.
chr17	66505963	66505987	chr17:66505963-66505987	0	GAGCAGCTTCACCTGGGGCATGTTT	2	2	5	AB1	-	.
chr17	66507768	66507800	chr17:66507768-66507800	1	GGGCTTATTCCTGGATTCTGATGAGTCATGTTT	1	2	13	AD2	-	dELS,CTCF-bound
chr17	66509375	66509400	chr17:66509375-66509400	0	GTCCAAGCTCAAAGGCAGGCAAGCTT	1	2	6	DD4	1.0	dELS
chr17	66509962	66509982	chr17:66509962-66509982	0	AGACTTGAGTCAAGCTTGTCC	1	2	1	DD1	-	.
chr17	66510426	66510456	chr17:66510426-66510456	0	AAAACTGCTTATTGAAAGGCAAAACTTGTTT	1	2	11	AB4	1.0	.
chr17	66511078	66511100	chr17:66511078-66511100	0	AAACATGCCTGTGATGAATGCCT	2	2	3	AD1	2.0	.
chr17	66513277	66513308	chr17:66513277-66513308	0	GGAAATGTCCTAAGATCAATAGAGACTTTTTC	1	2	12	AA2	-	.
chr17	66514918	66514949	chr17:66514918-66514949	0	GAGCATGTTTCTACCTGGAACAAAGTTAACTT	2	2	12	AA1	-	.
chr17	66517991	66518012	chr17:66517991-66518012	0	AGGCAAGTTTTAAAAATAACTT	1	2	2	AA1	1.0	.
chr17	66519221	66519250	chr17:66519221-66519250	0	GAGCAAGCCGAAAGTTCACAGGGATTGTTG	1	3	10	ACC2	-	.
chr17	66519341	66519364	chr17:66519341-66519364	0	TAGAATGTTTTTATTAGCAAGTTT	1	3	4	ACC1	1.0	.
chr17	66521360	66521390	chr17:66521360-66521390	0	AAACATGATTTCAGCATCCAGAGGCAAACTC	1	2	11	AD2	-	.
chr17	66522658	66522682	chr17:66522658-66522682	0	AAGCATGCTTGCAGGAGGGAAGGTT	2	2	5	AD1	-	.
chr17	66523929	66523955	chr17:66523929-66523955	0	AAGCTTGTTTATGCTGCAAGTAAGGCT	1	2	7	AD1	-	dELS,CTCF-bound
chr17	66524034	66524062	chr17:66524034-66524062	0	TGACTAGCTGGGTGACATCAGACAAGCCT	1	2	9	CC	-	dELS,CTCF-bound
chr17	66526602	66526622	chr17:66526602-66526622	0	AGGCTTGGTAGGGGCATGTCG	1	3	1	CCD2	-	.
chr17	66526968	66526988	chr17:66526968-66526988	0	CATCCTGCCCAAGGCTTGTTT	1	3	1	BCD1	-	dELS
chr17	66527997	66528019	chr17:66527997-66528019	0	AGACTAGCCTGGCCAACATGGTG	1	3	3	CCD1	-	.
chr17	66529159	66529186	chr17:66529159-66529186	0	GTGCAAGTTTTAAGCTAAAAACACGTTT	1	2	8	BD3	-	.
chr17	66531840	66531862	chr17:66531840-66531862	0	AGACTTTCTTCTCAAACTTATCT	1	2	3	AA2	-	.
chr17	66533457	66533480	chr17:66533457-66533480	0	GGGCATGTGTCTTGAAACAAGTCG	1	2	4	CD	1.0	.
chr17	66533875	66533898	chr17:66533875-66533898	0	AAACAAGTTGTCTGGAGGTTGTCA	1	3	4	ACC2	-	dELS,CTCF-bound
chr17	66537571	66537592	chr17:66537571-66537592	0	GAGCATGTCATAAGAAAAGTCA	1	3	2	ACC2	1.0	.
chr17	66537623	66537643	chr17:66537623-66537643	0	GCATATGTTTAAGACTTGTCA	1	3	1	ACD1	1.0	.
chr17	66543795	66543821	chr17:66543795-66543821	0	GAACAAGCCTGGTTTGCTGGCTTTCTG	1	3	7	ACC1	-	.
chr17	66544461	66544493	chr17:66544461-66544493	0	AAACAAGCCTTAGTACATAAAAAGAAAATATTC	2	2	13	AA1	2.0	.
chr17	66548427	66548449	chr17:66548427-66548449	0	ACACATGCCTAAAGGACACGTCC	2	2	3	BD3	-	dELS
chr17	66548802	66548832	chr17:66548802-66548832	0	CGGCAAGTTTTTTTTTTTTTGAAGCAGGCTC	1	2	11	BC2	1.0	dELS
chr17	66553123	66553142	chr17:66553123-66553142	0	AGGCTTGTACCAGCATGCCT	4	2	0	CD	1.0	.
chr17	66553511	66553533	chr17:66553511-66553533	0	GGACTAGATTTCGCGACTTGCTT	1	2	3	CD	1.0	.
chr17	66554190	66554210	chr17:66554190-66554210	0	AGAATTGCTCTAGACCAGCTT	1	2	1	AB2	2.0	.
chr17	66554279	66554299	chr17:66554279-66554299	0	AAAATAGCCTTGGACTTGTTC	1	1	1	A1	-	.
chr17	66557262	66557286	chr17:66557262-66557286	0	AGACTTCTCTCTGTGAAGCAAGTTG	1	2	5	AC2	-	.
chr17	66558460	66558488	chr17:66558460-66558488	0	GAGCAAGCCAGGGAGAAAGGAGCTTGGCC	1	2	9	CD	2.0	.
chr17	66562793	66562815	chr17:66562793-66562815	0	CACCATGTTGGCCAGGCTAGTCT	1	3	3	CCD1	1.0	.
chr17	66565305	66565329	chr17:66565305-66565329	0	GAGCATGCTGAGCAGGGGAAAGCTG	1	3	5	ACC2	1.0	dELS,CTCF-bound
chr17	66565519	66565546	chr17:66565519-66565546	0	GGACTTTCTTTATAAAATGAAGTTGCTC	1	2	8	AA2	-	.
chr17	66568391	66568413	chr17:66568391-66568413	0	CAGCTTGTTCTGGGAGCTGCTTT	1	3	3	ABC2	1.0	.
chr17	66569796	66569823	chr17:66569796-66569823	0	GGACATGCTCCTGGTATGCAAATTGCTA	1	3	8	ACC2	2.0	.
chr17	66569914	66569945	chr17:66569914-66569945	0	AAACATGCATGTGTACCCCAAAAGTCATGCCC	1	2	12	DD2	-	.
chr17	66570382	66570406	chr17:66570382-66570406	0	AAACGTGTTTGTTTTAGAAATGCCT	1	2	5	AB2	-	.
chr17	66571417	66571442	chr17:66571417-66571442	0	CAACATGCCACATTAGGAATAAGTTT	1	3	6	ACC2	1.0	.
chr17	66572816	66572845	chr17:66572816-66572845	0	TAAAATGTTATATATTTTTAAAACTAGTTT	1	3	10	ACC1	-	.
chr17	66578301	66578324	chr17:66578301-66578324	0	GGTCATGTCCCCATGGGTTTGTCC	1	2	4	AD2	-	dELS,CTCF-bound
chr17	66580718	66580737	chr17:66580718-66580737	0	AAACATGCCCGGATTTGCAC	3	2	0	AD1	-	dELS
chr17	66581905	66581924	chr17:66581905-66581924	0	GGGCAAGTTTTAACTTCTCT	2	2	0	AC1	-	.
chr17	66584101	66584122	chr17:66584101-66584122	0	TGGCTTGGCTTCAAGCAAGTCT	1	2	2	CD	-	.
chr17	66585351	66585371	chr17:66585351-66585371	0	GTGCAAGCTTCCAGCTTGCTT	1	2	1	CD	1.0	.
chr17	66586558	66586587	chr17:66586558-66586587	0	GAGTTAGTTTAAGAAAAGCTATGCATGCCT	1	2	10	AD2	-	CTCF-only,CTCF-bound
chr17	66587396	66587416	chr17:66587396-66587416	0	AGATTCGTTTGAAACTTGTTT	1	2	1	AB1	-	.
chr17	66588032	66588054	chr17:66588032-66588054	0	TTACTAGCTTTGGCAACTTGCTC	1	3	3	CCD1	1.0	.
chr17	66588956	66588980	chr17:66588956-66588980	0	AGGCATCACCTTTAGGGACTTGCCT	2	2	5	AD1	1.0	.
chr17	66589808	66589833	chr17:66589808-66589833	0	GGACTGGTTTCATGGAAGACAATTTT	1	2	6	AB2	-	.
chr17	66591542	66591568	chr17:66591542-66591568	0	AATCAAGTTCTTGTTTTAAGATAGTTT	1	2	7	AD2	-	.
chr17	66595807	66595835	chr17:66595807-66595835	0	GGGCATGTCTTTTCAAGGGATGCAATTCC	2	2	9	AD1	-	.
chr17	66597422	66597454	chr17:66597422-66597454	0	GGGGTTGTTTGTTTTTTTCTTGTAAATTTGTTT	1	2	13	AA2	-	.
chr17	66602116	66602139	chr17:66602116-66602139	0	TGCTTTGTTTACCTAAGCAAGCCT	1	3	4	ACD1	-	.
chr17	66604211	66604231	chr17:66604211-66604231	0	GAACTTGCTTTGGGTAAGCTT	1	1	1	A2	-	dELS
chr17	66607350	66607370	chr17:66607350-66607370	0	AGAATTGTTGCAAGCAAGCCA	1	3	1	ACC1	1.0	.
chr17	66607372	66607395	chr17:66607372-66607395	0	GAACTGCCTTTTAAAAGCTTGTCC	1	2	4	AB1	-	.
chr17	66610858	66610888	chr17:66610858-66610888	0	GAGACTGTCCATTACAGTACAAGGCATGTCA	1	3	11	ABC1	-	.
chr17	66616220	66616243	chr17:66616220-66616243	0	CAACATGTCATGTGGAATTAGCTT	1	3	4	ACC2	1.0	.
chr17	66617282	66617303	chr17:66617282-66617303	0	AATCTAGTTTAGGAGCTTTTTC	1	2	2	AD3	1.0	.
chr17	66617492	66617516	chr17:66617492-66617516	0	AGATGTGTCCCTAATGGGCTTGTTC	1	2	5	AB4	1.0	.
chr17	66618023	66618052	chr17:66618023-66618052	0	AATCTTGTCCTGGAGGTGTTAAGATTGCCT	1	2	10	AD2	-	.
chr17	66619135	66619157	chr17:66619135-66619157	0	AAACTAGTTTTGCAAACTGGCAG	1	3	3	BCD2	-	.
chr17	66628085	66628105	chr17:66628085-66628105	0	AAACTGGTTACTGGCAAGCTT	1	3	1	BCC2	-	.
chr17	66628886	66628905	chr17:66628886-66628905	0	AGGCATGTTGGCGCATGCCT	4	2	0	CD	2.0	.
chr17	66633443	66633465	chr17:66633443-66633465	0	AAGCTTGGCTTACAAGCATGATT	1	2	3	DD2	-	.
chr17	66634541	66634560	chr17:66634541-66634560	0	AGACTTGCTGTAACTTATCT	3	3	0	ACC1	-	.
chr17	66637023	66637043	chr17:66637023-66637043	0	TGACAACTCCAAGACTTGCTG	1	3	1	ACC2	-	.
chr17	66638851	66638870	chr17:66638851-66638870	0	AAAAAAGTCATAACAAGCCT	3	3	0	ACC1	-	pELS
chr17	66639289	66639319	chr17:66639289-66639319	0	GAACATGCCTGATGGAAAGCTAAGCAGGGTC	2	2	11	BD4	1.0	.
chr17	66645492	66645524	chr17:66645492-66645524	0	TGAAAAGCTCCATGTCACAGGTAAGGCTTGCTC	1	2	13	AC3	-	.
chr17	66646690	66646713	chr17:66646690-66646713	0	AAGCTTACCTTTGGAAACATCCTC	1	2	4	AA2	1.0	.
chr17	66647301	66647320	chr17:66647301-66647320	0	AAACATGTCCATGCTTTTCT	3	2	0	AD1	1.0	.
chr17	66647487	66647516	chr17:66647487-66647516	0	AAACATGTGCTATGCATGCTGGACACGCCC	1	2	10	BD2	1.0	.
chr17	66649322	66649343	chr17:66649322-66649343	0	GGGTTTGTCTTGAGAAATGTTT	1	2	2	AA2	1.0	.
chr17	66653072	66653095	chr17:66653072-66653095	0	GGACTGGCTGCATGGGACTTGCCA	1	3	4	BCC2	-	dELS,CTCF-bound
chr17	66653393	66653420	chr17:66653393-66653420	0	AGACAAGTCTGGGCAACAGGGCAAGACC	1	1	8	D1	1.0	dELS
chr17	66654870	66654894	chr17:66654870-66654894	0	AAACAAGCCGCTACAGGACGTGTTT	1	2	5	BC2	2.0	dELS
chr17	66657112	66657133	chr17:66657112-66657133	0	GAGCTTGTTCTAAAATATCCCC	2	2	2	AA1	-	.
chr17	66659273	66659300	chr17:66659273-66659300	0	AAACAAGTTGGAACATCACATCTTGTTT	1	3	8	CCD2	-	.
chr17	66661120	66661150	chr17:66661120-66661150	0	AGACTTTCTTTGCATTGCAGAAAACATGGCC	1	2	11	AD2	-	.
chr17	66663519	66663546	chr17:66663519-66663546	0	TCGCTAGTTCCTCAGGCTTAACTTGTCT	1	3	8	CCD1	1.0	.
chr17	66666446	66666476	chr17:66666446-66666476	0	GAACATATTCATACTGGACACAAGCTGGTCC	1	2	11	AB2	1.0	.
chr17	66667380	66667399	chr17:66667380-66667399	0	CAGCATGTCTAGGGATGCCT	3	2	0	AC2	-	.
chr17	66668902	66668929	chr17:66668902-66668929	0	AGACCAGCCTGGGCAACATAGCAAGTTC	1	2	8	BC2	2.0	.
chr17	66671789	66671814	chr17:66671789-66671814	0	GAACAATTTAAAGTCTAAGCTTGTTG	1	3	6	ACC2	1.0	.
chr17	66672067	66672092	chr17:66672067-66672092	0	AAGCTAATCTCAGAAAGGGCAAGGTT	1	2	6	AD2	-	.
chr17	66672784	66672811	chr17:66672784-66672811	0	AAGCATACTTTGTTATAAAGGCAGGTTC	1	2	8	AB2	1.0	.
chr17	66675031	66675060	chr17:66675031-66675060	0	GCACTTGCTCTCTGTTGCCGGGACTTCTCC	1	2	10	AD3	1.0	.
chr17	66675246	66675269	chr17:66675246-66675269	0	AAACCAGCTCCCTTGGGCTTCTCT	1	2	4	AB3	1.0	.
chr17	66676373	66676396	chr17:66676373-66676396	0	GTACTTTCTCAGCAGGACAAGCCC	1	2	4	AD1	1.0	.
chr17	66676455	66676474	chr17:66676455-66676474	0	AGGCTTGCCCCGACAGGTCA	3	3	0	BCC1	-	pELS,CTCF-bound
chr17	66679829	66679853	chr17:66679829-66679853	0	AAGCTTGCCCGAGCTCAGCTACTCA	1	3	5	ACC1	-	.
chr17	66682833	66682862	chr17:66682833-66682862	0	AGTATTGCTCTTAGGCTGTGGAACTTGCTC	1	2	10	AD4	-	.
chr17	66685502	66685525	chr17:66685502-66685525	0	TGGCTAGCAGACCTGAGCTAGCCC	1	3	4	CCD2	1.0	.
chr17	66687357	66687376	chr17:66687357-66687376	0	AAACGTCTTTAAACATGTCT	3	2	0	AB1	-	.
chr17	66689334	66689360	chr17:66689334-66689360	0	AAGCAGGCTCTGAGGGCAGGATTGTTC	1	2	7	AB2	1.0	dELS,CTCF-bound
chr17	66693678	66693705	chr17:66693678-66693705	0	GGGTTAGCTCTGCTCAGCAAACTTTTTC	1	2	8	AA2	-	.
chr17	66695035	66695056	chr17:66695035-66695056	0	GGACCAGTTTCTAGGCCTGCCT	1	2	2	BB2	1.0	.
chr17	66698317	66698339	chr17:66698317-66698339	0	AAGGAAGCTCAGAGAGCTAGCTA	1	2	3	AC2	1.0	.
chr17	66699047	66699073	chr17:66699047-66699073	0	AAGCAAGCCAGGCACAGTAGCATGTGC	1	3	7	CCD1	2.0	.
chr17	66699817	66699838	chr17:66699817-66699838	0	TTCCTAGCCTCAAGGCTTGTCC	1	3	2	CDD2	-	.
chr17	66700567	66700594	chr17:66700567-66700594	0	GAACTTGTTAGAACTAATGAACAAATTC	1	2	8	AC2	-	.
chr17	66701352	66701374	chr17:66701352-66701374	0	AAACATACTTGGGGGGAAAGCTT	1	2	3	AA2	1.0	.
chr17	66702708	66702733	chr17:66702708-66702733	0	AGTCATGCCTCTATACAGGGATGCCT	1	2	6	AD2	-	dELS
chr17	66704453	66704472	chr17:66704453-66704472	0	AAATAATCTCAAGCTAGCTT	1	2	0	AA1	1.0	.
chr17	66705443	66705468	chr17:66705443-66705468	0	CAGCATGCTTTCAGTTTAATTTGTCT	1	3	6	ACC2	-	dELS
chr17	66705919	66705949	chr17:66705919-66705949	0	AAACATGCCCTACAGAGAATTAAGATTGCCT	1	1	11	A2	2.0	.
chr17	66706985	66707005	chr17:66706985-66707005	0	GAGTGTGTTCAAAGCTTGTTA	1	3	1	ABC1	-	dELS
chr17	66709033	66709063	chr17:66709033-66709063	0	TGACTAGTTTCTCATTTTAGTAGACAAAGCC	1	3	11	ACD2	1.0	.
chr17	66713751	66713777	chr17:66713751-66713777	1	TGGCTTTTTCTGAAAATAGACTTGTCA	1	3	7	ACC2	-	dELS
chr17	66716443	66716475	chr17:66716443-66716475	0	CAGCTAGCTCCCTGGTGGGAGAAAAACATTGTT	1	3	13	ACD2	1.0	.
chr17	66719615	66719641	chr17:66719615-66719641	0	AAATTAGCCAGGCATGGTGACATGTTC	1	3	7	ACC1	1.0	.
chr17	66725053	66725073	chr17:66725053-66725073	0	GGGCATGGTTTCAGCTTGCTG	1	3	1	CCD2	-	dELS
chr17	66727823	66727854	chr17:66727823-66727854	0	GGTCAAGCCTCGCGCTGCATCTGATCTTGCCC	1	2	12	DD2	-	dELS,CTCF-bound
chr17	66727998	66728018	chr17:66727998-66728018	0	GGACTTGCTCAAAGCCGGCCC	1	2	1	BB1	1.0	dELS,CTCF-bound
chr17	66729474	66729503	chr17:66729474-66729503	0	GGGCCAGTTTTTAGAGGACTGGGCTGGCCC	1	2	10	BB2	-	.
chr17	66729731	66729760	chr17:66729731-66729760	0	GAGCATGTTCACAAGCCCTGAGACTTGATC	2	1	10	D1	-	.
chr17	66730077	66730102	chr17:66730077-66730102	0	CACCATGTCTGGCCACAAGCAAGTTA	1	3	6	CCD1	-	.
chr17	66733393	66733420	chr17:66733393-66733420	0	AAGCTTGACTTATCTGTGAGGGAAGCCT	1	2	8	AD2	-	.
chr17	66733929	66733951	chr17:66733929-66733951	0	AAGAATGTTTGTAAGGCCAGTTC	1	2	3	AB2	1.0	.
chr17	66734383	66734410	chr17:66734383-66734410	0	GGGCAATTCCCAGAACTGAGGCTTCCTC	1	2	8	AA2	-	.
chr17	66736638	66736665	chr17:66736638-66736665	0	AGACTTGATTTTGTAAAAGAGCATGTTC	1	1	8	D2	-	.
chr17	66737764	66737788	chr17:66737764-66737788	0	CAGCATGCTCGGAAGAGACAACCAC	1	3	5	ACD2	1.0	dELS,CTCF-bound
chr17	66738890	66738919	chr17:66738890-66738919	0	AACCAAGTCCTACCAACTGGAAACTTCCTT	1	2	10	AD3	-	.
chr17	66739696	66739718	chr17:66739696-66739718	0	AAGCAAGTCCAGGGAAGCAGCCT	1	2	3	AB1	-	.
chr17	66740359	66740385	chr17:66740359-66740385	0	GAGCAAGCCTAAACAAAGGGCGAGTTT	1	1	7	B2	2.0	.
chr17	66741760	66741788	chr17:66741760-66741788	0	AGGTTAGCTGGGCCTCTGTGGGCATGTCA	1	3	9	ACC1	-	.
chr17	66742318	66742337	chr17:66742318-66742337	0	AGACTTTCCCAGACGTGCTC	1	2	0	AB2	1.0	.
chr17	66749400	66749425	chr17:66749400-66749425	0	CAGCATGTCCCACCCCAGGCATCTGC	1	3	6	ACD2	-	.
chr17	66751042	66751061	chr17:66751042-66751061	0	TGGCATGCTTTAATTAGCCC	3	3	0	ACC2	1.0	.
chr17	66754460	66754484	chr17:66754460-66754484	0	GAGCTTGCTGTGCCTCGACTTCTCC	1	3	5	ACC1	1.0	.
chr17	66756025	66756056	chr17:66756025-66756056	0	CAAATTGCTGGAGGCTAAGTGTGGACAAGTCT	1	3	12	ACC1	-	.
chr17	66759653	66759675	chr17:66759653-66759675	0	AGACTAGATCAAAAAACAAGACT	1	2	3	DD2	-	.
chr17	66764091	66764119	chr17:66764091-66764119	0	TTGCAAGCTCTGTAACATTGGACAAGCTA	1	3	9	CCD1	2.0	.
chr17	66765064	66765084	chr17:66765064-66765084	0	AGCCAAGTTTTTAACAAGTTG	1	3	1	CCD1	-	.
chr17	66767124	66767154	chr17:66767124-66767154	0	GAGCAAGTCTTTAAACTTAGAGAACCTATTT	1	2	11	AB1	-	.
chr17	66767549	66767575	chr17:66767549-66767575	0	GAGGAAGTTTTTAGAATGGACAACTCT	1	2	7	AA2	-	.
chr17	66768545	66768570	chr17:66768545-66768570	0	AAAGAAGCTTAACAAGAAGCATGACT	1	2	6	AD3	-	.
chr17	66773030	66773049	chr17:66773030-66773049	0	TACGTTGCCCAGGCTAGCCT	2	3	0	ACD1	1.0	.
chr17	66773134	66773155	chr17:66773134-66773155	0	AAACATGTTTTCTAACTAGTCA	3	2	2	CC	1.0	.
chr17	66774709	66774731	chr17:66774709-66774731	0	AAGTTTGTCTGCAAAGATTGCCC	1	2	3	AA2	-	dELS
chr17	66775473	66775502	chr17:66775473-66775502	0	AAGCAGGCTTGGTAATCACGAAGCAGGCTT	1	2	10	BB2	1.0	dELS
chr17	66775678	66775706	chr17:66775678-66775706	0	AGACATCTTTGTTTCTGGGGAAAAAGTCT	1	2	9	AA2	-	.
chr17	66776610	66776638	chr17:66776610-66776638	0	AGACAAGTTTTAGAGAGGAATGAAAGTTC	1	2	9	AD1	1.0	dELS
chr17	66777943	66777971	chr17:66777943-66777971	0	GGGAATGCTTTCTTCTGGCAGAGAAGTCC	1	2	9	AA2	-	dELS,CTCF-bound
chr17	66779533	66779556	chr17:66779533-66779556	0	TGAATTGTCCAGGGGAGCATGCCT	1	2	4	AC3	-	.
chr17	66780757	66780783	chr17:66780757-66780783	0	GGGGATGCTTTTTTCGTAGACTTCCCT	1	2	7	AA2	-	.
chr17	66783079	66783104	chr17:66783079-66783104	0	AGACATGTCCCCTCCCTGACATGTGG	1	3	6	CCD1	-	.
chr17	66783214	66783244	chr17:66783214-66783244	0	AGGCAAGCCTAAGAGGCCTCTGAGAATCCTT	2	2	11	AA1	-	.
chr17	66785302	66785329	chr17:66785302-66785329	0	GAAAATGTTTGATAAGAAGGGCATCCTT	1	2	8	AA2	1.0	.
chr17	66785627	66785649	chr17:66785627-66785649	0	AGACATGCTGGAGGAAAAAGTTC	1	2	3	AC2	1.0	.
chr17	66788075	66788098	chr17:66788075-66788098	0	AGAGTTGCTGGTCATGACTTGTCT	1	3	4	ACC1	1.0	pELS
chr17	66788319	66788342	chr17:66788319-66788342	0	GGGCAAGTCGGAATTAACTAGTCG	1	3	4	CCC	3.0	.
chr17	66794056	66794077	chr17:66794056-66794077	0	TAGCTAGTTCATAGGCAAGCCA	2	2	2	CC	1.0	.
chr17	66794399	66794421	chr17:66794399-66794421	0	TAGCTTGTTTAGAGAGCTTGATG	1	3	3	CCD1	-	.
chr17	66795453	66795481	chr17:66795453-66795481	0	AGGTTTGATTTAAGCCTCTAAACTAGTCT	1	2	9	AD1	-	.
chr17	66802783	66802815	chr17:66802783-66802815	0	GAGCTATTCTCTGTTAGAGACCCAAGGATGCCT	1	2	13	AA2	-	.
chr17	66804419	66804442	chr17:66804419-66804442	0	GAGCCTGTCCCAGGAAACATCTCC	2	2	4	AB3	2.0	.
chr17	66805607	66805636	chr17:66805607-66805636	0	AAACAAATTTTTATTGGTGAGGACTATTTT	1	2	10	AA2	-	dELS
chr17	66811956	66811988	chr17:66811956-66811988	0	AAGCTATTTTGAAGAAAAACAAAGGGCAATTTT	1	2	13	AA2	-	.
chr17	66812107	66812138	chr17:66812107-66812138	0	AGAGTAGCTTACCATGGCCATTGAGCATGCCC	2	1	12	A1	-	.
chr17	66812815	66812834	chr17:66812815-66812834	0	GACCTTGCCTGAGCAGGCCC	2	2	0	BD3	1.0	.
chr17	66815331	66815361	chr17:66815331-66815361	0	AGGCATGTCTTACATGACGGCAGACAAGAGA	1	3	11	CDD3	-	.
chr17	66823013	66823043	chr17:66823013-66823043	0	AAATATGTTCTTTTTTTCCCCAAGGTTGTTT	1	2	11	AA2	-	.
chr17	66823533	66823556	chr17:66823533-66823556	0	GAGCATGGTAAGAGTAGCAAGTCT	1	3	4	CCD2	1.0	.
chr17	66825364	66825389	chr17:66825364-66825389	0	AAACTTTCTCCTATAAAAGCAAACTC	1	2	6	AA2	-	.
chr17	66831752	66831771	chr17:66831752-66831771	0	AGATTTGTTCAGACTGGCCC	3	2	0	AB3	-	dELS
chr17	66832581	66832602	chr17:66832581-66832602	0	GAGCTTTCCTAAGAGCAAGGCT	1	2	2	AD2	1.0	.
chr17	66832664	66832692	chr17:66832664-66832692	0	TAACTTGTCCAAGGTCACACAGCTAGTTG	1	3	9	CCC	-	.
chr17	66836089	66836113	chr17:66836089-66836113	0	TGACTAGCTTCTCCAGGGCTGCCCC	1	3	5	ABC2	2.0	.
chr17	66836873	66836902	chr17:66836873-66836902	0	GAGGGAGCTCAGCCATTCTCAGGCTTGTCA	1	3	10	ABC1	-	.
chr17	66836950	66836974	chr17:66836950-66836974	0	ACGCTTGTTTGGAAGAGACTGGCCT	1	2	5	BD3	2.0	.
chr17	66840229	66840251	chr17:66840229-66840251	0	GGGCATGTGCTCTGGACTTGTGT	1	2	3	DD2	2.0	dELS
chr17	66841346	66841370	chr17:66841346-66841370	0	AGGCAAGTTTGCCTTAAGCAGTTCC	1	2	5	AB4	1.0	.
chr17	66845513	66845534	chr17:66845513-66845534	0	GGACTAGCTCAAAGATCAGCTT	1	2	2	AB1	-	.
chr17	66845847	66845875	chr17:66845847-66845875	0	AGGCAAGTACCATCCCTGGGGTCTTGTCT	1	2	9	DD2	-	CTCF-only,CTCF-bound
chr17	66845986	66846010	chr17:66845986-66846010	0	GGGCGTGGCCAACAGAGGCATGTTC	2	2	5	BD1	1.0	CTCF-only,CTCF-bound
chr17	66848034	66848061	chr17:66848034-66848061	0	GGATTTGCTCTGTGCATGGAAAATGTCT	1	2	8	AA2	1.0	.
chr17	66848516	66848541	chr17:66848516-66848541	0	GGACTATCCTCACTGAGGACAAACCT	1	2	6	AA2	1.0	.
chr17	66851496	66851527	chr17:66851496-66851527	0	AAACATGGTTGTAGAACAGTGTGGAAAAGTCT	1	2	12	AD2	-	.
chr17	66852476	66852508	chr17:66852476-66852508	0	AAACAGGCCCACATGGTTTTACTTGGCAAGTTT	1	2	13	BC2	1.0	.
chr17	66853390	66853416	chr17:66853390-66853416	0	GAGCATGTTTGACTTTACAAAAAGCTG	1	3	7	ACC2	1.0	.
chr17	66858190	66858222	chr17:66858190-66858222	0	AGGCTGGTTTTAGACTGGGGTGCACACAAGCTT	1	2	13	BD2	-	.
chr17	66859024	66859051	chr17:66859024-66859051	0	GGGCTTCCTCACTCGTAGGGACATGCTC	1	1	8	A2	1.0	.
chr17	66860821	66860853	chr17:66860821-66860853	0	AAACTTTCTTAAAACATTATATAAGACTTTCTT	1	2	13	AA2	-	.
chr17	66863152	66863180	chr17:66863152-66863180	0	AAGCTAACTTTGCTTTACCCAACAAGTTT	1	2	9	AC2	1.0	.
chr17	66864293	66864316	chr17:66864293-66864316	0	AGACCTGTCCTCTTTGGCAAGCTC	1	2	4	BC2	-	.
chr17	66864570	66864599	chr17:66864570-66864599	0	AAGCTTGGTCCATGCTACATAAGCTAGTTC	1	1	10	D2	-	.
chr17	66864961	66864980	chr17:66864961-66864980	0	TATGTTGCCCAGGCTAGTCT	2	3	0	ACD1	-	.
chr17	66865590	66865622	chr17:66865590-66865622	0	AAAAATGCCTTTAAAATCTTTCAAATCAAGTCT	1	2	13	AD2	1.0	.
chr17	66867311	66867343	chr17:66867311-66867343	0	GGGGTTGTTTGTTTTTTTCTTGTAAATTTGTTT	1	2	13	AA2	1.0	.
chr17	66869428	66869447	chr17:66869428-66869447	0	GAGGTAGCCCAGACTTACTT	1	2	0	AA2	-	.
chr17	66871247	66871269	chr17:66871247-66871269	0	GGACAAGCTCCCAGGAGCAGCTC	1	2	3	AB1	1.0	.
chr17	66873656	66873676	chr17:66873656-66873676	0	GATCATGCTTTAGACTTTTTT	1	2	1	AD3	-	.
chr17	66874540	66874567	chr17:66874540-66874567	0	GAACTAATTCATTCCTTCAAACTAATCC	1	2	8	AA2	-	.
chr17	66876785	66876811	chr17:66876785-66876811	0	AGAGAAGCTCACCCAGCAGAGTTGTCT	1	2	7	AA2	1.0	.
chr17	66878206	66878234	chr17:66878206-66878234	0	AGACCAGCCTGCACAAGAAAAGCATTTCC	2	2	9	AB3	2.0	.
chr17	66880071	66880094	chr17:66880071-66880094	0	AGACTAGCCCCAACAGAATTGCTC	1	1	4	A2	-	.
chr17	66891164	66891188	chr17:66891164-66891188	0	AGACAACTTTCCCAGAAGCAACCCC	1	2	5	AA2	-	.
chr17	66893101	66893122	chr17:66893101-66893122	0	AAAGAAGTTTAGGGACTTGCTC	1	1	2	A1	1.0	.
chr17	66893512	66893534	chr17:66893512-66893534	0	AAGTTTGGCCATGGAACATGTTT	2	2	3	AD1	1.0	.
chr17	66896343	66896373	chr17:66896343-66896373	0	AAGCTTGATTGGTTGCAGGTCTGACTTGTTG	1	3	11	CCD2	-	.
chr17	66897653	66897675	chr17:66897653-66897675	0	AAGCAAGCTCCCAGAACCTCTTT	1	2	3	AB1	-	.
chr17	66898138	66898159	chr17:66898138-66898159	0	AGGCCAGCTTCCTGGCAAGTTG	1	3	2	BCC1	-	.
chr17	66898519	66898539	chr17:66898519-66898539	0	AGTCAAGCCCAGGTCTTGCCC	1	2	1	DD2	-	.
chr17	66899121	66899144	chr17:66899121-66899144	0	GAGCATGTCATAAGGAACAACTTT	1	2	4	AC2	1.0	.
chr17	66900465	66900487	chr17:66900465-66900487	0	AGGATAGTTTCAGGAGCCTGCCT	1	2	3	AB2	1.0	dELS,CTCF-bound
chr17	66900618	66900641	chr17:66900618-66900641	0	AAACAATCCTATAGAAACAAACTT	1	2	4	AA2	1.0	.
chr17	66901017	66901037	chr17:66901017-66901037	0	GAGCATGTTTAAGGCAGGCTA	2	2	1	BC3	1.0	.
chr17	66902576	66902603	chr17:66902576-66902603	0	AAGCCAGCTTCATTTCTGAGAAAAGTCT	1	2	8	AB2	2.0	.
chr17	66904836	66904857	chr17:66904836-66904857	0	AAACATGTACAGAGGCATGGCT	2	2	2	DD2	-	dELS,CTCF-bound
chr17	66905231	66905253	chr17:66905231-66905253	0	AGCCATGACTTCAAAACAAGTTT	1	2	3	DD1	1.0	.
chr17	66906223	66906252	chr17:66906223-66906252	0	AAACTTCTCCCAATCCAGACAGACCAGTTC	1	2	10	AB2	-	.
chr17	66907375	66907395	chr17:66907375-66907395	0	AAGCAAGACTGAGGCTTGCGT	1	2	1	DD2	1.0	.
chr17	66916666	66916693	chr17:66916666-66916693	0	GAGCTTGCCCCCCTTGGGGAGCTACCAA	1	3	8	ACD2	1.0	.
chr17	66919170	66919198	chr17:66919170-66919198	0	GGACTAGCTAACAACGCAGAAGGAAGCCA	1	3	9	ACC2	1.0	.
chr17	66920361	66920393	chr17:66920361-66920393	0	AAGCTTGTTTGCGAAGCTCAGCCTAGCAAGTCT	1	1	13	C2	1.0	dELS
chr17	66922029	66922059	chr17:66922029-66922059	0	GGGGTTGTTTCTCCACATACCAAGCAATTCT	1	2	11	AA2	-	.
chr17	66923884	66923916	chr17:66923884-66923916	0	GGGGTTGTTTGCTTTTTTCTTGTAAATTTGTTT	1	2	13	AA2	2.0	.
chr17	66924101	66924123	chr17:66924101-66924123	0	AAGCTAGTTTGTAAAGCTTGTTA	1	1	3	C1	1.0	.
chr17	66929631	66929658	chr17:66929631-66929658	0	GAACTTGTGCAAGTTATAGGAGTTGCTT	1	2	8	AD2	-	.
chr17	66930605	66930624	chr17:66930605-66930624	0	AGACTAGCCTGGGCAACACT	3	2	0	AD4	-	.
chr17	66933006	66933036	chr17:66933006-66933036	0	AGGCATTTTCCTTTACATGTGAAACATGTCA	1	2	11	AC2	2.0	.
chr17	66933452	66933478	chr17:66933452-66933478	0	GAAGATGCCTGTCTTCCAGGGTAGTTT	1	2	7	AA2	2.0	.
chr17	66934759	66934778	chr17:66934759-66934778	0	AGATTAGTCATGGCAAGTCT	3	3	0	ACC1	-	.
chr17	66939011	66939043	chr17:66939011-66939043	0	GAGCACGTCTTGGCATTTGGGTGAGGCTTGCCC	1	1	13	B2	1.0	.
chr17	66942628	66942647	chr17:66942628-66942647	0	GGGAATGCTTGAACTTCTCT	1	2	0	AA2	1.0	dELS,CTCF-bound
chr17	66946792	66946817	chr17:66946792-66946817	0	AAGCAATCCCACCCCAGGACTTGTTT	1	1	6	A2	1.0	.
chr17	66947171	66947194	chr17:66947171-66947194	0	AGGCTTGCTCATGAGGACTAGGAC	1	2	4	DD4	1.0	.
chr17	66951655	66951680	chr17:66951655-66951680	0	GAGGAAGCTCTAGGAAAAACCTGTTC	1	2	6	AB2	-	dELS
chr17	66951729	66951749	chr17:66951729-66951749	0	GGGCTTGCTGGCACCTTGCTC	1	3	1	CCD2	2.0	dELS
chr17	66952449	66952471	chr17:66952449-66952471	0	AAACATCTTGGTCAAGCTTGCTA	1	3	3	ACC2	1.0	.
chr17	66954099	66954123	chr17:66954099-66954123	0	CGACAATTCCCAGTGGGACAAGTTG	1	3	5	ACC2	-	.
chr17	66957745	66957772	chr17:66957745-66957772	0	AAAGATGTCTGCAGTATAGAGCAAGCCT	2	1	8	A1	-	.
chr17	66958324	66958350	chr17:66958324-66958350	0	CAACATGCTCATCAACCGGGCTAGTTC	2	1	7	C1	-	.
chr17	66960373	66960395	chr17:66960373-66960395	0	AAGATAGTTTGGGAGACTGGTCC	1	2	3	AB3	-	.
chr17	66968118	66968139	chr17:66968118-66968139	0	AGAGAGGTTCAGGGACTTGCCC	1	2	2	AB1	1.0	dELS
chr17	66969361	66969384	chr17:66969361-66969384	0	GAGAAAGCTGCCTCCAGCATGCCC	1	3	4	ACC1	-	.
chr17	66970783	66970809	chr17:66970783-66970809	0	AGACATGTGTCCATCACAGACATGTTC	1	1	7	D2	-	.
chr17	66975033	66975059	chr17:66975033-66975059	0	CGGCCTGCCTGCTACCATGGCAAGCCC	1	3	7	BCC1	-	.
chr17	66980513	66980532	chr17:66980513-66980532	0	TGGCAAGCTTAAGCAGGCTT	3	2	0	BC2	1.0	.
chr17	66982747	66982774	chr17:66982747-66982774	0	GGTCTTGCTCTGTTGCCCAGGCTGGCTT	1	2	8	BD3	-	.
chr17	66983001	66983022	chr17:66983001-66983022	0	GGGGAAGTTAAGCAGCTTGCCC	1	3	2	ACC1	-	.
chr17	66985502	66985532	chr17:66985502-66985532	0	AGGCTTGGCCTCTATCAGCCTGGGAAAGTCC	1	2	11	AD2	-	dELS
chr17	66985902	66985931	chr17:66985902-66985931	0	GAGCCAGTTTAGGAAGATGAACACAAGTTT	1	2	10	BD2	1.0	.
chr17	66987156	66987187	chr17:66987156-66987187	0	AAACAGGCTCAGAAAGATTAGGTAACTTGCCT	1	2	12	BC2	1.0	.
chr17	66987922	66987947	chr17:66987922-66987947	0	TGGCATGCTCGAGACTGGGCATGGTC	1	2	6	CD	-	.
chr17	66991382	66991414	chr17:66991382-66991414	0	AGGCATGTTTCTCCTCTTCCCAGAAGCCAGATC	2	2	13	BD1	1.0	.
chr17	66994178	66994203	chr17:66994178-66994203	0	AAATTAGCCCAGTGTGGAGCATGCCT	2	1	6	A1	-	.
chr17	67006501	67006522	chr17:67006501-67006522	0	AAACATGCCTCTGGGCTTCGTC	1	2	2	AD4	2.0	.
chr17	67007385	67007406	chr17:67007385-67007406	0	AGTCTAGTCTAAAGACATCTCC	1	2	2	AD3	1.0	.
chr17	67008225	67008244	chr17:67008225-67008244	0	GAGAAAGCCTGAACCAGCCC	1	2	0	AB2	-	.
chr17	67008306	67008336	chr17:67008306-67008336	0	TGGCTTGCTGAAGCTGGAAAGAGGCCAGCCC	1	3	11	BCC2	-	.
chr17	67008663	67008693	chr17:67008663-67008693	0	AGACAGGCTCTTTACAGAGGTAATCAAGTTC	1	2	11	BD2	1.0	.
chr17	67010143	67010165	chr17:67010143-67010165	0	AACCTTGCTCCCCAGCCAAGCTC	1	2	3	DD2	-	.
chr17	67012968	67012989	chr17:67012968-67012989	0	CAAGTTGCCCTCTGACATGCTT	2	3	2	ACC1	1.0	.
chr17	67013793	67013824	chr17:67013793-67013824	0	AGACTTGTCTCAAAAAAAAAAAAGAAATATTC	2	2	12	AA1	-	.
chr17	67022789	67022814	chr17:67022789-67022814	0	GGGCTTTCCTTTCCCAAGCCTTGCTT	1	2	6	AD2	2.0	.
chr17	67025196	67025225	chr17:67025196-67025225	0	GAGCTTCCTTTTGGGGTGACAGAAATGTTT	1	2	10	AA2	-	.
chr17	67032374	67032403	chr17:67032374-67032403	0	AAACATGTGCTTTCTAAAGAAAAATTGTTT	1	2	10	AD2	1.0	.
chr17	67041414	67041434	chr17:67041414-67041434	0	TTACCAGTCTTGGGCATGTCT	2	3	1	BCD1	-	.
chr17	67044951	67044980	chr17:67044951-67044980	0	AAAGTTGCCCTTGCGAAGGAAGGCAGGTTT	1	2	10	AB3	1.0	.
chr17	67050787	67050813	chr17:67050787-67050813	0	AGACTATTCCATCCCCCAGTCAAGTCT	1	2	7	AD2	-	dELS
chr17	67052447	67052475	chr17:67052447-67052475	0	AAGAAAGTCTTCATCCCAAAGAAAAGCCT	1	2	9	AA2	1.0	.
chr17	67057541	67057560	chr17:67057541-67057560	0	AGACTAGCCTGGGCAAGATG	3	2	0	CD	-	.
chr17	67062949	67062971	chr17:67062949-67062971	0	CAGCATGTTGGCCAGGCTGGTCT	1	3	3	BCC1	-	.
chr17	67064419	67064441	chr17:67064419-67064441	0	AGACCAGCCTGGCCAACATGCTG	1	3	3	BCC1	-	.
chr17	67066377	67066403	chr17:67066377-67066403	0	GGACATGCTAATGCAGTGAATAAGCTC	1	2	7	AC2	1.0	dELS
chr17	67067436	67067459	chr17:67067436-67067459	0	GAGCCAGCCCAGCAGGAATTGTCT	1	2	4	AB2	-	.
chr17	67068879	67068899	chr17:67068879-67068899	0	GGGCATGCTCCAAACAAAATT	1	2	1	AD4	-	.
chr17	67068966	67068987	chr17:67068966-67068987	0	TGCAATGCTCAGGAACATGCCT	1	3	2	ACD1	2.0	.
chr17	67069906	67069933	chr17:67069906-67069933	0	AAACAAGACCTTGACTCAGGGCAATTTT	1	2	8	AD2	1.0	.
chr17	67070580	67070608	chr17:67070580-67070608	0	AAACTTGTTCTATGGAACCAAAGTAGCTA	1	2	9	AC1	3.0	.
chr17	67070948	67070973	chr17:67070948-67070973	0	GAACAAGTTTAGATAAGAACTATATG	1	3	6	ACD2	-	.
chr17	67071437	67071466	chr17:67071437-67071466	0	AAACAATCCTCTCCAAAGGTGAGCAAGCCT	1	1	10	A2	-	.
chr17	67073921	67073945	chr17:67073921-67073945	0	GAGCATTTTCAAGACTAACATGCCA	1	3	5	ACC2	1.0	.
chr17	67075648	67075671	chr17:67075648-67075671	0	GAGCAGGTTCTTTAAAGCATGGTT	1	2	4	BD2	1.0	.
chr17	67077523	67077544	chr17:67077523-67077544	0	AAACAAGCTTGAAGTGTAGCTT	1	2	2	AD1	1.0	.
chr17	67077606	67077628	chr17:67077606-67077628	0	AAATATGCCTGCAAAGAATGCCT	1	2	3	AA2	-	.
chr17	67078839	67078867	chr17:67078839-67078867	0	AGGCTTGCTGAAAAATAAAAAACTAGTTT	1	1	9	C2	-	.
chr17	67080029	67080050	chr17:67080029-67080050	0	AAGCAAATCCATGAACTAGTTT	1	1	2	A2	-	.
chr17	67082795	67082814	chr17:67082795-67082814	0	AGACTTATTTAACCATGTTC	3	2	0	AD2	-	.
chr17	67083698	67083721	chr17:67083698-67083721	0	GAAAATGTCTGCTAAAGTATGTCT	1	2	4	AA2	2.0	.
chr17	67093024	67093048	chr17:67093024-67093048	0	AAGATAGTCCCAGATGAACAAGTTG	1	2	5	AC2	2.0	.
chr17	67093513	67093542	chr17:67093513-67093542	0	AAACTATTTCCTGTGACGATGGGAATGTTC	1	2	10	AA2	1.0	.
chr17	67096774	67096803	chr17:67096774-67096803	0	AAACTTTCTCCACATCACTCAAACTTTCTC	1	2	10	AA2	1.0	.
chr17	67106258	67106279	chr17:67106258-67106279	0	AAAAAAGTCCATAAAGATGCTC	1	2	2	AA2	-	.
chr17	67110444	67110472	chr17:67110444-67110472	0	AAACAACTTTGAAATGAACAAACAAGTAC	1	2	9	AD2	-	.
chr17	67112249	67112269	chr17:67112249-67112269	0	AAACATGTCTTCAGGTTGCCT	1	2	1	AC1	-	.
chr17	67113677	67113697	chr17:67113677-67113697	0	AGGTCAGTCTGAGGCAAGCCA	1	3	1	ABC1	-	dELS
chr17	67113973	67114005	chr17:67113973-67114005	0	GAGTAAGTCTTCCCCTCTCTGAGGAAGAAGTTC	1	2	13	AA2	-	.
chr17	67119181	67119202	chr17:67119181-67119202	0	AAACATGTTCACATGTATGTTC	2	2	2	AD1	1.0	.
chr17	67121185	67121204	chr17:67121185-67121204	0	AAACTTGTTTAAGTGTGTCT	3	2	0	AB1	-	.
chr17	67121536	67121561	chr17:67121536-67121561	0	AGAAATGTTTGCAGCTAAGCATTTTC	1	2	6	AA2	-	dELS
chr17	67121628	67121656	chr17:67121628-67121656	0	GTGCTTGCCTTAAATGAAAGAAATTGTTT	1	2	9	AD2	1.0	dELS
chr17	67123367	67123391	chr17:67123367-67123391	0	AAGCATTCCTTTTATAAACTAGCAT	1	2	5	AD2	3.0	.
chr17	67123909	67123938	chr17:67123909-67123938	0	GAAAATCTCTTACATCATAAAAGCAAGTTT	2	2	10	AA1	-	.
chr17	67126899	67126926	chr17:67126899-67126926	0	GAGCTAGCTATGTATGAAAGTCATGTCC	1	2	8	CD	1.0	.
chr17	67127083	67127111	chr17:67127083-67127111	0	GAGCTTATCTTCCAGTTTTTGACATGTTT	1	2	9	AC2	1.0	.
chr17	67127152	67127180	chr17:67127152-67127180	0	GAACAAGATCTCCTTGGTAGAAATTGCCT	1	2	9	AD2	-	.
chr17	67127660	67127679	chr17:67127660-67127679	0	CAACATGCTAAACCTTGTCT	3	3	0	CCD2	1.0	.
chr17	67128491	67128515	chr17:67128491-67128515	0	TTACATGTCCACACTAAACAAGCTC	1	2	5	CD	-	.
chr17	67131257	67131283	chr17:67131257-67131283	0	GAAGTTGCTCTATTTTTAAGCTACTTT	1	2	7	AA2	1.0	.
chr17	67131610	67131631	chr17:67131610-67131631	0	GAACTAGCCTGAAATCTTGACT	1	2	2	DD1	-	.
chr17	67133283	67133315	chr17:67133283-67133315	0	AAATTAGCCCTGGATAATTCTGAGAACATGGCC	1	2	13	AD3	1.0	.
chr17	67138377	67138408	chr17:67138377-67138408	0	CCCCAAGTTCCTGTGTAGGGAGGAACAAGCTC	1	3	12	CDD2	-	.
chr17	67138433	67138459	chr17:67138433-67138459	0	GGCCATGATTCTAGGGAAGGCAAGTTC	1	2	7	DD1	-	.
chr17	67141006	67141030	chr17:67141006-67141030	0	AGACATGCCCAGATGAAACATAACC	1	2	5	AD4	-	.
chr17	67143407	67143426	chr17:67143407-67143426	0	AGACTAGCTTGGGCAACATA	2	3	0	ACD2	1.0	.
chr17	67148822	67148848	chr17:67148822-67148848	0	CAACATGCTAAATGCTGGGACAAGCAC	1	3	7	CCD1	-	.
chr17	67153945	67153965	chr17:67153945-67153965	0	TGGCATGCCTTCAGTTAGTCT	1	3	1	ACC2	-	.
chr17	67154842	67154873	chr17:67154842-67154873	0	AGGCAAGCACTGGCTCACATAAAAACATCTCT	1	2	12	AD2	1.0	.
chr17	67158223	67158248	chr17:67158223-67158248	0	GAGCAAACTCTTCATGAGCCTTGCTC	1	2	6	AD2	1.0	dELS,CTCF-bound
chr17	67158839	67158863	chr17:67158839-67158863	0	GAAAAAGCTAAATATAAGCTAGTCG	1	3	5	ACC1	-	dELS
chr17	67160267	67160287	chr17:67160267-67160287	0	GGTCTTGCCTGGGGATTGCCT	1	2	1	AD2	-	.
chr17	67160643	67160665	chr17:67160643-67160665	0	AAACTTGTTCTGATGGCTATTTA	1	3	3	ACC1	1.0	.
chr17	67166383	67166406	chr17:67166383-67166406	0	AAACTTTCTTATAAAAGTATGCTT	1	2	4	AA2	-	.
chr17	67167162	67167184	chr17:67167162-67167184	0	AGAGATGTCCCAGGAGGTAGCTT	1	2	3	AA2	-	.
chr17	67167705	67167729	chr17:67167705-67167729	0	AAAGTTGTCCATTCTGAGCATACTT	1	2	5	AA2	-	.
chr17	67168175	67168197	chr17:67168175-67168197	0	TGACATGTTGGCCAGGCTGGTCT	1	3	3	BCC1	-	.
chr17	67169865	67169889	chr17:67169865-67169889	0	GGACAAGCACAGGATAAACATTCCC	1	2	5	AD2	-	.
chr17	67174067	67174094	chr17:67174067-67174094	0	AAACAAATCTCAAAAGAAAAGCATTTTC	1	2	8	AA2	-	.
chr17	67176417	67176438	chr17:67176417-67176438	0	AGACATGTGTCCAGACATCTTT	1	2	2	AD2	-	.
chr17	67177314	67177343	chr17:67177314-67177343	0	AGACAAGTTTCCACTTTTAAAAGATTATTT	1	2	10	AA1	1.0	.
chr17	67178407	67178430	chr17:67178407-67178430	0	GAGCTTGTCCCCTAATAGATGTTT	2	2	4	AD1	1.0	.
chr17	67181308	67181329	chr17:67181308-67181329	0	GAGCTTTCCCTGGAAAATGCTT	1	2	2	AA2	2.0	.
chr17	67183251	67183279	chr17:67183251-67183279	0	AAGCAAGGTGAATCTCTCTCAGCTTGCCT	1	3	9	CCD2	1.0	.
chr17	67184622	67184651	chr17:67184622-67184651	0	GACCTTGTCTCTACAAAAAAAGACTTTTTT	1	2	10	AD3	2.0	.
chr17	67185559	67185587	chr17:67185559-67185587	0	AAGTTAGCCCAATATCATCTAGCTTGCCT	1	2	9	AC2	-	.
chr17	67185727	67185748	chr17:67185727-67185748	0	AAATTAGTCCAAGAAAATGCTT	1	2	2	AA2	-	.
chr17	67187539	67187570	chr17:67187539-67187570	0	TGGTTAGTTATAGTCAATACAAAAGCAAGTTT	1	3	12	ACC1	-	.
chr17	67188063	67188094	chr17:67188063-67188094	0	AAACAGGTCTGATCATCTACTCATACAAGTTT	1	2	12	BD2	-	.
chr17	67189067	67189089	chr17:67189067-67189089	0	AAACTTTTCCACTGAGCATACTC	1	2	3	AA2	-	.
chr17	67194058	67194086	chr17:67194058-67194086	0	GATATAGTCTTATCATTTGAGGCTAGCCA	1	3	9	ACD1	-	dELS,CTCF-bound
chr17	67196880	67196899	chr17:67196880-67196899	0	AATCTTGTCCAAACAGGTCT	2	2	0	BD3	1.0	.
chr17	67205126	67205148	chr17:67205126-67205148	0	AGACAAGCCTGGCCAACATGGTG	1	3	3	CCD1	-	.
chr17	67205626	67205653	chr17:67205626-67205653	0	AAAAATGTTTGCAGGAATGAAAAAGTCT	1	2	8	AA2	-	.
chr17	67206025	67206055	chr17:67206025-67206055	0	AATCTAGTTCCTTATTACCTTGAAAAAGCTT	1	2	11	AD2	1.0	.
chr17	67206066	67206097	chr17:67206066-67206097	0	AAGTATGGCCTACTGTATTATTAAACTTGTCT	2	2	12	AD1	-	.
chr17	67206112	67206133	chr17:67206112-67206133	0	GAACTTGCCAAAAGACATGACA	2	3	2	CCD1	1.0	.
chr17	67206520	67206540	chr17:67206520-67206540	0	AAGTAATCTTAAAACAAGCTT	1	2	1	AA1	-	.
chr17	67206788	67206817	chr17:67206788-67206817	0	GGGCTTTCTCCATGTTGGTCAGGCTGGTCT	1	2	10	AB2	-	.
chr17	67210211	67210243	chr17:67210211-67210243	0	TGACATGCCATCTCCAAATTAACAAACAAATTC	1	3	13	ACC1	-	.
chr17	67210904	67210932	chr17:67210904-67210932	0	GAACAAGACTCAAAAAAAAAAGTAAGTTT	1	2	9	AD2	-	.
chr17	67213479	67213498	chr17:67213479-67213498	10	GGGCATGTTGGCGCATGCCT	4	2	0	CD	1.0	.
chr17	67216393	67216415	chr17:67216393-67216415	0	CAGCAAGCCTCCTCGACTTGTCC	1	2	3	CC	-	.
chr17	67217677	67217704	chr17:67217677-67217704	0	AGGCATGCTTCTGCTGCTGGGTCTGTTT	2	2	8	AB1	-	.
chr17	67219085	67219111	chr17:67219085-67219111	0	AGGCAAATTTAGAAATGAAACATGACT	1	2	7	AD2	-	.
chr17	67220567	67220591	chr17:67220567-67220591	0	CGACTTGCCAGGCTCAAGCAATCCT	1	3	5	ACC1	-	.
chr17	67225783	67225803	chr17:67225783-67225803	0	AAACTTGTTCTAAAATTGATT	1	2	1	AD1	1.0	.
chr17	67229680	67229704	chr17:67229680-67229704	0	TGTCAAGTCACAAAGAGGCATGTTT	1	3	5	CCD1	1.0	.
chr17	67229773	67229794	chr17:67229773-67229794	0	AAAATAGTCTGCAAAGTAGTTT	1	2	2	AA2	2.0	.
chr17	67230172	67230192	chr17:67230172-67230192	0	CAGCAATTCTGGAGCTAGCCT	1	2	1	AC1	-	.
chr17	67233201	67233227	chr17:67233201-67233227	0	AAATTAGCCGGGTGTGATGGCATGCCC	1	3	7	ACC1	1.0	.
chr17	67239247	67239270	chr17:67239247-67239270	0	AGGCAGTCTCTTCGGAGCTTGTTC	1	2	4	AB1	-	dELS
chr17	67239652	67239682	chr17:67239652-67239682	0	AGATAAGCCTCCAAAGATTAAAAACAAGCTT	1	1	11	A1	-	dELS
chr17	67239763	67239785	chr17:67239763-67239785	0	AAATAAGTCACTTAGACTAGCTA	1	3	3	ACC1	-	dELS
chr17	67243203	67243228	chr17:67243203-67243228	0	AAACTAGTCTATTTCCTAATAAGCTA	1	3	6	ACC2	-	.
chr17	67246447	67246475	chr17:67246447-67246475	0	AAGCAAGTTTTTACAACAAGGAGATACCC	2	2	9	AA1	2.0	pELS,CTCF-bound
chr17	67251867	67251895	chr17:67251867-67251895	0	AAATTAGCCTGGTGTGGTGGCACATGCCT	1	2	9	AD2	-	.
chr17	67253375	67253405	chr17:67253375-67253405	0	AAAATAGTCCGAATTCCAAGGAGACAAATCT	1	2	11	AA2	2.0	.
chr17	67253598	67253617	chr17:67253598-67253617	0	TAGCAAGTTCCAACAAATTT	3	3	0	ACC1	-	dELS
chr17	67258227	67258252	chr17:67258227-67258252	0	TGACCTGTCTGATCCCAGGCAAGCTC	1	2	6	BC3	-	.
chr17	67258680	67258704	chr17:67258680-67258704	0	GAGTAAGTCTACAGAAGATTAGCTC	1	2	5	AA2	2.0	.
chr17	67263820	67263839	chr17:67263820-67263839	0	GGGCATCTTTAGGGTTGTTC	1	2	0	AA2	-	.
chr17	67264243	67264271	chr17:67264243-67264271	0	AAATTAGCCTAGCGTGGTGGCACATGCCT	1	2	9	AD2	1.0	.
chr17	67269511	67269538	chr17:67269511-67269538	0	AAGCATGCCTGACATGGCTAATAAGTTT	1	2	8	AC1	2.0	.
chr17	67272588	67272608	chr17:67272588-67272608	0	TTAGAAGTTCCAGACATGTTC	1	3	1	ACD1	-	.
chr17	67272845	67272865	chr17:67272845-67272865	0	AAACTAGCTTAGAACATTTCC	2	1	1	A1	-	pELS,CTCF-bound
chr17	67274400	67274420	chr17:67274400-67274420	0	GGACTGGCTTGAGGGATGCCC	1	2	1	AB2	-	.
chr17	67278877	67278904	chr17:67278877-67278904	0	GAAGAACCCTTGATTCCGAGACTTGCCC	1	2	8	AA1	1.0	.
chr17	67279048	67279076	chr17:67279048-67279076	0	AAACTTGCTTTCACTTTATGGATTCGCCT	1	2	9	AB1	-	.
chr17	67281048	67281071	chr17:67281048-67281071	0	TAAGAAGTCCATTCTGACTTGCCT	1	3	4	ACC1	-	.
chr17	67281191	67281220	chr17:67281191-67281220	0	TCACAAGCCTCTGGTGTCAAAAGCATGTTG	1	3	10	CCD1	-	.
chr17	67283730	67283762	chr17:67283730-67283762	0	AGCCAAGCCATAGAGGAAAGTGAAAGCAAGTTT	1	2	13	CD	-	.
chr17	67286420	67286440	chr17:67286420-67286440	0	AGACAAGTTTTCACCATGTTG	1	3	1	CCD2	-	.
chr17	67287708	67287731	chr17:67287708-67287731	0	CAGCTAGCCAAGAAAGGCATTTCC	1	3	4	ACC1	-	.
chr17	67290504	67290527	chr17:67290504-67290527	0	AAGCATGCATTGAAAAACAAGGCC	1	2	4	DD2	2.0	.
chr17	67293045	67293073	chr17:67293045-67293073	0	TGAGAAGTTCAAGGCAATGAGGCATGCCC	1	2	9	AC3	-	.
chr17	67296394	67296421	chr17:67296394-67296421	0	AAACCAGCCACCATGGTGGGACATGCCT	1	2	8	BC1	2.0	.
chr17	67303684	67303713	chr17:67303684-67303713	0	AGGAAAGTTCTGGGGGTCACAGATATGTCC	1	2	10	AA2	1.0	.
chr17	67310369	67310400	chr17:67310369-67310400	0	AAGCTTGCTCAATTCAAAAACCAGGAAGGCCT	1	2	12	AB1	2.0	.
chr17	67313570	67313600	chr17:67313570-67313600	0	TACCTTGCTGAATTTTCTAGAAAACAAGTCT	1	3	11	CCD1	-	.
chr17	67313796	67313818	chr17:67313796-67313818	0	AGACCAGCCTGGCCAACATGTTG	1	3	3	BCC1	-	.
chr17	67314562	67314590	chr17:67314562-67314590	0	AGACCAGCCTGACCAACATGGAGAAGCCC	1	2	9	AB2	-	.
chr17	67314811	67314841	chr17:67314811-67314841	0	GGGCTTGACTTTCTACTGTCTGGGCTATTTT	1	2	11	AD2	-	.
chr17	67322076	67322096	chr17:67322076-67322096	0	AAGCAAGCTGGAAGCTTGCAC	1	2	1	CD	-	.
chr17	67324117	67324136	chr17:67324117-67324136	0	AGGAATGTCCCAGCATGCTT	3	2	0	AC2	1.0	.
chr17	67331013	67331033	chr17:67331013-67331033	0	GAACTTCCTAGAGACTTGTTG	1	3	1	ACC2	1.0	.
chr17	67332658	67332680	chr17:67332658-67332680	0	AGACCAGTCTGACCAACATGTTG	1	3	3	BCC1	-	.
chr17	67333276	67333299	chr17:67333276-67333299	0	GACCTAGCTTCCATAGACCAGCTT	1	2	4	BD2	1.0	.
chr17	67333338	67333357	chr17:67333338-67333357	0	GAGCTTATTGAGGCTTGCTT	2	2	0	AC1	1.0	.
chr17	67334281	67334304	chr17:67334281-67334304	0	AAACAAGTTTATTGGGGCATCTGA	1	3	4	ACD2	-	.
chr17	67338914	67338938	chr17:67338914-67338938	0	CAAATAGTCCAGGTTTGACAAGCCC	1	3	5	ACC1	-	.
chr17	67338976	67338996	chr17:67338976-67338996	0	AAGCTAGTTTCAAATTAGCTC	1	1	1	A2	-	.
chr17	67339307	67339329	chr17:67339307-67339329	0	TGCCATGTTGGCCAGGCTAGTCT	1	3	3	CCD1	-	dELS
chr17	67340020	67340044	chr17:67340020-67340044	0	AAATAAGCCTTATAAAAACAACTTT	1	2	5	AA2	-	.
chr17	67341817	67341842	chr17:67341817-67341842	0	TGACAAGCTGATCAAGGAACAAACCT	1	3	6	ACC1	1.0	.
chr17	67342032	67342060	chr17:67342032-67342060	0	AAGTTAGTTTTTGGTACTCAAGATTGCTT	1	2	9	AA2	1.0	.
chr17	67343900	67343922	chr17:67343900-67343922	0	CACCATGTTGGCCAGGCTTGTCT	1	3	3	CCD1	-	.
chr17	67344161	67344190	chr17:67344161-67344190	0	AGACATGTTACCTGCTTCCAAGACTAGTGA	1	3	10	CCD1	-	.
chr17	67344289	67344313	chr17:67344289-67344313	0	AAGCAAGCTAAAATATAGCTATCTT	1	3	5	ACC1	1.0	.
chr17	67345061	67345091	chr17:67345061-67345091	0	GAGCCTGTTGTGTTTATGATGAAGCAAGTCT	1	2	11	BC1	-	.
chr17	67346756	67346778	chr17:67346756-67346778	0	GAAAAAGTTCTTATAACAAGTTA	1	3	3	ACC1	-	.
chr17	67348068	67348087	chr17:67348068-67348087	0	AAGCTATTCTGAACAGGTTT	1	2	0	AB2	2.0	.
chr17	67348797	67348819	chr17:67348797-67348819	0	AGACCAGCCTGGGAAACATGTTG	1	2	3	BC2	-	.
chr17	67349803	67349822	chr17:67349803-67349822	0	TTTCATGCTTAGGCTTGCTT	3	3	0	CDD2	-	.
chr17	67353754	67353782	chr17:67353754-67353782	0	TAATATGTTACAGGGAAAGGAGCATGCCT	1	3	9	ACC1	-	dELS,CTCF-bound
chr17	67354590	67354615	chr17:67354590-67354615	0	AAAATTGTCCCATAGAGAGTAAGTTT	1	2	6	AA2	-	.
chr17	67356161	67356182	chr17:67356161-67356182	0	GGACAAGGTTAAGGACTTGTCA	1	2	2	CD	1.0	dELS,CTCF-bound
chr17	67357696	67357715	chr17:67357696-67357715	0	GGACTACCCATAACTAGTTT	2	3	0	ACC2	-	.
chr17	67359625	67359646	chr17:67359625-67359646	0	AAGATAGCTTTTAAACATGCAT	1	2	2	AD3	-	.
chr17	67367236	67367263	chr17:67367236-67367263	0	AAAATAGCTTGAGATCTTAAAAAAGCTT	1	2	8	AA2	1.0	.
chr17	67372399	67372421	chr17:67372399-67372421	0	AGACCAGCCTGGACAACATGTCA	1	3	3	BCC1	1.0	.
chr17	67372918	67372939	chr17:67372918-67372939	0	AGAATTGCCTTGGGACTTCCTC	1	2	2	AA2	-	dELS
chr17	67375174	67375203	chr17:67375174-67375203	0	TGACTTGCTCAGTAGGCCATAGAGAAGCCC	1	2	10	AC2	-	.
chr17	67375246	67375268	chr17:67375246-67375268	0	CAGCATGTTTCCCAGGCTGGTCT	1	2	3	BC2	-	.
chr17	67376506	67376531	chr17:67376506-67376531	0	CGGCAACTTTTCATAAAAACAAGCTG	1	3	6	ACC2	1.0	pELS,CTCF-bound
chr17	67377142	67377174	chr17:67377142-67377174	1.5	GGAGCAGCCCCGCCGTCTGGCAGAGACATGCTG	1	3	13	ABC1	-	PLS,CTCF-bound
chr17	67377977	67378008	chr17:67377977-67378008	2	TGACATGCTCTGGGGCGGAGAGGAGGAAGCCA	1	3	12	ACC2	-	pELS,CTCF-bound
chr17	67382822	67382844	chr17:67382822-67382844	0	CACCATGTTGGTCAGGCTTGTCT	1	3	3	CCD1	1.0	.
chr17	67385087	67385115	chr17:67385087-67385115	0	TGGCTTGTTCTGGGAGGTGAAGCCAGTTG	1	3	9	BCC2	-	.
chr17	67386774	67386795	chr17:67386774-67386795	0	AGGCAAGTCTGAAAACTAGGTA	1	2	2	CD	1.0	dELS,CTCF-bound
chr17	67390407	67390438	chr17:67390407-67390438	0	GAACCAGCTTCCAAAGGAACCTAGGATTGTTC	1	2	12	AB2	-	.
chr17	67396292	67396315	chr17:67396292-67396315	0	GACCATGTTCTCTAGGAGTTGTTT	1	2	4	AD2	-	.
chr17	67398892	67398916	chr17:67398892-67398916	0	AGGCATGCACTTATGAAGCTTTCTC	1	2	5	AD2	1.0	dELS
chr17	67400437	67400458	chr17:67400437-67400458	0	AAACTATTTTGCGAAGAAGTCT	1	2	2	AA2	1.0	dELS,CTCF-bound
chr17	67402863	67402885	chr17:67402863-67402885	0	CACCATGTTGGCCAGACTAGTCC	1	3	3	CCD1	-	.
chr17	67403182	67403201	chr17:67403182-67403201	0	AGACTAGCCTGGGCAACACA	2	3	0	ACD2	-	.
chr17	67404583	67404603	chr17:67404583-67404603	0	AAGCATGCTCTAAACCTGCAT	2	2	1	BD1	-	.
chr17	67405046	67405068	chr17:67405046-67405068	0	AGGCTAGCCTGGCCAACATGGTG	1	3	3	CCD1	-	.
chr17	67411454	67411480	chr17:67411454-67411480	0	CAGCCTGCCTGGTAGAGAAGCATGTTG	1	3	7	BCC1	-	dELS
chr17	67411984	67412012	chr17:67411984-67412012	0	AAGCATGGTTTAGGGAGTCAAACAGGCTT	1	2	9	BD2	-	.
chr17	67413652	67413671	chr17:67413652-67413671	1	TGACATGCTTCAACAAGCCA	4	3	0	CCC	1.0	dELS,CTCF-bound
chr17	67417271	67417297	chr17:67417271-67417297	0	GGACATGCCACCATGCTTGGCTAATTT	1	3	7	ACC1	1.0	.
chr17	67422332	67422362	chr17:67422332-67422362	0	AATTTTGTCTTATTAGGCCGTGGACAAGTCA	1	3	11	ACD1	-	.
chr17	67423152	67423173	chr17:67423152-67423173	0	TAACTTGTTCGGAAGCTTTTTG	1	3	2	ACC1	3.0	dELS
chr17	67426805	67426835	chr17:67426805-67426835	0	AAACTTATTTAATTTGCATACAAATTTGTTC	1	2	11	AA2	1.0	.
chr17	67439746	67439770	chr17:67439746-67439770	0	GGACATTTCTTTTTTAAGTATGCTT	1	2	5	AA2	1.0	.
chr17	67439924	67439943	chr17:67439924-67439943	0	AAACAAGTTAAAACAAACCC	2	2	0	AC2	-	.
chr17	67444296	67444319	chr17:67444296-67444319	0	GGGGAAGCTCTTGGAAGCAAGTTA	1	2	4	AC2	-	dELS,CTCF-bound
chr17	67445366	67445392	chr17:67445366-67445392	0	AGGCTTCTTCCTCAATTCAGCATGTCA	1	3	7	ACC2	-	.
chr17	67449645	67449677	chr17:67449645-67449677	0	AGACATCTCGGAGAATTGAAACTCAACAAGTTT	1	3	13	ACC2	2.0	.
chr17	67450313	67450334	chr17:67450313-67450334	0	AAGTGAGCCCACAGGCAAGTCA	1	3	2	ABC1	-	.
chr17	67452207	67452229	chr17:67452207-67452229	0	CACTATGTTTCCCAGGCTAGTCT	1	3	3	ACD1	-	.
chr17	67453010	67453038	chr17:67453010-67453038	0	AAAACTGCTTTCCATTATAGAACATGTTG	1	3	9	ABC1	2.0	dELS
chr17	67456033	67456061	chr17:67456033-67456061	0	AAACACATTCCAGATTCAAAAACAAGTCT	1	2	9	AB1	-	.
chr17	67456091	67456122	chr17:67456091-67456122	0	AAACTGGCTCAAAAACTTTAAGTAACTTGTCT	1	2	12	BC2	2.0	.
chr17	67459516	67459536	chr17:67459516-67459536	0	GAACAATCCCAGAATTAGCTC	1	2	1	AA2	-	.
chr17	67461249	67461278	chr17:67461249-67461278	0	AAACATATTCTATAAGTTTTGAAAATGCTT	1	2	10	AA2	1.0	.
chr17	67461905	67461925	chr17:67461905-67461925	0	GGACTATTTGATGACTTGCTC	1	3	1	ACC2	1.0	.
chr17	67464638	67464660	chr17:67464638-67464660	0	AAGCTAATTTAAAAAGCTAATTT	1	2	3	AA2	-	.
chr17	67465956	67465985	chr17:67465956-67465985	0	GAGCTGGTTTCCCCCCCGTCAGGCAAGGTC	1	2	10	BD2	-	.
chr17	67467646	67467675	chr17:67467646-67467675	0	TTACAAGTTACTGTCACTCAGGGCAAGCTC	1	3	10	CCD1	1.0	dELS
chr17	67468234	67468254	chr17:67468234-67468254	0	AGGCATGTTTGAGACATGGTG	2	2	1	CD	-	dELS,CTCF-bound
chr17	67472730	67472761	chr17:67472730-67472761	0	AAGCTGTCCTGGGCCACGGGTTGGACAAGCTT	1	2	12	AB1	-	.
chr17	67477832	67477858	chr17:67477832-67477858	0	GAACTACCCCCACCCCAAAAAAAGTCT	1	2	7	AA2	-	dELS
chr17	67480038	67480062	chr17:67480038-67480062	0	AGGTTTGTCAGCAGGCAACAAGTTT	1	3	5	ACC1	-	.
chr17	67480664	67480688	chr17:67480664-67480688	0	GGAAAAGTCTAGAAGGAACTACCCC	1	2	5	AA2	1.0	.
chr17	67482889	67482915	chr17:67482889-67482915	0	AAGCTAGTTGCTGGGGTCACCTAGCTC	1	3	7	CCD2	-	dELS
chr17	67486418	67486443	chr17:67486418-67486443	0	TGGCAAGTCTGTATGTAGTCTTGCTA	1	3	6	CCD2	1.0	dELS
chr17	67493196	67493216	chr17:67493196-67493216	0	GGGTTTTCTTGGAGCAAGTTC	1	2	1	AA1	-	.
chr17	67497499	67497524	chr17:67497499-67497524	0	AAACCTGTGTCTCCATAAACTTGTTC	1	2	6	BD1	1.0	.
chr17	67501842	67501866	chr17:67501842-67501866	0	AAAAAAGTTTGAGGGAAGTAAGCTT	1	2	5	AA2	-	.
chr17	67502028	67502058	chr17:67502028-67502058	0	AGACAACTTTTGGTACATCATAAATTTGTTT	1	2	11	AA2	-	.
chr17	67502686	67502714	chr17:67502686-67502714	0	GGTCTAGTTTTGGGTACTTGAGGAAGTTT	1	2	9	AD2	-	.
chr17	67506932	67506955	chr17:67506932-67506955	0	GGATTTGTTTTTTTAAAAAAGTTT	1	2	4	AA2	-	.
chr17	67507966	67507985	chr17:67507966-67507985	2	GGATGTGTTTAAACATGTCC	4	2	0	AB4	-	.
chr17	67508219	67508247	chr17:67508219-67508247	0	GGTCGAGTCTACAAAGTGAAAGCAAGTTT	1	2	9	BD4	1.0	.
chr17	67510199	67510230	chr17:67510199-67510230	0	AGACTAATCTGGGTCTAAAGCAGGAGTTGCTT	1	2	12	AA2	-	dELS,CTCF-bound
chr17	67511705	67511727	chr17:67511705-67511727	0	CAGCATGTTGGCCAAGCTGGTCT	1	3	3	BCC1	1.0	.
chr17	67513722	67513744	chr17:67513722-67513744	0	AGGCTTGCAGGAAAAACTTGTTG	1	3	3	CCD2	-	dELS
chr17	67516569	67516595	chr17:67516569-67516595	0	GAGCAAGTAGATTTCCAGAGCTTGCTT	1	2	7	CD	2.0	.
chr17	67516910	67516942	chr17:67516910-67516942	0	ATGCTAGTTTCTATTCATGCACAGATCAAGCCT	1	2	13	DD2	-	.
chr17	67518746	67518765	chr17:67518746-67518765	0	AGACTAGCCTGGGCAACATT	3	2	0	AD4	1.0	.
chr17	67534238	67534257	chr17:67534238-67534257	0	GGGCTTGTCTGATCTTCTCC	2	2	0	AD1	-	.
chr17	67535259	67535280	chr17:67535259-67535280	0	AGACAGGTTTCTCAACATGCTG	1	3	2	BCC2	-	dELS,CTCF-bound
chr17	67544442	67544462	chr17:67544442-67544462	0	AGGCTATTTTTAGGCTTGTTT	1	1	1	A2	-	.
chr17	67544832	67544859	chr17:67544832-67544859	0	AAATAAGCTCAGTGCCCAGAACTTGTGT	1	2	8	AD3	1.0	.
chr17	67545111	67545130	chr17:67545111-67545130	0	AGACAAGCCTGGGCAACATA	2	3	0	ACD2	1.0	.
chr17	67545443	67545469	chr17:67545443-67545469	0	TGGCATGCCTGTAGTCCCAGCTACTCT	1	3	7	ACC1	-	.
chr17	67545849	67545877	chr17:67545849-67545877	0	AAACATCCCTGCCCTGGTGGGACTTGCAT	1	2	9	AD2	-	.
chr17	67552928	67552949	chr17:67552928-67552949	0	TAATTTGTCTGTAAACAAGTTG	1	3	2	ACC1	-	.
chr17	67555390	67555412	chr17:67555390-67555412	0	AAATTTGTCCCCCAGGCTACTTT	1	2	3	AA2	-	.
chr17	67556056	67556076	chr17:67556056-67556076	0	AAGCTGGCCTCAGACCTGTCC	1	2	1	BB2	-	.
chr17	67556691	67556718	chr17:67556691-67556718	0	GAGCTTGTCCAGCTCAATGGACAGGTCT	1	1	8	B1	2.0	.
chr17	67559242	67559261	chr17:67559242-67559261	0	GAACAAGTCCAGGGAAGATT	2	2	0	AD1	-	.
chr17	67560905	67560926	chr17:67560905-67560926	0	AGAGTTGTTTAAGGGAATGTTT	1	2	2	AA2	-	.
chr17	67561255	67561277	chr17:67561255-67561277	0	AGGCAAGCCTGGCCAACATGGCG	1	3	3	CCD1	-	.
chr17	67562101	67562128	chr17:67562101-67562128	0	AACCATCCCCCATTCAGAAAACATGCTT	2	2	8	AD1	1.0	.
chr17	67566695	67566720	chr17:67566695-67566720	0	GGGTTTGTTTGAAGCAAGGCACGTCT	1	2	6	AB3	1.0	.
chr17	67568205	67568227	chr17:67568205-67568227	0	GGATGAGCCTTGAAAACATGCTA	1	3	3	ABC1	1.0	.
chr17	67568380	67568409	chr17:67568380-67568409	0	GGGCTTCTTTGGGAGGTAATGGAAATGTTC	1	2	10	AA2	-	.
chr17	67568775	67568802	chr17:67568775-67568802	0	TAACAAGCCCAGCAAATGAGGCATCATT	1	3	8	ACD2	-	.
chr17	67569268	67569291	chr17:67569268-67569291	0	TTTCATGTTTTCCAAAGCATGTCT	1	3	4	CDD2	-	dELS
chr17	67571510	67571541	chr17:67571510-67571541	0	AGGCTAGCTGGGTCCTTGGCTCAGGCAACTCA	1	3	12	ACC1	2.0	.
chr17	67572415	67572442	chr17:67572415-67572442	0	GAGCAAACCTAAACTAAAGGAGATGCTT	1	2	8	AA2	-	.
chr17	67576596	67576627	chr17:67576596-67576627	0	AAGAAAGTTAATGCCCAGCTTAGGGCTAGCTA	1	3	12	ACC1	-	.
chr17	67577929	67577955	chr17:67577929-67577955	0	GGAAATGTTCTCTTCAGGGACTTGCCC	2	1	7	A1	1.0	dELS,CTCF-bound
chr17	67580139	67580160	chr17:67580139-67580160	0	TAACATGCCCTGAAGTATGCTT	1	2	2	AC2	-	.
chr17	67580978	67581003	chr17:67580978-67581003	0	GGTCAAGCCTGCAGTGAACCATGTTT	1	2	6	DD2	-	.
chr17	67587286	67587308	chr17:67587286-67587308	0	AGGCCAGCCTGGGCAACATGTTG	1	3	3	BCC1	1.0	.
chr17	67595529	67595551	chr17:67595529-67595551	0	GGACATGATTTCAAAGCAATTTC	1	2	3	AD2	-	.
chr17	67605434	67605460	chr17:67605434-67605460	0	GAGCTTGCTCCGGCCTGTGGCGAGTCC	1	2	7	BC1	-	dELS,CTCF-bound
chr17	67605692	67605714	chr17:67605692-67605714	0	GAAGATGCTCTTAGAACCAGTTC	1	2	3	AB2	-	.
chr17	67606184	67606212	chr17:67606184-67606212	0	AAAAAAGTCTTCAGCATGTAAATATGTCT	1	2	9	AA2	-	.
chr17	67612995	67613023	chr17:67612995-67613023	0	AGACTAGCCTGACCAATGTGGAGAAACCC	1	2	9	AA1	-	.
chr17	67619169	67619194	chr17:67619169-67619194	0	AGGCATGTCCATGAAGGGGCCAGATT	2	2	6	BD1	-	.
chr17	67624411	67624430	chr17:67624411-67624430	0	TATGTTGTCCAGGCTAGTCT	2	3	0	ACD1	-	.
chr17	67625720	67625741	chr17:67625720-67625741	0	GAACAAGCCAAGGAGCAAGACA	1	3	2	CCD1	-	.
chr17	67627718	67627739	chr17:67627718-67627739	0	GGTGAAGCCTACAGACTTGCCC	1	2	2	AD4	-	.
chr17	67627760	67627788	chr17:67627760-67627788	0	TGACTGGCCATGTGACTTTGAGCAAGCCT	1	3	9	BCC2	1.0	.
chr17	67631305	67631332	chr17:67631305-67631332	0	GAGCATGTTTTATTTGTGAAACTAAATA	1	3	8	ACD2	-	.
chr17	67633174	67633203	chr17:67633174-67633203	0	GGGCTATTTTTGTTGGTTAGCGACATGCCA	1	3	10	ACC2	1.0	.
chr17	67635873	67635904	chr17:67635873-67635904	0	GAGGATGCTTGGCAATGCCTATAGACATTCTT	1	2	12	AA2	-	pELS,CTCF-bound
chr17	67636977	67636996	chr17:67636977-67636996	0	GAGTTTTCCTGGGCATGCCC	2	2	0	AA1	-	pELS
chr17	67637690	67637719	chr17:67637690-67637719	0	AAGCATGCTTTGGGGATTCAGGACCAGCTG	1	2	10	BC1	-	.
chr17	67638175	67638194	chr17:67638175-67638194	0	CGATAAGTTGGAGCATGCCT	4	3	0	ACC1	1.0	pELS,CTCF-bound
chr17	67638269	67638291	chr17:67638269-67638291	0	CTTCTAGCCTGCAGGACTAGCCC	1	3	3	CDD2	-	.
chr17	67649423	67649445	chr17:67649423-67649445	0	GGGCTACTTTTAGTAGCTTGCTT	1	2	3	AC2	-	.
chr17	67652110	67652141	chr17:67652110-67652141	0	AAACTTCTCATTTCAATTAACAGGGCAAGCCC	1	2	12	AC1	-	.
chr17	67652224	67652248	chr17:67652224-67652248	0	AAGATTGCCTCCAAGATGCAAGCTC	1	2	5	AD2	-	.
chr17	67652260	67652285	chr17:67652260-67652285	0	GACCAAGCTCTCCTGTGGGCTTCTCC	1	2	6	AD3	-	.
chr17	67652341	67652360	chr17:67652341-67652360	0	CGGGCTGCTCAAACAAGCCC	1	3	0	ABC1	-	.
chr17	67652804	67652828	chr17:67652804-67652828	0	AGACTTGCCTTGTAAAAACCTCTCT	1	2	5	AB1	-	.
chr17	67656704	67656736	chr17:67656704-67656736	0	AAACTTGCCTGTGGAAAGGCCCAGGGGATTTTT	2	2	13	AA1	1.0	.
chr17	67657084	67657112	chr17:67657084-67657112	0	AGAGAAGTTTGCAGCAACTGGACTATTTC	1	2	9	AA2	-	.
chr17	67660295	67660326	chr17:67660295-67660326	0	GAACTAGTCCCATGGCCTCAAGCAGCAAATTT	1	2	12	AC1	2.0	.
chr17	67660742	67660764	chr17:67660742-67660764	0	CAACATGTTGGCCAGGCTGGTCT	1	3	3	BCC1	-	.
chr17	67662716	67662739	chr17:67662716-67662739	0	TAGCATGTTTTCTGAAGCTCATCT	1	3	4	ABC2	1.0	.
chr17	67663168	67663199	chr17:67663168-67663199	0	ACACATGTTGTGTATCTGATACAGGCAAGCCC	1	2	12	CD	-	.
chr17	67663872	67663891	chr17:67663872-67663891	0	AGACCTGTTTTAGCTAGCCC	3	2	0	BC2	-	.
chr17	67663911	67663934	chr17:67663911-67663934	0	GAGCGAGCTTCTAGAATCAAGTCT	1	2	4	BD2	1.0	.
chr17	67667162	67667182	chr17:67667162-67667182	0	GAACAGGACCAGGACTAGCCC	1	2	1	BD1	-	dELS,CTCF-bound
chr17	67667328	67667347	chr17:67667328-67667347	0	AGACTAGCCTGGGCAACATG	2	3	0	ACD2	1.0	.
chr17	67670838	67670861	chr17:67670838-67670861	0	AACCTACTTTGGCTAAACATGTTC	2	2	4	AD1	-	.
chr17	67671162	67671194	chr17:67671162-67671194	0	AGACATGACCCACCGTGCCCGGCCGGCATGTTC	1	2	13	CD	1.0	.
chr17	67672387	67672407	chr17:67672387-67672407	0	GGAGTAGTTCGAGACCAGCCT	1	2	1	AB2	-	.
chr17	67672693	67672715	chr17:67672693-67672715	0	AGGCTAGTTTTGAGAATCTGTTT	1	2	3	AB1	-	dELS
chr17	67673226	67673258	chr17:67673226-67673258	0	AAACATGCTTGAACCTTCCACGAGAGGTTTTTC	2	2	13	AA1	-	.
chr17	67675401	67675421	chr17:67675401-67675421	0	AGAATTGTTAACAACTTGTCT	1	3	1	ACC1	-	.
chr17	67676791	67676821	chr17:67676791-67676821	0	AGGCATGGTTCTATAAGCTATGGGCTTTTCT	1	2	11	AD2	2.0	.
chr17	67679033	67679063	chr17:67679033-67679063	0	GGTCTAGCCCAGCAATTGTTTTAACAAGCCC	1	2	11	CD	1.0	.
chr17	67680093	67680121	chr17:67680093-67680121	0	AGGCAAGATTAAAATGGAGAAAGAAGCCT	1	2	9	AD2	-	.
chr17	67683581	67683603	chr17:67683581-67683603	0	GAACTACTCTACTAGGAATGTTC	1	2	3	AA2	-	.
chr17	67685244	67685270	chr17:67685244-67685270	0	GAGCATGCTCCTTGCTTGGCCAAGCTG	1	2	7	CD	-	.
chr17	67686944	67686973	chr17:67686944-67686973	0	AGACAAGTCTCTGCTTTTTTAAACCTCCTT	1	2	10	AB1	2.0	.
chr17	67687167	67687186	chr17:67687167-67687186	0	AGTCATGCCCAAACAAGTGT	3	2	0	DD3	-	.
chr17	67688138	67688166	chr17:67688138-67688166	0	AGACAAGCCTGACCAACATGGAGAAACCT	1	2	9	AA1	-	.
chr17	67688461	67688483	chr17:67688461-67688483	0	GAGCATGTCTTTGGAATGTGCCC	2	2	3	AB1	-	.
chr17	67689641	67689668	chr17:67689641-67689668	0	AAATAAGTCTTTTCAATTGAGCAGGTTC	1	2	8	AB3	-	dELS,CTCF-bound
chr17	67692969	67692995	chr17:67692969-67692995	0	AGACTGCTTTGTCACTCAAACATGTTC	2	2	7	AB1	-	.
chr17	67694302	67694334	chr17:67694302-67694334	0	GGGCAACTTGGAGGCCCACGCCCCAGCTAGCCT	1	3	13	ACC2	-	.
chr17	67695495	67695519	chr17:67695495-67695519	0	AAACTTGAATTTGCTAAGCATGTTT	1	2	5	DD1	-	.
chr17	67696892	67696917	chr17:67696892-67696917	0	AAGCATGTCTGTCAAATTGCAAGTCT	1	2	6	CD	2.0	.
chr17	67697371	67697402	chr17:67697371-67697402	0	GGGCTTGCTTCTTTTCCTCTATGGATTTTTTT	1	2	12	AA1	-	dELS,CTCF-bound
chr17	67701197	67701222	chr17:67701197-67701222	0	GAACATGTGTCTCTTTAAACAAGTAT	1	2	6	DD2	-	.
chr17	67707758	67707781	chr17:67707758-67707781	0	AAACATACCCCGAGAAGCATACTT	1	2	4	AA2	-	.
chr17	67715886	67715908	chr17:67715886-67715908	0	AAACAAGTCAGCCGGGCATGGTG	1	3	3	CCD1	-	.
chr17	67718249	67718280	chr17:67718249-67718280	0	TGGCTTGCTTGCCTTCCTGTAAAGGCATATTT	1	2	12	AC2	-	.
chr17	67718528	67718557	chr17:67718528-67718557	0	GGACAATTTTAGAGAGTGAGGGACTTTCTT	1	2	10	AA2	-	pELS
chr17	67719710	67719735	chr17:67719710-67719735	0	AAACAAGGTCAAATTATAACATGTCC	1	2	6	CD	-	.
chr17	67720654	67720677	chr17:67720654-67720677	0	AAACATGACTAGCTGTGCATGTTC	1	2	4	DD2	-	.
chr17	67723889	67723920	chr17:67723889-67723920	0	GAGCAAGACCCTGTCTCAAAACAAACAAATTT	1	2	12	AD2	3.0	.
chr17	67729328	67729348	chr17:67729328-67729348	0	AGGCTAGTCTTGAACTCGTGA	1	3	1	BCD2	-	.
chr17	67731075	67731094	chr17:67731075-67731094	0	AGAATTGTCTATGCAAGTCC	2	2	0	AD2	1.0	.
chr17	67743332	67743362	chr17:67743332-67743362	0	GAAATTGCTCCATCTCTAAACAAAAATGTTC	1	2	11	AA2	-	.
chr17	67745673	67745699	chr17:67745673-67745699	0	CGAGTAGCTGGAATTACAGACATGCCT	1	3	7	ACC1	2.0	.
chr17	67751415	67751441	chr17:67751415-67751441	0	TGACATGCCTGGTCCAGCTACAAGCCC	1	3	7	CCD2	2.0	.
chr17	67751617	67751642	chr17:67751617-67751642	0	CAGCAAGCCCAGGCCTGAGCAAGGCC	1	2	6	CD	-	dELS,CTCF-bound
chr17	67753212	67753238	chr17:67753212-67753238	0	CAGCATGTCTGGTCCAGCTGCAAGCCC	1	3	7	CCD2	-	dELS
chr17	67758489	67758516	chr17:67758489-67758516	0	AGGCTTGCTCTGTCGCCCAGGCTAGAGT	1	2	8	DD4	-	.
chr17	67759306	67759333	chr17:67759306-67759333	0	GAGCAAGTTGCTTGGCTTCACCAAGCCT	1	3	8	CCD2	-	.
chr17	67761202	67761221	chr17:67761202-67761221	0	ATGCATGCCTGAACTTTCCT	3	2	0	AD3	-	.
chr17	67768804	67768830	chr17:67768804-67768830	0	GGGCATGTCACTACACCCAGCTAGTTT	1	2	7	CC	-	.
chr17	67770536	67770565	chr17:67770536-67770565	0	CAGCTTGCTTCTGCAGTGTTCAACATGGCC	1	3	10	CCD1	1.0	.
chr17	67772227	67772258	chr17:67772227-67772258	0	GGACAAGCCTTGAAAAAGCAGAGGTCAGGTCT	1	2	12	BD1	-	.
chr17	67774858	67774890	chr17:67774858-67774890	0	AGACAGGTCTCAGTCAACTTAGAAAGTTTGTTT	1	2	13	AB2	-	.
chr17	67775951	67775973	chr17:67775951-67775973	0	TGCCATGTTAGCCAGGCTAGTCT	1	3	3	CCD1	-	.
chr17	67780707	67780738	chr17:67780707-67780738	0	AAACAAACTTCTAGCAACACCTAGATTAGTTT	1	2	12	AA2	-	.
chr17	67781501	67781522	chr17:67781501-67781522	0	AGACTAGCCTGCCAACATGGTG	2	3	2	CCD1	2.0	.
chr17	67782722	67782741	chr17:67782722-67782741	0	AGGCATGCTCCACCATGCCC	4	2	0	CD	-	.
chr17	67784406	67784431	chr17:67784406-67784431	0	GAACTAGCTTCACTTTTGACATGTAA	1	3	6	CCD1	1.0	pELS
chr17	67790274	67790297	chr17:67790274-67790297	0	AAACATGCGTGTGCAAGCATCTTT	1	2	4	AD2	1.0	.
chr17	67797907	67797929	chr17:67797907-67797929	0	CACCATGTTTGCCAGGCTAGTCT	1	2	3	CD	-	.
chr17	67800008	67800030	chr17:67800008-67800030	0	ATACAAGCTGGATGAGCTTGCCT	1	2	3	CD	-	.
chr17	67801950	67801971	chr17:67801950-67801971	2	AGGCATGTCTGCAAGACTGCCT	2	2	2	AB1	-	.
chr17	67806412	67806441	chr17:67806412-67806441	0	GAACATTTTCATCAACCCAGAAAGAAGCCC	1	2	10	AA2	-	.
chr17	67810386	67810414	chr17:67810386-67810414	0	AGACCTGCCCAGGATCACAGAGCTGGCCC	1	2	9	BB2	-	.
chr17	67810444	67810476	chr17:67810444-67810476	0	AAGCAAGCTGAATTCACTCTGTTCAGAATGTTC	1	3	13	ACC2	-	.
chr17	67814201	67814233	chr17:67814201-67814233	0	AGACCAGCCTGGCCAACATGGCAAAACCTGTCT	1	2	13	BB2	-	.
chr17	67819845	67819867	chr17:67819845-67819867	0	AGGCAAGTCTTGAAGACTGGCCA	1	2	3	BC3	-	.
chr17	67822946	67822972	chr17:67822946-67822972	0	TGGCTAGTTTTTAGTAGAGACAGGGTT	1	3	7	BCD2	-	.
chr17	67824953	67824981	chr17:67824953-67824981	0	AGAGTTTCCTAAGTTCAGGGGGCTTGTCT	1	2	9	AA1	-	pELS,CTCF-bound
chr17	67829643	67829664	chr17:67829643-67829664	0	AAAAAAGTTTTAGAACTGGTTT	1	2	2	AB3	-	dELS
chr17	67832221	67832247	chr17:67832221-67832247	0	TGATAAGCCTCAGGAGGCAGCATGTTT	1	3	7	ACC1	1.0	.
chr17	67834303	67834324	chr17:67834303-67834324	0	AAACATTTTTAGAGGTTTGTTT	1	2	2	AA2	1.0	.
chr17	67835011	67835030	chr17:67835011-67835030	0	AGACTAGCCTGAGCAACATA	2	3	0	ACD2	-	.
chr17	67835058	67835086	chr17:67835058-67835086	0	AAAATAGTTTGGCAGAGGTTGGCATGCCT	1	2	9	AC2	-	.
chr17	67836234	67836261	chr17:67836234-67836261	0	AGACTTCTTTCTACTCATGGATATGTTC	1	2	8	AA2	1.0	.
chr17	67837171	67837195	chr17:67837171-67837195	0	TGATTTGCCTTAAAAAAACTAGTCC	1	2	5	AC3	-	.
chr17	67841067	67841096	chr17:67841067-67841096	0	TAACAACTCTCCCTAATCCAGAGCTTGCCA	1	3	10	ACC2	-	.
chr17	67841207	67841229	chr17:67841207-67841229	0	AGACTAGCCTGACCAACATGGCG	1	3	3	CCD1	-	.
chr17	67842663	67842687	chr17:67842663-67842687	0	AAACATGTCTCTATAAAACATATAT	1	2	5	AD4	-	.
chr17	67844208	67844234	chr17:67844208-67844234	0	TAGCTAGCTGGGACTACAGGCATGCAC	1	3	7	CCD1	-	.
chr17	67845886	67845908	chr17:67845886-67845908	0	AGGAATGTTTACCAAACTATCCT	1	2	3	AA2	1.0	.
chr17	67846170	67846197	chr17:67846170-67846197	0	AAAATAGTCCAAACATTCAGAAAAGTTT	1	2	8	AA2	1.0	.
chr17	67846694	67846713	chr17:67846694-67846713	0	GGACTTGTGTGGGTTTGTTT	2	2	0	AD2	1.0	.
chr17	67854526	67854552	chr17:67854526-67854552	0	GGATTTGCTTTGCTGTGAGACATGTTC	2	1	7	A1	-	.
chr17	67861819	67861840	chr17:67861819-67861840	0	AAACCTGTTGGCTAACTAGCTC	1	3	2	BCC1	-	.
chr17	67863871	67863901	chr17:67863871-67863901	0	TAGCTAGCCTAGGTAAAAGTCAAAGAAGCTT	1	2	11	AC2	-	.
chr17	67864326	67864348	chr17:67864326-67864348	0	AGACTAGCCTGGCCAACATGGCG	1	3	3	CCD1	-	.
chr17	67865146	67865171	chr17:67865146-67865171	0	GAGCATTTCCTTTGAACGGCATGTTG	1	3	6	ACC2	-	.
chr17	67874378	67874406	chr17:67874378-67874406	0	TAGCTTGCCCAGAGTCACACAGCTAATCC	1	3	9	ACC1	-	.
chr17	67875619	67875643	chr17:67875619-67875643	0	ATGCAACTTCAGAAGAGACTAGTCC	1	2	5	AD1	-	.
chr17	67876605	67876627	chr17:67876605-67876627	0	AGACCAGCCTGACCAACATGTTG	1	3	3	BCC1	-	.
chr17	67878590	67878611	chr17:67878590-67878611	0	GGACATGCTAGTGGGCATGTAG	2	3	2	CCD1	-	.
chr17	67887642	67887661	chr17:67887642-67887661	0	AAACCAACTTAAACTAGCTT	3	2	0	AB1	-	.
chr17	67888957	67888987	chr17:67888957-67888987	0	CAGCTAGTACTTAATGCCCAGTAACTTGCTT	1	3	11	CCD2	1.0	.
chr17	67890197	67890220	chr17:67890197-67890220	0	AAACTTGCTTAAAAAGGGAATTTT	1	2	4	AA1	-	.
chr17	67892548	67892575	chr17:67892548-67892575	0	CAGCTAGCCGTGGTGACAGGACATGGTC	1	3	8	CCD1	2.0	.
chr17	67894911	67894941	chr17:67894911-67894941	0	AATCTACTTTTTAGCCCTGATAGACTTGCTT	1	2	11	AD1	-	.
chr17	67895938	67895970	chr17:67895938-67895970	0	AAACAATTCCTAAGTACTCAATCAGGCTTTTTT	1	2	13	AA2	1.0	.
chr17	67899424	67899452	chr17:67899424-67899452	0	AAGCCAGACTGTGACCCAGAGACAAGTTT	1	2	9	BD1	-	.
chr17	67902118	67902146	chr17:67902118-67902146	0	GGCCTTGCTTCCTCCACAAAGAGAAGCCT	1	2	9	AD2	-	dELS,CTCF-bound
chr17	67904611	67904633	chr17:67904611-67904633	0	AAACTTGTTTGGTAAAAATGCAT	2	2	3	AD1	1.0	.
chr17	67905058	67905081	chr17:67905058-67905081	0	GAACTTGTTTTTTAGAAGACGCCT	1	2	4	AB1	2.0	.
chr17	67909971	67910000	chr17:67909971-67910000	0	GAACATTTTCATAACCTTGAAAAGAAGCCT	1	2	10	AA2	2.0	.
chr17	67911286	67911306	chr17:67911286-67911306	0	GGACTTGATTCAGGGATGTTC	1	2	1	AD2	-	dELS
chr17	67915147	67915169	chr17:67915147-67915169	0	GAGCAATATTGGAAAACTTGTCT	1	2	3	AD1	-	.
chr17	67915676	67915703	chr17:67915676-67915703	0	CAGCAACCCCCATACTCTTAACTTGTCC	1	3	8	ACC2	-	.
chr17	67921831	67921853	chr17:67921831-67921853	0	AGACCAGCCTGGCCAACATGTTG	1	3	3	BCC1	-	.
chr17	67924508	67924528	chr17:67924508-67924528	0	AGGCTAGTTTCTGATAAGTTT	1	2	1	AC1	-	.
chr17	67925732	67925752	chr17:67925732-67925752	0	TTATTTGTTTCAAACTAGTTT	1	3	1	ACD1	-	.
chr17	67926208	67926227	chr17:67926208-67926227	0	CATATTGCCCAGGCTAGTCT	2	3	0	ACD1	-	.
chr17	67927174	67927202	chr17:67927174-67927202	0	TAACTAGCTCTGTGGCCTTGGGCCAGTTA	1	3	9	BCC2	-	.
chr17	67927505	67927530	chr17:67927505-67927530	0	CAGCTTGCTTGATTGCAGGTTTGCCA	1	3	6	ACC2	-	.
chr17	67927723	67927745	chr17:67927723-67927745	0	GTACAAGCCAGAAAAACTTGTTA	1	3	3	CCD1	-	.
chr17	67928677	67928700	chr17:67928677-67928700	0	AAACATTTTTTTAGAAGATTGTTT	1	2	4	AA2	-	.
chr17	67934317	67934339	chr17:67934317-67934339	0	AGACTAGCCTGGCCAACATGGTG	1	3	3	CCD1	1.0	.
chr17	67935108	67935128	chr17:67935108-67935128	0	AAACATATATAAAACAAGTTT	2	2	1	AD1	-	.
chr17	67937783	67937815	chr17:67937783-67937815	0	GAACTTATCCCTCTTCCTACGCCACACTAGCTT	1	2	13	AD2	-	.
chr17	67939747	67939773	chr17:67939747-67939773	0	GGACATGCCTGTAGTCCCAGCTACTCG	1	3	7	ACC1	1.0	.
chr17	67948520	67948546	chr17:67948520-67948546	0	TAGCAACTCTGAGAGGTGAGCTTGTTG	1	3	7	ACC2	2.0	.
chr17	67953776	67953798	chr17:67953776-67953798	0	CATCATGTTTGCCAGGCTTGTCT	1	2	3	CD	1.0	.
chr17	67954214	67954234	chr17:67954214-67954234	0	AGACAAGTTTTTGCCATGTTG	1	3	1	CCD2	1.0	.
chr17	67956978	67957005	chr17:67956978-67957005	0	AAAAAAGCTCTTTAAAGGAAACGTGCCC	1	2	8	AB2	1.0	.
chr17	67957928	67957958	chr17:67957928-67957958	0	GGGTTTGTTCCTAGGGTAATAAGGTTTGCTT	1	2	11	AA2	1.0	.
chr17	67959226	67959256	chr17:67959226-67959256	0	GAAAGAGCCCAGATGGGACAGGGGCAAGCCA	1	3	11	ABC1	2.0	.
chr17	67963787	67963806	chr17:67963787-67963806	0	TGACTTGTTTGGACTTTATC	2	3	0	ACD2	-	.
chr17	67968830	67968858	chr17:67968830-67968858	0	AAATTAGCCCGGCGTGGTGGCACATGCCT	1	2	9	AD2	1.0	.
chr17	67970863	67970884	chr17:67970863-67970884	0	CAACATGCCACTGGACATCTTT	2	3	2	ACC1	2.0	.
chr17	67973890	67973916	chr17:67973890-67973916	0	AAATCTGTTCCTGTTTTGAACTTGTCT	1	2	7	AB4	-	.
chr17	67982375	67982398	chr17:67982375-67982398	0	AGGCTATCCTGACAAGACTTGACC	1	2	4	AD2	-	dELS
chr17	67990030	67990062	chr17:67990030-67990062	0	GAGTTAGTTTTTTATCTTAAAGAAAACTAACTC	1	2	13	AA2	-	.
chr17	67991561	67991584	chr17:67991561-67991584	0	GAAAATGTTTTTGTGGACTATTTC	1	2	4	AA2	-	.
chr17	67996416	67996437	chr17:67996416-67996437	0	AAAGTTGTCCCCGGGAATGTCT	1	2	2	AA2	1.0	PLS,CTCF-bound
chr17	67999434	67999455	chr17:67999434-67999455	0	AAACAAGCCACAGAGGAAGCCA	1	3	2	ACC2	1.0	dELS
chr17	68000665	68000693	chr17:68000665-68000693	0	AGGCATGCTCCACCACGCCCGGCTAATTT	1	2	9	AC1	-	.
chr17	68005871	68005890	chr17:68005871-68005890	0	AGGCATGCTGGCGCATGCCT	4	2	0	CD	-	.
chr17	68006853	68006875	chr17:68006853-68006875	0	GGAGATGTCCATGTAGCAAGCCA	1	3	3	ACC1	-	.
chr17	68013926	68013956	chr17:68013926-68013956	0	GAGAAAGTCGGCTGGGAGACTAGGCTAGTCT	1	2	11	AC1	1.0	.
chr17	68015498	68015530	chr17:68015498-68015530	0	AGACAGGTTTCACCATGTTGGCCAGGCTGGTCT	1	2	13	BB2	-	.
chr17	68017255	68017284	chr17:68017255-68017284	0	AGGCTAGGCCAGGTGCAGTGGGTCATGCCT	1	2	10	DD2	-	.
chr17	68017569	68017591	chr17:68017569-68017591	0	AAGCTAGTCAACTGAACTGGTCT	1	2	3	BC2	1.0	.
chr17	68027196	68027215	chr17:68027196-68027215	0	CATTTTGCCCAGGCTAGTCT	2	3	0	ACD1	-	.
chr17	68029088	68029107	chr17:68029088-68029107	0	AGACTAGCCTGGGCAACATA	2	3	0	ACD2	-	.
chr17	68032898	68032927	chr17:68032898-68032927	0	AAACTTGGTCATAAATGATAGGACTTTTTT	1	2	10	AD2	-	.
chr17	68033118	68033140	chr17:68033118-68033140	0	TGCCATGTTGGACAGGCTAGTCT	1	3	3	CCD1	-	.
chr17	68034824	68034846	chr17:68034824-68034846	0	GGACATGATTCTGAAACTTTCTC	1	2	3	AD2	-	pELS
chr17	68038304	68038326	chr17:68038304-68038326	0	CACCATGTTGGCCAGGCTAGTCT	1	3	3	CCD1	1.0	.
chr17	68040488	68040509	chr17:68040488-68040509	0	CAACAAGTTTGGAAACTGTTCT	1	3	2	ABC2	3.0	.
chr17	68042439	68042459	chr17:68042439-68042459	0	TGTCAAGTTTTGAGCTTGCTT	1	2	1	CD	1.0	.
chr17	68044018	68044045	chr17:68044018-68044045	2	CAGCAAGTTGTGAATCATGGATTAGTCC	1	3	8	ACC2	-	.
chr17	68046127	68046151	chr17:68046127-68046151	0	AGATTAGTTTCAAATGAACAACCTT	1	2	5	AA2	-	.
chr17	68046756	68046777	chr17:68046756-68046777	0	AAGCTTGTCCTCTGACTAGGTT	1	2	2	CD	2.0	.
chr17	68048336	68048366	chr17:68048336-68048366	0	TGACATGTTGGCATAGTTTGAAAGCTAATTC	1	3	11	ACC1	-	.
chr17	68049293	68049325	chr17:68049293-68049325	0	ACCCAAGTCCAACTTGGTGATGGAAGCTTGTCA	1	3	13	CDD2	-	.
chr17	68049437	68049463	chr17:68049437-68049463	0	ACTCATGTTTAGAACTTGAACAAGTTT	1	2	7	DD4	-	.
chr17	68049820	68049848	chr17:68049820-68049848	0	AGACATGCACCACCACACCAGGCTAATTT	1	2	9	AD2	1.0	.
chr17	68053448	68053472	chr17:68053448-68053472	0	AGCCAGGTCTCAGAGAGGCAAGTCC	1	2	5	BD1	2.0	dELS
chr17	68053523	68053551	chr17:68053523-68053551	0	TAACTAGTTAGGAAGCACAGAACTTGCCT	1	2	9	CC	3.0	dELS
chr17	68053591	68053617	chr17:68053591-68053617	0	GAACTGGCTCTGCTCTAGGCCTTGTTC	1	2	7	BD2	2.0	.
chr17	68053843	68053868	chr17:68053843-68053868	0	AGGCAGGCCTTGGAGAGAACAAATCT	1	2	6	AB2	-	dELS
chr17	68054908	68054929	chr17:68054908-68054929	0	GGACAAGTCTAAGATTTTGCTT	1	2	2	AD1	3.0	dELS,CTCF-bound
chr17	68060850	68060878	chr17:68060850-68060878	0	AAACTTTTTTTTTAGACAGAGTCTTGCTC	1	2	9	AD2	1.0	.
chr17	68061502	68061530	chr17:68061502-68061530	0	AAAGTTGTTCCAGATCCTACAGCAAGCCA	1	3	9	ACC1	1.0	.
chr17	68061570	68061596	chr17:68061570-68061596	1	AAACAAGCCCTGTGGGTGGACATGGTG	1	2	7	CD	1.0	dELS,CTCF-bound
chr17	68061868	68061895	chr17:68061868-68061895	0	GGGCTTCTTCCAGCTCACGAACCTGTTT	1	2	8	AB2	1.0	dELS
chr17	68062167	68062188	chr17:68062167-68062188	0	CAGCTTGCTCTGTGTCATGTCC	1	3	2	CCD2	-	dELS
chr17	68064858	68064877	chr17:68064858-68064877	0	GACCTTGTCCAGTCTTGTCT	2	2	0	DD2	-	.
chr17	68066246	68066267	chr17:68066246-68066267	0	GGACTTGACCTGGAGTTTGCTC	1	2	2	AD2	-	.
chr17	68069398	68069417	chr17:68069398-68069417	0	CATGTTGCCCAGGCTAGTCT	2	3	0	ACD1	-	.
chr17	68077330	68077351	chr17:68077330-68077351	0	CAGCATGCTTTCAAATTTGTTT	1	2	2	AC2	-	.
chr17	68078896	68078918	chr17:68078896-68078918	0	CACCATGCTGGCCAGGCTAGTCT	1	3	3	CCD1	-	.
chr17	68079130	68079150	chr17:68079130-68079150	0	AAGGAAGTTGGCAGCTAGTCT	1	3	1	ACC1	-	.
chr17	68082588	68082611	chr17:68082588-68082611	0	TAGCATGTTTTAAAAGACATAACT	1	3	4	ACD2	-	.
chr17	68083108	68083135	chr17:68083108-68083135	0	GCGCAAGCCTCTGCGCCCAGCCAAGCCT	1	2	8	DD2	2.0	.
chr17	68083243	68083268	chr17:68083243-68083268	0	AAACATTCTCTTTCTAGAGCAGGCCT	1	2	6	AB2	2.0	.
chr17	68087068	68087099	chr17:68087068-68087099	0	GTGCTGGTTCCTGAGATTTGCAGGACATGTTT	2	2	12	BD1	-	.
chr17	68089306	68089328	chr17:68089306-68089328	0	GTACTTGTCTAATAGGCTTCCTC	1	2	3	AD3	1.0	.
chr17	68091584	68091604	chr17:68091584-68091604	0	CAGCATGTTGGAAGCATGTTT	3	2	1	CC	-	.
chr17	68097903	68097926	chr17:68097903-68097926	0	AAGCATTTCTAAAGGACCTTGTTC	1	2	4	AD2	-	.
chr17	68101222	68101253	chr17:68101222-68101253	0	CGACAAGTTCCCGGCGGGTAGCAGACTTGGTT	1	2	12	CD	1.0	pELS,CTCF-bound
chr17	68102621	68102641	chr17:68102621-68102641	0	TGGCATGTTTGGGGGTTGTTC	1	2	1	AC2	-	pELS,CTCF-bound
chr17	68103215	68103239	chr17:68103215-68103239	0	AAACTTGCTGGATGAAAACTTGCAG	1	3	5	CCD1	1.0	pELS
chr17	68105605	68105631	chr17:68105605-68105631	0	AAACTTGTCTATAGTGTAAGGAAATTT	1	2	7	AA1	-	.
chr17	68106635	68106655	chr17:68106635-68106655	0	AGGCTGGTCTTGAACTTCTCC	1	2	1	AB2	-	.
chr17	68106934	68106953	chr17:68106934-68106953	0	TAACTTGTTCTTACTAGTTT	2	3	0	CCD2	-	.
chr17	68108466	68108489	chr17:68108466-68108489	0	AAAAATGCTTTAATAAACTATTCC	1	2	4	AA2	-	.
chr17	68111049	68111074	chr17:68111049-68111074	0	GTACATGGCTCTTTGTGAACATGTTT	1	2	6	DD1	-	.
chr17	68111748	68111773	chr17:68111748-68111773	0	AAAGATGTCCCAAAGAGAAGAAGTTT	1	2	6	AA2	1.0	.
chr17	68113551	68113570	chr17:68113551-68113570	0	TGGCTTGCTTTTGCTTGCCT	2	3	0	CCD2	-	.
chr17	68114515	68114539	chr17:68114515-68114539	0	GGGGTTGCCAGGTAAGGACTTGCTT	1	2	5	AC1	-	.
chr17	68120073	68120094	chr17:68120073-68120094	0	AGACATGTTCTAGATCTTGATC	1	2	2	DD1	-	.
chr17	68120570	68120589	chr17:68120570-68120589	0	GAACTAGCCTGGGCAACATG	2	3	0	ACD2	-	.
chr17	68123415	68123445	chr17:68123415-68123445	0	AAAAATTTTTATTTTTAGTAAAGACAAGTTC	2	2	11	AA1	-	.
chr17	68124107	68124139	chr17:68124107-68124139	0	AAGGAAGCCTAAGAGAATCAACTAAGTTTGTCT	1	2	13	AA2	1.0	.
chr17	68124648	68124674	chr17:68124648-68124674	0	GGACAAATCTCACAAAGGGACTAGGCT	1	2	7	AD2	-	.
chr17	68125109	68125137	chr17:68125109-68125137	0	GAGCATCTCTAATCCGAGGGGGAATGTCT	1	2	9	AA2	2.0	.
chr17	68129621	68129648	chr17:68129621-68129648	0	AGAAAGGTTTGAGATTCAGAGCAAGTTC	1	2	8	AB1	3.0	.
chr17	68134309	68134336	chr17:68134309-68134336	0	GAGCATCTCCACCCACCCAGATAAGCCC	1	2	8	AA2	-	.
chr17	68134547	68134577	chr17:68134547-68134577	0	GAAGAAGCCCGACTGGCCGTCCAGCATGCCC	1	2	11	AC2	1.0	.
chr17	68134684	68134708	chr17:68134684-68134708	0	CGGCTGGTCTAGGGGCGGCATGCTC	1	3	5	BCC2	1.0	.
chr17	68140790	68140812	chr17:68140790-68140812	0	TGGCTTCTCTATAAAACAAGCCA	1	3	3	ACC2	1.0	.
chr17	68145179	68145207	chr17:68145179-68145207	0	AGGTTTGTCTTATACCTTGGAGGATGTTT	1	2	9	AA2	1.0	.
chr17	68146386	68146417	chr17:68146386-68146417	0	ATACTTGCCCATATTCACAAAGAAGCATGTAC	1	2	12	DD3	2.0	.
chr17	68146784	68146805	chr17:68146784-68146805	0	GAAAAAGTCTGGAAGCATGTAT	1	2	2	AD3	1.0	.
chr17	68151594	68151617	chr17:68151594-68151617	0	GGGCAAGTTATAATGAGCTTGATC	1	2	4	CD	1.0	.
chr17	68156338	68156358	chr17:68156338-68156358	0	AGACCTGCCTCAAACATTTTC	2	2	1	AB3	-	.
chr17	68156370	68156401	chr17:68156370-68156401	0	AGGCAAGTCCTTTTACAACTATAAACTAGGGA	1	3	12	CDD3	-	.
chr17	68156639	68156660	chr17:68156639-68156660	0	TAGCAAGCTTCTGGGCTGTCTT	1	3	2	ABC2	-	.
chr17	68158043	68158068	chr17:68158043-68158068	0	GGACTATTTTAGTACAAAACAAGTTC	1	1	6	A2	-	.
chr17	68158776	68158795	chr17:68158776-68158795	0	AGGCCAATTCAGACATGTCC	3	2	0	AB1	-	.
chr17	68158984	68159010	chr17:68158984-68159010	0	GGAGCTGTTTAGGGCAAGAGCTTGTTG	1	3	7	ABC1	1.0	.
chr17	68161071	68161093	chr17:68161071-68161093	0	TGGCTACCCCAGTGGGCTTGTTT	1	2	3	AC1	-	.
chr17	68162087	68162114	chr17:68162087-68162114	0	GTAAATGTCCCTACTTGCGAACAAGTTT	1	2	8	AD4	3.0	dELS
chr17	68165323	68165352	chr17:68165323-68165352	0	AGATTTGCTTCAGCATCAAAGAGCATGTTT	2	1	10	A1	-	.
chr17	68165419	68165448	chr17:68165419-68165448	0	ATATTTGCTTCAGCCTCAAAGAGCATGTTT	1	2	10	AD4	-	.
chr17	68167034	68167065	chr17:68167034-68167065	0	AGGCTTGTCTTTACTCCACAGAAGGTATACCT	2	2	12	AA1	1.0	.
chr17	68167900	68167927	chr17:68167900-68167927	0	AAGCAAGCTTAAGAATAAAAGCATGACA	1	2	8	CD	3.0	.
chr17	68169469	68169501	chr17:68169469-68169501	0	AGGCATGGCGGGCTGCAGTCCTGAGGCTTGCCT	1	2	13	CD	2.0	dELS
chr17	68170447	68170474	chr17:68170447-68170474	0	AAACAAACCTGGGCTCAAAGGCCAGCCC	1	2	8	AB2	1.0	.
chr17	68171299	68171321	chr17:68171299-68171321	0	AGACTAGTCTGACCAACATGGTG	1	3	3	CCD1	2.0	.
chr17	68172952	68172974	chr17:68172952-68172974	0	CACCATGTTGGCCAGGCTAGTTT	1	3	3	CCD1	-	.
chr17	68173704	68173731	chr17:68173704-68173731	0	AAGCTTGTCAGGCTTCAAGAGAATGTTT	1	2	8	AC2	1.0	.
chr17	68179195	68179216	chr17:68179195-68179216	0	ATGCATGCCTGAGGGCATGCTG	2	2	2	CD	-	.
chr17	68181977	68182006	chr17:68181977-68182006	0	TAGCATGCTTTTTCTGTAAAGAGCTAGGTG	1	3	10	CCD1	2.0	dELS,CTCF-bound
chr17	68183552	68183574	chr17:68183552-68183574	0	GAACTAGTCCTGTCAACATATTT	1	2	3	AC1	2.0	dELS,CTCF-bound
chr17	68184107	68184131	chr17:68184107-68184131	0	AAACAGGCCCTCAGGAAGCCTGCCT	1	2	5	BB2	-	.
chr17	68190610	68190632	chr17:68190610-68190632	0	GGGCAAGTCTCCCGTGCTATTTT	1	2	3	AD1	2.0	.
chr17	68195997	68196017	chr17:68195997-68196017	0	GAGGTTGTTCTGAGCTTACCC	1	2	1	AA2	-	dELS
chr17	68200047	68200076	chr17:68200047-68200076	0	GGGCTTGCCGCCGGCTCAACAGCCTTGCCA	1	3	10	CCD2	1.0	.
chr17	68200285	68200307	chr17:68200285-68200307	0	AAGCACGTTTTAAAAACACGCTT	1	2	3	BB2	-	pELS,CTCF-bound
chr17	68211184	68211213	chr17:68211184-68211213	0	GGGCTTCTTTCTGGGGTGATGAAAATGTTC	1	2	10	AA2	-	dELS
chr17	68218684	68218706	chr17:68218684-68218706	0	GGACATGTCTGCAAAGCAGGCAC	2	2	3	BD4	-	.
chr17	68222420	68222445	chr17:68222420-68222445	0	GGACTGGTTTTGTGGAAGACAATTTT	1	2	6	AB2	-	.
chr17	68222590	68222614	chr17:68222590-68222614	0	GAGCTTGTTTTCCTGCAACTAGACG	1	3	5	CCD1	2.0	.
chr17	68226867	68226895	chr17:68226867-68226895	0	GGACCAGCCTTAAGACTTGGAGCAAGCTG	1	2	9	BC2	1.0	.
chr17	68231885	68231917	chr17:68231885-68231917	0	AGGTATATCCCATGAAATTTATGGGACATGCTT	2	2	13	AA1	1.0	.
chr17	68233186	68233212	chr17:68233186-68233212	0	ACCCATGTTTACCAAGAAAGCTTGTTA	1	3	7	CDD2	2.0	.
chr17	68233308	68233337	chr17:68233308-68233337	0	AGACCAGCCTAGCCAACAAGGAGAAAGCCC	1	2	10	AB2	1.0	dELS,CTCF-bound
chr17	68238354	68238386	chr17:68238354-68238386	0	GGACTTTCTTCCTCCCCTCATTCGAACTTTCTT	1	2	13	AA2	1.0	dELS
chr17	68242841	68242860	chr17:68242841-68242860	0	AAACAAGCCTGGGCAACATG	2	3	0	ACD2	1.0	.
chr17	68248638	68248657	chr17:68248638-68248657	7	AGCCAGGCCCAGACATGTCC	3	2	0	BD1	-	PLS,CTCF-bound
chr17	68254471	68254494	chr17:68254471-68254494	0	GAAGAAGCTCAAGAAAACATCTTC	1	2	4	AA2	-	.
chr17	68256024	68256056	chr17:68256024-68256056	0	AGAAATGCTCTTCTTAAAAACTTCAGCTTGCCT	1	2	13	AC2	-	dELS
chr17	68260017	68260042	chr17:68260017-68260042	0	TAACTTGTTTCTTTAAAAGCTTGATA	1	3	6	CCD1	-	.
chr17	68260189	68260221	chr17:68260189-68260221	0	ACACAAGCCTGCAGCAGCCGAGTAAACTTGCTT	1	1	13	D1	1.0	pELS
chr17	68261575	68261597	chr17:68261575-68261597	0	TACCATGTTGACCAGGCTAGTCT	1	3	3	CCD1	1.0	dELS
chr17	68267520	68267551	chr17:68267520-68267551	0	AAGCTTGTGTGTACCTGTAACCAAACTAGGCT	1	2	12	DD2	-	.
chr17	68268673	68268696	chr17:68268673-68268696	0	AGAGTAGTTTATTCAGACAAGACC	1	2	4	AD3	-	.
chr17	68269538	68269567	chr17:68269538-68269567	0	ATACTTGTTCTTCTTGGGCTAAGCCTGTCC	1	2	10	BD2	1.0	.
chr17	68271299	68271325	chr17:68271299-68271325	0	GGAGAAGTCTAATAGCGGGGCTTTCTT	1	2	7	AA2	-	.
chr17	68274265	68274284	chr17:68274265-68274284	0	AGACTAGCCCGGGCAACATG	2	3	0	ACD2	2.0	.
chr17	68275760	68275788	chr17:68275760-68275788	0	TCACGAGTTCAGGAGTTAGAGACTAGCCT	1	3	9	BCD1	1.0	.
chr17	68276653	68276672	chr17:68276653-68276672	0	TATGTTGCCCAGGCTAGTCT	2	3	0	ACD1	4.0	.
chr17	68286426	68286445	chr17:68286426-68286445	0	GGACTTGACTGAAATAGCCC	2	2	0	AD2	-	.
chr17	68289452	68289475	chr17:68289452-68289475	0	GAGCAAGTTTCAAAACGCAGGCTC	1	2	4	BD1	2.0	.
chr17	68297511	68297532	chr17:68297511-68297532	0	AAACCAGCATCAGAGCTTGCTT	1	2	2	BD1	-	.
chr17	68301249	68301276	chr17:68301249-68301276	0	AAGCAGTCTTTCCAAGTTGGGCTAGCCT	1	2	8	AB1	-	.
chr17	68305552	68305573	chr17:68305552-68305573	0	GAACATGTCTTTAGATTTTCTT	2	2	2	AA1	-	.
chr17	68309658	68309680	chr17:68309658-68309680	0	AGACTAGCCTGGCCAACCTGCCG	1	3	3	BCC2	1.0	.
chr17	68320640	68320667	chr17:68320640-68320667	0	ATACATGTTTACAGGATTGGACATGATC	1	2	8	DD3	-	dELS
chr17	68321851	68321870	chr17:68321851-68321870	0	GAACTGGCCTGAGCCTGCCC	2	2	0	BB2	-	.
chr17	68324224	68324252	chr17:68324224-68324252	0	TAGCTTGTGCACAGGAAGAAAACATGTTG	1	3	9	CCD2	1.0	.
chr17	68325338	68325362	chr17:68325338-68325362	0	CATCTAGTTGCAGGAAAACAAGCTC	1	3	5	CCD1	-	.
chr17	68325742	68325771	chr17:68325742-68325771	0	AAGGAAGCCCTTACCCTTCTGGGGTTGCCT	1	2	10	AA2	1.0	.
chr17	68325880	68325910	chr17:68325880-68325910	0	GGGCCAGTTCACCAAGGACAGAAGCTTGTGC	1	2	11	BD3	-	.
chr17	68334675	68334701	chr17:68334675-68334701	0	GGCCTTGCTCCTATGGCGGACATCTCC	1	2	7	AD3	-	dELS
chr17	68343966	68343995	chr17:68343966-68343995	0	GAGCTATTTTCCTCCCATTATAGCAAGTTT	1	2	10	AC2	1.0	.
chr17	68344460	68344481	chr17:68344460-68344481	0	AAACATTTTTTTAGGCATCTCT	1	2	2	AA2	-	.
chr17	68346075	68346094	chr17:68346075-68346094	0	CACGTTGCCCAGGCTAGTCT	2	3	0	ACD1	-	dELS,CTCF-bound
chr17	68346996	68347015	chr17:68346996-68347015	0	CAGCTTCTTTTGGCTTGTCC	2	3	0	ACC2	1.0	dELS
chr17	68347266	68347291	chr17:68347266-68347291	0	GGGCAACCCTAAGTTAGGACATCTTT	1	2	6	AA2	1.0	dELS
chr17	68348235	68348255	chr17:68348235-68348255	0	AAATTACTCCAGAACTTGTTT	1	2	1	AA1	1.0	.
chr17	68349146	68349174	chr17:68349146-68349174	0	AAATTAGCTCAGCACAGTGGTGCATGCCT	1	2	9	AD2	2.0	.
chr17	68350223	68350250	chr17:68350223-68350250	0	GAGCTTGCTTCTTTTAGGAAGGGTGCTT	1	2	8	AB1	-	.
chr17	68355830	68355856	chr17:68355830-68355856	0	AAACATGGCTTAAAATTAAAATTGTCC	1	2	7	AD2	-	.
chr17	68357007	68357038	chr17:68357007-68357038	0	AGGTATGTTCCTAGAGTCCCTGGGGCTTATCC	1	2	12	AA2	-	dELS
chr17	68358352	68358371	chr17:68358352-68358371	0	AGACTAGCCTGGACAACCTG	3	2	0	AC3	-	.
chr17	68360667	68360697	chr17:68360667-68360697	0	AGGCATGACTCCTGGGTCACAGAGCTAGCTG	1	2	11	CD	-	.
chr17	68360801	68360826	chr17:68360801-68360826	0	CAGCATGTTTGAAATCAGACATTTCT	1	2	6	AC2	-	.
chr17	68361021	68361043	chr17:68361021-68361043	0	CACCATGTTGGCCAAGCTTGTCT	1	3	3	CCD1	1.0	.
chr17	68362104	68362135	chr17:68362104-68362135	0	AGACATGTTCCAGCCTTCATGAGCTCATGCCT	1	2	12	DD1	1.0	.
chr17	68363801	68363829	chr17:68363801-68363829	0	GATCAAGTCTGGGTTAGAGAAGGTTGTCT	1	2	9	AD2	-	.
chr17	68363994	68364026	chr17:68363994-68364026	0	AGGGAAGCCCTGCCTTCACCTCCAGGCCTGCCT	1	2	13	AB2	-	.
chr17	68364873	68364897	chr17:68364873-68364897	0	ACAGATGCCCCCAAGGGACTAGTCT	1	2	5	AD4	3.0	.
chr17	68368204	68368231	chr17:68368204-68368231	0	TAACTAATTGCATATCCTGGGCAAGTCC	1	3	8	ACC2	1.0	.
chr17	68368851	68368871	chr17:68368851-68368871	0	AGGCTTGCTTTGAACTTGTGG	1	2	1	CD	-	.
chr17	68379469	68379495	chr17:68379469-68379495	0	GGTCTTGCTTGTTGCCCAGGCTGGTTT	1	2	7	BD3	-	dELS
chr17	68384886	68384915	chr17:68384886-68384915	0	AAGCATATTTTGAAAGATACTAGCTAGTTG	1	3	10	ACC2	1.0	.
chr17	68384977	68384999	chr17:68384977-68384999	0	GGGGTTCTCCCAGAGACTAGCTC	1	2	3	AA1	-	.
chr17	68386383	68386415	chr17:68386383-68386415	0	AGGCAAGCTTCATTGGCACCCTCTGACTTCCCT	1	2	13	AC1	-	dELS,CTCF-bound
chr17	68387430	68387457	chr17:68387430-68387457	0	AGGCTAGTTTTTGGTGTTAAATTAGGCT	1	2	8	AD1	1.0	.
chr17	68391299	68391325	chr17:68391299-68391325	0	GGACTATTTGACAGCCCAAGCTTGCCA	1	3	7	ACC2	2.0	.
chr17	68391363	68391382	chr17:68391363-68391382	0	GGACATGTTGAAGCTTTTCT	3	2	0	AC2	-	dELS
chr17	68391827	68391852	chr17:68391827-68391852	0	GAGCTTGTTTCTTAAGAGATAAGCCA	1	2	6	AC1	2.0	dELS
chr17	68394649	68394678	chr17:68394649-68394678	0	AAACATGTTTGATTTATGGCAATCAGGTTT	2	2	10	BD1	-	.
chr17	68394976	68394996	chr17:68394976-68394996	0	GTGCTTGCTCTGGGCTGGTTC	1	2	1	BD3	1.0	.
chr17	68395739	68395761	chr17:68395739-68395761	0	TGACTAGTGTCTGCAACTTGTTT	1	3	3	CCD2	-	.
chr17	68399446	68399476	chr17:68399446-68399476	0	AAACAAGTTTGCAGAAGATAAAGTCATCTTT	2	2	11	AD1	1.0	dELS,CTCF-bound
chr17	68399588	68399607	chr17:68399588-68399607	0	AAAAATGCATAGACAAGTTC	3	2	0	AD1	-	dELS,CTCF-bound
chr17	68403306	68403338	chr17:68403306-68403338	0	AGACATGTTACTATGAAGTAATAGGGCTATTTA	1	3	13	ACC1	-	dELS
chr17	68407332	68407356	chr17:68407332-68407356	0	AGTCTTGCTTTGGCTATGCAAGCTC	1	2	5	DD2	-	.
chr17	68408966	68408994	chr17:68408966-68408994	0	GGGGTTGTTTTTTTCTTGTAAATTTGTTT	1	2	9	AA2	1.0	.
chr17	68417287	68417313	chr17:68417287-68417313	0	AAATTAGTTTCTCCTGAGGGCAGGCCT	1	2	7	AB3	1.0	.
chr17	68417505	68417531	chr17:68417505-68417531	0	GGAGTTTTTCATCTCTCAGACTTGTCC	1	2	7	AA1	-	.
chr17	68419358	68419384	chr17:68419358-68419384	0	AGACCAGCCTGGCCAACAGACCAGCCT	1	2	7	BB2	-	.
chr17	68421138	68421159	chr17:68421138-68421159	0	AGACGAGTCCATGGATAAGTCT	1	2	2	AB2	1.0	.
chr17	68422793	68422821	chr17:68422793-68422821	0	ACTCTTGCTCACAAGATTGGGACTAGTCT	1	2	9	DD4	-	.
chr17	68422834	68422857	chr17:68422834-68422857	0	AGACTTGTACAGGTTGGCTTGTTC	1	2	4	CD	-	.
chr17	68423078	68423097	chr17:68423078-68423097	0	AGGCAAGCCTATGTTTGTTC	2	2	0	AD1	3.0	.
chr17	68423268	68423295	chr17:68423268-68423295	0	GAACATTTCTGCCAATTCAGGCATGACT	1	2	8	AD2	1.0	.
chr17	68425147	68425166	chr17:68425147-68425166	0	AAAGGTGCTCGGGCAAGCTC	3	2	0	AB4	-	pELS,CTCF-bound
chr17	68425723	68425743	chr17:68425723-68425743	0	AAATAAGTTTTAGACAAGTCA	1	2	1	AC2	1.0	.
chr17	68428749	68428780	chr17:68428749-68428780	0	AAGCTTGTCGTTCTTGGCGAAGGGACAACTCT	1	2	12	AC2	-	dELS
chr17	68429880	68429900	chr17:68429880-68429900	0	TGCCCAGCCTGGGGCAAGTTT	1	3	1	BCD1	-	.
chr17	68430425	68430446	chr17:68430425-68430446	0	AGGCTTATCTGATGACTAGTCT	1	2	2	AC2	-	.
chr17	68432318	68432340	chr17:68432318-68432340	0	ACACATGCCTTTAAAAATAGCTT	1	2	3	AD2	-	dELS,CTCF-bound
chr17	68434676	68434705	chr17:68434676-68434705	0	AGAGATGTCCCTTTAGAGAGGAGTTTGTTT	1	2	10	AA2	-	.
chr17	68436020	68436044	chr17:68436020-68436044	0	AATCTTGTCCCGCTCAGGGATGCCT	1	2	5	AD2	1.0	dELS,CTCF-bound
chr17	68436796	68436818	chr17:68436796-68436818	0	AGACAAGCCTGGCCAACATGGTG	1	3	3	CCD1	1.0	.
chr17	68439664	68439684	chr17:68439664-68439684	0	AGGCATGTTTCAGGAATATTT	2	2	1	AA1	2.0	.
chr17	68441948	68441979	chr17:68441948-68441979	0	AGGCATTCTTTTATCTGAGACAGAGGAAGTCT	1	2	12	AA2	-	dELS
chr17	68442925	68442951	chr17:68442925-68442951	0	AAGAATGTCTGCAATAGATACTTGTCC	1	2	7	AD2	-	.
chr17	68445893	68445913	chr17:68445893-68445913	0	GAGCAAGCCCTGGGCTCTCCC	1	2	1	AB4	-	.
chr17	68446061	68446088	chr17:68446061-68446088	0	AGGCAGGCTCTGCTCCTGGGAAAAGCCT	1	2	8	AB2	1.0	.
chr17	68446961	68446987	chr17:68446961-68446987	0	GAGCATGCTTCTGGGGTGGGCACGATG	1	3	7	BCD2	-	.
chr17	68448279	68448310	chr17:68448279-68448310	0	AAGCAAACCCCCAATACTTCCCAGACCTGTTT	1	2	12	AB2	1.0	.
chr17	68450609	68450639	chr17:68450609-68450639	0	TAACATTCTCATTAGAATTGGAAGCTTGTTT	1	2	11	AC1	1.0	dELS
chr17	68451560	68451588	chr17:68451560-68451588	0	AAACATGTTTGGAATATTTGAACAATTTT	2	1	9	A1	-	dELS
chr17	68453257	68453284	chr17:68453257-68453284	0	CAAAATGTCAAATCTAGCAGACATGTTT	1	3	8	ACC1	-	.
chr17	68453620	68453648	chr17:68453620-68453648	0	AGGCATGCACCACCACGCCAGGCTAATTT	1	2	9	AD2	1.0	.
chr17	68454687	68454711	chr17:68454687-68454711	0	AAACTTTCTTCACATAAACTTTTTC	1	2	5	AA2	-	.
chr17	68459584	68459613	chr17:68459584-68459613	0	AGACTAGGCTAAAGTGATGAAAACAAGGCC	1	2	10	DD2	-	.
chr17	68461294	68461324	chr17:68461294-68461324	0	AAGCTGGGCTCTGGGAATTAAAAACATGTTT	2	2	11	BD1	-	.
chr17	68462493	68462518	chr17:68462493-68462518	0	GACCAAGCTTTATAGAAAGCTTGGTT	1	2	6	DD3	-	dELS,CTCF-bound
chr17	68462961	68462992	chr17:68462961-68462992	0	GAGTTAGCCTGTGCTCCTGGCTGGGCATGGCT	1	2	12	AD3	-	dELS,CTCF-bound
chr17	68466210	68466240	chr17:68466210-68466240	0	GGAAATGCCTCGCACGTGCGGGGACCTGCCC	1	2	11	AB2	1.0	dELS,CTCF-bound
chr17	68468668	68468692	chr17:68468668-68468692	0	TGGCTTGCTTTCCAAAAACATGACT	1	2	5	CD	2.0	.
chr17	68470714	68470740	chr17:68470714-68470740	0	AAACATGTGCCTTTGTGAAGCATGCAC	1	2	7	DD2	-	.
chr17	68479192	68479211	chr17:68479192-68479211	0	AAACTTGTTTAGGTTTATTC	1	2	0	AA1	1.0	.
chr17	68480689	68480712	chr17:68480689-68480712	0	AGGCATGTGCCGTGAGGCTTGGCT	1	2	4	DD2	-	.
chr17	68481226	68481251	chr17:68481226-68481251	0	GGACTGGTTTTGTGGAAGACAATTTT	1	2	6	AB2	-	dELS,CTCF-bound
chr17	68481397	68481421	chr17:68481397-68481421	0	AAGCTTGTTTTCCTGCAACTAGACG	1	3	5	CCD1	-	.
chr17	68484127	68484149	chr17:68484127-68484149	0	AGGCATTTTTATTGGGATTGCCC	1	2	3	AA2	1.0	.
chr17	68488311	68488339	chr17:68488311-68488339	0	GAGCTTGCACGCCATTGCAAGGCTTCTCT	1	2	9	AD2	1.0	dELS,CTCF-bound
chr17	68489039	68489058	chr17:68489039-68489058	0	AGGCTTGTCTGAATAAGTTT	2	1	0	A2	-	.
chr17	68490088	68490111	chr17:68490088-68490111	0	TTACTTGCCTCCCTTGGCTTGTCT	1	3	4	CCD1	-	dELS
chr17	68492765	68492794	chr17:68492765-68492794	0	AGGCAAGTTTTAGAGCAGGAGTGCAAGTTT	1	1	10	D2	-	.
chr17	68500387	68500417	chr17:68500387-68500417	0	TCTCTTGTCTGCCTCCATGTAAGACATGCCT	1	3	11	CDD2	1.0	.
chr17	68502913	68502936	chr17:68502913-68502936	0	GGACTTGATCATACAAGTTAGTCT	1	2	4	AD2	-	.
chr17	68505094	68505113	chr17:68505094-68505113	0	AGACTAGCCTGGGCAATGTG	2	3	0	ACD2	-	.
chr17	68506985	68507010	chr17:68506985-68507010	0	GGGCTTATTTCCTGGGGAGAAAGCCC	1	2	6	AA2	-	.
chr17	68510268	68510289	chr17:68510268-68510289	0	GGGCAAGTCACTTAACTTCTCC	1	3	2	ACC1	1.0	pELS
chr17	68511289	68511315	chr17:68511289-68511315	0	GGACATGTTTCCTTGATGGGCCTTCTT	2	2	7	AB1	-	.
chr17	68514783	68514808	chr17:68514783-68514808	0	AAACGAGTCTGGAATAAAGGTTGCTT	1	2	6	AB2	-	PLS,CTCF-bound
chr17	68515989	68516019	chr17:68515989-68516019	0	AAACTAGTGTAATGAAACATGAATCTAGCTT	1	2	11	DD2	-	.
chr17	68518675	68518697	chr17:68518675-68518697	0	TGACATGCCCTGGAGACATTTTC	1	2	3	AC2	1.0	.
chr17	68520097	68520122	chr17:68520097-68520122	0	GGAGCAGCCCTATATAGGGCATGCTG	1	3	6	ABC1	-	dELS,CTCF-bound
chr17	68520218	68520240	chr17:68520218-68520240	0	GAGCAAGTCCTGTAGCCAAGCCT	1	1	3	D2	-	.
chr17	68523064	68523089	chr17:68523064-68523089	0	AAACAGGTTTCTGTAATAGCATGCTG	1	3	6	BCC2	2.0	.
chr17	68525794	68525817	chr17:68525794-68525817	2	GAGGGAGCTTTGGAGAACTTGCTT	1	2	4	AB4	-	.
chr17	68527700	68527728	chr17:68527700-68527728	0	AAACTTTCCTCATTAAAAGCAACAAGCTT	1	2	9	AC2	-	.
chr17	68528184	68528204	chr17:68528184-68528204	0	AAACATGCCAGAAGTTTGTTG	1	3	1	ACC2	-	.
chr17	68528266	68528285	chr17:68528266-68528285	0	GGAGATGTTAGAACTTGTTC	3	2	0	AC1	-	.
chr17	68530226	68530252	chr17:68530226-68530252	0	GGAAATGTTTTTCATAGAAGTTAGCCT	1	2	7	AA2	-	.
chr17	68530369	68530401	chr17:68530369-68530401	2	GAACGTGTTCTTGGCCCATGCTCAGACATCCTC	2	2	13	AB3	-	.
chr17	68530943	68530970	chr17:68530943-68530970	0	AGACATCTGCCTGTAATTAAACTAGTTT	2	2	8	AD1	-	.
chr17	68536299	68536330	chr17:68536299-68536330	0	AGGCATTTTTACTTTTGTTGACTGACTAGTCA	1	3	12	ACC2	-	.
chr17	68536678	68536704	chr17:68536678-68536704	0	AGGCTTGTGTCCCTGCTAGGCCTGTTC	1	2	7	BD2	-	.
chr17	68537789	68537808	chr17:68537789-68537808	0	TAACTTGCCTGAACTTCTTT	2	2	0	AC2	1.0	.
chr17	68538363	68538382	chr17:68538363-68538382	0	AAGCATGTTTAAATTAACCT	2	2	0	AA1	1.0	.
chr17	68540158	68540182	chr17:68540158-68540182	0	AAGCAAACCCTAAATGGACTGGCTT	1	2	5	AB2	-	pELS,CTCF-bound
chr17	68540369	68540390	chr17:68540369-68540390	0	GAGCCAGCTGTCTGACTTGCTT	1	3	2	BCC1	1.0	pELS
chr17	68541903	68541923	chr17:68541903-68541923	0	AGCCAAGCTAGCAACAAGTCC	1	3	1	CCD1	-	.
chr17	68545283	68545302	chr17:68545283-68545302	0	TGGCTAGTTGGAACAATTTT	3	3	0	ACC1	-	.
chr17	68547743	68547774	chr17:68547743-68547774	0	AAACTTGCTCCGTATCAGCAGTGAGGCTGTTT	1	2	12	AB1	1.0	.
chr17	68547846	68547873	chr17:68547846-68547873	0	CAACTTGCCTGACTGGCACAAAAAGCTT	1	3	8	ACC2	1.0	.
chr17	68548620	68548644	chr17:68548620-68548644	0	AGACTTGCTTGATGCAGGGTTGCCA	1	2	5	AC1	3.0	.
chr17	68550736	68550758	chr17:68550736-68550758	0	GGGAGAGCCCCCAGAGCTAGTCC	1	2	3	AB4	-	.
chr17	68551364	68551389	chr17:68551364-68551389	0	AAACAAGTATTGTGGTATACAAGTCC	1	2	6	DD2	-	.
chr17	68552386	68552416	chr17:68552386-68552416	0	AATTATGCCTTCTGTTATATTAGACTAGTTT	1	2	11	AD4	1.0	.
chr17	68562222	68562241	chr17:68562222-68562241	0	AAATATGTTCAAAGATGTTC	1	2	0	AA2	-	.
chr17	68567384	68567404	chr17:68567384-68567404	0	CAACATGTTTAAAACTAAACT	1	3	1	ACD2	-	.
chr17	68569502	68569525	chr17:68569502-68569525	0	AAACAAGCTTCCTTAGGCCTGCAC	1	2	4	BD1	-	.
chr17	68571659	68571680	chr17:68571659-68571680	0	GAACATTTTCTCAAGGTTGTTT	1	2	2	AA2	-	.
chr17	68573051	68573078	chr17:68573051-68573078	0	CAGCTAGCTCATGAATCAAAGCTTGATT	1	2	8	CD	-	.
chr17	68576058	68576080	chr17:68576058-68576080	0	TGGCCAGCCAATGGAACAAGCTC	1	3	3	BCC1	-	.
chr17	68576346	68576365	chr17:68576346-68576365	0	AGACTGACTTGAGCTAGCTC	3	2	0	AB1	-	.
chr17	68576699	68576725	chr17:68576699-68576725	0	CGACTTGCTTAACTGATGAGCAAATCT	1	2	7	AC2	-	.
chr17	68576782	68576805	chr17:68576782-68576805	0	AGACTTGCCCTGTTGATTTTGCTC	1	2	4	AD1	1.0	dELS,CTCF-bound
chr17	68576860	68576883	chr17:68576860-68576883	0	GAGCTAGTTGCCTAGGGCAGGCCA	1	3	4	BCC1	1.0	dELS,CTCF-bound
chr17	68578644	68578675	chr17:68578644-68578675	0	GGGGAAGTTTAGACAGGTAGCCAGGCTTCTCT	1	2	12	AA2	1.0	.
chr17	68579027	68579057	chr17:68579027-68579057	0	AAACATGTCTAGGCTCAGTGAAGGCATTTGC	1	2	11	AD4	-	.
chr17	68580355	68580382	chr17:68580355-68580382	0	GGGCTGGTTTCCCGAAATGGGCTGGTTT	1	2	8	BB2	-	dELS,CTCF-bound
chr17	68581104	68581135	chr17:68581104-68581135	0	CAACTTGCCCTCCAGAAAGAGAAAGCAACCTA	1	3	12	ACC1	1.0	dELS
chr17	68587626	68587653	chr17:68587626-68587653	0	CAGTTAGTCTGGGGCAATGGGCAAGCTG	1	3	8	ACC1	-	.
chr17	68587968	68587998	chr17:68587968-68587998	0	GGAAGTGCTTATGAGTTTACAAAGCAAGCTT	1	2	11	AB4	-	dELS
chr17	68589159	68589178	chr17:68589159-68589178	0	GAACAAGTCTGCATTAGCCT	2	2	0	AD1	-	.
chr17	68592870	68592892	chr17:68592870-68592892	0	AGGCTTTTCCCTGGGACTTGACT	1	2	3	AD2	-	pELS
chr17	68593605	68593631	chr17:68593605-68593631	0	GGAATTGTTTTTGTTCAAGGCTATTTT	1	2	7	AA2	-	.
chr17	68593748	68593768	chr17:68593748-68593768	0	GGGCAAGCTGGGGGCTTTTCA	1	3	1	ACC1	-	.
chr17	68594706	68594732	chr17:68594706-68594732	0	GGGCTAATCTTAGCCTAAAGATTGCTC	1	2	7	AA2	1.0	.
chr17	68595107	68595133	chr17:68595107-68595133	0	AAGCATGTTTTAGGTAGGAGCATTTGC	1	2	7	AD4	-	.
chr17	68597740	68597769	chr17:68597740-68597769	0	GAGCTTGTCTGTGAAGAGAAAAACAATTAG	1	3	10	ACD2	-	.
chr17	68599754	68599781	chr17:68599754-68599781	0	GAACTGGGTTTTGGGGAGAAACATGCTT	2	2	8	BD1	-	.
chr17	68600789	68600815	chr17:68600789-68600815	0	CGGAATGCTCCCCGCGCGGGCTAGTCC	1	2	7	AC3	1.0	pELS
chr17	68601753	68601785	chr17:68601753-68601785	0	AAACACGCTCTTGGTGAAGGAAAGAGCTTGACC	1	2	13	BD2	1.0	.
chr17	68603307	68603337	chr17:68603307-68603337	0	TAACTTGCTTGGAAATTATGTAAACATATTT	1	2	11	AC2	1.0	pELS
chr17	68605367	68605391	chr17:68605367-68605391	0	AGACATGCATACAGGGAGAATGCCC	1	2	5	AD2	-	.
chr17	68605743	68605763	chr17:68605743-68605763	0	AGAAATGCTCAAGAAATGTTT	1	2	1	AA2	1.0	.
chr17	68607891	68607919	chr17:68607891-68607919	0	TAACTAGTTTGGTGGCATGGGACAAATTA	1	3	9	ACC1	-	.
chr17	68609733	68609761	chr17:68609733-68609761	0	GAAGTTGTTTTGGGTGATGGAACTATTCT	1	2	9	AA2	1.0	.
chr17	68615101	68615120	chr17:68615101-68615120	0	AAGATAATCCAGACTTGTCT	1	2	0	AA1	1.0	.
chr17	68615688	68615712	chr17:68615688-68615712	0	GGGCATCTCTGAATTGAGCAAACTT	1	2	5	AA2	-	.
chr17	68616023	68616048	chr17:68616023-68616048	0	GGACTAGCTTTTTTTAAAATTTATTT	1	2	6	AA1	-	.
chr17	68617634	68617658	chr17:68617634-68617658	0	GAGCTAGCCCAAGAAGAGTATGACC	2	2	5	AD1	-	.
chr17	68618043	68618062	chr17:68618043-68618062	0	AAACAAGTCTGGGGGTGCTC	3	2	0	AB1	-	.
chr17	68618969	68618995	chr17:68618969-68618995	0	GGCCAAGCTCTTTCAGAAGGCATCTTT	1	2	7	AD3	2.0	.
chr17	68621004	68621032	chr17:68621004-68621032	0	AAACAAACCCCAAACAAAAACACAAGTCC	1	2	9	AD2	-	.
chr17	68625066	68625086	chr17:68625066-68625086	0	AAGCTTTTCCTTGACTTGCCA	1	3	1	ACC2	1.0	.
chr17	68626560	68626589	chr17:68626560-68626589	0	GGAATAGTCTGCGCACACTCAAGCATCTCT	1	2	10	AA2	-	.
chr17	68628012	68628041	chr17:68628012-68628041	0	AAACATGCTCTGTCTTGGAAAGACTCACTC	1	2	10	AB4	-	.
chr17	68628134	68628154	chr17:68628134-68628154	0	GGGCAAGGCCAGAGCGTGTCC	1	2	1	BD2	-	PLS
chr17	68628590	68628618	chr17:68628590-68628618	0	GCACAAGCTTTAGATTCTTACACTTGCTT	1	2	9	DD2	-	.
chr17	68633581	68633602	chr17:68633581-68633602	0	AAACTTGTATGAAAACATGATT	2	2	2	DD2	1.0	.
chr17	68634522	68634542	chr17:68634522-68634542	0	GAGCATACCTCAGAATTGTCC	1	2	1	AA2	-	dELS,CTCF-bound
chr17	68638089	68638117	chr17:68638089-68638117	0	AGACTTATTCACTACCATGAGACTAGTAT	1	2	9	AD2	-	.
chr17	68639892	68639911	chr17:68639892-68639911	0	GAGCTTGCTTAGGCATTCCT	4	1	0	A1	-	.
chr17	68641593	68641615	chr17:68641593-68641615	0	AGGCTGGCTTCCTAGACAAGTGC	1	2	3	BD2	-	dELS,CTCF-bound
chr17	68641712	68641733	chr17:68641712-68641733	0	TAACAAGCTCCCAGGCAATGCT	1	3	2	ACD2	1.0	.
chr17	68642667	68642692	chr17:68642667-68642692	0	AAGCATGTCACCACGGAGACTTCCTT	1	2	6	AC2	-	.
chr17	68645483	68645508	chr17:68645483-68645508	0	AGAGATGCCTCAGAAGAAGCCAGCCC	1	2	6	AB2	1.0	.
chr17	68647035	68647063	chr17:68647035-68647063	0	AAACTGGCCCAGCATGGTGGCACATGCCT	1	2	9	BD2	1.0	.
chr17	68647475	68647497	chr17:68647475-68647497	0	AAGCTAGCTAGGTAAACTACTCT	1	2	3	AC2	-	dELS
chr17	68648209	68648236	chr17:68648209-68648236	0	AAAATTGTACAGCAAACAAAACTAGTTT	1	2	8	AD1	2.0	.
chr17	68648572	68648597	chr17:68648572-68648597	0	AAACAAGTACTTAGTGGGAAATGCCT	1	2	6	AD2	-	.
chr17	68651977	68652009	chr17:68651977-68652009	0	CAACATGTTCCTCACTAAGAACTGGGCATGGGT	1	3	13	CDD3	-	.
chr17	68655512	68655544	chr17:68655512-68655544	0	AAACAAATTTACAAGAAAAAAATAAACAACCCC	1	2	13	AA2	-	.
chr17	68657992	68658020	chr17:68657992-68658020	0	TAACTTGCCCAAGGTCAAATGGCTTTCCT	1	3	9	ACC1	-	dELS,CTCF-bound
chr17	68667362	68667387	chr17:68667362-68667387	0	AGGCTAGATCATTTGGAGACTAGTCA	1	2	6	CD	3.0	.
chr17	68671079	68671104	chr17:68671079-68671104	0	AGGATTGTTTGCAGTGAAATATGTCC	1	2	6	AA2	1.0	.
chr17	68671310	68671330	chr17:68671310-68671330	0	TGGCAAGTCCATAGATAGTTC	1	3	1	ACC2	-	.
chr17	68674604	68674626	chr17:68674604-68674626	0	AGAAAAGTCCTGAAAGCAGGTTC	1	2	3	AB3	-	.
chr17	68674767	68674790	chr17:68674767-68674790	0	GGGCATGTTGCGCAGGGCAAGCCC	2	1	4	C2	1.0	dELS
chr17	68675351	68675372	chr17:68675351-68675372	0	AAATTTGGTTTGAGACTTGCTT	1	2	2	AD1	-	.
chr17	68678944	68678974	chr17:68678944-68678974	0	GATCTACCTTGTGGCCCAGTAAGGCATGTTT	2	2	11	AD1	-	.
chr17	68682374	68682393	chr17:68682374-68682393	0	AAACATTTTTAAGCTTGGCC	3	2	0	AD2	-	.
chr17	68684365	68684392	chr17:68684365-68684392	0	AGTCTTGCTCTGTCACCCAAGCTTGATT	1	2	8	DD3	-	.
chr17	68685352	68685376	chr17:68685352-68685376	0	AGGCTTGGTTATACAGAACAAGCCT	1	1	5	D2	-	.
chr17	68687886	68687905	chr17:68687886-68687905	0	GGACTAACTTTAGCTTGCTC	2	2	0	AC2	1.0	.
chr17	68691194	68691217	chr17:68691194-68691217	0	GAACTAGCCTCCCAGTATATGCCC	2	2	4	AD1	-	CTCF-only,CTCF-bound
chr17	68692145	68692166	chr17:68692145-68692166	0	GGGCAAATTACTTAACATGTCT	1	3	2	ACC2	1.0	.
chr17	68692686	68692706	chr17:68692686-68692706	0	GGGCTAGTTTCTAGAAAGTTC	1	2	1	AC1	-	.
chr17	68697883	68697915	chr17:68697883-68697915	13	GAGCTAGTTTCCAAGATAGAAATGAGTAATTTT	1	2	13	AA1	-	.
chr17	68697984	68698003	chr17:68697984-68698003	15	AAACAAGCCTGGACTTGCCT	4	0	0	0	-	dELS
chr17	68698125	68698157	chr17:68698125-68698157	11	AAACATACCTTAACTCCTAGAGTAAACAATTTC	1	2	13	AA2	-	dELS
chr17	68699130	68699150	chr17:68699130-68699150	0	CACCTAGCTCAGGACTTGTTC	1	2	1	CD	-	.
chr17	68699395	68699425	chr17:68699395-68699425	0	AGACATATTCAAAGAAAATTGAGACAAATTT	1	2	11	AA2	-	.
chr17	68699733	68699754	chr17:68699733-68699754	0	AGACAAATTCTAAAGATTGTTT	1	2	2	AA2	-	.
chr17	68700383	68700408	chr17:68700383-68700408	0	TGGCAAGTGGGATCCTGGACAAGCTC	1	3	6	CCD2	-	.
chr17	68701202	68701223	chr17:68701202-68701223	0	AGGCCTGCTAATAAGCAAGTCA	1	3	2	BCC1	-	dELS
chr17	68702747	68702768	chr17:68702747-68702768	0	GGGCAAGTCACTTGACTTGTCT	2	2	2	CC	-	.
chr17	68704996	68705015	chr17:68704996-68705015	0	GGACAAATTGAAGCAAGCTC	2	2	0	AC1	2.0	dELS
chr17	68705544	68705567	chr17:68705544-68705567	0	AAGCATCTGTTGGGAAACTTGCTT	2	2	4	AD1	-	dELS,CTCF-bound
chr17	68706924	68706955	chr17:68706924-68706955	0	CGACTTGCCTATGTGCCTTCCCAAGCTCTCTT	1	3	12	ABC2	-	dELS,CTCF-bound
chr17	68707640	68707663	chr17:68707640-68707663	0	AGACTTGCTGTTTACAACTTTTTT	1	3	4	ACC1	-	.
chr17	68710728	68710751	chr17:68710728-68710751	0	AAGCATGTTTTTATAAGTTTATCT	2	2	4	AA1	1.0	.
chr17	68711377	68711396	chr17:68711377-68711396	0	GAGCCTGCCCAGGCAGGTTT	2	2	0	BB2	1.0	.
chr17	68714117	68714144	chr17:68714117-68714144	0	AGACAATCTTTTTTATCAAAACAATTTC	1	2	8	AA2	-	.
chr17	68714297	68714319	chr17:68714297-68714319	0	AGACCAGTCTGGCCAACATGCTG	1	3	3	BCC1	-	.
chr17	68716525	68716544	chr17:68716525-68716544	0	AGGCATGATCAGATTTGCCC	3	2	0	AD2	1.0	.
chr17	68721815	68721837	chr17:68721815-68721837	0	AAACTAATTCCCTGAAAAAGTTT	1	2	3	AA2	-	.
chr17	68722414	68722441	chr17:68722414-68722441	0	ATGCAAGTCCTTTTTAGAAGACAAGACT	1	2	8	DD3	1.0	.
chr17	68724229	68724257	chr17:68724229-68724257	0	GGGATAGTCAAATATAGGAGAGCAAGTCT	1	2	9	AC1	-	.
chr17	68728375	68728407	chr17:68728375-68728407	0	AAACAAATTTACAAGCAAAAAACAAACAACCCC	1	2	13	AA2	2.0	.
chr17	68729225	68729252	chr17:68729225-68729252	0	AAACTTGTTTGTACTGGCAGACATCTTG	1	2	8	AC3	-	.
chr17	68732212	68732237	chr17:68732212-68732237	0	GGGCAAGCATTCTGGGAGACAATTCT	1	2	6	AD2	-	.
chr17	68733275	68733305	chr17:68733275-68733305	0	GGACTAACCTCCCATGAGCAAGAGGAAGTTC	1	2	11	AA2	-	dELS,CTCF-bound
chr17	68733890	68733915	chr17:68733890-68733915	0	GAGCTTCCTGGGTAATCAGCTAGCTT	1	3	6	ACC2	-	dELS,CTCF-bound
chr17	68734006	68734026	chr17:68734006-68734026	0	AAACTTGCATGGGGAATGCCT	1	2	1	AD2	-	dELS,CTCF-bound
chr17	68734046	68734070	chr17:68734046-68734070	0	GGATTACCTTGGGCCAGGCATGCTC	2	2	5	AA1	-	dELS,CTCF-bound
chr17	68735677	68735697	chr17:68735677-68735697	0	AAACATGTTTAAAACAAAGTG	1	3	1	ACD2	-	.
chr17	68744041	68744069	chr17:68744041-68744069	0	AATCTAGTCTCTTACCTACAGACTTATTC	1	2	9	AD3	-	.
chr17	68745839	68745864	chr17:68745839-68745864	0	GGACAAGCACAAGGGAGAAGTTGCCT	1	2	6	AD2	-	.
chr17	68748220	68748251	chr17:68748220-68748251	0	AGGTCAGTTTTAGATAGATGGTAAACTAGCCA	1	3	12	ABC1	-	.
chr17	68749490	68749514	chr17:68749490-68749514	0	GGATTAGCTTTTCTAAAGCTACCCT	1	2	5	AA2	2.0	dELS,CTCF-bound
chr17	68756763	68756783	chr17:68756763-68756783	0	AAGCAGGCCTGAACCAAGTCT	1	2	1	BD2	-	.
chr17	68757594	68757619	chr17:68757594-68757619	0	GGGCTAGATTAAAAAAAGAAAAGCTC	1	2	6	AD2	-	.
chr17	68759420	68759447	chr17:68759420-68759447	1	AAACAAGCCTGTACCATTAAACTGTTTT	1	2	8	AB4	-	dELS,CTCF-bound
chr17	68762312	68762340	chr17:68762312-68762340	0	GAGTTTGCATGTGTAGCAAAGACTTGTTC	1	2	9	AD1	1.0	.
chr17	68764593	68764613	chr17:68764593-68764613	0	TGACTTGTCCCTGTCTTGCCT	1	3	1	CCD2	-	.
chr17	68765287	68765318	chr17:68765287-68765318	0	GGAAAAGCCTTCCAGGTGCAGAGAACAATTCC	1	2	12	AA2	-	.
chr17	68774042	68774067	chr17:68774042-68774067	0	GGATTTGCTTAACCCTTAACAAGTTT	1	2	6	AC2	1.0	dELS,CTCF-bound
chr17	68776026	68776051	chr17:68776026-68776051	0	GGACTAGTGTCCCAAAGAACATACTT	1	2	6	AD2	1.0	.
chr17	68776553	68776572	chr17:68776553-68776572	0	AAGTATGTTCAAGCATCCCT	1	2	0	AA2	1.0	dELS,CTCF-bound
chr17	68778528	68778549	chr17:68778528-68778549	0	GGGCTTGTTTTGAGCCATGTTT	1	1	2	D2	-	.
chr17	68783173	68783199	chr17:68783173-68783199	0	AGACATATCAGACTCAGAAACATGCTA	1	3	7	ACC2	1.0	.
chr17	68784318	68784347	chr17:68784318-68784347	0	AAGGAACCCCTTTATTCTGAGAACTTGTTC	1	2	10	AA1	-	.
chr17	68792036	68792057	chr17:68792036-68792057	0	GGGCAGTTTCTTGAGCTAGTCC	1	2	2	AB1	-	.
chr17	68796527	68796559	chr17:68796527-68796559	0	GAAATTGTTGGGCAGATGGGGGAGGGCTAGTCG	1	3	13	ACC1	1.0	.
chr17	68797087	68797116	chr17:68797087-68797116	0	AAGGTTGCCCATAGTGAAAGAAGCAAGCCC	1	1	10	A1	1.0	.
chr17	68798154	68798184	chr17:68798154-68798184	0	TAACCAGTTTGGTTATTACAATAACTAGCTT	1	3	11	BCC1	-	.
chr17	68798814	68798836	chr17:68798814-68798836	0	AGACTTGTTCCTGGGGGAAGCTA	1	2	3	AC1	-	.
chr17	68800500	68800529	chr17:68800500-68800529	0	AAGCATGAGCAAGAAGTAATGAGCATGTTC	1	2	10	DD1	-	.
chr17	68800811	68800839	chr17:68800811-68800839	0	AGTCAAGTTTATCATAGTTAATCTTGTTT	1	2	9	DD2	-	.
chr17	68806445	68806475	chr17:68806445-68806475	0	CAACAAGTTGTTGCATAGAATGGACAAATCT	1	3	11	ACC1	1.0	.
chr17	68807184	68807206	chr17:68807184-68807206	0	AAGCATGCCCTTCCAACACGTTT	1	2	3	BC1	1.0	.
chr17	68814806	68814828	chr17:68814806-68814828	0	GAACATGTACAAAAAACATGTTT	1	1	3	D2	-	.
chr17	68815382	68815403	chr17:68815382-68815403	0	GGTCTTGCCTTTGATCTAGTTC	1	2	2	DD2	-	.
chr17	68821728	68821760	chr17:68821728-68821760	0	AAAGAAGGCTGAATTCTTAGCCCAAACAAGTCT	1	2	13	AD1	-	.
chr17	68823996	68824028	chr17:68823996-68824028	0	GAACATGACTCTAGAGAATCATGGAACATGTTG	1	2	13	CD	-	.
chr17	68827071	68827095	chr17:68827071-68827095	0	TGACTTGCTCCTCCTTGGCTTCCTC	1	3	5	ACC1	1.0	.
chr17	68828373	68828393	chr17:68828373-68828393	0	AAAAATGTACAAAGCTTGTCT	2	2	1	AD1	3.0	.
chr17	68831099	68831122	chr17:68831099-68831122	0	AGACATCTTAAACTTAACTTGTCC	1	3	4	ACC2	-	.
chr17	68833535	68833566	chr17:68833535-68833566	0	AGGCAAGTTACCTAACCTCCTATGCCTTGTCT	1	3	12	CCD2	-	.
chr17	68836468	68836500	chr17:68836468-68836500	0	GAACATTCCTTGCAGTCTAACATGAGCTTTCCT	1	2	13	AA2	-	.
chr17	68837421	68837444	chr17:68837421-68837444	0	GAACATGCTCCTTCAAGATCGTCC	2	2	4	AB1	1.0	.
chr17	68839216	68839248	chr17:68839216-68839248	0	CGACAAGCCCTGTCGAGGACCTCAGGGTTGCTG	1	3	13	ACC2	1.0	.
chr17	68841137	68841156	chr17:68841137-68841156	0	TACCAAGCCTGAGCAAGCTT	3	2	0	CD	-	.
chr17	68843085	68843104	chr17:68843085-68843104	0	AGGCAAGATCGGGGTAGCCC	2	2	0	AD2	2.0	.
chr17	68844500	68844527	chr17:68844500-68844527	0	AAACTATTCCAAACAGTTGAAATTGTTC	1	2	8	AA2	-	.
chr17	68846183	68846212	chr17:68846183-68846212	0	AAACAAATTTACAAAAAAAAAAACAACCCC	1	2	10	AA2	1.0	.
chr17	68847463	68847491	chr17:68847463-68847491	0	AGGCATGCCTACAAGCTCTGGAGATCTTT	2	2	9	AA1	-	.
chr17	68848774	68848794	chr17:68848774-68848794	0	GAACTAGTTTAACACTTGCTC	1	1	1	D2	2.0	.
chr17	68849832	68849854	chr17:68849832-68849854	1	CAACATGCCAGGTCAACATGCCC	1	3	3	CCC	1.0	.
chr17	68850121	68850141	chr17:68850121-68850141	0	AGACATATTCAGGACCAGTCT	1	2	1	AB2	1.0	.
chr17	68850995	68851020	chr17:68850995-68851020	0	TTAATTGCTTTTTTTAAAGCTAGTTT	1	3	6	ACD1	-	dELS
chr17	68852116	68852136	chr17:68852116-68852136	0	TTACTTGCTCAAAACAAGCCA	1	3	1	CCD1	1.0	.
chr17	68853979	68853999	chr17:68853979-68853999	0	CAGCAAGTTCTCAAATAGCTC	1	3	1	ACC2	-	.
chr17	68857650	68857674	chr17:68857650-68857674	0	TGGCAACTCTGTGTAGAGCAAGTCT	1	2	5	AC1	-	.
chr17	68861079	68861098	chr17:68861079-68861098	0	TAACTAGTTATGACATGTTG	3	4	0	CCCC	1.0	.
chr17	68862163	68862190	chr17:68862163-68862190	0	AAGATTGATTAAAGCAGCAAACTAGCTC	1	2	8	AD1	1.0	.
chr17	68865365	68865393	chr17:68865365-68865393	0	GGGGTTGTTTTTTCCTTGTAAATTTGTTT	1	2	9	AA2	1.0	.
chr17	68868677	68868701	chr17:68868677-68868701	0	AGACATATTTTGAAAAGGCTTGTAT	1	2	5	AD2	-	.
chr17	68869030	68869057	chr17:68869030-68869057	0	AGACAATTCCTGATGCTCTAGCAAGTTA	1	3	8	ACC2	1.0	.
chr17	68870199	68870223	chr17:68870199-68870223	0	AGACATGCCTAGGTAGAACACCCCT	1	2	5	AB4	1.0	.
chr17	68871979	68871999	chr17:68871979-68871999	0	AAAAAAGCCTCAGGCAGGTCC	1	2	1	AB3	1.0	.
chr17	68875998	68876018	chr17:68875998-68876018	0	AGGCTTGTTTGTGAGAAGTCT	1	2	1	AC1	1.0	.
chr17	68879933	68879964	chr17:68879933-68879964	0	TGGCATGTTGATGGCAGCAGGCAGACAGGTTC	1	3	12	BCC1	1.0	.
chr17	68880438	68880458	chr17:68880438-68880458	0	AAACAGGGCTGAAACATGCCC	2	2	1	BD1	-	.
chr17	68880682	68880710	chr17:68880682-68880710	0	CAGCCTGCCCCACCACAACCAGCATGCCT	1	3	9	BCC1	-	.
chr17	68882110	68882132	chr17:68882110-68882132	0	TGACATGCTCCTTGGCCATGCCC	1	2	3	CD	1.0	.
chr17	68890260	68890283	chr17:68890260-68890283	0	GAGCTATCTCACTGAGGCTATCTT	1	2	4	AA2	-	.
chr17	68891018	68891050	chr17:68891018-68891050	0	CAACTTGTTCCACCACAATTTGTTGAAAAGTCT	1	3	13	ACC2	-	.
chr17	68892406	68892434	chr17:68892406-68892434	0	AAGCAAGTTCTGAAAATCTGGGCAACTCT	1	1	9	A1	-	.
chr17	68896337	68896359	chr17:68896337-68896359	0	AGACTTTTCCTACAAACAAGACC	1	2	3	AD2	1.0	.
chr17	68897354	68897375	chr17:68897354-68897375	0	TCACAAGCTTCAAGACAAGCTG	1	3	2	CCD1	1.0	.
chr17	68898199	68898231	chr17:68898199-68898231	0	AGCCAAGTATTTTATATTTAGCAAAACTAGCTT	1	2	13	DD1	1.0	.
chr17	68898446	68898469	chr17:68898446-68898469	0	AGACTTGCCTTATAAGAAATACTT	2	2	4	AA1	1.0	.
chr17	68899697	68899719	chr17:68899697-68899719	0	AGGCAAGGACATCAAACAAGCCT	1	2	3	DD1	-	.
chr17	68901121	68901148	chr17:68901121-68901148	0	AAAAATGTTCACTTCTCTGAGCATATCT	1	2	8	AA2	-	.
chr17	68901656	68901682	chr17:68901656-68901682	0	AAATTAGCTGGCTGTGGTGGCAAGCTC	1	3	7	ACC1	-	.
chr17	68902161	68902184	chr17:68902161-68902184	0	AAACATGCTAAGCGAAAGAAGTCA	1	3	4	ACC2	1.0	.
chr17	68903425	68903449	chr17:68903425-68903449	0	GGACTTGTTCCATCTCAACAAGCCT	1	1	5	C2	3.0	.
chr17	68904660	68904690	chr17:68904660-68904690	0	AAACGAGTTTACAGCATCTACGAACTTTTTT	1	2	11	AB3	1.0	.
chr17	68905905	68905937	chr17:68905905-68905937	0	AGGGATGCGTTTCATTTTTACACAAGCTTGTCT	2	2	13	AD1	-	.
chr17	68907303	68907332	chr17:68907303-68907332	0	GAACAAGTTCCCTGAACAACAAACATAGTT	1	2	10	AD4	2.0	.
chr17	68908910	68908939	chr17:68908910-68908939	0	TGACAAGCCCTTAAAAATGGTAGCAATTTT	1	3	10	ACC1	2.0	.
chr17	68909509	68909540	chr17:68909509-68909540	0	TGACTAGCACTTTTTATTTTGAAAACATGTTA	1	3	12	CCD2	-	.
chr17	68911176	68911203	chr17:68911176-68911203	0	GGACTTGCCCCAGGCCAGAGGGGAGCCC	1	2	8	AB1	-	.
chr17	68911997	68912025	chr17:68911997-68912025	0	AAACAAGCCCAGACTGTGAAGACTACATT	1	2	9	AD4	-	dELS,CTCF-bound
chr17	68912430	68912460	chr17:68912430-68912460	0	AAGCATGCCTACAAGATCTAAAAAAGAGCCT	2	2	11	AB1	1.0	.
chr17	68914480	68914512	chr17:68914480-68914512	0	TAGCATTTCTACATGCTAACAGCAAGCAAGCTG	1	3	13	ACC2	-	.
chr17	68917813	68917839	chr17:68917813-68917839	0	AAGCGAGTTTCCTGGCAGATCATGCTT	1	2	7	BD2	1.0	.
chr17	68919398	68919421	chr17:68919398-68919421	0	GGACAAACTCCGGTCAGCTTGCTG	1	3	4	ACC2	-	.
chr17	68921676	68921698	chr17:68921676-68921698	0	AAACTTATTTCTCAAAATAGCTT	1	2	3	AA2	-	.
chr17	68927502	68927522	chr17:68927502-68927522	0	GAGCTGGGCTTAGACTTGCTT	1	2	1	BD1	-	.
chr17	68927617	68927638	chr17:68927617-68927638	0	AGAACTGTTTAGGAACTAGCTT	1	2	2	AB4	-	dELS
chr17	68931062	68931090	chr17:68931062-68931090	0	AAGCATGTTCCTCAGTCTCAAAGGAGTTC	2	2	9	AB1	1.0	.
chr17	68936603	68936628	chr17:68936603-68936628	0	GAGCTTATTTGAAGGGAAATTTGTTC	1	2	6	AA2	-	.
chr17	68942661	68942683	chr17:68942661-68942683	0	CAGCTTGCCATTCAGACTTCTTT	1	3	3	ACC1	-	dELS
chr17	68944440	68944465	chr17:68944440-68944465	0	GAACATTTTTTCCAAAGGGCAAATCT	1	2	6	AA2	-	.
chr17	68947543	68947574	chr17:68947543-68947574	0	AAACTTGCTGATAAAACCTTATGAGCCTGTTG	1	3	12	BCC2	1.0	.
chr17	68948586	68948614	chr17:68948586-68948614	0	GGGATTGTTTTTTTCTTGTAAATTTGTTT	1	2	9	AA2	-	.
chr17	68952692	68952716	chr17:68952692-68952716	0	AGGCTAGCTCACTGTGAAAATATCC	2	2	5	AA1	1.0	.
chr17	68952853	68952885	chr17:68952853-68952885	0	CAGCATGTTCAATCTTGAGCAAAGAACATGATG	1	3	13	CCD1	-	.
chr17	68953763	68953795	chr17:68953763-68953795	0	CATCATGTTCTTTGCTCAAGATTGAACTTGCTG	1	3	13	CCD1	-	pELS,CTCF-bound
chr17	68953931	68953955	chr17:68953931-68953955	0	GGATATTTTCACAGTGAGCTAGCCT	2	2	5	AA1	-	.
chr17	68956951	68956974	chr17:68956951-68956974	0	AGACATACTTAACTTGACATGCTT	1	2	4	AC2	-	.
chr17	68957195	68957220	chr17:68957195-68957220	0	GAACATATTGATTAAAAAACTAGTCA	1	3	6	ACC2	-	.
chr17	68957352	68957371	chr17:68957352-68957371	0	AGACATGTCAAGGGTTGTTG	3	3	0	ACC2	1.0	.
chr17	68957826	68957845	chr17:68957826-68957845	0	GAGAATGCTTAGACTATCTC	1	2	0	AA2	-	.
chr17	68961361	68961393	chr17:68961361-68961393	0	GAGCTTGCTGAGATAGGGACGCGGGGATTGCTG	1	3	13	ACC2	-	.
chr17	68962162	68962188	chr17:68962162-68962188	0	CAGCAAGCTGGAAACTCAGGCAAGGTT	1	3	7	CCD1	-	.
chr17	68964281	68964303	chr17:68964281-68964303	0	AAACAAGTTCATTAAACTACCCC	1	1	3	A1	-	.
chr17	68964379	68964400	chr17:68964379-68964400	0	GGACTTGTTATTATGCATGTCG	1	3	2	CCD2	1.0	.
chr17	68965833	68965863	chr17:68965833-68965863	0	AGGCATGTCTCACATGGTGGCAGACAAGAGA	1	3	11	CDD3	1.0	.
chr17	68969197	68969226	chr17:68969197-68969226	0	GAACATACTGGCTTAGCAACCGGCTTGCTT	1	3	10	ACC2	-	.
chr17	68970033	68970055	chr17:68970033-68970055	0	AGACTTTCTTTGGAAACATATTT	1	2	3	AA2	-	.
chr17	68971549	68971568	chr17:68971549-68971568	0	TATATTGTCCAGGCTAGTCT	2	3	0	ACD1	1.0	.
chr17	68972089	68972113	chr17:68972089-68972113	0	AGATTTGTTCTCAAAGGACAATTTT	1	2	5	AA2	1.0	.
chr17	68974785	68974805	chr17:68974785-68974805	0	AAATATGTTTCAAACTTGTGT	1	2	1	AD3	1.0	.
chr17	68977557	68977586	chr17:68977557-68977586	0	AAGCAAGTCTGACCAAGAAGGGGCATGTGA	1	2	10	CD	-	.
chr17	68977920	68977949	chr17:68977920-68977949	0	GGGAATGCTTTTGAAAGCAGAAGCATGTTG	1	2	10	AC2	-	.
chr17	68980666	68980688	chr17:68980666-68980688	0	CAGCAAACTCACTCAGCATGTTC	1	3	3	ACC2	-	.
chr17	68982699	68982726	chr17:68982699-68982726	0	GTACAAGTCTAAAAAGGGAAACAAGGCT	1	2	8	DD3	1.0	.
chr17	68988491	68988520	chr17:68988491-68988520	0	AGAAATGTTTCAATAATTGTAGGAAAGTTT	1	2	10	AA2	-	.
chr17	68989308	68989339	chr17:68989308-68989339	0	TAACTAGCTTCATTTTACAGGTGAGGAAGCTA	1	3	12	ACC2	2.0	.
chr17	68990231	68990258	chr17:68990231-68990258	0	AGACAAGCTCTCTCTCAGTGACTTGCAG	1	3	8	CCD1	-	.
chr17	68993653	68993675	chr17:68993653-68993675	0	CAACAAGTTTCCTGAGCAATTTT	1	2	3	AC2	-	.
chr17	68995682	68995702	chr17:68995682-68995702	0	GGAGTTGCCTTTGACTTGTCA	1	3	1	ACC1	-	.
chr17	68995710	68995741	chr17:68995710-68995741	0	AAGCTGGCTTCCTACTGAATCAGAACATGCCC	2	1	12	B2	-	.
chr17	68996428	68996452	chr17:68996428-68996452	0	AACTTTGCCTTCAGAAAACATGTTT	1	2	5	AD4	-	.
chr17	69004659	69004682	chr17:69004659-69004682	0	TGCTTTGTTTACCTAAGCAAGCCT	1	3	4	ACD1	-	.
chr17	69008507	69008534	chr17:69008507-69008534	0	AGACATCTTTTCTTTGCAAGACTATTCT	1	2	8	AA2	-	.
chr17	69009046	69009077	chr17:69009046-69009077	0	GAGCTTGCTATTTTCTATTCATCAACTTATTT	1	3	12	ACC1	1.0	.
chr17	69011432	69011456	chr17:69011432-69011456	0	AGTCAAGCCCTTCAAAAACATGTCC	2	1	5	D1	-	.
chr17	69013402	69013425	chr17:69013402-69013425	0	AAACTTGCTTGTCTAAAGATGTGT	2	2	4	AD1	1.0	pELS
chr17	69014527	69014555	chr17:69014527-69014555	0	AAGTCTGCTTGGGACATTTAAACATGCTA	1	3	9	ABC1	-	.
chr17	69014839	69014866	chr17:69014839-69014866	0	GAGAAAGTTTGACAGTATGGACTTTCCT	1	2	8	AA2	-	.
chr17	69016937	69016961	chr17:69016937-69016961	0	GGGCAAGCTTTGAGAACACATTTTT	2	2	5	AD1	1.0	.
chr17	69020512	69020536	chr17:69020512-69020536	0	AAACTTGTTCCAGCTCAACAAGGCT	1	2	5	CD	1.0	.
chr17	69021567	69021587	chr17:69021567-69021587	0	AAGTTTTCCCAAGACAAGCCT	1	2	1	AA1	-	.
chr17	69022564	69022586	chr17:69022564-69022586	0	CACCATGTTGGCCAAGCTTGTCT	1	3	3	CCD1	-	.
chr17	69024120	69024141	chr17:69024120-69024141	0	TAGCAAGCATTAAAACTAGCCA	1	3	2	CCD2	-	.
chr17	69025436	69025458	chr17:69025436-69025458	0	GAACATGTTTGACAGATATCCTC	2	2	3	AA1	-	.
chr17	69028560	69028582	chr17:69028560-69028582	0	AAGTATGTTTAACAGGGTAGTTT	1	2	3	AA2	-	.
chr17	69031106	69031136	chr17:69031106-69031136	0	GGATAATTTTTCTAGACCATAAGACTAGTCT	1	2	11	AA1	-	.
chr17	69033164	69033183	chr17:69033164-69033183	0	AGGCATGGTGGGGCATGTCT	4	2	0	CD	1.0	.
chr17	69033584	69033615	chr17:69033584-69033615	0	AAACAAACTATAGAATATCATTAGGCTTGTTG	1	3	12	ACC2	1.0	.
chr17	69034678	69034700	chr17:69034678-69034700	0	GGGCATTCTCAACAAGGAAGTCC	1	2	3	AA2	-	.
chr17	69035156	69035176	chr17:69035156-69035176	0	TGGAATGCTTAGAGCATGTTG	2	3	1	ACC1	-	.
chr17	69041300	69041331	chr17:69041300-69041331	0	AGGCTTTTCTTATGAGAGGAAAAAAAATGCCC	1	2	12	AA2	-	.
chr17	69043034	69043058	chr17:69043034-69043058	0	GAGCTTGTTTTCCTGCAACTAGATC	1	2	5	CD	-	.
chr17	69044899	69044928	chr17:69044899-69044928	0	GAAAATGTTTGGGAATCAATGAGCAAGATC	1	2	10	AD3	1.0	.
chr17	69047440	69047464	chr17:69047440-69047464	0	AAACAAGTAAAGAGAAAACAAGTCC	1	2	5	CD	1.0	.
chr17	69047728	69047755	chr17:69047728-69047755	0	AGACATGCCTAAGTTGCAAAACCTGTCA	1	2	8	BC1	-	dELS
chr17	69048476	69048497	chr17:69048476-69048497	0	TGGCTAGTCTCTAAGCTATCTG	1	3	2	ACC1	-	.
chr17	69049847	69049876	chr17:69049847-69049876	0	TAACTAGCTTCCATCAACAGGAGCAAGATC	1	2	10	CD	-	.
chr17	69053091	69053114	chr17:69053091-69053114	0	AGACTTCTTTACATGGGCATGATT	1	2	4	AD2	-	.
chr17	69062444	69062472	chr17:69062444-69062472	0	GAGCAAGCTCCCTCTCATTGATCTTCTTT	1	2	9	AD1	-	.
chr17	69066819	69066839	chr17:69066819-69066839	0	AAGATTGCCTTAGACATGTCA	1	2	1	AC2	1.0	dELS
chr17	69070682	69070702	chr17:69070682-69070702	0	GAGCTAGCTGCAGGAATGTTT	1	2	1	AC2	-	.
chr17	69071788	69071816	chr17:69071788-69071816	0	AAACTCCTTTGAGCTAAAGGAGCATGTTC	2	2	9	AB1	-	.
chr17	69076567	69076590	chr17:69076567-69076590	0	AGAATAGTTTCAGTAAAATTGCTC	1	2	4	AA2	2.0	.
chr17	69076919	69076944	chr17:69076919-69076944	0	TAGCTAGTTGTCTATCGATCTTGTTT	1	3	6	CCD2	-	.
chr17	69077405	69077431	chr17:69077405-69077431	0	AGACTTGCTTTATGTCTGAGCATGTGG	1	2	7	CD	1.0	.
chr17	69078124	69078152	chr17:69078124-69078152	0	GAACTACTTTTCAACATGAGTGCTTGTCT	1	2	9	AD2	2.0	.
chr17	69081681	69081707	chr17:69081681-69081707	0	AGACATATTTATTCTGAAGGCTTTTTC	1	2	7	AA2	-	.
chr17	69086119	69086140	chr17:69086119-69086140	0	ATAAAAGCCTCTGAACTTGTCC	1	2	2	AD4	1.0	.
chr17	69089325	69089346	chr17:69089325-69089346	0	AAACATGTCTGAAGGTAAGTGC	2	2	2	AD1	-	.
chr17	69090114	69090142	chr17:69090114-69090142	0	GAAAATGCTTTAAGCAAAGGGATTAGTTT	1	2	9	AA2	2.0	.
chr17	69091245	69091277	chr17:69091245-69091277	0	AAACATGATGGTGGAGGCCTACAAGGCAAGTTC	1	2	13	CD	2.0	.
chr17	69094499	69094523	chr17:69094499-69094523	0	GAACTTGGCTGAGAAAATCTTGTCT	1	2	5	DD2	-	.
chr17	69094840	69094860	chr17:69094840-69094860	0	AAGCTTGATTCCAGCATGCTG	1	3	1	CCD2	1.0	.
chr17	69095783	69095810	chr17:69095783-69095810	0	AAAGTTTTCCATGATTTTGGACAAGCTC	1	2	8	AA1	-	.
chr17	69098260	69098283	chr17:69098260-69098283	0	AAGCAAGCTCTCGAAGAGATACCC	2	2	4	AA1	2.0	.
chr17	69099102	69099121	chr17:69099102-69099121	0	AAACTTGTTGCTGCTTGTCT	2	3	0	CCD2	-	.
chr17	69099501	69099524	chr17:69099501-69099524	0	CAGCATGTCTTTCTGAGCAAACCC	1	2	4	AC2	-	.
chr17	69101698	69101727	chr17:69101698-69101727	0	AAGCATTTCCCCACTTCCTAAAGCAATCTT	1	2	10	AA2	-	dELS
chr17	69102736	69102759	chr17:69102736-69102759	0	AGTCAAGTTTCTGTATACTAGCTT	1	2	4	DD2	1.0	.
chr17	69104017	69104041	chr17:69104017-69104041	0	GAACATGCACATAGAAAATAAGCTT	1	2	5	AD2	-	dELS
chr17	69113973	69113999	chr17:69113973-69113999	0	AAACTAGTTCAACCATTGTGCAAGTCA	1	2	7	CD	1.0	.
chr17	69114728	69114755	chr17:69114728-69114755	0	TGGCAGGTCAGTTAATCCAAGCATGCCC	1	3	8	BCC2	-	dELS
chr17	69115479	69115505	chr17:69115479-69115505	0	GAGCAAGCCTATTTTTAGAACAAATTG	1	2	7	AC3	1.0	.
chr17	69115542	69115573	chr17:69115542-69115573	0	AGACAGGCCTGGTCCCAACATAGAACAAGGCT	1	2	12	BD2	-	.
chr17	69116921	69116953	chr17:69116921-69116953	0	AAAGAAGTTTTTTGTTTAGACAAAAAGAAGTTC	1	2	13	AA2	-	dELS
chr17	69118461	69118484	chr17:69118461-69118484	0	AAACTTGCCATTGTAAACTTGCCA	1	2	4	CC	-	dELS
chr17	69125656	69125683	chr17:69125656-69125683	0	AAGAAAGTCTTACTCTTAGGGCCAGTTC	1	2	8	AB2	-	.
chr17	69130616	69130635	chr17:69130616-69130635	0	GAACATTCTCGTACTTGTCT	3	2	0	AD2	1.0	.
chr17	69131263	69131287	chr17:69131263-69131287	0	CAATATGTCCCAGTAGAACATGTTC	1	2	5	AC3	1.0	.
chr17	69131899	69131925	chr17:69131899-69131925	0	GGACATGCCCTGGACAGAAAGAAGGCC	2	2	7	AD1	-	.
chr17	69135956	69135986	chr17:69135956-69135986	0	AAATAAGTTCAGCAATGAAATGGGCTTTCCC	1	2	11	AA2	1.0	.
chr17	69136469	69136490	chr17:69136469-69136490	0	TGACAAGTATCAGGGCAAGTTT	1	2	2	CD	-	.
chr17	69137104	69137135	chr17:69137104-69137135	0	CAACAAGCTGAAAATATTTCAAAGGCTAGTTG	1	3	12	CCC	3.0	.
chr17	69140158	69140181	chr17:69140158-69140181	0	GGGCTAGTCATCTGTGATTAGCCC	1	3	4	ACC2	1.0	.
chr17	69141913	69141940	chr17:69141913-69141940	0	GACCAAGCTGTACATGATGAACTTGTTT	1	2	8	CD	1.0	PLS,CTCF-bound
chr17	69142505	69142524	chr17:69142505-69142524	0	CAACAAACTGAAACATGTTT	3	3	0	ACC2	-	pELS
chr17	69152133	69152156	chr17:69152133-69152156	0	AAATAATCTCTACCAAACTTGTTT	1	2	4	AA1	-	.
chr17	69154865	69154894	chr17:69154865-69154894	0	AGACTTATCTGCTGACATGTGAAGAAGTTT	1	2	10	AA2	-	.
chr17	69156363	69156389	chr17:69156363-69156389	0	AGACATGTACAGGACAAAAACTTATCT	1	2	7	AD2	-	.
chr17	69157773	69157805	chr17:69157773-69157805	0	GGACATCCTTAAAGATAGAAATAAAACAAGTCC	1	1	13	A2	-	.
chr17	69164658	69164686	chr17:69164658-69164686	0	GAGCATGTTTTATAACAATGGAAAAGTTT	1	1	9	A2	2.0	.
chr17	69168805	69168825	chr17:69168805-69168825	0	GGAGTTGCCCTGCACAAGCTC	1	2	1	AD2	-	.
chr17	69170830	69170856	chr17:69170830-69170856	0	AAATCTGCTTGGGCTGAGGACAAGTCC	1	2	7	AB4	1.0	.
chr17	69172302	69172328	chr17:69172302-69172328	0	GAACATGACTATATTTAGAAATAGTCT	1	2	7	AD2	1.0	.
chr17	69173975	69173999	chr17:69173975-69173999	0	AGAAATGTCCTGAATGATCTAGTCT	1	2	5	AD2	-	.
chr17	69175645	69175676	chr17:69175645-69175676	0	AAACATGTTTTGTTAACCTTAGTGGCAGGTTC	1	2	12	BC1	1.0	.
chr17	69178953	69178975	chr17:69178953-69178975	0	CAAATTGCTTCCTTGACAAGCCT	1	3	3	ACC1	-	.
chr17	69180015	69180034	chr17:69180015-69180034	0	AGGCTAACTGTAACATGCTT	3	3	0	ACC2	-	.
chr17	69182026	69182047	chr17:69182026-69182047	0	GGAGTAGCTAAGAAACTTGCTG	1	3	2	ACC1	1.0	.
chr17	69182913	69182939	chr17:69182913-69182939	0	AGAATAGCTTAGTAAAGAGCCTTGCTC	1	2	7	AD2	-	.
chr17	69183180	69183207	chr17:69183180-69183207	0	AAATATACCTCATGACCCAGGCTTGTTC	2	2	8	AA1	-	.
chr17	69184333	69184353	chr17:69184333-69184353	0	AGGCGACCCTAGGGCAAGCTT	1	2	1	AB1	-	.
chr17	69186979	69187010	chr17:69186979-69187010	0	GAACAAGTTTAAAGGCCTTATCAATTTTGTTC	1	2	12	AD1	-	.
chr17	69191836	69191863	chr17:69191836-69191863	0	CAACAACTTCTATTTGCAGAGCTTGTTT	1	2	8	AC1	-	.
chr17	69194066	69194088	chr17:69194066-69194088	0	GATTTTGTTCAAAAAACTTGTTT	1	2	3	AD4	-	.
chr17	69194290	69194318	chr17:69194290-69194318	0	TAACAAGTCCAATTTAGAGAAACATTTTT	1	2	9	AC2	-	.
chr17	69194339	69194365	chr17:69194339-69194365	0	CAACTTGCTTTTTCAGCCAACTTACTT	1	3	7	ACC1	-	.
chr17	69195050	69195070	chr17:69195050-69195070	0	AGACATGTCACAGGCATTTTC	1	2	1	AC2	1.0	.
chr17	69199451	69199482	chr17:69199451-69199482	0	AGGCATGTTAGGCCACTTCCTATAGGATGTTC	1	3	12	ACC2	2.0	.
chr17	69199754	69199777	chr17:69199754-69199777	0	AACCATGTCCTAAAAGACGAGCTT	1	2	4	BD2	2.0	.
chr17	69204097	69204125	chr17:69204097-69204125	0	AGACAAGCCTCAGAATCTCAGGGATCTTT	2	2	9	AA1	-	.
chr17	69204735	69204754	chr17:69204735-69204754	0	TAGCAATTCTTGGCTTGTTT	2	3	0	ACC2	-	.
chr17	69208890	69208918	chr17:69208890-69208918	0	AAATTAGTCTGGTGTGGTGGCACATGTCT	1	2	9	AD2	2.0	.
chr17	69209229	69209251	chr17:69209229-69209251	0	TAACAAGTTAGGGCAACATGTTA	1	4	3	CCCC	-	.
chr17	69212672	69212696	chr17:69212672-69212696	0	TGACATTTTCCTGTTGGACTAGTCC	1	2	5	AC1	-	.
chr17	69213332	69213351	chr17:69213332-69213351	0	GGGCAGGGTTAGGCATGTCT	3	2	0	BD1	-	dELS,CTCF-bound
chr17	69213358	69213383	chr17:69213358-69213383	0	AGACTTTCCTTGGGTGGGGCTTGCTG	1	2	6	AC2	2.0	dELS,CTCF-bound
chr17	69213614	69213635	chr17:69213614-69213635	0	GAGCAAGGCTGAGATCTTGCCC	1	2	2	DD2	-	.
chr17	69214644	69214671	chr17:69214644-69214671	0	ATACATGTTTTAAGAAACAGAATTGCTT	1	2	8	AD2	1.0	.
chr17	69215421	69215451	chr17:69215421-69215451	0	AGACAGGCTAAAGAGATTAAGTGACTTGCCC	1	3	11	BCC2	-	.
chr17	69217894	69217914	chr17:69217894-69217914	0	GAGCTTGTCTAAGACACCCTC	1	2	1	AB4	-	.
chr17	69218232	69218257	chr17:69218232-69218257	0	AGGCCAGTTTCACAAAAGGCTTTTTC	1	2	6	AB3	-	.
chr17	69218937	69218959	chr17:69218937-69218959	0	GAGGTTGTCACTTTGACTAGCTT	1	3	3	ACC1	-	.
chr17	69219070	69219093	chr17:69219070-69219093	0	GTGCTTGTGCAGAGAGACTTGCCC	1	2	4	DD1	-	.
chr17	69219209	69219228	chr17:69219209-69219228	0	GGCCAAGCCCAGACTAGATC	2	2	0	DD3	1.0	.
chr17	69230974	69230995	chr17:69230974-69230995	0	AAAATATCTTATAAACTAGCTC	1	2	2	AA1	1.0	.
chr17	69231394	69231419	chr17:69231394-69231419	0	AGGCAAGTATTGCTATAAACTTCCCT	1	2	6	AD2	1.0	.
chr17	69231656	69231675	chr17:69231656-69231675	0	AAACTTGATGAGACTTGTTC	3	2	0	CD	-	DNase-H3K4me3
chr17	69233798	69233822	chr17:69233798-69233822	0	GGGCATGCTAAGCCCAGGTTTGCTA	1	3	5	ACC2	1.0	.
chr17	69234109	69234138	chr17:69234109-69234138	0	CAGCAAGTCTCTGCACAGATGGGCTAGTTC	1	1	10	C1	2.0	.
chr17	69234526	69234554	chr17:69234526-69234554	0	GTGCTAGTCTGCACTCTCAAAACAACCTC	1	2	9	AD3	-	.
chr17	69238506	69238526	chr17:69238506-69238526	0	GAACTAGCTCTAGGCTAGGAT	1	2	1	DD4	-	.
chr17	69245642	69245665	chr17:69245642-69245665	0	AAAATTGTTTACAAGAGCATGTAT	1	2	4	AD3	-	.
chr17	69248284	69248315	chr17:69248284-69248315	0	AAGCTATATTCTTCAATGGCAAAAGCATGTTT	2	2	12	AD1	-	.
chr17	69254723	69254742	chr17:69254723-69254742	0	TACGTTGCCCAGGCTAGTCT	2	3	0	ACD1	1.0	.
chr17	69255192	69255219	chr17:69255192-69255219	0	TGACATGCTTATAATAAAAGACTAGCTG	1	2	8	CC	1.0	.
chr17	69255221	69255240	chr17:69255221-69255240	0	TGGCAGGTCAAAACAAGCTC	2	3	0	BCC2	-	.
chr17	69260196	69260219	chr17:69260196-69260219	0	TAGCTAGCGTTAACTAACATGCTT	1	3	4	CCD2	-	.
chr17	69265271	69265298	chr17:69265271-69265298	0	AGACATGTTTACACAGAAAAAGAATTCT	2	2	8	AA1	-	.
chr17	69267065	69267093	chr17:69267065-69267093	0	GGGTTTCTCCATGTTGGTCAGGCTAGTCT	1	2	9	AA1	1.0	.
chr17	69267644	69267666	chr17:69267644-69267666	0	GAGCAAGTCATATGAACAATCCC	1	2	3	AC2	1.0	.
chr17	69270816	69270843	chr17:69270816-69270843	0	AAGCTTTTCTCACCAACAAAGCTAATTC	1	2	8	AA2	-	.
chr17	69271463	69271488	chr17:69271463-69271488	0	AAACTATTCGTCCTTCAAGCAAGTTA	1	3	6	ACC2	-	.
chr17	69271847	69271873	chr17:69271847-69271873	0	AGACATGTCAATTGCCTTAACTACCTT	1	3	7	ACC1	-	.
chr17	69273358	69273382	chr17:69273358-69273382	0	GGACTTATCAGCATAAAACATGCTA	1	3	5	ACC2	1.0	.
chr17	69273979	69274008	chr17:69273979-69274008	0	AGACTTGTTTTGTATTTATGTGGTTTGTCT	1	2	10	AC1	1.0	.
chr17	69274023	69274043	chr17:69274023-69274043	0	ATATAAGTCTGGAACAAGTTT	1	2	1	AD4	1.0	.
chr17	69276820	69276847	chr17:69276820-69276847	0	AAACATGCTGATTTAAATAAACATTTTT	1	2	8	AC2	-	.
chr17	69280173	69280205	chr17:69280173-69280205	0	AAACAAATTTACAAGAAAAAAACAAACAACCCC	1	2	13	AA2	1.0	.
chr17	69281361	69281383	chr17:69281361-69281383	0	AAACAAATTTGGGAGACTTGCTT	1	1	3	A2	-	.
chr17	69281787	69281817	chr17:69281787-69281817	0	AGATTTATTTTAGCATAATATAAGCAAGTTT	1	2	11	AA1	-	.
chr17	69285923	69285943	chr17:69285923-69285943	0	AGGCAAGCTATACACAAGTTG	1	3	1	CCD2	1.0	.
chr17	69288654	69288674	chr17:69288654-69288674	0	AGGCCAGTTCAAGACCAGCCT	1	2	1	BB2	-	.
chr17	69289657	69289682	chr17:69289657-69289682	0	AAGCATCCTCCAGATGAAACAAACTT	1	2	6	AA2	-	.
chr17	69291912	69291931	chr17:69291912-69291931	0	AGACTAGCCTGGGCAACATG	2	3	0	ACD2	-	.
chr17	69293098	69293128	chr17:69293098-69293128	0	GAGGATGTTTAGCAGTGTGCCAGGGATGTTT	1	2	11	AA2	1.0	.
chr17	69300133	69300157	chr17:69300133-69300157	0	GAGCTTGTTTTTCTGCAACTAGGCG	1	3	5	CCD1	1.0	.
chr17	69302970	69302995	chr17:69302970-69302995	0	AAGTTTGCTTCTGAAAGAACAAGCTA	1	2	6	AC2	-	.
chr17	69304781	69304812	chr17:69304781-69304812	0	AAACTTGTATATAGAAGAACCCAGGAAAGCCT	1	2	12	AD2	2.0	.
chr17	69312794	69312817	chr17:69312794-69312817	0	GAAATAGCCCATCAAAGCTTGTAT	1	2	4	AD3	1.0	.
chr17	69313164	69313192	chr17:69313164-69313192	0	GAATTAGATTAGAAAGAGTAAACTTGTCC	1	2	9	AD1	-	.
chr17	69314410	69314432	chr17:69314410-69314432	0	GGACATGTTTTCTGAATAAACCT	2	2	3	AA1	-	pELS
chr17	69319421	69319443	chr17:69319421-69319443	0	GGCCTTGTCTAAAAAACCTGCCC	1	2	3	BD2	-	.
chr17	69323366	69323386	chr17:69323366-69323386	0	AAGCATCCCCAGGCCTTGCCT	1	2	1	AD2	-	dELS,CTCF-bound
chr17	69324321	69324351	chr17:69324321-69324351	0	AAGCTAGACTCCCAAACAAAAGGGCTTGACT	1	2	11	DD2	-	.
chr17	69324861	69324888	chr17:69324861-69324888	0	GAACATATCTGGCACATGAAACAAACTC	1	2	8	AA2	-	.
chr17	69325451	69325473	chr17:69325451-69325473	0	AAGCTTGCCCTTAAAACTATTTT	1	1	3	A1	-	.
chr17	69328429	69328453	chr17:69328429-69328453	0	GAGCTTGTTTTCTTGCAACTAGACA	1	3	5	CCD1	-	.
chr17	69329302	69329322	chr17:69329302-69329322	0	GAGCTTTTTCTTGACTTGTCT	1	2	1	AC2	-	.
chr17	69329480	69329505	chr17:69329480-69329505	0	GTGCATGCCACCACACAGGCTAGTTT	1	2	6	CD	1.0	.
chr17	69338937	69338956	chr17:69338937-69338956	0	GAGCCTGTCTGGGCCAGCCC	2	2	0	BB2	1.0	.
chr17	69342667	69342693	chr17:69342667-69342693	0	TAGCTTGCTTCTTTATGCAACCTGTTT	1	3	7	BCC2	-	.
chr17	69346758	69346786	chr17:69346758-69346786	0	AAATTAGCCCGGCGTATTGGCACATGCCT	1	2	9	AD2	-	dELS
chr17	69347073	69347103	chr17:69347073-69347103	0	AAACAATTCTGCCTGACACTGAAACATGACT	1	2	11	AD2	-	.
chr17	69347316	69347338	chr17:69347316-69347338	0	CACCATGTTGACCAGGCTAGTCT	1	3	3	CCD1	1.0	.
chr17	69349073	69349102	chr17:69349073-69349102	0	AAACTTTCATTCCTGCTCTAAAACTTGCCT	1	2	10	AD1	-	.
chr17	69349309	69349328	chr17:69349309-69349328	0	TATGTTGCCCAGACTTGTCT	2	3	0	ACD1	-	.
chr17	69352748	69352771	chr17:69352748-69352771	0	AAACAAACTTTACTGCACTAGTTT	1	2	4	AD2	-	.
chr17	69356078	69356097	chr17:69356078-69356097	0	CAACTAGCTCAGGCATGGTG	4	3	0	CCD1	-	.
chr17	69357693	69357722	chr17:69357693-69357722	0	GGTCTAGTTTAGTGAAAACCAGACAGGCTT	1	2	10	BD3	-	dELS,CTCF-bound
chr17	69363215	69363234	chr17:69363215-69363234	0	CATGTTGCCCAGGCTAGTCT	2	3	0	ACD1	-	.
chr17	69363573	69363604	chr17:69363573-69363604	0	AAACATGTATTAGCACAAAAGCAGGCAATCTC	1	2	12	AD2	-	.
chr17	69364432	69364458	chr17:69364432-69364458	0	TGAGTAGCTAGGATTACAGGCATGCCT	1	3	7	ACC1	-	.
chr17	69365467	69365496	chr17:69365467-69365496	0	AAATAAGTTTTCTGATACCAAAACAATCTC	1	2	10	AA2	-	.
chr17	69369268	69369287	chr17:69369268-69369287	0	AGACTAGCCTAGGCAACATG	2	3	0	ACD2	1.0	.
chr17	69369791	69369815	chr17:69369791-69369815	0	AGAAATGTCTTCAAAGAACATCTCT	1	2	5	AA2	-	.
chr17	69371174	69371199	chr17:69371174-69371199	0	AAACATGTTCTGGGGTAAAATATTTT	2	2	6	AA1	-	.
chr17	69371690	69371710	chr17:69371690-69371710	0	GAGCAAGCCCTAAGCATGTGG	2	2	1	CD	-	.
chr17	69372056	69372087	chr17:69372056-69372087	0	GGACAAGTCTATAACGAGAAACAGAGAAGTGC	1	2	12	AD1	-	.
chr17	69372084	69372106	chr17:69372084-69372106	0	GTGCTTGTCTCTAAACCTTGTTC	1	2	3	DD2	-	.
chr17	69373258	69373279	chr17:69373258-69373279	0	AGCAAAGTCCACAAACATGCTA	1	3	2	ACD1	-	CTCF-only,CTCF-bound
chr17	69377645	69377673	chr17:69377645-69377673	0	AGACCAGCTTGACCAAAATGGAGAAGCCC	1	2	9	AB2	-	.
chr17	69383683	69383712	chr17:69383683-69383712	0	CAACTGGTCTGTTTTCACAAAAGCATGTTA	1	3	10	BCC2	1.0	.
chr17	69384884	69384912	chr17:69384884-69384912	0	GGGCATGTGCCACCATGCCAGGCTAATTT	1	2	9	AD2	2.0	.
chr17	69387702	69387724	chr17:69387702-69387724	0	GGACTATCTTAGAAAACTTCTTC	1	2	3	AA2	1.0	.
chr17	69390308	69390328	chr17:69390308-69390328	0	AGGCTAGTCTCAAACTTCTGA	1	3	1	ACD2	-	.
chr17	69393643	69393665	chr17:69393643-69393665	0	AAACATATTTTAAAAATATGCCT	1	2	3	AA2	-	.
chr17	69394728	69394750	chr17:69394728-69394750	0	CAGCATGTTGGCCAGGCTGGTCT	1	3	3	BCC1	2.0	DNase-H3K4me3,CTCF-bound
chr17	69397544	69397566	chr17:69397544-69397566	0	AATCATATTTTTAAAACAAGTTT	2	2	3	AD1	-	.
chr17	69398517	69398541	chr17:69398517-69398541	0	TGGCAACCCTGAGTGGAGCAAGTCT	1	2	5	AC1	-	.
chr17	69400347	69400369	chr17:69400347-69400369	0	AGACCAGCCTGGGTAACATGTTG	1	3	3	BCC1	1.0	.
chr17	69403936	69403957	chr17:69403936-69403957	0	GAAACAGCTTAAGAACAAGTTT	1	2	2	AB4	1.0	.
chr17	69404326	69404351	chr17:69404326-69404351	0	TTGTAAGTCCTGAATTGAGCTTGTCC	1	3	6	ACD1	-	dELS,CTCF-bound
chr17	69406671	69406690	chr17:69406671-69406690	0	GAACATGTACAGACTTTTTT	3	2	0	AD2	-	.
chr17	69409428	69409456	chr17:69409428-69409456	0	TGACTTGCCTTAGGAGACACAGCTAACTT	1	3	9	ACC1	1.0	.
chr17	69409642	69409662	chr17:69409642-69409662	0	TCAGAAGTTCGAGACTAGCCT	1	3	1	ACD1	1.0	.
chr17	69410073	69410096	chr17:69410073-69410096	0	AAACATCTCTTGGGAGGCAAGATT	1	2	4	AD2	-	.
chr17	69410376	69410398	chr17:69410376-69410398	0	GAGAAAGTCCAAAGGACGTGCCC	1	2	3	AB2	-	.
chr17	69410442	69410472	chr17:69410442-69410472	0	GGAAAAGTCTTGCTAGACAGAGAGCATGTAC	1	2	11	AD3	-	.
chr17	69414915	69414942	chr17:69414915-69414942	0	AAACTAGCTACAGAAGAGAAGCAAGGCA	1	3	8	CCD1	-	PLS,CTCF-bound
chr17	69416147	69416179	chr17:69416147-69416179	0	AGACATGGTGAAATTAAAGGGTCTAACAAGCTT	1	3	13	CCD2	-	pELS
chr17	69417554	69417575	chr17:69417554-69417575	0	TGGTATGCTTTTCAGCTTGTTT	2	3	2	ACC1	-	.
chr17	69418192	69418220	chr17:69418192-69418220	0	TAGGTAGCTTGGGTTTCCTGAGCTTGCTT	1	2	9	AC3	-	dELS,CTCF-bound
chr17	69420194	69420219	chr17:69420194-69420219	0	GAAATAGCTTACTTTTGGGCATTCCT	1	2	6	AA2	-	.
chr17	69425839	69425867	chr17:69425839-69425867	0	AGAATAGTTCAGAGTATGGAAATTAGTTT	1	2	9	AA2	-	.
chr17	69426369	69426395	chr17:69426369-69426395	0	AAGCAAGGTCATATATGTAACATGCTT	1	2	7	CD	-	.
chr17	69427995	69428020	chr17:69427995-69428020	0	AGACATGGCAGGTAGAGGACTAGCTG	1	3	6	CCD2	1.0	.
chr17	69430606	69430626	chr17:69430606-69430626	14	AAACTAGTTTGGGGCTTGTTT	2	0	1	0	-	dELS
chr17	69430628	69430647	chr17:69430628-69430647	14	AAACAAGCCCGGACTTATCT	3	1	0	A1	-	dELS
chr17	69431150	69431182	chr17:69431150-69431182	0	GAGGAAGTTGCAACTTTGGTGCATAACTTGTCT	1	3	13	ACC1	-	pELS
chr17	69434269	69434298	chr17:69434269-69434298	3	GCACTTGCCTCTGTTCAACAGGGCATGCCT	2	1	10	D1	-	pELS
chr17	69442342	69442365	chr17:69442342-69442365	0	GATCTTGCTCCCTAGATCTTGCCT	1	2	4	DD2	2.0	.
chr17	69443071	69443099	chr17:69443071-69443099	0	CAGCTTGTTTTTCACACCCAAACATGCAT	1	2	9	CD	1.0	.
chr17	69443915	69443946	chr17:69443915-69443946	0	AAACATGTCCTGTGTGGGGTATCAGTTTGTTG	1	3	12	ACC2	-	.
chr17	69446332	69446364	chr17:69446332-69446364	0	CAACAAGCTTTTTGAGTGACACACAGAAAGCCT	1	3	13	ACC2	1.0	.
chr17	69450647	69450667	chr17:69450647-69450667	0	AGACATTTTTAAGACTTGTAC	1	2	1	AD2	-	dELS
chr17	69452257	69452287	chr17:69452257-69452287	0	GACCATCCCCACAATAAGAATGGGCAAGCTC	2	2	11	AD1	1.0	.
chr17	69457455	69457482	chr17:69457455-69457482	0	AAGTCTGTCCTTCCCTGGGGGCTTGCTA	1	3	8	ABC1	-	.
chr17	69457533	69457559	chr17:69457533-69457559	0	GAGCTTGTTAGAAATGCAGGCTTGCAG	1	3	7	CCD1	1.0	.
chr17	69460572	69460591	chr17:69460572-69460591	0	AGTCTAGCTAAGACTTGTTA	3	3	0	CCD1	-	.
chr17	69461516	69461542	chr17:69461516-69461542	0	AGCCTAGCTTTGTTTAGGGGCATGTTT	2	1	7	D1	-	.
chr17	69470513	69470543	chr17:69470513-69470543	0	GAGCTTGGCCTTTGATGGGAGGGACATGCCC	1	1	11	D2	1.0	.
chr17	69472510	69472541	chr17:69472510-69472541	0	AAAGATGTGCATGTGGATTAGTGGGCATGTCT	2	2	12	AD1	1.0	.
chr17	69476405	69476427	chr17:69476405-69476427	0	AGGCTAGTCTCCTAACTAAGCCT	1	2	3	AD1	-	.
chr17	69477405	69477432	chr17:69477405-69477432	0	AAGCTTTCTTCAGGTGTCGGAGAAGTCT	1	2	8	AA2	1.0	dELS
chr17	69478410	69478431	chr17:69478410-69478431	0	GGGCTAGCTCTCATTCATGTTT	1	2	2	DD1	-	.
chr17	69478925	69478950	chr17:69478925-69478950	0	GAGCTAGCACAGGGGCGAACTTCTCT	1	2	6	AD2	-	.
chr17	69480404	69480423	chr17:69480404-69480423	0	GGACTAGTTTCAGCTTTTCA	3	3	0	ACC1	1.0	dELS
chr17	69485363	69485384	chr17:69485363-69485384	0	AAGGAAGTTTTAGATCATGCCT	1	2	2	AD2	-	dELS,CTCF-bound
chr17	69487286	69487314	chr17:69487286-69487314	0	GTACAAGCTCTGTGTATGTGGACAAGGTC	1	2	9	DD3	-	.
chr17	69488439	69488468	chr17:69488439-69488468	0	AAAATTGTTCTACCAAAAAGACACATGCCC	1	2	10	AD2	2.0	.
chr17	69488604	69488630	chr17:69488604-69488630	0	AAGCATGTTCTTTGCAGGAACATGGAG	1	3	7	CDD3	-	.
chr17	69493063	69493083	chr17:69493063-69493083	0	ATATATGTTTTGGACATGTCA	1	3	1	ACD1	1.0	.
chr17	69498899	69498928	chr17:69498899-69498928	0	AGGCCAGCCTGCTAGGCAGGAGAGATGTCT	1	2	10	AB2	-	.
chr17	69505824	69505843	chr17:69505824-69505843	0	GAACAACCTCAGACCAGTTC	1	2	0	AB2	-	dELS
chr17	69509664	69509695	chr17:69509664-69509695	0	AATAAAGTTCATGAGAGCAGGCAAACTTGCTT	1	2	12	AD4	1.0	.
chr17	69513252	69513280	chr17:69513252-69513280	0	GAGGAGGCCTGGGTATTGGGAGCAAGTTC	1	2	9	AB1	-	.
chr17	69514227	69514259	chr17:69514227-69514259	0	AAGCAAATTTTGACAACTGAGGAAAAATAGCTT	1	2	13	AA2	-	.
chr17	69514505	69514536	chr17:69514505-69514536	0	AGGCTTGCCATTAAAATCTTAGAGTCATGTTT	1	2	12	CD	-	.
chr17	69517228	69517259	chr17:69517228-69517259	0	GAAATAGCTTCAACTGAGACATTGGCAAGCTG	1	3	12	ACC1	-	.
chr17	69519211	69519233	chr17:69519211-69519233	0	GAACTTGTGTCATGAACTATTTT	1	2	3	AD2	-	.
chr17	69519574	69519595	chr17:69519574-69519595	0	TGACATGCCCTGGAGCAAGGTT	2	2	2	CD	-	.
chr17	69520324	69520355	chr17:69520324-69520355	0	AAACAAGTTATTGATAAAGGCCAGACAATTCC	1	2	12	AC2	-	.
chr17	69526668	69526693	chr17:69526668-69526693	0	AGACAAGTTCTCTGCAGAGTTTGTTG	1	2	6	AC1	-	.
chr17	69527335	69527362	chr17:69527335-69527362	0	AAACTTGCCCACCATAAGAGACAATGCT	1	2	8	AD4	-	.
chr17	69528460	69528490	chr17:69528460-69528490	0	GATTTTGCCTTCTGGATTCAAAGACTTGTTT	1	2	11	AD4	-	.
chr17	69529311	69529331	chr17:69529311-69529331	0	GGACCTGCCATCAACTAGTTT	1	3	1	BCC1	-	.
chr17	69530023	69530042	chr17:69530023-69530042	0	AGACATGTCTCAGCTTTCCT	3	2	0	AC1	1.0	.
chr17	69531863	69531885	chr17:69531863-69531885	0	AGAGAAGTCTAATAGAGAAGTCT	1	2	3	AA2	-	.
chr17	69533426	69533454	chr17:69533426-69533454	0	GCACATTTTTACATTTGAGAAACAAGCTT	2	2	9	AD1	1.0	.
chr17	69537467	69537487	chr17:69537467-69537487	0	AGACCAACTCAGGGCATGTCT	2	2	1	AB1	-	.
chr17	69539210	69539236	chr17:69539210-69539236	0	AGACCTGCTGGTGACTGTAGCTTGTCT	1	3	7	BCC1	-	.
chr17	69539495	69539525	chr17:69539495-69539525	0	AGGCAAGTCACACTTTCCATTTGTCATGCCT	1	3	11	CCD2	1.0	dELS
chr17	69539758	69539788	chr17:69539758-69539788	0	TGGCATGTCCTGTTTTGATAGTAAAAAGCTT	1	3	11	ACC2	-	.
chr17	69540655	69540686	chr17:69540655-69540686	0	AGACTTGTTATGTTTTTAGAGTTTACTTGTTC	1	3	12	CCD2	-	.
chr17	69541548	69541567	chr17:69541548-69541567	0	GGAAAAGCCCAGCCTAGCTC	2	2	0	AD2	-	.
chr17	69541808	69541840	chr17:69541808-69541840	0	AAGCAAGTTCACTACAGCATCAATAGAAAGTCA	1	3	13	ACC2	1.0	.
chr17	69543480	69543506	chr17:69543480-69543506	0	GAGCTTCCTCTGCTCTGAAGCTACCTC	1	2	7	AA2	-	.
chr17	69545476	69545496	chr17:69545476-69545496	0	GGGCATGGCTTGAAATTGTTT	1	2	1	AD2	-	.
chr17	69548061	69548089	chr17:69548061-69548089	0	AGAGTAGTTTGAAGTCACAAAATTTGTTC	1	2	9	AA2	2.0	.
chr17	69549955	69549981	chr17:69549955-69549981	0	GAGCAAGCTGATTAAAAAAAAAAGCTG	1	3	7	ACC2	2.0	.
chr17	69550394	69550416	chr17:69550394-69550416	0	AAGGTTACCTGATGAGCAAGCTT	1	2	3	AA1	-	.
chr17	69552196	69552227	chr17:69552196-69552227	0	GAAAATGCCCTGATGCTAGAATGAGGTAGTTC	1	2	12	AA2	2.0	.
chr17	69552231	69552251	chr17:69552231-69552251	0	AAGCTAGTTAGGAGCTTGCTA	2	2	1	CC	-	.
chr17	69552801	69552825	chr17:69552801-69552825	0	AAACATTTTCATTTTAGGCTAGCTT	1	1	5	A2	2.0	.
chr17	69553556	69553584	chr17:69553556-69553584	0	GAACAAGCTGCAGACACTGTAACTGGTCT	1	3	9	BCC1	-	.
chr17	69554183	69554202	chr17:69554183-69554202	1	AGGCATGTCTCAACATGGTG	4	3	0	CCD1	1.0	.
chr17	69554991	69555013	chr17:69554991-69555013	0	CACCATGTTGGCCAGGCTTGTCT	1	3	3	CCD1	-	.
chr17	69558721	69558744	chr17:69558721-69558744	0	GAATTTGCCCACATAATCATGTCC	1	2	4	AD2	1.0	.
chr17	69558898	69558926	chr17:69558898-69558926	0	AAGGTTGCCCGAGAAGCAAAAGGTTGCCT	1	2	9	AA2	1.0	.
chr17	69559907	69559938	chr17:69559907-69559938	0	TGAGAAGCTCTACACGGTCCTGAAACTTGCCT	1	2	12	AC3	-	.
chr17	69561053	69561080	chr17:69561053-69561080	0	AGAGTTGTTCTTAGACAAGAACTTGCTA	1	2	8	AC2	-	.
chr17	69561106	69561130	chr17:69561106-69561130	0	AGAACTGTTTATCAGGAGCATGCCA	1	3	5	ABC1	-	dELS
chr17	69561406	69561434	chr17:69561406-69561434	0	AGATTAGCTCTGTTTCCAGACACAAGCCT	1	2	9	AD2	1.0	.
chr17	69564871	69564893	chr17:69564871-69564893	0	AACCAAGTTTACCCAGCTAGTCA	1	3	3	CCD1	-	.
chr17	69570049	69570079	chr17:69570049-69570079	0	AGGCTTTCTTGGTGTGAAACTGTACAAGCTC	1	2	11	AD2	-	.
chr17	69571001	69571024	chr17:69571001-69571024	0	TAACAGGCTTACAGAAGCATGTCC	1	2	4	BC1	-	.
chr17	69571266	69571288	chr17:69571266-69571288	0	CATCATGTTGGCCAGGCTAGTCT	1	3	3	CCD1	1.0	.
chr17	69571530	69571559	chr17:69571530-69571559	0	GAAAAAGCCTGCTGACCTATATACATGCTT	1	2	10	AD2	1.0	.
chr17	69572129	69572150	chr17:69572129-69572150	0	CAACTTGCCTAGGAACATCTCT	1	2	2	AC2	1.0	.
chr17	69573794	69573817	chr17:69573794-69573817	0	AAACATACCTTAATAACCTTGCCT	1	2	4	AD2	-	.
chr17	69575547	69575567	chr17:69575547-69575567	0	GAAAAAGCCCCAAACATCTTT	1	2	1	AA2	1.0	dELS,CTCF-bound
chr17	69577007	69577027	chr17:69577007-69577027	0	AAACGTGCTTGTAACATGTCA	2	3	1	BCC1	1.0	.
chr17	69578416	69578441	chr17:69578416-69578441	0	AGTCTAGTTTTGATTCAAGCTAGCTT	1	1	6	D1	-	.
chr17	69583175	69583196	chr17:69583175-69583196	0	AGGCTTGCTTCTAGGCAGGCTT	2	1	2	B1	-	.
chr17	69589484	69589516	chr17:69589484-69589516	0	GGGCTTCCTTGCCTTCCTTTCTCAGCCTTGCTT	1	2	13	AD2	1.0	.
chr17	69591333	69591353	chr17:69591333-69591353	0	CAGCTTGTTTATTACTTGTCT	1	3	1	CCD2	1.0	.
chr17	69593461	69593486	chr17:69593461-69593486	0	AAACATGGCTTTCCCTAGACATATTC	1	2	6	AD2	-	pELS
chr17	69593843	69593872	chr17:69593843-69593872	0	GAACTGGTTTGGGGTAGGATGGGCTGGTTT	1	2	10	BB2	-	pELS
chr17	69596334	69596354	chr17:69596334-69596354	0	GGGCCTGCATGGAGCATGCTC	2	2	1	BD1	-	pELS
chr17	69598026	69598053	chr17:69598026-69598053	0	AGATAAGCTCTGGAGAAAGAGCTTCCTT	1	2	8	AA2	-	.
chr17	69599104	69599132	chr17:69599104-69599132	0	AGACATTCTCAGTTGTTTTAAACTTATCT	1	2	9	AA2	1.0	.
chr17	69600851	69600879	chr17:69600851-69600879	0	GGAATAGTTAATTAAAACATGACATGCTC	1	3	9	ACC1	-	.
chr17	69601673	69601692	chr17:69601673-69601692	0	AAACAAGTCTGGGCATGGTG	4	2	0	CD	-	.
chr17	69607369	69607388	chr17:69607369-69607388	26	CTGCATGTCAGAACATGCCC	4	3	0	CCD1	-	dELS,CTCF-bound
chr17	69608094	69608116	chr17:69608094-69608116	1	ATGTATGCTTATGGAACTTGTTT	1	2	3	AD4	3.0	.
chr17	69609977	69609997	chr17:69609977-69609997	0	GAAAATGCCTTGGGCTAGCCA	1	2	1	AC2	-	dELS,CTCF-bound
chr17	69612783	69612815	chr17:69612783-69612815	0	GGGGTTGTTTGTTTTTTTCTTGTAAATTTGTTT	1	2	13	AA2	-	.
chr17	69617620	69617643	chr17:69617620-69617643	0	TGCTTTGTTTACCTAAGCAAGCCT	1	3	4	ACD1	-	.
chr17	69618376	69618397	chr17:69618376-69618397	0	AGAGAAGTTAATAAACATGTCC	1	2	2	AC1	-	.
chr17	69619553	69619574	chr17:69619553-69619574	0	GGGCTTCCCATGGAACATGCTT	1	2	2	AC1	1.0	.
chr17	69623000	69623028	chr17:69623000-69623028	0	AAGCAAGTGTGACCCTGAGAAGCAAGTGT	1	2	9	DD2	-	.
chr17	69624780	69624803	chr17:69624780-69624803	0	GGACCTGCCTAAAAAAACAGGTCC	1	2	4	BB2	-	.
chr17	69625620	69625646	chr17:69625620-69625646	0	GGGCAAGATCTGCTTTCAAGCTTACTC	1	2	7	AD2	-	.
chr17	69625941	69625961	chr17:69625941-69625961	0	GGGCTATTTTAGAAGTAGTCT	1	2	1	AA2	1.0	.
chr17	69626387	69626413	chr17:69626387-69626413	0	ACACACGTTCTGTGGCAGGGCAAGTTT	1	2	7	BD1	2.0	.
chr17	69628194	69628213	chr17:69628194-69628213	0	GGGCATGGTTGTGCATGCCT	3	2	0	DD2	-	.
chr17	69631381	69631400	chr17:69631381-69631400	0	AGACTAGACTGGCCTAGCTT	2	2	0	DD2	-	.
chr17	69633103	69633135	chr17:69633103-69633135	0	AAACAAATTTACAAGAAAAAAAGAAACAACCCC	1	2	13	AA2	1.0	.
chr17	69633373	69633399	chr17:69633373-69633399	0	AAACTAGTTCAACCAATGTGCAAGTCA	1	2	7	CD	-	.
chr17	69637950	69637974	chr17:69637950-69637974	0	TGGAAAGCCTCTGACAAGCATGCTA	1	3	5	ACC1	2.0	dELS,CTCF-bound
chr17	69638837	69638868	chr17:69638837-69638868	0	GAACTTCCTTCCTGTATTAGTCAGGATTGTCT	1	2	12	AA2	1.0	.
chr17	69638869	69638896	chr17:69638869-69638896	0	GAGATACTCCAAAGAAATAAGCAAGCCC	1	2	8	AA1	1.0	.
chr17	69639295	69639314	chr17:69639295-69639314	0	GGGCTTACCTAGGATTGCTT	1	2	0	AA2	-	.
chr17	69644192	69644213	chr17:69644192-69644213	0	GGACAAGCTTGCAGGGATTTCC	2	2	2	AA1	-	.
chr17	69649143	69649167	chr17:69649143-69649167	0	AAAATAGTTTAGCAAGAACTTACTC	1	2	5	AA2	-	.
chr17	69652767	69652797	chr17:69652767-69652797	0	AGGCATGTCTTACATGGCAGCAGGCAAGAGA	1	3	11	CDD3	1.0	.
chr17	69653687	69653718	chr17:69653687-69653718	0	AGGCTTGTCTTTCAGTACCCTGAACCTAGCCC	1	1	12	D2	-	.
chr17	69654295	69654316	chr17:69654295-69654316	0	AAAGTTGCTCTAGGACAAGTAT	1	2	2	AD3	-	.
chr17	69657136	69657157	chr17:69657136-69657157	0	GAAGTTGTCTTCAGACAACTTC	1	2	2	AA2	1.0	.
chr17	69658624	69658650	chr17:69658624-69658650	0	GGGCTAGTTACAGGGAAGGCCAAGCCT	1	2	7	CD	-	.
chr17	69660001	69660025	chr17:69660001-69660025	0	TAGCATGTTCCAAGGGAGCACGTTT	1	2	5	BC2	1.0	dELS
chr17	69663620	69663652	chr17:69663620-69663652	0	AAAAATGTCCAGGATATAATTCAAAATTAGTCC	1	2	13	AA2	-	.
chr17	69665602	69665621	chr17:69665602-69665621	0	AAACAAGTCTTAGCATATTT	3	2	0	AC1	1.0	.
chr17	69668413	69668444	chr17:69668413-69668444	0	AAGCATGTAGCTTGGAAAGGAAGAACTAGCCA	1	3	12	CCD2	-	.
chr17	69671715	69671737	chr17:69671715-69671737	0	GAACAAGTGCTTTGAGCAAGCCT	1	1	3	D2	-	.
chr17	69672327	69672350	chr17:69672327-69672350	0	GAATTAGTTTCATGCAGCTAGTTT	1	2	4	AC2	1.0	.
chr17	69673114	69673134	chr17:69673114-69673134	0	GAGCTTGTTCAAGGCATCCAA	1	3	1	ACD2	-	dELS
chr17	69673270	69673289	chr17:69673270-69673289	0	AAACAAGAACAAACTAGTCT	2	2	0	DD1	1.0	.
chr17	69678677	69678702	chr17:69678677-69678702	0	GAACTTTCTTTTCGTTAATCTAGCCC	1	2	6	AD2	-	.
chr17	69681722	69681750	chr17:69681722-69681750	0	AAACAAATTTACAAGAAAAAAACAACCCC	1	2	9	AA2	-	.
chr17	69683199	69683230	chr17:69683199-69683230	0	GGGGTTGTTTGCTTTTGTTTGTAAATTTGTTT	1	2	12	AA2	-	.
chr17	69684200	69684219	chr17:69684200-69684219	0	AAACTTGCCTGAAGTTGTTT	2	1	0	A2	-	.
chr17	69686722	69686743	chr17:69686722-69686743	0	AGACTTGTTTGGGTGGTTGCTT	1	2	2	AD1	-	.
chr17	69692561	69692593	chr17:69692561-69692593	0	AAATATGTCAATAACAGAAGAAAAGACATGTTT	1	2	13	AC1	-	.
chr17	69693110	69693130	chr17:69693110-69693130	0	GAGCATGCTTTAGTAATGTTT	2	2	1	AD1	-	.
chr17	69696279	69696310	chr17:69696279-69696310	0	GAACTACCCCAACATTTTAGGAAGCCTTGTCT	1	2	12	AD2	-	.
chr17	69697915	69697945	chr17:69697915-69697945	0	AAGCAAGTCCAAAATCCAGCAGGGCAATCAA	1	3	11	ACD2	1.0	.
chr17	69699054	69699074	chr17:69699054-69699074	0	CAACAAGTCTTTAGGAAGTTC	1	3	1	ACC2	-	.
chr17	69702528	69702555	chr17:69702528-69702555	0	GGACATGTCTGTAGGTATAAAACAGTCT	2	2	8	AB1	1.0	.
chr17	69706360	69706382	chr17:69706360-69706382	0	AGGCATGCCTTTCAGCATAGTCT	2	2	3	AD1	-	.
chr17	69706452	69706479	chr17:69706452-69706479	0	TAGCTTGCCATGAGTTGATGGCTAGCTA	1	4	8	CCCC	-	.
chr17	69708765	69708786	chr17:69708765-69708786	0	AGATATGTTTTAAAACATGTTA	1	2	2	AC2	-	.
chr17	69710122	69710144	chr17:69710122-69710144	0	AGATTTGCTGAGAAGACATGTCT	1	2	3	AC1	2.0	.
chr17	69710169	69710191	chr17:69710169-69710191	0	AGACAAGTCAGAAAGACTTGTCA	1	2	3	CC	-	.
chr17	69714803	69714835	chr17:69714803-69714835	0	GAACATTTTTCTGCAATCTACACAAACCTGTTT	1	2	13	AB2	-	dELS
chr17	69717284	69717315	chr17:69717284-69717315	0	AGATTATTTTGACTAAGTTCATGAGCATGTTC	2	2	12	AA1	-	.
chr17	69722863	69722889	chr17:69722863-69722889	0	AAGCAAGTTTCATGCTGGGACTAGGAT	1	2	7	DD4	-	.
chr17	69723303	69723330	chr17:69723303-69723330	0	AAAAGAGCTCTGAATTTGGAGCTAGTCC	1	2	8	AB4	1.0	.
chr17	69725139	69725171	chr17:69725139-69725171	0	AGACATATATGCAGAGAAGTTTTAAACTAGTTT	2	2	13	AD1	3.0	.
chr17	69725673	69725700	chr17:69725673-69725700	0	AGGCAAGCCAAAGGTCCCAAGCATTTCA	1	3	8	ACC1	-	.
chr17	69726601	69726633	chr17:69726601-69726633	0	GAGCTAGTCTGTGGAGGGGAATAGAGCATGTAT	2	1	13	D1	1.0	.
chr17	69727507	69727528	chr17:69727507-69727528	0	AAGCAATCTCTAGAACTTTTTT	1	2	2	AA2	2.0	.
chr17	69728446	69728471	chr17:69728446-69728471	0	AAATATGTTTAGGCACAGACTTTTCC	1	2	6	AA2	-	.
chr17	69729255	69729284	chr17:69729255-69729284	0	TAACATTTCCCTTCTTCCTTTGACTAGTTT	1	3	10	ACC2	1.0	.
chr17	69730760	69730783	chr17:69730760-69730783	0	GGAACAGTTCAAGAAGACAAGCCC	1	2	4	AB4	-	.
chr17	69734559	69734583	chr17:69734559-69734583	0	TGGCAATTCTAATCATGACAAGCTT	1	3	5	ACC2	-	.
chr17	69736961	69736989	chr17:69736961-69736989	0	AGATTTGTTCTTTTTGCTTAGTCTTGCTT	1	2	9	AD2	-	.
chr17	69741243	69741275	chr17:69741243-69741275	0	GGGGTTGTTTGTTTTTTTCTTGTAAATTTGTTT	1	2	13	AA2	-	.
chr17	69743409	69743435	chr17:69743409-69743435	0	GAGCAAGGTGGGATTGAGAACTTGCCC	1	2	7	CD	1.0	dELS
chr17	69743883	69743911	chr17:69743883-69743911	0	AAGCTTGCCTTTCTGTGCCTGGCTTACTT	1	2	9	AC1	-	.
chr17	69756510	69756532	chr17:69756510-69756532	0	AAACATGTCTTAATAACAATTTT	1	2	3	AC1	1.0	.
chr17	69757287	69757315	chr17:69757287-69757315	0	GAGCTTGCCATTACTGAAATGGCAATCCT	1	3	9	ACC1	1.0	.
chr17	69759127	69759155	chr17:69759127-69759155	0	GAAGTTGCTCATTTGATCAAAGCTACCCT	1	2	9	AA2	1.0	.
chr17	69765973	69765995	chr17:69765973-69765995	0	TGACTTTTTCACATGACTAGCTT	1	3	3	ACC2	1.0	.
chr17	69767610	69767633	chr17:69767610-69767633	0	GGGCAAGTCTGTCAGTGCTATTCT	1	2	4	AD1	-	.
chr17	69768038	69768059	chr17:69768038-69768059	0	AGGCAAGGCCAAAAGCTAGGCT	1	2	2	DD2	-	.
chr17	69768154	69768186	chr17:69768154-69768186	0	AAAATTGCCTCATTGCCGATAAAGAGAAAGTTT	1	2	13	AA2	-	.
chr17	69768728	69768752	chr17:69768728-69768752	0	CAGCATGTCTATTTACAGCATGATT	1	3	5	CCD1	-	.
chr17	69769225	69769251	chr17:69769225-69769251	0	AGAGTTGCTTTATGACTGAACATGTTG	1	2	7	AC2	2.0	.
chr17	69770134	69770154	chr17:69770134-69770154	0	AAGAATGCTTTAAATATGCTC	1	2	1	AA2	1.0	.
chr17	69770589	69770616	chr17:69770589-69770616	0	AAACAATTTCTTCTACTTGGTCTAGTTC	1	2	8	AD2	-	.
chr17	69775465	69775484	chr17:69775465-69775484	0	AAACATTCTCACACATGTTC	3	2	0	AD2	-	.
chr17	69776630	69776654	chr17:69776630-69776654	0	AGGCAAGACAGTAACAGACTTGCTA	1	3	5	CCD2	-	.
chr17	69777133	69777152	chr17:69777133-69777152	0	AAGCTTGTTTATATTTGTCT	2	2	0	AD1	-	dELS
chr17	69780490	69780522	chr17:69780490-69780522	0	AGATTAGTTTTAAAAGAATGTGAGAAAATGCTT	1	2	13	AA2	-	.
chr17	69780616	69780638	chr17:69780616-69780638	0	CAACAAGCTCCTCAGCCTTGTCT	1	2	3	CD	1.0	.
chr17	69784831	69784863	chr17:69784831-69784863	0	GGAGATGCCTCTCTAAGTAACATAGGATTGCTT	1	2	13	AA2	1.0	.
chr17	69792438	69792464	chr17:69792438-69792464	0	AAGTAAATTCTATTCTTGGGCATGTCT	2	2	7	AA1	-	.
chr17	69795017	69795038	chr17:69795017-69795038	0	GATTATGCCCTAAAACATGTTG	1	3	2	ACD1	-	.
chr17	69799563	69799589	chr17:69799563-69799589	0	AGACACGGCCTTTAAAGAAGCAAGTCC	1	2	7	BD1	1.0	.
chr17	69800072	69800091	chr17:69800072-69800091	0	AAACAAGTACAAGTAAGTTT	2	2	0	AD2	-	.
chr17	69801494	69801515	chr17:69801494-69801515	0	GAGCAAATTCAGGGCCAAGCCC	1	2	2	AD2	1.0	.
chr17	69801543	69801572	chr17:69801543-69801572	0	GCACATGCTCAGGGCAATGCTGACATGCCA	1	3	10	CCD1	1.0	.
chr17	69801720	69801751	chr17:69801720-69801751	0	AGGCAGGTTCCTGGGTGGAAGGGAACAGGTCC	1	2	12	BB2	-	.
chr17	69802370	69802390	chr17:69802370-69802390	0	AAACAGGGCTGAAGCATGCCC	2	2	1	BD1	-	.
chr17	69803325	69803350	chr17:69803325-69803350	0	GGGCTAGCTCATGAATATGCAATCTT	1	2	6	AD1	1.0	CTCF-only,CTCF-bound
chr17	69803853	69803874	chr17:69803853-69803874	0	AAGCAAGCCTTCAAGAAAGCAC	1	2	2	AD1	-	.
chr17	69808668	69808687	chr17:69808668-69808687	0	GAACATGGCTTAACTTGTCT	4	2	0	CD	-	dELS
chr17	69809563	69809582	chr17:69809563-69809582	1	TGAAATGTTAGAACATGTCT	4	3	0	ACC1	-	dELS
chr17	69809716	69809744	chr17:69809716-69809744	0	GAGAATGCCTCTCTGAGTGAGACTTCTTC	1	2	9	AA2	-	.
chr17	69809776	69809798	chr17:69809776-69809798	0	AAACTTTTCTGAAAGATTAGTTT	1	2	3	AA2	-	.
chr17	69818499	69818523	chr17:69818499-69818523	0	GCACTTGTTCAAAGGAGGGATGCCT	1	2	5	AD2	1.0	.
chr17	69818662	69818693	chr17:69818662-69818693	0	AAAGATGTTTCCGTAAAAATGTGGGCATGCTT	2	1	12	A1	-	dELS
chr17	69818897	69818918	chr17:69818897-69818918	0	CAACTTTTTAAGAAGCTAGCTT	1	3	2	ACC2	1.0	.
chr17	69820136	69820166	chr17:69820136-69820166	0	AAACCTGTTTTCTTCTCCTGTAAGATAGTCT	1	2	11	AB2	-	.
chr17	69820522	69820546	chr17:69820522-69820546	0	TGAGAAGCCTTGATGGAGCAAGCCT	1	2	5	AC3	1.0	.
chr17	69822324	69822344	chr17:69822324-69822344	0	AAACAGGGTTGAAACATGTCC	2	2	1	BD1	-	.
chr17	69823972	69823995	chr17:69823972-69823995	0	TAGCTAGCTAAAGTGAGCTTTTCT	1	3	4	ACC1	-	.
chr17	69827238	69827264	chr17:69827238-69827264	0	AGTCTTGTCCCAAGGCCAAACTAATTT	1	2	7	AD3	-	.
chr17	69827934	69827953	chr17:69827934-69827953	0	GAACATGCCAGGACAACCTT	3	2	0	AC2	-	.
chr17	69829876	69829907	chr17:69829876-69829907	0	TAGCTTGTTCCTTTTTTCCTGCTGACTAGTAT	1	3	12	CCD1	-	.
chr17	69831845	69831864	chr17:69831845-69831864	0	CATGTTGCCCAGGCTAGTCT	2	3	0	ACD1	-	.
chr17	69835230	69835258	chr17:69835230-69835258	0	GAGATAGTCTAACTTTATAGTACAAGTTC	1	2	9	AD2	-	.
chr17	69837257	69837284	chr17:69837257-69837284	0	GAAGTTGCCTCCAACACAAAACATTCCT	1	2	8	AA2	-	.
chr17	69837699	69837729	chr17:69837699-69837729	0	GGACTAGCCTGACAGTAAATTAAACAAGAAT	1	2	11	DD4	1.0	.
chr17	69839700	69839720	chr17:69839700-69839720	0	CAGCATGCCTGGAGCTGCTTC	2	3	1	ABC2	-	.
chr17	69842119	69842151	chr17:69842119-69842151	0	GGAGATGTGTAGTTATAGGCATTGAGCATGTCT	2	2	13	AD1	-	.
chr17	69846196	69846217	chr17:69846196-69846217	5	AAACTTGACTTTAAGTTTGTCT	1	2	2	AD2	1.0	.
chr17	69846313	69846332	chr17:69846313-69846332	7	GAACATGACCAGGCTAGCCC	4	1	0	D2	1.0	.
chr17	69847035	69847061	chr17:69847035-69847061	0	TAACATGTTTATTTTCGCAGCTATCCT	1	3	7	ACC1	-	.
chr17	69847362	69847383	chr17:69847362-69847383	0	AAACATGTTAAATATCTTGCCC	1	3	2	CCD2	-	.
chr17	69848700	69848727	chr17:69848700-69848727	0	GGACTAGTTATTAAGATTAAACATCCTA	1	3	8	ACC1	1.0	.
chr17	69849564	69849589	chr17:69849564-69849589	0	GAACATGTGTATAGGGTGACTTGCCC	1	2	6	CD	2.0	.
chr17	69851525	69851547	chr17:69851525-69851547	0	AAACAAGTTGTGGAGAATTGTTA	1	3	3	ACC2	1.0	.
chr17	69855161	69855181	chr17:69855161-69855181	0	AGACTAGTTGGAGAGAAGTTC	1	2	1	AC2	-	.
chr17	69857513	69857542	chr17:69857513-69857542	0	AGACTTGGCTGATGTAACAATAACAAGCCA	1	3	10	CCD2	-	dELS
chr17	69857949	69857976	chr17:69857949-69857976	0	AGATGTGCTTATCAGTTTAAACAAGCTT	1	2	8	AB4	1.0	.
chr17	69859683	69859711	chr17:69859683-69859711	0	AGGCATGCACTACCATGCCTGGCTAGTTT	1	2	9	CD	-	.
chr17	69861427	69861455	chr17:69861427-69861455	0	TGACAAGTCGGTTTCAGCTAAGCTAACTT	1	3	9	ACC1	1.0	.
chr17	69861605	69861633	chr17:69861605-69861633	0	ATACTAGCTTCATGACTCTGGGCAAGTTT	1	1	9	D1	-	.
chr17	69861980	69862005	chr17:69861980-69862005	0	AAAATATCTTACCCCAAAACATGTTT	2	2	6	AA1	-	.
chr17	69864304	69864324	chr17:69864304-69864324	0	TGGCTTGCTTGGAGCTAGTTT	2	1	1	C1	1.0	.
chr17	69864603	69864624	chr17:69864603-69864624	0	CAACTAGTTTCTAAATTTGTCT	1	2	2	AC2	1.0	dELS
chr17	69865494	69865522	chr17:69865494-69865522	0	AGGCAAGCACCACTACACCAGGCTAATTT	1	2	9	AD2	1.0	.
chr17	69866141	69866169	chr17:69866141-69866169	0	AGGCATGCCTTGAGGTTAGGGGCTTGAGG	1	3	9	CDD3	-	.
chr17	69867927	69867955	chr17:69867927-69867955	0	AAGTTAGCTGGGTATAGTGGAGCATGCCT	1	2	9	AC1	2.0	.
chr17	69870566	69870590	chr17:69870566-69870590	1	GAACAATCTCTTAAAGAACAATTTT	1	2	5	AA2	-	.
chr17	69870820	69870839	chr17:69870820-69870839	4	AGACAAGTGCAAACCTGCCT	1	2	0	BD2	-	.
chr17	69872466	69872496	chr17:69872466-69872496	0	AAGAATGTCTGTTCCATAGACAGAGAAGCCC	1	2	11	AA2	-	.
chr17	69876672	69876704	chr17:69876672-69876704	0	AAACTTGTTTACTGCAAACTATAAAACATTGTT	1	2	13	AD4	-	.
chr17	69881067	69881089	chr17:69881067-69881089	0	AGAAATGCCTTAAGAACTTCTCC	1	2	3	AA2	2.0	.
chr17	69885624	69885654	chr17:69885624-69885654	0	ACACTTGTTCCAAAACAATGAAGAGTTGCTT	1	2	11	AD2	-	.
chr17	69887198	69887224	chr17:69887198-69887224	0	GAACATGGTATTTCTGAAGACATGCCC	1	2	7	CD	1.0	dELS
chr17	69890644	69890676	chr17:69890644-69890676	0	AAGCAAGTCAATAAGGCGGCGAACAGCTATCTT	1	3	13	ACC1	1.0	.
chr17	69894321	69894341	chr17:69894321-69894341	0	TGATTAGCTGGGGACATGCTT	2	3	1	ACC1	1.0	.
chr17	69898395	69898422	chr17:69898395-69898422	0	TGACAACCCCCTTTGGTTAGACATGCTC	1	2	8	AC1	1.0	.
chr17	69899134	69899154	chr17:69899134-69899154	0	TGACTGGCCTTGGGCAAGTTA	1	3	1	BCC2	-	.
chr17	69901146	69901174	chr17:69901146-69901174	0	GGGCAGGCTTCACTCAGGAGACCTTGCTC	1	2	9	BD2	-	.
chr17	69901303	69901326	chr17:69901303-69901326	0	AGGCTGGCCTTGCTGGAGATGCCT	1	2	4	AB2	-	.
chr17	69905924	69905944	chr17:69905924-69905944	0	AGTCTATTTTTGAACTTGCTT	1	2	1	AD1	1.0	.
chr17	69906045	69906073	chr17:69906045-69906073	0	CTGGATGTCTCCCATCTCCAAACATGTTC	1	3	9	ACD1	1.0	.
chr17	69907285	69907312	chr17:69907285-69907312	0	GAAATAGCTTCATGTTAAAGGTTTGTTT	1	2	8	AA2	1.0	dELS
chr17	69909936	69909967	chr17:69909936-69909967	0	AGACATGTCTCTTCTTACACTCAGCCAAGTTT	1	1	12	D2	-	dELS
chr17	69910217	69910244	chr17:69910217-69910244	0	GAACTGGCTTATACCAAAAGGCCTGTCC	1	2	8	BB2	1.0	.
chr17	69913818	69913844	chr17:69913818-69913844	0	AAGCAAGTTCAAATGCCAGGCCTGCCT	1	1	7	B2	-	dELS
chr17	69916545	69916566	chr17:69916545-69916566	0	GGACATGTTGAAGGACCAGTCC	2	2	2	BC2	-	.
chr17	69916583	69916602	chr17:69916583-69916602	0	GAACTTGATTGGGCAAGTTG	3	2	0	CD	-	.
chr17	69917736	69917758	chr17:69917736-69917758	0	CAAATTGCTTTCCAAACTTGTTC	1	2	3	AC3	-	.
chr17	69918681	69918703	chr17:69918681-69918703	0	CACCATGTTGGCCAGGCTAGTCT	1	3	3	CCD1	1.0	.
chr17	69920024	69920050	chr17:69920024-69920050	0	GAACATGTTCTTTTTGGGGACATGGGT	1	2	7	DD4	2.0	.
chr17	69921534	69921562	chr17:69921534-69921562	0	ACTCTAGCTCACTTATGGAGGGCTTGTTT	1	2	9	DD4	-	.
chr17	69929703	69929725	chr17:69929703-69929725	0	GTACTTGTTTGACAAGCATGTTC	2	1	3	D1	2.0	.
chr17	69930181	69930201	chr17:69930181-69930201	0	AAACATGTCTTAGAGATACCT	2	2	1	AA1	1.0	.
chr17	69931843	69931875	chr17:69931843-69931875	0	AAACATCTCAAATGTTAAATTGAGAGCAAGCCA	1	3	13	ACC2	1.0	.
chr17	69935389	69935411	chr17:69935389-69935411	0	AAACTTGTGTGTGGAGCAAGTTG	1	2	3	CD	1.0	CTCF-only,CTCF-bound
chr17	69935829	69935861	chr17:69935829-69935861	0	AACAATGCTCATAATATTATAACAAGCATGTTC	1	2	13	AD4	-	.
chr17	69942507	69942536	chr17:69942507-69942536	0	AATCATGCCTTACTCCACAGGAACTACCCT	1	2	10	AD3	-	.
chr17	69943577	69943606	chr17:69943577-69943606	0	AAAATTGTTTTTATTCACAAAGGCATGACT	1	2	10	AD3	1.0	.
chr17	69944433	69944453	chr17:69944433-69944453	0	AGACAGGCTTGAAATAAGTCT	1	2	1	AB2	-	.
chr17	69950267	69950286	chr17:69950267-69950286	0	AAGCAAGTGCAAAATTGTCT	2	2	0	AD2	-	dELS
chr17	69951048	69951079	chr17:69951048-69951079	0	TAGTCTGTCCTGAGTCTGGCTGGGACTTGCTT	1	3	12	ABC1	-	.
chr17	69956603	69956633	chr17:69956603-69956633	0	TCTCTTGTCTGCCGCTGTGTGAGACATGCCT	1	3	11	CDD2	-	.
chr17	69962001	69962022	chr17:69962001-69962022	0	GGGCATCCTGTTTAACTAGTCT	1	3	2	ACC2	-	.
chr17	69962032	69962060	chr17:69962032-69962060	0	TAGCATGTTTCCAATGTATTAGCATGTCT	1	2	9	CC	-	.
chr17	69970537	69970566	chr17:69970537-69970566	0	GGGCATATCTAAATTAAAGAAAACCTGCCT	1	2	10	AB2	-	.
chr17	69971094	69971126	chr17:69971094-69971126	0	AGGCTTCCTCATATATCACAGACAAAATTGTTT	1	2	13	AA2	1.0	.
chr17	69971731	69971755	chr17:69971731-69971755	0	AAGCTTGTTTCTTAAAGACTAAGTA	1	3	5	ACD2	-	.
chr17	69973859	69973887	chr17:69973859-69973887	0	AAGCACGTTCTAGCTCTTAAAACTTGTGT	1	2	9	BD2	-	dELS
chr17	69973920	69973942	chr17:69973920-69973942	0	AGGCAAGTCACATATACATGTCA	1	3	3	CCD2	-	dELS
chr17	69974816	69974838	chr17:69974816-69974838	0	AGAGATGTCCAAGAGGGAAGCTT	1	2	3	AA2	-	.
chr17	69979753	69979776	chr17:69979753-69979776	0	AGACAAGCTCTTCCAGCCTAGTCT	1	1	4	D2	1.0	.
chr17	69981417	69981442	chr17:69981417-69981442	0	AAAAATGTCCTCAAAAAATCTAGCTC	1	2	6	AD2	2.0	.
chr17	69983040	69983069	chr17:69983040-69983069	0	AAACATGTCGATTCAGGGAAAGACTACTTC	1	2	10	AC2	-	.
chr17	69988088	69988107	chr17:69988088-69988107	0	AGACTTCCCCATACAAGCTC	2	2	0	AD2	-	.
chr17	69989135	69989164	chr17:69989135-69989164	0	GGACTAATTCCCTGAGCAGGAAGCTAACCT	1	2	10	AA2	2.0	.
chr17	69989670	69989699	chr17:69989670-69989699	0	GGGTAGGCCCTCCTGTGATTAGACTTGCTC	1	2	10	AB1	-	.
chr17	69990065	69990091	chr17:69990065-69990091	0	AGAGTTGCTATACCCCAAGACTAGTCA	1	3	7	ACC1	1.0	.
chr17	69990888	69990908	chr17:69990888-69990908	0	TAACTAGTTCTACACATGTTT	2	2	1	CD	1.0	.
chr17	69995754	69995775	chr17:69995754-69995775	0	AGGCTAGTCTCAGATCCTGCCT	1	2	2	BD1	-	dELS
chr17	69996098	69996117	chr17:69996098-69996117	0	GAGCTATCTTGGGATTGCTC	1	2	0	AA2	-	.
chr17	69998685	69998706	chr17:69998685-69998706	0	GGGCATGTTCAAAAATAAACCT	2	2	2	AA1	-	.
chr17	70003584	70003608	chr17:70003584-70003608	0	AAAAATCTTCACCTTGGACTTGTTT	2	2	5	AA1	1.0	.
chr17	70006286	70006313	chr17:70006286-70006313	0	TAACTTCCTGGAAGGAAGAGACATGTTC	1	3	8	ACC2	-	dELS
chr17	70011153	70011173	chr17:70011153-70011173	0	GGACTTGTGTAGGGCTTGTTG	1	2	1	CD	1.0	.
chr17	70011295	70011316	chr17:70011295-70011316	0	GAACTTGCTTCTAGTCATGCTG	2	2	2	CD	2.0	.
chr17	70012339	70012358	chr17:70012339-70012358	0	TGACAAGTCTCAGCTACTTC	3	3	0	ACC1	-	.
chr17	70013289	70013321	chr17:70013289-70013321	0	TGACATGTTTTATTTCCAATAAAAAACTTAATT	1	3	13	ACD2	1.0	.
chr17	70013404	70013435	chr17:70013404-70013435	0	GCACATGTCTTATAGTGGGTCAAAGCTAGACC	1	2	12	DD3	-	.
chr17	70015762	70015788	chr17:70015762-70015788	0	GAGCTAACCCTATCCCTAGGCCTGTTC	1	2	7	AB2	-	.
chr17	70017873	70017905	chr17:70017873-70017905	0	GATCAAATCCTGGCTCTCTACTAGGGCAAGTTT	1	2	13	AD1	-	.
chr17	70022402	70022430	chr17:70022402-70022430	0	GAATAAGTTCAAACCATCCAGACTAATCT	1	2	9	AA2	1.0	.
chr17	70023104	70023125	chr17:70023104-70023125	0	GAACTTATTCATGAACTTTCTC	1	2	2	AA2	-	dELS,CTCF-bound
chr17	70024800	70024830	chr17:70024800-70024830	0	GGACTTATTTAGAGATAAGAGAAACAATTTC	1	2	11	AA2	-	.
chr17	70026742	70026761	chr17:70026742-70026761	0	AGACAAGTTTATAATAGTCT	2	2	0	AD1	-	.
chr17	70026869	70026899	chr17:70026869-70026899	0	AATCTTGTTTATTCTTTCAAAGAACAAACTT	1	2	11	AD3	-	.
chr17	70027920	70027951	chr17:70027920-70027951	0	GGGCATGTCCCACTTAAAATGGGGCATTGTTC	2	2	12	AD1	-	.
chr17	70029407	70029434	chr17:70029407-70029434	0	GGGCTAGCTGGAACAAAAAAACATTCCA	1	3	8	ACC1	1.0	.
chr17	70034177	70034204	chr17:70034177-70034204	0	GAAATTGCTTTTGCTCAGAGAAATGTTC	1	2	8	AA2	1.0	dELS
chr17	70036657	70036682	chr17:70036657-70036682	0	AGCCAAGTTTAAGGCTGGGCATCCTT	1	2	6	AD3	-	.
chr17	70037509	70037539	chr17:70037509-70037539	0	GGCCATGTTCCAAAGACTTTTAAACATTTTT	1	2	11	AD3	1.0	.
chr17	70037591	70037613	chr17:70037591-70037613	0	AAGCAAGTTGAGTAATCATGCTT	1	2	3	CD	-	DNase-H3K4me3
chr17	70038108	70038136	chr17:70038108-70038136	0	AGGCATGCACTACCACGGCCAGCTAGTTT	1	2	9	CD	-	.
chr17	70039231	70039263	chr17:70039231-70039263	0	AGGCTAGCCCTCATCTGGGAAAGAGACTTGCTA	1	1	13	C1	1.0	.
chr17	70039981	70040003	chr17:70039981-70040003	0	CACCATGTTGGTCAGGCTAGTCT	1	3	3	CCD1	1.0	.
chr17	70040480	70040501	chr17:70040480-70040501	0	GGCATTGCCTGGAAACTTGTTA	1	3	2	ACD1	1.0	.
chr17	70040913	70040933	chr17:70040913-70040933	0	ATACATGTCTTGAACTTATTC	1	2	1	AD3	1.0	.
chr17	70042789	70042818	chr17:70042789-70042818	0	GAACAAACTTCTGCAATTCCAAACAAACCC	1	2	10	AA2	-	.
chr17	70042896	70042928	chr17:70042896-70042928	0	GAGGATGTTTTTATTGCAAAGGAAAACATGCTC	2	1	13	A1	-	.
chr17	70048760	70048780	chr17:70048760-70048780	0	AAACTATCCTTAGAATAGTTT	1	2	1	AA2	-	.
chr17	70049601	70049630	chr17:70049601-70049630	0	AAACTGGTTTATTTTCTAAATAGCTAGTCA	1	3	10	BCC2	1.0	.
chr17	70050050	70050075	chr17:70050050-70050075	0	GAATTTGCTTCAGGGAAACCTAGTCT	1	2	6	AD2	-	.
chr17	70052093	70052122	chr17:70052093-70052122	0	AGAGTTGTTTCACTGCCTTAAAACTACCCT	1	2	10	AA2	1.0	.
chr17	70056039	70056066	chr17:70056039-70056066	0	AGGCTTGCCTTCAGCAAATGAGAAGCTT	1	2	8	AC1	1.0	.
chr17	70059117	70059137	chr17:70059117-70059137	0	GAACTAGTTCGTGACTTTCTT	1	2	1	AC1	-	dELS
chr17	70059260	70059284	chr17:70059260-70059284	0	AAGCTTGCTTATTTCAAGAGAGCTT	1	2	5	AB1	-	dELS
chr17	70071059	70071087	chr17:70071059-70071087	0	AAACTAGTCTTTAAAATGAGGGCATGTTT	2	0	9	0	1.0	.
chr17	70072924	70072949	chr17:70072924-70072949	0	AGGCATATTTACCAATAAACATGATT	1	2	6	AD2	2.0	.
chr17	70073251	70073271	chr17:70073251-70073271	0	TGACAAATCTTGAACATGCCT	1	2	1	AC1	-	.
chr17	70073275	70073294	chr17:70073275-70073294	0	CAACTTGCCTCAGTTTGTCT	2	3	0	ACC2	-	.
chr17	70075189	70075221	chr17:70075189-70075221	0	TGGCTTGCTTGATAAGACGCCAGGGGCTACCTA	1	3	13	ACC1	-	PLS
chr17	70078624	70078656	chr17:70078624-70078656	0	AGGCATGTTCTCATGCAATCAATAAACATTTAT	1	2	13	AD4	-	.
chr17	70081161	70081189	chr17:70081161-70081189	0	AAGAATGCTCTTTATTTTGTAACTTGCCT	1	2	9	AC2	-	dELS,CTCF-bound
chr17	70088563	70088591	chr17:70088563-70088591	0	TAACATTCCCAGGGGATTAAAGCTTGTCA	1	3	9	ACC2	-	.
chr17	70096819	70096845	chr17:70096819-70096845	0	AAGCAAGTTACAGCTAGTAACTTGGTC	1	3	7	CCD1	-	.
chr17	70097161	70097188	chr17:70097161-70097188	0	AGACATGACCTCACTGGGAGGTTTGTTC	1	2	8	AD2	-	.
chr17	70098906	70098934	chr17:70098906-70098934	0	GAGCAAATTCTAAGTGCCTGAGCCAGCTC	1	2	9	AB2	2.0	.
chr17	70099356	70099376	chr17:70099356-70099376	0	GAAGTAGTACGAGACTTGTTT	1	2	1	AD1	-	.
chr17	70104270	70104294	chr17:70104270-70104294	0	ATGCTTCTTTACAAGAAACTTGCTC	1	2	5	AD1	1.0	.
chr17	70105203	70105227	chr17:70105203-70105227	0	AGTCATGCTTTATGGAGGCATGCTC	2	1	5	D1	-	pELS
chr17	70105904	70105926	chr17:70105904-70105926	0	TGACTTACTTATGAAACATGTTA	1	3	3	ACC2	-	pELS
chr17	70110535	70110563	chr17:70110535-70110563	0	GAGCTAGTTCTTCAGTAAGAGTCCAGCTT	1	2	9	BD1	-	dELS
chr17	70111206	70111232	chr17:70111206-70111232	0	ATGCTAGTTTTTTTGCTTAGCTTGTTA	1	3	7	CCD1	1.0	.
chr17	70114732	70114753	chr17:70114732-70114753	0	AAACAAGTCTGGGAAATTGCCA	1	2	2	AC1	-	.
chr17	70116498	70116524	chr17:70116498-70116524	0	TAGCTAGCTTACCTCCAGAAATAGTTC	1	2	7	AC2	1.0	.
chr17	70120279	70120298	chr17:70120279-70120298	0	AAGCAATTCCAAACTTTCCC	1	2	0	AA2	-	dELS
chr17	70131282	70131302	chr17:70131282-70131302	0	AAGCTTACCTGGGAGTAGTTT	1	2	1	AA2	-	.
chr17	70131437	70131468	chr17:70131437-70131468	0	AGAAAAGCCTCCGTGGAAGAGAGAGCAAGCAC	1	2	12	AD3	1.0	.
chr17	70135156	70135177	chr17:70135156-70135177	0	AAGATTGTTTTTAGTCTTGCTT	1	2	2	AD2	-	.
chr17	70135324	70135349	chr17:70135324-70135349	0	TAGCTTGTTTTACCTACATCTAGTTT	1	3	6	CCD2	-	.
chr17	70136585	70136607	chr17:70136585-70136607	0	GAAATTATCCAGGAAACAAGCCT	1	2	3	AA1	1.0	.
chr17	70137486	70137518	chr17:70137486-70137518	0	AGACTTGCCTGTGGATATCTAGAAACCACGCCT	1	2	13	BD1	1.0	dELS,CTCF-bound
chr17	70138669	70138689	chr17:70138669-70138689	0	AAACTTCTTTACAGCAAGTTA	1	3	1	ACC2	1.0	dELS
chr17	70138824	70138856	chr17:70138824-70138856	0	ACACTAGTTGGCCTGGGGAAGGGAGGCTAGTCA	1	3	13	CCD1	-	.
chr17	70138877	70138896	chr17:70138877-70138896	0	GAGCTAGCCTCTGCTAGCCG	2	3	0	CCD2	1.0	.
chr17	70150079	70150107	chr17:70150079-70150107	0	AAACTGGTTCTTTCCCTTAAAGCCAGTCC	1	2	9	BB2	1.0	.
chr17	70150865	70150886	chr17:70150865-70150886	0	AAACTTGTTGGTATGCTTGTTT	1	2	2	CD	1.0	.
chr17	70153020	70153043	chr17:70153020-70153043	0	GAAATAGCTAGTAAGAACAAGTCA	1	3	4	ACC1	1.0	.
chr17	70153070	70153093	chr17:70153070-70153093	0	GAGAAAGTTTACCAAGAATTGCTT	1	2	4	AA2	2.0	.
chr17	70158149	70158173	chr17:70158149-70158173	0	AAACATGTCCTTTAGGGAGAAGGTT	2	2	5	AD1	-	.
chr17	70158870	70158890	chr17:70158870-70158890	0	AGGCATGTTTGGTGCTTTTTC	2	2	1	AD1	1.0	dELS
chr17	70162060	70162091	chr17:70162060-70162091	0	ATGCATGCCTTATTATCCTAGCTAACATGTTT	1	2	12	CD	-	.
chr17	70164650	70164675	chr17:70164650-70164675	0	GGAAAACCCTCCGTAGAGGCTAGCTT	1	2	6	AA1	1.0	dELS,CTCF-bound
chr17	70167761	70167782	chr17:70167761-70167782	0	AAGCATATTTCAGAAGAAGCTT	1	2	2	AA2	-	.
chr17	70168339	70168361	chr17:70168339-70168361	0	CAGCTAGTTTGCTGAATTAGTTC	1	2	3	AC2	-	pELS,CTCF-bound
chr17	70173932	70173962	chr17:70173932-70173962	0	AGAATTGCTCTCTATCCCCCAGAGCAAACCT	1	2	11	AA2	1.0	dELS
chr17	70174393	70174412	chr17:70174393-70174412	0	GAAGTTTTCTAAACATGTCC	2	2	0	AA1	1.0	.
chr17	70174663	70174689	chr17:70174663-70174689	0	AAGCATGCTTAGGATACAAAGAAATTT	2	2	7	AA1	1.0	.
chr17	70176587	70176610	chr17:70176587-70176610	0	AAACTTGAACTTGCAGGCAAGCCT	1	2	4	DD1	2.0	.
chr17	70179714	70179742	chr17:70179714-70179742	0	AAGCTTGTCCTGAGAAGTAGAGTGAGTTC	1	2	9	AB1	-	.
chr17	70184257	70184280	chr17:70184257-70184280	0	AAACATACACACCCAAGCAAGCTT	2	2	4	AD1	-	.
chr17	70185330	70185352	chr17:70185330-70185352	0	GGGAAAGTTGAATGAACATGTCA	1	3	3	ACC1	-	.
chr17	70186616	70186635	chr17:70186616-70186635	0	AAACTAGACTGGCCATGTTT	3	2	0	DD2	1.0	.
chr17	70190963	70190989	chr17:70190963-70190989	0	GGGCTTTTCTCATTTTGAAAAATGCTT	1	2	7	AA2	1.0	.
chr17	70191352	70191373	chr17:70191352-70191373	1	CAAAATGCTCAGTAACAAGCCT	2	3	2	ACC1	1.0	dELS
chr17	70191449	70191468	chr17:70191449-70191468	1	CAGCTTGTTTGGACATGCTA	5	2	0	CC	-	dELS
chr17	70193395	70193415	chr17:70193395-70193415	0	GAAGATGCCTATGACTTGTTA	2	3	1	ACC1	-	.
chr17	70194270	70194293	chr17:70194270-70194293	0	CAACTAGTCTAATGCAACAAATTC	1	3	4	ACC1	-	.
chr17	70198210	70198230	chr17:70198210-70198230	0	AGGAAAGACCAAGACAAGTTT	1	2	1	AD1	-	.
chr17	70202327	70202358	chr17:70202327-70202358	0	AAGCAAGTTATATCTTGATCTCAAGCAAGGTC	1	2	12	CD	-	.
chr17	70203199	70203231	chr17:70203199-70203231	0	AAGCAAATCTAATTTCAGTGAAGGGGCTATCTT	1	2	13	AA2	-	.
chr17	70205631	70205662	chr17:70205631-70205662	0	AGACAAGTTCTAGCCTTACCAGAAACAAGAAG	1	3	12	CDD3	1.0	dELS,CTCF-bound
chr17	70211017	70211042	chr17:70211017-70211042	0	AAAAAAGTTGCACCAGGGGCATGTTA	1	3	6	ACC1	-	.
chr17	70213237	70213257	chr17:70213237-70213257	0	GAACTTCTTAGAGGCTTGTTG	1	3	1	ACC2	1.0	.
chr17	70213625	70213647	chr17:70213625-70213647	0	GAAAATGTCTCCAGGGCATGTCC	2	1	3	A1	1.0	.
chr17	70214812	70214838	chr17:70214812-70214838	0	TTGCTTGCTGTCATATAAGACATGCCT	1	3	7	CCD1	1.0	.
chr17	70215403	70215427	chr17:70215403-70215427	0	GGTAAAGTTTTATCTAAACAAGCTC	1	2	5	AD4	2.0	.
chr17	70215954	70215976	chr17:70215954-70215976	0	AGAAATGCCTATAAGACATTTCT	1	2	3	AA2	-	dELS
chr17	70216180	70216212	chr17:70216180-70216212	0	TGGCTACCTCATACTCTTTCTCTTAGCATGCCC	1	3	13	ACC2	-	dELS,CTCF-bound
chr17	70216275	70216307	chr17:70216275-70216307	0	AAAAATGGCTTTCTCTGTTCCCCAGACTTGCCT	2	2	13	AD1	-	.
chr17	70218282	70218309	chr17:70218282-70218309	0	AAACATGTTTATTTTCTCAAAAAAATCC	2	2	8	AA1	-	.
chr17	70219787	70219814	chr17:70219787-70219814	0	AAATAAATTCAGCAACAGAAACTAGTTC	1	2	8	AA1	-	.
chr17	70220064	70220084	chr17:70220064-70220084	0	GAATAAGTTTTGAGCTTTTTC	1	2	1	AA2	-	.
chr17	70222779	70222801	chr17:70222779-70222801	0	AGAATTGTCTTGATGGCTTGTTG	1	3	3	ACC1	2.0	.
chr17	70225964	70225984	chr17:70225964-70225984	0	GGACGTGTTCAAAGAAAGTTT	1	2	1	AB2	-	.
chr17	70227761	70227784	chr17:70227761-70227784	0	AAACATGTTTGTTTTGGCATTTTT	1	2	4	AC1	1.0	dELS
chr17	70228571	70228590	chr17:70228571-70228590	0	AGGCTGGTCTGGGTTTGTTT	1	2	0	AB2	2.0	.
chr17	70230351	70230374	chr17:70230351-70230374	0	GGGAAAGATTTGTGAGACTAGTCT	1	2	4	AD1	3.0	.
chr17	70236437	70236467	chr17:70236437-70236467	0	AAATTTGCTCCATGAAAGCAGAGACTTACCT	1	2	11	AA2	1.0	.
chr17	70238109	70238138	chr17:70238109-70238138	0	ATGCTAGTTTCTTTTGCTGTGGAGAAGCTC	1	2	10	AD2	1.0	.
chr17	70238296	70238315	chr17:70238296-70238315	0	GAGCAATTCTAGACATTTTT	1	2	0	AA2	-	.
chr17	70239641	70239667	chr17:70239641-70239667	0	CAACATGTTTGAATAGGAAACTCTCTC	1	3	7	ABC2	-	pELS
chr17	70240057	70240089	chr17:70240057-70240089	0	TAACTTGTTTCTAACCCTTTGAGAACCAAGCTT	1	2	13	CD	2.0	.
chr17	70240738	70240767	chr17:70240738-70240767	0	TGGAATGCTCACCATGACAAAGACATGTTA	1	3	10	ACC1	-	.
chr17	70243732	70243764	chr17:70243732-70243764	0	AGGCTTGGCTGGGGCCGAAGCCTGGGATAGCTC	1	2	13	AD2	-	.
chr17	70243804	70243834	chr17:70243804-70243834	0	GGACTTATTTCCTTGCCACTTGGACTTCTTC	1	2	11	AA2	-	.
chr17	70247981	70248004	chr17:70247981-70248004	0	AAACAAGTCACCACAGGCAAGATC	1	2	4	CD	-	.
chr17	70252995	70253027	chr17:70252995-70253027	0	AAACATTTCTAGTACAAGCTATAAAACAAGCAT	1	2	13	AD2	-	.
chr17	70261272	70261302	chr17:70261272-70261302	0	GGAGTTGTTCACAATTGGTATAAACAAGCAT	1	2	11	AD3	1.0	.
chr17	70265657	70265679	chr17:70265657-70265679	0	AATCATGCTTCAAGAGCTTCCCC	1	2	3	AD3	2.0	.
chr17	70265903	70265933	chr17:70265903-70265933	0	AAGCTCTTTTGGGCTACAACAAAGCAAGCTT	1	2	11	AB1	-	.
chr17	70266185	70266208	chr17:70266185-70266208	0	ATACAAGTTCACCAAAACATTCTC	1	2	4	AD3	-	.
chr17	70267454	70267484	chr17:70267454-70267484	0	GAACATCTCTGGTCAGAAGCAAAACTAATTT	1	2	11	AA2	1.0	.
chr17	70268637	70268658	chr17:70268637-70268658	0	GAGAATGCTTCTGAAAAAGTTT	1	2	2	AA2	1.0	.
chr17	70270197	70270219	chr17:70270197-70270219	0	GAGCAGGCCACAAAGACTAGCTA	1	3	3	BCC2	1.0	.
chr17	70278078	70278109	chr17:70278078-70278109	0	AGATAAGTTGTTAAGAATACGTAAGCAAGTCA	1	3	12	ACC1	2.0	.
chr17	70278532	70278555	chr17:70278532-70278555	0	AAGCATGTACATATAAACAAGTCA	1	2	4	CD	1.0	dELS
chr17	70278916	70278944	chr17:70278916-70278944	0	AAACATGCCCTGCTGTCGGTAACAAGTGC	1	2	9	CD	-	.
chr17	70279454	70279475	chr17:70279454-70279475	0	AGACATGTTTCGAAACCTCTCT	2	2	2	AB1	-	.
chr17	70282034	70282058	chr17:70282034-70282058	0	TGACATGTTTGTGATGGGCATGACG	1	3	5	CCD1	3.0	.
chr17	70282183	70282212	chr17:70282183-70282212	0	GGACATGCTCCTGCTGCAGATAACTAGCCA	1	2	10	CC	-	.
chr17	70282284	70282316	chr17:70282284-70282316	0	TGGCTTGCTGTTAATAAATACGTGGGTAAGTCT	1	3	13	ACC2	-	.
chr17	70283024	70283049	chr17:70283024-70283049	0	AGACATGTTTGTAATTGAGCTTTTCT	2	1	6	A1	1.0	.
chr17	70284217	70284238	chr17:70284217-70284238	0	AGTCAAGCTAGTTAACATGTCC	2	3	2	CCD1	1.0	.
chr17	70288047	70288074	chr17:70288047-70288074	0	TAACTTGCTCCACTATAGTAACATTTTT	1	3	8	ACC1	1.0	.
chr17	70294893	70294920	chr17:70294893-70294920	0	AATCATACCCTCTTTTGCGAGCTTGTTC	2	2	8	AD1	1.0	.
chr17	70305243	70305275	chr17:70305243-70305275	0	AGGCATTCCCACTGAGTCCTGGCAAACCAGCCC	1	2	13	AB2	1.0	.
chr17	70310097	70310116	chr17:70310097-70310116	0	AGAAAAGCCCGAGCTTGCTT	3	1	0	A1	1.0	.
chr17	70310214	70310245	chr17:70310214-70310245	0	AGTCATGTTTGCATTATAAACAGAACATGTGT	1	2	12	DD3	-	.
chr17	70310355	70310382	chr17:70310355-70310382	0	TGGCAAGCCCACATTCTGTGGCTTTTTC	1	3	8	ACC1	-	dELS
chr17	70315837	70315861	chr17:70315837-70315861	0	AGACATTTCTCCAGGAACCATGTTT	1	2	5	AD2	-	.
chr17	70321406	70321435	chr17:70321406-70321435	0	AAATATGTTTCTATAGGACTAAGCTTGTTG	1	2	10	AC2	-	.
chr17	70325259	70325286	chr17:70325259-70325286	0	AGGCTTGCTACCTTGGCATAGAATGTCC	1	3	8	ACC2	-	.
chr17	70327565	70327585	chr17:70327565-70327585	0	GAACTAACTTAAGGCTTTTCT	1	2	1	AA2	2.0	.
chr17	70330051	70330082	chr17:70330051-70330082	0	AAACTAGCTTGCATCTGTCTCCAGTCATGCCT	1	1	12	D2	1.0	dELS
chr17	70330873	70330895	chr17:70330873-70330895	0	TAACTTACCTTTTAAACAAGTTA	1	3	3	ACC2	1.0	.
chr17	70331603	70331623	chr17:70331603-70331623	0	GGGCATGCCCTGGATTTCTTT	2	2	1	AA1	-	.
chr17	70335662	70335691	chr17:70335662-70335691	0	CAACTTGTTATTCTCACATAAAACTTACTT	1	3	10	ACC1	-	.
chr17	70338029	70338058	chr17:70338029-70338058	0	GAACTTTTTCCTCCCTTTTAGGGCAACTTT	1	2	10	AA2	-	.
chr17	70338337	70338358	chr17:70338337-70338358	0	AGAAATGTTCTAAAAATAGTCT	1	2	2	AA2	-	.
chr17	70338827	70338857	chr17:70338827-70338857	0	AGAGAAGCCAGAATACCCAGGCAACTTGCCT	1	3	11	ACC1	-	.
chr17	70339462	70339483	chr17:70339462-70339483	0	TAGCTTGTCCTGAGACAATTAT	1	3	2	ACD2	1.0	.
chr17	70340584	70340611	chr17:70340584-70340611	0	GAGCTCTTCTATTCTTAAGAGCAAGTCT	1	2	8	AB1	1.0	.
chr17	70341436	70341458	chr17:70341436-70341458	0	CAACATGTTCAGAGGCCAAGTCA	1	3	3	CCD2	-	.
chr17	70341486	70341513	chr17:70341486-70341513	0	AGACTAGCCTGGGCAACAAAGCAAGATT	1	1	8	D1	2.0	.
chr17	70341534	70341560	chr17:70341534-70341560	0	AAACAAGCTGGGCATTGTGGCATGCAT	1	3	7	CCD1	-	.
chr17	70342847	70342867	chr17:70342847-70342867	0	GGGCAAGCCTCAGGCAGCTTA	1	3	1	ABC2	1.0	.
chr17	70344180	70344207	chr17:70344180-70344207	0	TGACTAGTTAAATAACTGGAACTTATCT	1	3	8	ACC1	-	.
chr17	70344540	70344563	chr17:70344540-70344563	0	GAGCAAGTTCGTAACAACTAGCTT	1	1	4	C2	-	dELS
chr17	70350245	70350277	chr17:70350245-70350277	0	AAACAAATTTACAAGGGAAAAACAAACAATTCC	1	2	13	AA2	1.0	.
chr17	70354733	70354765	chr17:70354733-70354765	0	TAGCAATCCTCTTATTCAGTTATAAACATGTTT	1	2	13	AC1	-	.
chr17	70355089	70355118	chr17:70355089-70355118	0	GGACTTGTCTAACACATAATAAACTATTTC	1	1	10	A1	1.0	.
chr17	70358609	70358635	chr17:70358609-70358635	0	AAACTAGCCGGGCATGGTGGCATGTGC	1	3	7	CCD1	1.0	.
chr17	70360242	70360272	chr17:70360242-70360272	0	AAAAGTGTTCTCTGAAGAAAGGAGCTTGTTC	1	2	11	AB4	1.0	.
chr17	70360804	70360827	chr17:70360804-70360827	0	GAGCATGTGTCCTGGAGCATGGCT	1	2	4	DD2	2.0	.
chr17	70362715	70362737	chr17:70362715-70362737	0	AAACTTGCCTCCTAAACTACGCA	1	3	3	ACD2	-	.
chr17	70363214	70363236	chr17:70363214-70363236	0	AAACCAGCTTTTGTGACTTGTCA	1	3	3	BCC1	-	.
chr17	70364077	70364108	chr17:70364077-70364108	0	AAGCATTTTCCTCTGCTTGTAGTGGCATGCTC	1	2	12	AC2	-	.
chr17	70365521	70365551	chr17:70365521-70365551	0	AAGCTTTGCCTCAAACATCTGAAGCATGTTT	2	2	11	AD1	-	dELS
chr17	70366164	70366187	chr17:70366164-70366187	0	GGGGTAGCTTTTTAAAACAATTTT	1	2	4	AA2	-	.
chr17	70367558	70367584	chr17:70367558-70367584	0	TAGCTTGCCTCTATTTTAAGCAAATAT	1	3	7	ACD2	1.0	.
chr17	70374017	70374042	chr17:70374017-70374042	0	GAGCTAATCTAGTACCAGACAAGGTC	1	2	6	AD2	1.0	.
chr17	70377136	70377160	chr17:70377136-70377160	0	GAGTCTGTTCTATTGAAACATGCTG	1	3	5	ABC1	-	DNase-H3K4me3
chr17	70377798	70377821	chr17:70377798-70377821	0	ATCCTTGCCCTGTAAAGCAAGTTA	1	3	4	CDD2	-	.
chr17	70382311	70382340	chr17:70382311-70382340	0	GGGCTTCCTCCATGTTGGTCAGGCTGGTCT	1	2	10	AB2	2.0	.
chr17	70383499	70383518	chr17:70383499-70383518	0	AAAAAAGCATAAACAAGCCT	2	2	0	AD1	1.0	CTCF-only,CTCF-bound
chr17	70385597	70385617	chr17:70385597-70385617	0	GAACTGGCTTGAAAAATGTTT	1	2	1	AB2	-	.
chr17	70386618	70386649	chr17:70386618-70386649	0	AAACTGGCTTATACATTTTTAAGTACTAGTCT	1	2	12	BD2	-	.
chr17	70390442	70390462	chr17:70390442-70390462	0	TGGCATGTCTGAAACAGATTC	2	3	1	ABC2	-	.
chr17	70391308	70391337	chr17:70391308-70391337	0	GGACATGTTGCAGGTTGTGTGGATAAGCCA	1	3	10	ACC2	2.0	.
chr17	70394257	70394287	chr17:70394257-70394287	0	AGGCTACTTCATGTACTGCTTAAAGATGCTT	1	2	11	AA2	3.0	.
chr17	70394406	70394432	chr17:70394406-70394432	0	TGACAAGTTGAACATGTGAACATGTCC	1	2	7	CC	-	.
chr17	70396386	70396407	chr17:70396386-70396407	0	GAGCTTGTAGACAGGCAAGTTA	1	3	2	CCD2	-	.
chr17	70401971	70402003	chr17:70401971-70402003	0	AGGCCTGTTTGGAGAAAGTCAGCAGAGTAGTTT	1	2	13	AB2	1.0	.
chr17	70406764	70406790	chr17:70406764-70406790	0	AAATAAGCCTAGATTAAAGGCATACTT	1	2	7	AA2	-	.
chr17	70407756	70407787	chr17:70407756-70407787	0	TAATAAGTCAAATGTATATGAAGAACATGCTT	1	3	12	ACC1	1.0	.
chr17	70407988	70408019	chr17:70407988-70408019	0	GAACATGTCAATGACTGTAAGGCAGCAAGTTC	1	2	12	CC	-	.
chr17	70408768	70408792	chr17:70408768-70408792	0	TAACATGCTTAATGTGAAATTGCTA	1	3	5	ACC2	-	.
chr17	70414727	70414755	chr17:70414727-70414755	0	TGACATGTCTGGATCCAGAGAACTGATTC	1	3	9	ABC2	-	.
chr17	70418000	70418022	chr17:70418000-70418022	0	AAATTTGTCAGTTTGACTTGTCT	1	3	3	ACC1	-	.
chr17	70421787	70421814	chr17:70421787-70421814	0	GACCTTGCTCCTGAAATGAGCCTTGCTT	1	2	8	DD2	-	.
chr17	70422925	70422947	chr17:70422925-70422947	0	GGACTTGCTTTTCAAACATGCAA	1	2	3	CD	2.0	.
chr17	70424902	70424934	chr17:70424902-70424934	0	AAACTTTCTAAGGTATAAAAATAAAACAAGCCA	1	3	13	ACC2	-	.
chr17	70425477	70425496	chr17:70425477-70425496	0	AAGCTAGATTAAAAATGCTT	3	2	0	AD2	-	.
chr17	70425947	70425970	chr17:70425947-70425970	0	GTGTTTGTTTGTAAAAGCATGTTA	1	3	4	ACD1	-	.
chr17	70426173	70426202	chr17:70426173-70426202	0	GTATATGCCTTAGGAGATGAAAACATGCTG	1	3	10	ACD1	-	.
chr17	70426898	70426917	chr17:70426898-70426917	0	AGAATAGCTAGAGCTTGTCA	3	3	0	ACC1	-	.
chr17	70426924	70426954	chr17:70426924-70426954	0	CAAGATGCTTTTTTACAAGCCAGACAAGTCA	1	3	11	ACC1	-	.
chr17	70427946	70427970	chr17:70427946-70427970	0	AAACTTTTCCCCAGCAGACTTTTCC	1	2	5	AA2	-	.
chr17	70430798	70430829	chr17:70430798-70430829	0	TGACATATTTAAAAATGTACACCGACAAGCTT	1	3	12	ACC2	1.0	.
chr17	70431901	70431922	chr17:70431901-70431922	0	GAACTTGTTTGGAAACCTGCTC	1	1	2	B2	1.0	.
chr17	70434905	70434933	chr17:70434905-70434933	0	AGGCTTGCCCAGAGAATCCAGGATAATCT	1	2	9	AA1	1.0	.
chr17	70435727	70435751	chr17:70435727-70435751	0	TGGCTTGCTCTCTGTAAGAAAGCCT	1	2	5	AC2	1.0	.
chr17	70435909	70435934	chr17:70435909-70435934	0	GAACTAGGCTTTGGTTGGGCAATCTT	1	2	6	AD2	-	.
chr17	70437595	70437621	chr17:70437595-70437621	0	AAACAAATCCTTTTAGCATGCAAGTTT	1	2	7	AD2	-	.
chr17	70441014	70441037	chr17:70441014-70441037	0	GAAATAATTCATATGAACAAGTTT	1	2	4	AA1	-	.
chr17	70443771	70443796	chr17:70443771-70443796	0	AAAATTGCCTTCCAGGAAACTGGTCC	1	2	6	AB3	-	.
chr17	70447804	70447829	chr17:70447804-70447829	0	CAGCTTGCTCTTCCTATAACCAGTCC	1	3	6	BCC2	2.0	.
chr17	70448011	70448040	chr17:70448011-70448040	0	GGGTTAGTCTCCCCATGAAAAAGTAAGCTT	1	2	10	AA2	1.0	.
chr17	70452960	70452982	chr17:70452960-70452982	0	AAAAAAGTCTTCACAACATGCTC	1	2	3	AC2	-	.
chr17	70455490	70455512	chr17:70455490-70455512	0	AAACATGCTTTTTAGAGTTACTT	2	2	3	AA1	-	.
chr17	70459412	70459435	chr17:70459412-70459435	0	AGGCTTGCTTAGGTAAACAAAGCA	1	3	4	ACD2	-	.
chr17	70464113	70464145	chr17:70464113-70464145	0	AAACAAATTTACAAGAAAAAAACAAACAACCCC	1	2	13	AA2	-	.
chr17	70470137	70470165	chr17:70470137-70470165	0	AAACAAGTCCAGAAAAATAACAAATGTCT	2	2	9	AD1	1.0	.
chr17	70470411	70470433	chr17:70470411-70470433	0	TGGCAATTTTGAGTAACAAGTTC	1	3	3	ACC2	-	.
chr17	70471578	70471609	chr17:70471578-70471609	0	TAACAAGTTTTCCTCTTATCGTGAACAGGTTA	1	3	12	BCC1	1.0	.
chr17	70477403	70477428	chr17:70477403-70477428	0	GGACAAACCAGAGGCAAAACATGTCT	1	2	6	AC1	1.0	.
chr17	70477817	70477847	chr17:70477817-70477847	0	AAAGCAGCCCAGTAGTGCGTTGGGCTAGTCG	1	3	11	ABC1	-	.
chr17	70480216	70480245	chr17:70480216-70480245	0	TGGCTTGCTTGTGTACCATGAAACTTTCAC	1	3	10	ACD2	-	.
chr17	70483896	70483923	chr17:70483896-70483923	0	GGGCATGCTCAAAAGGCACCACAAGTTC	1	2	8	CD	1.0	.
chr17	70484224	70484245	chr17:70484224-70484245	0	GGGCTTGGCCCCAACCTTGCTC	1	2	2	DD2	1.0	.
chr17	70484869	70484890	chr17:70484869-70484890	0	GCACATGTCAGTTAGCTAGTTT	2	3	2	CCD1	1.0	.
chr17	70490646	70490670	chr17:70490646-70490670	0	AAGACAGTTCTTTCTAGACATGCTA	1	3	5	ABC1	-	.
chr17	70493194	70493225	chr17:70493194-70493225	0	CAGCCAGTTTAGGTCTTAGTAGTAGCATGCTT	1	3	12	BCC1	1.0	.
chr17	70496086	70496114	chr17:70496086-70496114	0	AAACTTGCACTAACAAGATGAATAAGTTC	1	2	9	AD2	1.0	.
chr17	70497594	70497614	chr17:70497594-70497614	0	ATGCTATCTTAAAACTTGCTT	1	2	1	AD1	-	.
chr17	70498444	70498465	chr17:70498444-70498465	0	AGTCAAGCCTATGAAATTGTTT	1	2	2	AD2	-	.
chr17	70502376	70502397	chr17:70502376-70502397	0	AAACAAAATTAAAGACTTGTTT	1	2	2	AD1	1.0	.
chr17	70517691	70517723	chr17:70517691-70517723	0	AAAAAAGTCTAAGATCATTTTCCAATCTAGCCT	1	2	13	AD2	-	.
chr17	70525023	70525044	chr17:70525023-70525044	0	AAGCTTTTTCCTAGAAAAGTCT	1	2	2	AA2	1.0	.
chr17	70528299	70528330	chr17:70528299-70528330	0	AGAAATGCTTTTCTGTCCTTCAGAACTATCTC	1	2	12	AA2	-	.
chr17	70530637	70530663	chr17:70530637-70530663	0	AGACTTGTGAAACTAAAAAACAAGTTA	1	3	7	CCD2	2.0	.
chr17	70532138	70532164	chr17:70532138-70532164	0	AGACATTCTTTAAGATAATACAAGTTT	1	2	7	AD2	1.0	.
chr17	70533651	70533674	chr17:70533651-70533674	0	GAGCTATCTCTTTGGAATTTGTCT	1	2	4	AA2	1.0	.
chr17	70537849	70537881	chr17:70537849-70537881	0	AGGCAAATTCCTTAAAAATCCATGGACAATTTC	1	2	13	AA2	-	.
chr17	70539327	70539355	chr17:70539327-70539355	0	TGAGAAGTTTTCCTTTGCACAACATGTTT	1	3	9	ACC1	-	.
chr17	70541427	70541451	chr17:70541427-70541451	0	AAGTTACTCTGGGTCAGACATGTCT	2	2	5	AA1	-	.
chr17	70542977	70542996	chr17:70542977-70542996	0	AGACAAATTCAGCCTTGCCT	2	2	0	AD2	-	dELS
chr17	70544591	70544612	chr17:70544591-70544612	0	AAACATTCCTAGGAACTTTCCT	1	2	2	AA2	1.0	.
chr17	70545654	70545686	chr17:70545654-70545686	0	GGGGTTGTTTGTTTTTTTCTTGTAAATTTGTTT	1	2	13	AA2	-	.
chr17	70550364	70550387	chr17:70550364-70550387	0	TGCTTTGTTTACCTAAGCAAGCCT	1	3	4	ACD1	-	.
chr17	70553397	70553425	chr17:70553397-70553425	0	ATACAAGCTTTGTCAACATAAGCTTCCTC	1	2	9	AD3	1.0	.
chr17	70555216	70555243	chr17:70555216-70555243	0	AAACATTTTTTGTTTTTTAAATTTGTTT	1	2	8	AA2	-	.
chr17	70557748	70557777	chr17:70557748-70557777	0	GGAGTAGCTTTTGTAGGAAAAGACTTATTC	1	2	10	AA2	-	.
chr17	70560596	70560615	chr17:70560596-70560615	0	AAAAATTCTTGAACAAGTTT	2	2	0	AA1	1.0	.
chr17	70561553	70561573	chr17:70561553-70561573	0	TGCCATGCCCTTGACATGCCT	2	3	1	CCD1	-	.
chr17	70564513	70564543	chr17:70564513-70564543	0	AGGCTAGTAGTAACAGTGACAGAGCAAGTTG	1	3	11	CCD2	1.0	dELS
chr17	70570515	70570547	chr17:70570515-70570547	0	GAACTATCCATTTCATATAGGCCAGACTAGTTT	1	2	13	AC1	-	.
chr17	70572839	70572864	chr17:70572839-70572864	0	AGAGTTGTTCAAACATAAACTTATTT	1	2	6	AA2	-	.
chr17	70576153	70576181	chr17:70576153-70576181	0	GAACAAGATTCTCTTTGCTGAACATCCTT	1	2	9	AD2	1.0	.
chr17	70579611	70579631	chr17:70579611-70579631	0	AGATTAGTTTAGAACTTTTTT	1	2	1	AA2	-	.
chr17	70580266	70580295	chr17:70580266-70580295	0	TAAGATGTTTCTTGCTCTTCTAACATGCTT	1	3	10	ACC1	1.0	.
chr17	70580874	70580897	chr17:70580874-70580897	0	AGACTTGTGCTTGTAAGGATGCCT	1	2	4	AD2	-	.
chr17	70585078	70585104	chr17:70585078-70585104	0	AAACATGCCAAGCAGGAAGACAAGTTC	2	1	7	C2	-	.
chr17	70585322	70585342	chr17:70585322-70585342	0	CAACATGCTAGGAGCAAGTTT	3	2	1	CC	-	.
chr17	70589312	70589337	chr17:70589312-70589337	0	GAAAATGTTTCTGTTGAAAAATGTCT	1	2	6	AA2	-	.
chr17	70590243	70590273	chr17:70590243-70590273	0	ATACTTGTTTTCCAATAAAAGGAAGTTGTTT	1	2	11	AD2	2.0	.
chr17	70593537	70593565	chr17:70593537-70593565	0	AAACATGTTCAAATTCATTAGACTATCAA	1	3	9	ACD2	-	.
chr17	70597584	70597603	chr17:70597584-70597603	0	AGGCTAGTTTGAGCTATTGG	2	3	0	ACD2	1.0	.
chr17	70597898	70597923	chr17:70597898-70597923	0	AAGCTTGTCTAACCAGAGCCATGGCT	1	2	6	DD1	-	dELS
chr17	70599940	70599964	chr17:70599940-70599964	0	GAGCTTGTTTTCCTGCAACTAGATG	1	3	5	CCD1	-	.
chr17	70600217	70600246	chr17:70600217-70600246	0	TAACATGCCACCATGGACCAGCACTAGTCT	1	3	10	CCD2	1.0	.
chr17	70601961	70601987	chr17:70601961-70601987	0	AGGCTAATTTAGAAGTGGAGTAAGCTC	1	2	7	AA2	-	.
chr17	70604085	70604108	chr17:70604085-70604108	0	GGGCAAGCTTAATTGGGAATGGTT	2	2	4	AD1	-	.
chr17	70607080	70607110	chr17:70607080-70607110	0	GGGCATGACTTTTTTCCTTGGAGAAATGCTC	1	2	11	AD2	-	.
chr17	70607929	70607948	chr17:70607929-70607948	0	AAAAGAGTTTAAACTTGCTA	1	3	0	ABC1	1.0	.
chr17	70608913	70608936	chr17:70608913-70608936	0	TGTCTTGCTTCTTTAGGCATGCTT	1	2	4	CD	1.0	.
chr17	70611604	70611635	chr17:70611604-70611635	0	AGGCCAGTCTTGCGTTCAGTTTGAACATTTTT	2	2	12	AB3	1.0	dELS,CTCF-bound
chr17	70615992	70616017	chr17:70615992-70616017	0	AACCTTGCTCAGTTGGGAGGAAGCTC	1	2	6	AD2	1.0	dELS
chr17	70616597	70616619	chr17:70616597-70616619	0	GGGTAAGCTATAGGAACTTGCCA	1	3	3	ACC1	-	dELS
chr17	70617608	70617639	chr17:70617608-70617639	0	AGACATCTTCTGAATGGTCTATAGAGATGCTT	1	2	12	AA2	-	.
chr17	70621569	70621589	chr17:70621569-70621589	0	AAACTAGTGTGGAAGTAGCCT	1	2	1	AD2	1.0	.
chr17	70622207	70622226	chr17:70622207-70622226	0	GGACTAGCTAGGACTAGCTA	4	2	0	CC	-	.
chr17	70624664	70624688	chr17:70624664-70624688	0	AGGCAGGTTCAAAATAAGGATGTTT	1	2	5	AB2	-	.
chr17	70625601	70625620	chr17:70625601-70625620	0	AAACATACCTGAAAAAGTCT	1	2	0	AA2	1.0	.
chr17	70625759	70625782	chr17:70625759-70625782	0	GAACTAGTCTTCTCAGACTCCTTG	1	3	4	ABC2	-	.
chr17	70633809	70633833	chr17:70633809-70633833	0	AAACTTTTTTTACCCAGACTTGTTT	1	1	5	A2	2.0	.
chr17	70642533	70642552	chr17:70642533-70642552	0	AGACAGGCTCGGGAAAGTTT	1	2	0	AB2	2.0	.
chr17	70643438	70643464	chr17:70643438-70643464	0	AAAATAGTCCTGGAAACAAACAAACCT	1	2	7	AA2	-	.
chr17	70644138	70644168	chr17:70644138-70644168	0	AAACATGTTCCAAGTTTCAAACAGCTAGTGT	1	2	11	CD	-	.
chr17	70644585	70644610	chr17:70644585-70644610	0	TAGCTTGCTCAAAAGGAGACTATTAT	1	3	6	ACD2	1.0	.
chr17	70645699	70645720	chr17:70645699-70645720	0	GAACTAATTTTCAAACATGGTT	1	2	2	AD2	-	.
chr17	70647481	70647503	chr17:70647481-70647503	0	TAACATGTTTATAAAACATTTTC	1	2	3	AC2	-	.
chr17	70647716	70647738	chr17:70647716-70647738	0	TGACTTGTTCCTGGAACACGCTG	1	3	3	BCC1	1.0	.
chr17	70650648	70650676	chr17:70650648-70650676	0	CAACTTGCTCATAAACACTCAGCAAGCTA	1	3	9	CCC	1.0	.
chr17	70658502	70658525	chr17:70658502-70658525	0	GGGCAAGCCTCACTGAGCACTCTG	1	3	4	ABC2	-	dELS
chr17	70659104	70659126	chr17:70659104-70659126	0	GAACTTGTTTATAAGCCATGCTA	1	2	3	CD	-	dELS
chr17	70659440	70659467	chr17:70659440-70659467	0	TAAAATGTTTTCTTGCTGTAACTAGTCT	1	3	8	ACC1	-	.
chr17	70660918	70660938	chr17:70660918-70660938	0	AGACTTTCTCCAAACATTTCC	1	2	1	AA2	-	.
chr17	70662276	70662307	chr17:70662276-70662307	0	AGACTTTTTCATTCTGAAGGAAAAGAATGTTT	1	2	12	AA2	-	.
chr17	70662326	70662345	chr17:70662326-70662345	0	AGGCATGTTTAGGCAATGTT	4	2	0	AD4	-	.
chr17	70662798	70662821	chr17:70662798-70662821	0	AAGAATGCTTTGTTAGACATTTTT	1	2	4	AA2	-	.
chr17	70663086	70663118	chr17:70663086-70663118	0	TTAATTGTCTTACCAAAAAATGTAGACATGTCT	1	3	13	ACD1	1.0	.
chr17	70664862	70664887	chr17:70664862-70664887	0	AAATTTGTTCTATATTAAACCTGTTT	1	2	6	AB2	-	.
chr17	70667317	70667348	chr17:70667317-70667348	0	AGACTTTTCCCGACCTTGATTTAAAGTAGCCC	1	2	12	AA2	2.0	.
chr17	70669370	70669393	chr17:70669370-70669393	0	GGACATGGCTGTGCAACCTAGTCC	1	2	4	DD2	-	.
chr17	70673509	70673535	chr17:70673509-70673535	0	GAGCATGTCATTTCTTAGAACATGGCT	1	2	7	CD	2.0	.
chr17	70673665	70673691	chr17:70673665-70673691	0	AGACAATCTAATAGACAAAACATGTTA	1	3	7	ACC2	-	.
chr17	70676440	70676464	chr17:70676440-70676464	0	AAACATGCTCTGTTTAGAAATATTT	2	2	5	AA1	-	.
chr17	70678078	70678108	chr17:70678078-70678108	0	CAACAAGCTCAGGGAATCTGGGGAGTTGTTC	1	2	11	AC2	-	.
chr17	70679101	70679127	chr17:70679101-70679127	0	AGATTAGCTTGAGAGAAAGAGAAGCTC	1	2	7	AA2	-	.
chr17	70679357	70679380	chr17:70679357-70679380	0	GAGTTTGCCCCCGAGGGGATGTTT	1	2	4	AA2	-	.
chr17	70681777	70681803	chr17:70681777-70681803	0	AAACTAGCTTTTATCCCTGTCTAGTTT	1	2	7	CD	-	.
chr17	70681923	70681945	chr17:70681923-70681945	0	TAACTTGCCGATTAAAAATGTCT	1	3	3	ACC2	1.0	.
chr17	70681963	70681992	chr17:70681963-70681992	0	AAAATAGTCTTTTTCCATGTAAATTAGTCT	1	2	10	AA2	2.0	.
chr17	70684155	70684179	chr17:70684155-70684179	0	AGACATATCCTACCTAAGCAAACTT	1	2	5	AA2	-	.
chr17	70684782	70684804	chr17:70684782-70684804	0	AAACTTCCTCTTGAGGCTTCTTC	1	2	3	AA2	-	.
chr17	70686036	70686061	chr17:70686036-70686061	0	AAAATTGTCTTCCATGAAACTGGTCC	1	2	6	AB3	-	.
chr17	70693107	70693130	chr17:70693107-70693130	0	GAGCAAGTCTGTTAGCGCTATTTT	1	2	4	AD1	-	.
chr17	70693787	70693806	chr17:70693787-70693806	0	CACAATGTTTGAACTAGCTT	3	3	0	ACD1	1.0	.
chr17	70694633	70694661	chr17:70694633-70694661	0	AGATTTGTTCTTTTTGCTTAGGATTGCCT	1	2	9	AA2	1.0	.
chr17	70695143	70695166	chr17:70695143-70695166	0	AAGCTAGGCCTCCTGCACTAGTTT	1	2	4	DD2	-	.
chr17	70697085	70697109	chr17:70697085-70697109	0	GAAAAAGCTCTGCCTGAACCTGCTT	1	2	5	AB2	-	.
chr17	70697815	70697847	chr17:70697815-70697847	0	TAGCATGCTTGAGACGGCACACAGGGCAAGTGT	1	2	13	CD	-	.
chr17	70701955	70701983	chr17:70701955-70701983	0	AGATGAGTTCTGAAAATGAAAGCAAGTCT	1	2	9	AB4	1.0	.
chr17	70702250	70702269	chr17:70702250-70702269	0	AGACTATCTTGAACATCCTT	1	2	0	AA2	1.0	.
chr17	70703896	70703918	chr17:70703896-70703918	0	CAACCAGCCTGGGCAACTTGCTT	1	3	3	BCC1	3.0	.
chr17	70706590	70706609	chr17:70706590-70706609	0	AAACTAGACCCAGCAAGCCA	2	3	0	CCD2	1.0	.
chr17	70712995	70713021	chr17:70712995-70713021	0	GGATTTGCCTTTATTTGGGAATAGTTT	1	2	7	AA2	-	.
chr17	70714184	70714215	chr17:70714184-70714215	0	AGACAAGCTTGGTGGTGGTTGGGAGCATAATA	1	3	12	ACD2	-	.
chr17	70715904	70715924	chr17:70715904-70715924	0	TGACATGGTCCTAACATGTCT	1	3	1	CCD2	-	.
chr17	70716758	70716786	chr17:70716758-70716786	0	GGACTATTTTCTGATTATCAGGCCTGCCT	1	2	9	AB2	-	CTCF-only,CTCF-bound
chr17	70718843	70718872	chr17:70718843-70718872	0	GGACTGGCTTCCTTGCCCCTCAGCTTGCCG	1	3	10	BCC2	2.0	.
chr17	70720524	70720556	chr17:70720524-70720556	0	AAGGAAGTTCATATTAAGTTTCCAAGAATGTTT	1	2	13	AA2	-	.
chr17	70723860	70723882	chr17:70723860-70723882	0	GGTCTATTTTATTAGACTTGCCT	1	2	3	AD1	-	.
chr17	70726405	70726427	chr17:70726405-70726427	0	GGGCTAGTTGTGAAACCTTGCTG	1	3	3	CCD2	1.0	.
chr17	70726796	70726827	chr17:70726796-70726827	0	AGACTTTCTCTCCAAGATTTCTGGACAAGTTG	1	2	12	AC2	-	.
chr17	70728478	70728504	chr17:70728478-70728504	0	ATATTAGTTTCAAGACTAAACAAGCTG	1	3	7	ACD1	-	.
chr17	70732306	70732337	chr17:70732306-70732337	0	AGACAAGTCTAAATGCAGATGTTAAGTAGTCA	1	3	12	ACC2	-	.
chr17	70738307	70738330	chr17:70738307-70738330	0	ATATTAGTTTATGTAGACTTGCTC	1	2	4	AD4	-	dELS
chr17	70740223	70740252	chr17:70740223-70740252	0	AAACGTGTTTTTTCTTTGGTAAACAATTTT	1	2	10	AB3	1.0	.
chr17	70746315	70746345	chr17:70746315-70746345	0	GAACATCTCCTACTGTCCTTTAGAGATGTCT	1	2	11	AA2	-	.
chr17	70749803	70749834	chr17:70749803-70749834	0	CCATATGTTTTAATATATGGCAGGACAAGCCC	1	3	12	ACD1	-	.
chr17	70749935	70749960	chr17:70749935-70749960	0	TGGCTACCCTGTTTTTTAGCTAGCCC	1	3	6	ACC2	2.0	.
chr17	70751768	70751789	chr17:70751768-70751789	0	AAATATATTTGGAAACAAGTTT	2	2	2	AA1	-	.
chr17	70753344	70753369	chr17:70753344-70753369	0	AAAATTGTCTTCCAAGAAACCAGTCC	1	2	6	AB2	-	.
chr17	70755620	70755643	chr17:70755620-70755643	0	AGAGATGTTTCTAAAGAAAAGTCT	1	2	4	AA2	-	.
chr17	70756852	70756873	chr17:70756852-70756873	0	AAACTAGTTAGACGAAAAGTTT	1	3	2	ACC2	-	.
chr17	70757930	70757950	chr17:70757930-70757950	0	ACACTTGCTCCAAGCAAGTAT	1	2	1	DD3	-	.
chr17	70759864	70759884	chr17:70759864-70759884	0	AAGAAAGATCAGAGCAAGTTT	1	2	1	AD1	1.0	.
chr17	70760147	70760176	chr17:70760147-70760176	0	AGAATTGCCTATGGTGATCTCAGCTTGTCT	1	2	10	AC2	1.0	.
chr17	70761404	70761430	chr17:70761404-70761430	0	AGACTTATTCAGAGTGGGGGTTTGCTT	1	2	7	AA2	1.0	.
chr17	70762079	70762111	chr17:70762079-70762111	0	AAACAAGTTAGCTACCTTTTATTAAGCATACTG	1	3	13	ACC1	-	.
chr17	70762957	70762984	chr17:70762957-70762984	0	AAATAAGCCCCCACAAACAAAGTTGCCT	1	2	8	AA2	-	.
chr17	70764987	70765018	chr17:70764987-70765018	0	AAGCAAGTTTGATTTTAAATGAGGACAATTTA	1	2	12	AC3	-	.
chr17	70766138	70766157	chr17:70766138-70766157	0	GAAAATGTTTAAAATAGTTT	1	2	0	AA2	-	.
chr17	70767090	70767120	chr17:70767090-70767120	0	AAGCTTATTTTCAACACGTAAAGAGATGTTT	1	2	11	AA2	-	.
chr17	70773020	70773039	chr17:70773020-70773039	1	CCATTTGTCTGGGCAAGTTC	2	3	0	ACD1	-	.
chr17	70774927	70774952	chr17:70774927-70774952	0	AAATATGGTCTTTAAGAGGCATGCTT	2	2	6	AD1	1.0	.
chr17	70775075	70775102	chr17:70775075-70775102	0	TCAAATGTTTATAACAGAGAACATGTCT	1	3	8	ACD1	-	.
chr17	70778469	70778491	chr17:70778469-70778491	0	AGACTGGCCCCCATGGCTTGCCA	1	3	3	BCC2	2.0	.
chr17	70780375	70780403	chr17:70780375-70780403	0	GGACATGTCTATAGGAGAAAGTCTTCCCT	2	2	9	AD1	-	.
chr17	70782651	70782676	chr17:70782651-70782676	0	AGACAAGCTGGTTCTTGGGCTGGTTA	1	3	6	BCC1	1.0	.
chr17	70785391	70785412	chr17:70785391-70785412	0	ACACAAGTCTGTGACCATGTCT	2	2	2	DD2	-	.
chr17	70790748	70790778	chr17:70790748-70790778	0	GAACATGCACCATGGGGATCTGAGGATGTCT	1	2	11	AD2	-	.
chr17	70790890	70790910	chr17:70790890-70790910	0	GGACAATTTTAAGACTATCTC	1	2	1	AA2	-	.
chr17	70797143	70797175	chr17:70797143-70797175	0	AAGCAAGTTCTGGCTTCCAAAGCGTATTAGTTT	1	2	13	AD1	-	.
chr17	70802297	70802320	chr17:70802297-70802320	0	TGAGTTGCTCTATGGAACTTGTTT	1	2	4	AC3	1.0	.
chr17	70802709	70802737	chr17:70802709-70802737	0	GAGTTTGTTTAATGGCAAAAAACATGACC	1	2	9	AD3	-	.
chr17	70805951	70805978	chr17:70805951-70805978	0	GGACTAGTCCCGTATGGCCATCTTGTTC	1	2	8	CD	-	.
chr17	70807863	70807886	chr17:70807863-70807886	0	AGAATTCCTTTTGCAGGCATGTTT	2	2	4	AA1	-	.
chr17	70815052	70815071	chr17:70815052-70815071	0	AAAATAGTTTAGACAAGATT	2	2	0	AD3	-	.
chr17	70816115	70816139	chr17:70816115-70816139	0	AAACTAGTCATAGAAAAACAAGCAT	1	2	5	CD	-	.
chr17	70824560	70824588	chr17:70824560-70824588	0	AAACACGTCTTTTTAAAGTAGGCATGCTT	2	1	9	B2	1.0	.
chr17	70826073	70826094	chr17:70826073-70826094	0	AGAAAAGCCTATGGACTACTTC	1	2	2	AA2	-	.
chr17	70827119	70827151	chr17:70827119-70827151	0	GGGGTTGTTTGTTTTTTCCTTGTAAATTTGTTT	1	2	13	AA2	2.0	.
chr17	70831502	70831531	chr17:70831502-70831531	0	AGACTATTCTTAAATTATAAAAGAATGTTC	1	2	10	AA2	-	.
chr17	70834847	70834868	chr17:70834847-70834868	0	TGAATTGCTTTGGAACATGTTA	2	3	2	ACC1	1.0	.
chr17	70841726	70841746	chr17:70841726-70841746	0	AGGCTAATCCAGGGCATCTTT	1	2	1	AA2	1.0	.
chr17	70843278	70843301	chr17:70843278-70843301	0	AGACTTGCCTTTTTATACTAGCAT	1	2	4	DD1	2.0	.
chr17	70848994	70849021	chr17:70848994-70849021	0	TAACATGTCTACCAGACAGAGAAAGTTA	1	3	8	ACC2	1.0	dELS,CTCF-bound
chr17	70850929	70850960	chr17:70850929-70850960	0	AGGTAGGTCCATAATTAGGACTAGACATGCCT	2	2	12	AB1	-	.
chr17	70851275	70851296	chr17:70851275-70851296	0	GTGCATGCTTTGAAGCTAGTAT	2	2	2	DD3	-	.
chr17	70853762	70853786	chr17:70853762-70853786	0	GATCAATCCCTTTGAGGACATGTTT	2	2	5	AD1	2.0	.
chr17	70857152	70857179	chr17:70857152-70857179	0	AGACTAGCCTGGGCAACAGAGCGAGATC	1	2	8	BD1	1.0	.
chr17	70860490	70860521	chr17:70860490-70860521	0	GGGCATTTCTCTAAAGATACTTGAAAATGTCT	1	2	12	AA2	1.0	.
chr17	70860606	70860626	chr17:70860606-70860626	0	GAACTTCCTGGAGACTTGTTG	1	3	1	ACC2	1.0	.
chr17	70861057	70861079	chr17:70861057-70861079	0	GAAAATGTCTCCAAGGCATGTCA	1	2	3	AC2	-	.
chr17	70861725	70861755	chr17:70861725-70861755	0	AGAAATGCCTTGCTAGGTTTTGGACTTGCAT	1	2	11	AD3	1.0	.
chr17	70863244	70863265	chr17:70863244-70863265	0	GAATTTGTTTAGGAACAAATTC	1	2	2	AA2	-	.
chr17	70863549	70863572	chr17:70863549-70863572	0	GAACAAGGCCTTACAAAATAGCTT	1	2	4	AD2	1.0	dELS
chr17	70863579	70863599	chr17:70863579-70863599	0	TGGCTTGTTTGAAACATACCT	1	2	1	AC2	-	dELS
chr17	70872255	70872277	chr17:70872255-70872277	0	AGAAAAGCCTTCCAAGCTTGACT	1	2	3	AD3	1.0	.
chr17	70873950	70873976	chr17:70873950-70873976	0	AAACTAGTCCCACATCTAAGCTGGTTT	1	1	7	B1	1.0	.
chr17	70876200	70876226	chr17:70876200-70876226	0	AGACAAGCTTGTAGCCGAGGACTGCCC	1	2	7	AB1	1.0	.
chr17	70883732	70883760	chr17:70883732-70883760	0	AAACTTGCTCAATTGACTCCTGCTAGCCA	1	3	9	CCD2	-	.
chr17	70884603	70884627	chr17:70884603-70884627	0	GAGCCAGCCTCATTTTAGCATGCCC	1	2	5	BC2	1.0	.
chr17	70887003	70887026	chr17:70887003-70887026	0	AGAAATGCCTCCTCAGCCATGCTC	1	2	4	AD2	-	.
chr17	70890548	70890568	chr17:70890548-70890568	0	AAAATTGTTTAAGAAATGTTT	1	2	1	AA2	-	.
chr17	70892752	70892773	chr17:70892752-70892773	0	AAACTTGTCAAAGAACATTTCA	2	3	2	ACC1	-	.
chr17	70895935	70895954	chr17:70895935-70895954	0	AGGCAAGATCGGCCAAGCCT	2	2	0	DD2	2.0	.
chr17	70901277	70901300	chr17:70901277-70901300	0	AAAAAAGCTCTAAAAAAGAAGTTC	1	2	4	AA2	-	.
chr17	70901530	70901560	chr17:70901530-70901560	0	TGGCATGCTTTAGGATGAATTTGGCATGGCT	1	3	11	CCD1	-	.
chr17	70902202	70902223	chr17:70902202-70902223	0	AAACTGGTCTTGTGACTTGTTT	1	2	2	BC2	-	.
chr17	70905252	70905280	chr17:70905252-70905280	0	AAATATGCCCCATAGAACAAAACTTTTTT	1	2	9	AA2	-	.
chr17	70909476	70909508	chr17:70909476-70909508	0	AAATATGTATTATTACATGAAGGAAGCAAGTCT	2	2	13	AD1	1.0	.
chr17	70912365	70912385	chr17:70912365-70912385	0	AAGATAATCTAGAGCAAGCTT	1	2	1	AA1	-	.
chr17	70912957	70912987	chr17:70912957-70912987	0	AAACAAATCTCAACAGATCAAAAACATATTT	1	2	11	AA2	1.0	.
chr17	70913013	70913037	chr17:70913013-70913037	0	TTGAAAGTTTATTACAAACATGCCT	1	3	5	ACD1	1.0	.
chr17	70914368	70914397	chr17:70914368-70914397	0	AGACATGTCTTGCATGGCACAGGCAAGAGA	1	3	10	CDD3	-	.
chr17	70915094	70915118	chr17:70915094-70915118	0	GAACTTGTTAGTCAATGGCTAGCTG	1	3	5	CCC	-	.
chr17	70916532	70916552	chr17:70916532-70916552	0	GAACTTCTTGGAGACTAGTTA	1	3	1	ACC2	-	.
chr17	70918857	70918876	chr17:70918857-70918876	1	TGGCTTGTCTTTGCTTGCCT	2	3	0	CCD2	-	.
chr17	70919728	70919750	chr17:70919728-70919750	0	CAGCAAGCCACTGGTGCAAGTCT	1	3	3	CCD2	1.0	.
chr17	70922007	70922035	chr17:70922007-70922035	0	GAACAAGTTCTATACATTTAGATAGGTCT	1	2	9	AB1	-	.
chr17	70924864	70924889	chr17:70924864-70924889	0	AGAGATGTCTACTTACAGCCATGTCT	1	2	6	AD2	2.0	.
chr17	70924997	70925027	chr17:70924997-70925027	0	TAGCATGCCCATCACTGCCTTGGATTTGTTC	1	2	11	AC2	-	.
chr17	70925295	70925320	chr17:70925295-70925320	0	AAACTTGTCTTGCATTAAATAACCTT	1	2	6	AA1	-	.
chr17	70930490	70930510	chr17:70930490-70930510	0	GAACTTCTTTAAAAATAGTCT	1	2	1	AA2	1.0	.
chr17	70935521	70935541	chr17:70935521-70935541	0	AAACATCTTTAGAATTTGTTT	1	2	1	AA2	-	.
chr17	70937211	70937237	chr17:70937211-70937237	0	TAACAAGTTAAATGACAAAGCTTCTTC	1	3	7	ACC1	-	.
chr17	70938067	70938098	chr17:70938067-70938098	0	TAAAGTGTTCCCAATTATCAATAAGCAAGTCT	1	3	12	ABC1	1.0	.
chr17	70939428	70939460	chr17:70939428-70939460	0	TAACTAGCTGTGTGATTCACGTTGAACTTTTCT	1	3	13	ACC1	1.0	.
chr17	70940777	70940804	chr17:70940777-70940804	0	TAGCTTATTATCTTCAGAAAGCTTGCCC	1	3	8	ACC2	1.0	.
chr17	70948640	70948661	chr17:70948640-70948661	0	AGACTTGCTGGGTAGCTAGACC	1	3	2	CCD1	-	.
chr17	70952190	70952218	chr17:70952190-70952218	0	AAGCAAGACTAAGCAAAAAGAACAAATCT	1	2	9	AD2	-	.
chr17	70956179	70956209	chr17:70956179-70956209	0	TCTCTTGCCTGCAGCCGTGTAAGACATGTCT	1	3	11	CDD2	-	.
chr17	70957366	70957388	chr17:70957366-70957388	0	AAACATGTTATGGGGGTTTGTTG	1	3	3	ACC2	-	.
chr17	70958458	70958490	chr17:70958458-70958490	0	GGGGTTGTTTGTTTGTTTCTTGTAAATTTGTTT	1	2	13	AA2	1.0	.
chr17	70962401	70962429	chr17:70962401-70962429	0	AAACATGTCTAGTTTTCAAAATCTAATTT	2	2	9	AD1	-	.
chr17	70962785	70962809	chr17:70962785-70962809	0	GAGAATGTTTAAGGTAGACTAGGCT	1	2	5	AD3	1.0	.
chr17	70963756	70963778	chr17:70963756-70963778	0	GAACTAGTTGTTGAAAAAAGCCT	1	2	3	AC2	2.0	.
chr17	70969055	70969074	chr17:70969055-70969074	0	GGACTAGGTTAGAGAAGTTT	2	2	0	AD2	-	.
chr17	70969517	70969542	chr17:70969517-70969542	0	AGACAACCTCCTACGGGGACCAGCTT	1	2	6	AB2	-	.
chr17	70971280	70971308	chr17:70971280-70971308	0	ATGCATGTCTGACTTTAGGAAGCTTCCTT	1	2	9	AD3	-	.
chr17	70971578	70971600	chr17:70971578-70971600	0	CACCATGTTGGCCAGGCTTGTCT	1	3	3	CCD1	1.0	.
chr17	70974922	70974946	chr17:70974922-70974946	0	TAGCTTGTTCTCAGAGAAAATGCTG	1	3	5	ACC2	-	.
chr17	70975681	70975701	chr17:70975681-70975701	0	TAACATGTTGTAGACATTTTC	2	3	1	ACC1	1.0	.
chr17	70977410	70977429	chr17:70977410-70977429	0	AGACAATTTCGGGGTTGCTC	1	2	0	AA2	-	.
chr17	70977676	70977696	chr17:70977676-70977696	0	CACTTTGTCTTAAACATGCCC	1	3	1	ACD1	1.0	.
chr17	70978986	70979015	chr17:70978986-70979015	0	ACACAAGCCTGGCCCCTGAGGAGCTACCTC	1	2	10	AD3	-	.
chr17	70984188	70984217	chr17:70984188-70984217	0	AAACATGTGCTTGGGCATCTAGGCATTTTC	1	2	10	AD2	1.0	.
chr17	70984504	70984526	chr17:70984504-70984526	0	TGACATGCCCTGGAGACATTTTC	1	2	3	AC2	1.0	.
chr17	70985282	70985301	chr17:70985282-70985301	0	GAGCTTGTATAGGCAAACTC	2	2	0	AD2	-	.
chr17	70985513	70985534	chr17:70985513-70985534	0	CAACTAGTTTCTAGAATAGTTG	1	3	2	ACC2	-	.
chr17	70985953	70985982	chr17:70985953-70985982	0	AGGCAAGTTTTAGAACAGGAGTGAAAGTTT	1	2	10	AD1	1.0	.
chr17	70986216	70986240	chr17:70986216-70986240	0	ACGCATGCTCACTTGAGGCATTCTT	1	2	5	AD3	1.0	.
chr17	70988578	70988604	chr17:70988578-70988604	0	AGACAAGCATCTAAGATAAACTACCCT	1	2	7	AD2	2.0	.
chr17	70989207	70989236	chr17:70989207-70989236	0	GAGCATCTCTAACTATTATAGAACATGTGT	1	2	10	AD2	1.0	.
chr17	70992588	70992616	chr17:70992588-70992616	0	AAAAATGTTTATTTTGTTCAAATTAGTTC	1	2	9	AA2	1.0	.
chr17	70993143	70993169	chr17:70993143-70993169	0	TGAATAGTTTTCTCCCACAACTTGTTT	1	3	7	ACC1	-	.
chr17	70997803	70997827	chr17:70997803-70997827	0	AGACATGTCTTTTCAGAATTTGTTT	1	1	5	A2	-	.
chr17	70998090	70998109	chr17:70998090-70998109	0	AAACAAGCCAGAACAAATTC	2	2	0	AC2	1.0	.
chr17	70999709	70999737	chr17:70999709-70999737	0	AAGCAACTTTTGAAGAGTAAAAATTGTTT	1	2	9	AA2	2.0	.
chr17	71002239	71002263	chr17:71002239-71002263	0	TAACTTTTTGAAACAAAACTTGCTT	1	3	5	ACC2	-	.
chr17	71006921	71006941	chr17:71006921-71006941	0	GGAAATGCCCCAGGGATGCTT	1	2	1	AA2	1.0	.
chr17	71008214	71008233	chr17:71008214-71008233	0	TGACATGCTCGGACATAGTT	3	3	0	ACD2	1.0	.
chr17	71009266	71009289	chr17:71009266-71009289	0	TAAATAGCTTCATTCGACTTGTCC	1	3	4	ACC1	1.0	.
chr17	71012308	71012335	chr17:71012308-71012335	0	AGACTAGCCTGGGCAGCAAAGCGAGATC	1	2	8	BD1	-	.
chr17	71020508	71020538	chr17:71020508-71020538	0	AGAGAAGCCTCTCACATTTCCAGACAATTTT	1	2	11	AA2	1.0	.
chr17	71020978	71021004	chr17:71020978-71021004	0	AACCAAGCTCCCCAAGTAAGCAATTCC	1	2	7	AD3	1.0	.
chr17	71023193	71023213	chr17:71023193-71023213	0	AAGCAAGCTACTGGAATGCTT	1	3	1	ACC2	-	.
chr17	71023273	71023295	chr17:71023273-71023295	0	AAAGCTGTTTAGTGGACTAGCTA	1	3	3	ABC1	1.0	.
chr17	71023325	71023353	chr17:71023325-71023353	0	CAGCATGCCTCACAGATTATAGCAAACTT	1	3	9	ACC1	3.0	.
chr17	71023904	71023930	chr17:71023904-71023930	0	CAGGGAGTCCTGGCTTAAAACAAGCTC	1	3	7	ABC1	-	dELS,CTCF-bound
chr17	71024685	71024707	chr17:71024685-71024707	0	GAAGATGTTTTCAAAACAAGCCA	1	2	3	AC2	-	.
chr17	71026438	71026469	chr17:71026438-71026469	0	GTACTAGTTCTGCAAATTTGGAGGAGTTGTTC	1	2	12	AD2	1.0	.
chr17	71030052	71030072	chr17:71030052-71030072	0	GAACTTGCCACAGACAAGACG	1	3	1	CCD1	-	.
chr17	71030562	71030584	chr17:71030562-71030584	0	AAGCCTGTTTATCAGGATAGTCC	1	2	3	AB2	-	.
chr17	71031172	71031204	chr17:71031172-71031204	0	GGGCTTGCTTGCTTTCCCCTCTCAGTCTATTCC	1	2	13	AD1	-	.
chr17	71033226	71033253	chr17:71033226-71033253	0	AAACATGTATAAATTCAAGGGCATGATT	1	2	8	DD2	-	.
chr17	71034871	71034902	chr17:71034871-71034902	0	AAACAACTTTGAAATTTTCTTTAGTCTTGTCC	1	2	12	AD2	-	.
chr17	71035541	71035568	chr17:71035541-71035568	0	AGACCAGCCTGGGCAACAAAGCAAGATC	1	2	8	BD3	1.0	.
chr17	71036108	71036134	chr17:71036108-71036134	0	GAAAATGCCCAGTGACATAACTTGCCC	1	2	7	AC2	1.0	.
chr17	71037184	71037209	chr17:71037184-71037209	0	GCTCAAGTCCACTAGCAAGCTTGTCA	1	3	6	CDD2	-	.
chr17	71039869	71039892	chr17:71039869-71039892	0	AAATTTGCTCTTAAAACCAAGTTC	1	2	4	AD2	1.0	.
chr17	71040074	71040105	chr17:71040074-71040105	0	AAACTAGTTTCCCTGGAGTTTTAAAAATATTT	2	2	12	AA1	1.0	.
chr17	71040207	71040232	chr17:71040207-71040232	0	AGGCATGCTCAGATTCAAATTGGTTT	2	2	6	AB1	-	.
chr17	71042291	71042323	chr17:71042291-71042323	0	TGACAAGTATACTACCAATAAGAAAACTTGCTT	1	2	13	CD	-	.
chr17	71043292	71043316	chr17:71043292-71043316	0	GAGCATGGCTCATGAGAAAATGCTC	1	2	5	AD2	1.0	.
chr17	71045223	71045251	chr17:71045223-71045251	0	AAGCATCTTTCTAGAGAAAGTGCTTGTTC	1	2	9	AD2	1.0	.
chr17	71047120	71047139	chr17:71047120-71047139	0	CAACATGTTTAAACATTTTC	3	2	0	AC2	-	.
chr17	71047204	71047228	chr17:71047204-71047228	0	GTACAAGTTTTTGTTAGACATATTT	1	2	5	AD3	-	.
chr17	71048264	71048286	chr17:71048264-71048286	0	AGACATGCCTCATGAATTTACTT	2	2	3	AA1	-	.
chr17	71049814	71049843	chr17:71049814-71049843	0	AGGCAAGCACTTCAAAGCACAAACTACCTT	1	2	10	AD2	-	.
chr17	71051778	71051800	chr17:71051778-71051800	0	GAACATGTTTAATGCGCTAATTT	2	2	3	AD1	2.0	.
chr17	71056317	71056345	chr17:71056317-71056345	0	GGGCTTTCTTATGCCTGCTGAACAAATTT	1	2	9	AA2	-	.
chr17	71057398	71057429	chr17:71057398-71057429	0	AAACATTTTCACTCATATTTAAAAATAAGCTT	1	2	12	AA2	-	.
chr17	71058291	71058312	chr17:71058291-71058312	0	TAACATGTTGAAAGACAAACTT	2	3	2	ACC1	1.0	.
chr17	71058707	71058737	chr17:71058707-71058737	0	GAACAGGTTCTTCTTAAGGTTAAATATGTTC	1	2	11	AB2	-	.
chr17	71060244	71060276	chr17:71060244-71060276	0	AATCATGTCATTACAAAGCATCAAAACTTGTTG	1	3	13	CCD1	1.0	.
chr17	71063849	71063870	chr17:71063849-71063870	0	CCACTAGTCCCAGGGCAAGTTC	1	2	2	CD	-	.
chr17	71064292	71064324	chr17:71064292-71064324	0	AAACATTCTCTACAGGAGCTGGAAAACAAGCTC	1	1	13	A2	1.0	.
chr17	71066352	71066379	chr17:71066352-71066379	0	AAGCATGTATTATAGACAGGACTATTTT	1	2	8	AD2	-	.
chr17	71066567	71066597	chr17:71066567-71066597	0	AGGCATTTTTCCAGCTTGATAAAGCATCTTT	1	2	11	AA2	-	.
chr17	71067515	71067545	chr17:71067515-71067545	0	CAACATGTTTGCATTCAGATTCAGCATCCTT	1	3	11	ACC1	-	.
chr17	71068565	71068586	chr17:71068565-71068586	0	TGACAAGTCTTGTGGTTTGTCT	1	3	2	ACC2	2.0	.
chr17	71069196	71069217	chr17:71069196-71069217	0	AAACATGTTGTTAGGCAATTTT	1	2	2	AC2	-	.
chr17	71071947	71071972	chr17:71071947-71071972	0	GAACTAACTCCTAGAGGGACTCGTTC	1	2	6	AB2	1.0	dELS,CTCF-bound
chr17	71073678	71073701	chr17:71073678-71073701	0	ACGCATTCCTCAACAGGCATGTCT	2	2	4	AD1	1.0	.
chr17	71076105	71076129	chr17:71076105-71076129	0	AAACTAGCTAAGTGAAAACATTTTC	1	2	5	AC2	-	.
chr17	71076146	71076174	chr17:71076146-71076174	0	AAACTTGTTTTGTCTTTCTGAAATAGTTA	1	2	9	AC1	-	.
chr17	71076481	71076502	chr17:71076481-71076502	0	GGATTTTTTTCAAAACAAGTTT	1	2	2	AA1	1.0	.
chr17	71077254	71077285	chr17:71077254-71077285	0	AAACTACTCCCAGTTATCTATAAGACTTTTTT	1	2	12	AA2	-	.
chr17	71078010	71078029	chr17:71078010-71078029	0	AAGCCAGTCTGGTCATGCCC	2	2	0	BD2	-	.
chr17	71079139	71079166	chr17:71079139-71079166	0	AAGCATCTTCTATATGTTGGACATTCTT	1	2	8	AA2	-	.
chr17	71092052	71092083	chr17:71092052-71092083	0	TGACTTGCTTGAGAAGTACTTGAGACATTATC	1	3	12	ACD2	-	.
chr17	71094715	71094747	chr17:71094715-71094747	0	AAACAAATTTACAAGAAAAAAGCAAACAAACCC	1	2	13	AA2	-	.
chr17	71095677	71095709	chr17:71095677-71095709	0	GGACTTGTGTCTATTTACAGTAAGGACTTATTC	1	2	13	AD2	1.0	.
chr17	71096736	71096755	chr17:71096736-71096755	0	AGACTAGCTTGGGCAACATA	2	3	0	ACD2	-	.
chr17	71097409	71097437	chr17:71097409-71097437	0	GAGAATGTTTAAGGCTGTGAAACTATTCT	1	2	9	AA2	1.0	.
chr17	71104846	71104877	chr17:71104846-71104877	0	AAGCTAGGCCAGATTAATTGTGGAGCTTGGCT	1	2	12	DD2	-	.
chr17	71105941	71105970	chr17:71105941-71105970	0	AAACTAGCCAAAGAGTGAACAGACAACCTA	1	3	10	ACC1	-	.
chr17	71106289	71106319	chr17:71106289-71106319	0	ATACATGGTTGGTGGGAATGTGAACTAGTTC	1	2	11	DD1	2.0	.
chr17	71109606	71109629	chr17:71109606-71109629	0	GGGCTTCCTTGTCTGAACAAGCTA	1	2	4	AC2	-	.
chr17	71117394	71117415	chr17:71117394-71117415	0	AAGTTAGTCCAGGGACAGGCCT	1	2	2	AB3	-	.
chr17	71119575	71119597	chr17:71119575-71119597	0	GGGCAAGTATTCAAAACTTACCC	1	2	3	AD2	1.0	.
chr17	71127306	71127333	chr17:71127306-71127333	0	GAGCAAGCACACAGTTTCAGGCATTTCT	1	2	8	AD2	1.0	.
chr17	71129711	71129734	chr17:71129711-71129734	0	CAACTTGCCCGATCTAGGATGTTC	1	3	4	ACC2	1.0	.
chr17	71131077	71131096	chr17:71131077-71131096	0	CATGTTGCCCAGGCTTGTTT	2	3	0	ACD1	1.0	.
chr17	71132948	71132979	chr17:71132948-71132979	0	AAACATCTCTCTTTCAGTTCATAGAGATGTTT	1	2	12	AA2	-	.
chr17	71134116	71134139	chr17:71134116-71134139	0	GGGCTAACTTTACAGAGCCAGTTC	1	2	4	AB2	-	.
chr17	71135045	71135071	chr17:71135045-71135071	0	GAGCATGCCTATAATCCCAGCTACTCA	1	3	7	ACC1	-	.
chr17	71137892	71137916	chr17:71137892-71137916	0	GGACCACCCCTAGAAAAGCATGCTT	2	2	5	AB1	-	.
chr17	71138098	71138127	chr17:71138098-71138127	0	GGGCATTCCTCAGCCGGAAAGAGCTTGCCC	1	1	10	A2	-	.
chr17	71139770	71139791	chr17:71139770-71139791	0	AAAGAATTTTAGAGGCATGTCT	2	2	2	AA1	-	.
chr17	71144772	71144794	chr17:71144772-71144794	0	AGACCAGCCTGGCCAACATGCTG	1	3	3	BCC1	2.0	.
chr17	71146046	71146065	chr17:71146046-71146065	0	TTAAATGTTTAAACAAGTCT	3	3	0	ACD1	1.0	.
chr17	71146927	71146950	chr17:71146927-71146950	0	TAGCAAGCATTGTAAGACATGCCA	1	3	4	CCD2	1.0	.
chr17	71147779	71147800	chr17:71147779-71147800	0	AGACTTGGCCGAAAACTTTCCT	1	2	2	AD2	-	.
chr17	71150024	71150049	chr17:71150024-71150049	0	AAAAGTGTTTTTCTTTAAACAAGCTC	1	2	6	AB4	2.0	.
chr17	71150424	71150443	chr17:71150424-71150443	0	GGACATGTTACAGTTAGCCT	3	3	0	ACC2	-	.
chr17	71154428	71154457	chr17:71154428-71154457	0	GAGCATCTCCACCCTATATTAAACTTCTTC	1	2	10	AA2	1.0	.
chr17	71158526	71158558	chr17:71158526-71158558	0	AACCAAGTCTAAGCCCAAAGTCAAGAGAAGTCT	1	2	13	AD2	-	.
chr17	71159923	71159948	chr17:71159923-71159948	0	GAACTTTCTTCTTTCAAAACATCTTT	1	2	6	AA2	-	.
chr17	71161055	71161081	chr17:71161055-71161081	0	AAATAAGTTTGGATAAGGAACCTGTTT	1	2	7	AB2	-	.
chr17	71165369	71165391	chr17:71165369-71165391	0	AAACATGTTTTTGAAGAATATTT	2	2	3	AA1	-	.
chr17	71165897	71165925	chr17:71165897-71165925	0	TAACTTGCCTAAGAGCTCTTAGCTAGTTA	1	3	9	CCC	-	.
chr17	71166749	71166773	chr17:71166749-71166773	0	ACACGTGTCTACTAAAAGCAAGTCT	1	2	5	BD4	1.0	.
chr17	71176151	71176174	chr17:71176151-71176174	0	TGACAAGGTATATCAAACATGCTT	1	3	4	CCD2	2.0	.
chr17	71177712	71177741	chr17:71177712-71177741	0	AGAATTGTTTAAGGTTGAGAAAACAAGCCA	1	2	10	AC2	-	.
chr17	71178410	71178429	chr17:71178410-71178429	0	AAACAAGGTTGAGAATGTTT	3	2	0	AD2	-	.
chr17	71178473	71178502	chr17:71178473-71178502	0	AAACTAGTTTTCTGTTGACAGAACTTTTTC	1	1	10	A1	-	.
chr17	71179907	71179937	chr17:71179907-71179937	0	AAAAATGTTCTTTTATAGGAAAAACTTGCCT	2	1	11	A1	1.0	.
chr17	71181449	71181480	chr17:71181449-71181480	0	GAGGAAGTTTCTTTTTTTCCCCAAACTTGCAT	1	2	12	AD3	-	.
chr17	71182085	71182108	chr17:71182085-71182108	0	TACCCAGTTTAATCAAACTTGTTT	1	3	4	BCD1	-	.
chr17	71182641	71182661	chr17:71182641-71182661	0	GGACAAGGTTAGAGGAAGCCT	1	2	1	AD2	2.0	.
chr17	71184204	71184231	chr17:71184204-71184231	0	TAACTTGCTTTAATAACTAGGCATGATG	1	3	8	CCD1	-	.
chr17	71190854	71190877	chr17:71190854-71190877	0	AGGCAAGTTCCAACGTACAAGCTC	1	1	4	D2	1.0	.
chr17	71192068	71192090	chr17:71192068-71192090	0	GAACTAGGTCCAAGAAGATGTCT	1	2	3	AD2	1.0	.
chr17	71192981	71193011	chr17:71192981-71193011	0	AAGCATGACTACTGATGTCCATGGCAAGTCT	1	2	11	CD	-	.
chr17	71193069	71193089	chr17:71193069-71193089	0	AAACATGTCTGAGACAACTAA	1	3	1	ACD2	-	.
chr17	71195128	71195157	chr17:71195128-71195157	0	AAGCTAATTTTGATTTAAGCAGAAAAGTTC	1	2	10	AA2	1.0	.
chr17	71195844	71195863	chr17:71195844-71195863	0	ATACTTGTTTAGGCAGGTTT	2	2	0	BD3	-	.
chr17	71198296	71198321	chr17:71198296-71198321	0	TAACATGTCCCTGCTTAAACATTCCA	1	3	6	ACC1	-	.
chr17	71200198	71200225	chr17:71200198-71200225	0	GGACAATCTCTACTGGGTAAAAATGCTT	1	2	8	AA2	-	.
chr17	71201254	71201281	chr17:71201254-71201281	0	AAATTTGCTCCAGTGAATAGGCTACTTC	1	2	8	AA2	-	.
chr17	71202421	71202446	chr17:71202421-71202446	0	GGACAAGTTCTCCTACAAACGAACTC	1	2	6	AB1	1.0	.
chr17	71204099	71204120	chr17:71204099-71204120	0	GGACATGCTAATGGGCTTCCCA	2	3	2	ACC1	3.0	.
chr17	71206476	71206499	chr17:71206476-71206499	0	GAAATTGCTTTAGCAAAAATGTTC	1	2	4	AA2	2.0	.
chr17	71207347	71207371	chr17:71207347-71207371	0	AAACAAGCATTTATTGAGCATTTTT	1	2	5	AD2	1.0	.
chr17	71208170	71208195	chr17:71208170-71208195	1	GTGTATGCCCCTGCCCAAACATGCTT	1	2	6	AD4	1.0	dELS,CTCF-bound
chr17	71209897	71209919	chr17:71209897-71209919	0	GAACAATTTCATGAAGGTAGTCC	1	2	3	AA2	1.0	.
chr17	71213328	71213352	chr17:71213328-71213352	0	GAACTTGTCACCAGCAGACCTGCTC	1	2	5	BC2	-	.
chr17	71221752	71221781	chr17:71221752-71221781	0	TAACTTGTTCATTATTTCTTGAACTTGTCC	1	1	10	C1	-	.
chr17	71222576	71222608	chr17:71222576-71222608	0	AAACATCTTGATAACTTATAATACAGCATGTTC	1	3	13	ACC2	-	.
chr17	71225723	71225750	chr17:71225723-71225750	0	AGACTTTTTTTAAAAATTGAACTTGCTT	1	1	8	A2	-	.
chr17	71227598	71227620	chr17:71227598-71227620	0	TAGCTAGTTGGAGAGAATTGCTT	1	3	3	ACC2	-	.
chr17	71228968	71228997	chr17:71228968-71228997	0	CAACAAGCTTTTCTTTCTCCAAACTTTGCT	1	3	10	ACD2	1.0	.
chr17	71229837	71229862	chr17:71229837-71229862	0	AAGAATGCTTTCTTAATGACAAGCCT	1	2	6	AC2	-	.
chr17	71235093	71235113	chr17:71235093-71235113	0	AGGCATGCCTTCACCTAGCCA	1	3	1	CCD2	1.0	.
chr17	71236336	71236365	chr17:71236336-71236365	0	GGGGTTGCTCCATGTTGGTCAGGCTGGTCT	1	2	10	AB3	-	.
chr17	71236538	71236559	chr17:71236538-71236559	0	TGACATGCTCATGAACTGTCCT	2	3	2	ABC2	-	.
chr17	71238281	71238312	chr17:71238281-71238312	0	AAACAAGTCTTGTAGGTGGGGATAACATGTGT	1	2	12	CD	1.0	DNase-H3K4me3,CTCF-bound
chr17	71242431	71242455	chr17:71242431-71242455	0	ACACTAGTCATGAAATGGCTTGTCT	1	3	5	CCD1	1.0	.
chr17	71242987	71243011	chr17:71242987-71243011	0	AAACTTGCCAGGCCGTGATAAGCTT	1	3	5	ACC2	1.0	.
chr17	71245182	71245207	chr17:71245182-71245207	0	AAACTTGCTTCAATTAGTGTATGCCT	2	2	6	AD1	-	.
chr17	71245418	71245438	chr17:71245418-71245438	0	TAACAAGCCATTGACTTGCTC	1	3	1	CCC	1.0	.
chr17	71246713	71246739	chr17:71246713-71246739	0	AAGCATGTTTGTGGACAGAACTTGCTT	2	0	7	0	-	.
chr17	71250099	71250121	chr17:71250099-71250121	0	AGACAAGCTTGTCATGAAAGCCT	1	2	3	AD1	1.0	.
chr17	71252070	71252099	chr17:71252070-71252099	0	AGACTAGCCTCAAGACAGGGAGACTCCCTT	1	2	10	AB4	-	dELS
chr17	71252272	71252303	chr17:71252272-71252303	0	AAACAAGTCCTTATTACAAATATAGCATGCAG	1	3	12	CCD1	-	dELS
chr17	71253421	71253444	chr17:71253421-71253444	0	AAGCCAGCTCCCAGAAGCTATCTC	1	2	4	AB3	-	.
chr17	71254627	71254658	chr17:71254627-71254658	0	AGACATGTCTCTACCACTTACATAACTGGCCA	1	3	12	BCC1	-	.
chr17	71255299	71255318	chr17:71255299-71255318	0	AGACTTGTTTAAGTATGTGC	3	2	0	AD1	-	.
chr17	71260499	71260525	chr17:71260499-71260525	0	AGGCATTCTGCTGTCATGGGCAAGCTA	1	3	7	ACC2	-	.
chr17	71262137	71262169	chr17:71262137-71262169	0	AAACATACTTTTTGTTGTTCTCTGAATTTGTTT	1	2	13	AA2	-	.
chr17	71264850	71264873	chr17:71264850-71264873	0	TGGCTAGCTTATTTGAACTTCCTT	1	2	4	AC2	-	.
chr17	71265764	71265783	chr17:71265764-71265783	0	GTACAAGTTTAGACTTGACT	2	2	0	DD3	1.0	.
chr17	71267876	71267904	chr17:71267876-71267904	0	AAGCAATTCTGAAACTATTAAACATGTAT	1	2	9	AD2	-	.
chr17	71273067	71273098	chr17:71273067-71273098	0	AAACAAGTTGCTTGCCTCAATCCTGCATGTCC	1	3	12	CCD2	1.0	.
chr17	71273380	71273409	chr17:71273380-71273409	0	GGGCTTATTTCACCTTGGCAAAACATGGCC	1	2	10	AD2	2.0	.
chr17	71274819	71274847	chr17:71274819-71274847	0	TGAATTGCCAATAAACATTGAACATGTTC	1	3	9	ACC1	1.0	.
chr17	71277854	71277883	chr17:71277854-71277883	0	AGGCATGCTTACTGCTCATTAGAAAAGATT	2	2	10	AD1	-	.
chr17	71279383	71279408	chr17:71279383-71279408	0	TGACATGTTTCTCATTGGACTACTAT	1	3	6	ACD2	2.0	.
chr17	71283646	71283666	chr17:71283646-71283666	0	AGACTTTCTTCATACAAGTTT	1	2	1	AD2	-	.
chr17	71284923	71284951	chr17:71284923-71284951	0	AGACAATTCCATTTGGAGGAAGCAATTCT	1	2	9	AA2	-	.
chr17	71285610	71285637	chr17:71285610-71285637	0	AAACATATTTTTGTGCAAAGGTATGCTT	1	2	8	AA2	-	.
chr17	71285887	71285917	chr17:71285887-71285917	0	AAATATGTTTCTTCTAAGCTGGAGGATGCTT	1	2	11	AA2	-	.
chr17	71286570	71286589	chr17:71286570-71286589	0	AAAAATGTCTGGGCATGTTT	4	1	0	A1	1.0	.
chr17	71286885	71286913	chr17:71286885-71286913	0	TTATTTGTCCTTTTTTGCAAGACAAGTTT	1	3	9	ACD1	-	dELS
chr17	71290153	71290183	chr17:71290153-71290183	0	AAGGATGTTTTGCTCTAGAGGAAGCAAGATT	1	2	11	AD3	-	.
chr17	71290936	71290957	chr17:71290936-71290957	0	AAGCAAGTCACCTGGCCAGCCC	1	3	2	BCC2	-	.
chr17	71293150	71293171	chr17:71293150-71293171	0	AGACTTGACTCAAGACAAGATT	1	2	2	DD2	-	.
chr17	71293204	71293228	chr17:71293204-71293228	0	AAACACCTCTCCCTAGGACATGCCC	2	2	5	AB1	1.0	.
chr17	71293510	71293530	chr17:71293510-71293530	0	CAGCTTGTCCTTGAATTGTTT	1	3	1	ACC2	1.0	.
chr17	71293719	71293747	chr17:71293719-71293747	0	AAAATAGCTTATTATTATTTGGCTTGCTT	1	2	9	AC2	1.0	.
chr17	71294223	71294255	chr17:71294223-71294255	0	TGGCTTGCCCTTTGGAAGCAAAACAGCAAGCTC	1	2	13	CC	1.0	.
chr17	71294710	71294740	chr17:71294710-71294740	0	AAGCAACTTTAGGTCTCCAGAAAGCAATTTT	1	2	11	AA2	1.0	.
chr17	71298997	71299022	chr17:71298997-71299022	0	AGCCTTGGTTTTTGTTAAGCTTGTTT	1	2	6	DD1	1.0	.
chr17	71300592	71300623	chr17:71300592-71300623	0	AAAAAAGTTTGCCATTCTCCTGAAGCTTACTT	1	2	12	AA2	-	.
chr17	71303342	71303365	chr17:71303342-71303365	0	CAGCATGCCTAGAGAAACTCGATT	1	3	4	BCD2	-	.
chr17	71303719	71303738	chr17:71303719-71303738	0	GGACTTGTTCAAACTTTTGC	3	2	0	AD4	1.0	.
chr17	71304489	71304515	chr17:71304489-71304515	0	GGGGAGGCTCATGGTCTGGGCAAGTTC	1	2	7	AB1	1.0	.
chr17	71305362	71305393	chr17:71305362-71305393	0	AAACAATTCTGGCAATATGACAAAACAAGGTT	1	2	12	AD2	-	.
chr17	71306541	71306563	chr17:71306541-71306563	0	AAACATATTTGGAAAACATATTT	1	2	3	AA2	-	.
chr17	71313413	71313437	chr17:71313413-71313437	0	GAGCAACCTTCATTTGAACTTGACT	1	2	5	AD2	2.0	.
chr17	71314094	71314124	chr17:71314094-71314124	0	GAGCTATTTTCACTTTTGGTGGGAAATGTTC	1	2	11	AA2	1.0	dELS
chr17	71314248	71314278	chr17:71314248-71314278	0	TAACATCTTTCACTTTATTCCAAGCATGTTA	1	3	11	ACC2	1.0	.
chr17	71315882	71315907	chr17:71315882-71315907	0	AAGTTTGTTTGTACAACGACATGTCT	1	2	6	AC2	1.0	dELS
chr17	71316373	71316393	chr17:71316373-71316393	0	AAACTTCCCTGAAACATACTC	1	2	1	AA2	1.0	dELS
chr17	71316942	71316964	chr17:71316942-71316964	0	AAACTTACTTAAGAAGCTGGCTT	1	2	3	AB2	1.0	.
chr17	71321003	71321023	chr17:71321003-71321023	0	AAGCAAGTGTGAGACAAATCC	1	2	1	AD2	-	.
chr17	71322337	71322364	chr17:71322337-71322364	0	AAGCTTATCCTTCCTCGGAGACTTCCCT	1	2	8	AA2	1.0	.
chr17	71323912	71323932	chr17:71323912-71323932	0	AAGCAAGCTGCAAGCTTGCAC	1	2	1	CD	1.0	.
chr17	71323960	71323989	chr17:71323960-71323989	0	GGATAAGGCTACCTGGGACTAGGCATGTTC	2	2	10	AD1	1.0	.
chr17	71328062	71328087	chr17:71328062-71328087	0	TTGCAAGTTTTGTAAGAGGCTAGTCC	1	2	6	CD	-	.
chr17	71328216	71328245	chr17:71328216-71328245	0	AAACAAGTTTTGCAAATGTCAAAAGAGCTT	1	2	10	AB1	1.0	.
chr17	71335339	71335367	chr17:71335339-71335367	0	GAACTTGATTTTCTCAGCCAAACATGTTA	1	2	9	CD	1.0	.
chr17	71335667	71335692	chr17:71335667-71335692	0	AAGGCTGCTCTAAGTAGAACTAGCTA	1	3	6	ABC1	1.0	dELS,CTCF-bound
chr17	71336144	71336166	chr17:71336144-71336166	0	AAGCTAGCATGGTAAACAAGTGT	1	2	3	DD2	-	.
chr17	71344333	71344361	chr17:71344333-71344361	0	CAGCTAGTTTGCACTTTTTAAGCTGTTTC	1	3	9	ABC2	1.0	.
chr17	71344453	71344473	chr17:71344453-71344473	0	AAACTTATCTCAAACTGGCTT	1	2	1	AB2	-	.
chr17	71344944	71344969	chr17:71344944-71344969	0	AGACTTGTTAGAAAGTGAAAATGTTT	1	2	6	AC2	-	.
chr17	71346480	71346502	chr17:71346480-71346502	0	AGACATGTGGAGTGAACAAGTTG	1	3	3	CCD2	1.0	.
chr17	71346889	71346909	chr17:71346889-71346909	0	GGACTTACTTGGGACAAGTCA	1	2	1	AC2	-	.
chr17	71348173	71348192	chr17:71348173-71348192	0	AGGTAACCTTGAGCTTGTCT	1	2	0	AA1	-	.
chr17	71348295	71348326	chr17:71348295-71348326	0	AGACAAACTTCATATAATTTTGAGAAAAGTTT	1	2	12	AA2	-	.
chr17	71350130	71350161	chr17:71350130-71350161	0	TAACTAGTTACAGGATCTTGCGAAATATGCTT	1	3	12	ACC2	1.0	.
chr17	71352797	71352829	chr17:71352797-71352829	0	GGGGTTGTTTGTTTTTTTCCTGTAAATTTGTTT	1	2	13	AA2	-	.
chr17	71359729	71359756	chr17:71359729-71359756	0	ATACAAGTTAATTAAAAATAACATGCTT	1	3	8	CCD1	-	.
chr17	71363312	71363342	chr17:71363312-71363342	0	AGGCATGTCTTACATGGTGGCAGGCAAGAGA	1	3	11	CDD3	1.0	.
chr17	71365612	71365632	chr17:71365612-71365632	0	AGGCATGCTTAGAAGTTCCTT	2	2	1	AA1	-	.
chr17	71366266	71366293	chr17:71366266-71366293	0	GGACATGGTTTATAAACAGAGAAAGCTT	1	2	8	AD2	-	.
chr17	71369418	71369442	chr17:71369418-71369442	0	GAACTTGCTCACTAAGAGCTCCTTG	1	3	5	ABC2	-	.
chr17	71370076	71370104	chr17:71370076-71370104	0	AAGCTGGCTTTAAAAATCAAAACATTTTC	1	2	9	AB2	-	.
chr17	71371407	71371428	chr17:71371407-71371428	0	GAGCTAGCTTATAAAAAACTCT	1	2	2	AA1	1.0	.
chr17	71373046	71373073	chr17:71373046-71373073	0	AAACAAGTTGTGTTTTACCAACTTCTCT	1	3	8	ACC1	1.0	.
chr17	71374289	71374314	chr17:71374289-71374314	0	GAACTTGACAATGTAAGGACTAGTTT	1	2	6	CD	2.0	.
chr17	71377536	71377555	chr17:71377536-71377555	0	TAACTAGCCTGGGCATCACT	3	3	0	ACD2	1.0	.
chr17	71378718	71378748	chr17:71378718-71378748	0	AAACATATCTGCATCAAGGTAGAACAATTCC	1	2	11	AA2	-	.
chr17	71379146	71379172	chr17:71379146-71379172	0	AAACATGTTATATAATTTGACATGCAT	1	3	7	CCD1	1.0	.
chr17	71380851	71380876	chr17:71380851-71380876	0	AAGCTATTCCTTGAAAAGGCTTTTTT	1	2	6	AA2	1.0	.
chr17	71381569	71381590	chr17:71381569-71381590	0	AAACAAGCAGTCTAACTTGCCT	1	3	2	CCD2	-	.
chr17	71392662	71392692	chr17:71392662-71392692	0	AAACTTCCTCTCAGAGTTGTAAGTCATGCTC	1	2	11	AD2	1.0	.
chr17	71392796	71392823	chr17:71392796-71392823	0	AAGCTTATTCTTGGGATTAGACAAGTAT	1	2	8	AD2	2.0	dELS
chr17	71393387	71393414	chr17:71393387-71393414	0	GAACAAGTTATGCAACTCAGATTTGTTG	1	3	8	ACC2	-	.
chr17	71393795	71393815	chr17:71393795-71393815	0	CAACTAGTTCAAAACTAACAT	1	3	1	ACD2	-	.
chr17	71395011	71395037	chr17:71395011-71395037	0	GATCATGTCCTTTGAAGGGACATGCAT	1	2	7	DD3	2.0	.
chr17	71403512	71403533	chr17:71403512-71403533	0	GAACAAGACTTGAAGCAAGCAT	1	2	2	DD2	-	.
chr17	71406700	71406721	chr17:71406700-71406721	0	GAAAATGTCTAGAGACATATTT	1	2	2	AA2	-	.
chr17	71408180	71408203	chr17:71408180-71408203	0	AGACAAGTCTCTGCCGGCAACTTG	1	3	4	ACC1	2.0	dELS
chr17	71408695	71408717	chr17:71408695-71408717	0	ATACTAGCTTGGGAGTCTAGCTT	1	2	3	DD2	-	.
chr17	71410338	71410364	chr17:71410338-71410364	0	CAACTAGTTTCTGAATCAAAATAGTTA	1	3	7	ACC2	-	.
chr17	71413021	71413042	chr17:71413021-71413042	0	AGCCTTACTCATGAGCTTGCCC	1	2	2	AD1	2.0	dELS
chr17	71415354	71415380	chr17:71415354-71415380	0	AGGCAATCTCGACAGTGGAAATAGCCC	1	2	7	AA2	-	.
chr17	71417103	71417124	chr17:71417103-71417124	0	GAAGTAGCTCCTGAGCAACTTT	1	2	2	AA2	-	.
chr17	71418712	71418735	chr17:71418712-71418735	0	AAGCTAGTTCAACGTGACTTGCAC	1	2	4	CD	1.0	.
chr17	71426341	71426373	chr17:71426341-71426373	0	GAACATATTTTTGCAATGAATATAAACAATTTT	1	2	13	AA2	-	.
chr17	71427027	71427056	chr17:71427027-71427056	0	AAAAATTTTTAAGACACCATAGACTAGTTT	2	2	10	AA1	-	.
chr17	71428140	71428163	chr17:71428140-71428163	0	AAGGTAGTTTTTGAAAGCAACTTT	1	2	4	AA2	-	.
chr17	71429295	71429319	chr17:71429295-71429319	0	TGACGTGTCTGTGAAAGACTTGTTG	1	3	5	BCC1	3.0	.
chr17	71431309	71431337	chr17:71431309-71431337	0	GAGCATGCTAACAAAAGAAGAACATTTCA	1	3	9	ACC1	-	.
chr17	71433041	71433065	chr17:71433041-71433065	0	GGACATGTACCCTTAAGATATGCCT	1	2	5	AD2	-	dELS
chr17	71433525	71433551	chr17:71433525-71433551	0	AAGCATGTAATTTATAAGAACAAGCTA	1	3	7	CCD2	1.0	.
chr17	71436762	71436791	chr17:71436762-71436791	0	AAGGAAGCCTGGTGTGAAATAGGCTGGTTT	1	2	10	AB3	1.0	dELS
chr17	71437715	71437740	chr17:71437715-71437740	0	GGGGTTGCTTTGTAGGAAAATTGTTC	1	2	6	AA2	-	.
chr17	71439318	71439342	chr17:71439318-71439342	0	AGATATATTTTCCAGAGACTTGCTC	2	2	5	AA1	-	.
chr17	71442209	71442228	chr17:71442209-71442228	0	AGACATGCTTTAAAATGTTT	3	2	0	AC1	-	.
chr17	71449026	71449048	chr17:71449026-71449048	0	ATCCTTGTTTAGAGAGCATGTTG	1	3	3	CDD2	-	.
chr17	71449586	71449614	chr17:71449586-71449614	0	TAATAAGTCCTCAGGTGATTGACATGCCC	1	3	9	ACC1	2.0	.
chr17	71453960	71453980	chr17:71453960-71453980	0	AAGCTTGTTAGAAACAGGCCC	1	2	1	BC2	-	.
chr17	71454829	71454850	chr17:71454829-71454850	0	AAACAAGCTTATCAGGATGCCT	1	2	2	AC1	-	.
chr17	71456131	71456150	chr17:71456131-71456150	0	GAATTAGCTTCAACATGCTT	3	2	0	AC2	-	.
chr17	71457341	71457360	chr17:71457341-71457360	0	AAACTTGTTTAAACATTATT	4	2	0	AD4	1.0	.
chr17	71458528	71458547	chr17:71458528-71458547	11	AGACTTGCCCTGGCTTGTCT	4	1	0	C2	1.0	dELS
chr17	71459329	71459349	chr17:71459329-71459349	0	GCACATGCCATAGACAAGTCA	2	3	1	CCD1	1.0	.
chr17	71462732	71462753	chr17:71462732-71462753	0	AGGGAAGCTCAAAAGATTGTTT	1	2	2	AA2	-	.
chr17	71464565	71464585	chr17:71464565-71464585	0	AGAGATGCTAGGAACTTGTCC	1	2	1	AC1	-	.
chr17	71465431	71465459	chr17:71465431-71465459	0	AAGCTGGTTTGCAATTGTTAAGCTAATCT	1	2	9	AB2	-	dELS,CTCF-bound
chr17	71465805	71465827	chr17:71465805-71465827	0	GAGGATGTTCATGAAACATGTTC	2	1	3	A1	-	.
chr17	71467662	71467692	chr17:71467662-71467692	0	CAGCATGTTTTGATACCACATTGCCTTGTTC	1	3	11	CCD2	1.0	.
chr17	71468514	71468544	chr17:71468514-71468544	0	AAACTAGATTTCAGAGAGGTTAATCAAGTTT	1	2	11	DD2	-	.
chr17	71468732	71468758	chr17:71468732-71468758	0	GGACTATTTTGTTTTATAAAAAAGTTC	1	2	7	AA2	1.0	.
chr17	71469618	71469646	chr17:71469618-71469646	0	TGGCATGTTTTCAGAACATAGAATTGTTT	1	2	9	AC2	-	.
chr17	71470691	71470723	chr17:71470691-71470723	0	GAAATTGCTTAGCTAGAGTGAGGGGGTTTGCCT	1	2	13	AA2	-	.
chr17	71471324	71471354	chr17:71471324-71471354	0	GGGCTGGCCTTGACGGGATCTGAGCCAGCCC	1	2	11	BB2	-	.
chr17	71472588	71472615	chr17:71472588-71472615	0	GAATATGTTTGTCTTTTCAGAATTGCTT	1	2	8	AA2	-	.
chr17	71481628	71481647	chr17:71481628-71481647	0	AAACGTGTTTAGACTAGCCT	3	1	0	B1	2.0	.
chr17	71483247	71483268	chr17:71483247-71483268	0	TGGCAAGCTTGTATGCTTGCTA	1	3	2	CCD2	1.0	.
chr17	71483341	71483362	chr17:71483341-71483362	0	AGACTTGCCCAGTGGCTTCCCA	1	3	2	ACC1	1.0	.
chr17	71483877	71483908	chr17:71483877-71483908	0	TATCTTGTTTTATTTTCTCCTAAAACATGTTG	1	3	12	CCD1	1.0	.
chr17	71485659	71485681	chr17:71485659-71485681	0	AGGCAAGTCCATTTGGCAATTTC	1	2	3	AC1	1.0	.
chr17	71487646	71487675	chr17:71487646-71487675	0	AAACTTGTTTCCATCACCATGGGCATGGTT	2	1	10	D1	-	.
chr17	71490685	71490714	chr17:71490685-71490714	0	AAAGTTGTCCATGGTTTCTGAAACGTGCTC	1	2	10	AB2	-	.
chr17	71492224	71492251	chr17:71492224-71492251	0	GGATATGTCTCCTGAAGTAGGCATGTTC	2	1	8	A1	-	.
chr17	71495493	71495518	chr17:71495493-71495518	0	AAATTAGCCTATAATTGGGCAACCTC	1	2	6	AA2	-	dELS
chr17	71496573	71496603	chr17:71496573-71496603	0	AAGAATGTTTAGAATTTTATAAAACAAGACC	1	2	11	AD3	1.0	dELS
chr17	71504926	71504954	chr17:71504926-71504954	0	TAACTTGCCTAGCTTTTCTGAGCTTACTC	1	2	9	AC2	-	.
chr17	71506098	71506130	chr17:71506098-71506130	0	AGAAATGTTTGCCACGCTAACCCAAACTTGTGT	1	2	13	AD3	-	.
chr17	71508026	71508056	chr17:71508026-71508056	0	GGACAAGTCCCAGGTGATGCTGAGGCTGCTC	1	2	11	AB1	-	.
chr17	71515548	71515574	chr17:71515548-71515574	0	AAACAGATCCTAAGGAAAAACAAGTCT	1	2	7	AB1	1.0	.
chr17	71516613	71516635	chr17:71516613-71516635	0	AAACAAGACTTACATACTAGCTC	1	2	3	DD2	1.0	dELS
chr17	71519103	71519133	chr17:71519103-71519133	0	GGGCATGTTTTTTCTTACCTTGGACTTTTCC	2	1	11	A1	-	.
chr17	71523883	71523902	chr17:71523883-71523902	0	AAGCATGCACCAACATGTCC	4	2	0	CD	1.0	.
chr17	71525659	71525681	chr17:71525659-71525681	0	AGACAAGACTTCGAGACCAGCTT	1	2	3	BD2	-	.
chr17	71527350	71527375	chr17:71527350-71527375	0	CAACATGCTTCATCGTGGGCTTGTGG	1	3	6	CCD1	1.0	.
chr17	71530857	71530888	chr17:71530857-71530888	0	GGAAAAGTTTACAAAAAATATTAAATATGCCC	1	2	12	AA2	-	.
chr17	71531210	71531235	chr17:71531210-71531235	0	AAACTAATTTAAAAATAAACTAATTC	1	2	6	AA2	1.0	.
chr17	71532861	71532880	chr17:71532861-71532880	1	AGACTTGTCTAGGCGTGCAC	2	2	0	BD1	-	.
chr17	71536305	71536333	chr17:71536305-71536333	0	AAACAAGCTTCCAGGTTTGAGACATCCAC	1	2	9	AD4	-	.
chr17	71537719	71537749	chr17:71537719-71537749	0	TGACTTGTTTACTGGATCCTAAAACTTGTTT	1	1	11	C1	1.0	.
chr17	71539390	71539412	chr17:71539390-71539412	0	GAACAGGACTCCTGAACTTGTCC	1	2	3	BD1	-	.
chr17	71544697	71544726	chr17:71544697-71544726	0	TAGCATGCTTTACTCAACATGGGTTTGTCT	1	2	10	AC2	-	.
chr17	71545768	71545792	chr17:71545768-71545792	0	TGACTTGCTTGGAATCATCTTGCCT	1	3	5	CCD2	-	.
chr17	71546127	71546152	chr17:71546127-71546152	0	AAACATTCTCTGGAGAAAACATGATC	1	2	6	AD2	1.0	.
chr17	71550907	71550926	chr17:71550907-71550926	0	AAGCATGCCCAGACTAATTA	4	2	0	AC3	1.0	.
chr17	71552660	71552692	chr17:71552660-71552692	0	GAGCACGTTTGCCTCCATCTGCAGGATAAGTCT	1	2	13	AB2	-	.
chr17	71553235	71553254	chr17:71553235-71553254	0	AAACAATCTCACACATGCCT	3	2	0	AD2	1.0	.
chr17	71553938	71553959	chr17:71553938-71553959	0	AATCAAGCTTTAGCACTAGTTC	1	2	2	DD2	-	.
chr17	71554089	71554110	chr17:71554089-71554110	0	GAGCTAGATTTGTAGCTAGCTC	1	2	2	CD	-	.
chr17	71559054	71559086	chr17:71559054-71559086	0	CAGCTTGTTTCAGTCCGTTTGAGCAGCATGTCA	1	3	13	CCC	1.0	dELS,CTCF-bound
chr17	71563831	71563859	chr17:71563831-71563859	0	GAGCTGGTCTAATAATACTGAATATGTTT	1	2	9	AB2	2.0	.
chr17	71565626	71565647	chr17:71565626-71565647	0	AAACTTTTTTATAAACAACTCT	1	2	2	AA2	-	.
chr17	71572121	71572142	chr17:71572121-71572142	0	AGAGATGTTTGTAGGCATACTT	1	2	2	AA2	-	.
chr17	71572471	71572495	chr17:71572471-71572495	0	GGGGATGTCTACACAGAACTAGTTC	2	1	5	A1	-	.
chr17	71575097	71575129	chr17:71575097-71575129	0	TAGCAAGCCATCGTTCCTGAAGGAAATATGCTC	1	3	13	ACC2	1.0	.
chr17	71576984	71577004	chr17:71576984-71577004	0	CAACATGCCTTTGGCCAGCCT	1	3	1	BCC2	-	.
chr17	71578345	71578367	chr17:71578345-71578367	0	AGACTAGTCTTTGAGATATTTTT	2	2	3	AA1	-	.
chr17	71579342	71579371	chr17:71579342-71579371	0	AAACTTGTCCTAGAATCCACAGGCTTAACC	1	2	10	AD4	1.0	.
chr17	71587066	71587097	chr17:71587066-71587097	0	TAACTTGTTTAAGTAAAAACACAAATATGTTT	1	2	12	AC2	-	.
chr17	71587441	71587462	chr17:71587441-71587462	0	AGAGAAGTTAAAAAGCTTGCCT	1	2	2	AC1	1.0	.
chr17	71590895	71590927	chr17:71590895-71590927	0	AGCATTGTCCCTCTTAAATAGATGAACATGCTA	1	3	13	ACD1	-	.
chr17	71595976	71595996	chr17:71595976-71595996	0	GGGCATCTTTGGGGCTTTCTT	1	2	1	AA2	1.0	.
chr17	71598131	71598150	chr17:71598131-71598150	0	AAATCAGTCTGAACTAGTCC	3	2	0	AB4	1.0	.
chr17	71600045	71600077	chr17:71600045-71600077	0	AAACATGTTTTCACTTCCTGTTCAGACTATACA	1	3	13	ACD2	-	.
chr17	71605043	71605063	chr17:71605043-71605063	0	AGGCTAGTCTCAAACTTCTGA	1	3	1	ACD2	2.0	.
chr17	71612564	71612593	chr17:71612564-71612593	0	GAACATGTTTGCTCATGGCAGCACTATTCC	2	2	10	AD1	1.0	.
chr17	71613199	71613219	chr17:71613199-71613219	0	AAAATTGTCTAAATCATGTCC	1	2	1	AD2	-	.
chr17	71615660	71615686	chr17:71615660-71615686	0	AAGCTTCCCCAGTTTGGGAGCAACTTT	1	2	7	AA2	1.0	.
chr17	71618077	71618108	chr17:71618077-71618108	0	TGGAAAGTTTGGAATTTCCTAGAGACTTGTTG	1	3	12	ACC1	1.0	.
chr17	71618523	71618545	chr17:71618523-71618545	0	GAAAATGTCTCCAGGGCATGTCA	1	2	3	AC2	-	.
chr17	71620304	71620327	chr17:71620304-71620327	0	GAGTTTGTCTCCTTAAAAATGTTT	1	2	4	AA2	1.0	.
chr17	71623709	71623738	chr17:71623709-71623738	0	TAACATTCCTCAAATAGGAAAAGCATGTCA	1	3	10	ACC2	-	.
chr17	71627163	71627184	chr17:71627163-71627184	0	GACAAAGCTTAAAAACAAGCTT	1	2	2	AD4	-	.
chr17	71630758	71630783	chr17:71630758-71630783	0	CAACTAGTCAGGAAAACAGCTTGTCA	1	4	6	CCCC	-	.
chr17	71633655	71633675	chr17:71633655-71633675	3	AACCTAGTCCCAGACATACTT	1	2	1	AD3	-	dELS,CTCF-bound
chr17	71633825	71633844	chr17:71633825-71633844	3	AAGATTGTCTTGACTTGCCA	3	3	0	ACC1	-	dELS,CTCF-bound
chr17	71634567	71634586	chr17:71634567-71634586	2	GTGCAAGTCTAAGCATGCTG	4	2	0	CD	-	dELS
chr17	71636012	71636036	chr17:71636012-71636036	0	GAAGTAGCTAGGAGTAGACTTGTTG	1	3	5	ACC1	1.0	.
chr17	71636849	71636875	chr17:71636849-71636875	0	AAGCCAGCATTATCTCAGAACAAGCTC	1	2	7	BD1	-	.
chr17	71640440	71640461	chr17:71640440-71640461	0	GAACAGGTTCTAGAGCAAGACT	1	2	2	BD2	2.0	.
chr17	71643852	71643880	chr17:71643852-71643880	0	AAACTTTGCTGAGCTAAAAGAGCATGTTC	2	2	9	AD1	1.0	.
chr17	71644875	71644904	chr17:71644875-71644904	0	CAACAAGCCTGTGAAATAACTAACTAGCAT	1	3	10	CCD1	2.0	.
chr17	71646382	71646414	chr17:71646382-71646414	0	GAACTAATCCAATTGAAAAGGAGGGACATATCT	1	2	13	AA2	-	.
chr17	71648066	71648095	chr17:71648066-71648095	0	AAACAAATTTACAAGAAAAAAAAATAGCCC	1	2	10	AA2	-	.
chr17	71649060	71649081	chr17:71649060-71649081	0	AAGTAATTCCCAAGGCAAGCCT	1	2	2	AA1	-	.
chr17	71649935	71649954	chr17:71649935-71649954	0	AAACAACTCAAGACTTGCTG	2	3	0	ACC2	-	dELS
chr17	71650325	71650349	chr17:71650325-71650349	0	TAACATGCTCTTAGACAAATAGTTT	1	3	5	ACC2	2.0	dELS
chr17	71654056	71654087	chr17:71654056-71654087	0	AGGCTAATTTTTTGGGAGGCTGAGGCTAACTT	1	2	12	AA2	1.0	.
chr17	71655740	71655772	chr17:71655740-71655772	0	CAAAATGCCTACATTGGAGGCCAAAACAAGTTC	1	2	13	AC3	-	.
chr17	71655897	71655918	chr17:71655897-71655918	0	AGACAAACCTCAAAACTTCTCC	1	2	2	AA2	1.0	.
chr17	71656269	71656292	chr17:71656269-71656292	0	GAAGAAGTTTGATGGAAGAAGTTT	1	2	4	AA2	-	.
chr17	71661069	71661092	chr17:71661069-71661092	0	AGGCTTTCTTTTGAAGGCAAGCAT	1	2	4	AD2	-	.
chr17	71661706	71661731	chr17:71661706-71661731	0	AGACATGTCTAAGTCAGGCAAAGTTT	2	2	6	AD1	-	.
chr17	71663479	71663500	chr17:71663479-71663500	0	AAAAATGTTTCTGGGCATTTTC	1	2	2	AA2	1.0	.
chr17	71664455	71664483	chr17:71664455-71664483	0	CAGCATGTTTCTAAACACAGAGCCTGCTG	1	3	9	BCC2	-	.
chr17	71665446	71665475	chr17:71665446-71665475	0	AAACCAGTCAATGTGGTGAAAAGCATGCTT	1	2	10	BC1	-	.
chr17	71665865	71665886	chr17:71665865-71665886	0	AATCTTCTTCACAGACTTGCTC	1	2	2	AD1	1.0	.
chr17	71668852	71668874	chr17:71668852-71668874	0	GAACTAGTTTCTGTAACTAACTG	1	3	3	ACC1	-	.
chr17	71669664	71669684	chr17:71669664-71669684	0	AGAAATGTTTTAGACAAGACC	1	2	1	AD3	-	.
chr17	71673628	71673656	chr17:71673628-71673656	0	TGGCATGGTTTCTTTTCATAAGCATGTTT	1	2	9	CD	1.0	.
chr17	71675526	71675558	chr17:71675526-71675558	0	AGACATGTGCCACCATGCCCAGCAAACTTTTTT	1	2	13	AD2	-	.
chr17	71675581	71675600	chr17:71675581-71675600	0	GGGTTTGCCCAGGCTGGTCT	3	2	0	AB3	-	.
chr17	71678845	71678877	chr17:71678845-71678877	0	AGACATCCTCTTACAAAGGGGAAAAACACGTTT	1	2	13	AB2	-	.
chr17	71680518	71680541	chr17:71680518-71680541	0	AGAGATGTTTATAGAAAGTTGTCC	1	2	4	AA2	-	.
chr17	71680573	71680603	chr17:71680573-71680603	0	AAACTTGTACCATGGTCTGTTAAAGTTGTCC	1	2	11	AD2	1.0	.
chr17	71681073	71681094	chr17:71681073-71681094	0	AGACAAGATCTGGGACATGCAT	2	2	2	DD2	2.0	.
chr17	71682139	71682164	chr17:71682139-71682164	0	GGGATAGCTCATCTCAGAAGTAGTCT	1	2	6	AA2	1.0	.
chr17	71682197	71682222	chr17:71682197-71682222	0	AAGCATGTTCCTTTTCACACTTTTCT	2	2	6	AD1	-	.
chr17	71686254	71686276	chr17:71686254-71686276	0	TAACAAGCCACTGGGACAATCTT	1	3	3	ACC1	1.0	.
chr17	71687278	71687300	chr17:71687278-71687300	0	TGACATGCTTTACAAACATATTT	1	2	3	AC2	2.0	.
chr17	71688795	71688817	chr17:71688795-71688817	0	AAGCAATGTCACTGGACAAGCCT	1	2	3	AD1	-	.
chr17	71691237	71691267	chr17:71691237-71691267	0	GAACTAGTAAGTGGGGCTGATTAACTTGCCC	1	3	11	CCD2	1.0	.
chr17	71691484	71691513	chr17:71691484-71691513	0	GAACACGCTCAGGGATTAAGAAGAAAGTCT	1	2	10	AB2	1.0	.
chr17	71692982	71693010	chr17:71692982-71693010	0	AATCATGTTTCCAGAACAGAAAATTGCTT	1	2	9	AD2	-	.
chr17	71693409	71693434	chr17:71693409-71693434	0	GGGCTAATTTCATAAAAAGCTTGCAT	1	2	6	AD2	1.0	.
chr17	71695617	71695639	chr17:71695617-71695639	0	AAAATAGTTTATTAGACTATTTC	1	2	3	AA2	1.0	.
chr17	71697852	71697880	chr17:71697852-71697880	0	AGGCATGCGCCACCACACCTGGCTAGTTT	1	2	9	CD	-	.
chr17	71700545	71700570	chr17:71700545-71700570	0	AGACTAGCTCAGACACAGACCAGACT	1	2	6	BD1	1.0	.
chr17	71703040	71703059	chr17:71703040-71703059	0	GAACATGTTTAATCAATCTC	3	2	0	AD1	1.0	.
chr17	71709005	71709027	chr17:71709005-71709027	0	TCACATGTTGGACAAGCTTGCCC	1	3	3	CCD1	2.0	.
chr17	71709133	71709156	chr17:71709133-71709156	0	AAAAAAGTCTTCCAGAACAAGATT	1	2	4	AD3	1.0	.
chr17	71710894	71710921	chr17:71710894-71710921	0	GAATGAGTTCTTTGGTAAAAGCATGTTC	1	2	8	AB4	-	.
chr17	71712811	71712832	chr17:71712811-71712832	0	GAACATGCATCAAAGCTTGCGT	2	2	2	DD2	3.0	.
chr17	71717808	71717831	chr17:71717808-71717831	0	CAACAAGTCCATGGGGACAAGGTG	1	3	4	CCD1	-	.
chr17	71718019	71718038	chr17:71718019-71718038	0	AACCATGTTTAAACATGTAA	2	3	0	CDD1	-	.
chr17	71721045	71721070	chr17:71721045-71721070	0	TCACAAGTTCCGAGCCAGACAAGCTA	1	3	6	CCD1	1.0	.
chr17	71722386	71722418	chr17:71722386-71722418	0	GAGCATATTCGAAGTCTGTAACTGGACCTGTTT	1	2	13	AB2	1.0	.
chr17	71727129	71727153	chr17:71727129-71727153	0	GAACATGCTTGCATTTTGCAAGTCC	1	2	5	CD	1.0	dELS
chr17	71732252	71732279	chr17:71732252-71732279	0	AAATAAGTTCTTAAATAAGAATAAGTTC	1	2	8	AA2	1.0	.
chr17	71735374	71735402	chr17:71735374-71735402	0	TAACAAGCTCACCAATATTTGGTTTGTTT	1	3	9	ACC2	-	dELS
chr17	71735457	71735477	chr17:71735457-71735477	0	AATGTTGTCTTGAACTAGTTG	1	3	1	ACD1	1.0	.
chr17	71736423	71736443	chr17:71736423-71736443	0	AGGCTTGTCCCAACCAATCTT	1	2	1	AD1	1.0	.
chr17	71738472	71738502	chr17:71738472-71738502	0	AATCTTTTTTTCTTCTTCACAAAACTTGTTT	1	2	11	AD1	1.0	.
chr17	71739786	71739808	chr17:71739786-71739808	0	CAGCTTTTCCATAAGACAAGCCC	1	2	3	AC1	-	.
chr17	71741271	71741298	chr17:71741271-71741298	0	AGGCACTTTCACTATGGGGAGCATGTCT	2	2	8	AB1	1.0	.
chr17	71745393	71745418	chr17:71745393-71745418	0	AGAAATGTTCAGAATAAGGCAAGATT	1	2	6	AD3	-	.
chr17	71746945	71746976	chr17:71746945-71746976	0	AAGCTTCCTTGTCTTCTGGAGGAGACTTGGTC	1	2	12	AD2	-	.
chr17	71748634	71748656	chr17:71748634-71748656	0	TAGCTTGCTTCCCCAACTTGCTA	1	3	3	CCC	2.0	.
chr17	71753548	71753574	chr17:71753548-71753574	0	AGGCTTTTCTTGTAGAGAAACATACCC	1	2	7	AA2	4.0	.
chr17	71754533	71754560	chr17:71754533-71754560	0	AAACAAGTTTTATTTTGTGAGGTAGTGT	1	2	8	AD1	-	.
chr17	71757636	71757665	chr17:71757636-71757665	0	GGGCAATCTAAGAGCATCTCTAGCTAGCCT	1	3	10	ACC2	-	.
chr17	71761773	71761803	chr17:71761773-71761803	0	AAAATTGCCCCAAAGAAAAATAAAAATGTCT	1	2	11	AA2	1.0	.
chr17	71761877	71761906	chr17:71761877-71761906	0	TGGCTTGTTTTTAGAGATGGGATCTTGCTC	1	2	10	CD	1.0	.
chr17	71762093	71762113	chr17:71762093-71762113	0	AAGCTTGTTTCAAACTGGGCT	1	2	1	BD4	-	.
chr17	71764633	71764653	chr17:71764633-71764653	0	GGCCATGTCCTTGGCTTGTCC	2	2	1	CD	1.0	CTCF-only,CTCF-bound
chr17	71765187	71765212	chr17:71765187-71765212	0	AAACATGCTGAATATCAAACTAGTCT	2	1	6	C2	-	.
chr17	71769394	71769416	chr17:71769394-71769416	0	AACCAAACTTGATAAGCTTGTCT	1	2	3	AD1	-	.
chr17	71776885	71776917	chr17:71776885-71776917	0	TAACATGTTTTAAATCAAGATTGAAGCAAATTA	1	3	13	ACC1	-	.
chr17	71782788	71782819	chr17:71782788-71782819	0	GAACAAACTCCCAATATCTCTAAGGTATGCTT	1	2	12	AA2	-	.
chr17	71783330	71783354	chr17:71783330-71783354	0	AGACATGTTTATACTAAAAATGTAT	2	2	5	AD1	1.0	.
chr17	71783571	71783596	chr17:71783571-71783596	0	AAACATGTCTTTCTACAGGCTGTCCG	1	3	6	ABC2	3.0	.
chr17	71785050	71785080	chr17:71785050-71785080	0	AGGCATGTCTTACATGGTGGCAGGCAAGAGA	1	3	11	CDD3	1.0	.
chr17	71786920	71786948	chr17:71786920-71786948	0	GGACAAGCTTAGAACTTTAGAACATAGTT	1	2	9	AD4	-	.
chr17	71787654	71787673	chr17:71787654-71787673	0	GAAAATGTTTAGATTAGTCT	1	2	0	AA2	-	.
chr17	71788574	71788600	chr17:71788574-71788600	0	AAGCATGCTTGGCTTCTAAGGAGGCCT	2	2	7	AB1	1.0	.
chr17	71792424	71792455	chr17:71792424-71792455	0	AAATATCCCTGCTACAACCAGAAAGCAAGCTT	2	2	12	AA1	-	.
chr17	71793248	71793275	chr17:71793248-71793275	0	GGACATATTTAAATGTACAAGCAATCCC	1	2	8	AA2	-	dELS
chr17	71793844	71793875	chr17:71793844-71793875	0	ACATTAGCTCTTCCTAGGTCTCGAGCTTGCTG	1	3	12	ACD1	2.0	.
chr17	71794555	71794586	chr17:71794555-71794586	0	AGATATTCCTTATTCCTTCTGAAAACTTGTCT	2	2	12	AA1	1.0	.
chr17	71798600	71798619	chr17:71798600-71798619	0	AGACAAGTTTAGGTTTTCTT	1	2	0	AA1	2.0	.
chr17	71803993	71804015	chr17:71803993-71804015	0	TAACATGTTCAATGGACATTTTT	1	2	3	AC2	1.0	.
chr17	71806466	71806495	chr17:71806466-71806495	0	GGACATGTCTGGTTGACAGTTAAGTTGCCA	1	3	10	ACC2	-	.
chr17	71809139	71809161	chr17:71809139-71809161	0	CAACTTGTGCCACAAACAAGCCC	1	2	3	CD	1.0	.
chr17	71810162	71810190	chr17:71810162-71810190	0	AAGGAAATTCATTACCAACAGACTTGTCT	1	2	9	AA1	1.0	.
chr17	71810412	71810438	chr17:71810412-71810438	0	TGGCAAGTTGAATAAAGAAGCAAGACC	1	3	7	CCD1	2.0	.
chr17	71815805	71815835	chr17:71815805-71815835	0	AGTAATGCTTGACACAGATAAGAGCTTGTTA	1	3	11	ACD1	2.0	.
chr17	71820072	71820096	chr17:71820072-71820096	0	GGAGTAGCCTAGGGAGAGCATGGCT	1	2	5	AD3	1.0	.
chr17	71824520	71824539	chr17:71824520-71824539	0	AGCCTTGTTTGAAGATGTTT	3	2	0	AD2	-	.
chr17	71824867	71824897	chr17:71824867-71824897	0	AAGCAAGCCATAAAACGTAGCAGACTTCTTC	1	2	11	AC2	-	dELS
chr17	71825260	71825288	chr17:71825260-71825288	0	AAGCTAGCCAGGAGTGAGAAAAGTAGTCT	1	2	9	AC2	1.0	dELS
chr17	71825366	71825398	chr17:71825366-71825398	0	CAGCATGTCTGCTTCTGACAATTGAGCTATCTT	1	2	13	AC2	1.0	.
chr17	71828367	71828391	chr17:71828367-71828391	0	GAGCCAGTCTGCGGTGGGAATGTCT	1	2	5	AB2	-	dELS
chr17	71834914	71834936	chr17:71834914-71834936	0	AGGCATGTCTAGAGAAATAGTTT	1	1	3	A2	1.0	.
chr17	71837638	71837661	chr17:71837638-71837661	0	CAGCATGTTCCCCTTGACAAATTT	1	3	4	ACC1	-	.
chr17	71839173	71839193	chr17:71839173-71839193	0	GAACATTCCACCAGCTAGCCC	1	3	1	ACC2	-	.
chr17	71839303	71839335	chr17:71839303-71839335	0	CAGGATGCCCCCCAGGGAGGAGCTAGCATGCCC	1	3	13	ACC1	-	.
chr17	71843287	71843308	chr17:71843287-71843308	0	GAGCTAGTCTCATGACTTTCTT	1	2	2	AC1	1.0	.
chr17	71846442	71846464	chr17:71846442-71846464	0	GAGCATGGCACAGGGACATGCCA	1	3	3	CCD2	4.0	.
chr17	71847274	71847294	chr17:71847274-71847294	0	AAGCTAGGTCCTAACTTGCCA	1	3	1	CCD2	1.0	.
chr17	71849845	71849873	chr17:71849845-71849873	0	TGACTTGTCTAAGAATACAAGGCATGCTC	2	1	9	C1	-	.
chr17	71850109	71850130	chr17:71850109-71850130	0	GGCCAAGCTCAAGGCCAAGCTC	1	2	2	DD2	-	.
chr17	71854592	71854618	chr17:71854592-71854618	0	AAACATGTAGGAGGTGAGAACAAGTCC	1	2	7	CD	-	.
chr17	71861400	71861431	chr17:71861400-71861431	0	AAACATGCCTTTAAACTCAACTGACCTTGATT	1	2	12	DD1	2.0	.
chr17	71861802	71861834	chr17:71861802-71861834	0	GGTCAAGCCTGGCTGTTCTGACTGGGTTTGCTC	1	2	13	AD2	1.0	.
chr17	71862844	71862869	chr17:71862844-71862869	0	GAAAAAATTTAGCTAGGGACAAGCCT	1	2	6	AA1	-	.
chr17	71863016	71863036	chr17:71863016-71863036	0	AGGCATGTTCAAGTCCTGCCT	2	2	1	BD1	-	.
chr17	71865719	71865739	chr17:71865719-71865739	0	AAACATGTCCTCTACTTGTCT	2	2	1	CD	-	.
chr17	71867231	71867257	chr17:71867231-71867257	0	AAGCATTGTTCCACACCAAACTAGTCC	2	2	7	AD1	-	.
chr17	71867505	71867537	chr17:71867505-71867537	0	AAACATGTTCCCACAGTAGCAGAGAACTATTTA	1	2	13	AC3	-	.
chr17	71868055	71868077	chr17:71868055-71868077	0	CACCTTGTTGGTCAGGCTAGTCT	1	3	3	CCD1	-	.
chr17	71868523	71868552	chr17:71868523-71868552	0	TAGCATGTCTCTGCAAAATAAAACTTGTTT	2	1	10	C1	-	.
chr17	71869985	71870009	chr17:71869985-71870009	0	GAGCAAGTGAGAATGAGACTAGCCT	1	2	5	CD	-	pELS,CTCF-bound
chr17	71873889	71873915	chr17:71873889-71873915	0	TGGCAAGTCCTAGATCACGGCAAGATT	1	3	7	CCD1	1.0	.
chr17	71876676	71876702	chr17:71876676-71876702	0	TGACATGTCAATATGTAAGCCTTGCCC	1	3	7	CCD2	-	.
chr17	71877415	71877435	chr17:71877415-71877435	0	AAACTTTCTTTGAAATTGTTT	1	2	1	AA2	-	.
chr17	71878295	71878323	chr17:71878295-71878323	0	AGACTAGCTCTCCTACAATAAACAACTAG	1	3	9	ACD2	-	.
chr17	71878898	71878920	chr17:71878898-71878920	0	AAACTAGCCTGGCCAACATGGTG	1	3	3	CCD1	-	.
chr17	71879955	71879980	chr17:71879955-71879980	0	AGACATTTTCTTAGATGAAAATGCTC	1	2	6	AA2	-	.
chr17	71882055	71882076	chr17:71882055-71882076	0	GAACTTGCTCTATGAGATGCCC	1	2	2	AC1	-	.
chr17	71882577	71882603	chr17:71882577-71882603	0	AGACTACTCTGCCATAGGGAAAAGTCC	1	2	7	AA2	-	.
chr17	71883507	71883526	chr17:71883507-71883526	3	TGACATGCTCAGGCATGCAT	4	2	0	CD	2.0	dELS
chr17	71884614	71884644	chr17:71884614-71884644	0	CATCAAGTCCATAAATTTAAAAAACAAGCTA	1	3	11	CCD1	-	.
chr17	71888051	71888082	chr17:71888051-71888082	0	AAGCTTGTCTACAACAACCAAAAAAAATGTAT	2	2	12	AD1	1.0	.
chr17	71889439	71889469	chr17:71889439-71889469	0	AAGAAAGTTCAAAACCTGACAAGGCAAATTC	1	2	11	AA2	-	.
chr17	71889753	71889774	chr17:71889753-71889774	0	GGACTTGTCCTGTAGCATCCCA	2	3	2	ACC1	-	.
chr17	71892996	71893021	chr17:71892996-71893021	0	AAAGAAGTTTGAAGTTAAACAAGTTT	1	1	6	A1	-	.
chr17	71900574	71900593	chr17:71900574-71900593	0	AGGCTTTCTTGAGAATGTCT	1	2	0	AA2	1.0	.
chr17	71901399	71901418	chr17:71901399-71901418	0	AGACTAGTATAAGCAATTTT	2	2	0	AD2	1.0	.
chr17	71902517	71902547	chr17:71902517-71902547	0	AGACAAGATTCAAACCTAGGCAGTCTAGTTT	1	2	11	DD2	-	.
chr17	71909472	71909498	chr17:71909472-71909498	0	GATCTTGTTTTGACCTTGAGCAAATCC	1	2	7	AD3	-	.
chr17	71912762	71912781	chr17:71912762-71912781	0	TGCATTGTTTAAGCATGCTT	3	3	0	ACD1	1.0	.
chr17	71913354	71913381	chr17:71913354-71913381	1	TAACATGTCTTTTGCATATGACTTCTTT	1	3	8	ACC1	-	.
chr17	71915639	71915670	chr17:71915639-71915670	0	AAGCTTATCTGAGGCTCCAATTAAATTAGTCC	1	2	12	AA2	-	.
chr17	71916116	71916140	chr17:71916116-71916140	0	AAATATTTTCCCCCCAAACATGTTT	2	2	5	AA1	-	.
chr17	71918412	71918438	chr17:71918412-71918438	0	AGATTTGTTTTTTTCCAGAACTACTTC	1	2	7	AA2	-	.
chr17	71918865	71918893	chr17:71918865-71918893	0	GGTCAAGCTCAGTAGATACAAGCAAACCC	1	2	9	AD3	1.0	.
chr17	71919474	71919506	chr17:71919474-71919506	0	AAACATATTTGGCATTATAGCTTAGACAAATCT	1	2	13	AA2	1.0	.
chr17	71920835	71920855	chr17:71920835-71920855	0	AGAATATTTCAGAGCATGTTT	2	2	1	AA1	-	.
chr17	71927853	71927884	chr17:71927853-71927884	0	GACCAAGCCCCACCATTCCTTTGGGCAAGGCT	1	2	12	DD3	3.0	.
chr17	71930953	71930972	chr17:71930953-71930972	0	GAAGTTGCCCAAGGATGTTT	1	2	0	AA2	1.0	.
chr17	71933586	71933606	chr17:71933586-71933606	0	AAACAAACTCTGGGCTAGGCC	1	2	1	AD2	1.0	DNase-H3K4me3
chr17	71936683	71936705	chr17:71936683-71936705	0	AAGCAAGTTTATTAGGAAAGTTA	1	2	3	AC1	1.0	.
chr17	71937591	71937620	chr17:71937591-71937620	0	GAACAAGTTCAGCAGGAACTGTGATAGCCT	1	2	10	AD1	-	.
chr17	71938306	71938333	chr17:71938306-71938333	0	GGTCTTGCTCTGCCACCCAGACAAACTT	1	2	8	AD3	1.0	.
chr17	71941624	71941645	chr17:71941624-71941645	0	TGACTTGTCTGTAAGCAAAGCT	1	3	2	ACD2	-	.
chr17	71943320	71943349	chr17:71943320-71943349	0	GGACTTCCTTGGTCACATCAAAAGATGCTC	1	2	10	AA2	1.0	.
chr17	71944386	71944417	chr17:71944386-71944417	0	GGGAAAGTTTGAAATCTCCTAGAGATTTGCTC	1	2	12	AA2	-	.
chr17	71951688	71951714	chr17:71951688-71951714	0	AGGCAAGTCTGTCCCCAGGAATTGCCC	1	1	7	A2	1.0	.
chr17	71954211	71954235	chr17:71954211-71954235	0	AGGAAACTTTCAATCAGGCATGTTT	2	2	5	AA1	-	.
chr17	71956639	71956664	chr17:71956639-71956664	0	AGACTAGCTCATATATGGACTACATG	1	3	6	ACD2	2.0	.
chr17	71957999	71958024	chr17:71957999-71958024	0	TGACATGCTCACCTTTGAACTAATCA	1	3	6	ACC1	-	.
chr17	71959734	71959755	chr17:71959734-71959755	0	AGCCAACCTCGAAAACATGCCT	2	2	2	AD1	-	.
chr17	71960388	71960414	chr17:71960388-71960414	0	AGACAAGCTCCCATTCTAAACAAATCT	1	1	7	A1	-	.
chr17	71962569	71962594	chr17:71962569-71962594	0	AAAATTGTCTTCCACAAAACTGGTCC	1	2	6	AB3	-	.
chr17	71963756	71963777	chr17:71963756-71963777	0	AAACTTGCCTTCAAGGTAGTTT	1	1	2	A2	-	.
chr17	71964138	71964164	chr17:71964138-71964164	0	AAGCAAGCTCCTTTTCTAAACGAATCT	1	2	7	AB1	1.0	.
chr17	71965802	71965834	chr17:71965802-71965834	0	TGACGTGCCAGGTTCTGTGCTGAGAGCTTGCCT	1	3	13	BCC1	-	.
chr17	71968937	71968958	chr17:71968937-71968958	0	GAAGATGGCCATAGGCAAGCCT	2	2	2	AD1	-	.
chr17	71969400	71969422	chr17:71969400-71969422	0	AGACATACTTAATAGACTTGTCT	1	1	3	A2	-	.
chr17	71969582	71969605	chr17:71969582-71969605	0	GGACATGTTATATTTAACATATCT	1	3	4	ACC1	2.0	.
chr17	71972532	71972557	chr17:71972532-71972557	0	GGACATGTCTGTGTCTAAACTTTTTA	1	2	6	AC3	1.0	.
chr17	71976715	71976744	chr17:71976715-71976744	0	GAACTAATTCCCAGAAACCAGGGCTTTTTT	1	2	10	AA2	-	.
chr17	71977580	71977606	chr17:71977580-71977606	0	GAAAATGCTTGATTAAACAACATGCTT	1	2	7	AC2	1.0	.
chr17	71980399	71980423	chr17:71980399-71980423	0	AAGCATGTCCCAAAGACAGTTGCCT	2	2	5	AD1	-	.
chr17	71983544	71983572	chr17:71983544-71983572	0	AAAGTAGTTTGCTTAGTGTAGACTTTTTT	1	2	9	AA2	-	.
chr17	71984439	71984469	chr17:71984439-71984469	0	CAGCTTGCCATTGGGGCCATGCAGCTAGTTT	1	3	11	CCC	2.0	.
chr17	71985089	71985113	chr17:71985089-71985113	0	GGAGATGCCCTTTGAAAACATATCT	1	2	5	AA2	-	.
chr17	71985706	71985725	chr17:71985706-71985725	0	CCCCTAGCCTAGGCAAGCTT	2	3	0	CDD2	-	.
chr17	71987358	71987381	chr17:71987358-71987381	0	AGGCATTTCTATGTGGACAAACTT	1	2	4	AA2	-	.
chr17	71987633	71987653	chr17:71987633-71987653	0	AAGCAAGCTCAAGGCACGCTT	2	1	1	B1	1.0	.
chr17	71987988	71988014	chr17:71987988-71988014	0	CAACATGCTTCTTGCAGGAGGATGCTG	1	3	7	ACC2	1.0	dELS
chr17	71988293	71988318	chr17:71988293-71988318	0	AGGCAAATTTTAAGACAGGAAAGCTT	1	2	6	AA2	1.0	.
chr17	71989746	71989772	chr17:71989746-71989772	0	ACACAAGTCTCAGCTCAAAGGAAGCTC	1	2	7	AD2	-	.
chr17	71990624	71990643	chr17:71990624-71990643	0	AGGCATTTTCCAACTTGTCC	3	2	0	AC2	-	.
chr17	71993058	71993077	chr17:71993058-71993077	0	GAGCATGGTCAAGGATGCCC	3	2	0	AD2	-	.
chr17	71994713	71994738	chr17:71994713-71994738	0	GAACAAGTTTCACCAGAAGCTTACAG	1	3	6	ACD2	-	.
chr17	71997016	71997047	chr17:71997016-71997047	0	GAATAAATCTGACATCACAGAAAGACAAGCTT	1	2	12	AA1	-	.
chr17	71997939	71997969	chr17:71997939-71997969	0	ATACAAGCCTACAATATATCCAGGAAAGCTT	1	2	11	AD2	-	.
chr17	72001635	72001666	chr17:72001635-72001666	0	AAATAAGTTTTTCTTTCTTCAATAACAAGTTA	1	3	12	ACC1	-	.
chr17	72007168	72007187	chr17:72007168-72007187	0	AAACAAGCCTGCACTTGCAC	2	2	0	DD1	1.0	.
chr17	72010497	72010525	chr17:72010497-72010525	0	AGACTAGCCTGGATCATCCAGGTAGGCTC	1	2	9	AB1	1.0	.
chr17	72010987	72011007	chr17:72010987-72011007	0	AAGGAAGCCCAAGAATAGTCT	1	2	1	AA2	-	.
chr17	72013695	72013720	chr17:72013695-72013720	0	TAACTTGCTGCAACCTGAATTTGTTT	1	3	6	ACC2	3.0	.
chr17	72018249	72018274	chr17:72018249-72018274	0	AGACCCGTTTATGGTAAGACATGTCT	2	2	6	BB1	1.0	.
chr17	72018695	72018719	chr17:72018695-72018719	0	GAACTTTCTCATCCAAAGCAAACCT	1	2	5	AA2	-	.
chr17	72022621	72022649	chr17:72022621-72022649	0	GGACATGCCTTACAAACTAAAACAAATCC	2	1	9	A1	-	dELS
chr17	72023934	72023959	chr17:72023934-72023959	0	CCACATGTCATGAAACAGACTTGCTT	1	3	6	CCD1	1.0	dELS
chr17	72025769	72025793	chr17:72025769-72025793	0	TACCCTGTTTTTCAGAAGCATGTTT	1	3	5	BCD1	-	.
chr17	72028052	72028084	chr17:72028052-72028084	0	AAGCAACCCAAAATCCTGAAATCAGACTTGTTC	1	2	13	AC1	2.0	.
chr17	72029548	72029569	chr17:72029548-72029569	0	TAGGATGCCTGATAACAAGTCT	2	3	2	ACC1	1.0	pELS
chr17	72029815	72029838	chr17:72029815-72029838	0	AAACATGTCCTTGAAGTTTTGCTC	2	2	4	AD1	-	.
chr17	72033420	72033439	chr17:72033420-72033439	0	AAACAAGCTTAAAATTGCTC	2	1	0	A2	-	.
chr17	72038534	72038562	chr17:72038534-72038562	0	CAGCTTGTATGCTTTGAAGAAGCAAGCTG	1	3	9	CCD2	-	.
chr17	72040092	72040121	chr17:72040092-72040121	0	GAGCTAGTTCCTTCAAGCTTAAATATGCTC	1	1	10	A2	1.0	.
chr17	72040372	72040393	chr17:72040372-72040393	0	AAATATGTCTCCAGACATTTCC	1	2	2	AA2	-	.
chr17	72041294	72041316	chr17:72041294-72041316	0	AGACTTTCCGTACTGGCTTGTTT	1	3	3	ACC2	2.0	.
chr17	72047687	72047719	chr17:72047687-72047719	0	AAGTATGCCCCAGGCAATATCTGAGACATACTT	1	2	13	AA2	-	.
chr17	72048526	72048556	chr17:72048526-72048556	0	AAACTAACTCGTGGGTGTTAGAGACCTGTCT	1	2	11	AB2	1.0	.
chr17	72051916	72051944	chr17:72051916-72051944	0	CAACTTTTCCTTAAACTTAAAACTAGTCT	1	2	9	AC1	-	.
chr17	72057709	72057736	chr17:72057709-72057736	0	AAGCTTGCTCCAGACATTGAATGAGCCC	1	2	8	AB1	-	.
chr17	72060156	72060188	chr17:72060156-72060188	0	GGAAATGTTCTTCCAGTATTCAAAAACTACTCC	1	2	13	AA2	-	.
chr17	72064229	72064256	chr17:72064229-72064256	0	CAACTTCCTAGAATCCTGAGACATGTTC	1	3	8	ACC2	-	dELS
chr17	72065614	72065633	chr17:72065614-72065633	0	GGGAATGTTTAAACATTCTT	1	2	0	AA2	-	.
chr17	72070090	72070110	chr17:72070090-72070110	0	AAACATGCCCGAGAGAAGCCG	1	2	1	AC1	1.0	.
chr17	72070576	72070596	chr17:72070576-72070596	0	AAACTTGTTTTAGACATCTTT	2	1	1	A1	-	.
chr17	72073581	72073607	chr17:72073581-72073607	0	TAGTAAGTTTTAGTTTGTAGCATGTTT	1	3	7	ACC1	1.0	.
chr17	72075862	72075885	chr17:72075862-72075885	0	AAACATGCTCTATAGATCATTTCT	2	2	4	AD1	-	.
chr17	72075892	72075915	chr17:72075892-72075915	0	CCAAATGTTTAGAAAGGCAAGCTT	1	3	4	ACD1	-	.
chr17	72079178	72079197	chr17:72079178-72079197	0	AAAGTTATTTGGACAAGCCT	1	2	0	AA1	-	.
chr17	72080368	72080389	chr17:72080368-72080389	0	GGTCAAGTCTATGGACTTCTTT	1	2	2	AD3	1.0	.
chr17	72081807	72081829	chr17:72081807-72081829	0	GGACAAGTTGAGTTGGCCAGCTT	1	3	3	BCC2	-	.
chr17	72084201	72084220	chr17:72084201-72084220	0	GAGCTTCCCTAAACTTGGTT	2	2	0	AD2	1.0	.
chr17	72088923	72088951	chr17:72088923-72088951	0	AGAGAAGTTTTGAGTTGCAAAACATGTTT	2	1	9	A1	-	.
chr17	72090174	72090193	chr17:72090174-72090193	0	GAGCTAGTCTGAAAATTCTT	2	2	0	AA1	-	pELS
chr17	72090247	72090273	chr17:72090247-72090273	0	TGACTTGGCTGGTCAGTAAACTAGCTG	1	3	7	CCD2	1.0	pELS
chr17	72091003	72091023	chr17:72091003-72091023	0	GGCCAATCTTCAGACTTGCTT	1	2	1	AD1	-	.
chr17	72093201	72093221	chr17:72093201-72093221	0	AAACAAGTCCAGGACTACACT	1	2	1	AD4	-	.
chr17	72095903	72095929	chr17:72095903-72095929	0	GGGCATGCTAGCCTTGTCAGCATTCTT	1	3	7	ACC1	-	.
chr17	72098547	72098570	chr17:72098547-72098570	0	AGGCAAGAGCATTTGAGCAAGTTC	1	2	4	DD1	-	.
chr17	72102333	72102364	chr17:72102333-72102364	0	GAGCTTGCCTTCAAATGGTGGTGGGCATGACA	1	2	12	CD	-	.
chr17	72103313	72103338	chr17:72103313-72103338	0	AAACAAACTCTCCCACAAGGAAGCCT	1	2	6	AA2	1.0	.
chr17	72103597	72103623	chr17:72103597-72103623	0	AAACAAATCCAACTGTAGAACAAGTGT	1	2	7	AD2	-	.
chr17	72106235	72106263	chr17:72106235-72106263	0	AAACATCTTTAGAAACTCAAGACAACTTC	1	2	9	AA2	-	.
chr17	72107428	72107455	chr17:72107428-72107455	0	CGGCATGTTTGCAGTTTGGGACTGTTTT	1	3	8	ABC2	2.0	.
chr17	72107767	72107796	chr17:72107767-72107796	0	TGACATGCTGAATTAAGAATGAAGTTGCCC	1	3	10	ACC2	2.0	dELS
chr17	72108380	72108404	chr17:72108380-72108404	0	CCACCTGTTCTGCATGAGCAAGTTT	1	3	5	BCD1	1.0	.
chr17	72109164	72109189	chr17:72109164-72109189	0	AGGCAAGGCCAGAAAGAAACAAGGCC	1	2	6	DD2	1.0	.
chr17	72116213	72116237	chr17:72116213-72116237	0	GAAATTGCACCTTACAAGCATGTCC	2	2	5	AD1	-	.
chr17	72120400	72120429	chr17:72120400-72120429	0	GCACCAGCCCCGGCGAACCCGAGCATGTTA	1	3	10	BCD1	-	pELS,CTCF-bound
chr17	72121541	72121565	chr17:72121541-72121565	2	GAACACGTTCCCCAAGGGCGAGCCC	1	2	5	BB2	-	pELS,CTCF-bound
chr17	72121796	72121817	chr17:72121796-72121817	0	CAGCAAGACGCTGGGCAAGCTC	1	3	2	CCD2	1.0	pELS,CTCF-bound
chr17	72125682	72125710	chr17:72125682-72125710	0	AATCTTTTTTTATTATTAAAAGCAAGTTT	1	2	9	AD1	-	.
chr17	72125784	72125804	chr17:72125784-72125804	0	AAACAAACTGGAAACTTGTTT	1	2	1	AC1	-	dELS,CTCF-bound
chr17	72126537	72126559	chr17:72126537-72126559	0	TGGCAATCCTAGAAAACAAGCTG	1	3	3	ACC2	-	.
chr17	72127238	72127264	chr17:72127238-72127264	0	AGGCTAGTTTTACTACTGGGCCTGTGT	1	2	7	BD1	-	dELS
chr17	72127826	72127854	chr17:72127826-72127854	0	AAACTTGTGAAGGGAACTGAAGCAAGTTG	1	3	9	CCD2	1.0	.
chr17	72129350	72129370	chr17:72129350-72129370	0	AAGCTATTGTTAGACATGTCC	2	2	1	AD1	-	.
chr17	72133799	72133819	chr17:72133799-72133819	0	GAGCATGCTCAGAACACCTCC	3	2	1	AB4	-	.
chr17	72137860	72137884	chr17:72137860-72137884	0	AAGCTAGGTCTCTGAAGACATGGTC	1	2	5	DD2	-	.
chr17	72139258	72139277	chr17:72139258-72139277	0	AGGGAAGCTCAGGCATTTCT	1	2	0	AA2	-	.
chr17	72140781	72140801	chr17:72140781-72140801	0	AGGCTTTCCTGAGCCTTGTCC	1	2	1	AD2	4.0	.
chr17	72142830	72142852	chr17:72142830-72142852	0	AGGCGTGGCTTTGGAGCAAGCTT	1	2	3	BD1	2.0	.
chr17	72145524	72145554	chr17:72145524-72145554	0	CAACTTGTCCAAGACTGAAGTCATCTTGTCC	1	3	11	CCD2	1.0	.
chr17	72148142	72148168	chr17:72148142-72148168	0	GAACTTGTCATTAACCCAAACATCCTG	1	3	7	ACC1	2.0	.
chr17	72151104	72151135	chr17:72151104-72151135	0	GAGGTTGTCTCCTCAAAGGAAGAGGCTTTTCC	1	2	12	AA2	-	dELS
chr17	72151805	72151832	chr17:72151805-72151832	0	AGGCCAGTTTTTACCCTGAAGCGAGTCC	1	2	8	BB2	-	dELS,CTCF-bound
chr17	72156285	72156307	chr17:72156285-72156307	0	AGGCATGTTATAGAGACTTGATT	1	2	3	CD	-	.
chr17	72156329	72156350	chr17:72156329-72156350	0	GGGCATGTTTTCAAACTAGAAA	2	3	2	CDD3	-	.
chr17	72156686	72156706	chr17:72156686-72156706	0	GGGCTTGTTCTCAGCCAGCTC	1	2	1	BC1	-	.
chr17	72157786	72157808	chr17:72157786-72157808	0	AGACTTGGTTGAGAGGCTTGCTT	1	1	3	D2	1.0	.
chr17	72159140	72159160	chr17:72159140-72159160	0	AGGCCTGCCTCATACAAGCTT	1	2	1	BD2	-	dELS
chr17	72160888	72160907	chr17:72160888-72160907	0	GGCCAAGTTCTAACTTGCTC	3	2	0	CD	1.0	.
chr17	72163605	72163629	chr17:72163605-72163629	0	AAGCTTTTCTAAATAGAGCATTTCC	1	2	5	AA2	1.0	.
chr17	72174026	72174053	chr17:72174026-72174053	0	CAACATGCCTGACCCGTGCAAAAAGCTC	1	3	8	ACC2	1.0	.
chr17	72175455	72175480	chr17:72175455-72175480	0	GGACAAGCCTGGGCCAAGGCAAACAG	1	3	6	ACD2	-	pELS
chr17	72175799	72175819	chr17:72175799-72175819	0	CAGCTTTTTAAAAACTTGCTT	1	3	1	ACC2	-	dELS
chr17	72177588	72177611	chr17:72177588-72177611	0	AGATATGTATAAGGAAGCAAGTTT	2	2	4	AD1	-	dELS
chr17	72177882	72177903	chr17:72177882-72177903	0	GAACTAGTTCTTAACCAAATTC	1	2	2	AD1	-	.
chr17	72178043	72178066	chr17:72178043-72178066	0	AAATAAGTCCCAAATGACATGTTT	1	2	4	AC2	-	.
chr17	72179662	72179681	chr17:72179662-72179681	0	CAGTATGCCCGGACATGTCC	4	2	0	AC3	-	.
chr17	72180433	72180453	chr17:72180433-72180453	0	AGACTTGCTCAAACCATGTCT	1	1	1	D2	1.0	.
chr17	72181605	72181627	chr17:72181605-72181627	0	ACACATGTCTCATAGACTAGCAT	1	2	3	DD3	-	.
chr17	72184452	72184479	chr17:72184452-72184479	0	AGGCATCCCTGGAAAAACAGACTTTCCT	1	2	8	AA2	-	.
chr17	72186276	72186298	chr17:72186276-72186298	0	ACACTTGCCCTTCAAAGTTGCTC	1	2	3	AD2	-	.
chr17	72191797	72191819	chr17:72191797-72191819	0	AAACAAGCCCAGGAAGAATATCT	2	2	3	AA1	-	dELS
chr17	72192554	72192575	chr17:72192554-72192575	0	AGCCTTGCTCAAAATCAAGCCT	1	2	2	DD2	1.0	dELS
chr17	72193092	72193113	chr17:72193092-72193113	0	AGAGAAGACTTTAAACTAGTTC	1	2	2	AD1	2.0	dELS
chr17	72196270	72196294	chr17:72196270-72196294	0	AGCCATGTCTGGGGGAAACTTGTGT	1	2	5	DD3	-	.
chr17	72200377	72200401	chr17:72200377-72200401	0	AAGCCAGTTTGAGGTAGGCTATCTT	1	2	5	AB3	-	.
chr17	72203459	72203487	chr17:72203459-72203487	0	AAACTTGTTTTCTGAATGGAAACTTGAAG	1	3	9	CDD3	-	.
chr17	72207005	72207032	chr17:72207005-72207032	0	GGGCTTGTCTTATGTGTTAAGGATGGCT	2	2	8	AD1	-	.
chr17	72207843	72207864	chr17:72207843-72207864	0	AGAAATGTCTCCAGGCTTGCCA	1	2	2	AC2	1.0	.
chr17	72209836	72209868	chr17:72209836-72209868	0	CGGCGTGCTCATCATGGGCACCTGGGCATGTTA	1	3	13	BCC1	2.0	.
chr17	72215609	72215630	chr17:72215609-72215630	0	AAACTACTTTGTTAACATGTTT	1	2	2	AC2	-	.
chr17	72217847	72217879	chr17:72217847-72217879	0	TGACATGCCCCCACTCAGAACCAGAACAAGCCA	1	2	13	CC	-	.
chr17	72219379	72219407	chr17:72219379-72219407	0	AGGCATTCCTTCTAACAAGAGACATGTTG	1	2	9	AC2	-	pELS
chr17	72220447	72220474	chr17:72220447-72220474	0	CTGCCAGTTTCTGCAAATGGGCAAGTCT	1	3	8	BCD1	1.0	pELS
chr17	72229671	72229702	chr17:72229671-72229702	0	GTGATTGCTTGATTGTAGGGCAAGACTAGTTT	1	2	12	AD4	-	.
chr17	72230027	72230056	chr17:72230027-72230056	0	GAACATTTTCTCCCAGTCTGTGGCTTGTCT	1	2	10	AC2	-	.
chr17	72232854	72232874	chr17:72232854-72232874	0	AAACTTGCTCTGAGCAAGTTT	2	0	1	0	-	.
chr17	72233241	72233272	chr17:72233241-72233272	0	ATGCATTCTCAGCAGTGGGAATGGACTTGCCT	2	2	12	AD1	-	.
chr17	72233629	72233659	chr17:72233629-72233659	0	AGACCAGTTCACTGATAAATTAAAGATGCTC	1	2	11	AB2	2.0	.
chr17	72234514	72234533	chr17:72234514-72234533	0	AAACAAGTTCAAAGTTACTT	1	2	0	AA1	-	.
chr17	72235058	72235079	chr17:72235058-72235079	0	CAGCAAGCAAAGAGGCATGTTT	1	3	2	CCD2	-	.
chr17	72236172	72236204	chr17:72236172-72236204	0	GAGCATGTCCTACATAGTATTTGGAATATACTT	2	2	13	AA1	-	.
chr17	72236493	72236524	chr17:72236493-72236524	0	AAACATTTTTTTAAAGTTAGCCAGGCATGTCA	1	2	12	AC2	-	.
chr17	72237204	72237235	chr17:72237204-72237235	0	AAGCATGTTTTCTGCTGGAGCAGGAGATCTTC	2	2	12	AA1	-	.
chr17	72238649	72238680	chr17:72238649-72238680	0	AGGCATGTCGTTCCACAATTCTGGACTGGTCA	1	3	12	BCC1	1.0	.
chr17	72241182	72241204	chr17:72241182-72241204	0	CACCATGTTGGCCAGGCTAGTCT	1	3	3	CCD1	-	.
chr17	72241428	72241453	chr17:72241428-72241453	0	AAGAAAGTCCATGCTTAAGAAAGCTT	1	2	6	AA2	-	.
chr17	72248180	72248200	chr17:72248180-72248200	0	AAGAATGTTTTAAGCATGCAT	1	2	1	AD3	1.0	.
chr17	72249904	72249930	chr17:72249904-72249930	0	AAGATTGTCTATGAAGCAAACAAGGCT	1	2	7	AD3	2.0	.
chr17	72251769	72251794	chr17:72251769-72251794	0	TTACAAGTTTCCTAAGAAGCAAGCCT	1	2	6	CD	1.0	.
chr17	72255875	72255906	chr17:72255875-72255906	0	AAACATGGTTTTGAATGGGATGAAACATGCTT	1	1	12	D2	-	.
chr17	72256778	72256797	chr17:72256778-72256797	0	GAACTAGTTTTAGCAAATTC	2	2	0	AC1	-	.
chr17	72258510	72258537	chr17:72258510-72258537	0	AGACATGCCCTTTTTCTTTGAAATGTTT	1	2	8	AC1	1.0	.
chr17	72258820	72258848	chr17:72258820-72258848	0	AAGTAAGTCTCTGCAATCACAGCATGTTC	1	2	9	AC2	-	.
chr17	72260308	72260333	chr17:72260308-72260333	0	GCATTTGCTTTGTCGGAGGCAAGCTG	1	3	6	ACD1	1.0	.
chr17	72260611	72260634	chr17:72260611-72260634	0	AGACCTGCTGGAGCAAACTTGCTT	1	2	4	BC1	1.0	.
chr17	72263841	72263861	chr17:72263841-72263861	0	ATGCATGCCTGTAGCTTGTTA	2	3	1	CCD1	1.0	.
chr17	72269465	72269490	chr17:72269465-72269490	0	GAGCAAATTCAAACATAAGCATGCAT	1	2	6	AD2	1.0	.
chr17	72273739	72273771	chr17:72273739-72273771	7	GGAGAAGCCTGAGGGGAAAGTAAGAGCTAGCCA	1	2	13	AC2	1.0	dELS,CTCF-bound
chr17	72273818	72273839	chr17:72273818-72273839	7	AGGCTTGTCCGGGCACATGCTT	1	1	2	D2	1.0	dELS,CTCF-bound
chr17	72275527	72275549	chr17:72275527-72275549	0	TGGCAAGCCACTGGTGCAAGTCC	1	3	3	CCD2	1.0	.
chr17	72278912	72278937	chr17:72278912-72278937	0	GTACAAGTCTTTATGTGAACATGTTT	2	1	6	D1	-	.
chr17	72283600	72283631	chr17:72283600-72283631	0	GAACTATTTTAATTACGGCATTTAACAAGTTA	1	3	12	ACC2	-	.
chr17	72284626	72284658	chr17:72284626-72284658	0	GAGCAAGTCCTGGCTTTTGGGTAGAGGAACCTC	1	2	13	AA1	2.0	.
chr17	72287669	72287691	chr17:72287669-72287691	0	GAAAATGCCCAGTGGACCAGTTC	1	2	3	AB2	-	CTCF-only,CTCF-bound
chr17	72288784	72288806	chr17:72288784-72288806	0	CAGCATGTTTGCCAAACTGGTCT	1	2	3	BC2	-	.
chr17	72290814	72290842	chr17:72290814-72290842	0	GGGTTAGTCTTCATCCCTAAAACAAGTGT	1	2	9	AD3	-	.
chr17	72291401	72291421	chr17:72291401-72291421	0	GAGCCAGTTTCAGACAAACCT	1	2	1	AB3	-	.
chr17	72292621	72292641	chr17:72292621-72292641	0	AGGCATATCCCAGACTACTCT	1	2	1	AA2	1.0	.
chr17	72295429	72295458	chr17:72295429-72295458	0	AAACTTGTCCACTCTGCCTTCGACTATCCC	1	2	10	AC1	-	.
chr17	72295669	72295696	chr17:72295669-72295696	0	TGACTTGCCTTTGCTCCAAGGCTCTTCC	1	3	8	ABC2	1.0	.
chr17	72296227	72296247	chr17:72296227-72296247	0	CGGCTTTCTCTGAGCTTGCCT	1	2	1	AC1	1.0	.
chr17	72296368	72296398	chr17:72296368-72296398	0	AAACATTTCCGGGACTGGAGAAGGCAAGCCA	1	2	11	AC2	-	.
chr17	72297923	72297948	chr17:72297923-72297948	0	CGGCTAGTTTGCAGATAAGCAAGCCA	1	2	6	CC	2.0	.
chr17	72299447	72299479	chr17:72299447-72299479	0	AGGCTTGTCCCAGGAAAGACACAAGGAAAGACC	1	2	13	AD1	-	.
chr17	72300023	72300044	chr17:72300023-72300044	0	GAAAATGCTCCTGGAATTGTTT	1	2	2	AA2	-	.
chr17	72301730	72301753	chr17:72301730-72301753	0	AAACATGCTATTCTGGATATGCCA	1	3	4	ACC2	-	.
chr17	72303661	72303686	chr17:72303661-72303686	0	GGGCTTGGCTGGAGAAAATCTTGTTT	1	2	6	DD2	-	CTCF-only,CTCF-bound
chr17	72303699	72303721	chr17:72303699-72303721	0	AGGCTTTTTCCAGAAGCCAGCCC	1	2	3	AB2	1.0	CTCF-only,CTCF-bound
chr17	72303901	72303932	chr17:72303901-72303932	0	GGGCAAGTGTGTGCGTGTGTGTGAGCATGTAT	1	2	12	DD2	1.0	.
chr17	72306003	72306025	chr17:72306003-72306025	0	GAGCCTGCCTAGGAGGAATGCCC	1	2	3	AB2	-	.
chr17	72307293	72307321	chr17:72307293-72307321	0	GAGCCACCTTGCCCACCATAGACATGTTT	2	2	9	AB1	2.0	.
chr17	72309123	72309155	chr17:72309123-72309155	0	ACAAAAGCTCCCCATAAATTGTAAAGCAAGTTT	1	2	13	AD4	2.0	.
chr17	72309382	72309413	chr17:72309382-72309413	0	GGGGAAGCTCCCTCTAAGGAGGGAACATTTTT	1	2	12	AA2	-	.
chr17	72309862	72309886	chr17:72309862-72309886	0	AAACTTCCCCAACCAGGGCAAGACT	1	2	5	AD2	1.0	.
chr17	72311754	72311776	chr17:72311754-72311776	0	CAACAAGCTCTATGAACATGGCC	1	2	3	CD	-	.
chr17	72314020	72314050	chr17:72314020-72314050	0	AAGCAAGTCCTTGTTTTCATGGAGCTTACAG	1	3	11	ACD2	-	.
chr17	72315165	72315185	chr17:72315165-72315185	0	AGGCTTATCTTGGATATGTCC	1	2	1	AA2	-	.
chr17	72316604	72316633	chr17:72316604-72316633	0	TGGCATGTCTTCTTCTGCACCTACTTGCCT	1	3	10	CCD2	1.0	.
chr17	72316900	72316923	chr17:72316900-72316923	0	AGACTTCTCCAGAAGGACATGGCC	1	2	4	AD2	1.0	.
chr17	72317488	72317518	chr17:72317488-72317518	1	AGCCATGCTCTCAAGGCCGCACAGCAAGCCT	1	2	11	CD	1.0	.
chr17	72318965	72318996	chr17:72318965-72318996	0	AGTCAAGTGCCCTCTTTGAAAAAAGCAAGTCT	1	2	12	DD1	-	.
chr17	72323629	72323658	chr17:72323629-72323658	0	GAACAAATCCCACTTGACAGGAACATACCT	1	2	10	AA2	-	.
chr17	72324100	72324120	chr17:72324100-72324120	0	TGGCTAACCTTGAGCAAGTCA	1	3	1	ACC2	1.0	.
chr17	72324431	72324459	chr17:72324431-72324459	0	CCACTTGTTTCATTGCCTTTGACAAGTCC	1	3	9	CCD1	-	.
chr17	72331641	72331668	chr17:72331641-72331668	0	AGGCATTTTCTCTGTAGAAGACAAGACT	1	2	8	AD2	-	.
chr17	72332779	72332798	chr17:72332779-72332798	0	CAACATGCCGGGATAAGCTT	3	3	0	ACC2	1.0	.
chr17	72334967	72334999	chr17:72334967-72334999	0	GAACCAGCCATCTTCTATTCCATTAACAAGCCT	1	3	13	BCC1	-	.
chr17	72335195	72335217	chr17:72335195-72335217	0	GTGTTAGCCTTGGAGACAAGCTT	1	2	3	AD4	-	.
chr17	72337823	72337842	chr17:72337823-72337842	0	TGGCAAGCTCTTGCTTGCTC	2	3	0	CCD2	1.0	.
chr17	72337922	72337947	chr17:72337922-72337947	0	GAACATGTGTGCCCCTGAACTTACCT	1	2	6	AD2	1.0	.
chr17	72339858	72339880	chr17:72339858-72339880	0	AGACATGTCCCATGGCTATGCTT	2	2	3	AD1	-	.
chr17	72340215	72340246	chr17:72340215-72340246	0	AAGCTAGCTTAAATTAAATGGTAGGCATTCAG	1	3	12	ACD2	-	.
chr17	72342236	72342260	chr17:72342236-72342260	0	AAGCTTGCTGGGGAGAGAGTTGTCT	1	2	5	AC2	-	pELS
chr17	72345748	72345776	chr17:72345748-72345776	0	ATGCATGCTTTCTCTTTTGGGCCATGTTT	1	2	9	DD2	2.0	.
chr17	72347667	72347699	chr17:72347667-72347699	0	GGACAATTTCCTTTAACCTCCACGAGCCTGTTT	1	2	13	AB2	1.0	.
chr17	72349649	72349668	chr17:72349649-72349668	2	AGGCAAATCAGGGCATGTCC	3	2	0	AC1	1.0	dELS,CTCF-bound
chr17	72349925	72349955	chr17:72349925-72349955	0	GGGCTGGTCTCTGGTTCTGCAGAGAAAGCTC	1	2	11	AB2	-	.
chr17	72350615	72350641	chr17:72350615-72350641	0	GAGCATGCTATGAAATTTGGCTAATTC	1	3	7	ACC1	1.0	.
chr17	72350692	72350718	chr17:72350692-72350718	0	GAGCAAGCCGGGGAGGAAGACAACTCC	1	2	7	AC2	1.0	.
chr17	72351883	72351903	chr17:72351883-72351903	0	GAGCCAGCTCTCAGCAAGTCC	1	2	1	BC2	-	.
chr17	72352048	72352070	chr17:72352048-72352070	0	TAACTCGTTCGGCCGGCTTGCCT	1	3	3	BCC2	2.0	dELS,CTCF-bound
chr17	72352079	72352098	chr17:72352079-72352098	0	GGGCTTATCCAAACATCTTC	1	2	0	AA2	-	dELS,CTCF-bound
chr17	72353196	72353219	chr17:72353196-72353219	0	CAGCATTTCTTTGCAAGCATGCTT	1	2	4	AC1	-	dELS
chr17	72355661	72355684	chr17:72355661-72355684	0	GAAATAGCTTCCTGAGGCTTCTTT	1	2	4	AA2	-	.
chr17	72356095	72356114	chr17:72356095-72356114	0	GAGTAAACTTAGGCTAGTTC	1	2	0	AA1	1.0	.
chr17	72357848	72357875	chr17:72357848-72357875	0	AAACAGGTCTGCAAAAGTGGGCCAGTTC	1	2	8	BB2	-	.
chr17	72358297	72358325	chr17:72358297-72358325	0	GGCCATGCCCTTGAAATCCCAGCATGCTT	1	2	9	CD	-	dELS
chr17	72359565	72359588	chr17:72359565-72359588	0	AGAAAAGCTCCCCAAAGCAAGTGT	1	2	4	AD3	2.0	.
chr17	72360037	72360069	chr17:72360037-72360069	0	CAGGGTGCTCTGAATAAGTAGACAGGCATGTCC	1	3	13	ABC1	1.0	.
chr17	72360936	72360955	chr17:72360936-72360955	0	AGGCAAGTTACAGGATGCCC	3	3	0	ACC2	-	.
chr17	72361639	72361670	chr17:72361639-72361670	0	GGACTTGCTGCCTGACTGAGAGGAGCTTGACT	1	2	12	CD	2.0	.
chr17	72364866	72364890	chr17:72364866-72364890	0	TGACAAGTTTCTTGAGGACAGCCCC	1	3	5	ABC2	-	.
chr17	72365891	72365918	chr17:72365891-72365918	0	AAGCTAGTCCAATGGTCCGAGCTAACCC	1	1	8	A1	1.0	.
chr17	72365931	72365955	chr17:72365931-72365955	0	GGGAATGCCGACTTCCAGCATGCCC	1	3	5	ACC1	2.0	.
chr17	72366040	72366064	chr17:72366040-72366064	0	TGACATGCCCCCAGGGGTCATGCTT	1	2	5	CD	1.0	CTCF-only,CTCF-bound
chr17	72367374	72367406	chr17:72367374-72367406	0	GTAGATGTTTCTAAGGGCTTGAAGAGCTTGTTT	1	2	13	AD4	-	.
chr17	72377509	72377530	chr17:72377509-72377530	0	GGGCTTGCACCTGGACTTGTAT	1	2	2	DD2	-	.
chr17	72377719	72377745	chr17:72377719-72377745	0	AGACATTTCCATCACCAAGGAAAGTTC	1	2	7	AA2	-	.
chr17	72378232	72378254	chr17:72378232-72378254	0	AAAAGAGTTTTGAAAACTAGCCA	1	3	3	ABC1	1.0	.
chr17	72379762	72379791	chr17:72379762-72379791	0	CTGCTTGTCTCAGCAGCCCCGAGCATGTTT	1	2	10	CD	-	.
chr17	72380420	72380444	chr17:72380420-72380444	0	TGCCTAGCTTTAGGGTAACAAGTCT	1	3	5	CCD1	-	.
chr17	72382621	72382640	chr17:72382621-72382640	0	AGGCAAGACTGAGCTTTTTT	2	2	0	AD2	1.0	.
chr17	72383940	72383967	chr17:72383940-72383967	0	GGGCAAGTCACTTAACTCAATCAAGCTC	1	2	8	CD	-	.
chr17	72388089	72388116	chr17:72388089-72388116	0	GAACTAGATTATACTAGAAAGCTGGCCC	1	2	8	BD2	-	dELS,CTCF-bound
chr17	72388436	72388464	chr17:72388436-72388464	0	GGGCTTGCCTTGTGCATTCTAAGTTGCTT	1	2	9	AC1	-	.
chr17	72388972	72389004	chr17:72388972-72389004	0	GGGCTTGGCCTAAGCAAAATTTGAGGCTAATTC	1	2	13	AD2	1.0	.
chr17	72389460	72389483	chr17:72389460-72389483	0	AAGAAAGTCTACAGTGGCTAGCTG	1	3	4	ACC1	-	dELS,CTCF-bound
chr17	72390286	72390315	chr17:72390286-72390315	0	AGGCATGTGCCACCAAGGCCAGGCTAATTT	1	2	10	AD2	-	.
chr17	72396812	72396836	chr17:72396812-72396836	0	AGACTTTTCCTCCCAGGGCCTGCTT	1	2	5	AB2	-	.
chr17	72399436	72399462	chr17:72399436-72399462	0	AGACAGTTCTACAAGCAGAACATGTTT	2	2	7	AB1	-	dELS,CTCF-bound
chr17	72404578	72404597	chr17:72404578-72404597	0	TGTGTTGCCCAGGCTAGTCT	2	3	0	ACD1	2.0	.
chr17	72410607	72410629	chr17:72410607-72410629	0	GAACTTGTTAGGAATGCAAGTTC	1	2	3	CD	-	dELS
chr17	72410752	72410775	chr17:72410752-72410775	0	AAGATTTCTCAACCAGGCATGCTT	2	2	4	AA1	-	dELS
chr17	72410899	72410927	chr17:72410899-72410927	0	AAAAATGTCTCAGACATCGGGGTATGCCT	1	2	9	AA2	1.0	.
chr17	72412042	72412064	chr17:72412042-72412064	0	GTACCAGTCTATAAAGCATGTCT	2	2	3	BD4	-	.
chr17	72412082	72412114	chr17:72412082-72412114	0	CAGCATGTCCATTCTTTCCCAAGGGATTTGCCT	1	2	13	AC2	2.0	dELS,CTCF-bound
chr17	72413020	72413042	chr17:72413020-72413042	0	GAACAAGTCTGATAAGCTTTTAG	1	3	3	ACD2	-	.
chr17	72415657	72415679	chr17:72415657-72415679	0	CAGCAAGTTCACAGAACAGGCCA	1	3	3	BCC1	1.0	.
chr17	72416539	72416558	chr17:72416539-72416558	8	AGGCATGCTGGGGCTTGCTG	5	2	0	CC	-	dELS
chr17	72420570	72420600	chr17:72420570-72420600	0	GAGCCTCCCCCAGGAGCAGTAAAACATGCCT	2	2	11	AB1	1.0	.
chr17	72422094	72422115	chr17:72422094-72422115	0	AAACAAGCTCATATGCATTTTT	2	2	2	AD1	-	pELS,CTCF-bound
chr17	72425398	72425424	chr17:72425398-72425424	0	TTGCCTGCCCCCACATAAGACATGCCT	1	3	7	BCD1	1.0	pELS
chr17	72429374	72429396	chr17:72429374-72429396	0	ATACATGTTTGCTGGGCCTGCCT	1	2	3	BD2	-	.
chr17	72430378	72430400	chr17:72430378-72430400	0	AGACATGCCCAGTTGACTTCTCG	1	3	3	ACC1	3.0	.
chr17	72430929	72430948	chr17:72430929-72430948	1	AGACATTCCCGGGGATGCCT	1	2	0	AA2	2.0	PLS,CTCF-bound
chr17	72432121	72432150	chr17:72432121-72432150	0	AAAGTTTTCTGACCCACTCCAGGCAAGTTC	1	2	10	AA1	1.0	.
chr17	72432544	72432570	chr17:72432544-72432570	0	AGGCTTGGCTTTTCGATAAGCAAGCTG	1	2	7	CD	-	pELS
chr17	72433019	72433048	chr17:72433019-72433048	0	AAACAAACCTGATGGCAGGCCGGCAAGTTT	1	2	10	AC2	1.0	dELS
chr17	72434935	72434962	chr17:72434935-72434962	0	AGACTTGTTTGCTAAATCAGAAATGGCT	2	2	8	AD1	-	.
chr17	72437787	72437817	chr17:72437787-72437817	0	CGAGTAGCCCTGGTTAACTGAGAGCAAGCTA	1	3	11	ACC1	-	.
chr17	72437913	72437939	chr17:72437913-72437939	0	GGACTTTCTGCTCTTGGTGGCTTGTCC	1	3	7	ACC2	-	.
chr17	72438483	72438505	chr17:72438483-72438505	0	AAAGAATCCCAAGAGGCTTGTTC	1	2	3	AA1	-	.
chr17	72445201	72445221	chr17:72445201-72445221	0	AAGCAAGCCTGGAAAATCCCT	2	2	1	AA1	-	dELS
chr17	72446894	72446921	chr17:72446894-72446921	0	AAACATGGTTGGGGTTTAGGGTTTGCCC	1	2	8	AD2	-	dELS
chr17	72446948	72446970	chr17:72446948-72446970	0	CGACAAGTCAGGAGAGCATTTTT	1	3	3	ACC1	1.0	dELS
chr17	72455052	72455075	chr17:72455052-72455075	0	CATCTAGTTGCAGTAAACAAGCTC	1	3	4	CCD1	-	.
chr17	72459166	72459195	chr17:72459166-72459195	0	AAACATGCTCACTGTCCTCCAGCCCTGTCT	2	2	10	BD1	-	.
chr17	72460180	72460212	chr17:72460180-72460212	0	GATCTTGCTCTTAGGAAGCTTCGGGGCTAGACT	1	2	13	DD3	1.0	.
chr17	72460669	72460693	chr17:72460669-72460693	0	GAGGATGTTTGTTGAAGAGTTGTCT	1	2	5	AA2	-	.
chr17	72461264	72461286	chr17:72461264-72461286	0	CACCATGTTTCCCAAGCTAGTCT	1	2	3	CD	-	dELS
chr17	72463193	72463217	chr17:72463193-72463217	0	TGTCTAGTTGTAGGAAAACAAGCTC	1	3	5	CCD1	-	.
chr17	72465591	72465620	chr17:72465591-72465620	1	GAACAAGCTCCTCCGAAGCCACACATGGTT	1	2	10	DD1	1.0	dELS,CTCF-bound
chr17	72468253	72468285	chr17:72468253-72468285	0	AGGCAAGCTTCTCATTATGTAAAACACTTGGCT	1	2	13	DD1	-	pELS,CTCF-bound
chr17	72468588	72468607	chr17:72468588-72468607	0	GGGCTTGTCTGAACAGTCCA	1	3	0	ABC2	-	pELS
chr17	72470627	72470646	chr17:72470627-72470646	0	TAGCAAACCGAGGCATGCCT	3	3	0	ACC2	1.0	.
chr17	72475473	72475495	chr17:72475473-72475495	0	AGGCTGGTTCATTATACTAGCCT	1	2	3	BD2	-	.
chr17	72477623	72477646	chr17:72477623-72477646	0	AAGCAAGGCTGAGAGAGCCAGCCC	1	2	4	BD2	1.0	dELS,CTCF-bound
chr17	72478456	72478482	chr17:72478456-72478482	0	AAATTAGCCAGATGTGGTGGCATGTCC	1	3	7	ACC1	-	.
chr17	72478989	72479008	chr17:72478989-72479008	0	CACCAAGCCAGAGCTTGCTC	3	3	0	CCD1	1.0	.
chr17	72479237	72479265	chr17:72479237-72479265	0	GGGCAGGCTCTGGGCATACTGACTTGCTC	1	2	9	BC2	-	.
chr17	72480850	72480870	chr17:72480850-72480870	0	GAGATAGTCTAGAACATGCTA	1	2	1	AC2	-	.
chr17	72481430	72481451	chr17:72481430-72481451	0	TAACTGGCCATAGAGCATGCTC	1	3	2	BCC2	1.0	.
chr17	72482679	72482701	chr17:72482679-72482701	0	AGACTAGCCTGGCCAACATGGTG	1	3	3	CCD1	-	.
chr17	72491335	72491365	chr17:72491335-72491365	0	AGACCAGCTTTTCTGTGCTTGAGACATGTTC	2	1	11	B1	1.0	.
chr17	72494999	72495021	chr17:72494999-72495021	0	GAGCTTGCCCAAGGAGCTTATCA	1	2	3	AC3	1.0	dELS
chr17	72495233	72495254	chr17:72495233-72495254	0	GCACCTGCCTACAAGCAAGTCT	1	2	2	BD4	1.0	.
chr17	72497922	72497943	chr17:72497922-72497943	0	AAGCTATCCTCTAGGATAGCTT	1	2	2	AA2	2.0	.
chr17	72501625	72501649	chr17:72501625-72501649	0	GAACTATTCCACAGAGTGCAAGTTT	1	2	5	AD2	1.0	dELS,CTCF-bound
chr17	72503107	72503131	chr17:72503107-72503131	0	AGGCTAGTCCCCTATAGGCATGTCA	2	1	5	C1	1.0	dELS
chr17	72504149	72504174	chr17:72504149-72504174	0	AAACAAGTTGCACCCATACCAAGCCC	1	3	6	CCD2	1.0	.
chr17	72509698	72509724	chr17:72509698-72509724	0	TGACTTCCCTGGTAAACTAACTTGTCC	1	3	7	ACC2	-	.
chr17	72510011	72510031	chr17:72510011-72510031	0	GGAAAAGCTTTGAGCAGGCTC	1	2	1	AB3	1.0	dELS,CTCF-bound
chr17	72510461	72510489	chr17:72510461-72510489	0	AAACAAGCTACTGGTCAGAGGGAATGCTC	1	2	9	AC2	-	.
chr17	72510758	72510789	chr17:72510758-72510789	0	AACAATGCCCAGGACCCATCCTGAGCTTGCTG	1	3	12	ACD1	1.0	dELS
chr17	72516338	72516366	chr17:72516338-72516366	0	AAACTAGCTAGGCATGGTAGTACATGCCT	1	2	9	CD	-	.
chr17	72521231	72521253	chr17:72521231-72521253	0	AAACTGGTCCCAAAGGCTTGTAC	1	2	3	BD2	1.0	dELS
chr17	72522029	72522048	chr17:72522029-72522048	0	TATGTTGCCCAGGCTAGTCT	2	3	0	ACD1	1.0	.
chr17	72522617	72522640	chr17:72522617-72522640	0	AGGCAAGCCTTTTCAAAGAAGCTA	1	2	4	AC1	1.0	.
chr17	72524788	72524807	chr17:72524788-72524807	0	AGACTAGCCTGGGCAACATG	2	3	0	ACD2	-	.
chr17	72525739	72525769	chr17:72525739-72525769	0	AAATTTGCTCCAAGAAAAAGAAAACACGTTT	1	2	11	AB3	-	dELS
chr17	72532760	72532788	chr17:72532760-72532788	0	AAACAAATCCATCTGTAACAGTCAAGTTT	1	2	9	AD2	-	.
chr17	72533092	72533118	chr17:72533092-72533118	0	GAGATAGATTGTGACAAAGGCAAGCCC	1	2	7	AD1	-	.
chr17	72535905	72535926	chr17:72535905-72535926	0	AGACATGCCTGCGTGCTATCCT	2	2	2	AD1	2.0	.
chr17	72536071	72536099	chr17:72536071-72536099	0	CATGTAGCTTAACCTCTCTGAACATGTTT	1	3	9	ACD1	-	.
chr17	72536272	72536298	chr17:72536272-72536298	0	AGGGCTGTTCTCAGCGCAGGCTTGTCA	1	3	7	ABC1	1.0	.
chr17	72536895	72536918	chr17:72536895-72536918	0	GAAGATGTCTCAGTGAGCAAATCC	1	2	4	AA2	-	.
chr17	72539023	72539046	chr17:72539023-72539046	0	AAGCTTGCTAGGCTCGGCACGCTC	1	3	4	BCC1	2.0	dELS,CTCF-bound
chr17	72540023	72540055	chr17:72540023-72540055	0	AGGGAAGCTTGAAAAGAGGAAACAGACCAGCCT	1	2	13	AB2	-	dELS,CTCF-bound
chr17	72544923	72544955	chr17:72544923-72544955	0	AAACAAATTTACAAGAAAAAAACAAACAACCCC	1	2	13	AA2	-	.
chr17	72547168	72547193	chr17:72547168-72547193	0	GAATTTGTCAATGTCTAAACTTGCTG	1	3	6	ACC1	-	.
chr17	72549829	72549856	chr17:72549829-72549856	0	GAACAACTCCCAACATTAGGACCAGCCT	1	2	8	AB2	-	.
chr17	72550530	72550555	chr17:72550530-72550555	0	AGGCATTTCCACTGTCGGCCAAGCCC	1	2	6	AD2	1.0	.
chr17	72551175	72551198	chr17:72551175-72551198	0	GGACATGTTCTCTGTGGCTTCTTT	1	2	4	AC1	-	.
chr17	72552576	72552608	chr17:72552576-72552608	0	GGGGATGTTTGTTTTTTTCTTGTAAATTTGTTT	1	2	13	AA2	-	.
chr17	72558296	72558315	chr17:72558296-72558315	0	GGGCTTACCATGACAAGCCT	2	3	0	ACC2	-	.
chr17	72558655	72558683	chr17:72558655-72558683	0	GGACTTGCACACTCCAGCAGAGCATGCTA	1	2	9	CD	1.0	.
chr17	72562294	72562322	chr17:72562294-72562322	0	ACACATGCTTTTAGGTAAAAAAAATGTTT	1	2	9	AD2	1.0	.
chr17	72566245	72566266	chr17:72566245-72566266	0	GGGCAAGCCTAGAGATTCGTTT	1	2	2	AB1	1.0	.
chr17	72567004	72567029	chr17:72567004-72567029	0	AGGCTTTTTTAAATGCAAAGTTGTTT	1	2	6	AA2	-	dELS,CTCF-bound
chr17	72568426	72568445	chr17:72568426-72568445	0	AGACCAGCCTGGGCTAATTT	3	2	0	AB3	1.0	.
chr17	72569074	72569099	chr17:72569074-72569099	0	TGGCAAGCCTAGCCCAGGGCAACATC	1	3	6	ACD2	1.0	.
chr17	72576090	72576111	chr17:72576090-72576111	0	AAACTTGCCATAGAGCATCTCA	2	3	2	ACC1	1.0	dELS,CTCF-bound
chr17	72579519	72579539	chr17:72579519-72579539	0	ACGCATGCTTTGGACATGCAC	2	2	1	DD3	3.0	.
chr17	72581028	72581050	chr17:72581028-72581050	0	GAACTTGCCTCCCAAGGTAGACT	1	2	3	AD1	-	.
chr17	72582918	72582937	chr17:72582918-72582937	0	AAGCAATTCCAGGAAAGCCC	1	2	0	AA2	-	.
chr17	72586932	72586954	chr17:72586932-72586954	0	TGGCTAGCTCAAAAAGCATGCCC	2	1	3	C1	1.0	.
chr17	72587371	72587393	chr17:72587371-72587393	0	AAACTTGCCACTTCAGCATTCTT	1	3	3	ACC1	-	dELS
chr17	72587764	72587788	chr17:72587764-72587788	0	TTCCAAGCTCCCAAAGAGCTTGCCT	1	3	5	CDD2	-	dELS
chr17	72588005	72588030	chr17:72588005-72588030	0	GGGTAAGCTTCAGTGGGAAAATGTTC	1	2	6	AA2	-	dELS,CTCF-bound
chr17	72588895	72588916	chr17:72588895-72588916	0	AAAAATCCCTTCGGGCTAGCTC	2	2	2	AA1	1.0	.
chr17	72589326	72589356	chr17:72589326-72589356	0	AGAGATGCTTTCCCCACTTATGGGCAAGCTC	2	1	11	A1	-	.
chr17	72593670	72593693	chr17:72593670-72593693	0	AAGCAAGCCCTGAGAAGCAAGATG	1	2	4	CD	-	.
chr17	72594247	72594267	chr17:72594247-72594267	0	GGACAAGCTCAGGTCTGGCCC	1	2	1	BD1	-	.
chr17	72598817	72598847	chr17:72598817-72598847	0	TGGCATGTTTGAGAGGTGAGAGGGCATGCCA	1	2	11	CC	1.0	dELS
chr17	72601271	72601290	chr17:72601271-72601290	0	GGACTTTGCTGGGCTTGTCC	2	2	0	AD1	1.0	dELS
chr17	72604127	72604155	chr17:72604127-72604155	0	AGGCTATCCAAAGAAGGTAGGACATGTCA	1	3	9	ACC2	1.0	pELS
chr17	72604610	72604638	chr17:72604610-72604638	0	TGACATGTCCCTGGGTAGAGAGCTCTTCT	1	3	9	ABC2	1.0	pELS,CTCF-bound
chr17	72606039	72606071	chr17:72606039-72606071	0	GGAAAAGCCCCCCTTTGATTATGAGACGAGCCC	1	2	13	AB2	3.0	.
chr17	72606665	72606691	chr17:72606665-72606691	0	GGAAAAGCCCCCAACAGAGTCATGCTC	1	2	7	AD2	-	.
chr17	72606706	72606728	chr17:72606706-72606728	0	CACCTTGTCCTCAGAACAAGCCA	1	3	3	CCD1	-	.
chr17	72606818	72606841	chr17:72606818-72606841	0	GAAGTAGTCCTGCTAGTCTTGCTC	1	2	4	AD2	-	.
chr17	72606909	72606939	chr17:72606909-72606939	0	AGGCAAGCCCACCTGGTCCCAGGACAATCAG	1	3	11	ACD2	-	.
chr17	72607468	72607497	chr17:72607468-72607497	0	GAACAACTCTTTAATTACTTTGACAAGTTG	1	3	10	ACC2	-	.
chr17	72610232	72610251	chr17:72610232-72610251	0	TATGTTGCCTAGGCTTGTCT	2	3	0	ACD1	-	.
chr17	72610703	72610735	chr17:72610703-72610735	0	GGCCATGCCTCCCTCCAGCACTGGAGATTGTCT	1	2	13	AD2	1.0	.
chr17	72610941	72610966	chr17:72610941-72610966	0	GAAAATGTTTAGCTGGAAGATAGTCT	1	2	6	AA2	-	.
chr17	72612460	72612485	chr17:72612460-72612485	0	AGACTATCTTCCGGCTAAACATTTTC	1	2	6	AA2	1.0	.
chr17	72612496	72612525	chr17:72612496-72612525	0	GAAGAAGTCTCAATAAATTGGAACAAGTCT	1	1	10	A1	-	.
chr17	72613138	72613160	chr17:72613138-72613160	0	CAACATGTTGGCCAGGCTGGTCT	1	3	3	BCC1	-	.
chr17	72614232	72614252	chr17:72614232-72614252	0	AAATATGCCCCATGCTTGCCT	1	2	1	AD2	-	.
chr17	72615309	72615337	chr17:72615309-72615337	0	GAGCAAACTTAATAGACTCGAACTAACCC	1	2	9	AA2	-	.
chr17	72617455	72617482	chr17:72617455-72617482	0	GGGCATCTTTGAAGACGTAGGCTAGCAT	1	2	8	AD2	1.0	.
chr17	72619669	72619693	chr17:72619669-72619693	0	GTACATGTCCCCAAATAACATGCTT	1	2	5	CD	1.0	.
chr17	72619744	72619776	chr17:72619744-72619776	0	CAACTTCCCTACCCTGAAGTCACGAACATGTTT	1	2	13	AC1	1.0	.
chr17	72620562	72620583	chr17:72620562-72620583	0	TGGCTTCTTCTCAAGCAAGCTA	1	3	2	ACC2	-	.
chr17	72625132	72625160	chr17:72625132-72625160	0	GTGCTGGTCTTGTGATAGTGAACATGTCT	2	2	9	BD1	1.0	CTCF-only,CTCF-bound
chr17	72630543	72630562	chr17:72630543-72630562	0	CATGTTGCCCAGGCTAGTCT	2	3	0	ACD1	-	.
chr17	72637658	72637684	chr17:72637658-72637684	0	GAGCTGGTTCTAATTGAAGACAAACTT	1	2	7	AB2	-	.
chr17	72637900	72637922	chr17:72637900-72637922	0	TTGCGTGCTCCCCAGGCTTGCCC	1	3	3	BCD1	3.0	.
chr17	72640237	72640263	chr17:72640237-72640263	0	AAAAAAGCCCTGCACCTAAGCTTGTAC	1	2	7	AD3	3.0	.
chr17	72642796	72642821	chr17:72642796-72642821	0	GGAAATGGTTTATGTGGGACTAGCTC	2	2	6	AD1	-	.
chr17	72644002	72644024	chr17:72644002-72644024	0	TGGCATGCTCTACAAAATTGCTT	1	2	3	AC2	2.0	.
chr17	72644612	72644634	chr17:72644612-72644634	0	AGGCTGGCTGCAGTGACTAGTCC	1	3	3	BCC2	-	.
chr17	72645805	72645833	chr17:72645805-72645833	0	TGACTAGCCCTTCCCATCTGAGCTCTTTC	1	3	9	ABC2	-	.
chr17	72646421	72646442	chr17:72646421-72646442	0	AGGCTGGCTTCTGGTCTAGTTC	1	2	2	BD2	-	dELS
chr17	72647043	72647068	chr17:72647043-72647068	0	AGACATGCTCCTCTCTGGGCTGGCTC	2	1	6	B1	-	.
chr17	72647484	72647513	chr17:72647484-72647513	0	AAAAAAGTTTTAATGTGAAGAAAGAAGCTT	1	2	10	AA2	-	.
chr17	72648008	72648028	chr17:72648008-72648028	0	AAACTAGCCTCAGAGTTATTC	1	2	1	AA1	1.0	.
chr17	72648425	72648448	chr17:72648425-72648448	0	TAGCTAGCCAGTGAAGACATGCAT	1	3	4	CCD1	2.0	.
chr17	72651850	72651870	chr17:72651850-72651870	0	ACACCAGCCCAGGACATGTCC	2	2	1	BD4	-	.
chr17	72654118	72654140	chr17:72654118-72654140	0	TAACATGTCTTCCTAGCCAGTCT	1	3	3	BCC2	-	.
chr17	72654981	72655009	chr17:72654981-72655009	0	TGGCAAGCCTCGTTACCTCTGCCTTGCCC	1	3	9	CCD2	-	dELS,CTCF-bound
chr17	72656675	72656704	chr17:72656675-72656704	0	GAGTTTGCCTCAGGGCATCCAGACTTCTCT	1	2	10	AA2	-	dELS
chr17	72660357	72660383	chr17:72660357-72660383	0	AAGCATATTACATGTAACAACATGCCT	1	3	7	ACC2	1.0	.
chr17	72660951	72660973	chr17:72660951-72660973	0	AAACATGTTAGATGAGCTTGCTT	2	1	3	C2	-	dELS,CTCF-bound
chr17	72661450	72661470	chr17:72661450-72661470	3	TGGCATATCCCTGACAAGCCC	1	3	1	ACC2	-	.
chr17	72662012	72662038	chr17:72662012-72662038	0	AAGCAAACCAATCCTATGGGCTAGCCA	1	3	7	ACC2	1.0	.
chr17	72663903	72663927	chr17:72663903-72663927	0	GTGCTTTCTTCTTGAGAGCTTGTTT	1	2	5	AD1	-	.
chr17	72664951	72664974	chr17:72664951-72664974	0	GGGCATTTTCACTGGAACATTCCT	1	2	4	AA2	1.0	.
chr17	72666753	72666782	chr17:72666753-72666782	0	TGGCTATTTGCATGCAGTTAGAACATGCTC	1	3	10	ACC2	-	dELS,CTCF-bound
chr17	72666996	72667016	chr17:72666996-72667016	0	GATAATGTCCAGGGCTTGCTG	1	3	1	ACD1	1.0	.
chr17	72667434	72667455	chr17:72667434-72667455	0	GGACTTGCTTTCTAGCTAGCCA	2	2	2	CC	1.0	.
chr17	72671263	72671295	chr17:72671263-72671295	0	GAACTTCTCCTTTCTGCCAATAAAAGCTTCCCC	1	2	13	AA2	-	dELS
chr17	72676940	72676970	chr17:72676940-72676970	0	AAACTTGTGCTGGTGGTTTCCGGACTTTTCC	1	2	11	AD2	-	.
chr17	72678504	72678526	chr17:72678504-72678526	0	AGACTAGCCTGGCCAACATGGTG	1	3	3	CCD1	-	.
chr17	72678699	72678720	chr17:72678699-72678720	0	GAGAAACTCCAAGAGCATGCCT	2	2	2	AA1	1.0	.
chr17	72680181	72680202	chr17:72680181-72680202	0	AATCTAGTTCCAGAACATTTTT	1	2	2	AD3	-	dELS
chr17	72682160	72682184	chr17:72682160-72682184	0	GGTCTAGTTGCAGGAAAACAAGCTC	1	2	5	CD	-	.
chr17	72686882	72686908	chr17:72686882-72686908	0	GAGCATGCTTGTGTCACCTGCTAGTCA	1	3	7	CCD2	1.0	.
chr17	72688681	72688701	chr17:72688681-72688701	0	GGGATAGTTCCAGGCAAACTT	1	2	1	AA2	-	dELS
chr17	72689724	72689748	chr17:72689724-72689748	0	TGACATGCCCCAAACAGGCAAATCC	1	2	5	AC2	-	.
chr17	72689959	72689979	chr17:72689959-72689979	0	GGGGATGTTCAAAGAAAGCCT	1	2	1	AA2	-	.
chr17	72691263	72691295	chr17:72691263-72691295	0	AGGCATTTCCTAGAGGTGACTTTGGGCAAGTTA	1	2	13	AC2	1.0	dELS
chr17	72691760	72691785	chr17:72691760-72691785	0	GGGAATGTTTTCTCTAAAACATTCCC	1	2	6	AA2	1.0	dELS
chr17	72693245	72693269	chr17:72693245-72693269	0	CAGGAAGCTGTGTGAGAACATGCTC	1	3	5	ACC1	-	dELS
chr17	72693316	72693345	chr17:72693316-72693345	0	CAGCAAGCTCACGGTCTGGGAAACTTCCTT	1	2	10	AC2	-	dELS
chr17	72694551	72694577	chr17:72694551-72694577	0	GGACTTGTTTTGTAGCAGGGCTGGTTT	1	1	7	B1	-	.
chr17	72699386	72699410	chr17:72699386-72699410	0	GGGCAAGCTTGCTGTAGACTTTGCT	1	2	5	AD4	-	.
chr17	72706589	72706611	chr17:72706589-72706611	0	AGACAAGTGAATTCAGCTTGTTC	1	3	3	CCD2	-	dELS
chr17	72708774	72708795	chr17:72708774-72708795	0	TAGCTAGCTCAATGATAAGCCT	1	3	2	ACC2	-	.
chr17	72712285	72712308	chr17:72712285-72712308	0	CTGCCTGCCTATTTGAGCTAGCCT	1	3	4	BCD1	-	.
chr17	72721049	72721074	chr17:72721049-72721074	0	AGACTAGACTAGGCACAGACTTGACT	1	2	6	DD2	1.0	.
chr17	72724357	72724378	chr17:72724357-72724378	0	AAGCTTGCTCAAAAGCTTCCAG	1	3	2	ACD2	2.0	dELS,CTCF-bound
chr17	72724761	72724786	chr17:72724761-72724786	0	CAGAGTGTTCGCTTAGGAACTTGTTC	1	3	6	ABC1	-	dELS
chr17	72725478	72725497	chr17:72725478-72725497	0	AAGCAAAGTTGGACATGTCC	3	2	0	AD1	-	.
chr17	72726230	72726253	chr17:72726230-72726253	0	CAGCTTGCTTGTTCAAAGATGTTA	1	3	4	ACC2	1.0	dELS,CTCF-bound
chr17	72726330	72726362	chr17:72726330-72726362	0	TAACTTCTCTACAGGTAACCTGCAAGCATGCTT	1	2	13	AC1	-	.
chr17	72726608	72726629	chr17:72726608-72726629	0	AGACATGCTCATCTACTAGCTA	1	3	2	CCD2	-	.
chr17	72727207	72727236	chr17:72727207-72727236	5	GGGCATGTCTCCTCTCCAGAGAACATGTTC	2	0	10	0	-	dELS,CTCF-bound
chr17	72728246	72728265	chr17:72728246-72728265	0	AGGCCAGCCTGGGCAAACTC	3	2	0	AB3	-	.
chr17	72731569	72731597	chr17:72731569-72731597	0	AGATTAGCTTTAGGTCTACAGAAAAGCTC	1	2	9	AA2	-	.
chr17	72731735	72731761	chr17:72731735-72731761	0	TTGTTTGTTTGAAATGGAGACTTGCTC	1	3	7	ACD1	-	.
chr17	72732625	72732651	chr17:72732625-72732651	0	CGGCATGTTTCCCTCTGTGGTTTGTCT	1	3	7	ACC2	1.0	.
chr17	72732974	72732996	chr17:72732974-72732996	0	GGACAAGTTGCACACGCAAGTTC	1	2	3	CD	4.0	.
chr17	72734175	72734202	chr17:72734175-72734202	0	TAACAAGTCTTGGCCCAGGGGCTGTTCT	1	3	8	ABC2	1.0	.
chr17	72736200	72736224	chr17:72736200-72736224	0	GAACAGGCCATAGGATGACAAGCCC	1	3	5	BCC2	1.0	.
chr17	72742937	72742958	chr17:72742937-72742958	0	AAACATGCCAAAGGAGAAGCCA	1	3	2	ACC2	-	.
chr17	72743070	72743096	chr17:72743070-72743096	0	AGCTTAGCTCACAGCCTGAGCTTGCTG	1	3	7	ACD1	1.0	dELS,CTCF-bound
chr17	72747168	72747187	chr17:72747168-72747187	0	GGACAAGCTCAGATTTATTT	1	2	0	AA1	-	.
chr17	72748121	72748149	chr17:72748121-72748149	0	AGACTAGCCTGGCCAACATGGGAAAACCC	1	2	9	AA1	-	.
chr17	72749568	72749592	chr17:72749568-72749592	0	GAATTATTTTTCCCAAGACAAGCCT	1	2	5	AA1	1.0	.
chr17	72753044	72753076	chr17:72753044-72753076	0	GACCATGTCTTCATATGTTGGCCAGGCTGGTCT	2	2	13	BD3	-	.
chr17	72753729	72753755	chr17:72753729-72753755	0	GGGCATTCTCCAGGGTTGTACAAGTCT	1	2	7	AD2	-	.
chr17	72754853	72754880	chr17:72754853-72754880	0	AAGCATGCCCGTGTGAGTGTGCATGCAC	1	2	8	DD1	4.0	.
chr17	72755001	72755032	chr17:72755001-72755032	0	AAACCTGCCTTTTTGTATCCACAGGATAGCCC	1	2	12	AB2	-	.
chr17	72755737	72755762	chr17:72755737-72755762	0	GGACTGGCCTCCTCCCTGACAAGCTT	1	2	6	BC2	-	.
chr17	72760224	72760246	chr17:72760224-72760246	0	CACCATGTTGGTCAGGCTAGTCT	1	3	3	CCD1	1.0	.
chr17	72761502	72761526	chr17:72761502-72761526	0	GGTGATGTCTTTTGAGAACTTGCTA	1	3	5	ACD1	-	.
chr17	72764993	72765014	chr17:72764993-72765014	0	AGGTAACTTTGGGAGCTAGTTT	1	2	2	AA1	1.0	.
chr17	72765727	72765758	chr17:72765727-72765758	0	TGGCTATTTTTCAAGCTGGTAACAACATGTTT	1	3	12	ACC2	1.0	.
chr17	72772441	72772461	chr17:72772441-72772461	0	GGGCCTGCCTTGGGCATCTTC	2	2	1	AB3	1.0	dELS
chr17	72774585	72774606	chr17:72774585-72774606	0	AGACTCGTCTGAAGTCATGCCT	1	2	2	BD2	2.0	.
chr17	72775706	72775733	chr17:72775706-72775733	0	AGGCCAGCCTCTGCCATAAGGCATGTTT	2	1	8	B1	2.0	.
chr17	72776677	72776702	chr17:72776677-72776702	0	AGACTAGCGCTTACTGGGACATTTCT	1	2	6	AD2	-	dELS
chr17	72778401	72778428	chr17:72778401-72778428	0	CAGCTAGTCTAATTCGTGTGGCTTTTTC	1	3	8	ACC1	1.0	dELS
chr17	72779823	72779844	chr17:72779823-72779844	0	AGGCTTGCTCTTAGCCCTGCCC	1	2	2	BD1	1.0	.
chr17	72780582	72780607	chr17:72780582-72780607	0	GAGCAATTCCGGGACTTGACAAGTTC	1	2	6	AC2	-	.
chr17	72783658	72783686	chr17:72783658-72783686	0	AAGAATGCCCAGGATGAGAAAACAAGTCC	2	1	9	A1	1.0	.
chr17	72788568	72788589	chr17:72788568-72788589	0	AGGCATGATCAAGAACTTGTCT	1	1	2	D2	1.0	.
chr17	72788911	72788943	chr17:72788911-72788943	0	TGGCAAGGCCAGTGATTTCATTATAGCATGTTT	1	3	13	CCD2	1.0	.
chr17	72799328	72799351	chr17:72799328-72799351	0	AAACATGTCTGTTTGAACAATATG	1	3	4	ACD2	1.0	.
chr17	72800101	72800125	chr17:72800101-72800125	0	GGGCAGGTTCCCCCAATACATGTCT	1	2	5	BD2	-	.
chr17	72801190	72801220	chr17:72801190-72801220	0	GGATTTGTTTTGGAGGCAATGAAATATGCTT	1	2	11	AA2	-	.
chr17	72802947	72802968	chr17:72802947-72802968	0	GGACAAGCCAGCTAGCCTGTCC	1	3	2	BCC2	-	.
chr17	72805319	72805338	chr17:72805319-72805338	0	ATAGTAGCTCAAGCTTGCCT	3	2	0	AD4	-	.
chr17	72806256	72806277	chr17:72806256-72806277	0	GTACAAGTCTGAAAACATCTTT	1	2	2	AD3	-	.
chr17	72809485	72809509	chr17:72809485-72809509	0	CAGCTTGCTTCTTCGTGGCTTCCCT	1	3	5	ACC1	1.0	.
chr17	72810895	72810915	chr17:72810895-72810915	0	GGGCTGGTCTCAAACCAGCCT	1	2	1	BB2	-	.
chr17	72813125	72813156	chr17:72813125-72813156	0	TGCCTTGCTATTGGTCTTCCAAAGACTAGCTT	1	3	12	CCD1	1.0	.
chr17	72814464	72814491	chr17:72814464-72814491	0	AGACATGCTTGCAGAGTTTGGCATGCTC	2	1	8	C2	-	.
chr17	72817960	72817988	chr17:72817960-72817988	0	AGACATGCCAAGCAAAGAGGGAAAAGCCC	1	2	9	AC2	-	.
chr17	72818395	72818422	chr17:72818395-72818422	0	GGACAAGCACCTGCAGATGAAGTAGCTT	1	2	8	AD2	1.0	.
chr17	72820713	72820737	chr17:72820713-72820737	0	AGAGATGTTTCCCGTAAAGATGCCC	1	2	5	AA2	1.0	.
chr17	72821974	72822003	chr17:72821974-72822003	0	AAACAGGTCCACCTTCTGGCAAGCAGGTCT	1	2	10	BB2	-	.
chr17	72825574	72825605	chr17:72825574-72825605	0	TGACAAGTTCCACCATGTGCCTGGAAAAGCCA	1	3	12	ACC2	1.0	.
chr17	72829586	72829614	chr17:72829586-72829614	0	AAACATGCCGAATTAGGGCAGACATGCTC	2	1	9	C2	-	.
chr17	72831148	72831179	chr17:72831148-72831179	0	CAGCATGCCCCAACCTCTTCCCTAACATCTCT	1	3	12	ACC1	-	.
chr17	72834040	72834061	chr17:72834040-72834061	0	GAACTCCTCCCAAGGCAAGCTT	1	2	2	AB1	3.0	.
chr17	72835336	72835364	chr17:72835336-72835364	0	AGACAATTTTTGAGGATCAAAGCAAGTTG	1	2	9	AC2	-	.
chr17	72836198	72836218	chr17:72836198-72836218	0	AAGCATTTCCTGAACTTCTCT	1	2	1	AA2	-	dELS
chr17	72839725	72839752	chr17:72839725-72839752	0	TAACTTGTCTAAATATTAAAACATCCCC	1	2	8	AC2	1.0	.
chr17	72839922	72839946	chr17:72839922-72839946	0	TGGCAAGCTTAAAAAAGGCAAGAAT	1	3	5	CDD3	-	.
chr17	72841861	72841880	chr17:72841861-72841880	0	AGACTAGCCTAGGCAACATG	2	3	0	ACD2	-	.
chr17	72845359	72845389	chr17:72845359-72845389	0	TGGCTACTCCTTGTGGGGGCCAGACATGCTC	1	2	11	AC1	1.0	.
chr17	72845749	72845773	chr17:72845749-72845773	0	AGACAAGACTGGGAAAGAAATGTCC	1	2	5	AD2	1.0	.
chr17	72849873	72849898	chr17:72849873-72849898	0	CAGCAAGCTACAGCAGGAAGAAGCTT	1	3	6	ACC2	1.0	.
chr17	72851181	72851207	chr17:72851181-72851207	0	GAGCAAACCTTCCTTTTAAAAATGCCT	1	2	7	AA2	1.0	.
chr17	72856315	72856341	chr17:72856315-72856341	0	GAACATTTTTCAATTTCAGGCATATTT	1	2	7	AA2	-	.
chr17	72861518	72861538	chr17:72861518-72861538	0	TAGCATCCTTAAAGCATGCTG	1	3	1	ACC2	-	.
chr17	72863247	72863273	chr17:72863247-72863273	0	AAATTACCTTTTGCCAAGAACATGTTC	2	2	7	AA1	1.0	.
chr17	72864637	72864663	chr17:72864637-72864663	0	AAACATGCTCGTAATCCAAAAATATTC	2	2	7	AA1	-	.
chr17	72865069	72865097	chr17:72865069-72865097	0	AAAAATGTTTTAAATGCAGGTACAAGTTT	1	2	9	AD2	1.0	.
chr17	72865157	72865177	chr17:72865157-72865177	0	AAACCAGTTCAGAGGTTGCCT	1	2	1	AB2	1.0	.
chr17	72866488	72866513	chr17:72866488-72866513	0	AAAATTGTTTTCCACGAGACAAGTGT	1	2	6	AD3	-	.
chr17	72867192	72867222	chr17:72867192-72867222	0	AGGCAAGTTTAAAGAAAGTAAAAGGAAGCCA	1	2	11	AC1	1.0	.
chr17	72868718	72868746	chr17:72868718-72868746	0	AGGATAGTTTGAGCCCAGAAGGCAAGGCT	1	2	9	AD3	-	.
chr17	72869143	72869166	chr17:72869143-72869166	0	GGACATCCCCAAATAAACGAGCCC	1	2	4	AB2	1.0	.
chr17	72870702	72870722	chr17:72870702-72870722	0	GGATTTGCCTCAAGCATCCTT	1	2	1	AA2	2.0	.
chr17	72871261	72871280	chr17:72871261-72871280	0	CTATATGCCCAGGCTTGTCT	3	3	0	ACD1	-	.
chr17	72872621	72872643	chr17:72872621-72872643	0	AAGCTAGCTACAGGAGGAAGTTA	1	3	3	ACC2	-	.
chr17	72875854	72875878	chr17:72875854-72875878	0	AAGCAGCTTTCTATTAGACATGTCC	2	2	5	AB1	-	.
chr17	72876342	72876364	chr17:72876342-72876364	0	AAAGAAGCCAAGGAAGCATGTTG	1	3	3	ACC1	-	.
chr17	72877620	72877649	chr17:72877620-72877649	0	AGGCAATTTTCCCAGTGAAAGGGCTTTCTC	1	2	10	AA2	-	.
chr17	72878440	72878467	chr17:72878440-72878467	0	AAGCTTGTTCCAACCTCTGGGCTTCTGT	1	2	8	AD4	1.0	.
chr17	72882152	72882174	chr17:72882152-72882174	0	AGACCAGCCTGGCCAACATGTCG	1	3	3	BCC1	1.0	.
chr17	72883212	72883243	chr17:72883212-72883243	0	AGCCAAGTCCATATTCTACGCAGAGCAGGCCT	1	2	12	BD3	-	.
chr17	72883462	72883481	chr17:72883462-72883481	0	AAACATGCTCAAGCATCGCC	4	2	0	AD4	2.0	dELS
chr17	72885979	72886005	chr17:72885979-72886005	0	CAGCTTGCTCATCCTTTCAGCATTTCT	1	3	7	ACC1	1.0	.
chr17	72886357	72886387	chr17:72886357-72886387	0	GAACTTTTGTTCTTCCAACCCAAACTTGTTT	1	2	11	AD1	2.0	.
chr17	72888986	72889007	chr17:72888986-72889007	0	AAACATGTTCATAAAGAGGCCT	2	2	2	AB1	-	.
chr17	72895436	72895455	chr17:72895436-72895455	0	GGGCATGCTGGTGCATGCCT	4	2	0	CD	-	.
chr17	72899142	72899161	chr17:72899142-72899161	0	AAGGATGCCTGGGCTAGATC	3	2	0	AD3	-	.
chr17	72900308	72900336	chr17:72900308-72900336	0	AAGGATGTCAACAAAGGAGGAACAAGTCG	1	3	9	ACC1	1.0	.
chr17	72912727	72912753	chr17:72912727-72912753	0	GGTCCTGCCTGTGCCAAGGACAAGCTG	1	3	7	BCD1	-	.
chr17	72913302	72913324	chr17:72913302-72913324	0	AAGCTAATCATGGAGGCAAGCTC	1	2	3	AC1	1.0	.
chr17	72915329	72915348	chr17:72915329-72915348	0	AGAATTGTTCAAACTAGCTC	3	1	0	A1	2.0	.
chr17	72916833	72916852	chr17:72916833-72916852	0	AAACATGCCCAGACAGGGCT	4	2	0	BD4	-	.
chr17	72921436	72921459	chr17:72921436-72921459	0	AAGCATGCCTCAGTGAGCAGATCA	1	3	4	ABC2	-	.
chr17	72921816	72921844	chr17:72921816-72921844	0	CAGCATGTCAGTTCCGCTATGACATGCCA	1	4	9	CCCC	-	.
chr17	72922220	72922241	chr17:72922220-72922241	0	GAGCAATCCTTCAAACAAACTT	1	2	2	AA2	-	.
chr17	72923968	72923990	chr17:72923968-72923990	0	AGACTTGTCGCTACAACAAATTT	1	3	3	ACC1	-	.
chr17	72925500	72925522	chr17:72925500-72925522	0	GATCAAGTCCCTTGAGCCAGCTC	1	2	3	BD2	-	.
chr17	72926589	72926610	chr17:72926589-72926610	0	AAACTTGATTATAAACCAGCCC	1	2	2	BD2	-	.
chr17	72928873	72928895	chr17:72928873-72928895	0	AGACATGCCCTGAGCACCTGCTT	2	2	3	BD1	-	dELS
chr17	72929314	72929342	chr17:72929314-72929342	0	AAGCATGCTGCAATATACAAGACATGGCT	1	2	9	CD	1.0	.
chr17	72931705	72931729	chr17:72931705-72931729	0	CAACAAGCCTCTCTGTAACTTCCCT	1	3	5	ACC1	1.0	dELS
chr17	72933524	72933554	chr17:72933524-72933554	0	GGATTTGTTTTTCTGAGATGGAGTCTTGCTT	1	2	11	AD2	1.0	.
chr17	72937911	72937938	chr17:72937911-72937938	0	CGGAATGCCTCTGCCTCCCAACAAGCTC	1	3	8	ACC1	2.0	.
chr17	72940786	72940809	chr17:72940786-72940809	0	AGACAACTTCTCAAAAAATTGTTC	1	2	4	AA2	1.0	dELS
chr17	72942594	72942620	chr17:72942594-72942620	0	GAACATGTCCTTCAGGAAGACATGGAA	1	3	7	CDD3	1.0	.
chr17	72943174	72943194	chr17:72943174-72943194	0	GGACAAGCCCTGGGGTTGCTG	1	2	1	AC1	1.0	.
chr17	72943892	72943916	chr17:72943892-72943916	0	AAGCATGCTCAGATGAACCAAGTGT	1	2	5	DD1	-	dELS
chr17	72945415	72945436	chr17:72945415-72945436	0	CAGCAAGCTTAAGGGCAAATCC	1	2	2	AC2	1.0	.
chr17	72945840	72945865	chr17:72945840-72945865	0	GAAAATGTCCATCCAAGGGCTTGCCA	1	2	6	AC2	-	.
chr17	72947723	72947743	chr17:72947723-72947743	0	GAGCTTGCCTGAAAGAAGCCC	1	1	1	A2	1.0	.
chr17	72949787	72949813	chr17:72949787-72949813	0	ACACAAGTTTTCATTTAAAACATGTGT	1	2	7	DD3	3.0	.
chr17	72949885	72949907	chr17:72949885-72949907	0	AAACAATTTTCTTGGATAAGTTC	1	2	3	AA2	-	.
chr17	72950269	72950289	chr17:72950269-72950289	0	GAGCTACCCTTGTACAAGTTT	1	2	1	AD2	1.0	dELS,CTCF-bound
chr17	72951691	72951719	chr17:72951691-72951719	0	AACCTAGCCCATATAATACAGGCTGGTTT	1	2	9	BD3	1.0	.
chr17	72953570	72953595	chr17:72953570-72953595	0	AAACAAGTCACCTGAGAAACAGGCCA	1	3	6	BCC1	-	.
chr17	72954293	72954321	chr17:72954293-72954321	0	AAGGCAGTCTCTTTAATTGAAGCTTGTCA	1	3	9	ABC1	1.0	.
chr17	72956418	72956443	chr17:72956418-72956443	0	GAGCTTGTATTCCAAAGAGCTAGGTC	1	2	6	DD2	2.0	.
chr17	72962079	72962105	chr17:72962079-72962105	0	CAGCTTGCTTCTAAGGGAAACATTTCT	1	2	7	AC2	2.0	.
chr17	72964643	72964670	chr17:72964643-72964670	0	GAGTATGCCAACAACTGTAAACTAGTTC	1	2	8	AC1	1.0	.
chr17	72967241	72967266	chr17:72967241-72967266	0	AAAATTGTCTTCCATGAAACTGGTCC	1	2	6	AB3	1.0	.
chr17	72967348	72967370	chr17:72967348-72967370	0	GAAAATGCTATATAAGCATGCTC	1	2	3	AC1	-	.
chr17	72967434	72967455	chr17:72967434-72967455	0	AGACCAGCTCCTAAGCATATCC	2	2	2	AB3	-	dELS
chr17	72970366	72970389	chr17:72970366-72970389	0	GAGCTTATTACAAGTAACAAGCCC	1	3	4	ACC2	-	.
chr17	72977582	72977614	chr17:72977582-72977614	0	GGACAAGTTTAGATGAACCACCTGAAAAAGCAT	1	2	13	AD1	1.0	dELS,CTCF-bound
chr17	72977998	72978023	chr17:72977998-72978023	0	CAAAATGTCAGTCTCCGAGCAAGCTT	1	3	6	ACC1	1.0	dELS
chr17	72978329	72978348	chr17:72978329-72978348	0	GAACAAGCCTAACAAAGTCC	2	2	0	AD1	-	dELS
chr17	72978909	72978941	chr17:72978909-72978941	0	GGTCTTGCTTTCAATGAGGTGACTGACTAGCCA	1	3	13	CCD1	-	dELS
chr17	72979738	72979765	chr17:72979738-72979765	0	AATCTTGCCTATAACAGGTAGCATGCTG	1	3	8	CCD1	-	.
chr17	72979842	72979869	chr17:72979842-72979869	0	CAGCATGCCCTCCTCCCATAACCTGCTC	1	3	8	BCC2	-	.
chr17	72979877	72979904	chr17:72979877-72979904	0	CGGCAAGCACCCCTCCCATGACTTGCTC	1	3	8	CCD2	1.0	.
chr17	72984571	72984593	chr17:72984571-72984593	0	GAACTTGTTAGCAAGGCAAGTTA	1	2	3	CC	1.0	dELS,CTCF-bound
chr17	72985554	72985582	chr17:72985554-72985582	0	AGGCATGCACCACAACACCGAGCTAATTT	1	2	9	AD2	1.0	.
chr17	72986249	72986277	chr17:72986249-72986277	0	GAGCTAGCTTTGAAAGCCAGGACACCCTA	1	3	9	ABC2	1.0	dELS,CTCF-bound
chr17	72988450	72988470	chr17:72988450-72988470	0	GAACTTGTCTCAAACAAAACA	1	3	1	ACD2	1.0	.
chr17	72991829	72991851	chr17:72991829-72991851	0	AAGAATGCCTGAAGAACATGTAT	1	2	3	AD3	-	.
chr17	72993634	72993666	chr17:72993634-72993666	0	CACCAAGTTTCTATATATTCATGAGACTTGCCA	1	3	13	CCD1	-	.
chr17	73001713	73001735	chr17:73001713-73001735	0	ATACAAGTCCAGCAAGCAAGGTT	1	2	3	DD3	-	.
chr17	73001963	73001990	chr17:73001963-73001990	0	AAACATGCCTAAAACCCTCTGCTTGTTT	1	2	8	CD	-	.
chr17	73004623	73004650	chr17:73004623-73004650	0	CAACTTGCTCAGTGGGTAAAATAAGTCT	1	2	8	AC2	1.0	.
chr17	73005164	73005196	chr17:73005164-73005196	0	GAAGAGGTTTCACCGTATTGGCCAGGCTAGTCT	1	2	13	AB1	1.0	.
chr17	73006086	73006114	chr17:73006086-73006114	0	CGACATGTCCCGTACAGAAAAAAAAGCTC	1	2	9	AC2	-	.
chr17	73008204	73008224	chr17:73008204-73008224	0	AGGCTAGCCTCAAACTCCTTG	1	3	1	ABC2	1.0	.
chr17	73008369	73008400	chr17:73008369-73008400	0	AAGCTAGCCTGAAGCTCTACCCAAACAACCAC	1	2	12	AD4	-	.
chr17	73010737	73010762	chr17:73010737-73010762	0	AGGCAAATTTCAGATTAAGCTTTTCT	1	2	6	AA2	-	.
chr17	73013564	73013591	chr17:73013564-73013591	0	TTGCCAGCCCTCCCTCTAAAGCAAGCTT	1	3	8	BCD1	-	dELS
chr17	73014253	73014278	chr17:73014253-73014278	0	CAGCATGTCTGGGGAGGAATATGTTG	1	3	6	ACC2	1.0	dELS,CTCF-bound
chr17	73015217	73015239	chr17:73015217-73015239	0	CTAAATGTCTCTCAAACATGCCT	1	3	3	ACD1	-	.
chr17	73018061	73018093	chr17:73018061-73018093	0	GAGCTATTCTAGGCCTCGAGTAAAAGCTACTCT	1	2	13	AA2	-	.
chr17	73021200	73021220	chr17:73021200-73021220	0	AGGCATGACCAGGACCTGCTC	1	2	1	BD2	-	.
chr17	73025917	73025939	chr17:73025917-73025939	0	AGACCAGCCTGGCCAACATGCTG	1	3	3	BCC1	-	.
chr17	73026917	73026936	chr17:73026917-73026936	0	AGACTAGCCCGGGCAACATA	2	3	0	ACD2	-	.
chr17	73029421	73029452	chr17:73029421-73029452	0	GGGCAAGCAGAATACACTCCAACAACAAGTTC	1	3	12	CCD2	3.0	.
chr17	73030662	73030693	chr17:73030662-73030693	0	AGGGGTGCTTCTGCCATCTCTAGAACTTGTCG	1	3	12	ABC1	1.0	.
chr17	73032107	73032128	chr17:73032107-73032128	0	AAGCATGCTGGTAAACAACCTA	2	3	2	ACC1	1.0	.
chr17	73039863	73039891	chr17:73039863-73039891	0	TGGCTTTCCCAAAGCCCCAGAGCAAGCTG	1	3	9	ACC2	-	.
chr17	73041167	73041192	chr17:73041167-73041192	0	AAACATGGCCAATGGAACACAAGCTT	1	2	6	DD2	-	.
chr17	73044232	73044251	chr17:73044232-73044251	0	AGACTTGCACAAGAATGTTC	3	2	0	AD2	-	dELS
chr17	73046536	73046561	chr17:73046536-73046561	0	ATACTTGTTTTAGTATAAGCATGTCC	2	1	6	D1	1.0	.
chr17	73049470	73049492	chr17:73049470-73049492	0	GAACATGTCCTGGGAGGAAGCCT	1	1	3	A2	-	.
chr17	73050941	73050971	chr17:73050941-73050971	0	GGGCTTGTCAATGGAAGAATAAGGCAAGATC	1	2	11	CD	-	.
chr17	73055327	73055352	chr17:73055327-73055352	0	GGACCTGTTTAAGCCTGAGGATGTCT	1	2	6	AB2	-	dELS,CTCF-bound
chr17	73056642	73056666	chr17:73056642-73056666	0	GTGCCTGCCTGGGTCAAACAAGCTG	1	3	5	BCD1	1.0	.
chr17	73058896	73058928	chr17:73058896-73058928	0	TGGCATTCCCTGAATGCTTTCAATGGCTAGTTT	1	3	13	ACC2	-	dELS
chr17	73060009	73060041	chr17:73060009-73060041	0	AGACCAGCCTGGCCAACATGGTGAAACCTGTCT	1	2	13	BB2	1.0	dELS,CTCF-bound
chr17	73061794	73061813	chr17:73061794-73061813	0	AGACTAGCCTAGGCAACATG	2	3	0	ACD2	-	.
chr17	73062451	73062481	chr17:73062451-73062481	0	GAGCTTGTCTCAAAAAAAAAAAAAAAAACTT	1	2	11	AA1	-	.
chr17	73064317	73064338	chr17:73064317-73064338	0	CAACAAGCTATTAAAAAAGTTT	1	3	2	ACC2	-	dELS
chr17	73069424	73069446	chr17:73069424-73069446	0	GGGCTTGGCCTGAAGACAATTCT	1	2	3	AD2	1.0	.
chr17	73069866	73069886	chr17:73069866-73069886	0	AGATAAGTTTCTAACAAGCTA	1	3	1	ACC1	-	.
chr17	73070803	73070833	chr17:73070803-73070833	0	TCTCTTGTCTGCCGCCATGTCAGACATGCCT	1	3	11	CDD2	1.0	.
chr17	73071942	73071973	chr17:73071942-73071973	0	GAGCAAGTTCTCAATAAATGCTAAACAAACGA	1	3	12	ACD2	-	.
chr17	73072765	73072788	chr17:73072765-73072788	0	AGGCTTGTCTCCCAAAATATGTTC	1	1	4	A2	-	dELS
chr17	73074792	73074819	chr17:73074792-73074819	0	AATCATGTCTTTCATAAGAAACCAGCTC	1	2	8	BD2	-	.
chr17	73075233	73075256	chr17:73075233-73075256	0	CAACTTGTCCCTTTAAACATGCAG	1	3	4	CCD1	-	dELS
chr17	73075439	73075465	chr17:73075439-73075465	0	AGACATTTACTCTCCCCAGACTTGTTT	2	2	7	AD1	-	.
chr17	73076356	73076380	chr17:73076356-73076380	0	AAGCATATTTAAAATACACATGTCC	1	2	5	AD2	1.0	.
chr17	73080178	73080206	chr17:73080178-73080206	0	AAGCAAGACTAAGCAAACAGAACAAATCT	1	2	9	AD2	-	.
chr17	73083140	73083168	chr17:73083140-73083168	0	AGACAAGGTTATAAGGCAAGAGCATCTTT	1	2	9	AD2	1.0	.
chr17	73083397	73083423	chr17:73083397-73083423	0	TGGCAGGCTCCACCTCCAGGCTAGTTT	1	2	7	BC1	1.0	.
chr17	73089191	73089219	chr17:73089191-73089219	0	TGACTAGCTCAGGTGATGTCAACACGCTT	1	3	9	BCC1	-	.
chr17	73090910	73090939	chr17:73090910-73090939	0	ATGCAAGCCCAGTGCCCCTCGGAGAAGTTT	1	2	10	AD2	1.0	pELS
chr17	73091791	73091819	chr17:73091791-73091819	0	TAACATGCCAACAGCCTGTAGACTTGTAC	1	3	9	CCD1	-	pELS,CTCF-bound
chr17	73091841	73091873	chr17:73091841-73091873	0	GGGCATTCCCGGCTGATTGATACAGGTTTGTTT	1	2	13	AA2	1.0	pELS,CTCF-bound
chr17	73094043	73094069	chr17:73094043-73094069	0	GGACATACTTATGTTACAGGCATATTT	1	2	7	AA2	-	.
chr17	73095934	73095959	chr17:73095934-73095959	0	AATCAAGCTCCTTACTGAGCTTCTTC	1	2	6	AD3	-	.
chr17	73095993	73096015	chr17:73095993-73096015	0	TAGCATGTCCTCAAGAGATGCTT	1	2	3	AC2	2.0	.
chr17	73105568	73105597	chr17:73105568-73105597	0	AGACATGACAGCAGAGCATTAAACAAGCCC	1	2	10	CD	1.0	.
chr17	73106125	73106151	chr17:73106125-73106151	0	TGACATGCCGAGATGGGAGGATTGCTT	1	3	7	ACC2	1.0	.
chr17	73111627	73111649	chr17:73111627-73111649	0	AGGCAACCCTAGCAAACTAATCC	1	2	3	AA2	3.0	CTCF-only,CTCF-bound
chr17	73112615	73112638	chr17:73112615-73112638	0	GAACTTGCTTAATAAAACTATTCA	1	2	4	AC3	1.0	.
chr17	73116276	73116299	chr17:73116276-73116299	0	AAAGGAGTTTTAGAGAGCATGCCT	1	2	4	AB4	-	.
chr17	73124206	73124228	chr17:73124206-73124228	0	AAAAATGTTTAAAAAACTAGCCA	1	2	3	AC2	1.0	.
chr17	73124748	73124769	chr17:73124748-73124769	0	GATCTTACTCTGGAACTTGTCT	1	2	2	AD1	-	.
chr17	73126954	73126974	chr17:73126954-73126974	0	GGGGATGCCACGGGCTAGTCT	1	2	1	AC1	2.0	CTCF-only,CTCF-bound
chr17	73131410	73131442	chr17:73131410-73131442	0	AAACTTTTTTTTTTTTTTAATGGAAGCAAGTTT	1	1	13	A2	-	.
chr17	73133015	73133034	chr17:73133015-73133034	0	AGACTAGCCTGGGCAACATG	2	3	0	ACD2	-	.
chr17	73134085	73134106	chr17:73134085-73134106	0	AGTCAAGCTCTAGAGCAAGTCT	1	1	2	D1	1.0	dELS
chr17	73134444	73134472	chr17:73134444-73134472	0	GAAGTATCCTAAAAGGAGGAAGCATGCCC	2	2	9	AA1	1.0	dELS,CTCF-bound
chr17	73142351	73142376	chr17:73142351-73142376	0	AGACATGTATTCCTAAGAGCATGGTC	1	2	6	DD2	-	.
chr17	73142758	73142779	chr17:73142758-73142779	0	TGGCAAGACCCAGGACTAGCTC	1	2	2	CD	-	.
chr17	73144388	73144418	chr17:73144388-73144418	0	AGGCATGTCTTACATGGCAGCAGGCAAGAGA	1	3	11	CDD3	1.0	.
chr17	73144797	73144823	chr17:73144797-73144823	0	GGGCTTGCTAACTCTCATAGAATGCTC	1	3	7	ACC2	1.0	.
chr17	73145037	73145064	chr17:73145037-73145064	0	GGGCAAGACCTTTGGGAGGACCATGTTT	1	2	8	DD2	2.0	.
chr17	73146159	73146182	chr17:73146159-73146182	0	TAGCAAGCTCTGAACAAATAGCCT	1	3	4	ACC2	-	.
chr17	73150274	73150304	chr17:73150274-73150304	0	AAGCAAGACTCCGTCTCAAAAAAAAAAGTTT	1	2	11	AD2	-	.
chr17	73154430	73154454	chr17:73154430-73154454	0	AGACATGCTCTTCAGAGACATGACA	1	2	5	CD	-	.
chr17	73160053	73160073	chr17:73160053-73160073	0	AGACTTGTTTGGGGGTGGTTT	1	2	1	AB1	1.0	.
chr17	73162205	73162224	chr17:73162205-73162224	0	AGACTAGCCTGGGCAACATA	2	3	0	ACD2	2.0	.
chr17	73164068	73164087	chr17:73164068-73164087	0	AAGCTAGTTGGGGTTTGCTT	2	2	0	AC2	-	pELS,CTCF-bound
chr17	73169283	73169302	chr17:73169283-73169302	0	GGGCTGGCTGGAACTAGCCT	2	2	0	BC1	-	.
chr17	73172400	73172432	chr17:73172400-73172432	0	GAGCTTTCCTCATCCGGCTCCCTAAGCAAGCGC	1	2	13	AD2	-	.
chr17	73174525	73174544	chr17:73174525-73174544	0	AGACTAGCCTAGGCAATATG	2	3	0	ACD2	1.0	.
chr17	73175758	73175786	chr17:73175758-73175786	0	AAAATTGTTCTATCCTTTTAGAAAAGCCT	1	2	9	AA2	-	.
chr17	73177544	73177570	chr17:73177544-73177570	0	AAACTAGTTTTTTACCCAGAGAATTCC	1	2	7	AA1	3.0	dELS
chr17	73180242	73180271	chr17:73180242-73180271	0	AAGGAAGCTTGGGACATCCAGGAAAAGTCT	1	2	10	AA2	-	.
chr17	73182453	73182485	chr17:73182453-73182485	0	GAGCAAGTGCCTGACCTTCCAGAGACCATGCTT	1	2	13	DD2	2.0	.
chr17	73184882	73184910	chr17:73184882-73184910	0	AAGCTTGTTTATGAAGCAGGAAGAAGACC	1	2	9	AD1	-	.
chr17	73187341	73187372	chr17:73187341-73187372	0	GAACAAATGTAGGAGTTTCTGCAAACATGCCT	2	2	12	AD1	-	.
chr17	73193997	73194029	chr17:73193997-73194029	0	GAACATTTTCATTTTCAGAACTAAGGCTTTTTT	1	2	13	AA2	-	.
chr17	73194894	73194920	chr17:73194894-73194920	0	AGTCTAACTCCAATTTGGAACTTGTTC	1	2	7	AD1	2.0	.
chr17	73197260	73197291	chr17:73197260-73197291	0	GGAGTTGCTGGCCACCACTCTGAAGCAAGCTC	1	2	12	AC1	-	.
chr17	73197678	73197697	chr17:73197678-73197697	0	AGGCTTCCCTGGAGAAGCCT	1	2	0	AA2	-	.
chr17	73200102	73200124	chr17:73200102-73200124	0	AGGCATGTGCAGAAAGCCTGTCC	1	2	3	BD2	-	dELS
chr17	73204743	73204775	chr17:73204743-73204775	0	AGACAGGTTTTGCGATTTTGCCCAGGCTGGTCT	1	2	13	BB2	1.0	.
chr17	73205375	73205400	chr17:73205375-73205400	0	GGTCAAGTTTCTAACAAAATTTGTTT	1	2	6	AD2	-	.
chr17	73206255	73206286	chr17:73206255-73206286	0	GAACTTCTGTGAGTCAAATCAAAAACATGCTT	2	2	12	AD1	2.0	.
chr17	73207785	73207815	chr17:73207785-73207815	0	CAGCTTGTCTTCTTACAGCATCGAGTTGTTT	1	3	11	ACC2	-	.
chr17	73225231	73225250	chr17:73225231-73225250	3	GGACAAGTAAGGACAAGCTC	3	2	0	CD	2.0	dELS,CTCF-bound
chr17	73230789	73230809	chr17:73230789-73230809	0	TAACTTCTTTAAAACATGTTG	1	3	1	ACC2	1.0	.
chr17	73231011	73231040	chr17:73231011-73231040	0	GATCTTGCTCCTAATTCCGATGGCATGTCT	1	2	10	CD	1.0	.
chr17	73232663	73232685	chr17:73232663-73232685	0	GGGCTTCCCTGGGGGGCTTGTCG	1	2	3	AC2	2.0	PLS,CTCF-bound
chr17	73234539	73234567	chr17:73234539-73234567	0	AAATTAGCCTGGCGTGGTGGCGCATGCCT	1	2	9	AD2	1.0	.
chr17	73235070	73235096	chr17:73235070-73235096	0	AAATTAGTCAGGCGTGGTGGCATGCCC	1	3	7	ACC1	-	.
chr17	73235933	73235953	chr17:73235933-73235953	0	GAACTTGCCAAAGATTTGCCT	1	2	1	AC2	-	.
chr17	73236978	73237007	chr17:73236978-73237007	0	GGGAAAGACTCTCACAAGGTAAACAAGCTT	1	2	10	AD1	1.0	DNase-H3K4me3
chr17	73237110	73237142	chr17:73237110-73237142	0	AGGCATGCCAGTAGACTGCATATAAAGTTGTCC	1	2	13	AC2	1.0	.
chr17	73237587	73237611	chr17:73237587-73237611	0	AGGCATGTCCAGTAGAAACTGGATG	1	3	5	BCD2	-	.
chr17	73237815	73237846	chr17:73237815-73237846	0	AAACTAGCCAGGTAAGACGGGCAGGCAAGGCA	1	3	12	CCD1	-	.
chr17	73238822	73238846	chr17:73238822-73238846	0	AACCTAGTTTCCTGAGGCCTAGTTT	1	2	5	DD2	1.0	.
chr17	73241556	73241580	chr17:73241556-73241580	0	AGGCATGTTGACTGTGGGCAAGTCA	1	2	5	CC	1.0	.
chr17	73241593	73241622	chr17:73241593-73241622	0	GAGAAAGTCACGCTTTTAGCTGACATGTTT	1	3	10	ACC1	-	.
chr17	73243118	73243145	chr17:73243118-73243145	0	TGGCATGCCCTGGTGAATGAGCTATTGC	1	3	8	ACD2	-	.
chr17	73245441	73245471	chr17:73245441-73245471	0	AAACTAGTTTTGTTTAACCATAAAGTTGTTA	1	2	11	AC1	1.0	.
chr17	73245725	73245748	chr17:73245725-73245748	0	AGGTAAGCCTCCGAAAAAAAGCTT	1	2	4	AA2	-	.
chr17	73247325	73247352	chr17:73247325-73247352	0	AAACATGTTTGGATTAGGAAGCACGTTT	2	1	8	B1	2.0	.
chr17	73248684	73248705	chr17:73248684-73248705	0	GGGAATATTCACGGACATGCCT	2	2	2	AA1	3.0	dELS
chr17	73249259	73249290	chr17:73249259-73249290	0	AGGCAGATCCAGCCAACATCTGGGGCTTGCTT	1	2	12	AB1	1.0	.
chr17	73250107	73250131	chr17:73250107-73250131	0	AAACCTGCCTGCCACAGGCTACTTC	1	2	5	AB3	-	.
chr17	73250213	73250242	chr17:73250213-73250242	0	GAGCATCTTCTCCTGACCATAGGTTAGTTT	1	2	10	AA2	1.0	.
chr17	73251908	73251940	chr17:73251908-73251940	0	AGGAAAGCCTTGGACTGGTCAACAGAGAAGTCC	1	2	13	AA2	-	.
chr17	73252947	73252978	chr17:73252947-73252978	0	TGGCAAGTTCTGAAATAGAGTTGGAAATGTCA	1	3	12	ACC2	1.0	.
chr17	73253550	73253569	chr17:73253550-73253569	0	GGACATGCTTAAGCAACACT	4	2	0	AD4	1.0	.
chr17	73257550	73257582	chr17:73257550-73257582	0	AGACAGGTCTCTCTGGCCTCCAGGGACATGTCC	2	1	13	B2	2.0	CTCF-only,CTCF-bound
chr17	73258593	73258612	chr17:73258593-73258612	0	TGACTGGCCAGGGCAAGCTC	2	3	0	BCC2	1.0	.
chr17	73259181	73259209	chr17:73259181-73259209	0	AGGCATGCACCACCACACTGAGCTAATTT	1	2	9	AD2	-	.
chr17	73259812	73259839	chr17:73259812-73259839	0	AGACTCATTTGGATCAGAAAACATGTCC	2	2	8	AB1	2.0	.
chr17	73262650	73262675	chr17:73262650-73262675	0	GACAATGCTTTCAAAGGAGCATGTTA	1	3	6	ACD1	1.0	pELS,CTCF-bound
chr17	73263325	73263344	chr17:73263325-73263344	0	AAACATCCCTGAGCATCTCT	1	2	0	AA2	1.0	.
chr17	73266352	73266376	chr17:73266352-73266376	0	AGGCATGCGCCACCACGACTAGCTA	1	3	5	CCD2	1.0	.
chr17	73283619	73283640	chr17:73283619-73283640	0	AGGCGTGCTTTAGGGCTTTTTT	1	2	2	AB3	-	.
chr17	73284699	73284727	chr17:73284699-73284727	0	AAACAAGCCCCTAGGGACTGAGCGAGTGC	1	2	9	BD1	1.0	.
chr17	73285679	73285698	chr17:73285679-73285698	0	GGGCAAGTCTGGGCCAGCCT	3	1	0	B2	1.0	pELS
chr17	73291087	73291118	chr17:73291087-73291118	0	GGGCTAGCCCTGGGGTCCCCAGGATCTTGTTC	1	1	12	D2	-	dELS
chr17	73298254	73298286	chr17:73298254-73298286	0	TAAGTTGCCTGGGCGGAGGAAGTGGGCAAGCTT	1	2	13	AC3	-	dELS
chr17	73308717	73308737	chr17:73308717-73308737	0	GGAAAAGCTCTGGACTTGTTA	1	2	1	AC2	1.0	dELS,CTCF-bound
chr17	73315706	73315738	chr17:73315706-73315738	1	GGGCCTGCCTGCCTCTGGGACTTGGGCATGCAT	2	2	13	BD3	-	.
chr17	73318770	73318789	chr17:73318770-73318789	0	AGACTTTCTGGAGCAAGCTT	2	2	0	AC1	-	.
chr17	73320382	73320410	chr17:73320382-73320410	0	AAACTAGCCAGGCATGGTGGCACATGCCT	1	2	9	CD	2.0	.
chr17	73321631	73321652	chr17:73321631-73321652	0	AGACAAGTCAAGTGACTTGTTC	2	2	2	CC	-	dELS
chr17	73322644	73322674	chr17:73322644-73322674	0	AGACTTGCTTGGGTTCTCCAAAGGCAAACCA	1	2	11	AC3	-	.
chr17	73322990	73323009	chr17:73322990-73323009	0	GGGGTAGTTTAGGCTTCCTC	1	2	0	AA2	-	.
chr17	73324196	73324218	chr17:73324196-73324218	0	GGACAAGCATAGGCAGCTAGCTG	1	3	3	CCD2	-	dELS
chr17	73324366	73324386	chr17:73324366-73324386	0	GGGCTACTTCTGAGGTAGCTT	1	2	1	AA2	-	.
chr17	73326982	73327001	chr17:73326982-73327001	0	TATGTTGCCCAGGCTTGTCT	2	3	0	ACD1	-	.
chr17	73328212	73328242	chr17:73328212-73328242	0	AAGAAAGTCTGTCGACCCCAGGAACATTTTT	1	2	11	AA2	-	.
chr17	73328544	73328571	chr17:73328544-73328571	0	GAACATTTTTTCTTTAAGAGACAAGATC	1	2	8	AD2	1.0	CTCF-only,CTCF-bound
chr17	73329580	73329606	chr17:73329580-73329606	0	AGGATTGCTTGAGCCCAGGACCAGCCT	1	2	7	AB2	1.0	.
chr17	73335688	73335707	chr17:73335688-73335707	0	GGGCTTGTCTAAATTTGCGT	2	2	0	AD1	-	dELS,CTCF-bound
chr17	73336346	73336365	chr17:73336346-73336365	0	AGACAAGTCCAAGGAGGCCC	3	2	0	AB1	-	.
chr17	73341596	73341620	chr17:73341596-73341620	0	CAGTTAGCCCAATCCAGACAAGTTT	1	2	5	AC3	-	dELS
chr17	73343068	73343094	chr17:73343068-73343094	6	AGGCATGTCCGGACTGGAAGCAAGGTG	1	2	7	CD	3.0	dELS,CTCF-bound
chr17	73344443	73344466	chr17:73344443-73344466	0	AGGCATGACCCTCCAAGCAAGCTG	1	2	4	CD	-	dELS,CTCF-bound
chr17	73351429	73351450	chr17:73351429-73351450	0	GTACTTGTCTAGGAGCTATCTT	1	2	2	AD3	-	.
chr17	73352600	73352624	chr17:73352600-73352624	0	GGGGATGTCTTTGATGAGGATGTCC	1	2	5	AA2	-	dELS
chr17	73352940	73352968	chr17:73352940-73352968	0	AAATTAGTCTGGTGTGGTGGCACATGCCT	1	2	9	AD2	1.0	.
chr17	73354403	73354424	chr17:73354403-73354424	0	AGGCAAGCCCCTGACATAGCCT	1	2	2	AD1	1.0	.
chr17	73357816	73357841	chr17:73357816-73357841	0	GAGCAATCCTCAACCCAAGCTGGTCC	1	2	6	AB2	1.0	.
chr17	73360251	73360280	chr17:73360251-73360280	0	GAGTTTGCCCTAGAGCTACAGGGCTTCTTT	1	2	10	AA2	-	dELS,CTCF-bound
chr17	73362947	73362968	chr17:73362947-73362968	0	CGGCATGTCCCTTAACTTGGCT	2	3	2	CCD1	-	.
chr17	73366128	73366147	chr17:73366128-73366147	0	GAGCTAATCCGGACCTGCTT	1	2	0	AB2	2.0	dELS,CTCF-bound
chr17	73366425	73366451	chr17:73366425-73366451	0	AGGGTTCCCTGGAGCCAGGGCTTGTCC	1	2	7	AA1	1.0	dELS,CTCF-bound
chr17	73368809	73368831	chr17:73368809-73368831	0	AGACTAGCCTGGCCAACATGGTG	1	3	3	CCD1	1.0	.
chr17	73372857	73372878	chr17:73372857-73372878	0	AATCAAGCTAATTAACATGTTC	2	3	2	CCD1	-	.
chr17	73373682	73373709	chr17:73373682-73373709	0	AGTCTTGCTCTGTCACCCAGGCTAGACT	1	2	8	DD3	-	.
chr17	73374074	73374103	chr17:73374074-73374103	0	GAGGTTCTCCCTCCTTCTGGAAGCATGTTC	2	2	10	AA1	-	.
chr17	73375655	73375677	chr17:73375655-73375677	0	AGACAAGCTTGGCCAACATGGTG	1	3	3	CCD1	-	.
chr17	73376836	73376857	chr17:73376836-73376857	0	GGGCTTCCTTGGCAACATGCCT	1	2	2	AC2	-	.
chr17	73379859	73379878	chr17:73379859-73379878	2	AAGCTGTCCTGGGCATGCCT	3	2	0	AB1	1.0	.
chr17	73380406	73380432	chr17:73380406-73380432	0	GGGCATGCAAGCAGCAGGAACATGTCT	1	2	7	CD	1.0	.
chr17	73380686	73380710	chr17:73380686-73380710	0	GGGCAGGCTTGAAGGAGACTTTCCC	1	2	5	AB2	1.0	.
chr17	73384266	73384287	chr17:73384266-73384287	0	AGAGATGTTAAGGAACTTGCCC	1	2	2	AC1	1.0	.
chr17	73388628	73388649	chr17:73388628-73388649	0	CAAAATGTCTCCAGACATGTCC	1	2	2	AC3	-	.
chr17	73389567	73389593	chr17:73389567-73389593	0	AGGCCAGTCGGGGTCCCAGGCTTGCTT	1	2	7	BC1	-	.
chr17	73393284	73393312	chr17:73393284-73393312	0	GTGCAAGTCCCTATTCTGTATGCTTGTTT	1	2	9	DD2	1.0	.
chr17	73396798	73396822	chr17:73396798-73396822	0	GAGCCAGCCTGGGGTGGGGATGCCT	1	2	5	AB2	1.0	.
chr17	73400218	73400246	chr17:73400218-73400246	0	GAACTTGCTCAAGGTTGTAGGGCTTGGCA	1	2	9	CD	-	.
chr17	73401567	73401599	chr17:73401567-73401599	0	AAAGTAGCTCAAAGGCAGGGGATGGACCAGCTC	1	2	13	AB2	-	.
chr17	73401857	73401876	chr17:73401857-73401876	0	AGACAAGCCTGGGCCACCCT	3	2	0	AB1	-	.
chr17	73403728	73403748	chr17:73403728-73403748	0	AAGATAGCCTATAGCAAGTTA	1	3	1	ACC1	-	.
chr17	73403874	73403896	chr17:73403874-73403896	0	GGAGTAGATTAAGAAACAAGTTT	1	2	3	AD1	1.0	.
chr17	73404566	73404598	chr17:73404566-73404598	0	GAGCTTGCACATGGACCTACTAAGAGCTGGCTC	1	2	13	BD2	-	.
chr17	73413313	73413337	chr17:73413313-73413337	0	CATCTAGTTGCAGGAAAACAAGCTC	1	3	5	CCD1	-	.
chr17	73413485	73413510	chr17:73413485-73413510	0	AAAATTGTCTTCCATGAAACTGGTCC	1	2	6	AB3	-	.
chr17	73414931	73414960	chr17:73414931-73414960	0	GGATTAGTTTGCGTTTAATAAAACTTGCCT	1	1	10	A1	-	.
chr17	73415487	73415515	chr17:73415487-73415515	0	AGGCATGTACCACCACACCAAGCTAGTTC	1	1	9	D2	1.0	.
chr17	73419444	73419463	chr17:73419444-73419463	0	TGACTTCTCTGAGCTTGTTC	2	2	0	AC1	-	.
chr17	73419487	73419514	chr17:73419487-73419514	0	CTACTTGCCTGCCTTATGAGACTAGTTG	1	3	8	CCD1	-	.
chr17	73420312	73420331	chr17:73420312-73420331	0	TAGCTTTCCTAAGCATGCTG	3	3	0	ACC2	-	.
chr17	73423844	73423864	chr17:73423844-73423864	0	CGGCTGGCTCTGAGCATGCCA	1	3	1	BCC2	1.0	.
chr17	73424148	73424168	chr17:73424148-73424168	0	GGCCTAGCCTGAAGCTTGTCC	1	1	1	D1	-	.
chr17	73427105	73427133	chr17:73427105-73427133	0	GAAATAGCCTATGGCAAGCAGACATTCTT	1	2	9	AA2	-	.
chr17	73427379	73427411	chr17:73427379-73427411	0	AGACATGCCCATCTGTTTACTTAGTGCCTGTTT	2	2	13	BD1	-	.
chr17	73430294	73430323	chr17:73430294-73430323	0	AAACTGGCTTAACTCAATTCAGGGTAGCTC	1	2	10	AB2	-	dELS,CTCF-bound
chr17	73436916	73436946	chr17:73436916-73436946	0	CAGCTTGCCCATCTCCCTCCCGAGAATGTTA	1	3	11	ACC2	-	.
chr17	73438290	73438311	chr17:73438290-73438311	0	ATGCAAGATCTTGGGCAAGTTC	1	2	2	DD1	3.0	.
chr17	73439560	73439584	chr17:73439560-73439584	0	AAAAATGCTGCTACAGGACATGCTC	1	2	5	AC1	2.0	.
chr17	73445477	73445506	chr17:73445477-73445506	0	GGGCAACTTCTGGGGTCACCAGACTTGCTC	1	1	10	A2	-	.
chr17	73446947	73446977	chr17:73446947-73446977	0	AAACTGGCTTCAGTCTCGGCTGGACAAGCGT	1	2	11	BD2	-	dELS
chr17	73449140	73449162	chr17:73449140-73449162	0	GGGCTTGTCCAAGCAGGAAGCTG	1	3	3	ACC2	-	.
chr17	73449398	73449423	chr17:73449398-73449423	0	AAACAGGCTCTCAAATAAACATCCCC	1	2	6	AB2	-	.
chr17	73450084	73450107	chr17:73450084-73450107	0	AGAGTTTCCTGCAGGGACTTGTCC	1	2	4	AA1	2.0	.
chr17	73453231	73453259	chr17:73453231-73453259	0	AGACAAGTCAGCCAGTCCCAGACAAGTGA	1	3	9	CCD1	-	.
chr17	73454266	73454288	chr17:73454266-73454288	0	GAGATACTCCACAGGGCTTGTTC	1	2	3	AA1	-	.
chr17	73464465	73464485	chr17:73464465-73464485	0	TACCTAGTCTGGGGCATGTCT	2	2	1	CD	-	.
chr17	73465808	73465839	chr17:73465808-73465839	0	GAACTGGCTGCTTAGGGCCCCAGGACAAGCCC	1	2	12	BC1	-	.
chr17	73466896	73466923	chr17:73466896-73466923	0	GGAGGTGCTCAAAGTCCCAAGCTAGTCA	1	3	8	ABC1	1.0	.
chr17	73470757	73470778	chr17:73470757-73470778	0	GTGCTAATTTAGAAGCATGCTC	2	2	2	AD1	-	.
chr17	73473491	73473514	chr17:73473491-73473514	0	GGACAAGTTCCTTGACACCTGCCT	1	2	4	BD1	1.0	.
chr17	73477490	73477516	chr17:73477490-73477516	0	AGGCAAGTTATGGGACCTTGCAAGCCT	1	3	7	CCD2	-	.
chr17	73481139	73481158	chr17:73481139-73481158	0	AGGCAAGCCCAGGCGAGCTG	2	2	0	BC1	2.0	.
chr17	73488350	73488371	chr17:73488350-73488371	0	CAGCTCGCTGTAAGGCTTGTTT	1	3	2	BCC2	3.0	.
chr17	73490026	73490050	chr17:73490026-73490050	0	TGACTAGTTCACAGCAGACTTCTTA	1	3	5	ACC1	-	.
chr17	73490961	73490980	chr17:73490961-73490980	0	GAACTTGCCCAAGTTTGCAT	2	2	0	AD1	-	.
chr17	73491231	73491257	chr17:73491231-73491257	0	CAACATATCCTTATCTAGGACAAGCCC	1	2	7	AC1	-	.
chr17	73499695	73499714	chr17:73499695-73499714	0	GGATAATCCCAGGCAAGTTT	1	2	0	AA1	-	.
chr17	73502038	73502069	chr17:73502038-73502069	0	ACACATACTCAGAAGGGTGCACAGGCTTGCCT	2	2	12	AD1	-	.
chr17	73504909	73504936	chr17:73504909-73504936	0	GACCTTGCCTCAGGGGCACAGCAAGTTT	1	2	8	CD	-	.
chr17	73508979	73508998	chr17:73508979-73508998	0	GGAGGAGTCCAGGCTTGCCA	1	3	0	ABC1	1.0	.
chr17	73511397	73511419	chr17:73511397-73511419	0	AAACCTGCTCACTGGGCAATTTC	1	2	3	AB3	-	.
chr17	73513225	73513253	chr17:73513225-73513253	0	GAGCTAATTTTCCTGATATAGAAATGTTC	1	2	9	AA2	-	.
chr17	73513982	73514005	chr17:73513982-73514005	0	GGACTTGGGTTGGGGGACTAGCTT	1	2	4	DD1	1.0	pELS
chr17	73516138	73516165	chr17:73516138-73516165	0	AAGCTGGCTCAAAAATTGGGTCTTGCCT	1	2	8	BD2	1.0	.
chr17	73518841	73518861	chr17:73518841-73518861	0	CAGCATGCTTGGAGCAATTCT	1	2	1	AC2	-	.
chr17	73519226	73519250	chr17:73519226-73519250	0	TGGCATGCTTCCCAGGGGCAGCCCC	1	3	5	ABC2	-	dELS
chr17	73519442	73519473	chr17:73519442-73519473	0	GGGCCTGTCTGCCCAATTTCAGGGGCTTCTCC	1	2	12	AB3	1.0	dELS
chr17	73526716	73526743	chr17:73526716-73526743	0	GGGCTTGTTTGGGTGGCAGGATCAGCCC	1	2	8	AB1	1.0	.
chr17	73528076	73528096	chr17:73528076-73528096	0	GGTCCAGTTTTGGGCATGTTG	2	3	1	BCD1	-	.
chr17	73532269	73532289	chr17:73532269-73532289	0	GGGCTAGACAGGAGCAAGTTC	1	2	1	CD	-	.
chr17	73539187	73539207	chr17:73539187-73539207	0	GGAGAAGCTTTGGAGATGTTT	1	2	1	AA2	-	.
chr17	73541886	73541905	chr17:73541886-73541905	6	ATGCAAGTCCAGGCCTGTTC	1	2	0	BD2	1.0	dELS
chr17	73542098	73542127	chr17:73542098-73542127	0	AGGGATGTCTAAAGTACCTGGGACTGGCCC	2	2	10	AB3	-	.
chr17	73542277	73542307	chr17:73542277-73542307	0	TGACTTGCCTGACAGCAGCAGGGGCAGCTTC	1	3	11	ABC2	-	.
chr17	73544040	73544068	chr17:73544040-73544068	0	CAGCATGTTTGGGACACAGGAGATAGTTT	1	2	9	AC2	1.0	.
chr17	73544931	73544957	chr17:73544931-73544957	0	GGACCTGTCTTCTGCAGAGACAGGCCT	1	2	7	BB2	1.0	.
chr17	73545233	73545257	chr17:73545233-73545257	0	GAGCTTGCCCCTGCTGGACTCGCTC	1	1	5	B1	-	dELS
chr17	73545524	73545549	chr17:73545524-73545549	0	AAACATGCCCTGCCGCAAGCAGGCAA	1	3	6	BCD2	1.0	dELS
chr17	73546582	73546607	chr17:73546582-73546607	0	GGGCAAGGTCCCTCTCAGGCCTGCCT	1	2	6	BD2	-	dELS,CTCF-bound
chr17	73548577	73548600	chr17:73548577-73548600	0	GGGCTTCCTCTGCAGACCAAGCTT	1	2	4	AD2	-	dELS
chr17	73550156	73550182	chr17:73550156-73550182	1	GAGCTGGCCTGGCTTGGAAATATGCTT	1	2	7	AB2	-	dELS,CTCF-bound
chr17	73555489	73555508	chr17:73555489-73555508	0	GGGCTGGCCCAAGGTTGCTC	1	2	0	AB2	2.0	dELS,CTCF-bound
chr17	73557244	73557263	chr17:73557244-73557263	0	GAACAAGCTCGACCTTGCCA	3	2	0	CD	1.0	.
chr17	73559919	73559948	chr17:73559919-73559948	0	AAGCATTTCCTCTGTATCTTTAGCTTGCTG	1	3	10	ACC2	-	.
chr17	73565357	73565389	chr17:73565357-73565389	0	GAGCAAGTTTGGAGTTTGAGTGCAGGGAAGTTA	1	2	13	AC1	3.0	.
chr17	73565794	73565826	chr17:73565794-73565826	0	GAGCTAGTTGTTTTTTCTTTTTTTGGTTTGTTT	1	3	13	ACC2	1.0	.
chr17	73569569	73569592	chr17:73569569-73569592	0	GGGATTGCTTTCAAAAGCAATCCC	1	2	4	AA2	-	.
chr17	73574664	73574687	chr17:73574664-73574687	0	AGGCAAGCTCTAAATGCCTTGCCC	1	2	4	CD	-	.
chr17	73576006	73576035	chr17:73576006-73576035	0	AGACACGCCTGTGGTGGGATGAGGAAGTTT	1	2	10	AB2	1.0	.
chr17	73576883	73576904	chr17:73576883-73576904	0	GTGCAATTCTGAGAACAAGCCC	1	2	2	AD1	-	.
chr17	73581351	73581372	chr17:73581351-73581372	0	AAACTGGTCCTAAGGCTAGTCT	1	1	2	B2	-	.
chr17	73581676	73581696	chr17:73581676-73581696	0	AGCCTTGCCCAGGGCTTTTCT	1	2	1	AD3	-	.
chr17	73583306	73583330	chr17:73583306-73583330	0	AGGCATGAATGCCAGGAACAAGCCC	1	2	5	DD1	2.0	.
chr17	73585168	73585189	chr17:73585168-73585189	0	AGAGAAGTTAAGTAACTTGCCC	1	3	2	ACC1	-	.
chr17	73586207	73586233	chr17:73586207-73586233	0	CACCATGCCTCTCCTGCTGGCTAGCTC	1	3	7	CCD1	2.0	.
chr17	73593440	73593470	chr17:73593440-73593470	0	GGGCTTCCCCCAGAGACCATGAGGCATGCGC	1	2	11	AD2	1.0	dELS
chr17	73594525	73594557	chr17:73594525-73594557	0	AAGCAAGCTGGAGTCCCAGCAATGTGCTTGCTC	1	2	13	CD	-	.
chr17	73595926	73595958	chr17:73595926-73595958	0	AGACATGGCTTAGGCGGCCTGATGGAGAAGCCC	1	2	13	AD2	-	.
chr17	73596793	73596815	chr17:73596793-73596815	0	TGACAAGTCCCTGGGGATAGCTC	1	2	3	AC2	-	.
chr17	73596881	73596902	chr17:73596881-73596902	0	AACCTTGTCTTCGGAGTTGCCC	1	2	2	AD2	1.0	.
chr17	73606780	73606811	chr17:73606780-73606811	0	GAACAGGCTCTATTAGTCACGGAAACATATTC	1	2	12	AB2	-	.
chr17	73606865	73606888	chr17:73606865-73606888	0	GGGAAAGCTTCCCATGGCATGCTG	1	3	4	ACC1	-	.
chr17	73612703	73612725	chr17:73612703-73612725	0	GGTCAAGACTTTGAGACAAGCCT	1	2	3	DD1	-	.
chr17	73613184	73613211	chr17:73613184-73613211	0	AGACTAGTTTTCCCTGAAAAAGATCTCC	2	2	8	AA1	-	.
chr17	73613747	73613776	chr17:73613747-73613776	1	GGACAGGCCTGGGATGCCTCAGCCAAGCCC	1	2	10	BD2	1.0	dELS
chr17	73614475	73614495	chr17:73614475-73614495	16	AAACATGTCCTGGGCATGTTT	3	0	1	0	-	dELS
chr17	73615430	73615455	chr17:73615430-73615455	0	AAGCAAGTCTCTTTCTAGGTTTCTCT	1	2	6	AA1	2.0	.
chr17	73616651	73616673	chr17:73616651-73616673	0	AAACTAACTAGTCCAGCTAGTTT	1	3	3	ACC2	-	dELS
chr17	73617961	73617986	chr17:73617961-73617986	0	AAACAAGATGTCAGGAGGGCAAGCTG	1	3	6	CCD2	-	.
chr17	73619491	73619522	chr17:73619491-73619522	0	AAACATGTCTCTTCAACAAATGGAGCTTGGAT	1	2	12	DD4	2.0	.
chr17	73622441	73622468	chr17:73622441-73622468	0	GGGCTGTTTTCATAGCTGGGACAAGTTT	1	2	8	AB1	-	.
chr17	73623521	73623544	chr17:73623521-73623544	0	GGACAAGCCCAGTTGGACAAGACT	1	1	4	D1	1.0	.
chr17	73624156	73624186	chr17:73624156-73624186	0	TAGCTTCTCCATACATACTCCAGGCAAGCTG	1	3	11	ACC2	-	.
chr17	73625292	73625313	chr17:73625292-73625313	0	GGAGAAGTTTCTAGGCCTGCTC	1	2	2	AB2	-	dELS
chr17	73626783	73626802	chr17:73626783-73626802	0	GGACAGGCCTGAGGTTGTCT	1	2	0	AB2	-	.
chr17	73628164	73628190	chr17:73628164-73628190	0	GAACTAGGCCACATTACAGGCCAGCCT	1	2	7	BD2	-	.
chr17	73628320	73628343	chr17:73628320-73628343	0	AGCCATGCTACTCTGGGCAAGCTG	1	3	4	CCD1	2.0	.
chr17	73638736	73638765	chr17:73638736-73638765	0	GGGCATTTTCAAAGTGATCTGGACAATCTC	1	2	10	AA2	-	.
chr17	73639305	73639328	chr17:73639305-73639328	0	CAGGGAGTCTGAGGGGACAAGCCC	1	3	4	ABC1	-	pELS
chr17	73642070	73642099	chr17:73642070-73642099	0	AGACTTTCTCTGCTTCTGACAGGGAAGCCC	1	2	10	AA2	-	pELS
chr17	73644450	73644472	chr17:73644450-73644472	0	GGACAACTTCAGGAAACTTCCTC	1	2	3	AA2	-	PLS,CTCF-bound
chr17	73646084	73646112	chr17:73646084-73646112	0	AAACATGTTCTTCAGCCTAAAGCTTTACT	1	2	9	AD4	2.0	.
chr17	73646517	73646539	chr17:73646517-73646539	0	AAAAATGTCTGAGAAGCTGGCCT	2	2	3	AB3	-	dELS,CTCF-bound
chr17	73647203	73647224	chr17:73647203-73647224	0	TTGGAAGTCTCCAGGCATGCCT	1	3	2	ACD1	-	.
chr17	73650092	73650113	chr17:73650092-73650113	0	AGAAATGCTCACTAGCTTGCTG	2	3	2	ACC1	1.0	.
chr17	73650642	73650663	chr17:73650642-73650663	0	GAGCAAGCTAGTGGATTTGCCT	1	2	2	AC2	-	dELS
chr17	73650717	73650737	chr17:73650717-73650737	0	GGGCATGTTCCTGGCCAGCCT	1	2	1	BC1	1.0	dELS
chr17	73654987	73655019	chr17:73654987-73655019	0	CGGCTGGCCACTGTGACCTTCTGAAACATGCTC	1	3	13	BCC2	3.0	.
chr17	73656215	73656246	chr17:73656215-73656246	0	GAGCAAGCTCATAGAATCAAAGAGAGATCCTT	2	2	12	AA1	-	.
chr17	73659561	73659582	chr17:73659561-73659582	0	GGAGATGTCTGGAAACTTCCCT	1	2	2	AA2	-	.
chr17	73659977	73659996	chr17:73659977-73659996	0	AGACAAGCCTGGGCAACATA	2	3	0	ACD2	-	.
chr17	73663573	73663594	chr17:73663573-73663594	0	GAACTTGTTCATGAACTCCCTA	1	3	2	ABC2	-	.
chr17	73663688	73663713	chr17:73663688-73663713	0	AGGCTTGTTTACCCTCAGGCTTCCAG	1	3	6	ACD2	1.0	.
chr17	73667306	73667327	chr17:73667306-73667327	0	AAACTTGCTCAAGACCATTTCC	2	2	2	AD1	-	dELS,CTCF-bound
chr17	73668400	73668428	chr17:73668400-73668428	0	AAACAAGCCAAACTATAATCAACTTTTTT	1	3	9	ACC1	2.0	.
chr17	73679621	73679650	chr17:73679621-73679650	0	CAACATGTTTCAGCTGTGTGAGGCAAGACC	1	2	10	CD	-	.
chr17	73680149	73680175	chr17:73680149-73680175	0	AAGGATGCCTTCAGGGAGAACTTTCCT	1	2	7	AA2	-	.
chr17	73681631	73681662	chr17:73681631-73681662	0	GGGCTAGTGTGTAGGATGGATGGGACTTGGTC	1	2	12	DD2	1.0	.
chr17	73683639	73683661	chr17:73683639-73683661	0	CAGCATCTCCTGGGAGCTTGTTA	1	3	3	ACC2	-	.
chr17	73685814	73685843	chr17:73685814-73685843	0	AGGCCAGGCTGATGAATGACAGGCTTGTTT	1	2	10	BD1	-	.
chr17	73690579	73690599	chr17:73690579-73690599	0	GAGCTGACTTCAAACTAGTCT	1	2	1	AB1	1.0	.
chr17	73691158	73691181	chr17:73691158-73691181	0	GGAGAAGCCTAATAAATCTTGCCC	1	2	4	AD2	1.0	.
chr17	73692874	73692898	chr17:73692874-73692898	0	AGAATTGCTGAGGCTGGGCTTGCCT	1	2	5	AC1	1.0	dELS
chr17	73693257	73693276	chr17:73693257-73693276	0	GAGCTGTCTCGAGCTTGCCT	3	2	0	AB1	-	dELS
chr17	73693424	73693451	chr17:73693424-73693451	0	GATCATGCTTGCTAATTGGTGCAAGTTT	1	2	8	DD2	-	.
chr17	73698113	73698139	chr17:73698113-73698139	0	AGCCTTGTTGTCGCAGCCAGCTTGTTC	1	3	7	CCD1	-	CTCF-only,CTCF-bound
chr17	73702916	73702940	chr17:73702916-73702940	0	AGACATGCCTGACGCAGAGTTGCCA	1	2	5	AC1	1.0	.
chr17	73706545	73706565	chr17:73706545-73706565	0	ATGCATGCTTTGGGCTTGCTA	2	2	1	CD	-	.
chr17	73710163	73710189	chr17:73710163-73710189	0	GAGCATTGCTGGCACGCAGGCTTGTCC	2	2	7	AD1	3.0	dELS,CTCF-bound
chr17	73711259	73711282	chr17:73711259-73711282	0	CAACTTGTTCTTCAGGGCTTGGTT	1	2	4	CD	-	dELS
chr17	73713324	73713343	chr17:73713324-73713343	2	AGGCTTGTCCAGACGAGCTC	3	1	0	B2	1.0	CTCF-only,CTCF-bound
chr17	73713742	73713769	chr17:73713742-73713769	0	GAGCAAGTTGTTCAATGAGGGCTACTTG	1	3	8	ACC1	1.0	.
chr17	73718569	73718596	chr17:73718569-73718596	0	GAGCTAGTACAGTGGCATAGGCTAGACC	1	2	8	DD2	-	.
chr17	73720485	73720515	chr17:73720485-73720515	0	GGGCTTTTTCTAAAGCTGTAAAAGTTTGCTT	1	2	11	AA2	-	dELS,CTCF-bound
chr17	73722092	73722117	chr17:73722092-73722117	0	ACTCATGTTCCTGGATGAACTAGCTT	1	2	6	DD4	1.0	.
chr17	73722935	73722962	chr17:73722935-73722962	0	AAGCTATCTCTTGGTCCCAGACTTGTCC	1	1	8	A2	-	.
chr17	73724283	73724304	chr17:73724283-73724304	0	GGGCAGGTCCCAGGAAATGCTT	1	2	2	AB2	1.0	.
chr17	73724459	73724485	chr17:73724459-73724485	0	AGGCTTGCTGGGAGGGGAAGGATGTTC	1	2	7	AC2	-	.
chr17	73724986	73725013	chr17:73724986-73725013	0	AAACTAGCTTGGCTTTGCAGACATGTGT	2	1	8	D1	-	.
chr17	73725974	73726005	chr17:73725974-73726005	0	GAATTAGCTCCTGGTGGTGGGTGGCCAAGCCC	1	2	12	AD2	-	.
chr17	73730062	73730084	chr17:73730062-73730084	0	GGGAATGTTTCACAGATATGCCT	1	2	3	AA2	-	.
chr17	73730352	73730376	chr17:73730352-73730376	0	CAGCTAGCTCACTTTAGGCTATTAC	1	3	5	ACD2	-	.
chr17	73733601	73733621	chr17:73733601-73733621	0	GGGCATCTTTCATGCTTGTCC	1	2	1	AD2	1.0	dELS
chr17	73734813	73734841	chr17:73734813-73734841	0	AAGCTTGCTCCACCTGAACAGCGTTGCCC	1	2	9	AD1	-	.
chr17	73735133	73735154	chr17:73735133-73735154	0	GAACTTCTTCAAAACCATGTCT	1	2	2	AD2	1.0	.
chr17	73737394	73737420	chr17:73737394-73737420	0	CAGCATGCTTTGTCTTGGGGCTGCTCC	1	3	7	ABC2	-	.
chr17	73738136	73738160	chr17:73738136-73738160	0	GAACTAGATCACTCTAAGCAACCCC	1	2	5	AD2	1.0	.
chr17	73745609	73745631	chr17:73745609-73745631	0	GAACGAGCCCAGGAGAAAAGTCC	1	2	3	AB2	2.0	.
chr17	73751219	73751240	chr17:73751219-73751240	0	CAGCATGTTGGAAGGCCTGTTC	1	3	2	BCC2	-	dELS
chr17	73752917	73752942	chr17:73752917-73752942	0	AGGCAGGCCCAGCAGTGAGCATTCTT	1	2	6	AB2	1.0	.
chr17	73755245	73755277	chr17:73755245-73755277	0	GGGCTAGTTCCATCTGCAGCCAGAGACTTAGCA	1	3	13	ACD2	-	.
chr17	73756212	73756235	chr17:73756212-73756235	0	GAGCTTGTCTCCCATGCCAAGCTC	1	2	4	CD	-	.
chr17	73759895	73759924	chr17:73759895-73759924	0	TGGCAAGCTCAAGTCTCGGCAGACATCTCC	1	2	10	AC2	1.0	pELS
chr17	73761168	73761194	chr17:73761168-73761194	0	AGGGTAGTTTGAAGCAGGGGCATGTTT	2	1	7	A1	-	.
chr17	73761950	73761982	chr17:73761950-73761982	0	GGGCTTGTCCTGGATTTTAGAAAGAACACTCTA	1	3	13	ABC2	2.0	.
chr17	73765499	73765524	chr17:73765499-73765524	0	TAACATGTTTGCTCTCAGGCTCTTTC	1	3	6	ABC2	-	.
chr17	73767353	73767378	chr17:73767353-73767378	0	TGGCTTGTCCCTGCAGAGACTAGAGC	1	3	6	CDD3	-	.
chr17	73770570	73770594	chr17:73770570-73770594	0	AGGCAGGTTCTCGGCAGACAGGCTC	1	2	5	BB2	-	dELS,CTCF-bound
chr17	73774617	73774638	chr17:73774617-73774638	0	ATACTTGGCTGCAAGCATGCCC	1	2	2	DD1	-	DNase-H3K4me3,CTCF-bound
chr17	73777626	73777650	chr17:73777626-73777650	0	AGGCTTGTCCCACAGAGACCTGCAT	1	2	5	BD1	1.0	.
chr17	73779692	73779719	chr17:73779692-73779719	0	AAACAATTTTTAATATAAAAAGTAGCCT	1	2	8	AA2	-	.
chr17	73780367	73780391	chr17:73780367-73780391	0	AGACATGTATAAAGAAGGCAATCTT	1	2	5	AD2	-	.
chr17	73782654	73782674	chr17:73782654-73782674	0	AAGCAAGCCCAGGGCACCTCT	1	2	1	AB4	-	.
chr17	73787181	73787200	chr17:73787181-73787200	0	AAACTAGCCTCAGCTAGCAA	3	3	0	CCD1	-	pELS
chr17	73788920	73788942	chr17:73788920-73788942	0	GAACTATCCTTATAAGGATGCTT	1	2	3	AA2	1.0	.
chr17	73788994	73789026	chr17:73788994-73789026	0	AGGCATGCTTACTGTCCATTATAAAAGATTCCT	2	2	13	AA1	2.0	.
chr17	73789250	73789280	chr17:73789250-73789280	0	TAACTTGTTAACTTGCAAATGGGGCAAGGTT	1	3	11	CCD1	1.0	.
chr17	73789564	73789595	chr17:73789564-73789595	0	GAGCTAGTTCCTGTTTTCCCTCAAGGATGTTT	1	1	12	A2	1.0	.
chr17	73790826	73790849	chr17:73790826-73790849	0	CAGCTAGCCCTCCCAGAGAAGCCC	1	2	4	AC2	-	.
chr17	73791853	73791874	chr17:73791853-73791874	0	AAGCTTGTTAGAGAGCTGGCTT	1	2	2	BC2	-	.
chr17	73793093	73793114	chr17:73793093-73793114	0	GGACCTGCCCCGGGAGAAGTTT	1	2	2	AB2	-	.
chr17	73794291	73794312	chr17:73794291-73794312	0	AAGCAAGTTAGAAAACAAATTT	1	2	2	AC2	1.0	.
chr17	73794354	73794376	chr17:73794354-73794376	0	AAGCAACTCTCAAGAGAAAGTTC	1	2	3	AA2	-	.
chr17	73794482	73794509	chr17:73794482-73794509	0	AGGCCTGTTCTGATGTCCTGACATGCTA	1	3	8	BCC1	-	.
chr17	73802622	73802649	chr17:73802622-73802649	0	TAACATGCCGTGACTTCCAGGATAGTTT	1	3	8	ACC2	1.0	.
chr17	73803691	73803717	chr17:73803691-73803717	0	AAGCTACTCCTCAACTAAAACATACCT	1	2	7	AA2	-	.
chr17	73805588	73805618	chr17:73805588-73805618	0	GGACTTGTGCGTGCTCAGAATGAACCTGCCT	1	2	11	BD2	-	.
chr17	73810498	73810530	chr17:73810498-73810530	0	AAACAAATTTGCAAGAAAAAAACAAACAACCCC	1	2	13	AA2	-	.
chr17	73814557	73814587	chr17:73814557-73814587	0	GAACATGTCTGTAACTCATGCGAACTTCTCA	1	2	11	AC3	-	.
chr17	73819253	73819284	chr17:73819253-73819284	0	GGGCTTGTTTGGGCCTCAGAGGGGGGAAGTGT	1	2	12	AD1	1.0	.
chr17	73823154	73823185	chr17:73823154-73823185	0	GGATTTGCTCAGAGTTGGTTAGAAAAAAGCTT	1	2	12	AA2	-	dELS
chr17	73823288	73823319	chr17:73823288-73823319	0	AAACAGGCTCAGAAAGGTTATGAAACTGGCTC	1	2	12	BB2	-	dELS
chr17	73826739	73826758	chr17:73826739-73826758	0	TGTGTAGTTTAGACAAGTCC	2	3	0	ACD1	-	.
chr17	73827855	73827875	chr17:73827855-73827875	0	GAACTTGGTCCAGAAATGCCT	1	2	1	AD2	-	.
chr17	73829019	73829049	chr17:73829019-73829049	0	AGGCTACTCTGCCTATGGAGTGGCCATGCTT	1	2	11	AD2	1.0	.
chr17	73829071	73829101	chr17:73829071-73829101	0	AAGCTTGCTTTCACTTAAAAAAAAAAAGTAT	1	2	11	AD1	-	.
chr17	73832656	73832675	chr17:73832656-73832675	0	GAACAAGCCTGAACTAGCCC	4	0	0	0	-	.
chr17	73836465	73836491	chr17:73836465-73836491	0	ACACAAGTGTATTCCTGAAACATGCTC	1	2	7	DD1	1.0	.
chr17	73837673	73837702	chr17:73837673-73837702	0	AAGATTGTTCCATGTTGCTTGGGCTGGTCT	1	2	10	AB3	1.0	.
chr17	73838741	73838760	chr17:73838741-73838760	0	AACCATGTCACAGCATGCCC	4	3	0	CCD1	-	.
chr17	73839308	73839336	chr17:73839308-73839336	0	AGAGGAGTTCCATGCAGTTGGGCATGTCA	1	3	9	ABC1	-	.
chr17	73841912	73841934	chr17:73841912-73841934	0	GAACATGCCCCAGGGAGAAACCC	2	2	3	AA1	-	CTCF-only,CTCF-bound
chr17	73844625	73844648	chr17:73844625-73844648	0	AAGCTAGCTCAAGATGGCATCTTT	1	2	4	AC1	2.0	.
chr17	73845151	73845179	chr17:73845151-73845179	0	TGACTTGTCCAGCATCACACAGCTTCTCC	1	3	9	ACC1	-	.
chr17	73848013	73848041	chr17:73848013-73848041	0	AAACAAGCCCACCACGCAGGGACCAGCCT	1	1	9	B2	1.0	.
chr17	73849120	73849142	chr17:73849120-73849142	0	GAGCATGTCCTGCAGCCTGGCCT	2	2	3	BD1	1.0	.
chr17	73852346	73852369	chr17:73852346-73852369	0	GGGCAACCCCAGATGTACAAGTCT	1	2	4	AD2	1.0	.
chr17	73852589	73852619	chr17:73852589-73852619	0	TGGCTTGTCTCCCTGCATCGGGGGCAAGATG	1	3	11	CCD1	-	.
chr17	73854061	73854091	chr17:73854061-73854091	0	TCTCTTGCCTGCCGCCATGTGAGACATGCCT	1	3	11	CDD2	1.0	.
chr17	73855258	73855280	chr17:73855258-73855280	0	AAACTACCCTAGGGGAATTGCCC	1	2	3	AA2	-	.
chr17	73858156	73858177	chr17:73858156-73858177	0	GAGCTACCCTGAGAGCAGGCTC	1	2	2	AB2	1.0	.
chr17	73859123	73859151	chr17:73859123-73859151	0	GGGCGAGTCCATAAAGTGAAAGCAAGTTG	1	2	9	BC2	-	.
chr17	73861281	73861311	chr17:73861281-73861311	0	AAACAGATTCATGGCTGGGTCAGGCTAGCCT	1	2	11	AB1	-	.
chr17	73862113	73862141	chr17:73862113-73862141	0	GGGCGAGTCCATAAAGTGAAAGCAAGTTG	1	2	9	BC2	1.0	.
chr17	73862902	73862927	chr17:73862902-73862927	0	GGGCCTGCTTTCACCAGGACTTGCTG	1	2	6	BC2	2.0	.
chr17	73868793	73868819	chr17:73868793-73868819	0	TGACTTGCTGGTGCTCAGAGCTGGCTC	1	3	7	BCC1	-	.
chr17	73868949	73868979	chr17:73868949-73868979	0	GAACTAGCACTTGATGGGGAGAGGCAAGCAT	1	2	11	DD2	1.0	.
chr17	73873450	73873469	chr17:73873450-73873469	0	GGGCTAGTTTGGGCTTCCCA	3	2	0	AC3	-	.
chr17	73876754	73876780	chr17:73876754-73876780	0	GGGCATTTCCAGGAAATGGGCATTCCC	1	2	7	AA2	2.0	.
chr17	73877018	73877046	chr17:73877018-73877046	0	AAAATTGTTCTTTCATTTTAAAATTGCTC	1	2	9	AA2	1.0	.
chr17	73877174	73877200	chr17:73877174-73877200	0	GGTCAAGGTCAAGGGAAGAACTAGCCT	1	2	7	DD1	-	.
chr17	73880237	73880261	chr17:73880237-73880261	0	AGGGTAGCCTGGACTAAGCAAGTCT	1	1	5	A1	-	.
chr17	73881286	73881308	chr17:73881286-73881308	0	AGCTTAGCCCTGAAAACATGCCA	1	3	3	ACD1	1.0	.
chr17	73886951	73886982	chr17:73886951-73886982	0	AAGCATATTCTTTGAAGTCAGGAACCAAGTCT	1	2	12	AD2	-	.
chr17	73887540	73887571	chr17:73887540-73887571	0	AGGCTGGTCTTGGATAACCCCCAAACTTTTCC	1	2	12	AB2	-	.
chr17	73887747	73887777	chr17:73887747-73887777	0	GGACATGTTCTCAACCACCTGCAGCTTCCTC	1	2	11	AC1	-	.
chr17	73887995	73888015	chr17:73887995-73888015	0	GAGCTTACCCATGGCATGCTG	1	3	1	ACC2	-	.
chr17	73888766	73888787	chr17:73888766-73888787	0	GGTCTTGCCTGGTGACTTGTTC	1	2	2	CD	1.0	.
chr17	73890097	73890123	chr17:73890097-73890123	0	GGGCAGGCTCAGTGCAAGAGTTTGCTC	1	2	7	AB2	2.0	.
chr17	73890353	73890380	chr17:73890353-73890380	0	AAGCTTGCCCTAGCCTGCAGTCAAGCTA	1	2	8	CD	3.0	.
chr17	73891172	73891203	chr17:73891172-73891203	0	GAATTTCTCTCCCTAACAGCCGGGGCATGCTC	2	2	12	AA1	-	.
chr17	73894641	73894670	chr17:73894641-73894670	0	AGGCAAGTAACAGTTGATCCAGGCATGTCA	1	3	10	CCD2	-	.
chr17	73895846	73895868	chr17:73895846-73895868	0	TAACCTGTCCCAGCAGCTTGCCC	1	3	3	BCC1	-	.
chr17	73895918	73895941	chr17:73895918-73895941	0	AAGCAAGTCACCAAGGAATAGCTC	1	2	4	AC2	-	.
chr17	73897660	73897684	chr17:73897660-73897684	0	AAACATGTTTAACTCAATCCTGTTC	2	2	5	BD1	1.0	.
chr17	73900273	73900301	chr17:73900273-73900301	0	AGGTAATTTTCAGGGTCAGGGACTTGTTT	1	2	9	AA1	-	.
chr17	73904185	73904206	chr17:73904185-73904206	0	GAACATGCTTTGAGACTGTCCC	3	2	2	AB4	-	.
chr17	73906665	73906689	chr17:73906665-73906689	0	GAGCTGGCCCATGGTGGGCTGGCCC	1	2	5	BB2	1.0	.
chr17	73906747	73906766	chr17:73906747-73906766	0	AGGCTCGCCTAGGCATGTTC	4	1	0	B2	-	.
chr17	73907261	73907289	chr17:73907261-73907289	0	GAGCAAGCCCCAGAGGTGTGAATTTGCCC	1	1	9	A2	-	.
chr17	73909472	73909495	chr17:73909472-73909495	0	TGGATTGCCTTGTTGGGCATGTTC	1	2	4	AC3	-	.
chr17	73909940	73909971	chr17:73909940-73909971	0	AGACAACTTTAATCATCAGCCTGGACTTCTCT	1	2	12	AA2	-	.
chr17	73911450	73911471	chr17:73911450-73911471	0	TAAGATGCCTGGCAGCAAGTCC	2	3	2	ACC1	-	.
chr17	73915134	73915159	chr17:73915134-73915159	0	AAGCATGCCCACTTCCAGGCATGCAT	2	1	6	D1	-	.
chr17	73918348	73918375	chr17:73918348-73918375	0	AGACTTCTTTATAAAAGTCAACAAGCTT	1	2	8	AC2	-	.
chr17	73918420	73918445	chr17:73918420-73918445	0	AAACAATTCTGAAAAAGAACAAATTT	1	2	6	AA2	-	.
chr17	73918753	73918774	chr17:73918753-73918774	0	GAAAATCTTTGTAAACTTGTTT	2	2	2	AA1	1.0	.
chr17	73918867	73918898	chr17:73918867-73918898	0	AGGCATGTTTAAAACATAAAAGGAACGAGCCA	1	2	12	BC1	-	.
chr17	73919209	73919228	chr17:73919209-73919228	0	GAGTTTCCCTGAACAAGCTC	1	2	0	AA1	1.0	.
chr17	73919954	73919973	chr17:73919954-73919973	0	AGACTAGCCTGGGCAACATA	2	3	0	ACD2	-	.
chr17	73924973	73924996	chr17:73924973-73924996	0	AGGGAAGCCCTGGCAAACTAATCC	1	2	4	AA2	-	dELS
chr17	73927654	73927680	chr17:73927654-73927680	0	CAGCAAGTTACCCAAAAGATCTAGCTT	1	3	7	CCD2	-	.
chr17	73933823	73933851	chr17:73933823-73933851	0	AATCAAGTCTAACTCAAGAAAATTTGCTT	1	2	9	AD2	2.0	.
chr17	73939789	73939820	chr17:73939789-73939820	0	GGACTTGTTTCTGAGTGAATCTGGACATCTGT	1	2	12	AD4	2.0	.
chr17	73941635	73941657	chr17:73941635-73941657	0	AGGCTGGCTCCAGAGGCTTCTTC	1	2	3	AB2	-	.
chr17	73941970	73942001	chr17:73941970-73942001	0	AAACAGGCTCTGAGAAGTCAAGGGGCATACCT	1	2	12	AB2	-	.
chr17	73943124	73943149	chr17:73943124-73943149	0	ATGCTTTCCCCAGACAGGGCATGCCC	2	2	6	AD1	1.0	.
chr17	73943937	73943965	chr17:73943937-73943965	0	AGGCAAGTTCTTTGCAGAAGGGCTTTTTA	1	2	9	AC3	1.0	.
chr17	73944607	73944632	chr17:73944607-73944632	0	CAGCAAGCTCTTGTAACTGCATGTCC	1	3	6	CCD2	1.0	.
chr17	73946719	73946744	chr17:73946719-73946744	0	AAAATTGCCTTCCACGAAACCAGTCC	1	2	6	AB2	1.0	.
chr17	73947424	73947447	chr17:73947424-73947447	0	AGGCATGCCAGGTGGGGCTGGTTA	1	3	4	BCC1	1.0	dELS
chr17	73949861	73949882	chr17:73949861-73949882	0	AGCCAAGTCTGAGGCCTTGTTT	1	2	2	DD2	-	.
chr17	73950335	73950362	chr17:73950335-73950362	0	AAGCAAGCAACGAAGCGGTGGCTTGCCC	1	3	8	CCD2	1.0	.
chr17	73954554	73954578	chr17:73954554-73954578	0	GCACATTCTCACAACAGACATGCTT	2	2	5	AD1	1.0	.
chr17	73955903	73955932	chr17:73955903-73955932	0	GGACTTCCTTAGCCACAGCCACGCATGTCT	1	2	10	AD2	2.0	.
chr17	73958581	73958602	chr17:73958581-73958602	0	TGACTTGTTTGGGGGCTGCTTT	1	3	2	ABC2	-	.
chr17	73959018	73959037	chr17:73959018-73959037	0	AGGCATTTTCAGACAATTCT	1	2	0	AA2	1.0	dELS
chr17	73960046	73960066	chr17:73960046-73960066	0	GAACTTCTTAGAGACTTGTTA	1	3	1	ACC2	-	.
chr17	73960626	73960649	chr17:73960626-73960649	0	AAGAATGTTTGCAGGAGCAAGGCC	1	2	4	AD3	-	.
chr17	73960858	73960877	chr17:73960858-73960877	0	GAGCATGTATGGAAAAGCCT	3	2	0	AD2	-	.
chr17	73968917	73968936	chr17:73968917-73968936	0	CAAGCTGCCTGAACTTGCCC	1	3	0	ABC1	1.0	dELS,CTCF-bound
chr17	73970909	73970935	chr17:73970909-73970935	0	AGGCATGCCACCAGTCCTGGCAATTTT	1	3	7	ACC1	1.0	.
chr17	73971155	73971176	chr17:73971155-73971176	0	AAACAATTCTAAGAACAAGTAT	1	2	2	AD2	1.0	.
chr17	73973077	73973098	chr17:73973077-73973098	0	CAGCATGCCCATAAGCAATGTC	1	3	2	ACD2	-	.
chr17	73973166	73973196	chr17:73973166-73973196	0	AGACAAATTCCCCACACAGTAGAGCCTGTCT	1	2	11	AB2	1.0	.
chr17	73973488	73973508	chr17:73973488-73973508	0	GGACTAGAGTGAAGCAAGTCC	1	2	1	DD1	1.0	.
chr17	73974065	73974093	chr17:73974065-73974093	0	GAGCTTTCACAGGAGCCAGGAGCATGTTC	2	2	9	AD1	-	.
chr17	73974834	73974865	chr17:73974834-73974865	0	AAACAAGTTTTACTGGGGGTCTGAAGAAACTT	1	2	12	AA1	-	dELS
chr17	73976977	73977009	chr17:73976977-73977009	0	AAGCTACTTCATCAGGGCCCACACGGCAAGTTA	1	3	13	ACC2	2.0	.
chr17	73978476	73978498	chr17:73978476-73978498	0	GCACTTTCTTAATAAACTTGCCT	1	2	3	AD1	-	.
chr17	73979634	73979663	chr17:73979634-73979663	0	AGACTAGATTTTAATGTATGAGGCTTTTTC	1	2	10	AD2	1.0	.
chr17	73990027	73990051	chr17:73990027-73990051	0	GGGCTTGCTGGAGCAGGACAAGCAG	1	3	5	CCD1	-	.
chr17	73990642	73990672	chr17:73990642-73990672	0	CAGCATGTTTATAATATGTGGTGGCTTCTCC	1	3	11	ACC1	-	.
chr17	73994935	73994960	chr17:73994935-73994960	0	CAGCAACTCCGAGAATGAACTTGCTG	1	3	6	ACC2	1.0	.
chr17	73996724	73996748	chr17:73996724-73996748	0	GGACATGTCTGACTAGGACAAGGAC	1	2	5	DD4	-	.
chr17	73997864	73997886	chr17:73997864-73997886	0	AGACAAGCCTGGTCAACATGGCA	1	3	3	CCD1	2.0	.
chr17	73999860	73999889	chr17:73999860-73999889	0	GGGCTTTTTCCCCACATGCCAAGCAAGTCA	1	2	10	AC2	1.0	.
chr17	74001041	74001071	chr17:74001041-74001071	0	GAACTGTTCTGGTCACCCCCTGGGCAAGTCC	1	2	11	AB1	1.0	.
chr17	74001416	74001440	chr17:74001416-74001440	0	AGAAAATCCTGCCAAAAACAAGTCT	1	2	5	AA1	1.0	.
chr17	74004771	74004791	chr17:74004771-74004791	0	AGGCATCCTGGCAGCATGCCT	1	3	1	ACC2	-	.
chr17	74006286	74006311	chr17:74006286-74006311	0	AGACAAGCTTGGATGTGGACAGGTGT	1	2	6	BD4	-	.
chr17	74009676	74009697	chr17:74009676-74009697	0	GGGCTTGTCCCCAAGCAGTCCC	1	2	2	AB4	-	.
chr17	74014048	74014072	chr17:74014048-74014072	0	CGGCAAGTTGAGAGTGAGCTGGTTT	1	3	5	BCC1	2.0	.
chr17	74017100	74017125	chr17:74017100-74017125	0	GGTCTTGTTTGGATGGAGAATTGCCT	1	2	6	AD2	1.0	dELS
chr17	74018324	74018348	chr17:74018324-74018348	0	AAGCATTTCCAGGGGCGACAAGCCT	1	2	5	AC2	-	.
chr17	74019193	74019220	chr17:74019193-74019220	0	GGACATACTTTTTCTGACGAGATTGTCT	1	2	8	AA2	-	.
chr17	74022984	74023005	chr17:74022984-74023005	0	AGCCAACTCCTGAAACTTGTCT	1	2	2	AD1	-	.
chr17	74026212	74026238	chr17:74026212-74026238	0	AGACTAGACTTATTGCCAGACTGGCCC	1	2	7	BD2	-	.
chr17	74028474	74028496	chr17:74028474-74028496	0	AGGCAAGCTCTGATAACTGGCTG	1	3	3	BCC1	3.0	.
chr17	74039177	74039206	chr17:74039177-74039206	0	GAGCCTGCCCACTGCTTTCAGGGCAGGTTT	1	2	10	BB2	-	.
chr17	74040800	74040819	chr17:74040800-74040819	0	GAGCTTCCCTAAGCTTGTGC	2	2	0	AD2	-	dELS
chr17	74042092	74042118	chr17:74042092-74042118	0	GAACATGTATAATTAAGAAGAAAGCCT	1	2	7	AD2	2.0	.
chr17	74042486	74042513	chr17:74042486-74042513	0	GAGCTTGCTTTGAATGTTGGAAATGTTT	1	1	8	A2	-	.
chr17	74045202	74045228	chr17:74045202-74045228	0	GCACATGCCACCATGTCTGGCTAGTTT	1	3	7	CCD1	-	.
chr17	74045723	74045755	chr17:74045723-74045755	0	CAACTAGTCCTATGAGGCAAAAAGGGCTCTTTC	1	3	13	ABC2	1.0	dELS,CTCF-bound
chr17	74048237	74048264	chr17:74048237-74048264	0	AGGCTTGCTGCCCTCCAACACCAAGTCT	1	3	8	CCD2	1.0	.
chr17	74050202	74050234	chr17:74050202-74050234	0	GAACGAGCTCAGCCCTCCTCTCTGGACATCCCC	2	2	13	AB3	1.0	.
chr17	74052725	74052747	chr17:74052725-74052747	0	CGGCTTGCCGGGTGTGCAAGCTC	1	3	3	CCD2	4.0	.
chr17	74052906	74052925	chr17:74052906-74052925	0	AAACAGGCCTGGAGAAGCTC	1	2	0	AB2	1.0	.
chr17	74054103	74054128	chr17:74054103-74054128	0	AGGTTAGTTTGCTGAAGTACATGTCC	1	2	6	AD2	1.0	.
chr17	74057986	74058006	chr17:74057986-74058006	0	AGACATGTCTGATACAAACCC	2	2	1	AD1	1.0	.
chr17	74062404	74062428	chr17:74062404-74062428	0	AGGTATGCTCAAAACAACCTAGTTT	1	2	5	AD2	2.0	.
chr17	74062467	74062490	chr17:74062467-74062490	0	AAATTTCCTTACAGGGGCAAGTCC	1	2	4	AA1	-	.
chr17	74062733	74062754	chr17:74062733-74062754	0	TGGCCAGCTAAGGAACTTGTCC	1	3	2	BCC1	-	.
chr17	74063574	74063599	chr17:74063574-74063599	0	GAGCTGGCTCCTTTCTCAGCTTGCTT	1	2	6	BC2	-	.
chr17	74064319	74064343	chr17:74064319-74064343	0	AGACATGCCTTCTCCAACTTTGCCT	2	2	5	AD1	1.0	.
chr17	74066067	74066089	chr17:74066067-74066089	0	CAGCTTCCCTGACCGGCTAGCTC	1	3	3	ACC2	2.0	.
chr17	74066931	74066957	chr17:74066931-74066957	0	GGACATGTCTCGTAAGGTGACAAATCC	1	2	7	AC1	-	.
chr17	74068059	74068082	chr17:74068059-74068082	0	AAACAAGCCGCGTGAAAGAAGCCA	1	3	4	ACC2	1.0	.
chr17	74069222	74069249	chr17:74069222-74069249	0	CAGCTTGCTTCATGAAAGTGGCAAGCCA	1	3	8	CCC	2.0	.
chr17	74070199	74070227	chr17:74070199-74070227	0	GACCAAGTTTGAGCAGGGAAAATTAGTCT	1	2	9	AD2	1.0	.
chr17	74071629	74071651	chr17:74071629-74071651	0	GGGCAAATCCCCTAGACTTTTTC	1	2	3	AA2	1.0	.
chr17	74073927	74073951	chr17:74073927-74073951	0	AAGCTACTCCATTTTAGGCTAATTT	1	2	5	AA2	-	.
chr17	74077213	74077234	chr17:74077213-74077234	0	AAACAAACCCTTCAGCAAGCTA	1	3	2	ACC2	2.0	.
chr17	74077630	74077659	chr17:74077630-74077659	0	AGACAAGACACACGAAGAACAAGCAAGCTG	1	3	10	CCD2	-	.
chr17	74077672	74077701	chr17:74077672-74077701	0	CAGCTAGCCAAGCCAGAGCTGGACAAATCC	1	3	10	ACC1	2.0	.
chr17	74078552	74078575	chr17:74078552-74078575	0	CAACTTGCCCAAGGACACAAGCTT	1	2	4	CD	1.0	.
chr17	74080515	74080537	chr17:74080515-74080537	0	GGGCTAGCTGGGCTGGTTTGCTT	1	3	3	ACC2	-	.
chr17	74081318	74081350	chr17:74081318-74081350	0	AAACAAGGCCTCAGCTCTGCTCTGATCTTGCCC	1	2	13	DD2	1.0	dELS
chr17	74085736	74085766	chr17:74085736-74085766	0	GAGTAAGTCCCTGAGATTCTCGGACAAATCC	1	2	11	AA2	3.0	dELS,CTCF-bound
chr17	74085875	74085898	chr17:74085875-74085898	0	AGTCATGTTTTCCAAAAGATGTTT	1	2	4	AD2	-	.
chr17	74088596	74088620	chr17:74088596-74088620	0	ACACTTGTCCCATATAGGCATGTCC	2	1	5	D1	-	.
chr17	74092005	74092031	chr17:74092005-74092031	0	AGGCATGATTCATCCTAAAGCAAATTT	1	2	7	AD2	1.0	.
chr17	74092661	74092680	chr17:74092661-74092680	0	CTGCAAGCTCAAGCTAGTTA	3	3	0	CCD1	-	.
chr17	74093637	74093660	chr17:74093637-74093660	0	TAGTTTGCTCTCCTAAACATGTTT	1	2	4	AC3	-	.
chr17	74094901	74094931	chr17:74094901-74094931	0	AATCAAGTTTCATAAATGACTGAACTAGCAT	1	2	11	DD3	-	.
chr17	74096056	74096085	chr17:74096056-74096085	0	AGGTTAGTTATTGTGAGAGTGGACTTGTTA	1	3	10	ACC1	1.0	.
chr17	74097852	74097879	chr17:74097852-74097879	0	GTGCTTGTCTCTGGTCGCAGACAGGCTC	1	2	8	BD3	-	dELS
chr17	74101674	74101694	chr17:74101674-74101694	0	GGGGCAGTTCAGAGCTTGCTA	1	3	1	ABC1	-	.
chr17	74101990	74102015	chr17:74101990-74102015	0	GACCAAGCTCTTGGCTGAACCAGTCT	1	2	6	BD2	1.0	.
chr17	74107713	74107734	chr17:74107713-74107734	0	AGCCATGTTCCCAGGCTGGTCT	2	2	2	BD3	2.0	.
chr17	74111112	74111144	chr17:74111112-74111144	0	TGGCAAGTCATTTCACCCTTCTGAAACTGGTTT	1	3	13	BCC1	1.0	.
chr17	74111336	74111360	chr17:74111336-74111360	0	AAAAATGCTTTCAAATAGCAAGCTG	1	3	5	ACC1	-	.
chr17	74118049	74118068	chr17:74118049-74118068	0	GAGCTTGCTCAAGGCTGCCT	3	2	0	AB1	1.0	dELS,CTCF-bound
chr17	74118984	74119012	chr17:74118984-74119012	0	TTACTAGTTCTGTGGTCTCAGGCAAGTTA	1	3	9	CCD1	-	.
chr17	74119656	74119687	chr17:74119656-74119687	0	TGACTTTCTTGTTCCTCTGCTCTAACTTGCTT	1	3	12	ACC2	-	.
chr17	74120207	74120239	chr17:74120207-74120239	0	GGAACAGCCTCCTTCTGTGCAGAAAGCTTGTCA	1	3	13	ABC1	-	.
chr17	74123807	74123838	chr17:74123807-74123838	0	GGGCAAGCTTCCCATTTCTGAAGGCCTTGTCC	1	1	12	D2	-	.
chr17	74129275	74129301	chr17:74129275-74129301	0	AGGCAATTTTATAATGAGAGCAACTCC	1	2	7	AA2	-	.
chr17	74132223	74132245	chr17:74132223-74132245	0	GGAGAAGCCCAGGAAGGATGTTC	1	2	3	AA2	-	.
chr17	74133053	74133072	chr17:74133053-74133072	0	AGCCATTTCCAGGCAAGCCC	3	2	0	AD1	-	.
chr17	74134494	74134516	chr17:74134494-74134516	0	AGACTAGCCTGGCCAACATGGCA	1	3	3	CCD1	1.0	.
chr17	74137629	74137651	chr17:74137629-74137651	0	GGGAATGTTTACCAAGCTTGTTT	2	1	3	A1	-	.
chr17	74137786	74137815	chr17:74137786-74137815	0	AAGCAAGCCTCAAAGGGATCAAACTGATCC	1	2	10	AB4	-	.
chr17	74138241	74138265	chr17:74138241-74138265	0	GAGCTTGTTTTCCTGCAACTAGATG	1	3	5	CCD1	-	.
chr17	74139871	74139893	chr17:74139871-74139893	0	AGACTAGCCTGACCAGCATGGTG	1	3	3	CCD1	1.0	.
chr17	74142849	74142873	chr17:74142849-74142873	0	GGGCAAGCCCTGGGCAGAGCTGCTT	1	2	5	AB1	1.0	.
chr17	74143522	74143545	chr17:74143522-74143545	0	TGGCATGTGAAGAAGAACATGTTT	1	3	4	CCD2	1.0	.
chr17	74146425	74146453	chr17:74146425-74146453	0	AAGCTAGCACATTCTCTCCAGACTTTTTT	1	2	9	AD2	1.0	.
chr17	74147793	74147819	chr17:74147793-74147819	0	GGGCAAGCTCCTCATTTAGGGAAACCT	1	2	7	AA1	1.0	dELS
chr17	74154571	74154599	chr17:74154571-74154599	0	GAGCAAGTAACACAGCAGTGAACAAGCCA	1	3	9	CCD2	-	.
chr17	74155964	74155988	chr17:74155964-74155988	0	GGACAAGGTTGCTAAAGGCATGTAC	1	2	5	DD2	1.0	pELS,CTCF-bound
chr17	74160834	74160866	chr17:74160834-74160866	0	AGGCTTTTCCCTTTCATCCTGGGGGGCAGGCCT	1	2	13	AB2	1.0	.
chr17	74161256	74161284	chr17:74161256-74161284	0	GAACAAGGCCAGAGAGCTGGGACTTCCTC	1	2	9	AD2	-	.
chr17	74161877	74161898	chr17:74161877-74161898	0	GGGCAAGTTACTTAACTTCTCC	1	3	2	ACC1	1.0	.
chr17	74161985	74162017	chr17:74161985-74162017	0	AAACTACCTTAAAATGAGGAGGGGAACTTGCTC	1	1	13	A2	-	.
chr17	74162666	74162692	chr17:74162666-74162692	0	AAGACTGTCTCAAAAACAAACAAGCCA	1	3	7	ABC1	2.0	.
chr17	74163218	74163246	chr17:74163218-74163246	0	AGAGAAGTCTGAGTGACTTAGATTAGCCT	1	2	9	AA2	-	dELS
chr17	74166603	74166630	chr17:74166603-74166630	0	AAGCAAAGCCAGATAGTAAAGCAAGCCC	1	2	8	AD1	-	.
chr17	74171686	74171716	chr17:74171686-74171716	0	TCTCTTGTCTGCCGCCATGTGAGACATGCCT	1	3	11	CDD2	1.0	.
chr17	74173693	74173715	chr17:74173693-74173715	0	TGCCATGTTGGCCAGGCTAGTTT	1	3	3	CCD1	-	.
chr17	74183056	74183079	chr17:74183056-74183079	0	AGACAAGGTCAGGAAGGCCAGTCC	1	2	4	BD2	1.0	.
chr17	74183097	74183117	chr17:74183097-74183117	0	GAAAAAGTCTTGAACAAGCTT	1	1	1	A1	-	.
chr17	74185130	74185158	chr17:74185130-74185158	0	ATGCTTCCTCTCAGTTTCTAGACTTGCTT	1	2	9	AD1	-	.
chr17	74188414	74188433	chr17:74188414-74188433	0	AGACTTGTGGCAGCTTGCTT	2	3	0	CCD2	3.0	.
chr17	74189127	74189146	chr17:74189127-74189146	0	TATGTTGCCCAGGCTTGTCT	2	3	0	ACD1	1.0	.
chr17	74192997	74193017	chr17:74192997-74193017	0	AGGATTGTCCCAGGATAGTCT	1	2	1	AA2	-	.
chr17	74193102	74193132	chr17:74193102-74193132	0	GAACATGTTTCTTCATCTCTAAGAGAAGATC	2	2	11	AD1	-	dELS
chr17	74194955	74194982	chr17:74194955-74194982	0	TCACCAGTTTAATTGGTAGAACTTGTCC	1	3	8	BCD1	1.0	dELS
chr17	74200791	74200813	chr17:74200791-74200813	0	GGACATGCCCTCTGAGCCTCTCC	2	2	3	AB1	1.0	.
chr17	74201815	74201836	chr17:74201815-74201836	0	GACCATGTCTCTAAAAAAGTTT	1	2	2	AD2	-	.
chr17	74202425	74202449	chr17:74202425-74202449	0	GAAGGTGCTCAGCCTGAGCTTGTTA	1	3	5	ABC1	1.0	.
chr17	74205246	74205272	chr17:74205246-74205272	0	GGGCTTGTGTTTGATACAAGCTAGGTC	1	2	7	DD2	1.0	.
chr17	74206246	74206265	chr17:74206246-74206265	0	AGACTAGCCTGGGCATCATA	3	3	0	ACD2	1.0	.
chr17	74206673	74206693	chr17:74206673-74206693	0	AAGCATGTGTCAGAATTGCCT	1	2	1	AD2	-	.
chr17	74210384	74210406	chr17:74210384-74210406	0	GGGCATGCCATTCAAACAGGTCC	1	2	3	BC2	-	dELS,CTCF-bound
chr17	74211792	74211813	chr17:74211792-74211813	0	TGTCCTGTTCTGGAACTTGCTT	1	3	2	BCD1	-	pELS,CTCF-bound
chr17	74215820	74215840	chr17:74215820-74215840	0	AAGCTTGACTGGAGCAAGTGC	1	2	1	DD2	-	pELS
chr17	74216474	74216493	chr17:74216474-74216493	0	GGGATTTCCTGAGCAAGTTC	1	2	0	AA1	-	.
chr17	74220037	74220064	chr17:74220037-74220064	0	CAGCATGTTGCCTAGCCCAGGCTAGACT	1	3	8	CCD1	1.0	.
chr17	74220281	74220307	chr17:74220281-74220307	0	AAGCAAGTCAGTTTGAAGAAAAAGTTA	1	3	7	ACC2	-	dELS
chr17	74220451	74220473	chr17:74220451-74220473	0	TAACAAGCTCCCAGAAGATGTCA	1	3	3	ACC2	-	dELS
chr17	74220643	74220675	chr17:74220643-74220675	0	GGGCTTGCTGGGGTCAGTCCCGGGGACAGGCCA	1	3	13	BCC1	-	.
chr17	74222744	74222770	chr17:74222744-74222770	0	CAGCTACCTTGATGGAAAAGCTTGTCC	1	2	7	AC1	-	.
chr17	74224445	74224467	chr17:74224445-74224467	0	AAACTTGTTTTGGAAGAATACTT	2	2	3	AA1	-	.
chr17	74229753	74229772	chr17:74229753-74229772	0	AAGCCAGTCCGAAAATGCTC	2	2	0	AB2	1.0	.
chr17	74230624	74230645	chr17:74230624-74230645	0	AAACTGCTCTAAAAACAAGCTT	1	2	2	AB1	-	.
chr17	74230812	74230843	chr17:74230812-74230843	0	AAGCTTATTTTTTAATATAAGCAAACATTCTC	1	2	12	AA2	1.0	.
chr17	74237827	74237849	chr17:74237827-74237849	0	CACCATGTTGGCCAGGCTAGTCT	1	3	3	CCD1	1.0	.
chr17	74238902	74238929	chr17:74238902-74238929	0	GGTCTTGCTTTGTTGCCCAGGCTGGTCT	1	2	8	BD3	-	.
chr17	74243237	74243264	chr17:74243237-74243264	0	GTGCTTGCTGGCTCTGGGCAGCATGTCC	1	3	8	CCD1	-	dELS
chr17	74243662	74243682	chr17:74243662-74243682	0	GAGCAAGCATTAGGCTTTCCT	1	2	1	AD2	1.0	dELS,CTCF-bound
chr17	74243998	74244024	chr17:74243998-74244024	0	GAGCCTGCTCCTCAGTTGGGCATCCCT	2	2	7	AB3	1.0	.
chr17	74244313	74244332	chr17:74244313-74244332	0	AGGCATGCTTAGGCTTACAC	4	2	0	AD4	1.0	dELS
chr17	74244976	74244997	chr17:74244976-74244997	0	AGACTAACCCTGGGACATGCAT	1	2	2	AD2	-	dELS,CTCF-bound
chr17	74246982	74247004	chr17:74246982-74247004	0	AAACCAGCCTGACCAACATGCCA	1	3	3	BCC1	-	.
chr17	74248150	74248179	chr17:74248150-74248179	0	GAGCATGTGCCAGAGGAGGGGGACATCCCT	1	2	10	AD2	-	.
chr17	74256431	74256463	chr17:74256431-74256463	0	CAGCATCCCTGGCCTCTACCTGCTAGCAAGCCT	1	3	13	ACC2	1.0	.
chr17	74257495	74257521	chr17:74257495-74257521	0	AAACACTCCTTAGCACCGAGCAAGTTC	1	2	7	AB1	1.0	.
chr17	74263107	74263135	chr17:74263107-74263135	0	AAGCTAATTCATCTCCAACGAGCTTTCTC	1	2	9	AA2	-	.
chr17	74263401	74263420	chr17:74263401-74263420	0	AGACTAGCCCAGGCAATATA	2	3	0	ACD2	2.0	.
chr17	74264215	74264245	chr17:74264215-74264245	0	GAGCTGGTCCACTCTCTCCTCGGACCAGCCT	1	2	11	BB2	-	.
chr17	74265636	74265667	chr17:74265636-74265667	0	AGACAAGTAACATTATCAACACTGACTTGCTT	1	3	12	CCD2	-	.
chr17	74274456	74274477	chr17:74274456-74274477	0	GGGCTTCCTTCTGGGATAGCTC	1	2	2	AA2	3.0	PLS
chr17	74276462	74276481	chr17:74276462-74276481	0	GGCCTTGCTTGGGGAAGCCC	2	2	0	AD2	1.0	.
chr17	74276568	74276590	chr17:74276568-74276590	0	TAGCTTGTGAGAAGAGCTTGCTC	1	3	3	CCD2	-	.
chr17	74278229	74278248	chr17:74278229-74278248	0	AGACAAGCCTGGGCAACATA	2	3	0	ACD2	-	.
chr17	74279504	74279525	chr17:74279504-74279525	0	AAACCTGCTCACAGGCAAACCT	1	2	2	AB3	-	.
chr17	74285740	74285770	chr17:74285740-74285770	0	AGAAATGCTGAAAGAGAAGCATGACTTGTCC	1	3	11	ACC1	-	.
chr17	74287344	74287373	chr17:74287344-74287373	0	GGGCATGTTCCTGCAGGGCAGAGTAAGTAC	2	2	10	AD1	-	dELS
chr17	74287754	74287776	chr17:74287754-74287776	0	AGACTAGCCTGGCCAACATGGCA	1	3	3	CCD1	1.0	.
chr17	74291027	74291046	chr17:74291027-74291046	4	CAACAAGCCTGAACTTGCTC	4	1	0	C1	-	.
chr17	74292738	74292760	chr17:74292738-74292760	0	AGACTTGTTTTATGGCCTAGCAT	1	2	3	DD1	-	.
chr17	74295490	74295518	chr17:74295490-74295518	0	TGACTTCCTTTAGTTCTTTGAACATGTTT	1	2	9	AC1	-	.
chr17	74295781	74295800	chr17:74295781-74295800	0	TAGCTAGTTCTGGAAAGTCT	2	3	0	ACC2	-	.
chr17	74299453	74299474	chr17:74299453-74299474	0	AGGCTTGCCCAGGGCCAAGTGT	1	2	2	DD1	-	.
chr17	74301442	74301461	chr17:74301442-74301461	0	GAACAATTCCAGAAAAGCCC	1	2	0	AA2	-	dELS,CTCF-bound
chr17	74302662	74302693	chr17:74302662-74302693	0	AGACTTCCTCGCTAGAGTAAGAAGACAACTTT	1	2	12	AA2	-	.
chr17	74302836	74302855	chr17:74302836-74302855	0	GAACATACCTGGGCAACCCT	1	2	0	AA2	-	.
chr17	74304451	74304470	chr17:74304451-74304470	0	GAGGTTGTTCAGTCTAGCCC	2	2	0	AD2	-	dELS
chr17	74304644	74304675	chr17:74304644-74304675	0	AGACAAGCTCGTGCCCCTCAAAGAGCTCACCC	1	2	12	AB4	-	.
chr17	74305138	74305159	chr17:74305138-74305159	0	AAGCAAGCTCCTGTCCATGCCC	1	2	2	DD1	1.0	.
chr17	74307712	74307742	chr17:74307712-74307742	0	AAACTATTTTTTTTTTAGTATAAGTATGTCC	1	2	11	AA2	-	.
chr17	74308378	74308397	chr17:74308378-74308397	0	CAGCTTTTCTGGGCATGTCC	3	2	0	AC1	-	pELS
chr17	74314440	74314461	chr17:74314440-74314461	0	GGGCTTGTCCCGGAGCTGGCTG	1	2	2	BC3	-	.
chr17	74319095	74319123	chr17:74319095-74319123	0	GGACAGGCCTCATGGCTGGTGGCAAGTTC	1	2	9	BC2	-	.
chr17	74319299	74319324	chr17:74319299-74319324	0	AGCCAAGCCTGGGAGTAGCCATGCCC	1	2	6	DD2	1.0	.
chr17	74323738	74323762	chr17:74323738-74323762	0	GGACTTGTTACTTAGGAGCTTCTTA	1	3	5	ACC1	-	.
chr17	74327237	74327261	chr17:74327237-74327261	0	GGGCTTGCTTCTCTGAAAGGAGCCT	1	2	5	AB1	-	.
chr17	74327276	74327304	chr17:74327276-74327304	0	AAGCAAGCCCTGGGCTCTAGGACATCCTC	2	1	9	A1	-	.
chr17	74328338	74328358	chr17:74328338-74328358	0	AGAGAAGCCAGGGGCTTGCTT	1	2	1	AC1	1.0	.
chr17	74339662	74339693	chr17:74339662-74339693	0	GAGCATGCTCCCTTCTCATGAAGAGCACGGTG	1	3	12	BCD2	2.0	.
chr17	74340438	74340458	chr17:74340438-74340458	0	GAGCAGGCCCTGAGATAGTTC	1	2	1	AB2	-	.
chr17	74345747	74345769	chr17:74345747-74345769	0	GGGCAGGTTCAAGAAACTTACCC	1	2	3	AB2	1.0	.
chr17	74348232	74348257	chr17:74348232-74348257	0	AGGCAAGCTTCATTGAGCACTTGCTC	1	1	6	D2	1.0	dELS
chr17	74350356	74350382	chr17:74350356-74350382	0	GAACTTGCCGCCTCCTCTACCTTGCCC	1	3	7	CCD2	1.0	.
chr17	74356570	74356597	chr17:74356570-74356597	0	AGGCTTGTTGCCACCTCCAGGCTCGCCT	1	2	8	BC2	1.0	.
chr17	74360534	74360554	chr17:74360534-74360554	0	CAACATGCCCAGAACTCATCT	2	3	1	ABC2	-	.
chr17	74361799	74361823	chr17:74361799-74361823	0	GGAGTAGCCTCTCCTAGGCATCTTT	1	2	5	AA2	-	.
chr17	74362111	74362140	chr17:74362111-74362140	0	GGGCTAGCCGTGCCTCTCCCTGGAAAGTTT	1	3	10	ACC2	1.0	PLS,CTCF-bound
chr17	74363422	74363451	chr17:74363422-74363451	0	TACCATGTCCTGGCTCAACCCAGCAAGTCC	1	3	10	CCD1	-	pELS
chr17	74363929	74363957	chr17:74363929-74363957	0	AGACAAGCGCTACCTACTAGAGCTAGATT	1	2	9	DD2	2.0	.
chr17	74364105	74364133	chr17:74364105-74364133	0	AAACTAGCTTTCCACATAGAGGCATTCTC	2	1	9	A1	-	dELS
chr17	74365157	74365183	chr17:74365157-74365183	0	AGGCAAGTCTGATGAATTCACAAGCCA	1	3	7	CCD2	-	.
chr17	74372673	74372697	chr17:74372673-74372697	0	AAACACGTTTATCAACAGCTTGCTT	1	2	5	BC2	-	.
chr17	74374281	74374308	chr17:74374281-74374308	0	AAAAAACTCTGAAAACCAAAACATGTTT	2	2	8	AA1	-	.
chr17	74377479	74377507	chr17:74377479-74377507	0	AAGCCAGTCTCGTATCTTTAAACATGATC	2	2	9	BD3	1.0	.
chr17	74378993	74379021	chr17:74378993-74379021	0	TGACATGATGGGGACGGGGAGACAAGCTT	1	3	9	CCD2	1.0	.
chr17	74381073	74381096	chr17:74381073-74381096	0	GGGCTTGGTCCTATTGGCTTGTCT	1	2	4	CD	-	dELS,CTCF-bound
chr17	74382199	74382218	chr17:74382199-74382218	0	TATATTGCCCAGGCTAGTCT	2	3	0	ACD1	-	.
chr17	74389628	74389653	chr17:74389628-74389653	0	GGGAATGCCCAGGAAGAGCCAAGTCC	1	2	6	AD2	-	dELS,CTCF-bound
chr17	74391142	74391174	chr17:74391142-74391174	0	AGGCCAGTTTTAGCCAGCATGATAAGGAAGTCC	1	2	13	AB2	1.0	dELS
chr17	74397102	74397130	chr17:74397102-74397130	0	AGGCATGACCACCACACCCAGCCTTGTTT	1	2	9	DD2	3.0	.
chr17	74397321	74397343	chr17:74397321-74397343	0	CACCATGTTGGCCAGGCTAGTCT	1	3	3	CCD1	1.0	.
chr17	74398315	74398336	chr17:74398315-74398336	0	AGGCTAGGTTGGAGAATTGCTT	1	2	2	AD2	-	.
chr17	74402490	74402515	chr17:74402490-74402515	0	AAGCAAGTTTTCTAGGAAACATCTGG	1	3	6	ACD2	-	.
chr17	74404664	74404690	chr17:74404664-74404690	0	CACCCTGCTCCCCTCCTGAACAAGTTC	1	3	7	BCD1	1.0	dELS,CTCF-bound
chr17	74405073	74405094	chr17:74405073-74405094	0	AGGCACGTCCTAGGGCAGGTCT	1	2	2	BB2	-	dELS
chr17	74405459	74405478	chr17:74405459-74405478	0	AGGCATGACCAATCATGCTC	3	2	0	DD2	-	.
chr17	74407086	74407118	chr17:74407086-74407118	0	AGACAGGTTTCGCCATGTTGGCCAGGCTGGTCT	1	2	13	BB2	-	.
chr17	74409943	74409968	chr17:74409943-74409968	0	GAGCAGTTTTCGACTCGGACAAGCCC	1	2	6	AB1	1.0	.
chr17	74410341	74410360	chr17:74410341-74410360	0	GAGGAAGCCCTAACTAGCCA	3	3	0	ACC1	-	dELS
chr17	74412661	74412685	chr17:74412661-74412685	0	GAGCATGTTTAAAGGACGCTAGGCT	1	2	5	DD1	3.0	.
chr17	74413821	74413853	chr17:74413821-74413853	0	AGAGATGTTTGGGATAGTCAGGTGGGAAAGTTC	1	2	13	AA2	-	dELS
chr17	74415939	74415958	chr17:74415939-74415958	0	CATGTTGCCCAGGCTAGTCT	2	3	0	ACD1	-	.
chr17	74419010	74419029	chr17:74419010-74419029	0	AGGCTTCTCACAGCAAGCCT	2	3	0	ACC2	-	pELS
chr17	74420577	74420605	chr17:74420577-74420605	0	AGGCATGCGCCACCACACCCAGCTAGTTT	1	2	9	CD	1.0	.
chr17	74422620	74422651	chr17:74422620-74422651	0	AAACTTGCCTCCCTGGTTCCCAAGGCCAGTGT	1	2	12	BD1	1.0	.
chr17	74423694	74423723	chr17:74423694-74423723	0	AGGCAAGTTCTGTGCTCTTTGGGCTCCTCT	1	2	10	AB4	1.0	.
chr17	74425582	74425608	chr17:74425582-74425608	0	AAGATAGTTCTAATCTACAGCTAGCCA	1	3	7	ACC1	-	dELS
chr17	74425768	74425797	chr17:74425768-74425797	0	CAACTAGCCAGCATCTCTCTGAACTTCTCC	1	3	10	ACC1	-	.
chr17	74427943	74427973	chr17:74427943-74427973	0	TGACTTCTCCAGTAGGCACTGGGGCTTGCCT	1	2	11	AC1	-	dELS,CTCF-bound
chr17	74428141	74428164	chr17:74428141-74428164	0	AAACAAGATGAGTGAGACATGTCC	1	2	4	CD	2.0	.
chr17	74429206	74429238	chr17:74429206-74429238	0	AGACATGCTTCTCCGCAATCCAGAATCTTTTTT	2	2	13	AD1	1.0	.
chr17	74429898	74429927	chr17:74429898-74429927	0	GGACTTGCTTTGTCCTTTAAAGGCAAATCC	1	1	10	A1	1.0	pELS
chr17	74430333	74430364	chr17:74430333-74430364	0	GAACTAGTCCCAGCCCACAGTCACGGATGCCC	2	2	12	AD1	1.0	pELS,CTCF-bound
chr17	74430583	74430606	chr17:74430583-74430606	0	AGACCAGCCCGTGAGGGCAAGGCC	1	2	4	BD3	-	.
chr17	74431459	74431478	chr17:74431459-74431478	0	AGGCTAATTAGGACAAGTCG	2	3	0	ACC2	2.0	.
chr17	74435819	74435846	chr17:74435819-74435846	0	TGGCTTGGTTTTCTGTAATGACATGCCT	1	3	8	CCD2	-	dELS,CTCF-bound
chr17	74436221	74436241	chr17:74436221-74436241	0	TAACTTGCTCTGGACTTGGGC	1	3	1	CDD3	-	dELS,CTCF-bound
chr17	74437140	74437162	chr17:74437140-74437162	0	CAGCATGTTGGTCAGGCTGGTCT	1	3	3	BCC1	-	.
chr17	74437429	74437449	chr17:74437429-74437449	0	GAGTTAATCTTAAGCAAGCTT	1	2	1	AA1	-	.
chr17	74439382	74439406	chr17:74439382-74439406	0	TGGTATGCTTGGTCTTGACTTGTTC	1	3	5	ACC1	1.0	.
chr17	74440778	74440802	chr17:74440778-74440802	0	GAGCATGTTCGTGGAGAACAAGGCC	2	1	5	D1	1.0	.
chr17	74441910	74441933	chr17:74441910-74441933	0	ATACTATCCTTCCAGAACTTGTTT	1	2	4	AD1	-	.
chr17	74443237	74443259	chr17:74443237-74443259	0	AAAATAGTTCTGGAAACTTGCCA	1	2	3	AC2	-	dELS,CTCF-bound
chr17	74444927	74444953	chr17:74444927-74444953	0	GCACTAGCCTCACCTGGGAGCCTGCTC	1	2	7	BD2	1.0	.
chr17	74445049	74445071	chr17:74445049-74445071	0	AGACCAGCCTGGCCAACATGCTG	1	3	3	BCC1	-	.
chr17	74445646	74445672	chr17:74445646-74445672	0	GGGCCTGATTGACTTGAAGGCTAGTTT	1	2	7	BD1	-	.
chr17	74447690	74447715	chr17:74447690-74447715	0	GGGCTTGTCTGAGGCCAGGCAGCTTT	1	2	6	AB4	-	dELS,CTCF-bound
chr17	74449027	74449057	chr17:74449027-74449057	0	GAGCCTGCTCCTCCCAGGCTTGGGAATGTTT	1	2	11	AB2	1.0	dELS
chr17	74449063	74449083	chr17:74449063-74449083	0	CAGCTAGTCAGAAGCTATTTT	1	3	1	ACC1	1.0	dELS
chr17	74450059	74450078	chr17:74450059-74450078	0	AAGCAAGCCAGGGCCAGCCC	3	2	0	BC2	-	.
chr17	74453438	74453466	chr17:74453438-74453466	0	CAGCTAGCTCTGTGGCCTTGGACAGCTCC	1	3	9	ABC2	-	dELS,CTCF-bound
chr17	74454931	74454951	chr17:74454931-74454951	0	GGGGATGCTGGGGACAAGCCC	1	2	1	AC1	1.0	dELS,CTCF-bound
chr17	74468223	74468252	chr17:74468223-74468252	0	GGGCTTTCTCCATGTTGGTCAGGCTGGTCT	1	2	10	AB2	1.0	.
chr17	74469136	74469157	chr17:74469136-74469157	0	GAACTAGCTTGTAAAACTGTCT	1	2	2	AB1	-	.
chr17	74469322	74469353	chr17:74469322-74469353	0	AGACTGGCCTGGGCAGTATAGCAAGCAAGACC	1	2	12	BD2	-	.
chr17	74472806	74472828	chr17:74472806-74472828	0	CACCATGTCGGCCAGGCTAGTCT	1	3	3	CCD1	2.0	.
chr17	74475142	74475172	chr17:74475142-74475172	0	AGGCATGTCTTACATGGCAGCAGGCAAGACA	1	2	11	CD	-	.
chr17	74476398	74476429	chr17:74476398-74476429	0	AGACAAGGCAAAATTCAGGCTTGAACATGCCA	1	3	12	CCD2	-	.
chr17	74477380	74477403	chr17:74477380-74477403	0	AAGTAAGTTGGAGAAGGCAAGTTG	1	3	4	ACC1	1.0	.
chr17	74477674	74477699	chr17:74477674-74477699	0	GGGCAGGTCCCATGGGAGGCATCCTT	1	2	6	AB2	1.0	.
chr17	74483113	74483132	chr17:74483113-74483132	0	AGCCTTGTTCTAACTTGTTG	3	3	0	CCD1	-	.
chr17	74488119	74488147	chr17:74488119-74488147	0	CAACATCTCATCTGAGACTAGGCAAGTCC	1	3	9	ACC2	-	.
chr17	74488997	74489019	chr17:74488997-74489019	0	TGACATGCCCTGGAGACATTTTC	1	2	3	AC2	-	.
chr17	74489440	74489460	chr17:74489440-74489460	0	CAACAAGTCTCTAGCAAGTTC	2	2	1	CC	1.0	.
chr17	74496363	74496382	chr17:74496363-74496382	0	ACGAATGTCCAAACTTGCTA	3	3	0	ACD1	-	dELS
chr17	74503870	74503892	chr17:74503870-74503892	0	GGAAAAGTCTTACAGGTTAGTTC	1	2	3	AA2	-	.
chr17	74504948	74504973	chr17:74504948-74504973	0	AAGGTAGCTAAAGAGGCAGCTAGTTT	1	3	6	ACC1	-	.
chr17	74506359	74506390	chr17:74506359-74506390	0	AAACAACCTTGTTGCTCACACAAAGCCTGTTT	1	2	12	AB2	-	.
chr17	74510551	74510571	chr17:74510551-74510571	0	CAACATGGCAAAAACTTGTCC	1	3	1	CCD2	1.0	.
chr17	74511236	74511264	chr17:74511236-74511264	0	GGACAGGTCTAGTGTTGATAAAATTGCTC	1	2	9	AB2	-	.
chr17	74511681	74511705	chr17:74511681-74511705	0	AGATTTGCCCTTTTGAGACTATTTT	1	2	5	AA2	1.0	.
chr17	74512073	74512095	chr17:74512073-74512095	0	GGACATGTTTTCCTGAATTGTCT	1	2	3	AC1	1.0	dELS
chr17	74512876	74512907	chr17:74512876-74512907	0	AGCCTTGTCCAGTGTGGACTCAAGAATAGCCT	1	2	12	AD2	1.0	dELS
chr17	74513097	74513117	chr17:74513097-74513117	0	GAAAAAGTTCAGAACTTCTTT	1	2	1	AA2	-	.
chr17	74516834	74516860	chr17:74516834-74516860	0	AGGATAGTCCCAGCTGGAAGCTGGTCC	1	2	7	AB3	1.0	.
chr17	74520988	74521014	chr17:74520988-74521014	0	AGGCAAGCCTTGCTTGTCAGCTTGTGT	1	2	7	CD	1.0	dELS,CTCF-bound
chr17	74524980	74525006	chr17:74524980-74525006	0	AGGCTTGTTCTAAAGCCGGCATTGTCT	1	2	7	AD1	1.0	dELS
chr17	74526831	74526851	chr17:74526831-74526851	0	AAAGATGTCCCAAGCCAGCTC	1	2	1	AB2	-	.
chr17	74526907	74526930	chr17:74526907-74526930	0	CATCTTGTCTCACCTGACAAGCCT	1	3	4	CCD1	-	.
chr17	74528097	74528121	chr17:74528097-74528121	0	CATCTAGTTGCAGGTAAACAAGCTT	1	3	5	CCD1	-	.
chr17	74528720	74528741	chr17:74528720-74528741	0	AGACTTGACACTGAACTAGTTG	1	3	2	CCD2	-	dELS,CTCF-bound
chr17	74532268	74532291	chr17:74532268-74532291	0	AGGCTAGGGTAGGAAGGCTAGTTT	1	2	4	DD1	1.0	pELS,CTCF-bound
chr17	74538322	74538348	chr17:74538322-74538348	0	CAGCTTGTTTAGGAGCAGGGGAAGCTC	1	2	7	AC2	1.0	.
chr17	74539037	74539062	chr17:74539037-74539062	0	AGGCTAGTCAGATACAGGATTTGCCT	1	2	6	AC2	-	.
chr17	74539941	74539961	chr17:74539941-74539961	0	GGGCAAGTCAACAAATTGCTT	1	3	1	ACC2	-	.
chr17	74541667	74541694	chr17:74541667-74541694	0	CAGCATGCTCAGGAGCAGGGGCAGCTCC	1	3	8	ABC2	1.0	.
chr17	74549477	74549504	chr17:74549477-74549504	0	CAGCATGCTCAGGAGCAGGGGCAGCTCC	1	3	8	ABC2	-	.
chr17	74551651	74551675	chr17:74551651-74551675	0	AGACAAGGTCTTGGAAGACAAGATC	1	2	5	DD2	1.0	.
chr17	74552712	74552744	chr17:74552712-74552744	0	AGAGAAGCTCCCTGGGCCGGTGCAGGCACGCCT	1	2	13	AB3	1.0	.
chr17	74552801	74552825	chr17:74552801-74552825	0	GGGCAGTTCCAACCAGAGCAAGTTT	1	2	5	AB1	1.0	.
chr17	74552988	74553017	chr17:74552988-74553017	0	GAACATGTTCACCTAGGCTGGAACTTGGTT	2	1	10	D1	-	.
chr17	74556147	74556167	chr17:74556147-74556167	0	ACACTTGCCCAGAGCCAGTCT	1	2	1	BD2	-	.
chr17	74556833	74556854	chr17:74556833-74556854	0	AGGCATTCCCCTGCACATGCTC	1	2	2	AD2	-	.
chr17	74557349	74557378	chr17:74557349-74557378	0	GAACATGTTCACCTAGGCTGGAACTTGGTT	2	1	10	D1	1.0	.
chr17	74558244	74558271	chr17:74558244-74558271	0	TGGCTTGCTTCCAGTTCAGGACTATTAT	1	3	8	ACD2	1.0	.
chr17	74559763	74559782	chr17:74559763-74559782	0	GTACATTTTTAAACATGTCC	3	2	0	AD1	-	.
chr17	74561095	74561118	chr17:74561095-74561118	0	GAACTGGCTCCCAGAAACAACTTC	1	2	4	AB2	-	.
chr17	74564518	74564548	chr17:74564518-74564548	0	AGGCTTGACCTCGGTGGCCTCAGACAGGTTC	1	2	11	BD2	-	.
chr17	74566362	74566393	chr17:74566362-74566393	0	AAACTTCTCTCTTAATGATTTGGGGCTAATTC	1	2	12	AA2	-	pELS,CTCF-bound
chr17	74567500	74567521	chr17:74567500-74567521	0	AAACAATTTTGAGAACTTGCTG	1	2	2	AC2	1.0	PLS,CTCF-bound
chr17	74567521	74567546	chr17:74567521-74567546	0	GAAGTTCTTCCTAATAAAACATGTTT	2	2	6	AA1	-	PLS,CTCF-bound
chr17	74569554	74569576	chr17:74569554-74569576	2	AGACTTTTCCAGAAAACATTCTC	1	2	3	AA2	-	dELS,CTCF-bound
chr17	74569667	74569695	chr17:74569667-74569695	2	CAGCATGCTGTAACCACAGAAGCTTGTTT	1	2	9	CC	-	dELS,CTCF-bound
chr17	74573114	74573134	chr17:74573114-74573134	0	GGACAAGCTTAGGAGCTGCTT	1	2	1	AB1	1.0	.
chr17	74575647	74575675	chr17:74575647-74575675	0	AAGCTAGCTTCCAGTGAAAAAGAGTGTTT	1	2	9	AB1	-	.
chr17	74576159	74576191	chr17:74576159-74576191	0	AGACTTGTCAACATCTTTCCAAGGAAATTGCTT	1	2	13	AC2	-	.
chr17	74580044	74580071	chr17:74580044-74580071	0	CAGCATGCTCAGGAGCAGAGGCAGCTCC	1	3	8	ABC2	-	DNase-H3K4me3
chr17	74580214	74580245	chr17:74580214-74580245	0	GGGTAAGCCTGGAACCCCAGACAGGCCAGCCC	1	2	12	AB2	-	.
chr17	74582126	74582155	chr17:74582126-74582155	0	GGGCATGCTATTGTTGTATCTGGCAACCCC	1	3	10	ACC1	-	.
chr17	74582569	74582601	chr17:74582569-74582601	0	TAGCATTCCGCTCTCCTCGGGCTAGGCTAGCTC	1	3	13	ACC2	1.0	.
chr17	74584876	74584896	chr17:74584876-74584896	0	GAGAAACCCTGGAACAAGTCT	1	2	1	AA1	-	.
chr17	74585949	74585976	chr17:74585949-74585976	0	CAGTGTGCCTTGGCTGCTAAACATGCCT	1	3	8	ABC1	-	.
chr17	74586280	74586312	chr17:74586280-74586312	0	GGACAAATCTAAAAACGGCCAAGGAGCAAATCC	1	2	13	AA2	-	.
chr17	74587316	74587347	chr17:74587316-74587347	0	AAGGATGTTTTTCCATTTCATTTAACTTGTTG	1	3	12	ACC1	-	.
chr17	74589612	74589635	chr17:74589612-74589635	0	AGACTAGTCTCCATGAACTTGTCA	1	1	4	C1	3.0	.
chr17	74589843	74589865	chr17:74589843-74589865	0	GAAGAAGCCCTGGGGGCAATTCC	1	2	3	AA2	1.0	.
chr17	74592654	74592680	chr17:74592654-74592680	0	GAGAAAGCCCATGCCCCAGGCTTCTTC	1	2	7	AA2	1.0	.
chr17	74593672	74593699	chr17:74593672-74593699	0	AAACTAGTTCCAAAAAAGACACTTGTAC	1	2	8	DD1	1.0	.
chr17	74594746	74594767	chr17:74594746-74594767	0	AAACATGTTTGTGGAACTGCTC	2	2	2	AB1	1.0	.
chr17	74595624	74595651	chr17:74595624-74595651	0	GATCTTGCTCTGTTGCCTAGGCTAGCCT	1	1	8	D1	-	dELS
chr17	74598276	74598304	chr17:74598276-74598304	0	AAATTAGTCTGGTGTGGTGGCACATGCCT	1	2	9	AD2	-	.
chr17	74600587	74600617	chr17:74600587-74600617	0	TGGCTAGTTTAGAAGCCTCCACAGCTTGTCA	1	3	11	CCC	1.0	.
chr17	74602679	74602711	chr17:74602679-74602711	0	AGAGCAGCCCCAGCCTGACGGGAGGACTTGTCA	1	3	13	ABC1	-	.
chr17	74606941	74606960	chr17:74606941-74606960	0	GGGCCTGTCTGGACTTTTCC	3	2	0	AB3	-	.
chr17	74610595	74610619	chr17:74610595-74610619	0	AGGCAAGTCCTCCTAAAGCACATCT	1	2	5	AB4	-	.
chr17	74611960	74611981	chr17:74611960-74611981	0	GGGCAACTGCATGAGCAAGCTC	1	2	2	AD1	1.0	.
chr17	74611988	74612011	chr17:74611988-74612011	0	GACCAAGCTCCCTTGGGGTTGTCC	1	2	4	AD2	-	.
chr17	74612704	74612731	chr17:74612704-74612731	0	CAGCATGCTCAGGAGCAGGGGCAGCTTC	1	3	8	ABC2	1.0	dELS
chr17	74617973	74617995	chr17:74617973-74617995	0	GGGGTTGTCCCCAAAGGAAGCCC	1	2	3	AA2	2.0	.
chr17	74618726	74618751	chr17:74618726-74618751	0	AACCATGCTTGGCCTGAGACAATCTC	1	2	6	AD3	2.0	dELS,CTCF-bound
chr17	74619202	74619230	chr17:74619202-74619230	0	GAGCTTGGCAGGGTACAAAGGGCTTGTCA	1	3	9	CCD2	1.0	.
chr17	74621501	74621530	chr17:74621501-74621530	0	TAGCATTTCTCAAGGAAATCCAGCATGTTC	1	3	10	ACC2	-	.
chr17	74624512	74624540	chr17:74624512-74624540	0	AGAATAGTCCTGGACCATTGAAATAGCTT	1	2	9	AA2	1.0	.
chr17	74625592	74625613	chr17:74625592-74625613	0	AGACAAGACAGCAGGCAAGCCT	1	2	2	CD	1.0	.
chr17	74627614	74627633	chr17:74627614-74627633	0	GAGCACTCTTGGGCTAGTCT	3	2	0	AB1	-	.
chr17	74630130	74630162	chr17:74630130-74630162	0	AAGGTTGTTGGTTCCCTCGTCAAGGGCATGTCT	1	2	13	AC1	-	.
chr17	74631895	74631918	chr17:74631895-74631918	0	AAGCAAGCTTTAAGAAGCAACTGC	1	2	4	AD4	-	dELS
chr17	74632311	74632333	chr17:74632311-74632333	0	AAGCTTCCCTGCAAAGCCAGCTC	1	2	3	AB2	-	dELS,CTCF-bound
chr17	74633420	74633440	chr17:74633420-74633440	0	GAGCATGCTCTAGCCTGGCCT	2	2	1	BD1	-	dELS
chr17	74637555	74637579	chr17:74637555-74637579	0	TGACTTGCTTTTGTTGGACAGCCCT	1	3	5	ABC2	-	dELS
chr17	74638692	74638715	chr17:74638692-74638715	0	GGACAACCTTGGCTAAACAAACCT	1	2	4	AA2	-	.
chr17	74638727	74638747	chr17:74638727-74638747	0	AGACCTGCCTCAGTCATGTTT	1	2	1	BD2	2.0	.
chr17	74643060	74643080	chr17:74643060-74643080	0	AGACTTGCCTCAGTCATTTTC	2	2	1	AD1	1.0	dELS
chr17	74644212	74644233	chr17:74644212-74644233	0	TGGCAATCTCCTCAACATGCTT	1	3	2	ACC2	1.0	.
chr17	74648648	74648675	chr17:74648648-74648675	0	AAACAAGTTCCCTCTTCCTGGCCAGCCA	1	3	8	BCC2	1.0	.
chr17	74649341	74649363	chr17:74649341-74649363	0	CACCATGTTGGCCAGGCTAGTTT	1	3	3	CCD1	-	.
chr17	74650155	74650178	chr17:74650155-74650178	0	AAAAATGCCTTAGAAGGCTTCCCT	1	2	4	AA2	1.0	.
chr17	74651676	74651702	chr17:74651676-74651702	0	AGGCTTGTCTCTTTGCCAGGCTGGTCT	1	1	7	B1	2.0	.
chr17	74653284	74653315	chr17:74653284-74653315	0	GGGTTTGCTCCAATCTCTCTCTGGGCTTGACT	1	2	12	AD3	-	.
chr17	74665178	74665205	chr17:74665178-74665205	0	GAACAAGCTCAAAATCAATGACTTTTCT	1	2	8	AC1	-	.
chr17	74668230	74668254	chr17:74668230-74668254	0	GGAACTGCTTAGGGCAAACTTGCCT	1	2	5	AB4	-	.
chr17	74672610	74672633	chr17:74672610-74672633	0	TGACTTGTCCAAGAAAGCAAGCTG	1	2	4	CC	-	.
chr17	74673701	74673720	chr17:74673701-74673720	0	CAACAAGTTCCAACATATTT	4	3	0	ACC1	-	.
chr17	74674919	74674941	chr17:74674919-74674941	0	AGGGTAGTCCTAGAAACTTGCCA	1	2	3	AC2	-	.
chr17	74675810	74675829	chr17:74675810-74675829	0	AGGCTGACCCAGGCAAGCCC	3	2	0	AB1	-	.
chr17	74676264	74676288	chr17:74676264-74676288	0	GAACATCCACATACCAGACTAGCTT	2	2	5	AD1	-	.
chr17	74676611	74676631	chr17:74676611-74676631	0	AAACATGCATTGGACATTTCC	1	2	1	AD2	2.0	.
chr17	74676950	74676982	chr17:74676950-74676982	0	AGACCAGCTTGGCCAACATGGTGAAACTCGTCT	1	2	13	BB2	1.0	.
chr17	74677565	74677588	chr17:74677565-74677588	0	AAGAAAGCCAAGAAAAGCTAGCTG	1	3	4	ACC1	-	.
chr17	74677610	74677636	chr17:74677610-74677636	0	TGGCTTGTTTTCCTCTCTTGCTTGCTC	1	3	7	CCD2	1.0	PLS,CTCF-bound
chr17	74677852	74677876	chr17:74677852-74677876	0	AGGCTTTCCTCTCCTAAGCATCCTT	1	2	5	AA2	-	PLS,CTCF-bound
chr17	74681616	74681647	chr17:74681616-74681647	0	GGGCACGCCACGTGAGCTCTGCAGGCATGTCC	1	2	12	BC1	1.0	.
chr17	74683066	74683096	chr17:74683066-74683096	0	GAACTTGTCACAGTCCCACCTGAACTGGCCT	1	2	11	BC2	-	dELS,CTCF-bound
chr17	74683693	74683713	chr17:74683693-74683713	0	GGGGTAGTTTTGAGCTATTCC	1	2	1	AA2	-	.
chr17	74685985	74686008	chr17:74685985-74686008	0	TAAGAAGCCCAGGAAAGCAAGCCA	1	3	4	ACC1	-	.
chr17	74687593	74687619	chr17:74687593-74687619	0	GGACTACTTTGGGGAAGGGGCTTGTGC	1	2	7	AD2	-	.
chr17	74691369	74691388	chr17:74691369-74691388	0	CACGTTGCCCAGGCTTGTCT	2	3	0	ACD1	1.0	dELS,CTCF-bound
chr17	74692320	74692340	chr17:74692320-74692340	0	TGACTAGCTCAAGAATAGTCA	1	3	1	ACC2	1.0	.
chr17	74693261	74693280	chr17:74693261-74693280	0	GAGCAAGCCTTATCTTGTTA	2	3	0	CCD2	-	.
chr17	74693939	74693971	chr17:74693939-74693971	0	AAGATAGTCCAGCATCTGTAAATGAGCATGATC	1	2	13	AD3	-	.
chr17	74695225	74695253	chr17:74695225-74695253	0	GGAAATGTCCTCCTTCGGCAAGGAAGCCT	1	2	9	AA2	-	.
chr17	74695554	74695585	chr17:74695554-74695585	0	AGACTTGCCTGTGGGAGCTCCTAGGCGAGTCC	1	1	12	B2	1.0	.
chr17	74697729	74697753	chr17:74697729-74697753	0	AGGCTCCTCCCTGAAGAGCTAGTTC	1	2	5	AB1	-	dELS,CTCF-bound
chr17	74703800	74703822	chr17:74703800-74703822	0	GAACAAGCCCAACAAATAAACCC	1	2	3	AA1	-	.
chr17	74705909	74705936	chr17:74705909-74705936	0	ATACATGTTTTCCTTCAAAATCATGTCC	1	2	8	DD2	-	.
chr17	74706516	74706544	chr17:74706516-74706544	0	AAATTAGCCTGGCATGATGGCACATGCCT	1	2	9	AD2	-	.
chr17	74709715	74709743	chr17:74709715-74709743	0	AGGCATGCACCACCATACCAGGCTAGTAT	1	2	9	DD2	-	.
chr17	74711496	74711524	chr17:74711496-74711524	0	GTACCAGCCTAGCAGTCCTGGACAAGTCA	1	3	9	BCD1	-	.
chr17	74712861	74712885	chr17:74712861-74712885	0	GGGCATCTTCTCTTCAGACAGGTCC	1	2	5	AB2	-	.
chr17	74715827	74715849	chr17:74715827-74715849	0	GGACCAGCCTGGCCAACATGTCG	1	3	3	BCC1	1.0	.
chr17	74716826	74716848	chr17:74716826-74716848	0	AAGGTTGTTTTTTAAACAAATTT	1	2	3	AA2	-	CTCF-only,CTCF-bound
chr17	74717158	74717185	chr17:74717158-74717185	0	AAACAAATTTCAGAATGAAAGAATGTTT	1	2	8	AA2	-	.
chr17	74722348	74722377	chr17:74722348-74722377	0	TGGCAAGTCCAAACTCTGTAGGGCCAGCCC	1	2	10	BC2	-	.
chr17	74724065	74724093	chr17:74724065-74724093	0	AGACAAGTCTCAGTTAATTTAGAAAGTTT	1	2	9	AC1	-	dELS
chr17	74725029	74725048	chr17:74725029-74725048	0	TAACATTCTAAAGCAAGCTC	3	3	0	ACC2	-	.
chr17	74728050	74728073	chr17:74728050-74728073	0	ATGCATGTCTGTATATGCATGTCT	1	2	4	DD2	1.0	.
chr17	74730354	74730381	chr17:74730354-74730381	0	AGGAAAACTCAGAAAAATGGGCTTGCCC	1	2	8	AA1	3.0	dELS
chr17	74731411	74731430	chr17:74731411-74731430	0	TGACTACCTCGGGCATGCCT	3	2	0	AC1	-	.
chr17	74738015	74738037	chr17:74738015-74738037	0	GGGCTGCTCTCTGGGGCTTGCTC	1	2	3	AB1	-	pELS,CTCF-bound
chr17	74742495	74742516	chr17:74742495-74742516	0	CCAAATGCCTTCAGACAAGCTT	1	3	2	ACD1	-	.
chr17	74743382	74743411	chr17:74743382-74743411	0	AGGCAAGGTCTATGCAGGCTGGGGTTGCTT	1	2	10	AD2	2.0	dELS
chr17	74743668	74743700	chr17:74743668-74743700	0	AGAAAAGTCCACACATACATCCAGGGCAAGTTG	1	2	13	AC2	1.0	.
chr17	74746047	74746078	chr17:74746047-74746078	0	AGGCATGCCCCTTTTCTCCAGCACACAAGCAC	1	2	12	DD1	2.0	dELS,CTCF-bound
chr17	74746699	74746718	chr17:74746699-74746718	0	AGACAAGATTAAGCAAACCT	2	2	0	AD2	-	pELS,CTCF-bound
chr17	74757061	74757086	chr17:74757061-74757086	0	CAGCCTGCTCCATCCCAGGCTTGCCC	1	2	6	BC3	-	dELS
chr17	74759344	74759365	chr17:74759344-74759365	1	GAGCAAGGCTCAAAGCAGGCCC	1	2	2	BD2	-	dELS,CTCF-bound
chr17	74762080	74762104	chr17:74762080-74762104	1	CGACAAGTCCAAGCCAGGCCAGTTC	1	2	5	BC2	1.0	.
chr17	74762458	74762490	chr17:74762458-74762490	0	GGAGATGTCTGGGGCCATCTCCAGAGCTTCCCT	1	2	13	AA2	-	pELS
chr17	74763032	74763053	chr17:74763032-74763053	0	AAGGAAGTCGGACAGCAAGTCC	1	3	2	ACC1	-	pELS
chr17	74764136	74764168	chr17:74764136-74764168	0	AAGCATGCTCTGCTCCTTGGTCTGGACTTTCTC	2	1	13	A1	1.0	dELS,CTCF-bound
chr17	74769936	74769957	chr17:74769936-74769957	0	GGACATGCTGTGTGGCTAGCTG	2	3	2	CCC	-	dELS,CTCF-bound
chr17	74770116	74770137	chr17:74770116-74770137	0	GAAGGTGCCCCCAGGCTAGTCT	1	2	2	AB4	1.0	dELS,CTCF-bound
chr17	74770558	74770584	chr17:74770558-74770584	0	ATGTTTGTTTTATACTGAGGCATGTTT	1	2	7	AD4	1.0	dELS,CTCF-bound
chr17	74770728	74770747	chr17:74770728-74770747	0	AAGCATGCCCGGCCTTTCTT	3	2	0	AD1	1.0	.
chr17	74773836	74773862	chr17:74773836-74773862	0	ACACAAGACCCAGAAGCAAGCTAGTCT	1	2	7	DD1	1.0	.
chr17	74778510	74778540	chr17:74778510-74778540	0	AGACATTTCCTTCACAGCTGGAAGAAAGCCT	1	2	11	AA2	1.0	dELS,CTCF-bound
chr17	74780146	74780176	chr17:74780146-74780176	0	GCGGTTGCTTTCGAAGGAGAGAGGCTTGTTT	1	2	11	AD4	-	dELS,CTCF-bound
chr17	74780911	74780933	chr17:74780911-74780933	0	AAGTTTCTTTTGGGAGCATGCTT	2	2	3	AA1	1.0	dELS,CTCF-bound
chr17	74781485	74781504	chr17:74781485-74781504	0	TACATTGCCTAGGCTAGTCT	2	3	0	ACD1	-	.
chr17	74782267	74782286	chr17:74782267-74782286	0	TATGTTGCCCAGGCTAGTCT	2	3	0	ACD1	-	.
chr17	74782784	74782804	chr17:74782784-74782804	0	GAAGATGATTCAAACTTGTTT	2	2	1	AD1	-	.
chr17	74786230	74786249	chr17:74786230-74786249	0	GGACTAGTCTGAAGTTGTCA	2	2	0	AC1	1.0	dELS
chr17	74789870	74789901	chr17:74789870-74789901	0	AAGCAGGTTTGCCATTGTCCTAGGGCTTTTCT	1	2	12	AB2	-	.
chr17	74793773	74793792	chr17:74793773-74793792	0	AGGCTATCTCTGACATGTCA	3	3	0	ACC2	1.0	.
chr17	74793919	74793939	chr17:74793919-74793939	0	TAACATGTCCTAGGCTTTCCG	2	3	1	ACC1	1.0	.
chr17	74794226	74794253	chr17:74794226-74794253	0	GGACTTACTGGGGTCCTGAAACAAGTCT	1	2	8	AC1	2.0	.
chr17	74800113	74800141	chr17:74800113-74800141	0	TGTCCTGCCCTGGTGACACAGGCTTGCTC	1	3	9	BCD1	-	.
chr17	74804699	74804731	chr17:74804699-74804731	0	GAACTTCCTTCAACCATGGATTGAGACATTTTC	1	2	13	AA2	-	.
chr17	74805521	74805541	chr17:74805521-74805541	0	GAGGAAGCTGGGGGCTTGCTG	1	3	1	ACC1	-	.
chr17	74806663	74806690	chr17:74806663-74806690	0	GAGCCTGCCCTAGAAAGTGGGCATTCCT	2	2	8	AB3	-	.
chr17	74813401	74813423	chr17:74813401-74813423	0	CAGAAAGTTCTTAGGACTTGTCC	1	2	3	AC3	-	.
chr17	74813697	74813719	chr17:74813697-74813719	0	TGCCATGTTGGCCAGGCTAGTCT	1	3	3	CCD1	-	.
chr17	74814096	74814124	chr17:74814096-74814124	0	GAGCTTCTTCACTTTAGGTGAAGATGTCT	1	2	9	AA2	2.0	.
chr17	74820112	74820137	chr17:74820112-74820137	0	AGGATTGTTCATTCTAGGACCAGCTT	1	2	6	AB2	-	.
chr17	74820657	74820685	chr17:74820657-74820685	0	GGGTGTGTCCAGGCTCCAGGAGCTTGCCT	1	2	9	AB4	-	.
chr17	74822462	74822494	chr17:74822462-74822494	0	AGACCAGCTCGGGAAGGTCGACAGCACTTGTTT	1	2	13	BD2	-	dELS
chr17	74823302	74823333	chr17:74823302-74823333	0	AAACTTTCTTGGGCTTAATTAGGAATTAGTTC	1	2	12	AA2	-	dELS
chr17	74826130	74826149	chr17:74826130-74826149	0	GAGCTTGCTCTGACAACTTA	3	3	0	ACC1	-	dELS,CTCF-bound
chr17	74830543	74830568	chr17:74830543-74830568	0	GAACATATCTTGATGTGAAATTGCTC	1	2	6	AA2	2.0	.
chr17	74831755	74831777	chr17:74831755-74831777	0	TAGCATGTCTGGGGAGCACTTTC	1	3	3	ABC2	1.0	.
chr17	74832251	74832277	chr17:74832251-74832277	0	AAACGAGCTTCTAGATGGTGCTAGTTT	1	2	7	BD2	-	.
chr17	74832886	74832906	chr17:74832886-74832906	0	AGACTTGTTTAAGACAATCAA	1	3	1	ACD2	1.0	.
chr17	74836675	74836706	chr17:74836675-74836706	0	GACCAAGCTCTGATGGCAGGACAGGCAGGTCT	1	2	12	BD3	-	.
chr17	74838840	74838863	chr17:74838840-74838863	0	CAACTTGGCAAAGTAGGCAAGCTC	1	3	4	CCD2	-	dELS
chr17	74840352	74840371	chr17:74840352-74840371	0	AAGCCAGGCCAAGCTAGTTC	2	2	0	BD1	-	.
chr17	74840971	74840991	chr17:74840971-74840991	0	AAACTAACCCAAAAAAAGTCC	1	2	1	AA2	-	.
chr17	74841163	74841191	chr17:74841163-74841191	0	CAACTTGTCAGGACAGCCAGGGCTTGGCC	1	3	9	CCD1	-	dELS,CTCF-bound
chr17	74849150	74849181	chr17:74849150-74849181	0	GAGCCTGCTCAGAGAGGTTCTGTGACTTGCCC	1	2	12	BC2	1.0	.
chr17	74865917	74865941	chr17:74865917-74865941	0	GGGCTTCCCCACACCGGGAAAGTCC	1	2	5	AA2	-	dELS,CTCF-bound
chr17	74869498	74869528	chr17:74869498-74869528	0	GAACTTGCCCTTTCCCCAGAGAGCCATTCTC	2	2	11	AD1	-	.
chr17	74869792	74869818	chr17:74869792-74869818	0	AGTAAAGCCTGCGCCCAGAACATGTTA	1	3	7	ACD1	-	.
chr17	74872996	74873025	chr17:74872996-74873025	8	GGGCAAGCCCGCTCCTGCCCGGGCCCGCCC	1	2	10	BB1	-	PLS,CTCF-bound
chr17	74876181	74876202	chr17:74876181-74876202	0	GAACAAGGCTCAGGGAATGCCT	1	2	2	AD2	1.0	.
chr17	74877254	74877276	chr17:74877254-74877276	0	GAACAAACTGTTTGAACTAGCCA	1	3	3	ACC2	-	dELS
chr17	74877801	74877821	chr17:74877801-74877821	0	AGGCCTGCCAAAAGCAAGCTC	1	2	1	BC1	-	dELS
chr17	74880310	74880339	chr17:74880310-74880339	0	AGGCATGCTGACTATGTTGAGGAGAAGCTC	1	2	10	AC2	-	.
chr17	74883864	74883886	chr17:74883864-74883886	0	CACCATGTTGGCCAGGCTAGTCT	1	3	3	CCD1	-	.
chr17	74884275	74884298	chr17:74884275-74884298	0	GGACTTGCACCTGGAGACTTGTAC	1	2	4	DD2	1.0	.
chr17	74885194	74885219	chr17:74885194-74885219	0	GGGTTTATCTGCCTGTAGACAAGTCT	1	2	6	AA1	-	.
chr17	74891914	74891945	chr17:74891914-74891945	0	GAGCAAGTTCAGCAGAGGAACTGGGGAGGCCT	1	2	12	AB1	1.0	.
chr17	74891948	74891975	chr17:74891948-74891975	0	AGACCAGTCAAGAGAGAAAGACAAGCTG	1	3	8	BCC1	-	.
chr17	74896241	74896261	chr17:74896241-74896261	0	GAACATGTTTCAGAGGAGCTC	2	2	1	AB1	1.0	.
chr17	74898574	74898593	chr17:74898574-74898593	0	AAGCAGGCCTGGGCAGGCTC	2	2	0	BB2	-	.
chr17	74898659	74898686	chr17:74898659-74898686	0	AGACTTGCCTCTGCCCCCACCCAAGCCC	1	2	8	DD1	-	.
chr17	74906143	74906162	chr17:74906143-74906162	0	TGGCATGTCCGGAATTGTTC	3	2	0	AC2	1.0	.
chr17	74909269	74909291	chr17:74909269-74909291	0	AGGCATGTTGCCCAAGCAAGACT	1	2	3	CD	-	.
chr17	74909769	74909795	chr17:74909769-74909795	0	GAGAATGCTTGGGACTCTAACATGTTT	1	2	7	AC2	2.0	.
chr17	74910828	74910856	chr17:74910828-74910856	0	GGACAAATTCCCTACTGGTCAGCAAGCCA	1	3	9	ACC2	1.0	.
chr17	74911141	74911163	chr17:74911141-74911163	0	GAGAAAGCTCCAAAAGCAAGCCC	1	1	3	A1	-	.
chr17	74911235	74911262	chr17:74911235-74911262	0	GAACAGGCCCGAAAGGAAAAGCAAGATC	1	2	8	BD2	1.0	.
chr17	74911395	74911420	chr17:74911395-74911420	0	AAGATTGTCCAATGAGAAACAAGCTG	1	2	6	AC2	-	.
chr17	74912872	74912893	chr17:74912872-74912893	0	AAGCAGGCCCTAGCACAAGCTC	1	2	2	BD2	-	.
chr17	74914348	74914368	chr17:74914348-74914368	0	GAACAAACTCCGGACATGCTG	1	2	1	AC2	-	.
chr17	74919649	74919673	chr17:74919649-74919673	0	AGGAAGGTCTCCAGCGGGCTAGTCT	1	2	5	AB1	1.0	dELS,CTCF-bound
chr17	74920008	74920034	chr17:74920008-74920034	0	GAACATGTCCCGGAGCGGGGCTCGGCC	2	2	7	BD4	-	.
chr17	74921218	74921237	chr17:74921218-74921237	1	GGGCCAGCCCTGGCAAGCCC	3	2	0	BC2	1.0	pELS,CTCF-bound
chr17	74921385	74921408	chr17:74921385-74921408	0	AGGCTGGCTCACTTGAGCCTGTCC	1	2	4	BB2	2.0	pELS,CTCF-bound
chr17	74921463	74921485	chr17:74921463-74921485	0	GGGCAAGCTCCCAAGACTCCTCC	1	2	3	AB4	-	.
chr17	74926528	74926554	chr17:74926528-74926554	0	GAGCAAGACCTAACCTGAGGCTGGCCT	1	2	7	BD2	-	.
chr17	74928192	74928220	chr17:74928192-74928220	0	AAAATAGCCCATTGTGGTGGTGCATGCCT	1	2	9	AD2	-	.
chr17	74929109	74929139	chr17:74929109-74929139	0	GGGCTAGTTCTTAGGATGAAAAGAGACGTTT	1	2	11	AB1	2.0	dELS
chr17	74934473	74934502	chr17:74934473-74934502	0	AAGAAAGTTTAGGAAGCAGTGACCTAGTCT	1	2	10	AD2	1.0	.
chr17	74935939	74935970	chr17:74935939-74935970	0	AGGTAAGCCCGGAGCGCCGGCGGAACTTTCCC	1	2	12	AA2	-	.
chr17	74939202	74939229	chr17:74939202-74939229	0	CAACTTGTGAGCTGGAATGAACAAGCCT	1	3	8	CCD2	1.0	.
chr17	74939536	74939563	chr17:74939536-74939563	0	AGGAGTGTCCGGTGGGGAGAGCATGCTG	1	3	8	ABC1	1.0	.
chr17	74941134	74941165	chr17:74941134-74941165	0	GGACATGATCCTCACGCCAGTCAAACTAATTC	1	2	12	AD2	-	.
chr17	74943955	74943975	chr17:74943955-74943975	0	CAGCTAGCCATCAGCAAGCCA	1	4	1	CCCC	-	dELS,CTCF-bound
chr17	74949018	74949039	chr17:74949018-74949039	0	AGGCAAGCTCACAGAGATGGCT	2	2	2	AD1	-	.
chr17	74950160	74950179	chr17:74950160-74950179	1	AGACAAGTCCGGGCTCGTGT	3	2	0	BD4	3.0	.
chr17	74952392	74952422	chr17:74952392-74952422	0	AAGCAGCCCCCGGAGGCTGCGGGGCAAGCCT	1	2	11	AB1	-	.
chr17	74954377	74954402	chr17:74954377-74954402	0	GAGCATGCCTCGCCTCAGGGAGGCCC	2	2	6	AB1	1.0	.
chr17	74955910	74955940	chr17:74955910-74955940	1	CAACTTGTTGGCAGTCACCATGGACAGGCTC	1	3	11	BCC1	-	.
chr17	74957132	74957154	chr17:74957132-74957154	0	GGACAAGCCTGGGAAACATAGTG	1	3	3	ACD2	-	.
chr17	74960241	74960272	chr17:74960241-74960272	0	GGGCATGTCTGCAGCAGGAGAGGGACAAGGCT	2	1	12	D1	-	CTCF-only,CTCF-bound
chr17	74965406	74965431	chr17:74965406-74965431	3	AGCCAAGATCTCACAGAAACATGCCT	1	2	6	DD1	1.0	.
chr17	74966803	74966829	chr17:74966803-74966829	0	AAACAAATTCACCAGGTGGGCCTGCCC	1	2	7	AB2	-	.
chr17	74967902	74967934	chr17:74967902-74967934	0	AGACCAGCCTGGGTAACATAGTGAGACTATCTC	1	2	13	AB3	-	.
chr17	74968150	74968180	chr17:74968150-74968180	0	TAAGAAGCCTCCCAGAGCCCCAGGCTTGCTT	1	2	11	AC3	-	dELS
chr17	74968826	74968848	chr17:74968826-74968848	0	AGGCATGACCTCTGACCTAGTTC	1	2	3	DD2	-	pELS
chr17	74970041	74970067	chr17:74970041-74970067	0	CGAGTAGCTGGGAATACAGGCATGTTC	1	3	7	ACC1	2.0	.
chr17	74985083	74985102	chr17:74985083-74985102	0	GAACTTTCTTGTACATGTCT	3	2	0	AD2	-	.
chr17	74985285	74985314	chr17:74985285-74985314	0	AAACTAGTCTCAGCTGAAAAGAACTTATTT	1	1	10	A1	-	dELS
chr17	74991202	74991230	chr17:74991202-74991230	0	AGACTAGCCTGACCAACATGGAGAAACCC	1	2	9	AA1	-	.
chr17	74992217	74992246	chr17:74992217-74992246	0	AGACAGGCCCTGGGTTCCCCAGACATTCCT	1	2	10	AB2	-	.
chr17	74993605	74993629	chr17:74993605-74993629	0	TAACTAGTTTTTTCTTGGCATCCTC	1	3	5	ACC1	-	dELS
chr17	74996876	74996904	chr17:74996876-74996904	0	AAACCAGCTGGGTGACCATGGGCAAGTCA	1	3	9	BCC1	-	.
chr17	74999975	75000002	chr17:74999975-75000002	0	AGACAAATACATCAAAGCAAACTTGTCC	1	2	8	AD1	1.0	.
chr17	75005300	75005320	chr17:75005300-75005320	0	CAGCTTGCCCTGAGCAGCCCT	1	3	1	ABC2	1.0	.
chr17	75005939	75005970	chr17:75005939-75005970	0	GGGCCAGCTAGGGATACATGGTGAACAAGCCA	1	3	12	BCC1	1.0	.
chr17	75008404	75008424	chr17:75008404-75008424	0	TGGCAAGCCCAAGGCTGGGCC	1	3	1	BCD2	-	.
chr17	75009142	75009164	chr17:75009142-75009164	0	CAGCTAGCCAAACAGACCTGCCT	1	3	3	BCC2	-	dELS
chr17	75011773	75011799	chr17:75011773-75011799	0	AACCTTTTTCAGAATTGGAACTTGTCT	1	2	7	AD1	-	.
chr17	75012349	75012378	chr17:75012349-75012378	0	GGAGATGCCCCAGGCTGGCCGGGCAGGCCT	2	2	10	AB3	-	.
chr17	75012806	75012830	chr17:75012806-75012830	2	GAGCATCTACAGCCTGGACAAGCTC	2	2	5	AD1	-	pELS,CTCF-bound
chr17	75014643	75014665	chr17:75014643-75014665	0	CACCATGTTGGCCAGGCTAGTCT	1	3	3	CCD1	-	.
chr17	75015034	75015065	chr17:75015034-75015065	0	AGGCTACCTCAGATTATTAGTAAGGGAAGTCC	1	2	12	AA2	-	.
chr17	75015572	75015598	chr17:75015572-75015598	0	GGGCATGTCAGTGTTTAAAAGTTGCTA	1	3	7	ACC2	-	.
chr17	75017087	75017110	chr17:75017087-75017110	0	AAGCAAGCCGACAGTGACATCCCT	1	3	4	ACC1	-	.
chr17	75017548	75017570	chr17:75017548-75017570	0	AGACTAGCCTGGCCAACATGGCA	1	3	3	CCD1	-	.
chr17	75020139	75020170	chr17:75020139-75020170	0	AAAAGTGCCTCACTGTCTTTGCGGGCTTGTTC	1	2	12	AB4	2.0	.
chr17	75022618	75022640	chr17:75022618-75022640	0	TTGCATGTCTGCTAGACTTGCTG	1	3	3	CCD1	-	.
chr17	75027615	75027641	chr17:75027615-75027641	0	CAGCAAGTTTTTCAAACAGACTGCTTC	1	3	7	ABC2	-	.
chr17	75029479	75029508	chr17:75029479-75029508	0	GGGCCTGCTTCTCGTTATCAAGGTAAGTTT	1	2	10	AB2	-	.
chr17	75030169	75030190	chr17:75030169-75030190	0	GGGCATGTTAGGAGAAAAGCTG	1	3	2	ACC2	1.0	.
chr17	75030200	75030224	chr17:75030200-75030224	0	AGAGAAGCTCAGGCAGGGCTTGCAT	1	2	5	AD3	-	pELS
chr17	75033432	75033460	chr17:75033432-75033460	0	GAACTTGTTCCCCCTGGTTGTACATTCCC	2	2	9	AD1	-	pELS,CTCF-bound
chr17	75034929	75034950	chr17:75034929-75034950	1	AGGGAGGCTCAGAGACTAGTCC	1	2	2	AB1	2.0	.
chr17	75036228	75036256	chr17:75036228-75036256	0	AGTTTTGTCTGCAGCAGACAAACAAGCTG	1	3	9	ACD1	-	dELS
chr17	75039451	75039477	chr17:75039451-75039477	0	AGAGAAGCCCATATGGAAAACCAGCTT	1	2	7	AB2	1.0	dELS,CTCF-bound
chr17	75043784	75043809	chr17:75043784-75043809	0	CAACAAGCCTTAAATAGAGCACTCTC	1	3	6	ABC2	1.0	.
chr17	75047984	75048003	chr17:75047984-75048003	0	GGGTTAGCTCAGGCATCCTT	1	2	0	AA2	-	pELS,CTCF-bound
chr17	75048655	75048684	chr17:75048655-75048684	0	AGCCAAGTCCTGGCAGTACCGAGCTTCCTC	1	2	10	AD3	-	pELS
chr17	75053373	75053399	chr17:75053373-75053399	0	AAACCTGTTCTCTGCCCGAGTATGTCT	1	2	7	AB2	-	.
chr17	75054204	75054231	chr17:75054204-75054231	0	AAACGAGCCTTGTTGGCCAGGCTGGTCT	1	2	8	BB2	-	.
chr17	75056791	75056817	chr17:75056791-75056817	0	AAACATGTTACCTCCTTGAACTTACCT	1	2	7	AC2	-	.
chr17	75063754	75063782	chr17:75063754-75063782	0	GAGCTTGTTTTCCCTCCAAGAAGAGGTTT	1	2	9	AB1	-	.
chr17	75066481	75066505	chr17:75066481-75066505	0	GAGATGGTTTTTAAGGGACAAGTCT	1	2	5	AB1	1.0	.
chr17	75068196	75068227	chr17:75068196-75068227	0	GTACATGCTTCTGCACATACTTGAACTTGCAT	1	2	12	DD3	2.0	.
chr17	75070841	75070862	chr17:75070841-75070862	0	AGGCTTGCTTGCTTGCTTGCTT	1	2	2	CD	-	.
chr17	75074226	75074251	chr17:75074226-75074251	0	GGGCCTGTTTGCAGTAGGGCTTCTCT	1	2	6	AB3	-	.
chr17	75076316	75076346	chr17:75076316-75076346	0	GGAGATGCCCAGGTTTGGAAAGGGGAAGCTT	1	2	11	AA2	2.0	.
chr17	75081528	75081552	chr17:75081528-75081552	0	GGGCTTGTTCACTGGCAGCATATTA	1	3	5	ACC1	-	.
chr17	75090145	75090167	chr17:75090145-75090167	0	CACCATGTTGGCCAGGCTAGTCT	1	3	3	CCD1	-	.
chr17	75090976	75090997	chr17:75090976-75090997	0	AGACTTCTCCATAGACTTCTTC	1	2	2	AA2	-	.
chr17	75091332	75091354	chr17:75091332-75091354	0	GGGCTAGTTTGCTGGAGAAGCCC	1	1	3	A2	1.0	pELS,CTCF-bound
chr17	75097941	75097966	chr17:75097941-75097966	0	TGGCTAGTTCCAGCTGGAACTGCCCT	1	3	6	ABC2	-	.
chr17	75098362	75098384	chr17:75098362-75098384	0	AGACTAGCCCGGCCAACATGGTG	1	3	3	CCD1	1.0	.
chr17	75099045	75099066	chr17:75099045-75099066	0	GAACTTTTTCTCCAGCATGCTC	1	2	2	AC2	1.0	dELS
chr17	75104384	75104405	chr17:75104384-75104405	0	AGGCTGGCCTCTGAAGATGCCC	1	2	2	AB2	-	dELS,CTCF-bound
chr17	75104785	75104807	chr17:75104785-75104807	0	GAGCAGGCCCTCCGGACTTTTTT	1	2	3	AB2	-	.
chr17	75105250	75105276	chr17:75105250-75105276	0	GGACCTGCTCTATCAAGGGGCTTCCTC	1	2	7	AB3	-	dELS,CTCF-bound
chr17	75105920	75105939	chr17:75105920-75105939	0	AAGCATCTTTGGGGATGTCC	1	2	0	AA2	-	dELS,CTCF-bound
chr17	75106169	75106192	chr17:75106169-75106192	0	AGGTTGGTTTGGATGAGCTAGTCT	1	2	4	AB1	1.0	.
chr17	75111114	75111138	chr17:75111114-75111138	0	GACCATGTCTCAAAAAAATATGTTT	1	2	5	AD2	-	pELS
chr17	75117661	75117692	chr17:75117661-75117692	0	AAGAATGTTAGCTATAACCTGTGGGCATGTCC	1	2	12	AC1	-	dELS,CTCF-bound
chr17	75118242	75118265	chr17:75118242-75118265	0	TCACTTGCTTCTCAGGGCTAGCTA	1	3	4	CCD1	2.0	.
chr17	75118631	75118651	chr17:75118631-75118651	0	GAGCAATTGTAGAACTAGTTT	1	2	1	AD1	1.0	.
chr17	75120472	75120491	chr17:75120472-75120491	0	CAGGAAGTCGGAACTTGTTC	3	3	0	ACC1	-	dELS
chr17	75122559	75122581	chr17:75122559-75122581	0	CACCATGTTGGCAAGGCTAGTCT	1	3	3	CCD1	-	.
chr17	75132553	75132578	chr17:75132553-75132578	0	AGTCTAGCTCGTTAAGAGACTAATTC	1	2	6	AD3	1.0	pELS,CTCF-bound
chr17	75133989	75134008	chr17:75133989-75134008	0	GGGCATGGTGGGACATGCCT	4	2	0	CD	-	.
chr17	75134140	75134162	chr17:75134140-75134162	0	AAAAAAGCCTGACAAACCAGTCT	1	2	3	AB2	-	dELS
chr17	75136099	75136129	chr17:75136099-75136129	2	GAGCTAACCCAAGACGAGGCTGGACTTGCCG	1	2	11	AC2	-	dELS,CTCF-bound
chr17	75138604	75138626	chr17:75138604-75138626	0	CACCATGTTGGCCAGGCTTGTCT	1	3	3	CCD1	-	dELS
chr17	75140457	75140486	chr17:75140457-75140486	0	TAACTTGCCCGCAGTCAGGGAGACTTCTCT	1	2	10	AC2	2.0	.
chr17	75142359	75142381	chr17:75142359-75142381	0	AGACCAGTCTGGCCAACATGTTG	1	3	3	BCC1	1.0	.
chr17	75145396	75145418	chr17:75145396-75145418	0	CGGCAAGTCTTTAGCACTTGTTA	1	3	3	CCD2	2.0	.
chr17	75146294	75146322	chr17:75146294-75146322	0	AGGCATGTGCCGCCATGCTAGGCTAATTT	1	2	9	AD2	1.0	.
chr17	75147578	75147598	chr17:75147578-75147598	2	GAGCTTGCTTCAGAGGAGTTC	1	2	1	AB1	1.0	.
chr17	75149001	75149032	chr17:75149001-75149032	0	GGGCTTGGCTGAATATACTTTCAAAGAAGTTT	1	2	12	AD2	-	.
chr17	75151836	75151862	chr17:75151836-75151862	0	GCACATGCCTGTAATCTCGGCTAGTCG	1	3	7	CCD1	-	.
chr17	75152011	75152032	chr17:75152011-75152032	0	ACACCAGCTTAAGAGCAAGTCA	1	3	2	BCD1	-	.
chr17	75153146	75153178	chr17:75153146-75153178	0	ATACATGCTCAAAAAAGTGATTTAAGCTTCTTC	1	2	13	AD3	-	pELS
chr17	75155371	75155401	chr17:75155371-75155401	0	AGGAAAGCCTTGGGCAAAAGAGGGCAGGCCC	1	2	11	AB3	-	pELS
chr17	75157915	75157943	chr17:75157915-75157943	0	GAGCAAGTCCATAAAGTGAAAGCAAGTTT	2	0	9	0	-	.
chr17	75158667	75158691	chr17:75158667-75158691	0	GAACTTATTCAAGATGGAGTTGCTC	1	2	5	AA2	2.0	dELS
chr17	75158893	75158919	chr17:75158893-75158919	0	AAATTAGCTGGGCGTGGTGGCATGCCC	1	3	7	ACC1	-	.
chr17	75160979	75161011	chr17:75160979-75161011	0	AAACTTTTTTTTTTTTTAGACAGAGTCTAGCTC	1	2	13	AD2	1.0	.
chr17	75161484	75161504	chr17:75161484-75161504	0	AGGCTTGTCTCAAACTTCCAA	1	3	1	ACD2	-	.
chr17	75163080	75163100	chr17:75163080-75163100	0	AGATTAATTTCAAACTAGTTT	1	2	1	AA1	-	.
chr17	75163182	75163203	chr17:75163182-75163203	0	AAACATGCATACAGGCATGCCT	1	1	2	D2	-	.
chr17	75164000	75164031	chr17:75164000-75164031	0	GACCAAGCCCGTAGTCCCTGTGAGGTATGCCT	1	2	12	AD2	-	.
chr17	75172212	75172244	chr17:75172212-75172244	0	GGGGTAGTTTCGCCATGTTGGCCAGGCTGGTCT	1	2	13	AB3	1.0	.
chr17	75185556	75185578	chr17:75185556-75185578	0	AGACTAGCCTGGCTAACATGGTG	1	3	3	CCD1	-	.
chr17	75205798	75205821	chr17:75205798-75205821	0	AGGGTACCCCGAACAGGCTTGCTC	1	2	4	AA1	-	.
chr17	75207065	75207087	chr17:75207065-75207087	0	GATCTTGATTTTAGGACTAGTTT	1	2	3	DD1	-	.
chr17	75208468	75208495	chr17:75208468-75208495	0	GAACAACTTCAGTAAGAAGAACATTTTT	1	2	8	AA2	-	dELS
chr17	75209307	75209327	chr17:75209307-75209327	0	TAGCTTGTCCTTGGCTTGATT	1	3	1	CCD1	-	.
chr17	75214344	75214375	chr17:75214344-75214375	0	AGGGAAGCCTGCGTATTCCTAAGGGCAAGGTC	1	2	12	AD3	1.0	.
chr17	75216110	75216129	chr17:75216110-75216129	0	GGCCAAGCTTAAGAAAGTTT	2	2	0	AD2	-	.
chr17	75221990	75222017	chr17:75221990-75222017	0	AAACTGGTATTTAATTTTAGACATGTTT	2	2	8	BD1	1.0	.
chr17	75227297	75227321	chr17:75227297-75227321	0	AAACAAGTTTTTTGTGTGTTTGTTT	1	2	5	AD1	1.0	.
chr17	75235614	75235641	chr17:75235614-75235641	0	AGACTTTCTCTGGCACGAAATCTTGCTC	1	2	8	AD2	-	.
chr17	75237007	75237033	chr17:75237007-75237033	0	AGAGATGTCCGATTGCTGAGCTTGTTC	2	1	7	A1	1.0	.
chr17	75241186	75241207	chr17:75241186-75241207	0	GGGGATGCTGCAAAGCAAGCCC	1	2	2	AC1	1.0	dELS,CTCF-bound
chr17	75250217	75250240	chr17:75250217-75250240	0	GAGCTTCCCCTATAGACCTTGCCT	1	2	4	AD2	1.0	dELS
chr17	75253793	75253822	chr17:75253793-75253822	0	GGGCTTGCCTCCTTTACTATGGGCAACCTT	1	1	10	A1	1.0	.
chr17	75255683	75255705	chr17:75255683-75255705	0	AGACAAGCCTTACAAGTTAGTTC	1	1	3	A2	-	.
chr17	75256786	75256809	chr17:75256786-75256809	0	AAATTAGCTTTACTCAACATGCCC	1	2	4	AC2	-	.
chr17	75258838	75258867	chr17:75258838-75258867	0	CAACTTTTCCCATTATTTAATGGCTAGCTC	1	3	10	ACC2	-	.
chr17	75260252	75260282	chr17:75260252-75260282	0	AAACTAATTCCACTCTGGTTATAGCAAGTTG	1	3	11	ACC2	-	.
chr17	75260706	75260727	chr17:75260706-75260727	0	GGTCTAGCCTACAGGAAAGTTC	1	2	2	AD2	2.0	pELS,CTCF-bound
chr17	75262637	75262664	chr17:75262637-75262664	1	AAGCTGCTCCAGCAGGGAAAACAAGTTC	1	2	8	AB1	-	.
chr17	75265547	75265573	chr17:75265547-75265573	0	AGGGAAGCTCGAAGAAAAGACAGGCCC	1	2	7	AB3	1.0	.
chr17	75266319	75266340	chr17:75266319-75266340	0	AGGCTTGTTTCCAGAGTTGTCC	1	1	2	A2	-	.
chr17	75267124	75267145	chr17:75267124-75267145	0	AAATGAGTTCCGGGACTTGCCT	1	2	2	AB4	2.0	.
chr17	75267377	75267402	chr17:75267377-75267402	1	CAGCTTGTCCTATAACTGACAGGCCT	1	3	6	BCC1	-	dELS
chr17	75269199	75269222	chr17:75269199-75269222	0	GGACATGCCTCCAACAGCAATTTC	1	2	4	AC1	1.0	pELS
chr17	75273556	75273577	chr17:75273556-75273577	0	GGACAGGCCCTTGAAGAAGCCC	1	2	2	AB2	2.0	.
chr17	75274797	75274824	chr17:75274797-75274824	0	AAACAAACTCTCCCTTCAGGACAAGTTG	1	2	8	AC2	-	.
chr17	75276677	75276709	chr17:75276677-75276709	0	GGACATATTTTTTTTTGAGATGGAGTCTTGCTC	1	2	13	AD2	1.0	.
chr17	75279340	75279371	chr17:75279340-75279371	0	GATCATGTTTATAATATGGTTGTGACTAGTCT	1	2	12	CD	1.0	.
chr17	75280469	75280491	chr17:75280469-75280491	0	AGACCAGCCTGGCCAACATGTCA	1	3	3	BCC1	1.0	.
chr17	75284576	75284601	chr17:75284576-75284601	0	GGGCAGATTCTTTTGGGAGCATGTTC	2	2	6	AB1	1.0	CTCF-only,CTCF-bound
chr17	75285490	75285512	chr17:75285490-75285512	0	AGACAGGATCGCAGGGCATGCCC	2	2	3	BD1	-	.
chr17	75286512	75286537	chr17:75286512-75286537	0	GGGGAACTTTCAGAAAAGGCAAGCCC	1	2	6	AA1	1.0	.
chr17	75286579	75286598	chr17:75286579-75286598	0	AAGAAAGACTGAACTTGTCC	2	2	0	AD1	2.0	.
chr17	75288668	75288688	chr17:75288668-75288688	0	AAAAATCCCTAAAACTAGCCT	2	2	1	AA1	1.0	pELS
chr17	75290924	75290946	chr17:75290924-75290946	0	CACCATGTTGGCCAGGCTAGTTT	1	3	3	CCD1	-	.
chr17	75291027	75291052	chr17:75291027-75291052	0	TGAAATGTCCTTCTTAAAACAAGTTG	1	3	6	ACC1	1.0	pELS
chr17	75293044	75293076	chr17:75293044-75293076	0	GGGGTTGTTTCACCATGTTGGTTGGGCTGGTCT	1	2	13	AB3	2.0	dELS
chr17	75298783	75298815	chr17:75298783-75298815	0	TGACATGTCCCACATCCACCGCAAACCATGTCT	1	2	13	CD	-	.
chr17	75303532	75303554	chr17:75303532-75303554	0	CACCATGTTGGCCAGGCTAGTCT	1	3	3	CCD1	2.0	.
chr17	75311526	75311552	chr17:75311526-75311552	0	AAATTAGCTGGGCATGGTGGCATGCCT	1	3	7	ACC1	-	.
chr17	75311935	75311954	chr17:75311935-75311954	0	AGACTAGTCTGGGCAATATA	2	3	0	ACD2	1.0	.
chr17	75312174	75312197	chr17:75312174-75312197	0	TGGCTTGTCCTATGCAGCTAGGTC	1	3	4	CCD1	-	dELS,CTCF-bound
chr17	75312536	75312564	chr17:75312536-75312564	0	GGGTTTCTCCATGTTGGTCAGGCTAGTTT	1	2	9	AA1	1.0	.
chr17	75313953	75313983	chr17:75313953-75313983	1	GGGCAAGTCCCATCTGCCTCCAAGCCTCCCT	1	2	11	AB1	1.0	dELS,CTCF-bound
chr17	75319428	75319453	chr17:75319428-75319453	0	AGACAGGCTTTCAGGTGGGCTTTTTT	1	2	6	AB2	-	.
chr17	75319754	75319782	chr17:75319754-75319782	0	CAGGAAGCCATGGAAGCAGAGACATGCTT	1	3	9	ACC1	1.0	.
chr17	75320407	75320435	chr17:75320407-75320435	0	AAACATGCCGGTCTGCCCGTGGCAAGCTC	1	2	9	CC	-	dELS,CTCF-bound
chr17	75321373	75321395	chr17:75321373-75321395	0	CACCATGTTGGCCAGGCTAGTCT	1	3	3	CCD1	1.0	.
chr17	75323142	75323166	chr17:75323142-75323166	0	AGGCATTCTCTGAGAGTGCTTGTTC	1	2	5	AD2	-	dELS,CTCF-bound
chr17	75326893	75326919	chr17:75326893-75326919	0	AACCATGTTCTCTTCTCAAAATTGTCT	1	2	7	AD2	1.0	.
chr17	75334479	75334498	chr17:75334479-75334498	0	TATTTTGCCCAGGCTAGTCT	2	3	0	ACD1	-	.
chr17	75335969	75335993	chr17:75335969-75335993	0	GGACAAGTTTGAGGAGGGAAAGTGC	1	2	5	AD1	-	.
chr17	75337276	75337295	chr17:75337276-75337295	0	GAGCTTGCACACACAAGCCC	2	2	0	DD2	-	pELS
chr17	75338381	75338413	chr17:75338381-75338413	0	GGCCTAGTCAGACTCCTGAGCATGAGCAAGCTG	1	3	13	CCD1	-	.
chr17	75338650	75338674	chr17:75338650-75338674	0	AGACAAGTTTCAGTGAAGACAGTTC	1	2	5	AB1	1.0	pELS,CTCF-bound
chr17	75342242	75342271	chr17:75342242-75342271	0	AAACTAACCCGCAAGCAATGAAGCTGGCTC	1	2	10	AB2	1.0	.
chr17	75345577	75345599	chr17:75345577-75345599	0	AAGCTAGTTCCAAATGCATTTTC	2	2	3	AD1	-	pELS,CTCF-bound
chr17	75345616	75345646	chr17:75345616-75345646	0	AATCTAGTTCCAAATCGGGAAAGGCTTGTTA	1	2	11	CD	-	pELS,CTCF-bound
chr17	75345824	75345850	chr17:75345824-75345850	0	AAACTAGTCTCGGGGTGGGGGCTGCCT	1	2	7	AB1	-	pELS,CTCF-bound
chr17	75346767	75346789	chr17:75346767-75346789	0	CATCATGTTGGCCAGGCTAGTCT	1	3	3	CCD1	2.0	dELS
chr17	75348979	75349000	chr17:75348979-75349000	0	CAACATGTTTCTAAATTAGCTG	1	3	2	ACC2	1.0	.
chr17	75349446	75349469	chr17:75349446-75349469	0	AGGCTTGCCCAGAATAACTAGATC	1	2	4	CD	1.0	dELS
chr17	75351636	75351668	chr17:75351636-75351668	0	GAGCAAGACCTACCTCCAAAAAAAAAAAAGTTT	1	2	13	AD2	-	.
chr17	75352256	75352275	chr17:75352256-75352275	1	AGACAAGCTCAGCCTTGCTC	2	1	0	D2	-	dELS
chr17	75354614	75354639	chr17:75354614-75354639	0	AAAATTGTCTTCCATGAAACCAGTCC	1	2	6	AB2	-	.
chr17	75356315	75356337	chr17:75356315-75356337	0	AGACCAGCCTAGGCAACATGTTG	1	3	3	BCC1	-	.
chr17	75356587	75356613	chr17:75356587-75356613	0	CAGCAAGTTTCCTTGTGCAGCTTTCCC	1	3	7	ACC1	-	.
chr17	75357492	75357522	chr17:75357492-75357522	0	AAAATTGTTCTTTGAAAAAATAAAGTTGTCT	1	2	11	AA2	2.0	.
chr17	75358577	75358606	chr17:75358577-75358606	0	AGACAGGGCCAGCCGCGGTTGGGCATGCCT	2	2	10	BD1	-	.
chr17	75360303	75360333	chr17:75360303-75360333	0	AAACATAATTCTGGACAACAGGAACTAGTTT	2	2	11	AD1	-	.
chr17	75360962	75360990	chr17:75360962-75360990	0	GGTCTTGCTCTATTGAACAGGGCTGGTCT	1	2	9	BD3	2.0	.
chr17	75363893	75363923	chr17:75363893-75363923	0	AAAAAAGTTTGGCATTCCTCAAGGTTTGCTT	1	2	11	AA2	-	.
chr17	75364297	75364323	chr17:75364297-75364323	0	CAACATGTTTGAGAAATGAGTTAGTCT	1	2	7	AC2	2.0	dELS
chr17	75366337	75366367	chr17:75366337-75366367	0	GAAAATGTTTATTTTTCTAAAAGGCAAGTTA	1	2	11	AC2	-	.
chr17	75368884	75368904	chr17:75368884-75368904	0	CAGCTTGCCTGAAACAAAACT	1	3	1	ACD2	1.0	.
chr17	75369024	75369055	chr17:75369024-75369055	0	AAAGAAGTTTAAAAAAAGAACAAAACTTGCCC	1	1	12	A1	-	.
chr17	75370453	75370481	chr17:75370453-75370481	0	AGCTATGTTTGGCACCACAAAGCATGCCA	1	3	9	ACD1	-	dELS,CTCF-bound
chr17	75376801	75376820	chr17:75376801-75376820	0	AGACAAGCCTGGGCAACATA	2	3	0	ACD2	1.0	.
chr17	75378645	75378664	chr17:75378645-75378664	0	GTACAAGCTTAAACATGGCA	2	3	0	CDD1	-	.
chr17	75380483	75380514	chr17:75380483-75380514	0	AAGGATGTTTCATTAAGTTACAATACTTGTTT	1	2	12	AD2	-	dELS,CTCF-bound
chr17	75382205	75382237	chr17:75382205-75382237	0	GAGCAAGACTCCGTCTCCAAAAAAAAAAAGTCC	1	2	13	AD2	-	.
chr17	75383028	75383052	chr17:75383028-75383052	0	AAAGTTGTTTGGGAAAAACACGCCT	1	2	5	AB3	-	.
chr17	75386093	75386124	chr17:75386093-75386124	0	AAACTTGTTTATGAGTTTCTTAGAATAAATTC	1	2	12	AA1	-	.
chr17	75386828	75386857	chr17:75386828-75386857	0	GAGCAAGTTTCTTAAGCTTTGAGCCTGTTT	1	1	10	B2	-	.
chr17	75387818	75387847	chr17:75387818-75387847	0	AAACAAACCCAACAACTTAGAAGCAATTCT	1	2	10	AA2	1.0	.
chr17	75388718	75388737	chr17:75388718-75388737	0	AGGCTTGCACGAGCATGCCT	4	1	0	D2	1.0	.
chr17	75390124	75390145	chr17:75390124-75390145	0	AGACCTGTTTTTAAAGTAGTTT	1	2	2	AB2	-	.
chr17	75390915	75390945	chr17:75390915-75390945	0	ATGCTATTCCAGCAACTTTTAAAACATGTTT	2	2	11	AD1	-	.
chr17	75395979	75395998	chr17:75395979-75395998	2	AGGCATGTGCCAACAAGCCT	4	2	0	CD	-	.
chr17	75396526	75396548	chr17:75396526-75396548	0	GGGCAAACTTTTCAAACAAGCTC	1	1	3	A2	-	dELS
chr17	75397670	75397692	chr17:75397670-75397692	0	GGGCAAAGTTGTGAAACAAGCTC	1	2	3	AD1	2.0	dELS
chr17	75403421	75403452	chr17:75403421-75403452	0	CAGCAAGCCTCTCAAATCTGAATAACTTGCTG	1	3	12	CCC	-	.
chr17	75404789	75404821	chr17:75404789-75404821	0	AAGCCAGCCTTGAAAAACTTTCTAAACAAGCCA	1	2	13	BC2	-	pELS,CTCF-bound
chr17	75408961	75408989	chr17:75408961-75408989	0	GGGCTTTTCCCTGTTGGTCAGGCTGGTCT	1	2	9	AB2	1.0	.
chr17	75410417	75410440	chr17:75410417-75410440	0	AGACATGTCTCTGAGAATTTGACC	2	2	4	AD1	-	.
chr17	75412619	75412649	chr17:75412619-75412649	0	AAACCTGTTGTCACTGTAGCGAAACTTGCTA	1	3	11	BCC1	-	dELS,CTCF-bound
chr17	75415650	75415674	chr17:75415650-75415674	0	GAACATCTTCATCTTGGACTTGATT	1	2	5	AD2	-	.
chr17	75419125	75419151	chr17:75419125-75419151	0	AAGCATTTCTGAGAACAGAGCTAGGTT	1	2	7	AD2	1.0	.
chr17	75423816	75423837	chr17:75423816-75423837	0	TGACATGTCTTGTCACTTGTTT	1	3	2	CCD2	-	.
chr17	75427805	75427834	chr17:75427805-75427834	0	GAACAAGATTGGTTGCAAGGATGCAAGCCT	1	2	10	DD2	1.0	.
chr17	75428565	75428591	chr17:75428565-75428591	0	AGGCTTGTTTCATTTGCAAACAGGATA	1	3	7	BCD2	-	.
chr17	75430275	75430294	chr17:75430275-75430294	0	CAACAAGTTTAAATTTGTCA	2	3	0	ACC2	-	.
chr17	75431442	75431463	chr17:75431442-75431463	0	TAACAAGCCAACGAGAAAGTTC	1	3	2	ACC2	-	.
chr17	75439836	75439864	chr17:75439836-75439864	0	AAATTAGCCTGGCGTGGTGGCACATGCCT	1	2	9	AD2	-	.
chr17	75440042	75440072	chr17:75440042-75440072	0	TAGCATTCCTACAAGTGATGTTAACATGTTC	1	3	11	ACC2	-	.
chr17	75440532	75440561	chr17:75440532-75440561	0	AGATTTCCTTCAGCCTCAAAGAGCATGTTT	2	2	10	AA1	-	.
chr17	75441447	75441472	chr17:75441447-75441472	0	AGGCTAGCGTGCAGTGGAGCAATCTC	1	2	6	AD2	2.0	.
chr17	75444373	75444405	chr17:75444373-75444405	0	AAAATAGCTCTAACTGTTTCAGGAAGCATGTCT	2	1	13	A1	-	dELS,CTCF-bound
chr17	75445858	75445890	chr17:75445858-75445890	0	GAACTTGCTCTACTAAAAATACAAAATTAGCCA	1	2	13	AC1	-	.
chr17	75452170	75452196	chr17:75452170-75452196	0	GAGCAAGCTGAACATGGGAACTACCTG	1	3	7	ACC1	1.0	.
chr17	75452711	75452733	chr17:75452711-75452733	0	CACCATGTTGGCCAGGCTAGTCT	1	3	3	CCD1	-	.
chr17	75455277	75455299	chr17:75455277-75455299	0	AGACCAGCCTGGCCAACATGTTC	1	2	3	BC2	-	.
chr17	75456005	75456034	chr17:75456005-75456034	0	AGGCTTGCTTTGTTTTCCCAAGAGAGGTCT	1	2	10	AB1	-	pELS
chr17	75456627	75456650	chr17:75456627-75456650	0	AGGCAAGCCCCCTTAGAGTTGCCA	1	2	4	AC1	-	PLS,CTCF-bound
chr17	75457762	75457785	chr17:75457762-75457785	0	GAGATTGTTCGGAGAGGCAAGGCC	1	2	4	AD3	1.0	pELS,CTCF-bound
chr17	75459888	75459907	chr17:75459888-75459907	0	AAGCAGGCCTGGGTTTGTTT	1	2	0	AB2	-	.
chr17	75463881	75463904	chr17:75463881-75463904	0	CAGCTTGCTATTAAAAACTTCCCT	1	3	4	ACC1	1.0	.
chr17	75464471	75464503	chr17:75464471-75464503	0	GGCCTTGTCTCAAACAAACAAACAAACAAACCT	1	2	13	AD3	-	.
chr17	75465211	75465230	chr17:75465211-75465230	0	TATGTTGCCCAGGCTAGTCT	2	3	0	ACD1	-	.
chr17	75466405	75466432	chr17:75466405-75466432	0	GAATTTGTTTCTCTTTTCAAAATTGTTT	1	2	8	AA2	1.0	.
chr17	75468855	75468886	chr17:75468855-75468886	0	AGGCTTGCTCCTGGCCCCCAAAAGAGCTGTCT	1	2	12	AB1	1.0	dELS
chr17	75472177	75472197	chr17:75472177-75472197	0	AGGCTGGCTCCAAGCCAGTCT	1	2	1	BB2	1.0	dELS,CTCF-bound
chr17	75474985	75475011	chr17:75474985-75475011	0	GGGCCTGCACAGCACGTGGGCTAGTCC	1	2	7	BD1	-	.
chr17	75480255	75480284	chr17:75480255-75480284	0	GGGCTGGCCTGTGCGGGCAAGAGCTTCCTT	1	2	10	AB2	-	.
chr17	75483344	75483375	chr17:75483344-75483375	0	GGGCAAGCATAAGGCCAGGGTCAAGAATGTTC	1	2	12	AD2	-	.
chr17	75484596	75484615	chr17:75484596-75484615	0	TATGTTGCCCAGACTAGTCT	2	3	0	ACD1	-	.
chr17	75485050	75485079	chr17:75485050-75485079	0	AAAATTGTCCATGCAATCAAAGACTGGCCC	1	2	10	AB3	-	.
chr17	75485427	75485457	chr17:75485427-75485457	0	GGGCGAGCCTCCCTCAGCCCTGGGCCTGTCC	1	2	11	BB2	1.0	dELS,CTCF-bound
chr17	75488132	75488152	chr17:75488132-75488152	0	AAGGTAGCTTGAGGCTTTCCT	1	2	1	AA2	-	.
chr17	75488478	75488500	chr17:75488478-75488500	0	CGGCATGTTGGCCAGGCTGGTTT	1	3	3	BCC1	-	.
chr17	75492771	75492799	chr17:75492771-75492799	0	GAGCTTGCCCGCCTCATTGGTACAGGTCC	1	2	9	BD1	2.0	.
chr17	75495228	75495252	chr17:75495228-75495252	0	GGACAGGTTCCCAGAAGGCTGGTCC	1	2	5	BB2	-	.
chr17	75499117	75499139	chr17:75499117-75499139	0	AGGCATGTTCCCTAAACCTGTTA	1	2	3	BC1	-	pELS,CTCF-bound
chr17	75503375	75503399	chr17:75503375-75503399	0	AGGACAGTCCTTACCGAGCTTGTTG	1	3	5	ABC1	2.0	.
chr17	75506070	75506098	chr17:75506070-75506098	0	GGACAAGCTCAAGTTCACTCAGCTAGTAA	1	3	9	CCD1	1.0	.
chr17	75512561	75512589	chr17:75512561-75512589	0	CAACTTGTTAGAGAGTGTTGAACTTTTTT	1	3	9	ACC1	-	.
chr17	75517137	75517169	chr17:75517137-75517169	0	ACACTTGCTCTGGGCCCCACACAGGGCAAATTC	1	2	13	AD3	-	pELS,CTCF-bound
chr17	75517894	75517914	chr17:75517894-75517914	0	AGAGAAGCTAGGGGCTTGTCG	1	3	1	ACC1	1.0	.
chr17	75524435	75524463	chr17:75524435-75524463	0	GAGCTTGCTCCGGGGGACCGGGACTGTCT	1	2	9	AB1	-	pELS,CTCF-bound
chr17	75527988	75528007	chr17:75527988-75528007	0	CATGTTGCCCAGGCTAGTCT	2	3	0	ACD1	1.0	.
chr17	75528956	75528988	chr17:75528956-75528988	0	AGACTAGCCTTGCCCACACAGTGAAACCGGTCT	1	2	13	BB1	-	.
chr17	75530457	75530481	chr17:75530457-75530481	0	TGGCTAGCACAGTGAAAACATGTCT	1	2	5	CD	1.0	.
chr17	75531169	75531193	chr17:75531169-75531193	0	AACCTTGCTTGGGGAGAGGATGTCC	1	2	5	AD2	-	.
chr17	75532258	75532285	chr17:75532258-75532285	0	TTGTTTGTTTTGAGACGGAGACTTGCTC	1	3	8	ACD1	2.0	.
chr17	75533669	75533698	chr17:75533669-75533698	0	AAAGATGTCTGCCGTCGTTGAAAGTTGTTT	1	2	10	AA2	1.0	.
chr17	75536004	75536028	chr17:75536004-75536028	0	GAACCAGCCACAAGGCAGCAAGCCT	1	3	5	BCC1	1.0	dELS,CTCF-bound
chr17	75542700	75542724	chr17:75542700-75542724	0	AGGGAAGCTGGACTGGGGCTAGCCA	1	3	5	ACC1	1.0	dELS,CTCF-bound
chr17	75544423	75544455	chr17:75544423-75544455	0	AGGGATGTCTCCCTGTGGAGAATGAGGAAGTCT	1	2	13	AA2	1.0	.
chr17	75549006	75549030	chr17:75549006-75549030	0	GGGCTTGCACAGCTGGAGCTTATCC	1	2	5	AD2	1.0	dELS,CTCF-bound
chr17	75556251	75556283	chr17:75556251-75556283	0	GGACTTTCCTGATTTCCAGTTTTGGACATGATT	1	2	13	AD2	1.0	.
chr17	75560676	75560704	chr17:75560676-75560704	0	GGGTTTCTCCATGGTGGTCAAACTAGTCT	1	2	9	AA1	1.0	.
chr17	75561424	75561443	chr17:75561424-75561443	0	AGACTAGCCTGGGCAACATA	2	3	0	ACD2	-	.
chr17	75566075	75566100	chr17:75566075-75566100	0	GAAGCAGTCTGATGGAAGGCTTGCCC	1	2	6	AB4	1.0	.
chr17	75566778	75566808	chr17:75566778-75566808	0	CAGCAAGCTCAGCTGGGCGGGGATCAAGTCT	1	2	11	CD	1.0	dELS
chr17	75567263	75567285	chr17:75567263-75567285	0	AGACTAGCCTGGCCAACATGGTG	1	3	3	CCD1	1.0	.
chr17	75570587	75570612	chr17:75570587-75570612	0	AGGCTTGCTAGGCTACAAACAAGATT	1	2	6	CD	-	.
chr17	75570756	75570782	chr17:75570756-75570782	0	CAACATGCTGGGGGCCCAGGCAGGCTC	1	3	7	BCC1	-	.
chr17	75573852	75573877	chr17:75573852-75573877	0	GGACAGGCTGCGCCATTGACTTGTTC	1	3	6	BCC2	1.0	.
chr17	75577465	75577484	chr17:75577465-75577484	0	AGACTAGCCTGGACAACATG	2	3	0	ACD2	1.0	.
chr17	75582954	75582979	chr17:75582954-75582979	0	TGGCATGCCTTGAGCATAAGAAGCCC	1	3	6	ACC2	2.0	.
chr17	75583597	75583623	chr17:75583597-75583623	0	TGACTAGCTGAGATTACAGGCATGTGC	1	3	7	CCD1	1.0	.
chr17	75584806	75584826	chr17:75584806-75584826	0	AACCATGTCTAAGGCTGGTTC	2	2	1	BD3	1.0	dELS
chr17	75585996	75586018	chr17:75585996-75586018	0	CAGCAAGTCTAGCAGACATGCAA	1	3	3	CCD1	-	.
chr17	75587512	75587532	chr17:75587512-75587532	0	AGGCATGTTTTACACCAGTTC	2	2	1	BD1	-	.
chr17	75587674	75587693	chr17:75587674-75587693	0	GAAGAAGTCCAGACAGGTTC	3	2	0	AB3	-	pELS,CTCF-bound
chr17	75590437	75590464	chr17:75590437-75590464	0	AAGCTTCCTTCTGGGTCAGAGCCAGCCC	1	2	8	AB2	2.0	.
chr17	75591779	75591801	chr17:75591779-75591801	0	GACCATGTCCAAGGGACTATCTT	1	2	3	AD3	-	DNase-H3K4me3,CTCF-bound
chr17	75593397	75593419	chr17:75593397-75593419	0	AGACCAGCCTGGCCAACATGCTG	1	3	3	BCC1	1.0	.
chr17	75597614	75597641	chr17:75597614-75597641	0	AGAAATGTTCATTTAAAAAAACAGGCCT	2	2	8	AB3	-	.
chr17	75598980	75599005	chr17:75598980-75599005	0	AGGCAAGTTCCCCCATGCACTTGCTA	1	2	6	CD	2.0	.
chr17	75602567	75602591	chr17:75602567-75602591	0	GGAGATGCTTGGCCAGAGCCAGCTC	1	2	5	AB2	-	.
chr17	75612314	75612343	chr17:75612314-75612343	0	AAGAATGTTTATTGACAAGGGAAATTGTCC	1	2	10	AA2	-	pELS
chr17	75621542	75621565	chr17:75621542-75621565	0	GAGCAAGCTGGCTGTAGCCAGCTT	1	3	4	BCC2	-	.
chr17	75623970	75624000	chr17:75623970-75624000	0	GAGCTTCCTCAGCCTTCTCACAGGCTTCTTC	1	2	11	AA2	-	.
chr17	75624157	75624183	chr17:75624157-75624183	0	AGGCTGGCTTCTCTGCAGAGCTGGCCC	1	2	7	BB2	-	.
chr17	75626730	75626757	chr17:75626730-75626757	0	GAGGTTGCCCAGTCTGAGGGAGATGCCC	1	2	8	AA2	-	.
chr17	75629376	75629402	chr17:75629376-75629402	0	GGGCTTGCTCCCTGATCCGAGTTGTCT	1	2	7	AC1	2.0	dELS
chr17	75629889	75629908	chr17:75629889-75629908	0	TGACATGCCCCACCTAGCCC	3	3	0	CCD2	1.0	.
chr17	75630000	75630021	chr17:75630000-75630021	0	AGGGTTGGCTAGAAACATGTCC	2	2	2	AD1	-	.
chr17	75633965	75633986	chr17:75633965-75633986	2	GGACAAGTTCCCAAGCAGGGCT	1	2	2	BD4	-	pELS,CTCF-bound
chr17	75635208	75635233	chr17:75635208-75635233	0	GGGCTGGTGTCTGGGGAGACAAGCTC	1	2	6	BD1	1.0	.
chr17	75637523	75637554	chr17:75637523-75637554	0	AAGCCTGCTCCACCTGGCCAGAGAGAATGTCC	1	2	12	AB2	-	pELS,CTCF-bound
chr17	75639726	75639751	chr17:75639726-75639751	0	GAACCTGCTCTCGGGAGAACCTGCTC	1	2	6	BB2	-	dELS,CTCF-bound
chr17	75642355	75642381	chr17:75642355-75642381	0	AGCCCTGTCTACCTGGGAAACATGTCA	1	3	7	BCD1	-	dELS
chr17	75643239	75643269	chr17:75643239-75643269	0	AAGCCAGTTTTCATCAGCATAAGAATAGCCC	1	2	11	AB2	-	.
chr17	75644103	75644135	chr17:75644103-75644135	0	AGACCAGCCTGACCAACATGGTGAAACCTGTCT	1	2	13	BB2	-	.
chr17	75648016	75648038	chr17:75648016-75648038	0	GAGCAAGCTTCCCGAACAAAGCC	1	2	3	AD4	2.0	.
chr17	75651288	75651316	chr17:75651288-75651316	0	TAGCAAGTCTTATAGAATTGGACTACCTT	1	2	9	AC2	-	.
chr17	75653698	75653730	chr17:75653698-75653730	0	AGACCAGCCTGGCCAATGTGGTGAAACCTGTCT	1	2	13	BB2	-	.
chr17	75654435	75654456	chr17:75654435-75654456	0	AGACTTACTCCTGGGTAAGTTT	1	2	2	AA2	1.0	.
chr17	75655091	75655110	chr17:75655091-75655110	0	TAACATTTTTAAACATGTCA	3	3	0	ACC2	1.0	.
chr17	75658111	75658130	chr17:75658111-75658130	0	GAAAAAGTCTAACCTAGCTT	2	2	0	AD2	2.0	.
chr17	75659757	75659778	chr17:75659757-75659778	0	GACCATGTATGCAAACATGCTC	1	2	2	DD1	2.0	.
chr17	75660694	75660716	chr17:75660694-75660716	0	GGACTATGTTAAAGGACAAGCCT	1	2	3	AD1	2.0	.
chr17	75662338	75662363	chr17:75662338-75662363	0	AGACAACTCTTTTTGTGCACAAGTTT	1	2	6	AD2	-	.
chr17	75666225	75666247	chr17:75666225-75666247	0	AGACCAGCCTGAGCAACATGCCA	1	3	3	BCC1	-	.
chr17	75671061	75671082	chr17:75671061-75671082	0	GGGCTCGCTTTGGAGAATGCCT	1	2	2	AB2	1.0	.
chr17	75671978	75672004	chr17:75671978-75672004	0	GGACATTTTCTGGGATAAAATAAGCTT	1	2	7	AA2	-	.
chr17	75672347	75672376	chr17:75672347-75672376	0	GGGTGTGTCCATCCACTTTTGGGCAAGCTG	1	3	10	ABC1	-	.
chr17	75673451	75673473	chr17:75673451-75673473	0	GAGCCTGCACGTAAAACAAGCCC	1	2	3	BD1	1.0	.
chr17	75675906	75675930	chr17:75675906-75675930	0	AACCTTGTCTCAAACAAACAAACCT	1	2	5	AD3	-	.
chr17	75678975	75678994	chr17:75678975-75678994	0	GAGGTTTTTCAGGCAAGTTT	1	2	0	AA1	-	.
chr17	75679282	75679308	chr17:75679282-75679308	0	CACCATGCCCGGCCTTCAGGCAAGTTG	1	3	7	CCD1	1.0	.
chr17	75680791	75680818	chr17:75680791-75680818	0	GGGGATGCCCGAGGCAGGAGAATTGCTT	1	2	8	AA2	-	pELS
chr17	75684627	75684657	chr17:75684627-75684657	0	AGGCTTTTCCTCAACAACACTAGGGTTGCCT	1	2	11	AA2	-	.
chr17	75686019	75686042	chr17:75686019-75686042	0	AGTCTAGTTGGTTGTAACATGTTC	1	3	4	CCD1	1.0	.
chr17	75690261	75690282	chr17:75690261-75690282	0	GGGCATCTCTTTAGGCCTGTCC	1	2	2	AB2	-	.
chr17	75690707	75690732	chr17:75690707-75690732	0	CAGCAAGCTCATGGCCCAGCTTGTTG	1	3	6	CCC	-	.
chr17	75693504	75693526	chr17:75693504-75693526	0	GGGCACGTTTCTCAGCCTTGCTC	1	2	3	BD2	1.0	.
chr17	75693880	75693912	chr17:75693880-75693912	3	CACTTTGCTCTGTCCCCAGGCAGGAACATGCCT	1	3	13	ACD1	-	dELS,CTCF-bound
chr17	75694175	75694205	chr17:75694175-75694205	0	AAACAGGCTCCTGCCTCCTGCGGTCTTGCCT	1	2	11	BD2	1.0	dELS,CTCF-bound
chr17	75695436	75695455	chr17:75695436-75695455	1	GGGCATGTCCAGAGTTTCTT	2	2	0	AA1	-	dELS
chr17	75696083	75696108	chr17:75696083-75696108	0	GGGCAAGTCACGCTGACAGCTGGCTT	1	3	6	BCC1	1.0	dELS
chr17	75699794	75699814	chr17:75699794-75699814	0	GAAAGAGTTCGGAACATGTCG	2	3	1	ABC1	-	.
chr17	75702147	75702173	chr17:75702147-75702173	0	CAAGTAGCTGGGACTACAGGCTTGCCC	1	3	7	ACC1	-	.
chr17	75703179	75703207	chr17:75703179-75703207	0	AAGCTTGCTTAGAGCAGCTGAGCTGGATT	1	2	9	BD4	-	.
chr17	75705609	75705631	chr17:75705609-75705631	0	AGGCTTGTTGCAGGGACGTGTCT	1	2	3	BC2	-	.
chr17	75709824	75709850	chr17:75709824-75709850	0	GCGCATGCCTGTAGTCCCAGCTAGTTG	1	3	7	CCD1	2.0	.
chr17	75710083	75710115	chr17:75710083-75710115	0	CCCCATGTCTACTAAAAATACAAAAACTAGCCT	1	3	13	CDD2	-	.
chr17	75715243	75715271	chr17:75715243-75715271	0	GGGCCTCCCTGTGCTGCCCAGACTAGCTT	1	2	9	AB1	-	.
chr17	75716201	75716226	chr17:75716201-75716226	0	AAGCTTCCCATGAGGAAGACAAGTCA	1	3	6	ACC2	1.0	.
chr17	75718043	75718069	chr17:75718043-75718069	0	TAACTTGTTCTTTTATAAAACAGGTGC	1	3	7	BCD2	1.0	.
chr17	75719743	75719766	chr17:75719743-75719766	0	GAGCAAGCCTCTCTGAACACTTTC	1	2	4	AB4	-	.
chr17	75720706	75720731	chr17:75720706-75720731	0	GGGCCAGCTCTGTAACCAGCTTGTTA	1	3	6	BCC1	-	pELS,CTCF-bound
chr17	75723885	75723915	chr17:75723885-75723915	0	GAGCATCTCTTAGAGGGCCTCAGGGATGTCC	1	2	11	AA2	1.0	.
chr17	75724006	75724031	chr17:75724006-75724031	0	GTGCATGTCTCACTCTGGGCTAACTT	1	2	6	AD3	-	pELS
chr17	75728420	75728441	chr17:75728420-75728441	2	TGGCAAGTTTGTGGACAAAGTC	1	3	2	ACD2	1.0	.
chr17	75729579	75729607	chr17:75729579-75729607	0	AGACAAGCTCAGACTCTGTGAGTAGGTCT	1	2	9	AB1	-	.
chr17	75733537	75733568	chr17:75733537-75733568	2	AGCCCTGCCTGCGGGAGGGCGAGGACAAGCCG	1	3	12	BCD1	1.0	.
chr17	75738985	75739007	chr17:75738985-75739007	0	AAGAAGGTTTAAGAAACAAGTTT	1	2	3	AB1	-	.
chr17	75739315	75739344	chr17:75739315-75739344	0	AAACAAGTTTCTTCTCTGCAGGACTTCTCA	1	2	10	AC3	-	.
chr17	75740667	75740687	chr17:75740667-75740687	0	GGGCATGCCCCAGCCAACCCT	2	2	1	AD1	1.0	.
chr17	75740825	75740849	chr17:75740825-75740849	1	ACACAAGCTCCAGCAGACCAAGTTC	1	2	5	DD2	1.0	.
chr17	75742857	75742884	chr17:75742857-75742884	0	GGGCTAGTCACTTAACCTCTGCAAGCCT	1	3	8	CCD2	-	.
chr17	75744262	75744285	chr17:75744262-75744285	0	AGGCATGTGCCACCACGCATGTCT	1	2	4	DD2	-	.
chr17	75748048	75748067	chr17:75748048-75748067	0	TGGAAAGCTCAGGCATGCTC	4	2	0	AC3	-	dELS,CTCF-bound
chr17	75749193	75749225	chr17:75749193-75749225	0	AAGTATGTCCCATGCAATATTTGGAACATACTT	1	2	13	AA2	-	.
chr17	75751245	75751265	chr17:75751245-75751265	0	GGATAAGCCTGAGGCATCTTT	1	2	1	AA2	-	.
chr17	75756313	75756343	chr17:75756313-75756343	0	CAGCTAGTCCTGGGTGGGTGATAACTAGGTC	1	3	11	CCD1	1.0	dELS
chr17	75763061	75763091	chr17:75763061-75763091	0	GAACTGGTCCATGATGCCACAGGGCATCCCT	1	2	11	AB2	-	.
chr17	75764343	75764369	chr17:75764343-75764369	0	GAGCTAGCCCAAAGGGAAAACAGATCA	1	3	7	ABC2	-	pELS,CTCF-bound
chr17	75769079	75769107	chr17:75769079-75769107	0	AAATTAGCCCGGTGTGGTGGTACAAGCCT	1	2	9	AD2	-	.
chr17	75769709	75769730	chr17:75769709-75769730	0	GAGATTGCTCCCAGACATGCTG	1	2	2	AC2	-	dELS,CTCF-bound
chr17	75770889	75770917	chr17:75770889-75770917	0	AAATTAGCCTGGTGTGGTGGCGCATGCCT	1	2	9	AD2	1.0	.
chr17	75771363	75771392	chr17:75771363-75771392	0	AAAAAAGTTGGCATAAGGCGAAGCATGTCC	1	2	10	AC1	1.0	.
chr17	75771618	75771638	chr17:75771618-75771638	0	AAACTTGCTTGTATCTTGCTG	1	3	1	CCD2	-	dELS
chr17	75774615	75774637	chr17:75774615-75774637	0	GGGCATCTCCCTGAGAAATGCCC	1	2	3	AA2	-	dELS,CTCF-bound
chr17	75774975	75775006	chr17:75774975-75775006	0	GGGCCATCTTGCAGAAACCATAGGGCAAGCCC	1	2	12	AB1	-	.
chr17	75775708	75775732	chr17:75775708-75775732	0	GACCTTATTTTCCTGAGACATGTCC	2	2	5	AD1	1.0	dELS,CTCF-bound
chr17	75776990	75777021	chr17:75776990-75777021	0	AAACTAACCCAAACTTTTGAGAAAGCAATTTT	1	2	12	AA2	-	dELS,CTCF-bound
chr17	75778161	75778190	chr17:75778161-75778190	2	AGACTTGTATCTTCACCCTTGAAAAAGCCC	1	2	10	AD2	1.0	pELS
chr17	75778322	75778352	chr17:75778322-75778352	2	CAACAAGTCATTAACATACAGAAACATGCAT	1	3	11	CCD1	1.0	pELS
chr17	75780806	75780832	chr17:75780806-75780832	0	TAGCAGGCTTAAGGTTAAGACTAGCCA	1	3	7	BCC2	-	pELS
chr17	75781507	75781534	chr17:75781507-75781534	0	AAAAATGCACACTTTGAAAAACTAGCTC	2	2	8	AD1	-	pELS
chr17	75784048	75784078	chr17:75784048-75784078	0	CAACTTGTCAGTGTACCTCAGAGACTATTCT	1	3	11	ACC1	1.0	pELS,CTCF-bound
chr17	75794182	75794205	chr17:75794182-75794205	0	GAGCATGCTAAAGTGAACATTTCT	1	2	4	AC2	-	.
chr17	75795220	75795243	chr17:75795220-75795243	0	GAACATGTTAGTTTAAACATATTA	1	3	4	ACC1	1.0	.
chr17	75795263	75795282	chr17:75795263-75795282	0	GAGGTTTTCCAGGCTAGCTT	1	2	0	AA1	-	.
chr17	75796208	75796238	chr17:75796208-75796238	0	GAGCTTGCTTTTTCTGCCAGAGAGAATATTC	2	2	11	AA1	-	.
chr17	75800066	75800098	chr17:75800066-75800098	0	AGAATTGTTTTCACTTTCTTTTGAGACAGGTCT	1	2	13	AB3	1.0	.
chr17	75804061	75804091	chr17:75804061-75804091	0	AGGCAAGCTCTCCATTCCTACACACATGTTC	1	1	11	D2	1.0	.
chr17	75805413	75805441	chr17:75805413-75805441	0	AAACAAGCCCACATGCTTGTGGAATGTTA	1	3	9	ACC2	-	.
chr17	75807028	75807056	chr17:75807028-75807056	0	GGACATGTCTGCCCCAAGTCAGCAGGCTC	1	2	9	BC1	-	.
chr17	75810832	75810854	chr17:75810832-75810854	0	CACCATGCTGACCAGGCTAGTCT	1	3	3	CCD1	-	.
chr17	75814301	75814321	chr17:75814301-75814321	0	AGACTACCCTGCAACATGCTA	1	3	1	ACC2	1.0	.
chr17	75821024	75821055	chr17:75821024-75821055	0	GGACTTGCCCCATATTCGGATAGGATCTGTTT	1	2	12	AB1	1.0	.
chr17	75821465	75821486	chr17:75821465-75821486	0	GAGCTTGCTGCAGGGCTGGTCT	1	2	2	BC2	1.0	.
chr17	75824878	75824900	chr17:75824878-75824900	0	GGAGAAGCCCTCAGGGCAGGCCC	1	2	3	AB3	1.0	.
chr17	75825791	75825813	chr17:75825791-75825813	0	GAACTTGCAGTGGTAGCTTGTTT	1	3	3	CCD2	-	.
chr17	75827218	75827249	chr17:75827218-75827249	0	AGGCATATTTTAAGAGGACAATGGATTTGTTT	1	2	12	AA2	-	dELS,CTCF-bound
chr17	75827889	75827918	chr17:75827889-75827918	0	GGGGAAGCCCCAGACCCTACAGGAAAGCCC	1	2	10	AA2	-	dELS,CTCF-bound
chr17	75827982	75828003	chr17:75827982-75828003	1	AGGCATGCTGGGAGGCCTGCTT	2	2	2	BC2	1.0	dELS,CTCF-bound
chr17	75829300	75829330	chr17:75829300-75829330	0	AAACTTTTTTTTCTGAGACGGAGTCTTGCTC	1	2	11	AD2	1.0	.
chr17	75830841	75830863	chr17:75830841-75830863	0	GGGCTGGCTTCACAGGCGTGCTT	1	2	3	BB2	1.0	dELS,CTCF-bound
chr17	75832368	75832399	chr17:75832368-75832399	0	GAACTACTCTCATCTGCACCGGGAACTTGCCC	1	1	12	A2	-	dELS,CTCF-bound
chr17	75832701	75832730	chr17:75832701-75832730	0	TGGCAAGCTCCCCGTCCCTGCAGCGAGCCT	1	3	10	BCC2	-	dELS,CTCF-bound
chr17	75833962	75833994	chr17:75833962-75833994	0	GAACATGCTTTGCCTGGTCTGGGGGACTTATCT	2	1	13	A1	1.0	.
chr17	75852830	75852850	chr17:75852830-75852850	0	AAACATGTCTAAGAGATGACT	2	2	1	AD1	-	dELS
chr17	75854162	75854190	chr17:75854162-75854190	0	GAGCATGCTGGGTCACTCTAGGCATTTTC	1	2	9	AC2	1.0	pELS,CTCF-bound
chr17	75858862	75858892	chr17:75858862-75858892	0	GAGGAAGTTGCAGTGCAGAGATAACAAGCTT	1	3	11	ACC1	1.0	dELS,CTCF-bound
chr17	75864631	75864651	chr17:75864631-75864651	0	AGGCCTGTTCTGAGCAATTCC	1	2	1	AB3	-	dELS,CTCF-bound
chr17	75870473	75870492	chr17:75870473-75870492	0	TGGCTTGTTTAGGCATTTCT	3	2	0	AC2	-	.
chr17	75872618	75872645	chr17:75872618-75872645	1	TGTCTAGCTCACATTCCAGGACATGCCA	1	3	8	CCD1	-	dELS,CTCF-bound
chr17	75872960	75872987	chr17:75872960-75872987	1	AGGCAGGCTCTATGGGAGGGGCTATTTT	1	2	8	AB2	-	dELS,CTCF-bound
chr17	75873842	75873862	chr17:75873842-75873862	0	AGGCAGGTCCAGAACTAGGCT	1	2	1	BD2	-	dELS,CTCF-bound
chr17	75879700	75879727	chr17:75879700-75879727	0	TAACAAGCTGGGGAGAACAGACATATTT	1	3	8	ACC1	1.0	.
chr17	75886130	75886160	chr17:75886130-75886160	0	TTGCCTGCCTGCCACCATATGAGACATGCCT	1	3	11	BCD1	-	.
chr17	75886776	75886806	chr17:75886776-75886806	0	AGACATGCTGGAAACACCCACAAGCTAATCA	1	3	11	ACC1	-	.
chr17	75890223	75890255	chr17:75890223-75890255	0	AAAAATGTTTAAATGCAGAAAACAAAATTGTTT	1	2	13	AA2	-	.
chr17	75899815	75899845	chr17:75899815-75899845	0	AGCCAAGCTCTGTGAACGCCGGGACATGCTG	1	2	11	CD	-	dELS
chr17	75903551	75903572	chr17:75903551-75903572	0	AAACAAGCTCAAGGACATTATC	1	2	2	AD4	-	.
chr17	75906181	75906204	chr17:75906181-75906204	0	AGGCTTGCCCTTGTGATCCAGTTC	1	2	4	BD1	-	.
chr17	75909068	75909089	chr17:75909068-75909089	0	AAATTTGCCCTCAGACAAATTT	1	2	2	AA2	2.0	.
chr17	75909766	75909795	chr17:75909766-75909795	0	GAACATCTGCCTGTTCTTTGGGACTTGTCC	2	2	10	AD1	-	dELS
chr17	75910147	75910176	chr17:75910147-75910176	0	GGGCAAGCCCAGGAGGAGGAGGGCCTGGCT	1	2	10	BD1	1.0	dELS,CTCF-bound
chr17	75912367	75912391	chr17:75912367-75912391	0	CAGCTTGTTCCTGCAGAGCTGCTCC	1	3	5	ABC2	1.0	pELS
chr17	75919323	75919352	chr17:75919323-75919352	0	GCGCAAGCCTTTCCCAGGTGGATCTTGTTT	1	2	10	DD2	1.0	.
chr17	75920626	75920658	chr17:75920626-75920658	0	GAGCATGTCTCCCTCCACCCTCCGGAACAGCTT	2	2	13	AB1	-	.
chr17	75921079	75921103	chr17:75921079-75921103	0	AGGCAAGTTCTAGTGGGGGGTGCCC	1	2	5	AB1	-	.
chr17	75921195	75921224	chr17:75921195-75921224	0	AGAATTGCTCCCTAGGCCCTGAGCTAGACC	1	2	10	AD3	3.0	.
chr17	75922973	75922995	chr17:75922973-75922995	0	GGGTATGTCCCTGGGGCAAGCCT	2	1	3	A1	-	.
chr17	75923269	75923295	chr17:75923269-75923295	0	GGACTTCTTCCGAGACAGGGCATGGCT	1	2	7	AD2	-	dELS
chr17	75927096	75927116	chr17:75927096-75927116	0	GGGCCTGCCTCAGGCTTGCCG	1	2	1	BC2	1.0	.
chr17	75927388	75927407	chr17:75927388-75927407	0	AAGCATGCCTAGGCTGCTCC	4	2	0	AB4	-	dELS,CTCF-bound
chr17	75932546	75932577	chr17:75932546-75932577	0	AGACCAGCCTGGGCAATGTGGTAAAATTGTCT	1	2	12	AB2	1.0	.
chr17	75933056	75933078	chr17:75933056-75933078	0	AAGCTAGTTTAACAGGCTTCTCA	1	2	3	AC3	-	.
chr17	75933155	75933181	chr17:75933155-75933181	0	TGGCAAGCTCCCTTCCCAAGCTGTCTC	1	3	7	ABC2	1.0	.
chr17	75934056	75934081	chr17:75934056-75934081	0	ACACATGTCCGCCCAAAAACTAGTAC	1	2	6	DD3	-	.
chr17	75946728	75946760	chr17:75946728-75946760	0	AAACTTGTCCTTGTGACACTTCAGAGCTTGGAC	1	2	13	DD4	-	.
chr17	75948287	75948310	chr17:75948287-75948310	0	AAACAAGTTTTCATACACATTCCC	2	2	4	AD1	-	.
chr17	75950871	75950903	chr17:75950871-75950903	0	AGCCATGCCCACCACAAGCCATCCGACATGCTT	1	2	13	CD	-	.
chr17	75955558	75955577	chr17:75955558-75955577	0	AAACATACCTGGGCATACTT	1	2	0	AA2	1.0	.
chr17	75960309	75960333	chr17:75960309-75960333	0	AAGCAAGGTGGGCAGGAACATGCCC	1	2	5	CD	1.0	.
chr17	75963724	75963746	chr17:75963724-75963746	0	GAAGATGCTAAAAAGACATGCTG	1	3	3	ACC1	-	dELS,CTCF-bound
chr17	75965433	75965460	chr17:75965433-75965460	0	AGACAAGGCTTCAATATAAAACTAACTT	1	2	8	AD2	-	.
chr17	75967925	75967957	chr17:75967925-75967957	0	AGACAGGTTTCACCATGTTGGCCAGACTGGTCT	1	2	13	BB2	-	.
chr17	75969006	75969035	chr17:75969006-75969035	0	GAGCTTGCTCAATATATTGTCAACTGGTTC	1	2	10	BC1	-	.
chr17	75969536	75969557	chr17:75969536-75969557	0	AAGCAAGTCTCATGAGAAGTCC	1	2	2	AC1	1.0	.
chr17	75972981	75973004	chr17:75972981-75973004	0	GGCCTTGTCTATGAAAACAAACCT	1	2	4	AD3	-	.
chr17	75973454	75973478	chr17:75973454-75973478	0	GGACCAGTTTCCAGGGAAAATGTCT	1	2	5	AB2	2.0	.
chr17	75976787	75976810	chr17:75976787-75976810	0	CAACATGTTCTATTTAGCTTGGTT	1	3	4	CCD1	-	dELS,CTCF-bound
chr17	75978505	75978531	chr17:75978505-75978531	0	ACACTTGCTCTGTTCTAAGGCATACCT	1	2	7	AD3	1.0	.
chr17	75981575	75981596	chr17:75981575-75981596	0	AAGCAACCCACAAAGCAAGTTG	1	3	2	ACC2	1.0	.
chr17	75987939	75987961	chr17:75987939-75987961	0	AGACTAGTATTTTAACCTAGCCT	1	2	3	DD2	-	dELS
chr17	75988360	75988379	chr17:75988360-75988379	0	AGACAAGCCTGGGCAACATG	2	3	0	ACD2	-	.
chr17	75992171	75992200	chr17:75992171-75992200	0	CAGCTTGCTTAGATCTTTTTGAATTTGCCT	1	2	10	AC2	-	dELS,CTCF-bound
chr17	75994058	75994089	chr17:75994058-75994089	0	GAAGTAGCCTGTTACCGGGCACTGGCTAGTTT	1	2	12	AC2	1.0	.
chr17	75995511	75995532	chr17:75995511-75995532	0	ATGTTTGCCTAAGAGCTAGCTA	1	3	2	ACD1	1.0	dELS,CTCF-bound
chr17	75995659	75995689	chr17:75995659-75995689	0	GGCCTACTCCAGAGGCCCTCGGAGCATGCCC	2	2	11	AD1	-	.
chr17	75996849	75996868	chr17:75996849-75996868	7	GGACTTGCCCAAACCTTTCT	3	2	0	AB1	-	.
chr17	75997031	75997054	chr17:75997031-75997054	3	GGACTTGTTTTCCTGAAATTGCAT	1	2	4	AD1	1.0	dELS,CTCF-bound
chr17	76000190	76000215	chr17:76000190-76000215	0	GAACCTGCCCTTGTTGGAACAAGCCA	1	2	6	BC2	-	pELS,CTCF-bound
chr17	76007277	76007306	chr17:76007277-76007306	0	GGACTCGTCCTGCAGGAGCTGGGCCAGCTC	1	2	10	BB2	-	.
chr17	76011183	76011213	chr17:76011183-76011213	0	TGGCAAGTCACCAGGAGTCCTGGAGAAGTTC	1	3	11	ACC2	-	.
chr17	76011301	76011325	chr17:76011301-76011325	0	GGTCTTGTCCCATTGGAGGATGCCC	1	2	5	AD2	-	.
chr17	76011980	76012000	chr17:76011980-76012000	0	GGGCAAGCTGAAGGCAAGCTG	2	2	1	CC	-	.
chr17	76015472	76015497	chr17:76015472-76015497	0	GAACCTGCACGTCACTGAACTTGTTC	1	2	6	BD1	-	.
chr17	76019358	76019382	chr17:76019358-76019382	0	GAGCTTGCTGGTACCTGGCCAGCCT	1	3	5	BCC2	-	dELS
chr17	76022224	76022256	chr17:76022224-76022256	0	CATCCTGCCTCGACCAAGGGGAGAAACAAGCCC	1	3	13	BCD1	-	.
chr17	76022646	76022678	chr17:76022646-76022678	0	GGACGAGCCTGGGAGCAGCCCGGGTGCATGCCC	1	2	13	BD2	2.0	.
chr17	76024792	76024819	chr17:76024792-76024819	0	AACCTTGCTTCCACCCCAGGGCTTTTTC	1	2	8	AD3	-	.
chr17	76025293	76025323	chr17:76025293-76025323	0	GGGCTAGTGCCTTGAAGGCAGGGGCTTGTTG	1	2	11	CD	-	.
chr17	76027193	76027216	chr17:76027193-76027216	0	GAACATGGTCGTAAAGGCAAGTGC	1	2	4	DD2	1.0	.
chr17	76027514	76027536	chr17:76027514-76027536	0	GGACTTGTTACACCCACATGCCT	1	3	3	CCD2	-	PLS,CTCF-bound
chr17	76032970	76032993	chr17:76032970-76032993	0	CAGCTTGCCTAACCAGACAAGAGT	1	3	4	CDD3	-	dELS,CTCF-bound
chr17	76033981	76034009	chr17:76033981-76034009	0	GAGTGTGCTCAGAGGCAATGGACTAGTCA	1	3	9	ABC1	2.0	.
chr17	76035397	76035420	chr17:76035397-76035420	0	CAGCAGGCCTGGTGGGGCTTGCCT	1	2	4	BC1	-	.
chr17	76036461	76036492	chr17:76036461-76036492	0	ACAGAAGCCTCCTCCAGGGTCAGAGCTTGCTG	1	3	12	ACD1	2.0	.
chr17	76037436	76037464	chr17:76037436-76037464	0	AAAAAAGTTTTTTTGGTAGAGACAAGGTC	1	2	9	AD3	1.0	.
chr17	76039769	76039797	chr17:76039769-76039797	0	CAACTTGTCCTCAAGGGGTGGGAAAGCCA	1	3	9	ACC2	1.0	.
chr17	76041800	76041830	chr17:76041800-76041830	0	GAGCTTCTTCTCTACCCCTCTGAGCTTGCAC	1	2	11	AD2	-	.
chr17	76042236	76042261	chr17:76042236-76042261	0	AGACCAGCTGATGTTGCAACAAGTTC	1	3	6	BCC1	1.0	.
chr17	76042279	76042301	chr17:76042279-76042301	0	CCACAAGCTTAAGAAGCTAGTTA	1	3	3	CCD1	-	.
chr17	76044117	76044138	chr17:76044117-76044138	0	AGGCTACCCTGCAGAGATGCTT	1	2	2	AA2	-	.
chr17	76050727	76050759	chr17:76050727-76050759	0	AGGGGAGTTCTATTTTTAAAAGCAAACATGCTG	1	3	13	ABC1	1.0	.
chr17	76053365	76053395	chr17:76053365-76053395	0	AAACATGCCAACACCCTTCTCAGACAAGTGG	1	3	11	CCD1	1.0	pELS
chr17	76060512	76060536	chr17:76060512-76060536	0	CAATCTGTTCTCTGAAGACAAGTCT	1	3	5	ABC1	-	.
chr17	76061197	76061220	chr17:76061197-76061220	0	TGGCTAGCTTCTCATAGATAGTTC	1	3	4	ACC2	-	.
chr17	76061759	76061786	chr17:76061759-76061786	0	AGACAAGCCAGGGCAATATAGCAAGACC	1	3	8	CCD1	-	.
chr17	76063842	76063863	chr17:76063842-76063863	0	AAGCAAGTTCGGAAAGTTTTTT	1	2	2	AA1	1.0	.
chr17	76065649	76065680	chr17:76065649-76065680	0	GGGCATGCTGCTTCCCCCGACACAGAATGTTC	1	3	12	ACC2	1.0	.
chr17	76066251	76066273	chr17:76066251-76066273	0	AGACAAGCCTGGCCAACATGGTG	1	3	3	CCD1	-	.
chr17	76070331	76070363	chr17:76070331-76070363	0	AAGCAAGTCCCACAATGATTTCCAAACATCTTG	1	2	13	AC3	-	.
chr17	76075884	76075915	chr17:76075884-76075915	0	AAACAAGTCGGGGCCGGGAGAGGAGCGTGCCC	1	2	12	BC2	-	pELS,CTCF-bound
chr17	76081840	76081861	chr17:76081840-76081861	0	GGACTGGCCCCTGAGCATCTCC	1	2	2	AB2	-	.
chr17	76082203	76082230	chr17:76082203-76082230	0	AAACAGGTCTGGGGCAGGGAGCAAGCTG	1	2	8	BC2	-	.
chr17	76084616	76084643	chr17:76084616-76084643	0	TGGCCTGCCTCAGTGGCCTGGCTTGTTT	1	3	8	BCC1	1.0	.
chr17	76085732	76085763	chr17:76085732-76085763	0	GAGCTGGGTCCTCGTACACCTTGGACTTGCTC	1	2	12	BD1	-	dELS,CTCF-bound
chr17	76085763	76085787	chr17:76085763-76085787	0	CAGCAAGTTCAACTGCAGGTTGCCC	1	3	5	ACC2	-	dELS,CTCF-bound
chr17	76086136	76086163	chr17:76086136-76086163	0	GAGCTGGTCTCTGTGAGAGGAGAAGTCC	1	2	8	AB2	-	.
chr17	76086239	76086259	chr17:76086239-76086259	0	AGACAGGCCCTGGGCTTCCTT	1	2	1	AB2	1.0	.
chr17	76087879	76087910	chr17:76087879-76087910	0	GGCCCTGTCTGCTAGAGACACTAAACATGTCA	1	3	12	BCD1	2.0	.
chr17	76088967	76088996	chr17:76088967-76088996	0	GAGCTAGTTCTGGGCTAGTGGGGGATCCTT	2	2	10	AA1	2.0	.
chr17	76091682	76091701	chr17:76091682-76091701	0	AGAGTTCTCCGAGCATGCTC	2	2	0	AA1	2.0	pELS
chr17	76093493	76093518	chr17:76093493-76093518	0	AAGTAAGCTCTACCCAAAGCTTGTTG	1	2	6	AC2	-	dELS
chr17	76093895	76093926	chr17:76093895-76093926	0	AAGCCAGTTTAAGTTCTTCCGAGAGGATGCTC	1	2	12	AB2	-	.
chr17	76096155	76096178	chr17:76096155-76096178	0	AGGCAAGCCCGCGCTGACAACTTG	1	3	4	ACC1	1.0	.
chr17	76097288	76097307	chr17:76097288-76097307	0	AGAAAAGTTTGAATTTGCCT	1	2	0	AA2	-	.
chr17	76102205	76102229	chr17:76102205-76102229	0	GAAGTAGTTTCATACAGAGTAGCCT	1	2	5	AA2	-	.
chr17	76102374	76102393	chr17:76102374-76102393	0	AGACAAGCCTGGACAACACA	2	3	0	ACD2	-	.
chr17	76103114	76103143	chr17:76103114-76103143	0	TGGCGAGCTTAGACAGAAAGCAGCAAGTCC	1	3	10	BCC1	-	pELS,CTCF-bound
chr17	76104770	76104789	chr17:76104770-76104789	0	CATGTTGCCCAGGCTAGTCT	2	3	0	ACD1	-	.
chr17	76105449	76105477	chr17:76105449-76105477	0	GGGTTTCTCCATGTTGGTCAGGCTAGTCT	1	2	9	AA1	-	.
chr17	76108634	76108665	chr17:76108634-76108665	0	CAAATTGCCCTCCAAAATGGTTGAACTAGCCT	1	2	12	AC3	-	.
chr17	76115500	76115521	chr17:76115500-76115521	0	GAAGCTGCTCTAAAACATGTCT	3	2	2	AB4	-	.
chr17	76119728	76119751	chr17:76119728-76119751	0	AAACAAGTGCATGAAGGCTAACTC	1	2	4	AD2	1.0	.
chr17	76122956	76122978	chr17:76122956-76122978	0	GCTCTTGTTCTGTGGGCTTGCCT	1	2	3	DD4	-	.
chr17	76132391	76132418	chr17:76132391-76132418	7	CAGCATGCCCAGAAGCTTTGACCTGCTC	1	3	8	BCC2	-	dELS
chr17	76132726	76132749	chr17:76132726-76132749	3	AGGCCTGCCCCAAGGGACCAGCCC	1	2	4	BB2	1.0	dELS,CTCF-bound
chr17	76136309	76136329	chr17:76136309-76136329	0	AAGAAAGTTTTGAGCAGGTCC	1	2	1	AB3	-	.
chr17	76137229	76137257	chr17:76137229-76137257	0	GGGCAAGCCTTGGAGCCCTGGCCCAGCCC	1	2	9	BD1	-	.
chr17	76140984	76141008	chr17:76140984-76141008	0	AGGCGAGTTTCCCCCAGACTTCTCC	1	2	5	AB3	-	pELS
chr17	76143157	76143181	chr17:76143157-76143181	0	GGACATTTCTAACCTAGGTATGCCT	1	2	5	AA2	1.0	.
chr17	76145608	76145637	chr17:76145608-76145637	0	AAAGATGTTCCTTGTTTTGCGAACTTACCC	1	2	10	AA2	-	dELS,CTCF-bound
chr17	76146298	76146320	chr17:76146298-76146320	0	GGGCTTGCTGTGAGGACTAGATG	1	3	3	CCD1	-	dELS,CTCF-bound
chr17	76146798	76146820	chr17:76146798-76146820	0	GGACCTGTTCAGCGGACAAGGCC	1	2	3	BD3	-	.
chr17	76152635	76152662	chr17:76152635-76152662	0	GGGCATGTCTGTGTTCTCGCGCTTTCCT	2	2	8	AD1	1.0	.
chr17	76153074	76153095	chr17:76153074-76153095	0	GGAAAAGTTTTAAAAGTTGTTT	1	2	2	AA2	-	.
chr17	76155125	76155147	chr17:76155125-76155147	0	AGGCATGTCCCCTAGGAAGGCTT	2	2	3	AB1	3.0	.
chr17	76156018	76156038	chr17:76156018-76156038	0	CCACTAGCTACAGGCAAGCCT	1	3	1	CCD1	-	dELS
chr17	76160246	76160269	chr17:76160246-76160269	0	AAACAAGTTTTGATGAACATCCTT	2	1	4	A1	1.0	.
chr17	76161389	76161413	chr17:76161389-76161413	0	ACGCATGCTCTCAGCCGGCTTGCTA	1	3	5	CCD1	1.0	dELS
chr17	76164030	76164058	chr17:76164030-76164058	0	AGGCTTTTCTTTGCATCTCGAGGAAGCCC	1	2	9	AA2	1.0	dELS
chr17	76167319	76167351	chr17:76167319-76167351	0	AAGGTAGCTTACTAGATTTTTAACAGCATGTTA	1	3	13	ACC1	-	.
chr17	76168560	76168582	chr17:76168560-76168582	0	GAGGAGGTCCCTTGGACTTGCTC	1	2	3	AB1	2.0	.
chr17	76175321	76175353	chr17:76175321-76175353	0	ATGCTTGTTTGATTATTTCCTAAGGACAAATTC	1	2	13	AD3	-	.
chr17	76175574	76175594	chr17:76175574-76175594	0	AAACAATTTTTAAATAAGCTT	1	2	1	AA2	-	.
chr17	76176028	76176052	chr17:76176028-76176052	0	AAATCTGTTCAGGAGAAGCTTGTTC	1	2	5	AB4	-	.
chr17	76177437	76177466	chr17:76177437-76177466	0	GCACATGCTCGGGGTAGCGCTGACAAGCCA	1	3	10	CCD1	-	.
chr17	76177627	76177656	chr17:76177627-76177656	0	GAACTTGTGTTGCCTTTTCTAGGCCTGCCC	1	2	10	BD2	1.0	.
chr17	76178125	76178145	chr17:76178125-76178145	0	AAACAGGACTGAAACATGCTC	2	2	1	BD1	-	.
chr17	76181159	76181180	chr17:76181159-76181180	0	GGGCAAGTCTACAGGCTCTTCT	1	2	2	AB4	-	.
chr17	76183603	76183629	chr17:76183603-76183629	0	AAGCAAGTCATCACAGCTGGCTAATTT	1	3	7	ACC1	-	.
chr17	76185916	76185939	chr17:76185916-76185939	0	GAATATGCTTACAGAAGCAAGCAC	1	2	4	AD3	-	dELS
chr17	76187967	76187995	chr17:76187967-76187995	0	CAGCTAGTTTAATAAGGTGGCACTTGTTC	1	2	9	CD	-	dELS,CTCF-bound
chr17	76197166	76197186	chr17:76197166-76197186	0	CAGCATGCTGCAGACATTCCC	2	3	1	ACC1	-	.
chr17	76199160	76199192	chr17:76199160-76199192	0	CAACATGTTATGATCATTTAAGAAAACTATCTT	1	3	13	ACC1	-	.
chr17	76199918	76199950	chr17:76199918-76199950	0	CAACAAGCCTACATAATTTCATAAAACTAGGCA	1	3	13	CCD1	-	.
chr17	76200696	76200718	chr17:76200696-76200718	0	AGACATGTATTATAAGAATGCCT	1	2	3	AD2	-	.
chr17	76204448	76204475	chr17:76204448-76204475	0	AAGCATCTTCAGGTCAAGGGTCATGTCT	1	2	8	AD2	-	pELS
chr17	76204627	76204653	chr17:76204627-76204653	0	TACCAAGTTCCTTTAAATAACTTGCTC	1	3	7	CCD1	1.0	pELS
chr17	76206029	76206061	chr17:76206029-76206061	0	AGACCAGCCTGGGCTATGTAGTAAGACATTCTC	2	2	13	AB3	-	.
chr17	76209319	76209339	chr17:76209319-76209339	0	AGGCAAACTTAGGAAAAGTCT	1	2	1	AA2	-	.
chr17	76212075	76212101	chr17:76212075-76212101	0	AGGTAAGCCCTTGGAAAAGGGTTGCCT	1	2	7	AA2	-	.
chr17	76215063	76215091	chr17:76215063-76215091	0	GAACTTATTAAGTGGCAAAAGGCTTGCTT	1	2	9	AC1	1.0	.
chr17	76215261	76215285	chr17:76215261-76215285	0	TAGCAAGCTTAGCAAGACCTTGTCT	1	2	5	CD	-	.
chr17	76216105	76216134	chr17:76216105-76216134	0	AAAGATGTTACACAGATGGATGGCTTGCCC	1	3	10	ACC1	1.0	.
chr17	76217006	76217038	chr17:76217006-76217038	0	AAAATTGTTCTTACTTTTACTTAAAATTAGCTT	1	2	13	AA2	-	.
chr17	76218346	76218368	chr17:76218346-76218368	0	GAATAAGCTTCCAGGCCAAGCCC	1	2	3	AD2	-	.
chr17	76222145	76222174	chr17:76222145-76222174	0	AGACCAGCCTGGCCAACATGAAGCAACCCC	1	2	10	AB3	2.0	.
chr17	76224848	76224869	chr17:76224848-76224869	0	AAACTTGCCCTAGAGCATATTT	2	1	2	A1	-	pELS,CTCF-bound
chr17	76234087	76234111	chr17:76234087-76234111	0	GGATTTGCCTCTTCTGGGCATTTCT	1	2	5	AA2	-	.
chr17	76236209	76236239	chr17:76236209-76236239	0	AAACAAATTATTCCTATTTTCCAACTTGCCC	1	3	11	ACC2	-	.
chr17	76237563	76237587	chr17:76237563-76237587	0	AGTCTTGTTTTTTGAGTACAAGTTC	1	2	5	DD2	-	.
chr17	76237793	76237816	chr17:76237793-76237816	0	AAACTTGCCTGGGCGTGGTAGCTC	1	2	4	AD1	1.0	.
chr17	76239429	76239461	chr17:76239429-76239461	0	GAGCTGGTCCCACTCCAAAACCCAGGCTTGCCA	1	2	13	BC2	1.0	.
chr17	76242022	76242045	chr17:76242022-76242045	0	AGGCTTGGGTTACAGGGCAAGTCC	1	2	4	DD1	-	.
chr17	76243888	76243911	chr17:76243888-76243911	0	GAGCTTGTCCCTTTGGACTTTTCA	1	2	4	AC3	-	.
chr17	76244303	76244331	chr17:76244303-76244331	0	GGGCTAGGCTAACGTCGACAGAATAGTCT	1	2	9	AD2	-	dELS
chr17	76245068	76245096	chr17:76245068-76245096	0	AGACTAGTTTGAAGAAATTGGGAGAGTCT	1	2	9	AB1	-	.
chr17	76247683	76247709	chr17:76247683-76247709	0	TAGCTAGCTAGGATTGTAGGCATGCGC	1	3	7	CCD1	1.0	.
chr17	76249069	76249095	chr17:76249069-76249095	0	CGACTAGCTGAGATTATAGACATGCGC	1	3	7	CCD1	-	.
chr17	76250369	76250389	chr17:76250369-76250389	0	CAAAATGCCAGAAACATGTCT	2	3	1	ACC1	1.0	dELS
chr17	76250468	76250500	chr17:76250468-76250500	0	CAACAAGTCACTGCACTAGAAGAAAGCAAGGCC	1	3	13	CCD1	3.0	.
chr17	76252025	76252056	chr17:76252025-76252056	0	GGACTATTTCCTCAACAGGCCCGGGGAAGCTC	1	2	12	AA2	-	.
chr17	76252617	76252647	chr17:76252617-76252647	0	AAACAAACTCCTCTCTTCCCAGCACTTGTTT	1	2	11	AD2	-	dELS,CTCF-bound
chr17	76264879	76264906	chr17:76264879-76264906	1	TGTCTTGCTTTTCCAGCTGAGCATGTTC	1	2	8	CD	-	.
chr17	76268286	76268305	chr17:76268286-76268305	1	GAACTTGCCCAAGCTTACAC	3	2	0	AD4	-	dELS,CTCF-bound
chr17	76270692	76270711	chr17:76270692-76270711	0	GGAGTTTTTCAGGCAAGTTT	1	2	0	AA1	1.0	.
chr17	76278361	76278383	chr17:76278361-76278383	0	AGACTTGCCGGGAAGGCTTTCCT	1	2	3	AC2	1.0	.
chr17	76281290	76281317	chr17:76281290-76281317	0	GGACTAGCCTTGTGACCCTGGCCTGCCG	1	3	8	BCC2	-	.
chr17	76281915	76281935	chr17:76281915-76281935	0	GACCATGTCTTGGAGTTGCTC	1	2	1	AD2	-	dELS
chr17	76282533	76282560	chr17:76282533-76282560	0	TCACATGCCATGGGGAACGGACATGCTC	1	3	8	CCD1	-	dELS
chr17	76283375	76283402	chr17:76283375-76283402	0	AAAAAAGCCTGCAAAAGGAGGCTAGGCC	1	2	8	AD3	-	.
chr17	76286442	76286472	chr17:76286442-76286472	0	AGACAAATCCATAGTGGCAGAAAGCAGGTTC	1	2	11	AB2	-	.
chr17	76288504	76288526	chr17:76288504-76288526	0	AGACAAGCCTGACCAACATGGTG	1	3	3	CCD1	-	.
chr17	76290874	76290897	chr17:76290874-76290897	0	GGACATGCTCTGAATGACATGCTG	1	2	4	CC	1.0	.
chr17	76293608	76293635	chr17:76293608-76293635	0	GGGCTGGTCTCTGGCCAAGGGTAAGTCC	1	2	8	AB2	1.0	.
chr17	76296071	76296099	chr17:76296071-76296099	0	AAACTAGCTGGGTGTGGTGGCACATGCCT	1	2	9	CD	1.0	.
chr17	76299235	76299265	chr17:76299235-76299265	0	GGGCTAGTGGGTTATCAAAACAAGCAAGCCA	1	3	11	CCD2	-	CTCF-only,CTCF-bound
chr17	76300346	76300375	chr17:76300346-76300375	0	AAGATTGTTGAGAAGCAAGAGAACAAGCTC	1	2	10	AC1	-	.
chr17	76303373	76303403	chr17:76303373-76303403	0	TGGCTTGCTTGTTTTGATAACCCACTAGCCC	1	3	11	CCD2	-	.
chr17	76304110	76304131	chr17:76304110-76304131	0	GGGGATGTCAGGGAACAAGCTC	1	2	2	AC1	-	.
chr17	76304785	76304809	chr17:76304785-76304809	0	CTGCCTGCCCTGGATGGACAAGCCC	1	3	5	BCD1	2.0	.
chr17	76312490	76312515	chr17:76312490-76312515	0	GGCCTAGCCCTACCTTAAACATGCCC	2	1	6	D1	-	.
chr17	76313532	76313555	chr17:76313532-76313555	0	AAGCATGATTAGGTGAGCTGGTTT	1	2	4	BD2	-	.
chr17	76316062	76316094	chr17:76316062-76316094	0	TAGCTACTCAGGAGACTGAAACAAGACTTGCTT	1	3	13	ACC2	-	.
chr17	76316796	76316825	chr17:76316796-76316825	0	GAAGTTGTCTTTTGCTTTTAAAGGTAGCCT	1	2	10	AA2	1.0	.
chr17	76317620	76317650	chr17:76317620-76317650	0	AAACAAATCAAAATTTACATTTAACATGCTC	1	3	11	ACC2	2.0	.
chr17	76319328	76319359	chr17:76319328-76319359	0	GAGCATGTCCACCCTGAGCCCAAATCTTGGTT	1	2	12	DD1	1.0	.
chr17	76319880	76319912	chr17:76319880-76319912	0	AAGGGAGTCTCCAAAAGTGTTGGGGACATGCCA	1	3	13	ABC1	1.0	.
chr17	76320757	76320781	chr17:76320757-76320781	0	AAGCAAGTCTATGGGAGCCATTTTT	2	2	5	AD1	1.0	.
chr17	76320982	76321001	chr17:76320982-76321001	0	CATGTTGCCCAGGCTAGTCT	2	3	0	ACD1	-	.
chr17	76321403	76321431	chr17:76321403-76321431	0	AAATTAGCTGGGTGTGGTGAAGCATGCTA	1	3	9	ACC1	-	.
chr17	76326551	76326577	chr17:76326551-76326577	0	AAACAAGCCCCAATTAAGGGAGAGTCT	1	2	7	AB1	1.0	.
chr17	76326699	76326728	chr17:76326699-76326728	0	GGGTTAGGTCTTGAACAAGAAAACAAGTTT	1	2	10	AD1	-	.
chr17	76327972	76327992	chr17:76327972-76327992	0	AAAGAAGTTCAAAACCAGCCT	1	2	1	AB2	-	dELS,CTCF-bound
chr17	76329070	76329100	chr17:76329070-76329100	0	AGACATTTTTTTTTTTTTTTGAGACAAGGTC	1	2	11	AD2	-	.
chr17	76329534	76329556	chr17:76329534-76329556	0	AGACTAGTCTGATGAACATGGTG	1	2	3	CD	-	.
chr17	76330191	76330212	chr17:76330191-76330212	0	AAACTAGTCATCAAATATGCTA	1	3	2	ACC2	-	.
chr17	76330590	76330620	chr17:76330590-76330620	0	AAGGTTGTCCACAGGAAAGCTGAAAAAGCCT	1	2	11	AA2	-	.
chr17	76334030	76334059	chr17:76334030-76334059	0	AGGCATGCGCCACCATTCCCAGACAGGCTC	1	2	10	BD2	1.0	.
chr17	76337002	76337032	chr17:76337002-76337032	0	AAGAATGTTGCAAGTACACCCTGGCTAGCTC	1	3	11	ACC1	-	.
chr17	76337471	76337502	chr17:76337471-76337502	0	AGGCATGGTATACGCATTCATTAAACTAGCCA	1	3	12	CCD2	-	pELS
chr17	76339110	76339136	chr17:76339110-76339136	0	AAACTAGTTTATTGACTGGGCACGGTG	1	3	7	BCD2	-	.
chr17	76344747	76344776	chr17:76344747-76344776	0	AAAAATGTTCTGAAGTTTTAAGAAAAGCTC	1	2	10	AA2	-	.
chr17	76349161	76349180	chr17:76349161-76349180	0	GGGCATGGTGGAGCATGCCT	4	2	0	CD	2.0	.
chr17	76354013	76354039	chr17:76354013-76354039	3	AAGCCTGTTCTTCCGAGGGGCATGTCA	1	2	7	BC2	-	.
chr17	76358031	76358055	chr17:76358031-76358055	0	AGGCCTGCCATGGTCTGGCTTGCTT	1	3	5	BCC1	-	.
chr17	76361929	76361948	chr17:76361929-76361948	0	AAACAAGCCTCAGCAAGCTG	4	2	0	CC	-	.
chr17	76366924	76366943	chr17:76366924-76366943	0	AGCCATGCCTGAGCAAGCCT	4	1	0	D1	-	.
chr17	76367244	76367276	chr17:76367244-76367276	0	GGCCAAGCCTCACTCTTTTGAGAGGACTTGACT	1	2	13	DD3	-	.
chr17	76371381	76371402	chr17:76371381-76371402	0	TCAGTAGTTCCCAAACTTGTCT	1	3	2	ACD1	-	.
chr17	76372619	76372644	chr17:76372619-76372644	2	GGATGAGTTTTTGTGTGGACATGTTT	1	2	6	AB4	1.0	.
chr17	76373278	76373301	chr17:76373278-76373301	0	AAGCATGCTTTTAAAAACTAAATT	1	2	4	AD4	1.0	dELS
chr17	76375165	76375193	chr17:76375165-76375193	0	AGACTAGCCTGACCAACATGGAGAAACCC	1	2	9	AA1	-	.
chr17	76375794	76375822	chr17:76375794-76375822	0	AGACAAGCCTCCAGGGGAGGGGAATTTCT	2	2	9	AA1	-	pELS,CTCF-bound
chr17	76377330	76377353	chr17:76377330-76377353	0	CACAAAGTCTACAGAAACATGTCT	1	3	4	ACD1	1.0	.
chr17	76379341	76379372	chr17:76379341-76379372	0	GAACAGGCCCACGGGCCCTACGGAAAAAGTTC	1	2	12	AB2	1.0	.
chr17	76383699	76383720	chr17:76383699-76383720	1	GGACACGTTCTGTGGCTTGCCG	1	3	2	BCC2	1.0	pELS,CTCF-bound
chr17	76388164	76388183	chr17:76388164-76388183	0	CAGCTAGTCCCAGCAAATCT	3	3	0	ACC1	-	.
chr17	76390943	76390973	chr17:76390943-76390973	0	CTACTTGTCCTCTGTGCACTCCGGCATGCCT	1	3	11	CCD1	-	.
chr17	76391777	76391796	chr17:76391777-76391796	0	GGAGAAGGCTGGACTTGCTT	2	2	0	AD1	1.0	.
chr17	76394350	76394376	chr17:76394350-76394376	0	GGGCTTGCCTGTTCCGGAAGGATGCAC	2	2	7	AD1	1.0	dELS,CTCF-bound
chr17	76400190	76400209	chr17:76400190-76400209	0	GGACATTCCCAGGCAATCTT	1	2	0	AA2	1.0	.
chr17	76400429	76400456	chr17:76400429-76400456	0	GGGCATGCTTACCTGCCTAGGTTTTCCT	2	2	8	AA1	-	.
chr17	76401263	76401293	chr17:76401263-76401293	0	ACACACGCCCCACACGCCCTAAAACAAGTCC	1	2	11	BD1	1.0	.
chr17	76405820	76405839	chr17:76405820-76405839	0	TGGCTTGCCGGAGGTAGCCT	2	3	0	ACC2	1.0	dELS
chr17	76407000	76407026	chr17:76407000-76407026	0	GAGCCTGTTTCAAATGACAACTTGCCC	1	2	7	BC2	-	dELS,CTCF-bound
chr17	76409537	76409556	chr17:76409537-76409556	0	AGGCATGCACAACCATGCCC	3	2	0	DD2	-	.
chr17	76413720	76413747	chr17:76413720-76413747	0	GGACATCCCTCTCATGAGAAGCTGGTCT	1	2	8	AB2	-	.
chr17	76415145	76415170	chr17:76415145-76415170	0	CAGCTGGCCAGGCACAGAGCAAGTTC	1	3	6	BCC2	-	.
chr17	76416295	76416317	chr17:76416295-76416317	0	CAGCATCTTCCCTGAGCTTGCTG	1	3	3	ACC2	1.0	.
chr17	76417141	76417163	chr17:76417141-76417163	0	GAGCTTGTCCCCTAAACACCTCC	1	2	3	AB4	-	dELS
chr17	76419640	76419671	chr17:76419640-76419671	0	GGGCCAGTTTCCATGCTGACAAGAACAAGGCC	1	2	12	BD3	-	.
chr17	76419886	76419913	chr17:76419886-76419913	0	AAGCATGCCGGCAGAAGGAGGCATGCCT	2	1	8	C2	-	dELS,CTCF-bound
chr17	76422703	76422735	chr17:76422703-76422735	0	GGGCTTCTCTGGCCACCCTGTCTGGAATTGCTC	1	2	13	AA2	-	dELS
chr17	76426613	76426640	chr17:76426613-76426640	0	GAACATGTCTACTTGACTCAGAAAGTTT	1	2	8	AC1	1.0	.
chr17	76427538	76427566	chr17:76427538-76427566	0	GAACAAGCTCATCATCTGTGGGCATCCTA	1	2	9	AC3	-	dELS,CTCF-bound
chr17	76429702	76429722	chr17:76429702-76429722	0	GGTCTTGTTGCTGACATGCTC	2	3	1	CCD1	-	pELS
chr17	76429789	76429809	chr17:76429789-76429809	0	GGGCATGGCTGGGATTTGCTC	1	2	1	AD2	2.0	pELS
chr17	76431002	76431022	chr17:76431002-76431022	0	AAGCATCTTTTGGGCAAACTT	1	2	1	AA2	-	.
chr17	76432438	76432464	chr17:76432438-76432464	0	AAGCTTGCCCACTGTCCAAGAAAACCT	1	2	7	AA1	-	.
chr17	76433384	76433412	chr17:76433384-76433412	0	AGGCAAACCCACAGAGACAGAACATGGCT	1	2	9	AD2	-	dELS,CTCF-bound
chr17	76433976	76433996	chr17:76433976-76433996	0	GAACTTGTCTCAAACTATACT	1	2	1	AD4	-	dELS,CTCF-bound
chr17	76434753	76434780	chr17:76434753-76434780	0	GGAAATGCTTTTTCACTTAAGCTTTTTT	1	2	8	AA2	-	.
chr17	76436046	76436065	chr17:76436046-76436065	0	AGACTAGCCTGGGCAACATG	2	3	0	ACD2	1.0	.
chr17	76436931	76436953	chr17:76436931-76436953	0	AGACCAGCCTGGCCAACATGTTG	1	3	3	BCC1	1.0	.
chr17	76439547	76439573	chr17:76439547-76439573	0	AGGCATTCTTGGTTTTTAAGTTTGTTT	1	2	7	AA2	-	.
chr17	76442149	76442169	chr17:76442149-76442169	0	TAGCTAGCTCTAGCCTAGTCC	1	2	1	CD	2.0	.
chr17	76448850	76448882	chr17:76448850-76448882	0	AAGGATGACTGGTGATGGGGAAGGGGCAAGCCT	2	2	13	AD1	3.0	.
chr17	76450549	76450569	chr17:76450549-76450569	0	CAACAAATTCAAAGCAAGTCA	1	3	1	ACC2	-	.
chr17	76455251	76455273	chr17:76455251-76455273	0	AAACTAGCCTGGCCAACATGGCA	1	3	3	CCD1	1.0	.
chr17	76458642	76458666	chr17:76458642-76458666	0	GAACTGGTCTCAGGGAAGCAGGCCC	1	2	5	BB2	-	dELS,CTCF-bound
chr17	76466257	76466284	chr17:76466257-76466284	0	GGACATGACCACCCCACCAACCAAGCCC	1	2	8	DD2	-	pELS,CTCF-bound
chr17	76475288	76475309	chr17:76475288-76475309	0	AGACGAGCCTCCAAGCATCTCT	2	2	2	AB3	3.0	.
chr17	76481359	76481390	chr17:76481359-76481390	0	AGGCCAGCCCCCTTACCTCAGGCAGCATGCTG	1	3	12	BCC1	-	dELS,CTCF-bound
chr17	76481638	76481668	chr17:76481638-76481668	0	CAACTTGCCTAAAGTTGGTTCAAACATCTCT	1	2	11	AC2	-	dELS,CTCF-bound
chr17	76483737	76483767	chr17:76483737-76483767	0	GTGCTTGTTTAACTATTACAAGACCAAGTTC	1	2	11	DD2	-	dELS
chr17	76485207	76485236	chr17:76485207-76485236	0	AGACCAGCCTGACCAACATGGAGAAAGCCT	1	2	10	AB2	-	.
chr17	76485769	76485801	chr17:76485769-76485801	0	GAGCATCCTTCAGCCACAAAAGGAAGGAAGTCC	1	2	13	AA2	-	dELS,CTCF-bound
chr17	76486319	76486339	chr17:76486319-76486339	0	AGGCTAGTCTCGAACTCCTTA	1	3	1	ABC2	1.0	.
chr17	76487743	76487774	chr17:76487743-76487774	0	GGTCTTGCTGTGAAGGGCTTTAGAGCATGTTC	1	2	12	CD	-	.
chr17	76487923	76487946	chr17:76487923-76487946	0	GGGCCGGCTCCAGGGGGCATGCCC	2	2	4	BB1	1.0	.
chr17	76490221	76490244	chr17:76490221-76490244	0	AGGCTAGTCCAGCAGCGCTGGCTT	1	2	4	BD1	-	.
chr17	76491476	76491504	chr17:76491476-76491504	0	AGACAGGGCCAGGGCGGGTGGGCATGTCT	2	2	9	BD1	1.0	dELS,CTCF-bound
chr17	76492455	76492487	chr17:76492455-76492487	1	AAGCCTGTTCCGCACAGCTGGGTAAGCAAGGCC	1	2	13	BD3	1.0	.
chr17	76494551	76494573	chr17:76494551-76494573	0	AGACTAGCCTGGCCAACATGGTG	1	3	3	CCD1	1.0	.
chr17	76495449	76495470	chr17:76495449-76495470	0	GGGCAAGCCACTTAACATCTCT	2	3	2	ACC1	-	dELS
chr17	76499008	76499027	chr17:76499008-76499027	0	GAACAACTTTGTACAAGCCT	2	2	0	AD2	-	dELS,CTCF-bound
chr17	76500758	76500778	chr17:76500758-76500778	0	AGGCAAGCCCAGGGCCAACCT	1	2	1	AB1	-	pELS
chr17	76504434	76504459	chr17:76504434-76504459	0	AAACATGCTTTCACAGACACTATTTC	2	2	6	AD1	-	.
chr17	76505884	76505903	chr17:76505884-76505903	0	AGGCATGATCGCACATGCCT	3	2	0	DD2	2.0	.
chr17	76506369	76506390	chr17:76506369-76506390	0	ACACAAGCCCCCAGACTTCCTC	1	2	2	AD3	1.0	.
chr17	76507310	76507337	chr17:76507310-76507337	0	TAATTAGCTTGTGAGATTAAGCAAGTTA	1	3	8	ACC1	1.0	.
chr17	76508178	76508210	chr17:76508178-76508210	0	GAACTTTCCTTGACGCCCCTTCTGGACAAGCTC	1	1	13	A2	-	.
chr17	76512283	76512311	chr17:76512283-76512311	0	AGGCTGGCTCGTGGTTGCACAGCAAGTCC	1	2	9	BC2	1.0	.
chr17	76515557	76515579	chr17:76515557-76515579	0	CAGAAAGCCTTGGGAACTTGTCA	1	3	3	ACC1	-	dELS,CTCF-bound
chr17	76518455	76518484	chr17:76518455-76518484	0	AGGGAAGCTCAGATGGATGAAGACATCCCC	1	2	10	AA2	-	.
chr17	76518813	76518837	chr17:76518813-76518837	0	GGACTTCCCTCCAGCAGTCTTGCCC	1	2	5	AD2	-	.
chr17	76520050	76520076	chr17:76520050-76520076	0	AAACTAGCTAGGTACAGTGGCATGTGC	1	3	7	CCD1	1.0	.
chr17	76520314	76520345	chr17:76520314-76520345	0	GGGCTTGTCCAGAAGGGGAGTCAAAGAAGGTT	1	2	12	AD1	-	.
chr17	76520467	76520495	chr17:76520467-76520495	0	GAACATGCCAGGTAAGACCAGGCAAGTGT	1	2	9	CD	-	.
chr17	76527565	76527597	chr17:76527565-76527597	0	TGGCAAGCCTGACGCAGATGAATAGACAGGGCC	1	3	13	BCD2	-	dELS,CTCF-bound
chr17	76528781	76528809	chr17:76528781-76528809	0	GAACGTGCTGTGTGATCTCAGGCAAGTCT	1	2	9	BC1	-	dELS,CTCF-bound
chr17	76530102	76530130	chr17:76530102-76530130	0	GGGAATGTTTCTCTACCACGGGAATGTTT	1	2	9	AA2	-	pELS,CTCF-bound
chr17	76530400	76530425	chr17:76530400-76530425	0	AGGTCAGCCTGGAAGTAAACATGCCC	1	2	6	AB4	1.0	pELS,CTCF-bound
chr17	76531906	76531925	chr17:76531906-76531925	0	AGGCTTGCTCAGGCTGGCGG	2	3	0	BCD2	1.0	.
chr17	76532349	76532378	chr17:76532349-76532378	0	AGACATGCCTTACCTGGAGCAGGCTGGCCC	2	1	10	B1	-	pELS
chr17	76536543	76536565	chr17:76536543-76536565	0	TGACTAGCTTTCGAGACTTGGAC	1	3	3	CDD3	-	.
chr17	76537789	76537812	chr17:76537789-76537812	0	GAAAATGTTTAAAAAAACAAATCC	1	2	4	AA2	-	PLS
chr17	76539464	76539487	chr17:76539464-76539487	0	AGAAAAGTTTGGAGAGGATTGTCC	1	2	4	AA2	-	.
chr17	76543224	76543256	chr17:76543224-76543256	0	AGACGTGCTCGCTGCTCTCGGACGGGCTTCCTT	1	2	13	AB3	-	dELS
chr17	76543299	76543326	chr17:76543299-76543326	0	GAGAAAGCCTAGGATGAGGGACTTGCTG	1	2	8	AC2	-	.
chr17	76543851	76543880	chr17:76543851-76543880	0	AGAAATGCCAGTTGGATCTGTGACATGTCT	1	3	10	ACC1	-	dELS,CTCF-bound
chr17	76543982	76544002	chr17:76543982-76544002	0	GAAAAAGCCTGACACTTGTTT	1	2	1	AD2	-	dELS,CTCF-bound
chr17	76553227	76553246	chr17:76553227-76553246	0	AAACTTTCCTAAACTTGGCC	2	2	0	AD2	-	.
chr17	76553351	76553375	chr17:76553351-76553375	0	GGGCTTGTCCCGCTGAAGCAGACTC	1	2	5	AB4	-	dELS
chr17	76556676	76556703	chr17:76556676-76556703	0	AAACTAGCTTTCAAATAGGTGCAAATTC	1	2	8	AD1	1.0	.
chr17	76560829	76560857	chr17:76560829-76560857	0	AAATTAGCCTGGCGTGGTGGCGCATGCTT	1	2	9	AD2	2.0	.
chr17	76562025	76562053	chr17:76562025-76562053	0	GAGAATGCTTAATGACTCTGACCTTGCCT	1	2	9	AD2	-	pELS,CTCF-bound
chr17	76565287	76565311	chr17:76565287-76565311	0	TAACTTGTTTGGATGAGACTTAACT	1	3	5	ACD2	1.0	dELS
chr17	76565909	76565941	chr17:76565909-76565941	0	AGAAGAGTTCTTGGATGAGCCAAGGACAAGCTG	1	3	13	ABC1	-	.
chr17	76567215	76567235	chr17:76567215-76567235	0	AGGCAAGCCTGAGGCAGGTGT	1	2	1	BD4	1.0	dELS,CTCF-bound
chr17	76567250	76567270	chr17:76567250-76567270	0	AGGCTGGCCCAGGACCTGTCC	1	2	1	BB2	-	dELS,CTCF-bound
chr17	76570104	76570128	chr17:76570104-76570128	0	GGGCATGACCCTGGGAAGGATGCCC	1	2	5	AD2	-	pELS,CTCF-bound
chr17	76570684	76570715	chr17:76570684-76570715	0	CAATGAGCCCAGAGGGGAACCAGGACATGTTT	1	3	12	ABC1	-	.
chr17	76575116	76575137	chr17:76575116-76575137	0	GAGCAAACTCTGGGGCATTTTC	1	2	2	AA2	1.0	.
chr17	76575734	76575754	chr17:76575734-76575754	0	AAACAGGCCCCAGCCTTGTCT	1	2	1	BD2	-	dELS
chr17	76578377	76578406	chr17:76578377-76578406	0	GGGCATCTTTTCAGAGCTTGGAGTTTGCTC	1	2	10	AA2	-	.
chr17	76580275	76580294	chr17:76580275-76580294	2	TGGCATGTTGGCACATGCCT	3	3	0	CCD2	2.0	.
chr17	76581745	76581764	chr17:76581745-76581764	2	GGACCAGCCTGCACATGCCC	2	2	0	BD2	2.0	dELS,CTCF-bound
chr17	76582729	76582756	chr17:76582729-76582756	1	GGACTGTCCCCTGTAGCCAGGCATGTCC	2	2	8	AB1	-	.
chr17	76584337	76584366	chr17:76584337-76584366	0	AGGCATGCACCACCATCCCCGGATAAGTTT	1	2	10	AD2	2.0	.
chr17	76586627	76586652	chr17:76586627-76586652	0	GGACTGGTTTCCTGGAAGACAATTTT	1	2	6	AB2	-	pELS
chr17	76589573	76589592	chr17:76589573-76589592	0	GAACATGCCCCAAATAGCTC	3	2	0	AC1	-	.
chr17	76589966	76589997	chr17:76589966-76589997	0	AAACCTGTTCAGCTGTGTATAAAGGCATCCCT	2	2	12	AB3	-	.
chr17	76592406	76592432	chr17:76592406-76592432	0	AAACTGGCATGAATGTCGAGCAAGTTC	1	2	7	BD1	-	.
chr17	76597562	76597581	chr17:76597562-76597581	1	ATGCAAGACCAGGCAAGCTC	2	2	0	DD1	-	pELS,CTCF-bound
chr17	76599923	76599948	chr17:76599923-76599948	0	GAACAATTTGGCAAGAGGACAAGTTT	1	2	6	AC1	1.0	dELS
chr17	76600233	76600252	chr17:76600233-76600252	0	GAGCAAGGTTAGACGAGTCC	1	2	0	BD2	1.0	dELS
chr17	76601505	76601536	chr17:76601505-76601536	0	GGGTGAGTCCAGAGTAAAGTGAAAGCAAGTTT	1	2	12	AB4	-	.
chr17	76604091	76604111	chr17:76604091-76604111	0	AGGCTGGTCTCAAGCAATCCT	1	2	1	AB2	1.0	.
chr17	76604378	76604410	chr17:76604378-76604410	0	AGACAGGTTTCGTTATGTTGGCCAGGCTGGTCT	1	2	13	BB2	-	.
chr17	76607468	76607498	chr17:76607468-76607498	0	TAACTTGCCAGTCCTGGGCGGGGGCAAATCC	1	3	11	ACC1	-	.
chr17	76608555	76608577	chr17:76608555-76608577	0	GAACTAACTTGTAAGGCTTGTCT	1	1	3	A2	-	.
chr17	76608657	76608687	chr17:76608657-76608687	0	TAACAGGCTTTACTCCTTTCAAAGCATGCTG	1	3	11	BCC2	2.0	.
chr17	76610406	76610435	chr17:76610406-76610435	0	AAGCTTGCCCATAGTGAAGGAGGCAAGCCC	2	0	10	0	2.0	.
chr17	76617189	76617221	chr17:76617189-76617221	0	CAACAAGCCTGTGTATTTTGGAGTGGCATCCTC	1	3	13	ACC1	2.0	.
chr17	76619479	76619511	chr17:76619479-76619511	0	AGACTTGCCTCTTTCCATAATTGTAACTTTTTT	1	2	13	AC1	1.0	.
chr17	76625752	76625772	chr17:76625752-76625772	0	GAACAGGCCCAGGAATAGCCC	1	2	1	AB2	-	.
chr17	76631265	76631285	chr17:76631265-76631285	0	GGACTTGCATAGAAAATGCCT	1	2	1	AD2	1.0	.
chr17	76635281	76635311	chr17:76635281-76635311	0	AGACAGGTCCCCAGCATTCTCAGAGATGCCC	1	2	11	AB2	-	dELS
chr17	76638214	76638243	chr17:76638214-76638243	0	AAACAAGCATAGATCTTCCAAAACATATTT	1	2	10	AD2	-	.
chr17	76638638	76638665	chr17:76638638-76638665	0	TGGCATGCTCTCGGCTCACAGCAAGCTC	1	2	8	CC	1.0	.
chr17	76643261	76643290	chr17:76643261-76643290	0	GTACGTGTCCCACAGTATCTGGACATGTCC	2	2	10	BD4	1.0	pELS,CTCF-bound
chr17	76643861	76643888	chr17:76643861-76643888	0	GGGAAACTCCTTGTGTTCAAACATGTTT	2	2	8	AA1	-	PLS,CTCF-bound
chr17	76645528	76645556	chr17:76645528-76645556	0	AAATAAGTGCACAGTGAAAAGGCATGTTC	2	2	9	AD1	-	.
chr17	76647084	76647109	chr17:76647084-76647109	0	AAACTTTTTTTTTTGGAGACAAGGTC	1	2	6	AD2	-	.
chr17	76648500	76648522	chr17:76648500-76648522	0	AGACCAGCCTGGGCAACATGCTG	1	3	3	BCC1	-	.
chr17	76653529	76653552	chr17:76653529-76653552	0	AGGTATGCCTGTAAAAGCATTTTT	1	2	4	AA2	-	.
chr17	76653740	76653762	chr17:76653740-76653762	0	CAGTATGTTTCCCGAGCTTGTCT	1	2	3	AC3	1.0	.
chr17	76655093	76655114	chr17:76655093-76655114	0	AGACTTGTTTGACAACATTTCT	1	2	2	AC1	1.0	.
chr17	76658935	76658957	chr17:76658935-76658957	0	AGACAAGCCTGGGAAACATGGCA	1	2	3	CD	-	.
chr17	76664579	76664600	chr17:76664579-76664600	0	AAACTTTCCCTGAAGGTAGCCT	1	2	2	AA2	-	.
chr17	76665234	76665266	chr17:76665234-76665266	0	AGACGAGTCTCACCATGTTGCTGAGGCTGGTCT	1	2	13	BB2	2.0	.
chr17	76666000	76666019	chr17:76666000-76666019	0	AAACATCCCTGGACATATTT	1	2	0	AA2	-	.
chr17	76667060	76667082	chr17:76667060-76667082	0	AGACCAGCCTGGCCAACATGTTG	1	3	3	BCC1	1.0	dELS
chr17	76667440	76667461	chr17:76667440-76667461	0	CTGCTTGCTTTTTGGCATGTCC	2	3	2	CCD1	-	dELS,CTCF-bound
chr17	76667737	76667758	chr17:76667737-76667758	0	GGGCTAGTTACTTAGCTTCTCT	1	3	2	ACC1	-	.
chr17	76668507	76668533	chr17:76668507-76668533	0	AGGCATGCCTGTAATCCCAGCTATTTG	1	3	7	ACC1	1.0	.
chr17	76669757	76669783	chr17:76669757-76669783	0	GGGCATACCATCACGCCCAGCTAGTTT	1	3	7	ACC2	1.0	.
chr17	76672957	76672981	chr17:76672957-76672981	0	GCACTAGACCCGGAAAGGCATGTTT	1	2	5	DD1	-	.
chr17	76674938	76674960	chr17:76674938-76674960	0	GAGCTAGTCTCCAATAAAAGCCC	1	2	3	AD1	2.0	.
chr17	76676323	76676344	chr17:76676323-76676344	0	AGGCAAGTACTCAAATAAGTCT	1	2	2	AD2	1.0	.
chr17	76680695	76680716	chr17:76680695-76680716	1	CTGCTAGCCAAGGGACAAGTCC	1	3	2	CCD1	-	.
chr17	76682683	76682709	chr17:76682683-76682709	0	GAGCAAGCAGATGCCACCGGCATGCCT	1	3	7	CCD2	-	.
chr17	76685878	76685904	chr17:76685878-76685904	0	GGAAAAGCCCCATGGGGGAGCAACCTC	1	2	7	AA2	-	.
chr17	76686550	76686573	chr17:76686550-76686573	0	GGGCAAGTCTGATTAGTTTTGTTT	1	2	4	AD1	-	.
chr17	76687385	76687416	chr17:76687385-76687416	0	AGACTTGCTTTTTTAAAATTATGAAATATTTC	1	2	12	AA1	-	pELS,CTCF-bound
chr17	76689281	76689311	chr17:76689281-76689311	0	TGGCATGTCACCATGTTGGCCGGGCTGGTCT	1	3	11	BCC1	1.0	pELS
chr17	76698559	76698581	chr17:76698559-76698581	0	AGGCATGTCCCAGGAACTTCTGT	1	2	3	AD4	-	dELS,CTCF-bound
chr17	76701320	76701339	chr17:76701320-76701339	7	GGACATGTCTGGGCTTTTGG	3	3	0	ACD2	1.0	dELS,CTCF-bound
chr17	76701855	76701883	chr17:76701855-76701883	0	ACTCTTGCTCAGATGACTGGAGCATGCCA	1	3	9	CDD2	-	pELS
chr17	76705120	76705144	chr17:76705120-76705144	0	AGACATATTCTTTAAAAACATACTC	1	2	5	AA2	1.0	pELS,CTCF-bound
chr17	76705227	76705248	chr17:76705227-76705248	0	AGGAAAGCCCCTGGACTTCTTT	1	2	2	AA2	-	.
chr17	76710371	76710394	chr17:76710371-76710394	1	AAACAAACTCCTTCGGGCTCGCCC	1	2	4	AB2	-	.
chr17	76711412	76711431	chr17:76711412-76711431	1	AGGCATGTCAGGAGTTGCTT	3	2	0	AC2	-	pELS
chr17	76712866	76712892	chr17:76712866-76712892	0	GAACAAGTTTCACCCAAGTGAAAGTTT	1	2	7	AD1	-	.
chr17	76713053	76713072	chr17:76713053-76713072	0	CAGCTGGCCAGGGCTAGCTC	2	3	0	BCC2	-	dELS
chr17	76713955	76713981	chr17:76713955-76713981	0	GAGCTTGTCAGGGACCTGGGCTTGTCA	1	2	7	CC	-	.
chr17	76715156	76715188	chr17:76715156-76715188	0	AAAAAAGCTTTTTATAGATGGCAAGAAAAGTCT	1	2	13	AA2	-	.
chr17	76717777	76717797	chr17:76717777-76717797	0	TCAGAAGTTTGAGACAAGCCT	1	3	1	ACD1	-	.
chr17	76719223	76719243	chr17:76719223-76719243	0	GAACATTCCCAGAGCCTGTTC	1	2	1	AB2	-	.
chr17	76721629	76721649	chr17:76721629-76721649	0	GGACTTGCCCTGACCTTGGCC	1	2	1	DD1	1.0	.
chr17	76722086	76722110	chr17:76722086-76722110	0	CAACTTGTTTGTGTAAATCAAGTTT	1	2	5	CD	1.0	.
chr17	76722491	76722519	chr17:76722491-76722519	0	AGGCTTGTTTGAACCAAGGAGGCCAGCCT	1	1	9	B2	-	.
chr17	76725872	76725904	chr17:76725872-76725904	1	AGACCTGTCCAGTTAAAAAAAAAAAAAAAGTCC	1	2	13	AB2	-	pELS,CTCF-bound
chr17	76727942	76727964	chr17:76727942-76727964	0	ACACCAGCCTGTGAGGCATGTCC	2	2	3	BD4	-	pELS,CTCF-bound
chr17	76733484	76733509	chr17:76733484-76733509	0	AGGCATGACTTTAAAAGAACAACTTT	1	2	6	AD2	-	.
chr17	76734610	76734636	chr17:76734610-76734636	0	AAACAATCCTTTCAAAAAATCAAGTCT	1	2	7	AD2	-	.
chr17	76735263	76735287	chr17:76735263-76735287	0	AGAAATGTTCCACCCAGCCATGTTT	1	2	5	AD2	-	pELS,CTCF-bound
chr17	76740413	76740439	chr17:76740413-76740439	0	AAGCAAGTTGTAGCTCTGCGCTTGTTA	1	3	7	CCD2	-	dELS
chr17	76746213	76746233	chr17:76746213-76746233	0	AGCCTAATCCAGAGCAAGTCC	1	2	1	AD1	-	.
chr17	76749042	76749063	chr17:76749042-76749063	0	AGGCAGGTTTTAAAAATAGCTT	1	2	2	AB2	-	.
chr17	76753218	76753238	chr17:76753218-76753238	0	AAGCTAACTTCAAGAAAGCCT	1	2	1	AA2	-	pELS,CTCF-bound
chr17	76755596	76755616	chr17:76755596-76755616	0	AGAAATGCCTGTAGCTTGTTT	1	2	1	AC2	-	dELS,CTCF-bound
chr17	76757243	76757271	chr17:76757243-76757271	0	CCACATGCTTTGCATTACGGAGCTTGTCA	1	3	9	CCD1	-	.
chr17	76764796	76764820	chr17:76764796-76764820	0	AGAATTGCTGGATCATAACATGTTT	1	3	5	ACC1	-	.
chr17	76769032	76769054	chr17:76769032-76769054	0	TAACAAGGTTAATGAGCATGTTA	1	3	3	CCD2	-	.
chr17	76771143	76771169	chr17:76771143-76771169	0	GGGCTTGGTCTTTCTGGGAACCAGCCT	1	2	7	BD2	-	.
chr17	76772010	76772039	chr17:76772010-76772039	0	AGGGTTGTCTTCTCTGGTAAGTGCTTGTTT	1	2	10	AD2	1.0	.
chr17	76775103	76775122	chr17:76775103-76775122	0	CAACATGCCTGGAGATGCCC	3	2	0	AC2	-	.
chr17	76779609	76779635	chr17:76779609-76779635	0	CAACTAGCTAGGATTACAGGCATGTGC	1	3	7	CCD1	-	.
chr17	76782020	76782039	chr17:76782020-76782039	0	TATCTTGCCCAGGCTAGCCT	3	2	0	CD	-	.
chr17	76786656	76786688	chr17:76786656-76786688	0	AGGCATGTGCCATATTTCTGTCCAGGAAAGCCC	1	2	13	AD2	-	.
chr17	76789412	76789443	chr17:76789412-76789443	0	AGGCATTTTTCTCTTACCAGTCAAGCATTCCC	1	2	12	AA2	-	dELS,CTCF-bound
chr17	76790647	76790670	chr17:76790647-76790670	0	AAACATATTCCCTAGAAATAGTCT	1	2	4	AA2	-	.
chr17	76791682	76791714	chr17:76791682-76791714	0	GGAAATGATTTGTTTGGCAGCCAGAGCTTGCTT	2	2	13	AD1	-	dELS,CTCF-bound
chr17	76795097	76795116	chr17:76795097-76795116	0	GAACATGTGCAGACTTTTTT	3	2	0	AD2	-	.
chr17	76797332	76797359	chr17:76797332-76797359	0	GAGCAAGCCCCAGAACTGAGGGTTCCTC	1	2	8	AA1	-	.
chr17	76803320	76803345	chr17:76803320-76803345	0	GAACTAACTTTGGAAGGAACTTGGTT	1	2	6	AD2	2.0	.
chr17	76805763	76805782	chr17:76805763-76805782	1	AGGCATGCTCCAGCATGCCT	5	1	0	C2	-	.
chr17	76807360	76807391	chr17:76807360-76807391	0	GAACACGTCTGAATATCAGAAGGAACAAACTC	1	2	12	AB2	2.0	.
chr17	76807654	76807681	chr17:76807654-76807681	0	AGGTAAGTCTCCTCCCACAGCCTTGCTC	1	2	8	AD2	1.0	.
chr17	76812166	76812193	chr17:76812166-76812193	0	GATCTTGCTTTGTTGCCCAGGCTGGTCT	1	2	8	BD3	1.0	.
chr17	76814889	76814909	chr17:76814889-76814909	0	AAAAATGTTTAAAGCATGCCT	2	1	1	A1	-	.
chr17	76815076	76815095	chr17:76815076-76815095	0	GAACAAGCCAGGATTTGCCC	2	2	0	AC2	3.0	.
chr17	76815166	76815186	chr17:76815166-76815186	0	AAACAAGGCCAGGCCAAGCTC	1	2	1	DD2	1.0	.
chr17	76830120	76830140	chr17:76830120-76830140	0	GATCAAATTCTAAGCTTGCTC	1	2	1	AD1	2.0	dELS
chr17	76831196	76831225	chr17:76831196-76831225	0	TGACTTGTATGTTTTGCAAACAACTTGCTC	1	3	10	CCD2	1.0	.
chr17	76833312	76833336	chr17:76833312-76833336	0	GAGCTTGTTGCAGAAGGACATTCCT	1	2	5	AC2	1.0	dELS,CTCF-bound
chr17	76834756	76834776	chr17:76834756-76834776	0	AAGCTTCCCTAAAAGATGTTC	1	2	1	AA2	-	.
chr17	76834959	76834978	chr17:76834959-76834978	0	AAGCTTGTCTGAAATGGTCT	3	2	0	AB1	-	.
chr17	76839247	76839275	chr17:76839247-76839275	0	AAGCATGCACCACTGTGTTGGGCTAATTT	1	2	9	AD2	-	.
chr17	76840190	76840213	chr17:76840190-76840213	0	GGGCTCGTCCCTCCAGACATATCC	1	2	4	AB2	2.0	pELS,CTCF-bound
chr17	76842524	76842546	chr17:76842524-76842546	0	AGACAAGCCTGGCCAACATGGTG	1	3	3	CCD1	-	.
chr17	76845297	76845320	chr17:76845297-76845320	0	AGGCAATCCCTACTGAGCAACTTT	1	2	4	AA2	2.0	.
chr17	76845490	76845516	chr17:76845490-76845516	0	AAATTAGCCCAGGATGGGGGCATGCAC	1	2	7	AD3	-	.
chr17	76855931	76855950	chr17:76855931-76855950	0	GAACATGCATGTACAAGCTC	3	2	0	DD2	-	.
chr17	76859640	76859660	chr17:76859640-76859660	0	AGGGAAGCTTCAGGAAAGCCC	1	2	1	AA2	1.0	.
chr17	76860739	76860766	chr17:76860739-76860766	0	TGGCTAGCCTAAAAAATTGGAGTTGTTA	1	3	8	ACC2	-	.
chr17	76862785	76862806	chr17:76862785-76862806	0	AAACATGGTAAATGGCTTGTTT	1	3	2	CCD2	1.0	.
chr17	76863055	76863083	chr17:76863055-76863083	0	GGGGTAGTTCAGGGAAGCTGGACTTGCCA	1	2	9	AC2	-	.
chr17	76864471	76864493	chr17:76864471-76864493	0	CACCATGTTGGTCAGGCTAGTCT	1	3	3	CCD1	-	.
chr17	76865384	76865407	chr17:76865384-76865407	0	TGGCTTGCTTCCAGAGACTTTCCT	1	2	4	AC2	-	.
chr17	76867268	76867298	chr17:76867268-76867298	0	CAGCATGTCCTTGTTCAATGCAAATTTGTTA	1	3	11	ACC2	-	.
chr17	76867699	76867719	chr17:76867699-76867719	0	GAGCTTTCTTCAGGCTGGCTC	1	2	1	AB2	-	pELS,CTCF-bound
chr17	76870240	76870271	chr17:76870240-76870271	0	GGGCCTGTCTGCTGGGCCGAGGAGGCAACCCC	1	2	12	AB3	-	pELS,CTCF-bound
chr17	76871370	76871393	chr17:76871370-76871393	0	GGTCTTGCCTACTGAATCATGTCT	1	2	4	DD2	1.0	.
chr17	76871630	76871662	chr17:76871630-76871662	0	AAGCAAGTCTTGCATAAAGACACAAACAAGCAT	1	1	13	D1	-	.
chr17	76872259	76872278	chr17:76872259-76872278	0	GGGGGTGTTCAAACAAGCTC	3	2	0	AB4	-	pELS,CTCF-bound
chr17	76875885	76875908	chr17:76875885-76875908	0	GACCAAGTTTATCCAAGCCAGTCT	1	2	4	BD2	-	dELS
chr17	76885370	76885399	chr17:76885370-76885399	0	AGGCCTGTTCCCCAGGTCAGGAGCAGGCCT	1	2	10	BB2	1.0	.
chr17	76889579	76889609	chr17:76889579-76889609	0	GGGCATGTTCTGGATTCCAACAGACTTTGCT	1	2	11	AD4	1.0	.
chr17	76892864	76892886	chr17:76892864-76892886	0	GATCAAGCTGAGGTGGCATGTCC	1	3	3	CCD1	-	.
chr17	76892996	76893016	chr17:76892996-76893016	0	GAGCAGGTCCAGGGCAGGCCT	1	2	1	BB2	-	.
chr17	76894303	76894325	chr17:76894303-76894325	0	GAGCAAGTCACTCAGCCTTGCTG	1	3	3	CCD2	-	.
chr17	76895415	76895440	chr17:76895415-76895440	0	AAAATTGTCTTCCACGAAACCAGTCC	1	2	6	AB2	1.0	.
chr17	76896403	76896430	chr17:76896403-76896430	0	AGACATGCTTGTCGCAGGAAAATTGCTG	1	2	8	AC1	-	.
chr17	76899169	76899193	chr17:76899169-76899193	0	TGGCTTGTCTTGACATAGGTTGTTT	1	3	5	ACC2	1.0	.
chr17	76900981	76901009	chr17:76900981-76901009	0	GTGCATGTGTGTACATGGGGGGCTTGTTC	1	2	9	DD1	1.0	.
chr17	76901715	76901736	chr17:76901715-76901736	0	TGGCAAGTTCCCAGGCTTCTGC	1	3	2	ACD2	2.0	.
chr17	76904574	76904597	chr17:76904574-76904597	0	AGGCCAGCCTGCCAAGGCCTGTCT	1	2	4	BB2	1.0	.
chr17	76907247	76907269	chr17:76907247-76907269	0	CAGCATGTTGCCCAGGCTGGTCT	1	3	3	BCC1	1.0	.
chr17	76907474	76907498	chr17:76907474-76907498	0	TAACTTGCTTTCTTCAAACTCACTC	1	3	5	ABC2	1.0	.
chr17	76907665	76907684	chr17:76907665-76907684	0	GGACATTCTTGGACATGTCA	3	2	0	AC2	-	.
chr17	76908086	76908114	chr17:76908086-76908114	0	AAAAAAGTCTTCTAATTTGTGGCTTGCCT	1	2	9	AC2	-	.
chr17	76913683	76913703	chr17:76913683-76913703	0	GGAGTAGCCAAGAGCAAGCCA	1	3	1	ACC1	-	.
chr17	76915456	76915478	chr17:76915456-76915478	0	GGACAAGACCGAAAAACAACCCT	1	2	3	AD2	-	.
chr17	76923155	76923179	chr17:76923155-76923179	0	GAGCATGCGCAAAGCGAGCATGCAC	1	2	5	DD2	-	.
chr17	76932894	76932918	chr17:76932894-76932918	0	GGAAATGTCTCCCATGAACCAGTTC	1	2	5	AB2	1.0	dELS
chr17	76933504	76933528	chr17:76933504-76933528	0	AGGCAAGTCCTGGGAGGTCAAGGTC	1	2	5	DD1	1.0	.
chr17	76935768	76935797	chr17:76935768-76935797	0	TGGCTTGTCTCTCTCTTTTTAAACATATAT	1	3	10	ACD2	-	.
chr17	76938243	76938262	chr17:76938243-76938262	0	GGACATACCCCAGCATGCTC	3	2	0	AC2	-	.
chr17	76939003	76939026	chr17:76939003-76939026	0	TAGCTTGTTTCCCAAGGCATCTTG	1	3	4	ACC1	-	.
chr17	76940512	76940536	chr17:76940512-76940536	0	CCACGAGTTCTTCCGAGGCAAGCCC	1	3	5	BCD1	1.0	CTCF-only,CTCF-bound
chr17	76941417	76941445	chr17:76941417-76941445	0	GGACATGTTTGTGGCTTTTGATCGTGCCT	2	2	9	BD1	2.0	.
chr17	76942891	76942923	chr17:76942891-76942923	0	AGACTTCTCCTGCAGAGGGGCTCGGGCAAGGCT	1	2	13	AD2	-	.
chr17	76944005	76944026	chr17:76944005-76944026	0	GGGTTTGCCTGTGGACATCTCT	1	2	2	AA2	1.0	dELS,CTCF-bound
chr17	76944641	76944667	chr17:76944641-76944667	0	GAACTTGCCCCAGCGTTGAGAATACCC	2	2	7	AA1	-	.
chr17	76950104	76950135	chr17:76950104-76950135	0	AGGCAACCCCACCCACCAGCCTAGGCCTGCTC	1	2	12	AB2	-	.
chr17	76950640	76950664	chr17:76950640-76950664	0	AGTCATGTTCACCTCAGGCTGGCCT	2	2	5	BD3	-	.
chr17	76951765	76951796	chr17:76951765-76951796	0	TAATAAGCTCCAGGTGGGCGGGAGGCTTGCTT	1	2	12	AC3	2.0	.
chr17	76952571	76952593	chr17:76952571-76952593	0	AGGCATTTTCCATGATCTTGTCC	1	2	3	AD2	-	.
chr17	76954286	76954307	chr17:76954286-76954307	0	AGGCATTTTTTTGAACTAGCCT	1	1	2	A2	-	dELS
chr17	76955969	76955988	chr17:76955969-76955988	0	TATGTTGCCCAGACTTGTCT	2	3	0	ACD1	1.0	.
chr17	76961380	76961402	chr17:76961380-76961402	0	AAGCCTGTTCATCAAATTTGTTT	1	2	3	AB2	-	.
chr17	76962133	76962155	chr17:76962133-76962155	0	AGGCAACTCTTCAGAGCCTGCTC	1	2	3	AB2	1.0	.
chr17	76966521	76966553	chr17:76966521-76966553	0	AACCAAGCCTCAACCAAGACTCAGGGTTTGCTC	1	2	13	AD2	-	.
chr17	76970887	76970914	chr17:76970887-76970914	0	TGACCAGCTGGGTGGTTTGGGCAAGTTC	1	3	8	BCC1	2.0	.
chr17	76972351	76972373	chr17:76972351-76972373	0	GGGGAAGCTTCTGGAGGAAGCCT	1	2	3	AA2	-	.
chr17	76972695	76972727	chr17:76972695-76972727	0	TGGCAAGCCCCAATTCAATCTTGAGGCAAAGCT	1	3	13	ACD2	-	dELS
chr17	76974957	76974987	chr17:76974957-76974987	0	AGGCAGGTTCCCGGCAGAAGTGGGCAGGTCC	1	2	11	BB2	-	.
chr17	76976562	76976585	chr17:76976562-76976585	0	AGGCAAGCTTTGAGGGACAAGAAG	1	3	4	CDD3	-	.
chr17	76976846	76976877	chr17:76976846-76976877	0	CAGCATGTTTGGGTTCTGGTGAGAGCTCCCTC	1	3	12	ABC2	-	.
chr17	76979127	76979147	chr17:76979127-76979147	0	AGGCTTCTCCTGGGCTTCTCC	1	2	1	AA2	1.0	.
chr17	76979277	76979305	chr17:76979277-76979305	0	AGGGTTGTCTGATTTTTTTCAGCATGTCC	1	2	9	AC2	-	dELS,CTCF-bound
chr17	76979484	76979506	chr17:76979484-76979506	0	AAATAAACCTATAGAACAAGCTT	1	2	3	AA1	-	dELS,CTCF-bound
chr17	76982680	76982710	chr17:76982680-76982710	0	AAGCATGCTTGTTTTGTGCAGAGGCAAGACG	1	2	11	CD	-	dELS
chr17	76983361	76983384	chr17:76983361-76983384	0	AGGCTTGCTTCCCTTGGCTTCCTG	1	3	4	ACC1	-	.
chr17	76988224	76988244	chr17:76988224-76988244	0	AAAGAAGCCGCAGGCAAGCTT	1	2	1	AC1	2.0	.
chr17	76993878	76993907	chr17:76993878-76993907	0	GGCCTTGTCTCAAAAACAGAAAAAAAGTTT	1	2	10	AD2	1.0	dELS
chr17	76994011	76994030	chr17:76994011-76994030	0	AGGCATCTCCGGATTTGTCC	1	2	0	AA2	3.0	.
chr17	76997400	76997422	chr17:76997400-76997422	0	AAGCAAGCCAGAGGAACAAGGTG	1	3	3	CCD1	-	dELS
chr17	77002644	77002668	chr17:77002644-77002668	0	CGGCAGGCCCTTTCCAGGCAAGCTG	1	3	5	BCC2	-	dELS,CTCF-bound
chr17	77005197	77005225	chr17:77005197-77005225	0	AAATTAGCCTGGCATGGTGGTGCATGCCT	1	2	9	AD2	-	.
chr17	77007937	77007969	chr17:77007937-77007969	0	AAGTAAGCCCTTCTCTGATCCCAAAGCTGGTCT	1	2	13	AB3	-	dELS
chr17	77009862	77009884	chr17:77009862-77009884	0	AGACATGCCTTTGAAATGTGTTT	2	2	3	AB1	1.0	.
chr17	77010792	77010823	chr17:77010792-77010823	0	AGCATTGTCCATGGATGCCAGAAGACAAGCCT	1	2	12	AD4	2.0	.
chr17	77011302	77011325	chr17:77011302-77011325	0	TAACTGGCCCTTTACAGCAAGTTT	1	3	4	BCC2	1.0	DNase-H3K4me3,CTCF-bound
chr17	77012111	77012133	chr17:77012111-77012133	0	CACCATGTTGGCCAGGCTTGTCT	1	3	3	CCD1	1.0	.
chr17	77012552	77012576	chr17:77012552-77012576	0	TAACAAGCTTGATTTAGACATACAT	1	3	5	ACD2	-	.
chr17	77013229	77013248	chr17:77013229-77013248	0	AGACAAGCCTGGGCAACACA	2	3	0	ACD2	-	.
chr17	77015361	77015383	chr17:77015361-77015383	0	AGACCAGCTTGACCAACATGCTG	1	3	3	BCC1	-	.
chr17	77016305	77016331	chr17:77016305-77016331	0	AAAAATGCCTACTCCATAGGCTACTCC	1	2	7	AA2	1.0	.
chr17	77018261	77018283	chr17:77018261-77018283	0	GGGCAATCTTGTGGGACTAGGCC	1	2	3	AD2	-	.
chr17	77020255	77020276	chr17:77020255-77020276	0	AGGCTGCTCCAGAAGCATGTTC	2	2	2	AB1	-	dELS
chr17	77023005	77023034	chr17:77023005-77023034	0	AGAGCTGCCTAAGGCCTTAAGAGCTTGTCT	1	2	10	AB4	-	.
chr17	77028639	77028663	chr17:77028639-77028663	0	TGAAATGTCCAGAATAGGCAAGTCC	1	2	5	AC3	-	.
chr17	77033928	77033953	chr17:77033928-77033953	0	AGGCATGTTTTGTTCAGCACGAGCTC	2	2	6	BD1	-	.
chr17	77035178	77035207	chr17:77035178-77035207	0	GGGCAGGTCTCAGAGACTGGAGGTAAGCCC	1	2	10	AB2	-	dELS,CTCF-bound
chr17	77035939	77035963	chr17:77035939-77035963	0	GGGCAAGCTCGGTGGGAGGAGGCTC	1	2	5	AB1	-	.
chr17	77039783	77039802	chr17:77039783-77039802	0	AGCAATGCCTGGGCAAGTCC	4	2	0	AD4	-	.
chr17	77040026	77040045	chr17:77040026-77040045	0	AGGCTGGTTCAAACCTGTTC	2	2	0	BB2	-	.
chr17	77041134	77041156	chr17:77041134-77041156	0	AGGCTTAGTCATGGGACTTGCTT	1	2	3	AD1	-	.
chr17	77042431	77042452	chr17:77042431-77042452	0	AAATATATTTCTAGGCTAGTTC	2	2	2	AA1	-	.
chr17	77045894	77045913	chr17:77045894-77045913	0	GAGCAGGCCTGGACCTGCTT	2	2	0	BB2	-	dELS
chr17	77046816	77046835	chr17:77046816-77046835	0	AATAAAGTTCGAACTAGCTG	2	3	0	ACD1	1.0	.
chr17	77048284	77048313	chr17:77048284-77048313	0	AGGCTAGTTTTTTTTTTTAAAAAAAAATCT	1	2	10	AA1	1.0	.
chr17	77049644	77049670	chr17:77049644-77049670	0	TAACAAGCTCCGTCTAGTGGCATACCT	1	3	7	ACC1	-	dELS,CTCF-bound
chr17	77051662	77051691	chr17:77051662-77051691	0	AAACAAGCCCCTGCAAACTCTGGCTTGATC	1	2	10	CD	-	.
chr17	77053901	77053920	chr17:77053901-77053920	0	GGGCAAGTCTGAGCCTCCCT	3	2	0	AB1	-	.
chr17	77054535	77054554	chr17:77054535-77054554	0	GAGCATGCTGGGGCTTCCTT	3	2	0	AC2	1.0	.
chr17	77057925	77057948	chr17:77057925-77057948	0	TAGCATGTCCCATGTGGCAAGCCC	1	2	4	CC	-	.
chr17	77058298	77058330	chr17:77058298-77058330	0	GGGCTTGTTTCACTCCAGCCTCTGAGCCTGCTG	1	2	13	BC1	2.0	.
chr17	77060649	77060671	chr17:77060649-77060671	0	AGACTAGCCTGGCCAACATGGTG	1	3	3	CCD1	1.0	.
chr17	77064973	77064998	chr17:77064973-77064998	0	AAGCAAGCCCAGCCGCAAAGAACCCC	1	2	6	AA1	1.0	.
chr17	77065938	77065969	chr17:77065938-77065969	0	ATGCAAGTTTCTGAGCCTTTCTGAACTTGGTT	1	2	12	DD3	1.0	.
chr17	77066750	77066769	chr17:77066750-77066769	0	GAACATTTCTGAACTTGGTT	3	2	0	AD2	2.0	.
chr17	77067183	77067208	chr17:77067183-77067208	0	AAAATACTTTACCCCAAAACATGTTT	2	2	6	AA1	1.0	.
chr17	77068913	77068935	chr17:77068913-77068935	0	GGAAATGTTTACCAGATTAGCTC	1	2	3	AA2	-	.
chr17	77070773	77070793	chr17:77070773-77070793	0	GAACATTTCTAGAGCAATTTT	1	2	1	AA2	1.0	dELS
chr17	77071434	77071456	chr17:77071434-77071456	0	CACCATGTTGGCCAGGCTAGTCT	1	3	3	CCD1	1.0	.
chr17	77074495	77074514	chr17:77074495-77074514	0	CAGCAAGTCTGGGCAAACTA	3	3	0	ACC1	1.0	.
chr17	77076425	77076444	chr17:77076425-77076444	0	AGGCATCCTTGGAGAAGCTT	1	2	0	AA2	-	.
chr17	77078527	77078556	chr17:77078527-77078556	0	GGACAATTTCTCCTGACCGGGGACTATCCC	1	2	10	AA2	-	.
chr17	77086610	77086639	chr17:77086610-77086639	2	AGACCTGCTAGGTGCACGGCTGGCTTGTTT	1	3	10	BCC1	-	pELS,CTCF-bound
chr17	77091097	77091122	chr17:77091097-77091122	0	TGTTTTGTTTGAGATGGAGCTTGCTC	1	3	6	ACD1	-	.
chr17	77096356	77096378	chr17:77096356-77096378	0	AGACCAGCCTGGCCAACATGCTG	1	3	3	BCC1	-	dELS,CTCF-bound
chr17	77099556	77099578	chr17:77099556-77099578	0	AGGCAAGCCTGGCCAACATGGTG	1	3	3	CCD1	-	.
chr17	77099943	77099970	chr17:77099943-77099970	0	AAACATGTCTTTTTGTTTAAAAAAATTT	2	2	8	AA1	2.0	.
chr17	77101076	77101107	chr17:77101076-77101107	0	AATCTTGCCAGTCTCTACCCAGAAGCAAGTTA	1	3	12	CCD1	-	.
chr17	77109446	77109476	chr17:77109446-77109476	0	TAGCATGCTGACTTGAGACTGAAACTGGCCT	1	3	11	BCC1	-	dELS
chr17	77112965	77112992	chr17:77112965-77112992	0	AGACCAGCCTAGGCAGCAAAGCAAGACT	1	2	8	BD3	1.0	.
chr17	77114878	77114908	chr17:77114878-77114908	0	AAACAAGCCATTAAGTCCCAGTAGCATTTTC	1	3	11	ACC1	-	.
chr17	77115672	77115700	chr17:77115672-77115700	0	TGAGTTGTTGCAACCAAAGGAGCATGTTC	1	3	9	ACC1	-	dELS,CTCF-bound
chr17	77116749	77116778	chr17:77116749-77116778	0	GAACAAACTTGGAATTTCATGGACTTTTCC	1	2	10	AA2	-	.
chr17	77118946	77118966	chr17:77118946-77118966	0	AAGCATCCCAAAAGCTTGCTT	1	2	1	AC1	-	.
chr17	77126585	77126606	chr17:77126585-77126606	0	AGGCTGGTTCCCAGAGAAGCCC	1	2	2	AB2	-	dELS
chr17	77128363	77128395	chr17:77128363-77128395	0	GGACAAGTTATGCATTCACACTTGAGCATTTTA	1	3	13	ACC1	-	.
chr17	77131078	77131101	chr17:77131078-77131101	0	AGTCTAGTTTTAGCCAACATGCCT	1	2	4	CD	-	.
chr17	77131883	77131906	chr17:77131883-77131906	0	CAACTAGTCATAGGGAGTTTGCCT	1	3	4	ACC2	-	.
chr17	77132521	77132551	chr17:77132521-77132551	0	GGGCAAGTCTGCGTGCATTAAACACAACCCC	1	2	11	AD1	1.0	dELS
chr17	77133483	77133502	chr17:77133483-77133502	0	GGGCTTGTCTGAGCAACTCA	3	2	0	AC3	-	.
chr17	77135374	77135404	chr17:77135374-77135404	0	AGGCTTTCCTCAACTCCCCAGAGACTGGCTC	1	2	11	AB2	-	.
chr17	77142243	77142263	chr17:77142243-77142263	0	GAGAAAGTTCCAAACCTGTTT	1	2	1	AB2	1.0	pELS
chr17	77142802	77142834	chr17:77142802-77142834	0	TGGCAAGTCCAGGTGTGTTTTTAGAGCAATCCG	1	3	13	ACC1	-	pELS,CTCF-bound
chr17	77143060	77143083	chr17:77143060-77143083	0	AAGCTAGCTTTTGAGGAGTATTCC	1	2	4	AA1	-	.
chr17	77146107	77146127	chr17:77146107-77146127	0	TGGCTAGCCTGTGGATTGTTT	1	3	1	ACC2	-	.
chr17	77147381	77147410	chr17:77147381-77147410	0	AAACATGTTAAAGTTCTCATTAACTCGCTT	1	3	10	BCC1	-	.
chr17	77149319	77149345	chr17:77149319-77149345	0	GGGCATGCAGATGTGTGTGACTTGTTC	1	3	7	CCD2	-	dELS
chr17	77151605	77151627	chr17:77151605-77151627	0	AAACAAACCCCAAAACCTTGTTT	1	2	3	AD2	-	.
chr17	77153792	77153811	chr17:77153792-77153811	0	AAGCTTCCCCAGAGAAGTTC	1	2	0	AA2	-	.
chr17	77154270	77154289	chr17:77154270-77154289	0	AGACTAGCCTGGGCAACTTA	3	2	0	AC3	1.0	pELS,CTCF-bound
chr17	77156792	77156818	chr17:77156792-77156818	0	AATCATGTTTTGTGAGTAAAATAGTTC	1	2	7	AD2	-	.
chr17	77161139	77161165	chr17:77161139-77161165	0	GAGCTTTTTTGTTTTAGAAACTAGTTT	1	1	7	A2	-	.
chr17	77163384	77163408	chr17:77163384-77163408	0	AGACTGGTTCAGTCAGAGCTTGCCA	1	2	5	BC2	-	.
chr17	77163593	77163612	chr17:77163593-77163612	0	AGACTTTTCTGAGCCTGTTC	1	2	0	AB2	1.0	dELS
chr17	77167088	77167120	chr17:77167088-77167120	0	AAATTTTTCTAGGTTCTTAAAAGAAGCTTGTTT	1	2	13	AA1	-	.
chr17	77171437	77171467	chr17:77171437-77171467	0	CAGCTTGCTTGGCTATTTGGTCAGCAAGATT	1	3	11	CCD1	-	.
chr17	77172100	77172126	chr17:77172100-77172126	0	TAAAAAGTTTTTCCTGTGAACAAGTTA	1	3	7	ACC1	-	.
chr17	77175061	77175080	chr17:77175061-77175080	10	GGACTTGTGTGAGCATGTCA	4	2	0	CD	-	dELS
chr17	77175371	77175390	chr17:77175371-77175390	1	GGGCTAGCTAAAGCAAGCTT	4	1	0	C2	-	dELS
chr17	77177684	77177714	chr17:77177684-77177714	0	AGTCTTGCTTTAGCCAAATGTAGACATGCTA	1	2	11	CD	-	.
chr17	77182851	77182873	chr17:77182851-77182873	0	AGAGAAGCTTTCCAGAAAAGTCC	1	2	3	AA2	1.0	.
chr17	77183186	77183210	chr17:77183186-77183210	0	GGACTTTCTCCCCTAAAGCTACCTT	1	2	5	AA2	1.0	.
chr17	77185126	77185155	chr17:77185126-77185155	0	AAACATGTTTTTTGGACAAGGACTTTGTTT	2	2	10	AD1	-	PLS
chr17	77185551	77185576	chr17:77185551-77185576	0	GGCCTAGTTCTAGCTAAGGCTACCTC	1	2	6	AD3	-	.
chr17	77189308	77189340	chr17:77189308-77189340	0	GGACTTCCTTACCACGCTGGCCCAAACTGGCCC	1	2	13	AB2	-	dELS
chr17	77192804	77192830	chr17:77192804-77192830	0	GCACATGCCACCGTGCCTGGCTAGTTT	1	3	7	CCD1	-	.
chr17	77192853	77192880	chr17:77192853-77192880	0	GGTCTTGCTCTGTTGCCCAGGCTGGTCT	1	2	8	BD3	-	.
chr17	77195684	77195706	chr17:77195684-77195706	0	CACCATGTTGGCCAGGCTTGTCT	1	3	3	CCD1	-	.
chr17	77198513	77198536	chr17:77198513-77198536	0	AGGATTGCCCAACCAAACTATTCT	1	2	4	AA2	1.0	.
chr17	77201350	77201379	chr17:77201350-77201379	0	GAACAAGTCCTTGCAGAACCGAGCAGCTCA	1	3	10	ABC2	1.0	.
chr17	77202285	77202304	chr17:77202285-77202304	0	AGACTAGCCTGGGCAACACA	2	3	0	ACD2	1.0	.
chr17	77208829	77208849	chr17:77208829-77208849	0	CAACTTGTTTCAGGCAAATTC	1	2	1	AC2	-	.
chr17	77209823	77209845	chr17:77209823-77209845	0	GAACAAGTTTCATGTGCTACTTT	1	2	3	AD1	2.0	.
chr17	77212908	77212935	chr17:77212908-77212935	0	TGACGTGCCTTCAGCCCCGAACATGCTG	1	3	8	BCC1	2.0	dELS,CTCF-bound
chr17	77213084	77213107	chr17:77213084-77213107	0	GAGCTTGTCCCTCCGGGCTTCCCA	1	2	4	AC3	1.0	.
chr17	77219545	77219567	chr17:77219545-77219567	0	AAGCAAGCCAGAAAGGCATGCCT	2	1	3	C2	1.0	.
chr17	77219828	77219850	chr17:77219828-77219850	0	CACCATGTTGGCCAGGCTTGTCT	1	3	3	CCD1	-	.
chr17	77224036	77224058	chr17:77224036-77224058	0	TAGCTTGCCTTGAAGAAAAGTTA	1	3	3	ACC2	-	.
chr17	77224137	77224157	chr17:77224137-77224157	0	GGACATGTCCTGCACTAGCTC	1	1	1	D2	-	.
chr17	77224319	77224345	chr17:77224319-77224345	0	AGACTATTTCCCACTCCGACCTTGCCT	1	2	7	AD2	1.0	.
chr17	77227476	77227495	chr17:77227476-77227495	0	GGGGAAGATTGAACAAGCTC	2	2	0	AD1	-	dELS,CTCF-bound
chr17	77230150	77230169	chr17:77230150-77230169	0	GTGCTAGTCTGGACTTTCCC	2	2	0	AD3	-	.
chr17	77237402	77237432	chr17:77237402-77237432	0	TCTCTTGCCTGCTGCCATGTAAGACATGCCT	1	3	11	CDD2	1.0	.
chr17	77243317	77243343	chr17:77243317-77243343	0	GAGCATGCCTGTAATCCCAGCTACTTG	1	3	7	ACC1	-	.
chr17	77244435	77244466	chr17:77244435-77244466	0	GAGCTGGTCCTCTCCATTGTTAGAGCTACCTC	1	2	12	AB2	1.0	.
chr17	77245507	77245533	chr17:77245507-77245533	0	GGGCTTCCCTGTGGCCGAGACCAGCCT	1	2	7	AB2	1.0	.
chr17	77245923	77245942	chr17:77245923-77245942	0	GAGCATGTCTGTGCATGTCT	4	1	0	D2	1.0	.
chr17	77250889	77250916	chr17:77250889-77250916	0	AAGCAAGCTAGGTGTGGGGGGCATGTTC	2	1	8	C2	-	.
chr17	77252846	77252877	chr17:77252846-77252877	0	AGACAGGCCTTCTGCTTGTGGTGGGCTTTCTC	1	2	12	AB2	-	.
chr17	77253627	77253658	chr17:77253627-77253658	0	AGCCTTGCCTAGTGTGTTGGGGCGACTTGCCT	1	2	12	CD	-	.
chr17	77256406	77256426	chr17:77256406-77256426	0	GGGCTTGCTGGAGGCAAGTTT	2	1	1	C2	1.0	.
chr17	77256552	77256575	chr17:77256552-77256575	2	GAGCTTTCTTGGGAGGGCTTGGCC	1	2	4	AD2	1.0	.
chr17	77262887	77262916	chr17:77262887-77262916	0	AGACCAGCCTGACCAACATGGAGAAAGCCC	1	2	10	AB2	2.0	.
chr17	77264369	77264389	chr17:77264369-77264389	1	GAACTTGTCACAGGCTGGCCT	1	2	1	BC2	-	pELS
chr17	77266195	77266215	chr17:77266195-77266215	0	GAGCTTGCCTCAGGCTTTTCT	1	1	1	A1	1.0	.
chr17	77266699	77266722	chr17:77266699-77266722	0	AGAGAAGCCTGTGAAGGTTTGTTT	1	2	4	AA2	-	.
chr17	77267322	77267341	chr17:77267322-77267341	0	AAACAAACCGAAACTTGCTT	2	2	0	AC1	-	dELS,CTCF-bound
chr17	77269730	77269752	chr17:77269730-77269752	0	AACCTAGTATTGAAGACTTGCTT	1	2	3	DD1	-	dELS,CTCF-bound
chr17	77272841	77272860	chr17:77272841-77272860	0	TACGTTGCCCAGGCTAGTCT	2	3	0	ACD1	-	.
chr17	77276410	77276432	chr17:77276410-77276432	0	CAACAAGTCAGCTAGGTATGCTC	1	3	3	ACC2	1.0	.
chr17	77282817	77282838	chr17:77282817-77282838	2	GGGCTTCCTCCCCAACATGCTC	1	2	2	AC2	1.0	pELS
chr17	77286043	77286072	chr17:77286043-77286072	10	CCTCTTGCCTCCTCACGTCCAAGCTTGTCT	1	3	10	CDD2	-	pELS,CTCF-bound
chr17	77288686	77288706	chr17:77288686-77288706	1	CAGCTTGTTAAGGACTTGACT	1	3	1	CCD1	1.0	.
chr17	77290217	77290244	chr17:77290217-77290244	0	AGACTGGCTTCAACCCTAGAGCTTGCTG	1	2	8	BC2	1.0	.
chr17	77291879	77291906	chr17:77291879-77291906	0	GGGATTGCCCCCAAAACCAGACAAGTGT	1	2	8	AD3	-	dELS
chr17	77293210	77293237	chr17:77293210-77293237	0	GGTCTTGCTTTGTTGCCCAGGCTGGTCC	1	2	8	BD3	-	.
chr17	77297950	77297971	chr17:77297950-77297971	0	GGACTAGGCTGGAAGCAAGCTT	1	1	2	D2	-	.
chr17	77300293	77300315	chr17:77300293-77300315	0	GAGCAAGTTCCTAAGGCAAGGAG	1	3	3	CDD3	-	dELS
chr17	77302125	77302150	chr17:77302125-77302150	0	AAACATTTCCATCTTGTGACTTGCCA	1	3	6	ACC2	-	dELS
chr17	77302372	77302395	chr17:77302372-77302395	0	GGGAAAGTCCATTAAGAGAAGCCC	1	2	4	AA2	-	.
chr17	77306454	77306478	chr17:77306454-77306478	0	GGACTTGCCTGCCATGAGCCTCTCC	1	2	5	AB1	-	dELS,CTCF-bound
chr17	77308694	77308721	chr17:77308694-77308721	0	AAGCCTGCTTCTGATCCTGAGCTTGCTT	1	1	8	B1	-	.
chr17	77312665	77312687	chr17:77312665-77312687	0	AGAATTGCCCAAAAAACTAGCTT	1	1	3	A1	1.0	dELS
chr17	77314620	77314645	chr17:77314620-77314645	0	AAGCATGCTTTCAGCCAAAGATGCGT	2	2	6	AD1	3.0	.
chr17	77319125	77319153	chr17:77319125-77319153	0	AAACAGGCTTGGGCCAACAGAACCAGCCT	1	2	9	BB2	-	pELS,CTCF-bound
chr17	77322831	77322857	chr17:77322831-77322857	0	GAGCTGCTCTGATCCCCAAGCATGCTC	2	2	7	AB1	1.0	pELS,CTCF-bound
chr17	77325501	77325526	chr17:77325501-77325526	3	GGACGTGCTCCCTACCGGGAAAGCCT	1	2	6	AB2	2.0	.
chr17	77325573	77325595	chr17:77325573-77325595	3	AGGCCTGCCCTGCGGACATGCCC	2	1	3	B1	-	.
chr17	77329767	77329796	chr17:77329767-77329796	0	GGGCAAGGTTCAGATATCCAGAACATTCTT	1	2	10	AD2	-	.
chr17	77330738	77330770	chr17:77330738-77330770	0	AGGCATGCCTGTCCGGCAGCAGAAGGGAACCCC	2	2	13	AA1	-	dELS,CTCF-bound
chr17	77337808	77337828	chr17:77337808-77337828	0	AAGCATACCTAGGGTTTGCTT	1	2	1	AA2	-	.
chr17	77340778	77340804	chr17:77340778-77340804	0	GAGCTAGATCTTCTGGGTAACTTGCTG	1	3	7	CCD2	-	.
chr17	77342146	77342165	chr17:77342146-77342165	0	GAAAAAGTTTGAACTATTTC	1	2	0	AA2	-	dELS,CTCF-bound
chr17	77344771	77344793	chr17:77344771-77344793	0	AGACTAGCCTGGCCAGCATGGCG	1	3	3	CCD1	1.0	.
chr17	77345023	77345045	chr17:77345023-77345045	0	AGATGAGCCTTGAAGACATGCTA	1	3	3	ABC1	1.0	.
chr17	77346923	77346950	chr17:77346923-77346950	0	GGACATCTCTGAAGCAGGGAGCTAGCTC	1	1	8	A2	-	.
chr17	77348993	77349025	chr17:77348993-77349025	0	GAACTTGCTTCACGGTTTTTGTAGTGCAGGTTT	1	2	13	BD1	1.0	.
chr17	77349642	77349672	chr17:77349642-77349672	0	AAAAAAGCCTCCAGAAACCAGAAACTTATCT	1	2	11	AA2	1.0	.
chr17	77350791	77350823	chr17:77350791-77350823	0	AGGCATGCCTTCCACAACTAGAAGGGCTGGTGG	1	3	13	BCD2	-	.
chr17	77351494	77351521	chr17:77351494-77351521	0	AGACACGTCTGCAGCTCTGGGCATCTCT	1	2	8	AB2	-	dELS
chr17	77351763	77351785	chr17:77351763-77351785	0	GCACAGGTCCCCCAGGCTTGCCC	1	2	3	BD1	-	.
chr17	77354286	77354306	chr17:77354286-77354306	0	GGACTTGCCCAAGGTCTGTCT	1	2	1	AB1	2.0	dELS
chr17	77364749	77364772	chr17:77364749-77364772	0	GGATTTGCCCTCTGGAGAAAGCTC	1	2	4	AA2	-	.
chr17	77367274	77367299	chr17:77367274-77367299	0	GGGCATGTCGAGGCTGGAGCAGGTCT	1	2	6	BC2	3.0	dELS,CTCF-bound
chr17	77368276	77368303	chr17:77368276-77368303	0	AAACTTGGTTAAAATGGTAAATTTGTCT	1	2	8	AD2	-	.
chr17	77375070	77375091	chr17:77375070-77375091	0	GGACATCTTTGGGCACATGCTC	1	2	2	AD2	2.0	.
chr17	77376246	77376275	chr17:77376246-77376275	3	GGGCCAGGCTGCGGAGGGCCAGGCATGCCC	2	2	10	BD1	1.0	.
chr17	77388974	77388996	chr17:77388974-77388996	0	GAGCTTGTCCGGGAGGCTGGACC	1	2	3	BD4	2.0	pELS
chr17	77391809	77391837	chr17:77391809-77391837	0	GGGCTGGTTCAGCTGGTGCTGGCTTGCCA	1	3	9	BCC2	1.0	dELS,CTCF-bound
chr17	77393061	77393092	chr17:77393061-77393092	0	GGGCTAATTTGTGTCCCTCCAGAAGCAGGTCC	1	2	12	AB2	-	dELS,CTCF-bound
chr17	77396409	77396430	chr17:77396409-77396430	0	TGACAAGCTCACGAACACTCTC	1	3	2	ABC2	-	.
chr17	77396761	77396789	chr17:77396761-77396789	1	AGGCATCCCTGGCAGGGATGATCTTGTTT	1	2	9	AD2	-	pELS
chr17	77397503	77397531	chr17:77397503-77397531	0	AGACATGTCTTTTTGGGGGTCACTAGTCA	1	3	9	CCD2	1.0	.
chr17	77400184	77400216	chr17:77400184-77400216	0	CAGGCTGCTCAGTGTTTTAAAAAGGGCTTGTTT	1	3	13	ABC1	-	.
chr17	77406425	77406453	chr17:77406425-77406453	0	AAACTTTCTTTCCTCTGCTAGACTTTTTT	1	2	9	AA2	1.0	pELS
chr17	77407081	77407100	chr17:77407081-77407100	0	GGACTAGCCTGGGCAACATA	2	3	0	ACD2	-	.
chr17	77408126	77408151	chr17:77408126-77408151	3	TGCCCAGCTCAGTTCTGGGCATGTCC	1	3	6	BCD1	-	dELS
chr17	77410107	77410138	chr17:77410107-77410138	0	AGAGTAGCCCATGGCCAGGGCTGAGCTTCCTT	1	2	12	AA2	-	.
chr17	77422877	77422902	chr17:77422877-77422902	0	ACACTTGTGCCTGCCAGAGCAAGTCT	1	2	6	DD1	-	dELS,CTCF-bound
chr17	77423964	77423987	chr17:77423964-77423987	2	GGGCATGTCGCTGGGAGCCTGTCC	1	2	4	BC2	-	.
chr17	77428016	77428038	chr17:77428016-77428038	0	TAACTAGCCTTTGCAGCATGCCA	1	3	3	CCC	2.0	.
chr17	77431678	77431706	chr17:77431678-77431706	0	AAATTAGCCTGGTGTGGTGGCACATGCCT	1	2	9	AD2	-	.
chr17	77441117	77441148	chr17:77441117-77441148	0	GAGCTGGCCTCCATTCTGGGCTGGGCTGGTTT	1	2	12	BB2	-	.
chr17	77441160	77441181	chr17:77441160-77441181	0	AGACAAGCTTCTTAGTTTGCCA	1	3	2	ACC2	-	pELS,CTCF-bound
chr17	77443645	77443673	chr17:77443645-77443673	0	AAATTAGCTTGGCGTGGCGGCGCATGCTT	1	2	9	AD2	1.0	pELS,CTCF-bound
chr17	77450451	77450473	chr17:77450451-77450473	0	CAGCAAGCCCTCGGAACGAGCCC	1	2	3	BC2	-	pELS,CTCF-bound
chr17	77451837	77451856	chr17:77451837-77451856	3	GAGCTTCTTGGAACATGTTT	3	2	0	AC1	1.0	pELS,CTCF-bound
chr17	77462153	77462180	chr17:77462153-77462180	0	AAACAAGCATAACAATTCAAGTAAGTTT	1	2	8	AD2	-	dELS
chr17	77464415	77464444	chr17:77464415-77464444	0	AGATTTGCTTCAGCCTCAAAGAGCGTGTTT	1	2	10	AB2	1.0	dELS
chr17	77467195	77467218	chr17:77467195-77467218	0	ATGCTAGCTCTCCGTGGCATGTCT	1	2	4	CD	-	pELS
chr17	77473121	77473148	chr17:77473121-77473148	0	CAACTTGTTCTCACTTGAGAGCTTCCTC	1	2	8	AC2	-	pELS,CTCF-bound
chr17	77475100	77475122	chr17:77475100-77475122	1	AGACTTTTTGCCGGGGCTTGCCG	1	3	3	ACC2	2.0	PLS
chr17	77475303	77475330	chr17:77475303-77475330	1	GGGCAAGCCCTGGTTGCGAGGCAGGGCT	1	2	8	BD4	-	PLS
chr17	77476122	77476141	chr17:77476122-77476141	0	GGACTTGTGTGGACATTTCT	3	2	0	AD2	2.0	pELS
chr17	77476793	77476813	chr17:77476793-77476813	0	GAGTTTGTCTGGGGCATGGTC	1	2	1	AD3	1.0	pELS
chr17	77486839	77486858	chr17:77486839-77486858	0	GGACATGCGTGAGCCTGCCT	2	2	0	BD2	-	.
chr17	77488537	77488560	chr17:77488537-77488560	0	AGGCCAGCCCGGGGAGGCTGGTTT	1	2	4	BB2	2.0	.
chr17	77488595	77488623	chr17:77488595-77488623	0	CAGCAAGCCAGACCTCCCAGGGCATGCAT	1	3	9	CCD1	1.0	.
chr17	77503107	77503136	chr17:77503107-77503136	0	AGGAGAGTCCTGGGCAAAGTGGACAAGTTG	1	3	10	ABC1	1.0	dELS
chr17	77503433	77503453	chr17:77503433-77503453	0	AAGCAGGCTTTGGGCTTTTCC	1	2	1	AB2	2.0	.
chr17	77505478	77505500	chr17:77505478-77505500	0	AAGCATCTTTCGAGAGCTTGCCT	1	1	3	A2	-	.
chr17	77510276	77510303	chr17:77510276-77510303	0	GAGCATGTCCTCAGTACGAGGCTTCCCT	2	1	8	A1	-	.
chr17	77512856	77512884	chr17:77512856-77512884	0	GAACTTGCTCCTTGTAATCGTGCATGTCT	1	1	9	D2	-	.
chr17	77514283	77514306	chr17:77514283-77514306	0	GGACTTATTTCTGCTAACTTGCTT	1	2	4	AC2	-	.
chr17	77515809	77515837	chr17:77515809-77515837	0	AAATTAGCCTGGCGTGGTGGTGCATGTCT	1	2	9	AD2	1.0	.
chr17	77523028	77523059	chr17:77523028-77523059	0	AGGCAGGTCCTCAACCTTGGCAAAACAAACTT	1	2	12	AB2	-	.
chr17	77523780	77523812	chr17:77523780-77523812	0	TGGAAAGTCCCGTGATCTGCAGTGGGCAAGCTG	1	3	13	ACC1	-	.
chr17	77524598	77524628	chr17:77524598-77524628	0	AAACAACACCTTACAGCTAAGGAGCATGTTT	2	2	11	AD1	1.0	.
chr17	77525329	77525348	chr17:77525329-77525348	0	GGACATGTTTGGAGTTTCCT	2	2	0	AA1	2.0	.
chr17	77530303	77530328	chr17:77530303-77530328	0	GGACTGGTTTCGTGGAAGGCAATTTT	1	2	6	AB2	1.0	.
chr17	77530476	77530500	chr17:77530476-77530500	0	GAGCTTGTTTTCCTGCAACTAGATG	1	3	5	CCD1	-	.
chr17	77533321	77533347	chr17:77533321-77533347	0	CAACATGCTTTCCTCCTTTGCAAGCTC	1	3	7	CCD2	-	.
chr17	77537555	77537577	chr17:77537555-77537577	0	AAACATGTGCCAGTGACTTGCCA	1	3	3	CCD2	1.0	.
chr17	77538491	77538520	chr17:77538491-77538520	0	GAGTTTCCCTAAATTTGGATGGGCATGTTT	2	2	10	AA1	1.0	.
chr17	77540410	77540436	chr17:77540410-77540436	0	AGGCTGGCTTTGCCATGAGCCATGTCC	1	2	7	BD2	-	.
chr17	77540908	77540935	chr17:77540908-77540935	0	GGACTTGCCTGTCAGGGGGAGTTAGTTC	1	1	8	A2	2.0	.
chr17	77542297	77542323	chr17:77542297-77542323	0	GGATTAGGCTGGAGGTAGAACTTGCTT	1	2	7	AD1	1.0	dELS,CTCF-bound
chr17	77542405	77542424	chr17:77542405-77542424	0	TTCCATGCCCAGGCTAGCCT	3	3	0	CDD2	-	.
chr17	77543901	77543923	chr17:77543901-77543923	0	GCCCAAGTTCATAGGGCTTGTTG	1	3	3	CDD2	-	.
chr17	77544192	77544212	chr17:77544192-77544212	0	GAGCTTGCCCTAGAGAAGCTG	1	2	1	AC1	1.0	.
chr17	77544335	77544356	chr17:77544335-77544356	0	CAACATGCCCTCAAGCATCCCA	2	3	2	ACC1	1.0	.
chr17	77548088	77548109	chr17:77548088-77548109	0	AAGCTGGATCTTAAGCTTGCTT	1	2	2	BD1	-	.
chr17	77548809	77548830	chr17:77548809-77548830	0	GGGCTGGATCTTAAGCTTGCTC	1	2	2	BD1	1.0	.
chr17	77549226	77549245	chr17:77549226-77549245	0	GAGCCTGCCTGAGGTTGCTT	1	2	0	AB2	1.0	DNase-H3K4me3
chr17	77549578	77549609	chr17:77549578-77549609	0	AGGCACGTCCTCCCAGGTGATGGGGCATCCTC	1	2	12	AB2	1.0	.
chr17	77552465	77552486	chr17:77552465-77552486	0	CAGCAAGCCTGTGAGCATGACT	2	2	2	CD	-	dELS
chr17	77553036	77553064	chr17:77553036-77553064	0	GGTCATGTCTAGTAACAGAGAGCTTCTCT	1	2	9	AD3	-	.
chr17	77553425	77553451	chr17:77553425-77553451	0	GCACATGCCTGTGGTCCCAGCTAGTTG	1	3	7	CCD1	2.0	.
chr17	77554425	77554450	chr17:77554425-77554450	0	GAACAAGTTCCAGCACAGGGGAGCCC	1	2	6	AB1	-	dELS
chr17	77557427	77557449	chr17:77557427-77557449	0	CACCATGTTGGCCAGGCTTGTCT	1	3	3	CCD1	-	pELS
chr17	77557734	77557756	chr17:77557734-77557756	0	GGGCTGGCCTTCCAGGCAGGCCT	1	2	3	BB2	-	.
chr17	77558281	77558311	chr17:77558281-77558311	0	GAGCAAGCTCCCCATCTGACAAGGGAGGCCC	1	2	11	AB1	-	.
chr17	77560795	77560820	chr17:77560795-77560820	0	GGGCTTGTATAAATCTGGAGAAGTTT	1	2	6	AD2	-	.
chr17	77564148	77564170	chr17:77564148-77564170	0	GGGCAGGTCCCTCAGCCTTGCCT	1	2	3	BD2	-	.
chr17	77565248	77565267	chr17:77565248-77565267	0	TGATTTGTCAGAACATGTCT	4	3	0	ACC1	1.0	.
chr17	77567663	77567686	chr17:77567663-77567686	0	AAACATGCTCAAATTGATTAGTTT	1	2	4	AC1	-	.
chr17	77572041	77572067	chr17:77572041-77572067	0	AAGCATTCTTGAGTGGAAGGCGAGCTT	1	2	7	AB2	1.0	.
chr17	77572716	77572736	chr17:77572716-77572736	0	AGGCAGGTTCTAAGGAAGCCC	1	2	1	AB2	-	.
chr17	77573137	77573159	chr17:77573137-77573159	0	GAACAGGTCACCCAGACATGTCA	1	3	3	BCC2	1.0	pELS,CTCF-bound
chr17	77573182	77573210	chr17:77573182-77573210	0	AGACATGCTCCTGGGTCCAGAACCATCTT	2	2	9	AB1	1.0	pELS,CTCF-bound
chr17	77573425	77573446	chr17:77573425-77573446	0	GAAGATGTCTGTGGGCCAGTTT	1	2	2	AB2	-	.
chr17	77576439	77576464	chr17:77576439-77576464	0	GATCATGCCCAAAGAGGAACATTCTC	1	2	6	AD3	2.0	.
chr17	77580361	77580383	chr17:77580361-77580383	0	TGACATGTTGGCCAGGCTGGTCT	1	3	3	BCC1	1.0	.
chr17	77581913	77581940	chr17:77581913-77581940	1	ACAAAAGTCCTACTAAAAAGGCTTGCCA	1	3	8	ACD1	2.0	dELS
chr17	77581958	77581982	chr17:77581958-77581982	1	AGAGATGTCACTGACAGGCATGTTG	1	3	5	ACC1	1.0	dELS
chr17	77581993	77582019	chr17:77581993-77582019	1	GGACAGGCCCTGATGAGTGGCATGTCC	1	2	7	BC2	1.0	dELS
chr17	77584646	77584669	chr17:77584646-77584669	0	GAACAAGCTCCCTCGGGCCTCTTT	1	2	4	AB1	-	.
chr17	77586561	77586590	chr17:77586561-77586590	0	TAGCTTGCTTTGGTCAGTATGGACATTTTA	1	3	10	ACC1	-	.
chr17	77587306	77587335	chr17:77587306-77587335	0	AACCATCCTTGCATCCCTGGAAGCAAGCCC	2	2	10	AD1	1.0	.
chr17	77592008	77592031	chr17:77592008-77592031	0	GGGCTTTCCCAGGCAGGCAAGTTC	1	1	4	A2	-	PLS,CTCF-bound
chr17	77593679	77593701	chr17:77593679-77593701	0	GAGTTTGTCTCAAAAGCATTTTT	1	2	3	AA2	-	.
chr17	77597667	77597690	chr17:77597667-77597690	0	AAACTTGCCTAGAGTCGCTAGCTA	1	3	4	CCD2	1.0	.
chr17	77603608	77603631	chr17:77603608-77603631	0	GGAGATGCCTCCTTGGTCTAGCCC	1	2	4	AD2	-	dELS,CTCF-bound
chr17	77606463	77606483	chr17:77606463-77606483	0	GATCATGCCCGAGAGATGTCC	1	2	1	AD2	1.0	.
chr17	77607623	77607648	chr17:77607623-77607648	0	AGGCAAGTCTGGATGAGGCCTTGGCT	1	2	6	DD1	1.0	.
chr17	77611202	77611223	chr17:77611202-77611223	0	GGATTTGTCCCTGAGCATTTTT	1	2	2	AA2	-	dELS
chr17	77614762	77614791	chr17:77614762-77614791	0	GGGGTTGCTTTTGGGATGATGAAAATGTTT	1	2	10	AA2	-	.
chr17	77617257	77617289	chr17:77617257-77617289	0	GGACTCGCCCTGACTTCTTTCTTGAGCAAGATC	1	2	13	BD2	1.0	dELS
chr17	77617371	77617398	chr17:77617371-77617398	0	CAGCTGGTTCACAGGGAAAGGCTAGTTC	1	2	8	BC1	-	dELS
chr17	77617570	77617602	chr17:77617570-77617602	0	GGACTTTTTAGTTATATGAACCACAACTTGCTC	1	3	13	ACC2	-	.
chr17	77618878	77618899	chr17:77618878-77618899	0	AGGCTTTCCCAGGGGTTAGCTT	1	2	2	AA2	1.0	.
chr17	77619640	77619663	chr17:77619640-77619663	0	GGACTTGCTCTGCTGAGTCTGTTT	1	2	4	AB1	1.0	.
chr17	77620087	77620115	chr17:77620087-77620115	0	GAACTTGTTTATAGCAGCTGGGGTAGCTA	1	2	9	AC1	-	dELS,CTCF-bound
chr17	77620481	77620504	chr17:77620481-77620504	0	GAGCTTGTGCAGGGAAACTACCCC	1	2	4	AD2	-	.
chr17	77621074	77621098	chr17:77621074-77621098	0	TAACTTCTTTATTACCAGCTAGCTC	1	3	5	ACC2	-	.
chr17	77622617	77622641	chr17:77622617-77622641	0	AAACATACCTGATCATAGCAAGTCC	1	2	5	AC2	2.0	.
chr17	77624968	77624995	chr17:77624968-77624995	0	GGGATTTTCTAGGTAGACAAGCATGCCT	2	2	8	AA1	1.0	.
chr17	77625293	77625321	chr17:77625293-77625321	0	CAGCATGCCTTCTCTTAATAGGCATAGTT	1	3	9	ACD2	-	.
chr17	77627591	77627619	chr17:77627591-77627619	0	GGGCTTGCTGAGGTTACTAAGGCTACTTT	1	2	9	AC2	1.0	.
chr17	77628065	77628085	chr17:77628065-77628085	0	AAGCCTGCCTTGAACTTTCTC	1	2	1	AB3	1.0	.
chr17	77629388	77629419	chr17:77629388-77629419	0	GAATATGCCTTCATGTCCAGGATGGCAAGTCC	1	2	12	AC2	-	.
chr17	77629726	77629745	chr17:77629726-77629745	0	CATGTTGCCCAGGCTTGTCT	2	3	0	ACD1	2.0	.
chr17	77633332	77633351	chr17:77633332-77633351	0	TGACATTTTAGAGCATGCTC	3	3	0	ACC2	-	.
chr17	77633530	77633559	chr17:77633530-77633559	0	AAGCTTGCTTTTTTGTCTAAAAATATATCT	2	2	10	AA1	2.0	.
chr17	77634215	77634240	chr17:77634215-77634240	0	GAGCAAACCTGTGGGAGAGCATCTTC	1	2	6	AA2	2.0	dELS
chr17	77635300	77635321	chr17:77635300-77635321	0	GAGCCTGTTTCTGGAGAAGCCC	1	2	2	AB2	1.0	dELS
chr17	77637480	77637502	chr17:77637480-77637502	0	GGAAATGTCTGGGACACTTGCCC	1	2	3	AD2	1.0	.
chr17	77639605	77639632	chr17:77639605-77639632	0	TTACCAGTCCCCCTAATCAGGCAAGCCC	1	3	8	BCD1	1.0	.
chr17	77641248	77641273	chr17:77641248-77641273	0	GAGTTTGTTTGGCAGTGAGGAAGTTT	1	2	6	AA2	1.0	.
chr17	77642334	77642363	chr17:77642334-77642363	0	AGGCAAGTTCCATTGGCATTGTATTAGCTT	1	2	10	AD1	-	.
chr17	77644996	77645020	chr17:77644996-77645020	0	GGGCATTTTCTAGCGGAGCTTCCCC	1	2	5	AA2	1.0	.
chr17	77647075	77647101	chr17:77647075-77647101	0	AAACATATTTGAGATAGAGTCTTGCTC	1	2	7	AD2	-	.
chr17	77651879	77651905	chr17:77651879-77651905	0	GGATTAGCCAAATGGAAGAACATGCTT	1	2	7	AC1	2.0	.
chr17	77654339	77654362	chr17:77654339-77654362	0	TAGCATGCTCAGGTGAGCAGGCAC	1	3	4	BCD2	1.0	.
chr17	77654910	77654932	chr17:77654910-77654932	0	AGAATTGTCTTGCGGGCATGCCC	2	1	3	A1	-	.
chr17	77658023	77658048	chr17:77658023-77658048	0	CAACATGTCTCTGGGAGGGCATCCTA	1	3	6	ACC1	-	.
chr17	77663414	77663439	chr17:77663414-77663439	0	AAAATTGTCTTGCCCAAAACGAGTCC	1	2	6	AB2	-	.
chr17	77665693	77665713	chr17:77665693-77665713	0	GGGCAAGCTCCAAACATCACC	1	2	1	AD4	1.0	.
chr17	77665832	77665862	chr17:77665832-77665862	0	AGCAAAGCTCTGATGATTTAGAAGCTAGTCA	1	3	11	ACD1	1.0	.
chr17	77667693	77667713	chr17:77667693-77667713	0	CAACTAACTCACAACTTGCCT	1	3	1	ACC2	2.0	.
chr17	77668034	77668056	chr17:77668034-77668056	0	GAACAAATTTGGGAAACATTTTC	1	2	3	AA2	-	.
chr17	77669537	77669562	chr17:77669537-77669562	0	GGGCCAGTTTGGTTTCAAACAACCCT	1	2	6	AB3	2.0	.
chr17	77672208	77672234	chr17:77672208-77672234	0	ATGCATGTCCAGGATCTGGGCATGATC	1	2	7	DD3	-	.
chr17	77678745	77678766	chr17:77678745-77678766	0	GGAAATGTTCTGAGACATTTTT	1	2	2	AA2	-	.
chr17	77679811	77679836	chr17:77679811-77679836	0	AGCCATGTCCCTTGCAGGGCCAGTCT	1	2	6	BD2	-	.
chr17	77680827	77680856	chr17:77680827-77680856	0	GAGCATGTTCAGTTTGTGTCTGGCTTTTTC	1	2	10	AC1	1.0	.
chr17	77681102	77681127	chr17:77681102-77681127	0	AGGGATGCCTCTCTGTGACCTTGCCC	1	2	6	AD2	-	.
chr17	77682463	77682493	chr17:77682463-77682493	0	GCGCATGTCTCTGATGAACCCGAGCTTATTC	1	2	11	AD3	2.0	.
chr17	77683550	77683573	chr17:77683550-77683573	0	AAACATTCCCGCACAGGCATCTTT	1	2	4	AA2	-	.
chr17	77685121	77685147	chr17:77685121-77685147	0	GAGCATTTTCCAACATTGAACTACCTT	1	2	7	AA2	-	dELS
chr17	77685692	77685724	chr17:77685692-77685724	0	AAGTTTGTCTCTGCTTGAAGCTAGAGCCTGTTT	1	2	13	AB2	-	dELS
chr17	77685754	77685783	chr17:77685754-77685783	0	AGGCCAGCCCAGGTGGCCATGAGCATGGCC	2	2	10	BD3	2.0	.
chr17	77687261	77687287	chr17:77687261-77687287	0	GAACATGCTTGGGGTGTGGGGATGCCC	1	1	7	A2	1.0	.
chr17	77688224	77688247	chr17:77688224-77688247	0	GGGCTTCCTTCACTGAGCGTGTTT	1	2	4	AB2	1.0	.
chr17	77691366	77691394	chr17:77691366-77691394	0	TGACTTGCCCAAGGGCACACAGCTGGCCT	1	3	9	BCC1	1.0	dELS,CTCF-bound
chr17	77691574	77691600	chr17:77691574-77691600	0	GGGCTTGCCCCATGCAGAGGGTGGCCT	1	2	7	AB1	-	.
chr17	77694805	77694827	chr17:77694805-77694827	0	AGACATTTCCCTGCAACAAGTCT	1	2	3	AC2	-	.
chr17	77697344	77697376	chr17:77697344-77697376	0	TAGGATGTCTCCCACCTGGGTTGAGGCTTGTCC	1	2	13	AC3	-	.
chr17	77705207	77705232	chr17:77705207-77705232	0	AGGCATGCTTGCCCAGAGAGCTGCCT	2	2	6	AB1	1.0	.
chr17	77710282	77710314	chr17:77710282-77710314	0	GGACTTGCCCAGGGTTACACAGTTAGCAAGCTG	1	2	13	CC	1.0	.
chr17	77710389	77710409	chr17:77710389-77710409	0	TGGCTAGTCCCTGACCAGTCC	1	3	1	BCC2	-	.
chr17	77726873	77726900	chr17:77726873-77726900	0	GAGCTTGGCCCTGCACAGGAGCTTTCCT	1	2	8	AD2	2.0	.
chr17	77728294	77728316	chr17:77728294-77728316	0	AGGCAGTTTTCCTGAGCATGTCT	2	2	3	AB1	1.0	pELS,CTCF-bound
chr17	77728452	77728472	chr17:77728452-77728472	0	AGGCTAGTTGTTAAAATGTTT	1	3	1	ACC2	-	pELS,CTCF-bound
chr17	77729414	77729435	chr17:77729414-77729435	0	GAGCAATTCTAACAGCTTGCCT	1	2	2	AC2	1.0	.
chr17	77730085	77730111	chr17:77730085-77730111	0	AAATTAGCCCTAGACTAAAGGTTGTTC	1	2	7	AA2	-	.
chr17	77735542	77735561	chr17:77735542-77735561	0	AAGCCTGTCTGCGCTTGCTT	1	2	0	BD2	2.0	dELS,CTCF-bound
chr17	77737633	77737661	chr17:77737633-77737661	0	TAGCTAGTTTGAATAATTTCAGCAGGCTC	1	3	9	BCC1	-	.
chr17	77738779	77738798	chr17:77738779-77738798	0	GAGCTTGCCCAAGCCAGCAC	2	2	0	BD1	-	dELS
chr17	77742278	77742299	chr17:77742278-77742299	0	AGGCATCTCCTGAAGCAACCCC	1	2	2	AA2	1.0	.
chr17	77745349	77745371	chr17:77745349-77745371	0	GAACATGTTAAATAAACATGATG	1	3	3	CCD1	2.0	.
chr17	77746156	77746187	chr17:77746156-77746187	0	CTGGTAGCTCCCAAGGATTAGAAGACTTGCCC	1	3	12	ACD1	-	.
chr17	77747571	77747590	chr17:77747571-77747590	0	CAGCATGTTGGAGCCAGCTT	3	3	0	BCC2	-	dELS
chr17	77747795	77747821	chr17:77747795-77747821	0	GGACTAACCCGTCTGCCAGGCACGTCT	1	2	7	AB2	1.0	.
chr17	77752623	77752648	chr17:77752623-77752648	0	AAACATGCTGTGAAGAAAACTTCTCA	1	3	6	ACC1	1.0	.
chr17	77753793	77753818	chr17:77753793-77753818	0	CAGCATCCTAACAATAAAGCAAGTCC	1	3	6	ACC2	-	.
chr17	77762329	77762361	chr17:77762329-77762361	0	AAACATCTTTATAGAAAAATGCAGGGCCAGCTT	1	2	13	AB2	-	.
chr17	77763311	77763340	chr17:77763311-77763340	0	GAACAAGCTCATTGACCCCTGATCTAGTCA	1	2	10	CD	1.0	.
chr17	77763515	77763545	chr17:77763515-77763545	0	GACCTAGTTTCTACCTTTTCCAGAAAAGTCT	1	2	11	AD2	1.0	.
chr17	77764883	77764909	chr17:77764883-77764909	0	CAGCTTGCCACCTACAGGGACATTTTC	1	3	7	ACC1	1.0	.
chr17	77767963	77767990	chr17:77767963-77767990	0	AGGCATGCTTTCCCTGCTGGGCACTCCT	1	2	8	AB4	-	.
chr17	77769152	77769181	chr17:77769152-77769181	0	AGACATCCCCACTCAAGTCCAGGCTGGCCC	1	2	10	AB2	-	.
chr17	77770078	77770102	chr17:77770078-77770102	0	AAGCTGGGTCTCAGTGGGCTTGCCC	1	2	5	BD1	-	.
chr17	77778731	77778754	chr17:77778731-77778754	0	GAACAAGCCAGGTGGGGCCTGCCC	1	2	4	BC2	-	.
chr17	77779715	77779737	chr17:77779715-77779737	0	GGGCAAGGTCTTGAGAGAAGCCC	1	2	3	AD2	-	dELS
chr17	77779843	77779868	chr17:77779843-77779868	0	GGTCTTGGCTCTCAGGGAGCTTGTCC	1	2	6	DD1	-	.
chr17	77780608	77780628	chr17:77780608-77780628	0	CAGCATCCCCTGAACTTGCTG	1	3	1	ACC2	1.0	.
chr17	77781837	77781869	chr17:77781837-77781869	0	ACGCTTGCTCCCCACTTCTTGGAGAGCGAGCCT	1	2	13	BD2	3.0	.
chr17	77783454	77783476	chr17:77783454-77783476	0	AGACCAGCCTGGCCGACATGTTG	1	3	3	BCC1	-	.
chr17	77785438	77785465	chr17:77785438-77785465	0	GAACATCCTTTCCATGGGGGACATGCAT	1	2	8	AD2	1.0	.
chr17	77786866	77786892	chr17:77786866-77786892	0	AGACTTGCCGTCTCACCAAGCAAGCAA	1	3	7	CCD1	-	.
chr17	77789394	77789422	chr17:77789394-77789422	0	ACACATGTTCCTGATTCGCAGGCAGGCCT	2	2	9	BD3	1.0	.
chr17	77793472	77793502	chr17:77793472-77793502	0	GGGAATGTGCTCTACAAGGTTAAGCATGTTT	2	2	11	AD1	-	.
chr17	77797345	77797370	chr17:77797345-77797370	0	AAACTAGCCCAAGTTTAAAATATCCC	1	2	6	AA1	-	.
chr17	77799352	77799378	chr17:77799352-77799378	0	AGACTTGCCGTAAGATCCAGCAATTTC	1	3	7	ACC1	1.0	.
chr17	77801764	77801794	chr17:77801764-77801794	0	GGGCATGTCTGGTGTTCAGCAGAAGGTGCCC	2	2	11	AB1	-	dELS
chr17	77801946	77801966	chr17:77801946-77801966	1	AAGCTTGCCGTATGCAAGCCG	1	3	1	CCD2	1.0	.
chr17	77805292	77805324	chr17:77805292-77805324	0	GGACATGACTGTCGTCATCCTGAACGCTTGTCC	1	2	13	DD2	1.0	.
chr17	77807820	77807847	chr17:77807820-77807847	0	TGACTTGTTATAAATGCCAAGGTTGCCT	1	3	8	ACC2	1.0	.
chr17	77808132	77808164	chr17:77808132-77808164	0	GAGCAGGCTCAAAAGGAGTTAGAAGACTAACTT	1	2	13	AB2	1.0	.
chr17	77809738	77809765	chr17:77809738-77809765	0	CAACATGTTCAGGAAGATGGACATGTCA	1	2	8	CC	1.0	.
chr17	77811691	77811714	chr17:77811691-77811714	0	AAGCAAGCTTTCAAGAGCATTTGC	1	2	4	AD4	-	dELS
chr17	77812360	77812382	chr17:77812360-77812382	0	AAGAAAGCTCAGCGGCCAAGCTT	1	2	3	AD2	-	.
chr17	77813333	77813365	chr17:77813333-77813365	0	AGGGATGTTTTTTAGAGCAAGATGGTCATGTTT	1	2	13	AD2	-	.
chr17	77813590	77813613	chr17:77813590-77813613	0	AGGGTAGTTCCCCTGCACATGCTC	1	2	4	AD2	-	.
chr17	77813727	77813747	chr17:77813727-77813747	0	AAATTAGTCTTGGGTATGTCT	1	2	1	AA2	-	.
chr17	77814169	77814190	chr17:77814169-77814190	0	AAACTACCTTGAGAAGAAGCCC	1	2	2	AA2	-	.
chr17	77814259	77814291	chr17:77814259-77814291	0	CAACAAGCCTGCCACCTGCCAGAAGGCAAGCGA	1	3	13	CCD1	-	.
chr17	77820362	77820381	chr17:77820362-77820381	0	AGACATTTCCAGACTTCCCC	1	2	0	AA2	-	.
chr17	77821592	77821611	chr17:77821592-77821611	0	AGACAAGCCTGGGCAACATA	2	3	0	ACD2	-	.
chr17	77821765	77821793	chr17:77821765-77821793	0	AGCCTAGCCTATAGATCCAGACCATGTCT	1	2	9	DD2	1.0	.
chr17	77824160	77824189	chr17:77824160-77824189	0	GAATATGTTCTAGGTAGTAAGAAGTAGCTC	1	2	10	AA2	-	.
chr17	77825474	77825500	chr17:77825474-77825500	0	GGACTCGTTCTCTTACACGACTTGTTT	1	2	7	BC2	1.0	.
chr17	77826544	77826564	chr17:77826544-77826564	0	GGACTAGACAGGGGCATGTCC	2	2	1	CD	-	.
chr17	77827154	77827179	chr17:77827154-77827179	0	ACAGTTGCCTGGCCTTGAACAAGCCA	1	3	6	ACD1	-	.
chr17	77832591	77832611	chr17:77832591-77832611	0	AAACAAGCTCAGGGCTCCCTC	1	2	1	AB4	-	.
chr17	77835576	77835603	chr17:77835576-77835603	0	GGGCCAGCCTGGGCAACAGAGCAAGACC	1	2	8	BD3	1.0	.
chr17	77838233	77838256	chr17:77838233-77838256	1	AGGCAGGCCCTGGAGGGCCAGCTC	1	2	4	BB2	-	.
chr17	77839942	77839964	chr17:77839942-77839964	0	GAGCAAGACCTTCAGACCAGCCC	1	2	3	BD2	1.0	dELS
chr17	77841797	77841818	chr17:77841797-77841818	0	GGCCTTGTATGGGAACTTGCTT	1	2	2	DD1	3.0	dELS
chr17	77843402	77843424	chr17:77843402-77843424	0	AGACTAGCCTGGCCAACATGGTG	1	3	3	CCD1	-	dELS
chr17	77847381	77847409	chr17:77847381-77847409	0	AGGCTTGCCTCCAGCTGTGCAGGAAGCCC	1	2	9	AC1	1.0	dELS
chr17	77847733	77847758	chr17:77847733-77847758	0	AGGACAGCCTGGAGGTGGGCAAGTCA	1	3	6	ABC1	2.0	.
chr17	77853085	77853117	chr17:77853085-77853117	0	GGGGTTGCCCACTGCCTTTTTCAGGGATTGTTC	1	2	13	AA2	-	.
chr17	77854043	77854069	chr17:77854043-77854069	0	GAACTTTCTCAGAAACTAAAGAAGCTC	1	2	7	AA2	1.0	.
chr17	77854177	77854203	chr17:77854177-77854203	0	GAACATTTCCTGTCCCAGGGCTTGGCT	1	2	7	AD2	1.0	dELS
chr17	77857841	77857865	chr17:77857841-77857865	0	TAACTTGCCTAACATAAACATAATT	1	3	5	ACD2	1.0	.
chr17	77862765	77862796	chr17:77862765-77862796	0	GAGCGAGTCCTTGGGTAAAGTTAAACATTCTT	2	2	12	AB3	1.0	.
chr17	77863517	77863547	chr17:77863517-77863547	0	GGATATGTATCAAAGCTCAAGGAACAAGTTT	2	2	11	AD1	-	.
chr17	77863745	77863770	chr17:77863745-77863770	0	AGACAAGTTTACAATGGAACTAGCTC	2	0	6	0	-	dELS,CTCF-bound
chr17	77864281	77864304	chr17:77864281-77864304	0	CAACAAGTCCTGCAGGAAAAGCCC	1	2	4	AC2	-	.
chr17	77865004	77865023	chr17:77865004-77865023	0	AGACACGTTGAAGCAAGCTG	2	3	0	BCC2	-	dELS
chr17	77868050	77868074	chr17:77868050-77868074	0	GGATTTGCCCGAAGTAGCCAAGCTC	1	2	5	AD2	-	dELS
chr17	77869352	77869382	chr17:77869352-77869382	0	AAGCCAGCCTCCAGGCACTCTGGCCAAGCCT	1	2	11	BD2	-	dELS,CTCF-bound
chr17	77870601	77870620	chr17:77870601-77870620	0	AGACAAGTTTCACCATGTTC	4	2	0	CD	1.0	.
chr17	77873196	77873225	chr17:77873196-77873225	1	AAACATGCACACACTTACACAAACATGCAC	1	2	10	DD2	1.0	.
chr17	77874292	77874320	chr17:77874292-77874320	0	TGGCATGCCCAGAAAGACTCAACCTGCCT	1	3	9	BCC2	1.0	.
chr17	77874698	77874728	chr17:77874698-77874728	0	GGGCAACTTCTGAACCATCCTGAGCCTGTTT	1	2	11	AB2	-	.
chr17	77875493	77875522	chr17:77875493-77875522	0	AGACAAGTTTGGGAGAAGGATGGCAAGCTC	1	1	10	C2	1.0	dELS
chr17	77876399	77876431	chr17:77876399-77876431	0	AAGCATGTGTATTGTGTGCACATAGGCATGTGT	1	2	13	DD2	1.0	.
chr17	77876471	77876495	chr17:77876471-77876495	0	GAACTTGACTTTGGAAGGATTGCTC	1	2	5	AD2	-	.
chr17	77876539	77876565	chr17:77876539-77876565	0	AGGCAAATTTCCTACCAGGAAAAGCCC	1	2	7	AA2	-	.
chr17	77877218	77877239	chr17:77877218-77877239	0	ACACTTCTCTAAAAGCAAGCTT	1	2	2	AD1	1.0	dELS
chr17	77877933	77877954	chr17:77877933-77877954	0	AGGCAAGCCCAGGGGCTTCCTC	1	1	2	A1	-	.
chr17	77878520	77878548	chr17:77878520-77878548	0	GAGAATGTCTCTATGATGCAGAAAAGTCC	1	2	9	AA2	1.0	.
chr17	77879276	77879297	chr17:77879276-77879297	0	TGGCATGTTCCTGAGCTTTTAT	1	3	2	ACD2	3.0	.
chr17	77879458	77879477	chr17:77879458-77879477	0	GGCCTTGCTGTAGCATGCCT	4	3	0	CCD1	2.0	.
chr17	77880268	77880293	chr17:77880268-77880293	0	AGAATTGTTCACCATAAGGCATTTCC	1	2	6	AA2	2.0	.
chr17	77880755	77880779	chr17:77880755-77880779	0	GGGCAGGTGCTGCTAGAGCTTGTTT	1	2	5	BD1	1.0	dELS
chr17	77882476	77882503	chr17:77882476-77882503	0	AAGCCAGCACTGCCCAGCAGACATGTCC	2	2	8	BD1	2.0	.
chr17	77882947	77882971	chr17:77882947-77882971	0	AGGCTTGTTCCTGCCCAGCATCTTG	1	3	5	ACC1	1.0	.
chr17	77884061	77884082	chr17:77884061-77884082	0	AGACTTGACTGGAAGCATCTTC	1	2	2	AD2	1.0	PLS,CTCF-bound
chr17	77886700	77886727	chr17:77886700-77886727	0	GAGCCAGCCCCCTGCCTCGGGCCTGTCT	1	2	8	BB2	-	.
chr17	77890355	77890383	chr17:77890355-77890383	0	CAGCTTGTCCCCTCGGTGGGGGCAGGTGC	1	3	9	BCD2	3.0	.
chr17	77891595	77891625	chr17:77891595-77891625	0	CAACAAGCCTCAGTGGTTCAGAAACTTCTGT	1	3	11	ACD2	2.0	.
chr17	77893875	77893907	chr17:77893875-77893907	0	GCACTTGTTCATTTGTTTGTGGTGAGGAAGCTT	1	2	13	AD2	2.0	dELS
chr17	77896225	77896255	chr17:77896225-77896255	0	AAAGATGCTTAGCACAAGGCCAAGCAAACCC	1	2	11	AA2	-	.
chr17	77898091	77898111	chr17:77898091-77898111	0	AGAGAGGTTTGGAACTTGCCC	1	2	1	AB1	1.0	.
chr17	77899328	77899360	chr17:77899328-77899360	0	AGACATGCACCTCAAAGCCCCAAGGGAATGCCC	1	2	13	AD2	1.0	dELS,CTCF-bound
chr17	77902991	77903017	chr17:77902991-77903017	0	AAGCCTGCCTGGGGAAGGATCATGTCC	1	2	7	BD2	1.0	.
chr17	77903059	77903079	chr17:77903059-77903079	0	GGACTTGCCCGAGGCCAGCTT	1	1	1	B2	-	.
chr17	77906362	77906385	chr17:77906362-77906385	0	GAGATTGCCACCTGGGGCATGCCG	1	3	4	ACC1	-	.
chr17	77910433	77910454	chr17:77910433-77910454	0	AAACAAATTGAAAAGCTAGCTG	1	3	2	ACC2	1.0	.
chr17	77910903	77910933	chr17:77910903-77910933	0	GAGCTTGTACCATTCCTTCTGAAACTATTCC	1	2	11	AD2	1.0	.
chr17	77911315	77911345	chr17:77911315-77911345	0	GAACTTATCTCAAAATAATAAGAGCTATTTC	1	2	11	AA2	-	.
chr17	77915782	77915807	chr17:77915782-77915807	0	GGGTTAGCCCTGAAAAAGGTTTGCTT	1	2	6	AA2	-	dELS
chr17	77918093	77918116	chr17:77918093-77918116	0	GCTCTTGTCCCCTTGGGCTTGTTC	1	2	4	DD4	-	.
chr17	77921991	77922010	chr17:77921991-77922010	0	AGACAAGCCTGGGCAACATA	2	3	0	ACD2	-	.
chr17	77923621	77923646	chr17:77923621-77923646	0	GAGCCTGACCTCCTAGAGACTTGTCC	1	2	6	BD1	1.0	.
chr17	77924616	77924639	chr17:77924616-77924639	0	TGACTTGCTCCCTAGAGTTAGCTT	1	2	4	AC2	1.0	.
chr17	77930338	77930367	chr17:77930338-77930367	0	GGACTGGCTCCCCTGTCTGGAGGCTTTTCC	1	2	10	AB2	-	.
chr17	77931515	77931538	chr17:77931515-77931538	0	AGGCATATCCGCGGAGACTTGCTG	1	2	4	AC2	1.0	.
chr17	77934051	77934081	chr17:77934051-77934081	0	AGTCAAGTTTTTTCTGTTAGGGAGAATGCTT	1	2	11	AD2	1.0	dELS,CTCF-bound
chr17	77934105	77934135	chr17:77934105-77934135	0	GAACAGGTCTTCAGGCAAACAGGGATTGTTT	1	2	11	AB2	-	dELS,CTCF-bound
chr17	77935903	77935932	chr17:77935903-77935932	0	GACCAAGTTTTATTGTGCAGAGGAATGTCT	1	2	10	AD2	1.0	dELS
chr17	77935961	77935986	chr17:77935961-77935986	0	TAAAATGTTTCTTATCAGGCTAGTTG	1	3	6	ACC1	-	dELS
chr17	77936364	77936383	chr17:77936364-77936383	0	TGATTTGCTTGAGCTTGCTT	3	2	0	AC3	1.0	.
chr17	77942660	77942679	chr17:77942660-77942679	0	AGAGGAGCCTAGGCTAGTCA	1	3	0	ABC1	-	dELS
chr17	77943134	77943155	chr17:77943134-77943155	0	AAGCTAGCCCACTAACTTGGCC	1	2	2	CD	-	.
chr17	77943999	77944030	chr17:77943999-77944030	0	AAACATTTTTAAATGTTAACATAAGCTTCTTT	1	2	12	AA2	2.0	dELS
chr17	77946317	77946340	chr17:77946317-77946340	0	AGATTTGTTTAACCAAACATTCCT	1	2	4	AA2	-	.
chr17	77948740	77948770	chr17:77948740-77948770	0	AAACAAACCCAGACTCTCAGTGGACTTACCT	1	2	11	AA2	-	.
chr17	77952748	77952768	chr17:77952748-77952768	0	GAACCTGTCCCAGGCATTTTC	2	2	1	AB3	-	.
chr17	77954739	77954764	chr17:77954739-77954764	0	AAACTTGCCTAAGGTCAAACAATTAG	1	3	6	ACD2	-	.
chr17	77955411	77955433	chr17:77955411-77955433	0	GAAGTTGCCCTTCTAACAAGCTC	1	2	3	AC2	-	.
chr17	77957661	77957688	chr17:77957661-77957688	0	AAGCTAGCCTGCTTCTGCGACCTTGCAT	1	2	8	DD1	1.0	.
chr17	77957967	77957992	chr17:77957967-77957992	0	GGACTGTTTCGCAGCGAGGCTTGTTT	1	2	6	AB1	-	pELS,CTCF-bound
chr17	77962697	77962716	chr17:77962697-77962716	0	GAACTTGTTTTGGCTTCTTT	2	2	0	AC1	-	.
chr17	77963263	77963295	chr17:77963263-77963295	0	AGAAATGTATAATCTTAGCCAGTGAACTTGTTT	2	2	13	AD1	-	.
chr17	77963427	77963447	chr17:77963427-77963447	0	TTACATGTTTAAAACATGCTG	2	3	1	CCD1	-	.
chr17	77967410	77967436	chr17:77967410-77967436	0	AGAGAAGATTGATAATTGAACATGTTT	2	2	7	AD1	1.0	.
chr17	77970573	77970604	chr17:77970573-77970604	0	AAGCTTGCCCAACCTGCAGCCCGGGATAGCTT	1	1	12	A2	-	.
chr17	77974854	77974878	chr17:77974854-77974878	0	TGACTTGCCCAAGATCAGGTAGTCC	1	3	5	ACC2	2.0	.
chr17	77974961	77974986	chr17:77974961-77974986	0	AAACAAATTTGTAAACAAACATCTTT	1	2	6	AA2	-	.
chr17	77976493	77976514	chr17:77976493-77976514	0	AGAAATGCTTATAAATTTGTCT	1	2	2	AA2	-	.
chr17	77982839	77982859	chr17:77982839-77982859	0	GGACAAGTTCAAAACAAGTAG	1	2	1	CD	1.0	.
chr17	77982907	77982933	chr17:77982907-77982933	0	AGACATCCCTAGAAACAAGGAAAGTTT	1	2	7	AA2	-	.
chr17	77983934	77983962	chr17:77983934-77983962	0	GAACATGTTCATTTATAGGAAGGTAGCTG	1	2	9	AC1	1.0	.
chr17	77984140	77984166	chr17:77984140-77984166	0	AGACATTTCCCTTTGGTGAGCTGGCTT	1	2	7	AB2	-	.
chr17	77989455	77989475	chr17:77989455-77989475	0	TACTTTGTCTGGGACTTGCTC	1	3	1	ACD1	-	.
chr17	77991427	77991448	chr17:77991427-77991448	0	GGGCACGTTTAGAGACATTTTC	1	2	2	AB2	1.0	.
chr17	77991588	77991612	chr17:77991588-77991612	0	AAACAAACTTTGAACAAGGATGCTT	1	2	5	AA2	-	.
chr17	77993820	77993852	chr17:77993820-77993852	0	TGACAAGCTTCTTGGTACCTGTGGGGGTTGTTT	1	2	13	AC2	1.0	.
chr17	77994691	77994710	chr17:77994691-77994710	0	AAACTTGCCCAAATATGCCA	3	2	0	AC1	-	.
chr17	77995090	77995114	chr17:77995090-77995114	0	TGGCTAGTCAGAATAAAGAAAGCCT	1	3	5	ACC2	1.0	.
chr17	78001621	78001641	chr17:78001621-78001641	0	AAGCAAGTTGCAAAAAAGTTT	1	2	1	AC2	1.0	.
chr17	78002692	78002711	chr17:78002692-78002711	0	AGACTAGCCTGGACAACATA	2	3	0	ACD2	1.0	.
chr17	78005183	78005205	chr17:78005183-78005205	0	AAGCCTGCCTTTGAAACTATTTT	1	2	3	AB3	-	.
chr17	78005719	78005749	chr17:78005719-78005749	0	AAACTAGCTCTGTTTAATTTGGGACAAGTTA	1	1	11	C1	1.0	.
chr17	78007960	78007980	chr17:78007960-78007980	0	GGATTTGTTTTAAACATTTTC	1	2	1	AA2	-	.
chr17	78007984	78008010	chr17:78007984-78008010	0	GAACTTTTTAGAATATATGACATGCTC	1	3	7	ACC2	1.0	.
chr17	78008226	78008258	chr17:78008226-78008258	0	TAGCATGCTTTCCTACCCTCCCCCAACAAATTT	1	3	13	ACC1	-	.
chr17	78008630	78008649	chr17:78008630-78008649	0	TAAGGAGTCTGGGCATGTTT	3	3	0	ABC1	1.0	.
chr17	78008988	78009009	chr17:78008988-78009009	0	GAGCCTATTCATAAACTAGCCC	1	2	2	AB1	-	.
chr17	78011629	78011658	chr17:78011629-78011658	0	AAGCTTCTTTTAACATTTATGTACAAGTCT	1	2	10	AD2	1.0	.
chr17	78012497	78012516	chr17:78012497-78012516	0	AGGCTTTTTTAAAAAAGTTC	1	2	0	AA2	1.0	.
chr17	78013166	78013196	chr17:78013166-78013196	0	AAGCTAGCTCATAGAGTCCTTGAACACCTTC	1	2	11	AB4	-	.
chr17	78013998	78014028	chr17:78013998-78014028	0	AGCCTTGTCTTACTAAATGTTGGAGTAGTTT	1	2	11	AD2	2.0	dELS,CTCF-bound
chr17	78014264	78014293	chr17:78014264-78014293	0	TGACAAGCTCTACACCCAGTGGACTTTCTT	1	2	10	AC2	-	.
chr17	78019254	78019277	chr17:78019254-78019277	0	AGGCTGGGTCAGCAAGGCAAGTTC	1	2	4	BD1	-	.
chr17	78020526	78020545	chr17:78020526-78020545	0	AAACTAGCTTAAACTTTATC	3	2	0	AD4	-	dELS
chr17	78021351	78021373	chr17:78021351-78021373	0	AGACAAGCCTGATGTGCTTGTGC	1	2	3	DD1	-	.
chr17	78022023	78022051	chr17:78022023-78022051	0	GGTCTAGCCTTTGGGCCAAAAAGATGCCC	1	2	9	AD2	1.0	.
chr17	78022463	78022482	chr17:78022463-78022482	0	AAACAACCCTGAATTTGTCC	1	2	0	AA2	-	.
chr17	78023604	78023626	chr17:78023604-78023626	0	AGACCAGCCTGGGAAACATGTCA	1	2	3	BC2	-	.
chr17	78024255	78024286	chr17:78024255-78024286	0	AAGTTTGCTATTGTGAAAGAGACAGCAAGTTT	1	3	12	ACC1	2.0	.
chr17	78026977	78027007	chr17:78026977-78027007	0	GAGAAAGCTGATGAGTATATGGGACATGTTG	1	3	11	ACC1	-	.
chr17	78031331	78031360	chr17:78031331-78031360	0	AGATTAGTTTGTGTGTAGCAAAACTAGGTC	1	2	10	AD3	-	.
chr17	78031531	78031550	chr17:78031531-78031550	0	AGACCTGTTCAAGCCAGCCC	2	2	0	BB2	-	.
chr17	78032055	78032078	chr17:78032055-78032078	0	GAGCTACTTCAGCTGAGCTTATTT	1	2	4	AA2	-	.
chr17	78033526	78033545	chr17:78033526-78033545	1	GGGCATGTTGGCACATGCCT	4	2	0	CD	1.0	.
chr17	78035037	78035062	chr17:78035037-78035062	0	GAACTTGTTATGCCACCAACTAGTCC	1	2	6	CC	1.0	dELS
chr17	78039100	78039119	chr17:78039100-78039119	3	AGGCAAGTTGGAACGTGTCG	2	3	0	BCC2	1.0	.
chr17	78040544	78040571	chr17:78040544-78040571	0	TGGCATGCCAAATGTTTAGGAGTTGTTT	1	3	8	ACC2	-	dELS,CTCF-bound
chr17	78041014	78041045	chr17:78041014-78041045	1	CGACATGTTGTAGCGAGAGGCCAGGCGAGCCT	1	3	12	BCC2	1.0	dELS,CTCF-bound
chr17	78041384	78041411	chr17:78041384-78041411	0	AGGCCTTCCCAAATTAGGAAGCAAGCCT	1	2	8	AB1	1.0	dELS,CTCF-bound
chr17	78043815	78043843	chr17:78043815-78043843	0	AAGCTTGTCTTCATGTGCCTGGCTTATTT	1	2	9	AC1	-	.
chr17	78048760	78048781	chr17:78048760-78048781	0	GAGCTTCCCCAAAGACTAGTTA	1	2	2	AC2	-	.
chr17	78051810	78051837	chr17:78051810-78051837	0	AGACATGGTTCAGAACTTGGGCAAGTTG	1	2	8	CD	-	dELS
chr17	78051937	78051966	chr17:78051937-78051966	0	AGACCAGTTCTCAGCCAGAGGGGCAAGGTC	1	2	10	BD3	-	.
chr17	78055210	78055241	chr17:78055210-78055241	0	GAGCTTTTTTTTTGTACCTTTTAAACTTTTTT	1	2	12	AA2	1.0	.
chr17	78056768	78056787	chr17:78056768-78056787	0	AAACTACTTTTAACTTGTTT	2	2	0	AC2	-	.
chr17	78057369	78057388	chr17:78057369-78057388	0	AAACTTGTTAGACCAAGCTA	2	3	0	CCD2	-	.
chr17	78059442	78059465	chr17:78059442-78059465	0	AGAGATGCTTCTCAGTGCAAGTCC	1	2	4	AD2	-	.
chr17	78064405	78064431	chr17:78064405-78064431	0	AAACAAGCCATGTGCAGTGACACGCCC	1	3	7	BCC1	-	.
chr17	78065580	78065603	chr17:78065580-78065603	0	GAGCAAGATAGATAAAACATGTCA	1	3	4	CCD2	1.0	.
chr17	78066775	78066797	chr17:78066775-78066797	0	AAGCATCTCCTGCGGGCTTGTTA	1	2	3	AC2	-	.
chr17	78067463	78067483	chr17:78067463-78067483	0	GGATTTGTTCTTAGCATGTTT	1	2	1	AC2	-	.
chr17	78070268	78070293	chr17:78070268-78070293	0	GAAATAGCCCCAAAATAAGCTAGTTC	1	1	6	A1	-	dELS
chr17	78073425	78073450	chr17:78073425-78073450	0	TGCCTTGCCCCAGAACGGACTTGCCT	1	2	6	CD	-	.
chr17	78074769	78074794	chr17:78074769-78074794	0	AAGCAAGTCTTGCAGAAAACTAGGGG	1	3	6	CDD3	-	.
chr17	78075350	78075375	chr17:78075350-78075375	0	ATACAAGCCAGATTAAAAACTTGCTG	1	3	6	CCD1	2.0	.
chr17	78079735	78079755	chr17:78079735-78079755	0	AGACATTTTCAGAGCTTGCTC	1	1	1	A2	-	.
chr17	78081797	78081825	chr17:78081797-78081825	0	CAGCATGTCCCAAATGGCAAGGCATCTGT	1	3	9	ACD2	-	dELS
chr17	78088433	78088452	chr17:78088433-78088452	0	TATGTTGCCCAGGCAAGTCT	2	3	0	ACD1	-	.
chr17	78089812	78089842	chr17:78089812-78089842	0	GAGGAAGCCTTTCCAAATAAAGGGGAAGCCT	1	2	11	AA2	1.0	dELS
chr17	78091474	78091495	chr17:78091474-78091495	0	GGACATGACCGGTGGCTTGTCG	1	3	2	CCD2	2.0	.
chr17	78093389	78093420	chr17:78093389-78093420	0	AAACTATTCCAACCCTGTGTGAAAACTAGCTT	1	1	12	A2	1.0	.
chr17	78094121	78094151	chr17:78094121-78094151	0	AGGCATGTGTGCCACCATACCAAGCTAATTT	1	2	11	AD2	2.0	.
chr17	78097577	78097609	chr17:78097577-78097609	0	AGGCATGCCCCGTTTCTTCTTTCCCACATGTCA	1	3	13	CCD2	-	.
chr17	78098517	78098545	chr17:78098517-78098545	0	GGACCAGCTCCTACTCCTCGGGTAAGCTC	1	2	9	AB2	1.0	.
chr17	78098992	78099024	chr17:78098992-78099024	0	AAACAAACCCCACCAGTTTGAAAAAACAACTCT	1	2	13	AA2	2.0	.
chr17	78099461	78099491	chr17:78099461-78099491	0	AGGCATGTCTCACATGGCAGCAGACAAGAAG	1	3	11	CDD3	-	.
chr17	78099830	78099856	chr17:78099830-78099856	0	AGGCAAGTCCCTTCCACCTACAAGCCT	1	2	7	CD	-	CTCF-only,CTCF-bound
chr17	78100650	78100672	chr17:78100650-78100672	0	TGACATGCTCTAGAGACAGTCTC	1	3	3	ABC2	-	.
chr17	78101467	78101494	chr17:78101467-78101494	0	AAAGTTGCTTCCGTGCCAAGACCAGCTT	1	2	8	AB2	-	.
chr17	78101719	78101748	chr17:78101719-78101748	0	TGGCTAGTTATCTGCAACAGGAGCATATCC	1	3	10	ACC1	-	.
chr17	78102811	78102836	chr17:78102811-78102836	0	AGAATTGTTTATTTTACAACTAGCCA	1	3	6	ACC1	1.0	.
chr17	78107381	78107402	chr17:78107381-78107402	0	GAACATGCATCGAAAGTTGCTT	1	2	2	AD2	-	.
chr17	78107770	78107789	chr17:78107770-78107789	0	GAAGATGCCGGGGCTTGCCT	3	2	0	AC1	2.0	.
chr17	78110826	78110857	chr17:78110826-78110857	0	GAACATGCCCCAGGGCACCCAGGGACACACTG	1	3	12	ABC2	2.0	dELS,CTCF-bound
chr17	78111679	78111710	chr17:78111679-78111710	0	GAGCATCCCCATGGGATTGGGTGGGCTAGACC	1	2	12	AD2	-	.
chr17	78113876	78113906	chr17:78113876-78113906	0	GAGCCAGCCTGACTCAATTTAAAACCAGCCC	1	2	11	BB2	-	dELS,CTCF-bound
chr17	78115326	78115352	chr17:78115326-78115352	0	CCCCTAGCCCTGGTGTGGAGCATGCCT	1	3	7	CDD2	2.0	dELS,CTCF-bound
chr17	78115458	78115489	chr17:78115458-78115489	0	ACGCAAGCCTGGAAAAGCCACAGGACCTGCTT	1	2	12	BD2	3.0	.
chr17	78119427	78119450	chr17:78119427-78119450	0	AGCCATGCCCAGGGAGGCCAGCCT	1	2	4	BD2	-	.
chr17	78123260	78123284	chr17:78123260-78123284	0	CAGCAAGCCCCCCTAGGACATTTAC	1	3	5	ACD2	1.0	pELS,CTCF-bound
chr17	78124051	78124072	chr17:78124051-78124072	0	GGGCATGTTGTAGGGCAGGCCA	2	3	2	BCC1	-	.
chr17	78132919	78132944	chr17:78132919-78132944	1	GAACTGGCTTCAGGGGACACAAGTCT	1	2	6	BD2	-	pELS,CTCF-bound
chr17	78135030	78135054	chr17:78135030-78135054	0	GGACAAGTGGGCATGTAACAAGTCT	1	3	5	CCD2	1.0	dELS,CTCF-bound
chr17	78135480	78135501	chr17:78135480-78135501	0	GTGCAAGTTCAAAAGCAAGCCC	1	1	2	D1	1.0	.
chr17	78136672	78136697	chr17:78136672-78136697	0	AGGCTTCTCCACCGCAGGGCTTGCTG	1	2	6	AC2	1.0	.
chr17	78139533	78139560	chr17:78139533-78139560	0	AAACCAGCCTGGGCAACAAAGCAAGACC	1	2	8	BD3	-	.
chr17	78141451	78141471	chr17:78141451-78141471	0	GGGAATGCTCAGAAGTTGTTT	1	2	1	AA2	-	.
chr17	78141525	78141550	chr17:78141525-78141550	0	GAGCTGGCCACAGTTAGAGCAAGCCT	1	2	6	BC1	-	.
chr17	78142448	78142480	chr17:78142448-78142480	0	GGGCTTCTTCACATGGTCATCAAAGACTTGGCC	1	2	13	AD2	-	dELS,CTCF-bound
chr17	78146599	78146620	chr17:78146599-78146620	0	GGACCAGCCCCTAAACTTGCTG	1	2	2	BC2	-	pELS
chr17	78151751	78151774	chr17:78151751-78151774	0	AAATATGTTCCCATGGGCAGGTCC	2	2	4	AB3	1.0	dELS
chr17	78152664	78152691	chr17:78152664-78152691	0	GATCTTGCTTTTTTGCCCAGGCTGGTCT	1	2	8	BD3	1.0	.
chr17	78155162	78155181	chr17:78155162-78155181	1	TGTGTTGCCCAAGCTAGTCC	2	3	0	ACD1	-	.
chr17	78155274	78155304	chr17:78155274-78155304	2	AAACATGCTTAGTGGTCACACACTCTAGTCT	1	2	11	DD1	-	dELS
chr17	78155343	78155369	chr17:78155343-78155369	2	AGGGTGGTTTCCAGAGCAGACATGCCC	2	2	7	AB1	1.0	dELS
chr17	78160563	78160586	chr17:78160563-78160586	0	GAACATGCTAAACCCAGCATCCTT	1	3	4	ACC1	-	.
chr17	78167882	78167910	chr17:78167882-78167910	0	AGGCATGCACCACCACACCAGGCTAATTT	1	2	9	AD2	-	.
chr17	78179207	78179236	chr17:78179207-78179236	0	AAGCTTCCTTGTTCTGAGAGGGCCATGTCC	1	2	10	AD2	1.0	.
chr17	78179626	78179652	chr17:78179626-78179652	1	GGACTGGCCTTTTGAGGGGACAGGCCC	1	2	7	BB2	-	dELS,CTCF-bound
chr17	78184386	78184413	chr17:78184386-78184413	0	GGACAAGTCCAGAGGACCAAGCAAAGCG	1	3	8	ACD2	2.0	dELS,CTCF-bound
chr17	78187400	78187427	chr17:78187400-78187427	1	AAGCAAGGTTCCTTGGAAGAAGATGTCT	1	2	8	AD2	1.0	.
chr17	78188349	78188375	chr17:78188349-78188375	0	AAGCAACCCACACTGACTGGCTTGCTT	1	3	7	ACC2	1.0	pELS
chr17	78192800	78192822	chr17:78192800-78192822	0	AACCATGCTTGGCAAATTAGCTC	1	2	3	AD2	2.0	dELS,CTCF-bound
chr17	78192917	78192947	chr17:78192917-78192947	0	AGACTTGTTAGAAGTGTATTCCAGCAATTCC	1	3	11	ACC1	-	dELS,CTCF-bound
chr17	78196825	78196850	chr17:78196825-78196850	0	AAGGAAGTTTGCCATAAGGTTTGTTC	1	2	6	AA2	-	.
chr17	78202460	78202485	chr17:78202460-78202485	0	GAGCTTGTGCTGACAGCGACTTGTCC	1	2	6	CD	-	.
chr17	78203698	78203719	chr17:78203698-78203719	0	AGAGTTGCCTTCAAGCATGTTC	2	1	2	A1	-	.
chr17	78207179	78207211	chr17:78207179-78207211	0	AGAGATGCCCGGAGCTGCCTCTTAGACTCGTCT	2	2	13	AB3	2.0	.
chr17	78207987	78208017	chr17:78207987-78208017	0	GGACAATGCTACCCACATGTAGGACAAGCTT	1	2	11	AD1	-	.
chr17	78209226	78209247	chr17:78209226-78209247	0	AAACAAACTTATGGGGTTGCTC	1	2	2	AA2	-	.
chr17	78212991	78213019	chr17:78212991-78213019	0	AAATTAGCCTGGTGTGGTGGTGCATGCCT	1	2	9	AD2	2.0	.
chr17	78219554	78219578	chr17:78219554-78219578	0	AAGCATGCTGTGAGAGAGCTTGTCA	1	2	5	CC	-	.
chr17	78223025	78223052	chr17:78223025-78223052	0	AGACTAGCTGGGGTGCCTAGACTAGCTG	1	2	8	CC	-	.
chr17	78223061	78223088	chr17:78223061-78223088	0	AGACTAGCTGGGGTGCCTAGACTAGCTG	1	2	8	CC	-	.
chr17	78225358	78225381	chr17:78225358-78225381	0	AGACTTTCTTTCAGATACATGTCC	1	2	4	AD2	2.0	.
chr17	78225990	78226009	chr17:78225990-78226009	0	TAACTTGTCCAGGATAGTCG	2	3	0	ACC2	3.0	.
chr17	78226973	78227004	chr17:78226973-78227004	0	AGGCTGGTTCCGGGATGATGTCGGAGAAGCCT	1	2	12	AB2	-	dELS
chr17	78227220	78227246	chr17:78227220-78227246	0	AGGCACGGCTGCCGAAGAAGCTTGTCC	1	2	7	BD1	2.0	dELS
chr17	78228229	78228256	chr17:78228229-78228256	0	AGACCAGCCTGGGTAACAAAGCAAGACC	1	2	8	BD3	-	.
chr17	78228303	78228329	chr17:78228303-78228329	0	TGACATGCCTGTGGTCCCAGCTACTCT	1	3	7	ACC1	1.0	.
chr17	78231221	78231243	chr17:78231221-78231243	0	GGCGTTGCTCATGGGGCTAGTCC	1	2	3	AD4	-	PLS
chr17	78231705	78231733	chr17:78231705-78231733	0	GAACGTGCCCAGGGACCCGGGGCCAGCCC	1	2	9	BB2	1.0	PLS
chr17	78232756	78232778	chr17:78232756-78232778	0	GGGCCAGCCTGGGGAGCTTCCCC	1	2	3	AB3	1.0	.
chr17	78236195	78236215	chr17:78236195-78236215	1	GGGCAACCCCAGGACCTGCTC	1	2	1	AB2	1.0	.
chr17	78239481	78239501	chr17:78239481-78239501	0	AGGCTTGTTAGGGACTAATTG	1	3	1	ACC1	-	dELS
chr17	78241155	78241177	chr17:78241155-78241177	0	GGGCTGGCTTCGTGGGCATGTCC	2	1	3	B2	1.0	.
chr17	78242132	78242160	chr17:78242132-78242160	0	AAGCGTGTGCACGTGCCAGAAACAAGCCC	1	2	9	BD1	-	dELS,CTCF-bound
chr17	78242264	78242286	chr17:78242264-78242286	0	TGGCATCCCACTCGGGCATGTTT	1	3	3	ACC2	-	dELS,CTCF-bound
chr17	78249662	78249682	chr17:78249662-78249682	0	AGGCCAGCCCAGGGCTTTCCC	1	2	1	AB3	1.0	.
chr17	78251085	78251105	chr17:78251085-78251105	2	CGGCAAGCCTGGGGCCAGCCC	1	2	1	BC2	-	PLS,CTCF-bound
chr17	78251828	78251850	chr17:78251828-78251850	0	AGGGAAGCCCGGAGAACAGGCCT	1	2	3	AB3	-	pELS,CTCF-bound
chr17	78253166	78253186	chr17:78253166-78253186	0	TGGCTTGTCCTGGCCTAGCTG	1	3	1	CCD2	-	.
chr17	78255593	78255614	chr17:78255593-78255614	0	GGACAAGCCATGTAGCTTCTTT	1	3	2	ACC1	-	.
chr17	78259522	78259544	chr17:78259522-78259544	0	AGAAATGCTCATGAAGCATATTT	1	2	3	AA2	2.0	.
chr17	78261700	78261720	chr17:78261700-78261720	0	GAGCATGTTCTGGTCTTTTCT	2	2	1	AD1	-	dELS
chr17	78263310	78263339	chr17:78263310-78263339	0	CAGCTTCCTCCTCCTTCCAGGAACTTGTCC	1	2	10	AC1	-	dELS,CTCF-bound
chr17	78265387	78265419	chr17:78265387-78265419	0	GCGCTTGCCCCCGCTGGAAGCAGAGACAAGACC	1	2	13	DD3	-	.
chr17	78266999	78267018	chr17:78266999-78267018	0	GGGCATGGCAGGGCAAGCCT	4	2	0	CD	1.0	dELS
chr17	78268937	78268960	chr17:78268937-78268960	0	AGGCTCGCTCCACAGGAAAAGCTC	1	2	4	AB2	-	dELS
chr17	78269560	78269592	chr17:78269560-78269592	0	CAGGAAGCTGGAGCGGAGCAGTGAAGCTAGCTC	1	3	13	ACC1	-	.
chr17	78272806	78272834	chr17:78272806-78272834	0	CAACAACTCCCTATGTCAGAGGCAAGTCT	1	2	9	AC1	-	dELS,CTCF-bound
chr17	78274152	78274175	chr17:78274152-78274175	1	CAGCAAGCTACCTGAGGCGTGTTC	1	3	4	BCC2	-	.
chr17	78274204	78274226	chr17:78274204-78274226	1	GAGCAAGTTCATTGTGCAAGCAC	1	2	3	DD1	-	.
chr17	78274272	78274294	chr17:78274272-78274294	0	AAGCAAGTCCCATAGCTATGCCC	2	2	3	AD1	-	.
chr17	78275990	78276016	chr17:78275990-78276016	0	AAGCATGCCTGTAATCCCAGCTACTCA	1	3	7	ACC1	-	.
chr17	78277849	78277881	chr17:78277849-78277881	0	AAGCCTGCCCCGTGCCCTGAGCCCGGCATGTTG	1	3	13	BCC1	1.0	pELS
chr17	78281362	78281391	chr17:78281362-78281391	0	AAACAAGCCCTGGCTCTTTAAGACTTGGGG	1	3	10	CDD3	-	.
chr17	78283463	78283485	chr17:78283463-78283485	0	CACCATGTTGGCTGGGCTAGTCT	1	3	3	CCD1	1.0	.
chr17	78288349	78288370	chr17:78288349-78288370	0	CAGGAAGTTTCCAGACTTGCCT	1	2	2	AC3	-	.
chr17	78290660	78290691	chr17:78290660-78290691	0	AAGCCAGCCTTTGGAGCCCGCTGGGCTGGCTC	1	2	12	BB2	-	.
chr17	78294743	78294770	chr17:78294743-78294770	0	GAGAATATCCCAGAACTAAGGCTAGTCC	2	2	8	AA1	1.0	.
chr17	78295589	78295608	chr17:78295589-78295608	0	GAGAATGCTAAAACTTGTTG	4	3	0	ACC1	2.0	.
chr17	78296987	78297010	chr17:78296987-78297010	0	AAAGAGGCTTGAGGGAGCATGTTT	2	2	4	AB1	1.0	.
chr17	78299330	78299354	chr17:78299330-78299354	0	GAACTTACTCACGGAGGACCTGCTC	1	2	5	AB2	2.0	.
chr17	78301555	78301577	chr17:78301555-78301577	0	GGACAAGCTGACCAAGCAAACCT	1	2	3	AC2	1.0	.
chr17	78302325	78302354	chr17:78302325-78302354	0	GGGCAGGCCCTGTCTTCTCTAGACATCCCC	1	2	10	AB2	1.0	.
chr17	78305971	78306001	chr17:78305971-78306001	0	GAGGAAGTTCAACTACCCCACGGAGAAGCTC	1	2	11	AA2	1.0	.
chr17	78307391	78307420	chr17:78307391-78307420	0	AGACTGGTTTCCCAACAATTAGGCTTTTTT	1	2	10	AB2	-	.
chr17	78313798	78313826	chr17:78313798-78313826	0	GGGCAGGACTGACTGTTGGAGGCTTGTCC	1	2	9	BD1	-	pELS,CTCF-bound
chr17	78315442	78315469	chr17:78315442-78315469	1	GAGCATGGCCTCTGTGCCAGGCATGGTT	1	2	8	DD2	2.0	.
chr17	78315490	78315517	chr17:78315490-78315517	1	GAGCTTGCTCAGCAGCCTGGGGTTCTTT	1	2	8	AA1	-	.
chr17	78316437	78316465	chr17:78316437-78316465	0	GGGCTGTTTTGAATTTGAGGGACAAGCTT	1	2	9	AB1	-	pELS,CTCF-bound
chr17	78318259	78318281	chr17:78318259-78318281	0	TGACTTCCCACCTGAGCAAGCCC	1	3	3	ACC2	1.0	.
chr17	78319243	78319272	chr17:78319243-78319272	0	AGTCAAGCCCCACAGAAGAGAGGCATCCCC	1	2	10	AD3	1.0	.
chr17	78322592	78322621	chr17:78322592-78322621	0	AGGCTTGCTTGGGAACTGACGGGGGTGCTC	1	2	10	AB1	2.0	.
chr17	78325265	78325284	chr17:78325265-78325284	2	AGGCAAGCCCAGACATTTTC	4	1	0	A1	-	dELS,CTCF-bound
chr17	78326397	78326428	chr17:78326397-78326428	0	GAACCTGCCCCTGGATGGCAGGAGGCTAGGCC	1	2	12	BD3	-	.
chr17	78329696	78329721	chr17:78329696-78329721	2	TGGCAAGCCCCAAGGAGGGCTGCCCT	1	3	6	ABC2	1.0	.
chr17	78330649	78330670	chr17:78330649-78330670	0	AGAGAGGTTCAGGAACTTGCCT	1	2	2	AB1	1.0	dELS,CTCF-bound
chr17	78334084	78334116	chr17:78334084-78334116	0	GAACATGTCTGGCTCCTTCCCTGAAATACGTTC	2	2	13	AB1	1.0	.
chr17	78334668	78334691	chr17:78334668-78334691	0	TAACTTGCACTTACGGACATGCCA	1	3	4	CCD2	-	dELS
chr17	78334793	78334824	chr17:78334793-78334824	0	AGTCTAGTTTCTGGCCCACAGTGGCCTTGTTT	1	2	12	DD2	-	dELS
chr17	78337306	78337333	chr17:78337306-78337333	0	AGGCTGGCTCTGCCCCTTGAGAAAGTTC	1	2	8	AB2	-	.
chr17	78342657	78342688	chr17:78342657-78342688	0	AGATTAGTCATAGCTACCATCCAGGCTTGTTA	1	3	12	ACC1	-	PLS,CTCF-bound
chr17	78346634	78346664	chr17:78346634-78346664	0	GGGCCAGCTTTGTCCTACTGGAGGAAAGCTT	1	2	11	AB2	-	dELS,CTCF-bound
chr17	78348531	78348550	chr17:78348531-78348550	0	AGGCAAGCCTAAACTCCTCT	3	2	0	AB4	-	.
chr17	78350128	78350156	chr17:78350128-78350156	0	GGGCTATTTCCCTGTTTCTGAGAATGCCC	1	2	9	AA2	1.0	.
chr17	78351614	78351637	chr17:78351614-78351637	5	GCACCAGCTTCCACAGGCAAGTCC	1	2	4	BD4	-	dELS,CTCF-bound
chr17	78353948	78353976	chr17:78353948-78353976	0	CAGCTTGTTGTGTGGGCTTGAGCATGTTG	1	3	9	CCC	-	dELS
chr17	78356483	78356503	chr17:78356483-78356503	2	CAGCTTGCTCCCTGCAAGCCC	1	3	1	CCD2	1.0	dELS,CTCF-bound
chr17	78356510	78356530	chr17:78356510-78356530	2	GCGCTTCCTTCGAACTTGCTT	1	2	1	AD1	1.0	dELS,CTCF-bound
chr17	78358035	78358067	chr17:78358035-78358067	0	AAACAAGTTCCGTTGGAAAGTTTGAAGATTCCC	2	2	13	AA1	-	pELS,CTCF-bound
chr17	78361360	78361382	chr17:78361360-78361382	0	TGGCAAGTTTTGTCATCTTGTCC	1	3	3	CCD2	-	pELS,CTCF-bound
chr17	78367727	78367746	chr17:78367727-78367746	0	CATGTTGCCCAGACTTGTCT	2	3	0	ACD1	1.0	.
chr17	78368523	78368549	chr17:78368523-78368549	0	AGGCTTTCCCCACACACAGGCTCGTCT	1	2	7	AB2	1.0	.
chr17	78375409	78375432	chr17:78375409-78375432	0	CTACTTGTTTTCAGTAACTAGCCC	1	3	4	CCD1	-	dELS
chr17	78375584	78375613	chr17:78375584-78375613	0	GTGATAGCTCTGTCTGTTTTAAACTAGCCA	1	3	10	ACD1	1.0	dELS
chr17	78376412	78376436	chr17:78376412-78376436	0	GAACAAGGCTGAGATGAACATTCTT	1	2	5	AD2	1.0	dELS,CTCF-bound
chr17	78379489	78379513	chr17:78379489-78379513	0	GAACATGCTGACCTGAGGCTTGCTA	1	2	5	CC	1.0	.
chr17	78380656	78380684	chr17:78380656-78380684	0	AAAAATGTTCTACCCTTGAAGACAAGATT	1	2	9	AD3	-	.
chr17	78383021	78383049	chr17:78383021-78383049	0	GAACTTGCCTACTATACAAGGAAATATTT	2	2	9	AA1	-	.
chr17	78389001	78389025	chr17:78389001-78389025	0	GAACTTGCCCTCTCCTGGGTTGCTA	1	3	5	ACC2	-	.
chr17	78392838	78392860	chr17:78392838-78392860	0	AAACTTGCCTGTGGGGCCAGCGT	1	2	3	BD1	2.0	.
chr17	78395002	78395021	chr17:78395002-78395021	0	AGGCTTGCCTCAGCAGGCCG	3	3	0	BCC1	3.0	.
chr17	78395747	78395773	chr17:78395747-78395773	0	GGGCAGGTTTGAGACAGAATCTTGCTC	1	2	7	BD2	-	.
chr17	78396155	78396175	chr17:78396155-78396175	0	ATACACGTTTCGAGCTTGCTT	1	2	1	BD1	1.0	.
chr17	78396199	78396229	chr17:78396199-78396229	0	AGGATAGTTCAGCTTGGAGTGGGATTTGCCT	1	2	11	AA2	1.0	.
chr17	78397068	78397092	chr17:78397068-78397092	0	AGCCTTGTTTCCCTCGGACTTGCTG	1	2	5	CD	-	dELS,CTCF-bound
chr17	78398837	78398864	chr17:78398837-78398864	0	AGGCTTGTCTCCCCATGACACCTTGTCT	1	2	8	CD	-	.
chr17	78398906	78398930	chr17:78398906-78398930	0	TGACTGGCCTGACGGTGGCATGCCC	1	3	5	BCC2	-	.
chr17	78400372	78400399	chr17:78400372-78400399	0	GAGATTGTCTCAAAAAAAAAAAAAGCCC	1	2	8	AA2	-	.
chr17	78401021	78401051	chr17:78401021-78401051	0	AGTCATGCTCTGTGGGTGAGAGAGCCAGCCC	1	2	11	BD2	1.0	pELS
chr17	78403120	78403148	chr17:78403120-78403148	0	GAGCTTCCTTATTGAAGTAGAACATGCAC	1	2	9	AD2	-	.
chr17	78403282	78403307	chr17:78403282-78403307	0	TGTCTTGCCTGGTTTTGAGCTTGTTT	1	2	6	CD	-	.
chr17	78404661	78404691	chr17:78404661-78404691	0	GAACATGCCTTAGCTGTGAGATGGAATGTCA	1	3	11	ACC2	-	.
chr17	78406465	78406485	chr17:78406465-78406485	0	TGGGAAGCTTCTGGCATGTCC	2	3	1	ACC1	-	dELS
chr17	78408195	78408217	chr17:78408195-78408217	0	AGGCATGCACTAGAGACTTCTTT	1	2	3	AD2	1.0	.
chr17	78412137	78412162	chr17:78412137-78412162	0	GGGCATGCTGGGGTGTGGGCATCTCA	1	3	6	ACC1	3.0	dELS,CTCF-bound
chr17	78416485	78416507	chr17:78416485-78416507	0	GAGCAAGTCCTCCAGGCCTGTGC	1	2	3	BD1	-	dELS,CTCF-bound
chr17	78417317	78417343	chr17:78417317-78417343	0	GAGCTGGCTCTTCCATCAGGCACGTCC	1	2	7	BB2	1.0	.
chr17	78423301	78423327	chr17:78423301-78423327	0	GGGCTTGCTTGTGGGAACGGCTTGTTC	1	1	7	C2	-	dELS,CTCF-bound
chr17	78425271	78425290	chr17:78425271-78425290	0	GAGCTAGTTTTATCTTGTCT	3	2	0	CD	-	.
chr17	78426337	78426369	chr17:78426337-78426369	0	GGACAGGCCCCCAGGAGCCTCCTGGCCATGCTC	1	2	13	BD2	-	.
chr17	78426764	78426786	chr17:78426764-78426786	0	AGATGAGCTCCCGGGGCTTGTTC	1	2	3	AB4	-	dELS
chr17	78429583	78429615	chr17:78429583-78429615	0	CGGCATGCTCTGCACCTCCCGTGGGGCAGGTGT	1	3	13	BCD2	4.0	.
chr17	78432238	78432261	chr17:78432238-78432261	0	AGACTGTTTCTCCCAAACTAGTCT	1	2	4	AB1	1.0	.
chr17	78432832	78432861	chr17:78432832-78432861	0	AAGCAGGCTTAGCGGTCCAGTGACTTGCTG	1	3	10	BCC2	1.0	.
chr17	78432885	78432905	chr17:78432885-78432905	0	GAGCAGGCTTCAAACGTGCCC	1	2	1	BB2	1.0	.
chr17	78434258	78434281	chr17:78434258-78434281	0	GGAGAAGTTTACACAGAAATGCCC	1	2	4	AA2	-	.
chr17	78440106	78440129	chr17:78440106-78440129	0	AAAATTATCTGTAGAGACAAGCTC	1	2	4	AA1	-	.
chr17	78441301	78441325	chr17:78441301-78441325	0	GGACTTTCTTCAGCGGGACAAGGCC	1	2	5	AD2	-	dELS
chr17	78444057	78444082	chr17:78444057-78444082	0	AGAACAGTTCTCTTGCAAACTAGCCA	1	3	6	ABC1	-	.
chr17	78446417	78446446	chr17:78446417-78446446	0	CGACATGCCCCGTTTGCATCTGGCATCTTT	1	3	10	ACC1	-	.
chr17	78447122	78447149	chr17:78447122-78447149	0	GGTCTTGCTATATTGACTGGGCTAGTCT	1	2	8	CD	2.0	.
chr17	78448375	78448403	chr17:78448375-78448403	0	GAATTAGCCTAGCATGGTGGCACATGCCT	1	2	9	AD2	1.0	.
chr17	78452811	78452835	chr17:78452811-78452835	0	GGAAATGTCCAGAATAGGCAAATCC	1	2	5	AA2	1.0	.
chr17	78453593	78453616	chr17:78453593-78453616	0	CAACTTGTTCCCAACAGCTCGCCC	1	3	4	BCC1	1.0	.
chr17	78455882	78455901	chr17:78455882-78455901	0	GGACTGGACCAGACAAGCCT	2	2	0	BD1	1.0	.
chr17	78455983	78456003	chr17:78455983-78456003	0	GGAAATGCTTTAGAGAAGCCC	1	2	1	AA2	1.0	.
chr17	78456671	78456691	chr17:78456671-78456691	0	TGGCATGTTTGTTGCAAGTCC	1	3	1	CCD2	-	.
chr17	78463723	78463754	chr17:78463723-78463754	0	GAACTTCTTTCCCCAGCCCTCTGGGCCTGCCC	1	2	12	AB2	1.0	.
chr17	78464064	78464084	chr17:78464064-78464084	0	AAGCTAGTTTCAGGTTTATTC	1	2	1	AA1	1.0	.
chr17	78466585	78466606	chr17:78466585-78466606	0	GAGCCAGCCCTTGGGCCTGTCC	1	2	2	BB2	1.0	dELS,CTCF-bound
chr17	78468921	78468946	chr17:78468921-78468946	0	AAAGATGCTCAATTAGAGACATCCTC	1	2	6	AA2	1.0	.
chr17	78471283	78471313	chr17:78471283-78471313	0	TGACAAGCTAAGAAAAAGCAAGGGGAAGCTC	1	3	11	ACC2	1.0	.
chr17	78475720	78475744	chr17:78475720-78475744	0	GAGCTTGTTCAGAGGAGCCATGTCG	1	2	5	CD	2.0	.
chr17	78477062	78477089	chr17:78477062-78477089	0	TCACAAGCTTGGGTACCACAGCAAGCCT	1	3	8	CCD1	1.0	.
chr17	78477121	78477144	chr17:78477121-78477144	0	AAGCAAGTGACTCTAGGCAAGCTC	1	2	4	CD	-	.
chr17	78480607	78480639	chr17:78480607-78480639	0	AAGCTTTTCCTCTCATTTGCCAGAAGCAAGCCT	1	1	13	A2	-	.
chr17	78483757	78483778	chr17:78483757-78483778	0	AGACTAGTTTCTAGGCTCTTTT	1	2	2	AB4	-	.
chr17	78484921	78484945	chr17:78484921-78484945	0	ATACTTGTCCACCTCGGGCATGTTC	2	1	5	D1	1.0	PLS,CTCF-bound
chr17	78485626	78485656	chr17:78485626-78485656	0	CAGCTTGTCCCCCATCAGCACCGACTTGCCC	1	2	11	CC	1.0	.
chr17	78485689	78485710	chr17:78485689-78485710	0	GGACTTCTCCATGAGCAGGTCC	1	2	2	AB2	1.0	.
chr17	78485825	78485848	chr17:78485825-78485848	0	GGCCATGTTCTACCGAACAGGTCC	2	2	4	BD3	1.0	.
chr17	78486407	78486434	chr17:78486407-78486434	0	CAACTTGTCCAGGCACGTGGGCAGGTAC	1	3	8	BCD2	-	.
chr17	78489276	78489307	chr17:78489276-78489307	0	AGACTTGCATGCACCTGAAAACAGCCATGCCT	1	2	12	DD2	1.0	.
chr17	78494535	78494559	chr17:78494535-78494559	0	AAGGAAGCCCCAGCCAGGCAGGCTT	1	2	5	AB3	-	.
chr17	78495579	78495607	chr17:78495579-78495607	0	AGGCATGCACCACCACACCGAGCTAATTT	1	2	9	AD2	2.0	.
chr17	78495755	78495780	chr17:78495755-78495780	0	TGACTTCTTCCCTCCCCAGCTTGCCC	1	3	6	ACC2	-	dELS
chr17	78496051	78496079	chr17:78496051-78496079	0	AGACATGTTAGCATGGAAATGGCCAGCTT	1	3	9	BCC2	-	.
chr17	78499478	78499507	chr17:78499478-78499507	0	GGGCACGTCTAGCAGGCCGGAGGCTTTCCC	1	2	10	AB2	1.0	.
chr17	78502534	78502556	chr17:78502534-78502556	0	GCACCTGCTTTTTAAACAAGTTT	1	2	3	BD4	-	.
chr17	78504251	78504283	chr17:78504251-78504283	0	AGACCAGTTTCGCCGTGTTAGCCAGGCTGGTCT	1	2	13	BB2	-	.
chr17	78515615	78515637	chr17:78515615-78515637	0	CAGTATGTCCATGTAGCTTGTCT	1	3	3	ACC1	2.0	.
chr17	78516803	78516826	chr17:78516803-78516826	0	AAGCCTGTGTCTCCAAACATGTTT	2	2	4	BD1	1.0	.
chr17	78519641	78519660	chr17:78519641-78519660	0	GAACTAGTATAAACAACTTT	2	2	0	AD2	-	.
chr17	78521440	78521461	chr17:78521440-78521461	0	CGACTTGTCTACAAACATGCTG	3	2	2	CC	-	.
chr17	78529130	78529160	chr17:78529130-78529160	0	GGGCTTTCTCCCACGTTGCTCAGGCTGGTCT	1	2	11	AB2	2.0	.
chr17	78529550	78529576	chr17:78529550-78529576	0	AAACATGTTGTCGGTGGCTGCTTGCCT	1	3	7	CCD2	-	.
chr17	78532127	78532155	chr17:78532127-78532155	0	GAGCCTGCTGAAATTATTCAAACTTGCCA	1	3	9	BCC1	1.0	pELS
chr17	78532399	78532420	chr17:78532399-78532420	0	ACCCAAGTTTTAAAGCAAGCCT	1	2	2	DD4	-	.
chr17	78545431	78545462	chr17:78545431-78545462	0	CGGCATGTTTGGTTCCAGGTGAGGGCTCTCTT	1	3	12	ABC2	1.0	dELS
chr17	78546539	78546570	chr17:78546539-78546570	0	AATCCTGTTTCTAATTCCACTAGAACTTGCCA	1	3	12	BCD1	1.0	.
chr17	78548900	78548927	chr17:78548900-78548927	0	GAGCATGCTGGTCCCCTCCACCAAGCCC	1	3	8	CCD2	-	.
chr17	78552375	78552395	chr17:78552375-78552395	0	GTGCATGCTCTGTGCATGCTT	2	2	1	DD2	1.0	dELS
chr17	78555702	78555733	chr17:78555702-78555733	0	AAACATGGTTTCTGAGGTGCGTGAGGTTGTTT	1	2	12	AD2	1.0	.
chr17	78557756	78557776	chr17:78557756-78557776	0	AGACTGGCTTGAACCATGTCT	1	2	1	BD2	2.0	dELS
chr17	78561782	78561810	chr17:78561782-78561810	0	TGAGCTGCCCGGCCACGGGAGGCATGTTT	1	3	9	ABC1	-	dELS
chr17	78562628	78562648	chr17:78562628-78562648	0	AAACAAACCCAAAACAACTCC	1	2	1	AA2	2.0	.
chr17	78572139	78572163	chr17:78572139-78572163	0	GGACTTGCCCACGTGAGGCAAAATA	1	3	5	ACD2	1.0	.
chr17	78574290	78574316	chr17:78574290-78574316	0	AGACCAGCCTGGGCAACAGGCTATTTT	1	2	7	AB3	-	.
chr17	78576921	78576942	chr17:78576921-78576942	0	AGGGTTGTCCCAGGCCATGCTT	1	2	2	AD2	2.0	pELS
chr17	78578144	78578174	chr17:78578144-78578174	0	AGACAACCTAAATCAATGGAAGGACATGCTG	1	3	11	ACC2	-	.
chr17	78579202	78579231	chr17:78579202-78579231	0	GGACTTGTCGTAATACAATAAAACAACCTA	1	3	10	ACC1	1.0	.
chr17	78579581	78579603	chr17:78579581-78579603	0	GAGCTTGCTGATAAAACAGGTTG	1	3	3	BCC1	1.0	.
chr17	78579869	78579901	chr17:78579869-78579901	0	AAACTTGTTTCACTTTACTCTATGGACTCACCC	1	2	13	AB4	2.0	.
chr17	78585568	78585591	chr17:78585568-78585591	0	AAACTTGCTTGGCCGTGGAAGCCT	1	2	4	AD1	3.0	.
chr17	78587423	78587445	chr17:78587423-78587445	0	CAACTTGCCTCCCAAGCACGTGT	1	3	3	BCD2	-	.
chr17	78587736	78587766	chr17:78587736-78587766	0	AGACATCCCTCTGCCCACCTGAGGCAAGTGC	1	2	11	AD2	-	.
chr17	78590745	78590770	chr17:78590745-78590770	0	AGGCTGGCCTTGACTCAAGCAATCCT	1	2	6	AB2	2.0	.
chr17	78590999	78591019	chr17:78590999-78591019	0	TGAGTTGCCTTCAACAAGCCC	1	3	1	ACC1	-	.
chr17	78594188	78594210	chr17:78594188-78594210	0	CACCATGTTGGCCAGGCTTGTCT	1	3	3	CCD1	-	dELS,CTCF-bound
chr17	78597130	78597157	chr17:78597130-78597157	0	AGGCAAACTCCCATTTCTAAACTATTCC	1	2	8	AA2	2.0	.
chr17	78598275	78598296	chr17:78598275-78598296	0	AAGTTTCTCCCAAAGCTAGTTC	1	2	2	AA1	-	dELS
chr17	78599644	78599671	chr17:78599644-78599671	0	AAAATATCCCAGAGGGGAGAGCTAGCCC	1	2	8	AA1	3.0	dELS
chr17	78599800	78599827	chr17:78599800-78599827	0	AAGCATGACCGACATCTAAAGTTTGTCC	1	2	8	AD2	2.0	.
chr17	78602119	78602148	chr17:78602119-78602148	0	GAACTTGTTTCTGAAACCCTAAGTGTGTTT	1	2	10	AB1	-	dELS,CTCF-bound
chr17	78602278	78602302	chr17:78602278-78602302	0	AGGAATGCCTGGACGAAGGAAGCTT	1	2	5	AA2	-	.
chr17	78606303	78606332	chr17:78606303-78606332	0	TGGCATGCCCACTTCTTACAGTGCAAGCTC	1	2	10	CD	-	.
chr17	78607196	78607225	chr17:78607196-78607225	0	TGACAAGATTACTGATTTCCCAGCTTGTCT	1	3	10	CCD2	-	dELS
chr17	78610447	78610471	chr17:78610447-78610471	0	AAACCTGCCTACTACAGGCTAGCTC	1	1	5	B1	-	.
chr17	78611182	78611202	chr17:78611182-78611202	0	GGGCTTTCCCTGGGTTTGTCT	1	2	1	AA2	1.0	.
chr17	78616161	78616186	chr17:78616161-78616186	0	CGCCAAGTCCAGGGAAAGGCAAGCCG	1	3	6	CCD1	2.0	.
chr17	78617498	78617530	chr17:78617498-78617530	0	GAGCTGGCTTGCAGCTTAGAAGAAAACTTTCCT	1	2	13	AB2	1.0	dELS,CTCF-bound
chr17	78619094	78619123	chr17:78619094-78619123	0	TAACAAGTCTCCCATTCAGAGAACTGCTCC	1	3	10	ABC2	-	.
chr17	78621892	78621917	chr17:78621892-78621917	0	GGTCTAGTCCCTTCTCAAACATGCCA	1	2	6	CD	-	.
chr17	78628204	78628225	chr17:78628204-78628225	0	AAACAAACCTTAAGACTTGCTG	1	2	2	AC2	-	.
chr17	78629050	78629082	chr17:78629050-78629082	0	GGCCAGGCCTCTGTCCTCCCCAGAAACTTGTCC	1	2	13	BD1	1.0	.
chr17	78629749	78629778	chr17:78629749-78629778	0	GGGCTTGTTCGAGGGCCTCCAGGCTGGATG	1	3	10	BCD2	2.0	.
chr17	78632623	78632647	chr17:78632623-78632647	0	TGTCTAGTTGCAGGAAAACAAGCTC	1	3	5	CCD1	-	.
chr17	78634435	78634465	chr17:78634435-78634465	0	AAACATGTTCCTGTTGGCCAATGACATGATT	1	2	11	CD	-	.
chr17	78634859	78634884	chr17:78634859-78634884	0	AAACATTTTTAAAAAGAAGAATGTTC	1	2	6	AA2	2.0	.
chr17	78637145	78637174	chr17:78637145-78637174	0	GGACATGTTGCCCCTTTCAAAGACAATCCC	1	2	10	AC2	-	.
chr17	78644543	78644569	chr17:78644543-78644569	0	GGAGAAGCTAGAGAGAGGAGCTAGCCG	1	3	7	ACC1	-	.
chr17	78649808	78649830	chr17:78649808-78649830	0	GCACTAGTTCTTCAATCAAGTTT	1	2	3	DD2	1.0	.
chr17	78658506	78658527	chr17:78658506-78658527	0	AAACATGCTTTTGTATTTGCTC	2	2	2	AD1	-	dELS
chr17	78662801	78662823	chr17:78662801-78662823	0	AGACAAGCCTGGCCAACATGGTG	1	3	3	CCD1	-	.
chr17	78666048	78666071	chr17:78666048-78666071	0	GAACCTGCCCGGGCGGGGAAGCTC	1	2	4	AB2	2.0	dELS,CTCF-bound
chr17	78666356	78666377	chr17:78666356-78666377	0	GAGCAGGCCCCAGGACACGCCC	1	2	2	BB2	-	dELS,CTCF-bound
chr17	78668914	78668944	chr17:78668914-78668944	0	TAACATGACCCGTTTAGGACTAAACAAGTTT	1	2	11	CD	2.0	.
chr17	78671780	78671801	chr17:78671780-78671801	0	GAACATGCCTATGAGCACGTGA	2	3	2	BCD2	4.0	.
chr17	78671842	78671862	chr17:78671842-78671862	0	CTACGTGCCTTGAGCATGTCT	2	3	1	BCD1	1.0	.
chr17	78674346	78674377	chr17:78674346-78674377	0	GGACAGGCTCCAGCACCGGCCCAAACACGCCC	1	2	12	BB2	-	dELS
chr17	78674571	78674591	chr17:78674571-78674591	0	AAGCTATTTCCAGAGATGCTC	1	2	1	AA2	1.0	dELS,CTCF-bound
chr17	78675003	78675027	chr17:78675003-78675027	0	AGAGTAGTCCAGTTAGGGCTGGTTT	1	2	5	AB3	1.0	dELS,CTCF-bound
chr17	78677724	78677744	chr17:78677724-78677744	0	AAACACGTCCTGAACTTGACC	1	2	1	BD2	1.0	dELS,CTCF-bound
chr17	78678126	78678151	chr17:78678126-78678151	0	CAGCAAGCCCACAGGAGAACTTGGCA	1	3	6	CCD1	1.0	.
chr17	78680380	78680408	chr17:78680380-78680408	0	AAGGAAGCTGTTAACTGAGAAACATGCTG	1	3	9	ACC1	2.0	.
chr17	78682970	78682997	chr17:78682970-78682997	0	GAACATGCTAGACCTCCTGGACTAGTTC	2	1	8	C2	-	.
chr17	78686679	78686704	chr17:78686679-78686704	0	GAACTGGTTTCATGGAAGACAATTTT	1	2	6	AB2	-	.
chr17	78687183	78687207	chr17:78687183-78687207	0	GAGCTTGTTTTCCTGCAACTAGATA	1	3	5	CCD1	1.0	.
chr17	78687340	78687371	chr17:78687340-78687371	0	AAGCAGGCTTTCAGTGCTTTTGGGGCAATCTC	1	2	12	AB2	-	dELS
chr17	78688725	78688755	chr17:78688725-78688755	0	AGGCTTGTCTTTTGATGCAGGGTGCTTGGTC	1	2	11	DD1	-	.
chr17	78689833	78689856	chr17:78689833-78689856	0	TAACAAGTCCTGTTCAGTTTGCCT	1	3	4	ACC2	2.0	.
chr17	78692317	78692348	chr17:78692317-78692348	0	GGGCAAATCCAACGGTCTCCTCAACCATGTCT	1	2	12	AD2	-	.
chr17	78695060	78695082	chr17:78695060-78695082	0	TGACAAGTCCCTGAAGCATCTCA	1	3	3	ACC1	-	pELS
chr17	78695360	78695384	chr17:78695360-78695384	0	AGGGTTTTTTGGTTTGGACTTGTTT	1	2	5	AA1	1.0	pELS
chr17	78697479	78697511	chr17:78697479-78697511	0	AGGCATGACCACAAATCTCAGCAATACAAGCTC	1	2	13	DD2	-	.
chr17	78701604	78701631	chr17:78701604-78701631	0	GGACAGACTCATGATCAAAGGCTAGCCT	1	2	8	AB1	1.0	.
chr17	78701902	78701933	chr17:78701902-78701933	0	TGGCTAGCTCTGCTGACTGGCTGAACAAGCAA	1	3	12	CCD1	1.0	.
chr17	78702985	78703004	chr17:78702985-78703004	0	TGTGTTGCCCAGGCTAGTCT	2	3	0	ACD1	-	.
chr17	78706597	78706622	chr17:78706597-78706622	0	GTACAAGTCTTTGTATGGACATGTTT	2	1	6	D1	-	.
chr17	78707474	78707505	chr17:78707474-78707505	0	AAATAAGCTCACGATTATCCTCAGACATGACT	1	2	12	AD3	-	.
chr17	78708584	78708604	chr17:78708584-78708604	0	GAACAAGTCTGCAGCTTACTA	1	3	1	ACC1	1.0	dELS,CTCF-bound
chr17	78717812	78717832	chr17:78717812-78717832	3	GAACGTGTCCAAGGCATGCTT	2	1	1	B1	-	pELS,CTCF-bound
chr17	78722460	78722482	chr17:78722460-78722482	0	AAACAAGCCAAAACAGCTTGCTC	1	2	3	CC	-	pELS,CTCF-bound
chr17	78726672	78726692	chr17:78726672-78726692	0	GAGCAAGCTCCAGGCAGACTG	1	3	1	ABC2	1.0	dELS,CTCF-bound
chr17	78728121	78728148	chr17:78728121-78728148	0	AGGCTGGTTCCTGCAGCAGGGCCAGCCT	1	2	8	BB2	1.0	dELS,CTCF-bound
chr17	78732748	78732773	chr17:78732748-78732773	0	CAACTTGTCCAACTAGAGACTACCAC	1	3	6	ACD2	-	.
chr17	78737021	78737051	chr17:78737021-78737051	0	AAGCAATCTTACACTGGAGTCAAACTAGTTT	1	1	11	A2	-	dELS,CTCF-bound
chr17	78743587	78743612	chr17:78743587-78743612	0	GAACTTGTCTGGTTCCAAGCATTTCA	1	2	6	AC3	-	.
chr17	78743941	78743966	chr17:78743941-78743966	0	TAGCTTATTTTTGCTTAGACTAGTTA	1	3	6	ACC2	1.0	.
chr17	78744697	78744727	chr17:78744697-78744727	0	GAACTTGCCATTCCTTGACATAGGCTTACCT	1	2	11	AC2	-	.
chr17	78746741	78746760	chr17:78746741-78746760	0	AGACTAGCCTAGACAACATA	2	3	0	ACD2	-	.
chr17	78751431	78751453	chr17:78751431-78751453	0	GGGCTATTTTAAAGAGCAAGTCA	1	2	3	AC2	-	.
chr17	78752436	78752467	chr17:78752436-78752467	0	GAACTTCTTTTTTTTGAGACAGAGTCTTGCTC	1	2	12	AD2	2.0	.
chr17	78752907	78752927	chr17:78752907-78752927	0	TGTTTAGTTCAAGACTAGTCC	1	3	1	ACD1	-	.
chr17	78754238	78754265	chr17:78754238-78754265	0	AAACAAACCCTCTTACGCAGATTTGCCC	1	2	8	AA2	2.0	.
chr17	78756810	78756841	chr17:78756810-78756841	0	GAGCAAGATCTCATTTAAAAAAAAAAAAGCCT	1	2	12	AD2	-	dELS
chr17	78758355	78758384	chr17:78758355-78758384	0	TGACATGCCCCCATTGAGGAGAAGAAGCCT	1	2	10	AC2	2.0	.
chr17	78761032	78761054	chr17:78761032-78761054	0	CAACATGTTGGTCAGGCTGGTCT	1	3	3	BCC1	2.0	.
chr17	78764507	78764538	chr17:78764507-78764538	0	AAAAATGTCTCTATAAACTTCCCAGCAAGTCA	1	3	12	ACC1	-	.
chr17	78765530	78765554	chr17:78765530-78765554	0	AGACAAGCCTGAAGTGGGCTATTCA	1	2	5	AC3	-	.
chr17	78766312	78766334	chr17:78766312-78766334	2	GAAAATGGCTGAGAGACAAGCTC	2	2	3	AD1	1.0	dELS
chr17	78766850	78766874	chr17:78766850-78766874	0	GAAAAAGCCCATTCAAAGCATGGCC	1	2	5	AD3	2.0	.
chr17	78767771	78767791	chr17:78767771-78767791	0	GAGCAAGTCTCGGACATGCTG	3	1	1	C1	1.0	dELS
chr17	78768994	78769022	chr17:78768994-78769022	0	AAACTAGCCAGGTGTGGTGGCACATGCCT	1	2	9	CD	2.0	.
chr17	78774204	78774229	chr17:78774204-78774229	0	AAAAATGTTTATACTCTGACATGTTC	1	2	6	AC2	1.0	.
chr17	78781323	78781355	chr17:78781323-78781355	0	GAACAAACTTAATAAATTAACTACAGCATGTCA	1	3	13	ACC2	-	.
chr17	78789238	78789261	chr17:78789238-78789261	0	GGGCATGCCAGCCTTCACTTGCCC	1	3	4	CCD2	-	.
chr17	78789459	78789481	chr17:78789459-78789481	0	GAGCAAGCCTCCTGGACTTGCTA	1	1	3	C1	1.0	dELS,CTCF-bound
chr17	78792245	78792264	chr17:78792245-78792264	12	GGAGATGCCTGAACATGTTC	4	1	0	A1	-	dELS,CTCF-bound
chr17	78796309	78796337	chr17:78796309-78796337	0	GAACATACCCTGCCCGTGAAGGCATGTGC	1	2	9	AD2	1.0	dELS,CTCF-bound
chr17	78799102	78799134	chr17:78799102-78799134	1	CAACTAGTCTACTCATAATTAGTCAACAATTTT	1	3	13	ACC1	-	dELS,CTCF-bound
chr17	78799329	78799349	chr17:78799329-78799349	0	AAACATGCTCTGAGCAAGAAG	2	3	1	CDD3	-	.
chr17	78800454	78800479	chr17:78800454-78800479	0	GAACTCGTCCTCTGCCCAGCTAGCCA	1	3	6	BCC2	2.0	.
chr17	78801292	78801313	chr17:78801292-78801313	0	GAGCATGCTGGCCAGCAAACTC	2	3	2	ACC1	-	.
chr17	78801567	78801586	chr17:78801567-78801586	4	AGGCATGCCCCAGCCAGCCC	3	2	0	BC1	1.0	.
chr17	78803127	78803155	chr17:78803127-78803155	0	GGGCTTTTCCATATTGCCTAGGCTGGTCT	1	2	9	AB2	-	.
chr17	78804932	78804952	chr17:78804932-78804952	0	AAGCAAGTGTTGAGCTGGCCT	1	2	1	BD2	1.0	dELS
chr17	78807727	78807752	chr17:78807727-78807752	0	AGGCATGGCCTCTGATTAGCATGCTC	1	2	6	CD	-	.
chr17	78808442	78808469	chr17:78808442-78808469	0	GATCTTGCTATGTTGCCCCGGCTAGCCT	1	3	8	CCD1	3.0	.
chr17	78809413	78809442	chr17:78809413-78809442	0	GAACATTTCCATACACACTAGAACTTGCAC	1	2	10	AD2	2.0	.
chr17	78810283	78810304	chr17:78810283-78810304	0	AGGCTACTTTTTAAATTTGTTT	1	2	2	AA2	-	.
chr17	78817267	78817288	chr17:78817267-78817288	0	ACACATTTCTTAAAACATGCCC	2	2	2	AD1	-	dELS,CTCF-bound
chr17	78817343	78817366	chr17:78817343-78817366	0	AGAAATGCTGACCTAAGCAAGCCC	1	2	4	AC1	-	dELS,CTCF-bound
chr17	78818934	78818960	chr17:78818934-78818960	0	AAGCATGCCTCAAGTAAAGGAAAGCTA	1	2	7	AC1	1.0	.
chr17	78819922	78819952	chr17:78819922-78819952	0	AAACTTACTTAGCACACATGTAGGCATTCTC	1	2	11	AA2	-	.
chr17	78820273	78820292	chr17:78820273-78820292	0	AGACAAGCCTGGGCAACATA	2	3	0	ACD2	-	.
chr17	78823468	78823492	chr17:78823468-78823492	0	AGGCAAGCTGAGTGACAGCGAGCTC	1	3	5	BCC2	-	.
chr17	78823989	78824016	chr17:78823989-78824016	0	AAACTAGCTCCAGAAAACAGACATGATG	1	2	8	CD	1.0	.
chr17	78826620	78826640	chr17:78826620-78826640	0	AAGGAAGTCCTAAGCATTTCC	1	2	1	AA2	1.0	dELS
chr17	78830523	78830552	chr17:78830523-78830552	0	AGACAAATTTCTGGACCAAAGGGCAAGCAC	1	2	10	AD2	-	.
chr17	78835286	78835311	chr17:78835286-78835311	0	GAGCATGCTCCTTGGAGAGCAGGTAG	1	3	6	BCD2	1.0	.
chr17	78836940	78836963	chr17:78836940-78836963	0	GAGCATGTGAAATGAGGCTAGTCC	1	2	4	CD	-	.
chr17	78837496	78837517	chr17:78837496-78837517	0	GGAAGTGCTTTAGAGCTTGCTA	1	3	2	ABC1	-	.
chr17	78838179	78838201	chr17:78838179-78838201	0	AGACCAGCCTGGCGAAGATGTTT	1	2	3	AB2	1.0	.
chr17	78838956	78838977	chr17:78838956-78838977	0	AACCTTGACCCCAGACAAGCCC	1	2	2	DD1	1.0	pELS
chr17	78843088	78843118	chr17:78843088-78843118	0	GGACTTGCTTTTCCACCCGCTGGGGTTGCAT	1	2	11	AD1	1.0	dELS,CTCF-bound
chr17	78846065	78846085	chr17:78846065-78846085	0	GAACAAGACTGAAACAAGCTC	1	1	1	D2	1.0	.
chr17	78846282	78846304	chr17:78846282-78846304	0	GGGCAACCCCTTTGACCATGCTC	1	2	3	AD2	1.0	.
chr17	78847909	78847934	chr17:78847909-78847934	0	AGAGAAGCTGAATTTGAAACAAGCTT	1	2	6	AC1	1.0	.
chr17	78850451	78850480	chr17:78850451-78850480	0	GAGCAAACTTCAGATGTCGTAAGTTTGTTC	1	2	10	AA2	-	.
chr17	78851516	78851548	chr17:78851516-78851548	0	AAGTAAGTTTTTGACATGTGATAAAGCTATTTT	1	2	13	AA2	-	.
chr17	78852710	78852729	chr17:78852710-78852729	0	GAAGTTGGCCAGGCTAGTCT	2	2	0	AD1	1.0	.
chr17	78855921	78855942	chr17:78855921-78855942	0	AGGCTGCTCTGGGGGCATGTCC	2	2	2	AB1	1.0	.
chr17	78860739	78860758	chr17:78860739-78860758	0	AAACAATTCAAAACTAGCTG	2	3	0	ACC2	1.0	.
chr17	78869220	78869252	chr17:78869220-78869252	0	AGACCAGCCTGGGCAACATGGTGAGACTTCTTT	1	2	13	AB3	1.0	.
chr17	78872511	78872541	chr17:78872511-78872541	0	AAGCAAACCCAAATGGAATGGAAGCATGCCT	1	1	11	A2	1.0	.
chr17	78876293	78876317	chr17:78876293-78876317	0	ATACTTGTCTGCCCTGAACACGCCC	1	2	5	BD3	3.0	dELS
chr17	78876723	78876745	chr17:78876723-78876745	0	TAGCATGTTGGCCAGGCTGGTCT	1	3	3	BCC1	1.0	.
chr17	78876818	78876841	chr17:78876818-78876841	0	CACCCAGCCTGAACAGGCAAGTTT	1	3	4	BCD1	-	.
chr17	78880322	78880354	chr17:78880322-78880354	0	ATGGAAGTTCCTGCGGAAAATAAGAACAAGCCA	1	3	13	ACD1	1.0	dELS,CTCF-bound
chr17	78890663	78890682	chr17:78890663-78890682	0	AAGCATTTCCGGGCTTCTTC	1	2	0	AA2	1.0	dELS,CTCF-bound
chr17	78895908	78895937	chr17:78895908-78895937	0	GGACAAGTCTTCCCTGCTCTGGAAGTGCCC	1	2	10	AB1	-	.
chr17	78897729	78897760	chr17:78897729-78897760	0	GAACTGGCCCCTCCAGATACAGGGACAACCTT	1	2	12	AB2	1.0	.
chr17	78899950	78899978	chr17:78899950-78899978	0	GAACATTTCCATATAATTAGAGCTTACCC	1	2	9	AA2	1.0	pELS
chr17	78902589	78902611	chr17:78902589-78902611	0	AGGCAGCCTCTGGGGGCAAGCTC	1	2	3	AB1	1.0	.
chr17	78903697	78903718	chr17:78903697-78903718	0	GGCCTCGTTTGAGGGCTAGTTC	1	2	2	BD1	-	pELS,CTCF-bound
chr17	78904541	78904565	chr17:78904541-78904565	0	AGGCATTCTCCCTGCAGGAATGTTC	1	2	5	AA2	-	.
chr17	78905695	78905718	chr17:78905695-78905718	0	TGGCAAGCTCTAGAAGGCAGCCCC	1	3	4	ABC2	-	.
chr17	78910667	78910696	chr17:78910667-78910696	0	TAGCTTTCCCATATGAGTGAGAACATGCCA	1	3	10	ACC2	-	.
chr17	78911627	78911649	chr17:78911627-78911649	0	CGCCATGTTGGCCAGGCTTGTTT	1	3	3	CCD1	1.0	.
chr17	78915336	78915358	chr17:78915336-78915358	0	AGGCAAACCTCATGAACAAGGCC	1	2	3	AD2	-	dELS,CTCF-bound
chr17	78916520	78916542	chr17:78916520-78916542	0	GGTCAAGCTCCAGAGGCATCTCC	1	2	3	AD3	-	.
chr17	78918247	78918275	chr17:78918247-78918275	0	TGACTTGCTGGGGCTCCGGAAGCTTTCCC	1	3	9	ACC1	-	dELS
chr17	78920941	78920966	chr17:78920941-78920966	0	TTGCTTGTTGAAACACAGACAAGCCC	1	3	6	CCD1	-	.
chr17	78921974	78921995	chr17:78921974-78921995	0	CAGCTTGCCACATAACAAGCCA	1	4	2	CCCC	-	pELS
chr17	78922134	78922165	chr17:78922134-78922165	0	GAGCAATCTTTAAGAATCTTCCAGGCAATTCT	1	2	12	AA2	-	.
chr17	78924004	78924029	chr17:78924004-78924029	0	AGACTTGCCCCAGGAAAACCATGCTG	1	2	6	CD	1.0	.
chr17	78924491	78924514	chr17:78924491-78924514	0	GGAGAAGCCCCAGCAGAGAAGCCC	1	2	4	AA2	1.0	.
chr17	78929217	78929240	chr17:78929217-78929240	0	GGGCTTGACCTTGCAAGCAAACTT	1	2	4	AD2	1.0	.
chr17	78931990	78932016	chr17:78931990-78932016	0	AAATTAGCTGGGCATGGTAGCATGCCT	1	3	7	ACC1	-	.
chr17	78933442	78933470	chr17:78933442-78933470	1	AAGCCAGCCCTGTTGCCCTGGTCAAGTCT	1	2	9	BD2	-	dELS,CTCF-bound
chr17	78937042	78937071	chr17:78937042-78937071	0	AGACATTTCTCTTAAGGGCAAAACCAGCTT	1	2	10	AB2	-	dELS
chr17	78937137	78937157	chr17:78937137-78937157	0	AAATATGCCCTGGGGATGCCT	1	2	1	AA2	-	dELS
chr17	78938150	78938173	chr17:78938150-78938173	0	GGAGATGTCCAGGGAAGCATTTTC	1	2	4	AA2	2.0	dELS
chr17	78939776	78939805	chr17:78939776-78939805	0	AGGCTTGGCCATCGCCCGGGAGAGATGTCT	1	2	10	AD2	-	dELS
chr17	78943068	78943099	chr17:78943068-78943099	0	GGGCTTGCCTGAGGCTGAGGGGAGCCAAGCGT	1	2	12	DD1	1.0	.
chr17	78944635	78944665	chr17:78944635-78944665	0	TGGCAAGTCCCACGCAAGGTGCAACAACCTC	1	3	11	ACC1	1.0	.
chr17	78946573	78946597	chr17:78946573-78946597	0	GTGCATGCCCTTATGAGAATTGCTT	1	2	5	AD2	-	.
chr17	78947504	78947523	chr17:78947504-78947523	0	AGGCTTTCTTGACCATGCTC	3	2	0	AD2	-	.
chr17	78951915	78951935	chr17:78951915-78951935	0	GAACAAGCCCTGAGCAACTGG	1	3	1	ACD2	-	dELS,CTCF-bound
chr17	78952569	78952589	chr17:78952569-78952589	0	GGGGAAGCTCAGGGCAAGTTC	1	1	1	A1	-	.
chr17	78958712	78958739	chr17:78958712-78958739	0	AAGCTAGTTCTGATAAGGAAGCAGGGCC	1	2	8	BD4	-	dELS
chr17	78967447	78967479	chr17:78967447-78967479	0	AAGCCTGTTTCAGATTGCACTGCGGGCTAATTC	1	2	13	AB3	1.0	dELS
chr17	78974146	78974175	chr17:78974146-78974175	0	GGAAATGCCCAGGTTGTCACGTGCAAGCCC	1	2	10	AD2	2.0	dELS
chr17	78975323	78975350	chr17:78975323-78975350	0	AGACTTTTCTTTTGAGGAGAAATTGTTT	1	2	8	AA2	1.0	dELS,CTCF-bound
chr17	78975393	78975424	chr17:78975393-78975424	0	GAACGAGCCCAGCCGAGCTCTTGAACCTGCCC	1	2	12	BB2	3.0	dELS,CTCF-bound
chr17	78978099	78978119	chr17:78978099-78978119	0	CAGCAAGCCTGGGGCAGGCCT	1	2	1	BC2	-	pELS,CTCF-bound
chr17	78978207	78978227	chr17:78978207-78978227	0	TGGCATCCCCAGAGCTTGTCG	1	3	1	ACC2	2.0	pELS,CTCF-bound
chr17	78983508	78983536	chr17:78983508-78983536	0	AGACTAGCCTGATCAACATGGAGAAACCC	1	2	9	AA1	-	.
chr17	78985986	78986005	chr17:78985986-78986005	0	TAGCTAGTCAAAGCTTGTCA	3	3	0	CCC	-	dELS,CTCF-bound
chr17	79002081	79002100	chr17:79002081-79002100	0	GATCTAGACCAAGCTTGTCC	2	2	0	DD1	-	.
chr17	79002732	79002757	chr17:79002732-79002757	0	GAATAATTTTTCCAAAAAGCAAGTCT	1	2	6	AA1	-	.
chr17	79009700	79009719	chr17:79009700-79009719	1	GGGCTTGGCTGGGCTTGGCT	2	2	0	DD2	-	PLS,CTCF-bound
chr17	79018966	79018993	chr17:79018966-79018993	0	AAGCCTTCCTATGATGTAGGACAAGTCC	1	2	8	AB1	1.0	.
chr17	79021054	79021080	chr17:79021054-79021080	0	AAGCTTGTATTCTCTGGGAGCTGGCCT	1	2	7	BD2	2.0	pELS
chr17	79022567	79022598	chr17:79022567-79022598	0	AGCCTTGCTCCTGGTGACTGGGAAACTTCCTC	1	2	12	AD3	-	PLS
chr17	79022618	79022642	chr17:79022618-79022642	0	AGACAAGCTTATCTCTGGCTTTTCC	1	2	5	AC1	-	PLS
chr17	79023338	79023360	chr17:79023338-79023360	0	TGGTAAGTTTCCAGAGCAAGCTG	1	3	3	ACC1	2.0	pELS
chr17	79024434	79024457	chr17:79024434-79024457	0	AGGCTTGGCCGGCGGGAGATGCTC	1	2	4	AD2	-	.
chr17	79026877	79026899	chr17:79026877-79026899	1	CAGAGTGTTTTTGGAACATGCTC	1	3	3	ABC1	-	pELS,CTCF-bound
chr17	79027561	79027585	chr17:79027561-79027585	0	GGACATGCAGGAGCAGGACATGCTC	1	2	5	CD	-	PLS
chr17	79029457	79029482	chr17:79029457-79029482	0	GATCAAGCTTTCTAAGGATCAAGCTC	1	2	6	DD2	1.0	.
chr17	79029580	79029608	chr17:79029580-79029608	0	GGGCTACTCCTGGGTCCAGGAACATGCTG	1	2	9	AC2	-	.
chr17	79031968	79031990	chr17:79031968-79031990	0	AGGCTTGTGGCTGAGGCATGTCA	1	3	3	CCD2	-	.
chr17	79033485	79033505	chr17:79033485-79033505	0	AGGATTGCTTGAGACCAGCCT	1	2	1	AB2	1.0	.
chr17	79034070	79034089	chr17:79034070-79034089	0	GAAAATGCTGGGGCTTGTCC	3	2	0	AC1	-	.
chr17	79036830	79036849	chr17:79036830-79036849	3	AGGGCAGCTTGGACATGTCT	4	2	0	AB4	-	dELS,CTCF-bound
chr17	79039293	79039320	chr17:79039293-79039320	0	AAGCATCCTACAGCACACAGGCTAGCCC	1	2	8	AC1	-	.
chr17	79039441	79039461	chr17:79039441-79039461	0	GGAGTAGTTCAAGACCAGCCT	1	2	1	AB2	1.0	.
chr17	79041782	79041806	chr17:79041782-79041806	0	AAAAAAGCCCGCTACAGACATCCCC	1	2	5	AA2	-	.
chr17	79042654	79042673	chr17:79042654-79042673	0	AAGCTTGCTTGGGATTTTTC	1	2	0	AA1	2.0	pELS,CTCF-bound
chr17	79046068	79046089	chr17:79046068-79046089	2	CATCCTGCCTGCGGGCTTGTCC	1	3	2	BCD1	-	dELS,CTCF-bound
chr17	79047776	79047797	chr17:79047776-79047797	0	CAACATGTTCACCGGCAAGTTC	3	2	2	CC	-	.
chr17	79054026	79054054	chr17:79054026-79054054	0	AAGCTAGCCGGGCATCGTGGCACATGCCT	1	2	9	CD	1.0	.
chr17	79055401	79055424	chr17:79055401-79055424	0	GGACAAGCTCCCACACAAAAGCTT	1	2	4	AD1	-	.
chr17	79058566	79058594	chr17:79058566-79058594	0	AAATTAGCTCAGTGTGGTGGCGCATGCCT	1	2	9	AD2	2.0	.
chr17	79059985	79060013	chr17:79059985-79060013	0	AAAAAAGCCCGGCGTGGCAGCACATGCCT	1	2	9	AD2	1.0	.
chr17	79061210	79061229	chr17:79061210-79061229	0	AGGCGTGTTTCAGCATGCCT	4	2	0	BC2	-	.
chr17	79062501	79062520	chr17:79062501-79062520	0	TATGTTGTCCAGACTAGTCT	2	3	0	ACD1	1.0	.
chr17	79063191	79063213	chr17:79063191-79063213	0	TGGCTTGTTCATGAGGCTTTCTG	1	3	3	ACC1	-	.
chr17	79065151	79065173	chr17:79065151-79065173	0	GATCAAGGTCAGAGAACTTGTTC	1	2	3	DD1	-	.
chr17	79071371	79071392	chr17:79071371-79071392	0	AGGCTGGTTTCCAAGCCTGCTC	1	2	2	BB2	2.0	.
chr17	79071934	79071956	chr17:79071934-79071956	0	AGACTAGCCTGGCCAACATGGTG	1	3	3	CCD1	1.0	.
chr17	79073006	79073029	chr17:79073006-79073029	0	TAACTTTTTAATATAAGCTTGTCC	1	3	4	ACC2	-	.
chr17	79075611	79075634	chr17:79075611-79075634	1	GAACATGCCCCTCTGGGCTGGGCT	2	2	4	BD4	1.0	pELS,CTCF-bound
chr17	79080922	79080948	chr17:79080922-79080948	0	CAGCTGGCCGCTGTGGGGAACATGCCT	1	3	7	BCC2	-	.
chr17	79083408	79083440	chr17:79083408-79083440	0	CAGCAAGTTTGAGGGACACTGAGAGGCTCCCTC	1	3	13	ABC2	-	.
chr17	79083645	79083665	chr17:79083645-79083665	0	GGAGGAGCCTGGGACTTGCCA	1	3	1	ABC1	1.0	.
chr17	79084363	79084389	chr17:79084363-79084389	0	AATCTGGCCTTGGGGGAGGACTTGTCC	1	2	7	BD1	1.0	dELS
chr17	79091758	79091783	chr17:79091758-79091783	0	GGACAACCCCCTTGCAAGGCTGGCCT	1	2	6	AB2	-	.
chr17	79093100	79093122	chr17:79093100-79093122	0	AGGCAAGCCTGCTGGGCATAGTG	1	3	3	ACD2	1.0	.
chr17	79094709	79094740	chr17:79094709-79094740	0	AAGGAAGCTTCTGGAACACAACAGGCAACCCT	1	2	12	AA2	1.0	.
chr17	79094833	79094859	chr17:79094833-79094859	0	GAGCTCGTCTGCAGGGAAAACAAACTT	1	2	7	AB2	-	.
chr17	79098985	79099012	chr17:79098985-79099012	0	GGGTATGTTCCTCCCTCTGGCCAAGTCT	1	2	8	AD2	-	.
chr17	79099827	79099849	chr17:79099827-79099849	0	GGGCAAACCTGGTGGGTTTGTTT	1	2	3	AA2	-	.
chr17	79103206	79103232	chr17:79103206-79103232	0	GGGCTCGGTCAGCATCTGAGCTAGTTT	1	2	7	BD1	-	.
chr17	79103704	79103728	chr17:79103704-79103728	0	GGGCTTGTCTCCGCCGGACACCCTC	1	2	5	AB4	1.0	dELS
chr17	79109018	79109041	chr17:79109018-79109041	0	GGGCATGCGCTGCAGGACCTGTCT	1	2	4	BD2	1.0	.
chr17	79109518	79109537	chr17:79109518-79109537	0	AAGCAAGCCTATGCTAGACC	2	2	0	DD1	-	.
chr17	79111719	79111745	chr17:79111719-79111745	0	CAACATGCCCGGCCCGTTAGCAAGCTG	1	3	7	CCC	1.0	.
chr17	79113716	79113740	chr17:79113716-79113740	0	GGGCAAGCCAGACCCAAGCCAGCCT	1	2	5	BC2	1.0	.
chr17	79114137	79114161	chr17:79114137-79114161	0	CAGCCTGCTCTAGCGTGACTTGTTT	1	3	5	BCC1	-	dELS
chr17	79115764	79115790	chr17:79115764-79115790	0	GAGCAAGGCCTGGTTAGAATCTTGTCC	1	2	7	DD2	1.0	.
chr17	79123623	79123645	chr17:79123623-79123645	0	GGGCGTGCTCGCTGACCAAGCTC	1	2	3	BD2	2.0	.
chr17	79123693	79123719	chr17:79123693-79123719	0	AGGCAGGCTCAGATGTCAGCCTTGCTC	1	2	7	BD2	1.0	.
chr17	79124092	79124119	chr17:79124092-79124119	0	CAGCATGTGAGTGCCACTGGGCATGCTC	1	3	8	CCD2	1.0	.
chr17	79133474	79133499	chr17:79133474-79133499	0	GGACAGGCTTTGTGCAGAGCTTCTCT	1	2	6	AB2	1.0	.
chr17	79135434	79135465	chr17:79135434-79135465	0	GGGGTTGCTCTGGGCTGGACACAGGGATGCTC	1	2	12	AA2	-	.
chr17	79136772	79136797	chr17:79136772-79136797	0	AGGCCAGCTCTCATCTGAGCCTGCTC	1	2	6	BB2	1.0	dELS
chr17	79137549	79137574	chr17:79137549-79137574	0	CCACCTGCCTGGACTTGGGCTTGCCC	1	3	6	BCD1	-	.
chr17	79138083	79138104	chr17:79138083-79138104	0	AGGCACGCTCGTGGGCAGGTCT	1	2	2	BB2	-	.
chr17	79138764	79138786	chr17:79138764-79138786	0	AAACATGCACACAGCACATGCCT	1	2	3	DD2	1.0	.
chr17	79139939	79139959	chr17:79139939-79139959	0	AAATAAGTCTCAGGCTTTCCC	1	2	1	AA2	-	.
chr17	79140762	79140790	chr17:79140762-79140790	0	AGACAGGTTTAACTGTGCTGGGCATGCCA	1	2	9	BC2	3.0	.
chr17	79142823	79142848	chr17:79142823-79142848	0	AGACTTTTCTACCAAGAGCCATGTTC	1	2	6	AD2	1.0	.
chr17	79143407	79143434	chr17:79143407-79143434	0	AGGCATTTCTCCTTCTCCAAGCCAGCTC	1	2	8	AB2	1.0	.
chr17	79143722	79143753	chr17:79143722-79143753	0	AAGCCACTCTGCATCTGAGGCTGGGCATGTTT	2	2	12	AB1	-	.
chr17	79144501	79144520	chr17:79144501-79144520	0	CTAGAAGCTCAAGCATGCTC	3	3	0	ACD1	-	CTCF-only,CTCF-bound
chr17	79145526	79145547	chr17:79145526-79145547	0	GAGCCAGCCCACAGGCCAGCCC	1	2	2	BB2	1.0	DNase-H3K4me3
chr17	79145875	79145900	chr17:79145875-79145900	0	GGACTGGTTTCATGGAAGACAATTTT	1	2	6	AB2	-	.
chr17	79148360	79148379	chr17:79148360-79148379	0	CTAGAAGCTCAAACATGCCC	3	3	0	ACD1	-	DNase-H3K4me3,CTCF-bound
chr17	79152790	79152822	chr17:79152790-79152822	0	AGAGTGGCTTGGGCACAGGTGCCAGACTTGCCC	1	2	13	AB1	-	dELS
chr17	79159343	79159364	chr17:79159343-79159364	0	GAGATGGCTCAGGGGCATGCCT	2	2	2	AB1	-	.
chr17	79163385	79163406	chr17:79163385-79163406	0	AAACAAGACTCCAGGGATGCTC	1	2	2	AD2	-	.
chr17	79167204	79167225	chr17:79167204-79167225	0	GCACATGGCCAAGAACAAGCCC	1	2	2	DD1	1.0	.
chr17	79179909	79179933	chr17:79179909-79179933	0	GGGCTACCCTTCAGGGAGCTAGGCC	1	2	5	AD2	-	.
chr17	79181795	79181818	chr17:79181795-79181818	0	GGGCTAGCTGCCCTGGGCCAGCTC	1	2	4	BC2	1.0	.
chr17	79186174	79186195	chr17:79186174-79186195	1	GAGCATGTCTGGACACCTGCCT	2	2	2	BD1	-	.
chr17	79189398	79189423	chr17:79189398-79189423	0	GCTCATGCCCTTCTGTGAACATGCTC	1	2	6	DD4	-	dELS
chr17	79191671	79191700	chr17:79191671-79191700	0	AACGAAGCCTCATGGGAGCTGAGCTTGTCC	1	2	10	AD4	1.0	.
chr17	79192023	79192055	chr17:79192023-79192055	0	AAGCTTGTCTTGAGTTAGGTGTGAAGCTATTCT	1	1	13	A1	-	.
chr17	79192829	79192855	chr17:79192829-79192855	0	AAACATCCTCGCCTGTTGAGTTAGCCT	1	2	7	AA2	-	dELS,CTCF-bound
chr17	79193050	79193072	chr17:79193050-79193072	0	CAACTTGCCTCATTAGCATCTCC	1	3	3	ACC1	-	dELS,CTCF-bound
chr17	79193401	79193432	chr17:79193401-79193432	0	AGAAATGTTTGCATTGAAGTTGGAGGAAGCCC	1	2	12	AA2	-	.
chr17	79194455	79194482	chr17:79194455-79194482	0	AAATTAGCCAGGCATGGTGGGCATGCCT	1	2	8	AC1	-	.
chr17	79195472	79195502	chr17:79195472-79195502	0	ACGCAAGTCTGTGTGGGCAGGAAGCCTGCCC	1	2	11	BD2	1.0	.
chr17	79196483	79196507	chr17:79196483-79196507	0	AAACATGTCATATACAAACCAGCTG	1	3	5	BCC2	-	.
chr17	79197988	79198017	chr17:79197988-79198017	0	GCGCGTGCTTCTGATTTCCTAAGCATGCCG	1	3	10	BCD1	3.0	.
chr17	79199603	79199624	chr17:79199603-79199624	0	AGATATGCTCTCAAAGAAGTCC	1	2	2	AA2	-	.
chr17	79201861	79201885	chr17:79201861-79201885	0	GGGCAAACTTCTTGAAAAGTTGCCT	1	2	5	AA2	-	.
chr17	79202578	79202605	chr17:79202578-79202605	0	GAGCGAGGCCCAGGCCAGGGGCTTGCCC	1	2	8	BD1	2.0	dELS
chr17	79206027	79206055	chr17:79206027-79206055	0	GAGCTAGACGGGCAGGAAGGAGCAAGTCC	1	2	9	CD	2.0	.
chr17	79207601	79207621	chr17:79207601-79207621	0	GGGATTTCTTGGGACAAGCTC	1	2	1	AA1	-	.
chr17	79207723	79207746	chr17:79207723-79207746	0	GGACTGGCCTTCAGGAACTTTCCC	1	2	4	AB2	1.0	.
chr17	79208592	79208616	chr17:79208592-79208616	0	GAGCAACCTTGAGTGAAAGATGCCC	1	2	5	AA2	-	.
chr17	79210226	79210250	chr17:79210226-79210250	0	AGGCTATTCTTTTGTGAACTTTTTT	1	2	5	AA2	-	.
chr17	79214351	79214381	chr17:79214351-79214381	0	AGCCCTGTCTCCTCATTAATTAGACAAGCCC	1	2	11	BD4	-	.
chr17	79217285	79217315	chr17:79217285-79217315	0	AGCCATGCCCATGGGAGGTGGAGATATGTTC	1	2	11	AD2	2.0	.
chr17	79217800	79217832	chr17:79217800-79217832	0	GAACAAGCCCAAAGGAGAACACGGCAGATGTTC	2	2	13	AD1	1.0	dELS
chr17	79222262	79222289	chr17:79222262-79222289	0	GTGCTAGCTCATGCCAAGGAACCAGCCC	1	2	8	BD2	1.0	.
chr17	79223037	79223056	chr17:79223037-79223056	0	TGGCTTCCTCAAACAAGCTG	2	3	0	ACC2	1.0	.
chr17	79223497	79223526	chr17:79223497-79223526	1	ACACATGCCCTGGAGGTCTTGGGCTTGTCC	2	1	10	D1	1.0	.
chr17	79224367	79224392	chr17:79224367-79224392	0	GGACTTTCCCTTCCACAGGCCAGCCC	1	2	6	AB2	-	.
chr17	79225223	79225245	chr17:79225223-79225245	0	AAGCTTCCTCCCTGGGCATCTCT	1	2	3	AA2	-	.
chr17	79228373	79228392	chr17:79228373-79228392	13	GAACACGCCCGGACAAGCCT	3	1	0	B2	3.0	dELS
chr17	79230952	79230972	chr17:79230952-79230972	0	CAACAAGCTGAAGACTAGTTT	2	2	1	CC	-	.
chr17	79232606	79232634	chr17:79232606-79232634	0	TAGCTTGCCCCATGCACAAAAGCTAATTT	1	2	9	AC2	-	.
chr17	79233020	79233045	chr17:79233020-79233045	0	GAATATGTCCATGCACAGACTTGCAC	1	2	6	AD3	-	.
chr17	79234332	79234352	chr17:79234332-79234352	0	GGTCTAGCCCAGGTCTAGTTC	1	2	1	DD2	-	.
chr17	79235710	79235740	chr17:79235710-79235740	0	CAACATGCTCATATCTGTCAAAAACTATTCA	1	3	11	ACC1	3.0	.
chr17	79240042	79240066	chr17:79240042-79240066	0	AGACGAGTTCCTTGTGGGCTTTTCC	1	2	5	AB3	2.0	.
chr17	79241117	79241136	chr17:79241117-79241136	1	AGGCAAGCACCAACATGCCT	4	2	0	CD	1.0	.
chr17	79243952	79243975	chr17:79243952-79243975	0	GAGCATCTCCAGACAGGCAAGTTT	1	1	4	A2	-	dELS
chr17	79244574	79244606	chr17:79244574-79244606	0	GGGCTTGCTGGGCCTGGTTCCCAGAGCATGGTG	1	3	13	CCD1	-	.
chr17	79246006	79246034	chr17:79246006-79246034	0	GAGCATGTCAGAAAAAAAAAAAATTGTTG	1	3	9	ACC2	1.0	.
chr17	79255010	79255033	chr17:79255010-79255033	0	CAGCTTGTCCTTGGGACCTTGCTG	1	3	4	CCD2	2.0	.
chr17	79255100	79255126	chr17:79255100-79255126	0	AAACTTGACCTCTCTCCAGGCTTTTCC	1	2	7	AD2	-	.
chr17	79255479	79255506	chr17:79255479-79255506	0	GAACAAGGCTGTGCTTAGGAACAAGGCT	1	2	8	DD2	1.0	.
chr17	79258923	79258949	chr17:79258923-79258949	0	CAGCAAGTCTGGCCCCAAAGCTGCCCT	1	3	7	ABC2	-	.
chr17	79259495	79259515	chr17:79259495-79259515	0	AGACAAGCTGCAAACCAGCTG	1	3	1	BCC2	-	.
chr17	79260668	79260691	chr17:79260668-79260691	0	AGCCAAGCTGCAGCCAGCTTGCCC	1	3	4	CCD1	-	.
chr17	79265220	79265242	chr17:79265220-79265242	0	AACCAGGTTTCATGAGCTTGCTC	1	2	3	BD1	1.0	.
chr17	79266199	79266225	chr17:79266199-79266225	0	GAGCAAGTTTCCTGTCTGGCCTGGCCT	1	2	7	BD1	-	.
chr17	79266622	79266649	chr17:79266622-79266649	0	AAGATAGCTTCAGAATGGGAGCTGGCCC	1	2	8	AB3	1.0	.
chr17	79267587	79267609	chr17:79267587-79267609	0	CACCATGTTGGCCAAGCTTGTCT	1	3	3	CCD1	-	.
chr17	79269805	79269826	chr17:79269805-79269826	0	AAACATCATCACAAGCAAGCCT	2	2	2	AD1	1.0	.
chr17	79271577	79271597	chr17:79271577-79271597	0	GAGGATGCCTGGGCCATGTTC	1	2	1	AD2	1.0	.
chr17	79272650	79272678	chr17:79272650-79272678	0	GGACTTCCCTGTTGTTGGTGAAATTGTTT	1	2	9	AA2	1.0	.
chr17	79274727	79274752	chr17:79274727-79274752	0	AGACTTTTCCACCCCAGGAAATGTCT	1	2	6	AA2	-	.
chr17	79281343	79281371	chr17:79281343-79281371	0	GGGTTAGTTTGGATATATGGGGTTAGCTT	1	2	9	AA2	-	.
chr17	79281498	79281526	chr17:79281498-79281526	0	GGGTTAGTTTGGATGTATGGGGTTAGCTT	1	2	9	AA2	-	.
chr17	79281877	79281909	chr17:79281877-79281909	0	AAGGAAGCCATCATCGGGGAAACGAACAAGCCA	1	3	13	ACC1	-	.
chr17	79283649	79283678	chr17:79283649-79283678	0	GAGGATGCCTGGGCAGCCCAGGACCTGCCT	1	2	10	AB2	2.0	.
chr17	79284518	79284545	chr17:79284518-79284545	0	AAGCAGGCTTGGGGGAAGAGACTCGCTT	1	2	8	BB2	1.0	.
chr17	79285266	79285289	chr17:79285266-79285289	0	AGACAAGCTGCAGTTAATATGCCC	1	3	4	ACC2	-	.
chr17	79286543	79286568	chr17:79286543-79286568	0	GGGTTTGCCCATCCCTGGGCTGGCTT	1	2	6	AB3	-	.
chr17	79287075	79287105	chr17:79287075-79287105	0	AGGATAGCTTTACCCAGAGGACAACTTGCTG	1	3	11	ACC1	4.0	.
chr17	79288225	79288253	chr17:79288225-79288253	0	AGGGAAGCTCACCAGGACAGGGCTTCTTT	1	2	9	AA2	1.0	.
chr17	79292514	79292539	chr17:79292514-79292539	0	ATGTTAGTCTATAATGGAACATGTTT	1	2	6	AD4	1.0	.
chr17	79294137	79294168	chr17:79294137-79294168	0	GAACCAGTTTTCTATTCCTCTCCAACAAGCCG	1	3	12	BCC1	1.0	.
chr17	79294228	79294260	chr17:79294228-79294260	0	GAGCAAGTTCGTCAGATTAGATGGGGCATACCT	2	1	13	A1	-	.
chr17	79297311	79297337	chr17:79297311-79297337	0	CAAGGTGCCCCTCATGTGAGCTAGCCC	1	3	7	ABC1	-	.
chr17	79297834	79297866	chr17:79297834-79297866	0	GAAATTGTTCTAAACAGTTGAGCAGAAAAGCCT	1	2	13	AA2	1.0	.
chr17	79298082	79298106	chr17:79298082-79298106	0	GAGCCAGTTCAGATCTAGCAAGCTC	1	2	5	BC2	2.0	.
chr17	79300984	79301009	chr17:79300984-79301009	0	GGCCTTGACTTTGGGAGAACATGCCC	1	2	6	DD1	1.0	.
chr17	79301106	79301132	chr17:79301106-79301132	0	GGAGAAGCCTCTGGCTAGGAGATGCTC	1	2	7	AA2	2.0	.
chr17	79303531	79303557	chr17:79303531-79303557	0	GAGCATTTTCTCTTCTGAGGTTTGTCT	1	2	7	AA2	1.0	.
chr17	79307655	79307682	chr17:79307655-79307682	0	GGAGAAGCCCCCATCTGAGAACCAGCTC	1	2	8	AB2	1.0	.
chr17	79310231	79310261	chr17:79310231-79310261	0	AAAGTTGTTTAAAATCCCTTGAAGCTTCCCT	1	2	11	AA2	-	.
chr17	79317887	79317910	chr17:79317887-79317910	0	GGACAATTCTCAAGTAACATGCTA	1	3	4	ACC2	-	.
chr17	79317965	79317997	chr17:79317965-79317997	0	AAGCTTGCCGCTTCATCATTTCTAGAAATGTCT	1	2	13	AC2	1.0	.
chr17	79319502	79319529	chr17:79319502-79319529	0	GGTCTTGTCTGGGCTGCTGGTCTTGTCT	1	2	8	DD2	1.0	.
chr17	79319602	79319629	chr17:79319602-79319629	0	GGTCTTGTCCGGGCTGCTGGTCTTGTCT	1	2	8	DD2	-	.
chr17	79319812	79319839	chr17:79319812-79319839	0	GGTCTTGTCCAGGCTGCTGGTCTTGTCC	1	2	8	DD2	-	.
chr17	79319940	79319967	chr17:79319940-79319967	0	GGTCTTGTCCAGGCTGCTGGTCTTGTCC	1	2	8	DD2	1.0	.
chr17	79320159	79320191	chr17:79320159-79320191	0	AGACCTTTCCAGAAGGCTGTGGTGGACTTGCTT	1	2	13	AB1	1.0	.
chr17	79322394	79322413	chr17:79322394-79322413	0	TGGGGTGCCCAGGCAAGCTT	1	3	0	ABC1	3.0	.
chr17	79327095	79327122	chr17:79327095-79327122	0	GAGCATTTCCTTCCCTAGGGACCAGCCT	1	2	8	AB2	-	.
chr17	79333629	79333654	chr17:79333629-79333654	0	AGGAAAGTCCTGGGGGAAGAATGTCC	1	2	6	AA2	-	.
chr17	79334390	79334417	chr17:79334390-79334417	0	GGACTTGTTGGTGTCTCGGAACCTGTCC	1	2	8	BC2	-	.
chr17	79338831	79338850	chr17:79338831-79338850	0	GAGCTAGCTCAAACTTGCTT	4	0	0	0	-	dELS
chr17	79339623	79339643	chr17:79339623-79339643	0	AAACAAGTTTCAAGAAGGTTC	1	2	1	AB1	-	dELS
chr17	79340797	79340824	chr17:79340797-79340824	0	AAGCAAATTCCTCAGAGTCAGCATGCCG	1	3	8	ACC2	1.0	.
chr17	79341119	79341148	chr17:79341119-79341148	1	AGACATGCACACGGGAAGGCAGACATGCAC	1	2	10	DD2	2.0	dELS
chr17	79345890	79345916	chr17:79345890-79345916	0	AGACATTTTCCTCTATGAGATTTGTTT	1	2	7	AA2	1.0	.
chr17	79350563	79350582	chr17:79350563-79350582	0	GGGCAAGTCCAGCCATGCTG	4	2	0	CD	-	.
chr17	79352037	79352069	chr17:79352037-79352069	0	AAGCATATCCACCAGAACCACTAGAACCAGCCC	1	2	13	AB2	-	.
chr17	79353137	79353157	chr17:79353137-79353157	0	GATCATGCCCTGAACAACCTC	1	2	1	AD3	1.0	.
chr17	79356204	79356234	chr17:79356204-79356234	0	AGGCATGTTCTCCCAGGAGCAGGACATACTT	2	1	11	A1	-	dELS,CTCF-bound
chr17	79357427	79357449	chr17:79357427-79357449	0	AGACTTGCCTGGTCAACATGGTG	1	3	3	CCD1	-	dELS
chr17	79360647	79360667	chr17:79360647-79360667	0	AAACTAGCCAGGAAGAAGCCA	1	3	1	ACC2	-	.
chr17	79361584	79361606	chr17:79361584-79361606	0	GGGCTTCCCTAAGGGACATGCCA	1	2	3	AC2	-	dELS
chr17	79365602	79365626	chr17:79365602-79365626	0	AAAAATGCTTTAACGGAATATGTTT	1	2	5	AA2	-	dELS
chr17	79366104	79366129	chr17:79366104-79366129	0	GAGCAAGCTTCAAAACCAGCAAGACA	1	3	6	CCD1	-	.
chr17	79366158	79366190	chr17:79366158-79366190	0	AAGCTAGCTGCATAGCTGACGAGAAGCAACCCA	1	3	13	ACC1	-	.
chr17	79366209	79366235	chr17:79366209-79366235	0	AGTCATGCCCAGGCACCGCACTAGTCT	1	2	7	DD2	1.0	.
chr17	79368036	79368060	chr17:79368036-79368060	0	AGGTTAGTCCCAATGGGATTTGCTT	1	2	5	AA2	-	.
chr17	79369474	79369493	chr17:79369474-79369493	0	GGGCTTGTCTGGGGATCCCC	2	2	0	AA1	-	.
chr17	79373324	79373355	chr17:79373324-79373355	0	AATGAAGCTCAGAGAGGGAAGGGGGCTTGCCA	1	3	12	ACD1	1.0	.
chr17	79375882	79375903	chr17:79375882-79375903	0	GGGCAAGTTATTTAGCTTCTTT	1	3	2	ACC1	2.0	.
chr17	79377121	79377142	chr17:79377121-79377142	0	AGGCTACTTCTGGGGCATGGCT	1	2	2	AD2	-	.
chr17	79382217	79382246	chr17:79382217-79382246	0	AAGCAAGCTTTGGGCACCAGGCACTCGTTC	1	2	10	BD1	-	.
chr17	79384379	79384407	chr17:79384379-79384407	0	AGACTTACTTGCTTGTAAGGGGCTGGTCC	1	2	9	AB2	1.0	.
chr17	79386777	79386803	chr17:79386777-79386803	0	TGACTAGCCTGCTAAGAAGGCTAAGTT	1	3	7	ACD2	-	CTCF-only,CTCF-bound
chr17	79387421	79387452	chr17:79387421-79387452	0	AAACAAGTCCCAGGTCTTTTAAAAGCAACCTC	1	1	12	A1	1.0	.
chr17	79391488	79391508	chr17:79391488-79391508	0	TGTCAAGTTCATGACTTGTCC	1	3	1	CCD1	2.0	.
chr17	79391867	79391892	chr17:79391867-79391892	0	AAAAAGGCTCCAGGCTGGACAAGCCC	1	2	6	AB1	-	DNase-H3K4me3,CTCF-bound
chr17	79393369	79393392	chr17:79393369-79393392	0	GGAGATGCTGGACGAAGCAAGCCT	1	2	4	AC1	1.0	CTCF-only,CTCF-bound
chr17	79394497	79394528	chr17:79394497-79394528	0	GAGCAAGCCACGCCAGCCTCAAGGGCCTGTCC	1	2	12	BC2	1.0	.
chr17	79394660	79394688	chr17:79394660-79394688	0	GGTCTTGTCTGAAGCCTTGGACCATGCCT	1	2	9	DD2	1.0	.
chr17	79403423	79403455	chr17:79403423-79403455	0	AGGGATATCTGTCACCTACAGGTGGGCAAGCCT	2	2	13	AA1	1.0	.
chr17	79404175	79404204	chr17:79404175-79404204	0	GGGGGAGCCTGAGGGGGAGAGAACAAGCTG	1	3	10	ABC1	-	.
chr17	79405044	79405070	chr17:79405044-79405070	0	AAGCAATCACCACAGTGAAGCATGTTC	2	2	7	AD1	-	.
chr17	79405215	79405244	chr17:79405215-79405244	0	GGGCATTCTCCTCCACACTGGGGCATTCTC	1	2	10	AA2	1.0	.
chr17	79407499	79407529	chr17:79407499-79407529	0	GAGCTTGTCCTGCCTTCTTTCAAGGTAGTAT	1	2	11	AD1	2.0	.
chr17	79409589	79409617	chr17:79409589-79409617	0	AGGCATGTGCAGAGGGTGGTGGCATGTTG	1	3	9	CCD2	-	.
chr17	79411427	79411453	chr17:79411427-79411453	0	GAGCATTCTTCCCTGGGGAGCGTGTTC	1	2	7	AB2	2.0	.
chr17	79412284	79412313	chr17:79412284-79412313	1	GAACATGTGTGTATGTATGTGGGCATGTGT	1	2	10	DD2	1.0	.
chr17	79417418	79417448	chr17:79417418-79417448	0	TGGCTTGTCCCTGGATGTTGAAAAGTAGCTG	1	3	11	ACC2	-	.
chr17	79417457	79417484	chr17:79417457-79417484	0	GGCCTTTCTTTCTCAGAGGAACATGCCC	2	2	8	AD1	1.0	.
chr17	79417850	79417881	chr17:79417850-79417881	0	GAACATGCTCCATGCATAGAGGGAATATGACC	2	2	12	AD1	-	.
chr17	79418710	79418738	chr17:79418710-79418738	0	TGGCAAATCCACTCTCCTTAGACTTGCTG	1	3	9	ACC2	-	.
chr17	79419582	79419601	chr17:79419582-79419601	0	GGGCAATCTTGGAGAAGCCC	1	2	0	AA2	-	.
chr17	79421700	79421730	chr17:79421700-79421730	0	AAGCAAGATGACGCAGGCCCCTGGCAAGCCT	1	3	11	CCD2	-	.
chr17	79423683	79423712	chr17:79423683-79423712	0	AGACAAGGTCAGCTCAATACATACTTGTTC	1	2	10	DD2	1.0	.
chr17	79428399	79428420	chr17:79428399-79428420	0	GAACAAGTCCAGGGACACGGTA	1	3	2	BCD2	1.0	dELS,CTCF-bound
chr17	79429143	79429175	chr17:79429143-79429175	0	ACACACGCTCACACACGGCCGTGGAGCATGCTC	2	2	13	BD1	1.0	.
chr17	79430248	79430268	chr17:79430248-79430268	0	GAACCTGTCTAAAACATCTTC	2	2	1	AB3	2.0	.
chr17	79432342	79432366	chr17:79432342-79432366	0	AAGATTGTTTCATAGAAACAAGCAT	1	2	5	AD3	-	.
chr17	79435405	79435430	chr17:79435405-79435430	0	GAGCTGATTCCAACACAGGCTTGTCC	1	2	6	AB1	2.0	.
chr17	79440406	79440432	chr17:79440406-79440432	0	TGACTTGCCTGATCTCCTAGCCAGCTC	1	3	7	BCC2	-	dELS
chr17	79440979	79441003	chr17:79440979-79441003	0	GGAAATGTCCCGCCAGAGCTGGCTT	2	2	5	AB3	2.0	dELS
chr17	79442025	79442052	chr17:79442025-79442052	0	AGGGAAGCTTCCAAGAGCAAAGATGCTC	1	2	8	AA2	1.0	dELS
chr17	79445533	79445560	chr17:79445533-79445560	0	AGACAAGCCCACTTCCAGGATCATCTCT	2	2	8	AD1	1.0	.
chr17	79451396	79451417	chr17:79451396-79451417	0	AGACAAGCTTGTCAACATCTCA	2	3	2	ACC1	1.0	dELS
chr17	79452222	79452247	chr17:79452222-79452247	0	GGGCTAGCTGGGAACTGAACTTTTTA	1	3	6	ACC1	-	.
chr17	79452361	79452383	chr17:79452361-79452383	0	GGGCATTCTTTGTGCACATGCCT	1	2	3	AD2	-	.
chr17	79460421	79460444	chr17:79460421-79460444	0	AATCAAGCTCATCAGGTCTAGCTC	1	2	4	DD2	-	.
chr17	79461124	79461149	chr17:79461124-79461149	0	CGGCAAGCTCCCCAAGGGGGTTGTTG	1	3	6	ACC2	1.0	dELS,CTCF-bound
chr17	79465632	79465651	chr17:79465632-79465651	0	TAACTAGCCTAAGCTTTGCC	2	3	0	ACD2	-	dELS
chr17	79466154	79466177	chr17:79466154-79466177	0	GGACAAGATCTCTCCAGCATGTCA	1	3	4	CCD2	1.0	.
chr17	79472780	79472804	chr17:79472780-79472804	0	GAGCTTATTCAAACGTGACAAGTTC	1	2	5	AC2	-	.
chr17	79475493	79475517	chr17:79475493-79475517	0	AATCATGTCCCCCCAAAACATGTTC	2	1	5	D1	-	dELS
chr17	79477654	79477674	chr17:79477654-79477674	0	GGACATCCTCAGAGCTTGCTC	1	1	1	A2	-	.
chr17	79479450	79479475	chr17:79479450-79479475	0	GGGCTTCCTCTCAGAGGGGCTTCCTT	1	2	6	AA2	-	.
chr17	79482624	79482650	chr17:79482624-79482650	0	AAAATTGCCTTTGAAGAAAACATCTTC	1	2	7	AA2	-	.
chr17	79485908	79485937	chr17:79485908-79485937	0	CAGCTTGTCCCCGATTGTAATGGCATGTTT	1	2	10	CC	-	.
chr17	79487102	79487130	chr17:79487102-79487130	0	AAGGAAGCCTCTGGGGATGAGGCATGTTC	2	1	9	A1	-	.
chr17	79488453	79488481	chr17:79488453-79488481	0	GAGGCTGTTCGTCTTCTCAGAGCATGCTA	1	3	9	ABC1	-	.
chr17	79488508	79488529	chr17:79488508-79488529	0	TGGCATGCCTTGGAACATTCCA	2	3	2	ACC1	-	.
chr17	79494070	79494089	chr17:79494070-79494089	0	AGGCTAGCCTGGGCAACATA	2	3	0	ACD2	-	.
chr17	79494403	79494424	chr17:79494403-79494424	0	CAGCTTGCCTGTAAGCAGGACT	1	3	2	BCD2	-	.
chr17	79496013	79496036	chr17:79496013-79496036	1	CGACATGTTCTCCGAGACTGGCTG	1	3	4	BCC1	-	dELS
chr17	79499971	79499992	chr17:79499971-79499992	0	GGGCCTGCCGTGGGACTTGTTC	1	2	2	BC1	-	.
chr17	79501952	79501981	chr17:79501952-79501981	0	GGGCATGTTGGCAAAGCTGGGGACACGCTG	1	3	10	BCC1	-	.
chr17	79506174	79506195	chr17:79506174-79506195	0	GGGAATGCCCCCGGACATCTCC	1	2	2	AA2	-	.
chr17	79510279	79510303	chr17:79510279-79510303	0	CAGCAAGCCCTGTCCCGCCAAGCCC	1	3	5	CCD2	-	DNase-H3K4me3
chr17	79514098	79514120	chr17:79514098-79514120	0	GACCATGTGTATCAGACTTGCCT	1	2	3	DD1	-	.
chr17	79514588	79514616	chr17:79514588-79514616	0	CGACAGGCTCTGGGGCCACAGGCAAGTTT	1	2	9	BC1	-	.
chr17	79516362	79516381	chr17:79516362-79516381	4	CAGCATGCCCGGGCCTGCCC	4	2	0	BC2	-	.
chr17	79518479	79518498	chr17:79518479-79518498	0	GAGTTTCCCTGGGCTTGCTT	1	2	0	AA1	-	dELS
chr17	79519655	79519682	chr17:79519655-79519682	0	GGAGTAGCCTGCCTGAAAGAGCATCCCT	1	2	8	AA2	-	.
chr17	79523336	79523368	chr17:79523336-79523368	0	TTAAATGTCTCAAGTGTGGAACTGAACTTGCCT	1	3	13	ACD1	-	.
chr17	79524241	79524269	chr17:79524241-79524269	0	AGGCTTACCAACACACAGTAGACATGCTG	1	3	9	ACC2	-	.
chr17	79525458	79525487	chr17:79525458-79525487	0	AGACTGGTCTTCAATTCCCTGGAAATGCTT	1	2	10	AB2	-	.
chr17	79525936	79525958	chr17:79525936-79525958	0	GAGCTGGCTGTGGAGACAAGCCA	1	3	3	BCC2	-	.
chr17	79533020	79533052	chr17:79533020-79533052	0	GCGCTTGTCCTGTCTCAAGTGCCAGGCAAGGTC	1	2	13	DD3	1.0	.
chr17	79536574	79536602	chr17:79536574-79536602	0	GGGCAAGCTCATCACCCTCGGGCCTCCTT	1	2	9	AB1	1.0	.
chr17	79537903	79537931	chr17:79537903-79537931	0	GAACACACCTGGAGGCCCAAGGCATGTCC	2	2	9	AB1	1.0	.
chr17	79541264	79541296	chr17:79541264-79541296	0	ATGCAATTTCATTATGTGCCCATGAGCAAGCCT	1	2	13	AD1	-	.
chr17	79547526	79547547	chr17:79547526-79547547	0	AGCCAAATCCCCAGACAAGCCC	1	2	2	AD1	-	.
chr17	79548010	79548029	chr17:79548010-79548029	0	GGACTACTCTGAACATTTCT	1	2	0	AA2	1.0	.
chr17	79551729	79551753	chr17:79551729-79551753	0	GAACTTTCTCCTCATGGTCTTGCTT	1	2	5	AD2	-	.
chr17	79552282	79552303	chr17:79552282-79552303	0	CAGGGAGCTTCTGAGCTAGTTT	1	3	2	ABC1	-	.
chr17	79556187	79556214	chr17:79556187-79556214	0	GACCAAGTTTTCCAAACCAAGCTGGTCT	1	2	8	BD3	-	.
chr17	79557635	79557656	chr17:79557635-79557656	0	AAACGAGTCTGAAGAAATGTTC	1	2	2	AB2	-	.
chr17	79558533	79558559	chr17:79558533-79558559	0	AGGCAAGACCACAGTCAGGACCAGCCC	1	2	7	BD2	-	.
chr17	79561300	79561331	chr17:79561300-79561331	0	AGCCTTGCCAGGGCTGAGCAGCCGGCAAGCCC	1	3	12	CCD1	-	dELS
chr17	79566010	79566036	chr17:79566010-79566036	0	AGATATATTTAGATCCTAAGCTTGTCT	2	2	7	AA1	-	dELS
chr17	79570554	79570585	chr17:79570554-79570585	0	GGGCCTGCCTTCATTTGTCTCAAACCTTGTCT	1	2	12	BD2	-	.
chr17	79571748	79571776	chr17:79571748-79571776	0	GAACTTGCTGCAGGGGGTCTGGCTTCCTC	1	3	9	ACC1	-	.
chr17	79577455	79577476	chr17:79577455-79577476	0	AAAAATGTCTCTAAGCTTGATT	1	2	2	AD3	-	dELS
chr17	79579581	79579602	chr17:79579581-79579602	0	AGGCAAGCTCCGGGGCTGGCGG	1	3	2	BCD2	-	.
chr17	79580712	79580737	chr17:79580712-79580737	0	AAGCAACCTCTTTCTGGAACATTCCT	1	2	6	AA2	-	.
chr17	79586155	79586182	chr17:79586155-79586182	0	GGGCTGGCCTCCAGACCAAAAGATGTCC	1	2	8	AB2	-	.
chr17	79586271	79586290	chr17:79586271-79586290	0	GAGCAAGCCTGAGTGAGCCT	3	2	0	AB1	-	.
chr17	79586377	79586401	chr17:79586377-79586401	0	CAGCAAGCCCAGCTGGGACCAGCCA	1	3	5	BCC2	-	.
chr17	79587348	79587372	chr17:79587348-79587372	0	CAGCATGACCTTACATAGCATGTCC	1	3	5	CCD2	-	.
chr17	79589810	79589830	chr17:79589810-79589830	0	CGGCAAGGCCCAGGCATGCTG	1	3	1	CCD2	-	DNase-H3K4me3,CTCF-bound
chr17	79591724	79591746	chr17:79591724-79591746	0	GAGCAAGTCCAGGAAGCTGGTGT	1	2	3	BD4	-	.
chr17	79595315	79595341	chr17:79595315-79595341	0	CACCGTGCCCCAGCGAAGAACATGCTC	1	3	7	BCD1	-	.
chr17	79599141	79599166	chr17:79599141-79599166	0	GGGCAAGTTTCCACGCACGCATCTCC	2	2	6	AD1	-	.
chr17	79599892	79599916	chr17:79599892-79599916	0	GAGCATTTCCAGGAATGGCAAGTCT	1	2	5	AC2	-	.
chr17	79603568	79603587	chr17:79603568-79603587	0	AGACATGCTAAGGGTTGTTT	3	2	0	AC2	-	.
chr17	79612213	79612243	chr17:79612213-79612243	0	AAACGAGCCTGCACCATCGAAGGACATTTCC	2	2	11	AB3	-	.
chr17	79624551	79624570	chr17:79624551-79624570	0	CAGCAAGTCCGAACTAAATC	2	3	0	ACD2	-	.
chr17	79630880	79630912	chr17:79630880-79630912	0	AGGTTTGCTCAGCACCCAGTAGCAGGCTTCCCC	1	2	13	AA2	-	.
chr17	79633328	79633357	chr17:79633328-79633357	0	GGGCAAGGCCACCACCAACCGGAGAAGCTC	1	2	10	AD2	-	.
chr17	79636888	79636910	chr17:79636888-79636910	0	AAACAAGATTCAACAACATGCTG	1	3	3	CCD2	-	.
chr17	79639478	79639501	chr17:79639478-79639501	0	AAGCTAATTTTATGAGGCTAGCAT	1	2	4	AD2	-	.
chr17	79644875	79644902	chr17:79644875-79644902	0	AGGCTTCTTTGTAGAAATTGACAAGCTG	1	3	8	ACC2	-	.
chr17	79646228	79646250	chr17:79646228-79646250	0	GGGTATTCTTGCAGAACAAGTTT	2	2	3	AA1	-	.
chr17	79648526	79648551	chr17:79648526-79648551	0	CAGCAAGCCCTGCAAACAGCAAGTAC	1	3	6	CCD1	-	.
chr17	79649310	79649329	chr17:79649310-79649329	3	TGAGATGCCTGGGCTTGTTT	4	2	0	AC3	-	.
chr17	79654439	79654463	chr17:79654439-79654463	0	AGGTTACCTTGGCTGGGGCATGTCT	2	2	5	AA1	-	.
chr17	79656413	79656435	chr17:79656413-79656435	0	AGACTAGCCTGGCCAACATGGTG	1	3	3	CCD1	-	.
chr17	79658842	79658863	chr17:79658842-79658863	0	CAGGAAGCCTACAGGCAAGTCA	1	3	2	ACC1	-	.
chr17	79663994	79664017	chr17:79663994-79664017	0	AGGCAGGTCCCGACGAGCAGGCCT	1	2	4	BB2	-	.
chr17	79668808	79668832	chr17:79668808-79668832	1	GGGCATGCCATCATCCGGCCAGCCC	1	3	5	BCC2	1.0	.
chr17	79669302	79669330	chr17:79669302-79669330	0	GGACAGGCCCAGGCTCCAGGGAAAAGCTT	1	2	9	AB2	1.0	dELS,CTCF-bound
chr17	79673924	79673953	chr17:79673924-79673953	0	AGCCATGTTTTCAAGAAACCAAACAAACCC	1	2	10	AD3	-	.
chr17	79678259	79678285	chr17:79678259-79678285	0	GAACATGGCTTAGCAAGAGGCATGGCT	1	2	7	DD2	1.0	dELS,CTCF-bound
chr17	79679221	79679241	chr17:79679221-79679241	0	TGGCAATTTAGGAACAAGCTC	1	3	1	ACC2	-	.
chr17	79682383	79682404	chr17:79682383-79682404	0	GAGCTTGGTCATGACCAAGTTC	1	2	2	DD2	-	.
chr17	79684369	79684398	chr17:79684369-79684398	0	AGGCAGGCTCCAGCTAGGGAAGGCTTGTTC	1	1	10	B2	1.0	.
chr17	79689799	79689819	chr17:79689799-79689819	0	AAACTAGCCCAGATCCTGTTT	1	2	1	BD1	1.0	.
chr17	79694529	79694553	chr17:79694529-79694553	0	GAACCTGTCTCTATAAAACATTTTT	2	2	5	AB3	-	.
chr17	79695847	79695872	chr17:79695847-79695872	0	AGCCAAGCTCCCGTACAAACTGGCCC	1	2	6	BD3	-	dELS,CTCF-bound
chr17	79699233	79699263	chr17:79699233-79699263	0	AAACCTGCCCACTCTCACTTCAGACCTGCCC	1	2	11	BB2	1.0	.
chr17	79699380	79699410	chr17:79699380-79699410	0	AGACCTGCCTGCTCTCACCTCAGACCTGCCC	1	2	11	BB2	-	.
chr17	79699422	79699452	chr17:79699422-79699452	0	AGACCTGCCCACTCTCACCTCAGACCTGCCC	1	2	11	BB2	-	.
chr17	79699806	79699836	chr17:79699806-79699836	2	GAACATGCCCGTTCTCACCCCAGACCTGTCC	2	1	11	B2	-	dELS,CTCF-bound
chr17	79702349	79702374	chr17:79702349-79702374	0	AGGCTGGCCACCACTGGGACAAGCCA	1	3	6	BCC2	2.0	.
chr17	79708038	79708058	chr17:79708038-79708058	3	GGGCAGGCCCTGGGCATGTCC	2	1	1	B2	-	pELS,CTCF-bound
chr17	79709560	79709584	chr17:79709560-79709584	0	AAGAAAGTTTCTCTTCGACAAGCCC	1	2	5	AC2	1.0	.
chr17	79710618	79710650	chr17:79710618-79710650	0	AAACAAGCCTCCAACTCTATTCAGAACATTGTC	1	2	13	AD4	-	.
chr17	79712819	79712844	chr17:79712819-79712844	0	AAATTTGCCTCCCAAGACACATGCCT	1	2	6	AD2	1.0	.
chr17	79715308	79715339	chr17:79715308-79715339	0	AAGGTAGCCACGTTATCTCCCATAGCATGTCC	1	3	12	ACC1	-	dELS
chr17	79716704	79716725	chr17:79716704-79716725	0	AAACCTGCCCAAGGGCCTGCCC	1	2	2	BB2	-	.
chr17	79718893	79718919	chr17:79718893-79718919	0	AGGCAAGCCTGTAATCCCAACATTTTG	1	3	7	ACC1	-	.
chr17	79720645	79720670	chr17:79720645-79720670	0	AAGAAAGTCTGATGCTGGCCATGTTC	1	2	6	AD2	1.0	.
chr17	79720851	79720875	chr17:79720851-79720875	0	GGGCAGGCCCTGCCCAAGGATGTCT	1	2	5	AB2	-	.
chr17	79722781	79722804	chr17:79722781-79722804	0	TAACATCTCCAATAAAACAAGCCA	1	3	4	ACC2	-	.
chr17	79730179	79730206	chr17:79730179-79730206	0	AACCATGCCTGGCACACAGAACGTGCTT	1	2	8	BD2	-	.
chr17	79730598	79730629	chr17:79730598-79730629	0	GGACAAGGCCATGCTGTGACCCAGGCTTGGTC	1	2	12	DD2	1.0	.
chr17	79739172	79739197	chr17:79739172-79739197	0	GGACAGGCCCGCGGTGGGACAGGTTC	1	2	6	BB2	1.0	.
chr17	79739759	79739778	chr17:79739759-79739778	0	AGACTTGTCAACACAAGCTA	2	3	0	CCD2	-	.
chr17	79739870	79739890	chr17:79739870-79739890	0	GGAAAAGCCAAGAGCTTGTCA	1	3	1	ACC1	-	.
chr17	79740482	79740505	chr17:79740482-79740505	0	GGGCTTGGGTCCTGAAGCAAGTCT	1	2	4	DD1	-	dELS,CTCF-bound
chr17	79740949	79740976	chr17:79740949-79740976	0	GAACTAGGCTGTCTTCTGTGGCTAGCTT	1	2	8	CD	-	dELS,CTCF-bound
chr17	79741180	79741207	chr17:79741180-79741207	0	AAGCAAGCTATGTTGCCCAGGCTGGTCT	1	2	8	BC2	-	.
chr17	79743836	79743864	chr17:79743836-79743864	0	ACACCTGCTCTGTGGCCCTGGGCAAGTTG	1	3	9	BCD1	-	.
chr17	79744522	79744544	chr17:79744522-79744544	0	CAGCATGTTGGCCAGGCTTGTCT	1	2	3	CC	1.0	.
chr17	79747071	79747094	chr17:79747071-79747094	0	CTGCTTGCTTATGCAAACAAGCCC	1	2	4	CD	-	dELS,CTCF-bound
chr17	79752133	79752158	chr17:79752133-79752158	0	GACCATGTTTCAGACAGGGTTTGCCC	1	2	6	AD2	-	.
chr17	79753435	79753462	chr17:79753435-79753462	0	GGTCATGTCTTTCAAGCTGCACATGCCC	1	2	8	DD2	-	.
chr17	79760151	79760172	chr17:79760151-79760172	7	GGCCTTGTCCAGGAGCAGGCCT	1	2	2	BD3	-	.
chr17	79760315	79760334	chr17:79760315-79760334	9	GGGCAAGTTCAGGCAAGCCT	4	0	0	0	-	dELS
chr17	79760881	79760910	chr17:79760881-79760910	0	GGGGAAGCCGAGATGTGGGCAGGCTTGTCC	1	2	10	AC1	2.0	.
chr17	79762313	79762335	chr17:79762313-79762335	0	GAGGATGCCCAGCAGAAAAGCCC	1	2	3	AA2	1.0	.
chr17	79762343	79762366	chr17:79762343-79762366	0	GGGCAGGTTTTCGCAGACAAGACT	1	2	4	BD2	2.0	.
chr17	79765057	79765082	chr17:79765057-79765082	0	AAGTATACTTATATGAGGACATGCTC	2	2	6	AA1	2.0	.
chr17	79766926	79766953	chr17:79766926-79766953	0	CAGCTAGCTTTTTAAAAAAAACTTTTTA	1	3	8	ACC1	-	.
chr17	79770004	79770032	chr17:79770004-79770032	0	AGGCTTGCTCTGCAGTTTGGGACTCGCCT	1	1	9	B1	2.0	dELS,CTCF-bound
chr17	79775984	79776003	chr17:79775984-79776003	0	TAATTAGTTTTAACTTGTCT	3	3	0	ACC1	-	.
chr17	79784511	79784541	chr17:79784511-79784541	0	GGACTTGCAGAGTGTCAAGAATGGCATGCCC	1	3	11	CCD2	1.0	.
chr17	79785174	79785198	chr17:79785174-79785198	0	GGGCAGGCTTGGAAGGGACTTCTCC	1	2	5	AB2	-	.
chr17	79785517	79785540	chr17:79785517-79785540	0	AGGCATGGCCAGTGGGACTAGTGT	1	2	4	DD2	-	.
chr17	79785629	79785659	chr17:79785629-79785659	0	GAGCTTGCCCTTGACAGGTGGGGGCTGGCTG	1	2	11	BC3	2.0	.
chr17	79785953	79785978	chr17:79785953-79785978	0	AAGCATGTTCCATTTCTAAAAAGCCC	1	2	6	AC1	-	.
chr17	79786041	79786066	chr17:79786041-79786066	0	GGGCAGGACCCTTGGCAGGCAAGCCC	1	2	6	BD1	-	.
chr17	79786496	79786517	chr17:79786496-79786517	0	GGTCACGTCTGGGAGCTAGCTT	1	2	2	BD1	1.0	.
chr17	79792582	79792605	chr17:79792582-79792605	0	AGACATGCCCCTTCAGTGAAGTTT	2	2	4	AD1	-	dELS
chr17	79802653	79802675	chr17:79802653-79802675	0	GGGCAAGCCCAGAGAGGGTGCTC	1	2	3	AB1	-	.
chr17	79805449	79805475	chr17:79805449-79805475	0	GGGCAATTCCGGGCTCCAGACAATTTT	1	2	7	AA2	1.0	.
chr17	79807943	79807963	chr17:79807943-79807963	0	GGGGAAGCTTCAGGGTAGCTC	1	2	1	AA2	-	.
chr17	79808345	79808364	chr17:79808345-79808364	0	GGGTTACCTTGGACAAGTCT	1	2	0	AA1	-	.
chr17	79814394	79814425	chr17:79814394-79814425	0	AAGCATGCCACTCCTTGATAGGAAATTTGCTC	1	2	12	AC2	1.0	dELS,CTCF-bound
chr17	79819322	79819352	chr17:79819322-79819352	0	AGACAAGCCAACAGAGTAGGGCAACAAGACC	1	3	11	CCD1	1.0	.
chr17	79819880	79819909	chr17:79819880-79819909	0	TGGCTTGCCTGCAAGAGACCCAGCTGGTCT	1	3	10	BCC1	-	.
chr17	79821651	79821671	chr17:79821651-79821671	0	GAGCTGGCCTTGGGCAGGTCT	1	2	1	BB2	-	.
chr17	79829330	79829354	chr17:79829330-79829354	0	AGGCTTGCCAATTTGCGGCTTGTCC	1	2	5	CC	1.0	.
chr17	79830242	79830274	chr17:79830242-79830274	0	AAATATGTCTCCAGCATTTCATGGGACAACTTC	1	2	13	AA2	-	.
chr17	79831069	79831097	chr17:79831069-79831097	0	TCACAAGCCCAGTGGCACCTGACATGTCT	1	3	9	CCD1	-	dELS
chr17	79835201	79835228	chr17:79835201-79835228	0	GCTCTTGCCCGGCGGCGGGGGCTTGCCC	1	2	8	DD4	-	dELS,CTCF-bound
chr17	79838166	79838188	chr17:79838166-79838188	1	AAGCATGTTACTGCGACATGTTC	1	2	3	CC	-	pELS,CTCF-bound
chr17	79845831	79845862	chr17:79845831-79845862	0	GGGCATGTGTGGTGCAGGGGTGGGGCCAGCCC	1	2	12	BD2	-	dELS,CTCF-bound
chr17	79845923	79845951	chr17:79845923-79845951	0	GAAAATGTTCTAGTAAAAAAGAATTGTTT	1	2	9	AA2	-	.
chr17	79847002	79847032	chr17:79847002-79847032	0	GGACAAGACCCTGTCTCAAAAAAACAAGACT	1	2	11	DD2	-	.
chr17	79848268	79848288	chr17:79848268-79848288	0	CCCCTTGCTTGAAACTAGTCT	1	3	1	CDD2	-	.
chr17	79848864	79848890	chr17:79848864-79848890	0	GGACAAGTCCCAGCTCTGGGGCAGCTC	1	2	7	AB1	-	.
chr17	79849417	79849446	chr17:79849417-79849446	0	GAACTTGTCAATAGAGTATTGAACAGGCTG	1	3	10	BCC1	-	.
chr17	79852915	79852944	chr17:79852915-79852944	0	AAACTATTCCCTGATTTATGAAAGAAGTTC	1	2	10	AA2	2.0	dELS
chr17	79853065	79853084	chr17:79853065-79853084	1	AGGCAAGCCTGGGCTGGCAA	2	3	0	BCD2	1.0	dELS
chr17	79854337	79854366	chr17:79854337-79854366	0	ACGCATGCCCCGTTATCCTTGGGGTTGCCT	1	2	10	AD2	1.0	.
chr17	79857248	79857271	chr17:79857248-79857271	0	GGGCTTGCCCCTGAGGCCTCGTTT	1	2	4	BD1	-	.
chr17	79865639	79865660	chr17:79865639-79865660	0	AAGCAGGTTCTAGAGCCAGCCT	1	2	2	BB2	1.0	.
chr17	79875882	79875901	chr17:79875882-79875901	0	TAACTATCTGGGACTTGCTC	2	3	0	ACC2	1.0	.
chr17	79876608	79876631	chr17:79876608-79876631	0	AGAATTGCTTGCTAAAGCATTTTT	1	2	4	AA2	-	.
chr17	79876905	79876924	chr17:79876905-79876924	0	AGACTAGTCTGAGCAACATA	2	3	0	ACD2	-	.
chr17	79879896	79879915	chr17:79879896-79879915	0	AGACAAGCTTGGGCAACATA	2	3	0	ACD2	-	.
chr17	79880043	79880065	chr17:79880043-79880065	0	AGACTAGCCTGGCCAACATGGTG	1	3	3	CCD1	-	.
chr17	79885682	79885708	chr17:79885682-79885708	0	AAACTTGCTAAACCCACTTACTAGTTT	1	3	7	CCD2	-	.
chr17	79889301	79889326	chr17:79889301-79889326	0	AAACAACTCCTTTGTGGGAGAAGTCC	1	2	6	AA2	-	.
chr17	79892200	79892222	chr17:79892200-79892222	0	TGGCATGTTCTAGAAGCATTTGT	1	3	3	ACD2	1.0	.
chr17	79892238	79892266	chr17:79892238-79892266	0	AGACTTTCCTAAGGGTCTCAACCAAGCCC	1	2	9	AD2	-	.
chr17	79901422	79901448	chr17:79901422-79901448	0	CAGCATGCACTTCCGTGTGGCAAGCTC	1	3	7	CCD2	-	.
chr17	79902847	79902874	chr17:79902847-79902874	0	TAGCTTGCTTCTGCCTCTAGTCATGCTC	1	2	8	CD	-	.
chr17	79903784	79903814	chr17:79903784-79903814	0	GGGCTTGTCATCAGCAATGCATGGCATCTTT	1	3	11	ACC1	-	dELS
chr17	79907886	79907907	chr17:79907886-79907907	0	TAGCTTGTTCATGGACACGTAC	1	3	2	BCD2	2.0	dELS
chr17	79913013	79913032	chr17:79913013-79913032	0	TGGTTTGTCCAAGCAAGTCA	3	3	0	ACC1	-	.
chr17	79913456	79913480	chr17:79913456-79913480	0	GAACCAGCCCCTACGGGGCTTCCCT	1	2	5	AB3	-	.
chr17	79919451	79919479	chr17:79919451-79919479	0	AGCCTTGCCCGGTGCTACCCAGCAAGCTA	1	3	9	CCD1	1.0	PLS,CTCF-bound
chr17	79919575	79919603	chr17:79919575-79919603	0	AGGTATGTTACGGACCACTCAGCTTGTTT	1	3	9	ACC1	1.0	.
chr17	79921956	79921976	chr17:79921956-79921976	0	CGGCTTCTCCGGGGCTTGCCC	1	2	1	AC1	1.0	.
chr17	79924653	79924678	chr17:79924653-79924678	0	TGCCCTGCCTGTGGAAGAGCAAGCCT	1	3	6	BCD1	1.0	dELS,CTCF-bound
chr17	79927082	79927103	chr17:79927082-79927103	0	AGAGAAGCTAAGTGACTTGTCC	1	3	2	ACC1	-	.
chr17	79934659	79934681	chr17:79934659-79934681	0	GGCCTAGTCCGTGGGACCTGCCC	1	2	3	BD2	1.0	dELS
chr17	79935564	79935593	chr17:79935564-79935593	0	GAGCCTGCCGTGCTTTGACCCAGCAAGTCC	1	3	10	BCC1	2.0	dELS
chr17	79936618	79936640	chr17:79936618-79936640	0	GACCAACCCCCAAGGGCATGCCT	2	2	3	AD1	2.0	.
chr17	79938954	79938973	chr17:79938954-79938973	0	AAACAAGCCCAGCCTAGACC	2	2	0	DD1	2.0	dELS,CTCF-bound
chr17	79939454	79939480	chr17:79939454-79939480	0	AGAAAAGCTTTGAGTGGGAAGAAGCCT	1	2	7	AA2	1.0	.
chr17	79940536	79940557	chr17:79940536-79940557	0	GAGCAAATCCTGGGACATGTTG	1	2	2	AC2	-	.
chr17	79943211	79943235	chr17:79943211-79943235	0	GAACTAATCTGGGACGGTCTTGTTT	1	2	5	AD2	-	dELS,CTCF-bound
chr17	79943653	79943675	chr17:79943653-79943675	0	AAACTTGCTTTGTGGACTTCCAA	1	3	3	ACD2	-	.
chr17	79944303	79944328	chr17:79944303-79944328	0	AGACTTGCTTATCTTTTGACATCTCC	1	2	6	AC1	1.0	.
chr17	79945604	79945624	chr17:79945604-79945624	0	GGACAAGATCGGGGCTATTTC	1	2	1	AD2	1.0	dELS,CTCF-bound
chr17	79947479	79947511	chr17:79947479-79947511	0	AGGCTAAGCCGCCCATATCCCACGGGCAAGTCC	1	2	13	AD1	1.0	dELS
chr17	79951492	79951513	chr17:79951492-79951513	0	GAACACGTCAGACAGCTTGTCC	1	3	2	BCC2	-	pELS,CTCF-bound
chr17	79953966	79953988	chr17:79953966-79953988	0	CACCATGTTGACCAGGCTAGTCT	1	3	3	CCD1	1.0	.
chr17	79956627	79956649	chr17:79956627-79956649	0	AAGCCAGCTCTCAGAAAAAGCTT	1	2	3	AB2	-	.
chr17	79960555	79960574	chr17:79960555-79960574	0	AGACTAGCCTGGGCAACATG	2	3	0	ACD2	1.0	dELS
chr17	79967953	79967976	chr17:79967953-79967976	0	CAACAAGCTTGGTAAAACAATTCA	1	3	4	ACC1	-	.
chr17	79969980	79969999	chr17:79969980-79969999	2	AAACATGTACACACATGTTC	3	2	0	DD2	1.0	.
chr17	79980366	79980385	chr17:79980366-79980385	0	TAACAAGCCGGAGCTTTCCT	3	3	0	ACC1	2.0	.
chr17	79981140	79981159	chr17:79981140-79981159	0	GAACTTGTTTAGGCATCGTT	4	2	0	AD4	-	dELS,CTCF-bound
chr17	79981457	79981486	chr17:79981457-79981486	0	AGGGAAGCTCTGGGTGCCCCCGACAAGTTT	1	2	10	AC2	1.0	.
chr17	79981534	79981557	chr17:79981534-79981557	0	GAACAAGCACGCAGAGACATATTC	1	2	4	AD2	-	.
chr17	79984755	79984775	chr17:79984755-79984775	0	AAAATAGCCCCAAGCAATCCC	1	2	1	AA2	1.0	.
chr17	79985507	79985531	chr17:79985507-79985531	0	AGGCAGGTCCTCGAGGAGCATCTCC	1	2	5	AB2	1.0	.
chr17	79987635	79987659	chr17:79987635-79987659	0	GGGAATGTCCCCATGAAGGTAGCCC	1	2	5	AA2	1.0	dELS,CTCF-bound
chr17	79989567	79989596	chr17:79989567-79989596	0	AAACTGGCCTTGTGGAGTTCGGAATTGTTC	1	2	10	AB2	1.0	.
chr17	79994620	79994642	chr17:79994620-79994642	0	CACCATGTTGGCCAGGCTTGTCT	1	3	3	CCD1	-	.
chr17	79995997	79996027	chr17:79995997-79996027	0	GGACTAGTTTCTAGAGTGTATAATCAACTCT	1	2	11	AD1	-	.
chr17	79996960	79996988	chr17:79996960-79996988	0	GAACAAGTTCTTGACACACAGGACAGCTT	1	2	9	AB1	1.0	.
chr17	79997549	79997576	chr17:79997549-79997576	0	AGACTTTTTTAAATGAATAGACTTTCTT	1	2	8	AA2	-	.
chr17	80004816	80004844	chr17:80004816-80004844	0	AGGCATGTGCCACCATGCTGAACTAATTT	1	2	9	AD2	-	.
chr17	80005284	80005303	chr17:80005284-80005303	0	TATGTTGCCCAGGCTTGTTT	2	3	0	ACD1	-	.
chr17	80011246	80011265	chr17:80011246-80011265	0	TATGTTGCCCAGGCTAGTCT	2	3	0	ACD1	1.0	.
chr17	80019477	80019506	chr17:80019477-80019506	0	GGGCTCTTTTTGGAGAAATGGAGCATGTCT	2	2	10	AB1	1.0	dELS
chr17	80019584	80019613	chr17:80019584-80019613	0	AGGCTATTTCATCGAAATCCAACCTAGTTC	1	2	10	AD2	2.0	.
chr17	80031027	80031058	chr17:80031027-80031058	0	TGGCATGCCTTGGATGAGGCCCCAGCTTCCTC	1	3	12	ACC1	-	dELS,CTCF-bound
chr17	80033524	80033546	chr17:80033524-80033546	0	CAGCATGTCCAGCTAATTTGTTC	1	3	3	ACC2	1.0	.
chr17	80034981	80035009	chr17:80034981-80035009	0	GAACTTGACCCAGACAGTAAAACAAACTT	1	2	9	AD2	1.0	pELS,CTCF-bound
chr17	80038330	80038352	chr17:80038330-80038352	0	AGACAAGCCTGGCCAACATGGTA	1	3	3	CCD1	1.0	.
chr17	80041528	80041560	chr17:80041528-80041560	0	GAAATTGCCTTGCTCCATTTCCAAGGAATGCTC	1	2	13	AA2	1.0	.
chr17	80042550	80042580	chr17:80042550-80042580	0	TAGCTTGTTTGTAGAATCGGTAGGCTTTTTC	1	2	11	AC2	-	.
chr17	80045173	80045202	chr17:80045173-80045202	0	GGGGCTGCCCGTGCAAACTGGGGCAAGCCC	1	2	10	AB4	-	.
chr17	80047962	80047993	chr17:80047962-80047993	0	GCACGTGTCTAAATTAGTAAAAAAACAAGCCG	1	3	12	BCD1	3.0	.
chr17	80054013	80054038	chr17:80054013-80054038	0	AAACAAGCCTGAAAACAGACATTCTA	1	2	6	AC3	-	dELS,CTCF-bound
chr17	80059251	80059271	chr17:80059251-80059271	0	CAGCTTGCTGCGGGGATGCTC	1	3	1	ACC2	1.0	.
chr17	80060014	80060043	chr17:80060014-80060043	0	AAACAATCCCTTAGTTAACAAAACAATTCT	1	2	10	AA2	-	.
chr17	80060768	80060789	chr17:80060768-80060789	0	GAGAGAGCCCCAAAGCAAGCCA	1	3	2	ABC1	-	dELS,CTCF-bound
chr17	80068731	80068752	chr17:80068731-80068752	0	ACACTTGTCCTGGAGTTAGTTT	1	2	2	AD2	-	dELS,CTCF-bound
chr17	80069843	80069871	chr17:80069843-80069871	0	GGGCTTGCCCTAATCTCCTAGACTTCCTT	1	1	9	A1	-	dELS
chr17	80074034	80074060	chr17:80074034-80074060	0	AGGCATGTCAAAAGCTGAGATAAGCCA	1	3	7	ACC2	1.0	.
chr17	80077137	80077163	chr17:80077137-80077163	0	TGACTTGCTTTACTGTGATACTTGCTT	1	2	7	CD	-	.
chr17	80080244	80080274	chr17:80080244-80080274	0	GAACATCTCAGAATAATAGGAAAACATGCCT	1	2	11	AC1	-	.
chr17	80080832	80080861	chr17:80080832-80080861	0	GAACAAGGCCCAGTGTTCAATAGCATGTCA	1	3	10	CCD2	-	.
chr17	80082412	80082440	chr17:80082412-80082440	0	GGACTTGTGTCCTTAGAAAAAACAATTCC	1	2	9	AD2	1.0	dELS,CTCF-bound
chr17	80091672	80091703	chr17:80091672-80091703	0	AATCATGTTTTTCCAGCTATCCAGGCATTCCT	1	2	12	AD3	2.0	.
chr17	80096362	80096389	chr17:80096362-80096389	0	AGGCTAGCCAAAAATGGCAGACATGCAT	1	2	8	CD	2.0	.
chr17	80100515	80100546	chr17:80100515-80100546	0	GGGCTTCTTTGCAGTTTAAAGGGAAAATGCTC	1	2	12	AA2	1.0	.
chr17	80106167	80106197	chr17:80106167-80106197	0	GGATTTGCCTTAATCTTAAGAGAAGTTGCCT	1	2	11	AA2	-	.
chr17	80106306	80106326	chr17:80106306-80106326	0	GGGGAAGCCATAAGCAAGTCC	1	2	1	AC1	-	.
chr17	80107223	80107255	chr17:80107223-80107255	0	AGCCTTGCTTGGGGTCATGGGACAGGCATGTGT	1	2	13	DD3	-	.
chr17	80109801	80109832	chr17:80109801-80109832	3	AGGCATGTGCAGGTACACAGGCAGGCATGCTG	1	2	12	CD	1.0	dELS,CTCF-bound
chr17	80110860	80110890	chr17:80110860-80110890	0	GAGCATCCCCAAGGCCTCTGGGGACTACCCC	1	2	11	AA2	2.0	.
chr17	80111945	80111969	chr17:80111945-80111969	0	GAGGAAGCTCCCTGGAAACCAGCCC	1	2	5	AB2	-	dELS,CTCF-bound
chr17	80114498	80114527	chr17:80114498-80114527	0	CAACTTGCTTTCAATAGCATAAAAAAGCTT	1	2	10	AC2	2.0	.
chr17	80115570	80115591	chr17:80115570-80115591	0	GGGCTTCTCTAGGGACAATTTT	1	2	2	AA2	-	.
chr17	80116752	80116778	chr17:80116752-80116778	0	CGGCATGTCCGGGGAGAAGGCTTCTCC	1	2	7	AC2	-	dELS
chr17	80117318	80117346	chr17:80117318-80117346	0	AGGCCTGCTTGCAGAACCTGGCCAAGTCC	1	2	9	BD2	1.0	.
chr17	80119788	80119815	chr17:80119788-80119815	0	GAGCAAGCCTGGGAACTCAGGAAAATTC	1	2	8	AA1	-	.
chr17	80120936	80120965	chr17:80120936-80120965	0	TGGCAAGCCCAGAGAAAGGGAAAGAAGCCC	1	2	10	AC2	1.0	.
chr17	80128143	80128172	chr17:80128143-80128172	0	GAGCTTGCTCATCTTTTGTCAAATATACCC	2	2	10	AA1	-	.
chr17	80131921	80131949	chr17:80131921-80131949	0	AAACAATCTTACTACAAAGAAACATGCCA	1	2	9	AC2	-	.
chr17	80136375	80136400	chr17:80136375-80136400	0	ATACAAGTGTAAGACTGGACTTGCTT	1	2	6	DD1	2.0	.
chr17	80136589	80136608	chr17:80136589-80136608	0	AGACTATCTTTAACTTGTTT	2	2	0	AC2	1.0	.
chr17	80137018	80137038	chr17:80137018-80137038	0	AAGGAAGTCTGAATCAAGTTC	1	2	1	AD2	-	.
chr17	80137166	80137185	chr17:80137166-80137185	0	TGGCTAGTTAAGGCTAGTTA	3	3	0	CCC	-	.
chr17	80144321	80144348	chr17:80144321-80144348	0	AGACATGGTTTGTTTTTTGAACCTGTCC	1	2	8	BD2	1.0	.
chr17	80151505	80151527	chr17:80151505-80151527	0	AGCCATGTCTTGAGAACATGCCT	2	1	3	D1	1.0	pELS
chr17	80154455	80154487	chr17:80154455-80154487	0	AGGCAAGGCCTGGATATGTTAATGGACATTCTC	1	2	13	AD2	-	dELS
chr17	80160728	80160753	chr17:80160728-80160753	0	GGGGGAGTTCCATAGCAGGCATGCTT	1	2	6	AB4	-	dELS
chr17	80166790	80166820	chr17:80166790-80166820	0	GGACCTGTTTCGAATGTCTTGGAAGAAGTCC	1	2	11	AB2	-	.
chr17	80167373	80167402	chr17:80167373-80167402	0	AGACTTGTCTCAAAAAAAAAAAAAAAGTGC	1	2	10	AD1	1.0	.
chr17	80167812	80167838	chr17:80167812-80167838	0	GGAGTAGCTGGGACCACAGGCATGTTG	1	3	7	ACC1	2.0	.
chr17	80171522	80171553	chr17:80171522-80171553	0	GGACTAACCCTTATTTACACTGGGACAAGTTA	1	2	12	AC2	-	.
chr17	80171870	80171898	chr17:80171870-80171898	0	GGGCAAGTCAGGGGCAGAGGGACAATCCA	1	3	9	ACC1	1.0	.
chr17	80172850	80172874	chr17:80172850-80172874	0	ATACTTGCTTATTCTAAACATTCTT	1	2	5	AD3	1.0	.
chr17	80178942	80178964	chr17:80178942-80178964	0	CACCATGTTGGTCAGGCTAGTCT	1	3	3	CCD1	1.0	.
chr17	80180214	80180239	chr17:80180214-80180239	0	CAGCATGTCCCCTGAAGAGCAGGTGT	1	3	6	BCD2	1.0	.
chr17	80183663	80183695	chr17:80183663-80183695	0	GGGCAAGGCTGTGGGGGCATGGGAGTCATGCCT	1	2	13	DD2	1.0	.
chr17	80187697	80187720	chr17:80187697-80187720	0	GGGCTTGCCTCACGGGGAAAGTCC	1	1	4	A2	1.0	dELS,CTCF-bound
chr17	80188027	80188048	chr17:80188027-80188048	0	AGGGAAGCCAGGGAGCATGCTG	2	3	2	ACC1	-	.
chr17	80189910	80189938	chr17:80189910-80189938	0	GGGCTTGTCTCAGGGGTGCGGACAGGTCT	1	1	9	B1	-	dELS
chr17	80190933	80190962	chr17:80190933-80190962	0	ATGCTTGCTTCCCCAGGTGAGGGCTGGTTC	1	2	10	BD3	-	.
chr17	80192946	80192968	chr17:80192946-80192968	0	CAACATGTTGGCCAGGCTGGTCT	1	3	3	BCC1	3.0	.
chr17	80199127	80199148	chr17:80199127-80199148	0	GGACATTTTCTAAAACTTTTTT	1	2	2	AA2	2.0	.
chr17	80200766	80200790	chr17:80200766-80200790	0	GAGCTTGTTTTCCTGCAACTAGACG	1	3	5	CCD1	-	.
chr17	80209836	80209864	chr17:80209836-80209864	0	AAACCTGCCTGGGGAACAGGGACTTGACC	1	2	9	BD3	-	.
chr17	80209888	80209920	chr17:80209888-80209920	0	AAACCTGCCCAAAGGTCGCTCAAAGGCTTCCTC	1	2	13	AB3	-	.
chr17	80210402	80210422	chr17:80210402-80210422	2	GGATGTGTCTGGGACATGCCT	3	2	1	AB4	-	DNase-H3K4me3
chr17	80217402	80217426	chr17:80217402-80217426	1	AAGCATGGTATCAGAGGGCATGTTA	1	3	5	CCD2	1.0	.
chr17	80217960	80217990	chr17:80217960-80217990	6	AGGCAAGCCTGGTACCTGCATAGGCATGTTA	2	1	11	C1	-	.
chr17	80218031	80218053	chr17:80218031-80218053	6	AGGCATGATGACCCAACAAGCTT	1	3	3	CCD2	-	.
chr17	80218068	80218094	chr17:80218068-80218094	6	AGGCATGCTACCTGGGTGGGCGTGTTA	1	3	7	BCC2	1.0	.
chr17	80223673	80223702	chr17:80223673-80223702	0	CAGCAGGCCCCACCAGTCATGAGCATGCTG	1	3	10	BCC2	-	.
chr17	80230239	80230263	chr17:80230239-80230263	0	CCCCATGTTTTTCAGAGACTTGTTT	1	3	5	CDD2	1.0	.
chr17	80237646	80237671	chr17:80237646-80237671	0	AGGCCTGCCTGCTTTCTAGCTTGCCT	1	2	6	BC2	-	.
chr17	80237759	80237785	chr17:80237759-80237785	0	AAACTGGATCTATAATGAGGCATGCCC	2	2	7	BD1	1.0	.
chr17	80238435	80238458	chr17:80238435-80238458	0	CAACATGCTTTATTCAGCTGGCTC	1	3	4	BCC1	1.0	.
chr17	80240052	80240076	chr17:80240052-80240076	0	AAGCTGGCCCTTTATAGAAAAGCTT	1	2	5	AB2	-	.
chr17	80240350	80240380	chr17:80240350-80240380	0	GAGCAAGACTCCGTCTCAAAAAAAAAAGTTT	1	2	11	AD2	1.0	.
chr17	80240651	80240677	chr17:80240651-80240677	0	AAATTAGCTGTGCGTGGTGGCATGCCC	1	3	7	ACC1	3.0	.
chr17	80247836	80247862	chr17:80247836-80247862	0	AGGCCAGCTCTGTGCCCTGACAAGCCC	1	2	7	BC2	3.0	.
chr17	80247938	80247970	chr17:80247938-80247970	0	GGGCATTTCTTTCTTTCGACTTGAAGCATGGCC	1	2	13	AD2	-	.
chr17	80254980	80254999	chr17:80254980-80254999	0	AAACATGCTTGAGTCAGCCT	3	2	0	AB1	-	dELS,CTCF-bound
chr17	80256635	80256662	chr17:80256635-80256662	0	TTGTTTGTTTTGAGACTGAGGCTTGCTC	1	3	8	ACD1	-	.
chr17	80266844	80266867	chr17:80266844-80266867	0	AAGCTTCTTGAGGAAGGCATGTTG	1	3	4	ACC2	1.0	.
chr17	80270748	80270771	chr17:80270748-80270771	0	AACCCAGCTCTCCTAGGCTTGCTC	1	2	4	BD4	1.0	.
chr17	80272519	80272543	chr17:80272519-80272543	0	AAACAAGCCTCTCAAGAGTAAACCC	1	2	5	AA1	-	dELS
chr17	80273476	80273497	chr17:80273476-80273497	0	CAGCTAGCCCCCGAAAATGCCA	1	3	2	ACC2	-	.
chr17	80274358	80274380	chr17:80274358-80274380	0	GGACATGTTCAAGGAGAATGGTT	2	2	3	AD1	1.0	.
chr17	80276225	80276251	chr17:80276225-80276251	0	CAGCTAGCTGGGATTACAGGCATGCAC	1	3	7	CCD1	-	.
chr17	80277135	80277158	chr17:80277135-80277158	0	AAACATGCTAAATGAAAGAAGCCA	1	3	4	ACC2	-	.
chr17	80278272	80278297	chr17:80278272-80278297	0	GAGCATGCCCGCTACAGGGCCAGACT	2	2	6	BD1	2.0	dELS,CTCF-bound
chr17	80278512	80278541	chr17:80278512-80278541	0	GGGCAGTTCTCCTCTTACGTGGACTTGTCC	1	2	10	AB1	-	dELS,CTCF-bound
chr17	80279082	80279112	chr17:80279082-80279112	0	AGGCTTGGCTCTTGTGACTCTGAGGATGTTT	1	2	11	AD2	-	dELS,CTCF-bound
chr17	80280061	80280087	chr17:80280061-80280087	0	GCAGAAGCCTTCAAGGCAGGCATGCTC	1	2	7	AD4	2.0	dELS,CTCF-bound
chr17	80287850	80287878	chr17:80287850-80287878	0	GAACAAGTCCGCTTCCTCAGAGCTGGCTT	1	1	9	B1	2.0	.
chr17	80292496	80292522	chr17:80292496-80292522	0	GGACTTGTCCCTTCTCTAGAGATTTTC	2	2	7	AA1	-	dELS,CTCF-bound
chr17	80296623	80296650	chr17:80296623-80296650	0	TAGGTAGCCTTTCCTGACCAGCATGTCT	1	3	8	ACC1	-	.
chr17	80298415	80298442	chr17:80298415-80298442	0	GAGCTGGCCCCGCGGCACAAGGATGCCT	1	2	8	AB2	1.0	.
chr17	80300018	80300037	chr17:80300018-80300037	0	GAACATACATGGGCATGTTT	3	2	0	AD1	2.0	.
chr17	80305517	80305545	chr17:80305517-80305545	0	GAACAGGGCTACCCCATAGGAGCATGCCC	2	2	9	BD1	2.0	.
chr17	80306448	80306472	chr17:80306448-80306472	0	GAGCAAGTCTTGAATACGCAGGTTT	1	2	5	BD1	1.0	.
chr17	80308769	80308788	chr17:80308769-80308788	0	AGGAGTGTTTGGACTTGCTT	3	2	0	AB4	-	.
chr17	80309564	80309583	chr17:80309564-80309583	0	ATACATGTCCAAACATGGTC	3	2	0	DD3	1.0	.
chr17	80313099	80313125	chr17:80313099-80313125	0	CGAGAAGTTTTTACAAAGAACATGCTC	1	2	7	AC3	1.0	.
chr17	80316067	80316092	chr17:80316067-80316092	0	GAACATGCCTGACCTAAGAAAAGTTC	1	1	6	A2	-	.
chr17	80317292	80317324	chr17:80317292-80317324	0	GGGGCAGTCTTTTCAGGGCGTGAAGGCAAGCTG	1	3	13	ABC1	2.0	pELS
chr17	80317653	80317673	chr17:80317653-80317673	0	GAGCAAGCTCCGTGCAGGCCC	1	2	1	BD1	1.0	.
chr17	80319039	80319069	chr17:80319039-80319069	0	GGACATGCTTTGCGTGGGCCAGGAGAAGCTT	1	1	11	A2	-	dELS
chr17	80320774	80320801	chr17:80320774-80320801	0	AGACAAGCCTGGGTAACAGAGTAAGACC	1	2	8	AD1	2.0	.
chr17	80322068	80322100	chr17:80322068-80322100	0	AAGCATCTTTTCATATGCTTATTGGATTTGTCT	1	2	13	AA2	-	.
chr17	80324915	80324945	chr17:80324915-80324945	0	AAACAAGTTACAGTAGATTTCAGAAATGCTA	1	3	11	ACC2	1.0	.
chr17	80327599	80327631	chr17:80327599-80327631	0	GAAGTTGTTCAGGGGATGAATCTGGGCAAGACC	1	2	13	AD3	1.0	.
chr17	80332142	80332169	chr17:80332142-80332169	0	AGAAATGGCTGGGAAGATAGACTTGCTC	2	2	8	AD1	-	.
chr17	80337919	80337940	chr17:80337919-80337940	0	GAAGGAGCTTTTGAACAAGTTG	1	3	2	ABC1	-	.
chr17	80342827	80342848	chr17:80342827-80342848	0	AGGGATGTCTTAAGGGATGCCC	1	2	2	AA2	-	.
chr17	80350844	80350866	chr17:80350844-80350866	0	TAACAAGCTATAAAAGGATGCCT	1	3	3	ACC2	-	.
chr17	80350870	80350893	chr17:80350870-80350893	0	AAGCCTGTGTTTGTAGACATGTTT	2	2	4	BD1	-	.
chr17	80352336	80352356	chr17:80352336-80352356	0	GGACTGACTCTAGGCAAGCTC	1	2	1	AB1	-	.
chr17	80353025	80353055	chr17:80353025-80353055	0	CAGCCAGCTGTTCGCGCCCGGAGACTTGCCT	1	3	11	BCC1	-	.
chr17	80357631	80357653	chr17:80357631-80357653	0	TGACTTGTTCTGAAAAATAGTTA	1	3	3	ACC2	-	.
chr17	80359763	80359792	chr17:80359763-80359792	0	AGACAGGTTCAGGAACCAGAAGACTTGGTT	1	2	10	BD2	2.0	dELS,CTCF-bound
chr17	80361152	80361178	chr17:80361152-80361178	0	CTAGATGTTTCTCTTTGGGGCTAGCTT	1	3	7	ACD1	-	.
chr17	80363328	80363348	chr17:80363328-80363348	0	CCGCCTGCCCTGAGCAAGCCT	1	3	1	BCD1	-	dELS,CTCF-bound
chr17	80363858	80363887	chr17:80363858-80363887	0	AGGCATGTCCATGAGAAGACGGGCAGGTGC	2	2	10	BD4	3.0	dELS
chr17	80364284	80364307	chr17:80364284-80364307	0	AAGTATGTCACATAGGGCTTGCTT	1	2	4	AC1	2.0	dELS,CTCF-bound
chr17	80366480	80366503	chr17:80366480-80366503	0	TGACTAGTTATGATGAGCATCCTT	1	3	4	ACC1	-	.
chr17	80369500	80369524	chr17:80369500-80369524	0	AGGGAAGCCATTGAAAAGCATGCCC	1	2	5	AC1	2.0	.
chr17	80369883	80369903	chr17:80369883-80369903	0	AGACTTGCTTCTGGAAAGCCC	1	2	1	AC1	2.0	.
chr17	80370435	80370463	chr17:80370435-80370463	0	AAATTTGCCCTTTTTTAAAAAACATGTTG	1	2	9	AC2	2.0	.
chr17	80372600	80372621	chr17:80372600-80372621	0	AGGCATATTCTCCAGCAAGCCG	1	3	2	ACC2	1.0	.
chr17	80372723	80372742	chr17:80372723-80372742	0	AGGGAGGCCCAGGCAAGTCT	3	2	0	AB1	1.0	.
chr17	80372805	80372831	chr17:80372805-80372831	0	AAACTAGTTCTTCGAATAGACTACTAC	1	2	7	AD4	1.0	.
chr17	80376835	80376863	chr17:80376835-80376863	0	TGACAAGCTCACTTATCTAGAGCTGTCTC	1	3	9	ABC2	-	dELS
chr17	80376896	80376917	chr17:80376896-80376917	0	AACCATGCCTGAAGACTTGCTG	2	2	2	CD	-	.
chr17	80377399	80377420	chr17:80377399-80377420	0	AAACTAGTTTTTAAAGTTGTTA	1	2	2	AC1	-	.
chr17	80378973	80378995	chr17:80378973-80378995	0	AGACTGGCCCGGGCAACATGTTG	1	3	3	BCC2	1.0	.
chr17	80388828	80388853	chr17:80388828-80388853	0	AAGCAAGACAGCAAATCAGCAAGTTT	1	3	6	CCD2	1.0	.
chr17	80390771	80390803	chr17:80390771-80390803	0	AAGCTATCCTAGGCCGGGTGTGGAGGCTTACCC	1	2	13	AA2	-	.
chr17	80391729	80391761	chr17:80391729-80391761	0	GATCTTCCTTATCCCAGGATTATAAACTAGCCT	1	2	13	AD1	1.0	.
chr17	80392269	80392288	chr17:80392269-80392288	0	CAACAAGTCTTTACTAGCCT	2	3	0	CCD2	-	.
chr17	80392452	80392472	chr17:80392452-80392472	0	GGGCCAGCACAGGGCTTGCTC	1	2	1	BD1	1.0	dELS,CTCF-bound
chr17	80393694	80393715	chr17:80393694-80393715	0	ATACATGTTCTGAAACTTTCTC	1	2	2	AD3	-	.
chr17	80396387	80396413	chr17:80396387-80396413	0	AGGCAATTCCAATTTAGAAACAAACTT	1	2	7	AA2	1.0	.
chr17	80397849	80397872	chr17:80397849-80397872	0	AGGCCTGCCCTGTGGAGCATCCCT	2	2	4	AB3	-	.
chr17	80398051	80398073	chr17:80398051-80398073	0	AGACTGGTCTTTGGAACTTGCCC	1	1	3	B2	-	.
chr17	80399470	80399498	chr17:80399470-80399498	0	AGTCTAGTCCACAGACATAAAAGAAGTTC	1	2	9	AD2	-	.
chr17	80399649	80399669	chr17:80399649-80399669	0	AGGCATGTCGAAGAATTGTCT	1	2	1	AC2	2.0	.
chr17	80400761	80400790	chr17:80400761-80400790	0	AAACTGGCCTCCTTCACTGTGGGCAACCTT	1	2	10	AB2	2.0	.
chr17	80402155	80402177	chr17:80402155-80402177	0	AAACATCCTCGTGGGCCTTGCTT	1	2	3	AD2	1.0	.
chr17	80403012	80403034	chr17:80403012-80403034	0	GGACAAGCCTTACAGGTTAATTT	1	2	3	AA1	1.0	.
chr17	80403786	80403815	chr17:80403786-80403815	0	CAACTTGACCTTACTGTTTTAGGCTAGCCC	1	2	10	CD	1.0	.
chr17	80406472	80406503	chr17:80406472-80406503	0	GAGCATTCCAACTTCGCATTACTGACAAGCCC	1	3	12	ACC2	-	.
chr17	80408278	80408306	chr17:80408278-80408306	0	AAAATTGTTTTGAAGGTTTAAGCAAGTTT	1	1	9	A1	1.0	.
chr17	80408901	80408926	chr17:80408901-80408926	0	AAACAAATTTTTCAAAGGAAAAGTTT	1	2	6	AA2	-	dELS,CTCF-bound
chr17	80411342	80411361	chr17:80411342-80411361	0	AGGGGTGCCCAAACAAGTCA	1	3	0	ABC1	-	.
chr17	80416659	80416690	chr17:80416659-80416690	0	AAGCAAGTATTTTCCTCAAAAGCAACAAGTCC	1	2	12	CD	-	.
chr17	80417392	80417416	chr17:80417392-80417416	0	GGACTTGTCCCTCAGCACCATGTCT	1	2	5	CD	1.0	pELS,CTCF-bound
chr17	80423428	80423453	chr17:80423428-80423453	0	AGGGAAGCTTTTGGTAAGACTGGCTT	1	2	6	AB3	-	.
chr17	80425761	80425785	chr17:80425761-80425785	0	AGACATCTTGCTGGAGAGCTTGCTG	1	3	5	ACC2	-	.
chr17	80428199	80428222	chr17:80428199-80428222	0	AAGCAAGTGTTAGCAGGGAAGCCT	1	2	4	AD2	1.0	dELS
chr17	80428544	80428565	chr17:80428544-80428565	0	AAACTGGTCTAGAGACCAGCTC	1	2	2	BB2	-	dELS,CTCF-bound
chr17	80433877	80433898	chr17:80433877-80433898	0	AGATAAGTTTGCAGACAATTTT	1	2	2	AA2	-	.
chr17	80434410	80434435	chr17:80434410-80434435	0	GTACACGCTTTTGTGTAAACATGTTT	2	2	6	BD1	3.0	.
chr17	80438064	80438094	chr17:80438064-80438094	0	AAACTAACTTGAATTCTTCAAAAGCTTGATT	1	2	11	AD2	-	.
chr17	80440712	80440735	chr17:80440712-80440735	0	AAGCTTGTTCTCTCACACGTGCCC	1	2	4	BD1	1.0	.
chr17	80446557	80446579	chr17:80446557-80446579	0	GAGCAAGCTGGGGCAGCTGGCCC	1	3	3	BCC1	-	.
chr17	80447443	80447468	chr17:80447443-80447468	0	AGGCTTTCCCTCCATGAAGGAAGCTT	1	2	6	AA2	2.0	.
chr17	80451620	80451640	chr17:80451620-80451640	0	AGGCTCCCTTGAAGCAAGCCC	1	2	1	AB1	1.0	.
chr17	80456208	80456231	chr17:80456208-80456231	0	AGGGAAGTTCAAGCAAGCAGGCTC	1	2	4	AB3	1.0	pELS
chr17	80456483	80456508	chr17:80456483-80456508	0	TAGCTTGCTCTCCTGGGCACAAGTCA	1	3	6	CCD2	1.0	pELS
chr17	80466459	80466483	chr17:80466459-80466483	0	AGAGTTGCTTGGGCACGACAAGCCC	1	2	5	AC2	-	.
chr17	80466792	80466822	chr17:80466792-80466822	0	TGGCAAGCCTCGGAAAAGAAGAGACATCCTG	1	3	11	ACC1	-	.
chr17	80467181	80467211	chr17:80467181-80467211	0	GGGCTTTTTTTTTCTCTTCAATGACTTGTTC	1	2	11	AC2	-	.
chr17	80468605	80468625	chr17:80468605-80468625	0	GGGAATCCTTTAGGCTTGTTC	2	2	1	AA1	-	.
chr17	80470577	80470596	chr17:80470577-80470596	0	GGGCATGCCTGAGAGAGTCC	3	2	0	AB1	-	.
chr17	80471569	80471600	chr17:80471569-80471600	0	GTGCATGTCCACCCAGGGCACAGGCCTTGCCC	1	2	12	DD2	1.0	.
chr17	80472192	80472214	chr17:80472192-80472214	0	TTGCTAGTCTACACAACAAGCCC	1	3	3	CCD1	-	.
chr17	80473413	80473437	chr17:80473413-80473437	0	GAACTTGTCTCCAGGGCGGTTGTCT	1	2	5	AD1	2.0	.
chr17	80480691	80480711	chr17:80480691-80480711	0	GGCCATGCCTTGAGCTTATCT	1	2	1	AD3	-	.
chr17	80485215	80485241	chr17:80485215-80485241	0	GCGCATGCCACCACACCCAGCTAGCTT	1	3	7	CCD1	1.0	.
chr17	80487749	80487781	chr17:80487749-80487781	0	AGCCAAGCTCTGAAGCAGGAATGGGAGTTGTCC	1	2	13	AD2	2.0	dELS,CTCF-bound
chr17	80491232	80491257	chr17:80491232-80491257	0	AAGCTCGCCTGCTGATGGCCAAGCTC	1	2	6	BD2	1.0	.
chr17	80494567	80494587	chr17:80494567-80494587	0	GAGCAGGCTCTAGGCATGACT	1	2	1	BD2	1.0	.
chr17	80495691	80495715	chr17:80495691-80495715	0	GAAATAGCTCTTCAAGACCATGCTT	1	2	5	AD2	1.0	.
chr17	80501535	80501554	chr17:80501535-80501554	0	TGACAGGTTCCAGCTTGTTT	2	3	0	BCC2	-	dELS,CTCF-bound
chr17	80501923	80501943	chr17:80501923-80501943	1	AGACAAGCATGAAGCCTGCCC	1	2	1	BD2	1.0	dELS
chr17	80502794	80502823	chr17:80502794-80502823	0	GAGCGTGCTGGGGCTGGAACAGACAAGCCC	1	2	10	BC1	1.0	.
chr17	80506241	80506267	chr17:80506241-80506267	0	GAACATGCCTGTAGCCCCAGCTACTCA	1	3	7	ACC1	-	.
chr17	80506538	80506560	chr17:80506538-80506560	0	AGACTAGCCTGGCCAACATGGTG	1	3	3	CCD1	-	.
chr17	80507403	80507426	chr17:80507403-80507426	0	AGACATGCTAAGTGAAATAAGCCA	1	3	4	ACC2	-	.
chr17	80508729	80508748	chr17:80508729-80508748	0	AGACATCCTCAGACCAGCCT	2	2	0	AB2	-	.
chr17	80513520	80513549	chr17:80513520-80513549	0	GGTCATGCCCTGAGGTTTCAGAACAAATCC	1	2	10	AD3	-	.
chr17	80515103	80515127	chr17:80515103-80515127	0	AGGATAGTTAGTAACCGACATGTTT	1	3	5	ACC1	1.0	.
chr17	80516733	80516755	chr17:80516733-80516755	0	GGAGGTGCTCTGAGGACAAGCCC	1	2	3	AB4	1.0	pELS,CTCF-bound
chr17	80517754	80517783	chr17:80517754-80517783	0	AGGCATGAGCCACTGCACCTGGACTTGTTT	1	2	10	DD1	-	.
chr17	80517869	80517889	chr17:80517869-80517889	0	GCACATGCCCTTGACAAGCTC	2	2	1	CD	1.0	.
chr17	80518142	80518170	chr17:80518142-80518170	0	AAACATTTTCTTTTGAGCCAAACTTCCTT	1	2	9	AA2	-	.
chr17	80520028	80520048	chr17:80520028-80520048	0	GGAGAAGCTCAGTGCATGCTT	1	2	1	AD2	2.0	.
chr17	80521318	80521342	chr17:80521318-80521342	0	TGGCATGCCCCATGCAGATTTGCCA	1	3	5	ACC2	-	.
chr17	80522740	80522760	chr17:80522740-80522760	0	ATATTTGTTCAGGACAAGTCA	1	3	1	ACD1	-	.
chr17	80523082	80523111	chr17:80523082-80523111	0	AGACTTGCTGGCCCATATTCAGGATTGCTT	1	2	10	AC2	-	.
chr17	80523345	80523366	chr17:80523345-80523366	0	TCCCAAGCTCGGGGGCTAGCTC	1	3	2	CDD2	-	.
chr17	80523503	80523530	chr17:80523503-80523530	0	AGGCAAGCCCACCCACGCACGCACGTCT	1	2	8	BD1	1.0	.
chr17	80523555	80523578	chr17:80523555-80523578	0	TGTCTTGCTGGCCAAAGCTAGCCT	1	3	4	CCD1	-	dELS
chr17	80528521	80528545	chr17:80528521-80528545	0	AAACCAGCTTGGCAGGTACATGCTT	1	2	5	BD2	1.0	.
chr17	80529018	80529046	chr17:80529018-80529046	0	AGACTTTCCAGGACACTCTGGACATGTCT	1	2	9	AC1	1.0	dELS
chr17	80540436	80540455	chr17:80540436-80540455	0	GGTGTTGCCTAGGCTAGTCT	3	2	0	AD4	-	.
chr17	80542890	80542917	chr17:80542890-80542917	0	GGGCTTTCCCAGGTCACAGAGCTAGTTA	1	2	8	AC2	1.0	.
chr17	80543236	80543265	chr17:80543236-80543265	0	AGGCTTGCTTTGTGCTGGGTGAGAAAGGTC	1	2	10	AD1	1.0	.
chr17	80543889	80543916	chr17:80543889-80543916	0	AGGCTTGCCTCCACGCACAGACATGTAG	1	2	8	CD	1.0	.
chr17	80546307	80546331	chr17:80546307-80546331	0	AAACAATTTCTCTTGAAGCTAGATT	1	2	5	AD2	-	pELS
chr17	80550731	80550755	chr17:80550731-80550755	0	AAGCATGTCTTACATTGGCCTGCTT	1	2	5	BC1	2.0	.
chr17	80551691	80551720	chr17:80551691-80551720	0	CCTCTTGTCTCAACTGCAAGAGGCATGCCT	1	3	10	CDD2	1.0	.
chr17	80552542	80552561	chr17:80552542-80552561	0	AGTCTAGTCTATGCTAGTCC	2	2	0	DD2	-	.
chr17	80558883	80558915	chr17:80558883-80558915	0	AAAGAAGTCTCTCAGTCTGTTTTAGACTTTCTT	1	2	13	AA2	-	.
chr17	80568388	80568416	chr17:80568388-80568416	0	AAGGATGTTCTGTTGTCTCAGGCTTGTCT	2	1	9	A1	-	.
chr17	80569345	80569376	chr17:80569345-80569376	0	GGGCTTGTTTGCTGTCTTTTAAAAACAGGTCT	1	1	12	B1	-	dELS,CTCF-bound
chr17	80569780	80569807	chr17:80569780-80569807	0	AGAGAAGCCTTTACTTTTGGTCTAGTTT	1	2	8	AD2	-	.
chr17	80573093	80573113	chr17:80573093-80573113	0	AGGTCTGTTTGGGACTTGCTG	1	3	1	ABC1	2.0	.
chr17	80573207	80573231	chr17:80573207-80573231	0	GCACTTGTTTTTCTTGAGAATGTCT	1	2	5	AD2	1.0	.
chr17	80574045	80574068	chr17:80574045-80574068	0	ACAAATGCCTGGTAGAACTTGCCC	1	2	4	AD4	1.0	.
chr17	80575828	80575859	chr17:80575828-80575859	0	AAATATGTCTATTCTCCTTATTAGACATATTT	1	2	12	AA2	-	.
chr17	80576895	80576922	chr17:80576895-80576922	0	GGTTTTGCCCTGTGGCCCAGGCTTGTCT	1	2	8	AD4	-	.
chr17	80577421	80577447	chr17:80577421-80577447	0	GTGCATGCCACCACACCTGGCAAGTTT	1	3	7	CCD1	-	.
chr17	80577892	80577911	chr17:80577892-80577911	0	AGGCTTATGCAAACATGTTT	3	2	0	AD1	1.0	.
chr17	80579655	80579676	chr17:80579655-80579676	0	GGCCTTGCCCAAGGACTATTCT	1	2	2	AD3	-	.
chr17	80579733	80579765	chr17:80579733-80579765	0	GAAAAAGTTCAACCTTTTTTGTAAGCCATGTTC	1	2	13	AD2	1.0	.
chr17	80580053	80580078	chr17:80580053-80580078	0	TGGCTTCCTCACGGTCAGGCATGTTT	1	2	6	AC1	2.0	.
chr17	80584655	80584681	chr17:80584655-80584681	0	GGGCTTCCCCTTATCTGAGACTGGCCC	1	2	7	AB2	1.0	dELS,CTCF-bound
chr17	80586914	80586937	chr17:80586914-80586937	0	AAGCAGGTCCTGCATAGCATGCTC	1	2	4	BC2	-	dELS
chr17	80587873	80587905	chr17:80587873-80587905	0	GAACTTACTCTCTGTCCAACTGAAGGCTTGTGC	1	2	13	AD2	-	.
chr17	80588544	80588564	chr17:80588544-80588564	0	AGATGTGTCTTGAACATGCCG	2	3	1	ABC1	1.0	.
chr17	80588823	80588851	chr17:80588823-80588851	0	GAACATTTCTTGTCCTGTGAAACATCTCT	1	2	9	AA2	-	.
chr17	80589924	80589956	chr17:80589924-80589956	0	GGACTAGTGTTGAATAAATGTGGGGGCATCCTT	1	2	13	AD2	-	.
chr17	80590012	80590034	chr17:80590012-80590034	0	GAGCTAATTTCGTAGGCAATCTC	1	2	3	AA2	2.0	.
chr17	80591887	80591914	chr17:80591887-80591914	0	AGGCTGGTTCTTTTCAGGGAACCAGCTT	1	2	8	BB2	-	.
chr17	80592151	80592179	chr17:80592151-80592179	0	GGCCTAGTTCAGAAATAGAAGGCTGGTTT	1	2	9	BD3	-	.
chr17	80592423	80592446	chr17:80592423-80592446	0	GGGCAAGACGCTGGAGGCTTGCCC	1	2	4	CD	-	.
chr17	80593273	80593298	chr17:80593273-80593298	0	GAACTTGTCAGGTTACCAGCCTGTTC	1	3	6	BCC2	1.0	.
chr17	80599049	80599080	chr17:80599049-80599080	0	GGTGTTGTCCTCACATGGCCACAGGCAAGCTC	1	2	12	AD4	-	dELS
chr17	80599849	80599877	chr17:80599849-80599877	0	AAGTATGTGTGTATTTAATGAACTTGCTC	2	2	9	AD1	3.0	dELS
chr17	80600214	80600244	chr17:80600214-80600244	0	GGGCTTGTCTCTTTATGGGTGTGGCTTGTCT	1	1	11	C2	-	dELS,CTCF-bound
chr17	80608694	80608714	chr17:80608694-80608714	0	CAGCATGTTCGGGGCACTTTC	2	3	1	ABC2	2.0	.
chr17	80609993	80610024	chr17:80609993-80610024	0	GGGCATGTCCTGAGGGTTATGGGGCCTTGGCC	1	2	12	DD1	-	.
chr17	80611173	80611202	chr17:80611173-80611202	0	AGGCTTGTTTGCATTTTGTCGTATTTGCTC	1	2	10	AD1	-	.
chr17	80612116	80612142	chr17:80612116-80612142	0	AGGATAGTTTTAAAAATAGGCATCTTT	1	2	7	AA2	2.0	.
chr17	80617280	80617299	chr17:80617280-80617299	0	AGTTATGTTTGAGCATGTCC	4	2	0	AD4	-	.
chr17	80618310	80618341	chr17:80618310-80618341	0	AAACTTTTTTTCCCCCAGAATAAAACTAGCAC	1	2	12	AD2	-	.
chr17	80621531	80621557	chr17:80621531-80621557	0	GAGCCTCTTCACCCAGCGAGCTTGCCC	1	2	7	AB1	-	.
chr17	80621895	80621918	chr17:80621895-80621918	0	GAGAAAGCACTGCCAGACAAGCCC	1	2	4	AD1	2.0	dELS
chr17	80625435	80625455	chr17:80625435-80625455	0	AAGGAAGCCTGAGAATAGCCC	1	2	1	AA2	2.0	.
chr17	80628028	80628056	chr17:80628028-80628056	0	GGATTTCTCCATGTTGGTCAGGCTAGTCT	1	2	9	AA1	1.0	.
chr17	80631806	80631832	chr17:80631806-80631832	0	AGGCATGCCTGTAGTCCCAGCTACTCT	1	2	7	AC1	-	.
chr17	80636661	80636688	chr17:80636661-80636688	0	GGACATATTCAGAACATAGCACTAGCCC	1	2	8	AD2	-	.
chr17	80638750	80638777	chr17:80638750-80638777	0	GGACAGTTTTTTAAAACAGGACATGTTC	2	2	8	AB1	-	.
chr17	80645241	80645271	chr17:80645241-80645271	0	AGACATGGCCGTGTTGGCACATGGCATGTCG	1	3	11	CCD2	1.0	.
chr17	80645426	80645454	chr17:80645426-80645454	0	GAATGAGTCTCTGCTATTAAAACTAGTTT	1	2	9	AB4	-	.
chr17	80648006	80648036	chr17:80648006-80648036	0	AAGTTGGTTTTGCCATTAGATAAACATGTTT	2	2	11	AB1	-	dELS
chr17	80648879	80648907	chr17:80648879-80648907	0	GAACAAGTCTCACGTCCCTGCACGAGCTC	1	2	9	BD1	1.0	.
chr17	80649938	80649958	chr17:80649938-80649958	0	CAGCTTCCTGGAAGCAAGCTT	1	3	1	ACC2	-	dELS,CTCF-bound
chr17	80652607	80652631	chr17:80652607-80652631	0	AAACATTCCATTGTATGGCTAGTCT	1	3	5	ACC2	1.0	.
chr17	80654670	80654697	chr17:80654670-80654697	0	GAACATGCCCTGAAGTCAAGTCATTTTT	2	2	8	AD1	1.0	.
chr17	80657261	80657287	chr17:80657261-80657287	0	AAGCAAGCTCCAGAAAAGAGCAGGCTC	1	1	7	B1	3.0	.
chr17	80658251	80658282	chr17:80658251-80658282	0	GGTCATGTTTCTTCAACCTGAAAAACATCCTT	1	2	12	AD3	-	.
chr17	80658533	80658560	chr17:80658533-80658560	0	GGAGATGTTCTTAGCTGTGGACTACTTC	1	2	8	AA2	1.0	.
chr17	80659839	80659866	chr17:80659839-80659866	0	GGTCTTGCTCTGTTGCTCAGGCTGGTCT	1	2	8	BD3	1.0	dELS
chr17	80660302	80660321	chr17:80660302-80660321	0	AAACATGTCTGAGTAAGTTG	3	2	0	AC1	-	.
chr17	80660926	80660947	chr17:80660926-80660947	0	AGGCAAGGTCAAGGTCAAGCTC	1	2	2	DD2	-	dELS,CTCF-bound
chr17	80669050	80669079	chr17:80669050-80669079	0	GGACACGCTTGCCGGAGGCCAGGCTACCCT	1	2	10	AB2	1.0	.
chr17	80673457	80673488	chr17:80673457-80673488	0	GGGCATTTTTCTGCTCAAGCTTAGGCTTTCTC	1	2	12	AA2	-	.
chr17	80674221	80674242	chr17:80674221-80674242	0	ACACATGTTATGGAACAAGTTA	2	3	2	CCD1	-	.
chr17	80689796	80689827	chr17:80689796-80689827	0	AAGCATTCTCCTATTCAATAGAAAACATATTT	1	2	12	AA2	-	.
chr17	80690039	80690058	chr17:80690039-80690058	0	AAACATTTTCAAACGTGTTT	2	2	0	AB2	1.0	.
chr17	80694291	80694310	chr17:80694291-80694310	15	AGGCATGCCCGGGCATGGCC	4	1	0	D1	-	dELS
chr17	80694816	80694848	chr17:80694816-80694848	2	AAGACAGCCTCTCTGGCACTCATGGGCATGTTG	1	3	13	ABC1	1.0	.
chr17	80698751	80698781	chr17:80698751-80698781	0	AGACAAGCCTGTTCTGCCAGTCACCAAGTCA	1	3	11	CCD2	-	.
chr17	80712106	80712135	chr17:80712106-80712135	0	GAGCAAGTTTATTGAGTTATATACTTCCTT	1	2	10	AD1	-	.
chr17	80717012	80717040	chr17:80717012-80717040	0	AGATTTGTTCTTTTTGCTTAGTCTTGCTT	1	2	9	AD2	-	.
chr17	80720444	80720469	chr17:80720444-80720469	0	GAAAAAGTTTTATGGTAAACTTGACC	1	2	6	AD3	-	.
chr17	80721627	80721647	chr17:80721627-80721647	0	GAACATGCTGGAAGCTTCCTC	1	2	1	AC2	-	dELS
chr17	80723002	80723029	chr17:80723002-80723029	0	GAGGATGTCCCTCACTTTGGGTTTGTCT	1	2	8	AA2	-	.
chr17	80723974	80723997	chr17:80723974-80723997	0	GAACAAGGCTAAGCAGGGATGTTT	1	2	4	AD2	-	.
chr17	80724135	80724154	chr17:80724135-80724154	0	TGGCAAGCCCAAGCACTCTT	1	3	0	ABC2	1.0	.
chr17	80724220	80724245	chr17:80724220-80724245	0	GAGCTGGTTCCCCTTGGAGCCTGTCT	1	2	6	BB2	1.0	.
chr17	80724906	80724931	chr17:80724906-80724931	1	AAACTTGCTGAGGCCAGGGCTTCTTC	1	2	6	AC2	-	dELS,CTCF-bound
chr17	80728343	80728369	chr17:80728343-80728369	0	AGACTTATTAGGTTTTGTGACTTGCTT	1	3	7	ACC2	1.0	.
chr17	80729962	80729983	chr17:80729962-80729983	0	AGACAAGTTTAAGGAGTTGACC	1	2	2	AD1	-	.
chr17	80735611	80735642	chr17:80735611-80735642	0	AGTCAAGCCCGGAGTCAAATCTAGGCGAGTTT	1	2	12	BD2	3.0	.
chr17	80741941	80741961	chr17:80741941-80741961	0	GGAAAAGCCTCAGGAAAGCCT	1	2	1	AA2	-	.
chr17	80745336	80745360	chr17:80745336-80745360	0	TAGCTAGCCTTGGAAGGGCAGGCTG	1	3	5	BCC1	2.0	dELS,CTCF-bound
chr17	80746740	80746763	chr17:80746740-80746763	0	AGGCCTGTTTCTGAAAGATAGTTT	1	2	4	AB2	-	.
chr17	80749691	80749720	chr17:80749691-80749720	0	AGAAAAGCTTTTCATTTTGGGGGCTTTTTT	1	2	10	AA2	-	.
chr17	80751740	80751761	chr17:80751740-80751761	1	AAACAAGCCCTAGGAATTGTGT	1	2	2	AD1	-	dELS,CTCF-bound
chr17	80754958	80754985	chr17:80754958-80754985	0	AAGATGGCCTAACACTCTAGACAAGTCT	1	2	8	AB1	-	.
chr17	80755536	80755558	chr17:80755536-80755558	0	AGACTAGCCTGGCCAACATGGCG	1	3	3	CCD1	-	.
chr17	80756195	80756220	chr17:80756195-80756220	0	GAGCAGGTTGTGATAAAAGCAAGCCC	1	2	6	BC1	1.0	dELS,CTCF-bound
chr17	80760265	80760295	chr17:80760265-80760295	0	GAGCATGGCTGTGTTCCAGTCGAGCTTTCTT	1	2	11	AD2	1.0	dELS,CTCF-bound
chr17	80761933	80761958	chr17:80761933-80761958	0	AGGCAAGTTTAATTTGGAATTTGCGT	1	2	6	AD1	1.0	.
chr17	80762728	80762749	chr17:80762728-80762749	0	CAGGAAGCTGAGAAGCTTGTTT	1	3	2	ACC1	-	.
chr17	80768673	80768694	chr17:80768673-80768694	0	GGACTTGTTTGAAATCATACCT	2	2	2	AD1	1.0	.
chr17	80770379	80770402	chr17:80770379-80770402	0	AAGCCTGTTTGAGAAGACATGTTC	2	1	4	B1	1.0	.
chr17	80773571	80773598	chr17:80773571-80773598	0	GGGCATTTTTTACACCGAGGACTTGGTT	1	2	8	AD2	1.0	.
chr17	80775245	80775267	chr17:80775245-80775267	0	AGACTTTCCCCTTTGACTTGTTC	1	2	3	AC2	-	.
chr17	80776240	80776262	chr17:80776240-80776262	0	GGACTATTTCTTAGAATATGTTT	1	2	3	AA2	1.0	.
chr17	80776629	80776653	chr17:80776629-80776653	0	AAACTTCTTTACTAAAAGGTTGCTC	1	2	5	AA2	-	dELS
chr17	80778635	80778658	chr17:80778635-80778658	0	AAACTTTCTTCAAAAAATTAGCCT	1	2	4	AA2	1.0	.
chr17	80779785	80779810	chr17:80779785-80779810	0	GGACAAACTGTGTTTCAAGCATGTTG	1	3	6	ACC2	1.0	.
chr17	80780021	80780045	chr17:80780021-80780045	0	AAACTCGCTCCTCGTGGACATTTTC	1	2	5	AB2	-	dELS,CTCF-bound
chr17	80782282	80782310	chr17:80782282-80782310	0	TGGCTTCTTTATATAGAAAGAACAAGTCA	1	3	9	ACC2	-	dELS,CTCF-bound
chr17	80782913	80782933	chr17:80782913-80782933	0	GAAGTTGTCGCAAACAAGCTG	1	3	1	ACC1	1.0	dELS
chr17	80791834	80791854	chr17:80791834-80791854	0	TAGCTAGATCATAGCTAGCTC	1	3	1	CCD2	-	.
chr17	80794130	80794157	chr17:80794130-80794157	0	AGACACGCTGATATGAAAAGACAAGCTA	1	3	8	BCC2	1.0	dELS
chr17	80801391	80801416	chr17:80801391-80801416	0	GGACAAGCTGGGACAGGGATTTGCTG	1	3	6	ACC2	-	dELS,CTCF-bound
chr17	80803691	80803720	chr17:80803691-80803720	0	GGGCCTGTCCGAGGCTCTGGAGCCAAGTCC	1	2	10	BD2	-	.
chr17	80804574	80804596	chr17:80804574-80804596	0	CAGCAAGCCCCGAAGACAGCTCC	1	3	3	ABC2	-	pELS
chr17	80806548	80806569	chr17:80806548-80806569	0	AAACAAGTTGGAAAGCTTCTTA	1	3	2	ACC1	-	.
chr17	80812161	80812193	chr17:80812161-80812193	0	AGAATAGCTTCTAGTTTTCTTCCAAAATTGTTC	1	2	13	AA2	-	.
chr17	80813732	80813751	chr17:80813732-80813751	0	GAACCAGCCCAAGCTTCTCT	3	2	0	AB3	3.0	.
chr17	80814999	80815023	chr17:80814999-80815023	0	CAGGATGTTTGAGAATGACAAGTCT	1	3	5	ACC1	1.0	.
chr17	80815077	80815105	chr17:80815077-80815105	0	AAAATAGCACCAGGAAGGTAAACATGCTT	2	2	9	AD1	-	.
chr17	80817208	80817236	chr17:80817208-80817236	0	CAGCTAGTCCACAGTCACAGAGCCAGTCT	1	2	9	BC2	1.0	.
chr17	80820657	80820688	chr17:80820657-80820688	0	GGCCATTCCTCCTGCGCACAGTGGACATGCTT	2	2	12	AD1	1.0	dELS
chr17	80821126	80821145	chr17:80821126-80821145	0	AAGCTTGCTTAGGCTGGGCA	2	3	0	BCD2	-	.
chr17	80822618	80822642	chr17:80822618-80822642	0	AGAATTGCTGTTGTAAGACTTGTTT	1	2	5	AC1	1.0	.
chr17	80823104	80823124	chr17:80823104-80823124	0	GGACTTGCTGGTGGCTAGTCT	2	2	1	CC	-	dELS
chr17	80823855	80823874	chr17:80823855-80823874	0	AAGCAGGTTTGGGCAAATTC	1	2	0	AB2	1.0	.
chr17	80828176	80828202	chr17:80828176-80828202	0	AAGCTTCCCCGGTGTCTGAACGAGTCT	1	2	7	AB2	2.0	.
chr17	80828248	80828271	chr17:80828248-80828271	0	AGTCATGCTCCTGGGAGCATGCTC	2	1	4	D1	1.0	pELS
chr17	80830241	80830269	chr17:80830241-80830269	0	GAACAAACCTGACTGAGGTGGACTTGCCA	1	2	9	AC2	-	.
chr17	80831166	80831198	chr17:80831166-80831198	0	AGGCAAGCACAGAGGTTTGGCTTGCACTAGCTC	1	2	13	DD2	-	.
chr17	80835149	80835177	chr17:80835149-80835177	0	GGGCATGTTTGTGCAAAGAGGGCCAGTCT	2	1	9	B2	-	.
chr17	80837612	80837641	chr17:80837612-80837641	0	AAGCATTCCTTTATTTTTCCAGGCTTTTTT	1	2	10	AA2	1.0	.
chr17	80837920	80837940	chr17:80837920-80837940	0	AGGCAAGCCTGGGACCTGGCT	1	2	1	BD1	-	dELS
chr17	80838805	80838833	chr17:80838805-80838833	0	AGCCTAGCTTTGCCACCGAGGGCAAGTTT	1	1	9	D1	-	.
chr17	80846068	80846093	chr17:80846068-80846093	0	AAGCGTGTCCCCAGCCAGACTTGCCT	1	1	6	B1	1.0	.
chr17	80846411	80846441	chr17:80846411-80846441	1	GGGCAAGACCAGGCCATCTGGGAACATGGCC	1	2	11	DD2	2.0	dELS,CTCF-bound
chr17	80854124	80854148	chr17:80854124-80854148	0	GGGCAAGTTTACTGGGGAAATGGCC	2	2	5	AD1	-	.
chr17	80855192	80855221	chr17:80855192-80855221	0	TAGCTTTTTAAATGCAATTAAAGCATGTTT	1	3	10	ACC2	2.0	.
chr17	80855499	80855519	chr17:80855499-80855519	0	GGACTTGCTTGGAAGATTTTT	2	2	1	AA1	-	.
chr17	80858248	80858277	chr17:80858248-80858277	0	AAGCAACCCCGCCATGGCATAAACTTGGCC	1	2	10	AD2	2.0	.
chr17	80862136	80862166	chr17:80862136-80862166	5	GAGCTGTTCCCACAGCCAGCTGGGCATGCCC	2	2	11	AB1	-	dELS,CTCF-bound
chr17	80866779	80866798	chr17:80866779-80866798	0	CACATTGCCCAGGCTAGTTT	2	3	0	ACD1	-	.
chr17	80868646	80868671	chr17:80868646-80868671	0	AAGCATGTCCACACAAAGGCTTGTAC	2	1	6	D1	-	.
chr17	80870668	80870698	chr17:80870668-80870698	0	GGGCTAGTCTAGTTAGGACCTGAGCAAACAT	1	2	11	AD4	-	.
chr17	80870838	80870865	chr17:80870838-80870865	0	TGACATCTTCTATTAGTACAACATGTTT	1	3	8	ACC2	-	.
chr17	80874202	80874232	chr17:80874202-80874232	0	GGGCTTTTTTTTTTTTTAGACAGTCTTGCTC	1	2	11	AD2	-	.
chr17	80874591	80874621	chr17:80874591-80874621	0	AAGCTTGTCTTGCACTGCTCGGTGGATGTTC	2	2	11	AD1	-	.
chr17	80875471	80875496	chr17:80875471-80875496	0	GGGCTTGCTCAGGAAAAAAAATGTCA	1	2	6	AC1	1.0	.
chr17	80877562	80877584	chr17:80877562-80877584	1	AGACATGTTTGAGGAGCTTCACC	1	2	3	AD4	-	dELS
chr17	80879992	80880014	chr17:80879992-80880014	0	AAGCAAACCCCCAAGAAAAGCTT	1	2	3	AA2	1.0	.
chr17	80884959	80884985	chr17:80884959-80884985	0	CAGCATGGCCCGGTGTGGGACATGCCT	1	2	7	CD	-	dELS
chr17	80887807	80887829	chr17:80887807-80887829	0	TGACTTGTTTAATGAGCTTACTT	1	2	3	AC2	1.0	.
chr17	80888613	80888637	chr17:80888613-80888637	0	GGACATGTGTCCAAGAAAGATGTCC	1	2	5	AD2	-	.
chr17	80891259	80891278	chr17:80891259-80891278	0	GAGCAGGCTTCGGCTTGTCC	3	2	0	BC2	2.0	dELS
chr17	80895413	80895438	chr17:80895413-80895438	0	AGACGTGCTGTACGTGTAACTTGTTC	1	3	6	BCC1	-	.
chr17	80898047	80898077	chr17:80898047-80898077	0	GAATTTGCCCCTGAACTGTCTGGGCTAGTGT	1	2	11	AD3	-	.
chr17	80898158	80898177	chr17:80898158-80898177	0	AAGCTAGCTTCAAAAAGTTT	2	2	0	AC1	-	dELS
chr17	80899000	80899020	chr17:80899000-80899020	0	GAACGAGTCCAGAGCTTGCAC	1	2	1	BD3	-	.
chr17	80905828	80905855	chr17:80905828-80905855	0	GTGCCTGCCCTGGGTTCCGGGCTTGCCC	1	2	8	BD4	1.0	.
chr17	80906602	80906626	chr17:80906602-80906626	0	GGACGTGTCCCTGGGAAGAATGCTT	1	2	5	AB2	-	.
chr17	80906645	80906673	chr17:80906645-80906673	0	AAACTCGCCCTGTGAGGTGAGACATGTCA	1	2	9	BC2	-	.
chr17	80909833	80909857	chr17:80909833-80909857	0	GAGCTTTCATCAATAAAGCTTGCTT	1	2	5	AD1	-	.
chr17	80916027	80916051	chr17:80916027-80916051	0	CAGCTTGCTTAACCTCCACTTGTCC	1	3	5	CCD2	1.0	.
chr17	80916128	80916148	chr17:80916128-80916148	0	AAACAGGGCTGAAACATGCCC	2	2	1	BD1	-	.
chr17	80918110	80918130	chr17:80918110-80918130	0	AAGCTTGTCATGCACATGCTC	2	2	1	CD	3.0	.
chr17	80919854	80919876	chr17:80919854-80919876	0	AGACCTCCCTAGAGGGCATGTTT	2	2	3	AB1	1.0	dELS,CTCF-bound
chr17	80920825	80920852	chr17:80920825-80920852	0	TATAAAGTTCACAGTCGAAAACTTGCTT	1	3	8	ACD1	-	.
chr17	80920950	80920974	chr17:80920950-80920974	0	AAACAAGCTCAGAAAGAACATGTAT	2	1	5	D1	-	.
chr17	80920999	80921020	chr17:80920999-80921020	0	AACGTTGCTTAAAGACAAGTTA	1	3	2	ACD1	-	.
chr17	80921850	80921870	chr17:80921850-80921870	0	GGGCAGGTTTCAGCCATGTCT	1	2	1	BD2	-	.
chr17	80922499	80922523	chr17:80922499-80922523	0	GGGCTAGCCCAGTGGATGCATGTCC	1	1	5	D2	2.0	.
chr17	80927389	80927419	chr17:80927389-80927419	0	AGGCTTTTCTTGAAGTCCTTGAAAAATGCCT	1	2	11	AA2	1.0	.
chr17	80927517	80927545	chr17:80927517-80927545	0	GGATTTGCTTTCCTTTCCTAAGCATTTTT	1	2	9	AA2	-	dELS,CTCF-bound
chr17	80929287	80929312	chr17:80929287-80929312	0	GAACAAGCACGGGAGGAGGCTTGGCC	1	2	6	DD2	-	.
chr17	80930952	80930974	chr17:80930952-80930974	0	AGCCAAGTCAGACAGGCTTGTTT	1	2	3	CD	-	.
chr17	80932305	80932332	chr17:80932305-80932332	0	AGACTAGCCTTGGCAACGCAGCAAGACC	1	2	8	CD	-	.
chr17	80936371	80936396	chr17:80936371-80936396	0	AAACATGTTCATTCAGAAACCTGTAT	2	2	6	BD1	-	.
chr17	80936833	80936853	chr17:80936833-80936853	0	TAGCAAGCTCCGAGCTTCATT	1	3	1	ACD2	-	.
chr17	80946091	80946122	chr17:80946091-80946122	0	CAGCTTGCTGCCCTGCCCGCAGAAGCAAGCAT	1	3	12	CCD1	2.0	.
chr17	80951649	80951668	chr17:80951649-80951668	0	GGACTGGTTCAAACCAGTTC	2	2	0	BB2	-	.
chr17	80953470	80953495	chr17:80953470-80953495	0	GAAAATGTCTGTGCCAAGCCAAGCCC	1	2	6	AD2	-	.
chr17	80953662	80953692	chr17:80953662-80953692	0	GAGCATGTCCGGGTGGGCAGCAAGCATTCTT	2	1	11	A1	2.0	.
chr17	80957554	80957575	chr17:80957554-80957575	0	GAGCAGGCCCCAAAGCCTGCCC	1	2	2	BB2	1.0	.
chr17	80961356	80961381	chr17:80961356-80961381	0	AGGGAAGCCCCACGCTGAGCGTGCCC	1	2	6	AB2	-	pELS,CTCF-bound
chr17	80965086	80965110	chr17:80965086-80965110	0	AGGCAGGTCCTTGGCGAGGTAGCCC	1	2	5	AB2	-	dELS,CTCF-bound
chr17	80967747	80967778	chr17:80967747-80967778	0	GTGCAAGCCCCGCCCCGCCCTAGAGCAGGCCT	1	2	12	BD3	-	.
chr17	80971421	80971441	chr17:80971421-80971441	0	AGGCATGCTCTGAGTTTGCTT	1	1	1	A2	1.0	.
chr17	80971879	80971904	chr17:80971879-80971904	0	GGACAAGCTGCGCGGCCGGGAAGCTC	1	3	6	ACC2	1.0	.
chr17	80977194	80977219	chr17:80977194-80977219	0	AAACATGTCCATGCAGAAATTTGTAC	2	2	6	AD1	-	.
chr17	80977970	80977992	chr17:80977970-80977992	0	AGACCAGCTTGGTCAACATGCCG	1	3	3	BCC1	-	.
chr17	80981915	80981934	chr17:80981915-80981934	0	TGACTTGCTCCAGAATGTTC	3	3	0	ACC2	1.0	DNase-H3K4me3,CTCF-bound
chr17	80984923	80984954	chr17:80984923-80984954	0	AAACATTCCTTACAAAGGCCTGCAACTTGCCC	1	2	12	AC2	-	dELS,CTCF-bound
chr17	80992826	80992851	chr17:80992826-80992851	0	GGGCTAGCTTTTTCGGATGCTTTCTT	1	2	6	AD1	-	.
chr17	80996742	80996772	chr17:80996742-80996772	0	GGACAGGCCCATGCCTGGGACACACATGTCC	1	2	11	BD2	2.0	.
chr17	80998505	80998531	chr17:80998505-80998531	0	AGGCCTTCCTGGGCCGTGGGCAAGCCC	1	2	7	AB1	1.0	.
chr17	81007467	81007489	chr17:81007467-81007489	0	GAACTTGTTTATTAGGGTTTTTT	1	2	3	AA1	-	.
chr17	81008605	81008632	chr17:81008605-81008632	0	GGTCTTGCTCTGTTGCCCAGGCTGGTCT	1	2	8	BD3	-	.
chr17	81017699	81017729	chr17:81017699-81017729	0	AGGCATGCACCACCATGCTCAGTGCATGCCT	1	2	11	DD2	-	.
chr17	81020615	81020638	chr17:81020615-81020638	0	GGGCTTACTGAGAGGGGCAAGCTC	1	2	4	AC1	1.0	pELS
chr17	81021018	81021044	chr17:81021018-81021044	0	AGGCTGGTCCTTGGGCCAGGCTGGCTC	1	2	7	BB2	2.0	pELS,CTCF-bound
chr17	81023310	81023337	chr17:81023310-81023337	0	GAGCAAGACTCCATCTCAAAAAATGTTT	1	2	8	AD2	2.0	.
chr17	81024750	81024775	chr17:81024750-81024775	0	GAGCCTGTCTCAAAACAAACAACTCC	1	2	6	AB3	-	.
chr17	81031644	81031669	chr17:81031644-81031669	0	TGGCTTGCCAGGAGAACAGCTTGCTT	1	3	6	CCC	-	dELS
chr17	81033104	81033123	chr17:81033104-81033123	0	GAGCTTTTCCGGAGAAGCCT	1	2	0	AA2	-	pELS
chr17	81033464	81033483	chr17:81033464-81033483	0	GGGCCAGTTTGAGCGAGCTT	2	2	0	BB2	1.0	.
chr17	81039537	81039557	chr17:81039537-81039557	0	AGCCTTGCCTTGAGCAAGTAT	1	2	1	DD3	-	.
chr17	81040811	81040841	chr17:81040811-81040841	0	GGGCTGGCCTAGGCAGGCTGAGGGCTATTTC	1	2	11	AB2	1.0	.
chr17	81042784	81042810	chr17:81042784-81042810	0	GGGTTTGTCTCACCCAGAGCCAAGCTT	1	2	7	AD2	1.0	dELS,CTCF-bound
chr17	81048184	81048206	chr17:81048184-81048206	0	AGACTAGCCTGGCCAACATGGTG	1	3	3	CCD1	-	.
chr17	81055508	81055530	chr17:81055508-81055530	0	GGACCTGCTCATCAAAATTGTCT	1	2	3	AB2	1.0	.
chr17	81057226	81057257	chr17:81057226-81057257	0	GAGGAAGCCCAGGCTCTTCCAGGAGCCTGCTC	1	2	12	AB2	-	dELS,CTCF-bound
chr17	81057762	81057788	chr17:81057762-81057788	0	CAGCTTGTCTGGGCAGGAGACAGGGTT	1	3	7	BCD2	1.0	.
chr17	81060613	81060643	chr17:81060613-81060643	0	GAGCCTGTTTTCATCTCTCCTGGGCATGCAC	2	2	11	BD3	-	dELS
chr17	81063701	81063727	chr17:81063701-81063727	0	TGGCTTGCTCTGGCCCTGAACAGTCTT	1	3	7	ABC2	1.0	dELS
chr17	81070150	81070177	chr17:81070150-81070177	0	GAGCTTGCTTTGTTGCCCAGGCTGGTCT	1	1	8	B1	-	.
chr17	81070279	81070308	chr17:81070279-81070308	0	AAATTTGCCCATGAAGAAAGGAACAGGCCC	1	2	10	AB3	-	.
chr17	81071010	81071032	chr17:81071010-81071032	0	AAGGTGGCTCTTTGGACTTGCTT	1	2	3	AB1	1.0	dELS
chr17	81077121	81077151	chr17:81077121-81077151	0	AGACTGGTTCCCGGAGCTAGGGGGCAACTCC	1	2	11	AB2	-	.
chr17	81079123	81079145	chr17:81079123-81079145	0	AAAGATGCTGGCCGGGCATGCCT	1	2	3	AC1	1.0	.
chr17	81083175	81083206	chr17:81083175-81083206	0	GGCCTTGCTCTGGTTTCTGGCTGAACTTGTTG	1	2	12	CD	1.0	.
chr17	81086493	81086523	chr17:81086493-81086523	0	GGACAAGTGTCAGGCTGAGCTGAAGAAGCTT	1	2	11	AD2	-	.
chr17	81088240	81088259	chr17:81088240-81088259	0	GGACTTTCCTGGGAATGTCC	1	2	0	AA2	-	.
chr17	81088560	81088584	chr17:81088560-81088584	0	AGACTTGCCTGTTATGGACATTCTG	1	2	5	AC3	-	.
chr17	81090195	81090216	chr17:81090195-81090216	0	CAGCAAGCCCCAGAGCTTCTCT	1	2	2	AC2	-	.
chr17	81092774	81092804	chr17:81092774-81092804	1	AGACGTGCCCGTCTGCCTGGAGGGAATGTTC	1	2	11	AB2	1.0	dELS
chr17	81093372	81093395	chr17:81093372-81093395	0	GGGCTTTTCTGGACAGAGATGCCC	1	2	4	AA2	1.0	.
chr17	81097039	81097070	chr17:81097039-81097070	0	GAGCTTGCTGGAAAGTCTGCTTAAGGTTGCCT	1	2	12	AC2	-	pELS,CTCF-bound
chr17	81097761	81097790	chr17:81097761-81097790	0	AAGCTGGCTCCCTGCTGAAGCAGCTAGCCT	1	2	10	BC2	-	pELS,CTCF-bound
chr17	81098206	81098234	chr17:81098206-81098234	0	CAACAAGCCCTGCACCCATGGGCAGGCTG	1	3	9	BCC1	2.0	PLS,CTCF-bound
chr17	81127112	81127144	chr17:81127112-81127144	0	GGGCAGGTCTCAGGGGGAGGGGGGGACAGGTCC	1	2	13	BB2	1.0	.
chr17	81127205	81127234	chr17:81127205-81127234	0	GGCCCAGCCCCCCATGGCAAAAGCAAGCCT	1	2	10	BD4	-	.
chr17	81133920	81133939	chr17:81133920-81133939	0	AAGCTTGTCTGGGCAGCCCG	1	3	0	ABC2	-	pELS,CTCF-bound
chr17	81134024	81134049	chr17:81134024-81134049	0	AGGCAAGCCCCCTCCCACACCAGCTC	1	2	6	BD1	-	.
chr17	81142458	81142490	chr17:81142458-81142490	0	AGACAGGTCTCACTATGTTGTCCAGGCTGGTCT	1	2	13	BB2	1.0	.
chr17	81145581	81145607	chr17:81145581-81145607	0	AAATTAGCCAGGCGTGGTGGCATGCTT	1	3	7	ACC1	1.0	.
chr17	81147554	81147576	chr17:81147554-81147576	0	AGACTAGCCTGGCCAGCATGGCG	1	3	3	CCD1	-	.
chr17	81149352	81149378	chr17:81149352-81149378	0	AGGCTAGTTCCCCATGCGGTCCTGCCT	1	2	7	BD1	-	dELS,CTCF-bound
chr17	81149878	81149910	chr17:81149878-81149910	0	GGGCATGTCCCTCTGGTCCGACAGCTCAAGCCC	1	2	13	DD1	-	dELS,CTCF-bound
chr17	81150139	81150168	chr17:81150139-81150168	0	GGGCTTCCTTCTGGGCTGATGAGAATGTTC	1	2	10	AA2	-	.
chr17	81154826	81154848	chr17:81154826-81154848	0	CAACATGTTGGCCAGGCTGGTCT	1	3	3	BCC1	1.0	.
chr17	81155128	81155156	chr17:81155128-81155156	0	GAACTTCCTCAAAAAATGAAGAGATGTCC	1	2	9	AA2	-	dELS
chr17	81157255	81157275	chr17:81157255-81157275	0	GGACAAGCCCAGGACATGGCA	2	2	1	CD	1.0	dELS
chr17	81158040	81158069	chr17:81158040-81158069	0	AGGCTTGCCAAGGAGGAAACGGGCAGGTCC	1	2	10	BC2	-	.
chr17	81159111	81159132	chr17:81159111-81159132	0	AGGGATGCTCCACAGCTAGCCG	2	3	2	ACC1	2.0	.
chr17	81163446	81163470	chr17:81163446-81163470	0	ACACTAGTCTCCCCAGAGCAAGATT	1	2	5	DD3	-	dELS
chr17	81165024	81165048	chr17:81165024-81165048	0	AAACAGGCTTTGTTTGGGCTGGCTC	1	2	5	BB2	-	pELS,CTCF-bound
chr17	81168242	81168268	chr17:81168242-81168268	0	CAGCTTGCTGTGACCAGGGGCTGGCTC	1	3	7	BCC1	-	dELS
chr17	81172264	81172290	chr17:81172264-81172290	0	GGACAACCCCACACAGTGGGAAAGCTT	1	2	7	AA2	1.0	.
chr17	81174110	81174140	chr17:81174110-81174140	0	CAACAAGCTATGAACAGAAGGAAACTACCTC	1	3	11	ACC1	-	.
chr17	81175228	81175260	chr17:81175228-81175260	0	AGACTTGCACAATGAAAACTACAAAACATGGCT	1	2	13	DD2	1.0	.
chr17	81181057	81181084	chr17:81181057-81181084	0	CAGCATGTCTCGGGGCCCTGGCATGACC	1	3	8	CCD1	-	.
chr17	81187457	81187482	chr17:81187457-81187482	0	AAGCTTGCTTTCCCCGCAGAAAGCTT	1	2	6	AC1	-	.
chr17	81188575	81188595	chr17:81188575-81188595	0	AAGCAAGCCTCAGGCAGGGTG	1	3	1	BCD2	-	.
chr17	81193031	81193053	chr17:81193031-81193053	0	GAACTTGCCCATCAGCCAAGCGC	1	2	3	DD1	2.0	.
chr17	81193265	81193291	chr17:81193265-81193291	0	GAGCAAGCTCGCGCCAGGGCCTCGTCC	1	2	7	BD1	2.0	.
chr17	81202275	81202305	chr17:81202275-81202305	0	GGGCAAGCCCGTGCTGCCCCCAGTATTGTTC	1	2	11	AD1	-	.
chr17	81219761	81219789	chr17:81219761-81219789	0	CAGCATGTCCAGATGTGAGGCACTTGTTC	1	2	9	CD	-	.
chr17	81225375	81225394	chr17:81225375-81225394	0	CATGTTGCCCAGGCTAGTCT	2	3	0	ACD1	-	.
chr17	81234852	81234876	chr17:81234852-81234876	0	GAGCATCACCATCTTGGACAAGCCC	2	2	5	AD1	-	.
chr17	81237814	81237834	chr17:81237814-81237834	0	AAACAAGGCCCAGGCAAGCCC	1	1	1	D2	-	.
chr17	81239855	81239874	chr17:81239855-81239874	15	GGGCTTGTCCCTGCATGTTT	4	2	0	CD	-	.
chr17	81247522	81247547	chr17:81247522-81247547	0	GGACAAGCACGTAAGAAAATAAGCCT	1	2	6	AD2	2.0	dELS
chr17	81249127	81249152	chr17:81249127-81249152	0	TCACTTGCTCCTCAAAGGACTAGCCC	1	2	6	CD	1.0	.
chr17	81250863	81250895	chr17:81250863-81250895	0	CGAGAAGTTTGGAGGAGGATTCAGAGCAAGTTT	1	2	13	AC3	1.0	.
chr17	81256272	81256293	chr17:81256272-81256293	1	AGACATGCTCGGGGACTTGGAG	2	3	2	CDD3	1.0	dELS,CTCF-bound
chr17	81256679	81256706	chr17:81256679-81256706	0	AAGCTAGTCCCTGCTTTTAGGCAACTTT	1	1	8	A1	1.0	dELS
chr17	81260080	81260106	chr17:81260080-81260106	0	GAGCATGTTCACAGGGGAGGCTGGTGG	1	3	7	BCD2	1.0	.
chr17	81260945	81260975	chr17:81260945-81260975	0	ACGCAGGCCCGTGCGCATGAAGGGCTTGCCC	1	2	11	BD1	1.0	.
chr17	81267816	81267848	chr17:81267816-81267848	0	AGAAAAGCCCTTAGTCACAGAGAGGTCAAGCCT	1	2	13	AD2	1.0	dELS
chr17	81271109	81271136	chr17:81271109-81271136	0	GAGCAAGCCAGCATTGAAGGAAATGCCG	1	3	8	ACC2	-	.
chr17	81273545	81273566	chr17:81273545-81273566	0	GAACTAGTTTTGAAGCATGCCA	3	1	2	C1	1.0	.
chr17	81275107	81275126	chr17:81275107-81275126	0	GATGTTGCCCAGGCTAGTTT	3	2	0	AD4	-	.
chr17	81276339	81276369	chr17:81276339-81276369	0	AAAAATCTCTAGTTTCTGTAAGAACATGCCC	2	2	11	AA1	-	.
chr17	81278992	81279021	chr17:81278992-81279021	0	AAAGGAGCTCCACAGATGGGGGACATGCTG	1	3	10	ABC1	-	.
chr17	81279414	81279444	chr17:81279414-81279444	0	AGAGATGTCTCTGCTCTCAGAAAACATTCCT	1	2	11	AA2	-	.
chr17	81280384	81280404	chr17:81280384-81280404	0	CAGCTAGTCCCAAACATGTCC	3	1	1	C1	-	.
chr17	81281066	81281092	chr17:81281066-81281092	1	AGGCTGGTTTCCCACGTGGGCAGGTCC	1	2	7	BB2	2.0	.
chr17	81281120	81281143	chr17:81281120-81281143	0	GGACATTTTCCAAAAGACTGGCCC	1	2	4	AB2	-	.
chr17	81282990	81283014	chr17:81282990-81283014	0	GGGCAAGCACGGAGGAGGCTACCCC	1	2	5	AD2	1.0	.
chr17	81283114	81283143	chr17:81283114-81283143	0	TGGGCAGCCCGGGCTGGCAGAGACTTGCTC	1	3	10	ABC1	1.0	.
chr17	81283525	81283547	chr17:81283525-81283547	0	GGAAATGCCATCAGGGCAAGCTG	1	3	3	ACC1	4.0	.
chr17	81284820	81284851	chr17:81284820-81284851	0	GGGCAAGCGCAGCGGCAGGGCGGGGCTTACCT	1	2	12	AD2	-	dELS,CTCF-bound
chr17	81285956	81285986	chr17:81285956-81285986	0	GGACCTGCCTATGGGCTCGCTGAAGAAGCCT	1	2	11	AB2	-	dELS,CTCF-bound
chr17	81291974	81291996	chr17:81291974-81291996	0	GAGCTAGTCACACGGGTTTGCTC	1	2	3	AC2	-	dELS,CTCF-bound
chr17	81296512	81296544	chr17:81296512-81296544	0	GACCAGGTTTCACCATGGTGGCCAGGCTTGCCT	1	2	13	BD1	1.0	.
chr17	81306650	81306669	chr17:81306650-81306669	11	GGACATGCCTGGACAGGACA	3	3	0	BCD2	-	dELS,CTCF-bound
chr17	81308390	81308419	chr17:81308390-81308419	0	CTGCCTGCCCACCACCCATTGAGCAAGCCT	1	3	10	BCD1	-	.
chr17	81309030	81309052	chr17:81309030-81309052	0	GGACTGGCCCCGGGGACATTTTC	1	2	3	AB2	-	.
chr17	81311148	81311180	chr17:81311148-81311180	0	AAACAGGCCCTTGGGGGACGTTCGGACTGGCTT	1	2	13	BB2	1.0	dELS
chr17	81316286	81316308	chr17:81316286-81316308	0	GGGCAGGCCCGCAGGACTGGTCT	1	2	3	BB2	-	.
chr17	81317608	81317627	chr17:81317608-81317627	0	TGGCTTGCCGGAGCCTGCCC	2	3	0	BCC2	1.0	dELS
chr17	81321625	81321657	chr17:81321625-81321657	0	CAGCTTTCTTCACTCTGGCCACATGGCTTGTCT	1	3	13	ACC2	1.0	.
chr17	81328196	81328225	chr17:81328196-81328225	0	GGAGCAGCCTCTACCTCTCAGAGCTAGTTG	1	3	10	ABC1	-	.
chr17	81328299	81328323	chr17:81328299-81328323	0	AGGCTTGCCTGGGGAAGACAGGTGC	1	2	5	BD4	1.0	dELS
chr17	81328831	81328851	chr17:81328831-81328851	0	AGGCTAGCCCAGGGCTACCCG	1	2	1	AC3	-	.
chr17	81331858	81331887	chr17:81331858-81331887	0	GGGCAGGCCCTCTATCCGCAGGGCATCCTC	1	2	10	AB2	-	pELS,CTCF-bound
chr17	81333316	81333339	chr17:81333316-81333339	0	AGGCAAGCCTGGGAGAGGCAGTCC	1	2	4	AB1	1.0	.
chr17	81334844	81334867	chr17:81334844-81334867	0	CGGCAGGCTCAGCAGGACTTGCTG	1	3	4	BCC2	1.0	dELS
chr17	81335970	81336001	chr17:81335970-81336001	0	GAGCTTCACCCCCGCCCTCCTTGAGCATGCCC	2	2	12	AD1	-	dELS
chr17	81337489	81337519	chr17:81337489-81337519	0	GGGAAAGTTTGCCAATTAACTTGGCAAGCTG	1	3	11	ACC1	2.0	dELS,CTCF-bound
chr17	81345207	81345229	chr17:81345207-81345229	0	AAGCTTCCTCCGAAAACAACCCC	1	2	3	AA2	1.0	.
chr17	81357743	81357765	chr17:81357743-81357765	0	TGGCAAGCCTGGTGAACATGTTT	2	1	3	C1	-	dELS
chr17	81360587	81360618	chr17:81360587-81360618	0	AAGCATTCTTTACATATTTTAGATACTAGCCC	1	2	12	AD2	-	pELS
chr17	81365712	81365744	chr17:81365712-81365744	0	AGACCAGCCCCCGTCTCTGCCCCGGGCATGGTT	2	2	13	BD3	1.0	.
chr17	81368083	81368106	chr17:81368083-81368106	0	CACCATGTTGGCCCAGGCTAGTCT	1	3	4	CCD1	1.0	.
chr17	81368699	81368729	chr17:81368699-81368729	0	GGGCTGGCTCTTCACATGCACAGCCTTGCTC	1	2	11	BD2	-	.
chr17	81371716	81371737	chr17:81371716-81371737	0	GGTCTTGTTACCAGGCAAGTTA	1	3	2	CCD1	-	.
chr17	81376633	81376661	chr17:81376633-81376661	0	AAATTAGCCTGGCATGGTGGTGCATGCCT	1	2	9	AD2	-	.
chr17	81377369	81377395	chr17:81377369-81377395	0	TGACTAGCTGGGATTACGGGCATGTGC	1	3	7	CCD1	-	.
chr17	81379675	81379706	chr17:81379675-81379706	0	AGCAATGCCCGGGTCCCAGACAGGACAAGTTC	1	2	12	AD4	-	dELS,CTCF-bound
chr17	81380201	81380221	chr17:81380201-81380221	0	CGCCCTGCCCCAGGCAAGCCT	1	3	1	BCD1	-	dELS
chr17	81380394	81380426	chr17:81380394-81380426	0	AGTCTAGGCCAGGTGACAGCTCAGGGCAAGTTC	1	2	13	DD1	1.0	.
chr17	81385177	81385196	chr17:81385177-81385196	0	GGGGAAGGCCAAGCATGTTT	3	2	0	AD1	-	.
chr17	81385736	81385755	chr17:81385736-81385755	0	CAGCTTGGCCCAGCAAGTCT	2	3	0	CCD2	-	pELS,CTCF-bound
chr17	81390228	81390257	chr17:81390228-81390257	0	TGACAAGTCTTGCTCCTCTGTGGCCTGCCT	1	3	10	BCC2	-	PLS
chr17	81390665	81390694	chr17:81390665-81390694	0	AGGCAAGGCCCTCATGAAAAGAACTCGCCC	1	2	10	BD2	-	.
chr17	81390944	81390965	chr17:81390944-81390965	0	GGCCTGGCCTCTGGACTTGTCC	1	2	2	BD1	-	pELS,CTCF-bound
chr17	81391146	81391176	chr17:81391146-81391176	0	CGGCTAATTCACAATTTCATGGAACTTGCCT	1	2	11	AC1	1.0	.
chr17	81391961	81391991	chr17:81391961-81391991	0	AGGCAAGTCTGCAGATCCCCACACCATGTTC	1	2	11	CD	-	.
chr17	81392257	81392280	chr17:81392257-81392280	0	AAAAAAGCCCACTAGAATTTGCTT	1	2	4	AA2	-	pELS,CTCF-bound
chr17	81394505	81394526	chr17:81394505-81394526	0	AAAATTGTTCAGTGGCTTGCTT	1	2	2	AC2	2.0	pELS,CTCF-bound
chr17	81401200	81401219	chr17:81401200-81401219	0	AAACAAACTTGAAATTGCTT	1	2	0	AA2	-	.
chr17	81411810	81411834	chr17:81411810-81411834	0	CAGCAAGGTCGTTCCCGACAAGCCC	1	3	5	CCD2	1.0	.
chr17	81417004	81417023	chr17:81417004-81417023	4	CAGCTAGACTGGACATGTCC	4	2	0	CD	-	.
chr17	81418673	81418694	chr17:81418673-81418694	1	CAGCATCTTTGAGGACTTGCCC	1	2	2	AC1	1.0	dELS,CTCF-bound
chr17	81420226	81420254	chr17:81420226-81420254	0	AGACAGGTTGGCAGGAGGCAGGCTAGTTC	1	2	9	BC1	-	dELS,CTCF-bound
chr17	81422904	81422936	chr17:81422904-81422936	3	AGGGGAGCCCACACTCACCCCACAGGCATGCCC	1	2	13	AB4	1.0	dELS
chr17	81429513	81429534	chr17:81429513-81429534	0	CAGCATGCCTGGCTGCTAGTTT	1	3	2	CCD2	-	dELS,CTCF-bound
chr17	81435488	81435508	chr17:81435488-81435508	0	CGCTTAGCCCAGGGCTTGCCC	1	3	1	ACD1	1.0	.
chr17	81437451	81437482	chr17:81437451-81437482	0	AGACATGCTCTCTGCAGCCCCTGGGCTGGGTT	2	2	12	BD4	-	dELS
chr17	81437949	81437974	chr17:81437949-81437974	0	GGGCCTGCCTTGGGGAGGCCAAGTCC	1	2	6	BD2	-	.
chr17	81438576	81438595	chr17:81438576-81438595	0	AGGCCAGCCTAGGTTAGCCC	1	2	0	AB2	-	.
chr17	81440386	81440415	chr17:81440386-81440415	0	GAGCTAATTAGGTTTCGCTGGGGCTAGCCC	1	2	10	AC1	-	.
chr17	81442241	81442270	chr17:81442241-81442270	0	GCGCTAGCCAGCTGTGCAGGGGGCATGCTG	1	3	10	CCD1	1.0	dELS,CTCF-bound
chr17	81445321	81445340	chr17:81445321-81445340	0	GAGCCTGACCGAGCTTGCCC	2	2	0	BD1	1.0	.
chr17	81446320	81446340	chr17:81446320-81446340	2	TGACATGCTGCCGGCTTGTTC	2	3	1	CCC	1.0	.
chr17	81454511	81454530	chr17:81454511-81454530	0	GGGAAAGCCCAGGCTTCTCT	1	2	0	AA2	-	.
chr17	81455253	81455284	chr17:81455253-81455284	0	CCCCATGCCCCCAGGGCGGTGCGGACAAGCCT	1	3	12	CDD2	-	.
chr17	81455321	81455351	chr17:81455321-81455351	0	GGGCGAGCCTGCGAAGAAGCGAAGCAAGCTG	1	2	11	BC2	-	.
chr17	81463134	81463155	chr17:81463134-81463155	0	GGGCATGCCCTAGAGCAGGGCT	2	2	2	BD4	1.0	pELS
chr17	81463950	81463970	chr17:81463950-81463970	0	GGGCAAGACCCAGGCTTTCTT	1	2	1	AD2	-	.
chr17	81467302	81467325	chr17:81467302-81467325	1	GAGCTTGCCTGACGGAGCAGGTCG	1	2	4	BC3	-	dELS,CTCF-bound
chr17	81471240	81471263	chr17:81471240-81471263	0	AGGCTTGCTAGGTAGGACTCGTCT	1	2	4	BC2	-	dELS
chr17	81471602	81471623	chr17:81471602-81471623	0	GAACAAGTTTATGATCTTGCCC	1	1	2	D2	-	dELS,CTCF-bound
chr17	81472422	81472451	chr17:81472422-81472451	0	GAACAAGTAATTTGTAACAAAAGCATGTTC	1	2	10	CD	1.0	.
chr17	81472738	81472757	chr17:81472738-81472757	0	TATTTTGCCCAGGCTAGCCT	2	3	0	ACD1	1.0	.
chr17	81473697	81473723	chr17:81473697-81473723	0	CAACTTGTCCTCATCAGGAATAAGCTC	1	2	7	AC2	-	.
chr17	81475206	81475237	chr17:81475206-81475237	0	GGCCGTGTCCCCTGGCCCAGGGGAGCAAGCCC	1	2	12	BD4	2.0	.
chr17	81480090	81480119	chr17:81480090-81480119	0	ATACATGTCCCCTGCCTCAGAGGGAAGCCC	1	2	10	AD2	-	.
chr17	81480956	81480983	chr17:81480956-81480983	0	TCAATTGCCCATATCAAAAAACATGCTT	1	3	8	ACD1	1.0	.
chr17	81483849	81483875	chr17:81483849-81483875	0	GGGCTGGTTTGGCCGAGGGACCTGCTT	1	2	7	BB2	-	dELS,CTCF-bound
chr17	81485186	81485206	chr17:81485186-81485206	0	GAGCATGCTTGGAGCAGGCAT	2	2	1	BD4	-	.
chr17	81485709	81485728	chr17:81485709-81485728	0	GGCCTAGTTTGGGCAAGTTA	3	2	0	CD	1.0	.
chr17	81490827	81490857	chr17:81490827-81490857	0	GGACCTGTTTCAGGACCGCATGACCTTGCCC	1	2	11	BD2	-	.
chr17	81496369	81496395	chr17:81496369-81496395	0	CAACAAGCCAGTTGTGCAAACCTGCCT	1	3	7	BCC2	-	.
chr17	81496446	81496475	chr17:81496446-81496475	0	AAACTTCCCCTTGAAAATTAGGAAAAGCCT	1	2	10	AA2	-	.
chr17	81496534	81496553	chr17:81496534-81496553	0	GGACATTCCCAGACAAGTTC	3	1	0	A2	-	.
chr17	81502074	81502105	chr17:81502074-81502105	0	ATGCATGTTTTACCATAATCTAAAACAAATTT	1	2	12	AD3	1.0	.
chr17	81510364	81510384	chr17:81510364-81510384	3	CACCAAGCCACAGACTTGTCT	1	3	1	CCD1	2.0	.
chr17	81510550	81510572	chr17:81510550-81510572	3	ATACAAGCTTCAAGGACAATTTC	1	2	3	AD3	2.0	dELS,CTCF-bound
chr17	81510580	81510609	chr17:81510580-81510609	3	AGGCTTATTCCAGTTTCGTGAGGCTAGCAT	1	2	10	AD2	-	dELS,CTCF-bound
chr17	81513756	81513787	chr17:81513756-81513787	2	GGGCTGGCGTGGGTTTAGCCACAGGCTTGTCC	1	2	12	BD1	1.0	.
chr17	81514206	81514228	chr17:81514206-81514228	0	GGGCAAGGCTGTCAGGTATGTTC	1	2	3	AD2	1.0	.
chr17	81515229	81515249	chr17:81515229-81515249	0	GGGCCTGTCCTGGATATGCTC	1	2	1	AB2	-	pELS,CTCF-bound
chr17	81516581	81516604	chr17:81516581-81516604	0	AGGCTGGTCCCGGTGGGCAAGGCT	1	2	4	BD2	-	dELS
chr17	81521926	81521946	chr17:81521926-81521946	0	ACACTTGTCCCAGAAATGTCC	1	2	1	AD2	-	.
chr17	81522952	81522971	chr17:81522952-81522971	0	GGGCTTGTCCAGACACCTTC	3	2	0	AB4	-	pELS,CTCF-bound
chr17	81529618	81529638	chr17:81529618-81529638	0	GAGAATGTCTCAGCCAAGCCC	1	2	1	AD2	-	.
chr17	81543261	81543280	chr17:81543261-81543280	4	GGGCAGGCCTGGGCATGCAC	2	2	0	BD2	-	.
chr17	81546072	81546095	chr17:81546072-81546095	0	CAACTTTCTCTGCTGAACAAGTCC	1	2	4	AC1	-	.
chr17	81547625	81547645	chr17:81547625-81547645	0	AGGCTTGTCAGTGCCTTGTTC	1	3	1	CCD2	1.0	.
chr17	81547812	81547840	chr17:81547812-81547840	0	GAGTGAGCCCCCGCCCCAGGGGCATGTTT	1	2	9	AB4	-	.
chr17	81549664	81549690	chr17:81549664-81549690	0	TAGCATGCTCACAAGGTGAGCACACTT	1	3	7	ABC2	-	.
chr17	81549841	81549871	chr17:81549841-81549871	0	GGGCAAGCCACACCATGACACGAGCAAGCGT	1	2	11	CD	1.0	.
chr17	81549890	81549910	chr17:81549890-81549910	0	AGGCAAGTCCGGAACAGACCT	1	2	1	AB4	2.0	.
chr17	81551521	81551549	chr17:81551521-81551549	0	AGACAGGCCTGGCTGCCCGGAGCTCGCTT	1	2	9	BB2	-	pELS,CTCF-bound
chr17	81555511	81555533	chr17:81555511-81555533	0	CACCATGTTGACCAGGCTAGTCT	1	3	3	CCD1	1.0	.
chr17	81565304	81565335	chr17:81565304-81565335	0	CAACATGTCTGCTCCATCACCGGAGCCTGCCA	1	3	12	BCC2	-	.
chr17	81567772	81567794	chr17:81567772-81567794	0	AGACATGCTTATAAAGCTGACTC	1	2	3	AB4	-	.
chr17	81569992	81570021	chr17:81569992-81570021	0	GAACTATTCTGGTTCCTTTGGGACTATTTC	1	2	10	AA2	1.0	.
chr17	81570079	81570103	chr17:81570079-81570103	0	GAGCTAGCTGGCCCAGGATTTGCTG	1	3	5	ACC2	-	.
chr17	81570987	81571008	chr17:81570987-81571008	0	AAGCTGGTTTTAAATCATGCCT	1	2	2	BD2	1.0	.
chr17	81574120	81574146	chr17:81574120-81574146	0	AGGCTTGCCCCTACAAGAAATAAACCT	1	2	7	AA1	-	.
chr17	81575951	81575970	chr17:81575951-81575970	0	AGGCTTGTTTTAAAAAGTTG	2	3	0	ACC2	-	dELS
chr17	81576331	81576360	chr17:81576331-81576360	0	GAGCAGGTCCACCTATAGGCAGACTTTTTT	1	2	10	AB2	-	.
chr17	81581960	81581986	chr17:81581960-81581986	0	GGACGTGCTGACAGCAGAGACATGCTT	1	2	7	BC1	4.0	.
chr17	81582122	81582144	chr17:81582122-81582144	0	AGACTTACTTGGGGAACATTTCC	1	2	3	AA2	-	.
chr17	81584118	81584140	chr17:81584118-81584140	0	GGTTTTGTTTACAAGGCATGTCA	1	3	3	ACD1	2.0	dELS,CTCF-bound
chr17	81589645	81589670	chr17:81589645-81589670	0	AAACAGGTGCCACTAAGGACATGCTC	2	2	6	BD1	1.0	.
chr17	81590762	81590785	chr17:81590762-81590785	0	AAACATGCATCAGAAAGCAAACCT	1	2	4	AD2	1.0	.
chr17	81594931	81594952	chr17:81594931-81594952	0	GAACATGTCTCAAAACAAACGA	1	3	2	ACD2	1.0	.
chr17	81595087	81595114	chr17:81595087-81595114	0	GGACTTGCCATGTTGCCCAGGCTGGTCT	1	2	8	BC2	1.0	dELS,CTCF-bound
chr17	81597329	81597350	chr17:81597329-81597350	0	AAAGTAGCTTTTAAACATCTCC	1	2	2	AA2	1.0	.
chr17	81598839	81598864	chr17:81598839-81598864	0	TGACTAGCCCACTGGGAGACTTTCAC	1	3	6	ACD2	-	.
chr17	81600802	81600830	chr17:81600802-81600830	0	AAACAGGTTTGGCTAAATTAGGCAAGACT	1	2	9	BD2	1.0	.
chr17	81601457	81601479	chr17:81601457-81601479	0	TGCCATGTCAGCCAGGCTAGTCT	1	3	3	CCD1	-	dELS,CTCF-bound
chr17	81601950	81601979	chr17:81601950-81601979	0	AGGCAGGTTATCTAAATAGGAGGCTAGCCA	1	3	10	BCC2	-	.
chr17	81602839	81602861	chr17:81602839-81602861	0	AGACAAGCCTGGGTAACATGGCG	1	3	3	CCD1	1.0	.
chr17	81603444	81603470	chr17:81603444-81603470	0	AAACTAGCTTGGCATGGTGGCATGCAC	1	2	7	CD	-	.
chr17	81604757	81604787	chr17:81604757-81604787	0	AAACATGCCATCAAAAAGAAATCACTTGTTT	1	3	11	CCD2	-	.
chr17	81606337	81606369	chr17:81606337-81606369	0	AAGCCAGCCTGGACAGGTGCTCAGAGCTGGTCC	1	2	13	BB2	-	.
chr17	81609512	81609536	chr17:81609512-81609536	0	AGAGTTGCCCAGGCTGAACAATTCC	1	2	5	AA2	-	dELS,CTCF-bound
chr17	81609736	81609768	chr17:81609736-81609768	0	AGAGATGCCTCATGAAGAAAATCGGGCTGGCCT	2	2	13	AB3	1.0	.
chr17	81611119	81611141	chr17:81611119-81611141	0	AGACAAGCCTGGCCAACATGGTG	1	3	3	CCD1	-	.
chr17	81612637	81612661	chr17:81612637-81612661	0	AGACAACCTTCGCTCAGACAATTTC	1	2	5	AA2	-	.
chr17	81617473	81617501	chr17:81617473-81617501	0	AGACTAGCCTGACCAACACAGAGAAACCC	1	2	9	AA1	-	.
chr17	81631628	81631659	chr17:81631628-81631659	0	TGGCATGCTCTGCAGCAAACAAAGACCTGCTC	1	2	12	BC2	-	.
chr17	81638946	81638978	chr17:81638946-81638978	0	AGTCTTGTCCCCAGGTAGGAAGGGAGTTTGTTT	1	2	13	AD2	-	DNase-H3K4me3
chr17	81641488	81641511	chr17:81641488-81641511	1	GACCTTTCCTCCTAAAACTTGCCC	1	2	4	AD1	2.0	.
chr17	81642097	81642118	chr17:81642097-81642118	0	AGGCTGGCACCCAAACATGCCT	2	2	2	BD1	1.0	PLS
chr17	81642305	81642337	chr17:81642305-81642337	1	AGACTAGCCCAGGGCCGCAGTCAGGACCAGCCC	1	1	13	B2	-	PLS
chr17	81642465	81642491	chr17:81642465-81642491	0	GGCCTTGCCCTGAGGTTGGAGATGTCC	1	2	7	AD2	1.0	.
chr17	81644509	81644532	chr17:81644509-81644532	0	GAGGAAGCCCCTCTACACAAGTTC	1	2	4	AD2	-	.
chr17	81645853	81645884	chr17:81645853-81645884	0	GAACATGTTCTTGTGCACACACAAAACAGCCT	2	2	12	AB1	-	.
chr17	81649053	81649078	chr17:81649053-81649078	0	GATCTTGGTTACAAATGGGCATGTTT	1	2	6	DD1	-	.
chr17	81650589	81650615	chr17:81650589-81650615	0	CAGCATGTCCAAACTAAGGGCACCCCC	1	3	7	ABC2	1.0	.
chr17	81652760	81652792	chr17:81652760-81652792	0	AGACAGGTTTCTCCATGTTTGTCAGGCTGGTCT	1	2	13	BB2	1.0	.
chr17	81652811	81652841	chr17:81652811-81652841	0	GGGCTACTTTGGCAGGTATTAAAACTTTTTT	1	2	11	AA2	-	.
chr17	81653180	81653201	chr17:81653180-81653201	0	GGGCTTGCTCTTGAACTGCCTG	1	3	2	ABC2	1.0	pELS
chr17	81654504	81654530	chr17:81654504-81654530	0	GGAGTAGCTCAGATTACAGGCATGCGC	1	2	7	AD3	1.0	.
chr17	81654683	81654713	chr17:81654683-81654713	0	AAAAAAGTTTTAATACCTGCCAAAGTAGCCC	1	2	11	AA2	-	.
chr17	81657051	81657076	chr17:81657051-81657076	0	GGGCAAGCCAGGCCCCCAGCCAGCCC	1	3	6	BCC2	-	pELS
chr17	81660469	81660501	chr17:81660469-81660501	0	AGACAAGCACAAGTTAAGGAATGGAGCTTTCCC	1	2	13	AD2	-	.
chr17	81662946	81662967	chr17:81662946-81662967	0	TAAGCAGTCCGCGGACTTGCTT	1	3	2	ABC1	1.0	PLS
chr17	81663366	81663390	chr17:81663366-81663390	0	AGGATTGCTAAACTTAGGCATGTCA	1	3	5	ACC1	-	.
chr17	81666160	81666185	chr17:81666160-81666185	0	TAACTAGTCCTGCGAGGGGCATCATC	1	3	6	ACD2	-	.
chr17	81671148	81671178	chr17:81671148-81671178	0	AAAAAAGCTTTGAAGGTTTGAGAGGTTGCTT	1	2	11	AA2	-	.
chr17	81671813	81671833	chr17:81671813-81671833	0	GGAGTTGCTCCGAGGTAGCTC	1	2	1	AA2	-	.
chr17	81673932	81673959	chr17:81673932-81673959	0	GGGCTGTTTTCCTCTTATGGGCATGTTT	2	2	8	AB1	1.0	.
chr17	81674309	81674336	chr17:81674309-81674336	0	CAGCAAGTTGTTGGGCTCAGGCAATCCT	1	3	8	ACC1	-	.
chr17	81675718	81675750	chr17:81675718-81675750	0	TGGCATGTGCACTGAGGGGGGTCCAGCATGCCT	1	3	13	CCD2	-	.
chr17	81677200	81677225	chr17:81677200-81677225	0	CAGCATGTCCAGCCCAAGGATTGCTT	1	2	6	AC2	2.0	dELS,CTCF-bound
chr17	81679167	81679195	chr17:81679167-81679195	0	GAGCTTGCCTCAAATAATTAAGTAAATTT	1	2	9	AA1	-	.
chr17	81681391	81681419	chr17:81681391-81681419	0	GGGTTTCTCCATGTTGGTCAGGCTAGTCT	1	2	9	AA1	-	.
chr17	81684780	81684799	chr17:81684780-81684799	0	TGGGCTGCCCAAGCTTGCCT	1	3	0	ABC1	-	pELS,CTCF-bound
chr17	81685935	81685965	chr17:81685935-81685965	0	AGACTTTTTTTTTTAAGACGGGGCCTTGCTT	1	2	11	AD2	-	.
chr17	81686457	81686479	chr17:81686457-81686479	0	GAGTTTGTCCTGTGGCCTTGCCC	1	2	3	AD2	1.0	.
chr17	81688758	81688781	chr17:81688758-81688781	1	GCGCATGCCTTCCGGAACGAGCCC	1	2	4	BD2	1.0	.
chr17	81689828	81689849	chr17:81689828-81689849	0	AGAATAGCTCAAGGTCTTGTCC	1	2	2	AD2	3.0	.
chr17	81690460	81690490	chr17:81690460-81690490	0	AAACAAGCACCTTTGATGAGGAAGGAAGTCC	1	2	11	AD2	2.0	.
chr17	81692500	81692526	chr17:81692500-81692526	0	GAACTTGCCTTGAGCCACGTCAAGTCC	1	2	7	CD	-	.
chr17	81694264	81694287	chr17:81694264-81694287	0	GGACTTGCTTTCTGGGGCATCCAC	1	2	4	AD4	1.0	.
chr17	81701845	81701867	chr17:81701845-81701867	0	GGACTTTCTCCCAGGGGAAGCCC	1	2	3	AA2	1.0	.
chr17	81706428	81706448	chr17:81706428-81706448	0	AGGCTGGTTTCAAACTTGACC	1	2	1	BD2	1.0	.
chr17	81707234	81707263	chr17:81707234-81707263	1	GGAGTAGCCTCCAGCTCGGAGGACTTGTGT	1	2	10	AD3	-	dELS,CTCF-bound
chr17	81707625	81707652	chr17:81707625-81707652	0	AGGCTGGTACGGGATGGGAGGCTTGTTC	1	2	8	BD1	-	.
chr17	81708259	81708284	chr17:81708259-81708284	1	GGGCACGCCTGTTTTCAGCCAAGCCT	1	2	6	BD2	1.0	.
chr17	81708382	81708405	chr17:81708382-81708405	1	GCACCTGCTTCGGGAAACATGCCT	2	2	4	BD4	1.0	.
chr17	81708827	81708856	chr17:81708827-81708856	0	AGCCCTGCTTGAGGTCAGACAGACATGCTG	1	3	10	BCD1	-	.
chr17	81709071	81709093	chr17:81709071-81709093	0	AGCCCTGTCCCGTGAGCTTGCTC	1	2	3	BD4	2.0	.
chr17	81715791	81715810	chr17:81715791-81715810	5	AGACATGCCAGGGCCTGCCA	3	3	0	BCC2	-	dELS,CTCF-bound
chr17	81724002	81724021	chr17:81724002-81724021	3	AGACTAGCCTGGGCAAGTTA	4	1	0	C1	-	.
chr17	81725182	81725211	chr17:81725182-81725211	0	AGACCAGCCTCACCAACATGGAGAAAGCTC	1	2	10	AB2	-	.
chr17	81730097	81730129	chr17:81730097-81730129	0	GAACAATTCCTTGATCTGATAAAGAGCATTCCC	1	2	13	AA2	-	.
chr17	81734052	81734076	chr17:81734052-81734076	0	GGGCTTCTTTATGCCAAGCCAGCCC	1	2	5	AB2	-	dELS,CTCF-bound
chr17	81735650	81735671	chr17:81735650-81735671	0	GGGCATCTTCCTAGGCTTTCCT	1	2	2	AA2	-	.
chr17	81736287	81736311	chr17:81736287-81736311	0	GAGCCAGGCTGGGACGAACATGCTC	2	2	5	BD1	-	dELS,CTCF-bound
chr17	81741196	81741225	chr17:81741196-81741225	0	AGGCTTGTCTGTCCCCATCAGACCTTGCTG	1	2	10	CD	2.0	.
chr17	81796078	81796106	chr17:81796078-81796106	0	CGGCTTGTCCCCCCCGGCCTGGCTATTTT	1	3	9	ACC1	-	.
chr17	81801729	81801753	chr17:81801729-81801753	0	AAGCTTGCTGAAGGCAGGCAAGGTA	1	3	5	CCD1	1.0	.
chr17	81802147	81802172	chr17:81802147-81802172	0	GGACCTGTCCTCCAGGAAACAAGGCC	1	2	6	BD3	-	.
chr17	81803301	81803324	chr17:81803301-81803324	0	GAGAATGTCCCTCTGAGCGTGCCT	1	2	4	AB2	-	.
chr17	81809000	81809024	chr17:81809000-81809024	0	CAGCTAGCTGCCCAGAGGCATGCCC	1	2	5	CC	-	dELS,CTCF-bound
chr17	81813433	81813454	chr17:81813433-81813454	0	AGGCAGGCCCTAGGACTGGCCT	1	2	2	BB2	-	.
chr17	81825897	81825921	chr17:81825897-81825921	0	GGACATGCTGCCTGCTGGGAAGCTC	1	3	5	ACC2	1.0	.
chr17	81829923	81829954	chr17:81829923-81829954	0	CATCAAGCCCACTGTCCAGTCCCAACTTGTTT	1	3	12	CCD1	-	dELS
chr17	81830148	81830177	chr17:81830148-81830177	0	GGGCAAGCTCCTCTGAGCCTCAGCATCCTC	1	2	10	AC1	-	.
chr17	81835050	81835076	chr17:81835050-81835076	0	GGACGAGCCCCGGCCTCTGACTTGCTT	1	2	7	BC2	-	PLS
chr17	81839012	81839043	chr17:81839012-81839043	0	AGACAGGCTCTCCTCTGATGTGAAGATTGCCT	1	2	12	AB2	-	dELS
chr17	81839188	81839214	chr17:81839188-81839214	0	GGGCAAGACCACCCGGTGAGCCTGTTT	1	2	7	BD2	1.0	dELS,CTCF-bound
chr17	81841352	81841372	chr17:81841352-81841372	0	GAACTAGCCAGAAACCAGCCC	1	2	1	BC2	-	pELS
chr17	81843579	81843602	chr17:81843579-81843602	2	GGACAAGCTTCTCCGAGGAGGCCT	1	2	4	AB1	1.0	pELS,CTCF-bound
chr17	81843772	81843800	chr17:81843772-81843800	2	AAACAAGCCCCACCAGGGTGGGCTGCCTG	1	3	9	ABC2	2.0	.
chr17	81844181	81844208	chr17:81844181-81844208	0	GGACTAGCCGGCCACGGCGGACATGGCC	1	2	8	CD	1.0	.
chr17	81845064	81845087	chr17:81845064-81845087	0	AGCCGAGCCCAAGTGGGCATGTCC	2	2	4	BD4	2.0	.
chr17	81845461	81845481	chr17:81845461-81845481	0	TGACTAGCCCCAGGCTCCTTC	1	3	1	ABC2	-	.
chr17	81848367	81848397	chr17:81848367-81848397	0	TAAATTGTTTTTGTCTGGGACAAACTAGTTT	1	2	11	AC3	1.0	dELS
chr17	81852920	81852941	chr17:81852920-81852941	0	GGACAAGACTTGGAACTTTCTC	1	2	2	AD2	-	.
chr17	81860029	81860054	chr17:81860029-81860054	0	CGGCAAGGCTGGACACTGGCTTGCTC	1	3	6	CCD2	-	pELS,CTCF-bound
chr17	81863140	81863170	chr17:81863140-81863170	0	GAACATGCTTCTCCTTCCGACAGGGAACTCC	2	2	11	AA1	3.0	pELS
chr17	81863516	81863544	chr17:81863516-81863544	0	AGACAAGCTGGGCATGGTGTTGCATGCCT	1	3	9	CCD2	1.0	pELS
chr17	81872253	81872280	chr17:81872253-81872280	0	GGGCTCGCCTCTCCTGGAGGCCAAGCCC	1	2	8	BD2	2.0	pELS,CTCF-bound
chr17	81876953	81876985	chr17:81876953-81876985	0	AAGGTTGTTTGTCTTGAATTTGTGAGATTGTCT	1	2	13	AA2	2.0	.
chr17	81881855	81881875	chr17:81881855-81881875	0	CGCCCAGCCTGAGACAAGTTT	1	3	1	BCD1	2.0	.
chr17	81883398	81883424	chr17:81883398-81883424	0	AAACTTGCTGGGCGTGGTGGCATGTGC	1	3	7	CCD1	-	.
chr17	81886113	81886133	chr17:81886113-81886133	0	GGGCCTGCTCAGGCCTTGCTC	1	2	1	BD2	1.0	dELS
chr17	81886433	81886464	chr17:81886433-81886464	0	AGCCAGGCCCATCCCAGCGTGGAAGCAAGCTT	1	2	12	BD1	1.0	dELS,CTCF-bound
chr17	81894859	81894887	chr17:81894859-81894887	0	AGGCATGTGCCACCATGCTGGGCTAATTT	1	2	9	AD2	2.0	.
chr17	81895244	81895269	chr17:81895244-81895269	0	AGGCTTTCTCCATGTTAGGCTGGTCT	1	2	6	AB2	-	.
chr17	81897601	81897627	chr17:81897601-81897627	0	CAAGTAGCTGGGACCACAGGCATGCTC	1	3	7	ACC1	1.0	.
chr17	81900420	81900442	chr17:81900420-81900442	0	GGGCATGCTCTTCAGGCATGCTC	2	0	3	0	-	pELS
chr17	81905759	81905790	chr17:81905759-81905790	0	AGACTTGCTCGGTCCCTGCTACTGGTAAGCCA	1	3	12	ACC2	1.0	.
chr17	81906055	81906084	chr17:81906055-81906084	0	GGGAATGTCTCCCCATCCTTGGGCTGGCTC	2	2	10	AB3	-	.
chr17	81906192	81906218	chr17:81906192-81906218	0	CGGCTAGCTCAGCCCGGAGACTTTTTG	1	3	7	ACC1	-	.
chr17	81906269	81906296	chr17:81906269-81906296	0	GAGGTTGCTCGCCCTTGTGGGGATGCCC	1	2	8	AA2	-	.
chr17	81910038	81910058	chr17:81910038-81910058	0	GGGCTAACCCAAAACAAATCC	1	2	1	AA2	-	pELS,CTCF-bound
chr17	81919589	81919611	chr17:81919589-81919611	0	GGACAAGTTTGAGAGACCTGGCC	1	2	3	BD1	1.0	.
chr17	81920261	81920282	chr17:81920261-81920282	0	GGACTTGTCTCTGAACACCTCG	1	3	2	ABC2	1.0	.
chr17	81924642	81924663	chr17:81924642-81924663	0	AAGCCAGCTCAGAGGCAAGGTC	1	2	2	BD3	-	pELS,CTCF-bound
chr17	81926041	81926073	chr17:81926041-81926073	0	GGGCATCCCTGAGGGCAAACCACAAAGTAGCCT	1	2	13	AA2	-	pELS
chr17	81926576	81926597	chr17:81926576-81926597	0	CGACTTCCCCTTTGGCTAGCTC	1	3	2	ACC2	1.0	pELS,CTCF-bound
chr17	81930340	81930365	chr17:81930340-81930365	0	TGGCAAGCTGGAGTCAGGGCAATTCC	1	3	6	ACC1	1.0	.
chr17	81931977	81931999	chr17:81931977-81931999	0	GGATAAGTTCCAGAAAGTTGCTC	1	2	3	AA2	-	.
chr17	81934779	81934810	chr17:81934779-81934810	0	GGGCTTCTCCTCCTTCCCTTCTGGGCAAGCTC	1	1	12	A2	-	.
chr17	81936147	81936169	chr17:81936147-81936169	0	GTCCATGTCTGGGGAGCTAGCCA	1	3	3	CDD2	-	.
chr17	81936543	81936562	chr17:81936543-81936562	0	TGGCTAGCTTTGGCTTCCCT	3	3	0	ACC1	1.0	pELS,CTCF-bound
chr17	81938655	81938678	chr17:81938655-81938678	0	GAGCTTGTCCAGATGGACAGCTCA	1	3	4	ABC2	-	.
chr17	81947485	81947514	chr17:81947485-81947514	0	AGACTTGCTTGGTGTTTGGGGAAAATCCCC	2	2	10	AA1	-	.
chr17	81951242	81951268	chr17:81951242-81951268	0	GCACATGCCTGTGATTCCAGCTAGTCA	1	3	7	CCD1	-	.
chr17	81954658	81954686	chr17:81954658-81954686	0	AAGCTTGCTTGCCTCCCACAGGCAAGGTT	1	1	9	D1	-	.
chr17	81956400	81956420	chr17:81956400-81956420	2	AGGCAAGTCCCAGGCATGCCG	3	1	1	C1	2.0	dELS
chr17	81964636	81964663	chr17:81964636-81964663	0	AGACAAGTGTTCAAACAAAAACTGGCTC	1	2	8	BD2	-	pELS
chr17	81964664	81964689	chr17:81964664-81964689	0	ATGAATGTTCACAGCAGGACTAGTCA	1	3	6	ACD1	1.0	pELS
chr17	81968276	81968299	chr17:81968276-81968299	0	GCAGTTGCTCCTTAGAACTAGTTC	1	2	4	AD4	-	.
chr17	81971725	81971746	chr17:81971725-81971746	0	GGGTATGTCTTCAAGGATGTTT	1	2	2	AA2	-	.
chr17	81974316	81974342	chr17:81974316-81974342	0	GGACATGCCACCATGCCTAGCTAACCT	1	3	7	ACC1	1.0	.
chr17	81976410	81976430	chr17:81976410-81976430	0	TGGCTAGCCTGGGGCTTTCCC	1	2	1	AC2	1.0	.
chr17	81978834	81978854	chr17:81978834-81978854	0	TAGCTTGTGCTAGGCAAGTTT	1	2	1	CD	1.0	pELS
chr17	81980334	81980357	chr17:81980334-81980357	0	GAGCTTGCCCTCCTGGCATTGCCC	1	2	4	AD1	-	.
chr17	81982345	81982375	chr17:81982345-81982375	0	AGGCAGGTCCTGCAATACCATAGCCATGTTT	1	2	11	BD2	1.0	dELS
chr17	81983040	81983062	chr17:81983040-81983062	0	CACCATGTTGGTCAGGCTTGTCT	1	3	3	CCD1	-	.
chr17	81989607	81989633	chr17:81989607-81989633	0	GGAGTTGCCCTGGGACAGAGCCTGCTT	1	2	7	AB2	-	.
chr17	81993163	81993193	chr17:81993163-81993193	0	TGGTCTGTTCTCATTTCAGGGAGGCAAGTCC	1	3	11	ABC1	1.0	dELS
chr17	81997442	81997462	chr17:81997442-81997462	0	GGGCTTGTTCTTAGCTTCTCA	1	3	1	ACC1	-	dELS
chr17	82008579	82008603	chr17:82008579-82008603	0	CGGCTTGTTCCCTGGGGGCAGGCGT	1	3	5	BCD2	2.0	.
chr17	82017793	82017815	chr17:82017793-82017815	0	CAGCCAGCCTCCCCAGCAAGTCT	1	3	3	BCC1	-	dELS,CTCF-bound
chr17	82017937	82017957	chr17:82017937-82017957	0	AGGCTCGCCTCAAAGTTGTCT	1	2	1	AB2	-	.
chr17	82018742	82018772	chr17:82018742-82018772	0	GAACAAATTTATAGCCTGGGGAAGCATCTTC	1	2	11	AA2	-	dELS,CTCF-bound
chr17	82021229	82021255	chr17:82021229-82021255	0	CGGCTTGTCCAGCATCCCGGCTCGTCC	1	3	7	BCC1	1.0	pELS,CTCF-bound
chr17	82023110	82023130	chr17:82023110-82023130	0	CAATGAGCCCGGAGCATGCCC	2	3	1	ABC1	2.0	PLS,CTCF-bound
chr17	82024596	82024622	chr17:82024596-82024622	0	AGGCTTGTCCCCTGGCTGACCAAGGCC	1	2	7	DD1	2.0	pELS,CTCF-bound
chr17	82024732	82024755	chr17:82024732-82024755	0	AAACTCCTCCAACAGAACAAGTCC	1	2	4	AB1	3.0	.
chr17	82029367	82029395	chr17:82029367-82029395	0	GGACTTCCTTGGCCTTAGGAACCTTGCCC	1	2	9	AD2	3.0	.
chr17	82032992	82033022	chr17:82032992-82033022	0	GAGAATGTTCGTGCCAAGGTAGGGCAAGGCT	1	2	11	AD3	-	.
chr17	82033042	82033063	chr17:82033042-82033063	0	GGGCTTGCCCCAGTACCTGCCC	1	2	2	BD1	-	.
chr17	82033353	82033382	chr17:82033353-82033382	0	GGGAAAGTCCCTGAGGGCCGTGACTTGCTC	1	2	10	AC2	1.0	.
chr17	82034088	82034113	chr17:82034088-82034113	0	AGGGAAGCCCCAGGATGGGCTTCCCT	1	2	6	AA2	-	.
chr17	82036420	82036440	chr17:82036420-82036440	0	CAGCATGTCCAGGGCACCCTT	2	3	1	ABC2	-	pELS
chr17	82042853	82042876	chr17:82042853-82042876	1	GAGCATGCACACGGGGACATGTGT	1	2	4	DD2	-	.
chr17	82046126	82046148	chr17:82046126-82046148	0	GGAGGTGCTCTCTGGACATGTTG	1	3	3	ABC1	2.0	.
chr17	82047215	82047245	chr17:82047215-82047245	0	AGACTTGCTGAAATTCACCCGACACTTGTTC	1	2	11	CD	1.0	DNase-H3K4me3
chr17	82050679	82050706	chr17:82050679-82050706	3	GAACTTGTCATACTCCACGGACATCTTG	1	3	8	ACC1	-	pELS,CTCF-bound
chr17	82050869	82050891	chr17:82050869-82050891	4	TGACATGCCTGGACACCTTGCCT	1	3	3	CCD2	1.0	.
chr17	82057930	82057955	chr17:82057930-82057955	0	GGGCAGGTCCAGCCTGGGGCCTGCTC	1	2	6	BB2	1.0	.
chr17	82058048	82058074	chr17:82058048-82058074	0	AGGCATTTTCTTAAGTAGGACGTGTCC	1	2	7	AB2	-	.
chr17	82059683	82059710	chr17:82059683-82059710	0	GAGCTTCACCTGGCTGAAAAGCTTGTCC	1	2	8	AD1	2.0	.
chr17	82067413	82067444	chr17:82067413-82067444	0	GGGCATGTCCTCAACCTTGGCAAAATAAACCT	2	2	12	AA1	1.0	.
chr17	82073497	82073516	chr17:82073497-82073516	0	CATGTTGCTCAGGCTTGTCT	2	3	0	ACD1	1.0	.
chr17	82074411	82074434	chr17:82074411-82074434	0	GAACATGCCCACGGAAGGTGGTTC	2	2	4	AB1	-	.
chr17	82079681	82079706	chr17:82079681-82079706	0	GGGCTTTTTTTTTTTGAGACGAGTTT	1	2	6	AB2	1.0	.
chr17	82082124	82082149	chr17:82082124-82082149	1	AAAGTAGTCCAGCTCAGGGCACGCCT	1	2	6	AB3	-	.
chr17	82084687	82084718	chr17:82084687-82084718	0	AGGCATGTGCCGTCGGCTCCTCAGGCTTGTCT	1	1	12	D2	1.0	.
chr17	82087318	82087338	chr17:82087318-82087338	1	GGGCTACCTTGGGCCTTGTCC	1	2	1	AD2	-	.
chr17	82089719	82089744	chr17:82089719-82089744	0	GGACAAGCCTATGGCAGAGCCAGCCT	1	1	6	B2	-	.
chr17	82091352	82091371	chr17:82091352-82091371	0	CAGCATGCTCAGGAAAGCCA	3	3	0	ACC2	-	.
chr17	82095426	82095447	chr17:82095426-82095447	2	AGACAGGTCCTTCAGCTTGCCG	1	3	2	BCC2	1.0	dELS,CTCF-bound
chr17	82095793	82095820	chr17:82095793-82095820	0	CAGCTTGCCTGTCAGGTAGAGCTGCTCT	1	3	8	ABC2	1.0	dELS
chr17	82096347	82096377	chr17:82096347-82096377	1	GACCATGTCCACACCGCCGATGAGGTTGTCC	1	2	11	AD2	1.0	.
chr17	82096814	82096835	chr17:82096814-82096835	0	GAGCTTGTCCCAGGCCATCCCT	2	2	2	AD1	-	pELS,CTCF-bound
chr17	82097507	82097531	chr17:82097507-82097531	0	AGGCTTGGCTGCCCCGGGCCAGCTC	1	2	5	BD2	-	pELS,CTCF-bound
chr17	82098610	82098641	chr17:82098610-82098641	0	GGGAATGCTTGGGCCACACTGGGGACTACCCC	1	2	12	AA2	-	.
chr17	82100030	82100056	chr17:82100030-82100056	0	AGACAAGCCTGGGAAACAGGGAAACTC	1	2	7	AA1	-	.
chr17	82106096	82106115	chr17:82106096-82106115	1	GAGCCTGCCCAGGCCTGTCT	2	2	0	BB2	-	dELS,CTCF-bound
chr17	82111557	82111576	chr17:82111557-82111576	0	AAGCATGTTGGGCCTTGTTT	4	2	0	CD	-	.
chr17	82112300	82112320	chr17:82112300-82112320	0	AGGCAGGTTCTAGACGAGCCT	1	2	1	BB2	2.0	.
chr17	82112789	82112816	chr17:82112789-82112816	0	GGTCTTGTCCGGGATCTCGGACTCGTCC	1	2	8	BD3	3.0	dELS,CTCF-bound
chr17	82113363	82113391	chr17:82113363-82113391	0	TGACCTGCTCTCTCAGTCACAGCTTGTCC	1	3	9	BCC1	1.0	.
chr17	82114385	82114405	chr17:82114385-82114405	0	CCAAATGCTCAGGGCATGTTT	1	3	1	ACD1	-	.
chr17	82116522	82116551	chr17:82116522-82116551	0	AAGCATCTCCTCTGACCCCAGGACATGCTT	1	1	10	A2	-	.
chr17	82120355	82120387	chr17:82120355-82120387	0	GAACACGTTTAAAAAAGAGGAGGAAACTTCCTC	1	2	13	AB2	1.0	dELS,CTCF-bound
chr17	82122634	82122655	chr17:82122634-82122655	0	AGGCTTGCTTGTCAGCTTGCAG	1	3	2	CCD1	-	dELS
chr17	82124460	82124482	chr17:82124460-82124482	0	AAACTTTTTCAAATAGCTAGTCA	1	3	3	ACC2	-	.
chr17	82128162	82128187	chr17:82128162-82128187	0	AAACATGTCTAGGGCAGAGGCTGTTT	2	2	6	AB1	-	.
chr17	82130198	82130228	chr17:82130198-82130228	0	AAACATTTTTTTTTGAGACACAGTCTTGCTC	1	2	11	AD2	1.0	.
chr17	82132184	82132203	chr17:82132184-82132203	0	AAATAAGGTCAAGCTTGCTC	2	2	0	AD1	-	dELS
chr17	82136602	82136632	chr17:82136602-82136632	0	AAACTAGTTTTTTTGAGACAGAGTCTTGCTC	1	1	11	D2	2.0	.
chr17	82136926	82136947	chr17:82136926-82136947	0	AAGCTAGTTTTTTAAAAAGCCA	1	3	2	ACC2	-	.
chr17	82136971	82136999	chr17:82136971-82136999	0	AAGTTAGCCCAATTTTGATGGGTTTGTTT	1	2	9	AA2	2.0	.
chr17	82140845	82140872	chr17:82140845-82140872	0	TGGCAGGCCCAGGAACCTGGGCTAGTTT	1	2	8	BC1	-	.
chr17	82143012	82143040	chr17:82143012-82143040	0	AAACTAGCCGGGCGTGGTGGCACATGCCT	1	2	9	CD	2.0	.
chr17	82143898	82143930	chr17:82143898-82143930	0	AGACCAGCCTGGCCAACATGGTGAAACCTGTCT	1	2	13	BB2	-	.
chr17	82153689	82153708	chr17:82153689-82153708	0	AGACATATTCAGGAATGTCT	1	2	0	AA2	1.0	pELS,CTCF-bound
chr17	82153895	82153927	chr17:82153895-82153927	0	GGACATGTATGAGTGAGTGACACAGGGAAGTCC	1	2	13	AD2	1.0	pELS,CTCF-bound
chr17	82154973	82155000	chr17:82154973-82155000	0	GCAGATGTCCCTCTGTTTGGGCTTGCCT	1	2	8	AD4	-	.
chr17	82156467	82156494	chr17:82156467-82156494	0	GGAGATGTGTGGGGGTACAGACATGCTT	2	2	8	AD1	2.0	.
chr17	82156756	82156777	chr17:82156756-82156777	0	AGGCATCCTTATGGTCTTGCCC	1	2	2	AD2	-	.
chr17	82159143	82159172	chr17:82159143-82159172	0	AGGCATGCACCACCGTGCCCAGCCTTGTTT	1	2	10	DD2	-	.
chr17	82159612	82159633	chr17:82159612-82159633	0	GGGCATGTTTCAAAACATCATG	1	3	2	ACD2	2.0	.
chr17	82161796	82161825	chr17:82161796-82161825	0	AGAAAAGCTCCGGTAATAGTGAGAATGTTT	1	2	10	AA2	-	.
chr17	82167677	82167699	chr17:82167677-82167699	0	CACCATGTTGGTCAGGCTAGTCT	1	3	3	CCD1	1.0	.
chr17	82168073	82168099	chr17:82168073-82168099	0	AAACTTTTCCTTCATCTGAGAATGTCT	1	2	7	AA2	-	.
chr17	82169833	82169854	chr17:82169833-82169854	0	AGATTAGCCTATGAGTTTGTCT	1	2	2	AA2	-	.
chr17	82172349	82172381	chr17:82172349-82172381	0	AAGCCAGCCCTGGTCCAGGTCTAAAACAGGTTT	1	2	13	BB2	-	.
chr17	82173526	82173545	chr17:82173526-82173545	1	CAACAAGGCCAGACATGTTA	3	3	0	CCD2	-	.
chr17	82173715	82173741	chr17:82173715-82173741	0	AAGCAACCCGAGAAAAGAGACATGTTA	1	3	7	ACC2	-	.
chr17	82175337	82175367	chr17:82175337-82175367	0	GAGCAGGCCCACCACAGCGGCAAGCAAGGCT	1	2	11	BD2	-	dELS
chr17	82176059	82176080	chr17:82176059-82176080	0	AAAAGAGTCTTGGAACATGTCC	3	2	2	AB4	-	dELS,CTCF-bound
chr17	82176742	82176771	chr17:82176742-82176771	0	TTACTTGCTTCCAACAAGGAAGGCAAGTTT	1	2	10	CD	-	.
chr17	82181388	82181407	chr17:82181388-82181407	0	AGGCTTCTCTAGACCTGCCC	1	2	0	AB2	-	.
chr17	82181430	82181455	chr17:82181430-82181455	0	AAACAAGTCTCAAATGGGTCAAGCTG	1	2	6	CD	1.0	.
chr17	82182130	82182161	chr17:82182130-82182161	0	AAAAAAGTTGAGAACATTATCACAGCATGTTT	1	3	12	ACC1	-	.
chr17	82186568	82186587	chr17:82186568-82186587	0	AAACTATCCTGAATAAGCCC	1	2	0	AA2	1.0	.
chr17	82197693	82197719	chr17:82197693-82197719	0	AAGGGTGTTTCCAGAAGAGACTAGCCC	1	2	7	AB4	-	.
chr17	82198310	82198334	chr17:82198310-82198334	0	CTACCTGTCTCTGCAGAGCAAGCTC	1	3	5	BCD1	-	.
chr17	82202836	82202859	chr17:82202836-82202859	0	GAGCTAGGTTCTATAAAATAGCTT	1	2	4	AD2	-	.
chr17	82206979	82207011	chr17:82206979-82207011	0	AAACAAACCCCCTTTTTGCCTGGGGACTAGACT	1	2	13	AD2	-	.
chr17	82210010	82210030	chr17:82210010-82210030	0	AGGCAAGCATAAGATAAGCCT	1	2	1	AD2	1.0	.
chr17	82216752	82216781	chr17:82216752-82216781	1	GCACCAGCCTGCATGGGCCAGAGCAAGCCA	1	3	10	BCD1	2.0	pELS,CTCF-bound
chr17	82218141	82218172	chr17:82218141-82218172	0	AGGGTAGCTGCAGTCCCAGCAATGACAAGCTC	1	3	12	ACC1	-	.
chr17	82220965	82220993	chr17:82220965-82220993	0	AAGCATGCACCACCACACCGGGCTAATTT	1	2	9	AD2	-	.
chr17	82221009	82221037	chr17:82221009-82221037	0	AGACAGGTTTCTACTGGCCAGGCTGGTCT	1	2	9	BB2	-	.
chr17	82229246	82229275	chr17:82229246-82229275	0	GGACTAGCCTTCTCGACCCCGAGCGGGCCC	1	2	10	BB1	3.0	pELS,CTCF-bound
chr17	82233725	82233748	chr17:82233725-82233748	0	AAACTTGCAACCCCAAACAAGCTG	1	3	4	CCD2	1.0	PLS
chr17	82235406	82235435	chr17:82235406-82235435	0	GAGACTGCCCGCCTCCTCTTGGGCAAGCTC	1	2	10	AB4	-	pELS,CTCF-bound
chr17	82238790	82238820	chr17:82238790-82238820	2	GGGCAACTTCTTCTGCATTAGGAAGAAGCCC	1	2	11	AA2	1.0	dELS,CTCF-bound
chr17	82239864	82239895	chr17:82239864-82239895	1	CATCCAGCCCGGCCCAGCGCTTGGGCTTGTCC	1	3	12	BCD1	-	dELS
chr17	82240713	82240736	chr17:82240713-82240736	0	AGACATGCCTGAGGGACCGTGCTC	2	2	4	BD1	-	dELS,CTCF-bound
chr17	82241377	82241409	chr17:82241377-82241409	0	GGGCCTGCTCTTTTCAGCGTCTAAACCATGCCT	1	2	13	BD2	2.0	.
chr17	82241443	82241475	chr17:82241443-82241475	0	GAACAAGCCCTCTAACTCTGTCCGCTCATGCCC	1	2	13	DD1	-	dELS,CTCF-bound
chr17	82243666	82243685	chr17:82243666-82243685	0	CGGCTTTTCTGAGCTAGTCT	2	2	0	AC1	1.0	.
chr17	82247947	82247967	chr17:82247947-82247967	0	CGGCATGTTCCTGGCTAGCCA	2	3	1	CCC	2.0	pELS,CTCF-bound
chr17	82248391	82248417	chr17:82248391-82248417	0	AGGAAAGCCTCGTTGCAGGGCATGCCA	1	2	7	AC2	-	.
chr17	82248668	82248697	chr17:82248668-82248697	0	AGACAAGCCCCATGACGGCCCAGCATGTCT	2	1	10	C2	1.0	.
chr17	82249632	82249658	chr17:82249632-82249658	0	GAACCAGCTTTGGCAGAAAGCAACCCT	1	2	7	AB3	2.0	.
chr17	82249888	82249919	chr17:82249888-82249919	0	CAGCTACCCCCTGCTGCTCTGTGAACATGCTC	1	2	12	AC1	1.0	.
chr17	82251081	82251103	chr17:82251081-82251103	0	GGGCATGCTCTGGGCCCTAGCTC	1	2	3	DD1	1.0	.
chr17	82251385	82251409	chr17:82251385-82251409	0	GAGCATGTTCCAGTCGAACACGTAG	1	3	5	BCD2	1.0	.
chr17	82252687	82252711	chr17:82252687-82252711	0	AGACTAGCCTCAGACACACATGCCC	1	1	5	D2	1.0	.
chr17	82256774	82256796	chr17:82256774-82256796	0	GAACATGTCTCTTCGGTATGTTT	1	2	3	AC1	1.0	dELS,CTCF-bound
chr17	82256900	82256921	chr17:82256900-82256921	0	AGTTTAGTCTTAAAGCAAGTTT	1	2	2	AD4	-	.
chr17	82257268	82257298	chr17:82257268-82257298	0	AGGCAAGTATCTCTCAGTTAATGGCATGTTT	1	2	11	CD	-	.
chr17	82261426	82261455	chr17:82261426-82261455	0	GGACAAGGCCAGATACATGAAGACATGCTC	1	1	10	D2	1.0	.
chr17	82264604	82264636	chr17:82264604-82264636	0	AAACGAGCCCAGAGAGTATGAAGGGACTTCCCC	1	2	13	AB3	-	.
chr17	82265388	82265408	chr17:82265388-82265408	0	AGGCTAGTCTCAAACTACTGA	1	3	1	ACD2	-	.
chr17	82272644	82272671	chr17:82272644-82272671	0	AGAGAACCCCCAGCGGGAGGGCAAGCCC	1	2	8	AA1	1.0	pELS,CTCF-bound
chr17	82274352	82274374	chr17:82274352-82274374	0	AAGAAAGCCCTTCAGACAAGCCC	1	1	3	A1	-	pELS
chr17	82277786	82277818	chr17:82277786-82277818	0	GAACATGCCAGCACCTTCATCTTGGACTTTCCA	1	3	13	ACC1	-	.
chr17	82279843	82279873	chr17:82279843-82279873	0	CATGATGCTCAGCAGCAGCAGAAGCAAGTCT	1	3	11	ACD1	1.0	dELS
chr17	82283764	82283784	chr17:82283764-82283784	0	TGGCCAGTCCCAAGCATGTTC	2	2	1	BC3	-	.
chr17	82285598	82285620	chr17:82285598-82285620	0	AGACTAGCCTGGGACACATGCTG	1	2	3	CD	2.0	.
chr17	82290276	82290303	chr17:82290276-82290303	0	AAACGAGTCTCTTGTCCAAGGAAAGCTC	1	2	8	AB2	1.0	dELS
chr17	82291953	82291974	chr17:82291953-82291974	0	AAACAATTTTTAGTACATGCCC	1	2	2	AD2	-	.
chr17	82295804	82295828	chr17:82295804-82295828	0	GAATTTATCTTAAACAGGCTTGTTT	1	2	5	AA1	-	dELS
chr17	82296995	82297015	chr17:82296995-82297015	0	AAGCTAGTTTTAGAATGGCTT	1	2	1	AB1	-	dELS,CTCF-bound
chr17	82298193	82298216	chr17:82298193-82298216	0	ATGCTTGCCCTGAGGGGCAGGTTT	1	2	4	BD3	-	dELS,CTCF-bound
chr17	82301985	82302004	chr17:82301985-82302004	2	GGGCCTGTGCAGACTAGCCC	2	2	0	BD1	-	dELS,CTCF-bound
chr17	82304345	82304374	chr17:82304345-82304374	0	GAAGGAGCCCTGGGGGAGAGGGGCTTGTCG	1	3	10	ABC1	-	dELS
chr17	82308635	82308667	chr17:82308635-82308667	0	AAACTTCTTTTCTTTCCACACTGAAGCATATTT	1	2	13	AA2	-	.
chr17	82308977	82309001	chr17:82308977-82309001	0	GGGCTTCCTCAGCTGGATCTTGCCT	1	2	5	AD2	-	.
chr17	82309297	82309326	chr17:82309297-82309326	0	GGCCAAGCCTGGAGTGGGAGGGGCGAGCCC	1	2	10	BD2	-	DNase-H3K4me3,CTCF-bound
chr17	82310109	82310134	chr17:82310109-82310134	0	CGACACGCCCAGGACACAGCATGCTC	1	3	6	BCC2	1.0	dELS,CTCF-bound
chr17	82310792	82310820	chr17:82310792-82310820	0	TGACTTGTCCAAGGCCACCGGGCTGTCTC	1	3	9	ABC2	-	.
chr17	82311402	82311426	chr17:82311402-82311426	0	AGCCATGCTCAGCATAAAGATGTTT	1	2	5	AD2	-	.
chr17	82312928	82312956	chr17:82312928-82312956	0	AAACTTGTTTCTGTGCCTAAAGATAATTT	1	2	9	AA1	-	.
chr17	82315366	82315394	chr17:82315366-82315394	0	CGACATGTCCTCGTACACCACACATGCCG	1	3	9	CCD2	-	.
chr17	82322039	82322061	chr17:82322039-82322061	1	GGCCCAGCCTGCCAAGCAAGCCG	1	3	3	BCD1	1.0	.
chr17	82329188	82329209	chr17:82329188-82329209	0	GAACATGCCTCTAGTCATCCCT	2	2	2	AD1	-	.
chr17	82331494	82331519	chr17:82331494-82331519	0	AATGATGTCCTGGTGAAAGCTTGTCC	1	2	6	AD4	-	.
chr17	82332731	82332750	chr17:82332731-82332750	0	GGGCTAGACCGGGCTAACCC	2	2	0	AD2	-	pELS,CTCF-bound
chr17	82335235	82335267	chr17:82335235-82335267	0	AAGCATTTCATGTTGTGAAAGTGAAACTAGTTT	1	2	13	AC1	1.0	pELS,CTCF-bound
chr17	82341098	82341119	chr17:82341098-82341119	0	AAACATGCTCCAAATTTTGTTC	2	2	2	AD1	-	.
chr17	82342128	82342148	chr17:82342128-82342148	0	CAGCTTCCCCGTGACAAGCCC	1	3	1	ACC2	-	.
chr17	82345165	82345196	chr17:82345165-82345196	0	AAGGAACTCCTCAGGCCTCCACAAACAAGCTT	1	2	12	AA1	-	.
chr17	82350684	82350710	chr17:82350684-82350710	0	GGAGCTGTTTGTTACAGAGACTTGCCG	1	3	7	ABC1	1.0	.
chr17	82351605	82351632	chr17:82351605-82351632	0	GGGCATGCTCTCACACACAAACATGCAC	2	1	8	D1	1.0	dELS,CTCF-bound
chr17	82356390	82356422	chr17:82356390-82356422	0	GAGCTTGGCCAGGCCCATCTGGCAGCCTTGTCC	1	2	13	DD2	-	.
chr17	82356908	82356939	chr17:82356908-82356939	0	AGGCAAGTCCCTGCCCAGGCCCTGGCTGGCCA	1	3	12	BCC1	1.0	.
chr17	82362165	82362195	chr17:82362165-82362195	0	CAGCATGCGGTATGAGGAAGAGGGCATGTCC	1	3	11	CCD2	1.0	.
chr17	82362265	82362297	chr17:82362265-82362297	0	AAGGCTGCCTTTCTAGACTTTAAAGACTTGCTG	1	3	13	ABC1	-	.
chr17	82362735	82362763	chr17:82362735-82362763	0	GGCCTAGTTACTGGCCCTGCAGCTTGTCT	1	3	9	CCD1	-	.
chr17	82363770	82363796	chr17:82363770-82363796	0	AAACAAGCTCCTGTGTAAGTCATTCCT	2	2	7	AD1	-	.
chr17	82369343	82369362	chr17:82369343-82369362	0	CAACATGGTGAAACTTGTCT	3	3	0	CCD2	-	.
chr17	82369508	82369527	chr17:82369508-82369527	0	GGGCGAGCCTAGGCTAGACC	2	2	0	BD3	-	.
chr17	82384481	82384511	chr17:82384481-82384511	0	AAACTGGCCTCAAGTTCAAAGGGGCTTTTTC	1	2	11	AB2	-	.
chr17	82385514	82385545	chr17:82385514-82385545	0	CAGCCAGCCCAACGGGACCTCCTGGCAAGCCC	1	3	12	BCC1	-	.
chr17	82387089	82387120	chr17:82387089-82387120	0	GGGCATGCTGGCAGGCGGGGTGGGGCCAGCCC	1	2	12	BC2	-	.
chr17	82389183	82389215	chr17:82389183-82389215	0	AAACATCTCCCTTCCCGACAGCAGGACTCGCCC	1	2	13	AB2	2.0	.
chr17	82395484	82395511	chr17:82395484-82395511	0	AAAGTTGCCCTACAAAGAAAACTAGCAT	1	2	8	AD3	-	.
chr17	82397131	82397155	chr17:82397131-82397155	0	AAACTAACCTGAGAAAGGCAAGTAC	1	2	5	AD2	1.0	.
chr17	82398122	82398153	chr17:82398122-82398153	0	GGACACGCCCCCCACACCCACCGTGCTTGCCT	1	2	12	BD2	1.0	.
chr17	82401603	82401625	chr17:82401603-82401625	0	AGACTAGCCTGGCTAACATGGTG	1	3	3	CCD1	-	.
chr17	82403499	82403525	chr17:82403499-82403525	0	GGGCATGCCTGTAGTCCCAGCTACTCG	1	3	7	ACC1	1.0	.
chr17	82403883	82403913	chr17:82403883-82403913	1	GGGCACGCTCACCTTGTCCACGGGCACGCTC	1	2	11	BB2	1.0	.
chr17	82412328	82412357	chr17:82412328-82412357	0	GGGCATGGTTATCGGGGCAGGGGCATGGTT	1	2	10	DD2	-	dELS
chr17	82412368	82412397	chr17:82412368-82412397	0	GGGCATGGTTATCGGGGCAGGGGCATGGTT	1	2	10	DD2	-	.
chr17	82412408	82412437	chr17:82412408-82412437	0	GGGCATGGTTATCGGGGCAGGGGCATGGTT	1	2	10	DD2	-	.
chr17	82412448	82412477	chr17:82412448-82412477	0	GGGCATGGTTATCGGGGCAGGGGCAAGGTC	1	2	10	DD2	1.0	.
chr17	82415919	82415945	chr17:82415919-82415945	0	AGACATGCTCCTTATAAAAGCCACTTC	2	2	7	AB1	-	pELS
chr17	82416301	82416324	chr17:82416301-82416324	0	AAGGATGTTTAAAAGGGTTTGCTT	1	2	4	AA2	-	.
chr17	82422480	82422511	chr17:82422480-82422511	0	GAGCAAGACTCAGTCTAAAAAAAAAAAAGCCC	1	2	12	AD2	-	.
chr17	82430585	82430607	chr17:82430585-82430607	0	CAAGATGTTGGCCAAGCTAGTCT	1	3	3	ACC1	-	.
chr17	82435219	82435239	chr17:82435219-82435239	0	GGGCAAGCCCCGCACCTGCCC	1	2	1	BD1	-	.
chr17	82435835	82435856	chr17:82435835-82435856	0	CGACATGCTCCGAGACCTGCCT	2	2	2	BC2	1.0	dELS
chr17	82442032	82442055	chr17:82442032-82442055	0	CGACTTGTTCCTCCCGACATGCCG	1	3	4	CCC	3.0	.
chr17	82443635	82443667	chr17:82443635-82443667	0	AGGCAGGCCCAGGCCTCACGATGGAGAAAGTCT	1	2	13	AB2	-	dELS
chr17	82446189	82446221	chr17:82446189-82446221	0	GCGCTTGCTCCACCCTGCAGGCAAAACAAGTGC	1	2	13	DD3	1.0	.
chr17	82446714	82446744	chr17:82446714-82446744	1	GCGCCAGCCTGTGAGCTCCAGGGACATGCCC	2	2	11	BD4	1.0	.
chr17	82451476	82451506	chr17:82451476-82451506	0	GAAAAAATTTAACCTGAATGTGAACAAGCTT	1	2	11	AA1	1.0	.
chr17	82451630	82451652	chr17:82451630-82451652	0	AAGTTATCCTGAAAAACTAGCTC	1	2	3	AA1	1.0	pELS,CTCF-bound
chr17	82468504	82468528	chr17:82468504-82468528	0	AGGCATGCACCACTGAAGCCAGCTC	1	2	5	BD2	-	.
chr17	82473270	82473292	chr17:82473270-82473292	0	AGACCAGCCTGGGCAACATGTCT	1	2	3	BC2	-	.
chr17	82474538	82474562	chr17:82474538-82474562	0	AGGAGAGCTCTATCTAAGCTAGTCG	1	3	5	ABC1	1.0	.
chr17	82481387	82481406	chr17:82481387-82481406	0	GGTCATGTTCGATCTAGCCT	3	2	0	DD2	2.0	.
chr17	82481578	82481606	chr17:82481578-82481606	0	AAACTAGCCGGGCATGGTGGCACATGCCT	1	2	9	CD	1.0	.
chr17	82485865	82485888	chr17:82485865-82485888	0	GGGCATTCTCTTGGGGACGTGCCC	1	2	4	AB2	-	.
chr17	82487656	82487676	chr17:82487656-82487676	0	AAACTTCCTTAAGACTATCCC	1	2	1	AA2	-	.
chr17	82489571	82489602	chr17:82489571-82489602	0	AGACTTCCCTGTCACCCTTGGCAGACAGGTTT	1	2	12	AB2	-	dELS
chr17	82495643	82495662	chr17:82495643-82495662	0	GAGATAGCTGCAGCTAGTCT	3	3	0	ACC1	1.0	dELS,CTCF-bound
chr17	82496585	82496604	chr17:82496585-82496604	1	GGGCACGCCCAGGCTTCTTT	1	2	0	AB2	1.0	dELS,CTCF-bound
chr17	82502454	82502473	chr17:82502454-82502473	0	AGGCATGTCTAGAACTGTTT	3	2	0	AB1	-	dELS
chr17	82507502	82507532	chr17:82507502-82507532	0	AAACAAGCCCAATTTTCCTATAGAACTGTTT	1	2	11	AB1	-	.
chr17	82515204	82515224	chr17:82515204-82515224	0	GGAAAAGCTCCAGACATGTTA	1	2	1	AC2	1.0	.
chr17	82521082	82521105	chr17:82521082-82521105	0	AAACTTGCTGTCTAGGAAATGCTA	1	3	4	ACC2	-	pELS,CTCF-bound
chr17	82531052	82531073	chr17:82531052-82531073	0	AAGCTTCCCCCTGGACTTGTCC	1	1	2	A2	2.0	.
chr17	82531507	82531526	chr17:82531507-82531526	0	GAGCATACTTGTACAAGCCT	3	2	0	AD2	2.0	dELS
chr17	82534746	82534765	chr17:82534746-82534765	1	GAACTCGTTGAAACATGTCC	3	2	0	BC1	1.0	dELS
chr17	82536639	82536667	chr17:82536639-82536667	0	GGGCTTGCCCTTGGCCTAGGGATCAGCCC	1	2	9	AB1	-	dELS
chr17	82536675	82536700	chr17:82536675-82536700	0	AAGCAAGCTCGAGGCCGAGGAGGTCT	1	2	6	AB1	1.0	dELS
chr17	82538023	82538045	chr17:82538023-82538045	0	AGACTAGCTTGGCCAACATGGTG	1	3	3	CCD1	1.0	.
chr17	82538287	82538319	chr17:82538287-82538319	0	AGACCAGCCTGGCCAACATAGTGAGACTTCTTT	1	2	13	AB3	1.0	.
chr17	82540868	82540890	chr17:82540868-82540890	0	GGGCTTGTTGAACAGAAAAGCCT	1	2	3	AC2	1.0	.
chr17	82542713	82542739	chr17:82542713-82542739	0	GGGCTTGGTCAGCTTTAAAAGTAGTCT	1	2	7	AD2	-	dELS,CTCF-bound
chr17	82550851	82550874	chr17:82550851-82550874	0	GGCCTTGTCTGTATGGAAAAGTTC	1	2	4	AD2	-	.
chr17	82552146	82552178	chr17:82552146-82552178	0	AGACTAGTGTTGAGGTTTGCATTGGACATGTTG	1	2	13	CD	-	.
chr17	82553236	82553258	chr17:82553236-82553258	0	AGACTTGTTTTTTAAACAGGCAG	1	3	3	BCD2	1.0	.
chr17	82554177	82554199	chr17:82554177-82554199	0	CGGCTAGTTGGTTGAACTTGCTT	1	2	3	CC	-	.
chr17	82554333	82554364	chr17:82554333-82554364	0	GAACCTGTCTTTGGAGTCCTTAGAGCTTCTTC	1	2	12	AB3	-	dELS,CTCF-bound
chr17	82556454	82556483	chr17:82556454-82556483	0	AAGCAAGTTACCAGGACATCTGGATAGCTT	1	3	10	ACC2	-	.
chr17	82556899	82556921	chr17:82556899-82556921	0	CACCATGTTGGCCAGGCTAGTCT	1	3	3	CCD1	-	.
chr17	82557808	82557829	chr17:82557808-82557829	0	GGGTAAGTTTTTAAACATTTTT	1	2	2	AA2	-	.
chr17	82560351	82560371	chr17:82560351-82560371	0	AGGCTGGTCTCAAACTATCCT	1	2	1	AB2	-	.
chr17	82567144	82567169	chr17:82567144-82567169	0	GGAGTTGTTTCTCAGAGGTCATGCCT	1	2	6	AD2	-	.
chr17	82572881	82572906	chr17:82572881-82572906	0	AAACATGTTATGTTAAAAAATAGCCT	1	2	6	AC2	2.0	.
chr17	82574138	82574163	chr17:82574138-82574163	0	AAACTTGTTTCTGTTGAAACATTTTC	2	1	6	A1	-	.
chr17	82575326	82575346	chr17:82575326-82575346	0	TAACATGCTGTAAGAATGTTT	1	3	1	ACC2	-	.
chr17	82581305	82581333	chr17:82581305-82581333	0	GGGCTTTTTTCTGAGATGGAGTCTTGCTT	1	2	9	AD2	-	.
chr17	82583236	82583259	chr17:82583236-82583259	0	GGAAAAGTTCTTTAAAACTACTTT	1	2	4	AA2	1.0	.
chr17	82584520	82584549	chr17:82584520-82584549	0	AAACTAGACACTGGAAGCAAAAACATGTCC	1	2	10	CD	-	dELS
chr17	82591494	82591521	chr17:82591494-82591521	0	AGGCTTCCTCTTACAGGAAGGGAAGCCC	1	2	8	AA2	-	dELS,CTCF-bound
chr17	82591544	82591563	chr17:82591544-82591563	0	AAACTGCTCCAAGCTTGTTC	3	2	0	AB1	-	dELS,CTCF-bound
chr17	82595093	82595117	chr17:82595093-82595117	1	CAGCATTTTGTGGATAGGCAAGTTC	1	3	5	ACC2	-	.
chr17	82595443	82595462	chr17:82595443-82595462	4	AGGCACGTACAAACATGTCC	3	2	0	BD1	2.0	.
chr17	82599831	82599863	chr17:82599831-82599863	0	GGGCTGGCCCTTGACGGACAGGTGGGCAAGTCC	1	1	13	B2	1.0	.
