## Supplementary Table 2 for "A novel map of human p53 response elements uncovers evidence of selection pressures and variants similar to Li-Fraumeni Syndrome mutations": ST_2.putative.p53-REs.txt (part 50 of 137)

chrom	RE_start	RE_end	RE_ID	RE_coverage	RE_seq	RE_score	RE_nmuts	RE_spacer	RE_type	total_polymorphisms_RE	cCREs.type
chr17	82602376	82602405	chr17:82602376-82602405	0	AAACAAGTCTCCTAAGTATTGTGTATGTTT	2	2	10	AD1	-	.
chr17	82602612	82602632	chr17:82602612-82602632	0	GGGCACGTCTGGGGCATTTCC	1	2	1	AB2	3.0	.
chr17	82610530	82610558	chr17:82610530-82610558	0	GGGTTTCTCCATGTCGGTCAGGCTAGTCC	1	2	9	AA1	-	.
chr17	82615556	82615575	chr17:82615556-82615575	1	AAACAAACCTGAACTCGTCC	1	2	0	AB2	1.0	.
chr17	82625494	82625513	chr17:82625494-82625513	0	AAACATGATCAGAGTTGCTT	3	2	0	AD2	-	.
chr17	82628398	82628424	chr17:82628398-82628424	0	CGACAAGCTTTAGGGATGAGAATGCCA	1	3	7	ACC2	1.0	.
chr17	82635935	82635963	chr17:82635935-82635963	0	AAACTTGCCAGGTGTGGTGGCGCATGCCT	1	2	9	CD	1.0	.
chr17	82637179	82637198	chr17:82637179-82637198	0	AGAAATGCCCAAGCCTGCCC	2	2	0	AB2	-	.
chr17	82647333	82647361	chr17:82647333-82647361	0	AAGCCTGTCTCGGAATAACGGACATTCCT	2	2	9	AB3	-	.
chr17	82658249	82658271	chr17:82658249-82658271	0	TGGCTTGTACATGCAGCAAGCCC	1	3	3	CCD2	-	.
chr17	82663541	82663561	chr17:82663541-82663561	0	AGAGGTGCCCCGGGCTTGCCC	1	2	1	AB4	2.0	.
chr17	82666798	82666827	chr17:82666798-82666827	0	AGACATGACCAGCCTTTGTGGGATTTGCTT	1	2	10	AD2	-	.
chr17	82673594	82673620	chr17:82673594-82673620	0	GAAGATGCTTTTCCCTTAAACACGTTC	2	2	7	AB3	-	dELS
chr17	82684455	82684480	chr17:82684455-82684480	0	AAACAAGTTCGCACAAAAACGAGTCA	1	2	6	BC1	2.0	dELS
chr17	82687871	82687898	chr17:82687871-82687898	0	AGACAAGCCTGGGCGGCATAGCAAGACC	1	2	8	CD	-	.
chr17	82700846	82700876	chr17:82700846-82700876	0	AAGCTGGCCTTGGCTGAGCTGGAACATGGCC	1	2	11	BD2	1.0	.
chr17	82701937	82701956	chr17:82701937-82701956	0	CATCTTGTTTAGGCTTGTCT	3	2	0	CD	-	dELS,CTCF-bound
chr17	82702561	82702589	chr17:82702561-82702589	0	TAACATGTTTTTCATTTTTAAAATAGTTC	1	2	9	AC2	-	.
chr17	82704887	82704908	chr17:82704887-82704908	0	CGACATGCCCCTCAGCATTCCT	2	3	2	ACC1	-	.
chr17	82717403	82717434	chr17:82717403-82717434	0	TGGCATGCTCTGTCCTTCTGTTAGACTCATTC	1	3	12	ABC2	-	pELS,CTCF-bound
chr17	82718911	82718940	chr17:82718911-82718940	0	AAGAATGTTTGAAGGTGAGATGGCAAGTTT	1	2	10	AC2	1.0	.
chr17	82720885	82720914	chr17:82720885-82720914	0	GGGCCTGCTGTAGGAGACGGAGACATGCTG	1	3	10	BCC1	-	.
chr17	82723381	82723402	chr17:82723381-82723402	0	AAGTTTGTTCAGAAACCTGCTT	1	2	2	AB2	3.0	.
chr17	82727251	82727279	chr17:82727251-82727279	0	GGACTAGCTTAAGACCAATGCAGTAGCTT	1	2	9	AD1	1.0	.
chr17	82727734	82727755	chr17:82727734-82727755	0	GAGCAAGTCTGTAAACTGATTC	1	2	2	AB4	-	.
chr17	82729080	82729100	chr17:82729080-82729100	0	GGACTAGCCTAAGAACTGTCT	1	2	1	AB1	-	.
chr17	82739775	82739797	chr17:82739775-82739797	0	TAGCATGTTAGCCAGACTGGTCT	1	3	3	BCC1	-	.
chr17	82741345	82741377	chr17:82741345-82741377	0	GGACAAGTTCGGCTTCCACACGGTGACGTGCTG	1	3	13	BCC2	-	.
chr17	82743746	82743774	chr17:82743746-82743774	0	GTTCATGCCTGGGTCCATGGAGCTTGTCA	1	3	9	CDD2	1.0	.
chr17	82743945	82743964	chr17:82743945-82743964	0	GGGCTAGCCCAGGCTGGTCG	3	2	0	BC3	-	.
chr17	82745032	82745058	chr17:82745032-82745058	0	AGGCATGCCTTCCTCTTATACTAATCC	2	2	7	AD1	-	pELS
chr17	82753053	82753073	chr17:82753053-82753073	0	GGGTTATTTCCAAACAAGTCC	1	2	1	AA1	1.0	.
chr17	82755655	82755678	chr17:82755655-82755678	0	GAACTAGTTTTTCAGGTTAAGTTT	1	2	4	AD1	-	.
chr17	82755730	82755758	chr17:82755730-82755758	0	AATTTTGTTTTTAGTTTACAGGCATGTTT	1	2	9	AD4	-	.
chr17	82757683	82757711	chr17:82757683-82757711	0	AGACTTGTCCTTCTGTCCTAGAAAAATTT	1	2	9	AA1	-	.
chr17	82759338	82759357	chr17:82759338-82759357	0	GGGCATGGTGAAGCATGCCT	4	2	0	CD	1.0	.
chr17	82762348	82762369	chr17:82762348-82762369	0	GAAAATGTTTATGTACAAGTTT	1	2	2	AD2	1.0	.
chr17	82765989	82766008	chr17:82765989-82766008	0	TATGTTGCCCAGGCTAGTCT	2	3	0	ACD1	2.0	.
chr17	82769142	82769170	chr17:82769142-82769170	0	GAGCTGGGTCCTTTGTGTCAAGCTTGCCC	1	2	9	BD1	1.0	.
chr17	82779654	82779679	chr17:82779654-82779679	0	GGGCTTGTCCCCACGGAAGCATGGAG	1	3	6	CDD3	5.0	.
chr17	82780396	82780424	chr17:82780396-82780424	0	GTGCCAGTCTCGATCATGGAGGCAAGCTG	1	3	9	BCD1	-	.
chr17	82783560	82783584	chr17:82783560-82783584	0	GGACTTGCTGGTTGCGGACATCTCA	1	3	5	ACC1	1.0	.
chr17	82790558	82790586	chr17:82790558-82790586	0	AGCCATGCTCTCCGTCCTCATGCTTGTTT	1	2	9	DD2	2.0	.
chr17	82793752	82793783	chr17:82793752-82793783	0	TGGCATGCCCAAGAGTGGCTTTGAACATGGCT	1	2	12	CD	2.0	.
chr17	82794196	82794216	chr17:82794196-82794216	0	GAGCTTGCTCCCGAGTAGCTC	1	2	1	AC1	2.0	pELS
chr17	82794244	82794273	chr17:82794244-82794273	0	GAACATGCCCCAGGGGGGGGAAGCTGGCTC	2	1	10	B1	2.0	pELS
chr17	82796399	82796430	chr17:82796399-82796430	0	GAACTTGTTTTGGGCAAACAAGGATCATCTCC	2	2	12	AD1	-	.
chr17	82798478	82798500	chr17:82798478-82798500	0	CACCATGTTGGCCAGGCTAGTCT	1	3	3	CCD1	1.0	.
chr17	82800216	82800247	chr17:82800216-82800247	0	GGGAATGCTGTCCTCCTGGCCTCAGCTTGCCC	1	3	12	ACC1	1.0	.
chr17	82802624	82802649	chr17:82802624-82802649	0	GAACAAGTCCAGTTGAGAGATTGCCA	1	2	6	AC1	-	dELS
chr17	82805647	82805674	chr17:82805647-82805674	0	GAGGATGTTCTGGACTCGGGGCGTGTTT	1	2	8	AB2	1.0	.
chr17	82809571	82809590	chr17:82809571-82809590	0	GGGCTTGCCTGGAGTTGGCC	2	2	0	AD1	-	.
chr17	82810724	82810751	chr17:82810724-82810751	0	CAGCTTGCTCAGGACCCCGGGCGTGCTG	1	3	8	BCC2	-	dELS
chr17	82811015	82811040	chr17:82811015-82811040	0	AAACATTGCTAGCAGAAAACATGCTC	2	2	6	AD1	-	.
chr17	82811114	82811134	chr17:82811114-82811134	0	AGCCTTGTTTCAGGCGTGTCC	1	2	1	BD2	1.0	.
chr17	82812243	82812264	chr17:82812243-82812264	0	TGACTTGCCCGAGGGCATCTTC	1	2	2	AC2	1.0	.
chr17	82813022	82813041	chr17:82813022-82813041	0	TATGTTGCCCAGGCTAGTCT	2	3	0	ACD1	-	.
chr17	82813777	82813797	chr17:82813777-82813797	0	GTACACGTCTGGAACTTGTTT	1	2	1	BD1	-	.
chr17	82815121	82815152	chr17:82815121-82815152	0	GGGCACGCCCAGAAGAGCTTGAGAACAAGGTC	1	2	12	BD2	1.0	dELS
chr17	82816111	82816135	chr17:82816111-82816135	0	GAATTTGTCTTTTATAGACATTTCC	1	2	5	AA2	-	dELS
chr17	82819128	82819155	chr17:82819128-82819155	0	GAGCATGTTTGATGACTAAAGCTTTTGT	1	2	8	AD4	1.0	dELS,CTCF-bound
chr17	82821727	82821755	chr17:82821727-82821755	0	CAACTTTCTGAAGGTTGGAGAGCATGTTT	1	3	9	ACC2	1.0	.
chr17	82823799	82823829	chr17:82823799-82823829	0	AAATTTGCTCTTTTTATTATTAAGCATGTTA	1	2	11	AC2	1.0	.
chr17	82825968	82825989	chr17:82825968-82825989	0	AAACAATTTCATAGGCAAGTTT	1	1	2	A2	3.0	.
chr17	82826719	82826750	chr17:82826719-82826750	0	AGCCATGCTTTTAACCAGAATAAGGCAAGGTT	1	2	12	DD3	1.0	.
chr17	82830228	82830248	chr17:82830228-82830248	0	CAGCATCCCTTAGACTTGTCC	1	2	1	AC1	-	dELS
chr17	82830907	82830930	chr17:82830907-82830930	0	GAGCTTGCTTAGAAAAGCAACTGC	1	2	4	AD4	2.0	.
chr17	82836849	82836879	chr17:82836849-82836879	1	GAATATGTCTGTTTTCTAGTCAGATTTGCCC	1	2	11	AA2	-	.
chr17	82837934	82837964	chr17:82837934-82837964	0	AAACATGCTCAGGATCCAGCTGAGCTTTCAC	1	2	11	AD4	1.0	dELS
chr17	82839687	82839712	chr17:82839687-82839712	0	GAGTTAATTTCCAGATAAGCTTGTTC	1	2	6	AA1	1.0	.
chr17	82840360	82840388	chr17:82840360-82840388	0	AGACTTTCCTTTAGAACTTGAGCATGTGT	1	2	9	AD2	1.0	.
chr17	82840597	82840616	chr17:82840597-82840616	3	GGACCTGCCGGAGCTTGCCC	2	2	0	BC1	-	pELS,CTCF-bound
chr17	82843193	82843213	chr17:82843193-82843213	0	AGACAAGTTGTAAGGATGCTC	1	2	1	AC2	-	.
chr17	82848522	82848549	chr17:82848522-82848549	0	AGACTTGTTAGTTTTCCAGAGCAACTCA	1	3	8	ACC1	-	dELS,CTCF-bound
chr17	82851094	82851115	chr17:82851094-82851115	0	AAACAAGTCTCGAGACATTTCA	1	2	2	AC3	-	.
chr17	82858847	82858870	chr17:82858847-82858870	2	GGGCTACCCCGTGTAGACTTGCTG	1	2	4	AC2	1.0	dELS,CTCF-bound
chr17	82859892	82859922	chr17:82859892-82859922	0	AGGCTTGTCATTGTGCACTGGTGACATGGCC	1	3	11	CCD1	-	.
chr17	82860521	82860543	chr17:82860521-82860543	0	GGGATTGCTTGAAAAGAAAGTTC	1	2	3	AA2	1.0	dELS,CTCF-bound
chr17	82869367	82869396	chr17:82869367-82869396	0	AAAGTAGCTGGGTGTGATGGTGGCATGCTT	1	3	10	ACC1	1.0	.
chr17	82869725	82869755	chr17:82869725-82869755	0	AGACCTGCTCTGGGCAGAGCCAGGCATCCCC	2	2	11	AB3	-	dELS
chr17	82870014	82870044	chr17:82870014-82870044	0	GAGCATGCATCTTCCTTTCGTAGGTTTGTTT	1	2	11	AD2	-	.
chr17	82878827	82878853	chr17:82878827-82878853	0	CAGCTTGTTCTTAAGGAAGGCTCGTTC	1	2	7	BC2	1.0	dELS
chr17	82879560	82879592	chr17:82879560-82879592	0	AGACAAGTCTGCCGGTTCCCTCTGTGCTGGTCC	1	2	13	BD1	2.0	.
chr17	82880421	82880446	chr17:82880421-82880446	0	GAACATGTTTGAAGTGGGACACCCTT	1	2	6	AB4	1.0	.
chr17	82882995	82883025	chr17:82882995-82883025	1	GAGCTTGCTCTCTCTGCAGTGGGACCTGCTC	1	1	11	B2	-	dELS
chr17	82884013	82884035	chr17:82884013-82884035	0	TGTGTTGCCTGTGGGGCATGTCT	1	3	3	ACD1	2.0	.
chr17	82886372	82886402	chr17:82886372-82886402	0	AAACGTGCTGACATTGCAAGAAGACATGTCT	1	2	11	BC1	2.0	dELS
chr17	82887851	82887873	chr17:82887851-82887873	0	GAGCATCTTTCACGGGCTTACTT	1	2	3	AA2	1.0	.
chr17	82889590	82889610	chr17:82889590-82889610	0	CTGTTTGTTCTGAACTTGCCT	1	3	1	ACD1	1.0	dELS,CTCF-bound
chr17	82893396	82893423	chr17:82893396-82893423	0	AGCCATGTCTGTGGTGTGTGGCTTGCTC	1	2	8	CD	-	dELS
chr17	82894421	82894441	chr17:82894421-82894441	0	AAGCATGCCCGATGCATTTTT	2	2	1	AD1	1.0	dELS,CTCF-bound
chr17	82898582	82898606	chr17:82898582-82898606	0	GAACTGGTTTATTTTAGGGAAGCCT	1	2	5	AB2	-	.
chr17	82908066	82908095	chr17:82908066-82908095	0	AGACTTTCTGTGCACGTAGCCAGCATGTCC	1	3	10	ACC2	-	dELS
chr17	82909091	82909117	chr17:82909091-82909117	0	GGGCCTGTCTGGAGGTTAAACAAGGCC	1	2	7	BD3	-	.
chr17	82912431	82912458	chr17:82912431-82912458	0	GGAAAAGCCTGATTTCATAGACATTCCT	1	2	8	AA2	-	.
chr17	82914430	82914454	chr17:82914430-82914454	0	GGGCATCTTTATGGGAGGCATCCCT	1	2	5	AA2	1.0	dELS,CTCF-bound
chr17	82914874	82914900	chr17:82914874-82914900	0	GGAATAGTTCAGAAGGGGAAATAGTTC	1	2	7	AA2	-	.
chr17	82915204	82915224	chr17:82915204-82915224	1	CGGCATGTCGGTGACATGCCG	2	4	1	CCCC	2.0	dELS,CTCF-bound
chr17	82916386	82916414	chr17:82916386-82916414	0	AGGCATGCGCCACCGTGGCAGGCTAATTT	1	2	9	AD2	1.0	.
chr17	82924433	82924458	chr17:82924433-82924458	0	AGGCTTGCTTCTCGCACATCATGTTC	1	2	6	CD	-	dELS
chr17	82931137	82931160	chr17:82931137-82931160	0	GAACATCCTCTGGAAGGGTTGTTC	1	2	4	AA2	-	.
chr17	82933129	82933157	chr17:82933129-82933157	0	GGACTTGCCCAGGAGATTGGAGCTCCTTG	1	3	9	ABC2	1.0	.
chr17	82935185	82935212	chr17:82935185-82935212	0	AAGCGTGTTTGTGGGCTGAATCTTGCCC	1	2	8	BD2	-	.
chr17	82941010	82941030	chr17:82941010-82941030	0	AAACATGCCCCAGATATCTCC	2	2	1	AA1	-	.
chr17	82942415	82942434	chr17:82942415-82942434	0	TGACCAGCCTGAGCTTGTCT	3	2	0	BC3	1.0	.
chr17	82946599	82946622	chr17:82946599-82946622	0	AAAAATGTTTTTAAAAACATCTCT	1	2	4	AA2	1.0	.
chr17	82947560	82947582	chr17:82947560-82947582	0	AGAAATGCCTTTCAGACGTGCCC	1	2	3	AB2	2.0	.
chr17	82947601	82947623	chr17:82947601-82947623	0	GAACAAGTTCCTGAAGACAGCCC	1	2	3	AB1	-	.
chr17	82947968	82947998	chr17:82947968-82947998	0	AAACTAGATGCTTCTGTAAAGCAACATGTTC	1	3	11	CCD2	-	.
chr17	82948309	82948330	chr17:82948309-82948330	0	GGGCATGTTCCTGGGCATCATC	1	2	2	AD4	-	.
chr17	82956808	82956831	chr17:82956808-82956831	0	GAGCTTGTCCCCGGAGAGACGCCC	1	2	4	AB1	2.0	.
chr17	82961801	82961823	chr17:82961801-82961823	0	AGGCATTCCCACCAGACTTTTCT	1	2	3	AA2	-	.
chr17	82964074	82964093	chr17:82964074-82964093	0	CAACATGTCGAAACCAGTCT	3	3	0	BCC2	2.0	.
chr17	82967052	82967075	chr17:82967052-82967075	0	AAACGTGCTCTATGTGACTAGTCA	1	3	4	BCC1	-	dELS,CTCF-bound
chr17	82967436	82967463	chr17:82967436-82967463	0	GAGGAAGGTCGCTGGTTAAGACAAGTCC	1	2	8	AD1	1.0	dELS,CTCF-bound
chr17	82967742	82967761	chr17:82967742-82967761	0	AGACCAGCCTGGGCAACTCT	3	2	0	AB3	-	.
chr17	82979725	82979756	chr17:82979725-82979756	0	CAGCTAGATTCTTTGTAAATATAGGCAAGCTG	1	3	12	CCD2	-	.
chr17	82979790	82979810	chr17:82979790-82979810	0	AGAATAGCCAAAAACAAGTTA	1	3	1	ACC1	-	.
chr17	82981589	82981610	chr17:82981589-82981610	0	GAACCAGTGTGGGAACTTGCCC	1	2	2	BD1	-	.
chr17	82983080	82983102	chr17:82983080-82983102	0	AGACCAGCCTGCCCAACATGCTG	1	3	3	BCC1	-	.
chr17	82985217	82985239	chr17:82985217-82985239	0	TGACTATCCCATCAGGCATGTCA	1	3	3	ACC2	-	.
chr17	82989600	82989628	chr17:82989600-82989628	0	GGACATCTTTTCATTTACTAAGGAAGTTT	1	2	9	AA2	1.0	.
chr17	82990930	82990954	chr17:82990930-82990954	0	AAGCAAGCCCTGCCAGGTCTTGATC	1	2	5	DD1	-	.
chr17	82998268	82998297	chr17:82998268-82998297	0	AAAAAATTTTAAATCTAAAAAAGCATGTCC	2	2	10	AA1	1.0	.
chr17	82998694	82998723	chr17:82998694-82998723	0	AGACAAGCCACTGACTCAGAAAACATATTT	1	2	10	AC2	-	.
chr17	82998739	82998769	chr17:82998739-82998769	0	GGACTTGTGTCTGGAATATATAAACAACTCT	1	2	11	AD2	-	.
chr17	83011216	83011245	chr17:83011216-83011245	0	TGGCTGGCCCTCAGGAACGGGGGCAAGTTA	1	3	10	BCC2	1.0	.
chr17	83011800	83011830	chr17:83011800-83011830	0	AAGCTTGTCTTATTACAATTAAGACAAACTG	1	2	11	AC3	-	dELS
chr17	83012353	83012372	chr17:83012353-83012372	0	AAGCCAATCTGGGCTTGTTT	3	2	0	AB1	1.0	dELS,CTCF-bound
chr17	83014265	83014296	chr17:83014265-83014296	0	GGGCATGTTTTTCTCCAAAGGAAAACACCCTC	1	2	12	AB4	-	.
chr17	83014725	83014756	chr17:83014725-83014756	0	GAACATATTTTAAACTCACATAAAGCAATTCC	1	2	12	AA2	1.0	.
chr17	83015343	83015375	chr17:83015343-83015375	0	GGAAAAGCCCTACTCACACACACAGACATGCTC	2	1	13	A1	1.0	.
chr17	83019712	83019739	chr17:83019712-83019739	0	AGACAAACTTGAACAATAGAACTTTCTC	1	2	8	AA2	1.0	.
chr17	83020259	83020283	chr17:83020259-83020283	0	AAGCTTACTGGAAACAAGCAAGCTT	1	2	5	AC1	-	.
chr17	83020341	83020365	chr17:83020341-83020365	0	TACAAAGCCCAGGCCAGGCAAGTCC	1	3	5	ACD1	1.0	.
chr17	83034789	83034815	chr17:83034789-83034815	0	AGACATGCGCGACTGTGAGACCTGCCC	1	2	7	BD2	3.0	.
chr17	83037139	83037161	chr17:83037139-83037161	0	AGACAAGCTGCAGAAAGTTGTCT	1	2	3	AC2	1.0	.
chr17	83037263	83037294	chr17:83037263-83037294	0	TGCCCTGTTCCGGGGGGGCATCGAGCAAGCTC	1	3	12	BCD1	1.0	.
chr17	83038391	83038417	chr17:83038391-83038417	0	GGATATGCCTCAAGTTAGAGCTAATCT	1	2	7	AA2	-	.
chr17	83038907	83038939	chr17:83038907-83038939	0	CAATTTGTTTACACACATTACAGAAGCAAGTTG	1	3	13	ACC1	-	.
chr17	83048551	83048571	chr17:83048551-83048571	1	ATGATAGCCCCAGACTTGTCC	1	2	1	AD4	1.0	pELS,CTCF-bound
chr17	83058044	83058076	chr17:83058044-83058076	0	AAGCCAGTCCAGGGGCCACACCGGGACCTGCCC	1	2	13	BB2	-	.
chr17	83059770	83059792	chr17:83059770-83059792	0	AGACTAGCCTGGCCAACATGGTA	1	3	3	CCD1	-	.
chr17	83063278	83063303	chr17:83063278-83063303	0	GACCAAGCTCCTTGAGAAGCAAGGCC	1	2	6	DD3	1.0	.
chr17	83067141	83067170	chr17:83067141-83067170	0	AGGCAGGTCTGGGTGCCTGGGGACTACCCC	1	2	10	AB2	1.0	.
chr17	83069702	83069731	chr17:83069702-83069731	10	ATACATGCTCCCACATGCACACACATGCTC	1	2	10	DD2	2.0	.
chr17	83070888	83070909	chr17:83070888-83070909	0	ACACATGCTCAGAGGCATGCAC	2	2	2	DD3	-	.
chr17	83076848	83076873	chr17:83076848-83076873	0	TGACATGCTCACTGGGAAGCAGTCCC	1	3	6	ABC2	2.0	.
chr17	83078433	83078452	chr17:83078433-83078452	0	GGACAAGGCCAAGCTTCCCC	2	2	0	AD2	-	pELS,CTCF-bound
chr17	83082421	83082443	chr17:83082421-83082443	0	GAAGGTGCCCCACAAGCATGTCC	1	2	3	AB4	1.0	.
chr17	83089553	83089577	chr17:83089553-83089577	0	ATGCTAGCTCCTGAGAGACCTGCCT	1	2	5	BD2	-	dELS
chr17	83092167	83092199	chr17:83092167-83092199	0	GGGCTTGGCTTGAAAGCCATTTGGGGCATGCAC	1	2	13	DD2	-	.
chr17	83092859	83092880	chr17:83092859-83092880	0	GGTCTTGCTCTCGGACATGTGC	2	2	2	DD3	2.0	.
chr17	83093438	83093468	chr17:83093438-83093468	0	GGGGTTGTTTTGGTGACTGTCAAACATTTTC	1	2	11	AA2	2.0	.
chr17	83094826	83094850	chr17:83094826-83094850	0	AGAAATGTCCATAGGAAACAAATTC	1	2	5	AA2	-	.
chr17	83095326	83095357	chr17:83095326-83095357	0	CAGCTAGTCTCTAGACGCCCAGGAGCTGGTCT	1	2	12	BC2	1.0	.
chr17	83098065	83098085	chr17:83098065-83098085	0	AGACTTACCCAAGACAAGTCA	1	2	1	AC2	-	pELS
chr17	83099230	83099253	chr17:83099230-83099253	0	GGGCATGTTCCTGGGAACCTGCCT	2	1	4	B2	1.0	.
chr17	83104748	83104778	chr17:83104748-83104778	0	GGGCACGTTCCGGGAAGCGGTGAGCAGGCCC	1	2	11	BB2	-	pELS,CTCF-bound
chr17	83110432	83110460	chr17:83110432-83110460	0	CAGCAAGTCTCCAGCAGGGAAACAACGCC	1	3	9	ACD2	1.0	dELS,CTCF-bound
chr17	83112419	83112442	chr17:83112419-83112442	0	GAGCAGATCTGGGGGGGCTTGTTT	1	2	4	AB1	-	.
chr17	83114007	83114031	chr17:83114007-83114031	0	AAACCAGCCGCCCACAGACATGCTG	1	3	5	BCC1	1.0	dELS
chr17	83116851	83116882	chr17:83116851-83116882	0	GGGCTTGTCCCAGACAGTCAGGAGACAAGCTG	1	1	12	C1	1.0	.
chr17	83117085	83117115	chr17:83117085-83117115	0	AAGCTAGCTCACCAAACAGGGAGGCCAGGTC	1	2	11	BD1	-	.
chr17	83124297	83124327	chr17:83124297-83124327	0	GGGCTTGTTGGGGGCACAGGGAGACCTGTTG	1	3	11	BCC2	-	.
chr17	83124373	83124396	chr17:83124373-83124396	0	GGGCTGGCCTTGGAGAGCTTGTGT	1	2	4	BD2	-	.
chr17	83127123	83127154	chr17:83127123-83127154	0	GGACATTCCCCTCCCAACGCAGAGGCATCTTT	1	2	12	AA2	-	.
chr17	83127181	83127209	chr17:83127181-83127209	0	AAACAAGCTTGCTGGCTTTGGACTTCATG	1	3	9	ACD2	-	.
chr17	83130888	83130920	chr17:83130888-83130920	0	AGATTAGCTCTCCGTCTGAGGTAGGAATTGCTT	1	2	13	AA2	-	.
chr17	83132127	83132147	chr17:83132127-83132147	0	GGACAAGCTGCATGCATGTCC	2	2	1	CD	1.0	.
chr17	83132861	83132883	chr17:83132861-83132883	0	CGACTTGTTAATGGGGCATCCTC	1	3	3	ACC1	-	.
chr17	83137842	83137868	chr17:83137842-83137868	0	GGACAAGTCCTTATCACAGACATTTGC	1	2	7	AD4	1.0	.
chr17	83138856	83138875	chr17:83138856-83138875	0	CAGCAGGTTCTAACAAGCTC	2	3	0	BCC2	1.0	.
chr17	83139699	83139720	chr17:83139699-83139720	0	GAAGTTGCTTACGAGCTCGCTC	1	2	2	AB3	-	.
chr17	83143737	83143768	chr17:83143737-83143768	0	GAGCATATCTGCTGTAGACCTTGGATTTGTCT	1	2	12	AA2	-	.
chr17	83147210	83147230	chr17:83147210-83147230	0	CAGCAAGTTTTGTACTTGCTT	1	2	1	CD	1.0	.
chr17	83148608	83148628	chr17:83148608-83148628	0	AGGAAAGCCCCAAGCATCTCT	1	2	1	AA2	1.0	.
chr17	83149443	83149466	chr17:83149443-83149466	0	TGACAAGCCGCCGGAGTCTTGCTC	1	3	4	CCD2	1.0	dELS
chr17	83151269	83151295	chr17:83151269-83151295	0	TGGCATGTCTTCCTACCAAACTCCTTC	1	3	7	ABC2	-	.
chr17	83151874	83151896	chr17:83151874-83151896	0	AGCCTTGTTGCTGGAACATGCTG	1	3	3	CCD1	-	.
chr17	83154464	83154486	chr17:83154464-83154486	0	AGCCAAGTCTCCTGGGCTTTTCT	1	2	3	AD3	-	.
chr17	83157846	83157871	chr17:83157846-83157871	0	AAATTTGTTCTTTTTCAAAATTGTTT	1	2	6	AA2	-	.
chr17	83164220	83164243	chr17:83164220-83164243	0	GAACATCTTTTCATAGGCTTACTT	1	2	4	AA2	-	.
chr17	83164878	83164910	chr17:83164878-83164910	0	TAACTTGCTGGGATTTTTATTGAGAGTATGTTC	1	3	13	ACC2	-	.
chr17	83166044	83166068	chr17:83166044-83166068	0	TGGTTAGTTTGGATTTAACTTGCTC	1	3	5	ACC1	-	.
chr17	83170631	83170659	chr17:83170631-83170659	0	AGGCATTCTCTAGTTCTCTGAACAGGTCT	1	2	9	AB2	-	.
chr17	83172158	83172190	chr17:83172158-83172190	0	AGACTAGCCTGGAGTTGGATGGGGGGCCAGTCT	1	1	13	B2	-	.
chr17	83175868	83175888	chr17:83175868-83175888	2	GCCCAAGCTCAGGGCATGTTT	1	2	1	DD4	-	.
chr17	83175902	83175932	chr17:83175902-83175932	1	GGGCATGTTTATGAATTGACAAATGAAGTTT	2	2	11	AD1	-	.
chr17	83175940	83175963	chr17:83175940-83175963	1	GGACAAGTTCACATACACTTGACC	1	2	4	DD1	-	.
chr17	83177271	83177295	chr17:83177271-83177295	0	CAGCAGGTCCCCCTGCAGCTTGTTT	1	3	5	BCC2	-	.
chr17	83184694	83184722	chr17:83184694-83184722	0	AAGCTTGGCTTTCCTTTCTGAGCTTATCT	1	2	9	AD2	-	.
chr17	83189686	83189706	chr17:83189686-83189706	0	GAGCAGGCTTGAGGGATGCCT	1	2	1	AB2	-	dELS,CTCF-bound
chr17	83189786	83189815	chr17:83189786-83189815	0	CAACTAGTTTGTTTTAAATTAGACAAACAC	1	3	10	ACD2	-	dELS,CTCF-bound
chr17	83190534	83190555	chr17:83190534-83190555	0	AGGCCAGCTTGGAGGCCTGTTT	1	2	2	BB2	-	dELS,CTCF-bound
chr17	83191662	83191687	chr17:83191662-83191687	0	TGACAAGGTCTCCGTAAAGCATGCTT	1	2	6	CD	-	.
chr17	83193805	83193833	chr17:83193805-83193833	0	CGACATGCTCTGAGGTTTGGGGCAGGTCC	1	2	9	BC2	-	dELS,CTCF-bound
chr17	83195954	83195974	chr17:83195954-83195974	0	GGACAGGCTTAGGACAGGCCT	1	2	1	BB2	-	.
chr17	83199466	83199487	chr17:83199466-83199487	0	ACCCATGTCCCTGAGCTTGTCC	1	2	2	DD4	-	.
chr17	83199600	83199621	chr17:83199600-83199621	0	TGACTAGCTCTCGGGCAAGCGA	1	3	2	CCD1	-	dELS,CTCF-bound
chr17	83201072	83201093	chr17:83201072-83201093	0	AGTCTTGTTTGGAAACATGCCC	2	1	2	D1	-	dELS
chr17	83202645	83202674	chr17:83202645-83202674	0	GAGCTTGTTGTGCTAATCCCCAGCATCCTC	1	3	10	ACC1	-	.
chr17	83202811	83202831	chr17:83202811-83202831	0	AAGCATGCTGGGGTCTTGCTC	2	2	1	CD	-	dELS
chr17	83203512	83203540	chr17:83203512-83203540	0	TGGCTAGCCTCTGCCAGCTGGACAAGCTG	1	2	9	CC	1.0	.
chr17	83206992	83207015	chr17:83206992-83207015	0	GGGCTACCCCAGAGGGTCTTGCCC	1	2	4	AD2	1.0	.
chr17	83207845	83207874	chr17:83207845-83207874	0	AGACAAGTCCATAGCCCCACAGAAACGTCT	1	2	10	AB1	-	.
chr17	83209343	83209364	chr17:83209343-83209364	0	GCGCTAGCCCCTGGACTATTCT	1	2	2	AD3	-	.
chr17	83210205	83210227	chr17:83210205-83210227	0	GGGCTTGTCAGCCCAGCTTCTTC	1	3	3	ACC1	-	.
chr17	83210825	83210852	chr17:83210825-83210852	0	GAAAATGCTCAGAGACGAAGACAAATCT	1	2	8	AA2	-	.
chr17	83214428	83214453	chr17:83214428-83214453	0	GGACAGGCCTTTCTTGGAACAAATTC	1	2	6	AB2	-	.
chr17	83214831	83214855	chr17:83214831-83214855	0	AGGCAAGCTCCCCTGAGGAATGCTA	1	2	5	AC1	1.0	.
chr17	83221812	83221842	chr17:83221812-83221842	0	AGACTGGCTCCTTCAGTGGGTAGGCCAGCCT	1	2	11	BB2	-	.
chr17	83227790	83227812	chr17:83227790-83227812	0	AGAGAAACCTGAAGAACTAGTTC	1	2	3	AA1	-	.
chr17	83228856	83228879	chr17:83228856-83228879	0	AAGCAGGTTTGCATAAGCCAGTTC	1	2	4	BB2	-	.
chr17	83230601	83230626	chr17:83230601-83230626	0	AAACTTGCTTCAAATAGGGCATTCAG	1	3	6	ACD2	-	.
chr17	83231630	83231662	chr17:83231630-83231662	0	GGGCTAGGTTAAACTGTGGTGACAAACAACCTC	1	2	13	AD2	-	.
chr17	83232666	83232690	chr17:83232666-83232690	0	AGTCTTGTTTTACAAAAGCATCCCT	1	2	5	AD3	-	.
chr17	83234075	83234097	chr17:83234075-83234097	0	CAATTTGCCATTGGAACATGTTT	1	3	3	ACC1	1.0	.
chr17	83236806	83236834	chr17:83236806-83236834	0	AAAATAGCCCAGAAACAAGAAACAAGACT	1	2	9	AD3	-	.
chr17	83237216	83237243	chr17:83237216-83237243	0	AGACTATTCTTGTTTTAAAAATAAGTCT	1	2	8	AA2	-	.
chr17	83237385	83237405	chr17:83237385-83237405	0	AGCCAAGCCAAGAACATGCTA	2	3	1	CCD1	-	.
chr17	83237915	83237943	chr17:83237915-83237943	7	TGGCATGCAGTATGGGCTGGGGCTTGTCT	1	3	9	CCD2	-	pELS
chr17	83237954	83237973	chr17:83237954-83237973	7	AGGCATGCTGGAGCAAGCTA	5	2	0	CC	-	pELS
chr17	83239384	83239410	chr17:83239384-83239410	0	AACCTACTTTACTTGCGAAACATGCCC	2	2	7	AD1	-	.
chr17	83239659	83239689	chr17:83239659-83239689	0	AAACATGTTTATTAACGGGCCAAAATATCTT	2	2	11	AA1	1.0	.
chr17	83240110	83240135	chr17:83240110-83240135	0	AGAGTACCCCCACGAGAAACAAGCTT	1	2	6	AA1	-	.
chr17	83244280	83244304	chr17:83244280-83244304	0	AGCCATGCCTGCAAAAGGCATTCCC	1	2	5	AD3	-	.
chr17	83245303	83245323	chr17:83245303-83245323	0	AAACTTGCTCTGTGCATCCTC	2	2	1	AD1	-	.
chr17	83245976	83246005	chr17:83245976-83246005	0	AGACTTGTTTAGCTTTGGAAAAAAATGCCC	1	1	10	A2	-	.
chr17	83246098	83246119	chr17:83246098-83246119	0	AGAAAAGTTTAAAAACATGTAT	1	2	2	AD3	-	.
chr18	13150	13169	chr18:13150-13169	0	AGGCAAGCCCAAGAAAGTCA	2	2	0	AC1	-	.
chr18	13482	13502	chr18:13482-13502	0	ATGCCTGCTCTAGACAAGCCC	1	2	1	BD4	-	.
chr18	13793	13815	chr18:13793-13815	0	AAGCAAGTCTCAGGGGCCAGCCA	1	2	3	BC1	1.0	.
chr18	26133	26152	chr18:26133-26152	0	AGACTAGCCTGGGCAACATA	2	3	0	ACD2	1.0	.
chr18	26157	26189	chr18:26157-26189	0	GACCCTGTCTCTACAATTTTTTTAAACTAGCCG	1	3	13	BCD1	1.0	.
chr18	31133	31162	chr18:31133-31162	0	AAACAAATTTACAAGAAAAAAAACAACCCC	1	2	10	AA2	-	.
chr18	33156	33177	chr18:33156-33177	0	AAACATTCTCTGAAATTTGCTT	1	2	2	AA2	1.0	.
chr18	36251	36274	chr18:36251-36274	0	AGGCTTGCTTAGGTAAACAAAGCA	1	3	4	ACD2	-	.
chr18	44781	44807	chr18:44781-44807	0	AAGCTTGCTTGAGTTCGGCGCTTTCTC	1	2	7	AD1	-	.
chr18	46975	46994	chr18:46975-46994	0	GGATAAGCCAAGGCTTGCCT	2	2	0	AC1	-	.
chr18	48947	48973	chr18:48947-48973	0	GAAGTTGTCTGGCCTGAAGACCTGCCC	1	2	7	AB2	-	.
chr18	50297	50327	chr18:50297-50327	0	AAACATTTTTCAGATGGGGTGGGGAATGCCT	1	2	11	AA2	-	.
chr18	51255	51283	chr18:51255-51283	0	CAATTTGTTTCATAACCTGTGACATGCTT	1	3	9	ACC1	-	.
chr18	52779	52801	chr18:52779-52801	0	AAGCAAGTTTATTAGAAATGACT	2	2	3	AD1	-	.
chr18	55817	55838	chr18:55817-55838	0	AAAAAAGCTTTCTGACTTGCTG	1	3	2	ACC1	-	.
chr18	56129	56156	chr18:56129-56156	0	AAATTAGTTTAGTTGTATGAGTTTGTTT	1	2	8	AA2	-	.
chr18	57256	57286	chr18:57256-57286	0	AAGCTAGTTTATTCTTCCTATAAGCTTGTAA	1	2	11	CD	-	.
chr18	62792	62822	chr18:62792-62822	0	AGGCTATTTTTTAGATTCTGTAGGCATGCTT	1	1	11	A2	-	.
chr18	63142	63166	chr18:63142-63166	0	TAGCTTGTTTGGTGAGGTCATGTTT	1	2	5	CD	-	.
chr18	69548	69570	chr18:69548-69570	0	AGCTTTGTCTGGGAAACTTGCTC	1	2	3	AD4	1.0	.
chr18	69690	69720	chr18:69690-69720	0	AAGCTTGTCATTGGGTCATAAGAAATTGTTT	1	2	11	AC2	-	.
chr18	71731	71759	chr18:71731-71759	0	AAATTAGCCCGGTGTGGTGATGCAAGCCT	1	2	9	AD2	-	.
chr18	77535	77559	chr18:77535-77559	0	AAACAAACTTGAAAAAGACTTGTGT	1	2	5	AD2	-	.
chr18	78588	78607	chr18:78588-78607	0	AAACTTGCTTGGCCTTGTAT	2	2	0	DD1	-	.
chr18	80106	80129	chr18:80106-80129	0	GGACATGATTCATCTGGCAAGTCA	1	3	4	CCD2	-	.
chr18	80177	80209	chr18:80177-80209	0	TAACATGCCCTGGTGGACGTGGGGGCCAAGTCC	1	2	13	CD	2.0	.
chr18	80489	80509	chr18:80489-80509	0	TAGCATGTTCAGAACTCATCC	2	3	1	ABC2	1.0	.
chr18	85130	85151	chr18:85130-85151	0	AAACATGTCTACAGGCACACTT	3	2	2	AB4	4.0	.
chr18	85864	85883	chr18:85864-85883	0	AGACTGGTCCAGAAAAGCCC	1	2	0	AB2	-	.
chr18	86791	86815	chr18:86791-86815	0	AGGCTGACCCCTAGAGGACATGCCC	2	2	5	AB1	1.0	.
chr18	90003	90026	chr18:90003-90026	0	GAACAAGCTTAGGTGGACAAATGT	1	2	4	AD4	-	.
chr18	91260	91288	chr18:91260-91288	0	AGGTTTTCCCATGTTGGCCAGGCTAGTCT	1	2	9	AA1	-	.
chr18	92290	92319	chr18:92290-92319	0	CAATAAGCTCAGGAACTGGTTAACATGTTC	1	3	10	ACC1	-	.
chr18	94256	94278	chr18:94256-94278	0	CAGCTCGTCTGCAGAGCAAGTCT	1	2	3	BC1	2.0	.
chr18	94300	94326	chr18:94300-94326	0	GAGGATGTTTGCATTTGAGACATGGCT	1	2	7	AD3	-	.
chr18	95633	95656	chr18:95633-95656	0	AGACTTGTTTGTAAAGGAGAGTTT	1	2	4	AB1	-	.
chr18	96192	96220	chr18:96192-96220	0	CAACAAGCTCCACTGTGGAGGCCAAGCCC	1	2	9	CD	1.0	.
chr18	98280	98304	chr18:98280-98304	0	TGACTTGCCCCGCCTAGGCTTGTGG	1	3	5	CCD1	1.0	.
chr18	99818	99842	chr18:99818-99842	0	AGGGATGCTTTTGTAAAACAAGACT	1	2	5	AD3	-	.
chr18	100880	100912	chr18:100880-100912	0	GAGGTTGTTTGTCACCACAGTTTAACCTAGCCC	1	2	13	AD2	1.0	.
chr18	104910	104937	chr18:104910-104937	0	ATACTAGCTCTGTTGATAAAACTAGACC	1	2	8	DD3	1.0	.
chr18	105093	105119	chr18:105093-105119	0	GGCCATTCTTTGAAGACAAACATGTCT	2	2	7	AD1	1.0	.
chr18	113813	113834	chr18:113813-113834	0	AAGCAAGTTCTAGAGAATACTC	2	2	2	AA1	-	.
chr18	116084	116108	chr18:116084-116108	0	GAACAATTCCATCACAAGCATCCCT	1	2	5	AA2	1.0	.
chr18	118322	118345	chr18:118322-118345	0	AGATATGCTGCTGTTAGCATGTTC	1	3	4	ACC1	-	.
chr18	119613	119636	chr18:119613-119636	0	GGACTTTTTTCCAAAAATATGTTT	1	2	4	AA2	-	.
chr18	122261	122281	chr18:122261-122281	0	AAACATACTTCAAATTAGTCT	1	2	1	AA2	-	.
chr18	128769	128799	chr18:128769-128799	0	AGGCTTGTCTCACATGGAGGCAGACAAGATA	1	2	11	CD	-	.
chr18	128803	128822	chr18:128803-128822	0	AAGCTTGTGCAGGAAAGCTT	2	2	0	AD2	1.0	.
chr18	130241	130263	chr18:130241-130263	0	TGACATGCCCTGGAGACATTTTT	1	2	3	AC2	-	.
chr18	130960	130990	chr18:130960-130990	0	AGGCATGTCTCACATGGTGGCAGACAAGATA	1	2	11	CD	-	.
chr18	134258	134278	chr18:134258-134278	0	AAGCATTTTCTGTACAAGCTC	1	2	1	AD2	-	.
chr18	135417	135442	chr18:135417-135442	0	GGACATGGTGATGCATGAGCTAGTTT	1	2	6	CD	-	.
chr18	139908	139936	chr18:139908-139936	0	AGGCATGCTCTACTGCACCTGGCTTGTGT	1	2	9	CD	-	.
chr18	142918	142950	chr18:142918-142950	0	GGGCATTCCAGAGTGAACCTGACAAACTAGTTC	1	2	13	AC1	-	.
chr18	148976	149004	chr18:148976-149004	0	AGAAAACCCCACCTAATTGAGACTAGTCT	1	2	9	AA1	-	.
chr18	149754	149782	chr18:149754-149782	0	GGGCTTTCCCATGTTGGCCAGGCTTGTAT	1	2	9	AD2	1.0	.
chr18	152028	152053	chr18:152028-152053	0	AGACTTGCACGTAGCCAGGCATGGTC	1	2	6	DD2	-	.
chr18	152219	152243	chr18:152219-152243	0	AGACAAGCCCCTTCACAGCTTATTA	1	3	5	ACC1	-	.
chr18	153929	153951	chr18:153929-153951	0	CACCATGTTGGCCAGGCTAGTCT	1	3	3	CCD1	-	.
chr18	160639	160662	chr18:160639-160662	0	CAAAAAGTTTTAAGTAACTTGCTC	1	3	4	ACC1	-	.
chr18	170635	170654	chr18:170635-170654	0	AAACTAGCCACAACATTTTC	4	3	0	ACC1	-	.
chr18	170975	170999	chr18:170975-170999	0	AAGCATGCACATCCTGGACATGTAC	1	2	5	DD2	-	.
chr18	173611	173641	chr18:173611-173641	0	AGACTGGTCTCCATGTTGGTCAGGCTGGTCT	1	2	11	BB2	1.0	.
chr18	174996	175016	chr18:174996-175016	0	GAACTGGTCTCAAGCAATCCT	1	2	1	AB2	1.0	.
chr18	176643	176672	chr18:176643-176672	0	AGACATTTTTAAGATTTGTGTAGCTAGTTA	1	3	10	ACC2	-	.
chr18	178219	178238	chr18:178219-178238	0	CATGTTGCCCAGGCTAGTCT	2	3	0	ACD1	-	.
chr18	180697	180720	chr18:180697-180720	0	TAACTTCTTTCATTTGGCATGTTC	1	3	4	ACC2	2.0	.
chr18	184431	184451	chr18:184431-184451	0	GAACTTGTCTTTGGCAGGTTC	1	2	1	BC1	2.0	.
chr18	185663	185695	chr18:185663-185695	0	GGGCATGTCTTCATTTAAAATTTAAAAAAATTT	2	2	13	AA1	2.0	.
chr18	188629	188650	chr18:188629-188650	0	AGCCTTGCCCATGAAATTGTCT	1	2	2	AD2	-	.
chr18	191546	191565	chr18:191546-191565	0	AAAATTTCTTGGGCATGCCT	2	2	0	AA1	-	.
chr18	191685	191711	chr18:191685-191711	0	TGGCTTGTTTCACTCAGTATCTAGCTT	1	3	7	CCD2	1.0	.
chr18	193790	193814	chr18:193790-193814	0	AAGAGTGCCTTGTATGGACAAGCCA	1	3	5	ABC1	-	.
chr18	196172	196198	chr18:196172-196198	0	AAATTAGCCAGGCATGGTGGCATGCTC	1	3	7	ACC1	2.0	.
chr18	196644	196676	chr18:196644-196676	1	AGATTTGTTTGATTCCATGGATAAAACTTCTTC	1	2	13	AA2	-	.
chr18	199960	199979	chr18:199960-199979	0	AAACAAACTTCAACTAGCTC	2	2	0	AC2	1.0	dELS
chr18	201961	201990	chr18:201961-201990	0	AAACTTGGTTAAATGTTAAAAAGCTACTCC	1	2	10	AD2	3.0	.
chr18	202056	202075	chr18:202056-202075	0	TAACATGCTTAAACATTACC	3	3	0	ACD2	-	.
chr18	204249	204276	chr18:204249-204276	0	CAGCTTGTCCAATATTTCTGAGATGTTT	1	3	8	ACC2	-	.
chr18	204343	204363	chr18:204343-204363	0	AAACATGTTTTAGAAATTTCT	2	2	1	AA1	-	.
chr18	205072	205094	chr18:205072-205094	0	TGCCATGTTGCTGAGGCTAGTCT	1	3	3	CCD1	-	.
chr18	207779	207799	chr18:207779-207799	0	GTACAAGCCTTGGACATTTTT	1	2	1	AD3	-	.
chr18	212097	212122	chr18:212097-212122	0	AGACATGTTTAATACTGTACAATTTC	2	2	6	AD1	-	.
chr18	213460	213486	chr18:213460-213486	0	AGGCTATTTTAGAATTCAGCCTTGCCT	1	2	7	AD2	1.0	.
chr18	219041	219062	chr18:219041-219062	0	GGACAAGATTGTGGGCATGTGT	2	2	2	DD2	-	.
chr18	219137	219158	chr18:219137-219158	0	GGACAAGATTGTGGGCATGTGT	2	2	2	DD2	-	.
chr18	219232	219253	chr18:219232-219253	0	GGACAAGATTGTGGGCATGTGT	2	2	2	DD2	-	.
chr18	219327	219348	chr18:219327-219348	0	GGACAAGATTGTGGGCATGTGT	2	2	2	DD2	-	.
chr18	219422	219443	chr18:219422-219443	0	GGACAAGATTGTGGGCATGTGT	2	2	2	DD2	-	.
chr18	220106	220131	chr18:220106-220131	0	GAACATGCCCCAAGTTATCCATGTCC	1	2	6	DD1	1.0	.
chr18	222130	222160	chr18:222130-222160	0	AAGCATGTTTGACTTAAACCATAACATTCTT	1	2	11	AC1	-	.
chr18	223083	223105	chr18:223083-223105	0	AAACTTGCCCATTTTGCAAGTTC	1	2	3	CD	-	.
chr18	226563	226582	chr18:226563-226582	0	CGACAACTCCTGGCAAGCCC	2	3	0	ACC2	2.0	.
chr18	230582	230604	chr18:230582-230604	0	AGGCAAGATTACACAGCTAGTTA	1	3	3	CCD2	-	.
chr18	231450	231482	chr18:231450-231482	0	AAACATGTGCTAGAAAATATTCAGAACATTCTC	1	2	13	AD2	1.0	.
chr18	240668	240693	chr18:240668-240693	0	GGACTGGTTTCATGGAAGACAATTTT	1	2	6	AB2	1.0	.
chr18	240837	240857	chr18:240837-240857	0	GTGGAAGCCCTGAGCTTGTTT	1	2	1	AD4	1.0	.
chr18	242489	242511	chr18:242489-242511	0	GGACTATCCCTAAGGAAAAGTCT	1	2	3	AA2	2.0	.
chr18	243231	243263	chr18:243231-243263	0	GTTCATGTTCTAACTGCTGGTGAAAGCAAGTTC	1	2	13	DD4	-	.
chr18	246120	246152	chr18:246120-246152	0	GAACTACTTTCACCTTTGAAACCAAATTAGTCC	1	2	13	AA2	-	.
chr18	248420	248445	chr18:248420-248445	0	GAAGAAGCCTGGGTCTAGGCAATCTC	1	2	6	AA2	-	.
chr18	249911	249940	chr18:249911-249940	0	AAGTTTGTCTCTTAAAAATGGGGCTACCTC	1	2	10	AA2	2.0	.
chr18	252181	252210	chr18:252181-252210	0	TAACTTGCCTATTTCATTAAAAGTTAGCCC	1	2	10	AC2	1.0	.
chr18	253519	253549	chr18:253519-253549	0	CAACATGTTTGTACATATACACAAAAAGTCC	1	3	11	ACC2	-	.
chr18	254383	254412	chr18:254383-254412	0	AAGCAAGTCCAGTGACACCTAAACTTATGT	1	2	10	AD4	-	.
chr18	255248	255275	chr18:255248-255275	0	GATTAAGCTTAGTAATTAAGGCATGTCA	1	3	8	ACD1	1.0	dELS,CTCF-bound
chr18	264678	264702	chr18:264678-264702	0	AATCATTTTTTAATCAGACTTGTCT	2	2	5	AD1	-	.
chr18	265730	265752	chr18:265730-265752	0	GAGCTTCCTTGCTGGACTTTTTC	1	2	3	AA2	-	.
chr18	268731	268756	chr18:268731-268756	0	AGGCTTCCCTAGCGAAAACCTTGTCT	1	2	6	AD2	-	pELS,CTCF-bound
chr18	269992	270013	chr18:269992-270013	0	GGTCTTGGCTGGAGGCATGCTT	1	2	2	DD1	-	.
chr18	272508	272533	chr18:272508-272533	5	GGGTCAGTTTTTGCCCGGGCATGCCA	1	3	6	ABC1	2.0	.
chr18	275317	275336	chr18:275317-275336	0	CACGTAGCCCAGGCTAGTCT	2	3	0	ACD1	1.0	.
chr18	275697	275720	chr18:275697-275720	0	GAGCTGGCCTGGCCAGCCATGTCC	1	2	4	BD2	-	.
chr18	276430	276455	chr18:276430-276455	0	AAACAAGCCTCTGGCCAGGTATGCCT	1	1	6	A2	-	.
chr18	278567	278588	chr18:278567-278588	0	AAGCTTTCTCCAGAGCAAACTT	1	2	2	AA2	2.0	.
chr18	280993	281017	chr18:280993-281017	0	TGGCAACTCTGTGTTGAGCAAGTCC	1	2	5	AC1	1.0	.
chr18	281605	281631	chr18:281605-281631	0	AGGCATGTCAAAAGCTGAAACAGGCCA	1	3	7	BCC1	-	.
chr18	286349	286381	chr18:286349-286381	0	AAACAAGTCTCACTGGTTGCAGTGATCATGTTT	1	1	13	D2	1.0	.
chr18	287395	287421	chr18:287395-287421	0	AAACTAGCCGGGCATGGTGGCATGCAC	1	3	7	CCD1	2.0	.
chr18	287841	287860	chr18:287841-287860	0	AGACTAGCCTGGGCAAATAG	2	3	0	ACD2	2.0	.
chr18	288436	288462	chr18:288436-288462	0	TAGCATGCTGTAGTCATAGGCTATTCT	1	3	7	ACC1	1.0	.
chr18	290525	290554	chr18:290525-290554	0	AAACAAACCCCACAAAACTGGAGCTAGACT	1	2	10	AD2	-	.
chr18	292828	292854	chr18:292828-292854	0	AAACTAGCCAGGCATTGTGGTATGCCC	1	3	7	ACC2	-	.
chr18	300883	300911	chr18:300883-300911	0	AAACATGTATAGCAGCAGCAGAATTGTTC	1	2	9	AD2	-	.
chr18	307332	307361	chr18:307332-307361	0	CCATTTGCTTCTGTTTCTTTGGGCTAGCCC	1	3	10	ACD1	1.0	.
chr18	313383	313403	chr18:313383-313403	0	AAGCAATGCCAGGACTTGTTC	1	2	1	AD1	2.0	.
chr18	316274	316304	chr18:316274-316304	0	AGGTATGTCCTGAGCCCAACCAGGATTGTTT	1	2	11	AA2	-	.
chr18	317370	317390	chr18:317370-317390	0	GAACATTTTCAAAGCTTGCGT	1	2	1	AD2	2.0	.
chr18	320231	320260	chr18:320231-320260	0	AGATAAGTTTCATTTTGAAAAGCCAAGTTT	1	2	10	AD2	-	dELS
chr18	322262	322282	chr18:322262-322282	0	TATCTTGCCTCTAACAAGTCC	1	3	1	CCD1	-	dELS
chr18	322457	322478	chr18:322457-322478	0	AGAGATTCTTAAAAACAAGTTT	2	2	2	AA1	-	.
chr18	322647	322679	chr18:322647-322679	0	AAGCTTGTGGCTGCTGCCTGAGAGGACAAGCCT	1	2	13	CD	1.0	dELS,CTCF-bound
chr18	326941	326965	chr18:326941-326965	0	AAACCTGCCTTTTTAAAACATGATC	2	2	5	BD3	1.0	dELS
chr18	328029	328056	chr18:328029-328056	0	GGTCTTGCTCTATTGCTCAGGCTGGTCT	1	2	8	BD3	-	.
chr18	331317	331336	chr18:331317-331336	3	GAACATGCCTGAGGTTGCCT	3	1	0	A2	-	dELS,CTCF-bound
chr18	333030	333052	chr18:333030-333052	0	AAACAAGATGTGAAGACTTGTCT	1	2	3	CD	1.0	dELS,CTCF-bound
chr18	333288	333312	chr18:333288-333312	0	GGACGTGCTCGCAGCAAGCATGACC	2	2	5	BD3	1.0	dELS
chr18	333824	333846	chr18:333824-333846	0	AGGCTTCCCTGAAGGAAATGTTT	1	2	3	AA2	-	dELS
chr18	333868	333895	chr18:333868-333895	0	GGGCTGGCTCCTATAAATAAACAAGTGC	1	2	8	BD2	-	dELS
chr18	334256	334282	chr18:334256-334282	0	ACACATGCCTGGTATGGAGGCCTGTTC	1	2	7	BD2	-	.
chr18	334836	334863	chr18:334836-334863	0	TGGCATGCCTGGTACCCCAGGCAAGCCT	2	1	8	C1	1.0	.
chr18	336124	336156	chr18:336124-336156	0	AACCAAGCCTATAACTTCCCTGTAAGCTTCCTC	1	2	13	AD3	1.0	.
chr18	344497	344520	chr18:344497-344520	0	GAGCATGCTGGTCTGGGAATGTCT	1	2	4	AC2	-	.
chr18	345654	345679	chr18:345654-345679	0	GATCTTGCTTTCAGAGGAGCTTGATT	1	2	6	DD3	-	.
chr18	347551	347570	chr18:347551-347570	0	AAACTTGGCTGAACATTTTT	3	2	0	AD2	-	dELS
chr18	348096	348127	chr18:348096-348127	0	GAGCTTGTCATCATAGGTTTGGCGAGATGTTT	1	3	12	ACC2	-	.
chr18	349103	349125	chr18:349103-349125	0	GAAAATGTCTTCAGGGCATGTCA	1	2	3	AC2	1.0	.
chr18	350972	351002	chr18:350972-351002	0	AAAAAAGACTTCAAAAAATGAGAACATGCTT	2	2	11	AD1	1.0	CTCF-only,CTCF-bound
chr18	351159	351180	chr18:351159-351180	0	GGAATTGTCCCTGGAGAAGCTC	1	2	2	AA2	-	CTCF-only,CTCF-bound
chr18	353370	353399	chr18:353370-353399	0	TAACTTGCTAAAAAGTCACACAGCTTGTCA	1	4	10	CCCC	1.0	.
chr18	354216	354245	chr18:354216-354245	0	TACCAAGCTCAACTGTCCAAGAACATGTTT	1	2	10	CD	1.0	.
chr18	358790	358819	chr18:358790-358819	0	CAGCATGTTACTGTACTGACAGGCAACTTT	1	3	10	ACC1	-	.
chr18	359314	359335	chr18:359314-359335	0	CAACTAGTTTACCGGCATGCCA	2	3	2	CCC	-	.
chr18	360812	360840	chr18:360812-360840	0	AAACAGACCTAGAGTAAATAAACTTGTTT	1	2	9	AB1	1.0	dELS
chr18	361501	361526	chr18:361501-361526	0	CAACAAGCTTTCAAGAAGGCACTCTT	1	3	6	ABC2	-	dELS
chr18	362113	362142	chr18:362113-362142	1	GAGCTAGCCCTGTGGCCGCCAGGCATCTGG	1	3	10	ACD2	2.0	dELS,CTCF-bound
chr18	363753	363785	chr18:363753-363785	0	TAACTAGCTTTTCCTTATGATGAAGGCTATTTA	1	3	13	ACC1	1.0	dELS
chr18	365100	365131	chr18:365100-365131	0	AAACATCCTTTCACATGTTGATAGATAAGCCT	1	2	12	AA2	-	.
chr18	367307	367332	chr18:367307-367332	0	GAGCAGGTGCTGGCAAAGACATGCCT	2	2	6	BD1	1.0	.
chr18	367447	367476	chr18:367447-367476	0	AGACATTCCTCGTTCCTCAAAAACATGTGT	1	2	10	AD2	-	.
chr18	374629	374653	chr18:374629-374653	0	TAGCAAGTTTTGGGGCGGCTTGTTA	1	3	5	CCC	1.0	.
chr18	374684	374709	chr18:374684-374709	0	GGGCAATTCTGTTTATAAACATTTCC	1	2	6	AA2	1.0	.
chr18	376155	376185	chr18:376155-376185	0	GAACAACCTCAAAACCTGAGAAGGCTGGTCC	1	2	11	AB2	-	.
chr18	377403	377430	chr18:377403-377430	0	CAGCAAGCTTGCATTCCCTGGCTAGATC	1	3	8	CCD1	-	.
chr18	380747	380773	chr18:380747-380773	0	AATCAAGTTTGAAATTTGGGAATGTCT	1	2	7	AD2	1.0	.
chr18	383080	383108	chr18:383080-383108	0	AGGACTGCCTGTACTGTGTGGGCAAGTCT	1	2	9	AB4	-	.
chr18	386593	386614	chr18:386593-386614	0	AGAGAAGTTAGGTGACTTGCTC	1	3	2	ACC1	-	.
chr18	389654	389678	chr18:389654-389678	0	CAACAAGCCCCTTTTGGACTTCTTA	1	3	5	ACC1	-	.
chr18	392115	392135	chr18:392115-392135	0	GAGCATCCTTGGAGCATTCTT	1	2	1	AA2	1.0	.
chr18	395063	395095	chr18:395063-395095	0	GGACTGGTTCTGCCAAACACTCTGGGAAAGCCT	1	2	13	AB2	-	dELS
chr18	395402	395429	chr18:395402-395429	0	AGGCATACTCAGCACAGGGGACAGGCTC	1	2	8	AB2	1.0	.
chr18	396654	396682	chr18:396654-396682	0	AAACGTGTCCCCTCCAGATGGACCAGCCC	1	2	9	BB2	1.0	dELS
chr18	398090	398111	chr18:398090-398111	0	GAACATGTCTTCATGCATCTTT	2	2	2	AD1	1.0	.
chr18	399862	399882	chr18:399862-399882	0	CAGTTTGCTTGGGACTAGCCC	1	2	1	AC3	-	dELS
chr18	400447	400475	chr18:400447-400475	0	AAGCAATTTTAGCTCTAAACGGCATGTTT	1	2	9	AC2	2.0	.
chr18	403830	403858	chr18:403830-403858	0	AGGCAAGTCAACGTGGAAGAGGGATGTCT	1	2	9	AC2	-	.
chr18	404394	404417	chr18:404394-404417	0	CAGCAATTTATGGGGAACTAGCTT	1	3	4	ACC2	-	.
chr18	405130	405158	chr18:405130-405158	0	AGACAAGTTCTCTGTCTCAAACCCTGTTT	1	2	9	BD1	-	dELS
chr18	406977	407005	chr18:406977-407005	0	CAGCAAGCCTGGGGTCTGTTAGCAAGGTC	1	3	9	CCD1	-	.
chr18	407679	407700	chr18:407679-407700	0	AATCTTGTCCAGAAACATCCTC	1	2	2	AD3	-	.
chr18	409537	409568	chr18:409537-409568	0	AGAAATGTCTACTTTCCCAAAAAAGCAAGCAT	1	2	12	AD3	-	.
chr18	409680	409706	chr18:409680-409706	0	GAACATGTTAACATTGTGAAATTGTTC	1	2	7	AC2	1.0	.
chr18	411704	411726	chr18:411704-411726	0	AGACATGCCTGGGAAACATGGTG	1	2	3	CD	-	.
chr18	414742	414768	chr18:414742-414768	0	TGACTTGCCCAAGGATAAAGCTGGGCC	1	3	7	BCD2	-	dELS
chr18	415941	415966	chr18:415941-415966	0	GAATATGTTTGGCTTAAAATAAGTTT	1	2	6	AA2	-	dELS
chr18	416228	416260	chr18:416228-416260	0	GGGATTGTTTCATCAAAAAGAAAAAACAAGCTG	1	2	13	AC2	2.0	.
chr18	417712	417735	chr18:417712-417735	0	AGGCCTGTTGCTGTCAGCAAGTTC	1	3	4	BCC1	-	.
chr18	420839	420867	chr18:420839-420867	0	GAGCATGCCTTTGTTATGCAAACTAACCA	1	2	9	AC3	-	.
chr18	421000	421023	chr18:421000-421023	0	AAACTAGCCGTTCCTAACCTGTTT	1	3	4	BCC2	1.0	.
chr18	422737	422769	chr18:422737-422769	0	AAGCATGTACATATGGAAGTATGGGGCGAGTCC	1	2	13	BD2	-	.
chr18	425279	425308	chr18:425279-425308	0	AAGCATCTTCCTACACACGGGGTCATGCCC	1	2	10	AD2	3.0	.
chr18	427179	427202	chr18:427179-427202	0	AGACTTGCATACTGGGGCTGGCTC	1	2	4	BD2	-	dELS
chr18	427509	427532	chr18:427509-427532	0	GGCCTAGCTCTTTAGAGCTTCTTC	1	2	4	AD3	-	.
chr18	427954	427981	chr18:427954-427981	0	AGGGAAGTCCTACCTAAAGAGCTTTTCC	1	2	8	AA2	-	.
chr18	428842	428863	chr18:428842-428863	0	AGACTTGCTCAAGAGCAAATTT	1	1	2	A1	-	.
chr18	432620	432644	chr18:432620-432644	0	AAACTTCTTCCAGCTGGACTAATCC	1	2	5	AA2	-	.
chr18	433139	433161	chr18:433139-433161	0	ATGGTAGTCCTTCAAACAAGTTA	1	3	3	ACD1	-	.
chr18	439113	439145	chr18:439113-439145	0	AGGCAAGTTTCCTTGCTCTGAGAAATCAACTTC	1	2	13	AD1	2.0	.
chr18	442340	442362	chr18:442340-442362	0	AAGCCTGCCTCTGGGACTTGACT	1	2	3	BD3	1.0	.
chr18	444144	444166	chr18:444144-444166	0	AAACTTTTCCATGAAACAACCTC	1	2	3	AA2	-	.
chr18	444172	444191	chr18:444172-444191	0	AAACAAGTATGAGCAAGTAT	2	2	0	DD2	-	.
chr18	444699	444726	chr18:444699-444726	0	AAACTAACCCCAATGTGAAAACAACTTT	1	2	8	AA2	-	.
chr18	446203	446228	chr18:446203-446228	0	GTACAAGTTTTTATGTGGATATGTTT	1	2	6	AD2	-	.
chr18	448108	448134	chr18:448108-448134	0	AAGTTTGTCTTTCTCTAAAGCCTGTCT	1	2	7	AB2	-	.
chr18	450791	450811	chr18:450791-450811	0	GAACTTCCTATAGACTTGTTA	1	3	1	ACC2	-	.
chr18	457787	457814	chr18:457787-457814	0	AAACAAGCCTCCTTCATTGCGCATTTTT	2	2	8	AD1	2.0	.
chr18	457944	457976	chr18:457944-457976	0	ATATAAGTTCTTCTGAGTTACATAAACATGTCT	1	2	13	AD4	1.0	dELS
chr18	458976	459004	chr18:458976-459004	0	GGACATGCTCCACCATTCCAGGCTAATTT	2	1	9	A1	1.0	.
chr18	462461	462490	chr18:462461-462490	0	AGGCAAATCCATAGAACCAGAAAGTAGCTT	1	2	10	AA2	-	.
chr18	464870	464889	chr18:464870-464889	0	GAACTTGGTTGGGGAAGCCC	2	2	0	AD2	1.0	.
chr18	467720	467740	chr18:467720-467740	0	GAGTTCGTTCAAAACATGCCT	2	2	1	AB1	-	.
chr18	469534	469561	chr18:469534-469561	0	CTGCTTGCTTCTATTTCTCAACAAGCCT	1	3	8	CCD1	-	.
chr18	473148	473174	chr18:473148-473174	0	GGACTGTCTCACTCGAAAGACTTGCTT	1	2	7	AB1	1.0	.
chr18	476015	476039	chr18:476015-476039	0	GGGAAAGTTAAAGCCTGGCTTGTTT	1	3	5	ACC1	1.0	.
chr18	476078	476103	chr18:476078-476103	0	AAACAAAACTATTCAAGGACATGCTT	2	2	6	AD1	-	.
chr18	477860	477881	chr18:477860-477881	0	TGACATGTCTCTGGACACCTTC	2	3	2	ABC2	-	dELS,CTCF-bound
chr18	478250	478275	chr18:478250-478275	0	TAACTTGCTTCAGCAAGGACTTAATC	1	3	6	ACD2	-	.
chr18	478742	478768	chr18:478742-478768	0	AGGAATGTCTCTTTCATAGACTATTCC	1	2	7	AA2	1.0	.
chr18	482515	482540	chr18:482515-482540	0	AGGCAACTCAGCTCAAAGGCATGTTG	1	3	6	ACC2	1.0	.
chr18	483605	483637	chr18:483605-483637	0	GAACTTGCCTACAACCAAGAGAACAGCATCTTT	1	2	13	AC1	1.0	.
chr18	484062	484093	chr18:484062-484093	0	AAACAGCTTCAAATTTCCCATTAGACATGTCT	2	2	12	AB1	1.0	.
chr18	485756	485788	chr18:485756-485788	0	TAACATGTTCCAGTCAATCTGTGGACCAAGTTG	1	3	13	CCD2	-	.
chr18	490825	490846	chr18:490825-490846	0	AGACATTTTTAGGAGCCAGCCT	1	2	2	AB2	-	.
chr18	490863	490888	chr18:490863-490888	0	GGACTAGGCTGAAGTTAGACTTCTCT	1	2	6	AD2	-	.
chr18	493713	493732	chr18:493713-493732	0	AGGCTAGTTAGAACTTGGTG	3	3	0	CCD1	2.0	.
chr18	493850	493875	chr18:493850-493875	0	ATACTTATTTAGAGACAAACTTGTTT	1	2	6	AD1	2.0	.
chr18	494516	494544	chr18:494516-494544	0	TGACTTGCCTGAGGTCCCCAGGCTCTCTT	1	3	9	ABC2	-	.
chr18	494713	494734	chr18:494713-494734	0	CAGCTAGTTTCCTAACATTTCT	2	3	2	ACC1	-	.
chr18	495979	496003	chr18:495979-496003	0	AGGGAAGTCTGTGTTAGGCTGGCCT	1	2	5	AB3	-	.
chr18	496527	496550	chr18:496527-496550	0	GCAATTGCCTTTATAGGCTTGTTT	1	2	4	AD4	-	.
chr18	505859	505878	chr18:505859-505878	0	GAGCTTCTTCAAGCTTCTTT	1	2	0	AA2	-	.
chr18	506873	506892	chr18:506873-506892	0	AGACTAGCCTGAGCAACATG	2	3	0	ACD2	1.0	.
chr18	508554	508577	chr18:508554-508577	0	AAACAAGGTTTTTAGAGCTTGTTT	1	1	4	D2	-	.
chr18	511432	511464	chr18:511432-511464	0	AGACTTTTTTGTTATTGTTCTCGAAACAAGCCA	1	2	13	AC2	-	.
chr18	511937	511966	chr18:511937-511966	0	GAACAAGTCCATTTCAAATTGAACATGATT	2	1	10	D1	1.0	.
chr18	516168	516195	chr18:516168-516195	0	CAACTAGCCTTGAGAAGTAAACAACTTG	1	3	8	ACC1	-	pELS,CTCF-bound
chr18	518241	518263	chr18:518241-518263	0	GGGCTTGTCCATATTACTTGCTT	1	2	3	CD	1.0	dELS
chr18	523194	523213	chr18:523194-523213	0	AGACTAGCCTGGGCAACATG	2	3	0	ACD2	1.0	.
chr18	524167	524192	chr18:524167-524192	0	TAGCAAGTTACTCCTCAGGTTAGTTT	1	3	6	ACC2	2.0	.
chr18	524619	524650	chr18:524619-524650	0	GAGCAAGCTCTTTGGATTTTGAGGGCATCTAT	1	2	12	AD4	1.0	dELS,CTCF-bound
chr18	524884	524916	chr18:524884-524916	0	TAGCAAGCCCTTATCTCTACAAAAAACAAGCAA	1	3	13	CCD1	-	.
chr18	527643	527664	chr18:527643-527664	0	GAATAAGTCTATCGACATGTTA	2	3	2	ACC1	3.0	.
chr18	528362	528382	chr18:528362-528382	0	AAGCAAGCTGGAAGCTTGCAT	1	2	1	CD	1.0	.
chr18	531187	531214	chr18:531187-531214	0	GAGCAAACCGAAGGCTGTAGGCAAGTCC	1	2	8	AC1	3.0	.
chr18	532106	532137	chr18:532106-532137	0	AGATAAGTCATTTTTCTCAGAGAAACAAGTTG	1	3	12	ACC1	2.0	.
chr18	534399	534428	chr18:534399-534428	0	GAGCATTTCGTCTCTTGTGTTGGCTTGCTT	1	3	10	ACC2	1.0	dELS
chr18	534571	534594	chr18:534571-534594	0	AGGCATGTTATCTATTACTAGTTC	1	3	4	CCD2	1.0	.
chr18	535270	535290	chr18:535270-535290	0	AAAAAAGTTTTAAACATCTTC	1	2	1	AA2	1.0	.
chr18	535338	535360	chr18:535338-535360	0	AAACTTGTCTCTCAAGCTTTCTA	1	2	3	AC3	1.0	.
chr18	540851	540883	chr18:540851-540883	0	AAACAAATTTACAAGAAAAAAACAAACAACCCC	1	2	13	AA2	-	.
chr18	542202	542230	chr18:542202-542230	0	AGACAAGCCTGGCCAACGTGGAGAAATCT	1	2	9	AA1	2.0	.
chr18	543692	543712	chr18:543692-543712	0	AAGGATGTTTAGGGCAAGCTC	2	1	1	A1	-	.
chr18	544470	544499	chr18:544470-544499	0	AGCCTTGTCCTCCTGGGCTCAAGCAATCCT	1	2	10	AD3	-	.
chr18	548367	548398	chr18:548367-548398	0	CAACAAGTCTCTAGGAGGTTCCAAACTTTCCT	1	2	12	AC2	-	.
chr18	555618	555646	chr18:555618-555646	0	GGACATGCCTTTCCTTATAAGTTTTGCTT	2	2	9	AD1	1.0	.
chr18	560859	560889	chr18:560859-560889	0	AAGCTACCATTCAGAGACGATAGACTTGTTC	1	2	11	AD1	1.0	.
chr18	562290	562314	chr18:562290-562314	0	TGTCTAGTTGCAGGAAAACAAGCTC	1	3	5	CCD1	-	.
chr18	562852	562873	chr18:562852-562873	0	AGGTATGCCTTGAAACAAGATT	1	2	2	AD3	-	.
chr18	566254	566273	chr18:566254-566273	0	AAATTAGCCTAGACAAGTTT	3	1	0	A1	1.0	.
chr18	566921	566945	chr18:566921-566945	0	AAGCTAGCTGTAGCCAAACTTGGCG	1	3	5	CCD1	-	.
chr18	567384	567406	chr18:567384-567406	0	AAATTTGCTCCTTAAAATAGTCC	1	2	3	AA2	1.0	.
chr18	569900	569927	chr18:569900-569927	0	GAGCTAGCATTTGAACCCAGGCATGTTT	1	1	8	D2	-	.
chr18	572747	572768	chr18:572747-572768	0	AATTTAGTTCAGGAACTTGTTT	1	2	2	AD4	-	.
chr18	573127	573152	chr18:573127-573152	0	GGGCTTCTCTCCTTCCAAGCTGGTTT	1	2	6	AB2	-	.
chr18	574634	574655	chr18:574634-574655	0	AAATGTGTTCCTGGACTTGCCA	1	3	2	ABC1	-	.
chr18	579073	579097	chr18:579073-579097	0	AGGCAATTCCTTGGTGGGCTTATTT	1	2	5	AA2	-	.
chr18	579168	579193	chr18:579168-579193	0	AGGCAATTTTGAGTCCCAACATGTCC	1	2	6	AC2	1.0	.
chr18	581441	581469	chr18:581441-581469	0	AGATAATCTTATAAAGAATAGACTTGCTT	1	2	9	AA1	1.0	.
chr18	581962	581992	chr18:581962-581992	0	TGGCTTGTTTATGTGTTAATACTGCTTGTTT	1	3	11	CCD2	-	.
chr18	584624	584654	chr18:584624-584654	0	AAGCTAATTCAGGATTCTGATGGACCTGTCT	1	2	11	AB2	-	.
chr18	589011	589030	chr18:589011-589030	0	TATGTTGCTCAGGCTAGCCT	2	3	0	ACD1	-	.
chr18	595301	595323	chr18:595301-595323	0	GAACATTCTCCAGAGGCAAGTCT	1	1	3	A2	1.0	.
chr18	595353	595372	chr18:595353-595372	0	GAATTAGCCTGAAGTTGTTT	1	2	0	AA2	-	.
chr18	596117	596141	chr18:596117-596141	0	AATATTGCCTAGAGTAAACATGCCT	1	2	5	AD4	-	.
chr18	599439	599462	chr18:599439-599462	0	GAAGATGCTTAATAAAGATAGCTT	1	2	4	AA2	-	.
chr18	604080	604099	chr18:604080-604099	0	CATTTTGCCTAGGCTAGTCT	2	3	0	ACD1	-	.
chr18	604954	604973	chr18:604954-604973	10	GGACATGTTTAGACAAGCTC	5	0	0	0	-	dELS,CTCF-bound
chr18	609367	609386	chr18:609367-609386	0	TGGCATGCTCAGAAAAGCTA	3	3	0	ACC2	1.0	.
chr18	609681	609700	chr18:609681-609700	0	TGGCATGTTGGTGCATGCTT	3	3	0	CCD2	-	.
chr18	612357	612387	chr18:612357-612387	0	AAGTTTGTTCCCACTCCTCTTGCACTTGCTC	1	2	11	AD2	1.0	.
chr18	612861	612887	chr18:612861-612887	0	AAACTATTCCAAGGGTTGAACTTGCTG	1	2	7	AC2	2.0	.
chr18	614905	614934	chr18:614905-614934	0	GGGCAAGTCTAACTCAAGGGTGACATATTA	1	3	10	ACC1	-	.
chr18	616019	616042	chr18:616019-616042	0	TGGCTAGTCTCTCAAAACTTGCAA	1	3	4	CCD1	-	pELS,CTCF-bound
chr18	618728	618758	chr18:618728-618758	0	AGACACGTCCATTGAGTTATTAAGGAAGCTC	1	2	11	AB2	-	.
chr18	619490	619510	chr18:619490-619510	0	GGAAAAGTTTAAGGGAAGCTT	1	2	1	AA2	-	.
chr18	622706	622732	chr18:622706-622732	0	ATACTAGTTATTATACTGGACTAGTTA	1	3	7	CCD1	1.0	.
chr18	625288	625315	chr18:625288-625315	0	GAACATGTTCCCACTAGATAGTAAGCTC	1	2	8	AC1	-	.
chr18	626015	626045	chr18:626015-626045	0	GAACATTTCTTGGGGCTTTAAAGGTTTGTTT	1	2	11	AA2	-	.
chr18	627652	627683	chr18:627652-627683	0	GAAAATGTTTCAGAGCCTCTTAAAAGAAGCTT	1	2	12	AA2	1.0	.
chr18	628367	628398	chr18:628367-628398	0	AGAATTGCCTTCTACCAACACTAATCATGCCT	1	2	12	AD2	2.0	.
chr18	630653	630675	chr18:630653-630675	0	AAACTAGCCCTACTGACATCTTT	1	2	3	AC1	-	.
chr18	631029	631052	chr18:631029-631052	0	GAGCAAGTTCCGTGTGGCAACCTT	1	2	4	AC1	-	.
chr18	632430	632459	chr18:632430-632459	0	AGACATTTCTAATATCTTTGAAACTTCTTC	1	2	10	AA2	-	.
chr18	635056	635083	chr18:635056-635083	0	ACACTAGCTAGAGATTTGGGGCAAGTCA	1	3	8	CCD1	1.0	.
chr18	635197	635222	chr18:635197-635222	0	GGACTAGATTCCTGGAAGACAATTTT	1	2	6	AD2	1.0	dELS,CTCF-bound
chr18	642790	642812	chr18:642790-642812	0	AAACTTTCTCCCAAAGATTGCCC	1	2	3	AA2	-	.
chr18	643058	643085	chr18:643058-643085	0	GATCATGCCTGATTTGAGAAATAAGTTT	1	2	8	AD2	1.0	.
chr18	643095	643120	chr18:643095-643120	0	CAGCAAGCTCATTAAAAAACAAAATT	1	3	6	ACD2	-	.
chr18	645165	645197	chr18:645165-645197	0	AAACTTGTTTCCAAATACCTGGAAAACATGTTT	2	0	13	0	-	.
chr18	649046	649066	chr18:649046-649066	0	AAACATTTTCCAAGTTTGTTT	1	2	1	AA2	-	.
chr18	650210	650241	chr18:650210-650241	0	AAACATGTCACTTCCTAATTAACAAAATGTTC	1	3	12	ACC2	-	.
chr18	651515	651534	chr18:651515-651534	0	AGGCTTGTCAGAGAAAGTTA	2	3	0	ACC2	-	.
chr18	652679	652709	chr18:652679-652709	0	AGACATCCCCTGGGGGTCTTGGAACATATCC	1	2	11	AA2	1.0	.
chr18	654880	654905	chr18:654880-654905	0	GGGCACGTCTTATGGAAAACTACTTC	1	2	6	AB2	-	.
chr18	655098	655118	chr18:655098-655118	0	TCAGAAGTCTGAGACAAGCCT	1	3	1	ACD1	-	.
chr18	655745	655777	chr18:655745-655777	0	AGGCATTCCAAATTTAACCACAAAAACTAGTTC	1	2	13	AC1	1.0	.
chr18	659057	659085	chr18:659057-659085	0	GAGCAAGTTACTTCTCATATAGCTTCCCT	1	3	9	ACC1	-	.
chr18	660857	660883	chr18:660857-660883	0	TGGCTTGTATGGTCTTGGGGCAAGCCA	1	3	7	CCD2	1.0	.
chr18	663357	663389	chr18:663357-663389	0	GGGGTTGTTTGTTTTTTTCTTATAAATTTGTTT	1	2	13	AA2	-	.
chr18	670235	670261	chr18:670235-670261	0	AGGCTAGTCTCGAACTCAAGTTGGCCT	1	2	7	AB1	-	.
chr18	671976	671998	chr18:671976-671998	0	CATCATGTTGGCCAGGCTAGTCT	1	3	3	CCD1	2.0	.
chr18	673978	673999	chr18:673978-673999	0	CAACAAGTTATGCAACATGTTG	2	4	2	CCCC	1.0	.
chr18	677228	677249	chr18:677228-677249	0	GGACATGCCAGCGGACAAGGTC	2	2	2	CD	1.0	.
chr18	678366	678396	chr18:678366-678396	0	AGTCATGTTTATTCAATTTGAAAGCTGGCTT	2	2	11	BD3	-	.
chr18	690332	690352	chr18:690332-690352	0	AGGCTAGTTCCAGGTATGTGC	2	2	1	AD1	3.0	.
chr18	690860	690892	chr18:690860-690892	0	AAACTTCCTTTCAGCAGTGGCTGAAGCAAACTC	1	2	13	AA2	1.0	.
chr18	708376	708402	chr18:708376-708402	0	AGACCTGCTTATAGAACGGGCATGCTG	1	2	7	BC2	-	pELS
chr18	708470	708497	chr18:708470-708497	0	AGACTAGCCTGGGCAACAAAGCGAGACC	1	2	8	BD1	-	.
chr18	709880	709902	chr18:709880-709902	0	CAGCATGCCTCGAGGGCATGTGA	1	3	3	CCD1	-	dELS,CTCF-bound
chr18	711910	711937	chr18:711910-711937	0	GAACTTCTCCAAGTCACACAGCAAGTTG	1	3	8	ACC2	2.0	pELS,CTCF-bound
chr18	714677	714705	chr18:714677-714705	0	GGACAAGTTTAACAAAAATATGCAAGATT	1	2	9	DD1	-	.
chr18	714965	714990	chr18:714965-714990	0	AAACTACTTGGTTTTAAGACTTGCTA	1	3	6	ACC2	-	.
chr18	715619	715645	chr18:715619-715645	0	AAACATATCTGTTAAAAGGACTTGTAT	1	2	7	AD2	-	.
chr18	719343	719369	chr18:719343-719369	0	GAACTTGATCTAAATGAAGACTTGCAC	1	2	7	DD2	1.0	.
chr18	724801	724830	chr18:724801-724830	0	GAAAATGCTAATCTATGTTTTAACATGTCT	1	3	10	ACC1	1.0	.
chr18	735799	735823	chr18:735799-735823	0	GAACTAGTTTCCCAAAAACTATTGA	1	3	5	ACD2	-	.
chr18	739395	739414	chr18:739395-739414	0	AGACTAGCCTAAGCAACACA	2	3	0	ACD2	-	.
chr18	741603	741625	chr18:741603-741625	0	AAACTAGCCTGGGAAACAGGGTG	1	3	3	BCD2	-	.
chr18	743407	743439	chr18:743407-743439	0	CAGCATGTTCTAGATAAATGAATAAACTATACT	1	3	13	ACD2	1.0	.
chr18	744909	744938	chr18:744909-744938	0	AATCTTTCTTATTATAAATGAGACATGTTC	2	2	10	AD1	-	.
chr18	745014	745043	chr18:745014-745043	0	TAACATGCTTGATCAATGTCAAGATTGCTG	1	3	10	ACC2	1.0	CTCF-only,CTCF-bound
chr18	751887	751907	chr18:751887-751907	0	AAAAAAGCTTAAGGATAGTTT	1	2	1	AA2	-	dELS
chr18	756464	756492	chr18:756464-756492	0	AGATATCTTTCTTAAAGGCAGACAAGCCT	2	2	9	AA1	1.0	.
chr18	760924	760955	chr18:760924-760955	0	AGACAACTCTTATGCATGAAAAGAAAAAGTCC	1	2	12	AA2	-	.
chr18	763362	763383	chr18:763362-763383	0	AGACAAGTTATAAAACTATTCC	1	2	2	AC2	1.0	.
chr18	766356	766385	chr18:766356-766385	0	TGACTTGCTCCACATCCTTAAGACTTGTTA	1	2	10	CC	-	.
chr18	766679	766702	chr18:766679-766702	0	GAGCATGTTCTCATGTGCTTATTT	2	2	4	AD1	-	.
chr18	772023	772042	chr18:772023-772042	0	AAGCATGTTCAAGTTTTTTT	2	2	0	AA1	-	.
chr18	773376	773399	chr18:773376-773399	0	GGGCTTTGCTGATGGGGCAAGTTC	1	2	4	AD1	-	.
chr18	774754	774777	chr18:774754-774777	0	AGGCATGTCTCACAGCAGTAGTTT	2	2	4	AD1	-	.
chr18	777851	777875	chr18:777851-777875	0	GAACATACTTTATAGCAGCATGTTT	1	2	5	AC2	-	.
chr18	780046	780066	chr18:780046-780066	0	CAACATGGTGAAAGCTTGTCT	1	3	1	CCD2	-	.
chr18	780740	780771	chr18:780740-780771	0	AGGGTTGCCTATACTTCCCTTGAAACTTCCCT	1	2	12	AA2	-	.
chr18	780874	780906	chr18:780874-780906	0	AAAAATGTTTGTGTTCTCTAGAAAAGAAAGTCT	1	2	13	AA2	-	.
chr18	783810	783832	chr18:783810-783832	0	CACCATGTTGGCCAGGCTAGTCT	1	3	3	CCD1	1.0	.
chr18	785444	785463	chr18:785444-785463	0	GGGCTTGTTCTAAGTAGCTT	2	2	0	AC1	-	.
chr18	785724	785747	chr18:785724-785747	0	AAGCCAGTCTGTCAAGACCAGTCT	1	2	4	BB2	-	.
chr18	788112	788135	chr18:788112-788135	0	GAACTTGCCTCCTTTGGCTTTTTG	1	3	4	ACC1	-	.
chr18	790759	790779	chr18:790759-790779	0	AAAATAGTTTAAATCTTGTTT	1	2	1	AD2	-	.
chr18	791506	791533	chr18:791506-791533	0	TAACTAGTCTAAGGTCAAAGACACTCTC	1	3	8	ABC2	-	.
chr18	793809	793828	chr18:793809-793828	0	GAACTAGTTTGAAGAGGCTC	3	2	0	AB1	-	.
chr18	794896	794924	chr18:794896-794924	0	AACCTTGCCTCCCGGGTTCAAGCAATTCT	1	2	9	AD3	-	.
chr18	800115	800135	chr18:800115-800135	0	ATACTAGTTTAGCACAAGTCT	1	2	1	DD2	1.0	.
chr18	800237	800264	chr18:800237-800264	0	GAACATGCCAGCTGACTGCTGCATGTTC	1	3	8	CCD2	-	.
chr18	801848	801875	chr18:801848-801875	0	AAAGAAACTTGATTGGGAAAACATGCTC	2	2	8	AA1	1.0	.
chr18	802086	802113	chr18:802086-802113	0	AAGCTACTTCCATTAAAAAGAAAAGTCT	1	2	8	AA2	1.0	.
chr18	805127	805150	chr18:805127-805150	0	AGAAATGCCTCATTAGGCAATTCT	1	2	4	AA2	1.0	.
chr18	805425	805449	chr18:805425-805449	0	AAACTTCCTTAGGCAGAGCATGACT	1	2	5	AD2	-	.
chr18	806264	806289	chr18:806264-806289	0	AAATAAACCTTACTAGAGACTAGTTT	1	2	6	AA1	1.0	.
chr18	806452	806473	chr18:806452-806473	0	AAGCTAGTTTTATAACATTTTA	2	3	2	ACC1	1.0	.
chr18	807127	807155	chr18:807127-807155	0	AGGCATGCTCCAGTCTGGCCAACATGGTG	1	3	9	CCD1	-	.
chr18	814485	814509	chr18:814485-814509	0	GGGAAAGCTTTAAACAAACAAACTT	1	2	5	AA2	-	pELS,CTCF-bound
chr18	815232	815254	chr18:815232-815254	0	AGACCAGCCTGGCCAACATGTTG	1	3	3	BCC1	-	.
chr18	815563	815587	chr18:815563-815587	0	CAGCAAGTCTGTCTCCATCTTGCTC	1	3	5	CCD2	-	.
chr18	815660	815690	chr18:815660-815690	0	GAGTATGCCTTCTCCGCTCCAGAACTATTTT	1	2	11	AA2	1.0	.
chr18	818288	818312	chr18:818288-818312	0	AAACAGATTTATGAGAGACTAGCCT	1	2	5	AB1	-	.
chr18	819874	819902	chr18:819874-819902	0	AAATTTGTTTTGATTAAAATAACTAGCCA	1	3	9	ACC1	-	.
chr18	820893	820915	chr18:820893-820915	0	AAACAACTTCTTTAAGCTTTTCT	1	2	3	AA2	-	dELS
chr18	823193	823213	chr18:823193-823213	0	AAACATGTCCAGTGCTTTTCC	2	2	1	AD1	1.0	.
chr18	825527	825549	chr18:825527-825549	0	AGACCAGCCTGACCAACATGTCG	1	3	3	BCC1	2.0	.
chr18	839802	839826	chr18:839802-839826	0	GAACTTACTTACAATCAGCTTGCTT	1	2	5	AC2	1.0	dELS,CTCF-bound
chr18	841054	841075	chr18:841054-841075	0	AGAAAAGTTAAATAACTTGTCC	1	3	2	ACC1	-	dELS,CTCF-bound
chr18	842779	842807	chr18:842779-842807	0	AGGTTTCTCCATGTTGGTCAAGCTAGTCT	1	2	9	AA1	-	.
chr18	843914	843937	chr18:843914-843937	0	GGGCATTTTTTCCAAAACTTTTTT	1	2	4	AA2	-	.
chr18	844450	844474	chr18:844450-844474	0	TGACATGCTCTTTGATAGCTATCTC	1	3	5	ACC1	1.0	dELS,CTCF-bound
chr18	847337	847369	chr18:847337-847369	0	AAACAAGTTTCAGCCTTTAAAGAGAACAATACT	1	2	13	AD4	-	.
chr18	852885	852910	chr18:852885-852910	0	GAGCAAGTCCAGCAGAGGACATGCCC	2	0	6	0	-	.
chr18	857122	857154	chr18:857122-857154	0	AGCCAAGTTCTTATATCTGAGATAGATAAGTTT	1	2	13	AD2	1.0	.
chr18	857279	857306	chr18:857279-857306	0	GAGCATGGCCCCAGGTAGGGGGATGTTC	1	2	8	AD2	-	.
chr18	858761	858790	chr18:858761-858790	0	AGGCATGTGCCACCAACACCGGGCTAATTT	1	2	10	AD2	-	.
chr18	860052	860083	chr18:860052-860083	0	CAATAAGTTCTAAAAGAAAGGAAAACATGCTT	1	2	12	AC3	-	.
chr18	860578	860605	chr18:860578-860605	0	GGTCTTGTTTTTCTGTTCAGGCTGGTCT	1	2	8	BD3	3.0	.
chr18	864142	864161	chr18:864142-864161	0	AGACAAGCCTCAGCAACCTA	3	3	0	ACC1	1.0	.
chr18	868363	868383	chr18:868363-868383	0	AGACTATTCTTAGGTATGTTC	1	2	1	AA2	-	.
chr18	871104	871134	chr18:871104-871134	0	TTTCTTGTCTGCCACCATGTAAGACATGCCC	1	3	11	CDD2	6.0	.
chr18	872984	873011	chr18:872984-873011	0	GAGCAAGTACCGAATCAGGAGCAAGCAT	1	2	8	DD2	-	.
chr18	873768	873790	chr18:873768-873790	0	AGACTAGCCTGGCCAACATGGTG	1	3	3	CCD1	-	.
chr18	875005	875033	chr18:875005-875033	0	GGGTTAGCCTAAATTCCAGAAACAAACTT	1	2	9	AA2	1.0	.
chr18	875759	875791	chr18:875759-875791	0	CAACAAGCTGTAAATAGCTCAAAAGAAAAGTTT	1	3	13	ACC2	-	.
chr18	878106	878137	chr18:878106-878137	0	TAGCTTGCTCCTTTTGCAATAAAAGCTTTCTA	1	3	12	ACC1	1.0	.
chr18	878781	878810	chr18:878781-878810	0	TAGCCTGCCCTATGGATTTCGAACTTGCCA	1	3	10	BCC1	1.0	.
chr18	882840	882872	chr18:882840-882872	0	AGACTAGTCCTTCCATGTTCCACAGGCATGGAA	1	3	13	CDD3	-	.
chr18	885932	885954	chr18:885932-885954	0	CAGCATCCTGAAAGAGCTAGTTT	1	3	3	ACC2	1.0	.
chr18	886427	886454	chr18:886427-886454	0	GAGTATGTCTGGAATATAGGACATCCTT	1	2	8	AA2	-	.
chr18	891932	891963	chr18:891932-891963	0	AAGCTTGCTGATATTTGTATTTTGACTTGGCT	1	3	12	CCD1	-	.
chr18	892133	892157	chr18:892133-892157	0	GGGCTTGTTCTAAATGTAAAAGTTT	1	2	5	AD1	-	.
chr18	894164	894186	chr18:894164-894186	0	AAGCATGCTTCTAAATGTTGTTC	2	2	3	AD1	1.0	.
chr18	894555	894578	chr18:894555-894578	0	GCACTTGCTTTGCTCAGCTTGCTT	1	2	4	CD	1.0	.
chr18	896559	896587	chr18:896559-896587	0	TAGCTAGTCTTAGCTTTGAAAGCTGGTTT	1	2	9	BC2	2.0	.
chr18	899819	899841	chr18:899819-899841	0	AGGCTTGTTTACTGAAAAAGCTT	1	1	3	A2	-	.
chr18	900241	900265	chr18:900241-900265	0	GAGGATGCCTTGAACAAACATGTCC	2	1	5	A1	-	.
chr18	901949	901981	chr18:901949-901981	0	AAGCTCTCCTGCAGAGAGATGTCAAACATGCCC	2	2	13	AB1	1.0	dELS
chr18	908075	908103	chr18:908075-908103	0	GGACTAGCTCCCGATCCTAGCAGTTGCTC	1	2	9	AD1	-	.
chr18	910580	910599	chr18:910580-910599	0	GGACTGGTTTGAGATTGCCC	1	2	0	AB2	-	dELS
chr18	910747	910771	chr18:910747-910771	0	AAACCTGCTCTGTAGGAGCTACCCT	1	2	5	AB3	-	dELS
chr18	912721	912747	chr18:912721-912747	0	AAGTAACTCTGCAGACTAAACTTGTCT	1	2	7	AA1	1.0	.
chr18	913432	913453	chr18:913432-913453	0	GGGCTAGGCTAACGACTTGTCA	1	3	2	CCD2	1.0	.
chr18	914194	914216	chr18:914194-914216	0	GAACTTGTGCAGCTAGCTAGCCA	1	3	3	CCD2	-	.
chr18	918635	918667	chr18:918635-918667	0	AGACAGGTCTCACCATGTTGGCCAGGCTGGTCT	1	2	13	BB2	1.0	.
chr18	918821	918840	chr18:918821-918840	0	AAAAAAGTCTGTACATGTTC	3	2	0	AD2	-	.
chr18	920027	920059	chr18:920027-920059	0	AAACTTGTTGAACGATTAAGTCAAAGCATACTC	1	2	13	AC2	1.0	.
chr18	920071	920093	chr18:920071-920093	0	GAAAATGTTTGCTGAGGTTGTCT	1	2	3	AA2	-	.
chr18	920492	920522	chr18:920492-920522	0	TGGCTAGTCCACTTTGAGTGTAAACAGGGTT	1	3	11	BCD2	2.0	.
chr18	922159	922184	chr18:922159-922184	0	CAGTTAGTTCTGGGAAGGACTAGCTA	1	3	6	ACC1	1.0	.
chr18	923396	923428	chr18:923396-923428	0	AAACATGTCTCTATTAAGAGCTAAGGCTTGGGT	1	2	13	DD4	-	.
chr18	923750	923769	chr18:923750-923769	0	TAGCAAGCTCCAGGTAGTTC	2	3	0	ACC2	2.0	.
chr18	924998	925030	chr18:924998-925030	0	GAACAGGTCTCTTAAGGAAAGTGAAGAATGCCT	1	2	13	AB2	1.0	.
chr18	926835	926854	chr18:926835-926854	0	AAAATAGCTCAAAGATGTTT	1	2	0	AA2	-	.
chr18	928811	928833	chr18:928811-928833	0	AAGCTTTCCAGGTGAGCATGCTA	1	3	3	ACC2	-	.
chr18	929365	929393	chr18:929365-929393	0	AAGTTTGCTCATTTTTCTGAGGGAAGCCT	1	2	9	AA2	2.0	.
chr18	929657	929677	chr18:929657-929677	0	AAACTAGTTCTGTCCTTGTTC	1	2	1	DD1	2.0	.
chr18	931741	931772	chr18:931741-931772	0	GTACTTTTCTTTTCAGATATGGGGGCTTGCTC	1	2	12	AD1	-	.
chr18	935196	935221	chr18:935196-935221	0	AAACTATTTCATCCAGGGATATGCTT	1	2	6	AA2	-	.
chr18	938048	938071	chr18:938048-938071	0	AAACCTGACCATCTGAACTTGTCT	1	2	4	BD1	1.0	.
chr18	940611	940639	chr18:940611-940639	0	TCACTTGCTGCATGAGCTTGGGCAAGTCT	1	3	9	CCD1	1.0	.
chr18	944368	944396	chr18:944368-944396	0	GAAAAAGTTGTAAAGATCACAGCAAGTTT	1	3	9	ACC1	-	.
chr18	946114	946133	chr18:946114-946133	0	AGGCATGCCCCACCATGCCT	4	2	0	CD	-	.
chr18	949205	949227	chr18:949205-949227	0	GAGAAAGCCAGGAAGGCTAGTTC	1	2	3	AC1	-	.
chr18	950079	950109	chr18:950079-950109	0	AGGCAGGTTCCAGGCTCTGTGGAGCATGCAC	1	2	11	BD2	-	.
chr18	952658	952690	chr18:952658-952690	0	GGGGTTGTTTGATTATTTCTTGTAAATTTGTTT	1	2	13	AA2	-	.
chr18	956027	956059	chr18:956027-956059	0	AAATAAGTTTTTATTTTTATTAAAAAATAGCTC	1	2	13	AA2	-	.
chr18	957361	957393	chr18:957361-957393	0	AGACATACCTATATGTGTAATTAAAACATGACT	1	2	13	AD2	-	.
chr18	958793	958814	chr18:958793-958814	0	GAGCATGCCTGGAAGCTGGCAA	2	3	2	BCD2	1.0	.
chr18	960783	960809	chr18:960783-960809	0	GAATATGTTTGGTGCTCAAATAAGTTT	1	2	7	AA2	-	.
chr18	961710	961732	chr18:961710-961732	0	AGACTTGCTGGTTGAAGTAGCTA	1	3	3	ACC2	1.0	dELS,CTCF-bound
chr18	962245	962269	chr18:962245-962269	0	GGGCTTATTTTGGAAAAACATTTTC	1	2	5	AA2	1.0	dELS,CTCF-bound
chr18	963502	963528	chr18:963502-963528	0	AAGCATGCCAGGTTGAGGAGCATCCTA	1	3	7	ACC1	-	DNase-H3K4me3
chr18	965423	965445	chr18:965423-965445	0	AAAGAAACCTACTAAGCTAGCCT	1	2	3	AA1	1.0	.
chr18	965601	965623	chr18:965601-965623	0	AGACAAGCCTGGCCAACATGGTG	1	3	3	CCD1	-	.
chr18	966973	967001	chr18:966973-967001	0	GGTCAAGTTCACTGAGTCTGGAGAAGTCT	1	2	9	AD2	-	dELS,CTCF-bound
chr18	970551	970570	chr18:970551-970570	0	GAACTTGTTTGCTCTTGCTT	2	2	0	DD1	1.0	.
chr18	971700	971732	chr18:971700-971732	0	GGGGTTGTTTGTTTTTTTCTTGTAAATTTGTTT	1	2	13	AA2	-	.
chr18	972063	972086	chr18:972063-972086	0	CAGCTTTCTCCATATGGCTAGCCC	1	3	4	ACC2	3.0	.
chr18	978616	978648	chr18:978616-978648	0	AAGATTGTCCTTAAAAGCCTAGCATACATGTTT	1	2	13	AD2	-	.
chr18	980390	980409	chr18:980390-980409	0	CAACCTGCTTCGGCTTGCCC	3	3	0	BCC1	2.0	.
chr18	980756	980788	chr18:980756-980788	0	AAGATTGTCCTTAAAAGCCTAGCATACATGTTT	1	2	13	AD2	-	.
chr18	982582	982609	chr18:982582-982609	0	TGGCTTCTCCTCATGGCATGGCAAGCTT	1	3	8	ACC2	-	.
chr18	983245	983268	chr18:983245-983268	0	CAACATGCCTTTATGGAAATGCTA	1	3	4	ACC2	1.0	.
chr18	985259	985287	chr18:985259-985287	0	GAACAAGTCAATCATTATAAACCTTGTTA	1	3	9	CCD2	-	.
chr18	988168	988200	chr18:988168-988200	0	AAAATAGTCTTTCTTTGGAAGGCAAACAATTTT	1	2	13	AA2	-	dELS
chr18	988989	989012	chr18:988989-989012	0	TGACATTTTTCTTACAGCTTGTCT	1	3	4	ACC2	-	.
chr18	989759	989790	chr18:989759-989790	0	GAAATAGCCTGTTTATGATTGGGAGCAAGATT	1	2	12	AD3	-	.
chr18	989883	989902	chr18:989883-989902	0	TGCATTGCCCAGGCTAGTCT	2	3	0	ACD1	1.0	.
chr18	991956	991980	chr18:991956-991980	0	TGACTTGTTTGCATAGGGCAAGATA	1	3	5	CCD1	-	.
chr18	995889	995908	chr18:995889-995908	1	ATGCAATTTCAGGCTTGTTT	2	2	0	AD1	-	dELS,CTCF-bound
chr18	996672	996691	chr18:996672-996691	0	AAACTAGCCTAAATTTTTTT	1	2	0	AA1	-	.
chr18	999125	999149	chr18:999125-999149	0	AAGCATGCTTCCAGGGAGCCTCCCT	2	2	5	AB1	-	dELS
chr18	999570	999592	chr18:999570-999592	0	TGACTTGCCTCCAAAACATTGTC	1	3	3	ACD2	-	.
chr18	1000679	1000703	chr18:1000679-1000703	0	GAACTTGTCATACAAAGACTTGATT	1	2	5	CD	-	.
chr18	1001876	1001908	chr18:1001876-1001908	0	GAACTAGCTAATGCAATTTAGCTCAACATGGTC	1	3	13	CCD1	-	.
chr18	1006076	1006096	chr18:1006076-1006096	0	AGGCAATTCCCGAGCAAGTTG	1	2	1	AC2	1.0	.
chr18	1006155	1006174	chr18:1006155-1006174	0	AACCAAGCTCAGGCTTTTTC	2	2	0	AD3	-	.
chr18	1008963	1008991	chr18:1008963-1008991	0	AGGCATGTCCTATAGTAGGGGGTATATTT	2	2	9	AA1	1.0	.
chr18	1009954	1009979	chr18:1009954-1009979	0	TAGCTTGTCCTCCAAGAGGGTTGCTC	1	2	6	AC2	-	.
chr18	1010835	1010866	chr18:1010835-1010866	0	GGGAAAGTCTGGAGGAAGAATCAGACTGGCTT	1	2	12	AB3	1.0	.
chr18	1021445	1021471	chr18:1021445-1021471	0	AGACATCTTCAAATATTAGAAATGTTT	1	2	7	AA2	-	.
chr18	1022693	1022717	chr18:1022693-1022717	0	TGACTACCCTTGGCAGGACTAGTTA	1	3	5	ACC2	-	.
chr18	1025098	1025117	chr18:1025098-1025117	0	TGAATAGTCAGAACAAGCCC	3	3	0	ACC1	1.0	.
chr18	1027679	1027709	chr18:1027679-1027709	0	AAACATATATTAATCCTATCCAAACTTGCCT	2	2	11	AD1	-	.
chr18	1034067	1034089	chr18:1034067-1034089	0	GAATTAGCTATTGAAGCTTGTTT	1	2	3	AC1	-	.
chr18	1034221	1034249	chr18:1034221-1034249	0	GAACATGCTTCTTTAGCTTGGAGAAGTTT	1	1	9	A2	-	.
chr18	1036339	1036360	chr18:1036339-1036360	0	AGGCAAGACTAAAGGCTTGCCT	1	1	2	D2	-	.
chr18	1039860	1039885	chr18:1039860-1039885	0	AGGAGAGTCTGAGCTCAGACATGCCT	1	2	6	AB4	1.0	.
chr18	1040222	1040243	chr18:1040222-1040243	0	AGACTTGCTGGGTGGCTAGATC	1	3	2	CCD1	-	.
chr18	1044058	1044086	chr18:1044058-1044086	0	AAGCAAGACTGAACAAAAAGAACAAATCT	1	2	9	AD2	-	.
chr18	1044893	1044923	chr18:1044893-1044923	0	AAACTAGTCCAACCACTATGGAAAACAGTTT	1	2	11	AB1	2.0	.
chr18	1045727	1045756	chr18:1045727-1045756	0	GAGCAAGCAGTTTTGATTTGTAGCTTGTTT	1	3	10	CCD2	1.0	.
chr18	1046076	1046100	chr18:1046076-1046100	0	AGGCAAGGCTGTGAAAAACATCTTC	1	2	5	AD2	-	.
chr18	1046527	1046555	chr18:1046527-1046555	0	TGGCTTGCTTTTCTGATGTAAACAAGCAG	1	3	9	CCD1	1.0	.
chr18	1047397	1047425	chr18:1047397-1047425	0	TAGCAAGGTGATATTTAACAAACATGCTT	1	3	9	CCD2	-	.
chr18	1053773	1053796	chr18:1053773-1053796	0	GAGGTTGCTGGCAGGAACTTGTTC	1	2	4	AC1	1.0	.
chr18	1058981	1059000	chr18:1058981-1059000	0	AAGTTTGTTAAGACTTGTTT	2	2	0	AC1	-	.
chr18	1059906	1059928	chr18:1059906-1059928	0	AAGCAAGTCTCCAGCACCAGTCT	1	2	3	BD1	-	.
chr18	1062269	1062300	chr18:1062269-1062300	0	AAACATATTTTTCAGTCTTTACAGACTGGTTT	1	2	12	AB2	-	.
chr18	1062920	1062949	chr18:1062920-1062949	0	AAGCATGTTCTTGAGTGGGCATGAATGCTC	2	2	10	AD1	-	.
chr18	1063024	1063047	chr18:1063024-1063047	0	AAGCCTGTCTCCCAGGGCATGACT	2	2	4	BD3	1.0	.
chr18	1063159	1063179	chr18:1063159-1063179	0	TGGCAAGTCACAGACCAGCCT	1	3	1	BCC2	-	.
chr18	1069712	1069741	chr18:1069712-1069741	0	AAGCTTGATTTGGGTCCTTTAAACATCTTT	1	2	10	AD2	1.0	.
chr18	1071216	1071237	chr18:1071216-1071237	0	TTGATTGTTTTTAGGCAAGTTT	1	3	2	ACD1	1.0	.
chr18	1074336	1074365	chr18:1074336-1074365	0	AGACACGTTTGAACATAATGAGGAATGCTT	1	2	10	AB2	3.0	.
chr18	1076528	1076547	chr18:1076528-1076547	0	AGACTAGCCTGGGCAACATA	2	3	0	ACD2	1.0	.
chr18	1078091	1078111	chr18:1078091-1078111	0	AAACAAGTTAAGGAAATGCTT	1	2	1	AC2	-	.
chr18	1078273	1078294	chr18:1078273-1078294	0	ACACTAGTCCTAGAAAATGTCC	1	2	2	AD2	-	.
chr18	1079954	1079980	chr18:1079954-1079980	0	GGGTTTGCTGGTATTTTAGACATGTTG	1	3	7	ACC1	1.0	.
chr18	1088621	1088652	chr18:1088621-1088652	0	AGCCTTGTTTTGTCATACTACGAGGGTTGCTT	1	2	12	AD2	-	.
chr18	1089182	1089207	chr18:1089182-1089207	0	AGGCATGTCTAAGATCAGACTCTCCT	1	2	6	AB4	-	.
chr18	1089461	1089480	chr18:1089461-1089480	0	AAACTTGCCTGAGCTATCTG	3	2	0	AC3	-	.
chr18	1091250	1091282	chr18:1091250-1091282	0	AAGCAAATTTCACACAATTTCTGAGACTAGTGT	1	2	13	AD2	-	.
chr18	1092800	1092827	chr18:1092800-1092827	0	AGGCATTTTTGGCTTTGAATACAAGCTC	1	2	8	AD2	1.0	.
chr18	1093879	1093900	chr18:1093879-1093900	0	TGGCAAGTCACCAAACTTCTTT	1	3	2	ACC1	-	.
chr18	1096868	1096898	chr18:1096868-1096898	0	AAATATGTTCAGTTCATACCAAAGCATGCCT	2	1	11	A1	-	.
chr18	1101672	1101691	chr18:1101672-1101691	0	AGAGAATTTTAGACATGCCC	2	2	0	AA1	-	.
chr18	1102602	1102632	chr18:1102602-1102632	0	ACACTGGCTTCCACAATGGTTGAACTAGTTT	1	2	11	BD1	1.0	.
chr18	1103022	1103043	chr18:1103022-1103043	0	GGGCATGTTGTGGAGCAAGCAT	2	2	2	CD	-	.
chr18	1104065	1104089	chr18:1104065-1104089	0	AAACTATATCAGCCAAGGCTAGCTT	1	2	5	AD1	1.0	.
chr18	1105059	1105083	chr18:1105059-1105083	0	AGACTAGCTCCTTCAGAAAATATTT	2	2	5	AA1	1.0	.
chr18	1105827	1105848	chr18:1105827-1105848	0	AGGCTAGTTTTGCAATATGCTT	1	2	2	AC1	2.0	.
chr18	1110986	1111006	chr18:1110986-1111006	0	GGACTTGTCTTAAAGTTGTTT	1	1	1	A2	-	.
chr18	1111371	1111392	chr18:1111371-1111392	0	GAGGTTGTTGATAAGCTTGTTG	1	3	2	ACC1	-	.
chr18	1113581	1113600	chr18:1113581-1113600	0	AAATTTGTTGAGACTTGTTT	2	2	0	AC1	1.0	.
chr18	1115633	1115659	chr18:1115633-1115659	0	TGGCATTTTTGTTTAGTGAGCTAGTTT	1	2	7	AC1	1.0	.
chr18	1115732	1115762	chr18:1115732-1115762	0	AAGCTTGCCCTAGGGTCTCCTGGATAAGTAT	1	2	11	AD1	-	.
chr18	1116716	1116737	chr18:1116716-1116737	0	GAGCAGGGCTGAGAACTTGCCC	1	2	2	BD1	1.0	.
chr18	1117781	1117802	chr18:1117781-1117802	0	AAACTTGTTTGGTAAAATGTCC	1	2	2	AC1	1.0	.
chr18	1122073	1122099	chr18:1122073-1122099	0	AGACTTGCTTTATGGTTGAGCATGTGG	1	2	7	CD	1.0	.
chr18	1127100	1127124	chr18:1127100-1127124	0	GTATTTGTTTTCTTTAGACATGCTG	1	3	5	ACD1	-	.
chr18	1132445	1132464	chr18:1132445-1132464	0	TGACATGTTTTAATTTGCTC	3	3	0	ACC2	1.0	.
chr18	1133426	1133457	chr18:1133426-1133457	0	TGACTTTTCCTTGCATTTTTAACAGCATGCTT	1	3	12	ACC2	1.0	.
chr18	1133676	1133695	chr18:1133676-1133695	0	GCACATGCTGAAGCATGCCA	4	3	0	CCD1	-	dELS,CTCF-bound
chr18	1133883	1133902	chr18:1133883-1133902	0	AGACATCTCCAGGTTTGTTT	1	2	0	AA2	-	dELS,CTCF-bound
chr18	1136177	1136196	chr18:1136177-1136196	0	GTGCATGTTATAACATGCTT	4	3	0	CCD1	1.0	.
chr18	1138681	1138710	chr18:1138681-1138710	0	GGATAAGTCCTACTGGGTCAGGACTTTTTC	1	2	10	AA2	-	.
chr18	1141614	1141634	chr18:1141614-1141634	0	CAGGTAGTTGGAGACATGCTT	2	3	1	ACC1	1.0	.
chr18	1145534	1145564	chr18:1145534-1145564	0	ACACTGGCTTCCACAATGATTGAACTAGTTT	1	2	11	BD1	1.0	.
chr18	1145802	1145834	chr18:1145802-1145834	0	GGGGTTGTTTGTTTTTTCCTTGTAAATTTGTTT	1	2	13	AA2	1.0	.
chr18	1146838	1146865	chr18:1146838-1146865	0	GGACATGCTTTTTTGGCTAAACATTATC	1	2	8	AD4	2.0	.
chr18	1147953	1147982	chr18:1147953-1147982	0	AAACCAGCCCTAGGCAGAGGGGAATTGCCC	1	2	10	AB2	-	dELS,CTCF-bound
chr18	1150850	1150882	chr18:1150850-1150882	0	AAATAAGTTCACTGTAGATGTATGGATTTGTTT	1	2	13	AA2	-	.
chr18	1151089	1151109	chr18:1151089-1151109	0	AAGAATGTCTTTAGCATGTTG	2	3	1	ACC1	-	.
chr18	1152116	1152137	chr18:1152116-1152137	0	GAAGAAGTTTGAAAACATTCCC	1	2	2	AA2	-	.
chr18	1157195	1157220	chr18:1157195-1157220	0	GAACATGCCTGGCCCTCAGGTAGCCC	1	2	6	AC1	1.0	.
chr18	1157511	1157538	chr18:1157511-1157538	0	GAGCATCTCTGGGTGCATCGGCAAGTCA	1	3	8	ACC2	-	.
chr18	1158593	1158625	chr18:1158593-1158625	0	GGGGTTGTTTATTTTTTTCTTGTAAATTTGTTT	1	2	13	AA2	2.0	.
chr18	1159006	1159033	chr18:1159006-1159033	0	GAGTTAGTTTATTTCAACAAATAAGCTC	1	2	8	AA2	-	.
chr18	1159628	1159647	chr18:1159628-1159647	0	TAGCATGCCCTGGCTTGGTT	4	3	0	CCD1	-	.
chr18	1159754	1159776	chr18:1159754-1159776	0	AGACATTCTCTCTGAACATGCTG	1	2	3	AC2	-	.
chr18	1161823	1161853	chr18:1161823-1161853	0	TGACTTGTTTTTCTGTTACACCAGATTGTTT	1	3	11	ACC2	-	.
chr18	1163279	1163299	chr18:1163279-1163299	0	AGAAATGTCCAAGGCCTGTTT	1	2	1	AB2	-	.
chr18	1165591	1165613	chr18:1165591-1165613	0	TGACATGTCCTGGAGACATTTTC	1	2	3	AC2	-	.
chr18	1168650	1168677	chr18:1168650-1168677	0	AGACAAGACTGTGTCTGTGGAATTGCTT	1	2	8	AD2	-	.
chr18	1168965	1168995	chr18:1168965-1168995	0	TAACTTGTCTTTTGTTTAAATAAATTAGTCT	1	2	11	AC2	-	.
chr18	1173224	1173251	chr18:1173224-1173251	0	ACACATATCTTTGTGCAAGGGCATGCTT	2	2	8	AD1	-	.
chr18	1173382	1173402	chr18:1173382-1173402	0	AGGCTTGTGTTAAGCAATTTT	1	2	1	AD2	1.0	.
chr18	1175756	1175783	chr18:1175756-1175783	0	AAGTGTGTTCATGTATTTGAACATGTTT	1	2	8	AB4	2.0	.
chr18	1178740	1178766	chr18:1178740-1178766	0	GATCATGTTAAGTCACAAAACAAGTTT	1	2	7	CD	-	.
chr18	1184030	1184050	chr18:1184030-1184050	0	GAACAAGTCTAAGACAATTGT	1	2	1	AD4	1.0	.
chr18	1188487	1188506	chr18:1188487-1188506	0	AGGCAAGCTTGACCAAATTC	2	2	0	AD1	-	.
chr18	1191227	1191255	chr18:1191227-1191255	0	GGGCATGTATTGTCTAAGGAGGCATGCTG	1	2	9	CD	2.0	.
chr18	1191512	1191540	chr18:1191512-1191540	0	AAACAAGATTTTCCCAGCAAGGCAAATTT	1	2	9	AD2	-	.
chr18	1191792	1191811	chr18:1191792-1191811	0	AGGCAGGTTTGGGCGTGTCT	2	2	0	BB2	1.0	.
chr18	1191831	1191863	chr18:1191831-1191863	0	AGGGTAGTTTACAAGATGAATAAGGACTTTTTC	1	2	13	AA2	-	.
chr18	1197760	1197782	chr18:1197760-1197782	0	GGACAAGTTTCATGGAGTTTTTC	1	2	3	AA1	-	.
chr18	1201795	1201819	chr18:1201795-1201819	0	ATGCAAGCTCTGTTGGAACTTGTTC	1	1	5	D1	-	.
chr18	1211181	1211213	chr18:1211181-1211213	0	AAACATGCCTTCCTCTATCCTATTAACATTTTC	1	2	13	AC1	-	.
chr18	1212798	1212830	chr18:1212798-1212830	0	CAGCTAGTTCATTGTTCATGTGTAGAAATGCTA	1	3	13	ACC2	-	.
chr18	1213740	1213764	chr18:1213740-1213764	0	GGACTAGTTTAAGAAGAATTTGTAT	1	2	5	AD1	-	.
chr18	1214991	1215013	chr18:1214991-1215013	0	GAGCTAGTCATGAAAACATGGCC	1	2	3	CD	-	.
chr18	1218564	1218595	chr18:1218564-1218595	0	GGGCATGTCCCCAAAATGGCAGAGTAATGTTT	2	2	12	AD1	1.0	.
chr18	1222631	1222663	chr18:1222631-1222663	0	TAACAATTCATCCAAGAATAAAGAAACTTGTCC	1	3	13	ACC2	-	.
chr18	1225014	1225039	chr18:1225014-1225039	0	AAACATGACTATGTTTAGGTTTGTCT	1	2	6	AD2	1.0	.
chr18	1226376	1226396	chr18:1226376-1226396	0	AGGGATGCCTAAGGCAATTTT	1	2	1	AA2	1.0	CTCF-only,CTCF-bound
chr18	1226658	1226681	chr18:1226658-1226681	0	AGACTTCCCTCTACCAGCTTGCCT	1	2	4	AC2	2.0	.
chr18	1227150	1227182	chr18:1227150-1227182	0	GGGCATGGCTCTTTTTGGAAAAAAAAAAAGCTT	1	2	13	AD2	-	.
chr18	1228627	1228646	chr18:1228627-1228646	0	AAGATTGTTTGGACTATTCT	1	2	0	AA2	-	.
chr18	1229901	1229931	chr18:1229901-1229931	0	GGGCTTGGCTATTTTCTTTAGGAACATTTTT	1	2	11	AD2	1.0	.
chr18	1231251	1231278	chr18:1231251-1231278	0	AGGGATGTCTTCTTTCAGGTACAAGCTT	1	2	8	AD2	-	.
chr18	1233401	1233421	chr18:1233401-1233421	0	ATTCAAGTTTGGAGCTTGTTA	1	3	1	CDD2	-	.
chr18	1234353	1234376	chr18:1234353-1234376	0	CTGATAGTTTCTAAGAACTTGCTT	1	3	4	ACD1	1.0	.
chr18	1234652	1234678	chr18:1234652-1234678	0	GGTCTTGCTTCTTTATCCAGCTTGCCA	1	3	7	CCD1	1.0	.
chr18	1237273	1237295	chr18:1237273-1237295	0	AAGCCAGCCTGTGAGGTTTGTTC	1	2	3	AB2	-	.
chr18	1237440	1237468	chr18:1237440-1237468	0	GGGCTTTTCTGATCCTGTAGGGAATGCCC	1	2	9	AA2	1.0	.
chr18	1238658	1238684	chr18:1238658-1238684	0	AAACTATTTCACCTTGCAATCTAGCTT	1	2	7	AD2	-	.
chr18	1239770	1239789	chr18:1239770-1239789	0	AAGAAAACTCAAACATGCCC	2	2	0	AA1	3.0	.
chr18	1240514	1240546	chr18:1240514-1240546	0	TAACTTGTTTTCTCTTTTGTTTTAGACTAACGT	1	3	13	ACD2	1.0	.
chr18	1241907	1241929	chr18:1241907-1241929	0	AAGCTTGTATGGTGAACTTGACC	1	2	3	DD2	-	.
chr18	1242844	1242873	chr18:1242844-1242873	0	AATCATTTTTGACATTAAAAAGACAAGCCC	2	2	10	AD1	-	.
chr18	1246239	1246267	chr18:1246239-1246267	0	GAACTAGCTATGTGACTTAGGGCATCTTC	1	2	9	AC2	1.0	.
chr18	1247383	1247403	chr18:1247383-1247403	0	TGATAAGCCCTAGACTTGTCC	1	2	1	AC3	1.0	.
chr18	1248280	1248300	chr18:1248280-1248300	0	AAGCATGGCACCAGCATGTCC	1	3	1	CCD2	2.0	.
chr18	1248744	1248771	chr18:1248744-1248771	0	AAACAAGCCCAACTTTGCAAACTTTCAG	1	3	8	ACD2	1.0	.
chr18	1252034	1252063	chr18:1252034-1252063	0	TACCATGTTCTTCTGGTTAAAAACAAGTTA	1	3	10	CCD1	-	.
chr18	1252703	1252730	chr18:1252703-1252730	0	AGCCATGTACGTCAAAGGAAACAAGCTC	1	2	8	DD1	1.0	dELS
chr18	1253280	1253305	chr18:1253280-1253305	0	AAACTAGCTTCTTAAGTAACTAGGTA	1	3	6	CCD1	-	dELS,CTCF-bound
chr18	1253309	1253329	chr18:1253309-1253329	0	TGGCATGCTTCAAGCTGGTCT	2	2	1	BC2	-	.
chr18	1256166	1256192	chr18:1256166-1256192	0	AGACCTGTTCTCAAAGGAAACAATTTC	1	2	7	AB3	-	.
chr18	1261471	1261501	chr18:1261471-1261501	0	AAACTAGTTCAGCCACTGTGGAAAGCAGTTT	1	2	11	AB1	-	.
chr18	1263203	1263230	chr18:1263203-1263230	0	TGGCATGCTCTAGGCTCACTGCAAGCTC	1	3	8	CCD2	1.0	.
chr18	1264059	1264078	chr18:1264059-1264078	0	GAACATTTGTAAACAAGTCT	3	2	0	AD1	-	.
chr18	1267705	1267737	chr18:1267705-1267737	0	AAACATTTCTTAAAAAGAAATAAAAAGTTGTTT	1	2	13	AA2	1.0	.
chr18	1268679	1268698	chr18:1268679-1268698	0	AAACATCTCTAGATTTGTTT	1	2	0	AA2	-	.
chr18	1268745	1268766	chr18:1268745-1268766	0	GGACTTTTCCTCAGGCTTGTTG	1	2	2	AC2	1.0	.
chr18	1272809	1272831	chr18:1272809-1272831	0	AAATAAGCTCTATAGACATGTTT	2	1	3	A1	-	.
chr18	1273097	1273126	chr18:1273097-1273126	0	GAACTTTCTCCTGCTTTTTAAAACTACTTT	1	2	10	AA2	-	.
chr18	1273811	1273831	chr18:1273811-1273831	0	CAACATGTCCCAAGCTCACTC	2	3	1	ABC2	-	.
chr18	1277615	1277636	chr18:1277615-1277636	0	ATACATGCCAATAAACATGCTA	2	3	2	CCD1	-	.
chr18	1278532	1278551	chr18:1278532-1278551	0	GAGCATGGCCAGAAATGCCC	3	2	0	AD2	1.0	.
chr18	1279324	1279349	chr18:1279324-1279349	0	AAACTTGCTCCCCAGCAATCATTCTT	2	2	6	AD1	-	.
chr18	1280139	1280167	chr18:1280139-1280167	0	AAGGTAATTCACGACCAAAAGACATGCCT	2	2	9	AA1	-	.
chr18	1286425	1286449	chr18:1286425-1286449	0	GTACAAGTTTTGAGTGGACATGCGT	1	2	5	DD3	2.0	.
chr18	1288754	1288777	chr18:1288754-1288777	0	TCATAAGTTTTGTAAGACATGTTT	1	3	4	ACD1	-	.
chr18	1292844	1292865	chr18:1292844-1292865	0	GAAAATGCTTTCAAGTTTGTTC	1	2	2	AA2	-	.
chr18	1294459	1294487	chr18:1294459-1294487	0	AAGCTAATCTCCCTTGCCCAAGGTAGTCT	1	2	9	AA2	1.0	dELS
chr18	1295203	1295228	chr18:1295203-1295228	0	GCACAAGTTTTGAAGGAGACAGGTCC	1	2	6	BD3	-	.
chr18	1295292	1295316	chr18:1295292-1295316	0	GAGTAAGCCTCCAAAGGACATTCCC	1	2	5	AA2	-	.
chr18	1295732	1295752	chr18:1295732-1295752	0	GCAATAGTCTCAGACATGTTG	1	3	1	ACD1	2.0	.
chr18	1296823	1296848	chr18:1296823-1296848	0	CAACAAGCCCCCAGCTGAACTCTTCT	1	3	6	ABC2	-	.
chr18	1297659	1297689	chr18:1297659-1297689	0	AAACATTTCTTGCATAATGAAAGACTAATTC	1	2	11	AA2	-	.
chr18	1298196	1298226	chr18:1298196-1298226	0	GAGGATGTTTTCCTATTAGGAAAGCATATTT	1	2	11	AA2	-	.
chr18	1298610	1298637	chr18:1298610-1298637	0	GAAAATGTTAACTAGAACCAGCTTGCTT	1	3	8	ACC1	-	.
chr18	1300144	1300176	chr18:1300144-1300176	0	AAACAAATTTACAAGAAAAACCCAAACAACCCC	1	2	13	AA2	-	.
chr18	1305215	1305240	chr18:1305215-1305240	0	AGGAATGCTTAACATTGAAAAAGTTC	1	2	6	AA2	-	.
chr18	1308349	1308379	chr18:1308349-1308379	0	CTCCTTGCCTGCCACCATGTAAGACATGCCT	1	3	11	CDD2	2.0	.
chr18	1309974	1310004	chr18:1309974-1310004	0	AAACTTGCTGCAAGAGTAACCTGACAGGTTC	1	3	11	BCC1	1.0	.
chr18	1311060	1311085	chr18:1311060-1311085	0	AAAGATGTCCAAAAAGAAAATTGCCT	1	2	6	AA2	-	.
chr18	1317828	1317852	chr18:1317828-1317852	0	CAGCAAGCCCTTCCAATGCATGCTA	1	3	5	CCD2	1.0	.
chr18	1318752	1318781	chr18:1318752-1318781	0	AACCTTGTCTTGTAGCTTGGGTGCTAGCTC	1	2	10	DD2	-	.
chr18	1323381	1323400	chr18:1323381-1323400	0	GAATAAGCTCACACTTGCCT	2	2	0	AD2	-	.
chr18	1323832	1323860	chr18:1323832-1323860	0	AGAGAGGCCCTTTTCTTGAGAGCTTGTTT	1	2	9	AB1	-	.
chr18	1324304	1324323	chr18:1324304-1324323	0	GGGCTAGCACAAACAATCTT	2	2	0	AD2	-	.
chr18	1332237	1332256	chr18:1332237-1332256	0	AAACATGTTCGTGCATGCAT	3	2	0	DD1	-	.
chr18	1336395	1336423	chr18:1336395-1336423	0	AAACTTCTCCAAGCTAAAGGAGGATGTTT	1	2	9	AA2	1.0	.
chr18	1345783	1345814	chr18:1345783-1345814	0	GAATGTGTCCTAATTTATGTGAAAACATGTTA	1	3	12	ABC1	-	.
chr18	1347548	1347577	chr18:1347548-1347577	0	CAACTACTTTCTGTGTAACTGAACAAGTTA	1	3	10	ACC2	-	.
chr18	1350088	1350111	chr18:1350088-1350111	0	CAGCATGCCAAGGGAAGCATATTT	1	3	4	ACC1	-	.
chr18	1352928	1352955	chr18:1352928-1352955	0	AAGCAAGTCCTTCCTTACCAGTAAGCCT	1	2	8	AC1	-	.
chr18	1354440	1354472	chr18:1354440-1354472	0	AAACAAATTTACAAGAAAAAAACAAACAACCCC	1	2	13	AA2	-	.
chr18	1366108	1366137	chr18:1366108-1366137	0	TGGCTTGTCTTTATAAGGTTTGGCTTGATT	1	3	10	CCD1	-	.
chr18	1366833	1366854	chr18:1366833-1366854	0	AAGCAAGTTTATGTACTTTCCT	1	2	2	AD1	-	.
chr18	1367092	1367116	chr18:1367092-1367116	0	GAACTAGTTAATGGAGAACTAGCTC	1	1	5	C2	-	.
chr18	1367597	1367619	chr18:1367597-1367619	0	AAACCTGCTTTAAAAAATAGTTT	1	2	3	AB2	-	.
chr18	1375720	1375748	chr18:1375720-1375748	0	AGGCAAGTTTAGCCTATGTGCATTTGTCT	1	2	9	AD1	-	.
chr18	1378054	1378081	chr18:1378054-1378081	0	TGACTAGCCTTATGACTTGAGTAAGTCA	1	3	8	ACC2	-	.
chr18	1378520	1378550	chr18:1378520-1378550	0	TGACTTGTTTTTTGAGTGCAATATCAAGTTT	1	3	11	CCD2	-	.
chr18	1380472	1380493	chr18:1380472-1380493	0	GGAAAAGTTTCAGAGGAAGCCT	1	2	2	AA2	-	.
chr18	1382404	1382429	chr18:1382404-1382429	0	AGACTACTCATTTACAAAGCTAGCTG	1	3	6	ACC2	-	.
chr18	1383821	1383851	chr18:1383821-1383851	0	GATCTTGCTCTCACCACACTTGGAAATGCTT	1	2	11	AD2	2.0	.
chr18	1384869	1384895	chr18:1384869-1384895	0	GAACAAGTCACCTACAAAGGGAAGCCC	1	2	7	AC2	1.0	.
chr18	1385198	1385219	chr18:1385198-1385219	0	AAGCAACCACATAAACAAGTCT	1	2	2	AD1	-	.
chr18	1388595	1388623	chr18:1388595-1388623	0	AAACAAATTTGCAAGAAAAAAACAACCCC	1	2	9	AA2	-	.
chr18	1389393	1389415	chr18:1389393-1389415	0	ACACAAGTTTATAAAACAAACCT	1	2	3	AD3	-	.
chr18	1401198	1401224	chr18:1401198-1401224	0	GAGCATTCCCAAGTGTAGAATATGTCC	1	2	7	AA2	1.0	.
chr18	1401289	1401308	chr18:1401289-1401308	0	GGGGAAGTCCCAGCATGTTT	3	2	0	AC2	-	.
chr18	1403616	1403646	chr18:1403616-1403646	0	AGGCTATTTTTGTGTCCACAGGAGCCTGTTT	1	2	11	AB2	-	.
chr18	1407514	1407535	chr18:1407514-1407535	0	GAACTAACTTGCAGATTAGTCT	1	2	2	AA2	1.0	pELS
chr18	1408602	1408621	chr18:1408602-1408621	0	AGACTATCCCAAGCTTGTTC	2	1	0	A2	-	.
chr18	1408840	1408861	chr18:1408840-1408861	0	AAGCTAATTCTAAGACTTCTTT	1	2	2	AA2	-	.
chr18	1412011	1412033	chr18:1412011-1412033	0	AAGCAAATTTCTTAGATAAGCTC	1	2	3	AA2	-	.
chr18	1412219	1412240	chr18:1412219-1412240	0	AAGCTATCCTGTAGACTATTTC	1	2	2	AA2	-	.
chr18	1413668	1413691	chr18:1413668-1413691	0	GAACATGTGTAGGTGAACTATTTC	1	2	4	AD2	-	.
chr18	1414497	1414520	chr18:1414497-1414520	0	AAATATGTTCTATTGGACTTGATT	1	2	4	AD3	-	.
chr18	1415381	1415406	chr18:1415381-1415406	0	AGACTACCTTGTGCACAAGAATGCTC	1	2	6	AA2	-	.
chr18	1417142	1417163	chr18:1417142-1417163	0	GAAAAAGTCTTGGGGCATATTC	1	2	2	AA2	1.0	.
chr18	1417672	1417697	chr18:1417672-1417697	0	GAGCAAGTTTTGTTTTAAACTTCCAC	1	2	6	AD4	1.0	.
chr18	1421528	1421558	chr18:1421528-1421558	0	GGGCAAGCTAACCAAAAGCTGCAGGAAGCCT	1	3	11	ACC2	-	.
chr18	1421804	1421828	chr18:1421804-1421828	0	AGACTTGCCTTCTCTGACCATATTT	2	2	5	AD1	-	.
chr18	1431217	1431243	chr18:1431217-1431243	0	AAACAGGTTCAACAGTTGGGCAAGACT	1	2	7	BD2	-	.
chr18	1431324	1431343	chr18:1431324-1431343	0	TGGCTAGCTAGAACTAGACT	3	3	0	CCD1	-	.
chr18	1442783	1442810	chr18:1442783-1442810	0	AAACATGCCTAAAGACTTAAAAATGCTT	1	1	8	A2	-	.
chr18	1444296	1444327	chr18:1444296-1444327	0	GGGGTTGTTTTTTTTTTCTTGTAAATTTGTTT	1	2	12	AA2	1.0	.
chr18	1445671	1445702	chr18:1445671-1445702	0	AATCATGCCTTGGTTTTGCTGATGACTAGCCC	1	2	12	CD	2.0	.
chr18	1445721	1445749	chr18:1445721-1445749	0	AGGGTTGCCTCATTAGACAAAAGATGCTC	1	2	9	AA2	-	.
chr18	1446120	1446152	chr18:1446120-1446152	0	AAACATACTTTAGGGCCAACAATAAACAAGCTA	1	2	13	AC2	-	.
chr18	1446967	1446988	chr18:1446967-1446988	0	AAGCATGTTGTAGAGCTACTTT	1	2	2	AC2	1.0	.
chr18	1450028	1450057	chr18:1450028-1450057	0	AAATATCTTTATCTTTTTTTAAACTTGTTC	2	2	10	AA1	-	.
chr18	1451850	1451869	chr18:1451850-1451869	0	CAGCATTTCTGGACTTGCCT	3	2	0	AC1	-	.
chr18	1453134	1453158	chr18:1453134-1453158	0	AAAATAGTCTCGGAAGGGCAAATCT	1	2	5	AA2	-	.
chr18	1466132	1466164	chr18:1466132-1466164	0	AAGCATGTTCACTTTGATGTAATAAGCTATCTT	2	1	13	A1	-	.
chr18	1466315	1466344	chr18:1466315-1466344	0	AAAAAAGTCATAAGAACACATAACATGTTT	1	3	10	ACC1	-	.
chr18	1468627	1468658	chr18:1468627-1468658	0	AAACAACTGTCTGTGAACTAAGAAGCATGTCC	2	2	12	AD1	1.0	.
chr18	1468881	1468912	chr18:1468881-1468912	0	AAGCAAACCTCCTTCTTGCTGGAGACTAGACT	1	2	12	AD2	-	.
chr18	1470130	1470153	chr18:1470130-1470153	0	AGCCATGCCTGGTTAAACTTTTTT	1	2	4	AD3	-	.
chr18	1470550	1470572	chr18:1470550-1470572	0	AGGCTGGTTTCAAAGACCTGCCT	1	2	3	BB2	1.0	.
chr18	1473893	1473918	chr18:1473893-1473918	0	AAATTAGTCTACTGGGAAGCAACTTT	1	2	6	AA2	1.0	.
chr18	1475622	1475652	chr18:1475622-1475652	0	TGGCATATCCCTAAGGGTCTGCAGCAAGCTC	1	3	11	ACC2	1.0	.
chr18	1475714	1475743	chr18:1475714-1475743	0	AGACAAGTTTTTGAGCAGGAGTGAAAGTTT	1	2	10	AD1	-	.
chr18	1478683	1478704	chr18:1478683-1478704	0	TAGCTTGCCCTGAATCATGCCT	2	2	2	CD	-	.
chr18	1479099	1479120	chr18:1479099-1479120	0	AGACATGTTAAGAGACTTGCCA	3	2	2	CC	2.0	.
chr18	1479869	1479892	chr18:1479869-1479892	0	GAACTAGCTCCTGTATATTAGTTC	1	2	4	AD1	2.0	.
chr18	1483502	1483523	chr18:1483502-1483523	0	AGACATGCTTTCTGTCATGTTG	1	3	2	CCD2	-	.
chr18	1489001	1489028	chr18:1489001-1489028	0	TGACTTGTCTCCATGACCCAGTATGCTT	1	3	8	ACC2	-	.
chr18	1489822	1489846	chr18:1489822-1489846	0	AGAAAAGTTTTGAGCAAGCAAGCTG	1	2	5	AC2	-	.
chr18	1493060	1493085	chr18:1493060-1493085	0	AGGTATGTTCTTCCAATGACTAGTTT	1	2	6	AC2	1.0	.
chr18	1493395	1493427	chr18:1493395-1493427	0	GAACATGTTTTCCTAGATTTTCTGAATAATTTC	2	2	13	AA1	-	.
chr18	1494397	1494423	chr18:1494397-1494423	0	AGACTTGTTTCATGACTAAGCATGTGA	1	2	7	CD	-	.
chr18	1496614	1496636	chr18:1496614-1496636	0	AAGCTTGTCTCCGGGACCAGCGC	1	2	3	BD1	1.0	.
chr18	1497043	1497063	chr18:1497043-1497063	0	AGGCAATTCTGCAGCTTGTCT	1	2	1	AC2	2.0	.
chr18	1503240	1503265	chr18:1503240-1503265	0	TAGGCAGCTCAAATTTAAGCATGTTT	1	3	6	ABC1	-	.
chr18	1506004	1506035	chr18:1506004-1506035	0	AAACATGCCTTTTATTCCAGACCAACAAGTAA	1	3	12	CCD1	-	.
chr18	1506874	1506896	chr18:1506874-1506896	0	AGGCTAGCCTGAGGGGAAAGGCT	1	2	3	AD1	-	.
chr18	1509569	1509591	chr18:1509569-1509591	0	AAGAATTTTTATAGGGCTTGTCT	2	2	3	AA1	1.0	.
chr18	1515237	1515257	chr18:1515237-1515257	0	TAACATGCCCAAGACTACATC	1	3	1	ACD2	1.0	.
chr18	1517028	1517060	chr18:1517028-1517060	0	GGGGTTGTTTGTTTTTTTCTTGTAAATTTGTTT	1	2	13	AA2	-	.
chr18	1523284	1523304	chr18:1523284-1523304	0	AAGCATCTCTTGCACATGTTT	1	2	1	AD2	3.0	.
chr18	1525839	1525866	chr18:1525839-1525866	0	AGAATTGTTTTGAGGTGAAGACATTTTT	1	2	8	AA2	-	.
chr18	1526189	1526219	chr18:1526189-1526219	0	AAACTTTCTTCTTTTTTCCTGGAACTATTTC	1	2	11	AA2	-	.
chr18	1527238	1527263	chr18:1527238-1527263	0	GAGTAAGTCACAGAAAGAACAAGTTA	1	3	6	ACC1	-	.
chr18	1527780	1527806	chr18:1527780-1527806	0	AAGCTAGATCAGACCACAAGTATGCTT	1	2	7	AD2	-	.
chr18	1527847	1527876	chr18:1527847-1527876	0	GGACAAGCTCCTAATCATATTATCATGTCT	1	2	10	CD	1.0	.
chr18	1527954	1527973	chr18:1527954-1527973	0	GAGCTAGCCTAAAAATCCCC	2	2	0	AA1	-	.
chr18	1532135	1532167	chr18:1532135-1532167	0	GAACTTGTTTTGTTTTTGTTTTACAATTTGTCT	1	2	13	AC1	-	.
chr18	1534574	1534606	chr18:1534574-1534606	0	AAACAAATTTACAAGAAAAAAACAAACAACCCC	1	2	13	AA2	-	.
chr18	1535726	1535751	chr18:1535726-1535751	0	GTGCAAGTCTTTTTGAGGACATGTGT	1	2	6	DD3	1.0	.
chr18	1536094	1536123	chr18:1536094-1536123	0	AAATATGTTCTCCTCCTCTGTAGCTTGCCA	1	3	10	ACC1	-	.
chr18	1538970	1539000	chr18:1538970-1539000	0	CAGCTTTCTTGTGAGCAACATAGACTAGCCA	1	3	11	ACC2	-	.
chr18	1539198	1539230	chr18:1539198-1539230	0	GATGTAGTTTCATGGAAGGAAATAAACTAGTCC	1	2	13	AD4	-	.
chr18	1541851	1541874	chr18:1541851-1541874	0	AAACATCTCCTGGGAAAGAAGCTC	1	2	4	AA2	1.0	.
chr18	1543364	1543387	chr18:1543364-1543387	0	AAATTTGCCCTACCAGAGTTGTTT	1	2	4	AA2	-	.
chr18	1544501	1544533	chr18:1544501-1544533	0	GGGCCAGTCTAAGGCTACCTGGAGAACTATCCT	1	2	13	AB3	-	.
chr18	1545717	1545741	chr18:1545717-1545741	0	AAACCAGCTTTATTGAGCCATGCCC	1	2	5	BD2	-	.
chr18	1546948	1546972	chr18:1546948-1546972	0	AGACATGCTTGTGAGAGACTAGTTC	2	0	5	0	-	.
chr18	1549328	1549348	chr18:1549328-1549348	0	AAACTTCCTAGAGACTTGTTG	1	3	1	ACC2	-	.
chr18	1551485	1551514	chr18:1551485-1551514	0	TAGCAAACCCAAGAATTTACAAACTAGCTG	1	3	10	ACC2	-	.
chr18	1557330	1557357	chr18:1557330-1557357	0	AAGCTTTTTTTGGTTGGGAGACTTTTTT	1	2	8	AA2	-	.
chr18	1558376	1558403	chr18:1558376-1558403	0	AGACTTGTTTTGTCACCAAAATATGGTC	2	2	8	AD1	3.0	.
chr18	1562472	1562492	chr18:1562472-1562492	0	CAACTTGTTCCAGGCTATCTT	1	2	1	AC2	1.0	.
chr18	1563534	1563564	chr18:1563534-1563564	0	ATACATATTTCAAGCCCCACAAAGCAAGTTT	2	2	11	AD1	-	.
chr18	1565027	1565053	chr18:1565027-1565053	0	TGGCATGTCTTTCTCTCTATCTTGCTC	1	3	7	CCD2	-	.
chr18	1566370	1566397	chr18:1566370-1566397	0	AAACATGGTTTATAAGGTGAACTTGTTA	1	2	8	CD	-	.
chr18	1569457	1569476	chr18:1569457-1569476	0	AAACATGCCCCAATTTGTTT	3	2	0	AC1	-	.
chr18	1572748	1572775	chr18:1572748-1572775	0	AAGCAAATTCTAATTAAGGGACATTCTC	1	2	8	AA2	1.0	.
chr18	1573547	1573567	chr18:1573547-1573567	0	ATGTAAGTCCTAGACTTGTTC	1	2	1	AD4	-	.
chr18	1573859	1573890	chr18:1573859-1573890	0	GAAATAGCTTAAAACAATAGCCAAGGAAGTTT	1	2	12	AA2	-	dELS
chr18	1581233	1581257	chr18:1581233-1581257	0	GCACAAGTTCTTCCGGGGCTAATTC	1	2	5	AD3	1.0	.
chr18	1583434	1583462	chr18:1583434-1583462	0	CAACATGGCCTTGAAGGTTCAACATGCTC	1	3	9	CCD2	-	.
chr18	1588839	1588866	chr18:1588839-1588866	0	AAACTTGTTTGAAATAAAGAAAATACTC	2	2	8	AA1	3.0	.
chr18	1591703	1591727	chr18:1591703-1591727	0	AAATATGTTTGCAAAAAACATACCT	1	2	5	AA2	-	.
chr18	1592071	1592093	chr18:1592071-1592093	0	GAGCTTGCTATAAGACCAAGTCT	1	2	3	CD	-	.
chr18	1593250	1593279	chr18:1593250-1593279	0	GAACATTTCCGCCAACCCCAGAGCTTTTCT	1	2	10	AA2	4.0	.
chr18	1593616	1593635	chr18:1593616-1593635	0	GGGCATTTCTGCACAAGTCT	3	2	0	AD2	-	.
chr18	1595179	1595201	chr18:1595179-1595201	0	AGGATACTTTTAGAAGCATGTTT	2	2	3	AA1	-	.
chr18	1597506	1597525	chr18:1597506-1597525	0	AAACTTGCCCATGCTTGCTC	2	1	0	D2	2.0	.
chr18	1597976	1598002	chr18:1597976-1598002	0	AAGCATGCCTCTCTACAAAACAATCAC	1	2	7	AD4	1.0	.
chr18	1603893	1603912	chr18:1603893-1603912	0	AAACTTATTCTAACTTGCCT	2	2	0	AC2	-	.
chr18	1605179	1605204	chr18:1605179-1605204	0	AAACATCTCTCAAATTAAAAATGCTC	1	2	6	AA2	1.0	.
chr18	1607942	1607966	chr18:1607942-1607966	0	TGACATGTTTAATGAAAGCAGACTT	1	3	5	ABC2	-	.
chr18	1611401	1611426	chr18:1611401-1611426	0	GGAACTGCTTAGGGCAAAACTTGCCT	1	2	6	AB4	1.0	.
chr18	1611853	1611874	chr18:1611853-1611874	0	GAACAAATCTAGAAGCTATTCT	1	2	2	AA2	1.0	.
chr18	1612136	1612157	chr18:1612136-1612157	0	AGGCATGCTTGTGGAGGAGTCT	2	2	2	AB1	1.0	.
chr18	1614219	1614246	chr18:1614219-1614246	0	GGGCAACTTTAAAATGATAAGAAAGCTT	1	2	8	AA2	1.0	.
chr18	1621482	1621508	chr18:1621482-1621508	0	AAGCTAATCTGAAAAGATGACATGCTG	1	3	7	ACC2	1.0	.
chr18	1624405	1624431	chr18:1624405-1624431	0	GAACTTATCTAGAACTAGGGCTTTCTT	1	2	7	AA2	-	.
chr18	1626245	1626272	chr18:1626245-1626272	0	GGTCATGCTTTGTTGTCCAGGCTGGTCT	2	2	8	BD3	-	.
chr18	1628585	1628606	chr18:1628585-1628606	0	AAACTCGTTTTGAGTCTAGCCT	1	2	2	BD2	2.0	.
chr18	1633303	1633335	chr18:1633303-1633335	0	AAACAAATTTACAAGAAAAAAACAAACAACCCC	1	2	13	AA2	-	.
chr18	1638686	1638708	chr18:1638686-1638708	0	AAACATTTTGACTTGGCAAGTCT	1	3	3	ACC2	1.0	.
chr18	1639576	1639604	chr18:1639576-1639604	0	GAGGGAGTTTATTACCACCAGACTTGCCT	1	2	9	AB4	-	.
chr18	1639817	1639843	chr18:1639817-1639843	0	TGGCAAGCTGGATAAAAAAGCAAGACT	1	3	7	CCD1	1.0	.
chr18	1642026	1642054	chr18:1642026-1642054	0	TTGTTTGTTTTTTTCTTGTAAACTTGTTT	1	3	9	ACD1	-	.
chr18	1644837	1644859	chr18:1644837-1644859	0	GGACTTGCCTTATGAACATTCCA	1	2	3	AC3	-	.
chr18	1645623	1645651	chr18:1645623-1645651	0	AAACAAATTTACAAGAAAAAAACAACCCC	1	2	9	AA2	-	.
chr18	1648918	1648939	chr18:1648918-1648939	0	GGGCTTGTTCTGGCACTATTTC	1	2	2	AD1	1.0	dELS
chr18	1650326	1650345	chr18:1650326-1650345	0	AAAATTGTTTGGAGATGCTT	1	2	0	AA2	1.0	.
chr18	1650522	1650552	chr18:1650522-1650552	0	GAGCTAGTTTAGAAAAAAAGGAAACATGGAA	1	3	11	CDD3	-	.
chr18	1653988	1654009	chr18:1653988-1654009	0	TAATAAGTCTCATGACAAGTCT	1	3	2	ACC1	-	.
chr18	1654186	1654208	chr18:1654186-1654208	0	AGTCTTGTTTGTTAAACTGGCTT	1	2	3	BD3	-	.
chr18	1654317	1654346	chr18:1654317-1654346	0	AAACTAGTCTACTACCCTATGAACAATCTG	1	2	10	AC3	-	.
chr18	1654953	1654985	chr18:1654953-1654985	0	AAACTAGCCATCATAGAATTTGGGAGAAAGTCT	1	2	13	AC2	-	.
chr18	1655577	1655600	chr18:1655577-1655600	0	GAACATGCTAATTTCGAGAAGCCT	1	3	4	ACC2	1.0	.
chr18	1656317	1656336	chr18:1656317-1656336	0	GGACTTGCCAGGACATCTCT	3	2	0	AC2	-	.
chr18	1659745	1659769	chr18:1659745-1659769	0	AGAAATGCTGTCACTTAACATGCTT	1	3	5	ACC1	1.0	.
chr18	1660268	1660290	chr18:1660268-1660290	0	GGGGTTGTCTTAGCAACAAGCCT	1	2	3	AC2	-	.
chr18	1661153	1661173	chr18:1661153-1661173	0	TAAATAGCCCAAAGCAAGCTT	1	2	1	AC3	-	.
chr18	1661927	1661954	chr18:1661927-1661954	0	AAGCATTCCCAACTAGAAAGAATTGTCT	1	2	8	AA2	2.0	.
chr18	1662338	1662358	chr18:1662338-1662358	0	CAGTAAGTTATAAACATGTTT	2	3	1	ACC1	-	.
chr18	1666921	1666952	chr18:1666921-1666952	0	AAATATGTGTCTATGTAATGCAGAACATGCCT	2	2	12	AD1	-	.
chr18	1667189	1667221	chr18:1667189-1667221	0	GAACATGTTTATATGTGTTGATTACATATGTTC	2	2	13	AD1	1.0	.
chr18	1668088	1668117	chr18:1668088-1668117	0	AGGCATATTTGGATGGTAATAGAGATGTCC	1	2	10	AA2	1.0	.
chr18	1669115	1669147	chr18:1669115-1669147	0	TGGCAAGCTTTAATATTGAGTGAGGGCATCTCT	1	2	13	AC2	-	.
chr18	1669970	1669989	chr18:1669970-1669989	0	GAACAAGTAGAGGCAAGTCA	2	3	0	CCD2	-	.
chr18	1671186	1671215	chr18:1671186-1671215	0	AGGCATATTTGGATGGTAATAGGGATGTCC	1	2	10	AA2	1.0	.
chr18	1674426	1674447	chr18:1674426-1674447	0	CAGCTAGCTAAAAGACTAGATT	1	3	2	CCD1	3.0	.
chr18	1675538	1675562	chr18:1675538-1675562	0	AGACTGTCTTTAAAAAGGCTAGTTC	1	2	5	AB1	-	.
chr18	1675572	1675603	chr18:1675572-1675603	0	AAATATGCTTAATTGGGTGGTTAAGCTTGTGT	1	2	12	AD3	-	.
chr18	1681238	1681269	chr18:1681238-1681269	0	AAGTTAGTTTTAGAACAGATATAAAATTGTTT	1	2	12	AA2	1.0	.
chr18	1684160	1684189	chr18:1684160-1684189	0	GAACCAGCCCCATTGTGGGCAACCATGTCT	1	2	10	BD2	3.0	.
chr18	1687199	1687231	chr18:1687199-1687231	0	GGGAAAGCTTTTATACAATGAGAAAACATGCAT	1	2	13	AD3	-	.
chr18	1691242	1691272	chr18:1691242-1691272	0	AAGCAAGCCTATTTCACCTAAGGGCTTACCT	1	1	11	A1	-	.
chr18	1692281	1692306	chr18:1692281-1692306	0	GAGGTAGCTTTAGGCTAAACTTGATT	1	2	6	AD3	-	.
chr18	1698289	1698320	chr18:1698289-1698320	0	AAATATGTTTACATTCCGCTTGATACTTGTTC	1	2	12	AD2	-	.
chr18	1700852	1700880	chr18:1700852-1700880	0	AAACTCCTCTGACCTAGAGGAGCATGTTC	2	2	9	AB1	-	.
chr18	1703618	1703643	chr18:1703618-1703643	0	AAACTAGGTTTTGATGGAACATTTCT	1	2	6	AD2	-	.
chr18	1704324	1704352	chr18:1704324-1704352	0	AGACAATCCTAAGCAAAAAGAACAAATCT	1	2	9	AA2	-	.
chr18	1704922	1704949	chr18:1704922-1704949	0	AAACAAATTTACAAGAAAAAACAACCCC	1	2	8	AA2	-	.
chr18	1706309	1706334	chr18:1706309-1706334	0	AAGCATATCTCAGCAGGGACTAGGTT	1	2	6	AD2	-	.
chr18	1708003	1708032	chr18:1708003-1708032	0	AGGGAAGCTCATTCACTTGAAAGCAAGCTG	1	2	10	AC2	-	.
chr18	1708927	1708949	chr18:1708927-1708949	0	TAGGAAGTCTCAGAGACTTGTCA	1	3	3	ACC1	1.0	.
chr18	1712789	1712814	chr18:1712789-1712814	0	TGACAAGCCTAGGACAGAGCATTTCA	1	3	6	ACC1	1.0	.
chr18	1713481	1713502	chr18:1713481-1713502	0	AGGCATGCTCAATAACATGATC	2	2	2	CD	-	.
chr18	1714680	1714709	chr18:1714680-1714709	0	AGACCAGTCTGTACATTTTTGGACTTGTCA	1	2	10	BC2	-	.
chr18	1715961	1715993	chr18:1715961-1715993	0	GGACTTGTTTACAAATATTTATTAAGCATTTTT	2	1	13	A1	-	.
chr18	1718040	1718059	chr18:1718040-1718059	0	AAACTTGATTGCGCATGCTT	3	2	0	DD2	2.0	.
chr18	1719392	1719420	chr18:1719392-1719420	0	AGGGTTGCCTATCCTTTTCAAACTTACTT	1	2	9	AA2	-	.
chr18	1722050	1722075	chr18:1722050-1722075	0	TAACTTTTTTCTGTGTTGGCTTGCTT	1	3	6	ACC2	-	.
chr18	1728233	1728264	chr18:1728233-1728264	0	GAAGTTGTTAACTTCAAAAACAAAACTAGTCT	1	2	12	AC1	-	.
chr18	1730328	1730348	chr18:1730328-1730348	0	AGACATACTTAAAACATTTTT	1	2	1	AA2	-	.
chr18	1731664	1731693	chr18:1731664-1731693	0	AAGAATGCTCTTTACAATGTGAACTTACTT	1	2	10	AA2	-	.
chr18	1734126	1734158	chr18:1734126-1734158	0	GGGGTTGTTTGTTTTTCTCTTGTAAATTTGTTT	1	2	13	AA2	-	.
chr18	1738554	1738580	chr18:1738554-1738580	0	TAACATGCTAAATATTCCAACAAGCTA	1	4	7	CCCC	-	.
chr18	1740048	1740067	chr18:1740048-1740067	0	GAACTTTTTCTAGCTTGCTT	2	2	0	AC2	-	.
chr18	1743733	1743753	chr18:1743733-1743753	0	AAATAAGTTTGGAAGTTGCCC	1	2	1	AA2	-	.
chr18	1748211	1748239	chr18:1748211-1748239	0	CTGCATGCTCGCACATTTTAAACATGTTA	1	3	9	CCD1	-	.
chr18	1750174	1750205	chr18:1750174-1750205	0	AGGCATGCTAAAAGCAACACAAACACATGTTA	1	3	12	CCD2	-	.
chr18	1750214	1750235	chr18:1750214-1750235	0	AAGCTAGCATGGGAGCTAACTT	1	2	2	AD2	-	.
chr18	1751212	1751242	chr18:1751212-1751242	0	CAGCTAGCTCCTTGCACAAGAACACTTGTTT	1	2	11	CD	-	.
chr18	1752656	1752688	chr18:1752656-1752688	0	AAACAAGTCAAACTTCATCAAACCAAAAAGCTT	1	3	13	ACC2	-	.
chr18	1753529	1753561	chr18:1753529-1753561	0	ATACAAACTTTTGATTGTAAGATGAACAAGTCT	1	2	13	AD1	-	.
chr18	1756051	1756074	chr18:1756051-1756074	0	AAGTTTCTTTTTGGAAGCATGTTT	2	2	4	AA1	2.0	.
chr18	1757751	1757776	chr18:1757751-1757776	0	GAGGAAGCTGTTATGTGAACAAGTTC	1	2	6	AC1	-	.
chr18	1759673	1759699	chr18:1759673-1759699	0	AAACATGTTCAGCTAATAAGCAAATAT	1	2	7	AD4	-	.
chr18	1762177	1762208	chr18:1762177-1762208	0	GGACTTGGCTCTTCAGTTTTCTTGGCAAGCTA	1	3	12	CCD2	1.0	.
chr18	1764312	1764337	chr18:1764312-1764337	0	GGACTAGTTTCATGGAAGACAATCTT	1	1	6	A1	2.0	.
chr18	1764498	1764522	chr18:1764498-1764522	0	GAGCTTGTTTTCCTGAAGCTAGGTA	1	2	5	CD	-	.
chr18	1765090	1765113	chr18:1765090-1765113	0	GAACAAGCCCTTCTTAACAACTCC	1	2	4	AC1	-	.
chr18	1769264	1769292	chr18:1769264-1769292	0	AAACAAATTTACAAGAGAAAAACAACCCC	1	2	9	AA2	-	.
chr18	1771365	1771396	chr18:1771365-1771396	0	GGACATGATTGAAGGGGAGAATGAGCAAGCTA	1	2	12	CD	1.0	.
chr18	1778291	1778322	chr18:1778291-1778322	0	GGACATGTTGCCAGCCATGACAAAACAAGGCT	1	2	12	CD	1.0	.
chr18	1779878	1779898	chr18:1779878-1779898	0	GGACATGTCTCTGGCTACCTG	2	3	1	ACC1	2.0	.
chr18	1781908	1781929	chr18:1781908-1781929	0	GAAGTTGCCCATGGTCATGTTT	1	2	2	AD2	1.0	.
chr18	1784383	1784404	chr18:1784383-1784404	0	GGCTTAGTCCCAAGACTTGTCC	1	2	2	AD4	-	DNase-H3K4me3,CTCF-bound
chr18	1785249	1785271	chr18:1785249-1785271	0	CAATTAGCTAAAGGAGCATGTTC	1	3	3	ACC1	1.0	.
chr18	1786259	1786291	chr18:1786259-1786291	0	GAGAAAGTCCATGTTACCTACAAAGGGAAGCCC	1	2	13	AA2	-	.
chr18	1788760	1788786	chr18:1788760-1788786	0	AAACTTCTTCAACTGATAGGCAACTTC	1	2	7	AA2	-	.
chr18	1793720	1793749	chr18:1793720-1793749	0	AAGCTAGTTTATTTTTACCAGAAATAGTTG	1	2	10	AC1	1.0	.
chr18	1795644	1795666	chr18:1795644-1795666	0	AAGAAGGCCTAAAAGACTTGCTT	1	2	3	AB1	-	.
chr18	1796184	1796210	chr18:1796184-1796210	0	TAAAAAGTTAAGAATAAAAGCTTGCCT	1	3	7	ACC1	-	.
chr18	1796624	1796647	chr18:1796624-1796647	0	CTCCATGCTCTGAAGAGCTTGCTT	1	3	4	CDD2	-	.
chr18	1802293	1802321	chr18:1802293-1802321	0	AAACAACTCTTTAATTCTAAAGCATACTT	1	2	9	AA2	1.0	.
chr18	1802435	1802466	chr18:1802435-1802466	0	TATCCAGTCTCTTTATCTTTCTAGACATGCCC	1	3	12	BCD1	2.0	.
chr18	1804795	1804822	chr18:1804795-1804822	0	CAACTGGCCCATAACAAATAGCATGTCT	1	3	8	BCC2	1.0	.
chr18	1805318	1805343	chr18:1805318-1805343	0	AGATATTTTCCTGAAAGAACAAGCCC	2	2	6	AA1	1.0	.
chr18	1805691	1805723	chr18:1805691-1805723	0	GAATATGTTCTGAGAAATGCATTAGGCAATTTC	1	2	13	AA2	-	.
chr18	1807156	1807175	chr18:1807156-1807175	0	GGACTTGCCTGAGGCTGTTT	3	2	0	AB1	-	CTCF-only,CTCF-bound
chr18	1809809	1809836	chr18:1809809-1809836	0	GGAATTGCTCTGCGTAAGAGGTTTGTCT	1	2	8	AA2	-	.
chr18	1817004	1817027	chr18:1817004-1817027	0	GAATATGTTTATAAAAACTACTTC	1	2	4	AA2	2.0	.
chr18	1818736	1818764	chr18:1818736-1818764	0	TAACAAGTCCACCTTTGCTAGACAAGCTT	1	1	9	C1	1.0	.
chr18	1819189	1819218	chr18:1819189-1819218	0	GGACTATTTCTAGTCATTTGGGACTATTTC	1	2	10	AA2	1.0	.
chr18	1821018	1821038	chr18:1821018-1821038	0	AAACATTTTTTAAGAATGTTT	1	2	1	AA2	1.0	.
chr18	1823761	1823790	chr18:1823761-1823790	0	AAAAATTTTCATATGAATCAGGACAAGTTT	2	2	10	AA1	-	.
chr18	1829078	1829109	chr18:1829078-1829109	0	TAACATGCTACGAGAGCAAGAAGCACTTGTCC	1	3	12	CCD2	2.0	.
chr18	1836101	1836126	chr18:1836101-1836126	0	AAACAACTCTATAGGAAAACAAATCT	1	2	6	AA2	-	.
chr18	1838315	1838344	chr18:1838315-1838344	0	AAGGAAGCTCTCTGGGTGGAAGGCAACTCC	1	2	10	AA2	-	.
chr18	1838988	1839009	chr18:1838988-1839009	0	GAACAAGCCTGTGGAGCTGTTT	1	2	2	AB1	-	.
chr18	1839870	1839892	chr18:1839870-1839892	0	AAATATTTCTTACAAACAAGCTT	2	2	3	AA1	-	.
chr18	1842151	1842172	chr18:1842151-1842172	0	AAACAAGCTTGGGTGCTTCTCT	1	2	2	AD1	-	.
chr18	1843168	1843189	chr18:1843168-1843189	0	TAACAAGTTCTCAAACACATTT	1	3	2	ABC2	-	.
chr18	1843935	1843960	chr18:1843935-1843960	0	AGCCTAGTCTTTCGACTAACTTGCCA	1	3	6	CCD1	1.0	.
chr18	1847672	1847696	chr18:1847672-1847696	0	TCACAAGTTTCTACCAAACAAGTCT	1	2	5	CD	2.0	DNase-H3K4me3
chr18	1849754	1849774	chr18:1849754-1849774	0	AAGTTTGTTTTGGGTTTGTTT	1	2	1	AA2	-	.
chr18	1851688	1851710	chr18:1851688-1851710	0	AGACTAGCCTTGCCAACATGGTG	1	3	3	CCD1	-	.
chr18	1854410	1854440	chr18:1854410-1854440	0	GGGCATGCTAATGTATGACTTTTACTAGTCT	1	3	11	CCD2	-	.
chr18	1859791	1859815	chr18:1859791-1859815	0	TGGCTTGCTCACAGTGGACCAGCTT	1	2	5	BC2	-	.
chr18	1867873	1867894	chr18:1867873-1867894	0	AAACAAGTTCAATAACATGTTA	3	2	2	CC	1.0	.
chr18	1868209	1868233	chr18:1868209-1868233	0	AAACATGTTTAGTGCAAAGTAATTT	2	2	5	AA1	-	.
chr18	1869016	1869035	chr18:1869016-1869035	0	AGGCTTGGTGGAGCATGCCT	4	2	0	CD	-	.
chr18	1872109	1872139	chr18:1872109-1872139	0	AGACAATTCCTGACACATAGTAGGCATTCTT	1	2	11	AA2	1.0	.
chr18	1875303	1875323	chr18:1875303-1875323	0	GCACAAGCTGGGGGCAAGCCT	1	2	1	CD	1.0	.
chr18	1875775	1875799	chr18:1875775-1875799	0	AGGCAATATTACAGAGAACATGTCT	2	2	5	AD1	1.0	.
chr18	1877434	1877466	chr18:1877434-1877466	0	GAAAAAGCCCTTACCAGACCACTAAACATGCTG	1	2	13	AC2	-	.
chr18	1877701	1877731	chr18:1877701-1877731	0	CTACTTGCCAGATACTATACTAGACATGTTC	1	3	11	CCD1	-	.
chr18	1878172	1878193	chr18:1878172-1878193	0	GGACTTGCTGGATGGGTAGCTT	1	3	2	ACC2	1.0	.
chr18	1881086	1881118	chr18:1881086-1881118	0	AGACTTTCTCCTTAGCAGCAATAAGGCTATTTT	1	2	13	AA2	-	.
chr18	1884033	1884053	chr18:1884033-1884053	0	GAGAAAGTTCAAGGGAAGTTT	1	2	1	AA2	-	.
chr18	1884653	1884678	chr18:1884653-1884678	0	AAACATGTTTCAAAGTGGACAAAACA	1	3	6	ACD2	1.0	.
chr18	1888813	1888838	chr18:1888813-1888838	0	AAGCTTCCCTTTTATAGAAGAAGTTT	1	2	6	AA2	-	.
chr18	1891346	1891375	chr18:1891346-1891375	0	TCTCAAGCTCATCAAAAGCAAGGCTAGTCT	1	3	10	CDD2	-	.
chr18	1892358	1892378	chr18:1892358-1892378	0	AAACAAGCATGAGGCTTATCC	1	2	1	AD2	-	.
chr18	1895447	1895466	chr18:1895447-1895466	0	AATCTTGCTTAAATTTGCCT	2	2	0	AD2	-	.
chr18	1896342	1896367	chr18:1896342-1896367	0	AAACAAGTTTAAAAATATGCAGGCTC	1	2	6	BD1	-	.
chr18	1902200	1902223	chr18:1902200-1902223	0	CAGCTAGTCTTCAGAAACAATTTT	1	2	4	AC2	-	.
chr18	1903268	1903297	chr18:1903268-1903297	0	TGGCTAGTTATCTGCAGTAGGAGCATGTCC	1	2	10	CC	-	.
chr18	1903470	1903491	chr18:1903470-1903491	0	TGGCCAGTTTGGGGGCTAGTTT	1	2	2	BC3	-	.
chr18	1905416	1905446	chr18:1905416-1905446	0	AAGCATGTTGTATTTAACAAATAACATGTTT	1	2	11	CC	1.0	.
chr18	1907364	1907390	chr18:1907364-1907390	0	AAACAAGTTTTCTTTAGGATCAATTCT	1	2	7	AD1	-	.
chr18	1912224	1912256	chr18:1912224-1912256	0	AAACAAATTTACAAGAAAAAAAAAAACAACCCC	1	2	13	AA2	1.0	.
chr18	1917325	1917345	chr18:1917325-1917345	0	TGAGTTGTCCAAAACAAGCCA	1	3	1	ACC1	-	dELS
chr18	1920247	1920275	chr18:1920247-1920275	0	GATCAAGTTTTATTGTGCAGAGGAAGCTC	1	2	9	AD2	-	.
chr18	1920715	1920747	chr18:1920715-1920747	0	CAGCATGTCCCATGGCGCTAGGAAGGCTCATTC	1	3	13	ABC2	1.0	.
chr18	1923174	1923193	chr18:1923174-1923193	0	AAGCTTGTTTAAACATCTTA	4	2	0	AC3	1.0	.
chr18	1923458	1923488	chr18:1923458-1923488	0	GAGGATATCCCGGTTATCATAAGGCTAGTCC	2	2	11	AA1	2.0	.
chr18	1925105	1925137	chr18:1925105-1925137	0	AAACTTATCTTTTGTTATTAACAGAAGTTGCTT	1	2	13	AA2	1.0	.
chr18	1926829	1926860	chr18:1926829-1926860	0	AGAAAAGTTTGGAACCTCCTAGAGACTTGTTG	1	2	12	AC2	1.0	.
chr18	1929013	1929041	chr18:1929013-1929041	0	CAGCTAGCTCCAAGAGTCAAAGCTGGTGC	1	3	9	BCD2	-	.
chr18	1930946	1930978	chr18:1930946-1930978	0	AAGCTTTTCTGTAAGAAAAAATTAGACTAGTGT	1	2	13	AD2	-	.
chr18	1932879	1932908	chr18:1932879-1932908	0	AAACATTTTCTAGTGCTGGACAGCAAGTTG	1	3	10	ACC2	1.0	.
chr18	1933420	1933448	chr18:1933420-1933448	0	AGGCAATTTTTAATTAATGTAACATGTCA	1	3	9	ACC2	1.0	.
chr18	1933782	1933811	chr18:1933782-1933811	0	ATACCTGTTCGTCCCAGTGAGGACAAGTCT	1	2	10	BD4	-	.
chr18	1941705	1941734	chr18:1941705-1941734	0	CAACTTGCCCCCCTCAGCCTGGAAAAGCTG	1	3	10	ACC2	-	.
chr18	1947411	1947431	chr18:1947411-1947431	0	GGGCTAGCTCTGGGGATTTCC	2	2	1	AA1	-	.
chr18	1948440	1948468	chr18:1948440-1948468	0	AGACATGCCTCAGGCAACTAAAATTTTTT	2	2	9	AA1	1.0	.
chr18	1949811	1949839	chr18:1949811-1949839	0	AAATAAGTCCAACCAAAAAAAAAAAGCCT	1	2	9	AA2	-	.
chr18	1951184	1951212	chr18:1951184-1951212	0	GAACTTGTTCAAAGGATGAAAACAAGTTA	1	1	9	C1	-	.
chr18	1951922	1951943	chr18:1951922-1951943	0	AAACATTTTCCAAAGCAAGCTA	1	2	2	AC2	1.0	.
chr18	1960267	1960296	chr18:1960267-1960296	0	AAACAAGGCTGTTATGGCTGCAACATGCTG	1	3	10	CCD2	-	.
chr18	1963734	1963756	chr18:1963734-1963756	0	GAAATTGCCCTTGGAGCATGTGC	1	2	3	AD3	-	.
chr18	1965624	1965643	chr18:1965624-1965643	0	AAGAAAGCTTAGGCTTATTT	1	2	0	AA2	-	.
chr18	1965693	1965723	chr18:1965693-1965723	0	AGACAAGCCTTGACTTAATTAGCAAATGTTT	2	2	11	AD1	-	.
chr18	1967930	1967961	chr18:1967930-1967961	0	AAACTTCCTCAAACAAGAGAGGAAATTAGTTT	1	2	12	AA2	-	.
chr18	1969227	1969255	chr18:1969227-1969255	0	GAGCTTCTTCTGTACTCAGGGGAATGCCC	1	2	9	AA2	-	dELS
chr18	1971505	1971524	chr18:1971505-1971524	0	AGGCATGCACAAGCATACTC	3	2	0	AD2	1.0	.
chr18	1973829	1973850	chr18:1973829-1973850	0	GAACATGTTAAACTGCTTGTTT	1	3	2	CCD2	-	.
chr18	1977052	1977078	chr18:1977052-1977078	0	AAGCAAATTTCCTACTAAAAATAGTTT	1	2	7	AA2	1.0	.
chr18	1980930	1980955	chr18:1980930-1980955	0	AAGCCTGTCTGAGCTGGGACATGTGC	2	2	6	BD3	-	.
chr18	1986883	1986914	chr18:1986883-1986914	0	AAACAAATTTACAAGAAAAAAAGAACAACCCC	1	2	12	AA2	1.0	.
chr18	1989029	1989050	chr18:1989029-1989050	0	GAGCAACTTTCTAAACAAATCT	1	2	2	AA2	-	.
chr18	1995565	1995595	chr18:1995565-1995595	0	GAGTTTGCCAGGAAGAGTCATGGACATGTCA	1	3	11	ACC1	1.0	.
chr18	1996594	1996626	chr18:1996594-1996626	0	AAGCAAGCTATTGGAGTTAGGTGCCACATGCTT	1	3	13	CCD2	-	.
chr18	2006622	2006641	chr18:2006622-2006641	0	GGGCATGCTGGCACATGCCT	4	2	0	CD	1.0	.
chr18	2008498	2008518	chr18:2008498-2008518	0	CAGCAAGTCCTAAACTTTTTG	1	3	1	ACC1	-	.
chr18	2008856	2008875	chr18:2008856-2008875	0	AAGCAACTCCTGACTTGTTA	2	3	0	ACC2	-	.
chr18	2010026	2010057	chr18:2010026-2010057	0	TGGCTAGCTATTTGGCACAAGAAGCCTAGCTT	1	3	12	CCD2	-	.
chr18	2010504	2010534	chr18:2010504-2010534	0	AGACTTGCTCAACTCTAGGTTGCACAAATCT	1	2	11	AD1	1.0	.
chr18	2011605	2011635	chr18:2011605-2011635	0	AGACTAGTTCTATTCTGTCTAGAATATTTTT	2	2	11	AA1	-	.
chr18	2013844	2013864	chr18:2013844-2013864	0	TGTATAGCCTTGAACATGTTT	1	3	1	ACD1	1.0	.
chr18	2016347	2016372	chr18:2016347-2016372	0	AAAATTGTCTTCTAAGAAACCAGTCC	1	2	6	AB2	-	.
chr18	2021129	2021161	chr18:2021129-2021161	0	AGCCTTGCTTATAGCCTTTTTAGGAGTATGTTC	1	2	13	AD2	-	.
chr18	2021399	2021424	chr18:2021399-2021424	0	AAACATGTCTGAGGTCAGACTGCCTA	1	3	6	ABC2	-	.
chr18	2021445	2021465	chr18:2021445-2021465	0	TAGCATGTTCTAGGTAAGCTC	1	2	1	AC2	-	.
chr18	2021558	2021586	chr18:2021558-2021586	0	AGGCATGTTATACATGTAGAATCATGCCT	1	2	9	CD	-	.
chr18	2023843	2023875	chr18:2023843-2023875	0	AAGCATGTTAGATTCAACCTTAGAGAGAAGCTA	1	3	13	ACC2	2.0	.
chr18	2024703	2024725	chr18:2024703-2024725	0	AGGCCTGCTCAGAAAACTTCTTT	1	2	3	AB3	1.0	.
chr18	2026051	2026081	chr18:2026051-2026081	0	TAAATTGTCCTATCATTGTGAAAGCTTGTTT	1	2	11	AC3	1.0	.
chr18	2029826	2029851	chr18:2029826-2029851	0	GGACATGCTTTTCTTTAGACTTAACA	1	3	6	ACD2	2.0	.
chr18	2031983	2032002	chr18:2031983-2032002	0	GAGCTAGCCTTGACTTCTTT	2	2	0	AC1	1.0	.
chr18	2035493	2035525	chr18:2035493-2035525	0	GGGCTAGTCTCTACCACTGGTCTACACATTCCT	2	2	13	AD1	-	.
chr18	2039095	2039125	chr18:2039095-2039125	0	CAGCTAGTTGAGGTCTTTGAAAAGCAAATTT	1	3	11	ACC1	-	.
chr18	2039164	2039193	chr18:2039164-2039193	0	GAACTAGTTTAAATCATCCTGAAATTATTT	1	2	10	AA1	-	.
chr18	2039194	2039225	chr18:2039194-2039225	0	GAACTACTTTGAAGTGCTGTTTGAACTACTTT	1	2	12	AA2	1.0	.
chr18	2039882	2039908	chr18:2039882-2039908	0	AGACTATCCCTTGCATAGGACATGGCC	1	2	7	AD2	-	.
chr18	2040294	2040323	chr18:2040294-2040323	0	GAGCTAGTGCTCAATTCACTAGGCTTTCCC	1	2	10	AD2	-	.
chr18	2042149	2042171	chr18:2042149-2042171	0	AGACAAGGTTCTAAGACTAGGTC	1	2	3	DD2	-	.
chr18	2047350	2047380	chr18:2047350-2047380	0	AAAAAAGTTTTTCTTCAGGGTTAGCATGCCC	1	2	11	AC2	-	.
chr18	2053674	2053706	chr18:2053674-2053706	0	CAACAAGCCTACTGTATCACCCCAGACTGCTTT	1	3	13	ABC2	-	.
chr18	2054037	2054066	chr18:2054037-2054066	0	GAACTTGTTAACTTCTTCTCAAACTTTTCA	1	3	10	ACC1	-	.
chr18	2055323	2055346	chr18:2055323-2055346	0	GAACTTCTTACCGAAGGCATGCTG	1	3	4	ACC2	-	.
chr18	2055431	2055452	chr18:2055431-2055452	0	AAACATGTTTTGAAGAAAGCAT	2	2	2	AD1	2.0	.
chr18	2056158	2056178	chr18:2056158-2056178	0	GGACTTGTATCAGACAATTCC	1	2	1	AD2	-	.
chr18	2056278	2056300	chr18:2056278-2056300	0	CAGCAAGTCCTGACAACATGTGC	1	3	3	CCD1	-	.
chr18	2056696	2056726	chr18:2056696-2056726	0	AGGTTTATTTAGCCAGATTTAGGGCATGTCC	2	2	11	AA1	-	dELS
chr18	2057862	2057891	chr18:2057862-2057891	0	AGGCAAGCTCCAGAGCAGGAATGGAAGTTT	1	2	10	AD1	-	.
chr18	2057987	2058018	chr18:2057987-2058018	0	AACCTTGACCCTGGGACATTATAGGCTTGCCC	1	2	12	DD1	1.0	.
chr18	2058116	2058140	chr18:2058116-2058140	0	AGGCATGCCCATCTGAGGCTTTCTT	2	1	5	A1	-	.
chr18	2058363	2058393	chr18:2058363-2058393	0	TGGCTTGCACATGACTACCTGTAACAAGTCC	1	3	11	CCD2	1.0	.
chr18	2058464	2058494	chr18:2058464-2058494	0	AGGCAGTTCCCAAAAGGGGAGGGACATGCCC	2	2	11	AB1	-	.
chr18	2060558	2060580	chr18:2060558-2060580	0	AAACTAGATTGAACAACTTGTTC	1	2	3	CD	-	.
chr18	2064812	2064844	chr18:2064812-2064844	0	AAAATTGGCCAACAAGTATATGAGAACATGCTC	2	2	13	AD1	1.0	.
chr18	2066376	2066399	chr18:2066376-2066399	0	AAGCTTGCTCTAAGGAACATATAG	1	3	4	ACD2	2.0	.
chr18	2066489	2066508	chr18:2066489-2066508	0	AAGCAAGTCTCAGCAAATTA	3	3	0	ACC1	-	.
chr18	2068559	2068591	chr18:2068559-2068591	0	TGACAAGTTAGTTATTCTTTCTGGGCCTTGTCT	1	3	13	CCD2	-	.
chr18	2070806	2070825	chr18:2070806-2070825	0	GCACATGCCCAAACTAGTGC	3	2	0	DD3	1.0	.
chr18	2072003	2072023	chr18:2072003-2072023	0	TGACTTGCTGCAAACAAATTT	1	3	1	ACC1	2.0	.
chr18	2073495	2073517	chr18:2073495-2073517	0	TAGCATGTCTGCTAAGCATTTGT	1	3	3	ACD2	1.0	.
chr18	2074257	2074289	chr18:2074257-2074289	0	ATGCATGTTTTAGGGGTTTTCTCAAGGAAGTTT	1	2	13	AD2	-	.
chr18	2075598	2075619	chr18:2075598-2075619	0	AGGCTAGCTCACTGATAAGCTG	1	3	2	ACC2	-	.
chr18	2086203	2086224	chr18:2086203-2086224	0	GGACAAGGTTTATAGCTTGCTT	1	2	2	CD	1.0	.
chr18	2087575	2087607	chr18:2087575-2087607	0	TAACCAGTTTGTCATCTTGCTAATGGCTAGTTC	1	3	13	BCC1	-	.
chr18	2088461	2088492	chr18:2088461-2088492	0	GAACTTGCTTCATTCCTCTCCTGAGCAGGATC	1	2	12	BD4	-	dELS
chr18	2089150	2089178	chr18:2089150-2089178	0	AAACATTCTAAATACGTTACAGCTTGCTC	1	3	9	ACC2	-	.
chr18	2091842	2091863	chr18:2091842-2091863	0	AAGGTAGCCTTAAAAAATGCCT	1	2	2	AA2	-	.
chr18	2092356	2092388	chr18:2092356-2092388	0	AAACAAACTTCCTAAATTAACTGAGACCTGTCT	1	2	13	AB2	1.0	.
chr18	2093981	2094002	chr18:2093981-2094002	0	TAGCAAGTCCTGGAGCAATTTC	1	2	2	AC2	-	.
chr18	2094800	2094831	chr18:2094800-2094831	0	AAACTACTCCCTGCCACCCCTAGAGATAGTTT	1	2	12	AA2	-	.
chr18	2094854	2094876	chr18:2094854-2094876	0	TAACTTTTCTTGCAGACAAGCTT	1	2	3	AC1	-	.
chr18	2095695	2095715	chr18:2095695-2095715	0	GAGAATGTTAGGAACTTGCCC	1	2	1	AC1	-	.
chr18	2107394	2107417	chr18:2107394-2107417	0	GAGCATGGTCTTTGGAGCTAGACT	1	2	4	DD2	2.0	.
chr18	2108425	2108452	chr18:2108425-2108452	0	AAAAAAGTTTTGTTGTTAAGACCAGTTT	1	2	8	AB2	1.0	.
chr18	2109628	2109650	chr18:2109628-2109650	0	GAAAAAACTTGGGGGGCTAGCCT	1	2	3	AA1	3.0	.
chr18	2114697	2114716	chr18:2114697-2114716	0	TAACAAGCCTCAAATTGTTT	2	3	0	ACC2	-	DNase-H3K4me3
chr18	2114941	2114969	chr18:2114941-2114969	0	TGGCTTCCTTTTCTGTTAGAAACATGTCC	1	2	9	AC1	-	.
chr18	2120653	2120679	chr18:2120653-2120679	0	AGGAATGTCTTTGAACTGAGCTTTTCT	1	2	7	AA2	1.0	.
chr18	2121340	2121360	chr18:2121340-2121360	0	CAACATCTTTTGGACTTGTTT	1	2	1	AC1	-	CTCF-only,CTCF-bound
chr18	2124082	2124102	chr18:2124082-2124102	0	GAGCTTGCCTTAGACAAGTTG	2	1	1	C1	-	.
chr18	2125266	2125285	chr18:2125266-2125285	0	AAGTTTATTTAGACATGTTC	2	2	0	AA1	1.0	.
chr18	2127710	2127731	chr18:2127710-2127731	0	ATGCTGGTTCTGAAACAAGTCC	1	2	2	BD1	1.0	.
chr18	2128566	2128597	chr18:2128566-2128597	0	GAGATTGTTTCATCAAGCTAATGAAATAGTCT	1	2	12	AA2	-	.
chr18	2131871	2131900	chr18:2131871-2131900	0	AAACTAACCTGGTTCTCTGTAAAATAGTCT	1	2	10	AA2	-	.
chr18	2133556	2133577	chr18:2133556-2133577	0	AGATTAGTTCAAAGACAAGCAC	1	2	2	AD3	-	.
chr18	2135707	2135734	chr18:2135707-2135734	0	AAACATGACTTTATACTCCAGCTTGCTT	1	2	8	CD	-	.
chr18	2136199	2136231	chr18:2136199-2136231	0	AAGCTTGGCCCCTTGGGAGACTAGAAAAAGCCC	1	2	13	AD2	-	.
chr18	2137948	2137968	chr18:2137948-2137968	0	AAGCATCTCCAGGACATGTTT	1	1	1	A2	1.0	.
chr18	2143037	2143063	chr18:2143037-2143063	0	AGGAAAGCTCTAGTGGAAGGCATTTCC	1	2	7	AA2	1.0	dELS,CTCF-bound
chr18	2143954	2143981	chr18:2143954-2143981	0	AAGCAAGATCATCATCTGCAACATGTCA	1	3	8	CCD2	1.0	.
chr18	2145114	2145139	chr18:2145114-2145139	0	AGGCAGACCCAGACTGAGGCATGTCC	2	2	6	AB1	1.0	dELS
chr18	2146643	2146665	chr18:2146643-2146665	0	AGGCTAATTTTTAAAATTTGTTT	1	2	3	AA2	-	.
chr18	2146684	2146703	chr18:2146684-2146703	0	TGTGTTGCCCAGGCTAGTCT	2	3	0	ACD1	1.0	.
chr18	2148094	2148113	chr18:2148094-2148113	2	CAGCATGCCTCCACTTGCTT	3	3	0	CCD2	-	dELS
chr18	2148115	2148143	chr18:2148115-2148143	2	ATGCATGTACCAATGGCCAGAGCAAGTCC	1	2	9	DD1	1.0	dELS
chr18	2149538	2149565	chr18:2149538-2149565	0	AAACGAGCTCTAAGACAAAGACAAGCAC	1	2	8	BD3	1.0	.
chr18	2151443	2151471	chr18:2151443-2151471	0	AAGGGAGCCTCCTAGAACCAAGCATGCCA	1	3	9	ABC1	-	.
chr18	2152523	2152550	chr18:2152523-2152550	0	GAGCATGCTCAAAGGATGAAGCAAGCTA	2	1	8	C1	1.0	.
chr18	2156005	2156033	chr18:2156005-2156033	0	AAACCAGTTCACATATGTAAGGATTGCTC	1	2	9	AB2	1.0	.
chr18	2157592	2157612	chr18:2157592-2157612	0	AAGTATCTTTTGGACATGCTT	2	2	1	AA1	-	.
chr18	2159368	2159398	chr18:2159368-2159398	0	GGACTAGCTTTATGATAACTGGAATATCCTC	2	2	11	AA1	1.0	.
chr18	2159658	2159677	chr18:2159658-2159677	0	TAAGATGTTTAAACAAGCTT	4	2	0	AC3	2.0	.
chr18	2160297	2160320	chr18:2160297-2160320	0	AAGTATGTTTTTGTAAGCAAATTT	1	2	4	AA2	-	.
chr18	2161440	2161464	chr18:2161440-2161464	0	AGATTTGTCTACTGTTAACAAGTCT	1	2	5	AC2	-	.
chr18	2162361	2162386	chr18:2162361-2162386	0	AAAATATTTTACCCCAAAACATGTTT	2	2	6	AA1	-	.
chr18	2164501	2164528	chr18:2164501-2164528	0	AGGCATGCATATAGAAAGTAACTTGCCA	1	3	8	CCD2	-	.
chr18	2165285	2165313	chr18:2165285-2165313	0	AAACTCGTTTTCACTTTATGGACTTGCCC	1	1	9	B2	1.0	.
chr18	2165826	2165852	chr18:2165826-2165852	0	AGAAAAGTCCTATTTAAGGTCATGTTT	1	2	7	AD2	-	.
chr18	2167135	2167164	chr18:2167135-2167164	0	GGACATGTTCCGGCTGCAGATAACTAGTCA	1	2	10	CC	-	dELS
chr18	2171820	2171841	chr18:2171820-2171841	0	GGGCTTTCTTTGAAACATTTTC	1	2	2	AA2	-	.
chr18	2173791	2173812	chr18:2173791-2173812	0	AAACACGTTTTGAAGCTTGCTT	1	1	2	B2	3.0	dELS
chr18	2180049	2180077	chr18:2180049-2180077	0	CAACAGGTCCAAGTGAGTAGAACTTGCCT	1	2	9	BC1	-	.
chr18	2181189	2181209	chr18:2181189-2181209	0	TAAAGAGTTCAAAACTAGCCT	1	3	1	ABC1	1.0	.
chr18	2188764	2188794	chr18:2188764-2188794	0	AAGCTTTTTTGGAATCTATGAGAACAAATTC	1	2	11	AA2	3.0	.
chr18	2189174	2189199	chr18:2189174-2189199	0	AAACATGCCTATTTGAGGAGATTTCC	2	2	6	AA1	1.0	.
chr18	2190835	2190858	chr18:2190835-2190858	0	ACGCAAGTTTGATTAAACTTTCTT	1	2	4	AD3	3.0	.
chr18	2191615	2191642	chr18:2191615-2191642	0	AAGCTTGTTCTTCAATTAGTACAAGTTT	1	1	8	D2	-	dELS
chr18	2200195	2200219	chr18:2200195-2200219	0	CAGCTAGCCTTTAGAAAGCTGATTC	1	3	5	ABC2	1.0	.
chr18	2202396	2202419	chr18:2202396-2202419	0	GAACATGTCTCTTCAGCCTAACCC	2	2	4	AD1	-	.
chr18	2202434	2202454	chr18:2202434-2202454	0	AAACAACTTCCTAACAAGTTA	1	3	1	ACC2	-	.
chr18	2202620	2202650	chr18:2202620-2202650	0	AAACAACCTCAGGTGACCTGCACACTTGCCT	1	2	11	AD2	-	.
chr18	2208420	2208452	chr18:2208420-2208452	0	CAGCTTGCTCGTACCTGCCATCAAAGCTTCTCC	1	2	13	AC2	1.0	.
chr18	2222620	2222643	chr18:2222620-2222643	0	AAGCATGCTCTCCCAGAGATCCTT	2	2	4	AA1	-	dELS,CTCF-bound
chr18	2223517	2223539	chr18:2223517-2223539	0	AAACAAGCTTTCCAGACTGATCA	1	3	3	ABC2	2.0	dELS,CTCF-bound
chr18	2224902	2224934	chr18:2224902-2224934	0	AAACTAGCTAAACTATCTAGAGGTAGATAGTTT	1	3	13	ACC2	1.0	.
chr18	2229915	2229935	chr18:2229915-2229935	0	TGGCAAGTTCCAAGCTTTTTT	1	2	1	AC2	-	.
chr18	2234071	2234098	chr18:2234071-2234098	0	AAGCTTTTTTATTCTTCCAAACTTTTTC	1	2	8	AA2	-	.
chr18	2235016	2235047	chr18:2235016-2235047	0	AGGCAAGCCACAGCGTGATGAGAAGCTATTTT	1	2	12	AC2	1.0	.
chr18	2235735	2235766	chr18:2235735-2235766	0	AAGCCAGTTTTGGGAGAATCACAAGCAAGTTA	1	2	12	BC2	1.0	.
chr18	2236851	2236879	chr18:2236851-2236879	0	CAGAATGCTCTAACTTTAGAAGCTTGTCT	1	2	9	AC3	-	.
chr18	2236883	2236902	chr18:2236883-2236902	0	GAGCATTTCAGAACATGTCT	3	2	0	AC1	1.0	.
chr18	2237906	2237936	chr18:2237906-2237936	0	TGGCATGTTTCTGGTCAGAGGGGGCTCATCT	1	3	11	ABC2	2.0	.
chr18	2238423	2238453	chr18:2238423-2238453	0	GAGCTATCTTACTCTAACTCTAGGCTAGCCC	1	1	11	A2	1.0	.
chr18	2238887	2238909	chr18:2238887-2238909	0	GAGCCAGTCCTTGGAGAAAGTTC	1	2	3	AB2	-	.
chr18	2252323	2252355	chr18:2252323-2252355	0	AAACAAATTTACAAGAAAAAAACAAACAACCCC	1	2	13	AA2	-	.
chr18	2256786	2256818	chr18:2256786-2256818	0	CAAGAAGCTCAGAACAAGGAAGTGGGCATGTTC	1	2	13	AC3	1.0	.
chr18	2260658	2260680	chr18:2260658-2260680	0	GGCCAAGTTTCATAAGTAAGTTC	1	2	3	AD2	-	.
chr18	2261693	2261713	chr18:2261693-2261713	0	TTAATTGCCCCAAGCTTGTTT	1	3	1	ACD1	1.0	.
chr18	2262414	2262435	chr18:2262414-2262435	0	CAGCTTGTCCTCAAAAATGTCA	1	3	2	ACC2	-	.
chr18	2267209	2267237	chr18:2267209-2267237	0	GGACAAGTTCGTTTGTAGCAATCAAGTCA	1	2	9	CD	1.0	.
chr18	2267966	2267988	chr18:2267966-2267988	0	AAAGAAGTCAAAGCGACATGCTC	1	3	3	ACC1	1.0	.
chr18	2270047	2270071	chr18:2270047-2270071	0	TGGCTTGCCTGCCCGGAATTTGTCA	1	3	5	ACC2	-	.
chr18	2270150	2270175	chr18:2270150-2270175	0	AAGCATGTCTTCTTCCAAATATGTGC	2	2	6	AD1	-	.
chr18	2274824	2274850	chr18:2274824-2274850	0	AAGCATGTCACAGTCCTCACCATGCCC	1	3	7	CCD2	-	.
chr18	2276199	2276229	chr18:2276199-2276229	0	AAAAAAGTCCATGAGGAAAGAAAACATGTTC	2	1	11	A1	-	.
chr18	2281681	2281705	chr18:2281681-2281705	0	AAAGCTGTTTATTCAGAGCTTGCTG	1	3	5	ABC1	1.0	.
chr18	2283463	2283489	chr18:2283463-2283489	0	CGGCAATCCCTTGAGAACAACATGCCC	1	3	7	ACC2	1.0	.
chr18	2287398	2287426	chr18:2287398-2287426	0	GAGGTTGTTTTTTTCTTGTAAATTTGTTT	1	2	9	AA2	1.0	.
chr18	2292770	2292789	chr18:2292770-2292789	0	GAGCAAACTCGCACATGTTT	3	2	0	AD2	-	.
chr18	2293094	2293115	chr18:2293094-2293115	0	GGTCTAGCCACCCAGCAAGTTT	1	3	2	CCD1	1.0	.
chr18	2293441	2293460	chr18:2293441-2293460	0	GGGCAGGGCTGGGCATGTCT	3	2	0	BD1	-	dELS,CTCF-bound
chr18	2293723	2293743	chr18:2293723-2293743	0	GAACTTGCCCCAGGCTACCTG	1	2	1	AC3	-	.
chr18	2294062	2294084	chr18:2294062-2294084	0	AAACTTCTCCTGCAAACTAGACC	1	2	3	AD2	1.0	.
chr18	2298070	2298101	chr18:2298070-2298101	0	AAACAAGCCTTACACCCTTCACAAAAATGATC	2	2	12	AD1	1.0	.
chr18	2300765	2300797	chr18:2300765-2300797	0	GAGTAAGTTTATTGGAAAAATGCAAAGTAGTTT	1	2	13	AA2	1.0	.
chr18	2302402	2302431	chr18:2302402-2302431	0	AAAGTTGTTTTTGTGATGATGAAAAAGTTC	1	2	10	AA2	1.0	.
chr18	2302620	2302650	chr18:2302620-2302650	0	TAGCCTGTCCCCTAGAAGAGAAGGCAAGTCA	1	3	11	BCC1	2.0	dELS
chr18	2303982	2304012	chr18:2303982-2304012	0	AAACATGACTCATGAGCAGCAGAACTTTTTT	1	2	11	AD2	-	dELS
chr18	2304143	2304162	chr18:2304143-2304162	0	AAAATAGATTAGACATGTTT	3	2	0	AD1	-	.
chr18	2304633	2304654	chr18:2304633-2304654	0	TGACTAGTTGGAGAGCAATCCC	1	3	2	ACC1	-	dELS
chr18	2304797	2304823	chr18:2304797-2304823	0	AAGTAAGTTCAACAGAGGAGCTTTCCT	1	2	7	AA2	1.0	.
chr18	2305519	2305539	chr18:2305519-2305539	0	GAATATGTCCAAAACATGTTA	1	2	1	AC2	-	.
chr18	2312753	2312775	chr18:2312753-2312775	0	TAACAAGCTCTACTAACCAGCCT	1	3	3	BCC2	-	dELS
chr18	2313191	2313220	chr18:2313191-2313220	0	CAGGAAGTCCCTGCAACTTTCAGCTTGCTT	1	3	10	ACC1	-	.
chr18	2314566	2314588	chr18:2314566-2314588	0	AAGCTAGTCCTCCAGGCTTGCTT	2	0	3	0	1.0	.
chr18	2315827	2315849	chr18:2315827-2315849	0	GGACAAATTTTTCAAACATTTTC	1	2	3	AA2	1.0	.
chr18	2316561	2316591	chr18:2316561-2316591	0	TGACATGTTATATTTAGCGTATAACAAGCTA	1	4	11	CCCC	1.0	.
chr18	2318430	2318450	chr18:2318430-2318450	0	TGTCAAGCTTAAGACAAGCCT	1	2	1	CD	-	.
chr18	2319018	2319042	chr18:2319018-2319042	0	AAACATGCCCTTAGAGGGCAAATCT	2	1	5	A1	1.0	.
chr18	2319178	2319208	chr18:2319178-2319208	0	AGACAAGCTTTGTCCAATTTTGAGTTTGGCC	1	2	11	AD1	1.0	.
chr18	2320788	2320808	chr18:2320788-2320808	0	GAGCAAGCCATGAAATTGTTC	1	2	1	AC2	1.0	.
chr18	2320844	2320871	chr18:2320844-2320871	0	GGAGAGGCCCTGAGGAAGGAGCTTGCTT	1	2	8	AB1	1.0	.
chr18	2321851	2321881	chr18:2321851-2321881	0	AAGCTAGCCTTACCAAAAATAGAACATATCA	1	2	11	AC3	1.0	.
chr18	2323150	2323175	chr18:2323150-2323175	0	AAGCTAGTCTTCTCTGAAAGTAACCC	1	2	6	AA1	1.0	.
chr18	2324420	2324450	chr18:2324420-2324450	0	TGACAAGTCCCAAGATCTGTAGGAGAAGTCA	1	3	11	ACC2	1.0	.
chr18	2325452	2325475	chr18:2325452-2325475	0	TGACTAGCCCAGGTGAACTAGGAT	1	3	4	CDD3	-	dELS,CTCF-bound
chr18	2325593	2325620	chr18:2325593-2325620	0	CAACTTGCCTAAGCACTGAAACTCCCTC	1	3	8	ABC2	-	dELS,CTCF-bound
chr18	2325944	2325967	chr18:2325944-2325967	0	CAACTTGTTATAAAAAACTTTTCC	1	3	4	ACC1	-	.
chr18	2326825	2326857	chr18:2326825-2326857	0	AGGCTTCTGCATCTCAGACTCACAGGCATGTTC	2	2	13	AD1	1.0	.
chr18	2327035	2327065	chr18:2327035-2327065	0	GGACTAGCTGCCCAGCACTCAGAGCATGATT	1	2	11	CD	-	dELS
chr18	2331728	2331760	chr18:2331728-2331760	0	GAAATAGCATAGCGAATGGATTAGAACATGTTT	2	2	13	AD1	2.0	.
chr18	2332003	2332025	chr18:2332003-2332025	0	AATCCAGCCCCCGAGACTTGCCA	1	3	3	BCD1	-	dELS
chr18	2338791	2338820	chr18:2338791-2338820	0	AAGCTTTCCTAGAAATCAGGGGGCAAGCTT	1	1	10	A2	-	.
chr18	2340870	2340894	chr18:2340870-2340894	0	AATCTTGTTTTATTTAAACAAGGTT	1	2	5	DD3	-	.
chr18	2341145	2341164	chr18:2341145-2341164	0	CAACAAGCTAGGCCTAGTTC	2	3	0	CCD2	-	.
chr18	2342092	2342120	chr18:2342092-2342120	0	AAACATTCTTCGGGATAGAGCACATGTTC	1	2	9	AD2	-	CTCF-only,CTCF-bound
chr18	2345739	2345767	chr18:2345739-2345767	0	AAACAAATTTACAAGAAAAAAACAACCCC	1	2	9	AA2	1.0	.
chr18	2352508	2352540	chr18:2352508-2352540	0	AAACATGCTAAGATGATGAGGAAAGACAAATTG	1	3	13	ACC1	1.0	.
chr18	2354136	2354162	chr18:2354136-2354162	0	GGGCTAATCTTAATCATAGAAAAGTTT	1	2	7	AA2	-	.
chr18	2356530	2356556	chr18:2356530-2356556	0	GGGCAAGTCAAAATTAAAAGTAAGTTG	1	3	7	ACC2	1.0	.
chr18	2362574	2362594	chr18:2362574-2362594	0	GAACATGCTCAAAATTAGCTC	1	1	1	A2	-	.
chr18	2365169	2365198	chr18:2365169-2365198	0	CGGCTAGTCAGTGCTGAAGAGAGCAAGGTC	1	3	10	CCD1	1.0	.
chr18	2366007	2366032	chr18:2366007-2366032	0	ACACATGTCCAGGAATGGACATTTCT	1	2	6	AD3	-	.
chr18	2368091	2368112	chr18:2368091-2368112	0	AGATCTGCTCTAAAACTTGCCT	1	2	2	AB4	-	.
chr18	2373201	2373229	chr18:2373201-2373229	0	AGATTTGTTCTTTTTACTTAGTCTTGCTT	1	2	9	AD2	-	.
chr18	2375838	2375868	chr18:2375838-2375868	0	GGACAAGCCACTTTTAGTAGCAAATAAGCTA	1	3	11	ACC2	-	.
chr18	2381333	2381361	chr18:2381333-2381361	0	AAACATGTTCAGTTGAACCAAACTAAATT	1	2	9	AD4	2.0	.
chr18	2382407	2382434	chr18:2382407-2382434	0	AAAAATGTTTCTCATCCAAAACAACTTT	1	2	8	AA2	1.0	.
chr18	2383019	2383050	chr18:2383019-2383050	0	AGGAATGCTGCCTGCTCATCATTAACATGTTC	1	3	12	ACC1	1.0	.
chr18	2386024	2386046	chr18:2386024-2386046	0	CACTAAGTTTCCCAGGCTAGTCT	1	3	3	ACD1	1.0	.
chr18	2390498	2390525	chr18:2390498-2390525	0	GAACTAGTCCACATTCAAGGATTAGACT	1	2	8	AD1	-	.
chr18	2400321	2400352	chr18:2400321-2400352	0	CAACAAGCCCTGCACATGCAATGAGCTTCTCA	1	3	12	ACC1	1.0	.
chr18	2402401	2402426	chr18:2402401-2402426	0	CAGCAAGCTCACTACTGGGCATTTAT	1	3	6	ACD2	2.0	.
chr18	2403144	2403167	chr18:2403144-2403167	0	AAAAAAGCTCCAGTAGGGATGTCT	1	2	4	AA2	-	.
chr18	2405627	2405646	chr18:2405627-2405646	0	AGGCTAGTCCTGGTAAGTTG	2	3	0	ACC2	2.0	.
chr18	2406677	2406703	chr18:2406677-2406703	0	AGGCCAGCCTGGCCTCTAGCCTAGTCC	1	2	7	BD2	-	.
chr18	2410513	2410537	chr18:2410513-2410537	0	AAAGATGCCTTCTCCAAACAATTTT	1	2	5	AA2	1.0	.
chr18	2423362	2423386	chr18:2423362-2423386	0	GAACCAGTTTTCCAGAAGCTACTCT	1	2	5	AB3	1.0	.
chr18	2424749	2424773	chr18:2424749-2424773	0	AGACTTATCTACATGGAGAATGTCT	1	2	5	AA2	1.0	.
chr18	2426180	2426212	chr18:2426180-2426212	0	GGGGTTGTTTGTTTTTTTCTTGTAAATTTGTTT	1	2	13	AA2	1.0	.
chr18	2431685	2431708	chr18:2431685-2431708	0	GAACAAGTTCATGAAAGCATGACA	1	2	4	CD	-	.
chr18	2432278	2432301	chr18:2432278-2432301	0	TAGCAAGTCCATATAGGCAGGCTC	1	2	4	BC2	-	.
chr18	2434934	2434958	chr18:2434934-2434958	0	GGGTTTGTTATAAAAGGACAAGTTT	1	2	5	AC1	-	.
chr18	2436482	2436506	chr18:2436482-2436506	0	GAGCTAGCATGGATTGAGCTAGATT	1	2	5	DD2	-	.
chr18	2436558	2436584	chr18:2436558-2436584	0	AGGCTACCTTCCTTTGAAAAATTGCTT	1	2	7	AA2	-	.
chr18	2437965	2437994	chr18:2437965-2437994	0	AAACAAATTTTAATTTTAGAGAACAAGTAC	1	2	10	AD2	2.0	.
chr18	2438260	2438285	chr18:2438260-2438285	0	AAAAGTGCTTCTACCCAAACTAGTTG	1	3	6	ABC1	-	.
chr18	2438849	2438870	chr18:2438849-2438870	0	AGGCTAGATTACAGACCAGCTT	1	2	2	BD2	-	.
chr18	2441002	2441026	chr18:2441002-2441026	0	AGACTTGCTCAACGCAGGGTTGCCA	1	2	5	AC1	-	.
chr18	2444152	2444171	chr18:2444152-2444171	0	AGGGAAGTTTAAGCTTTCCC	1	2	0	AA2	1.0	.
chr18	2445820	2445852	chr18:2445820-2445852	0	GACCAAGTCTCAAGGGGTCCTGAGGGCATGTGC	1	2	13	DD3	-	.
chr18	2446818	2446839	chr18:2446818-2446839	0	GAACTAGTTTTTAGGCTTCCTT	1	1	2	A1	2.0	.
chr18	2448012	2448034	chr18:2448012-2448034	0	TAACAAACCTCATGAACTAGCTC	1	2	3	AC1	1.0	.
chr18	2450848	2450873	chr18:2450848-2450873	0	AGATATGTCTTGCTTTGCACAAGCTT	1	2	6	AD2	1.0	.
chr18	2451960	2451980	chr18:2451960-2451980	0	GGAAAATTTTAAAACAAGTTC	1	2	1	AA1	-	.
chr18	2459180	2459207	chr18:2459180-2459207	0	AAGCTCTCCCCTGGCCCAAGGCAAGTCC	1	2	8	AB1	-	.
chr18	2460619	2460648	chr18:2460619-2460648	0	GAACAATTCCCCTCTGGCTAGGACTGGTCT	1	2	10	AB2	-	.
chr18	2461541	2461568	chr18:2461541-2461568	0	TAGCAAGCTCTAGATTACTAACAATTCT	1	3	8	ACC1	-	.
chr18	2461690	2461711	chr18:2461690-2461711	0	AAACATTTTCTCAGAATTGTTC	1	2	2	AA2	-	.
chr18	2462743	2462771	chr18:2462743-2462771	0	GAACATTTTTATCTTTGAGAGACTTTTTT	1	2	9	AA2	1.0	.
chr18	2463279	2463300	chr18:2463279-2463300	0	AAACATGTTAACACACTTGTTT	2	2	2	CD	-	.
chr18	2465363	2465384	chr18:2465363-2465384	0	CAGCATCTTCTTTAGCATGCTC	1	3	2	ACC2	-	.
chr18	2465628	2465651	chr18:2465628-2465651	0	TAACAAGTTTTTATAAGCAGATTT	1	3	4	ABC2	1.0	.
chr18	2466048	2466074	chr18:2466048-2466074	0	AGGCAAGCTTCTGCCATTGGCTATCCC	1	2	7	AC1	-	.
chr18	2473143	2473164	chr18:2473143-2473164	0	GGAGAAGTTTATGAGCAAGACC	1	2	2	AD3	-	.
chr18	2473493	2473513	chr18:2473493-2473513	0	CACTTTGCCTAGAGCAAGCCC	1	3	1	ACD1	1.0	.
chr18	2475946	2475972	chr18:2475946-2475972	0	AAATTAGCTGGGCATAATGGCATGCTC	1	3	7	ACC1	2.0	.
chr18	2478632	2478653	chr18:2478632-2478653	0	AATCTAGTTTTGATGCTTGCTT	1	2	2	DD2	2.0	.
chr18	2481720	2481741	chr18:2481720-2481741	0	AAGCAACCTCACAGACATACTC	1	2	2	AA2	1.0	.
chr18	2491011	2491034	chr18:2491011-2491034	0	GGAGATGTTCACTTAAGCCAGTCT	1	2	4	AB2	-	.
chr18	2493310	2493339	chr18:2493310-2493339	0	AGACATCCTGGTGTTGCCATCAACTTGTCC	1	3	10	ACC2	3.0	.
chr18	2494220	2494241	chr18:2494220-2494241	0	AGACTATCTCTAAGACAAACTC	1	2	2	AA2	-	.
chr18	2495649	2495671	chr18:2495649-2495671	0	GGACAACTCAGCAAAACTAGTTG	1	3	3	ACC2	1.0	.
chr18	2496006	2496031	chr18:2496006-2496031	0	GAACATCTTTAAAAGAAAACTTGTTC	1	1	6	A2	-	.
chr18	2496221	2496253	chr18:2496221-2496253	0	AGATTTGTTTACCTCCTCCTCTTAGACTTTCTT	1	2	13	AA2	-	.
chr18	2499671	2499691	chr18:2499671-2499691	0	AAGGAAGTCACAGGCATGCTC	1	2	1	AC1	2.0	.
chr18	2500178	2500198	chr18:2500178-2500198	0	AGGGTTGTCCTAGGCAAGTTA	1	2	1	AC2	1.0	.
chr18	2505134	2505154	chr18:2505134-2505154	0	AAATTAGCTTAAAACTTCCCT	1	2	1	AA2	-	.
chr18	2509050	2509081	chr18:2509050-2509081	0	GAATCTGCTTCACTCAATACAGAAACATGCTA	1	3	12	ABC1	2.0	dELS
chr18	2510097	2510122	chr18:2510097-2510122	0	AGACAAATTTCCTAACAAGTATGTTT	1	2	6	AA2	-	.
chr18	2512074	2512101	chr18:2512074-2512101	0	GAACTTGCTTCTGATTTGAGTCTTGTCA	1	2	8	CD	2.0	.
chr18	2517632	2517653	chr18:2517632-2517653	0	AAATTTGTCCAAAGACTTGACT	1	2	2	AD3	-	.
chr18	2518411	2518439	chr18:2518411-2518439	0	GAGCATCCCTGTTAATCTGGAGAATGCCT	1	2	9	AA2	-	.
chr18	2519704	2519724	chr18:2519704-2519724	0	AGACAAGCTTCAGATATGCAT	2	2	1	AD1	-	.
chr18	2520083	2520114	chr18:2520083-2520114	0	AAGATTGTCTTGATATTTATAGGAGAAAGTTT	1	2	12	AA2	-	.
chr18	2521345	2521365	chr18:2521345-2521365	0	GAACAACCTTGAGACATGTTG	1	2	1	AC2	-	.
chr18	2522117	2522146	chr18:2522117-2522146	0	GGGCAAGTATGAGTTCAGCTGGGCTTTTCC	1	2	10	AD2	2.0	.
chr18	2523152	2523172	chr18:2523152-2523172	0	AAGGTAGTCTATGACAAGCTA	1	3	1	ACC1	-	.
chr18	2524021	2524052	chr18:2524021-2524052	0	AATAAAGCTTTCAAAATTCACGAAGCAAGTTG	1	3	12	ACD1	-	.
chr18	2525268	2525298	chr18:2525268-2525298	0	GCACATGTTTACCTACGTGACAAACTTGCAC	1	2	11	DD3	1.0	.
chr18	2527189	2527217	chr18:2527189-2527217	0	GGGTATATCTCTTATTTTTAAACTAGCTT	2	2	9	AA1	1.0	.
chr18	2529362	2529382	chr18:2529362-2529382	1	AAGCATGTTTTCAGCATACCT	1	2	1	AC1	1.0	dELS
chr18	2529608	2529629	chr18:2529608-2529629	0	AAGAAAGTTTATGGACTTATCC	1	2	2	AA2	-	.
chr18	2530835	2530864	chr18:2530835-2530864	0	AGGCAAGTCTGAGGCTAAGAGAAAATATTT	2	2	10	AA1	-	.
chr18	2533159	2533181	chr18:2533159-2533181	0	AAGATTGTTCTGAAAACATGTTA	1	2	3	AC2	-	.
chr18	2533623	2533643	chr18:2533623-2533643	0	CTATAAGCCTAAAACTAGTCC	1	3	1	ACD1	-	.
chr18	2533916	2533946	chr18:2533916-2533946	0	GATCTAGCTGATCTCAAAGTCTAGCTAGTTT	1	3	11	CCD1	-	.
chr18	2536317	2536344	chr18:2536317-2536344	0	TAACTTGCTCAAAGCCAAAAGCCAGTTG	1	3	8	BCC2	1.0	dELS
chr18	2547335	2547356	chr18:2547335-2547356	0	AAGCTAACTTCTGAACTTACTT	1	2	2	AA2	1.0	.
chr18	2549770	2549790	chr18:2549770-2549790	0	ACAGAAGTTTGAGACTAGCCT	1	2	1	AD4	-	.
chr18	2550077	2550105	chr18:2550077-2550105	0	AAACAAGTGCTCTTCCCGCAGACTAGTAT	1	2	9	DD2	-	.
chr18	2552317	2552347	chr18:2552317-2552347	0	AAACAAATTTAAGAATGAATTAGACAAATTC	1	2	11	AA2	2.0	.
chr18	2554598	2554618	chr18:2554598-2554618	0	AGACTAGCTCTTAACTTTTCA	1	3	1	ACC1	-	.
chr18	2556394	2556417	chr18:2556394-2556417	0	AAACTTTTTCTGAGAAAAAAGCTC	1	2	4	AA2	-	.
chr18	2564111	2564135	chr18:2564111-2564135	0	GAACTAGTTCTGGCCGGGCACGGTG	1	3	5	BCD2	3.0	.
chr18	2567211	2567237	chr18:2567211-2567237	0	AGACATTCCCTTCCTTTAAAAAAGCCT	1	2	7	AA2	-	.
chr18	2570739	2570771	chr18:2570739-2570771	0	AGGCAAGCTGCCCAAAAATAACAACGCTAGTTA	1	3	13	CCD2	-	pELS,CTCF-bound
chr18	2576325	2576353	chr18:2576325-2576353	0	AAACATATTTTCAAAAATAAAACAATTTC	1	2	9	AA2	3.0	.
chr18	2578665	2578688	chr18:2578665-2578688	0	AAAGATGTTTTGGGAGAGTAGTCC	1	2	4	AA2	-	.
chr18	2578791	2578817	chr18:2578791-2578817	0	TAACATATCTTACCTCTAAACAAGTCA	1	3	7	ACC2	-	.
chr18	2580030	2580053	chr18:2580030-2580053	0	GTACATGGTTTTTCAGGCAAGTTT	1	2	4	DD1	-	.
chr18	2585376	2585400	chr18:2585376-2585400	0	GGCCTAGCCTACCTTAAACATTCTC	1	2	5	AD3	-	.
chr18	2585410	2585435	chr18:2585410-2585435	0	AAACTAGCTTACAGTTGGGCAAAATT	1	2	6	AD4	-	.
chr18	2589317	2589338	chr18:2589317-2589338	0	AAACATGTTTACACACTTACTT	2	2	2	AD1	-	.
chr18	2589460	2589490	chr18:2589460-2589490	0	AAACATGTTTGGTATCTGTGGAGCCTTGTTT	1	1	11	D2	2.0	dELS
chr18	2590046	2590069	chr18:2590046-2590069	0	AGGCTTCCTTACAAGGAGATGTTC	1	2	4	AA2	1.0	.
chr18	2596315	2596347	chr18:2596315-2596347	0	AAACAAATTTACAAGAAAAAAACAAACAAACCC	1	2	13	AA2	1.0	.
chr18	2601223	2601244	chr18:2601223-2601244	0	AAATTTGATTAAAAACTAGTTT	1	2	2	AD1	-	.
chr18	2604779	2604806	chr18:2604779-2604806	0	GGGCTTGCCTTACTGGTTGAATTTTTTT	1	2	8	AA1	-	.
chr18	2605418	2605447	chr18:2605418-2605447	0	GAAGCTGCTCAGAGATGAGTAAACATGCTT	1	2	10	AB4	-	dELS
chr18	2613795	2613824	chr18:2613795-2613824	0	AGACAAGCCACAAACTGATAGAAGATGTTT	1	2	10	AC2	1.0	.
chr18	2620253	2620283	chr18:2620253-2620283	0	GAACATATCCATCACCACCAAGAGTTTGCTT	1	2	11	AA2	-	.
chr18	2625473	2625492	chr18:2625473-2625492	0	GGGCAAGGCCAGACAAGCTC	2	1	0	D2	-	dELS
chr18	2628544	2628563	chr18:2628544-2628563	0	AGACTACCCCAGACTAACCC	1	2	0	AA2	1.0	.
chr18	2629417	2629447	chr18:2629417-2629447	0	AGGCATCTTTGATTTCTGAAGAAACATATTC	1	2	11	AA2	-	.
chr18	2632502	2632533	chr18:2632502-2632533	0	GGGAAAGTTTGGAACCTCCTAGAGACTTGTTG	1	2	12	AC2	-	.
chr18	2634534	2634556	chr18:2634534-2634556	0	GGACAAGTCCCATCAACATTCTG	1	3	3	ACC1	-	.
chr18	2634821	2634850	chr18:2634821-2634850	0	AAGCCAGTCTGTTTGCTAGAAGACATGGTT	2	2	10	BD3	1.0	.
chr18	2650074	2650096	chr18:2650074-2650096	0	GGGCTTGGCTGCATGACTAGCTT	1	2	3	CD	1.0	.
chr18	2651830	2651858	chr18:2651830-2651858	0	GGGTTTCTCCATGTTGGTCAGGCTAGTCT	1	2	9	AA1	-	.
chr18	2656326	2656357	chr18:2656326-2656357	0	CAACTTGCTCACTGAGGGCAATAAACCTGTCA	1	3	12	BCC2	2.0	pELS,CTCF-bound
chr18	2657992	2658011	chr18:2657992-2658011	0	TGTGTTGCCCAGGCTAGTCT	2	3	0	ACD1	-	dELS,CTCF-bound
chr18	2658203	2658225	chr18:2658203-2658225	0	AAAATTGCTTTTTGAAAATGTTT	1	2	3	AA2	-	dELS,CTCF-bound
chr18	2658619	2658648	chr18:2658619-2658648	0	AGGCTAACTTTTTTGTTGTTAGACTTCTTT	1	2	10	AA2	-	.
chr18	2664557	2664579	chr18:2664557-2664579	0	AAGTTAGCTTTAAAGGCTTGATT	1	2	3	AD3	-	.
chr18	2664754	2664778	chr18:2664754-2664778	0	AAGGAAGTTTTGATCTGACTTGCCA	1	3	5	ACC1	-	dELS,CTCF-bound
chr18	2664813	2664845	chr18:2664813-2664845	0	GAACAACTTTGCCTCATCAGCCAGAGCTATTTT	1	2	13	AA2	1.0	.
chr18	2665036	2665061	chr18:2665036-2665061	0	AAGAATGTTAATCTTTAGACTAGTCC	1	2	6	AC1	-	.
chr18	2667233	2667259	chr18:2667233-2667259	0	AAGCTAACCTACTAGTAGAACTTTTCT	1	2	7	AA2	-	.
chr18	2673745	2673774	chr18:2673745-2673774	0	GAACATTCTTGCACACCTTGGTACATGTCT	1	2	10	AD2	1.0	.
chr18	2677061	2677086	chr18:2677061-2677086	0	AGGCTAGTTTTCTTGTAGAATGGTCC	1	2	6	AB1	-	.
chr18	2686661	2686684	chr18:2686661-2686684	0	AAACTTGTGTGGGGAGGCATTTTC	1	2	4	AD2	-	.
chr18	2687294	2687316	chr18:2687294-2687316	0	GAACATTTCTTTAGAACAAGTCT	1	1	3	A2	-	.
chr18	2688048	2688076	chr18:2688048-2688076	0	TAGCAAGTTTTGAAGTAGCAAACAGTTTT	1	3	9	ABC2	-	.
chr18	2688899	2688925	chr18:2688899-2688925	0	AGACAAGTTGTCTCATAAAGCTTACTA	1	3	7	ACC1	-	.
chr18	2689815	2689847	chr18:2689815-2689847	0	AGACCAGCCTCTGTAACATAGGAGACCTTGTCT	1	2	13	BD2	-	.
chr18	2693644	2693667	chr18:2693644-2693667	0	TTGTTTGTTTTTTGAGACATGCTT	1	3	4	ACD1	-	.
chr18	2694389	2694414	chr18:2694389-2694414	0	GGGCCAGTTTCCTCCAAAGCTTTTCT	1	2	6	AB3	-	.
chr18	2696530	2696555	chr18:2696530-2696555	0	AAAATTGTCTTCCATGAAACTGGTTT	1	2	6	AB3	1.0	.
chr18	2701568	2701596	chr18:2701568-2701596	0	AACCTAGTTGTGCAATTTTTAGCTAGTCT	1	3	9	CCD1	1.0	.
chr18	2707850	2707873	chr18:2707850-2707873	0	GCAAAAGCTTCCAGGAACAAGCCA	1	3	4	ACD1	-	.
chr18	2711101	2711127	chr18:2711101-2711127	0	TGAGTAGCTAGGACTACAGACATGCTC	1	3	7	ACC1	-	.
chr18	2711285	2711317	chr18:2711285-2711317	0	AGACAGGGTCTCCTATGCTGCCCAGGCTAGTCT	1	2	13	BD1	-	.
chr18	2713384	2713406	chr18:2713384-2713406	0	GAAGATGTTTCTAGAACATGTTT	2	1	3	A1	-	.
chr18	2713446	2713465	chr18:2713446-2713465	0	AGGCAAATATAGGCATGCTT	3	2	0	AD1	-	.
chr18	2714762	2714790	chr18:2714762-2714790	0	GGATTTGCTTGTCTGGAAAAGACTATTTT	1	2	9	AA2	-	.
chr18	2714804	2714830	chr18:2714804-2714830	0	AAGCTTGTTCTAGCAGGACACAAGATT	1	2	7	DD1	1.0	.
chr18	2720333	2720354	chr18:2720333-2720354	0	AAACAATTCCTTAAGCATTCTC	1	2	2	AA2	-	.
chr18	2730830	2730853	chr18:2730830-2730853	0	AAGCTTGTTATATTTGATAAGCTT	1	3	4	ACC2	-	.
chr18	2732589	2732609	chr18:2732589-2732609	0	AAGCTTGTCACAGAAAAGTTA	1	3	1	ACC2	2.0	.
chr18	2733959	2733989	chr18:2733959-2733989	0	TAACATGTTTGGCACTATGTAGGAGTTGCTC	1	2	11	AC2	-	.
chr18	2734273	2734305	chr18:2734273-2734305	0	GAACTATTTCCTTGCTTTCTCACAATCATGCTT	1	2	13	AD2	2.0	.
chr18	2739366	2739385	chr18:2739366-2739385	0	TAGCATGTTGGAACTACTTC	4	3	0	ACC1	-	.
chr18	2739799	2739826	chr18:2739799-2739826	0	AAGTAAGCTTGGCATGGTACACATGCCT	1	2	8	AD2	1.0	.
chr18	2740609	2740630	chr18:2740609-2740630	0	GAGTAAGTTTCTAAGCATGTTT	2	1	2	A1	2.0	.
chr18	2740892	2740914	chr18:2740892-2740914	0	AAACTAGTATAAGAAAAAAGTTT	1	2	3	AD2	2.0	.
chr18	2741319	2741347	chr18:2741319-2741347	0	AAGACAGCTTTAGGGAAAAGGACATGCTG	1	3	9	ABC1	-	.
chr18	2741830	2741860	chr18:2741830-2741860	0	AGAGCAGTCCCACCAGCATGTAAACATGCTG	1	3	11	ABC1	-	.
chr18	2742022	2742045	chr18:2742022-2742045	0	TAGCAAGCCACTCTGATCATGTTT	1	3	4	CCD2	-	.
chr18	2745166	2745187	chr18:2745166-2745187	0	TAGCTAACTTTGAAACAAGTTT	1	2	2	AC1	-	.
chr18	2745385	2745416	chr18:2745385-2745416	0	GGGCAGGTCATCTAAGAAAGGTTAACATGCTC	1	3	12	BCC2	1.0	.
chr18	2745677	2745696	chr18:2745677-2745696	0	GAAAAAGTCTGGACATGTTT	4	1	0	A1	2.0	.
chr18	2747606	2747625	chr18:2747606-2747625	0	CAACATGTTAAAATAAGTCT	3	3	0	ACC2	-	.
chr18	2747646	2747666	chr18:2747646-2747666	0	AGGTAAGTTTTAAACTTCCTT	1	2	1	AA2	-	.
chr18	2748164	2748183	chr18:2748164-2748183	0	GGGCAAGTATGAACATGGTC	3	2	0	DD2	1.0	.
chr18	2748985	2749009	chr18:2748985-2749009	0	TGGCTTGTTACACATGGACCTGTTT	1	3	5	BCC2	2.0	.
chr18	2751406	2751433	chr18:2751406-2751433	0	AAGCATTTTTTGAAGTTAAAAATAGTTC	1	2	8	AA2	-	.
chr18	2752869	2752896	chr18:2752869-2752896	0	TAACATTTCTGTGACTTTGAGCATGTTG	1	3	8	ACC2	-	.
chr18	2753755	2753774	chr18:2753755-2753774	0	CAAGTTGCTCTGGCTAGTCT	3	3	0	ACC1	1.0	.
chr18	2754071	2754097	chr18:2754071-2754097	0	ATACAAGCCTTTTGTTTAGACATCTTT	1	2	7	AD3	1.0	.
chr18	2755254	2755273	chr18:2755254-2755273	0	TATGTTGTCTGGGCTTGTCT	2	3	0	ACD1	-	.
chr18	2765180	2765210	chr18:2765180-2765210	0	TGAGATGTTCTTTTGTTTTTAGAACTTGCCT	1	2	11	AC3	-	.
chr18	2772600	2772626	chr18:2772600-2772626	0	AGGCTTGTTGTTTACTTAGAGATGCTT	1	2	7	AC2	1.0	.
chr18	2774141	2774170	chr18:2774141-2774170	0	AAACATATTATAGTTATACTTAACATGCCC	1	3	10	ACC2	-	.
chr18	2774854	2774879	chr18:2774854-2774879	0	GGACTTGACTTTGAACAAGAATGCTT	1	2	6	AD2	-	.
chr18	2777855	2777881	chr18:2777855-2777881	0	GATCCAGTCTTTGCTCGAGACTTGTTA	1	3	7	BCD1	-	.
chr18	2780027	2780047	chr18:2780027-2780047	0	TCAGAAGTTCGAGACTAGCCT	1	3	1	ACD1	-	.
chr18	2780537	2780565	chr18:2780537-2780565	0	AAGCTTGCTGGTAAGGATTGAACTAACTA	1	3	9	ACC1	-	.
chr18	2780652	2780678	chr18:2780652-2780678	0	GAACTAGCTCTCTGAGGAGGCATGTGG	1	2	7	CD	1.0	.
chr18	2783769	2783791	chr18:2783769-2783791	0	CAACATGTTGGTCAGGCTGGTCT	1	3	3	BCC1	1.0	.
chr18	2786491	2786513	chr18:2786491-2786513	0	AGACTAGCCCGGCCAACATGGTA	1	3	3	CCD1	1.0	.
chr18	2788529	2788552	chr18:2788529-2788552	0	AGACTTGCCTCAGTGAGCATTGTA	1	3	4	ACD2	1.0	.
chr18	2788935	2788954	chr18:2788935-2788954	0	AAACATGCCTAAGCAAACAA	3	3	0	ACD2	-	.
chr18	2791167	2791194	chr18:2791167-2791194	0	AAAGGTGTTTCTGCAGCTAAACATGTTG	1	3	8	ABC1	1.0	.
chr18	2792530	2792560	chr18:2792530-2792560	0	AGACATCCACTGGGGGTCTTGGAACATGTCC	2	2	11	AD1	-	.
chr18	2795459	2795484	chr18:2795459-2795484	0	TGCCAAGTTTGAACCACAGCATGCTC	1	3	6	CCD1	-	.
chr18	2798108	2798137	chr18:2798108-2798137	0	TGGCATGTTTGAGGAACTGAAAAGATGTTA	1	3	10	ACC2	-	.
chr18	2798524	2798545	chr18:2798524-2798545	0	AGACATGTGTATGAACTATCTT	1	2	2	AD2	-	.
chr18	2799299	2799324	chr18:2799299-2799324	0	CAGCAAATCTCAATTAGGACTAGCTA	1	3	6	ACC2	-	.
chr18	2800709	2800740	chr18:2800709-2800740	0	CATCAAGTCCCACTCGGAGAAGAGACTTGTTG	1	3	12	CCD1	1.0	.
chr18	2802323	2802349	chr18:2802323-2802349	0	TAACTACTTTTATTTGGGGGCTTGTTT	1	2	7	AC1	1.0	.
chr18	2802914	2802933	chr18:2802914-2802933	0	GAACATGTCAGAACTATTTC	3	2	0	AC2	1.0	.
chr18	2803946	2803969	chr18:2803946-2803969	0	GGAAATGCTTCAATGAGCATTTCC	1	2	4	AA2	1.0	.
chr18	2804284	2804305	chr18:2804284-2804305	0	AAGTGTGTTTAAAAACATGTCT	3	2	2	AB4	1.0	.
chr18	2804335	2804354	chr18:2804335-2804354	0	TACATTGCCCAGGCTAGTCT	2	3	0	ACD1	-	.
chr18	2810040	2810062	chr18:2810040-2810062	0	TGACATGCCCTGGAGACATTTTC	1	2	3	AC2	-	.
chr18	2810478	2810498	chr18:2810478-2810498	0	CAACAAGTTTCTAGGAAGTTC	1	3	1	ACC2	-	.
chr18	2813496	2813527	chr18:2813496-2813527	0	GGCATTGCTCAGAAACATGAAAAAACAAGCTA	1	3	12	ACD1	1.0	.
chr18	2814022	2814050	chr18:2814022-2814050	0	AGGCTAATCCCTAGGCTTAGGACAAGCCT	1	1	9	A2	-	.
chr18	2814140	2814172	chr18:2814140-2814172	0	AAACTTGTCAAAACATCAGCTGAACACTAGTTA	1	3	13	CCD2	2.0	.
chr18	2814204	2814228	chr18:2814204-2814228	0	GGAATAGTCTTTGCAAAAATAGTTT	1	2	5	AA2	-	.
chr18	2815818	2815837	chr18:2815818-2815837	0	AGGCATGGTGGAGCATGCCT	4	2	0	CD	-	.
chr18	2817788	2817807	chr18:2817788-2817807	0	AGACTAGCCTGGGCAACACG	2	3	0	ACD2	2.0	.
chr18	2821861	2821892	chr18:2821861-2821892	0	GAGCATATACAGCCTTCTGGAGAAACTTGCCC	2	2	12	AD1	1.0	.
chr18	2822076	2822107	chr18:2822076-2822107	0	TGGCATGCCTTGATGGAAGATAAGGCATTCTG	1	3	12	ACC1	1.0	.
chr18	2824078	2824105	chr18:2824078-2824105	0	TAACTTGTTTCTTTCACTTAACATGCTT	1	2	8	CC	-	.
chr18	2824578	2824608	chr18:2824578-2824608	0	GAACTTTTTTAATTTTTTTTGAGACAAGGTC	1	2	11	AD2	2.0	.
chr18	2825276	2825303	chr18:2825276-2825303	0	GGACCTGCCCCATGAACCAAACATCTCC	2	2	8	AB3	1.0	.
chr18	2826136	2826162	chr18:2826136-2826162	0	AGTCATTTTCATGGTCAAGACTTGCTC	2	2	7	AD1	1.0	.
chr18	2830740	2830771	chr18:2830740-2830771	0	GAGCTAGCCGCCTCCCAGGTTCAAGCAATTCT	1	2	12	AC2	3.0	.
chr18	2839347	2839371	chr18:2839347-2839371	0	AAGAATGTCTCAAATGAGCATGCGT	1	2	5	AD3	1.0	.
chr18	2839920	2839940	chr18:2839920-2839940	0	AAACTTGTCTCAGCCTTTCCT	1	2	1	AD1	-	.
chr18	2840468	2840488	chr18:2840468-2840488	0	TAACTTGTTCATGACTAGTCC	2	2	1	CC	-	.
chr18	2850138	2850160	chr18:2850138-2850160	0	CAACATGTTGGTAAGGCTGGTCT	1	3	3	BCC1	-	.
chr18	2852953	2852977	chr18:2852953-2852977	0	AGGATTGCTTCAACAAAACATGATT	1	2	5	AD3	1.0	.
chr18	2855005	2855034	chr18:2855005-2855034	0	AGGCTTGTTCCTTGGCATCGGAGGTAACTT	1	2	10	AA1	2.0	dELS
chr18	2855486	2855506	chr18:2855486-2855506	0	GAACTTGTCTTAATTAAGCTC	1	2	1	AD1	-	.
chr18	2860338	2860366	chr18:2860338-2860366	0	TAACTTGTCATTTAACATTAGGCATATCT	1	3	9	ACC1	1.0	.
chr18	2871037	2871056	chr18:2871037-2871056	0	TAACTTGTTTTAACTTGATC	3	3	0	CCD1	1.0	.
chr18	2872231	2872253	chr18:2872231-2872253	0	AAGCATGTGTTTTTAGCTTGTCT	1	2	3	CD	-	.
chr18	2872937	2872958	chr18:2872937-2872958	0	GGGCTAGCTTATGCCCATGTTT	1	2	2	DD1	-	.
chr18	2874890	2874911	chr18:2874890-2874911	0	TGGCCTGTTTAAGAGCTTGTCA	1	3	2	BCC1	-	dELS
chr18	2877267	2877292	chr18:2877267-2877292	0	GAACTACTTTTCCTTCGACCTAGTTT	1	2	6	AD2	1.0	.
chr18	2881466	2881491	chr18:2881466-2881491	0	GAGCTGGCCCCAAAATAAAATTGCCT	1	2	6	AB2	-	dELS,CTCF-bound
chr18	2884442	2884464	chr18:2884442-2884464	0	CACCATGTTAGCCAGGCTAGTCT	1	3	3	CCD1	1.0	.
chr18	2884573	2884604	chr18:2884573-2884604	0	AAACAATCTCTAGTGACACCTGAAACAAATCC	1	2	12	AA2	-	.
chr18	2887021	2887040	chr18:2887021-2887040	0	TGCTTTGCTTGAGCATGTCC	3	3	0	ACD1	1.0	.
chr18	2891245	2891276	chr18:2891245-2891276	0	AAACAAGCCTGAGAAAAGAAATAAATAACCTC	1	2	12	AA1	-	.
chr18	2893631	2893656	chr18:2893631-2893656	0	AGACAGCCTCCGACATAAGCTAGCCC	1	2	6	AB1	-	.
chr18	2893944	2893965	chr18:2893944-2893965	0	GGACTTGTTGAGGGGCCTGCTT	1	2	2	BC2	-	dELS
chr18	2900524	2900548	chr18:2900524-2900548	0	GAACTATTCCAGGGAATGCATGTTT	1	2	5	AD2	2.0	.
chr18	2903874	2903906	chr18:2903874-2903906	0	GAGCCTGCCTTCACTACTATCCTAGAAAAGTCT	1	2	13	AB2	-	.
chr18	2906149	2906171	chr18:2906149-2906171	1	GGGCTCGTTCCGGGAACGAGTTC	1	2	3	BB2	-	dELS,CTCF-bound
chr18	2907177	2907202	chr18:2907177-2907202	1	GGTCCAGCCTTCGGGGGGGCAAGTTC	1	2	6	BD4	-	dELS,CTCF-bound
chr18	2911100	2911129	chr18:2911100-2911129	0	AGGCAAGTTTTAGAGCAGGAAGGAAAGTAC	1	2	10	AD1	1.0	.
chr18	2912820	2912844	chr18:2912820-2912844	0	AGGAATGCCTCCAAGAGGCATTCTT	1	2	5	AA2	-	.
chr18	2913978	2914000	chr18:2913978-2914000	0	GAGACTGTTCCCAAAGCTTGTTG	1	3	3	ABC1	1.0	.
chr18	2914716	2914737	chr18:2914716-2914737	0	AAAAATGCTTTAAGAATTGTTT	1	2	2	AA2	2.0	dELS,CTCF-bound
chr18	2915263	2915293	chr18:2915263-2915293	0	GAATATGCCTCATTATGGCTGGAGCGTGCCT	1	2	11	AB2	-	.
chr18	2918279	2918311	chr18:2918279-2918311	0	AAACTAGTCAAAAACTCTTTAAAGGACAACCTA	1	3	13	ACC1	1.0	dELS
chr18	2919328	2919351	chr18:2919328-2919351	0	AAGCAAGCTTCACTGTGCTTCCCT	1	2	4	AD1	1.0	.
chr18	2920537	2920558	chr18:2920537-2920558	0	GGGCAGGTTCAGAGGCAGGCCT	1	2	2	BB2	1.0	.
chr18	2923725	2923755	chr18:2923725-2923755	0	AAGCAAGCTTCCAGCTCACCAGAGCGAGTTA	1	2	11	BC1	1.0	.
chr18	2926918	2926944	chr18:2926918-2926944	0	AAAAATGCTCAAAAACCAGACTTTCTC	1	2	7	AA2	-	.
chr18	2927078	2927103	chr18:2927078-2927103	0	AAACTTGTTAGGTCCCCAGCTTCCTT	1	3	6	ACC1	1.0	.
chr18	2927172	2927192	chr18:2927172-2927192	0	GAACTTGGTTCAGGCAAGACT	1	2	1	DD2	1.0	.
chr18	2927264	2927285	chr18:2927264-2927285	0	AGACTTGCTCTGCTGCTTGTTT	1	2	2	CD	-	.
chr18	2928594	2928624	chr18:2928594-2928624	0	AGGCAAGCTCTTCTGGAATACTTGCAAGCTA	1	3	11	CCD2	-	dELS
chr18	2928942	2928969	chr18:2928942-2928969	0	TGGCTAATTTATATGAGATGACAAGTTT	1	3	8	ACC2	-	.
chr18	2929602	2929622	chr18:2929602-2929622	0	AAACATATCTTAAAATTGTTT	1	2	1	AA2	-	.
chr18	2930716	2930738	chr18:2930716-2930738	0	TGACATGTCTGCTAAACTCCCTC	1	3	3	ABC2	1.0	.
chr18	2930748	2930776	chr18:2930748-2930776	0	GAGCAAGCTTTACTCTCGTAGGCCAACCC	1	2	9	AB1	1.0	.
chr18	2931972	2931996	chr18:2931972-2931996	0	GAGCAAATTCTCTAGAGGCAAGACC	1	2	5	AD2	-	.
chr18	2936379	2936407	chr18:2936379-2936407	0	AAGGATGTTCTGATTTATTAAACTTGTGT	1	2	9	AD3	-	.
chr18	2945590	2945610	chr18:2945590-2945610	0	CAGGCAGTTCAAGGCTTGCCC	1	3	1	ABC1	-	.
chr18	2945844	2945868	chr18:2945844-2945868	0	AGTCATGTCTACATGGAACAACTTT	1	2	5	AD3	1.0	.
chr18	2948272	2948302	chr18:2948272-2948302	0	TGACATGCCTGCTTACCAAGCCAGCAAGCTG	1	3	11	CCC	-	pELS,CTCF-bound
chr18	2950797	2950825	chr18:2950797-2950825	0	GAACTTATTTGGCTCCTGGAAACTTCTTT	1	2	9	AA2	1.0	.
chr18	2957171	2957193	chr18:2957171-2957193	0	GTACTAGACTTTTGAACTAGCTT	1	2	3	DD1	1.0	.
chr18	2957573	2957595	chr18:2957573-2957595	0	AAACTGGTCCCAGAGATATGTCC	1	2	3	AB2	1.0	.
chr18	2957769	2957796	chr18:2957769-2957796	0	CAGCAAGCTTTTTTGCCTAAGCTAGTAG	1	3	8	CCD1	1.0	.
chr18	2959751	2959781	chr18:2959751-2959781	0	TAGCATTTCAGTCAAATATGGGGACAAGTCC	1	3	11	ACC2	3.0	.
chr18	2961399	2961423	chr18:2961399-2961423	0	TGGCAAGTCTGCCTGAGCCTAGCCC	1	2	5	CD	1.0	dELS
chr18	2963668	2963691	chr18:2963668-2963691	0	AGGCAGGCTCATTTGGAGATGCCC	1	2	4	AB2	-	.
chr18	2964680	2964705	chr18:2964680-2964705	0	AGACAAGTCTCTTCTTAAACATCGCA	1	3	6	ACD2	1.0	dELS,CTCF-bound
chr18	2966864	2966886	chr18:2966864-2966886	0	GAACATGCCATTGCAGCTAACTT	1	3	3	ACC1	-	pELS,CTCF-bound
chr18	2967076	2967095	chr18:2967076-2967095	0	GAACTTCCTCAAACATACCT	1	2	0	AA2	-	PLS
chr18	2969624	2969650	chr18:2969624-2969650	0	TGGACTGCCTGCAATAGAAGCAAGTTT	1	3	7	ABC1	-	.
chr18	2970669	2970688	chr18:2970669-2970688	0	AAACTAGCAAGAACATGCTT	4	2	0	CD	1.0	dELS,CTCF-bound
chr18	2972183	2972203	chr18:2972183-2972203	0	AAACTTGCATAAATCTAGTCT	1	2	1	DD2	-	dELS,CTCF-bound
chr18	2972738	2972758	chr18:2972738-2972758	0	AAACTTGTTTCAAACTATCAT	1	2	1	AD4	-	dELS
chr18	2976431	2976454	chr18:2976431-2976454	0	GCACCTGCTTTAGAAAGCAAGCTA	1	3	4	BCD1	1.0	dELS
chr18	2976705	2976733	chr18:2976705-2976733	0	GGACTTACTTTACTAATGAGAGCTAGCTA	1	2	9	AC2	-	dELS,CTCF-bound
chr18	2979771	2979799	chr18:2979771-2979799	0	GAGCATGCTTTGAAAACAAAGACTTTCAG	1	3	9	ACD2	-	.
chr18	2980362	2980382	chr18:2980362-2980382	0	CAGTTAGTTTTAGACTTGTTC	1	2	1	AC3	-	dELS,CTCF-bound
chr18	2980822	2980850	chr18:2980822-2980850	0	AGAAAAGCTCCAATTCTATAAGCATTTCT	1	2	9	AA2	1.0	.
chr18	2982683	2982706	chr18:2982683-2982706	0	GGACTTGTCATGGTAAACATCTTG	1	3	4	ACC1	1.0	dELS,CTCF-bound
chr18	2982764	2982792	chr18:2982764-2982792	0	AAACATCTTGAAATTTAACTAGCATGTCT	1	3	9	ACC2	1.0	dELS,CTCF-bound
chr18	2982928	2982954	chr18:2982928-2982954	0	ACACAAGTTTACCAATGAGATTTGCTC	1	2	7	AD2	-	dELS
chr18	2984238	2984259	chr18:2984238-2984259	0	CAGCATGTTTTCCTGCTTGCCT	1	3	2	CCD2	2.0	.
chr18	2986467	2986488	chr18:2986467-2986488	0	AAACTTCTTTGAAGACTTGTCA	1	2	2	AC2	-	.
chr18	2987346	2987366	chr18:2987346-2987366	0	GAGATAGCTTAAAGCTTGTCC	1	1	1	A1	-	.
chr18	2991400	2991432	chr18:2991400-2991432	0	AAACAAGTTTGGTCGTTTCTCAAAAGCTAAATA	1	3	13	ACD2	-	.
chr18	2992286	2992309	chr18:2992286-2992309	0	AAACATGCTAAAGGAAATAAGCCT	1	2	4	AC2	-	.
chr18	2994044	2994063	chr18:2994044-2994063	0	AAACATGCTCAATCTAGCCT	4	1	0	D2	-	.
chr18	2994906	2994934	chr18:2994906-2994934	0	AAACATGTTAGGGGTGGGCCGGCAAGCAC	1	3	9	CCD1	-	dELS,CTCF-bound
chr18	2998778	2998800	chr18:2998778-2998800	0	TAACATGTTCACGAAACTATGCC	1	3	3	ACD2	-	dELS,CTCF-bound
chr18	3001194	3001226	chr18:3001194-3001226	0	GGATGTGCTCCATCAAAATGAGGAGGCATGCCA	1	3	13	ABC1	-	.
chr18	3002703	3002735	chr18:3002703-3002735	0	AACAATGTTTTTCTTTGAGATAAAAACAAGCTT	1	2	13	AD4	1.0	.
chr18	3007904	3007925	chr18:3007904-3007925	0	GAATAAGTTTAAAGCCATGTCT	1	2	2	AD2	-	.
chr18	3009089	3009116	chr18:3009089-3009116	0	AGACTTCTCTCTTTCAAAAGAATTGTTT	1	2	8	AA2	-	.
chr18	3010132	3010154	chr18:3010132-3010154	0	GAGCAACTCCCTCACGCTTGTCT	1	2	3	AD2	1.0	.
chr18	3015183	3015212	chr18:3015183-3015212	0	AGACTTTTCCTGTTTCTCTCAGGCTATTTT	1	2	10	AA2	-	.
chr18	3016752	3016774	chr18:3016752-3016774	0	GAAGTTGTCTGCAAGACATTTCC	1	2	3	AA2	-	dELS,CTCF-bound
chr18	3017144	3017165	chr18:3017144-3017165	0	AGAGATGTTGGGTAACTTGCCT	2	3	2	ACC1	-	dELS
chr18	3018123	3018145	chr18:3018123-3018145	0	AGGCTAGCCTGGCCAACATGGTG	1	3	3	CCD1	1.0	.
chr18	3018353	3018372	chr18:3018353-3018372	0	AAGCAAGTCTTAACAAATCT	2	2	0	AC1	1.0	.
chr18	3018447	3018475	chr18:3018447-3018475	0	AAGATAGCTTGAGCTTGGGAGGATTGCTT	1	2	9	AA2	1.0	.
chr18	3019925	3019953	chr18:3019925-3019953	0	GGGCTTATCCAAGAATGCAAGGTTAGTTT	1	2	9	AA2	-	.
chr18	3020313	3020332	chr18:3020313-3020332	0	AGGCATGGTAGAGCATGCCT	4	2	0	CD	-	.
chr18	3026305	3026335	chr18:3026305-3026335	0	AGACAAACTCAGTGTTCTTTAGAACTTTCCT	1	2	11	AA2	-	.
chr18	3029096	3029128	chr18:3029096-3029128	0	AGACTACTTTTGAACCCAGGGATGGCCTAGTTT	1	2	13	AD2	-	.
chr18	3029808	3029832	chr18:3029808-3029832	0	GAGCATGCCGGGGCCTGGAAAGCTT	1	3	5	ACC2	3.0	dELS,CTCF-bound
chr18	3036381	3036400	chr18:3036381-3036400	0	CATGTTGCCCAGGCTTGTCT	2	3	0	ACD1	-	.
chr18	3037508	3037532	chr18:3037508-3037532	0	TAGCTAGTCACAGTGGAGCTAGTTG	1	3	5	CCC	-	dELS,CTCF-bound
chr18	3042108	3042129	chr18:3042108-3042129	0	AAGCCTCCTCAAGAACAAGCCT	1	2	2	AB1	-	dELS
chr18	3042619	3042645	chr18:3042619-3042645	0	AAACATATTTCATACACAAAATAGTTT	1	2	7	AA2	1.0	dELS
chr18	3044832	3044853	chr18:3044832-3044853	0	TCTCATGCCCCCAAACTAGCCT	2	3	2	CDD2	-	.
chr18	3044927	3044946	chr18:3044927-3044946	0	CAACAAGTCTGGTCTAGTTT	3	2	0	CD	1.0	dELS
chr18	3045573	3045593	chr18:3045573-3045593	0	CAACAAGCCAAGAGGAAGTTT	1	3	1	ACC2	-	dELS
chr18	3047121	3047143	chr18:3047121-3047143	0	AGCCAAGTTTATTAAGCATGTTC	2	1	3	D1	-	.
chr18	3047666	3047693	chr18:3047666-3047693	0	GGTCTTGCTTTGTTGCCCAGGCTGGTCT	1	2	8	BD3	1.0	.
chr18	3053561	3053588	chr18:3053561-3053588	0	TAACATGCCCAATATGGGAGGCTTGATT	1	2	8	CD	1.0	.
chr18	3057516	3057542	chr18:3057516-3057542	0	AACCAAGTTCAAACCAGGAGAATGTCT	1	2	7	AD2	-	.
chr18	3062339	3062369	chr18:3062339-3062369	0	AAGCATGTTCTAAAAAAAGTAAAAAATGCAC	2	2	11	AD1	-	.
chr18	3064051	3064073	chr18:3064051-3064073	0	CACCATGTTCTCCAGGCTAGTCT	1	2	3	CD	-	.
chr18	3064705	3064733	chr18:3064705-3064733	0	AGGCATGTGCCACCACGCCCGGCTAGTTT	1	2	9	CD	1.0	.
chr18	3065958	3065986	chr18:3065958-3065986	0	AAAATTGTTTTTATGAGATGGTCTTGTTC	1	2	9	AD2	2.0	.
chr18	3070117	3070139	chr18:3070117-3070139	0	GGACTGGTATGTTAAACTTGTTT	1	2	3	BD1	1.0	.
chr18	3070352	3070371	chr18:3070352-3070371	0	TATGTTGCCCAGGCTAGTTT	2	3	0	ACD1	-	.
chr18	3070590	3070621	chr18:3070590-3070621	0	GAAAATGCACAGTACTTGTTGGGGACAAGTTT	2	2	12	AD1	2.0	.
chr18	3073711	3073730	chr18:3073711-3073730	9	TGGCTTGCCTGGGCATGCCC	5	1	0	C1	1.0	.
chr18	3074051	3074071	chr18:3074051-3074071	0	AGAAAAGCTCTAAGGTTGCTT	1	2	1	AA2	-	.
chr18	3077394	3077418	chr18:3077394-3077418	0	GAGAATGCTTAGATAATACTAGTTT	1	2	5	AD2	1.0	.
chr18	3079753	3079774	chr18:3079753-3079774	0	AAGCTAGTCCAAAAACACACTT	1	2	2	AB4	1.0	dELS
chr18	3079880	3079911	chr18:3079880-3079911	0	AGAGTTGCCGCCAACACGAATGAGGCATGTTC	1	2	12	AC1	1.0	dELS
chr18	3087827	3087847	chr18:3087827-3087847	0	AGACTAGCGCCAAGCAAGACC	1	2	1	DD2	1.0	.
chr18	3088625	3088650	chr18:3088625-3088650	0	CCACATGCTAAAGTACAAACTTGTTT	1	3	6	CCD1	1.0	dELS
chr18	3093083	3093110	chr18:3093083-3093110	0	TGACTTGTTCTGGCCCCACAGCAAGTCA	1	3	8	CCC	-	.
chr18	3098009	3098028	chr18:3098009-3098028	0	AATGTTGTTTGGACTAGTTG	2	3	0	ACD1	-	.
chr18	3099666	3099694	chr18:3099666-3099694	0	GGGATTCTTTTTCTGACGAAGGCATGTTT	2	2	9	AA1	-	.
chr18	3107259	3107287	chr18:3107259-3107287	0	AGGCATGTGCCACCACGCTGGGCTAATTT	1	2	9	AD2	-	.
chr18	3107795	3107821	chr18:3107795-3107821	0	AAGCTAACTTTGGGAGAAGGTTAGTTT	1	2	7	AA2	1.0	.
chr18	3108861	3108881	chr18:3108861-3108881	0	TAACATGCCCCAGGCTAACCC	1	2	1	AC2	-	.
chr18	3108925	3108947	chr18:3108925-3108947	0	GAAAAAGCCTGACAGAAAAGTCT	1	2	3	AA2	-	.
chr18	3109179	3109201	chr18:3109179-3109201	0	CACCATGTTGGCCAGGCTAGTCT	1	3	3	CCD1	-	.
chr18	3109366	3109389	chr18:3109366-3109389	0	AGAAATGCCTAAAGAGGCATATTC	1	2	4	AA2	-	.
chr18	3109911	3109942	chr18:3109911-3109942	0	CAGCATTCCAATGATCCCTCCAAGGCTTGCCC	1	3	12	ACC2	-	.
chr18	3117916	3117946	chr18:3117916-3117946	0	TGGCATGTTCTGTTTTGCAAAGGGCTTTTAT	1	3	11	ACD2	-	dELS
chr18	3118198	3118224	chr18:3118198-3118224	0	AGGGATTTCTTGAAGTGAGACTTGCTT	2	2	7	AA1	-	.
chr18	3120705	3120735	chr18:3120705-3120735	0	GGGCATGTACAGGTGAAATTTAAACGAGTTC	1	2	11	BD2	3.0	.
chr18	3129993	3130012	chr18:3129993-3130012	0	AGACATGTTTAGAATGGTTC	3	2	0	AB1	1.0	.
chr18	3131506	3131527	chr18:3131506-3131527	0	AAACAAGTTTTAAAAAATTTTC	2	2	2	AA1	1.0	.
chr18	3131633	3131660	chr18:3131633-3131660	0	GGTCTTGCTGTGTTTCCCAGGCTAGTCT	1	2	8	CD	-	.
chr18	3135525	3135557	chr18:3135525-3135557	0	AAAGAAGTTTACAGTTGCTTACCAAGTTTGTCC	1	2	13	AA2	1.0	dELS,CTCF-bound
chr18	3138826	3138856	chr18:3138826-3138856	0	AGACAAGCCTGGGAAGATTGAAAGGTGGCCC	1	2	11	AB1	-	.
chr18	3139454	3139480	chr18:3139454-3139480	0	GGACATGCCGTGAAGAAGAACAAGCAC	1	2	7	CD	1.0	dELS
chr18	3141443	3141475	chr18:3141443-3141475	0	GAGCTAGCCAAGTGCAGTGGCATGAGGTTGCTG	1	3	13	ACC2	-	.
chr18	3141808	3141836	chr18:3141808-3141836	0	TAACAATCTAGTGAGATCAGGACATGCTC	1	3	9	ACC2	-	.
chr18	3145385	3145404	chr18:3145385-3145404	0	AAACAAGTTCAAGAAAATCT	1	2	0	AA1	1.0	.
chr18	3145980	3146005	chr18:3145980-3146005	0	GAACAACTTTATGAATGAAAAAGTTT	1	2	6	AA2	-	.
chr18	3149521	3149551	chr18:3149521-3149551	0	AGGCTTGCTCATCCCCTCTGAAGGATAGCAT	1	2	11	AD1	1.0	.
chr18	3150739	3150761	chr18:3150739-3150761	0	AGGCATGATTACAGGGCATGATT	1	2	3	DD2	-	.
chr18	3155124	3155152	chr18:3155124-3155152	0	AGACATGCTGTCAGTCGGCAGGCAGGTCT	1	2	9	BC2	-	.
chr18	3155701	3155727	chr18:3155701-3155727	0	AGACAAGTCAGTTGTGCCAGAAAGTCT	1	3	7	ACC2	3.0	dELS,CTCF-bound
chr18	3157000	3157023	chr18:3157000-3157023	0	GGGGATGCTGAGGCTGACATGCTT	1	3	4	ACC1	-	.
chr18	3159747	3159770	chr18:3159747-3159770	0	AGAAATGTCCAGAAAGACAAATCT	1	2	4	AA2	1.0	.
chr18	3161731	3161763	chr18:3161731-3161763	0	GGGTTAGCCACTGGAAGACCTATAAGCTAGTTC	1	2	13	AC1	-	.
chr18	3162225	3162251	chr18:3162225-3162251	0	GAGCATGACTGATATGCAAACTAGCCA	1	2	7	CD	-	.
chr18	3162383	3162406	chr18:3162383-3162406	0	GAACTAGCCAATCCTAACTTGTTT	1	2	4	CC	1.0	dELS
chr18	3164188	3164207	chr18:3164188-3164207	0	AAACATGTTTGAACTGTTTT	4	2	0	AB4	-	.
chr18	3165457	3165488	chr18:3165457-3165488	0	AGGCTTATCCAAAGTTTCATATGAAAATGTTC	1	2	12	AA2	1.0	.
chr18	3167098	3167123	chr18:3167098-3167123	0	AGACAAGTCAGAGAAAGTACAAGTTT	1	2	6	CD	-	.
chr18	3167737	3167759	chr18:3167737-3167759	0	CAACTTGTTTTGATAGCTTCTTC	1	3	3	ACC1	1.0	.
chr18	3170300	3170325	chr18:3170300-3170325	0	AGACATGTTTGAGATGATGGATGCTC	2	2	6	AD1	-	.
chr18	3170509	3170540	chr18:3170509-3170540	0	AGAAATGTCCACAGGAGAAAATGGAAAAGTTT	1	2	12	AA2	-	dELS
chr18	3171617	3171639	chr18:3171617-3171639	0	TGGCAAGTCTGTGGGGCAAATCT	1	2	3	AC2	2.0	.
chr18	3171891	3171916	chr18:3171891-3171916	0	AGTCTAGTCCTTTACAGAAAATGTTT	1	2	6	AD2	1.0	dELS
chr18	3179761	3179782	chr18:3179761-3179782	0	GAACATGTTAATTGGCATGCTC	3	2	2	CC	1.0	dELS,CTCF-bound
chr18	3180522	3180554	chr18:3180522-3180554	0	GGGCCTGTTCTGTATATACTTCACAGCTTGTTA	1	3	13	BCC1	-	dELS
chr18	3183071	3183099	chr18:3183071-3183099	0	AGGCATGCTCCACCACACCCGGCTAATTT	1	2	9	AC1	-	.
chr18	3184224	3184251	chr18:3184224-3184251	0	AAACATGCCCAGGAATATATACTAATCC	2	2	8	AD1	1.0	.
chr18	3186675	3186697	chr18:3186675-3186697	0	AAACAAATTGATGCAACTTGCTT	1	3	3	ACC2	2.0	.
chr18	3192297	3192328	chr18:3192297-3192328	0	GGGCATCCATACTTAGCAGTGAAAACATGTTT	2	2	12	AD1	-	.
chr18	3192702	3192727	chr18:3192702-3192727	0	GGACAAGTTTCCTTTCAAGATTCCTT	1	2	6	AA1	-	.
chr18	3200444	3200476	chr18:3200444-3200476	0	AAATATGTTCAAAAACTGAAGGAAACCATGTTT	1	2	13	AD2	-	dELS
chr18	3202167	3202190	chr18:3202167-3202190	0	AGGCAATCCCTAGGAAAATAGCTC	1	2	4	AA2	2.0	.
chr18	3205317	3205342	chr18:3205317-3205342	0	AAACATATCTAATAAAGGACTTGTAT	1	2	6	AD2	-	.
chr18	3207396	3207425	chr18:3207396-3207425	0	GGAGATGCCTTACTAAGTCTAAGGTTGTTT	1	2	10	AA2	-	.
chr18	3207822	3207846	chr18:3207822-3207846	0	GGACATGCCTTCTCACAGCATGATT	1	2	5	CD	-	dELS
chr18	3208284	3208303	chr18:3208284-3208303	0	TGGATTGTCCGAGCTAGCTC	3	2	0	AC3	-	.
chr18	3209387	3209416	chr18:3209387-3209416	0	GCACTAGCCTCCTAACAAGGGAACTTGCTT	1	1	10	D1	1.0	dELS
chr18	3211979	3212004	chr18:3211979-3212004	0	AAAGTTGCTTCATTTTGAGCAAGCTA	1	2	6	AC2	1.0	.
chr18	3212189	3212212	chr18:3212189-3212212	0	CAGCATGCTTCTACCAAAAAGTTT	1	3	4	ACC2	-	.
chr18	3218357	3218382	chr18:3218357-3218382	0	AAACTACTTTTTATTTAAACTATTTT	1	2	6	AA2	-	.
chr18	3224476	3224502	chr18:3224476-3224502	0	AGCCCAGCCTTGGAAGAGGGCATGCCT	2	2	7	BD4	-	dELS
chr18	3226987	3227012	chr18:3226987-3227012	0	GGACAAGCCCCTAAGCCAGAAAGCTG	1	3	6	ACC2	1.0	.
chr18	3228732	3228751	chr18:3228732-3228751	0	AAGTTTCCTCAGGCTTGTCT	1	2	0	AA1	-	dELS
chr18	3230041	3230068	chr18:3230041-3230068	0	AAAATTATTTGTGAGGCTGAGCATGTCC	2	2	8	AA1	2.0	.
chr18	3231466	3231487	chr18:3231466-3231487	0	AGCCAAGCCTTCAAACTACCTC	1	2	2	AD3	1.0	.
chr18	3233415	3233438	chr18:3233415-3233438	0	AAGTTACTCTTGGGAAGCATGTCC	2	2	4	AA1	-	.
chr18	3233458	3233486	chr18:3233458-3233486	0	GGGCTTGCTCTTTTTCCTCAAGCAAATAA	1	3	9	ACD2	-	.
chr18	3234153	3234176	chr18:3234153-3234176	0	GAGCTTGGCTCATAGGACGTGCTC	1	2	4	BD2	-	.
chr18	3234276	3234298	chr18:3234276-3234298	0	AAGCCAGTTTGGGAAGCAAGTCA	1	2	3	BC2	-	.
chr18	3235356	3235376	chr18:3235356-3235376	0	GAGCTTCTCCCAGACTTACCC	1	2	1	AA2	-	.
chr18	3240477	3240506	chr18:3240477-3240506	0	TCTCTTGTCTGCCACCATGTAGACATGCCT	1	3	10	CDD2	1.0	.
chr18	3240773	3240793	chr18:3240773-3240793	0	GAACTTCCTAGAGACTAGTTG	1	3	1	ACC2	2.0	.
chr18	3242705	3242727	chr18:3242705-3242727	0	CACCATGTTGGCCAGGCTAGTCT	1	3	3	CCD1	-	.
chr18	3245707	3245737	chr18:3245707-3245737	0	AGGCATGCTGCTCCCTCTGCCTGGCATCTCC	1	3	11	ACC1	-	.
chr18	3245806	3245827	chr18:3245806-3245827	0	CCACTAGTTCCCAGACAAGTTT	1	2	2	CD	-	pELS,CTCF-bound
chr18	3247781	3247801	chr18:3247781-3247801	1	GGGCTTCCTTCCGGCTTGCTA	1	3	1	ACC2	2.0	PLS,CTCF-bound
chr18	3248195	3248226	chr18:3248195-3248226	1	GGACTATTTTAGTTTCTAACGTCAACTTGCCC	1	2	12	AC2	-	pELS,CTCF-bound
chr18	3248468	3248487	chr18:3248468-3248487	0	GGGAAAGTTTGGGCTAATTC	1	2	0	AA2	1.0	pELS,CTCF-bound
chr18	3250050	3250077	chr18:3250050-3250077	0	TAGCTTGCTTTTTGTAAAAAGCAATTTC	1	2	8	AC2	-	.
chr18	3254551	3254572	chr18:3254551-3254572	0	GGGCAAGTTGCTTAACTTTCTC	1	3	2	ACC1	1.0	.
chr18	3255661	3255680	chr18:3255661-3255680	0	GAACATGCTTAGTCAAGTAT	3	2	0	DD1	1.0	dELS,CTCF-bound
chr18	3257584	3257603	chr18:3257584-3257603	0	GGACTAGTCAAAGCTAGTCC	4	1	0	C2	1.0	dELS
chr18	3258794	3258815	chr18:3258794-3258815	0	TGACAAGTCGTTAGTCATGTTT	1	3	2	CCD2	-	.
chr18	3259267	3259294	chr18:3259267-3259294	0	GGGCATATCTTCAAATTCAAGCCTGTTT	1	2	8	AB2	1.0	dELS
chr18	3259533	3259560	chr18:3259533-3259560	0	GAGCAGGTCCAATATGCCAGACTTGTGT	1	2	8	BD2	-	.
chr18	3259926	3259949	chr18:3259926-3259949	0	GGGCATGCTATAATTAACAATTTC	1	3	4	ACC1	1.0	.
chr18	3272374	3272396	chr18:3272374-3272396	0	AGACTTTCTCTTTGAGGAAGCCC	1	2	3	AA2	-	.
chr18	3272563	3272582	chr18:3272563-3272582	0	TATGTTGCCCAGGCAAGTCT	2	3	0	ACD1	3.0	.
chr18	3273229	3273258	chr18:3273229-3273258	0	GGGCTTGGCCAGTCATATGGAGATAAGCCT	1	2	10	AD2	-	.
chr18	3274182	3274203	chr18:3274182-3274203	0	GAGTATGTTCTTGGGCAAGTCA	1	2	2	AC2	-	.
chr18	3274315	3274345	chr18:3274315-3274345	0	GAACAAGTCATGGTAGAGTCAGAGGTTGTCT	1	2	11	AC2	-	.
chr18	3274721	3274747	chr18:3274721-3274747	0	AGTCTTGTCTGACTATTAAGCTAGGTT	1	2	7	DD3	1.0	.
chr18	3282091	3282123	chr18:3282091-3282123	0	AGACTTCCTCCACTTACTGACTTGAACAAGTCG	1	2	13	AC2	-	dELS,CTCF-bound
chr18	3283439	3283466	chr18:3283439-3283466	0	GATCTAGCCTCTTAATCCAGGCTTCTTC	1	2	8	AD3	-	.
chr18	3283530	3283558	chr18:3283530-3283558	0	GAGCTTTTCCTTTTGTTTTGGAATTGCCC	1	2	9	AA2	-	pELS
chr18	3284028	3284057	chr18:3284028-3284057	0	TGAGTTGCCTGGCAGATGGGAAGCAAGCCC	1	2	10	AC3	2.0	PLS,CTCF-bound
chr18	3285419	3285442	chr18:3285419-3285442	0	AAAGTAGTCCCATTAAGCAATTTC	1	2	4	AA2	2.0	.
chr18	3295912	3295937	chr18:3295912-3295937	0	TAATCAGCTCATGGCCAAACTTGTTT	1	3	6	ABC1	1.0	.
chr18	3296483	3296515	chr18:3296483-3296515	0	TAGCATGCCTCTTCCACTTGGAAAGACAAGATA	1	3	13	CCD1	1.0	dELS,CTCF-bound
chr18	3298878	3298901	chr18:3298878-3298901	0	AGACCAGCCCTACAAGAAATGCTC	1	2	4	AB2	-	.
chr18	3299664	3299684	chr18:3299664-3299684	0	AAACAAGTCTCAAAAAACTTT	1	2	1	AA1	-	.
chr18	3309344	3309371	chr18:3309344-3309371	0	AGACTTGTTTGGTGAATTAGGTAAGCCA	1	2	8	AC1	-	.
chr18	3314751	3314776	chr18:3314751-3314776	0	AGACTTGACTGTAATAGAAAAAGCTC	1	2	6	AD2	1.0	.
chr18	3314971	3314999	chr18:3314971-3314999	0	GGGCATGTCCACTCCATTTAAATATCTTC	2	2	9	AA1	-	.
chr18	3315842	3315870	chr18:3315842-3315870	0	GAACTTGTTTCAAAATTGGAGTCAATCCT	1	2	9	AD1	-	.
chr18	3317711	3317734	chr18:3317711-3317734	0	TGACATGCCTTCCTCAGTAAGCTT	1	3	4	ACC2	1.0	.
chr18	3318121	3318145	chr18:3318121-3318145	0	AGACTTGCTCAATGCAGGGTTGCCA	1	2	5	AC1	-	.
chr18	3318508	3318536	chr18:3318508-3318536	0	GGGTTTCCCCATGTTGGCCAGGCTTGTCT	1	2	9	AA1	1.0	.
chr18	3320681	3320709	chr18:3320681-3320709	0	AGGCTTTCTCTGATCTCTAGAGCATGCCA	1	2	9	AC2	1.0	dELS
chr18	3321675	3321695	chr18:3321675-3321695	1	TGGCTTGTTACCAGCTTGCTG	1	4	1	CCCC	-	dELS,CTCF-bound
chr18	3323528	3323556	chr18:3323528-3323556	0	AAGCATGCACAGTTTTCTCAGGTTAGCTC	1	2	9	AD2	-	.
chr18	3326427	3326449	chr18:3326427-3326449	0	AAGCTTGCTTTATAAAAATGTGT	2	2	3	AD1	-	.
chr18	3327045	3327067	chr18:3327045-3327067	0	TAGCTAGTTTCTAAAGATTGTTC	1	2	3	AC2	-	.
chr18	3327175	3327200	chr18:3327175-3327200	0	AGGCTAGGTTGGAGGAAGGTTTGCCT	1	2	6	AD2	-	.
chr18	3327770	3327797	chr18:3327770-3327797	0	GGACTACCCCTTCTGTAAAGATTAGTCC	1	2	8	AA2	1.0	.
chr18	3328059	3328091	chr18:3328059-3328091	0	GGATTAGTTGTTCATATCTTACTGAACAAGCTA	1	3	13	ACC1	1.0	.
chr18	3331080	3331101	chr18:3331080-3331101	0	CAACTTGCCCAAAGACATGTGG	2	3	2	CCD1	-	.
chr18	3331537	3331564	chr18:3331537-3331564	0	GAGCATGCTTGACTTTTCAGAGTACTTT	2	2	8	AA1	-	.
chr18	3331962	3331990	chr18:3331962-3331990	0	AGGCATGCACCACTATGCCAGGCTAATTT	1	2	9	AD2	2.0	.
chr18	3334151	3334175	chr18:3334151-3334175	0	AAACTAGCTCCTCTAAAACCTCTCT	1	2	5	AB1	2.0	.
chr18	3336722	3336750	chr18:3336722-3336750	0	AGGCATGCACCACCATGTAAGGCTAATTT	1	2	9	AD2	-	.
chr18	3338165	3338187	chr18:3338165-3338187	0	GAGCAATTTTTTAAAATTAGTTT	1	2	3	AA2	-	.
chr18	3339690	3339713	chr18:3339690-3339713	0	GGCCAAGCTTAATGAGACTTGACT	1	2	4	DD3	-	.
chr18	3342356	3342376	chr18:3342356-3342376	0	TAACATGTCCCAAACTTAACT	1	3	1	ACD2	1.0	.
chr18	3343336	3343361	chr18:3343336-3343361	0	AGGGTTGCCTTGGGAAGGGCATGACC	1	2	6	AD3	1.0	.
chr18	3344673	3344699	chr18:3344673-3344699	0	AGGCCAGTTCAAAGGCCAAGCATGATC	2	2	7	BD3	1.0	.
chr18	3345851	3345882	chr18:3345851-3345882	0	GAACATGCTTTCTTGCCCTTGGAGACTATATA	1	3	12	ACD2	-	.
chr18	3346208	3346227	chr18:3346208-3346227	0	GAGCAGGTTCCAACATGCTG	3	3	0	BCC2	-	dELS
chr18	3348306	3348327	chr18:3348306-3348327	0	AAGCAAGCCTGGCAAATTGCTC	1	2	2	AC1	-	dELS
chr18	3350597	3350622	chr18:3350597-3350622	0	AAACAAGCTGGACTGAAGACCAGCTG	1	3	6	BCC2	-	dELS
chr18	3355880	3355899	chr18:3355880-3355899	0	TGGATAGCCTGGGCAAGCCT	3	2	0	AC3	1.0	.
chr18	3359080	3359109	chr18:3359080-3359109	0	CTCCATGCTTCCTGTCCAGTGAACATGTTT	1	3	10	CDD2	1.0	.
chr18	3359647	3359673	chr18:3359647-3359673	0	GGACATGTTAGAGGAATTGGCTCGCCT	1	3	7	BCC1	1.0	.
chr18	3362076	3362102	chr18:3362076-3362102	0	GAAGAAGCTCAGCCTCCAAGCAAGCCC	1	1	7	A1	-	.
chr18	3372711	3372733	chr18:3372711-3372733	0	AAGGTTGCCTAAAAGATTAGCCT	1	2	3	AA2	2.0	.
chr18	3373992	3374013	chr18:3373992-3374013	0	AAGCATGTTCGGAGTCATTCCT	2	2	2	AD1	-	.
chr18	3374382	3374408	chr18:3374382-3374408	0	CAGCTTGCCTGCTGTCGGGGCTACACC	1	3	7	ACD2	-	.
chr18	3376569	3376593	chr18:3376569-3376593	0	CAGCTAGCCTTGGCTGATCAAGTCT	1	2	5	CD	1.0	.
chr18	3383434	3383460	chr18:3383434-3383460	0	CGCCCAGCCTTTGTTACAAGCAAGTTT	1	3	7	BCD1	-	PLS
chr18	3387215	3387245	chr18:3387215-3387245	0	AAAGATGGCCAAAGGTTTATCAAACATGCCT	2	2	11	AD1	-	.
chr18	3389347	3389378	chr18:3389347-3389378	0	AGGCTTTCTACAATGTTCCCCATGGCTAGTCT	1	3	12	ACC2	1.0	.
chr18	3391302	3391330	chr18:3391302-3391330	0	AGGCTGGTCTGGAACTCCTGAGCTTGTCA	1	2	9	BC2	1.0	.
chr18	3392850	3392869	chr18:3392850-3392869	0	GAACTTGCATGGGCTTGCAT	2	2	0	DD2	-	.
chr18	3393127	3393152	chr18:3393127-3393152	0	GAGCAATTCCATGGGTAAGAATGCCC	1	2	6	AA2	1.0	.
chr18	3397929	3397959	chr18:3397929-3397959	0	GGAAAAGTCTCCCCCAGTCTGGGATAAGCTC	1	2	11	AA2	1.0	dELS
chr18	3401790	3401810	chr18:3401790-3401810	0	GGACTTGCTGCAGACAAGTAG	1	3	1	CCD1	-	dELS
chr18	3401887	3401908	chr18:3401887-3401908	0	ACATATGCCCACAAGCATGTTG	1	3	2	ACD1	1.0	dELS
chr18	3405575	3405603	chr18:3405575-3405603	0	AAACTTGCATTAAATAAATGTGCATGCTT	1	2	9	DD2	1.0	.
chr18	3410071	3410096	chr18:3410071-3410096	0	AGAGCAGTCTGTTGGCAGGCTTGCTG	1	3	6	ABC1	1.0	.
chr18	3411174	3411199	chr18:3411174-3411199	0	AGGCTTGTTTCAGTGTAAACATTTGG	1	3	6	ACD2	1.0	.
chr18	3411970	3411994	chr18:3411970-3411994	0	AGACCAGCTTATCTTAAGGAAGCCT	1	2	5	AB2	1.0	PLS
chr18	3412404	3412429	chr18:3412404-3412429	0	CCACATGTTTACACTGAAACAAGCCT	1	2	6	CD	1.0	pELS
chr18	3414389	3414418	chr18:3414389-3414418	0	TAGCATGTTCCAGGCCACTCTAGCATGATC	1	3	10	CCD1	-	.
chr18	3415741	3415766	chr18:3415741-3415766	0	GGGCAAGTTTGGCAGTGGGGATGTTG	1	2	6	AC1	1.0	.
chr18	3421776	3421795	chr18:3421776-3421795	0	AAGCAACCTCAGGCAGGTCC	1	2	0	AB2	-	.
chr18	3421993	3422015	chr18:3421993-3422015	0	AGACTAGCCTGGCCAACATGGTG	1	3	3	CCD1	-	.
chr18	3427140	3427162	chr18:3427140-3427162	0	CACCATGTTGGCCAGGCTAGCCT	1	3	3	CCD1	-	.
chr18	3430790	3430816	chr18:3430790-3430816	0	GCACAAGCCACTGCACCCGGCTAGTTT	1	3	7	CCD1	1.0	.
chr18	3439485	3439504	chr18:3439485-3439504	0	TGGCATGCTCCACCATGCTT	3	3	0	CCD2	1.0	.
chr18	3441887	3441917	chr18:3441887-3441917	0	AAATATGCTTTAATATTTGGAAGGCTTCCCC	1	2	11	AA2	1.0	.
chr18	3444368	3444389	chr18:3444368-3444389	0	AAACATGTCACAGGGTTTGTTG	1	3	2	ACC2	3.0	dELS
chr18	3448936	3448962	chr18:3448936-3448962	0	AGGCTTATTTACGTTTAGGGCTTTTCT	1	2	7	AA2	-	pELS,CTCF-bound
chr18	3451234	3451264	chr18:3451234-3451264	1	AGGCTTGGTTGTAAGTGCAAAGAGCAAGGCT	1	2	11	DD2	-	.
chr18	3451697	3451724	chr18:3451697-3451724	1	GAGCTTCCCTCTGCCTCCAGGCTTTCCC	1	2	8	AA2	-	.
chr18	3453260	3453283	chr18:3453260-3453283	0	AAACTTGTTGAGTTAAATTTGCTT	1	2	4	AC2	-	.
chr18	3453864	3453888	chr18:3453864-3453888	0	AAGCAAGACGTTTGGAAACAAGTCT	1	2	5	CD	-	PLS,CTCF-bound
chr18	3455433	3455454	chr18:3455433-3455454	0	GAGCTTCCTCTGGGGCTTGCAT	1	2	2	AD2	-	PLS,CTCF-bound
chr18	3459151	3459175	chr18:3459151-3459175	0	AGTCATGCTTAGTATGAGCTTGCTT	2	1	5	D1	-	dELS,CTCF-bound
chr18	3459280	3459306	chr18:3459280-3459306	0	AAATTTGTCTAATTTTGAAACTATTTT	1	2	7	AA2	1.0	.
chr18	3459652	3459675	chr18:3459652-3459675	0	GAGCAAGTCCTAAAAGGTTTGCCC	1	1	4	A2	1.0	dELS,CTCF-bound
chr18	3460455	3460483	chr18:3460455-3460483	0	AGGCATGCACCACCATGCCAGGCTAATTT	1	2	9	AD2	1.0	.
chr18	3461767	3461794	chr18:3461767-3461794	0	ATACTTGTTTGCTAATTGTAACATGTCC	1	2	8	CD	-	.
chr18	3463837	3463862	chr18:3463837-3463862	0	TGGCTAGTCTGGTCTTGAACTCCTCC	1	3	6	ABC2	1.0	.
chr18	3464211	3464230	chr18:3464211-3464230	0	TAACAAGTCAAAACAACTTT	3	3	0	ACC1	-	.
chr18	3469757	3469776	chr18:3469757-3469776	0	TAACTTCTTTGAGCTAGTTT	2	2	0	AC1	-	.
chr18	3472250	3472269	chr18:3472250-3472269	0	AGGCATGCTCCATCAAGCCC	4	2	0	CD	-	.
chr18	3472640	3472664	chr18:3472640-3472664	0	TGGCAACCCTGTGTCAAGCAAGTCT	1	2	5	AC1	1.0	.
chr18	3473364	3473391	chr18:3473364-3473391	0	GATTAAGCTTAGTGAGGAAGACATGCTG	1	3	8	ACD1	1.0	.
chr18	3478133	3478158	chr18:3478133-3478158	0	AAACTAGTTTTTCCACAACCTTTTCT	1	2	6	AD1	-	.
chr18	3478301	3478327	chr18:3478301-3478327	0	CGGCAAGCTTAGAAAGTAGACACATTT	1	3	7	ABC2	2.0	.
chr18	3484651	3484673	chr18:3484651-3484673	0	CACCATGTTGATCAGGCTAGTCT	1	3	3	CCD1	-	.
chr18	3485113	3485136	chr18:3485113-3485136	0	AAATAAGCCGATAAAAGCTAGTCA	1	3	4	ACC1	2.0	.
chr18	3493023	3493046	chr18:3493023-3493046	0	GGACTTTTTTCCAGGAGCATGTTG	1	2	4	AC2	1.0	.
chr18	3496286	3496307	chr18:3496286-3496307	0	AAATATGCATCTAGACATGTTT	2	2	2	AD1	-	.
chr18	3497595	3497615	chr18:3497595-3497615	0	AAGCATGTTTGATGTATGTTT	2	2	1	AD1	-	.
chr18	3499426	3499445	chr18:3499426-3499445	0	CAGCTTCTCAGGACAAGCTT	2	3	0	ACC2	-	.
chr18	3499822	3499851	chr18:3499822-3499851	0	AAGCTTGGTTCAGAGCTTAAAAACATCTCC	1	2	10	AD2	-	dELS,CTCF-bound
chr18	3502282	3502309	chr18:3502282-3502309	0	AGACAGGTTTTTCTTTAAAAATATGCCT	1	2	8	AB2	1.0	.
chr18	3505288	3505309	chr18:3505288-3505309	0	GAACAAGTTTCTTAGCTTTTCC	1	2	2	AC1	1.0	.
chr18	3507540	3507564	chr18:3507540-3507564	0	AAACAAACCCTCAAAAATCATGCCT	1	2	5	AD2	-	.
chr18	3508500	3508522	chr18:3508500-3508522	0	GGGCCAGTCTTGGTGACATGTTC	1	2	3	BC2	-	.
chr18	3509078	3509102	chr18:3509078-3509102	0	TGGCTTGTTTTTCTAAAACAAGCCC	1	1	5	C1	-	dELS
chr18	3509231	3509258	chr18:3509231-3509258	0	AAATATTTTCTAAGGAGCGAACATGTTC	2	2	8	AA1	-	.
chr18	3514567	3514599	chr18:3514567-3514599	0	AGGCATGCCTCAGACATATTGTGGGTTTAGTTC	2	2	13	AD1	-	dELS
chr18	3516290	3516315	chr18:3516290-3516315	0	GGAGATGTTTTGATACAGGCATGCAC	1	2	6	AD3	-	.
chr18	3517617	3517639	chr18:3517617-3517639	0	AGACAAGCCTGACCAACATGGTG	1	3	3	CCD1	1.0	.
chr18	3518055	3518081	chr18:3518055-3518081	0	TGGCTTATTTTGACTTTTGACATGCCT	1	3	7	ACC2	3.0	.
chr18	3522011	3522030	chr18:3522011-3522030	0	TGACTAGCCTGGAAAAGTCA	2	3	0	ACC2	-	.
chr18	3525114	3525138	chr18:3525114-3525138	0	TATTTTGTTTTTAAAGAGCAAGTTT	1	3	5	ACD1	1.0	.
chr18	3525751	3525773	chr18:3525751-3525773	0	GGTCTTGCTCCGTGAGCCAGTCC	1	2	3	BD2	-	.
chr18	3529239	3529261	chr18:3529239-3529261	0	AAGGAGGCCCAGGAAGCTTGTCT	1	2	3	AB1	-	.
chr18	3530643	3530667	chr18:3530643-3530667	0	AGACTTTCTTACTGAAAACTACCCC	1	2	5	AA2	-	.
chr18	3530900	3530920	chr18:3530900-3530920	0	AGGCAAGCGATAAGCTAGTCA	1	3	1	CCD2	-	.
chr18	3532272	3532291	chr18:3532272-3532291	0	GTGCATGTTTAAAAATGTTC	3	2	0	AD2	2.0	.
chr18	3532639	3532660	chr18:3532639-3532660	0	AAACAAGTCTAAAAAGTTACTT	1	2	2	AA1	-	.
chr18	3532873	3532899	chr18:3532873-3532899	0	AAACATGCCTCAGAATTGAGGTAATTT	2	2	7	AA1	-	.
chr18	3539566	3539597	chr18:3539566-3539597	0	AAACAAGTTTATATTTCTAACTAGAGGAGTTT	1	2	12	AB1	-	dELS,CTCF-bound
chr18	3539811	3539835	chr18:3539811-3539835	0	GAACTTATTTTTAGGAGAGTAGCTT	1	2	5	AA2	-	.
chr18	3542304	3542324	chr18:3542304-3542324	0	AAGCTTGCTCTAGACATTCAC	1	2	1	AD4	-	.
chr18	3543513	3543541	chr18:3543513-3543541	0	AGAGTAGTGCTAAATAACAGGGCTTGCCT	1	2	9	AD1	-	.
chr18	3544189	3544221	chr18:3544189-3544221	0	AGACCAGCCTGGCCAACATGGCGAAACCTGTCT	1	2	13	BB2	2.0	.
chr18	3544639	3544668	chr18:3544639-3544668	0	AAACTTGTTTTTTGGGCCAAAATATTGTCT	1	2	10	AD1	1.0	.
chr18	3546481	3546510	chr18:3546481-3546510	0	AGACTATATTTTGGCCCAAAAAACAAGTTT	1	2	10	AD1	-	.
chr18	3548026	3548050	chr18:3548026-3548050	0	AGAAATATCTAGAAGAGGCAAGTCC	2	2	5	AA1	1.0	.
chr18	3548836	3548858	chr18:3548836-3548858	0	AGACTAGCCTGGCAAACATGGCG	1	2	3	CD	-	.
chr18	3549157	3549188	chr18:3549157-3549188	0	AGAAATGCCTGGCCCAATTATAGAGCAATTTT	1	2	12	AA2	-	.
chr18	3569549	3569571	chr18:3569549-3569571	0	AGGCTTTTTCTCTGAGCATATTT	1	2	3	AA2	-	.
chr18	3579400	3579428	chr18:3579400-3579428	0	GAGTTTCTCCATGTTGGTCAGGCTAGTCT	1	2	9	AA1	-	.
chr18	3582367	3582389	chr18:3582367-3582389	0	AAACAAGTTCCATTGACAGGCTG	1	3	3	BCC1	-	.
chr18	3582798	3582821	chr18:3582798-3582821	0	CAACTTGTTTATCGAAGCCAGTTC	1	2	4	BC2	-	.
chr18	3584391	3584417	chr18:3584391-3584417	0	ATACTTGCTTCAACATTGAAGATGTTT	1	2	7	AD2	1.0	dELS
chr18	3585470	3585498	chr18:3585470-3585498	0	AGACATGTCTTTACAACGTGAACTCACTA	1	3	9	ABC2	-	.
chr18	3585912	3585943	chr18:3585912-3585943	0	GGGCTAGTTCACATTGTTTCCAACGCATGACT	1	2	12	DD1	3.0	dELS,CTCF-bound
chr18	3587251	3587273	chr18:3587251-3587273	0	CACCATGTTGGCCAGGCTAGTCT	1	3	3	CCD1	1.0	.
chr18	3588851	3588877	chr18:3588851-3588877	0	GAGCTAGCTCATGATTGAATATTGCCT	1	2	7	AD1	-	.
chr18	3589484	3589515	chr18:3589484-3589515	0	AGAAATTCTTTAAAACATGAGAGAGCAAGTCC	2	2	12	AA1	2.0	.
chr18	3589615	3589641	chr18:3589615-3589641	0	TAACATCTTTTTGATGTAAACATGTTG	1	3	7	ACC2	-	.
chr18	3590052	3590080	chr18:3590052-3590080	0	AGGCATGTGCCACCACACCAGGCTAATTT	1	2	9	AD2	-	.
chr18	3590267	3590290	chr18:3590267-3590290	0	GAACTGGCCCTTCTCAGCTTGCTA	1	3	4	BCC2	2.0	.
chr18	3595068	3595099	chr18:3595068-3595099	0	TAACTTGCCTTCTTCCTTTTGGGAACTGCTTT	1	3	12	ABC2	-	pELS,CTCF-bound
chr18	3596104	3596126	chr18:3596104-3596126	0	TAGCATGCCCAGGAGGCTAGGGC	1	3	3	CDD3	-	.
chr18	3598423	3598453	chr18:3598423-3598453	0	GAACTTGTCCAGGTGACCCCAGGGCTCTTTC	1	2	11	AB4	-	.
chr18	3598664	3598686	chr18:3598664-3598686	0	TAACTTGTTAGCCAGGCTGGTCT	1	3	3	BCC1	1.0	.
chr18	3599322	3599341	chr18:3599322-3599341	0	AGGCTTATCTGGGCATGCCC	3	1	0	A2	-	dELS
chr18	3603041	3603066	chr18:3603041-3603066	0	GAACTTGCAGAAACTAGAGCTAGTCT	1	2	6	CD	-	PLS,CTCF-bound
chr18	3603172	3603204	chr18:3603172-3603204	0	AACCTTGTCAGGTCACCAGATAAAGGCAAGTCT	1	2	13	CD	-	PLS,CTCF-bound
chr18	3605854	3605884	chr18:3605854-3605884	0	AAGCTAGCCGTAAACAAAAACCAAAAAGTTT	1	3	11	ACC2	1.0	.
chr18	3607896	3607916	chr18:3607896-3607916	0	GGGAATGTTCTGGGAAAGTTT	1	2	1	AA2	1.0	.
chr18	3608122	3608150	chr18:3608122-3608150	0	AGACCAGCCTGACCAACATGGAGAAGCCC	1	2	9	AB2	2.0	dELS
chr18	3608371	3608394	chr18:3608371-3608394	0	AGGCCAGCTGTAATGAACTTGCTG	1	3	4	BCC1	2.0	.
chr18	3609246	3609265	chr18:3609246-3609265	0	TATGTTGCCCAGGCTAGTCT	2	3	0	ACD1	-	.
chr18	3611774	3611795	chr18:3611774-3611795	0	AAAAAAGCTTACAAGTATGTTT	1	2	2	AA2	1.0	dELS
chr18	3611964	3611985	chr18:3611964-3611985	0	TAACAAGCCAGAGGGCTAGCCC	2	2	2	CC	1.0	.
chr18	3616219	3616243	chr18:3616219-3616243	0	TGACATGTCCTTCTAGAACAGGTGT	1	3	5	BCD2	1.0	.
chr18	3617387	3617407	chr18:3617387-3617407	0	TCAGAAGTTCAAGACTAGCTT	1	3	1	ACD1	-	.
chr18	3617672	3617692	chr18:3617672-3617692	0	AGACTTGCTCCATGCATGGTT	1	2	1	DD1	2.0	dELS
chr18	3621381	3621404	chr18:3621381-3621404	0	GACCTTGTCTGTTAAATCAAGTTT	1	2	4	DD2	-	.
chr18	3621816	3621842	chr18:3621816-3621842	0	AAATTAGCTGGGCATGGTGGCATGCCT	1	3	7	ACC1	1.0	.
chr18	3625564	3625590	chr18:3625564-3625590	0	AAGCATGCCTTTTTTGGGGTTTTGTTT	2	2	7	AD1	1.0	dELS
chr18	3626393	3626412	chr18:3626393-3626412	1	AGACAAGCCTGGGCAACATG	2	3	0	ACD2	-	dELS
chr18	3628972	3628992	chr18:3628972-3628992	0	AGACTTTTCTAGAAAATGTTC	1	2	1	AA2	-	.
chr18	3629212	3629239	chr18:3629212-3629239	0	AGACTAGCCTGGGTAACACAGCAAGACG	1	3	8	CCD1	1.0	.
chr18	3631180	3631202	chr18:3631180-3631202	0	CACCATGTTGGTCAGGCTAGCCT	1	3	3	CCD1	-	.
chr18	3631965	3631994	chr18:3631965-3631994	0	AGGCAAGTTCTCCGTTGCCCAAGCTGGCCT	1	1	10	B1	2.0	.
chr18	3633041	3633062	chr18:3633041-3633062	0	AGGCTACGCCTTGGGCAAGTTT	1	2	2	AD1	3.0	.
chr18	3635085	3635111	chr18:3635085-3635111	0	CAGAAAGTTTCATATACAAACTAGTCA	1	3	7	ACC1	1.0	.
chr18	3635535	3635555	chr18:3635535-3635555	0	TGACTAGCTGAGGACAACCTC	1	3	1	ACC1	-	dELS,CTCF-bound
chr18	3638408	3638430	chr18:3638408-3638430	0	TGGCTAGTTTTTAAAAGTTGTTT	1	2	3	AC2	-	.
chr18	3644884	3644914	chr18:3644884-3644914	0	AGACATATTGTTAAGTGAAAAAAGCAAGCTG	1	3	11	ACC2	-	.
chr18	3645608	3645631	chr18:3645608-3645631	0	AGACATGTGCACTGGGGCATCCTT	1	2	4	AD2	2.0	dELS
chr18	3650592	3650615	chr18:3650592-3650615	0	GGGTTTCTTTGCAGAAACAAGTTT	1	2	4	AA1	-	.
chr18	3652698	3652722	chr18:3652698-3652722	3	GAACTTTTCCAAAGAAGACAACCTT	1	2	5	AA2	-	pELS
chr18	3652795	3652820	chr18:3652795-3652820	4	AAACAAATCGCCTTGCAGACAAGTCT	1	2	6	AC1	1.0	.
chr18	3656677	3656699	chr18:3656677-3656699	0	CAAGTTGTTCATGAAGCAAGTCA	1	3	3	ACC1	2.0	.
chr18	3664590	3664622	chr18:3664590-3664622	0	AGGGAAGTTCTCCCTGAGCCTCTAGATTAGTCC	1	2	13	AA2	2.0	.
chr18	3665442	3665466	chr18:3665442-3665466	0	ATACATGCTCCGCTGGGAATAGTCT	1	2	5	AD2	1.0	dELS,CTCF-bound
chr18	3666752	3666772	chr18:3666752-3666772	0	AAACAATTTTTAAATTTGTTT	1	2	1	AA2	1.0	dELS,CTCF-bound
chr18	3667567	3667589	chr18:3667567-3667589	0	GGACTTGGTTCCTGGCCAAGTCT	1	2	3	DD2	-	.
chr18	3668606	3668638	chr18:3668606-3668638	0	AAAAATCTCTGCTCAGGCCTTCAAAACAAGCTT	2	2	13	AA1	1.0	.
chr18	3669537	3669562	chr18:3669537-3669562	0	GAGCATGTCTGCGGAAGAGCACATCG	1	3	6	ABC2	-	.
chr18	3672789	3672813	chr18:3672789-3672813	0	AGACTAGCTGGCAAGAACCAAGCTA	1	3	5	CCD2	-	.
chr18	3672905	3672925	chr18:3672905-3672925	0	TGCCATGCCTGGGGCAAGTCC	2	2	1	CD	1.0	.
chr18	3674418	3674445	chr18:3674418-3674445	0	AGACTAGCCTGCACAACAAAATGAGCTC	1	2	8	AB1	-	.
chr18	3675212	3675241	chr18:3675212-3675241	0	AGACATGCTCCACCACGCCTGGCTAAGTTT	2	2	10	AD1	-	.
chr18	3680440	3680465	chr18:3680440-3680465	0	AATCTATTCTGTTGTCAGACATGTTC	2	2	6	AD1	1.0	.
chr18	3682827	3682849	chr18:3682827-3682849	0	AGACTAGTATCCAAAGCTTGTTT	1	1	3	D2	-	.
chr18	3683403	3683428	chr18:3683403-3683428	0	AAAATAGCTTTATTAAAACCTAGCCT	1	2	6	AD2	-	.
chr18	3687343	3687367	chr18:3687343-3687367	0	GATCTAGTTTTCTCTGAATTAGCTT	1	2	5	AD2	1.0	.
chr18	3688798	3688828	chr18:3688798-3688828	1	AGGAATGTCTGATGATGCATGAGACTGGCCT	2	2	11	AB3	-	dELS
chr18	3689735	3689766	chr18:3689735-3689766	0	AGACCAGTTCTGAGAGATATAAAAGTATGTCT	1	2	12	AB2	-	.
chr18	3690286	3690305	chr18:3690286-3690305	0	CATGTTGCTCAGGCTAGTCT	2	3	0	ACD1	-	dELS,CTCF-bound
chr18	3690865	3690888	chr18:3690865-3690888	0	AGACATGCTGGCGGTAGCAGGCTT	1	3	4	BCC1	1.0	.
chr18	3691462	3691493	chr18:3691462-3691493	0	GAACATGTGTATGACTTCCAGCAAGTAAGCTT	1	2	12	AD2	1.0	.
chr18	3692156	3692187	chr18:3692156-3692187	0	AAACAAATTCCTGGCCGCTGGTGAGCTACCTC	1	2	12	AA2	-	dELS,CTCF-bound
chr18	3694725	3694753	chr18:3694725-3694753	0	GGAGTTGTTTTTTTCTTGTAAATTTGCTT	1	2	9	AA2	-	.
chr18	3700354	3700382	chr18:3700354-3700382	0	AGGCTTCCTTCGGCTAGGGGAGGAAGTTC	1	2	9	AA2	-	dELS
chr18	3702373	3702401	chr18:3702373-3702401	0	GGATATGCTTCACAGGAGTAAACATGTTT	2	1	9	A1	-	.
chr18	3705279	3705306	chr18:3705279-3705306	0	AAACATTTTCAACTTTTCAGGCTACTTT	1	2	8	AA2	-	.
chr18	3706161	3706192	chr18:3706161-3706192	0	TAACTTTTTGTATTTTTAGTAGAGACAAGTTT	1	3	12	ACC2	-	.
chr18	3711099	3711124	chr18:3711099-3711124	0	GGGCAAGGTCTGGCAGAGACTTGGCT	1	2	6	DD2	-	dELS,CTCF-bound
chr18	3711748	3711777	chr18:3711748-3711777	0	AGGCTTGCTTGAGCCCGGGAGATCAAGGCT	1	2	10	DD1	2.0	.
chr18	3712572	3712598	chr18:3712572-3712598	0	GAATAAGCTCTGATTTTAAGCAGGCCC	1	2	7	AB3	-	.
chr18	3712644	3712668	chr18:3712644-3712668	0	GGGCTAATTACTGGGGAGCTTGTCA	1	3	5	ACC2	-	.
chr18	3712890	3712917	chr18:3712890-3712917	0	AGGCAAATTCGTGGGAGTGAAGTTGTTC	1	2	8	AA2	-	.
chr18	3713728	3713756	chr18:3713728-3713756	0	ACACTTGTGTGATAGAAAGAAACATGTTT	1	2	9	DD1	-	.
chr18	3715735	3715763	chr18:3715735-3715763	0	AAGCATGCCCTTGAGAGCTGAGCTTTTGT	1	2	9	AD4	-	dELS
chr18	3718416	3718440	chr18:3718416-3718440	0	GGTCATGTTTGATGGGGGCATTTCT	1	2	5	AD3	-	.
chr18	3718996	3719018	chr18:3718996-3719018	0	AAGCAAATCCAATAGACTTTCCT	1	2	3	AA2	-	dELS
chr18	3720706	3720734	chr18:3720706-3720734	0	AGACAACTCTGGATTATGAAGGCTTTTTT	1	2	9	AA2	-	.
chr18	3723123	3723146	chr18:3723123-3723146	0	AAACATTCCTGCAGAGACTACTCT	1	2	4	AA2	1.0	dELS
chr18	3723278	3723301	chr18:3723278-3723301	0	GGACTTGGTCCATAGGGTATGTTT	1	2	4	AD2	-	dELS
chr18	3723743	3723763	chr18:3723743-3723763	0	AAGCAAGGCTTGAGCAAGTGT	1	2	1	DD2	-	dELS
chr18	3724124	3724151	chr18:3724124-3724151	0	AGACCAGCCTGAGCAACATAGCAAGTCT	1	2	8	BC2	-	.
chr18	3724388	3724419	chr18:3724388-3724419	0	AAACTTGTATTATTGCTACACAAAGCTTCTTT	1	2	12	AD2	-	.
chr18	3724961	3724992	chr18:3724961-3724992	0	TAGCTTGCCTACTTCTGTCAAGGAGCATTATT	1	3	12	ACD2	-	.
chr18	3725723	3725748	chr18:3725723-3725748	0	AGACAAGCCAAGAAGTCAATAAGCCC	1	3	6	ACC2	-	.
chr18	3729964	3729992	chr18:3729964-3729992	0	AAACATGCCCTATATTTTCTGGCAAGATA	1	3	9	CCD1	-	.
chr18	3730500	3730528	chr18:3730500-3730528	0	TGACTTGCTAGAGATTTGGGAGCATTTCT	1	3	9	ACC1	-	.
chr18	3731485	3731516	chr18:3731485-3731516	0	GAACAAGGCTTACTGTAGCCTCAAGCAATCCT	1	2	12	AD2	-	.
chr18	3736100	3736126	chr18:3736100-3736126	0	CAACATGTTGCCAGAGAAAATATGTCT	1	3	7	ACC2	-	.
chr18	3738915	3738947	chr18:3738915-3738947	0	AAACAAATTTACAAGAAAAAAACAAACAACCCC	1	2	13	AA2	-	.
chr18	3741712	3741740	chr18:3741712-3741740	0	AAACTAGCCTCTCTGCTTCTAGCTTCTCA	1	3	9	ACC1	-	.
chr18	3742158	3742189	chr18:3742158-3742189	0	GGGCTTACTGCGGCTGAACCCATGGCATGCTC	1	3	12	ACC2	-	.
chr18	3742398	3742426	chr18:3742398-3742426	0	GAGCAAGCCTGCAGGGTCCAGGCTGTCCA	1	3	9	ABC2	-	dELS
chr18	3745833	3745859	chr18:3745833-3745859	0	GAACATGCCATCAAGCCCAGCTAATTT	1	3	7	ACC1	1.0	.
chr18	3749514	3749533	chr18:3749514-3749533	0	TAACTTGCCCTTACATGCTT	3	3	0	CCD2	1.0	.
chr18	3755919	3755938	chr18:3755919-3755938	0	AAACAAGCCTGAATAAATTT	1	2	0	AA1	-	.
chr18	3761717	3761745	chr18:3761717-3761745	0	AGGCATGTGCCACCACGTCGGGCTAATTT	1	2	9	AD2	-	.
chr18	3764184	3764207	chr18:3764184-3764207	0	GAGGAAGCTGAAGCCGACAAGTTT	1	3	4	ACC1	-	.
chr18	3766865	3766897	chr18:3766865-3766897	0	AAAGAAGTCTCAAATCAATAATTAAGCTTTTCC	1	2	13	AA2	1.0	.
chr18	3770727	3770757	chr18:3770727-3770757	0	AAGCATTTGTGAGTGAAATGGAAACATGCCC	2	2	11	AD1	2.0	.
chr18	3773593	3773617	chr18:3773593-3773617	0	AAACAAGAACTGGCAGAGCAAGTTC	1	2	5	DD1	1.0	dELS,CTCF-bound
chr18	3774759	3774782	chr18:3774759-3774782	0	GGACATGCTGAACTGAATAAGCCT	1	2	4	AC2	-	.
chr18	3775015	3775043	chr18:3775015-3775043	0	AAGAAAGTCTCATCTGGACGGACTTTTTT	1	2	9	AA2	-	.
chr18	3775767	3775790	chr18:3775767-3775790	0	GAACATGCCCATGGAATCAACTTT	2	2	4	AD1	-	.
chr18	3779072	3779095	chr18:3779072-3779095	0	GAGCAAGTTTTCCAAATCTAGCTC	1	1	4	D2	1.0	.
chr18	3783818	3783850	chr18:3783818-3783850	0	GAAGTTGCTTACATGTGAATATAAGGCTTTTCC	1	2	13	AA2	-	.
chr18	3787096	3787118	chr18:3787096-3787118	0	AAACAAGTTTAGGAAAAATGCTC	1	1	3	A2	-	.
chr18	3787897	3787919	chr18:3787897-3787919	0	GGACTTGTCAAAAAAACAATTCC	1	2	3	AC2	-	.
chr18	3790468	3790487	chr18:3790468-3790487	0	TATGTTGCCCAGGCTTGTCT	2	3	0	ACD1	1.0	.
chr18	3790876	3790906	chr18:3790876-3790906	0	GTGCTTCTCTAGGAGGCCCCTGAACTTGCTT	1	2	11	AD1	-	dELS
chr18	3794433	3794465	chr18:3794433-3794465	0	AGTCTTGCTCTTACTACCTTGTTGAACTTGACT	1	2	13	DD3	1.0	.
chr18	3799605	3799625	chr18:3799605-3799625	0	AAGCTAGACAGAGGCTTGCCA	1	3	1	CCD2	1.0	dELS
chr18	3803261	3803286	chr18:3803261-3803286	0	CAGCTAGCTTCGTCTCCAGCTTCTCT	1	3	6	ACC1	-	dELS,CTCF-bound
chr18	3806074	3806095	chr18:3806074-3806095	0	AGGCTTCCTTTTAAAGAAGCTT	1	2	2	AA2	-	.
chr18	3807903	3807929	chr18:3807903-3807929	0	AGGCTTCCTTTCAACACAGGCTTCCTT	1	2	7	AA2	-	.
chr18	3813611	3813631	chr18:3813611-3813631	0	AAGCTTCTCTAAGACAATCTC	1	2	1	AA2	1.0	.
chr18	3819769	3819800	chr18:3819769-3819800	0	TAGCATATTCATATATGTCTTTTGACATGTCT	1	3	12	ACC2	-	.
chr18	3820284	3820315	chr18:3820284-3820315	0	GGGCAGGCCTGTGCGATTCTGTGAGCTATTCT	1	2	12	AB2	2.0	.
chr18	3823251	3823277	chr18:3823251-3823277	0	AAGCTTACTCAGTCAGCAAGCATCTCT	1	2	7	AA2	1.0	.
chr18	3823496	3823523	chr18:3823496-3823523	0	CAGCTTGTCAGAATTGAAAGACAGGTTT	1	3	8	BCC1	-	.
chr18	3825071	3825093	chr18:3825071-3825093	0	GAGGATGTCCCACAAACATGTGT	1	2	3	AD3	-	.
chr18	3829360	3829382	chr18:3829360-3829382	0	GTGCAAACCCTTAAAGCTTGTTT	1	2	3	AD1	1.0	.
chr18	3833433	3833452	chr18:3833433-3833452	0	CATGTTGCCCAGGCTTGTCT	2	3	0	ACD1	-	.
chr18	3836603	3836628	chr18:3836603-3836628	0	TGGCTTGTTCCATGTTGGGCTTGCCA	1	2	6	CC	-	dELS
chr18	3838954	3838985	chr18:3838954-3838985	0	AAATTAGATCTGGGAGTGAAGAAAACTTGTTC	1	2	12	AD1	-	.
chr18	3839368	3839389	chr18:3839368-3839389	0	CAACAAGCCCTCAAACTTGGTG	1	3	2	CCD1	-	.
chr18	3839444	3839472	chr18:3839444-3839472	0	GAGCTAGTTTAAGGAGGTTATACTTGTCT	1	1	9	D2	1.0	.
chr18	3841777	3841803	chr18:3841777-3841803	0	CAGCTTGTTAAAGAGTCCAGCTAGCTA	1	4	7	CCCC	-	dELS
chr18	3845071	3845094	chr18:3845071-3845094	0	GGGCTACTCTTTATAAAATTGTTC	1	2	4	AA2	-	.
chr18	3845712	3845735	chr18:3845712-3845735	0	CAGCTTGCTAAAAGAAGCATGCCT	1	2	4	CC	-	.
chr18	3848221	3848241	chr18:3848221-3848241	0	GGAAAATCCCAAGGCTTGTTC	1	2	1	AA1	1.0	.
chr18	3849153	3849176	chr18:3849153-3849176	0	AGTCTTACTTCATAGGGCATGCTT	2	2	4	AD1	1.0	.
chr18	3852147	3852171	chr18:3852147-3852171	0	AAACTTTTCTAAAATAAAAAAGCCT	1	2	5	AA2	-	.
chr18	3854802	3854824	chr18:3854802-3854824	0	TGACATGATTACCAGACAAGCTG	1	3	3	CCD2	-	.
chr18	3858279	3858308	chr18:3858279-3858308	0	AAACATGTTTTTTCCTATTTAAAAAACTTT	2	2	10	AA1	-	.
chr18	3859151	3859172	chr18:3859151-3859172	0	GGACATGCTGCCTAACTATTTT	2	3	2	ACC1	-	.
chr18	3862368	3862390	chr18:3862368-3862390	0	AGAAAAGTTTTGCAGACATGTTT	2	1	3	A1	-	.
chr18	3864455	3864479	chr18:3864455-3864479	0	AAACATGCCATATTAGGACTAACCC	1	2	5	AC2	1.0	.
chr18	3865476	3865502	chr18:3865476-3865502	0	AAACATGACTACTTTCCAAACTAGATT	1	2	7	DD2	-	.
chr18	3868594	3868617	chr18:3868594-3868617	0	TGGCAAGCCTATTTGGTCAAGTTT	1	2	4	CD	1.0	.
chr18	3869060	3869082	chr18:3869060-3869082	0	AAGCTTGTCCTGTTGACTTACCA	1	3	3	ACC1	1.0	.
chr18	3869695	3869727	chr18:3869695-3869727	0	GGGCTTTTCTTTACCACAGAATCAGACATGCTA	1	2	13	AC2	1.0	.
chr18	3875844	3875873	chr18:3875844-3875873	0	AAGGAGGTCCAGAGAGCTGAAAGCATGTTT	2	2	10	AB1	3.0	pELS
chr18	3876124	3876147	chr18:3876124-3876147	0	GAGCTAGCTGGCACGGGCTAACCC	1	2	4	AC2	1.0	pELS
chr18	3876472	3876499	chr18:3876472-3876499	0	AGTTTAGTTTAAAAGGTTGAACTAGCTT	1	2	8	AD4	-	.
chr18	3876991	3877018	chr18:3876991-3877018	0	GAGCTTGGTTTTGGCATCAAACATACTT	1	2	8	AD2	1.0	.
chr18	3878013	3878041	chr18:3878013-3878041	0	AGGCATTCCCAAGGGAGCCAGACTTGTCA	1	2	9	AC2	1.0	PLS
chr18	3878508	3878538	chr18:3878508-3878538	0	GTGCTTGTCAGGTCCCCAAACTGGCTAGCTC	1	3	11	CCD1	-	pELS
chr18	3878768	3878800	chr18:3878768-3878800	0	GGACTTCTTTTAAAATTCTCTGTAGACTTCCCT	1	2	13	AA2	1.0	.
chr18	3879048	3879071	chr18:3879048-3879071	0	AGAAATGCCCACACAAGCATGCCA	1	2	4	AC2	-	.
chr18	3881325	3881344	chr18:3881325-3881344	1	AGGCTAGTCTCTACATGTTA	3	3	0	CCD2	1.0	.
chr18	3882023	3882049	chr18:3882023-3882049	0	GAACAACTTCACCACACAAACAATCCC	1	2	7	AA2	1.0	.
chr18	3882177	3882196	chr18:3882177-3882196	0	AAGCTTGACTAGGCTAATTT	2	2	0	AD2	-	.
chr18	3883717	3883740	chr18:3883717-3883740	0	GGGCAAGGCCAAGGAAAGATGCCC	1	2	4	AD2	-	.
chr18	3884715	3884741	chr18:3884715-3884741	0	GGGCTATTTTCAGCACAGGACAAGCAC	1	2	7	AD2	1.0	.
chr18	3885577	3885600	chr18:3885577-3885600	0	GAAATTGCCTTTCAGGCCTTGTTC	1	2	4	AD2	-	.
chr18	3885986	3886013	chr18:3885986-3886013	0	GAAATAGTCTTGCAAAGCTGGCAAGTCC	1	2	8	AC2	1.0	.
chr18	3886654	3886684	chr18:3886654-3886684	0	TGGCATCCCTCCACCTGCCAGAAGCTTGTCC	1	2	11	AC1	-	.
chr18	3888878	3888902	chr18:3888878-3888902	0	AGATATGCTTCCTATGGAATTGTTC	1	2	5	AA2	-	.
chr18	3889355	3889374	chr18:3889355-3889374	5	GAACATGTTCTGGCATATTC	3	2	0	AC1	-	pELS
chr18	3890042	3890065	chr18:3890042-3890065	0	AGGCAGGCCCACAAAAGCTTACTC	1	2	4	AB2	-	.
chr18	3891680	3891708	chr18:3891680-3891708	0	AAACAACCCAATATGGTACGGACTAGTCT	1	2	9	AC1	1.0	.
chr18	3900481	3900508	chr18:3900481-3900508	0	GAGAATTCTTTAACAGTCAGACTTGTTT	2	2	8	AA1	-	.
chr18	3901856	3901878	chr18:3901856-3901878	0	GGAGAAGTCTAATAGGAATGCCT	1	2	3	AA2	1.0	.
chr18	3901963	3901990	chr18:3901963-3901990	0	GGGCTTGTCTTTCCGCTCCACCAAGCTC	1	2	8	CD	1.0	dELS,CTCF-bound
chr18	3904822	3904843	chr18:3904822-3904843	0	AGACTTACTTTGGATCTTGCTC	1	2	2	AD2	1.0	.
chr18	3906499	3906519	chr18:3906499-3906519	0	AAGCTATTCTAGAGCTTTTCT	1	2	1	AA2	-	dELS
chr18	3912457	3912484	chr18:3912457-3912484	0	GAACTAGTCTAGGCACTGGAGATAGCTC	1	1	8	A2	-	.
chr18	3915150	3915176	chr18:3915150-3915176	0	TTGTATGTCTTCTTTTGAGGCATGTCT	1	3	7	ACD1	1.0	dELS
chr18	3915865	3915884	chr18:3915865-3915884	0	TAGTAAGTCCTGACAAGTCT	3	3	0	ACC1	1.0	.
chr18	3924545	3924571	chr18:3924545-3924571	0	AAAAAACCCTTGGAGGTGAACTTGTTC	1	2	7	AA1	1.0	.
chr18	3926035	3926066	chr18:3926035-3926066	0	AAACATACTTTCAGTGCATTCTAGGATTGCCT	1	2	12	AA2	-	.
chr18	3926892	3926923	chr18:3926892-3926923	0	TAACATGTTATGTCAGAAAGTAAGAAAAGCTC	1	3	12	ACC2	-	.
chr18	3929651	3929672	chr18:3929651-3929672	0	GATGAAGCCCATAAACATGTTC	1	2	2	AD4	1.0	.
chr18	3931125	3931144	chr18:3931125-3931144	1	TACCAAGTCTGGACTTGCCA	3	3	0	CCD1	-	.
chr18	3932984	3933006	chr18:3932984-3933006	0	CAGCTTGCTGTCCAAACGAGTTC	1	3	3	BCC2	1.0	.
chr18	3935467	3935489	chr18:3935467-3935489	0	AAGTATGCCTCTAAGGCAAGTAT	1	2	3	AD3	-	dELS
chr18	3936933	3936965	chr18:3936933-3936965	0	AAACTAGTCAACTCTGACATGTAGGCCATGCTC	1	2	13	CD	-	.
chr18	3937066	3937090	chr18:3937066-3937090	0	GGGCACGCCCTGGAGAGGCCAGCTT	1	2	5	BB2	-	.
chr18	3941913	3941932	chr18:3941913-3941932	0	TACATTGCCCAGGCTAGTCT	2	3	0	ACD1	1.0	.
chr18	3945348	3945371	chr18:3945348-3945371	0	AAGCAAGCTTGAAGCAACAAGTAA	1	3	4	CCD1	-	.
chr18	3947314	3947346	chr18:3947314-3947346	0	AGGCTTGTCTGATCATGGTGCTGACACTAGGCT	1	2	13	DD1	-	.
chr18	3948238	3948258	chr18:3948238-3948258	0	GAGCTTGTCCTGCTCTTGTCT	1	2	1	DD1	1.0	.
chr18	3949275	3949307	chr18:3949275-3949307	0	TAACTTGTTTGTCCTTCAGTGGGAGGCTTGGTG	1	3	13	CCD1	-	.
chr18	3950495	3950519	chr18:3950495-3950519	0	GAGCAAGCCTCCTGAGGGCAAGGAC	1	2	5	DD4	-	.
chr18	3955245	3955265	chr18:3955245-3955265	0	GGGCATGCTCCGGACTTGTCT	3	0	1	0	-	.
chr18	3955278	3955303	chr18:3955278-3955303	0	AAGCAAGACCCAAAAAGATCAAGCTC	1	2	6	DD2	-	.
chr18	3955511	3955539	chr18:3955511-3955539	0	AGGCTAGCCTGACCAACATGGAGAAACCC	1	2	9	AA1	-	.
chr18	3956851	3956870	chr18:3956851-3956870	0	TATGTTGCCCAGGCTTGTCT	2	3	0	ACD1	1.0	.
chr18	3958841	3958861	chr18:3958841-3958861	0	AGATTTTTCCCAAGCAAGTCC	1	2	1	AA1	1.0	.
chr18	3964745	3964773	chr18:3964745-3964773	0	AGGTGTGCTTTAACCAGCGAAGCATGTTA	1	3	9	ABC1	2.0	.
chr18	3965589	3965616	chr18:3965589-3965616	0	AAAGTTCCTCCACTCAACAAACATGCTT	2	2	8	AA1	-	.
chr18	3965747	3965769	chr18:3965747-3965769	0	AGACAAGCCTGGCTAACATGGCG	1	3	3	CCD1	-	.
chr18	3966183	3966213	chr18:3966183-3966213	0	GTGAAAGCTCAGAGGCTGGAGAAGCTTGTTA	1	3	11	ACD1	1.0	.
chr18	3967060	3967088	chr18:3967060-3967088	0	AGAGTAGTTTAAAAAGGAAGGACTAGTCC	1	1	9	A1	1.0	.
chr18	3971483	3971505	chr18:3971483-3971505	0	AAACATGTTTTGTAAATAAGTCC	1	1	3	A2	-	.
chr18	3973558	3973581	chr18:3973558-3973581	0	GAGCATCCCCTAGGGAACATGCTG	1	2	4	AC2	-	dELS
chr18	3973838	3973860	chr18:3973838-3973860	0	GGATATGTTCTGAGAACATGTGC	1	2	3	AD3	1.0	.
chr18	3983854	3983875	chr18:3983854-3983875	0	AGGCAAGTTCTTAGACAACACC	1	2	2	AD4	-	.
chr18	3984057	3984079	chr18:3984057-3984079	0	GGAAAAGCTTCTGAAACTTCTCC	1	2	3	AA2	-	.
chr18	3984922	3984954	chr18:3984922-3984954	0	AGACAGGTTTATTGACCCATCCCAACCATGCCT	1	2	13	BD2	1.0	.
chr18	3987914	3987939	chr18:3987914-3987939	0	GGACTGGTTTCATGGAAGACAATTTT	1	2	6	AB2	1.0	.
chr18	3989772	3989804	chr18:3989772-3989804	0	AAACAAATTTACAAGAAAAAAACAAACAACCCC	1	2	13	AA2	2.0	.
chr18	3991368	3991390	chr18:3991368-3991390	0	GGAAAAGTTTAAGAGACATGGTT	1	2	3	AD3	2.0	.
chr18	3991684	3991704	chr18:3991684-3991704	0	ATGCATGTTTCAGACATTCCT	1	2	1	AD3	-	.
chr18	3995475	3995496	chr18:3995475-3995496	0	GAGCTTGTCCCTAAACTTATGG	1	3	2	ACD2	1.0	.
chr18	3998944	3998966	chr18:3998944-3998966	0	AGACAGGCTCAATAGGCTTATTT	1	2	3	AB2	2.0	CTCF-only,CTCF-bound
chr18	3999045	3999067	chr18:3999045-3999067	0	AGTCAAATTTACAAAACAAGTCT	1	2	3	AD1	-	.
chr18	4010396	4010424	chr18:4010396-4010424	0	AAACTAGCCGGGTGTGGTGGCACAAGCCT	1	2	9	CD	2.0	.
chr18	4011327	4011352	chr18:4011327-4011352	0	AGGCTTTTCTGAAGTGAGAGAAGCCT	1	2	6	AA2	-	.
chr18	4014357	4014376	chr18:4014357-4014376	0	GGACAAGTCCAGCCATCCTT	3	2	0	AD1	-	.
chr18	4015010	4015031	chr18:4015010-4015031	0	GAACATGCCTTTGAACTGTTTG	2	3	2	ABC2	-	.
chr18	4015454	4015475	chr18:4015454-4015475	0	AAGGTAGTCTACTAGCAAGCTG	1	3	2	ACC1	-	.
chr18	4016279	4016299	chr18:4016279-4016299	0	TAACTTCTCCAAAACAAGTTT	1	2	1	AC1	-	.
chr18	4019167	4019192	chr18:4019167-4019192	0	GGGCATGCTCATCTTGCAGCCAGCCG	1	3	6	BCC2	1.0	.
chr18	4020208	4020233	chr18:4020208-4020233	0	AGGCATGTCCAACCCCCGACTTCCTG	1	3	6	ACC1	-	dELS,CTCF-bound
chr18	4024541	4024572	chr18:4024541-4024572	0	TGACATGTCTGTTCGTGCTCACAAGCTGGCAT	1	3	12	BCD2	1.0	.
chr18	4025894	4025924	chr18:4025894-4025924	0	AAACAATCTCTTGTTATGATAAAAGTAGTCT	1	2	11	AA2	-	.
chr18	4026750	4026776	chr18:4026750-4026776	0	AAACTAGTTATCATAAAAGACATGCAA	1	3	7	CCD1	-	.
chr18	4030134	4030153	chr18:4030134-4030153	0	AGGCATGTGCAACCATGCCT	3	2	0	DD2	-	.
chr18	4034441	4034471	chr18:4034441-4034471	0	ACACAAGTCACAACTATAAATTAACTAGTCC	1	3	11	CCD1	1.0	.
chr18	4040816	4040835	chr18:4040816-4040835	0	AGGCAAGTTTCAACAAGGCA	3	3	0	CCD1	-	.
chr18	4052596	4052618	chr18:4052596-4052618	0	TGACATGCCCTGGAGACATTTTC	1	2	3	AC2	-	.
chr18	4058819	4058840	chr18:4058819-4058840	0	CAGCTAGCTGCAAAACAGGCCT	1	3	2	BCC1	1.0	.
chr18	4059000	4059020	chr18:4059000-4059020	0	AGGCTAGTCTGAGGCTAACAG	1	3	1	ACD2	1.0	.
chr18	4060021	4060044	chr18:4060021-4060044	0	GAAAAAGCCCCGCACAACTTGCTC	1	2	4	AC2	-	.
chr18	4060266	4060290	chr18:4060266-4060290	0	GTGCTAGTCTCCTCTGAGCAACTCT	1	2	5	AD3	1.0	.
chr18	4060514	4060543	chr18:4060514-4060543	0	AAAATAGCCCACAATTATTCAGACAAGCTC	1	1	10	A1	1.0	.
chr18	4060839	4060858	chr18:4060839-4060858	0	CAGAAAGTCCAAGCATGTTG	4	3	0	ACC1	-	.
chr18	4064024	4064054	chr18:4064024-4064054	0	TGGCATGTCCTCCTGGATCTAAAACTTACTC	1	2	11	AC2	-	.
chr18	4064332	4064354	chr18:4064332-4064354	0	AAGTTAATTTGAAAAACTAGTTC	1	2	3	AA1	1.0	.
chr18	4066467	4066495	chr18:4066467-4066495	0	AAACAAATTTACAAGAAAAAAACAACCCC	1	2	9	AA2	2.0	.
chr18	4075772	4075804	chr18:4075772-4075804	0	AGGCAAGCACTGTTTCTCGTTATAGAGTTGTTC	1	2	13	AD2	-	.
chr18	4079113	4079142	chr18:4079113-4079142	0	AGGATAGCCCAGCATAGATGGGGCAGGCCT	1	2	10	AB3	-	.
chr18	4080546	4080568	chr18:4080546-4080568	0	AGGCTTTCTCTGAGGCCTTGTTT	1	2	3	AD2	-	.
chr18	4083681	4083707	chr18:4083681-4083707	0	GGGCATGTGATGGGGTGTGGCTTGCTT	1	3	7	CCD2	1.0	.
chr18	4085223	4085252	chr18:4085223-4085252	0	AAGCTAATTATTTACTGCACAGACAAGTCA	1	3	10	ACC2	-	.
chr18	4085382	4085413	chr18:4085382-4085413	0	AAACCTGCTTAAGTTTTCAGCAAAACCTGCTT	1	2	12	BB2	-	.
chr18	4085484	4085510	chr18:4085484-4085510	0	GGGCAAGACTAAGTTTAGATCTAGTCT	1	2	7	DD2	2.0	.
chr18	4087436	4087465	chr18:4087436-4087465	0	GGACATGCTCCTACTGCAGATAACTAGCCA	1	2	10	CC	-	.
chr18	4092388	4092410	chr18:4092388-4092410	0	GGGCTTGCTCTGTGATCCTGCCC	1	2	3	BD1	-	.
chr18	4092995	4093027	chr18:4092995-4093027	0	GAGCTTGTCTTTCTTAGGATTTCAGGCTACTTG	1	2	13	AC3	-	.
chr18	4094739	4094767	chr18:4094739-4094767	0	AGGCATGCGCCACCATGCCTGGCTAGTTT	1	2	9	CD	2.0	.
chr18	4095052	4095074	chr18:4095052-4095074	0	AAGCAAGATTCAGAATCTTGCTT	1	2	3	DD2	1.0	.
chr18	4097250	4097273	chr18:4097250-4097273	0	CTGATTGTTTCCTTGAACTTGCTC	1	3	4	ACD1	-	.
chr18	4098595	4098623	chr18:4098595-4098623	0	AGACTAGTTTAAGATATTGCAACATTTTA	1	3	9	ACC1	1.0	.
chr18	4098856	4098883	chr18:4098856-4098883	0	GGGCAAGTCAGATAGTTTAAGTAAGTTG	1	3	8	ACC2	-	.
chr18	4100425	4100450	chr18:4100425-4100450	0	AGATATGCTTCCATCCAAGCTTGTTG	1	2	6	AC2	1.0	.
chr18	4100827	4100857	chr18:4100827-4100857	0	GAACCAGCCTCTGCTAGCTTCAAACTTTTCT	1	2	11	AB3	1.0	.
chr18	4102670	4102701	chr18:4102670-4102701	0	TAACAAGTTCTCTTTAATTTTGGAGCTAATAT	1	3	12	ACD2	1.0	.
chr18	4105079	4105107	chr18:4105079-4105107	0	AAACAAGGTCCACTGCATAAAAGAAGCCC	1	2	9	AD2	1.0	.
chr18	4109701	4109721	chr18:4109701-4109721	0	TACCAAGTTCAAAACTTGTCC	1	2	1	CD	1.0	.
chr18	4117799	4117823	chr18:4117799-4117823	0	AAGCCTGCTTTCCTAGGAGTTGCCT	1	2	5	AB2	-	.
chr18	4120883	4120909	chr18:4120883-4120909	0	AGGCTAGATACTGGGCTAGGCTAGCTA	1	3	7	CCD2	1.0	.
chr18	4121059	4121086	chr18:4121059-4121086	0	ACACTGGTTCACGTGACAGAACTTGTCT	1	2	8	BD1	3.0	.
chr18	4125556	4125580	chr18:4125556-4125580	0	AGGCAGGTCTGCATGAGACATGGTC	1	2	5	BD2	-	.
chr18	4126002	4126021	chr18:4126002-4126021	0	GACCTAGTTCAGGCTTCCCC	2	2	0	AD3	1.0	dELS
chr18	4126384	4126405	chr18:4126384-4126405	0	AAGCTTGTTTGCCATCTAGCCC	1	2	2	CD	1.0	.
chr18	4126448	4126478	chr18:4126448-4126478	0	ATACTTGCCCAGCACATTTTTAAACATCTCT	1	2	11	AD3	1.0	.
chr18	4129953	4129973	chr18:4129953-4129973	0	GGCATTGTCCGGAGCATGCTG	1	3	1	ACD1	1.0	.
chr18	4132979	4133011	chr18:4132979-4133011	0	AGGCAAGTCACATCAACTCTGTGAGACTTACTT	1	2	13	AC2	1.0	.
chr18	4133219	4133251	chr18:4133219-4133251	0	GAACATGCCATGAGGAGAGCACAGCACATGCTA	1	3	13	CCD2	-	.
chr18	4133748	4133780	chr18:4133748-4133780	0	AAACATGTCAGAAACAGTATTTTGGGCTTGCTT	2	1	13	C2	-	.
chr18	4142709	4142728	chr18:4142709-4142728	0	AGGCTTGTTTGTACCTGTCC	2	2	0	BD1	1.0	.
chr18	4143887	4143911	chr18:4143887-4143911	0	GCCCAAGTTTTCTCTAGACATGTCA	1	3	5	CDD2	1.0	.
chr18	4144295	4144324	chr18:4144295-4144324	0	AGACAATTCCCCTCTGGCTAGGACTAGTCT	1	1	10	A2	1.0	.
chr18	4147534	4147562	chr18:4147534-4147562	0	AAACCAGTTCTTGGTTGCTAAACCTGTTC	1	2	9	BB2	-	.
chr18	4148182	4148202	chr18:4148182-4148202	0	AAGCTTGCTCTAGACCAATCT	1	2	1	AB1	1.0	.
chr18	4148317	4148348	chr18:4148317-4148348	0	TAGTAAGTCTAACAACTTAGAGTGGCATGCTT	1	3	12	ACC1	1.0	.
chr18	4148397	4148428	chr18:4148397-4148428	0	GAACATTTTCTGAGCAAAAAGCAGACATGATC	1	2	12	AD2	-	.
chr18	4150769	4150798	chr18:4150769-4150798	0	GAACATGTCTGTGTGGATAAATGCAAATTT	2	2	10	AD1	2.0	.
chr18	4151801	4151827	chr18:4151801-4151827	0	AGACTTGCTGGTGCCTAAGTCAAGCCA	1	3	7	CCD2	-	.
chr18	4152858	4152882	chr18:4152858-4152882	0	AGACAAGCTCTGAGTGGACTTTCTT	1	1	5	A1	-	.
chr18	4153407	4153427	chr18:4153407-4153427	0	TGACTTGCCCAGGGCATTTGC	1	3	1	ACD2	-	.
chr18	4154389	4154408	chr18:4154389-4154408	0	AAGCTAACTCAAGTTAGTTT	1	2	0	AA2	1.0	.
chr18	4154966	4154993	chr18:4154966-4154993	0	AGAGCAGTTCAGAAGGTGAAACATGCTA	1	3	8	ABC1	3.0	.
chr18	4155644	4155669	chr18:4155644-4155669	0	CAGCAATTCAGTACTTAGACAAGCTT	1	3	6	ACC2	-	.
chr18	4155992	4156013	chr18:4155992-4156013	0	GAACTTGTTCTGAAGCAAGAGT	1	2	2	DD4	-	.
chr18	4157086	4157106	chr18:4157086-4157106	0	AAACTAGACGGGGACATGTCT	2	2	1	CD	-	.
chr18	4163164	4163189	chr18:4163164-4163189	0	AAGCTTGTCTATGGGCTGAATTGCTG	1	3	6	ACC2	-	.
chr18	4165464	4165484	chr18:4165464-4165484	0	AAACTTGGCTAAAGGAAGTTC	1	2	1	AD2	-	.
chr18	4168662	4168691	chr18:4168662-4168691	0	TGACTAGTTTATTTCACTCAGAACAATGTC	1	3	10	ACD2	1.0	.
chr18	4170064	4170095	chr18:4170064-4170095	0	AAGGTTGTTTCCACGATGATGGAAGGTTGTTT	1	2	12	AA2	1.0	.
chr18	4170354	4170378	chr18:4170354-4170378	0	GGACATGTTAAGTTTTAAAATGTCT	1	3	5	ACC2	2.0	.
chr18	4173807	4173836	chr18:4173807-4173836	0	GAGCTTGTCCCCTGACAAAGGGGCAATTTC	1	1	10	A1	1.0	.
chr18	4175261	4175290	chr18:4175261-4175290	0	GGGGTTGTTTTTTTTCTTGGAAATTTGTTT	1	2	10	AA2	-	.
chr18	4176479	4176507	chr18:4176479-4176507	0	GAGCTAACTCCTACTTCTTAAGCTACCCT	1	2	9	AA2	-	.
chr18	4178398	4178419	chr18:4178398-4178419	0	AAACATGTTTTAGAACACATCA	2	3	2	ABC2	-	.
chr18	4178674	4178698	chr18:4178674-4178698	0	GGACATGCTTTTTATAGTCATATTT	2	2	5	AD1	-	.
chr18	4182071	4182098	chr18:4182071-4182098	0	AGACTTGCTGGTAGCTTGAAGCTAGCCG	1	2	8	CC	1.0	.
chr18	4182407	4182429	chr18:4182407-4182429	0	TAGCAAGCTTTGCAAACCAGCCT	1	2	3	BC2	-	dELS,CTCF-bound
chr18	4183005	4183035	chr18:4183005-4183035	0	AAACATGTCCCTATTATTTCAAAGGTAGGCC	2	2	11	AD1	-	.
chr18	4184027	4184051	chr18:4184027-4184051	0	GAGCCAGTTTACGCAAAGCAAATCT	1	2	5	AB3	-	.
chr18	4187487	4187511	chr18:4187487-4187511	0	AAACATTTTCTACAGAAACTTGCCT	1	1	5	A2	-	.
chr18	4193171	4193196	chr18:4193171-4193196	0	CAATAAGTCTTCTCAGGAGCATGCTG	1	3	6	ACC1	2.0	.
chr18	4193598	4193621	chr18:4193598-4193621	0	AGACTTGATTACAGAAACAAGCAT	1	2	4	DD2	-	.
chr18	4195298	4195321	chr18:4195298-4195321	0	AACTATGCTTGGATAAACAAGCCA	1	3	4	ACD1	2.0	.
chr18	4195893	4195915	chr18:4195893-4195915	0	GGACATGTTTGAAGAGGGAGTTT	2	2	3	AB1	-	.
chr18	4197572	4197591	chr18:4197572-4197591	0	AGACAAATTTAAAGAAGTTC	1	2	0	AA2	-	dELS
chr18	4199396	4199427	chr18:4199396-4199427	0	CAACATGTCATCGTTTAATTGGAAACATTTTT	1	3	12	ACC1	-	.
chr18	4203074	4203106	chr18:4203074-4203106	0	AGACCAGCCTGGCCATCATGATGAAACCTGTCT	1	2	13	BB2	1.0	.
chr18	4203605	4203630	chr18:4203605-4203630	0	GAACATGCTCTGACTCAGTCAGGCCC	2	2	6	BD1	-	.
chr18	4208302	4208325	chr18:4208302-4208325	0	AGACCAGCTCATAAAAGCAAATTT	1	2	4	AB3	1.0	.
chr18	4209998	4210028	chr18:4209998-4210028	0	GAACATGCCCTAATTCAGCTTAAATTATCTT	2	2	11	AA1	1.0	.
chr18	4211964	4211993	chr18:4211964-4211993	0	AAGAAACTTTTTAAAAATACAAACATGTCT	2	2	10	AA1	2.0	.
chr18	4213768	4213788	chr18:4213768-4213788	0	GAACAAGTCTTGGGCTTCCAA	1	3	1	ACD2	-	.
chr18	4214126	4214156	chr18:4214126-4214156	0	GGACTTTATTTGTTTGAAGATAGACATGTCT	2	2	11	AD1	-	.
chr18	4221102	4221125	chr18:4221102-4221125	0	GAACTTGCTTGGCAATACATTTCT	2	2	4	AD1	1.0	.
chr18	4223817	4223839	chr18:4223817-4223839	0	GAAGTAGTCCAAAGAGCATCCTT	1	2	3	AA2	2.0	.
chr18	4225327	4225346	chr18:4225327-4225346	0	GGACAGGTACAAACAAGCCC	2	2	0	BD1	-	.
chr18	4225784	4225814	chr18:4225784-4225814	0	AAGCATACCTACAAGTTCTAAAAAATAGCCC	1	2	11	AA2	-	.
chr18	4227439	4227465	chr18:4227439-4227465	0	CCATATGTTTGGCCAGAAAACTAGTCT	1	3	7	ACD1	-	.
chr18	4229927	4229951	chr18:4229927-4229951	0	AAACAACTCCATAGGAAGAAAGTCT	1	2	5	AA2	-	.
chr18	4230367	4230389	chr18:4230367-4230389	0	AGACAAATTTTGGAAACAACCTC	1	2	3	AA2	1.0	.
chr18	4231372	4231394	chr18:4231372-4231394	0	AGGACAGCCTGCCAAGCTAGCTG	1	3	3	ABC1	-	.
chr18	4231572	4231597	chr18:4231572-4231597	0	GCTCTAGCCCTCCCTGGGGCTTGCTT	1	2	6	DD4	1.0	.
chr18	4231693	4231722	chr18:4231693-4231722	0	AAACAAATTCTTTATTTTAAAAACTTTCTT	1	2	10	AA2	-	.
chr18	4232413	4232442	chr18:4232413-4232442	0	AGACTTGTTTTCTCGATAATGAACTTTTTG	1	2	10	AC3	1.0	.
chr18	4232790	4232815	chr18:4232790-4232815	0	AAGCTAGCTTTCCCTGGAGCAAGCAA	1	2	6	CD	-	.
chr18	4234331	4234350	chr18:4234331-4234350	0	TAACAAGTCTTAATAAGCTC	2	3	0	ACC2	-	.
chr18	4234846	4234868	chr18:4234846-4234868	0	AAACAAATCTAAAAGAATAGTTT	1	2	3	AA2	3.0	.
chr18	4235056	4235083	chr18:4235056-4235083	0	AGGGTTGTTCCCTTTTCTGAGCTTACCC	1	2	8	AA2	-	.
chr18	4239575	4239604	chr18:4239575-4239604	0	AAAATAGTCTCACATTATAAAAATTAGCCC	1	2	10	AA2	1.0	.
chr18	4240017	4240043	chr18:4240017-4240043	0	AAGTTAGTCCTCCAAAGAGACATTTCC	1	2	7	AA2	-	.
chr18	4241140	4241165	chr18:4241140-4241165	0	AAACTTGCCTGTGACTGGTTATGTCT	2	2	6	AD1	-	.
chr18	4244880	4244908	chr18:4244880-4244908	0	AGAATAGCCTATCATATTAGAACTTTTCT	1	2	9	AA2	1.0	.
chr18	4248709	4248741	chr18:4248709-4248741	0	AGACTATTCTCAGCACAGCAGCAGAGCAATCCT	1	2	13	AA2	2.0	.
chr18	4252225	4252254	chr18:4252225-4252254	0	AAGGTATTCTATGGAATTTTGGGCTAGTCT	1	2	10	AA1	2.0	.
chr18	4254121	4254148	chr18:4254121-4254148	0	GAACAAGACTCATCCACGGCACAAGTTT	1	2	8	DD2	-	.
chr18	4257484	4257506	chr18:4257484-4257506	0	AAACTTATTTTAAAAACTTATTC	1	2	3	AA2	1.0	.
chr18	4260690	4260719	chr18:4260690-4260719	0	TGCTTTGTCCCAAGATCCAAAGACATGCCT	1	3	10	ACD1	-	.
chr18	4262754	4262782	chr18:4262754-4262782	0	TGGCAAATTTACTCAATTTCAGCATGCCT	1	3	9	ACC2	1.0	.
chr18	4264618	4264640	chr18:4264618-4264640	0	GGACTTGTTACTTTCACTTGCTC	1	3	3	CCD2	-	PLS
chr18	4269954	4269978	chr18:4269954-4269978	0	CAGCTTGTTTCACTTTAGCATGCTA	1	3	5	CCC	-	.
chr18	4273916	4273936	chr18:4273916-4273936	0	AGTCTAGCTAAAGGCTTGTCA	1	3	1	CCD1	-	.
chr18	4274409	4274431	chr18:4274409-4274431	0	AGGTTTGCTTTATGGACTAGTAT	1	2	3	AD3	-	.
chr18	4277295	4277315	chr18:4277295-4277315	0	AAACTTGCTTAAAGAATTCTT	2	2	1	AA1	-	.
chr18	4279995	4280021	chr18:4279995-4280021	0	AAACAAGCTGTCATCTTAAGCTATTTT	1	2	7	AC2	-	.
chr18	4285344	4285364	chr18:4285344-4285364	0	GAACTAGTTAAAAACAAGTAT	1	2	1	CD	-	.
chr18	4289345	4289374	chr18:4289345-4289374	0	AAGCTTGTGTGGCCAGAGATGAGCATGTGT	1	2	10	DD2	-	dELS
chr18	4293310	4293332	chr18:4293310-4293332	0	AAGTTTGGCTCTGAAACAAGTCT	1	2	3	AD1	1.0	.
chr18	4296178	4296207	chr18:4296178-4296207	0	GAACTTGCCTTATTATAATTAAGCACGCAG	1	3	10	BCD2	1.0	.
chr18	4308620	4308640	chr18:4308620-4308640	0	GGACTACCCCCAAACTTACCT	1	2	1	AA2	2.0	.
chr18	4311618	4311644	chr18:4311618-4311644	0	GAGCATTTCCTCTTCTTGAACATTTTC	1	2	7	AA2	2.0	.
chr18	4312929	4312952	chr18:4312929-4312952	0	AAACATGCGTGCCAGGACATGCAC	1	2	4	DD2	1.0	.
chr18	4315379	4315406	chr18:4315379-4315406	0	ATGCTTGCTTGCCACAGCAAACATCCCT	1	2	8	AD3	-	.
chr18	4317645	4317670	chr18:4317645-4317670	0	AAACTTGTTTCTATTTAAGTATCTCT	2	2	6	AA1	2.0	.
chr18	4319200	4319225	chr18:4319200-4319225	0	ATACTTGTTTTACTAAGAGCTACCTC	1	2	6	AD3	1.0	.
chr18	4319450	4319472	chr18:4319450-4319472	0	CAACTAGTATATGAGACAAGCTC	1	2	3	CD	-	.
chr18	4328515	4328542	chr18:4328515-4328542	0	AAACAAGTCTTTGCATAAACATATGTTT	2	2	8	AD1	-	.
chr18	4332295	4332324	chr18:4332295-4332324	0	CAACATGCTCAATGTGGCTCAATCTTGTCA	1	3	10	CCD2	-	.
chr18	4333315	4333334	chr18:4333315-4333334	0	AGGCTAGCCTGTGCTTCTTC	2	2	0	AD1	2.0	dELS
chr18	4334130	4334156	chr18:4334130-4334156	0	TGGGAAGCTGAGGCAGGAGACTTGCTT	1	3	7	ACC1	-	.
chr18	4334909	4334938	chr18:4334909-4334938	0	AAGAAAGCCAAGAGAAATCCTAACAAGCTT	1	3	10	ACC1	-	.
chr18	4335174	4335202	chr18:4335174-4335202	0	GAGCATATTTCTTATGGGTGAGAATGTCC	1	2	9	AA2	-	.
chr18	4343318	4343345	chr18:4343318-4343345	0	AAAAAAGTTTAGATTATGGAACTAGGTT	1	2	8	AD3	-	.
chr18	4343366	4343397	chr18:4343366-4343397	0	AGATAAGCCTGAGTACAAATCCAGACAAGTTA	1	2	12	AC2	1.0	.
chr18	4343905	4343927	chr18:4343905-4343927	0	GAACTTGTCCTTGGAGATAATTT	1	2	3	AA1	-	.
chr18	4344845	4344868	chr18:4344845-4344868	0	AGCCTTGTTCACTAGGACATTTTT	1	2	4	AD3	1.0	.
chr18	4346081	4346107	chr18:4346081-4346107	0	AGGCAAGTCTGTTAATGGAGCTTCATG	1	3	7	ACD2	2.0	.
chr18	4351843	4351869	chr18:4351843-4351869	0	AACCTTGCTCTAGTAAGAAGATTGTTT	1	2	7	AD2	-	.
chr18	4353338	4353367	chr18:4353338-4353367	0	TGACATGTTTCAAATGACCTGAAGTAGCTA	1	3	10	ACC2	-	dELS
chr18	4355216	4355245	chr18:4355216-4355245	0	GAACCAGTCCAGGTGTCCCTGAACAGGTCC	1	2	10	BB2	1.0	.
chr18	4359778	4359800	chr18:4359778-4359800	0	AAGCAGGCCCTGGAAGCAGGCCC	1	2	3	BB2	-	.
chr18	4360547	4360570	chr18:4360547-4360570	0	AAGCAAGTTTGGAGAGGCTGGTGA	1	3	4	BCD2	-	.
chr18	4363545	4363577	chr18:4363545-4363577	0	AAACAAATTTACAAGAAAAAAACAAACAACCCC	1	2	13	AA2	-	.
chr18	4365944	4365976	chr18:4365944-4365976	0	AAACTTGTCTTGTCTCACCTCTTTAGCAAGATA	1	3	13	CCD1	-	.
chr18	4366805	4366825	chr18:4366805-4366825	0	AAACATTTCTAGAGCATATCT	1	2	1	AA2	1.0	.
chr18	4368989	4369016	chr18:4368989-4369016	0	AGGCAAGTTTAACCGACACAGCTAACCA	1	3	8	ACC1	-	.
chr18	4372726	4372748	chr18:4372726-4372748	0	AGACAAGCCTGGCCAACATGGTG	1	3	3	CCD1	1.0	.
chr18	4373867	4373898	chr18:4373867-4373898	0	GAGCAAGTTTGCTAGGAAAGATAAGTATTTCT	2	2	12	AA1	1.0	.
chr18	4377530	4377556	chr18:4377530-4377556	0	AAACAAGTTTTATTGAAGAGCTTACAC	1	2	7	AD4	1.0	.
chr18	4381379	4381403	chr18:4381379-4381403	0	GAGCATATTTCAAAAGAACCAGTCC	1	2	5	AB2	4.0	.
chr18	4382024	4382048	chr18:4382024-4382048	0	AGAATAGCACGGGAAAGACTTGCCC	1	2	5	AD1	1.0	.
chr18	4383540	4383570	chr18:4383540-4383570	0	GAACAAGCTCTGTATGCACTTAGACAAAACC	1	2	11	AD4	2.0	.
chr18	4387730	4387752	chr18:4387730-4387752	0	GGACTAGCCTGGCCAGCATGGCG	1	3	3	CCD1	2.0	.
chr18	4389693	4389715	chr18:4389693-4389715	0	AAGTTATTCCAATGAACTAGTTC	1	2	3	AA1	1.0	.
chr18	4391741	4391766	chr18:4391741-4391766	0	AGGTATGCTCCCAGAAACGCATGTTC	1	2	6	AD2	-	.
chr18	4392528	4392556	chr18:4392528-4392556	0	AAAAATGCCTTCTTGAGGACAACTAGTTA	1	3	9	ACC1	-	.
chr18	4394867	4394899	chr18:4394867-4394899	0	AGGCATGCTCAGCCTGCACAAGTGAACATGAGA	1	3	13	CDD3	1.0	DNase-H3K4me3
chr18	4395770	4395792	chr18:4395770-4395792	0	GGACATGCTATACAGCCTTGCTG	1	3	3	CCD2	-	.
chr18	4400395	4400421	chr18:4400395-4400421	0	GGACAAGCTGAGTTTTCAAACCTGCTG	1	3	7	BCC2	-	.
chr18	4401792	4401819	chr18:4401792-4401819	0	AGCCATGTTTTTAGCTTAAAATATGCCT	1	2	8	AD2	2.0	.
chr18	4403714	4403742	chr18:4403714-4403742	0	GAGATTGTCCCTTGGAATGGAAATAGCTT	1	2	9	AA2	-	.
chr18	4405792	4405814	chr18:4405792-4405814	0	AAACTAGCTTCAGAGAATAGACT	1	2	3	AD1	1.0	.
chr18	4409132	4409161	chr18:4409132-4409161	0	GGTTTTGTTTTTTGATAAAGAAACTAGTTA	1	3	10	ACD1	-	.
chr18	4411983	4412009	chr18:4411983-4412009	0	CGACATGCTTATATAGGGAGAATGTCA	1	3	7	ACC2	1.0	.
chr18	4416738	4416759	chr18:4416738-4416759	0	AAAAGTGCTCTTGGGCTTGCCT	1	2	2	AB4	1.0	.
chr18	4418053	4418081	chr18:4418053-4418081	0	AACCCAGCCTCAATCCTAAAAACAAGTTG	1	3	9	BCD1	1.0	dELS
chr18	4421471	4421498	chr18:4421471-4421498	0	TGACAAGTTCCAGGATTAGGACATGAAC	1	3	8	CDD3	-	.
chr18	4423732	4423752	chr18:4423732-4423752	0	AGACTTCTTTAAAGGTTGCCT	1	2	1	AA2	1.0	.
chr18	4427496	4427518	chr18:4427496-4427518	0	GAGCTTGTTCTTCAGGGAGGTTT	1	2	3	AB1	1.0	.
chr18	4436230	4436250	chr18:4436230-4436250	0	AAACAATTCCAAAGCATGATT	1	2	1	AD2	1.0	.
chr18	4436544	4436566	chr18:4436544-4436566	0	GGACATGCTTTATAAACACATTC	1	2	3	AB4	1.0	.
chr18	4439350	4439381	chr18:4439350-4439381	0	AAACATGCCTAGTTGTTATTATAAGCAAGAAA	1	3	12	CDD3	-	.
chr18	4442848	4442880	chr18:4442848-4442880	0	ACGTATGCTCCATGGCTCCACAAGGGCATGCCT	1	2	13	AD4	-	.
chr18	4444556	4444576	chr18:4444556-4444576	0	CAGCTATTCTTAAACTTGTTC	1	2	1	AC1	-	.
chr18	4446640	4446660	chr18:4446640-4446660	0	AAACATTTCTCAAACATATCT	1	2	1	AA2	1.0	.
chr18	4450985	4451010	chr18:4450985-4451010	0	GGGCTTCCTTTTGCATGAGCTGGTTT	1	2	6	AB2	1.0	.
chr18	4453992	4454020	chr18:4453992-4454020	0	AGGCAAGCCCTGCAGCCGGGGGCGAGCGC	1	2	9	BD1	-	pELS,CTCF-bound
chr18	4454520	4454541	chr18:4454520-4454541	0	AAGCTAGTGCAACAACTTGCTT	1	2	2	CD	-	pELS,CTCF-bound
chr18	4457147	4457178	chr18:4457147-4457178	0	AAATTTGCCTTTCCAGATTTGTAAATATGTTT	1	2	12	AA2	1.0	.
chr18	4458832	4458855	chr18:4458832-4458855	0	GAGCATGCTTTCAAAAGCACCCTA	1	3	4	ABC2	1.0	.
chr18	4458934	4458960	chr18:4458934-4458960	0	AAGCTGGTTAAGTTAGCAAACATGTTG	1	3	7	BCC2	1.0	.
chr18	4460743	4460772	chr18:4460743-4460772	0	AAAGATGTTTGAAAACACCCTGACTAGTTT	1	2	10	AC2	-	.
chr18	4461185	4461216	chr18:4461185-4461216	0	AAACTTGTTTATTGATTAATCTACACATGCTG	1	2	12	CD	-	.
chr18	4464071	4464092	chr18:4464071-4464092	0	AAGCAAACCTTTGAACTAGCCA	1	2	2	AC2	-	.
chr18	4464953	4464975	chr18:4464953-4464975	0	AGGCTATTTCACTCAGCATGTTG	1	3	3	ACC2	3.0	.
chr18	4465373	4465396	chr18:4465373-4465396	0	GGGCATGTTTTTATGCGCCTGTTT	2	2	4	BD1	2.0	.
chr18	4465523	4465553	chr18:4465523-4465553	0	CAAATAGTTTCTCCCGGACTGTGGCTTGTCT	1	3	11	ACC1	-	.
chr18	4469084	4469113	chr18:4469084-4469113	0	AGGTGAGCCTAGTGAGACTGAAACAAGCCA	1	3	10	ABC1	1.0	.
chr18	4472986	4473018	chr18:4472986-4473018	0	GGAGTTGTTTGTTTTTTTCTTGTAAATTTGTTT	1	2	13	AA2	-	.
chr18	4473415	4473439	chr18:4473415-4473439	0	ATGCTTGTTTTTCTCAGGCTTGTCA	1	2	5	CD	1.0	.
chr18	4477783	4477806	chr18:4477783-4477806	0	AGGCTTGCTTAGGTAAACAAAGCA	1	3	4	ACD2	1.0	.
chr18	4481298	4481321	chr18:4481298-4481321	0	AAGGATGCCTATGGAAACATGATT	1	2	4	AD3	-	.
chr18	4482676	4482705	chr18:4482676-4482705	0	CAGATAGCCCAGAAGAGGGAGGACTTGTTC	1	2	10	AC3	-	.
chr18	4483729	4483750	chr18:4483729-4483750	0	AGGCTTGTCCTCAGAAATGCTT	1	1	2	A2	-	.
chr18	4489778	4489805	chr18:4489778-4489805	0	AAACAGGTCTGTAACTTGAGACTTATTT	1	2	8	AB2	-	.
chr18	4493445	4493469	chr18:4493445-4493469	0	AGTCATTTCTCCAAGAAACTAGTTC	2	2	5	AD1	-	.
chr18	4496397	4496423	chr18:4496397-4496423	0	AAACTTGACTTCTAAGAAAACATACCC	1	2	7	AD2	-	.
chr18	4498905	4498937	chr18:4498905-4498937	0	TGGAATGTCCATGATGGCTTCACCAACATGTCT	1	3	13	ACC1	-	.
chr18	4500916	4500937	chr18:4500916-4500937	0	AAAGTAGTCACAAGACTTGTCT	1	2	2	AC1	-	.
chr18	4503021	4503043	chr18:4503021-4503043	0	AGGCAGGTCTTTTGAACTAACTC	1	2	3	AB2	-	.
chr18	4505392	4505417	chr18:4505392-4505417	0	AGAGAAGTTTATAGCAAGAAATGTCT	1	2	6	AA2	1.0	.
chr18	4509781	4509801	chr18:4509781-4509801	0	AGGCTTTTTCAAGACTTACCT	1	2	1	AA2	3.0	.
chr18	4511613	4511635	chr18:4511613-4511635	0	GAACTATCTCACAGGGCTTCCCT	1	2	3	AA2	-	.
chr18	4516316	4516338	chr18:4516316-4516338	0	TAACTTGCTCTGGAAACAGGGCC	1	3	3	BCD2	1.0	.
chr18	4523085	4523104	chr18:4523085-4523104	0	GGACATGCTTGGCCATGGCT	3	2	0	DD1	3.0	.
chr18	4531234	4531258	chr18:4531234-4531258	0	AGATTTGCCTTTTTGAGGCTATTTT	1	2	5	AA2	2.0	.
chr18	4531984	4532003	chr18:4531984-4532003	0	AAGCATGTGCAGGGAAGCTT	3	2	0	AD2	-	.
chr18	4533156	4533178	chr18:4533156-4533178	0	TGACATGCCCTGGAGACATTTTC	1	2	3	AC2	1.0	.
chr18	4533552	4533572	chr18:4533552-4533572	0	CAACAAGTCTCAAGGAAGTTC	1	2	1	AC2	-	.
chr18	4544644	4544674	chr18:4544644-4544674	0	GAGCTGGTTCATTCGGTTCACTGGCATGTCT	1	2	11	BC2	2.0	.
chr18	4545206	4545234	chr18:4545206-4545234	1	AGACATGTGCCATCATGCCCAGCTTGTTT	1	2	9	CD	-	.
chr18	4546621	4546649	chr18:4546621-4546649	0	AAAGATGCCCCTTAAAAAATAACAAGTTA	1	3	9	ACC1	-	.
chr18	4546934	4546955	chr18:4546934-4546955	0	AGGCATTTCAAATAACTTGTTC	1	3	2	ACC2	1.0	.
chr18	4548102	4548134	chr18:4548102-4548134	0	AAGCTGGTACGGGAGATAACAGTGAACAAGTTT	1	2	13	BD1	1.0	.
chr18	4549384	4549414	chr18:4549384-4549414	0	CAACTTGCTTTTTATCCTTGCCAATAAGTTT	1	3	11	ACC2	1.0	.
chr18	4556116	4556144	chr18:4556116-4556144	0	AGGCTAGCCTGACCAACATGGAGAAACTC	1	2	9	AA1	-	.
chr18	4556346	4556376	chr18:4556346-4556376	0	GGACTTATTTCTATTTTATTAGATCATGTTT	1	2	11	AD2	2.0	.
chr18	4558948	4558976	chr18:4558948-4558976	0	TGACTTGTTTTGGTCAATGGAAGATGTCT	1	2	9	AC2	-	.
chr18	4563129	4563161	chr18:4563129-4563161	0	AAACATCCCCTAAAATGCCAACAAAACAAGCCA	1	2	13	AC2	-	.
chr18	4563753	4563773	chr18:4563753-4563773	0	GAACTAGTTGGGGAGTAGTTT	1	2	1	AC2	1.0	.
chr18	4563949	4563973	chr18:4563949-4563973	0	TGACATGCCAAAATAGAGCAAGTAC	1	3	5	CCD1	-	.
chr18	4567557	4567576	chr18:4567557-4567576	0	AAGCATATTTAAAGATGTTC	1	2	0	AA2	1.0	.
chr18	4567753	4567775	chr18:4567753-4567775	0	GGGCTAGCATTGTGAAAATGTTT	1	2	3	AD2	-	.
chr18	4571423	4571451	chr18:4571423-4571451	0	AGATTTGTTCTTGTTGCTTAGGATTGCTT	1	2	9	AA2	-	.
chr18	4573354	4573374	chr18:4573354-4573374	0	GAACTTCCTAGAGACTTGTTG	1	3	1	ACC2	2.0	.
chr18	4575667	4575693	chr18:4575667-4575693	0	GGACAAACTTCAATCTTAGAAATGCTT	1	2	7	AA2	1.0	.
chr18	4575788	4575809	chr18:4575788-4575809	0	AAGATTGTTCAGGAACATGTTT	2	1	2	A1	1.0	.
chr18	4577281	4577308	chr18:4577281-4577308	0	GACCTAGCTTCACATTCTGAGATTGTCT	1	2	8	AD2	-	.
chr18	4577955	4577979	chr18:4577955-4577979	0	AAGCTTGTCTCCTTCCTGCATGCTG	1	3	5	CCD2	-	.
chr18	4578223	4578248	chr18:4578223-4578248	0	AGGCAAGCCTGCACTCGGGCTCCTTA	1	3	6	ABC2	3.0	.
chr18	4578269	4578300	chr18:4578269-4578300	0	AAATTAGTTTTCAGGCCCGCATAGAAATGCCC	1	2	12	AA2	-	.
chr18	4578379	4578399	chr18:4578379-4578399	0	AAGCATCATTGGAACTTGCTT	2	2	1	AD1	1.0	.
chr18	4579293	4579316	chr18:4579293-4579316	0	ACACTTGCCCTTGGAACCTTGTCT	1	2	4	DD2	1.0	.
chr18	4579618	4579644	chr18:4579618-4579644	0	TAACAAGCCCTAATTTAGAGCTAGTTG	1	2	7	CC	1.0	.
chr18	4580462	4580489	chr18:4580462-4580489	0	CAACTTGTCGCACTCCTTGAACATGCTT	1	2	8	CC	2.0	.
chr18	4585122	4585141	chr18:4585122-4585141	0	AAGTTTGTTTAAAAATGTTC	1	2	0	AA2	1.0	.
chr18	4588277	4588307	chr18:4588277-4588307	0	AAACTACTTTTTAGTTTACTCAGAGATGTTT	1	2	11	AA2	-	.
chr18	4588947	4588973	chr18:4588947-4588973	0	GAGCTAGTCTTTTAATGAAACTTCCAC	1	2	7	AD4	-	.
chr18	4595451	4595479	chr18:4595451-4595479	0	AGGCATGTGCCACAATGCCAGGCTAATTT	1	2	9	AD2	-	.
chr18	4598970	4598994	chr18:4598970-4598994	0	ACACAAGTCCTGGATAGGCTACCTC	1	2	5	AD3	1.0	.
chr18	4602892	4602923	chr18:4602892-4602923	0	TGACATGTCCCTAGAGAAACATAAACTTTCAT	1	3	12	ACD2	2.0	.
chr18	4604490	4604514	chr18:4604490-4604514	0	GAAATAGTCTCTGTAGGATTTGCTT	1	2	5	AA2	-	.
chr18	4604848	4604876	chr18:4604848-4604876	0	TAACTATTCTTTTGGTTAACAGCTAGTTT	1	3	9	ACC2	-	.
chr18	4607339	4607371	chr18:4607339-4607371	0	AGACTTGCTTGTGCTCTTGGTCAGAGCTCATTC	1	2	13	AB4	2.0	.
chr18	4612499	4612521	chr18:4612499-4612521	0	AAGCAAGTCACATGAACTTCTTG	1	3	3	ACC1	1.0	.
chr18	4614705	4614729	chr18:4614705-4614729	0	AGACTTGTTTGATGCAGAGTTGCTA	1	2	5	AC1	-	.
chr18	4616688	4616716	chr18:4616688-4616716	0	GGGGTTGTTTATTTCTTGTAAATTTGTTT	1	2	9	AA2	-	.
chr18	4621662	4621690	chr18:4621662-4621690	0	AGATTTGTTCTTTTTGCTTAGTCTTGCTT	1	2	9	AD2	-	.
chr18	4629713	4629735	chr18:4629713-4629735	0	AAATATGTTTTTGAAACAACTCT	1	2	3	AA2	-	.
chr18	4629808	4629830	chr18:4629808-4629830	0	AAATTAGTCCTATAAACTAGGTT	1	2	3	AD3	-	.
chr18	4630258	4630290	chr18:4630258-4630290	0	AAGCAAGCTCCCATACCTAGTGAGAAAATTCTC	2	2	13	AA1	-	.
chr18	4631518	4631539	chr18:4631518-4631539	0	AGATATGCTCAAAAGCTTGGCT	1	2	2	AD3	-	.
chr18	4638072	4638095	chr18:4638072-4638095	0	AAGCCTGTTCTCATGGGTTTGCTT	1	2	4	AB2	1.0	dELS
chr18	4640136	4640156	chr18:4640136-4640156	0	AAGCACGTTTGGAAGATGCTT	1	2	1	AB2	-	dELS
chr18	4641874	4641902	chr18:4641874-4641902	0	AAGCTAACCCTGGAGGCTTGGACTAATTC	1	2	9	AA2	-	.
chr18	4642815	4642844	chr18:4642815-4642844	0	AGGCAAATTCTATCCAGAAAAAAAATGTTC	1	2	10	AA2	2.0	.
chr18	4643107	4643136	chr18:4643107-4643136	0	GGACAACCCTCATAGAAAAAAAACTTATCT	1	2	10	AA2	3.0	.
chr18	4645879	4645911	chr18:4645879-4645911	0	TGAGATGTTCACTCTGCAGGCCTGAGCATGCTG	1	3	13	ACC1	-	.
chr18	4646148	4646167	chr18:4646148-4646167	0	GAGAAATTTTAAGCATGTTT	2	2	0	AA1	2.0	.
chr18	4648805	4648837	chr18:4648805-4648837	0	GAACATGTTTCCATGTGCTTATTGGCCATGTGT	1	2	13	DD1	1.0	.
chr18	4649767	4649799	chr18:4649767-4649799	0	GATGAAGCCCACTTGATCATGGTGGACAAGCTT	1	2	13	AD4	-	.
chr18	4651656	4651679	chr18:4651656-4651679	0	TGGCTAGTCTCTTAGAGCTGCCTT	1	3	4	ABC2	3.0	.
chr18	4651897	4651918	chr18:4651897-4651918	0	CAGCATGTCAAAGGGCCAGTCT	1	3	2	BCC2	2.0	.
chr18	4653241	4653265	chr18:4653241-4653265	0	TAAAAAGTCAAATAAAAACAAGTTT	1	3	5	ACC1	-	.
chr18	4655777	4655797	chr18:4655777-4655797	0	GAACTATTTTTAAATTTGCTC	1	2	1	AA2	-	.
chr18	4664868	4664889	chr18:4664868-4664889	0	AAAGTAGTTTAGAAACTTATTT	1	2	2	AA2	-	.
chr18	4666595	4666617	chr18:4666595-4666617	0	TGACTATCCCCCAAGGCTTGCCT	1	2	3	AC1	-	.
chr18	4668733	4668758	chr18:4668733-4668758	0	AAACAAGTCTGCATAATAACCAGCTA	1	3	6	BCC2	-	.
chr18	4673222	4673250	chr18:4673222-4673250	0	GAATTAGCCCGTCCAAAGTGGGCTTCCCT	1	2	9	AA2	1.0	.
chr18	4674211	4674233	chr18:4674211-4674233	0	TAACAAGTCCACTAGGAAAGTTT	1	2	3	AC2	1.0	.
chr18	4675245	4675270	chr18:4675245-4675270	0	CAACTTGTCCAACTGAGGAGTTGCTA	1	3	6	ACC2	-	.
chr18	4676954	4676979	chr18:4676954-4676979	0	AGGCAAGCTGGAGAGTAGGAATGCTG	1	3	6	ACC2	1.0	.
chr18	4678508	4678530	chr18:4678508-4678530	0	GGTCTAGTTTGCAGGAGAAGTTT	1	2	3	AD2	-	.
chr18	4678607	4678633	chr18:4678607-4678633	0	GAGCTTGCTGGGTCCCCAAGCCAGCCA	1	3	7	BCC2	-	.
chr18	4678856	4678877	chr18:4678856-4678877	0	GGGCAAGTTCTCAGCCCTGCTT	1	2	2	BD1	2.0	.
chr18	4679667	4679698	chr18:4679667-4679698	0	AACCAATCCTCATAATATGACAAAACAAGTCT	1	2	12	AD1	4.0	.
chr18	4682359	4682386	chr18:4682359-4682386	0	AGGCTTGCCACCATCTTGGAAGTTGTCC	1	2	8	AC2	2.0	.
chr18	4684565	4684586	chr18:4684565-4684586	0	GGGCAAACCTGGAAGCATTCCC	1	2	2	AA2	1.0	.
chr18	4685799	4685831	chr18:4685799-4685831	0	AAACAAACTTACAAGAAAAAAACAAACAACCCC	1	2	13	AA2	1.0	.
chr18	4688614	4688637	chr18:4688614-4688637	0	TGGAATGCCTAATAGGGCTTGCTT	1	2	4	AC3	-	.
chr18	4690148	4690174	chr18:4690148-4690174	0	ACACATGCCCCAGTGTTAAGCTTGCCA	1	2	7	CD	-	.
chr18	4691734	4691761	chr18:4691734-4691761	0	GGACTAGCTGGATTTCTTAGGCCAGCTA	1	3	8	BCC2	1.0	.
chr18	4695857	4695885	chr18:4695857-4695885	0	AAACTTCTCCAAGCTAAAGGAGGATGCTT	1	2	9	AA2	1.0	.
chr18	4698704	4698725	chr18:4698704-4698725	0	GGGCAAACCTGGAAGCATTCCC	1	2	2	AA2	-	.
chr18	4700401	4700429	chr18:4700401-4700429	0	CCAAATGTCCATCCATGACAGACTAGTTT	1	3	9	ACD1	-	.
chr18	4701854	4701876	chr18:4701854-4701876	0	AAGCAAGCCTCTAAGTCCAGCCT	1	2	3	BD1	-	.
chr18	4702811	4702840	chr18:4702811-4702840	0	AAACTAGCCTACAGAGGAGGGAAGGAGTCC	1	2	10	AB1	1.0	.
chr18	4702932	4702960	chr18:4702932-4702960	0	AAACTTGCTGTTGGCTGGCTGACCTGTTC	1	3	9	BCC2	1.0	.
chr18	4704489	4704511	chr18:4704489-4704511	0	GAGCTTGCTTGTCAGTCTTGTTC	1	1	3	D2	-	dELS
chr18	4704900	4704929	chr18:4704900-4704929	0	AAGCTTGTCACAACAGCAGGGAGCAATTTA	1	3	10	ACC1	-	dELS
chr18	4706575	4706607	chr18:4706575-4706607	0	GGGCATGCCTGCAGAGTCTGATGAAAGTACTCT	2	2	13	AA1	-	.
chr18	4711418	4711439	chr18:4711418-4711439	0	GAAGAAGCCTAGAGACTTATTT	1	2	2	AA2	1.0	.
chr18	4713200	4713231	chr18:4713200-4713231	0	GAACATGTCATTTTTCTCCTCAGAGCATTTCA	1	3	12	ACC1	-	.
chr18	4721634	4721661	chr18:4721634-4721661	7	AAACATGTTTGTTTCACCAGTCATGCAT	1	2	8	DD1	2.0	dELS
chr18	4721732	4721751	chr18:4721732-4721751	7	GGGCCTGCCCTGGCATGTTC	4	2	0	BC2	1.0	dELS
chr18	4725852	4725882	chr18:4725852-4725882	0	GAAATAGTCCATGTTCATGAAGAGGAAGCCT	1	2	11	AA2	1.0	.
chr18	4728921	4728949	chr18:4728921-4728949	0	GGGGAAGCTTTATAGAAATAGAAATGTCT	1	2	9	AA2	2.0	.
chr18	4731058	4731078	chr18:4731058-4731078	0	AGGCAAGCTTTTGGCTTGGTA	1	3	1	CCD1	-	.
chr18	4731162	4731189	chr18:4731162-4731189	0	GAGATAGCCTTTTATTCTAGAAAAGTCC	1	2	8	AA2	-	.
chr18	4731703	4731724	chr18:4731703-4731724	0	AGACATTTCTCCAGCCAAGTTT	1	2	2	AD2	2.0	.
chr18	4732608	4732630	chr18:4732608-4732630	0	TGACTTGCTCTTGGGACTTTCCA	1	3	3	ACC1	-	.
chr18	4732802	4732822	chr18:4732802-4732822	0	AAGGAAGTCTAAAGGTTGTCT	1	2	1	AA2	-	.
chr18	4734852	4734878	chr18:4734852-4734878	0	AAGCTAATCTGCCTGGTGGACATTTTT	1	2	7	AA2	1.0	.
chr18	4737263	4737292	chr18:4737263-4737292	0	GAATTAGCTTACTGCAGAGAAGACTTTTTT	1	2	10	AA2	1.0	.
chr18	4740662	4740684	chr18:4740662-4740684	0	GGAGAATCTCAGCAAACATGCCT	2	2	3	AA1	-	.
chr18	4741242	4741272	chr18:4741242-4741272	0	AGACTATCTCCTTTTTATATAGGTCTAGTTT	1	2	11	AD2	1.0	.
chr18	4742844	4742872	chr18:4742844-4742872	0	AAGCAAGACTATGCAAAAAGAACAAACCT	1	2	9	AD2	1.0	.
chr18	4745327	4745352	chr18:4745327-4745352	0	AAGCAAGTCCTCATCCATTCAAGTTT	1	2	6	DD1	-	.
chr18	4746600	4746623	chr18:4746600-4746623	0	TAACATGCTTCCCTCAATATGCTT	1	3	4	ACC2	-	.
chr18	4747013	4747036	chr18:4747013-4747036	0	AAAATAGTGCTGACAGACTTGCTC	1	2	4	AD1	2.0	.
chr18	4747807	4747832	chr18:4747807-4747832	0	AAAATTGTCTTCCATGAAACCAGTCC	1	2	6	AB2	-	.
chr18	4750028	4750058	chr18:4750028-4750058	0	GAGAAAGCTCTCTGACGACCAAAATTAGTCT	1	2	11	AA2	1.0	dELS
chr18	4750219	4750244	chr18:4750219-4750244	0	CCACTAGCTTCAAATTGGACATGCCA	1	3	6	CCD1	-	.
chr18	4750869	4750893	chr18:4750869-4750893	0	GGACAAGTCACAGTGAAACTTCTTG	1	3	5	ACC1	-	dELS
chr18	4754602	4754634	chr18:4754602-4754634	0	GGGGTTGTTTGTTTTTTTCTTGTAAATTTGTTT	1	2	13	AA2	-	.
chr18	4755075	4755102	chr18:4755075-4755102	0	AAGTTAGCCTAGATCAAAGTACATGTTC	1	2	8	AD2	-	.
chr18	4756214	4756246	chr18:4756214-4756246	0	GAAGTTGTCTGGATGTGTACATGAAGCAAGATT	1	2	13	AD3	-	dELS
chr18	4758582	4758603	chr18:4758582-4758603	0	GAACATGTCCTGAAACTGCTCT	3	2	2	AB4	-	.
chr18	4761179	4761201	chr18:4761179-4761201	0	AAAGCTGCTCCCAGAGCATGCTG	1	3	3	ABC1	-	.
chr18	4763353	4763383	chr18:4763353-4763383	0	AGGTATGTCCAACTGAAGAGCAGACATGACC	1	2	11	AD3	-	.
chr18	4769814	4769834	chr18:4769814-4769834	0	AACCATGCTCCAGATTAGTCT	1	2	1	AD2	1.0	.
chr18	4772611	4772643	chr18:4772611-4772643	0	ATGCAAGTCTCTCTTTCTAAAATGAAAATGCCT	1	2	13	AD2	-	.
chr18	4772870	4772902	chr18:4772870-4772902	0	AAACTAGATTGAGGACAAAATTCTAGCAAGCCC	1	2	13	CD	-	.
chr18	4779802	4779834	chr18:4779802-4779834	0	AAACAATCTCCTAGTGAAAAATGAAAAAAGCTC	1	2	13	AA2	1.0	.
chr18	4781774	4781800	chr18:4781774-4781800	0	AGACTTTCCCTGCTGACAAGCATGTAC	1	2	7	AD2	-	.
chr18	4781935	4781955	chr18:4781935-4781955	0	AGGAATGTTTAAAACATGATT	1	2	1	AD3	1.0	.
chr18	4782120	4782140	chr18:4782120-4782140	0	GGACCAGCCCAGAGCTATTTT	1	2	1	AB3	2.0	.
chr18	4786260	4786286	chr18:4786260-4786286	0	GAGCTTTCTTTGGATATGGGGTTGTCC	1	2	7	AA2	-	.
chr18	4789240	4789267	chr18:4789240-4789267	0	AATCTTGCCTATGAGACTGGGCCAGTTC	1	2	8	BD2	1.0	.
chr18	4789419	4789441	chr18:4789419-4789441	1	GAGCAATCCCAGTGGACATGCAC	1	2	3	AD2	-	.
chr18	4790060	4790083	chr18:4790060-4790083	0	TGACTTTTCTAGTGCAACAAGTTC	1	3	4	ACC2	-	.
chr18	4802453	4802474	chr18:4802453-4802474	0	ACACAAGCTGGAAGGCATGTCT	2	2	2	CD	1.0	dELS
chr18	4805876	4805899	chr18:4805876-4805899	0	GAACTATCTTGTTATAACATGTCT	1	2	4	AC2	1.0	.
chr18	4806575	4806605	chr18:4806575-4806605	0	AGACTTTTTCTTGGATGCTCAAGGCATTTTC	1	2	11	AA2	1.0	.
chr18	4807362	4807392	chr18:4807362-4807392	0	GAACTTGCTCCAGCTCTGTTTAAGCAGGTAA	1	3	11	BCD2	-	.
chr18	4809277	4809297	chr18:4809277-4809297	0	AAGCTTGCCCTGGAAAGGCCT	1	2	1	AB1	1.0	.
chr18	4810780	4810800	chr18:4810780-4810800	0	AGGCAAGCTGGGAGCAGGCTA	1	3	1	BCC1	-	.
chr18	4812019	4812041	chr18:4812019-4812041	0	AAAAATGTTTCTCAGAGATGTTT	1	2	3	AA2	-	.
chr18	4812660	4812684	chr18:4812660-4812684	0	TGGATTGTTTCAATGCAACATGCCT	1	3	5	ACC1	-	.
chr18	4817082	4817102	chr18:4817082-4817102	0	AGACTAGCCTTGAATCTGTCC	1	2	1	AB1	1.0	.
chr18	4817306	4817338	chr18:4817306-4817338	0	AAAATAGCATGGAGAGAGAGAGGAGGCAAGCCT	1	2	13	AD1	1.0	.
chr18	4817983	4818002	chr18:4817983-4818002	0	AGAAAAGCTTATGCTAGCTT	2	2	0	AD2	2.0	.
chr18	4819305	4819327	chr18:4819305-4819327	0	AAACATGTAAAATAGACATGTTA	1	3	3	CCD2	-	.
chr18	4823698	4823730	chr18:4823698-4823730	0	GAGCTAGTTTTTCCAGTTAACTTTGGAAAGCCC	1	2	13	AC1	1.0	.
chr18	4825383	4825411	chr18:4825383-4825411	0	GGACAAATTTAAGCAGCCCAAGCTAGACT	1	2	9	AD2	-	.
chr18	4831303	4831330	chr18:4831303-4831330	0	GAAAATGCTCCATACAAGTGACAAGTTA	1	3	8	ACC1	-	.
chr18	4838063	4838095	chr18:4838063-4838095	0	TAACTTGCTTTCACTTTACTCTATGACTTGCCC	1	2	13	CC	1.0	.
chr18	4839638	4839663	chr18:4839638-4839663	0	GGGCAATTGTAAGCAGAAACAAGCCT	1	2	6	AD1	-	.
chr18	4839854	4839880	chr18:4839854-4839880	0	CAGCTGGCTCATGCACACAGCTTGCCC	1	3	7	BCC2	-	.
chr18	4839928	4839958	chr18:4839928-4839958	0	GGACATTCTTGAATATTCTGCAGGCCTGCTT	1	2	11	AB2	2.0	.
chr18	4840887	4840918	chr18:4840887-4840918	0	GGACTGGCCTATACAGGGGTGTAAAGTTGCCC	1	2	12	AB2	-	.
chr18	4844765	4844793	chr18:4844765-4844793	0	GGGCTTCCTCTGCACAATAAAACTTGGTC	1	2	9	AD2	-	.
chr18	4848954	4848981	chr18:4848954-4848981	0	TGACATACTGAACTATAGAGGCAAGCTC	1	3	8	ACC2	1.0	.
chr18	4849650	4849678	chr18:4849650-4849678	0	AGACAAGTCCAGGGCAGTGACGGTAGTCT	1	2	9	AD1	4.0	.
chr18	4852652	4852673	chr18:4852652-4852673	0	GAACAAGTTACTAAACTTGTTC	2	1	2	C2	-	.
chr18	4855009	4855041	chr18:4855009-4855041	0	GAGCTAGCCTTCAGAAGGAGATTAAGAATGTTC	1	1	13	A2	-	.
chr18	4859423	4859450	chr18:4859423-4859450	0	GAAAATGTTCTTCTGATAAAAGTTGTTC	1	2	8	AA2	2.0	.
chr18	4862091	4862114	chr18:4862091-4862114	0	ACACTATTTTCCTGGGACTTGCTT	1	2	4	AD1	-	.
chr18	4867610	4867631	chr18:4867610-4867631	0	GAACTTGTTGCCAGGCCTGCTC	1	2	2	BC2	2.0	.
chr18	4872790	4872816	chr18:4872790-4872816	0	TGGCTTGCTGCACCCATTAACTTGTCA	1	4	7	CCCC	-	.
chr18	4876636	4876668	chr18:4876636-4876668	0	ATAAATGCCCCAAGATAACAAGAAGACTTGTTT	1	2	13	AD4	1.0	.
chr18	4885444	4885472	chr18:4885444-4885472	0	GGACATGTTCCTTTAGCTTAGAGAAGTTT	1	1	9	A2	-	.
chr18	4887161	4887187	chr18:4887161-4887187	0	AAACTACTTTTACCCCTAAACAAGCTC	1	1	7	A2	1.0	.
chr18	4887275	4887296	chr18:4887275-4887296	0	GGAGATGTCCCCAAACAAGTTT	2	1	2	A1	-	.
chr18	4887463	4887485	chr18:4887463-4887485	0	AATTATGTTTCCTGAACTAGCTC	1	2	3	AD4	1.0	.
chr18	4889276	4889307	chr18:4889276-4889307	0	TGATTTGTCCTTTTTTCTCTGAAAACAAGCCT	1	2	12	AC3	1.0	.
chr18	4892129	4892156	chr18:4892129-4892156	0	TAACTTGCTGAAACTCTAAAACTAATTT	1	3	8	ACC1	2.0	.
chr18	4893761	4893789	chr18:4893761-4893789	0	AAACTTCTCCGAACTAAAGGAGGAAGTTC	1	2	9	AA2	1.0	.
chr18	4902058	4902088	chr18:4902058-4902088	0	TGACAAGTTTAAGAGTTTCTTAGACTTGCCA	1	2	11	CC	-	.
chr18	4902837	4902856	chr18:4902837-4902856	0	GCTCTTGCTCAGGCTTGCCC	3	2	0	DD4	-	.
chr18	4903090	4903112	chr18:4903090-4903112	0	AAACAACCTTGCTGAAAATGTTT	1	2	3	AA2	-	.
chr18	4905731	4905758	chr18:4905731-4905758	0	AAAAATGTTCTAGATTACTAACTAGCTG	1	3	8	ACC1	-	.
chr18	4906140	4906161	chr18:4906140-4906161	0	AGACCTGCTCTAAAGAAAGTTT	1	2	2	AB2	2.0	.
chr18	4915867	4915897	chr18:4915867-4915897	0	AGGCATGTCTTACATGGTGGCAGACAAGAAG	1	3	11	CDD3	-	.
chr18	4918304	4918335	chr18:4918304-4918335	0	AAACAAGTCTCTATGAAGTTCCAAACTTTCCC	1	1	12	A1	1.0	.
chr18	4921472	4921495	chr18:4921472-4921495	0	AGACATGCTAAGTGAAATAAGCCA	1	3	4	ACC2	-	.
chr18	4925737	4925760	chr18:4925737-4925760	0	CACGTTGTTTACTTGAACTAGTTC	1	3	4	ACD1	2.0	.
chr18	4926422	4926443	chr18:4926422-4926443	0	AAACAAGTCCCTGAAGATTTTT	2	2	2	AA1	-	.
chr18	4928724	4928751	chr18:4928724-4928751	0	AGACATGTCATTAATTACTGCCATGTTT	1	3	8	CCD2	1.0	.
chr18	4929444	4929464	chr18:4929444-4929464	0	AAGGTAGCTTTAAACAAGTCT	1	1	1	A1	-	.
chr18	4941264	4941294	chr18:4941264-4941294	0	AAACTTATTCTAAGGGAAAGAAAAGTAGTTT	1	2	11	AA2	-	.
chr18	4942035	4942059	chr18:4942035-4942059	0	TTATTTGTTTCCCTTAAACTTGTCT	1	3	5	ACD1	-	.
chr18	4943414	4943438	chr18:4943414-4943438	0	AAGCGAGTGTTCTCTAGACTTGTTT	1	2	5	BD1	-	.
chr18	4943510	4943540	chr18:4943510-4943540	0	AGACATACCCTTCTCAGAGGACAACATGCTA	1	3	11	ACC2	1.0	.
chr18	4949619	4949649	chr18:4949619-4949649	0	GAGCTAGTACCACTCCTACTGAAACTATTTC	1	2	11	AD2	-	.
chr18	4950288	4950312	chr18:4950288-4950312	0	AGGCATTTTAATCCAAAACTAGCTC	1	2	5	AC1	2.0	.
chr18	4958520	4958548	chr18:4958520-4958548	0	AAAATAGCCTGCATAACCAAAGCAAGACT	1	2	9	AD3	1.0	.
chr18	4960825	4960852	chr18:4960825-4960852	0	GGGCATGTTACTACTGAGACACTAGCCC	1	2	8	CD	-	.
chr18	4961037	4961056	chr18:4961037-4961056	0	TGACATGTCTAGACACACCT	3	3	0	ABC2	1.0	.
chr18	4962068	4962087	chr18:4962068-4962087	0	GGACAAGTACGAACAAACCC	2	2	0	AD2	1.0	.
chr18	4964873	4964900	chr18:4964873-4964900	0	GGAATAGTCTGTCAGCAAAGAAAAGTCC	1	2	8	AA2	-	.
chr18	4970296	4970327	chr18:4970296-4970327	0	CAACATGTTTCCTGGCTGGCACAGACAATCTA	1	3	12	ACC1	2.0	.
chr18	4971284	4971313	chr18:4971284-4971313	0	GGGCAAGTGTTTCCTTCCTCGGGCATGTCT	1	1	10	D2	-	.
chr18	4980980	4981008	chr18:4980980-4981008	0	GATCATGTCCAGTACCATGAACCAAGTCT	1	2	9	DD2	1.0	.
chr18	4981941	4981962	chr18:4981941-4981962	0	AAGCAAGCACATAAACAAGTCT	1	1	2	D2	1.0	.
chr18	4986714	4986742	chr18:4986714-4986742	0	AGCTTTGCTTGGGGCTGCTAGGCTTGTTC	1	2	9	AD4	-	.
chr18	4989884	4989909	chr18:4989884-4989909	0	GAGGATTTCTAGGATGGGGCAAGCTT	2	2	6	AA1	1.0	.
chr18	4992969	4992995	chr18:4992969-4992995	0	GGGCAGGCCTGGAAAAAGCACAAGTTC	1	2	7	BD2	1.0	.
chr18	4995718	4995748	chr18:4995718-4995748	0	TGACTAGCTCCAGCCCTGATAAGAATAGTCC	1	2	11	AC2	-	.
chr18	4999252	4999281	chr18:4999252-4999281	0	GGACCAGCCCTAGCCAGAGGAAAATTGCCC	1	2	10	AB2	-	.
chr18	5000697	5000716	chr18:5000697-5000716	0	CAGCATCTCCGGACATGCCT	3	2	0	AC1	2.0	.
chr18	5001900	5001930	chr18:5001900-5001930	0	AAACAAATTTTAAAATAGTAGAAAGAAGTCC	1	2	11	AA2	1.0	.
chr18	5003170	5003191	chr18:5003170-5003191	0	AAACTTGTCTGCAAGCAACTCA	1	2	2	AC3	1.0	.
chr18	5008195	5008225	chr18:5008195-5008225	0	CAACTTGTCCCTGTTTGCAGACGACATGATT	1	3	11	CCD1	1.0	.
chr18	5009282	5009314	chr18:5009282-5009314	0	AAACAAATTTACAAGAAAAAAACAAACAACCCC	1	2	13	AA2	1.0	.
chr18	5014537	5014556	chr18:5014537-5014556	0	GGAATAGCTCAAGCAATTTT	1	2	0	AA2	-	.
chr18	5016773	5016802	chr18:5016773-5016802	0	AAAATTGTTTTATATTAAATGAGCAGGTCT	1	2	10	AB3	1.0	.
chr18	5017697	5017723	chr18:5017697-5017723	0	GTACATGTTTTCAAGTGAAGCTAGATT	1	2	7	DD3	1.0	.
chr18	5021666	5021689	chr18:5021666-5021689	0	AAGCAAGCTCTGGAAACCTTGCCC	1	1	4	D2	-	.
chr18	5021773	5021799	chr18:5021773-5021799	0	GGACTTTTCCCAGTAGCAAGCATGTGC	1	2	7	AD2	-	.
chr18	5021928	5021960	chr18:5021928-5021960	0	AAGCACATCTCAGGGACCACTCAAAACATGCTT	2	2	13	AB1	-	.
chr18	5024466	5024485	chr18:5024466-5024485	0	AAACTTTCTTAGACTTGCAT	2	2	0	AD2	-	.
chr18	5026392	5026416	chr18:5026392-5026416	0	TAAATAGTCCCACCATGGCTTGTTT	1	3	5	ACC1	-	.
chr18	5026758	5026782	chr18:5026758-5026782	0	AAGCTAGTGCATGAAAAACAAACCC	1	2	5	AD2	-	.
chr18	5026974	5027002	chr18:5026974-5027002	0	AGGCAACTCCACAAGTATGAAACATGTGT	1	2	9	AD2	-	.
chr18	5027786	5027809	chr18:5027786-5027809	0	AAACGAGCTGGAGGGAGCTAGCTA	1	3	4	BCC1	2.0	.
chr18	5028768	5028796	chr18:5028768-5028796	0	AAGCTTTCTATGTCTTAAACAACAAGTTT	1	3	9	ACC2	1.0	.
chr18	5029076	5029101	chr18:5029076-5029101	0	AAACATGCACCGGCACATACTTGCTT	1	2	6	DD2	1.0	.
chr18	5031172	5031191	chr18:5031172-5031191	0	TGACATGCCCAGAAATGTTT	3	2	0	AC2	1.0	.
chr18	5031310	5031336	chr18:5031310-5031336	0	CAGCATGTCTCTTTCTCTGGCTTTCTT	1	3	7	ACC1	2.0	.
chr18	5031777	5031802	chr18:5031777-5031802	0	ATGCTTGTTTGTTTTTAAACTTATTT	1	2	6	AD3	-	.
chr18	5031880	5031909	chr18:5031880-5031909	0	TGGCTAGTTGGAGCCTCTTCAAACCAGCTT	1	3	10	BCC2	-	.
chr18	5032109	5032141	chr18:5032109-5032141	0	CAGAAAGTCCTTGTTATACACTGAAACATGCTA	1	3	13	ACC1	-	.
chr18	5035507	5035534	chr18:5035507-5035534	0	AAGCATCATTTGTTGAATAAACTAGTTT	2	2	8	AD1	-	.
chr18	5036567	5036598	chr18:5036567-5036598	0	AAGAAAGTTCTTTTTCATCTTCAGAATTGCTT	1	2	12	AA2	-	.
chr18	5038191	5038217	chr18:5038191-5038217	0	AGACAAGACCTCAGAAGGCACAAGCTT	1	2	7	DD2	-	.
chr18	5040196	5040215	chr18:5040196-5040215	0	GGATTTGACTGAGCAAGTTT	2	2	0	AD1	-	.
chr18	5043183	5043204	chr18:5043183-5043204	0	AAACTTGTGCACAAAAATGCTT	1	2	2	AD2	1.0	.
chr18	5050046	5050066	chr18:5050046-5050066	0	AAGCATGTTTATGACATGTAT	2	2	1	CD	2.0	.
chr18	5054263	5054284	chr18:5054263-5054284	0	AGGCTACTTAGGTGACTTGCCC	1	3	2	ACC2	1.0	.
chr18	5060566	5060598	chr18:5060566-5060598	0	TAACATGCTTTACACGTGCCATGTAACAGGCTT	1	3	13	BCC1	-	.
chr18	5060749	5060777	chr18:5060749-5060777	0	AAGCTTTTTTTATGACAAAAGAAAAGTCT	1	2	9	AA2	1.0	.
chr18	5064106	5064126	chr18:5064106-5064126	0	GGACTAGTCTGATACAAGCTC	1	1	1	D2	1.0	.
chr18	5064175	5064205	chr18:5064175-5064205	0	AAACTAACTTTAATTATTTAAAAGCTTGTTT	1	1	11	A2	-	.
chr18	5064499	5064521	chr18:5064499-5064521	0	AAGCGAGGCTGACAGACTTGTTT	1	2	3	BD1	1.0	.
chr18	5067268	5067291	chr18:5067268-5067291	0	GAGCAGGTTTGCATAGACCTGCTC	1	2	4	BB2	2.0	.
chr18	5068623	5068646	chr18:5068623-5068646	0	TGCCATGCCTGGTTGGACTTGTTC	1	2	4	CD	4.0	.
chr18	5069337	5069361	chr18:5069337-5069361	0	AAGCATGCTCGGCATGAGCTAGTAG	1	2	5	CD	1.0	.
chr18	5070426	5070447	chr18:5070426-5070447	0	AGACAAGTCTGAGTTCAAGCCC	1	2	2	DD1	2.0	.
chr18	5071252	5071274	chr18:5071252-5071274	0	TGGCATGTGAGCTAGGCTAGTCC	1	3	3	CCD2	1.0	.
chr18	5072329	5072349	chr18:5072329-5072349	0	AAAGAAGTTAGTAACTTGCCC	1	3	1	ACC1	1.0	.
chr18	5075501	5075523	chr18:5075501-5075523	0	AAACAATTCCTAGAGAATTGCCT	1	2	3	AA2	-	.
chr18	5075896	5075928	chr18:5075896-5075928	0	GGACAAGTTCTGAGTTTCAGTTTAAGTTTACCT	1	2	13	AA1	-	.
chr18	5078753	5078773	chr18:5078753-5078773	0	GGGCAAGCCCTCTGCTTGTCA	1	3	1	CCD2	-	.
chr18	5082460	5082492	chr18:5082460-5082492	0	GAGAAAGCCTCTAAATGATTAAGCAACTTGTCC	1	2	13	AC2	-	.
chr18	5085118	5085142	chr18:5085118-5085142	0	AGAGATGTTTTTACTAGACATCCTC	1	2	5	AA2	1.0	.
chr18	5086391	5086419	chr18:5086391-5086419	0	AGGCTAGTTCTGCTTCTAAAAACCACTCC	1	2	9	AB1	3.0	.
chr18	5087929	5087957	chr18:5087929-5087957	0	GGACAAATTCCTTGCCGGTCAGCAAGCTG	1	3	9	ACC2	-	.
chr18	5088336	5088362	chr18:5088336-5088362	0	AAACAGGTCCAAAAGGAAAGCAAGATC	1	2	7	BD2	-	.
chr18	5088495	5088520	chr18:5088495-5088520	0	AAGATTGTCCAATGAGAAACAAGCTG	1	2	6	AC2	4.0	.
chr18	5090961	5090980	chr18:5090961-5090980	0	AAACAACTCTGGACATGCCA	3	2	0	AC2	2.0	.
chr18	5092218	5092246	chr18:5092218-5092246	0	AGACATGTACCACCATATCTGGCTTGCTT	1	2	9	CD	2.0	.
chr18	5097674	5097693	chr18:5097674-5097693	1	TGTTTTGCCCAGACAAGCCC	2	3	0	ACD1	-	.
chr18	5097696	5097719	chr18:5097696-5097719	1	AAGCTGGCTTAATAAAACTTGATT	1	2	4	BD2	1.0	.
chr18	5098079	5098101	chr18:5098079-5098101	0	GAACTTGCCCAAGAAACCAGTAT	1	2	3	BD1	-	.
chr18	5099092	5099120	chr18:5099092-5099120	0	AACCATATTTCCATGGCCAAAACATGTCC	2	2	9	AD1	1.0	.
chr18	5105122	5105144	chr18:5105122-5105144	0	AAGCTAGCCTGGCCAACATGGTG	1	3	3	CCD1	1.0	.
chr18	5106363	5106394	chr18:5106363-5106394	0	AAGCTTTCTTCTTTGTATATGCAAACATATTC	1	2	12	AA2	1.0	.
chr18	5107960	5107980	chr18:5107960-5107980	0	GGACTTGTCTTAAACACACTA	1	3	1	ABC2	3.0	.
chr18	5110337	5110366	chr18:5110337-5110366	0	AGGCAACTTTAACTTCAGTTAAGCTTATTT	1	2	10	AA2	2.0	.
chr18	5113168	5113190	chr18:5113168-5113190	0	GATCTAGTTTAGGGGTCTAGTTT	1	2	3	DD2	2.0	.
chr18	5115397	5115416	chr18:5115397-5115416	0	GAAATTGCTCAGACTTGTTT	3	1	0	A1	-	.
chr18	5116802	5116833	chr18:5116802-5116833	0	GGAAAAGTTTGAAAATTTCTAGAGACTTGTTA	1	2	12	AC2	4.0	.
chr18	5117614	5117643	chr18:5117614-5117643	0	GAAAATGCCTGGATGTCCAGACACAAGTCT	1	2	10	AD2	1.0	.
chr18	5120281	5120302	chr18:5120281-5120302	0	AAGATGGCCCAAAGACAAGCTC	1	2	2	AB1	1.0	.
chr18	5123185	5123213	chr18:5123185-5123213	0	AAACTTCTCCGAGCTAAAGAAGCATGTTC	1	1	9	A2	1.0	.
chr18	5124015	5124040	chr18:5124015-5124040	0	GTACTAGCCACTGCAAAAACATGCCA	1	3	6	CCD1	-	.
chr18	5127279	5127311	chr18:5127279-5127311	0	AAACAATTTTACAAGAAAAAAACAAACAATCCC	1	2	13	AA2	-	.
chr18	5133623	5133654	chr18:5133623-5133654	0	GAGGTTGCCTGATGGGTAGAATGTGCTTGCTT	1	2	12	AD2	-	.
chr18	5137620	5137640	chr18:5137620-5137640	0	AAGCTTGTCTCAAACATATGA	1	3	1	ACD2	1.0	.
chr18	5138773	5138796	chr18:5138773-5138796	0	AAACTTGCCAAAAATATCTAGTCT	1	3	4	CCD2	-	.
chr18	5146631	5146654	chr18:5146631-5146654	0	AAACTTTTTCATCAGAACCTGCCC	1	2	4	AB2	1.0	.
chr18	5149092	5149114	chr18:5149092-5149114	0	AGGCTTGCTCCTAGAAAAAGTAT	1	2	3	AD1	1.0	.
chr18	5151402	5151428	chr18:5151402-5151428	0	AGCCCTGCTTTGCTACCAAGCAAGCTA	1	3	7	BCD1	1.0	dELS
chr18	5151483	5151506	chr18:5151483-5151506	0	CTGCTAGCCCAACTGAGCATGCTA	1	3	4	CCD1	-	dELS
chr18	5154105	5154128	chr18:5154105-5154128	0	AATCAAGCTTTTAGAAGAATGTCT	1	2	4	AD2	1.0	.
chr18	5155790	5155819	chr18:5155790-5155819	0	AGGCAAATTTTGGAAGCCAGAGGCTTGCAT	1	2	10	AD2	-	.
chr18	5156157	5156177	chr18:5156157-5156177	0	GGGCATGGTGAGGACATGCTC	2	2	1	CD	1.0	.
chr18	5156359	5156385	chr18:5156359-5156385	0	TGACAAGTCATCAGAAAGTGCAAGTCT	1	3	7	CCD2	-	.
chr18	5158838	5158867	chr18:5158838-5158867	0	GGGCCTTTCTGAGTTCACCTGAACAAGCCT	1	2	10	AB1	-	.
chr18	5162500	5162528	chr18:5162500-5162528	0	GAGCAGGTCTTAACTCCCTAGCCTAGTTT	1	2	9	BD2	1.0	.
chr18	5166852	5166872	chr18:5166852-5166872	0	AGACACTTTTTAAACATGTTT	2	2	1	AB1	1.0	dELS
chr18	5169997	5170023	chr18:5169997-5170023	0	ATACTTGTCAGTAAGACTGGCATGCCT	1	3	7	CCD1	-	.
chr18	5174817	5174849	chr18:5174817-5174849	0	GAACAACTCTACTGAAGAGGAGGAAACTGGCCT	1	2	13	AB2	1.0	.
chr18	5175349	5175381	chr18:5175349-5175381	0	GGCCATGCTTTCTATTAGAACTATAACTTGCTT	1	2	13	CD	-	.
chr18	5175584	5175606	chr18:5175584-5175606	0	GAGCATGTTGGTAGAACATGTGC	1	2	3	CD	-	dELS
chr18	5176287	5176316	chr18:5176287-5176316	0	AAACTAGCTGGGTGGTAGTGGTACATGCCT	1	2	10	CD	1.0	.
chr18	5179026	5179045	chr18:5179026-5179045	0	AAACATGTCTAACCATGCTC	4	1	0	D2	1.0	.
chr18	5185486	5185518	chr18:5185486-5185518	0	AAACAAATTCACAAGCAAAAAATAAACAACCCC	1	2	13	AA2	-	.
chr18	5187971	5187995	chr18:5187971-5187995	0	GGACATGCATAGGATAGGCATTCCC	1	2	5	AD2	1.0	.
chr18	5188361	5188393	chr18:5188361-5188393	0	GGGCAAGTTTCTTCCTGGGCACCAAGGTTGATT	1	2	13	AD1	1.0	.
chr18	5188402	5188425	chr18:5188402-5188425	0	GGACAAACCTCCCCAAAAAAGCTT	1	2	4	AA2	-	.
chr18	5188868	5188887	chr18:5188868-5188887	0	AGGCTTGCCTGAACTTGGGT	3	2	0	DD4	2.0	.
chr18	5189139	5189161	chr18:5189139-5189161	0	AGACAACTCTGTGCAGCAAGCCT	1	2	3	AC2	1.0	.
chr18	5189716	5189746	chr18:5189716-5189746	0	AAACAATCTCTGAGAAATTTCAGACTTTTCC	1	2	11	AA2	-	.
chr18	5192359	5192387	chr18:5192359-5192387	0	AGGCATGTGCAACCACACAGAGCTAATTT	1	2	9	AD2	1.0	.
chr18	5194609	5194628	chr18:5194609-5194628	0	CAGTTAGCTGAGGCAAGTTC	3	3	0	ACC1	-	DNase-H3K4me3
chr18	5195374	5195396	chr18:5195374-5195396	0	GATCTTGCTTTTAGAAAATGCCT	1	2	3	AD2	-	.
chr18	5206249	5206271	chr18:5206249-5206271	0	AAACATGTCCTACAAATTTGATC	2	2	3	AD1	-	.
chr18	5215775	5215805	chr18:5215775-5215805	0	TAACAAGCTCAAATATCTTCCAAACAAAACC	1	3	11	ACD2	-	.
chr18	5221043	5221069	chr18:5221043-5221069	0	AGACAAGCTTTCCAAAGAAAAATTCTT	2	2	7	AA1	1.0	.
chr18	5225018	5225043	chr18:5225018-5225043	0	AAGCAAGTATAAGTACACACATGTTC	1	2	6	DD2	-	.
chr18	5225792	5225814	chr18:5225792-5225814	0	AGACTAGCCTGGCCAACATGGCA	1	3	3	CCD1	1.0	.
chr18	5227582	5227601	chr18:5227582-5227601	0	AAACATGCCTGTGCAAGTAT	3	2	0	DD1	1.0	.
chr18	5229212	5229242	chr18:5229212-5229242	0	TGACTTGTTGCAGTTCTCAGGAAGAATGCTT	1	3	11	ACC2	-	.
chr18	5232510	5232531	chr18:5232510-5232531	0	AGGCTAGTACTGGGGAATGTCT	1	2	2	AD2	1.0	.
chr18	5232987	5233013	chr18:5232987-5233013	0	AGACAAGCTCTAGACAGTAGCATGCAG	1	3	7	CCD1	-	.
chr18	5235488	5235516	chr18:5235488-5235516	0	AAACAATCTTGAATTAGTGAAGCAAGTTG	1	2	9	AC2	-	.
chr18	5237998	5238018	chr18:5237998-5238018	1	AGGCTAGGCCTGGCCTTGTCC	1	2	1	DD2	2.0	PLS,CTCF-bound
chr18	5240668	5240699	chr18:5240668-5240699	0	TGGCAAGCTTCCTCTGTTTCTGAGACACCTCC	1	3	12	ABC2	1.0	.
chr18	5243003	5243030	chr18:5243003-5243030	0	AGATTAGGTTAGCTAGATAAGCATGTTT	2	2	8	AD1	-	.
chr18	5243548	5243574	chr18:5243548-5243574	0	TAGAGAGTCCTCCTATAAGACATGTTC	1	3	7	ABC1	2.0	.
chr18	5244375	5244405	chr18:5244375-5244405	0	AGTCAAGTCCAATGGCCAGAGAAGCAAGTGT	1	2	11	DD3	-	.
chr18	5244729	5244752	chr18:5244729-5244752	0	AGACTAGGTAGAGACAACTAGTTC	1	3	4	CCD2	1.0	.
chr18	5245708	5245727	chr18:5245708-5245727	0	AGGCTAGATTAAGCAAGTCT	2	1	0	D2	1.0	.
chr18	5248018	5248039	chr18:5248018-5248039	0	AGACATGTTCCGAGACTCTTTT	3	2	2	AB4	1.0	.
chr18	5250646	5250671	chr18:5250646-5250671	0	GTGCTTGTCAGTTGCAAGACATGTCA	1	3	6	CCD1	2.0	.
chr18	5251867	5251889	chr18:5251867-5251889	0	AAGCTTGTCTAGTGAGCATGTTT	2	0	3	0	-	.
chr18	5253415	5253445	chr18:5253415-5253445	0	AGCCTTGCTCTAAGATCAGTAGAAAAAGTTC	1	2	11	AD2	1.0	.
chr18	5255569	5255593	chr18:5255569-5255593	0	AAACATGCTTACTATGAACGTTTTT	2	2	5	AB1	3.0	.
chr18	5258710	5258738	chr18:5258710-5258738	0	CAACTAGCTAGACCCAAAAAAGCAACTTC	1	3	9	ACC1	1.0	.
chr18	5260472	5260502	chr18:5260472-5260502	0	GGACAAGTCCTGGAGAAATATAGATATGTCG	1	2	11	AC1	2.0	.
chr18	5260824	5260848	chr18:5260824-5260848	0	GAAATAGCCTTAAAGAGGCAAATCT	1	2	5	AA2	1.0	.
chr18	5260984	5261013	chr18:5260984-5261013	0	AAGCAAATTTAACCCAAGGAAGACTACCTT	1	2	10	AA2	1.0	.
chr18	5261789	5261816	chr18:5261789-5261816	0	GGTCTTGCACATCAGATGGGGCTTGCCC	1	2	8	DD1	1.0	.
chr18	5268755	5268787	chr18:5268755-5268787	0	AAGATAGTTCATGCTAATGGAAAAAGATAGTTC	1	2	13	AA2	1.0	.
chr18	5269224	5269245	chr18:5269224-5269245	0	AAACAAGACTGAAAACATTTTT	1	2	2	AD2	1.0	.
chr18	5269944	5269971	chr18:5269944-5269971	0	AAAAAAGTCTCCCAGTGAAAAAAAGCCC	1	2	8	AA2	-	.
chr18	5275331	5275358	chr18:5275331-5275358	0	AGACATGTTATGCCAGTTGTACTTGTTA	1	3	8	CCD2	-	.
chr18	5277073	5277095	chr18:5277073-5277095	0	AGGCTGGTTAGTAAAGCTTGTTA	1	3	3	BCC2	1.0	.
chr18	5278342	5278364	chr18:5278342-5278364	0	GAATAAATTTAGAGGGCTTGTCT	1	2	3	AA1	1.0	.
chr18	5281156	5281188	chr18:5281156-5281188	0	GGGGTTGTTTGTTTTTTTCTTGTAAATTTGTTT	1	2	13	AA2	-	.
chr18	5283801	5283820	chr18:5283801-5283820	0	GAACTTTCTATAGCTTGTCT	2	3	0	ACC2	-	.
chr18	5289187	5289217	chr18:5289187-5289217	0	GGACTACTTTTAGAACAGAATAAACAACTTT	1	2	11	AA2	1.0	.
chr18	5292651	5292674	chr18:5292651-5292674	0	AAACAGGTTCAAGGGAACAATCCT	1	2	4	AB2	1.0	.
chr18	5299539	5299570	chr18:5299539-5299570	0	AAGCTTGTCTTGTGCTTGTGGAGGAATTGCTG	1	2	12	AC1	-	.
chr18	5300986	5301011	chr18:5300986-5301011	0	AAGCTTTCTTGTTTCCTGACATGTTG	1	3	6	ACC2	-	.
chr18	5302137	5302161	chr18:5302137-5302161	0	AAATTAGTTTCCTCTGGGCATTTTT	1	2	5	AA2	1.0	.
chr18	5302907	5302935	chr18:5302907-5302935	0	GGGCATGTTTCCTCCTCAGGACCTTGTGT	1	2	9	DD1	1.0	dELS,CTCF-bound
chr18	5303086	5303117	chr18:5303086-5303117	0	AGCCTTCCTTTACAAAGTTAGGAGACAAGTCC	1	2	12	AD1	-	.
chr18	5303841	5303868	chr18:5303841-5303868	0	AAGCATGCCTTTTGTCTTGAACAAACAG	1	3	8	ACD2	-	dELS
chr18	5304628	5304658	chr18:5304628-5304658	0	GAACAGGCCAAGCATGAATTTAAGCAAGTTA	1	3	11	BCC2	2.0	.
chr18	5304726	5304755	chr18:5304726-5304755	0	TGACTATCTTTACGCTTGGGGAACAAGCTA	1	3	10	ACC2	1.0	.
chr18	5309966	5309988	chr18:5309966-5309988	0	AAACTAGCACTCACAGCTAGTTA	1	3	3	CCD2	-	.
chr18	5311046	5311075	chr18:5311046-5311075	0	ATACATTTTCTTCTGCCCCCAAACAAGCCT	2	2	10	AD1	-	.
chr18	5312180	5312212	chr18:5312180-5312212	0	AGGCTTGTCCAGGGTGACACAGGCAGCAAGCGG	1	3	13	CCD1	1.0	.
chr18	5312498	5312518	chr18:5312498-5312518	0	AAACATGATGAAAACTTGTCT	2	2	1	CD	-	.
chr18	5315081	5315108	chr18:5315081-5315108	0	AGGGAAGTTCTCTTTCAGAAAGATGTTC	1	2	8	AA2	-	.
chr18	5316353	5316373	chr18:5316353-5316373	0	AAAAAAGTCAGAAACAAGTTG	1	3	1	ACC1	-	.
chr18	5321415	5321440	chr18:5321415-5321440	0	TAGCTAGTCCAAATTAGGATATGTTG	1	3	6	ACC2	-	.
chr18	5327475	5327507	chr18:5327475-5327507	0	AAACAAACTTACCAGTTAAAAAGAAACAACCCC	1	2	13	AA2	1.0	.
chr18	5333314	5333346	chr18:5333314-5333346	0	GGGGTTGTTTGTTTTTTTCTTGTAAATTTGTTT	1	2	13	AA2	-	.
chr18	5346288	5346314	chr18:5346288-5346314	0	TGGCAAGTTGGATAAAGAAGCAAGACC	1	3	7	CCD1	-	.
chr18	5350605	5350636	chr18:5350605-5350636	0	ATGGATGCTCTCTATGTTTCCCAGGCTTGTCC	1	2	12	AD4	-	.
chr18	5353033	5353052	chr18:5353033-5353052	0	AGACTTTTCCAAACATGCTG	3	2	0	AC2	1.0	.
chr18	5356629	5356653	chr18:5356629-5356653	0	GAACTAACCTACTTAAGACAATTTC	1	2	5	AA2	1.0	.
chr18	5361454	5361478	chr18:5361454-5361478	0	AAAATTGTTTGGCAAAGGCTTGTAC	1	2	5	AD3	-	.
chr18	5364947	5364973	chr18:5364947-5364973	0	GAGCTTGTCATCTCAGGAGACAAGGCA	1	3	7	CCD1	-	.
chr18	5365897	5365918	chr18:5365897-5365918	0	AGGAATGTTTTCAAACAAATTT	1	2	2	AA2	-	.
chr18	5366749	5366775	chr18:5366749-5366775	0	AAACAAGCCCACTTCAAAGACATCTAC	1	2	7	AD4	-	.
chr18	5368859	5368889	chr18:5368859-5368889	0	GGATTTTTTTTTTAACTTTTAAAACTTGTTT	1	2	11	AA1	-	.
chr18	5370362	5370385	chr18:5370362-5370385	0	AGACTTGTGCAACAGAGCAAGACC	1	2	4	DD2	1.0	.
chr18	5378787	5378812	chr18:5378787-5378812	0	GGACAAGCAGCTGCATGGGCATGTTT	1	2	6	CD	-	.
chr18	5380606	5380626	chr18:5380606-5380626	0	AAACAAGTTCATACCATGTTT	2	2	1	CD	1.0	CTCF-only,CTCF-bound
chr18	5383366	5383392	chr18:5383366-5383392	0	GAACTTCCTCAAGCTTAGGGCTACTTT	1	2	7	AA2	-	.
chr18	5386165	5386191	chr18:5386165-5386191	0	AAACTAGCCAAGTGGGGTGGCATGTTC	1	2	7	CC	2.0	.
chr18	5392066	5392097	chr18:5392066-5392097	0	GAGCAACCCTGTTTCATAGCACAGCCTTGTCT	1	2	12	AD2	-	.
chr18	5394634	5394653	chr18:5394634-5394653	0	ATGCCAGCCTAGGCAAGCCT	3	2	0	BD4	-	.
chr18	5404265	5404293	chr18:5404265-5404293	0	TAACAAGTTCTCTATATCTAGTCAAGCTC	1	2	9	CD	-	.
chr18	5404410	5404442	chr18:5404410-5404442	0	AAACTGCTTTGCCATTCTGCAGAGGGCATGTTT	2	2	13	AB1	1.0	.
chr18	5408471	5408493	chr18:5408471-5408493	0	CACCATGTTCACCAGGCTAGTCT	1	2	3	CD	-	.
chr18	5414888	5414912	chr18:5414888-5414912	0	GAGCCTGCCCTGCAGCAGCATGCCT	1	2	5	BC2	-	.
chr18	5415159	5415186	chr18:5415159-5415186	0	CTGCATGCCGTTGCTTCTGGGCTTGTTT	1	3	8	CCD1	2.0	dELS
chr18	5417970	5417994	chr18:5417970-5417994	0	GGACCAGCCTTTCAAGAACTATTTT	1	2	5	AB3	1.0	.
chr18	5419659	5419686	chr18:5419659-5419686	0	AGTCATTCTTAAAAGCTGGAGCAAGCTC	2	2	8	AD1	-	dELS
chr18	5421559	5421578	chr18:5421559-5421578	0	AGGCTAGCTCACAAAAGCCT	2	2	0	AD1	-	.
chr18	5425748	5425772	chr18:5425748-5425772	0	AAACCAGCTCTCTCTGAGCCTGCTT	1	2	5	BB2	-	.
chr18	5433255	5433284	chr18:5433255-5433284	0	ATGCAAGTTTGAGACACAAAGAGCAAACCC	1	2	10	AD3	-	.
chr18	5433730	5433756	chr18:5433730-5433756	0	CTGGATGCTCTGAGTGAGAGCTTGCCC	1	3	7	ACD1	1.0	.
chr18	5434687	5434717	chr18:5434687-5434717	0	AAACAAACCTACATGTATAAAAGACTAGCAC	1	2	11	AD2	-	.
chr18	5438262	5438283	chr18:5438262-5438283	0	AGATAAGTCTGAAACCTTGTCT	1	2	2	AD2	2.0	.
chr18	5440025	5440053	chr18:5440025-5440053	0	AAAAATCCTCATTCTAGGAAAGCAAGTTT	2	2	9	AA1	2.0	.
chr18	5443830	5443850	chr18:5443830-5443850	0	GAACTTACTTCGAACCTGTTT	1	2	1	AB2	-	.
chr18	5444175	5444200	chr18:5444175-5444200	0	AGAAGAGTCTATGTTCAGACAAGTTA	1	3	6	ABC1	1.0	.
chr18	5445173	5445197	chr18:5445173-5445197	0	AAAGTAGTCTTTCTCTAGCAAGTTC	1	2	5	AC2	-	.
chr18	5445265	5445294	chr18:5445265-5445294	0	AAGCAAGTCAATACAACACAAAGAAAGTTC	1	2	10	AC2	2.0	.
chr18	5446674	5446705	chr18:5446674-5446705	0	AAGCATGACTATTTAGGAGAAAAGGCAAATTT	1	2	12	AD2	2.0	.
chr18	5448932	5448953	chr18:5448932-5448953	0	AAACAAGTTTCATGACTTTTTA	1	3	2	ACC1	1.0	.
chr18	5450782	5450804	chr18:5450782-5450804	0	TAACTTGCCTAAGAAACTATGTC	1	3	3	ACD2	-	.
chr18	5451105	5451129	chr18:5451105-5451129	0	GAGCATGTTTATAAAGAGGTATTTC	2	2	5	AA1	1.0	.
chr18	5455888	5455914	chr18:5455888-5455914	0	AAGGAAGTCTAAGAAGGAGGAATGTTT	1	2	7	AA2	-	dELS,CTCF-bound
chr18	5456489	5456516	chr18:5456489-5456516	0	GGACATGCTCACACTGTAAATGATGCTT	2	2	8	AD1	2.0	.
chr18	5457687	5457713	chr18:5457687-5457713	0	AGGCTTGCCTGCCTCTGTGACTTCCCT	1	2	7	AC1	-	dELS
chr18	5459069	5459089	chr18:5459069-5459089	0	GAATATGTTCTAGTCAAGCCC	1	2	1	AD2	-	.
chr18	5459155	5459174	chr18:5459155-5459174	0	AGGCATGGTAGAGCATGCCT	4	2	0	CD	1.0	.
chr18	5460352	5460381	chr18:5460352-5460381	0	AAACTTGTTAGGGAAGGAACTAGGAAGTCC	1	3	10	ACC2	-	.
chr18	5461764	5461787	chr18:5461764-5461787	0	CAGCAAGTTCTAGGAAGCTAACTT	1	2	4	AC2	-	.
chr18	5463063	5463088	chr18:5463063-5463088	0	AGGCCTGCTCCTTTTCAGGATAGTTC	1	2	6	AB2	-	.
chr18	5464072	5464092	chr18:5464072-5464092	0	AAACATACTCAACACTTGCTC	1	2	1	AD2	-	pELS
chr18	5467159	5467180	chr18:5467159-5467180	0	TGTCGAGCCTTGAAACTTGTTC	1	3	2	BCD1	-	dELS
chr18	5469382	5469402	chr18:5469382-5469402	0	AGGCTTGCCCAGAGCTGGTGC	1	2	1	BD4	-	.
chr18	5470253	5470285	chr18:5470253-5470285	0	AAAATTGTTTGACTTTATGGTGAAGACAATCTC	1	2	13	AA2	-	.
chr18	5471771	5471799	chr18:5471771-5471799	0	GAGTTAGCTTTGCACGAAAAGGCAAACCT	1	2	9	AA2	2.0	.
chr18	5472810	5472836	chr18:5472810-5472836	0	AGGCAAGACAGAGTATTAGGCAAGTTT	1	2	7	CD	-	.
chr18	5473062	5473093	chr18:5473062-5473093	0	AGACAAGCTCTAAGTAATCTAGGGGCCAGATT	1	2	12	BD1	-	.
chr18	5473179	5473205	chr18:5473179-5473205	0	TGGCATGTTTCCCTGGAATACTAGCCC	1	2	7	CD	-	.
chr18	5476043	5476071	chr18:5476043-5476071	0	TAACATGTTTTTTATTTTTCAACTAGCAC	1	3	9	CCD1	1.0	.
chr18	5479099	5479118	chr18:5479099-5479118	0	AGACTAGTCCAGGCTAGTTA	4	1	0	C1	-	dELS
chr18	5480131	5480156	chr18:5480131-5480156	0	AAAAATATCTGTATGAGAACAAGCTT	2	2	6	AA1	1.0	.
chr18	5481901	5481931	chr18:5481901-5481931	0	AAACATATCCAATAAAAAACAAAACAAGCCA	1	2	11	AC2	1.0	.
chr18	5484067	5484086	chr18:5484067-5484086	0	AAACAAGTCCAAACAAACTC	3	1	0	A1	1.0	.
chr18	5491214	5491234	chr18:5491214-5491234	0	AACCCAGTCCTGGACATGTCA	2	3	1	BCD1	1.0	.
chr18	5491923	5491949	chr18:5491923-5491949	0	CAGCAAATTCTATTTCAAAACTTGTTT	1	2	7	AC1	-	.
chr18	5492416	5492438	chr18:5492416-5492438	0	AAACATTTCTTTTAAACTAGATT	1	2	3	AD2	1.0	.
chr18	5495155	5495177	chr18:5495155-5495177	0	AAACAAGCTTTTTGGCCATGCTA	1	2	3	CD	1.0	.
chr18	5495493	5495514	chr18:5495493-5495514	0	AAGCAAGCCAAGCACCATGCCC	1	3	2	CCD2	-	.
chr18	5498115	5498134	chr18:5498115-5498134	0	GAACATACTTAAACTTTTTC	1	2	0	AA2	-	.
chr18	5498382	5498402	chr18:5498382-5498402	0	TAAGAAGTTCAAGACTAGCCT	1	2	1	AC3	1.0	.
chr18	5500859	5500887	chr18:5500859-5500887	0	GGACATTTTCTGTAACTGCACACATGTCT	1	2	9	AD2	1.0	.
chr18	5502832	5502861	chr18:5502832-5502861	0	AAACTATTCCCTGAGAAAGGGAGGTAGTTC	1	2	10	AA2	-	.
chr18	5507064	5507092	chr18:5507064-5507092	0	AAACATGTCTTTATTATTCAGAAAAGCAC	2	2	9	AD1	-	.
chr18	5508352	5508377	chr18:5508352-5508377	0	AGACATATTTTCCACTGAACTATCTC	1	2	6	AA2	1.0	.
chr18	5509116	5509135	chr18:5509116-5509135	0	AAACTGGTTTGGTCTTGCCT	1	2	0	BD2	1.0	.
chr18	5514507	5514539	chr18:5514507-5514539	0	AAAGTAGTTTTCTCCTTTTTACAAGACAAGTCC	1	1	13	A1	-	.
chr18	5515374	5515400	chr18:5515374-5515400	0	GAACAAGTCTGTTCCACAAGTAAGGTT	1	2	7	AD1	1.0	.
chr18	5518395	5518414	chr18:5518395-5518414	0	AAGCTTGCCCTAACTACTCC	2	2	0	AC1	1.0	.
chr18	5518830	5518855	chr18:5518830-5518855	0	GAACATCCTTTTACATGGACAAGTAT	1	2	6	AD2	-	.
chr18	5520113	5520139	chr18:5520113-5520139	0	AGAGATGCCCCAAAAAGAAATATGCTT	1	2	7	AA2	2.0	dELS
chr18	5521146	5521167	chr18:5521146-5521167	0	AAGCATTTTCAATAACTAGTCT	1	2	2	AC2	-	.
chr18	5523337	5523361	chr18:5523337-5523361	0	AAACTAGCTTAAATTGGGCTTCTGT	1	2	5	AD4	2.0	.
chr18	5525048	5525073	chr18:5525048-5525073	0	AACCCAGTTTTAACACAGACATGCCA	1	3	6	BCD1	1.0	.
chr18	5525516	5525548	chr18:5525516-5525548	0	GAACTTGCCTATGGCTGCAATATTAGTAAGTTA	1	3	13	ACC2	-	.
chr18	5527276	5527308	chr18:5527276-5527308	0	CAAGAAGCTCCTGCAGTCAGCACAGGCAAGCTC	1	2	13	AC3	-	.
chr18	5527756	5527788	chr18:5527756-5527788	0	AAGAATGTTCCAGGCCGAGGGCTCGGCAAGTCC	1	2	13	AC2	-	dELS
chr18	5530263	5530294	chr18:5530263-5530294	0	AAACATGTGTCCTATAAGCATAAAGCTAGACT	1	2	12	DD2	-	.
chr18	5531800	5531826	chr18:5531800-5531826	0	GAACATGATTCTGTAAGGAAGAAGTCC	1	2	7	AD2	1.0	.
chr18	5532542	5532570	chr18:5532542-5532570	0	GGACAAATCTTAATTTCAAAGACATGCGT	1	2	9	AD2	2.0	.
chr18	5534690	5534713	chr18:5534690-5534713	0	AGACATGTCCCTAAAAACAAGCAA	1	2	4	CD	-	.
chr18	5541879	5541907	chr18:5541879-5541907	0	AAACATGTTCTGTTTTGAAAAACTTATTT	2	1	9	A1	1.0	.
chr18	5542890	5542913	chr18:5542890-5542913	0	GGGGAAATCCGAAAAAGCAAGCCC	1	2	4	AA1	1.0	pELS
chr18	5548456	5548475	chr18:5548456-5548475	0	GAGCAAGTTTAGGCATGCTA	5	1	0	C1	-	.
chr18	5550766	5550798	chr18:5550766-5550798	0	GGGCTTGCCTACCCTGTTTGAGGTAGCAACTCA	1	3	13	ACC1	1.0	.
chr18	5551568	5551596	chr18:5551568-5551596	0	CAATTAGCCTGGCGTAGTGGAGCATGCCT	1	2	9	AC3	-	.
chr18	5552863	5552889	chr18:5552863-5552889	0	CGGGTAGTCTGACTTCTGAGCTAGTCC	1	2	7	AC3	-	.
chr18	5556360	5556386	chr18:5556360-5556386	0	CAGCTACTCTGGGTAGGGGACTAGCCA	1	3	7	ACC2	-	.
chr18	5557298	5557317	chr18:5557298-5557317	0	GGGCTTTTCCTAACATGTTT	3	2	0	AC2	1.0	.
chr18	5557929	5557951	chr18:5557929-5557951	0	AGAATAGTTTAATGTACTAGTTT	1	2	3	AD2	2.0	.
chr18	5559511	5559537	chr18:5559511-5559537	0	TAGTTTGTCCATACTTTAAGCATGTCA	1	3	7	ACC1	-	.
chr18	5560371	5560394	chr18:5560371-5560394	0	AAGTTTTTTTTTAAGAACAAGCTT	1	2	4	AA1	-	.
chr18	5560871	5560899	chr18:5560871-5560899	0	AGACTAGTGATCGGCTGCATGACATGTCC	1	3	9	CCD2	1.0	.
chr18	5561545	5561571	chr18:5561545-5561571	0	AAACAACTCTTCCTTATAGACTAATTC	1	2	7	AA2	1.0	.
chr18	5561741	5561771	chr18:5561741-5561771	0	AAACATGTTAACAGTACAGTAGAGAAAGCCA	1	3	11	ACC2	-	.
chr18	5562950	5562980	chr18:5562950-5562980	0	GGACATGTTTCTTGTCTAGTGGGACAACTGC	1	2	11	AD4	2.0	.
chr18	5563010	5563035	chr18:5563010-5563035	0	GGGAATGCTTTGCTGGAAATAAGCTC	1	2	6	AA2	-	.
chr18	5570270	5570301	chr18:5570270-5570301	0	TGACTTTCCCTCTGAGTAAGAAGGACATGCTG	1	3	12	ACC2	-	.
chr18	5570876	5570899	chr18:5570876-5570899	0	AAGCAAGCTCTTATCAGCATTTTC	1	2	4	AC1	1.0	dELS
chr18	5572156	5572180	chr18:5572156-5572180	0	GAACATCCATGGAAGAAACTTGTCT	2	2	5	AD1	1.0	.
chr18	5578057	5578081	chr18:5578057-5578081	0	GGGCCAGTTCCAACCAAGCCAGTCC	1	2	5	BB2	1.0	.
chr18	5583297	5583316	chr18:5583297-5583316	0	GAGGAAGTCTGGAGAAGTTC	1	2	0	AA2	-	dELS
chr18	5583950	5583978	chr18:5583950-5583978	0	AGGCATGCGCCACCACACCAAGCTAATTT	1	2	9	AD2	2.0	.
chr18	5588304	5588323	chr18:5588304-5588323	0	GGAATTTTTTAAACATGCCC	2	2	0	AA1	-	.
chr18	5591980	5592010	chr18:5591980-5592010	0	AAGCATGGTTTGGACTTACAAAAAAATGCTT	1	2	11	AD2	-	.
chr18	5595135	5595162	chr18:5595135-5595162	0	TAACTTGCTCTGTAAAGAGAACCAGCCT	1	2	8	BC2	1.0	.
chr18	5597022	5597041	chr18:5597022-5597041	0	AAGCCAGCCTGGGCAACTTT	3	2	0	AB3	-	.
chr18	5597082	5597104	chr18:5597082-5597104	0	GGAATAGTCTATAAGACTGGCTT	1	2	3	AB3	1.0	.
chr18	5603356	5603376	chr18:5603356-5603376	0	AGGCAAGACTTGGACAAGGCT	1	2	1	DD2	-	dELS
chr18	5603398	5603428	chr18:5603398-5603428	0	AAGCATGTTCCCGTGTTTTGGAACCTTGCTC	1	1	11	D2	-	.
chr18	5605072	5605101	chr18:5605072-5605101	0	TGACTAGTCTCTGTGGGGGAAGAAATGCTC	1	2	10	AC2	-	CTCF-only,CTCF-bound
chr18	5606093	5606123	chr18:5606093-5606123	0	AAACTTGCACTTCATCCTATGGAGCTTGGTT	1	2	11	DD2	-	.
chr18	5607194	5607226	chr18:5607194-5607226	0	AGGCATGGTCAGAGTTATAGCTTGGACCTGTCT	1	2	13	BD2	-	dELS
chr18	5607265	5607285	chr18:5607265-5607285	0	GGAGAAGTCTTTAGCAAGCTG	1	3	1	ACC1	1.0	.
chr18	5610554	5610573	chr18:5610554-5610573	0	AAACAAGTCTGGACTAGAAT	3	2	0	DD4	-	.
chr18	5613035	5613056	chr18:5613035-5613056	0	CAGCATGTTTCCAAACAACTTC	1	2	2	AC2	-	.
chr18	5614382	5614407	chr18:5614382-5614407	0	GAAAATGTTTATAGATGAGCTTCTTT	1	2	6	AA2	2.0	.
chr18	5614949	5614971	chr18:5614949-5614971	0	GAACATGGCCAGGGGACAAGGCT	1	2	3	DD2	-	.
chr18	5618042	5618061	chr18:5618042-5618061	0	ATAGTTGTCTGGACTAGCCT	3	2	0	AD4	1.0	.
chr18	5618733	5618756	chr18:5618733-5618756	0	AAGCAACCCCATACGGACAAATTC	1	2	4	AA2	-	.
chr18	5623853	5623875	chr18:5623853-5623875	0	CACCATGTTGGCCAGGCTTGCCT	1	3	3	CCD1	-	.
chr18	5624006	5624035	chr18:5624006-5624035	0	AAACTTTTTTTTTAAGAAAGGGTCTTGCTC	1	2	10	AD2	2.0	.
chr18	5630413	5630443	chr18:5630413-5630443	0	GAGCTTGTTCGCAGCCCGCAGGCACAACCTT	1	2	11	AD1	2.0	pELS,CTCF-bound
chr18	5633549	5633574	chr18:5633549-5633574	0	AGTGTAGCTTTTGAATGGGCAAGTCA	1	3	6	ACD1	-	.
chr18	5634808	5634838	chr18:5634808-5634838	0	AAGCTGGCTCTTAGGTCCCTCTGACATGTTC	1	2	11	BC2	1.0	.
chr18	5636317	5636341	chr18:5636317-5636341	0	AAACATGTCTTTTTCAGTGAAGTCT	2	2	5	AD1	1.0	.
chr18	5637319	5637341	chr18:5637319-5637341	0	AAAACTGTTTAGAAAGCAAGTTT	1	2	3	AB4	-	.
chr18	5638324	5638344	chr18:5638324-5638344	0	GAACTAGCCCCAGAATGGTTT	1	2	1	AB1	-	.
chr18	5639881	5639903	chr18:5639881-5639903	0	GAATTTGCTCCAGAGAATTGTTC	1	2	3	AA2	-	.
chr18	5646710	5646730	chr18:5646710-5646730	0	GAATAATCCCAAAACTTGTTC	1	2	1	AA1	1.0	.
chr18	5647176	5647197	chr18:5647176-5647197	0	AGACATGTTTCAGGACTTTTTA	1	2	2	AC3	-	.
chr18	5649194	5649221	chr18:5649194-5649221	0	AAGATACTTTAACCTCTGAAACTTGTTT	1	2	8	AA1	-	.
chr18	5650360	5650383	chr18:5650360-5650383	0	AAGCAAGTCTATCAGGCCATATTT	2	2	4	AD1	2.0	.
chr18	5650753	5650776	chr18:5650753-5650776	0	AAGCATATTGAGGAAGGCATGTCA	1	3	4	ACC2	-	.
chr18	5650784	5650804	chr18:5650784-5650804	0	AGACAAGCCAAAAGCTAGGCC	1	2	1	CD	1.0	.
chr18	5653645	5653668	chr18:5653645-5653668	0	GAGCAAGTCTAAGCGAGTAAGTTT	1	1	4	A2	-	.
chr18	5656257	5656278	chr18:5656257-5656278	0	AGGATACTTCGTGGGCATGCTC	2	2	2	AA1	2.0	.
chr18	5662182	5662210	chr18:5662182-5662210	0	AAACATGTGTGCTCATTCAAATCATGCTT	1	2	9	DD2	2.0	.
chr18	5667981	5668005	chr18:5667981-5668005	0	AGGCTTGCTCCATGTAGGGTTGCCA	1	2	5	AC1	1.0	.
chr18	5669880	5669908	chr18:5669880-5669908	0	AGACATACTCCATTTGAAAGGAAAAGCTT	1	2	9	AA2	-	.
chr18	5670305	5670328	chr18:5670305-5670328	0	AGACTTGTCCAACCAGACAAGCCC	2	0	4	0	1.0	.
chr18	5672945	5672973	chr18:5672945-5672973	0	AAATTATTTTAAACTCCAAGAACTTGTTT	1	2	9	AA1	1.0	.
chr18	5676655	5676685	chr18:5676655-5676685	0	AAAGTAGCTGATATGTAGGATGAACAAGTCT	1	2	11	AC1	1.0	.
chr18	5676981	5677006	chr18:5676981-5677006	0	AGACTTGCTTGTTAATAACCTTCTCC	1	2	6	AD1	1.0	.
chr18	5678270	5678297	chr18:5678270-5678297	0	ATGCATGTTCCTATACATGAAGAAGCTC	1	2	8	AD2	-	.
chr18	5679450	5679474	chr18:5679450-5679474	0	GAGCATGCTCACCCAGAATAAGCCT	1	1	5	A2	-	.
chr18	5682133	5682165	chr18:5682133-5682165	0	GGGGTTGTTTGTTTTTTTCTTGTAAATTTGTTT	1	2	13	AA2	-	.
chr18	5685124	5685147	chr18:5685124-5685147	0	AGGCTTGCTTAGGTAAACAAAGCA	1	3	4	ACD2	-	.
chr18	5690007	5690034	chr18:5690007-5690034	0	GGGGTTGTTTTTTCTTGTAGATTTGTTT	1	2	8	AA2	1.0	.
chr18	5691347	5691379	chr18:5691347-5691379	0	GAACAGGTTTCACCATGTTGGCCAGGCTGGTCT	1	2	13	BB2	-	.
chr18	5691797	5691825	chr18:5691797-5691825	0	AAGCCTGCTTGATTGTGGTGGATTAGCTT	1	2	9	AB2	2.0	.
chr18	5693950	5693980	chr18:5693950-5693980	0	GAGCTTGTGTCCCAGTCAGATTGGCATGCTC	1	2	11	CD	1.0	.
chr18	5694605	5694635	chr18:5694605-5694635	0	AAACATGCTTGACTAATATAGAGAGATATTC	2	2	11	AA1	-	.
chr18	5696800	5696824	chr18:5696800-5696824	0	CATCTAGTCCCAGGAAAACAAGCTC	1	2	5	CD	-	.
chr18	5696971	5696996	chr18:5696971-5696996	0	AAAATTGCCTTACGTGAAACTGGTCC	1	2	6	AB3	-	.
chr18	5699719	5699744	chr18:5699719-5699744	0	TAACTAGTAAGTATTTGGACAAGCTC	1	3	6	CCD2	1.0	.
chr18	5699940	5699961	chr18:5699940-5699961	0	AGGCTAGTCTCAGGACAACTCA	1	2	2	AC3	-	.
chr18	5701105	5701125	chr18:5701105-5701125	0	TGGCAAGATTAAAACAAGCTA	1	3	1	CCD2	-	.
chr18	5702503	5702534	chr18:5702503-5702534	0	AGGCAAGTTCTCGGGTTAACACAGAGCAGTCT	1	2	12	AB1	-	.
chr18	5703066	5703091	chr18:5703066-5703091	0	CAGCATGATGGCCTCAGAGCATGTTC	1	3	6	CCD2	-	.
chr18	5705113	5705134	chr18:5705113-5705134	0	AAGCATGTCCTGTGCCATGCCT	2	2	2	CD	2.0	.
chr18	5706457	5706489	chr18:5706457-5706489	0	TAGCATGCCTTACTGACTCAAGTAAACATTTCA	1	3	13	ACC1	1.0	.
chr18	5708080	5708102	chr18:5708080-5708102	0	AAGCCTGTTTATCAAGCAAGGTT	1	2	3	BD3	1.0	.
chr18	5708134	5708163	chr18:5708134-5708163	0	ATATAAGTCCTGTAATAAAAGGGCTTGTCT	1	2	10	AD4	2.0	.
chr18	5711858	5711879	chr18:5711858-5711879	0	TAGCTACCTCATGAACTTGCTG	1	3	2	ACC2	-	.
chr18	5714743	5714762	chr18:5714743-5714762	0	AAGCATTCTTGTACAAGTCT	3	2	0	AD2	2.0	.
chr18	5723215	5723236	chr18:5723215-5723236	0	AGGCAAGTTGTAAAACATTTTG	2	3	2	ACC1	-	.
chr18	5723519	5723542	chr18:5723519-5723542	0	AAGCTTCTCTGCCCATGCATGCCC	1	2	4	AD2	1.0	.
chr18	5724292	5724315	chr18:5724292-5724315	0	AAAATTGTTTAATCTAACTAGCTG	1	3	4	ACC1	1.0	.
chr18	5729929	5729957	chr18:5729929-5729957	0	AAACTAGTCCTTTTTATAAAAACTAGATC	1	1	9	D1	-	.
chr18	5731331	5731357	chr18:5731331-5731357	0	GGACCTGCCTGGCCCATAGCCATGCTC	1	2	7	BD2	1.0	.
chr18	5731949	5731969	chr18:5731949-5731969	0	AGGCTAGCGCAGGTCTAGCCT	1	2	1	DD2	1.0	.
chr18	5732332	5732363	chr18:5732332-5732363	0	AAACATGTGTGTGAGCGTGTATGAGCTTGTGT	1	2	12	DD2	-	.
chr18	5732368	5732399	chr18:5732368-5732399	0	GAGCATGTTTGCACGTGGGAGAGGGCATGTGT	2	1	12	D1	-	.
chr18	5732532	5732561	chr18:5732532-5732561	0	GAGCATGTGTGTGAGTGTATGAGTAAGCTT	1	2	10	AD2	2.0	.
chr18	5732590	5732620	chr18:5732590-5732620	0	GAGCATGTGTGTGAATTGTGTGAACATGTGT	1	2	11	DD2	1.0	.
chr18	5733150	5733177	chr18:5733150-5733177	0	GAGCTTCCCAAGGTTACAAGACAAGCTG	1	3	8	ACC2	1.0	.
chr18	5735746	5735776	chr18:5735746-5735776	0	AGACATTCCTACCCATTATAGGAGGAAGCCC	1	2	11	AA2	1.0	.
chr18	5737611	5737638	chr18:5737611-5737638	0	TTGCATGTTTTAAGCTCAGGGCTAGTCC	1	2	8	CD	1.0	dELS
chr18	5739485	5739509	chr18:5739485-5739509	0	AGGTTTGCCTTCATGAGCCATGCTT	1	2	5	AD2	1.0	dELS
chr18	5745328	5745349	chr18:5745328-5745349	0	GAGTGAGTCTCCAGACTAGTCT	1	2	2	AB4	1.0	.
chr18	5750533	5750554	chr18:5750533-5750554	0	GAATAAGCTTCCAATCTTGTCC	1	2	2	AD2	1.0	.
chr18	5751477	5751499	chr18:5751477-5751499	0	GTGCAAGTTCTTCAGGGAAGTTT	1	2	3	AD2	-	.
chr18	5751558	5751580	chr18:5751558-5751580	0	GAGCTGGTCCTCAAAACATGCCA	1	2	3	BC2	2.0	.
chr18	5752160	5752191	chr18:5752160-5752191	0	TCACAAGTTCTCCTGCTGCAGGGGACTTGTCT	1	2	12	CD	-	.
chr18	5752646	5752673	chr18:5752646-5752673	0	AGCCTGGCTCCTGCCCTAAAGCAAGCTC	1	2	8	BD1	-	.
chr18	5755047	5755069	chr18:5755047-5755069	0	CACCATGTTGGCTAGGCTTGTCT	1	3	3	CCD1	1.0	.
chr18	5756347	5756371	chr18:5756347-5756371	0	AGCCAAGCTTTAGCCAAACCAGCTC	1	2	5	BD2	1.0	.
chr18	5759206	5759225	chr18:5759206-5759225	0	CAGCATGTTTAAACATGCAA	4	3	0	CCD1	-	.
chr18	5759881	5759903	chr18:5759881-5759903	0	TGGCAAGTCTTACAGTCTTGCCA	1	3	3	CCD2	3.0	.
chr18	5761357	5761387	chr18:5761357-5761387	0	GAAATTGTCCCCCAGGATGGGGAAATAGCTC	1	2	11	AA2	1.0	CTCF-only,CTCF-bound
chr18	5762453	5762481	chr18:5762453-5762481	0	AGACCTGCTCAGCACCTGAAAGTAAGTCC	1	2	9	AB2	-	.
chr18	5763099	5763126	chr18:5763099-5763126	0	AGGCATGTCTGATTGGCAGAGCCTATTC	2	2	8	AB1	1.0	.
chr18	5763666	5763688	chr18:5763666-5763688	0	GAGCATGGCTTATGAGCATGCAT	1	2	3	DD2	1.0	.
chr18	5764986	5765005	chr18:5764986-5765005	0	AGACTAGCCTGGGCAACATA	2	3	0	ACD2	1.0	.
chr18	5765035	5765063	chr18:5765035-5765063	0	AAACTAGCCCGGCATAGTAGTGCGTGCCT	1	2	9	BD1	-	.
chr18	5766288	5766317	chr18:5766288-5766317	0	AGAGATGTTTACCCTCAGTGGAACAAGTAT	1	2	10	AD3	-	.
chr18	5766462	5766482	chr18:5766462-5766482	0	GAAGAAGTTTGAGACCAGCCT	1	2	1	AB2	1.0	.
chr18	5766711	5766732	chr18:5766711-5766732	0	AAGAGAGTCTAGAAGCAAGTTA	1	3	2	ABC1	1.0	.
chr18	5772804	5772833	chr18:5772804-5772833	0	GGGCTTCTATGCTGGCACAGAAGCAAGTCC	1	2	10	AD1	-	dELS
chr18	5774007	5774037	chr18:5774007-5774037	0	CAGAAAGTTCAGAGACTAGAGAAACAAGTTA	1	3	11	ACC1	-	.
chr18	5775198	5775221	chr18:5775198-5775221	0	TGGCTTCTTTCACTTAGCATGCTT	1	3	4	ACC2	1.0	.
chr18	5776724	5776750	chr18:5776724-5776750	0	GAGCATGTAAACTTACTGAACTTGCTT	1	2	7	CD	-	.
chr18	5784696	5784725	chr18:5784696-5784725	0	AAGCTAGTTTGAGGCCAAAAAGACTGACTG	1	3	10	ABC2	1.0	.
chr18	5786137	5786163	chr18:5786137-5786163	0	AGACATTTTTCCCCAAAAGAGAAGTCT	1	2	7	AA2	-	.
chr18	5787716	5787745	chr18:5787716-5787745	0	AGGCAGGCCCTCTTGGGACTGGACTTTTCC	1	2	10	AB2	-	.
chr18	5788285	5788309	chr18:5788285-5788309	0	AGAGTTGCTACAGCAAAGCTAGTCA	1	3	5	ACC1	-	dELS,CTCF-bound
chr18	5793667	5793693	chr18:5793667-5793693	0	AAGAAAGCCTCATTTGGAAGAAAGCTC	1	2	7	AA2	-	DNase-H3K4me3
chr18	5795279	5795310	chr18:5795279-5795310	0	GATCATGTTTTTAATGTTTATGAAACTGGTCT	2	2	12	BD3	-	.
chr18	5795900	5795924	chr18:5795900-5795924	0	AAGCCTGCTCTCCTGGATCATGTTT	1	2	5	BD2	1.0	.
chr18	5802750	5802782	chr18:5802750-5802782	0	GGGAAAGTTTGGAAACTTCATAGAGACTTGTTG	1	2	13	AC2	2.0	.
chr18	5804062	5804088	chr18:5804062-5804088	0	GAACTTGCCTTGTCTCAGATCATACTT	2	2	7	AD1	-	.
chr18	5805485	5805510	chr18:5805485-5805510	0	CTGCTTGCTTTATATTTAGCTTGCTC	1	3	6	CCD1	-	.
chr18	5807274	5807296	chr18:5807274-5807296	0	AAACTATTTTTTCAAAAAAGTTT	1	2	3	AA2	-	.
chr18	5810247	5810269	chr18:5810247-5810269	0	AACCAAACTCTGCAAACTAGCTC	1	2	3	AD1	-	.
chr18	5817284	5817311	chr18:5817284-5817311	0	GAGCATGTTTCTTTCTGTGTGCAAATTT	2	2	8	AD1	3.0	.
chr18	5822575	5822595	chr18:5822575-5822595	0	GAGCATGTTCTGAGCTGTCTA	2	3	1	ABC2	-	.
chr18	5823732	5823755	chr18:5823732-5823755	0	AGACATTTCCTGGGACACTAGCTT	1	2	4	AD2	1.0	.
chr18	5823921	5823943	chr18:5823921-5823943	0	GAACATGCTCAGCTGATATGCCA	1	3	3	ACC2	1.0	.
chr18	5824366	5824389	chr18:5824366-5824389	0	GGACAAGCTGCTTTAAACAAACTC	1	2	4	AC2	-	.
chr18	5827418	5827439	chr18:5827418-5827439	0	GGGCAAGCTGAGAAGCAGGCTA	1	3	2	BCC1	-	.
chr18	5831778	5831807	chr18:5831778-5831807	0	AAAATTGTCCGATCGTGGTGGAACATGCTT	2	1	10	A1	1.0	.
chr18	5833810	5833837	chr18:5833810-5833837	0	GGGCTTGTTTATAGCCTTGGGCTTGTTT	2	0	8	0	-	.
chr18	5834225	5834247	chr18:5834225-5834247	0	GAGCAAGTTCCTGGATCTTCTCC	1	2	3	AD1	1.0	.
chr18	5841688	5841714	chr18:5841688-5841714	0	CAGCAAGTCTGTTGTTAAAAATAGTTC	1	2	7	AC2	2.0	.
chr18	5843896	5843925	chr18:5843896-5843925	0	ATGCTTGTTGCTGAAGAAAGAAGCATGCTC	1	2	10	CD	3.0	.
chr18	5844164	5844183	chr18:5844164-5844183	0	TAACTTGGTTAGGCTAGCCC	3	2	0	CD	-	.
chr18	5849869	5849891	chr18:5849869-5849891	0	TAACATGTCCATCGGAAAAGCTT	1	2	3	AC2	3.0	.
chr18	5851493	5851522	chr18:5851493-5851522	0	GAACATGCCAGAGGCACAGCAAGCAAACCA	1	3	10	ACC1	-	.
chr18	5852416	5852446	chr18:5852416-5852446	0	AAATAAGTTTTACACATCCTAAAGATTGTTT	1	2	11	AA2	1.0	.
chr18	5857444	5857469	chr18:5857444-5857469	0	AAGCTAGCCTCAACAGAAACAAACAC	1	2	6	AD4	1.0	.
chr18	5858731	5858763	chr18:5858731-5858763	0	GAACTTGTTATTGGTCTATTCAGGGACTTGACT	1	2	13	CD	-	.
chr18	5859892	5859920	chr18:5859892-5859920	0	AAGATAGCCTACATAATGAAGACTTTTTT	1	2	9	AA2	-	.
chr18	5862061	5862087	chr18:5862061-5862087	0	AGGCTGGTCTCTTGGCCAGGCTGGTCT	1	2	7	BB2	-	.
chr18	5863950	5863982	chr18:5863950-5863982	0	AAACAAATTTACAAGTAAAAAACAAACAACCCC	1	2	13	AA2	-	.
chr18	5871739	5871769	chr18:5871739-5871769	0	GAACTTCCCTTTGAAAACTGCAGGCTTTTTC	1	2	11	AA2	-	.
chr18	5872304	5872324	chr18:5872304-5872324	0	AGTCTAGCCTTTAGCTAGTTG	1	3	1	CCD1	-	.
chr18	5873874	5873899	chr18:5873874-5873899	0	AGAGAAGCCCAGGAGAAAACAAACCT	1	2	6	AA2	-	.
chr18	5878991	5879022	chr18:5878991-5879022	0	GTACTTGTCCTATTTTGCAGGTGAGAAAGTTT	1	2	12	AD2	-	.
chr18	5879026	5879051	chr18:5879026-5879051	0	GAGCTAGCTCAGTGCTGAAAATGTAC	2	2	6	AD1	1.0	.
chr18	5880148	5880170	chr18:5880148-5880170	0	AGGCCAGCCCGGCCAACATGTTG	1	3	3	BCC1	-	.
chr18	5881649	5881679	chr18:5881649-5881679	0	AAGAATGTTCCGGATTTTAATAGACAATCTT	1	2	11	AA2	1.0	.
chr18	5882044	5882071	chr18:5882044-5882071	0	GAGCATGTCTAAATAATTATACATCTCC	2	2	8	AD1	1.0	.
chr18	5882095	5882115	chr18:5882095-5882115	0	TAACATTTTTCAGGCATGTCA	1	3	1	ACC2	1.0	.
chr18	5882761	5882789	chr18:5882761-5882789	0	AAGCAAGATTAATAAATCAAGAGATGTTC	1	2	9	AD2	1.0	.
chr18	5885915	5885945	chr18:5885915-5885945	0	AAAATAGTCTGGGTTTATGGAAAACAAACTC	1	2	11	AA2	1.0	.
chr18	5887320	5887348	chr18:5887320-5887348	0	TGAAAAGTCACTTACAAAAAAACTTGTTC	1	3	9	ACC1	1.0	.
chr18	5889378	5889399	chr18:5889378-5889399	0	GAGCTAGCTCCAAGGCAAATGA	1	3	2	ACD2	1.0	.
chr18	5889992	5890021	chr18:5889992-5890021	0	AGACTAGTTTGCTTAAAAAAAAAAATCCTT	2	2	10	AA1	1.0	.
chr18	5890795	5890819	chr18:5890795-5890819	0	GGTCATGCTCAGGTCGAGCTCGCCC	2	2	5	BD3	1.0	pELS,CTCF-bound
chr18	5892083	5892111	chr18:5892083-5892111	0	GGACTAGCCTCTGGGATGGAGGCTTGCAC	1	1	9	D1	-	.
chr18	5894460	5894482	chr18:5894460-5894482	0	AAACAAACTTAGCAGTCAAGCTT	1	2	3	AD2	-	pELS
chr18	5894837	5894856	chr18:5894837-5894856	0	GGGCAATCCTGAACTAGCTT	2	1	0	A2	1.0	.
chr18	5898734	5898766	chr18:5898734-5898766	0	AAGCTTGCTCCATATGAGAATGAAAACACTTTT	1	2	13	AB4	1.0	.
chr18	5900212	5900237	chr18:5900212-5900237	0	TGACTTGTCCTACTGAGAGCTAATTG	1	3	6	ACC1	-	.
chr18	5900323	5900354	chr18:5900323-5900354	0	GAACTAGTTTTCAAACGTAAAGAAAGAAACCC	1	2	12	AA1	-	dELS,CTCF-bound
chr18	5903123	5903153	chr18:5903123-5903153	0	AGCCATGCCCCACAAGGATCAGGGCTTGATT	1	2	11	DD3	-	.
chr18	5903781	5903808	chr18:5903781-5903808	0	CAGCTAGTTTCTGTCTCTAAGCAAGACA	1	3	8	CCD1	-	.
chr18	5906735	5906763	chr18:5906735-5906763	0	AGGCAAATCTAGAGTGATAGAACTAGATT	1	2	9	AD2	-	.
chr18	5909338	5909357	chr18:5909338-5909357	0	AGACAAGCTCTGGCTTCTCA	3	3	0	ACC1	1.0	dELS,CTCF-bound
chr18	5911408	5911432	chr18:5911408-5911432	0	AAAGAAGTTGTACTCTAGCTAGTTT	1	3	5	ACC1	-	.
chr18	5911854	5911878	chr18:5911854-5911878	0	GAAGCTGCTCCTAGAAGACTTGCCA	1	3	5	ABC1	1.0	.
chr18	5912602	5912623	chr18:5912602-5912623	0	CGACTTGCCTGAGAGCTTATGC	1	3	2	ACD2	2.0	.
chr18	5912952	5912973	chr18:5912952-5912973	0	GGGCTTGTTAAGAAACAAGTTA	2	2	2	CC	-	.
chr18	5913825	5913847	chr18:5913825-5913847	0	CAGCTAGCTCTGCAGTCATGCCC	1	2	3	CD	1.0	.
chr18	5917091	5917121	chr18:5917091-5917121	0	GAGCAAACCTCCATCTCAAACAAACAAATCT	1	2	11	AA2	-	.
chr18	5922537	5922569	chr18:5922537-5922569	0	AGGCTTGTAATATCTTTAGTTTTCAACAAGTTT	1	3	13	CCD2	1.0	.
chr18	5928898	5928920	chr18:5928898-5928920	0	AAGCTAGACTTAGGAAATTGTTT	1	2	3	AD2	1.0	.
chr18	5930182	5930202	chr18:5930182-5930202	0	TCAATTGTTTTAAGCTTGTTC	1	3	1	ACD1	1.0	.
chr18	5937469	5937495	chr18:5937469-5937495	0	GGAATAGTTTCATCCCGAAACTATCTC	1	2	7	AA2	-	dELS
chr18	5937518	5937543	chr18:5937518-5937543	0	AAAATTGTCTTCCATGAAACTGGTCC	1	2	6	AB3	-	.
chr18	5939099	5939127	chr18:5939099-5939127	0	AAATTAGCCCGGCATGGTGGTGCATGCCT	1	2	9	AD2	-	.
chr18	5940884	5940903	chr18:5940884-5940903	0	AAACTAGCCTGGGCAACATA	2	3	0	ACD2	-	.
chr18	5945653	5945680	chr18:5945653-5945680	0	AAATTAGCTCGGCATGGTGTGCATGCCT	1	2	8	AD2	1.0	.
chr18	5946614	5946643	chr18:5946614-5946643	0	GTGCATGCCTGTTGTGTTTAAGACATGTCT	2	1	10	D1	3.0	.
chr18	5946974	5946996	chr18:5946974-5946996	0	AGATTATTTTTATAAACTAGTTT	1	2	3	AA1	-	.
chr18	5947270	5947295	chr18:5947270-5947295	0	GGGTTAGCTTTATTTAAAGCAAGTTA	1	2	6	AC2	1.0	.
chr18	5947661	5947684	chr18:5947661-5947684	0	GGGCTTGTTTGGTGCAACATTCCA	1	3	4	ACC1	-	.
chr18	5948930	5948950	chr18:5948930-5948950	0	GGACTTGCCTAGAGCAAAATA	1	3	1	ACD2	1.0	.
chr18	5954040	5954059	chr18:5954040-5954059	0	GGGCCTGCCTGGGCCAGCTC	2	2	0	BB2	-	.
chr18	5956414	5956441	chr18:5956414-5956441	0	AAAAATGTTTTGCCACGGAAGCCTGTTT	1	2	8	AB2	-	.
chr18	5958590	5958611	chr18:5958590-5958611	0	TTGCAAGCTTAATGACTTGCCC	1	3	2	CCD1	-	.
chr18	5958727	5958755	chr18:5958727-5958755	0	GAACAGGGCTCGGTGCTTCAAACATGCTC	2	2	9	BD1	-	.
chr18	5958909	5958935	chr18:5958909-5958935	0	GGACAGACTTGAGGACAAAGCAAGCCT	1	2	7	AB1	2.0	.
chr18	5959380	5959405	chr18:5959380-5959405	0	CACCATGCCTGGCACATGGCAAGCCC	1	3	6	CCD1	-	.
chr18	5962148	5962169	chr18:5962148-5962169	0	CAACATGTGTTCAAACATGCTA	1	3	2	CCD2	3.0	.
chr18	5963201	5963228	chr18:5963201-5963228	0	AAACATGGTCTCTTTTCCATACTTGCCC	1	2	8	DD2	-	.
chr18	5967900	5967931	chr18:5967900-5967931	0	GGGATTGTTGTAAGCTGGGCAGAGACATGCCC	1	2	12	AC1	-	.
chr18	5968891	5968917	chr18:5968891-5968917	0	GAGCAAACCTGCAGCAGGGGCCTGCTC	1	2	7	AB2	-	.
chr18	5970878	5970903	chr18:5970878-5970903	0	GAGCTTGTCCATCACTGGGCTTCTCT	1	1	6	A1	1.0	.
chr18	5971223	5971243	chr18:5971223-5971243	1	GGGCATGTACAAAACAAGCCC	1	1	1	D2	-	.
chr18	5972157	5972184	chr18:5972157-5972184	0	GGGCTTGTGTCTGTTTACAGGCAACCTC	1	2	8	AD2	2.0	.
chr18	5972705	5972728	chr18:5972705-5972728	0	AAAAATGCTTGTGTGTACTTGCCT	1	2	4	AD2	-	dELS,CTCF-bound
chr18	5975132	5975156	chr18:5975132-5975156	0	GGAAATGTTCTTTAAAAATATGTCT	1	2	5	AA2	1.0	dELS,CTCF-bound
chr18	5976993	5977013	chr18:5976993-5977013	0	GGGCATCTTTCAGGCATTCCT	1	2	1	AA2	-	.
chr18	5978627	5978655	chr18:5978627-5978655	0	CAACAAGTCCTGCTGGGTTGGGCATGCAC	1	2	9	CD	-	.
chr18	5979754	5979784	chr18:5979754-5979784	0	AGGGTTGTCTCTTCTTTAGCAAGGTAAGCCT	1	2	11	AA2	-	dELS
chr18	5980776	5980797	chr18:5980776-5980797	0	GAAGTAGCTCATGGGCTATTTT	1	2	2	AA2	-	.
chr18	5983529	5983552	chr18:5983529-5983552	0	GAACAACTTTCCTGAAGCTAGCGT	1	2	4	AD2	1.0	.
chr18	5983726	5983748	chr18:5983726-5983748	0	CAGCAAGTTTCTGAGGCTAGGTG	1	3	3	CCD1	1.0	.
chr18	5985404	5985423	chr18:5985404-5985423	0	GACCAAGCCTGAACACGTCC	2	2	0	BD3	-	dELS
chr18	5985515	5985537	chr18:5985515-5985537	0	GAATTTGCCTAAGAGATTTGCCC	1	2	3	AA2	-	.
chr18	5986136	5986160	chr18:5986136-5986160	0	AGAGATGCCTGCCTTTGACTTGTTC	1	2	5	AC2	1.0	.
chr18	5993357	5993386	chr18:5993357-5993386	0	CAGCCTGTCTAGGTGTCACTGAGCAAGCCA	1	3	10	BCC1	-	.
chr18	5993514	5993533	chr18:5993514-5993533	0	GAGCTAACCTGGACAAGCTC	2	1	0	A2	1.0	.
chr18	5996362	5996391	chr18:5996362-5996391	0	AGATTTGCTTCAGCCTCAAAGAGCATGTTT	2	1	10	A1	-	.
chr18	5999927	5999951	chr18:5999927-5999951	0	AGAATAGTCCAGAGGAGCCATGTTT	1	2	5	AD2	-	.
chr18	6007330	6007358	chr18:6007330-6007358	0	AAAAATGCTCATAATACAAAAACTTACTT	1	2	9	AA2	-	.
chr18	6010867	6010898	chr18:6010867-6010898	0	AGGCAAGGCTAAACATCAAGAAGAACATTTCT	1	2	12	AD2	-	.
chr18	6011240	6011269	chr18:6011240-6011269	0	AGACAAGCTAAAGTGACATGTGACAAGTTC	1	2	10	CC	-	.
chr18	6012502	6012521	chr18:6012502-6012521	0	TGGCATGCCCTGGCATTTTC	4	3	0	ACC1	1.0	.
chr18	6012886	6012918	chr18:6012886-6012918	0	AAGCTTGTCTCTCGTTCCATCTCTAATTTGCTT	1	2	13	AC1	1.0	.
chr18	6014307	6014337	chr18:6014307-6014337	0	GAAGAAGCCTGATTTTCACAGAAGCTACCTT	1	2	11	AA2	-	.
chr18	6016057	6016089	chr18:6016057-6016089	0	GGGCAGGCCTCCACTACAGGACAGGGCATGTCA	1	2	13	BC2	1.0	.
chr18	6016441	6016465	chr18:6016441-6016465	0	TTGATTGTTCCACAGGGACTAGCTC	1	3	5	ACD1	1.0	.
chr18	6018322	6018353	chr18:6018322-6018353	0	GAACTGGTCTCAGGTGGGGCTTGAGCATGTGC	1	2	12	BD2	1.0	.
chr18	6019902	6019934	chr18:6019902-6019934	0	AAGTTTGTGTCCTTGAAAACAGGAGGCATGTCC	2	2	13	AD1	-	.
chr18	6020807	6020827	chr18:6020807-6020827	0	AAATTTGGTTTGGACTAGTTT	1	2	1	AD1	-	.
chr18	6021201	6021232	chr18:6021201-6021232	0	GGGCCAGGCTGTGAGGATAGAGGAGCTAGCCT	1	2	12	BD1	-	.
chr18	6022473	6022494	chr18:6022473-6022494	0	GGACAAGTTTATAGACATCCAA	1	3	2	ACD2	-	.
chr18	6023055	6023080	chr18:6023055-6023080	0	TGCAAAGCCCTGAGGAAGGCATGCCT	1	3	6	ACD1	1.0	dELS
chr18	6024277	6024296	chr18:6024277-6024296	0	GAGCATATCCATGCATGTTT	3	2	0	AD2	1.0	.
chr18	6025410	6025437	chr18:6025410-6025437	0	AAACAAATCATAAACTTCAGACATGCCT	1	2	8	AC1	-	.
chr18	6027877	6027909	chr18:6027877-6027909	0	GGGGTTGTTTGATTTTTTCTCATAAATTTGTTT	1	2	13	AA2	-	.
chr18	6032307	6032331	chr18:6032307-6032331	0	CAACAAGTTACGTGCAAAAAAGCTT	1	3	5	ACC2	-	.
chr18	6034052	6034071	chr18:6034052-6034071	0	GGACTTCTTTGAGCATTTCT	1	2	0	AA2	-	.
chr18	6034989	6035021	chr18:6034989-6035021	0	GGGGTTGTTTGTTTTTTTCTTGTAAATTTGTTT	1	2	13	AA2	1.0	.
chr18	6039988	6040016	chr18:6039988-6040016	0	AAACTCGTTTTCAAATATTAAACTTTTTT	1	2	9	AB2	2.0	.
chr18	6046850	6046869	chr18:6046850-6046869	0	AAACAAGTATAAACTAACCC	2	2	0	AD2	-	.
chr18	6046983	6047008	chr18:6046983-6047008	0	AAACAAGATTGATAGACAGCTAGCTA	1	3	6	CCD2	-	.
chr18	6047327	6047357	chr18:6047327-6047357	0	GAGCTAGTACCAATCCTACAGAAGCAATTCC	1	2	11	AD2	-	.
chr18	6048915	6048945	chr18:6048915-6048945	0	TGACTAGCCATATGCAGAATGAAACTAGACC	1	3	11	CCD1	-	.
chr18	6049085	6049112	chr18:6049085-6049112	0	AGACTTGCCTGGGCAACAGAGGAAGACC	1	2	8	AD1	1.0	.
chr18	6051387	6051415	chr18:6051387-6051415	0	AAACTAGCCAGGCATGATGGCGCATGCCT	1	2	9	CD	1.0	.
chr18	6053011	6053033	chr18:6053011-6053033	0	GAACAAGTCCAATAAACAAACGT	1	2	3	AD4	-	.
chr18	6053754	6053779	chr18:6053754-6053779	0	AAACTCTTTCTTTGGAGAGCTTGTCT	1	2	6	AB1	1.0	.
chr18	6057172	6057198	chr18:6057172-6057198	0	AGGCATGCCACCACGCCCAGCTAATTT	1	3	7	ACC1	-	.
chr18	6058351	6058370	chr18:6058351-6058370	0	GAACAAGCCTTGAATTGTTC	2	2	0	AC1	-	.
chr18	6058414	6058438	chr18:6058414-6058438	0	AAACTTTTTCGTACAAAACAGGCCT	1	2	5	AB2	-	.
chr18	6059343	6059372	chr18:6059343-6059372	0	AAGCAGGTTTATTTTTACTCAGACTTTCTT	1	2	10	AB2	1.0	.
chr18	6065778	6065808	chr18:6065778-6065808	0	AAATTTGTTTATCTTTTCAAAGAACCAGCTC	1	2	11	AB2	1.0	.
chr18	6069200	6069222	chr18:6069200-6069222	0	GAACTTGCCACATGGACAGGCTC	1	2	3	BC2	1.0	dELS,CTCF-bound
chr18	6077259	6077278	chr18:6077259-6077278	0	AGACAAATTTCAACTTGCCC	2	2	0	AC2	1.0	.
chr18	6077566	6077597	chr18:6077566-6077597	0	GAAGTTTTCCAGTGAAAATGGAAAACATGCCC	2	2	12	AA1	-	.
chr18	6078607	6078637	chr18:6078607-6078637	0	AAATATGCTTTATAATAATGGGGATTAGTCC	1	2	11	AA2	-	.
chr18	6078674	6078699	chr18:6078674-6078699	0	GAACTGGTTTCATGGAAGACAATTTT	1	2	6	AB2	1.0	.
chr18	6078845	6078869	chr18:6078845-6078869	0	GAGCTTGTTTTTCTGCAACTAGACA	1	3	5	CCD1	1.0	.
chr18	6079720	6079749	chr18:6079720-6079749	0	AGGCTTCTTACATGGTTCCAAAACATGTCG	1	3	10	ACC2	-	.
chr18	6083350	6083371	chr18:6083350-6083371	0	GAATAAGCTAATCGACTTGTTT	1	3	2	ACC1	1.0	.
chr18	6083534	6083553	chr18:6083534-6083553	0	AGACATGTTTGGAAATGACT	3	2	0	AD1	-	.
chr18	6086953	6086974	chr18:6086953-6086974	0	CAGCATGCCTACTGCCAAGTCT	1	3	2	CCD2	-	.
chr18	6088192	6088223	chr18:6088192-6088223	0	GGACTGGCTCTGAGAAAGGATAGGACTGGCCT	1	2	12	BB2	-	.
chr18	6089111	6089133	chr18:6089111-6089133	0	AAAAATGCCTGAAAAAAAAGTCC	1	2	3	AA2	-	.
chr18	6097385	6097404	chr18:6097385-6097404	0	CAGCATTCCTGAACATGTTT	3	2	0	AC1	-	.
chr18	6100088	6100119	chr18:6100088-6100119	0	AAGCTACTCGCTCTATAACCTTGGGCAAGTCA	1	3	12	ACC2	-	.
chr18	6101147	6101173	chr18:6101147-6101173	0	AGATAAGCCTCTTCTCGGGGCTATTTT	1	2	7	AA2	-	.
chr18	6103362	6103381	chr18:6103362-6103381	0	GAACATGTCAAGATTAGTTT	3	2	0	AC2	3.0	.
chr18	6107220	6107247	chr18:6107220-6107247	0	AGGCAGGTTCTTGAAATAGGACTAGCCT	1	1	8	B2	1.0	.
chr18	6108009	6108032	chr18:6108009-6108032	0	GAGCTGGTCTGAAGAGGCTTCCTC	1	2	4	AB2	1.0	.
chr18	6108636	6108666	chr18:6108636-6108666	0	GGGCATTTCTAGAGCTCAGAAGCACTAGCTC	1	2	11	AD2	1.0	.
chr18	6113367	6113386	chr18:6113367-6113386	0	AGGCTTATTCAAAATAGTTT	1	2	0	AA2	1.0	.
chr18	6113632	6113655	chr18:6113632-6113655	0	GAAAAAGTTTTCTGAAACATATTT	1	2	4	AA2	1.0	.
chr18	6114737	6114760	chr18:6114737-6114760	0	AAAAAAGCTTACAAAAGCTATCTT	1	2	4	AA2	-	.
chr18	6121054	6121076	chr18:6121054-6121076	0	AAAAAAGCCCCAAGGTCAAGTCT	1	2	3	AD2	-	dELS
chr18	6127171	6127200	chr18:6127171-6127200	0	GAGCTTTTACTTTCTATATCAAGCTTGTCC	1	2	10	AD1	1.0	.
chr18	6127254	6127275	chr18:6127254-6127275	0	AGACAAATCTGTAAGCTTTCTT	1	2	2	AA2	1.0	.
chr18	6128439	6128459	chr18:6128439-6128459	0	AAAAAAGCCCTAAAAATGCCC	1	2	1	AA2	1.0	.
chr18	6132011	6132041	chr18:6132011-6132041	0	AGACATCCCCAGCATTTCCTAGAGCTAACCT	1	2	11	AA2	-	.
chr18	6132769	6132801	chr18:6132769-6132801	0	AGAGAAGCTGCTGGAACAAAGTGCAGCATGCCC	1	3	13	ACC1	1.0	.
chr18	6134180	6134208	chr18:6134180-6134208	0	AGACTTGTTCACTATCACAAGAATAGCAT	1	2	9	AD1	-	.
chr18	6135709	6135740	chr18:6135709-6135740	0	CAGCATTTTTGTCAAAGCCACTCGACAAGTCT	1	3	12	ACC2	1.0	.
chr18	6137039	6137060	chr18:6137039-6137060	0	ACTCTTGCTCAAAAACTTGCTT	1	2	2	DD4	-	dELS
chr18	6137389	6137410	chr18:6137389-6137410	0	GCACTAGTTTCCAGGATTGCCT	1	2	2	AD2	-	.
chr18	6137888	6137909	chr18:6137888-6137909	0	AAGCAAGTCTCAGGACAGGGTG	1	3	2	BCD2	2.0	.
chr18	6138312	6138334	chr18:6138312-6138334	0	GAACATGCCTTGAAAACACCCTC	1	2	3	AB4	3.0	.
chr18	6141479	6141511	chr18:6141479-6141511	0	CAACATGTTCAGACTGAACCTATCGTCTTGTCC	1	3	13	CCD2	1.0	.
chr18	6142543	6142567	chr18:6142543-6142567	0	GAGCTACCCTATTCAAAGCCAGCTT	1	2	5	AB2	-	.
chr18	6142901	6142929	chr18:6142901-6142929	0	AAACAAATCCTTCATTAAGAAATATGCTT	1	2	9	AA2	1.0	.
chr18	6148424	6148455	chr18:6148424-6148455	0	GATTTTGTTTTTTCTTTTTATGAGACTTGTTG	1	3	12	ACD1	-	.
chr18	6151834	6151862	chr18:6151834-6151862	0	GAACTTGTTCATTTTGTAACTGCAAGTTT	1	2	9	CD	-	.
chr18	6156023	6156045	chr18:6156023-6156045	0	AAGCTTGTCCTTAAAGCAACACA	1	3	3	ACD2	-	dELS
chr18	6156909	6156929	chr18:6156909-6156929	0	AGAATTGTTCTGAGCTAGCCA	1	2	1	AC2	-	.
chr18	6158955	6158978	chr18:6158955-6158978	0	GAGCAAGACCCATCAGGGATGTCT	1	2	4	AD2	1.0	.
chr18	6163503	6163527	chr18:6163503-6163527	0	AAACAAGTTTATAACAAAAAAGTCA	1	2	5	AC1	-	.
chr18	6164873	6164901	chr18:6164873-6164901	0	AAACTACTCTGAGCTAAAGGAAGAAGTTT	1	2	9	AA2	-	.
chr18	6169238	6169269	chr18:6169238-6169269	0	AAACTAGTTCAACCATTGTGGAAGACAGGGTG	1	3	12	BCD2	1.0	.
chr18	6174057	6174089	chr18:6174057-6174089	0	GAACAACCCTAAAAAAGGGGTAAAATCAAGCCT	1	2	13	AD2	-	.
chr18	6174669	6174697	chr18:6174669-6174697	0	AGACTAGCCTGGCCAACACGGTGAAGCCC	1	2	9	AD1	2.0	.
chr18	6176231	6176255	chr18:6176231-6176255	0	GACCTAGCTTACCCAAAACAATTTT	1	2	5	AD3	-	.
chr18	6185451	6185470	chr18:6185451-6185470	0	AGGCATGCTCAGACCTCCCT	3	2	0	AB1	1.0	.
chr18	6186652	6186681	chr18:6186652-6186681	0	AGGGCAGTCCAAGGGCAGAAAGGCAAGTTG	1	3	10	ABC1	2.0	.
chr18	6190308	6190336	chr18:6190308-6190336	0	AGAGAAGTTTTTGAATGATAGAAATGTTC	1	2	9	AA2	1.0	.
chr18	6193808	6193830	chr18:6193808-6193830	0	GGGCCACTCTCTTGAACATGCTT	2	2	3	AB1	-	.
chr18	6194864	6194890	chr18:6194864-6194890	0	AGGAATGCCATTGCCAAGGACTAGCTT	1	2	7	AC1	-	.
chr18	6198830	6198861	chr18:6198830-6198861	0	AGACATGTTCTCTTAGTCTGATGAGGTAGCAT	2	2	12	AD1	-	dELS
chr18	6202276	6202296	chr18:6202276-6202296	0	AAATTTGTTTAAAGTTTGTCT	1	2	1	AA2	-	.
chr18	6202977	6203001	chr18:6202977-6203001	0	AGACATTCTCAGCCCAGGCATGTAT	1	2	5	AD2	1.0	dELS
chr18	6210031	6210061	chr18:6210031-6210061	0	AAGGTTGCTTTCTAGGGTGATGAAAATGTTT	1	2	11	AA2	1.0	.
chr18	6211017	6211039	chr18:6211017-6211039	0	CAACAAGCCTGTGAGGCAGGTAT	1	3	3	BCD2	-	dELS
chr18	6211146	6211167	chr18:6211146-6211167	0	AGTCTTGTCCGAGGGCATTTTC	1	2	2	AD3	1.0	dELS
chr18	6216014	6216041	chr18:6216014-6216041	0	AGGCATGCCTGCACTCAAGCACTTACTC	2	2	8	AD1	1.0	.
chr18	6217178	6217201	chr18:6217178-6217201	0	GAACATTTTTCAAAAAACTAGCAT	1	2	4	AD2	1.0	.
chr18	6217975	6217998	chr18:6217975-6217998	0	AATCTAATTTCTGTAAACATGTTT	2	2	4	AD1	1.0	.
chr18	6221211	6221233	chr18:6221211-6221233	0	TGACTAGTCTGGGTGACCTGTCC	1	3	3	BCC2	-	.
chr18	6221701	6221731	chr18:6221701-6221731	0	TGACTAGTACCAGTGCGGCCCTGGCTAGCTT	1	3	11	CCD2	-	.
chr18	6223857	6223881	chr18:6223857-6223881	0	GAACTAGCCCCTATCAGCCATGATT	1	2	5	DD1	-	.
chr18	6224825	6224845	chr18:6224825-6224845	0	CAGCTTGTCAGGAGCTTATTC	1	3	1	ACC1	-	.
chr18	6229218	6229248	chr18:6229218-6229248	0	AGGCTTGCCCCTGTTGGGAAGAAGAATGCTG	1	2	11	AC1	-	.
chr18	6232494	6232514	chr18:6232494-6232514	0	AGTCAAGCCTAGGGCTTTTCT	1	2	1	AD3	-	.
chr18	6234456	6234488	chr18:6234456-6234488	0	AAACAAATTTACAAGAAAAAAACAAACAACCCC	1	2	13	AA2	1.0	.
chr18	6237096	6237117	chr18:6237096-6237117	0	GAGCAAGTCTCTAAACATTTCA	1	2	2	AC3	-	.
chr18	6244384	6244415	chr18:6244384-6244415	0	GAACTTCTTCATAATAAATATCAAACAAATTT	1	2	12	AA2	-	.
chr18	6246202	6246232	chr18:6246202-6246232	0	TATTAAGTTTTTTAAATTCAGAAACTTGTTC	1	3	11	ACD1	-	.
chr18	6247428	6247457	chr18:6247428-6247457	0	TGACATGTTTTTAAGAATGCAGACTTCCCC	1	2	10	AC2	1.0	.
chr18	6247691	6247713	chr18:6247691-6247713	0	CACCATGTTGGCCAGGCTAGTCT	1	3	3	CCD1	1.0	.
chr18	6248097	6248117	chr18:6248097-6248117	0	AGATATGTCTAAGACTAATCC	1	2	1	AA2	1.0	.
chr18	6249112	6249135	chr18:6249112-6249135	0	TAACAAGTTTTGTGTGACTACCTC	1	3	4	ACC1	-	dELS,CTCF-bound
chr18	6249894	6249922	chr18:6249894-6249922	0	AAACTTTCTCTAGGTCACACAGCTAGTTT	1	2	9	AC2	1.0	dELS
chr18	6250314	6250344	chr18:6250314-6250344	0	CACCATGCCTAGAGAAACTGAAGACAAGCTA	1	3	11	CCD1	-	.
chr18	6254562	6254592	chr18:6254562-6254592	0	AGACTACTTCCTTGTTATTTTGAACATTTTT	1	2	11	AA2	-	dELS,CTCF-bound
chr18	6256872	6256897	chr18:6256872-6256897	0	AGGCAAGTTGTGGCAAGGACAAGGTC	1	2	6	CD	-	PLS,CTCF-bound
chr18	6257585	6257615	chr18:6257585-6257615	0	AAGCATATTTGCATTCTAAAAGGAAATGTTC	1	2	11	AA2	-	.
chr18	6258200	6258227	chr18:6258200-6258227	0	AAAGATGCCTGCCAGCATAGACCTGCTT	1	2	8	AB2	2.0	CTCF-only,CTCF-bound
chr18	6261164	6261188	chr18:6261164-6261188	0	GGGCATATCATATCCCAACTAGCCC	1	3	5	ACC2	1.0	.
chr18	6261311	6261338	chr18:6261311-6261338	0	AAGGCAGTCCAACATGTCAAACATGTCT	1	2	8	AB4	-	.
chr18	6261893	6261920	chr18:6261893-6261920	0	AAACTTTCCTTGCTCTGAAAATTAGTCC	1	2	8	AA2	-	.
chr18	6264257	6264285	chr18:6264257-6264285	0	GAATATGTCTCACCCTCTAGAAAATGCCT	1	2	9	AA2	-	.
chr18	6264971	6264995	chr18:6264971-6264995	0	GGACATGCCCTTTCAAAACCAGCCA	1	2	5	BC1	1.0	.
chr18	6265889	6265910	chr18:6265889-6265910	0	AGATATGTTCCACAGCATGCTG	2	3	2	ACC1	-	.
chr18	6274615	6274635	chr18:6274615-6274635	0	CAGTAAGTTTTGGACTTGTTT	1	2	1	AC3	-	.
chr18	6282347	6282375	chr18:6282347-6282375	0	AGACTTGTCTGAGAAATCAGGAAAAGCTT	1	1	9	A2	1.0	.
chr18	6285699	6285729	chr18:6285699-6285729	0	AAGCAAGCTGCTGTGACTCTAAGACTAGTTT	1	1	11	C2	-	.
chr18	6289932	6289958	chr18:6289932-6289958	0	TTGTTTGTTTGAGACAGGGACTTGCTC	1	3	7	ACD1	-	.
chr18	6290724	6290746	chr18:6290724-6290746	0	CATCATGTTGGCCAGGCTTGTCT	1	3	3	CCD1	-	.
chr18	6290961	6290984	chr18:6290961-6290984	0	AAATAAATTTTAAGGAACAAGTCT	1	2	4	AA1	-	.
chr18	6292861	6292891	chr18:6292861-6292891	0	AAACCACCTCCTCCAACTCTAAGACTAGTTC	1	2	11	AB1	2.0	.
chr18	6294321	6294342	chr18:6294321-6294342	0	AGGCATGTCAGCAAATAAGCTC	1	2	2	AC2	1.0	dELS
chr18	6294451	6294479	chr18:6294451-6294479	0	AAATATGCTTTAAAAAATCAAGCATGTTA	1	2	9	AC2	-	dELS,CTCF-bound
chr18	6295465	6295495	chr18:6295465-6295495	0	AAACATGTTCCTTCCCTTTATAAGCATCTTT	2	1	11	A1	-	.
chr18	6299133	6299159	chr18:6299133-6299159	0	AAACAAGCCTTCTCTTAGAGCTATCTT	1	1	7	A1	-	.
chr18	6300111	6300141	chr18:6300111-6300141	0	AAGCATCCTCAATAAAAAACTAAACTATTTT	1	2	11	AA2	1.0	.
chr18	6301931	6301957	chr18:6301931-6301957	0	GGGCTTCTTTTCCTCTTCAGCTTGCTC	1	2	7	AC2	1.0	.
chr18	6302287	6302314	chr18:6302287-6302314	0	AGGCTTGGTCCTCACCGAAGCCAAGCCC	1	2	8	DD2	-	.
chr18	6303073	6303093	chr18:6303073-6303093	0	AAGCAGGCTTTGAACTTATTT	1	2	1	AB2	-	.
chr18	6309368	6309399	chr18:6309368-6309399	0	GTGCATCTTTTCAATTATGTGTGAACATGCTT	2	2	12	AD1	-	.
chr18	6309557	6309584	chr18:6309557-6309584	0	ATGCAAGCCCTGCACTAAAAGCATATCT	1	2	8	AD3	-	.
chr18	6313249	6313279	chr18:6313249-6313279	0	AAACATGTCTCTCTGAATTACAGAGAAGCCT	1	1	11	A2	-	.
chr18	6315555	6315587	chr18:6315555-6315587	0	TAACTTGTCCAAGGTTATGCAACAGGCAAGTAA	1	3	13	CCD1	-	dELS,CTCF-bound
chr18	6317096	6317122	chr18:6317096-6317122	0	GAACTTGTTCACACACTGAGCACATTG	1	3	7	ABC2	-	.
chr18	6318873	6318894	chr18:6318873-6318894	0	TAACAGGCCACAAAACAAGTCT	1	3	2	BCC2	2.0	.
chr18	6324514	6324535	chr18:6324514-6324535	0	AGGCTTGTGCTATGACTTGCTT	1	2	2	CD	-	.
chr18	6328291	6328319	chr18:6328291-6328319	0	TGACTTGCCTAAGCTCATGTGACTAGCTG	1	3	9	CCC	1.0	dELS,CTCF-bound
chr18	6328606	6328632	chr18:6328606-6328632	0	AAACTATTTTGTTGCTAGAACATGTCT	1	1	7	A2	2.0	.
chr18	6328706	6328730	chr18:6328706-6328730	0	AAACTAGTACCACGGAAACTTTTTC	1	2	5	AD2	1.0	dELS
chr18	6331201	6331231	chr18:6331201-6331231	0	GAAATTGTCTCCATCATCCAAAAGGTTGTCC	1	2	11	AA2	-	.
chr18	6331479	6331504	chr18:6331479-6331504	0	AAAAAAGTCTCACTGAAGATAAGTTC	1	2	6	AA2	-	.
chr18	6331587	6331612	chr18:6331587-6331612	0	AGACATTTTTATAATAGAAAAAGCCT	1	2	6	AA2	-	.
chr18	6331663	6331692	chr18:6331663-6331692	0	AAACAAACTTGGTAAGATACGAACAATTTT	1	2	10	AA2	-	.
chr18	6332717	6332749	chr18:6332717-6332749	0	TGACTAGCCTCTAGAGTCAGCCATGACTGGTCC	1	3	13	BCC1	-	dELS
chr18	6337067	6337089	chr18:6337067-6337089	0	TAACAAGTCAGTAGAACATATCC	1	3	3	ACC1	-	.
chr18	6337761	6337789	chr18:6337761-6337789	0	CGACTAGTTTACTTAAATGAAAGAAGCTC	1	2	9	AC2	2.0	.
chr18	6338730	6338758	chr18:6338730-6338758	0	AAACTTGTTTACCTACAGGACAAATGCTT	2	2	9	AD1	-	.
chr18	6343347	6343366	chr18:6343347-6343366	0	AGACAAGTCTTAACAAATTT	2	2	0	AC1	-	.
chr18	6354118	6354150	chr18:6354118-6354150	0	AAACAAATCCACATACCTACAGTGAACTTGTTT	1	1	13	A2	1.0	.
chr18	6355659	6355678	chr18:6355659-6355678	0	TGGCTAGCTTCAATAAGTTC	2	3	0	ACC2	-	.
chr18	6357137	6357164	chr18:6357137-6357164	0	AAGTTAGCTCCCACCTGAAACCTTGTTT	1	2	8	AD2	1.0	.
chr18	6357964	6357985	chr18:6357964-6357985	0	GAAAATGCCTTTGACCAAGCCT	1	2	2	AD2	-	.
chr18	6358331	6358353	chr18:6358331-6358353	0	AGACAAGGTCACGCAGCTAGCTG	1	3	3	CCD2	-	.
chr18	6360922	6360950	chr18:6360922-6360950	0	AGGATTGCTTGAGCCAAGGAGTCTAGTCC	1	2	9	AD2	-	.
chr18	6363569	6363589	chr18:6363569-6363589	0	TAACTTGCTGAGGGCTTACTC	1	3	1	ACC1	-	.
chr18	6365175	6365202	chr18:6365175-6365202	0	GAATATGTTTTATGGAATAAACATGCTT	2	1	8	A1	-	.
chr18	6366054	6366073	chr18:6366054-6366073	0	ATACATGCCTGGGCTAGATT	3	2	0	DD3	-	.
chr18	6367004	6367025	chr18:6367004-6367025	0	ACACAAGTCCCTAGGAAAGCCC	1	2	2	AD2	1.0	pELS
chr18	6367967	6367992	chr18:6367967-6367992	0	AACCAAGTCCTGGGAGGAACATGCTT	2	1	6	D1	2.0	.
chr18	6370963	6370984	chr18:6370963-6370984	0	GGGAATGCACAGGAGCAAGTCT	2	2	2	AD1	-	.
chr18	6371335	6371359	chr18:6371335-6371359	0	GGAAATGCCTGTGAAAAGCAAGTTT	2	1	5	A1	-	.
chr18	6372846	6372873	chr18:6372846-6372873	0	AAACATGTTTTCCTGCAGGAACTTAACC	1	2	8	AD4	-	.
chr18	6378159	6378191	chr18:6378159-6378191	0	GGGGTTGTTTGTTTTTTTCTTGTAAATTTGTTT	1	2	13	AA2	1.0	.
chr18	6378762	6378790	chr18:6378762-6378790	0	AGGTTTGTTCTTTTTGCCTAGGATTGTCT	1	2	9	AA2	-	.
chr18	6382273	6382301	chr18:6382273-6382301	0	GAGCATGCTCCTTTAGCTCAGAGGAGTTT	2	2	9	AB1	-	.
chr18	6385436	6385467	chr18:6385436-6385467	0	AAACAAGCTTAACAGAAGAGGTAAAGATTCCC	2	2	12	AA1	1.0	.
chr18	6388339	6388360	chr18:6388339-6388360	0	AAACATGTCCCTGGATATGCCA	1	2	2	AC1	-	.
chr18	6389729	6389754	chr18:6389729-6389754	0	GGACTAGTCCAACAGGAAACTATCAC	1	2	6	AD4	1.0	.
chr18	6398993	6399024	chr18:6398993-6399024	0	ACATATGCTTCAATAACACACCAAACATGTCA	1	3	12	ACD1	-	.
chr18	6401142	6401171	chr18:6401142-6401171	0	AAGCAAGCTGAACTTAAGAGGAATATGCCT	1	2	10	AC2	-	.
chr18	6407794	6407823	chr18:6407794-6407823	0	CAACAAGCCCTTACTCCACCCAACAAGTTT	1	2	10	CC	-	.
chr18	6408823	6408846	chr18:6408823-6408846	0	AGGCATGCCACACCAGGCTAATTT	1	2	4	AC2	-	.
chr18	6410217	6410242	chr18:6410217-6410242	0	GGGCTTCTCTCTGCCTGAACTTCCTT	1	2	6	AA2	-	.
chr18	6411302	6411328	chr18:6411302-6411328	0	AGGTATGTTCCTATAATAAACTATCCT	1	2	7	AA2	1.0	.
chr18	6411697	6411726	chr18:6411697-6411726	0	ATGCTAGTTTAGTCACCCTAACACATGCTT	1	2	10	DD2	-	.
chr18	6412046	6412070	chr18:6412046-6412070	0	AAACTTGTTTCCTGGGGGTTTGTTG	1	2	5	AC1	2.0	.
chr18	6413709	6413735	chr18:6413709-6413735	0	AAACAAGTGTGAAGTGAGAGCGAGTCT	1	2	7	BD2	2.0	.
chr18	6415148	6415175	chr18:6415148-6415175	0	TGGCTACTTCCTGCCTGCCAGCTTGCTC	1	3	8	ACC2	1.0	PLS,CTCF-bound
chr18	6415477	6415508	chr18:6415477-6415508	0	TGGCTAGCTTTGGCCTTTCTCAAAGCATTGTC	1	3	12	ACD2	1.0	pELS,CTCF-bound
chr18	6415784	6415811	chr18:6415784-6415811	0	AAACTTGCTTTTTAGGTGAGACTGGGCA	1	3	8	BCD2	-	.
chr18	6417477	6417496	chr18:6417477-6417496	0	AAACTTCGCTAAACTTGTTT	2	2	0	AD1	2.0	.
chr18	6418242	6418265	chr18:6418242-6418265	0	ATACTTGCTTGGACAAGCAAATTT	1	2	4	AD3	-	.
chr18	6422573	6422596	chr18:6422573-6422596	0	CAACATGCCTTCCTCAATTAGCTT	1	3	4	ACC2	-	.
chr18	6423841	6423860	chr18:6423841-6423860	0	AAACTTGTTCAAATTATTTT	1	2	0	AA1	-	.
chr18	6426213	6426241	chr18:6426213-6426241	0	TGACTAGCTTCTGAGTGGAGGGCAGTCTT	1	3	9	ABC2	-	.
chr18	6428787	6428814	chr18:6428787-6428814	0	GAGTTTGCTTAGGAAAAAAGACAACTTT	1	2	8	AA2	-	.
chr18	6430854	6430881	chr18:6430854-6430881	0	GGTCTTGCTCTGTTGCACAGACTGGTCT	1	2	8	BD3	-	dELS
chr18	6436024	6436052	chr18:6436024-6436052	0	AAATATGTTTATTTCCTTGGAGAATGTTC	1	2	9	AA2	1.0	dELS
chr18	6436271	6436297	chr18:6436271-6436297	0	GGCCTTGCTTTGTTGTCAAGCTGGTTT	1	2	7	BD3	-	.
chr18	6436526	6436556	chr18:6436526-6436556	0	CAATTAGTTGCATATTTTAGAAAGCAAGCTT	1	3	11	ACC1	-	.
chr18	6444294	6444314	chr18:6444294-6444314	0	AGACAGGCCTAAGACAATCCC	1	2	1	AB2	-	.
chr18	6447710	6447730	chr18:6447710-6447730	0	AGACTTCCTTGGAGAAAGCTT	1	2	1	AA2	-	.
chr18	6448878	6448900	chr18:6448878-6448900	0	AAAATTGTCATTAAAACAAGTTA	1	3	3	ACC1	-	.
chr18	6451635	6451654	chr18:6451635-6451654	0	AGGCTTGCCAAAAGATGTTT	3	2	0	AC2	-	.
chr18	6452854	6452885	chr18:6452854-6452885	0	GGACAACCACTTAATGGGACTAAGACAAGCTC	1	2	12	AD1	-	.
chr18	6454385	6454406	chr18:6454385-6454406	0	TGGTCTGCCCCAGGACAAGCTC	1	3	2	ABC1	1.0	.
chr18	6459448	6459472	chr18:6459448-6459472	0	TGGCAACCCTCTATTGAGCAAGTCT	1	2	5	AC1	-	.
chr18	6459868	6459894	chr18:6459868-6459894	0	AGGCATGTCAAAAGCTGAAACAGGTCA	1	3	7	BCC1	1.0	.
chr18	6461288	6461315	chr18:6461288-6461315	0	GGACTTGTTCCAATTTTGAAAGAAGTCC	1	1	8	A2	-	.
chr18	6467392	6467419	chr18:6467392-6467419	0	GGTCTTGCTCTGCTGCCCAGGCTGGTCT	1	2	8	BD3	-	.
chr18	6467602	6467625	chr18:6467602-6467625	0	GGAAAAGTTTGAGAGACCATGCCC	1	2	4	AD2	-	.
chr18	6467730	6467752	chr18:6467730-6467752	0	GGAAAAGTTTGAGAGGAATGTTT	1	2	3	AA2	-	.
chr18	6468101	6468124	chr18:6468101-6468124	0	AAACTATCTTTTGTGGGCATTTCT	1	2	4	AA2	1.0	.
chr18	6468881	6468913	chr18:6468881-6468913	0	GGGCTTACCTATGGTCCATTCTAGGAAATGTTC	1	2	13	AA2	-	.
chr18	6470974	6470997	chr18:6470974-6470997	0	AAACTATTTTTGCAAAGCATGTAT	1	2	4	AD2	-	.
chr18	6473406	6473427	chr18:6473406-6473427	0	GGACTTGACCTCATGCTTGTTT	1	2	2	DD2	-	.
chr18	6474327	6474357	chr18:6474327-6474357	0	ATGCTTGCTTTCATAAAATGAGGGCATGCGT	1	2	11	DD3	3.0	.
chr18	6475401	6475425	chr18:6475401-6475425	0	AAAGAACCCCCTTAGAGGCAAGTTT	1	2	5	AA1	1.0	.
chr18	6478670	6478700	chr18:6478670-6478700	0	TGACATGTCCCATAAAAAGAAAGACTAGTGT	1	2	11	CD	-	.
chr18	6482585	6482605	chr18:6482585-6482605	0	AAATTAGTTCAAGACAAATTC	1	2	1	AA2	-	.
chr18	6484184	6484203	chr18:6484184-6484203	0	TAAAAAGTTTGGACATGTTA	4	3	0	ACC1	1.0	.
chr18	6484743	6484762	chr18:6484743-6484762	0	GAGCTTGTTATAACAAGTTT	4	2	0	CC	2.0	.
chr18	6485022	6485045	chr18:6485022-6485045	0	GGACATTTCTCCTTGTACAAGTTT	1	2	4	AD2	-	.
chr18	6485982	6486010	chr18:6485982-6486010	0	GGAAATGTCCCCAGGTTGGGAATTTGCTT	1	2	9	AA2	-	.
chr18	6488056	6488078	chr18:6488056-6488078	0	AAGTTAACCTGAAAAACTAGTTC	1	2	3	AA1	1.0	dELS
chr18	6489377	6489404	chr18:6489377-6489404	0	AGGAAAGTTCCAGGCACCTAGCTAGCCC	1	2	8	AC2	-	.
chr18	6490457	6490482	chr18:6490457-6490482	0	CGACTTGCTTCTGTCCTAATAAGCCT	1	3	6	ACC2	1.0	.
chr18	6493706	6493731	chr18:6493706-6493731	0	AAACAATCTCAAAAATAGACAATTTT	1	2	6	AA2	-	.
chr18	6493771	6493800	chr18:6493771-6493800	0	AGACATTTTCCCTATTTGGCAGGATAGTCC	1	2	10	AA2	-	.
chr18	6494566	6494598	chr18:6494566-6494598	0	AGGCAAGTTTCAGAGCAGGAGTGGAAGTTGATT	1	2	13	AD1	-	.
chr18	6494809	6494833	chr18:6494809-6494833	0	ATGCATGCCCACCTCAGGCTTTCTT	1	2	5	AD3	3.0	.
chr18	6497799	6497825	chr18:6497799-6497825	0	AGAGGTGCTTCTGCCCCAGACTTGTTT	1	2	7	AB4	-	CTCF-only,CTCF-bound
chr18	6498145	6498164	chr18:6498145-6498164	0	AGACTTATTTTAGCTAGTCT	2	2	0	AC2	2.0	.
chr18	6503637	6503660	chr18:6503637-6503660	0	AAACATGTTCACACAGACAAAACC	1	2	4	AD4	1.0	.
chr18	6504317	6504341	chr18:6504317-6504341	0	GGGCTACCTGGGGCCAGGCATGTCC	1	2	5	AC1	2.0	.
chr18	6507121	6507144	chr18:6507121-6507144	0	AGACATTCCCTACAGGACAAGTTC	1	1	4	A2	1.0	.
chr18	6507232	6507252	chr18:6507232-6507252	0	GGGCATGTCAAAAGCATGCCC	3	1	1	C2	3.0	.
chr18	6507406	6507427	chr18:6507406-6507427	0	TGTCCTGCCCCCAAGCTAGCTT	1	3	2	BCD1	-	.
chr18	6510022	6510042	chr18:6510022-6510042	0	AAACTGGCCTGAGGGAAGTCT	1	2	1	AB2	2.0	pELS
chr18	6510084	6510105	chr18:6510084-6510105	0	AAACAAATTCTGAAGCTTGCTG	1	2	2	AC2	2.0	pELS
chr18	6511887	6511915	chr18:6511887-6511915	0	AGACATATTTTGATAACGCAGAATTGTCT	1	2	9	AA2	-	.
chr18	6514477	6514502	chr18:6514477-6514502	0	TAGCATGTCCGTGCTGTAACATGTGT	1	3	6	CCD1	-	.
chr18	6517967	6517988	chr18:6517967-6517988	0	TTGGTTGTTTAAGAGCATGTTT	1	3	2	ACD1	1.0	.
chr18	6519678	6519698	chr18:6519678-6519698	0	GGGCTATTTTGGAGAATGTTT	1	2	1	AA2	1.0	.
chr18	6520376	6520395	chr18:6520376-6520395	0	TGGCATGCTTTGACTTACTT	4	3	0	ACC1	1.0	.
chr18	6520977	6521008	chr18:6520977-6521008	0	GGGAAAGCCTTTCATTTTCAAAGGACAATTTT	1	2	12	AA2	1.0	.
chr18	6521249	6521268	chr18:6521249-6521268	0	AAGCTAGTTAGAGCTTTTTG	3	3	0	ACC1	-	.
chr18	6522038	6522063	chr18:6522038-6522063	0	CAGCTTGCCTCTTTTCAAGCATCTTC	1	2	6	AC2	-	CTCF-only,CTCF-bound
chr18	6522542	6522561	chr18:6522542-6522561	0	AAAGATGTCTGAAGAAGTTC	1	2	0	AA2	1.0	.
chr18	6524096	6524120	chr18:6524096-6524120	0	GAACTTCTGCAAGGGGAGCATGCCT	2	2	5	AD1	2.0	.
chr18	6525663	6525693	chr18:6525663-6525693	0	AGAATAGTCTTTCTTACCATGGAGGAAGCCT	1	2	11	AA2	-	.
chr18	6528822	6528847	chr18:6528822-6528847	0	TAGCTTGTTTTTTAATAAACTAGGGT	1	3	6	CDD3	-	.
chr18	6532331	6532350	chr18:6532331-6532350	0	TGGCTTGCCTGGGCATACCC	3	2	0	AC2	-	.
chr18	6533887	6533913	chr18:6533887-6533913	0	GAATAAATTTTTAGTACAAGCATGTCC	2	2	7	AA1	-	.
chr18	6535843	6535869	chr18:6535843-6535869	0	AAGCTTGATTAGCTTCAGGAAAAGCTC	1	2	7	AD2	-	.
chr18	6537618	6537649	chr18:6537618-6537649	0	AGGCATGTAGATACTAGAAGGGAAACTAGCCA	1	3	12	CCD2	1.0	.
chr18	6539291	6539317	chr18:6539291-6539317	0	AAGCCAGTACAACCCGCGGGCAAGCCT	1	2	7	BD1	-	.
chr18	6540905	6540935	chr18:6540905-6540935	0	AGACTTTCCACTGTCTCCTTAAAACAAGCTA	1	3	11	ACC2	-	.
chr18	6541630	6541660	chr18:6541630-6541660	0	GGGGTTTTCTGCTCTGTACTGAGACTTGCCC	1	2	11	AA1	-	.
chr18	6542559	6542585	chr18:6542559-6542585	0	AAACATTTTTAATCTCAAAGCAACTTT	1	2	7	AA2	1.0	.
chr18	6544689	6544711	chr18:6544689-6544711	0	AAATTTTTCTCCCAGGCAAGTTT	1	2	3	AA1	1.0	.
chr18	6544774	6544797	chr18:6544774-6544797	0	AACCTTGTTTTGGGGAACTTGTTT	1	1	4	D1	-	.
chr18	6544973	6544999	chr18:6544973-6544999	0	TAGCAAGTTCTGTGTTTAAAGATGTTA	1	3	7	ACC2	-	.
chr18	6549741	6549768	chr18:6549741-6549768	0	AATCTTACCTGAGACTCAAGGCAAGTTC	1	2	8	AD1	1.0	.
chr18	6549881	6549907	chr18:6549881-6549907	0	GAGCAAGTTCAAAACCCAGACAAGTCC	2	0	7	0	-	.
chr18	6559157	6559184	chr18:6559157-6559184	0	AAGTTTGCCTTAAAGAATAAACAACCTT	1	2	8	AA2	1.0	.
chr18	6562441	6562471	chr18:6562441-6562471	0	AGGCATGCTTAGTGCCTACTTTAAAAAGTCC	1	2	11	AC1	-	.
chr18	6564720	6564746	chr18:6564720-6564746	0	AGACTTTTTTTACGCTGGGAGTAGTTT	1	2	7	AA2	1.0	.
chr18	6564836	6564867	chr18:6564836-6564867	0	AAGAAAGTTTCACATGAAACATGAACATTTCT	1	2	12	AA2	-	.
chr18	6564888	6564920	chr18:6564888-6564920	0	TGACAAGTTTCATTCTTATCATGCAACAAGTTG	1	3	13	CCC	-	.
chr18	6565268	6565300	chr18:6565268-6565300	0	GAGCAAGTTTCTGTTTCATCCATAGAGATATTT	2	2	13	AA1	-	.
chr18	6568039	6568068	chr18:6568039-6568068	0	TAACTTGCTCAAGACCACTCAAACATTTGC	1	3	10	ACD2	-	.
chr18	6568687	6568711	chr18:6568687-6568711	0	AAACAATTTTTTCTTGAGCATTTTT	1	2	5	AA2	-	.
chr18	6568835	6568859	chr18:6568835-6568859	0	ATGCTTGTTTTCAAAACACAAGCTC	1	2	5	DD2	-	.
chr18	6570317	6570347	chr18:6570317-6570347	0	GGGCATTTTTTTTCTTCCTTGGAAAATGCCT	1	2	11	AA2	-	.
chr18	6577343	6577367	chr18:6577343-6577367	0	GAGTGAGTCCATTTTGGACTAGTTT	1	2	5	AB4	1.0	.
chr18	6577798	6577817	chr18:6577798-6577817	0	CACATTGCCCAGGCTAGTCT	2	3	0	ACD1	1.0	.
chr18	6584289	6584314	chr18:6584289-6584314	0	GATCAAGTCTACATAACAACAAGCTA	1	3	6	CCD1	-	.
chr18	6584935	6584957	chr18:6584935-6584957	0	AGGCTAAGTCATAAAGCAAGTCT	1	2	3	AD1	2.0	.
chr18	6585759	6585789	chr18:6585759-6585789	0	GAACTAGTATCAATCCTCCTGAAACTATTCC	1	2	11	AD2	-	.
chr18	6588708	6588739	chr18:6588708-6588739	0	AAATAAGTTTATCTTTAATCAATAACAAGCTG	1	3	12	ACC1	-	.
chr18	6589998	6590026	chr18:6589998-6590026	0	AGACTTGCCTCTGCAGCCTGCACTTCCTT	1	2	9	AD1	-	dELS
chr18	6590382	6590413	chr18:6590382-6590413	0	TAAGATGTTCTTGTGCTATGTAAAACATGCTT	1	2	12	AC3	-	dELS
chr18	6590428	6590453	chr18:6590428-6590453	0	GAAATTGCCTAATGAAAAACATACCC	1	2	6	AA2	1.0	dELS
chr18	6591355	6591378	chr18:6591355-6591378	0	GCACTTGTCTTTGCAAAAATGTTC	1	2	4	AD2	1.0	.
chr18	6594448	6594469	chr18:6594448-6594469	0	TAACTAGTTTCAAAACAAGCAA	1	3	2	CCD1	1.0	.
chr18	6597223	6597255	chr18:6597223-6597255	0	GAATAAGTTTGCTAATGGATGCAAAACCAGCCT	1	2	13	AB2	-	.
chr18	6598846	6598865	chr18:6598846-6598865	0	AGGCTTGCTCAGGCTTTTCA	3	2	0	AC3	-	.
chr18	6599162	6599190	chr18:6599162-6599190	0	TGACAAGTCCGAAGCTCCAAAGCAATCCT	1	2	9	AC2	2.0	.
chr18	6600426	6600447	chr18:6600426-6600447	0	TAACAAGCACCCAGGCAAGCTG	1	3	2	CCD2	-	.
chr18	6601509	6601532	chr18:6601509-6601532	0	AAGTTTGCTCCAAGAAGCATGTAT	1	2	4	AD3	-	.
chr18	6601700	6601729	chr18:6601700-6601729	0	AAGGTTGCCTAAGGAGGGGTGAACCAGCCC	1	2	10	AB2	1.0	.
chr18	6602884	6602903	chr18:6602884-6602903	0	AGACTTTCTTAAGCCAGTTT	1	2	0	AB2	-	.
chr18	6603787	6603818	chr18:6603787-6603818	0	AGACATGTGTGAGCATCCCATAAAACAAACCC	1	2	12	AD2	2.0	.
chr18	6606453	6606484	chr18:6606453-6606484	0	AAACATGTTTTTATTTTCTAATGAGAGAGTTT	2	2	12	AB1	-	.
chr18	6610765	6610784	chr18:6610765-6610784	0	AAACAATCTTTGGCAAGCCA	2	3	0	ACC2	-	dELS
chr18	6611701	6611720	chr18:6611701-6611720	0	GGAGAAGTCCAAGCTAGGTC	2	2	0	AD3	-	.
chr18	6616518	6616538	chr18:6616518-6616538	0	AGGCATGTCTTGAACTTCTGA	1	3	1	ACD2	-	.
chr18	6618139	6618158	chr18:6618139-6618158	0	GGCCAAGCTTAGGCTTCTTT	2	2	0	AD3	1.0	.
chr18	6618489	6618518	chr18:6618489-6618518	0	AAACATGCTGTTGGAACTAATAACAAACTC	1	3	10	ACC1	-	.
chr18	6618613	6618641	chr18:6618613-6618641	0	AAGCAATCCTTAACAAAAAGAACAAACCT	1	2	9	AA2	-	.
chr18	6622114	6622138	chr18:6622114-6622138	0	GAGCAGGCTGACTTTAGACATGCCA	1	3	5	BCC2	1.0	.
chr18	6623502	6623521	chr18:6623502-6623521	0	AAGCATCTCTAAGCAAACCT	1	2	0	AA2	-	.
chr18	6628498	6628520	chr18:6628498-6628520	0	AGCCAAGTTTTTGAAACTACCTT	1	2	3	AD3	2.0	dELS
chr18	6637793	6637821	chr18:6637793-6637821	0	AGGCATGCATTAGCACACCAGGCTAATTT	1	2	9	AD2	-	.
chr18	6638690	6638719	chr18:6638690-6638719	0	AGACATATCCAGATCTAAGAAAGCAAGCCG	1	2	10	AC2	1.0	.
chr18	6639055	6639086	chr18:6639055-6639086	0	AAACAAGTTTCTGCCAGTCATTAAATTATTTT	1	2	12	AA1	1.0	.
chr18	6641168	6641192	chr18:6641168-6641192	0	AGGCTTGCTAATGACAGACTATTTG	1	3	5	ACC1	2.0	.
chr18	6643959	6643978	chr18:6643959-6643978	0	ATGCATGCCCAGGCTATCCT	3	2	0	AD3	-	.
chr18	6647054	6647079	chr18:6647054-6647079	0	CAGCTTCTCCTGGAATAAGCATGTCT	1	2	6	AC1	-	dELS
chr18	6653037	6653069	chr18:6653037-6653069	0	AAGCTACTCTGAGCTGAGGTCCAGGGCAGGCCT	1	2	13	AB2	-	.
chr18	6654217	6654246	chr18:6654217-6654246	0	GGGCTTGCTTACAACAGTGCAAGCAGATCT	1	2	10	AB4	1.0	.
chr18	6654586	6654611	chr18:6654586-6654611	0	GAGCTTGCCTAGGATGTAGATTGCTT	1	2	6	AC1	-	.
chr18	6657562	6657583	chr18:6657562-6657583	0	GGGCTTGTCTTGGGAAAAGTTT	1	1	2	A2	-	.
chr18	6657739	6657765	chr18:6657739-6657765	0	AAGGAAGTTCCAGATTCAAACTTTCTT	1	2	7	AA2	-	.
chr18	6658547	6658571	chr18:6658547-6658571	0	CAACTTGCTCATTTTGGGCAAATAC	1	3	5	ACD2	1.0	.
chr18	6659281	6659312	chr18:6659281-6659312	0	TAGCAATCCTCACTATCTTCAGGAACATGTCC	1	2	12	AC1	-	.
chr18	6660232	6660263	chr18:6660232-6660263	0	GAAAAAGTTAAGTTACTGCATAAAACAAGTCC	1	2	12	AC1	-	.
chr18	6660852	6660873	chr18:6660852-6660873	0	AACCATGTTCCAGAGAATGTCT	1	2	2	AD2	-	.
chr18	6662217	6662239	chr18:6662217-6662239	1	AGGAATGTCTGCTAATCATGTTT	1	2	3	AD2	-	dELS
chr18	6665010	6665041	chr18:6665010-6665041	0	CAACTTGCCTTTGCTGATTAGAAAACAAACTT	1	2	12	AC2	-	.
chr18	6665495	6665526	chr18:6665495-6665526	0	GAAAATGTTCTAGGCCACATATACACTTGTTT	1	2	12	AD2	-	.
chr18	6666182	6666209	chr18:6666182-6666209	0	AAGCAATTCTGAATGTGAAAATATGTTT	1	2	8	AA2	1.0	.
chr18	6666587	6666609	chr18:6666587-6666609	0	AAACATGTGTTGAACACATGCTT	1	2	3	DD2	1.0	.
chr18	6668555	6668586	chr18:6668555-6668586	0	GAGTATACTTGTCTCTTAAGAAAGGCTAGTCT	2	2	12	AA1	-	.
chr18	6669530	6669551	chr18:6669530-6669551	0	GAACAGGTTCTAGGGCAATCTT	1	2	2	AB2	-	.
chr18	6676683	6676708	chr18:6676683-6676708	0	AAATTTGCTTTAAATCAAACTAATCT	1	2	6	AA2	-	.
chr18	6679188	6679211	chr18:6679188-6679211	0	TAGCTTTCTGTTTTAGGCTAGCTT	1	3	4	ACC2	-	.
chr18	6682936	6682957	chr18:6682936-6682957	0	AAGCTATTCCCAGGGCTTGGCT	1	2	2	AD2	-	dELS,CTCF-bound
chr18	6683111	6683130	chr18:6683111-6683130	0	ACGCTTGTATAAACATGCTC	3	2	0	DD1	1.0	dELS,CTCF-bound
chr18	6684625	6684644	chr18:6684625-6684644	0	CATGTTGCTCAGGCTAGTCT	2	3	0	ACD1	1.0	.
chr18	6686701	6686722	chr18:6686701-6686722	0	GGACTTGTCTTAGTATTAGTTT	1	2	2	AD1	-	.
chr18	6687491	6687510	chr18:6687491-6687510	0	GAACTTCTCTGGGCTTGATT	2	2	0	AD2	-	.
chr18	6692424	6692455	chr18:6692424-6692455	0	GAACATGTCTGAACAATAATAGAGACTATTTG	1	2	12	AC3	-	.
chr18	6693099	6693120	chr18:6693099-6693120	0	AAACTAATTGTAAAGCAAGCTA	1	3	2	ACC2	2.0	.
chr18	6698074	6698100	chr18:6698074-6698100	0	TGGCTAGTCTAGGTCCTTAGCATTTCT	1	3	7	ACC1	1.0	.
chr18	6700980	6701008	chr18:6700980-6701008	0	AAACTTCTCCAAGCTAAAGGAGGAAGTTC	1	2	9	AA2	3.0	.
chr18	6705081	6705112	chr18:6705081-6705112	0	AAACAAACTTACAAGAAAAAACAAACAACCCC	1	2	12	AA2	-	.
chr18	6706280	6706309	chr18:6706280-6706309	0	GAGCTAGTTTTTGTCTGACAAGGAATTTTT	2	2	10	AA1	-	.
chr18	6710570	6710589	chr18:6710570-6710589	0	GGACTTGCCTAAGCAAAGCG	2	3	0	ACD2	2.0	.
chr18	6712084	6712108	chr18:6712084-6712108	0	AGATTTGTCTTGTATAAAGTAGCTC	1	2	5	AA2	-	.
chr18	6712585	6712608	chr18:6712585-6712608	0	AGGCATGCACCACCAGGCTTGGCT	1	2	4	DD2	-	.
chr18	6712634	6712653	chr18:6712634-6712653	0	TATGTTGCCCAGGCTAGTCT	2	3	0	ACD1	-	.
chr18	6712655	6712675	chr18:6712655-6712675	0	GAACTGGCCTCAAGCAATCCT	1	2	1	AB2	-	.
chr18	6717290	6717310	chr18:6717290-6717310	0	AAGCATGTCTGAAGCAAATAC	1	2	1	AD4	-	.
chr18	6719010	6719039	chr18:6719010-6719039	0	AATCAAGTTTTGAGGCCCATTGGCATGCTG	1	3	10	CCD1	2.0	.
chr18	6724416	6724436	chr18:6724416-6724436	0	GGGCAAGTTTCAAGCTTAGCT	1	2	1	AD4	-	.
chr18	6724622	6724647	chr18:6724622-6724647	0	AGACCTGTTCAGGCCTGAACTTTTTC	1	2	6	AB3	-	dELS
chr18	6726393	6726425	chr18:6726393-6726425	0	AAAGAAGTTTCTCTTTGACCCTTACACTTGCCT	1	2	13	AD2	-	.
chr18	6727555	6727582	chr18:6727555-6727582	0	AAGAATGTTCCATGCGCAGAAAAAGTTC	1	2	8	AA2	1.0	.
chr18	6728233	6728258	chr18:6728233-6728258	0	AAGCATTTTGGATGAAAAACTTGTTT	1	2	6	AC1	-	.
chr18	6728470	6728497	chr18:6728470-6728497	0	TAACTTGTCTTTCCACTTCGTCTAGCTC	1	3	8	CCD2	1.0	pELS
chr18	6728769	6728795	chr18:6728769-6728795	0	AATAAAGTCTAATTTTCAGACAAGCTG	1	3	7	ACD1	-	.
chr18	6729125	6729153	chr18:6729125-6729153	0	GGAAATGTTCCCAGCCACAGGATAAGCCT	1	2	9	AA2	-	.
chr18	6730365	6730389	chr18:6730365-6730389	0	GAGCTTGTTCAGTAACTGCATGCCT	1	2	5	CD	1.0	pELS,CTCF-bound
chr18	6731518	6731546	chr18:6731518-6731546	0	GAGCAAGCGTTACGTGTCAGAGCTAGTAT	1	2	9	DD2	1.0	pELS
chr18	6733760	6733783	chr18:6733760-6733783	0	GAGGAAGTTTTAGCAAACATATTT	1	2	4	AA2	1.0	.
chr18	6738913	6738933	chr18:6738913-6738933	0	AGTCATGCCCTAATCATGCCC	2	2	1	DD2	1.0	dELS,CTCF-bound
chr18	6743483	6743512	chr18:6743483-6743512	0	AGGGAAGTCTTCCAAAATCTGAGCATCCCT	1	2	10	AA2	-	.
chr18	6746007	6746033	chr18:6746007-6746033	0	AGCCAAGATTGGGATGTAAGCAAGTTT	1	2	7	DD1	-	.
chr18	6747970	6747990	chr18:6747970-6747990	0	TGGCTTGCCTTAGGCATTTTA	2	3	1	ACC1	-	dELS
chr18	6748380	6748400	chr18:6748380-6748400	0	GAACAAGTATAGGGCAAGTTC	1	1	1	D2	-	dELS
chr18	6758903	6758934	chr18:6758903-6758934	0	AGATTTGTTGTGAAATAATGTGGAACTTGTTG	1	3	12	ACC1	1.0	.
chr18	6759299	6759328	chr18:6759299-6759328	0	AGGCAAGCCTAGAAATGAATAAGGAAATTC	1	2	10	AA1	1.0	.
chr18	6763520	6763542	chr18:6763520-6763542	0	GAGTTTGACTTCCAGACTAGCCT	1	2	3	AD1	1.0	.
chr18	6766011	6766032	chr18:6766011-6766032	0	AGACTTGTTTTATGGCTTGTCA	2	2	2	CC	-	.
chr18	6766706	6766727	chr18:6766706-6766727	0	AGTCATGTTTGAAGGCTTTTCT	1	2	2	AD3	1.0	.
chr18	6771116	6771145	chr18:6771116-6771145	0	AGCCTTGTTCTCCTGGGCTCAAGCAATCCT	1	2	10	AD3	-	.
chr18	6771868	6771890	chr18:6771868-6771890	0	CAGCATGTTAGGGTGACTAGCTG	1	4	3	CCCC	-	.
chr18	6772130	6772162	chr18:6772130-6772162	0	AAACAAGCCCAAAAAAGGACTTTAGGTATACTC	2	2	13	AA1	-	.
chr18	6774271	6774294	chr18:6774271-6774294	0	AGACTTCTTTCTGCAGACTAGTTC	1	1	4	A2	1.0	.
chr18	6775419	6775441	chr18:6775419-6775441	0	GAACTTGCTTTTTAGATTGGTTT	1	2	3	AB1	-	.
chr18	6775901	6775931	chr18:6775901-6775931	0	AGACAAGTTTAACAAGGTAGGGCTCATGTTT	1	2	11	DD1	1.0	.
chr18	6776982	6777002	chr18:6776982-6777002	0	TAACAAGTTTGGAACATCCTC	1	2	1	AC2	-	.
chr18	6786032	6786062	chr18:6786032-6786062	0	GGAGATGTCTGTTTGAAATTAGGAGAAGTTC	1	2	11	AA2	-	.
chr18	6789241	6789261	chr18:6789241-6789261	0	GAGCTAGCTGAAGGCTACCTC	1	2	1	AC2	-	.
chr18	6790342	6790368	chr18:6790342-6790368	0	AGACATATTCAGGATATAAGATAGTTT	1	2	7	AA2	-	.
chr18	6795744	6795766	chr18:6795744-6795766	0	TGACATTCTCACTGGGCAAGCTG	1	3	3	ACC2	-	.
chr18	6796987	6797006	chr18:6796987-6797006	0	AGGTTAGTCTAGACAAACTT	1	2	0	AA2	-	.
chr18	6810443	6810465	chr18:6810443-6810465	0	AGAGATGTTCAGTGGGCTTTTTT	1	2	3	AA2	1.0	.
chr18	6812071	6812098	chr18:6812071-6812098	0	AACCATATTTTCCCACAGAGGCTAGTCT	2	2	8	AD1	1.0	.
chr18	6814255	6814280	chr18:6814255-6814280	0	AAGCCAGTCCCACTCAGGGAAAGCCT	1	2	6	AB2	1.0	.
chr18	6814789	6814811	chr18:6814789-6814811	0	AGACAATTTTTAAAAAGATGTTT	1	2	3	AA2	1.0	.
chr18	6816283	6816304	chr18:6816283-6816304	0	TGAGTTGTTTATAAACATGTTA	2	3	2	ACC1	-	.
chr18	6818008	6818028	chr18:6818008-6818028	0	AATCTAGCTCTGGACATGCTA	2	2	1	CD	1.0	.
chr18	6819173	6819199	chr18:6819173-6819199	0	AAACTTGTGGTTACACAGAGCAAGCTG	1	3	7	CCD2	-	.
chr18	6819280	6819304	chr18:6819280-6819304	0	AGACTAGTTTGTGACAGACTACCGT	1	2	5	AD4	-	.
chr18	6819386	6819410	chr18:6819386-6819410	0	AAAGAAGTCTGAAGGAGCCAAGTTC	1	2	5	AD2	-	.
chr18	6819602	6819629	chr18:6819602-6819629	0	GTAGAAGCTCCAAATGCAGAGCTAGTTC	1	2	8	AD4	2.0	.
chr18	6820892	6820911	chr18:6820892-6820911	0	AGAAATGCTCAAGGAAGTTC	1	2	0	AA2	-	.
chr18	6823145	6823164	chr18:6823145-6823164	0	AGGCAAGCTTGGAGAAGATT	2	2	0	AD1	-	.
chr18	6828461	6828484	chr18:6828461-6828484	0	GAAATTGCCTTTGGGAACTTGGCC	1	2	4	AD3	1.0	.
chr18	6829303	6829326	chr18:6829303-6829326	0	AGTCCAGCTCCACAGGGCTTGTTG	1	3	4	BCD1	-	.
chr18	6833539	6833567	chr18:6833539-6833567	0	ATAGATGCTCCTCTACATCAGACAAGTTG	1	3	9	ACD1	-	.
chr18	6835573	6835597	chr18:6835573-6835597	0	TGGCATGCTGTTTACAAATTAGTCT	1	3	5	ACC2	-	pELS
chr18	6837661	6837687	chr18:6837661-6837687	0	TGACTTCTTTGGCAGTGGAACAAGTCT	1	2	7	AC1	-	.
chr18	6838248	6838270	chr18:6838248-6838270	0	AGATAAGTTACCTGGGCAAGCTA	1	3	3	ACC1	-	.
chr18	6841824	6841854	chr18:6841824-6841854	0	AAGCGAGCCCTTGCAATCTGAGAACTAGTTC	1	1	11	B1	-	.
chr18	6848207	6848230	chr18:6848207-6848230	0	GGGCCTGCCTTGCAAAACAGGCCT	1	2	4	BB2	1.0	.
chr18	6849106	6849132	chr18:6849106-6849132	0	AAATTAGCCAGATGCAATGGCATGTTC	1	3	7	ACC1	-	.
chr18	6849538	6849561	chr18:6849538-6849561	0	GAGCAAATCTGGCAAGAAATGTCT	1	2	4	AA2	-	.
chr18	6853103	6853130	chr18:6853103-6853130	0	TTGCATGCCTGGTTCATCTGGCATGCTC	1	3	8	CCD1	-	.
chr18	6856773	6856804	chr18:6856773-6856804	0	CAGCAGGCCCCCCATCCTGGAGAAGCAAGCCC	1	2	12	BC1	-	.
chr18	6859303	6859331	chr18:6859303-6859331	0	AGGCTTGCTCTTCTGTCCCTGACTTCTTC	1	2	9	AC1	-	.
chr18	6861129	6861153	chr18:6861129-6861153	0	GGACTCGTGCCCTGAGGACTTGCCC	1	2	5	BD1	2.0	.
chr18	6865583	6865612	chr18:6865583-6865612	0	CAGCCAGTCAGAGAGATCATAAACATGTTT	1	3	10	BCC1	-	.
chr18	6865939	6865961	chr18:6865939-6865961	0	GAACAAGCTGGGGAAGGTTGCTT	1	2	3	AC2	-	.
chr18	6868605	6868626	chr18:6868605-6868626	0	CAGCTTGCCCCCTGACAAGGCT	1	3	2	CCD1	1.0	.
chr18	6869073	6869099	chr18:6869073-6869099	0	AAACCAGCCTTCTACGTGGAATTGTCC	1	2	7	AB2	-	.
chr18	6869943	6869967	chr18:6869943-6869967	0	AAATTAGCTTGAGAAAAACATTTTT	1	2	5	AA2	-	.
chr18	6872311	6872342	chr18:6872311-6872342	0	GACTTAGCCTCAGAAAGAAGGTAAACTAGCTA	1	3	12	ACD1	1.0	.
chr18	6873287	6873312	chr18:6873287-6873312	0	AGAGATGTTTTCCAAAGAACACGTTC	2	2	6	AB3	1.0	.
chr18	6875297	6875323	chr18:6875297-6875323	0	AGAGAGGCTTTTCTTACAGACATGTTT	2	2	7	AB1	-	.
chr18	6877596	6877623	chr18:6877596-6877623	0	GGGCATGTTGAGGGGTTACGGCTTCCCT	1	3	8	ACC1	1.0	.
chr18	6877648	6877680	chr18:6877648-6877680	0	GCACAAGTTCTTGTGGAAGGCAGGGAAATGCCC	1	2	13	AD2	-	.
chr18	6879282	6879312	chr18:6879282-6879312	0	TGACTAGTTTGAATCATTCCAAGGCTGTTCT	1	3	11	ABC2	-	.
chr18	6880723	6880748	chr18:6880723-6880748	0	AGACTTGCCCCTAGCAGAGTTTGACT	1	2	6	AD1	-	.
chr18	6881562	6881594	chr18:6881562-6881594	0	GGGCAAGCATGCAAACATGTGGAAGGCATGTGT	1	2	13	DD2	-	dELS,CTCF-bound
chr18	6885472	6885493	chr18:6885472-6885493	0	AAACTTGGCCCCAAACTTGACC	1	2	2	DD2	-	.
chr18	6885505	6885531	chr18:6885505-6885531	0	GGACTAGTATCATCATCAATCAAGCCT	1	2	7	DD2	2.0	.
chr18	6885888	6885914	chr18:6885888-6885914	0	CTAAATGCTTTGCACTGAGACTTGCTC	1	3	7	ACD1	-	.
chr18	6885933	6885962	chr18:6885933-6885962	0	AGGCAAGCTCACAGCAATGTGTATTTGCTC	1	2	10	AD1	1.0	.
chr18	6893183	6893203	chr18:6893183-6893203	0	AGGCAAGGTAAAGGCAAGCCT	1	2	1	CD	-	.
chr18	6896176	6896201	chr18:6896176-6896201	0	AAGCAGGTTCAGTTAGGAATTTGTTC	1	2	6	AB2	-	.
chr18	6897297	6897322	chr18:6897297-6897322	0	AGGCTTGCATTGACTTTAACATGCCT	1	2	6	CD	-	.
chr18	6897485	6897516	chr18:6897485-6897516	0	GGACATGCTTACTAAAGAATAAACATTTGTCT	2	2	12	AD1	-	.
chr18	6900575	6900596	chr18:6900575-6900596	0	TAGCAAACTTGAGGACATGTCA	1	3	2	ACC2	-	.
chr18	6906022	6906041	chr18:6906022-6906041	0	AAACATGCACAAGCTTATTC	3	2	0	AD2	1.0	.
chr18	6907037	6907060	chr18:6907037-6907060	0	AAATATGCCCATGAAAAGATGTTC	1	2	4	AA2	1.0	.
chr18	6907327	6907352	chr18:6907327-6907352	0	GACCATGTTCACACACAAACCTGTTC	1	2	6	BD2	-	.
chr18	6910621	6910649	chr18:6910621-6910649	0	GAACATGCCTTCCATGCTTGGTCTTTCTC	2	2	9	AD1	-	.
chr18	6913158	6913186	chr18:6913158-6913186	0	AGGCATGGCCGAGCATTGTGGATTAGCCT	1	2	9	AD2	1.0	.
chr18	6913526	6913556	chr18:6913526-6913556	0	AAAGTTGCTCACAAATACAGAAAACATCTTT	1	2	11	AA2	1.0	.
chr18	6926064	6926085	chr18:6926064-6926085	0	GAGCATGCCTCTGATCTAACTC	2	2	2	AD1	-	.
chr18	6926103	6926132	chr18:6926103-6926132	0	GGGTTTGTTTTCTTTAAAATAAACCTGTCC	1	2	10	AB2	1.0	.
chr18	6928377	6928397	chr18:6928377-6928397	0	AAGCAAGCTGGAAGCTTGCAT	1	2	1	CD	-	.
chr18	6929094	6929122	chr18:6929094-6929122	0	AATATTGTCTTATGACGACAGACATGCCA	1	3	9	ACD1	2.0	.
chr18	6933820	6933841	chr18:6933820-6933841	0	GGAAAAGCTTTCAAACTTGCAC	1	2	2	AD3	3.0	.
chr18	6935021	6935045	chr18:6935021-6935045	0	GGGATTGTTTCCTTTGAGTTTGTTT	1	2	5	AA2	-	.
chr18	6937038	6937059	chr18:6937038-6937059	0	ATGCTTGTTCGATGGCTTGTTA	1	3	2	CCD1	1.0	.
chr18	6937114	6937146	chr18:6937114-6937146	0	AAGTATGTTTAGAGAAAAATGAGAAACTAGTAT	1	2	13	AD3	1.0	.
chr18	6940273	6940301	chr18:6940273-6940301	0	TAGCATGTGCTTACGCTAAAAACATGTCT	1	2	9	CD	1.0	.
chr18	6948956	6948978	chr18:6948956-6948978	0	GGACATGCCTGCAAAGTAAACCT	2	2	3	AA1	-	.
chr18	6949131	6949158	chr18:6949131-6949158	0	GGGCAGGCCTCCTAGGTAGAACAAACCC	1	2	8	AB2	1.0	.
chr18	6950129	6950157	chr18:6950129-6950157	0	GAACTGGCTCAGCACAAGAAGACAACTTC	1	2	9	AB2	-	dELS
chr18	6950508	6950528	chr18:6950508-6950528	0	TGCCAAGTCAAGAACATGTCT	2	3	1	CCD1	-	dELS
chr18	6951347	6951377	chr18:6951347-6951377	0	GGGCAAGCCCCTGCAAAGTGAGAGCTTGATG	1	2	11	CD	-	.
chr18	6953885	6953904	chr18:6953885-6953904	0	GGACAAGCTGGGGCTGGCTG	3	3	0	BCC1	-	.
chr18	6954006	6954038	chr18:6954006-6954038	0	GAAGGAGCTCTTTCTTCTCAACGAGGCAAGTCA	1	3	13	ABC1	-	.
chr18	6954778	6954805	chr18:6954778-6954805	0	GGGCATGGCAGAGACTGCAGGCAAGCCT	1	2	8	CD	-	pELS
chr18	6956637	6956669	chr18:6956637-6956669	0	GGAAAAGCCCGGGGCTCTGGCAAGAGCTTGCTG	1	2	13	AC2	1.0	dELS
chr18	6959411	6959431	chr18:6959411-6959431	0	GAGCTTTTCTCAGGCCTGTCC	1	2	1	AB2	-	.
chr18	6960740	6960759	chr18:6960740-6960759	1	AAGTATGTCGTGACATGTTT	4	3	0	ACC1	1.0	dELS
chr18	6963988	6964012	chr18:6963988-6964012	0	AGAAAAGTCTGCAGAAAGCATGATT	1	2	5	AD3	-	dELS
chr18	6964495	6964520	chr18:6964495-6964520	0	AAGCAAGCCCTGCCAACACCTTGCTT	1	2	6	CD	1.0	.
chr18	6967963	6967984	chr18:6967963-6967984	0	GAACATGACCGAAGGCTTGTCC	1	1	2	D2	-	.
chr18	6969602	6969632	chr18:6969602-6969632	0	GGATTTGTTCAGTCCCCAGAAAAACATATTT	1	2	11	AA2	1.0	.
chr18	6969968	6969992	chr18:6969968-6969992	0	GGACTTTTTCATACTAGAAATGTTT	1	2	5	AA2	1.0	.
chr18	6971472	6971493	chr18:6971472-6971493	0	AAGGTTGTTTGAGAAATTGTCT	1	2	2	AA2	-	.
chr18	6979247	6979270	chr18:6979247-6979270	0	AAGTAAGCCCAATGCAGCATGCCC	1	2	4	AC2	-	.
chr18	6979349	6979369	chr18:6979349-6979369	0	AGACTTTTTCAAAAGATGCTT	1	2	1	AA2	-	.
chr18	6980668	6980692	chr18:6980668-6980692	0	AGGTTAGCCTACAAAAAAGTTGCCT	1	2	5	AA2	1.0	dELS
chr18	6984353	6984383	chr18:6984353-6984383	0	AGACTTGTCACCCATAACGCATAGCAAATTT	1	3	11	ACC1	1.0	.
chr18	6984608	6984640	chr18:6984608-6984640	0	AGACAAGTTTGAAACGGATGGCTAAAATTGTGC	1	2	13	AD1	-	.
chr18	6987636	6987668	chr18:6987636-6987668	0	GGACAATTTTGAAAAATTCTATGGAAAATGCCC	1	2	13	AA2	-	.
chr18	6994196	6994215	chr18:6994196-6994215	2	GGACAGGCCCAGACATCTCC	2	2	0	AB2	-	dELS
chr18	6994821	6994852	chr18:6994821-6994852	0	AAATAATTCCCTGATGACAGAAAAACAAGCTC	1	2	12	AA1	1.0	dELS
chr18	6997522	6997548	chr18:6997522-6997548	0	AGAGCTGTCCCACCGTGAAACAAGCTA	1	3	7	ABC1	1.0	.
chr18	7007871	7007899	chr18:7007871-7007899	0	AAACAAGCCATTCGCAAAAAGACAAGTTC	1	1	9	C2	-	.
chr18	7008705	7008732	chr18:7008705-7008732	0	GAGCTTTCTTCCCTGTTTGGAGTAGTTC	1	2	8	AA2	-	.
chr18	7009623	7009649	chr18:7009623-7009649	0	AAACACTTCCCAAATCTGAGCAAGTCC	1	2	7	AB1	-	.
chr18	7012386	7012407	chr18:7012386-7012407	0	GAGAATGTCCCGAGACAACTCT	1	2	2	AA2	2.0	.
chr18	7015471	7015498	chr18:7015471-7015498	0	GGTCTTGCTTTGTTGCCCAGGCTGGTCT	1	2	8	BD3	-	.
chr18	7015653	7015673	chr18:7015653-7015673	0	GAACAGGCCTGAAACTTGCTA	1	2	1	BC2	1.0	.
chr18	7021450	7021469	chr18:7021450-7021469	0	AAATATGTTTGAACTACCTT	1	2	0	AA2	-	.
chr18	7027582	7027611	chr18:7027582-7027611	0	AAACAAAACCCAGTCATTAGAAACATGTCC	2	2	10	AD1	1.0	.
chr18	7027958	7027977	chr18:7027958-7027977	0	AAGCTATTATAAGCATGCTC	3	2	0	AD1	-	.
chr18	7028514	7028541	chr18:7028514-7028541	0	AATCAATTTCAAAACTGAAGGCAAGCCT	1	2	8	AD1	-	.
chr18	7029464	7029484	chr18:7029464-7029484	0	GAACATGTCTATGGTATGTTT	1	2	1	AC1	-	.
chr18	7030273	7030293	chr18:7030273-7030293	0	AAGAAAGCATCAGACAAGCCC	1	2	1	AD1	1.0	.
chr18	7030356	7030378	chr18:7030356-7030378	0	AAGGAAGTCTGAGGAACTTTCCT	1	2	3	AA2	-	.
chr18	7030634	7030655	chr18:7030634-7030655	0	AAATTATTTCCAAAACATGTTT	2	2	2	AA1	2.0	.
chr18	7031310	7031342	chr18:7031310-7031342	0	AAGAATTCCTGATTGAAGTTAAGAAACAAGTCT	2	2	13	AA1	1.0	.
chr18	7032624	7032644	chr18:7032624-7032644	0	TGGCTTGTCTAAAGCTACCCA	1	3	1	ACC1	1.0	.
chr18	7035161	7035186	chr18:7035161-7035186	8	GGAGTGGTTTCTGCCCAGACATGCCC	2	2	6	AB1	-	dELS,CTCF-bound
chr18	7040028	7040048	chr18:7040028-7040048	0	AGAGAAGCTCAAAGGAAGCTC	1	2	1	AA2	-	.
chr18	7041009	7041033	chr18:7041009-7041033	0	CAGCTAGTTTGTAAGGGGCTTCTTT	1	2	5	AC2	-	.
chr18	7041628	7041653	chr18:7041628-7041653	0	TACCAAGTTAATGGGAGGACTTGCTT	1	3	6	CCD1	-	.
chr18	7042750	7042776	chr18:7042750-7042776	0	GAACATGCCTGTAATCCCAGCTACTCG	1	3	7	ACC1	1.0	.
chr18	7044600	7044630	chr18:7044600-7044630	0	AAACTACTTAAATTTCTAAGAAAACAAGTTA	1	3	11	ACC2	1.0	.
chr18	7046091	7046123	chr18:7046091-7046123	0	AAACATATCCTCCAAAGCAAAATGAAATTGTTT	1	2	13	AA2	-	.
chr18	7046326	7046350	chr18:7046326-7046350	0	ACACATGCCTCCAACAGAAATGTCC	1	2	5	AD2	-	.
chr18	7046559	7046588	chr18:7046559-7046588	0	AAATTAGCTCATCAGAACCCAAAGAAGTCT	1	2	10	AA2	-	.
chr18	7049693	7049719	chr18:7049693-7049719	0	CAACTAGCTTCTTGTAAAAATATGTCT	1	2	7	AC2	1.0	.
chr18	7051908	7051939	chr18:7051908-7051939	0	AAAAATGCTCACCATACTCAGCAATCATGCTC	1	2	12	AD2	1.0	.
chr18	7057616	7057635	chr18:7057616-7057635	0	AGACAAGCCACACCATGCCT	3	3	0	CCD2	-	.
chr18	7058219	7058239	chr18:7058219-7058239	0	GAAAAACTTCAGGACAAGCTC	1	2	1	AA1	-	.
chr18	7060375	7060402	chr18:7060375-7060402	0	AAACATGTCCCAAAATTAAAACAAAACA	1	3	8	ACD2	1.0	.
chr18	7061325	7061357	chr18:7061325-7061357	0	GGAACAGCCTCAAAACCACAGCCAGGCATGTCA	1	3	13	ABC1	1.0	.
chr18	7064612	7064631	chr18:7064612-7064631	0	CAGCAAGTTCGGGCAGCCCC	1	3	0	ABC2	1.0	dELS
chr18	7065346	7065367	chr18:7065346-7065367	0	AAACTTCTCTAAAAAATAGTCT	1	2	2	AA2	1.0	.
chr18	7068043	7068071	chr18:7068043-7068071	0	GAGTTTGTCCATGTTGGTCAGGCTGGTCT	1	2	9	AB3	1.0	.
chr18	7071230	7071250	chr18:7071230-7071250	0	GGGCAAGCCTGTGACCTGCTT	1	2	1	BC1	-	.
chr18	7071795	7071817	chr18:7071795-7071817	0	GAGCAAGCCTCTTAAACTCTCTA	1	3	3	ABC2	-	dELS
chr18	7078102	7078126	chr18:7078102-7078126	0	AAAGAAGCTCTTTTCAAAGAAGCTC	1	2	5	AA2	1.0	.
chr18	7080350	7080381	chr18:7080350-7080381	0	GCACATGCTCCACAAGTTTGCAGAACATCTCC	1	2	12	AD3	-	.
chr18	7081255	7081276	chr18:7081255-7081276	0	AAACAGGCCTTAAGGGAAGTTT	1	2	2	AB2	1.0	.
chr18	7084122	7084149	chr18:7084122-7084149	0	AGAAATGTGTACTAGAGCAAGCATGTTT	2	2	8	AD1	-	.
chr18	7084920	7084939	chr18:7084920-7084939	0	AGACTTGTTACAACAACTTC	3	3	0	ACC1	-	dELS
chr18	7085771	7085802	chr18:7085771-7085802	0	AGAGAAGTCTGGTATTAGAAAGAAGCTACCCT	1	2	12	AA2	-	dELS
chr18	7089732	7089755	chr18:7089732-7089755	0	CAGCACGTTTTCAGGGACATGTTC	1	2	4	BC1	-	.
chr18	7090104	7090125	chr18:7090104-7090125	0	AAACCTGCCACCAAACATGTTC	1	2	2	BC1	-	dELS
chr18	7091816	7091837	chr18:7091816-7091837	0	GAAATTGTCCTTAAAAATGTCC	1	2	2	AA2	-	.
chr18	7093551	7093583	chr18:7093551-7093583	0	CAGCAAGTCCTGGCAAAGGTGGAAAAGATGTTA	1	3	13	ACC2	-	.
chr18	7093976	7093995	chr18:7093976-7093995	0	CACGTTGTCCAAGCTTGTCT	2	3	0	ACD1	-	.
chr18	7094177	7094199	chr18:7094177-7094199	0	TAACAAGTTCCCAGGGGATGCTG	1	3	3	ACC2	1.0	.
chr18	7094920	7094948	chr18:7094920-7094948	0	AAACATTTTTCGAGAAATTGAAGAAGTTC	1	2	9	AA2	1.0	.
chr18	7096845	7096871	chr18:7096845-7096871	0	TGGCAAGCTTTTCTTTAGGAAAAGCTG	1	3	7	ACC2	1.0	.
chr18	7096950	7096978	chr18:7096950-7096978	0	AGGGGAGTTTCCTAAGGCAGGGCTAGCCG	1	3	9	ABC1	2.0	dELS,CTCF-bound
chr18	7097091	7097116	chr18:7097091-7097116	0	GGGAAAGCTCACAGCTGGGCTAGCCT	1	1	6	A1	-	dELS,CTCF-bound
chr18	7103068	7103097	chr18:7103068-7103097	0	GAACTTCTTGTTTCTGCTGCTGGCTTGTTC	1	3	10	ACC2	-	.
chr18	7104830	7104857	chr18:7104830-7104857	0	GGACTGGCCCTTCCAGAAGAACCTGCTC	1	2	8	BB2	1.0	dELS
chr18	7111388	7111409	chr18:7111388-7111409	0	AAGCAAGATGAGGAACAAGTTA	1	3	2	CCD2	1.0	dELS
chr18	7111415	7111438	chr18:7111415-7111438	0	AAGAAAGCTCTCCTGAGCCAGCCT	1	2	4	AB2	-	dELS
chr18	7111570	7111595	chr18:7111570-7111595	0	GAAATAGCTCCCTGACAGACGTGTTC	1	2	6	AB2	-	.
chr18	7112234	7112258	chr18:7112234-7112258	0	GGACAAGTTGCAAGGTGAAAAGTTT	1	3	5	ACC2	1.0	.
chr18	7113146	7113178	chr18:7113146-7113178	0	GGGAAAGCCCTGTGAGTACAGGGAAGGTTGTCT	1	2	13	AA2	3.0	dELS,CTCF-bound
chr18	7114515	7114539	chr18:7114515-7114539	0	AAACTTGCTTGTTGAGGGTTAACTC	1	2	5	AA1	1.0	.
chr18	7115984	7116007	chr18:7115984-7116007	0	AAAACTGCTCAAGGAGGCTAGTTA	1	3	4	ABC1	-	.
chr18	7122223	7122252	chr18:7122223-7122252	0	TAGCTTGCTTGCTTGTTCTCCATCTTGTTT	1	3	10	CCD2	-	.
chr18	7127730	7127752	chr18:7127730-7127752	0	AAGCATGTTTCATAAACTAGCTC	2	0	3	0	1.0	.
chr18	7127857	7127881	chr18:7127857-7127881	0	AGGCAAGTTAATCAGAGGGATGTCA	1	3	5	ACC2	1.0	dELS
chr18	7128804	7128830	chr18:7128804-7128830	0	GGACAAGTCCAGGGTGCAGACACGCCT	1	1	7	B1	1.0	.
chr18	7131754	7131786	chr18:7131754-7131786	0	AGGCTAGGTTATACTGCGGTAACAAACAAGTCC	1	1	13	D2	-	.
chr18	7133979	7134009	chr18:7133979-7134009	0	AAACATTTTCCTCACCCTCGAAAAGTTGCCT	1	2	11	AA2	-	.
chr18	7142500	7142522	chr18:7142500-7142522	0	GTGCTTGTTTGGAGAATTTGTTT	1	2	3	AD2	-	.
chr18	7143041	7143063	chr18:7143041-7143063	0	ATGCAAGTTTGCTGAGCTTTTCT	1	2	3	AD3	-	.
chr18	7143451	7143482	chr18:7143451-7143482	0	AAATTTGTTTTCAAACTTTCTAAAGGTAGTTC	1	2	12	AA2	1.0	.
chr18	7146043	7146062	chr18:7146043-7146062	0	GAGCTGGTCTTAGCTTGTCC	3	2	0	BC2	2.0	.
chr18	7152649	7152678	chr18:7152649-7152678	0	AAGCTAGATCCACATGCCAGAGGCTGGCCT	1	2	10	BD2	-	.
chr18	7156146	7156166	chr18:7156146-7156166	0	GGACTTGTCCAAGGGTTTTCC	1	2	1	AA1	-	.
chr18	7157209	7157237	chr18:7157209-7157237	0	AAACATACTTGGGAAATGTAAGCATTTTT	1	2	9	AA2	1.0	.
chr18	7164473	7164496	chr18:7164473-7164496	0	GCACAAGCTGCTCTGAGCTTGCCA	1	3	4	CCD1	-	.
chr18	7166710	7166733	chr18:7166710-7166733	0	GGGCATATGTGATAAAACAAGCTT	2	2	4	AD1	-	.
chr18	7167180	7167211	chr18:7167180-7167211	0	GAACTTGCTGAGGGTGGGCCCAAAGCCAGTTC	1	2	12	BC2	1.0	.
chr18	7169536	7169561	chr18:7169536-7169561	0	TAACTTGCCCTTTCTAAAACTTTTTT	1	2	6	AC2	-	.
chr18	7170457	7170478	chr18:7170457-7170478	0	GGCCAAGCCCAGGGATTTGCTC	1	2	2	AD2	-	.
chr18	7172547	7172577	chr18:7172547-7172577	0	AAACATGACTTGTAAAAGAGGAGGCCAGCCT	1	2	11	BD2	1.0	.
chr18	7186607	7186633	chr18:7186607-7186633	0	CAAGTAGCTGGGACTACAGGCATGCCC	1	3	7	ACC1	1.0	.
chr18	7191083	7191111	chr18:7191083-7191111	0	AAACCAGCTCACCTCTGGGAAATTAGCCT	1	2	9	AB2	-	.
chr18	7191267	7191288	chr18:7191267-7191288	0	AAACTTACTTTAAAAAAAGCTT	1	2	2	AA2	-	.
chr18	7202270	7202296	chr18:7202270-7202296	0	GGGCAAGCTCACTGGCAGGACTGGCCA	1	2	7	BC3	-	.
chr18	7204376	7204405	chr18:7204376-7204405	0	ACACTAGCCTGAGAGATACAGAGCTGGTTT	1	2	10	BD3	-	dELS
chr18	7210626	7210645	chr18:7210626-7210645	0	AAGCTAGCCTGGGCTTCTTC	3	1	0	A1	-	.
chr18	7212494	7212519	chr18:7212494-7212519	0	AAACTTCCTCTTGTGGGGGCATATTT	1	2	6	AA2	-	.
chr18	7215395	7215416	chr18:7215395-7215416	0	CAGCAAGGCTGAAAACTTGCCT	1	2	2	CD	-	.
chr18	7216942	7216964	chr18:7216942-7216964	0	CGCCATGTTGGCCAGGCTAGTCT	1	3	3	CCD1	-	.
chr18	7221731	7221752	chr18:7221731-7221752	0	AAACAAGTATAGAAGCCTGTCC	1	2	2	BD2	1.0	dELS,CTCF-bound
chr18	7221877	7221909	chr18:7221877-7221909	0	GGGCAAGCCTGCCCCAGTGGCACAGATATGTAT	2	2	13	AD1	-	dELS,CTCF-bound
chr18	7221997	7222018	chr18:7221997-7222018	0	AAAGAAGCTGGAAAACATGCCC	1	2	2	AC1	1.0	dELS,CTCF-bound
chr18	7223532	7223554	chr18:7223532-7223554	0	CACCATGTTGGTCAGGCTTGTCT	1	3	3	CCD1	-	.
chr18	7224584	7224607	chr18:7224584-7224607	0	TGGCTTGTCTGACAAAACTTTTTT	1	2	4	AC2	-	.
chr18	7225053	7225079	chr18:7225053-7225079	0	AAGCATGTTTGCCCCTTGGAATAGCTG	1	2	7	AC1	1.0	.
chr18	7225130	7225156	chr18:7225130-7225156	0	AGGCTTGCCCTGCTGGTGAAGGTGCTC	1	2	7	AB1	1.0	.
chr18	7225643	7225664	chr18:7225643-7225664	0	AGACAAGCTAAGTAGCTTGCCC	2	2	2	CC	-	.
chr18	7231330	7231351	chr18:7231330-7231351	0	CGACTTTCTGTGGGGCTTGTCC	1	3	2	ACC2	-	pELS
chr18	7233059	7233091	chr18:7233059-7233091	0	AAAAAAGTCTCTATAAAAACACGAAGCTTGTTT	1	1	13	A1	1.0	.
chr18	7233816	7233845	chr18:7233816-7233845	0	AGGCAATTTTACTGTGAAAAATACTTGCTT	1	2	10	AD2	1.0	.
chr18	7234158	7234178	chr18:7234158-7234178	0	TAGCTTGTTGCAGGCAAGACT	1	3	1	CCD1	-	dELS
chr18	7240614	7240635	chr18:7240614-7240635	0	AAACTTGTGCCTGGGCTTTCCT	1	2	2	AD2	-	.
chr18	7243254	7243275	chr18:7243254-7243275	0	GGACAAGTCTCAATTCATGTCC	1	2	2	DD1	-	.
chr18	7244241	7244261	chr18:7244241-7244261	0	AAACTACCTACAAACTTGCCA	1	3	1	ACC2	1.0	.
chr18	7245250	7245271	chr18:7245250-7245271	0	AAACAAATCTTAAAATTTGTCT	1	2	2	AA2	1.0	.
chr18	7252168	7252190	chr18:7252168-7252190	0	AGTCTTGCTCGAAGGCCTTGTTT	1	2	3	DD2	1.0	.
chr18	7252334	7252353	chr18:7252334-7252353	0	TGACTTCTTTAAGCTAGTTT	2	2	0	AC1	-	dELS
chr18	7253411	7253443	chr18:7253411-7253443	0	AGGCTTTTTTTTTTTTTTAATGGAGTCTTGCTC	1	2	13	AD2	-	.
chr18	7254881	7254900	chr18:7254881-7254900	0	GCAAATGCCTGGGCATGCCT	4	2	0	AD4	-	.
chr18	7256332	7256358	chr18:7256332-7256358	0	CAACTAGTCCAAGGTTGGAAGTTGTCC	1	2	7	AC2	-	.
chr18	7256928	7256954	chr18:7256928-7256954	0	GGATTTACCCCTCAACAAGGCATGTTT	2	2	7	AA1	3.0	.
chr18	7258163	7258182	chr18:7258163-7258182	0	AGAGTTGACCAAGCTAGTCT	2	2	0	AD1	-	.
chr18	7267902	7267934	chr18:7267902-7267934	0	AGAAAAGCTTAGATATGGGACTCAGAAAAGTTT	1	2	13	AA2	-	.
chr18	7270317	7270336	chr18:7270317-7270336	0	AAACTTGTTTCAGGAAGTCA	2	3	0	ACC2	2.0	.
chr18	7275976	7275995	chr18:7275976-7275995	0	AGACAAGTTTTAAGAAGCTC	2	2	0	AC1	2.0	.
chr18	7284467	7284497	chr18:7284467-7284497	0	TAACTAGTTTACTGATGTTTGAGACAAGTAG	1	3	11	CCD1	1.0	.
chr18	7284529	7284561	chr18:7284529-7284561	0	AAGGAAGCCCTCACTGCAATTCAGGACTAGCCT	1	1	13	A1	1.0	.
chr18	7297868	7297891	chr18:7297868-7297891	0	ACAAATGTCTGCATAGGCTAGTTG	1	3	4	ACD1	1.0	.
chr18	7298141	7298162	chr18:7298141-7298162	0	AAACTTGTCTTAAAGTATGTTT	1	1	2	A2	-	.
chr18	7304126	7304156	chr18:7304126-7304156	0	AGGCTTTCTCCTTATCCTTACAAGCATGATT	1	2	11	AD2	1.0	dELS
chr18	7305957	7305981	chr18:7305957-7305981	0	GGGAATGCTCAGCTGGCACATGCCC	1	2	5	AD2	-	.
chr18	7306712	7306731	chr18:7306712-7306731	0	GGGCTTGTCGTAACTTCCTC	3	3	0	ACC1	-	.
chr18	7307953	7307972	chr18:7307953-7307972	0	GGACATGCCTGGCCTTGCCT	4	1	0	D2	2.0	.
chr18	7311205	7311225	chr18:7311205-7311225	0	CAGCTTGGTTTAGGCTTGTCC	1	2	1	CD	-	.
chr18	7313996	7314020	chr18:7313996-7314020	0	AGGCAAGTGCAGGCTTGGCAAGTTC	1	2	5	CD	2.0	.
chr18	7316810	7316832	chr18:7316810-7316832	0	AGAGCAGTCTACTGAACTAGCTG	1	3	3	ABC1	-	.
chr18	7318766	7318790	chr18:7318766-7318790	0	AAGCAGGCTTGAGAAAGGCAGGCCC	1	2	5	BB2	-	.
chr18	7320378	7320398	chr18:7320378-7320398	0	AGACTTGTCTCAAACTTCTGA	1	3	1	ACD2	1.0	.
chr18	7320608	7320640	chr18:7320608-7320640	0	TGGCTAGTTTATTCTGTATGTATATGCTTGTTT	1	2	13	CD	-	.
chr18	7335032	7335058	chr18:7335032-7335058	0	AGGATTGCCCTGAAGGTAAACCTGCTT	1	2	7	AB2	1.0	.
chr18	7335834	7335863	chr18:7335834-7335863	0	AAGCAACTTTTATTTTTGGAATACAAGTTT	1	2	10	AD2	-	.
chr18	7336578	7336597	chr18:7336578-7336597	0	TAAATTGTCAAGACAAGCCT	3	3	0	ACC1	1.0	.
chr18	7336664	7336685	chr18:7336664-7336685	0	AAACTTGCTGGAAGGCATTCTC	1	2	2	AC2	-	.
chr18	7340207	7340228	chr18:7340207-7340228	0	GACCTAGTCTGTAAGCAAACCT	1	2	2	AD3	-	.
chr18	7343282	7343306	chr18:7343282-7343306	0	AGGCTAGGTCATAAAAGACATACTT	1	2	5	AD2	-	.
chr18	7343788	7343820	chr18:7343788-7343820	0	GGTCTTGTCTCAGTAATGGATGAAAATTAGCCC	1	2	13	AD2	1.0	.
chr18	7349991	7350014	chr18:7349991-7350014	0	AGGCTAGCCCCAAAAGCCTAATTC	1	2	4	AD1	-	.
chr18	7350924	7350949	chr18:7350924-7350949	0	GGAAATGCCTGTACACAAAGAAGCCT	1	2	6	AA2	-	.
chr18	7351771	7351793	chr18:7351771-7351793	0	GGACATGTTCTTCCAACATTCTT	1	2	3	AC1	-	.
chr18	7354449	7354476	chr18:7354449-7354476	0	AAGCAAGACTCTATATCTAAAAAAGTTT	1	2	8	AD2	1.0	.
chr18	7355125	7355147	chr18:7355125-7355147	0	GAACTAGCCAGGCTGGGAAGTTT	1	3	3	ACC2	-	.
chr18	7359745	7359765	chr18:7359745-7359765	0	AAACTTGATTCAAACCAGCTC	1	2	1	BD2	1.0	.
chr18	7362220	7362252	chr18:7362220-7362252	0	GAACAACTCCGGACAGGAGGAAGGAGCAACTCC	1	2	13	AA2	-	dELS,CTCF-bound
chr18	7365491	7365520	chr18:7365491-7365520	0	TAGCTGGCTTCACCTGTCAAAGACATGCTG	1	3	10	BCC2	1.0	.
chr18	7368328	7368350	chr18:7368328-7368350	0	GGAAAAGCTCCCAAAACAAGCTT	1	1	3	A1	1.0	.
chr18	7375467	7375492	chr18:7375467-7375492	0	CAGAGAGTTTTCAAGCAAACAAGCCT	1	3	6	ABC1	-	.
chr18	7376926	7376947	chr18:7376926-7376947	0	GAAATAGCCCAGGGACAAGACT	1	2	2	AD3	1.0	.
chr18	7382272	7382291	chr18:7382272-7382291	0	AAAAAAGCCTAAGCAAATCT	1	2	0	AA2	1.0	.
chr18	7384012	7384031	chr18:7384012-7384031	0	GAACAAGCCCGGGTATTTTT	2	2	0	AA1	1.0	.
chr18	7384460	7384484	chr18:7384460-7384484	0	AAACTAGTTTGGTTGTGGTTTGTTT	1	2	5	AC1	-	.
chr18	7387391	7387419	chr18:7387391-7387419	0	ATGCAAGCTCCACAACCTTGAGCAAGTTA	1	2	9	CD	-	.
chr18	7393518	7393543	chr18:7393518-7393543	0	AGTCCAGTCCTAAGACAGGCTTGTCC	1	2	6	BD4	1.0	.
chr18	7396052	7396074	chr18:7396052-7396074	0	AAAAAACCTTAAAGGGCAAGCTT	1	2	3	AA1	1.0	.
chr18	7402577	7402609	chr18:7402577-7402609	0	AAACAAATTTACAAGAAAAAAACAAACAACCCC	1	2	13	AA2	-	.
chr18	7403610	7403632	chr18:7403610-7403632	0	AAAGTTTTTCACTGAGCAAGTTT	1	2	3	AA1	-	.
chr18	7410863	7410884	chr18:7410863-7410884	0	AAATTTGCCTTAAGGCATCTTC	1	2	2	AA2	-	.
chr18	7415811	7415832	chr18:7415811-7415832	0	GTACCTGTTTACAGGCTTGCTG	1	3	2	BCD1	-	.
chr18	7416051	7416073	chr18:7416051-7416073	0	GAGCAGGTTCAGCAGACTATTCC	1	2	3	AB2	2.0	.
chr18	7416947	7416970	chr18:7416947-7416970	0	AAGTAAGTCACTAGGAGCATGCTT	1	2	4	AC1	-	.
chr18	7418237	7418261	chr18:7418237-7418261	0	TAGCTAGTCTAATGTGGACTAATAC	1	3	5	ACD2	-	.
chr18	7418361	7418389	chr18:7418361-7418389	0	AGACTGGCCTCTCACCCCCACACTTGCTC	1	2	9	BD2	1.0	.
chr18	7418718	7418745	chr18:7418718-7418745	0	AGACTTGCTCTGTTGCCCAGGCTAGAGT	1	2	8	DD4	-	.
chr18	7420704	7420726	chr18:7420704-7420726	0	AGACCAGCCTGGCCAACATGTTG	1	3	3	BCC1	-	.
chr18	7421404	7421432	chr18:7421404-7421432	0	GGCCTTTTTCATTTAGGATGAACATGTCT	2	2	9	AD1	1.0	.
chr18	7421554	7421582	chr18:7421554-7421582	0	AACCATGTTTTATGTCTTCAGAATTGCCT	1	2	9	AD2	-	.
chr18	7422136	7422164	chr18:7422136-7422164	0	AAACATGTTCAATATAATAAAACTATTAA	1	3	9	ACD2	-	.
chr18	7422465	7422484	chr18:7422465-7422484	0	TATGTTGCCCAAGCTAGTCT	2	3	0	ACD1	-	.
chr18	7422686	7422717	chr18:7422686-7422717	0	TGACTTCTTTTAACATTAATGTGGACATGCTG	1	3	12	ACC2	2.0	.
chr18	7424650	7424673	chr18:7424650-7424673	0	GAGCTTTTCTTGATATGCTTGTTC	1	2	4	AD2	1.0	.
chr18	7424735	7424767	chr18:7424735-7424767	0	AAAATTGTTTGTTTTTTTCTTGTAAATTTGTTT	1	2	13	AA2	-	.
chr18	7431413	7431441	chr18:7431413-7431441	0	AAGCAACACTCTTGTGTTAGAGCTAGTTT	1	2	9	AD1	2.0	.
chr18	7431909	7431933	chr18:7431909-7431933	0	TAGCATCTCTGAGACGAGCATGTTT	1	2	5	AC1	-	.
chr18	7432282	7432302	chr18:7432282-7432302	0	GAGCAAGTCTGGTGCCAGCTC	1	2	1	BD1	-	.
chr18	7432621	7432652	chr18:7432621-7432652	0	AAGTTTGCTGGAAGAGTGGTCTAAACTTGCTG	1	3	12	ACC1	-	.
chr18	7434458	7434486	chr18:7434458-7434486	0	GGACAAGTAGTGACGAAGAAGACATGCTT	1	2	9	CD	-	.
chr18	7435438	7435460	chr18:7435438-7435460	0	CACCATGTTGGCCAGGCTAGTCT	1	3	3	CCD1	-	.
chr18	7441432	7441460	chr18:7441432-7441460	0	GCACTTTTCTGCCTTTTCAGAGCTAGTTC	1	2	9	AD1	1.0	.
chr18	7443278	7443304	chr18:7443278-7443304	0	GATCTAGTCTTCCTGAAATGCATGCTC	1	2	7	DD2	-	.
chr18	7444784	7444809	chr18:7444784-7444809	0	TAACTATTTGTATTTTGGACATGTTC	1	3	6	ACC2	-	.
chr18	7446339	7446359	chr18:7446339-7446359	0	AGGCTTGTCTTGAACTTCTGA	1	3	1	ACD2	-	.
chr18	7448138	7448161	chr18:7448138-7448161	0	TGAATAGTCCGGTAGAGCAAGCCT	1	2	4	AC3	-	.
chr18	7449459	7449491	chr18:7449459-7449491	0	GAACTGGTTCTACAGTAACAGGTGGACTTGACC	1	2	13	BD2	1.0	.
chr18	7449527	7449551	chr18:7449527-7449551	0	AAACAACCCTGGGTGAGACAAGATT	1	2	5	AD2	-	.
chr18	7453982	7454008	chr18:7453982-7454008	0	GAACTGGTCTACAGGGCAGACATGCAC	1	2	7	BD2	-	.
chr18	7455240	7455272	chr18:7455240-7455272	0	GGGCAAGTTCCTGCAGCCTTGGCGGCCTCGTTC	1	2	13	BD1	-	.
chr18	7458744	7458768	chr18:7458744-7458768	0	AAGCATGCTCACAGGGGAATTGTTT	1	1	5	A2	-	.
chr18	7460909	7460929	chr18:7460909-7460929	0	CAAAAAGTCTCAGACATGCCA	2	3	1	ACC1	-	.
chr18	7461211	7461231	chr18:7461211-7461231	0	AAATTTGTACAAGGCTTGTTT	1	2	1	AD1	-	.
chr18	7461922	7461945	chr18:7461922-7461945	0	AGACTAGCCTGGGCAAAAAATTTT	1	2	4	AA1	-	.
chr18	7462738	7462763	chr18:7462738-7462763	0	AGACTATTTCTTTTACAAACTTCCTC	1	2	6	AA2	1.0	.
chr18	7462993	7463019	chr18:7462993-7463019	0	GGAAATGTTTGTCTCTCAAAGTTGCTT	1	2	7	AA2	-	.
chr18	7463839	7463870	chr18:7463839-7463870	0	GGGGTTGCCTTTTTTTTTTCCAAAAGATGTTC	1	2	12	AA2	-	.
chr18	7466258	7466282	chr18:7466258-7466282	0	AAGAAAGTTCAAAGGAAGCATGTGT	1	2	5	AD3	-	.
chr18	7466359	7466378	chr18:7466359-7466378	0	ATGCTTGCTTGCACAAGTCC	2	2	0	DD2	-	.
chr18	7468631	7468663	chr18:7468631-7468663	0	TCACTTGCTCGTGTCTCTGAAACCAGCATGCCT	1	3	13	CCD1	-	.
chr18	7477614	7477637	chr18:7477614-7477637	0	GAACTAGTTCGCTGGGAATTGCAT	1	2	4	AD1	1.0	.
chr18	7477904	7477930	chr18:7477904-7477930	0	AGGTTTGCCTAGCAACAAGGCTTGTAC	1	2	7	AD3	-	.
chr18	7479336	7479368	chr18:7479336-7479368	0	TAACTTGTTTCACCCAACTCTTATGACTGGCTT	1	3	13	BCC1	-	.
chr18	7479902	7479921	chr18:7479902-7479921	0	GAACATGCTGGAACATCTCG	4	3	0	ACC1	1.0	.
chr18	7482145	7482175	chr18:7482145-7482175	0	AAGCATGATCTCTATCATTGAAAACTATCTC	1	2	11	AD2	-	.
chr18	7486095	7486117	chr18:7486095-7486117	0	CAGCATGCTTTTCAAACTTTACC	1	3	3	ACD2	1.0	.
chr18	7486761	7486781	chr18:7486761-7486781	0	AGTCTTGTCTCCAGCTAGCTG	1	3	1	CCD1	2.0	.
chr18	7487106	7487131	chr18:7487106-7487131	0	AGGCATGTCCATCAGGGGACATATGT	1	2	6	AD4	-	.
chr18	7487900	7487922	chr18:7487900-7487922	0	ATGCAAGTCTACCAAGCATGGTT	1	2	3	DD3	-	.
chr18	7498790	7498822	chr18:7498790-7498822	0	TAAAATGCTTAAAATATTTATAAAAGCAAGCTT	1	2	13	AC3	-	.
chr18	7498847	7498876	chr18:7498847-7498876	0	TAACTTGTTTGTTCATTAAAAAACAACCAT	1	3	10	ACD2	1.0	.
chr18	7498960	7498986	chr18:7498960-7498986	0	GAACTAGTCCAAAATAGTAAGATGTTA	1	3	7	ACC2	-	.
chr18	7499501	7499531	chr18:7499501-7499531	0	GAACTATTCCTAATTAGTCAGAAACAAGTGC	1	2	11	AD2	1.0	.
chr18	7502668	7502693	chr18:7502668-7502693	0	AAACTTCTTCTGTAAAGGACTAGATC	1	2	6	AD2	-	.
chr18	7507196	7507216	chr18:7507196-7507216	0	GAAGAAGTCTTAAACTTTTTC	1	2	1	AA2	2.0	.
chr18	7507359	7507379	chr18:7507359-7507379	0	ATGGAAGCCCTAGGCTTGCCC	1	2	1	AD4	-	.
chr18	7507770	7507796	chr18:7507770-7507796	0	GAGCTAGTGCAACCTCAGAGAAAGTTC	1	2	7	AD2	1.0	.
chr18	7508151	7508177	chr18:7508151-7508177	0	CAAATTGTCCAGGCTTCAGACTTGCTT	1	2	7	AC3	-	.
chr18	7509956	7509977	chr18:7509956-7509977	0	AAGCTATCTTATCAGCAAGCCT	1	2	2	AC2	1.0	.
chr18	7510553	7510574	chr18:7510553-7510574	0	TAACAAGGTCTAGGGCATGCTT	2	2	2	CD	-	.
chr18	7511545	7511573	chr18:7511545-7511573	0	AAACTTGCTTTCACTTTACAGACTCACCC	1	2	9	AB4	-	.
chr18	7515099	7515125	chr18:7515099-7515125	5	GGACAAGCCACAGTACCAGGCTTATCA	1	3	7	ACC1	-	dELS
chr18	7515161	7515193	chr18:7515161-7515193	5	AAACTAGCTCTCTAGCTCATTGCAGACACCCCT	1	2	13	AB4	-	.
chr18	7515504	7515533	chr18:7515504-7515533	0	AGGCCAGCTTCGGAATGTCAGGGGTTGCTT	1	2	10	AB2	-	.
chr18	7518289	7518319	chr18:7518289-7518319	0	TGGCAAGTCTAATTCAATGAACGATTTGTTC	1	3	11	ACC2	-	.
chr18	7519476	7519498	chr18:7519476-7519498	0	GAGCTTGACAGACGAGCAAGTTT	1	2	3	CD	1.0	.
chr18	7519793	7519813	chr18:7519793-7519813	0	GGACATTTTTTAAACTAGGCT	1	2	1	AD2	1.0	.
chr18	7521556	7521577	chr18:7521556-7521577	0	AGGCTTGGTCCTGGGCAAGTGT	1	2	2	DD2	2.0	dELS
chr18	7521866	7521890	chr18:7521866-7521890	0	AAGCTTGTTATAAAAAGGATAGCTC	1	2	5	AC2	-	.
chr18	7528339	7528363	chr18:7528339-7528363	0	GGAATTGCTCCTCCAGAGCCTGCTT	1	2	5	AB2	-	.
chr18	7531191	7531215	chr18:7531191-7531215	0	AAACATGTTCTAAGTGAGAAACTTC	2	2	5	AA1	-	.
chr18	7531244	7531271	chr18:7531244-7531271	0	AAACCAGTTTTTAATTTGGGACATATCT	2	2	8	AB3	-	.
chr18	7536485	7536504	chr18:7536485-7536504	0	ATACATGCACAAACATGTTC	3	2	0	DD1	4.0	.
chr18	7540253	7540273	chr18:7540253-7540273	0	AAACAGGCCTTGAAGATGTTT	1	2	1	AB2	-	.
chr18	7543060	7543087	chr18:7543060-7543087	0	AAACAATTTTCTGCTATTAGATATGTTT	1	2	8	AA2	-	.
chr18	7546413	7546433	chr18:7546413-7546433	0	GGACCAGCTAGAAGCTTGTCA	1	3	1	BCC1	-	.
chr18	7546896	7546923	chr18:7546896-7546923	0	TGGCTTGTTTACAAATCCAAGCATGACA	1	3	8	CCD1	-	.
chr18	7548267	7548298	chr18:7548267-7548298	0	AAGCATTTTGTCTTTTATAAATTGACAAGTTT	1	3	12	ACC2	-	.
chr18	7548947	7548967	chr18:7548947-7548967	0	AATCTTGCTAAAGACTAGTTC	1	2	1	CD	-	.
chr18	7549617	7549647	chr18:7549617-7549647	0	CAACTTGATCTCTCGTTTTGGCAACTTGCTT	1	3	11	CCD2	-	.
chr18	7551082	7551111	chr18:7551082-7551111	0	TAACATTTTAGGTTAATAATAGACTTGTTT	1	3	10	ACC2	2.0	.
chr18	7551832	7551856	chr18:7551832-7551856	0	AAACATGTGCCATGGTGACTTGCTG	1	3	5	CCD2	-	.
chr18	7553531	7553559	chr18:7553531-7553559	0	GGGGTTGTTTTTTTCTTGTAAATTTGTTT	1	2	9	AA2	-	.
chr18	7555404	7555429	chr18:7555404-7555429	0	AAACTTATTTTCAACAGGGCATGCCC	1	1	6	A2	-	.
chr18	7558039	7558067	chr18:7558039-7558067	0	AAACTTCCCCCCTCCACTGAAGCAAGCAT	1	2	9	AD2	-	.
chr18	7559374	7559405	chr18:7559374-7559405	0	AAACATACCTATCAACTTCAAAGGATTTGTTT	1	2	12	AA2	-	.
chr18	7562690	7562711	chr18:7562690-7562711	0	CAGCTAGCTTAGGAACTTGCCG	2	2	2	CC	-	.
chr18	7565961	7565990	chr18:7565961-7565990	0	AGGCAAGTCTTCTAGTCCCCAAATTTGCCT	1	1	10	A2	-	pELS
chr18	7567832	7567864	chr18:7567832-7567864	0	GGACTTGCCTGGCGACTTTGGCCGGACTTTTGC	1	2	13	AD4	-	.
chr18	7569001	7569029	chr18:7569001-7569029	0	AAGCCTGCTCTTTGGTCTTAAACTTGGTT	1	2	9	BD3	1.0	.
chr18	7571538	7571561	chr18:7571538-7571561	0	TGTTAAGTTCTGCTAAGCAAGCTT	1	3	4	ACD1	-	.
chr18	7574005	7574029	chr18:7574005-7574029	0	CGGCAATCTGTGTTAGAACAAGCCC	1	3	5	ACC2	-	.
chr18	7575726	7575751	chr18:7575726-7575751	0	TAACATCTTTAGGACATGGCTTGTCT	1	3	6	ACC2	1.0	.
chr18	7576677	7576696	chr18:7576677-7576696	1	TACATTGCCCAGGCTAGTCT	2	3	0	ACD1	-	.
chr18	7577554	7577583	chr18:7577554-7577583	0	AGGCTCATCTTCATTACAGCAGGCATGTTC	2	2	10	AB1	-	.
chr18	7577920	7577945	chr18:7577920-7577945	1	TGGTATGTTTGGAGTGCAGCATGCTT	1	3	6	ACC1	-	dELS
chr18	7581859	7581878	chr18:7581859-7581878	0	TATGTTGCCCAGACTAGTCT	2	3	0	ACD1	-	.
chr18	7583076	7583103	chr18:7583076-7583103	0	AGAATAGCCTTGAGCAATAACCTTGCCT	1	2	8	AD2	-	.
chr18	7584720	7584742	chr18:7584720-7584742	0	AGAGTTGTTTGCAAGGCATATTC	1	2	3	AA2	-	.
chr18	7585027	7585053	chr18:7585027-7585053	0	GAGGTTGCTCCTTCCCCAGGCTGGCCT	1	2	7	AB3	2.0	dELS
chr18	7590878	7590897	chr18:7590878-7590897	0	AGGCTTTCTTGAACATGTTT	3	1	0	A2	-	.
chr18	7592152	7592181	chr18:7592152-7592181	0	AGTCAAACCCATAAGCAGTCAGACTTGTTT	1	2	10	AD1	-	.
chr18	7593194	7593221	chr18:7593194-7593221	0	TGGTTTGTTTCAAGGGCACAGCTAGTTT	1	3	8	ACC1	-	.
chr18	7595227	7595246	chr18:7595227-7595246	0	AAGCATGCCTGGAGTATTTT	2	2	0	AA1	-	.
chr18	7598381	7598413	chr18:7598381-7598413	0	AAGCATAATTCTGAGGTTAAGACAAACATGTTT	2	2	13	AD1	-	.
chr18	7598642	7598664	chr18:7598642-7598664	0	GCACTTTCTTGGAAGACATGTTT	2	2	3	AD1	1.0	dELS
chr18	7598923	7598950	chr18:7598923-7598950	0	AAGGATGCTTAAAGAGCTGAGCAAATCT	1	2	8	AA2	-	.
chr18	7600288	7600310	chr18:7600288-7600310	0	TAGCATGCCTCGAAGGCCAGCCA	1	3	3	BCC2	1.0	.
chr18	7602076	7602104	chr18:7602076-7602104	0	TAACTTGCTACGGTCTGCTTAGCAAGTCG	1	4	9	CCCC	-	.
chr18	7602250	7602280	chr18:7602250-7602280	0	GGGCAAGTTATCCACTTCTATGAACTTGACT	1	2	11	CD	1.0	.
chr18	7605062	7605091	chr18:7605062-7605091	0	AAGTAAGTTTAATCTCTGGCAGGGATGTCT	1	2	10	AA2	1.0	.
chr18	7605808	7605831	chr18:7605808-7605831	0	AGTCCAGCTCTACCAGGCAAGTCC	1	2	4	BD4	-	.
chr18	7607254	7607273	chr18:7607254-7607273	0	GAGATAGCTTAAGCATGTTT	4	1	0	A1	1.0	.
chr18	7607435	7607454	chr18:7607435-7607454	0	CAGCTAGCCTAGCCTAGCCT	3	2	0	CD	-	.
chr18	7608933	7608960	chr18:7608933-7608960	0	GGAAAACTCTTAAAGTGCAGGCTAGTCC	1	2	8	AA1	-	dELS
chr18	7609541	7609567	chr18:7609541-7609567	0	AGGCAAGCCCTGTCTTCAAACAATTTT	1	1	7	A1	1.0	.
chr18	7609659	7609690	chr18:7609659-7609690	0	AGGCATGCCTGCAGTTGAGGGCAAGACAGTTT	2	2	12	AB1	2.0	.
chr18	7615664	7615689	chr18:7615664-7615689	0	AGACTAGTTTCATGGAAGACAATTTT	1	1	6	A1	-	dELS,CTCF-bound
chr18	7616738	7616762	chr18:7616738-7616762	0	AAGCATAGTTTTCAGAAGCTTGTCC	2	2	5	AD1	-	dELS,CTCF-bound
chr18	7617128	7617147	chr18:7617128-7617147	0	TAGCATGGTGGAGCATGTTT	3	3	0	CCD2	1.0	.
chr18	7619866	7619885	chr18:7619866-7619885	0	AGGAAAGCTCGTGCTTGTTT	2	2	0	AD2	3.0	dELS
chr18	7622636	7622661	chr18:7622636-7622661	0	TGGCAAGCCCCAAGTCAGGCCTGCTG	1	3	6	BCC2	-	.
chr18	7622887	7622906	chr18:7622887-7622906	0	GGGCTTGTTGAAACAAGCCA	4	2	0	CC	-	.
chr18	7625839	7625866	chr18:7625839-7625866	0	GGGTTTGTTCATCAAGATAGACTTCCTC	1	2	8	AA2	1.0	.
chr18	7626192	7626213	chr18:7626192-7626213	0	AGGCTTGCTTTTAAACAAGATT	1	1	2	D1	-	.
chr18	7626250	7626280	chr18:7626250-7626280	0	GGAAATGCCCTTCCCTCTGTGAGACATGCAC	1	2	11	AD3	1.0	.
chr18	7626588	7626613	chr18:7626588-7626613	0	GAGCTAGGTTAGCAGTGAGGTTGTCC	1	2	6	AD2	-	dELS,CTCF-bound
chr18	7628836	7628855	chr18:7628836-7628855	0	GTGCATGCTTGAGCAATTTT	3	2	0	AD3	-	.
chr18	7630580	7630602	chr18:7630580-7630602	0	GGAGTAGCCTTTTGGGCTATTTT	1	2	3	AA2	1.0	.
chr18	7640000	7640027	chr18:7640000-7640027	0	TAACTAGTGTTTTCCAGATAACTTGTTT	1	3	8	CCD2	-	.
chr18	7644654	7644685	chr18:7644654-7644685	0	AAAAATGCTATTGCACTAGGGTAAGCAAGCCA	1	3	12	ACC1	-	.
chr18	7648426	7648453	chr18:7648426-7648453	0	GATTTTGCTTGGTGAGGAAAGCATGTTG	1	3	8	ACD1	-	.
chr18	7652042	7652074	chr18:7652042-7652074	0	AAACAAATTTACAAGGAAAAAACAAACAACCCC	1	2	13	AA2	-	.
chr18	7653038	7653062	chr18:7653038-7653062	0	AAATAAGCTTATGAAAAAAATGTCT	1	2	5	AA2	-	.
chr18	7659512	7659538	chr18:7659512-7659538	0	AAGGAAGCTCCAAGTGAGGACAGGCCT	1	2	7	AB3	1.0	.
chr18	7659825	7659844	chr18:7659825-7659844	0	AAACTTGCTTAATCTAGTGC	2	2	0	DD1	-	.
chr18	7661073	7661101	chr18:7661073-7661101	0	AAATATGTTTTGAAGAACAGGACTATCTT	1	2	9	AA2	-	.
chr18	7661648	7661677	chr18:7661648-7661677	0	AAGTAATCCTGTGGAGAGGTGAGCATGTTT	2	2	10	AA1	-	.
chr18	7662981	7663003	chr18:7662981-7663003	0	GAGTAAGTGTTCTGAACTTGTTT	1	2	3	AD1	-	dELS
chr18	7663097	7663126	chr18:7663097-7663126	0	TGACTGGTCAGGAGCAAGGAAGGCAAGTCC	1	3	10	BCC2	1.0	dELS
chr18	7663572	7663601	chr18:7663572-7663601	0	GGGCAGGGTTCCGTGGGGGAAGGCTTGTCT	1	2	10	BD1	1.0	dELS
chr18	7663845	7663877	chr18:7663845-7663877	0	GGTCCTGCCTCAGTGCCCCCATGGGACTAGCTG	1	3	13	BCD1	-	dELS
chr18	7670377	7670402	chr18:7670377-7670402	0	AAAAAAGTTTGATTTAAAGTATGTTT	1	2	6	AA2	-	.
chr18	7675560	7675579	chr18:7675560-7675579	0	TGACTACTCAGGACAAGTTT	2	3	0	ACC2	1.0	.
chr18	7679464	7679486	chr18:7679464-7679486	0	AGACTAGCCTTGCCAACATGGTA	1	3	3	CCD1	-	.
chr18	7680890	7680920	chr18:7680890-7680920	0	TAGCATGTGACTCTTGATAGTGAACTTGCCC	1	3	11	CCD2	1.0	dELS
chr18	7681344	7681365	chr18:7681344-7681365	0	AAGCATGACTAGAGAGTAGCCC	1	2	2	AD2	-	dELS
chr18	7682273	7682294	chr18:7682273-7682294	0	AAGCTATTTCAAGGGAATGTCT	1	2	2	AA2	-	.
chr18	7682963	7682987	chr18:7682963-7682987	0	AAGCCAGTTTATAAGAGAGAAGCTT	1	2	5	AB2	1.0	.
chr18	7683084	7683109	chr18:7683084-7683109	0	AGAACAGTCTCATGTCAGGCTTGCCA	1	3	6	ABC1	-	.
chr18	7683342	7683373	chr18:7683342-7683373	0	AAAAATGTTTTTATAGAGACAGGGCCTTGCTT	1	2	12	AD2	-	.
chr18	7683775	7683806	chr18:7683775-7683806	0	GGGCTTGCTATGCTCAGGGTATCAGGAAGCCC	1	3	12	ACC2	-	dELS
chr18	7685238	7685257	chr18:7685238-7685257	6	GAACAAGCCCAAGCTTGTAC	3	1	0	D1	-	dELS
chr18	7688250	7688280	chr18:7688250-7688280	0	GGATTTGTTCTTTGTCTTTCTGAACCTGTTT	1	2	11	AB2	-	.
chr18	7691335	7691367	chr18:7691335-7691367	0	AAACTAGCCCCATTCTGACTGCCAGGCATTTGA	1	3	13	ACD2	-	.
chr18	7699206	7699231	chr18:7699206-7699231	0	AAAATTGTCTTCCACGAAACCAGTCC	1	2	6	AB2	1.0	.
chr18	7699275	7699307	chr18:7699275-7699307	0	AGGGTAGTTTCTTTATGTTCTGGAAATAAGTCC	1	2	13	AA2	1.0	.
chr18	7700790	7700809	chr18:7700790-7700809	0	AGACTAGCCTAGGCAATATG	2	3	0	ACD2	2.0	.
chr18	7705127	7705148	chr18:7705127-7705148	0	AAACAAATTTTTTAACATGTCA	1	3	2	ACC2	-	.
chr18	7706930	7706952	chr18:7706930-7706952	0	AGGGTAGCCTTGTAAACATACTT	1	2	3	AA2	-	.
chr18	7707087	7707109	chr18:7707087-7707109	0	GAGGTAGTTTTTAAAACCTGCCT	1	2	3	AB2	2.0	.
chr18	7707760	7707780	chr18:7707760-7707780	0	GGGGAAGCCCCAAACTAGTTC	1	1	1	A1	-	.
chr18	7716033	7716061	chr18:7716033-7716061	0	AAAATAGTCCATATAGTCAAGACAATCTT	1	2	9	AA2	-	.
chr18	7717878	7717903	chr18:7717878-7717903	0	TGGCTAGCCCTTTCCAGTGCTTGTTG	1	3	6	CCD2	-	.
chr18	7722110	7722138	chr18:7722110-7722138	0	AAACAAGTTTTACTGCTCTAAAAATCTTC	2	2	9	AA1	1.0	.
chr18	7722973	7722999	chr18:7722973-7722999	0	AGACAAGTTTTGGTGAATGGAAAGTTA	1	3	7	ACC2	-	dELS,CTCF-bound
chr18	7723121	7723142	chr18:7723121-7723142	0	GAGCATTCTTGTGAACATGCAT	1	2	2	AD2	-	dELS,CTCF-bound
chr18	7723704	7723726	chr18:7723704-7723726	0	AGGCATGATTTTGAGGCATGTTC	1	1	3	D2	-	dELS,CTCF-bound
chr18	7725009	7725030	chr18:7725009-7725030	0	CAGCTAGTTCAGAAACTTATTC	1	2	2	AC2	-	.
chr18	7727565	7727585	chr18:7727565-7727585	0	TGGCAAGCCAATGGCATGTCA	2	4	1	CCCC	-	dELS
chr18	7728512	7728531	chr18:7728512-7728531	18	GGGCATGCCCAGGCAAGCCA	5	1	0	C1	-	.
chr18	7729102	7729129	chr18:7729102-7729129	0	GATCTAGCTTTGTTACCCAGGCTGGTCT	1	2	8	BD3	-	.
chr18	7729411	7729431	chr18:7729411-7729431	0	AATCATGCCTTAGGCTGGTCT	2	2	1	BD3	-	.
chr18	7731196	7731217	chr18:7731196-7731217	0	AAACTTGTTCTAAAACATTCAA	1	3	2	ACD2	-	.
chr18	7731371	7731395	chr18:7731371-7731395	0	AGACGTGCTCAATTGAAATAAGCTT	1	2	5	AB2	2.0	.
chr18	7733853	7733872	chr18:7733853-7733872	19	GGGCATGCCCAGGCAAGCCC	5	0	0	0	-	dELS
chr18	7734527	7734556	chr18:7734527-7734556	0	AAACATTTTTGGGAGAGGGAAGGCAAATCT	1	2	10	AA2	1.0	.
chr18	7735012	7735034	chr18:7735012-7735034	1	AAAGAAACCTGAAAAACTAGTTC	1	2	3	AA1	-	dELS,CTCF-bound
chr18	7739360	7739379	chr18:7739360-7739379	0	AAAATTGCTCAAATTTGCTT	1	2	0	AA2	-	.
chr18	7740099	7740125	chr18:7740099-7740125	0	GAACATTTCTATCCTCAGAGGAAGTTC	1	2	7	AA2	2.0	.
chr18	7744236	7744262	chr18:7744236-7744262	0	CTGCAAGTCATAAAGGCAAGCTAGTTT	1	3	7	CCD1	-	.
chr18	7744912	7744938	chr18:7744912-7744938	0	ATACTAGCCCTGAACCCCAGCATGCCA	1	3	7	CCD1	1.0	.
chr18	7749062	7749091	chr18:7749062-7749091	0	TGACATGTTCTTAAGTCTTCGAGCTGCTCT	1	3	10	ABC2	-	.
chr18	7749166	7749187	chr18:7749166-7749187	0	GAACAGGCCTGGGAGGTAGCCC	1	2	2	AB2	-	pELS
chr18	7750316	7750339	chr18:7750316-7750339	0	AAACAAGCTCGTTAAAGACTGTTT	1	2	4	AB1	2.0	pELS
chr18	7750855	7750880	chr18:7750855-7750880	0	AAAAATGATCAAATGGAAGCAAGTCC	2	2	6	AD1	1.0	.
chr18	7753124	7753151	chr18:7753124-7753151	0	GAACATGTTTGTTTGGAAAAACTAGTAG	1	2	8	CD	-	.
chr18	7753433	7753459	chr18:7753433-7753459	0	GTGCTAGTTACTATCATTAGCTTGCTT	1	3	7	CCD1	-	.
chr18	7754580	7754612	chr18:7754580-7754612	0	AGTCATGCCACTTGAAAATGAGGTAACAAGTCC	1	3	13	CCD1	1.0	.
chr18	7755296	7755328	chr18:7755296-7755328	0	AAACAAGCTTAGCTTTTTATTTTGAAGTTTCCT	1	2	13	AA1	1.0	.
chr18	7756276	7756306	chr18:7756276-7756306	0	GTGCATCCCTCATTCTTCTGTAAACATGCCT	2	2	11	AD1	-	.
chr18	7756784	7756814	chr18:7756784-7756814	0	AGGCAAGCCACATCATTCGGATGGCTTCCCT	1	3	11	ACC1	-	.
chr18	7761249	7761272	chr18:7761249-7761272	0	AAAATTTTTCATTAAAGCATGCTT	2	2	4	AA1	-	.
chr18	7763026	7763051	chr18:7763026-7763051	0	GGACTTGCTCATGTTCAAAATTGCAC	1	2	6	AD1	-	.
chr18	7763350	7763376	chr18:7763350-7763376	0	CAGCTTGTTTGGAGCGTAAGATTGTTA	1	3	7	ACC2	-	.
chr18	7764400	7764423	chr18:7764400-7764423	0	AAGGATGTCTTCTGAAAAATGTTT	1	2	4	AA2	-	.
chr18	7766944	7766971	chr18:7766944-7766971	0	TAACATGTTAATTGAATCAGACATGTTG	1	3	8	CCC	1.0	.
chr18	7768836	7768864	chr18:7768836-7768864	0	GGGTTTCTCCATGTTGGTCAGGCTAGTCT	1	2	9	AA1	1.0	.
chr18	7769403	7769429	chr18:7769403-7769429	0	AAACAAGTCCTGGGTAAATGTTAGTCT	1	2	7	AD1	-	.
chr18	7771073	7771102	chr18:7771073-7771102	0	GGGTTTGCTCTCAGCCACACGTGCATGCTT	1	2	10	AD2	2.0	.
chr18	7771773	7771803	chr18:7771773-7771803	0	AAGCATGCTCATCAGATTTGCAGACAACACA	1	3	11	ACD2	-	.
chr18	7773417	7773448	chr18:7773417-7773448	0	ATAAATGTTTCTTCTTTATTGAAAACATGTTG	1	3	12	ACD1	2.0	.
chr18	7776534	7776562	chr18:7776534-7776562	0	AAACAAACTTTAGTCATTAGAAATTGTTT	1	2	9	AA2	-	.
chr18	7779710	7779735	chr18:7779710-7779735	0	CAGCATGTCTCCAGTGAGAAATGTTT	1	2	6	AC2	-	.
chr18	7780393	7780421	chr18:7780393-7780421	0	GAACATGCATCTGGGGAAGAGGCTAGTCT	1	1	9	D2	-	.
chr18	7784511	7784539	chr18:7784511-7784539	0	GAGCTTGCCCAGCTTCTCCAAACTTTTCT	1	1	9	A1	1.0	dELS
chr18	7788627	7788657	chr18:7788627-7788657	0	AAACATGTTTTGAAAGACTTGAAAATTGTGC	2	2	11	AD1	2.0	.
chr18	7789182	7789201	chr18:7789182-7789201	5	AGGCATGTTGGCACATGTCT	4	2	0	CD	-	.
chr18	7790960	7790986	chr18:7790960-7790986	0	AAACAAATTGTGATAAAAGGCATGCTC	1	2	7	AC1	-	.
chr18	7791446	7791470	chr18:7791446-7791470	0	GAGCTTGTTACACATAGACATCCTG	1	3	5	ACC1	1.0	dELS
chr18	7794615	7794645	chr18:7794615-7794645	0	GAATATGTTCATCATATCGCCAAACCTGCTC	1	2	11	AB2	1.0	.
chr18	7804403	7804424	chr18:7804403-7804424	0	AGGCAACTCCGAAAGCTTGCTT	1	1	2	A2	-	dELS
chr18	7806378	7806407	chr18:7806378-7806407	0	TAGCTAGTCAGCAGACACAGAAACAAGATT	1	3	10	CCD1	1.0	.
chr18	7807439	7807467	chr18:7807439-7807467	0	AAGCTTGTTCTTGCCCCATCCACAAGTTC	1	2	9	CD	1.0	.
chr18	7809370	7809390	chr18:7809370-7809390	0	CAGGAAGCCCTCAGCAAGTTC	1	3	1	ACC1	-	.
chr18	7811197	7811217	chr18:7811197-7811217	0	CAACAAGCCTGGAACTGGTTT	1	2	1	BC2	-	dELS
chr18	7814251	7814270	chr18:7814251-7814270	0	AAACTTGCTGGGGCCTGCTG	2	3	0	BCC2	-	.
chr18	7815634	7815654	chr18:7815634-7815654	0	GAGCATGCCTGTGAATAGCCA	1	3	1	ACC2	-	.
chr18	7816206	7816237	chr18:7816206-7816237	0	AAACTTGTGTTCTGCTGGTTAAGGACTATTTC	1	2	12	AD2	1.0	.
chr18	7817929	7817958	chr18:7817929-7817958	0	AAAAATGTTTCCGTCCAGAAAAGAAAGCTC	1	2	10	AA2	-	.
chr18	7818232	7818261	chr18:7818232-7818261	0	AAAGTAGCTTAATAGTTAAGAAACTAGTAT	1	2	10	AD3	1.0	.
chr18	7819825	7819852	chr18:7819825-7819852	0	AAGCAAGCCATACCACCATCGCATGTCC	1	3	8	CCD2	-	.
chr18	7821914	7821940	chr18:7821914-7821940	0	GGAATTGTTTATTTCTGAAATTTGCCC	1	2	7	AA2	-	.
chr18	7822233	7822253	chr18:7822233-7822253	0	AAGCAAACTCTAAACTATCTC	1	2	1	AA2	-	.
chr18	7822902	7822927	chr18:7822902-7822927	0	AGGCTTGCTCTCCGGGGAACATTTGT	1	2	6	AD4	-	dELS,CTCF-bound
chr18	7823609	7823636	chr18:7823609-7823636	0	AAAGAAGTTGGAAGGAGCAGACTTGCTG	1	3	8	ACC1	-	.
chr18	7824778	7824802	chr18:7824778-7824802	0	CAGCATGCTTTGCCTAAGCTGACTT	1	3	5	ABC2	-	.
chr18	7824969	7824988	chr18:7824969-7824988	0	CCAAATGCTTAAACATGTCT	3	3	0	ACD1	1.0	.
chr18	7825030	7825051	chr18:7825030-7825051	0	CAACTAGCATCAAGGCTTGCTG	1	3	2	CCD2	-	dELS
chr18	7826311	7826331	chr18:7826311-7826331	0	AGCCTTGCTTTGGGAATGTCC	1	2	1	AD2	1.0	.
chr18	7826337	7826361	chr18:7826337-7826361	0	TAACATGCCTTTCTAGGGCTTGCTC	2	1	5	C1	1.0	.
chr18	7826402	7826433	chr18:7826402-7826433	0	AAACAAGTTTCTGATCATAATGAAGAATGGCT	2	2	12	AD1	1.0	.
chr18	7826893	7826912	chr18:7826893-7826912	0	AGGCTAGCCTGGACAACATG	2	3	0	ACD2	-	.
chr18	7828756	7828777	chr18:7828756-7828777	0	AAGCTGGTTTTAGAACTAGCCC	1	1	2	B2	-	.
chr18	7829560	7829581	chr18:7829560-7829581	0	AAGCATGGCTGTGAGATTGCTC	1	2	2	AD2	-	.
chr18	7830370	7830402	chr18:7830370-7830402	0	AGACATGCACCACTTAACAAGGGGGATATGTTC	1	2	13	AD2	-	.
chr18	7834571	7834590	chr18:7834571-7834590	0	AAACCAGTTCAAAGATGTCT	2	2	0	AB2	1.0	.
chr18	7837142	7837166	chr18:7837142-7837166	0	AGATTTGCCTTTTTGAGGCTATTTT	1	2	5	AA2	-	.
chr18	7837915	7837940	chr18:7837915-7837940	0	GGGCTTGTTTGTACACTGGCAAGGTT	1	2	6	CD	1.0	.
chr18	7839102	7839121	chr18:7839102-7839121	0	GGACATGTCCAGAAATGCCA	3	2	0	AC1	-	.
chr18	7839824	7839846	chr18:7839824-7839846	0	TAACTTGCTTGAGAGGCATGTGG	1	3	3	CCD1	-	.
chr18	7840816	7840844	chr18:7840816-7840844	0	TGACATGCCCTTGAAAATCCAAGATGCTT	1	3	9	ACC2	-	.
chr18	7841247	7841266	chr18:7841247-7841266	0	AGACAGGTTTGGACATTTTT	2	2	0	AB2	-	dELS
chr18	7841703	7841735	chr18:7841703-7841735	0	AAACTAGTCAGTTAACTAGAAAATGAAATGCCT	1	3	13	ACC2	2.0	.
chr18	7842081	7842111	chr18:7842081-7842111	0	ATCCATGTTCCCAGAAACACCAAGCATGTCT	1	2	11	DD4	1.0	.
chr18	7842703	7842727	chr18:7842703-7842727	0	CAGCCTGCTTAATTTGGACTTGCCA	1	3	5	BCC1	-	.
chr18	7843579	7843603	chr18:7843579-7843603	0	AGGCTAGCATTTCCCAAACCTGCTT	1	2	5	BD2	1.0	.
chr18	7843876	7843897	chr18:7843876-7843897	0	AGGCTTGTTCACTCACAAGTCT	1	2	2	CD	1.0	.
chr18	7845976	7846003	chr18:7845976-7846003	0	AAGCTTGGCTGTTCTTTCAGAGTTGTCC	1	2	8	AD2	-	.
chr18	7856959	7856987	chr18:7856959-7856987	0	TCTCTTGCCCTCGCTCCTGAAACTAGTTT	1	3	9	CDD2	-	dELS
chr18	7858408	7858434	chr18:7858408-7858434	0	AAATAAGCCAGGCATCATGGCTTGCCT	1	3	7	ACC1	1.0	.
chr18	7858686	7858708	chr18:7858686-7858708	0	GGAAATGTTTTGGAGAGAAGTCT	1	2	3	AA2	-	.
chr18	7858843	7858864	chr18:7858843-7858864	0	AAGGATATCTATAAACAAGTCC	2	2	2	AA1	-	.
chr18	7858893	7858922	chr18:7858893-7858922	0	TAGCTAGTCTTCAATAAAGAGAACAATTCA	1	3	10	ACC1	-	.
chr18	7861555	7861575	chr18:7861555-7861575	0	AAATATACCTAAAACAAGTCT	2	2	1	AA1	-	.
chr18	7862643	7862671	chr18:7862643-7862671	0	AAACTTGATAACTTTGCTGTGGCTAGTTC	1	3	9	CCD2	-	.
chr18	7862842	7862861	chr18:7862842-7862861	1	CAGCCTGCCTGGGCAAGTTA	3	3	0	BCC1	-	.
chr18	7863072	7863093	chr18:7863072-7863093	0	CAGTTTGCTAAAAGGCTTGTCT	1	3	2	ACC1	-	.
chr18	7864041	7864069	chr18:7864041-7864069	0	GAGGTTGTTTTTTTCTTGTAAATTTGTTT	1	2	9	AA2	3.0	.
chr18	7867678	7867704	chr18:7867678-7867704	0	AAGGTTGCTCTTCCCGAGGACTATCTT	1	2	7	AA2	1.0	.
chr18	7868126	7868147	chr18:7868126-7868147	0	TGACTTGCATTAGGACATGCTC	2	2	2	CD	1.0	.
chr18	7870194	7870225	chr18:7870194-7870225	0	TAACATGTTTGTGGTAAGTTAAGGCCATGTTG	1	3	12	CCD2	1.0	.
chr18	7871496	7871527	chr18:7871496-7871527	5	CTGGAAGCTTCTGAGGGGCCGTGGACATGTCT	1	3	12	ACD1	-	.
chr18	7876437	7876458	chr18:7876437-7876458	0	AAGCTTGTCTTAAAACAACACT	1	2	2	AD4	-	.
chr18	7876651	7876680	chr18:7876651-7876680	0	GGACCTGCCCCCGTGGTAGTGAGCATGTTC	2	1	10	B1	-	.
chr18	7882147	7882169	chr18:7882147-7882169	0	GAGCAAGTCTTTAGAAAATTTTT	2	2	3	AA1	-	.
chr18	7882453	7882481	chr18:7882453-7882481	0	AGATATGCCTGCAGTGATGGAACTTGTTA	1	2	9	AC2	1.0	.
chr18	7885618	7885643	chr18:7885618-7885643	0	AAGCATGCCTCAAAGCAAAATAGACT	2	2	6	AD1	-	.
chr18	7899589	7899611	chr18:7899589-7899611	0	AAACATTTTTCCTAAAAATGTTT	1	2	3	AA2	1.0	.
chr18	7901314	7901338	chr18:7901314-7901338	0	AAATCTGTTTATAAGAAACTTGTTT	1	2	5	AB4	-	.
chr18	7901906	7901935	chr18:7901906-7901935	0	AAACTTGTACTCAAGTCCCTTAACAAGTTT	1	2	10	CD	-	dELS
chr18	7902359	7902381	chr18:7902359-7902381	0	TGGCTTGTTTCTGAGACTCTCTT	1	3	3	ABC2	-	.
chr18	7903467	7903496	chr18:7903467-7903496	0	GGACCTGTTTTGAGGGCCTCAGGAATGCTT	1	2	10	AB2	2.0	.
chr18	7906820	7906839	chr18:7906820-7906839	0	TGGCATGCTCAGACATCTTT	3	2	0	AC2	-	.
chr18	7909227	7909247	chr18:7909227-7909247	0	AAACATGTCTCAAGCAATTTT	2	1	1	A1	2.0	.
chr18	7913094	7913118	chr18:7913094-7913118	0	GAAGTTGTTTTAAGTAGAATTGTTT	1	2	5	AA2	1.0	.
chr18	7913473	7913497	chr18:7913473-7913497	0	ATGCTTGTTTTTAGGAAGAAAGTTC	1	2	5	AD2	-	.
chr18	7914646	7914665	chr18:7914646-7914665	0	AGACTTGCTAGAATTAGTTA	2	3	0	ACC2	-	.
chr18	7915217	7915239	chr18:7915217-7915239	0	AGGGTTGTACTAAGAACATGTTT	2	2	3	AD1	1.0	.
chr18	7919257	7919276	chr18:7919257-7919276	0	AGGCTTGCTTTGGCTATTTG	3	3	0	ACC1	-	dELS
chr18	7919611	7919639	chr18:7919611-7919639	0	AGACCTGTTTTCTGGCCTAAGATATGTTC	1	2	9	AB2	-	.
chr18	7922016	7922040	chr18:7922016-7922040	0	GGACATTTTTGCTTAGAGCTTCTTT	1	2	5	AA2	1.0	.
chr18	7922876	7922899	chr18:7922876-7922899	0	GGGGATGTTTCCGTAAACTTGTTT	2	1	4	A1	1.0	.
chr18	7937175	7937195	chr18:7937175-7937195	0	AAGCAGGGCTGAAACATGCTC	2	2	1	BD1	1.0	.
chr18	7938362	7938390	chr18:7938362-7938390	0	TGACTAGCCTGGCCTTTTAGATCATGTTT	1	2	9	CD	-	.
chr18	7938454	7938475	chr18:7938454-7938475	0	GAACTGGCTTGAGACCTAGTTT	1	2	2	BD2	-	.
chr18	7940399	7940429	chr18:7940399-7940429	0	CAGCTAGGTGGTGCCAAGTAGGAGCATGTTT	1	3	11	CCD2	-	.
chr18	7941220	7941249	chr18:7941220-7941249	0	TGTCTAGCCCACAGTCCTCTGAACAAGTCT	1	2	10	CD	1.0	.
chr18	7941633	7941652	chr18:7941633-7941652	0	AAACTTGTTGGGAGAAGTCA	2	3	0	ACC2	-	dELS
chr18	7943416	7943439	chr18:7943416-7943439	0	CAACATGACCTTAAAGACTTGCTT	1	2	4	CD	-	.
chr18	7944758	7944785	chr18:7944758-7944785	0	GAGCTTCTCTTATTCACTAGACTTTTCC	1	2	8	AA2	-	.
chr18	7946239	7946264	chr18:7946239-7946264	0	GAAATTGTTTTTGAATAAACATTCTT	1	2	6	AA2	-	.
chr18	7946911	7946930	chr18:7946911-7946930	0	GAGCATGCCTAGCCCAGCCC	3	2	0	BD1	1.0	dELS,CTCF-bound
chr18	7947375	7947396	chr18:7947375-7947396	0	AGGCTAACTCCCAAACTTGTGT	1	2	2	AD2	-	.
chr18	7947736	7947762	chr18:7947736-7947762	0	TCACATGTCACTTCCTCAGACTAGCCT	1	3	7	CCD1	1.0	.
chr18	7948093	7948112	chr18:7948093-7948112	0	TAACATGTTAAAGATAGCCT	3	3	0	ACC2	-	.
chr18	7948861	7948890	chr18:7948861-7948890	0	TGGATAGTTTGAAAACAAGGTAACAAGTTT	1	3	10	ACC1	-	.
chr18	7949755	7949783	chr18:7949755-7949783	0	AAACATGCTCAGTCATATCACACAAGCCA	1	2	9	CD	-	.
chr18	7950027	7950056	chr18:7950027-7950056	0	AGGCATTTTTAGACAACCTGTGGCAAGCCA	1	3	10	ACC2	-	.
chr18	7951087	7951118	chr18:7951087-7951118	0	TAACATGTTTTTATTTGTGATGAGACTTGAAC	1	3	12	CDD3	-	.
chr18	7961581	7961607	chr18:7961581-7961607	0	GGAAATGTTTACTAGTAAAGCATGTAC	1	2	7	AD3	-	.
chr18	7963545	7963565	chr18:7963545-7963565	0	CAACTTCCTCTAGGCTTGTTT	1	2	1	AC1	-	.
chr18	7963830	7963862	chr18:7963830-7963862	0	AAACATGATTGTTGTTAGTATGAGGCCTTGTCT	1	2	13	DD2	-	.
chr18	7963902	7963921	chr18:7963902-7963921	0	TGACATGTTTGAGGATGCCT	3	2	0	AC2	-	.
chr18	7971600	7971632	chr18:7971600-7971632	0	AAACAAATTTACAAGAAAAAAACAAACAACCCC	1	2	13	AA2	-	.
chr18	7975794	7975817	chr18:7975794-7975817	0	AAGCTATCCCATCTAGATTTGTCT	1	2	4	AA2	1.0	.
chr18	7977857	7977885	chr18:7977857-7977885	0	AGGCAAACTCGTAGGCTTGAAACTTGATT	1	2	9	AD2	-	.
chr18	7981217	7981237	chr18:7981217-7981237	0	AGGCTTTCCCTAAGCAATCTC	1	2	1	AA2	1.0	.
chr18	7991457	7991477	chr18:7991457-7991477	0	AGGCAAATCTAAGGCAATCTT	1	2	1	AA2	1.0	.
chr18	7995860	7995882	chr18:7995860-7995882	0	CAAATTGTTTTGAGAACATGTCA	1	3	3	ACC1	-	.
chr18	7997083	7997110	chr18:7997083-7997110	0	GAGCAATCTTAGCAAAAAGAACAAGGCT	1	2	8	AD2	-	.
chr18	7999467	7999487	chr18:7999467-7999487	0	AAGCAAGCCTTGAGCTGGGCT	1	2	1	BD4	-	.
chr18	8000850	8000871	chr18:8000850-8000871	0	GTGCTTTTCCAAAGACTTGTTC	1	2	2	AD1	-	dELS
chr18	8002701	8002720	chr18:8002701-8002720	0	AATCTTGTTTTAACAAGTCT	3	2	0	CD	-	.
chr18	8005182	8005211	chr18:8005182-8005211	0	GAAAATGTCTGTCTCAATTAAGGAATGCCC	1	2	10	AA2	1.0	.
chr18	8007543	8007571	chr18:8007543-8007571	0	TGACTTGTCTAACAGTGCCCAGCAAGCCA	1	3	9	CCC	-	.
chr18	8008678	8008698	chr18:8008678-8008698	0	AAACTTTTTGGAGGCTTGCTT	1	2	1	AC1	1.0	dELS
chr18	8010185	8010215	chr18:8010185-8010215	0	AGGGTTGCTTTGTGATTTATAAGACAACTCC	1	2	11	AA2	-	.
chr18	8017694	8017717	chr18:8017694-8017717	0	AAACAAGTTCCCAGGAGCAGGTAT	1	2	4	BD4	-	.
chr18	8019244	8019274	chr18:8019244-8019274	0	GGGCAAGTTACCTAATTTGATGAATTTGTTT	1	2	11	AC2	-	.
chr18	8020837	8020863	chr18:8020837-8020863	0	AGGCAAGCACAGAACCTGAACGTGCTC	1	2	7	BD2	-	.
chr18	8021178	8021206	chr18:8021178-8021206	0	CGACAAGCCTTTCTGAGCCAGGCATGTGT	1	2	9	CD	2.0	.
chr18	8022067	8022094	chr18:8022067-8022094	0	AGGCCTGCCTCATAGGGAGAACTGGTCT	1	2	8	BB2	-	.
chr18	8024883	8024902	chr18:8024883-8024902	0	CATGTTGCCCAGGCTTGTCT	2	3	0	ACD1	1.0	.
chr18	8025109	8025133	chr18:8025109-8025133	0	AGACATATTTTAATGGAACATGACC	1	2	5	AD2	-	.
chr18	8025190	8025216	chr18:8025190-8025216	0	CAGCAAGTTGCTTAATAGAGCATCCCC	1	3	7	ACC1	-	.
chr18	8026886	8026913	chr18:8026886-8026913	0	AAGCTTGTCATTTTTTAAAAACATGACT	1	2	8	CD	-	.
chr18	8027776	8027798	chr18:8027776-8027798	0	TGACTAGATACAAAGACAAGTCT	1	3	3	CCD2	-	.
chr18	8028503	8028531	chr18:8028503-8028531	0	CAGCATGTTTTTAATTCATGGGCATTTTC	1	2	9	AC2	-	.
chr18	8031509	8031531	chr18:8031509-8031531	0	AAGCTAGTTCTGCAAAAAAACTC	1	2	3	AA1	1.0	.
chr18	8032223	8032242	chr18:8032223-8032242	0	ATGCAAACTTGGGCAAGTCT	2	2	0	AD1	-	.
chr18	8034502	8034526	chr18:8034502-8034526	0	GGACAAGCATAGGATAGACATTCTC	1	2	5	AD2	-	.
chr18	8034573	8034603	chr18:8034573-8034603	0	AAGCTAGTTTGAAATCCAGCAGATCAAACTC	1	2	11	AD1	-	.
chr18	8035730	8035759	chr18:8035730-8035759	0	AGGAAACTTTTGGAGATGACAGACATGTTT	2	2	10	AA1	-	.
chr18	8036676	8036703	chr18:8036676-8036703	0	AGACCAGTTTGCAGAACCAGGCAAATCT	1	2	8	AB3	-	.
chr18	8039290	8039309	chr18:8039290-8039309	0	ATACTTGTTCAGATTTGTTT	2	2	0	AD2	-	.
chr18	8040000	8040024	chr18:8040000-8040024	0	GAACAAGTTACGGTTAGACATTTCA	1	3	5	ACC1	1.0	.
chr18	8040177	8040200	chr18:8040177-8040200	0	AAAGAAGTTCTGGCTGGCATGCTT	1	2	4	AC2	-	.
chr18	8041417	8041438	chr18:8041417-8041438	0	AGGCATGACTTTGAGTTAGTCT	1	2	2	AD2	1.0	.
chr18	8044469	8044498	chr18:8044469-8044498	0	AGACATGCGGGCACAATGATAAACATGTTG	1	3	10	CCD2	1.0	.
chr18	8047819	8047839	chr18:8047819-8047839	0	AAGGATGTCTGGAACTTTTTC	1	2	1	AA2	1.0	.
chr18	8048256	8048283	chr18:8048256-8048283	0	AAACTGCTCTTTATTAAGGAGCAAGCTT	1	2	8	AB1	-	.
chr18	8051149	8051178	chr18:8051149-8051178	0	GATCTTGCTTCCTGTAAGTTAAGTTTGCCT	1	2	10	AD2	-	.
chr18	8051599	8051622	chr18:8051599-8051622	0	ATAGTAGTCCTGTGGGACTTGTTT	1	2	4	AD4	-	.
chr18	8051790	8051809	chr18:8051790-8051809	0	AGACATTTCTGCACATGTCT	3	2	0	AD2	-	.
chr18	8058295	8058327	chr18:8058295-8058327	0	GGGGTTGTTTGTTTTTTTCTTGTAAATTTGTTT	1	2	13	AA2	-	.
chr18	8065338	8065369	chr18:8065338-8065369	0	GGGCTTGCTCGTCCCTTAGGTCAGACTTCTCT	1	1	12	A1	1.0	.
chr18	8067036	8067064	chr18:8067036-8067064	0	AGACTTATTTATGCAGTGAAAAATAGTTT	1	2	9	AA2	-	.
chr18	8067741	8067760	chr18:8067741-8067760	0	ACAATAGTCTAGACAAGTTT	3	2	0	AD4	-	.
chr18	8068467	8068486	chr18:8068467-8068486	0	AAACAAATTTAAGCTTTCTC	1	2	0	AA2	2.0	.
chr18	8070025	8070051	chr18:8070025-8070051	0	AAACATGTTCTTTCAAAAAACAACTTT	2	1	7	A1	-	.
chr18	8074267	8074290	chr18:8074267-8074290	0	AAAAAAGTTTATTGAGATATGTTT	1	2	4	AA2	-	.
chr18	8074369	8074394	chr18:8074369-8074394	0	GAACAAGTTTTTGAATTAACATTTTT	1	2	6	AC1	-	.
chr18	8078126	8078147	chr18:8078126-8078147	0	AAGCTTTCTGGCCAACAAGTCT	1	3	2	ACC2	-	.
chr18	8079217	8079240	chr18:8079217-8079240	0	AGCCTTGCCTCTCTGACCTTGTCT	1	2	4	DD2	1.0	.
chr18	8086410	8086429	chr18:8086410-8086429	0	AAATATTTCTAGGCATGTTC	2	2	0	AA1	1.0	.
chr18	8087207	8087227	chr18:8087207-8087227	0	AAGCATGTTTTAAGAAATTTT	2	2	1	AA1	1.0	.
chr18	8087765	8087797	chr18:8087765-8087797	0	AAACAAATCTTTTTGTATATGTAAGACAATTTT	1	2	13	AA2	2.0	.
chr18	8089099	8089124	chr18:8089099-8089124	0	GCACTAGTCTGTTGAGGAGGTAGTTT	1	2	6	AD2	1.0	.
chr18	8094024	8094056	chr18:8094024-8094056	0	GAATTTGTTCTTTTAATCAGAATAGGTTTGTTC	1	2	13	AA2	-	.
chr18	8095866	8095890	chr18:8095866-8095890	0	AAACTAGCCTAGCAATGACTTTCCA	1	3	5	ACC1	-	.
chr18	8098703	8098734	chr18:8098703-8098734	0	AGGCTTATACTGACTCCTGCAAAAACTTGTCT	1	2	12	AD1	1.0	.
chr18	8098927	8098950	chr18:8098927-8098950	0	AGACTTCCTCTAATGGGGAAGCCT	1	2	4	AA2	-	.
chr18	8103562	8103587	chr18:8103562-8103587	0	GGTCTTGCTCTGCACTAGGCTTGGTT	1	2	6	DD3	-	.
chr18	8104177	8104201	chr18:8104177-8104201	0	AGACTTGCTGAAGGGAGGGTTGCCA	1	3	5	ACC2	-	.
chr18	8105550	8105579	chr18:8105550-8105579	0	AGACTTGCTTTTGTGCATGAAAATATGCTG	1	2	10	AC1	-	.
chr18	8105930	8105950	chr18:8105930-8105950	0	AGAGTAGTTCCAAGTTTGCCT	1	2	1	AA2	-	.
chr18	8105993	8106014	chr18:8105993-8106014	0	ATGCATGCCTTCAAGCTTCTTT	1	2	2	AD3	-	.
chr18	8107249	8107274	chr18:8107249-8107274	0	AAAGATGTTCCATCTAGGACTAATTT	1	2	6	AA2	1.0	.
chr18	8107576	8107600	chr18:8107576-8107600	0	TAACTTACTGATGCCAGGCAAGCTC	1	3	5	ACC2	-	dELS
chr18	8110110	8110136	chr18:8110110-8110136	0	AAGCAACTTCAGGATTATAGCATGCTT	1	2	7	AC2	-	.
chr18	8110868	8110891	chr18:8110868-8110891	0	TGGAAAGTCAGTGGAGACTAGCTT	1	3	4	ACC1	2.0	.
chr18	8112364	8112387	chr18:8112364-8112387	0	AGACAAACCTTTCTAGGCATTCCC	1	2	4	AA2	1.0	.
chr18	8117431	8117457	chr18:8117431-8117457	0	GGATTTGTTTTCACTAAGAGCTAGCTT	1	1	7	A1	1.0	.
chr18	8118035	8118058	chr18:8118035-8118058	0	CAGCTAGTTTTAGAAGGCTTCATT	1	3	4	ACD2	1.0	.
chr18	8123141	8123170	chr18:8123141-8123170	0	AAACTTTTTTGCTTCAGCAAAGGCAAGTCA	1	2	10	AC2	-	.
chr18	8125732	8125759	chr18:8125732-8125759	0	GAGTAAGTTCTAGAAATTGGAAATGCCC	1	2	8	AA2	-	dELS
chr18	8128658	8128679	chr18:8128658-8128679	0	AGGCATGCCATGAGGGATGCTG	1	3	2	ACC2	1.0	.
chr18	8132605	8132635	chr18:8132605-8132635	0	TGGCTAGTTTAAAGACTTCTAAAACAAACTC	1	2	11	AC2	-	.
chr18	8133971	8133990	chr18:8133971-8133990	0	TAGCATTTTTAGACTTGTTA	3	3	0	ACC2	-	.
chr18	8141632	8141655	chr18:8141632-8141655	0	AAATAAGTTTTTCTAAACATTTTT	1	2	4	AA2	-	.
chr18	8142919	8142946	chr18:8142919-8142946	0	AAACATGTCTCATGTTTTAGACATGAGA	1	3	8	CDD3	1.0	.
chr18	8143500	8143528	chr18:8143500-8143528	0	AAAGCTGTTTAAAAAATCAAAGCTTGTCT	1	2	9	AB4	-	.
chr18	8144733	8144752	chr18:8144733-8144752	0	AAACAAGCAAAAACTTGCTT	3	2	0	CD	-	.
chr18	8145202	8145228	chr18:8145202-8145228	0	AGAATAGTTCCTGGTTTGGGCAAGTTA	1	2	7	AC2	1.0	.
chr18	8146495	8146526	chr18:8146495-8146526	0	GGGATTGTTTTTTTTTTCTTGTAAATTTGTTT	1	2	12	AA2	-	.
chr18	8149294	8149317	chr18:8149294-8149317	0	TTGTAAGTCTCTAAGAACTTGCTT	1	3	4	ACD1	-	.
chr18	8150588	8150616	chr18:8150588-8150616	0	GAACATGCTCCTTTAGCTTGGAGGAGTTT	2	2	9	AB1	1.0	.
chr18	8151707	8151728	chr18:8151707-8151728	0	AAAAAACTCCTGGAGCTAGTTC	1	2	2	AA1	-	.
chr18	8153223	8153249	chr18:8153223-8153249	0	TGGCAAGTTCTCTGTGAGGAATAGCCT	1	2	7	AC2	1.0	.
chr18	8153578	8153606	chr18:8153578-8153606	0	TACCATGCTCAGAAATACAAAACTTGCTA	1	3	9	CCD1	-	.
chr18	8156012	8156032	chr18:8156012-8156032	0	TGGCATGCTTGGAACAGGCCA	2	3	1	BCC1	-	.
chr18	8156560	8156581	chr18:8156560-8156581	0	GAACTTGTCCCAGGGCACGTAG	1	3	2	BCD2	-	.
chr18	8157505	8157530	chr18:8157505-8157530	0	AAGCTAGCTAGGAACACAGCTAGCTG	1	3	6	CCC	-	.
chr18	8163493	8163516	chr18:8163493-8163516	0	AGCCATGTCTCTCAAGGGAAGTCT	1	2	4	AD2	-	.
chr18	8174290	8174313	chr18:8174290-8174313	0	AGAAATGTCTCCCAAAGTTAGCTT	1	2	4	AA2	-	.
chr18	8177679	8177708	chr18:8177679-8177708	0	AGGCAAGTTTTAGAGCAGGAATGAAAGTTT	1	2	10	AD1	-	dELS
chr18	8177952	8177976	chr18:8177952-8177976	0	GCACATGCTCACTTAAGACATTTTT	1	2	5	AD3	1.0	.
chr18	8180656	8180679	chr18:8180656-8180679	0	ATGCATGCTCACCTGAGCTTTCTT	1	2	4	AD3	1.0	.
chr18	8181988	8182010	chr18:8181988-8182010	0	TGGCTTACCTTAGGAGCTAGCTG	1	3	3	ACC2	1.0	.
chr18	8183086	8183117	chr18:8183086-8183117	0	AGATAAGTTTACTTTTGTTTCAAAACTTTCTT	1	2	12	AA2	-	.
chr18	8184176	8184196	chr18:8184176-8184196	0	AGGCAAGTTCATGGCCTGCCC	1	2	1	BC1	-	.
chr18	8184879	8184906	chr18:8184879-8184906	0	AGGCTAGCCTCACAGATAGCAGTTGCCC	1	2	8	AD1	-	.
chr18	8188360	8188388	chr18:8188360-8188388	0	GAACCAACTCATCATTTTGAAGCAAGCTC	1	2	9	AB1	1.0	dELS
chr18	8188485	8188511	chr18:8188485-8188511	0	GAAAATGTCCAGCTGAAATACTAGCCC	1	2	7	AD2	1.0	dELS
chr18	8191169	8191196	chr18:8191169-8191196	0	GGGCTTGCCCAGCCAGCCAAGGATACTC	2	2	8	AA1	1.0	.
chr18	8191829	8191853	chr18:8191829-8191853	0	AAACAAGCTCACCCTGAGATTGTAT	1	2	5	AD1	-	.
chr18	8192290	8192317	chr18:8192290-8192317	0	GAGCATGTATTACAACTAGATCTTGCTT	1	2	8	DD2	-	.
chr18	8195177	8195201	chr18:8195177-8195201	0	AATAATGTTCTGGGAAAGCTAGTTA	1	3	5	ACD1	-	.
chr18	8196735	8196764	chr18:8196735-8196764	0	TGACATGTTCCCATATGTCACGATATGTTC	1	3	10	ACC2	2.0	.
chr18	8197530	8197555	chr18:8197530-8197555	0	GAAGTTGCTTAGGAGTAGGCTTTTCT	1	2	6	AA2	1.0	.
chr18	8202316	8202344	chr18:8202316-8202344	0	AACCTATTTTACAGTAAATAGACATGTTT	2	2	9	AD1	-	.
chr18	8203889	8203916	chr18:8203889-8203916	0	AGGAAAGCTAAATGGGAGAGGCAAGCCC	1	2	8	AC1	-	.
chr18	8204346	8204374	chr18:8204346-8204374	0	TAACATTTTGAAGTAAAATAGGCTTGTTT	1	3	9	ACC2	-	.
chr18	8214240	8214261	chr18:8214240-8214261	0	AAGCTATTATAAAAACTTGTTT	1	2	2	AD1	-	.
chr18	8215377	8215407	chr18:8215377-8215407	0	AAGCATCTCCCTTATTTCTGGAAATATGCCT	1	2	11	AA2	-	.
chr18	8216719	8216738	chr18:8216719-8216738	0	GGGCATGCCTAGGCATTTTG	4	2	0	AC3	1.0	.
chr18	8217115	8217140	chr18:8217115-8217140	0	ATGTTAGTTTAAGTTGGAACATGCTG	1	3	6	ACD1	-	dELS
chr18	8218845	8218868	chr18:8218845-8218868	0	TGGCTACTTTTTCAGAACATGTTC	1	2	4	AC1	2.0	.
chr18	8219175	8219195	chr18:8219175-8219195	0	AGGCTTATTCTGGCCAAGCCC	1	2	1	AD2	-	.
chr18	8219762	8219792	chr18:8219762-8219792	0	AGGAATGTTTTAAGTTAAGATAAGCATGCTA	1	2	11	AC2	1.0	dELS,CTCF-bound
chr18	8220308	8220331	chr18:8220308-8220331	0	CAACTTGCTTTTTTGAGCATGCAG	1	3	4	CCD1	-	.
chr18	8220503	8220527	chr18:8220503-8220527	0	GGGCATTCTTTATGTGAACCTGTCC	1	2	5	AB2	-	.
chr18	8224528	8224552	chr18:8224528-8224552	0	AAGCTGGTTCTGACTCAGCTTGTCA	1	3	5	BCC2	-	.
chr18	8224828	8224854	chr18:8224828-8224854	0	GGACTTGCTGTGAACTGGGGCTAGCAC	1	2	7	CD	-	.
chr18	8225850	8225881	chr18:8225850-8225881	0	AAACAAGCTATAGATTAGGAGAAAACATTTCT	1	2	12	AC2	1.0	.
chr18	8229689	8229711	chr18:8229689-8229711	0	CAACTTGTTTTAAAAGAAAGCCA	1	3	3	ACC2	-	.
chr18	8230199	8230224	chr18:8230199-8230224	0	TGACTTGTCTTAAAAAAAACTGTTTT	1	3	6	ABC2	1.0	.
chr18	8238115	8238144	chr18:8238115-8238144	0	CAAAATGTTTGGAAGATAAATGACATGCTT	1	3	10	ACC1	2.0	.
chr18	8239323	8239353	chr18:8239323-8239353	0	GAGCAGGCTTTGTTAAGAACAGAACAAACCT	1	2	11	AB2	-	dELS
chr18	8241464	8241485	chr18:8241464-8241485	0	AAAAGTGCCCACAAACATGCTT	3	2	2	AB4	-	.
chr18	8247630	8247660	chr18:8247630-8247660	0	AGAAAAGTCTTTAAGTGACGAAAGGTTGCTT	1	2	11	AA2	-	.
chr18	8249643	8249674	chr18:8249643-8249674	0	AAACGTGCCTTGTCAGAAGGAAGAAAATGTTC	1	2	12	AB2	1.0	.
chr18	8249694	8249716	chr18:8249694-8249716	0	AGACAAGCTTATTAAACAAATAT	1	2	3	AD4	1.0	.
chr18	8251251	8251278	chr18:8251251-8251278	0	AGGTCAGCCCACCATGGAGGGCATGTTA	1	3	8	ABC1	1.0	dELS
chr18	8251523	8251549	chr18:8251523-8251549	0	TGACTTGCTAAATTTCAAAGCAAATCC	1	3	7	ACC1	1.0	.
chr18	8253419	8253445	chr18:8253419-8253445	0	GCACAAGCTCTGTGCCAGGGCTTTCCC	1	2	7	AD3	-	.
chr18	8253787	8253807	chr18:8253787-8253807	0	AAACTTGTTACCAAGAAGTTC	1	3	1	ACC2	1.0	.
chr18	8254166	8254188	chr18:8254166-8254188	0	CAGCCAGCCCAGAGAGCATGCCA	1	3	3	BCC1	-	dELS
chr18	8254563	8254591	chr18:8254563-8254591	0	TAACTAGCTCAGAGTTGGGAAACATCTTG	1	3	9	ACC1	1.0	dELS
chr18	8257600	8257626	chr18:8257600-8257626	0	TGGAATGCTTGGCTTCAAGACTTGTTG	1	3	7	ACC1	1.0	.
chr18	8258718	8258741	chr18:8258718-8258741	0	AGGCTACTTCCAGAGAGGATGTCC	1	2	4	AA2	2.0	.
chr18	8259090	8259109	chr18:8259090-8259109	0	AGGCTTGCACGACCATGCCC	3	2	0	DD2	-	.
chr18	8260494	8260518	chr18:8260494-8260518	0	AAGCCAGTTTTGCCAGAGCATGACT	2	2	5	BD3	-	dELS,CTCF-bound
chr18	8261881	8261909	chr18:8261881-8261909	0	AAGCAATTTTCCCACTTGTTAACATGCTT	1	2	9	AC2	1.0	dELS
chr18	8262239	8262261	chr18:8262239-8262261	0	TGACTTGTCTTCCTACCTAGTCT	1	3	3	CCD2	-	.
chr18	8263415	8263435	chr18:8263415-8263435	0	GAACATTTTTAATACATGTTT	1	2	1	AD2	-	.
chr18	8265473	8265505	chr18:8265473-8265505	0	AGACAAGTTTGTAAGCCTGAGTTGGGCATGAAA	1	3	13	CDD3	1.0	dELS
chr18	8273628	8273657	chr18:8273628-8273657	0	AAACAAGATCCTCCCAGTAAAAACATATTC	1	2	10	AD2	-	.
chr18	8276355	8276382	chr18:8276355-8276382	0	GGACAAGCTGCTCTTTACAGGATTGTCA	1	3	8	ACC2	2.0	.
chr18	8276447	8276479	chr18:8276447-8276479	0	GAAAATGTTTAGTACCAGGTAGTGGACTTCCTC	1	2	13	AA2	-	.
chr18	8277362	8277386	chr18:8277362-8277386	0	TGACTAGTTGAAGTCAGACTTACCT	1	3	5	ACC1	2.0	dELS,CTCF-bound
chr18	8277690	8277715	chr18:8277690-8277715	0	GAGCAAGATTTTTCTAAAGTTTGTTT	1	2	6	AD2	1.0	dELS
chr18	8278815	8278845	chr18:8278815-8278845	0	TGAAATGTTTACTTGTTGTCTTGACTTGTTT	1	3	11	ACC1	-	.
chr18	8278927	8278957	chr18:8278927-8278957	0	AAGCATGTCTCAAGAGGGGGAGGGATAGCAT	2	2	11	AD1	-	.
chr18	8279712	8279740	chr18:8279712-8279740	0	GAGGATGCTCAGAGAAGCAGAGATTGTCT	1	2	9	AA2	1.0	.
chr18	8284867	8284889	chr18:8284867-8284889	0	AAACATATTCAAGAACCAAGCCT	1	2	3	AD2	-	.
chr18	8287447	8287468	chr18:8287447-8287468	0	CAGCTTACTCTGGGACAAGTTT	1	2	2	AC1	-	dELS,CTCF-bound
chr18	8288587	8288607	chr18:8288587-8288607	0	GGCCTTGTCCAAGGAATGTTC	1	2	1	AD2	1.0	dELS
chr18	8290649	8290681	chr18:8290649-8290681	0	GGGGAAGTCATTGGTATTCACTGGAGCTTGCCT	1	2	13	AC1	1.0	.
chr18	8291200	8291219	chr18:8291200-8291219	0	TAGCAAGCCTGAACATAATT	3	3	0	ACD2	-	.
chr18	8291436	8291461	chr18:8291436-8291461	0	TGATTAGCTTTACTTTCAACAAGTTT	1	3	6	ACC1	-	.
chr18	8298453	8298479	chr18:8298453-8298479	0	GGGTATGCTGAGAGATCCAGCTAGCCT	1	3	7	ACC1	-	.
chr18	8298913	8298940	chr18:8298913-8298940	0	AGACCAGCCTTGGCAACAAAGCAAGACT	1	2	8	BD3	-	.
chr18	8305062	8305086	chr18:8305062-8305086	0	AGACATGCTGCCTTGTAGCCTGCTC	1	3	5	BCC2	-	.
chr18	8305702	8305723	chr18:8305702-8305723	0	CAGCATGTCTTCAAACATTTCT	1	2	2	AC2	1.0	.
chr18	8306835	8306857	chr18:8306835-8306857	0	AGAAATGTCTGTGAGGCATTTCC	1	2	3	AA2	-	dELS,CTCF-bound
chr18	8309539	8309566	chr18:8309539-8309566	0	GGTCTTGCTCTGTTGCCCAGGCAAGTGC	1	2	8	DD3	-	.
chr18	8312048	8312068	chr18:8312048-8312068	0	AAACCTGCCCAGGGAAAGCCT	1	2	1	AB2	-	.
chr18	8321364	8321383	chr18:8321364-8321383	0	TGCCAAGTCTAGACATGGCT	2	3	0	CDD1	1.0	.
chr18	8323227	8323257	chr18:8323227-8323257	0	AGACATGGCTTGCACAGTCCTGAGCATCCTT	1	2	11	AD2	-	.
chr18	8325089	8325110	chr18:8325089-8325110	0	GGACAAGTTACTTAACATCTCT	2	3	2	ACC1	1.0	.
chr18	8328916	8328946	chr18:8328916-8328946	0	AAACTTGCTCATTAGCAATGAGAACATTTAA	1	3	11	ACD2	-	.
chr18	8331261	8331287	chr18:8331261-8331287	0	GAACATTTCAATTCTAAGAGCAAGTCA	1	3	7	ACC2	1.0	.
chr18	8331993	8332017	chr18:8331993-8332017	0	AGACAAGTTCCTTCCTAACAGGCTT	1	2	5	BC1	2.0	.
chr18	8332310	8332341	chr18:8332310-8332341	0	AGGCTATTTTAGTGTTTATTTAAAACCTGTCC	1	2	12	AB2	1.0	.
chr18	8335063	8335083	chr18:8335063-8335083	0	GAACTTTCCTTAGTCATGTTT	1	2	1	AD2	1.0	.
chr18	8340577	8340601	chr18:8340577-8340601	0	GGTCATGTTCCTAGATGACATGTTA	1	3	5	CCD1	-	.
chr18	8340660	8340679	chr18:8340660-8340679	0	AGGCAAGGTTAGACTAGTCA	3	2	0	CD	-	.
chr18	8343590	8343611	chr18:8343590-8343611	0	AGGCAAGCTTTTGAACTATTAT	1	2	2	AD4	1.0	.
chr18	8346835	8346864	chr18:8346835-8346864	0	AAGCAAGTTCCTTGAAGGGAAGAGATGGCC	2	2	10	AD1	1.0	.
chr18	8348202	8348225	chr18:8348202-8348225	0	GTGTTTGTTTACACAGACTTGCTG	1	3	4	ACD1	-	dELS
chr18	8349650	8349679	chr18:8349650-8349679	0	AACCAAGCACCTTAGAAACTAAGCTTGTCC	1	2	10	DD1	1.0	.
chr18	8350748	8350773	chr18:8350748-8350773	0	CGGCAAGCTTATTTCCCAGCATTCTC	1	3	6	ACC1	-	dELS
chr18	8353221	8353241	chr18:8353221-8353241	0	AAGCTAACTGCAGGCTTGTTG	1	3	1	ACC2	-	.
chr18	8353420	8353448	chr18:8353420-8353448	0	AGACACGTTTAGGAGGTTAGAGCAAGGCT	1	2	9	BD2	-	.
chr18	8361757	8361788	chr18:8361757-8361788	0	GAGCTAGATTGGAACACAGCTAGGATTAGCCC	1	2	12	AD2	-	.
chr18	8362122	8362149	chr18:8362122-8362149	0	AAGCAAGCCGCTGGTGATGGGGTTGCCA	1	3	8	ACC2	1.0	.
chr18	8362758	8362784	chr18:8362758-8362784	0	GAACATTTACTTGTGCTGAGCATGTTC	2	2	7	AD1	-	.
chr18	8363691	8363716	chr18:8363691-8363716	0	GAACAAGCAGTGGAAATAACATGTCT	1	3	6	CCD2	1.0	.
chr18	8365255	8365286	chr18:8365255-8365286	0	GAGCAAGCCACTTGCACTCCCTAGGCCTGCCT	1	2	12	BC2	1.0	.
chr18	8366342	8366366	chr18:8366342-8366366	0	GAGCTTGTTCAAAGCGCACATTTTC	2	2	5	AD1	-	.
chr18	8368736	8368761	chr18:8368736-8368761	0	AAACTTTCCCAGTCTGGGACTTTCCT	1	2	6	AA2	-	.
chr18	8368955	8368987	chr18:8368955-8368987	0	AAGCATGTTTCATCAGGGCAGCAAAAAGAGCTC	2	2	13	AB1	1.0	.
chr18	8373173	8373202	chr18:8373173-8373202	0	GAGCATTTCTTATAGGTTTTAAACTTTCTC	1	2	10	AA2	-	.
chr18	8373628	8373658	chr18:8373628-8373658	0	GAACATGTATTATACAAGACAGAACATGACT	1	2	11	DD2	-	.
chr18	8374767	8374799	chr18:8374767-8374799	0	AGACATGTTAACACATGGGTGCCAAGGAAGTCT	1	2	13	AC2	1.0	.
chr18	8375533	8375553	chr18:8375533-8375553	0	AAGCATCATCTGAGCATGCTC	2	2	1	AD1	3.0	.
chr18	8376916	8376942	chr18:8376916-8376942	0	AAACTAGCTGGTAACCAGAGCAAGACC	1	2	7	CD	-	.
chr18	8379923	8379944	chr18:8379923-8379944	0	CAAATTGCTAGCAAACAAGTTT	1	3	2	ACC1	1.0	.
chr18	8380186	8380216	chr18:8380186-8380216	0	AAACATGTTCAGTGTTTTGTGCCACAAGCTT	1	2	11	CD	-	.
chr18	8380453	8380477	chr18:8380453-8380477	0	GAACTAGTGCCAGGGGGTCAAGTTT	1	2	5	DD2	2.0	.
chr18	8381287	8381313	chr18:8381287-8381313	0	TAGCGTGTTTTAAGAAAAAACTTGTTC	1	2	7	BC3	2.0	.
chr18	8382316	8382343	chr18:8382316-8382343	0	TGGCAAGCTTTTGGTCAGGAGCTTGAAC	1	3	8	CDD3	-	dELS,CTCF-bound
chr18	8385426	8385451	chr18:8385426-8385451	0	GAGCAAGCTCTGTTGTAAGCATGTGT	2	1	6	D1	-	.
chr18	8392037	8392063	chr18:8392037-8392063	0	GAACTTGTTTCCTCAACAAATAAATTC	1	2	7	AA1	2.0	.
chr18	8392739	8392759	chr18:8392739-8392759	0	AAACAGGCTGGGGACTTGTCA	1	3	1	BCC2	4.0	.
chr18	8395180	8395203	chr18:8395180-8395203	0	AGAATAGTTTAAAGGAGGAAGCTT	1	2	4	AA2	1.0	.
chr18	8397495	8397522	chr18:8397495-8397522	0	AAAATAGTTTCTAATACAAGACTAGATT	1	2	8	AD3	1.0	.
chr18	8399579	8399600	chr18:8399579-8399600	0	GAACATGTCCCAAGAGTTATCT	2	2	2	AA1	-	.
chr18	8400342	8400364	chr18:8400342-8400364	0	AGCCTAGCTTAAGAACCATGTCT	1	2	3	DD2	2.0	.
chr18	8401536	8401563	chr18:8401536-8401563	0	GGTCTAGCCAAAATCATAGAGCTTGCCT	1	2	8	CD	-	.
chr18	8402978	8403005	chr18:8402978-8403005	0	AGACTTACTTTAAAGGCAAACCAAGTCC	1	2	8	AD2	-	.
chr18	8404710	8404739	chr18:8404710-8404739	0	AACCTCGCTCACACATGTGAAAGCTTGTCT	1	2	10	BD1	2.0	.
chr18	8404944	8404964	chr18:8404944-8404964	0	GACCTTGTGCAGAGCTTGCTT	1	2	1	DD1	-	.
chr18	8407379	8407406	chr18:8407379-8407406	0	GAACAAGTTCCCACCAGAGCACCTGCTC	1	2	8	BD1	-	.
chr18	8409871	8409895	chr18:8409871-8409895	0	AAACTTGATTAACACAGGCTTGATT	1	2	5	DD2	-	.
chr18	8409924	8409949	chr18:8409924-8409949	0	GGAAATGCTCCCTCTGAAACTTTCTC	1	2	6	AA2	-	.
chr18	8415494	8415520	chr18:8415494-8415520	0	AGACAAGTCTTAAGAGCAGGAATGGTC	2	2	7	AD1	-	.
chr18	8415634	8415653	chr18:8415634-8415653	0	AAGCATTCTCAGACAACCTC	1	2	0	AA2	2.0	.
chr18	8419091	8419111	chr18:8419091-8419111	0	GAGTAAGTCTGGAGCTGGCTC	1	2	1	AB3	1.0	.
chr18	8420271	8420291	chr18:8420271-8420291	0	GAGCAAGCTCTGAACTTGCTC	2	0	1	0	-	.
chr18	8421043	8421070	chr18:8421043-8421070	0	GAGGTAGTTTGGAAGAAGAAACTTATTT	1	2	8	AA2	1.0	.
chr18	8421500	8421522	chr18:8421500-8421522	0	CAACATGTTGGTCAGGCTGGTCT	1	3	3	BCC1	1.0	.
chr18	8423314	8423333	chr18:8423314-8423333	0	GGGTTTGCCTGGGCAGGCTT	3	2	0	AB3	1.0	dELS
chr18	8424890	8424910	chr18:8424890-8424910	0	AAGCATTTCTGAAAGTTGCCC	1	2	1	AA2	1.0	.
chr18	8425964	8425983	chr18:8425964-8425983	0	TGCCTTGCCCCAGCATGCCT	4	3	0	CCD1	-	dELS,CTCF-bound
chr18	8428573	8428596	chr18:8428573-8428596	0	AGACATGCAGGGGAGAGCATGCTG	1	3	4	CCD2	-	.
chr18	8428923	8428952	chr18:8428923-8428952	0	AGACTTGTCTACTGAGGATGGGGAGTGTTT	1	2	10	AB1	1.0	.
chr18	8432014	8432040	chr18:8432014-8432040	0	AAGCCAGCCTGAAAAAGAGGCTGGCCT	1	2	7	BB2	-	.
chr18	8432299	8432330	chr18:8432299-8432330	0	TGACATGTCTGTCACTCCAAATGAACCTGTTC	1	2	12	BC2	1.0	.
chr18	8433178	8433209	chr18:8433178-8433209	0	CAAGTTGCTCATTTTCTTCTCAGGGCTAGCTA	1	3	12	ACC1	-	.
chr18	8433677	8433704	chr18:8433677-8433704	0	GAGCTTGCCTGCTGCGATAGACTCATCA	1	3	8	ABC2	-	.
chr18	8439170	8439191	chr18:8439170-8439191	0	CAGCATGCCCCAGGGCAGCTTT	2	3	2	ABC2	-	.
chr18	8439882	8439907	chr18:8439882-8439907	0	GTGCTTGTTCTTTCTGAAACATTTTT	1	2	6	AD3	-	.
chr18	8442832	8442851	chr18:8442832-8442851	0	TGGTCAGTTTGGGCTTGTCT	1	3	0	ABC1	-	.
chr18	8444798	8444824	chr18:8444798-8444824	0	GGGCTAGCCTCCCTCATATATATGTTT	2	2	7	AD1	-	.
chr18	8445636	8445656	chr18:8445636-8445656	0	GAGCAAGCTTAATATTTGCTC	1	2	1	AD1	-	.
chr18	8449882	8449906	chr18:8449882-8449906	0	TGGCTTGTTTTGGAGGGGCATGGGC	1	3	5	CDD3	-	.
chr18	8452023	8452043	chr18:8452023-8452043	0	AGACTAGCCACCAACAAGTTT	2	2	1	CC	1.0	.
chr18	8452563	8452595	chr18:8452563-8452595	0	GAGCTGCTCTGATTCTGCTGGAGGAACAAGCTC	1	2	13	AB1	1.0	.
chr18	8453698	8453722	chr18:8453698-8453722	0	AAGCATTCCCATCATAGACTTTCCT	1	2	5	AA2	-	.
chr18	8455124	8455147	chr18:8455124-8455147	0	AAGGAAGTCTGTGAAGAGATGTTT	1	2	4	AA2	-	.
chr18	8456150	8456171	chr18:8456150-8456171	0	GAGCTTCTCCTTGGGGATGCCT	1	2	2	AA2	1.0	.
chr18	8456462	8456483	chr18:8456462-8456483	0	AGGCCTGCCCAAGGGCATGCTC	2	1	2	B1	2.0	.
chr18	8456629	8456651	chr18:8456629-8456651	0	ACACATGCCCTGGTGGCTTGCTG	1	3	3	CCD1	1.0	.
chr18	8458183	8458205	chr18:8458183-8458205	0	GGTCTTGCCTGGCAGAGATGCTC	1	2	3	AD2	2.0	.
chr18	8459261	8459280	chr18:8459261-8459280	0	GGGCTTGCTTAAGGTTCCTT	1	2	0	AA1	1.0	.
chr18	8460727	8460748	chr18:8460727-8460748	0	AGAGAAGTCTCTGGGCATGGTT	1	2	2	AD3	1.0	.
chr18	8462152	8462180	chr18:8462152-8462180	0	GGACTTCCTTATGCCACTAGAACTGGCCT	1	2	9	AB2	-	.
chr18	8466421	8466440	chr18:8466421-8466440	0	GAGCATGGCCAGACCAGCCC	2	2	0	BD2	1.0	.
chr18	8467035	8467067	chr18:8467035-8467067	0	AGGCATATTTTATAAAAGCTCAAAGGCAAACTC	1	2	13	AA2	-	.
chr18	8468821	8468846	chr18:8468821-8468846	0	GGACAGGCTCTTCACTGAACTTGTTC	1	1	6	B2	-	.
chr18	8471457	8471480	chr18:8471457-8471480	0	AGACTTGCCAAGCTTGAGAAGTCT	1	3	4	ACC2	2.0	pELS
chr18	8472642	8472666	chr18:8472642-8472666	0	GAGTTTGCCCAAATGGAGCTATTTC	1	2	5	AA2	-	.
chr18	8476065	8476094	chr18:8476065-8476094	0	GAGCATGTTCTCTGGGAGGAGGGCATCCTC	2	1	10	A1	-	.
chr18	8479998	8480018	chr18:8479998-8480018	0	AAGCTCCCTCGGGGCATGCTT	2	2	1	AB1	2.0	.
chr18	8481256	8481277	chr18:8481256-8481277	0	AGCCCTGTCTGCAAACATGCTC	2	2	2	BD4	-	.
chr18	8484678	8484703	chr18:8484678-8484703	0	AGACATGTCCGAAATCAGGAAGGCCC	2	2	6	AB1	1.0	.
chr18	8485447	8485467	chr18:8485447-8485467	0	GGGCAAATTTGAGGCTTATTT	1	2	1	AA2	1.0	.
chr18	8486253	8486281	chr18:8486253-8486281	0	AAGCTACTCCAAACCCCAAGAACAGGTTT	1	2	9	AB2	-	.
chr18	8487831	8487860	chr18:8487831-8487860	0	GATCTTTTCCCCTTAATCATGAACAAGCTC	1	2	10	AD1	-	.
chr18	8489757	8489784	chr18:8489757-8489784	0	CAGCTAGCTTAAGAAAACAGAGAAGTTA	1	3	8	ACC2	1.0	.
chr18	8493267	8493288	chr18:8493267-8493288	0	GGGCAAGCCTCTAGAGAAGGTC	1	2	2	AD1	1.0	.
chr18	8499279	8499306	chr18:8499279-8499306	0	AGGAAGGTTCATGAGACTGGACAAGCCC	1	2	8	AB1	1.0	.
chr18	8500355	8500387	chr18:8500355-8500387	0	CAGCTTCTTCCAGACTCACCAGGGGACATGCCC	1	2	13	AC1	-	dELS
chr18	8501173	8501193	chr18:8501173-8501193	0	AGGCAAGCTTCACACTTGCTG	1	2	1	CD	1.0	.
chr18	8503508	8503528	chr18:8503508-8503528	0	ATGCCAGTTCTGGACTTGTCT	1	2	1	BD4	-	.
chr18	8504586	8504617	chr18:8504586-8504617	0	GAGCAGGCCTGAGGCTATGAACAGACAAGCTG	1	2	12	BC2	2.0	.
chr18	8504969	8504997	chr18:8504969-8504997	0	CAGCTAGTTTCCAGGCCTTAGAGATGTTG	1	3	9	ACC2	1.0	.
chr18	8505291	8505310	chr18:8505291-8505310	0	GGACGAGCCCAGAGAAGTCC	1	2	0	AB2	1.0	.
chr18	8505826	8505855	chr18:8505826-8505855	0	AGACCAGCCTGACCAACATGGAGCAACCCT	1	2	10	AB3	-	.
chr18	8507966	8507988	chr18:8507966-8507988	0	AAGCTTATCCTTCGAGCAAATTT	1	2	3	AA2	1.0	.
chr18	8508573	8508604	chr18:8508573-8508604	0	AAGCATGTCTCTGAGCAGGGACATGCAAATCC	2	2	12	AD1	-	.
chr18	8512981	8513000	chr18:8512981-8513000	0	AAACAGGCACAAGCAAGCCC	2	2	0	BD1	-	.
chr18	8513867	8513895	chr18:8513867-8513895	0	AGGCATGCCTTCTCTCCAAGGAATAGCAC	2	2	9	AD1	-	.
chr18	8515485	8515505	chr18:8515485-8515505	0	AAACAAGGCTTGGGCAAGTTC	1	1	1	D2	-	.
chr18	8516721	8516747	chr18:8516721-8516747	0	TAGCCTGCCCCTCTGCCCAGCAAGCTC	1	3	7	BCC1	-	.
chr18	8517186	8517205	chr18:8517186-8517205	0	AGACAAGCCTGGGCAACATA	2	3	0	ACD2	2.0	dELS
chr18	8517444	8517467	chr18:8517444-8517467	0	GAGCAGACCCCAAGAAGCAAGCTC	1	2	4	AB1	-	.
chr18	8522762	8522781	chr18:8522762-8522781	0	GAGCATGTTCTGGGTTGCCT	3	2	0	AC1	1.0	.
chr18	8527718	8527741	chr18:8527718-8527741	0	AGAGAAGCCTCACAAGGCATTTCC	1	2	4	AA2	-	.
chr18	8538867	8538886	chr18:8538867-8538886	0	GAGCAAGCCTGTACCAGCTC	2	2	0	BD1	1.0	.
chr18	8540699	8540731	chr18:8540699-8540731	0	AAGCATGCTTCGGTGGCTTTTGCAGGCAACTGA	1	3	13	ACD2	1.0	.
chr18	8542601	8542621	chr18:8542601-8542621	0	AAGGATGTCCAGAACAAGCTT	2	1	1	A1	-	.
chr18	8542969	8542997	chr18:8542969-8542997	0	AAATTAGCCTGGCGTGGTGGTGCATGCCT	1	2	9	AD2	1.0	.
chr18	8543266	8543287	chr18:8543266-8543287	0	AGAAAAGTTACAAAGCAAGCTA	1	3	2	ACC1	1.0	.
chr18	8545191	8545215	chr18:8545191-8545215	0	GGACTTTCTACCAAATAACTAGCCT	1	3	5	ACC2	1.0	.
chr18	8545672	8545691	chr18:8545672-8545691	0	GGACATGCTAGGGCTAGGCA	4	3	0	CCD1	1.0	.
chr18	8548949	8548970	chr18:8548949-8548970	0	GAGCTGTCTCCAGGACAAGCCC	1	2	2	AB1	1.0	.
chr18	8552692	8552721	chr18:8552692-8552721	0	AGGCAAGTTTTAGAGCAGGAGTGAAAGTTT	1	2	10	AD1	-	.
chr18	8553266	8553290	chr18:8553266-8553290	0	GCACATGCTCATTTGAGGCAATTTT	1	2	5	AD3	-	dELS,CTCF-bound
chr18	8554854	8554881	chr18:8554854-8554881	0	AAACTTGCTGTGTGTTAGAAGCATGCTG	1	2	8	CC	-	dELS
chr18	8556594	8556616	chr18:8556594-8556616	0	AAGCTTGCTGGGACAGCTGGTCT	1	3	3	BCC1	1.0	.
chr18	8557911	8557930	chr18:8557911-8557930	0	CATGTTGCCCAGGCTTGTCT	2	3	0	ACD1	-	.
chr18	8562901	8562931	chr18:8562901-8562931	0	AAACTAGTTTTCCAAGCAAAGGGATTAGCAT	1	2	11	AD1	3.0	.
chr18	8562946	8562976	chr18:8562946-8562976	0	AGGCAAGGGTGGGAGGAAGAAAGACAAGCCC	1	2	11	DD1	1.0	dELS,CTCF-bound
chr18	8563493	8563514	chr18:8563493-8563514	0	GGTCATGCTCTAGGGCTTCCCT	1	2	2	AD3	3.0	.
chr18	8564898	8564920	chr18:8564898-8564920	0	AGACTTTTTTCTAAGTCATGCCC	1	2	3	AD2	1.0	.
chr18	8567924	8567943	chr18:8567924-8567943	0	GAACATTTTTAAGCATGTCG	3	2	0	AC2	3.0	.
chr18	8570105	8570126	chr18:8570105-8570126	0	AGGCATATTTCTGAGCATTTTT	1	2	2	AA2	1.0	.
chr18	8571108	8571139	chr18:8571108-8571139	0	AGGCATTTCTCCCTCAGCTGCTGGGCATGGTC	1	2	12	AD2	-	.
chr18	8571372	8571403	chr18:8571372-8571403	0	AAGCATTCTCTAATAAAACCCCAGGCATGCTC	1	1	12	A2	1.0	.
chr18	8572586	8572614	chr18:8572586-8572614	0	AAGCATCTCTTAGGCCAAAAGAATAGTCC	1	2	9	AA2	-	.
chr18	8574055	8574087	chr18:8574055-8574087	0	GGGGATGTTTGTTTTTTTCTTGTAAATTTGTTT	1	2	13	AA2	-	.
chr18	8578164	8578192	chr18:8578164-8578192	0	GGACTTCCTCCTTTAGCTCAGAGTAGTTT	1	2	9	AA2	2.0	.
chr18	8580753	8580774	chr18:8580753-8580774	0	AAACTATCATGAAAACAAGTCT	1	2	2	AD1	-	.
chr18	8583187	8583209	chr18:8583187-8583209	0	CAGCAAGTCCACTAAGCATGATA	1	3	3	CCD1	-	.
chr18	8584785	8584805	chr18:8584785-8584805	0	AGACAATTTTTAAAGTTGTCT	1	2	1	AA2	-	.
chr18	8584866	8584891	chr18:8584866-8584891	0	GGACTAGCCCCAGTGTGGAGCAGTCC	1	2	6	AB1	-	.
chr18	8584919	8584940	chr18:8584919-8584940	0	CAGCAAGTCAAAAAGCAAGCAT	1	3	2	CCD1	-	.
chr18	8588237	8588265	chr18:8588237-8588265	0	AAACTTTTCCAAAGACATCAGACTAACCT	1	2	9	AA2	2.0	.
chr18	8588980	8589009	chr18:8588980-8589009	0	AAGCTAGTTTTTAGAGAGATAGACAAATGA	1	3	10	ACD2	-	.
chr18	8590052	8590071	chr18:8590052-8590071	0	GGACATGTACAGACTACCTC	3	2	0	AD2	1.0	.
chr18	8594064	8594091	chr18:8594064-8594091	0	GGGCTTCTCTCTAACCTGGAGCAAGTCA	1	2	8	AC2	1.0	.
chr18	8594575	8594603	chr18:8594575-8594603	0	AGACTTGGCTTGGTTCCGGGAATAAGTTT	1	2	9	AD2	-	.
chr18	8596361	8596387	chr18:8596361-8596387	0	GGGCATGCCACCATGCCCAGCTAATTT	1	3	7	ACC1	1.0	.
chr18	8599356	8599382	chr18:8599356-8599382	0	AGGAATGTTTGCATAGTAAACAACTTT	1	2	7	AA2	-	.
chr18	8601352	8601377	chr18:8601352-8601377	0	GAGCAAGCTCTGGCCGAAACACTTTA	1	3	6	ABC2	-	dELS,CTCF-bound
chr18	8602235	8602256	chr18:8602235-8602256	0	AGGCTTTCTTATCAGCTTGCCC	1	2	2	AC2	-	dELS
chr18	8602957	8602984	chr18:8602957-8602984	0	AGGCTAGCCCATCCTAGAAGACTTTTTT	1	1	8	A1	-	.
chr18	8603004	8603027	chr18:8603004-8603027	0	GAGAAAGTTCTTTAAAGGAAGCTC	1	2	4	AA2	-	.
chr18	8603089	8603121	chr18:8603089-8603121	0	GAACATTTCCCAACTTTGGTGAAAGACATATTT	1	2	13	AA2	-	.
chr18	8603714	8603742	chr18:8603714-8603742	0	AGAAATGCTTTTCCAGTGAAAGCATTCTT	1	2	9	AA2	2.0	.
chr18	8613181	8613203	chr18:8613181-8613203	0	GAAATTGTCTAATGGAATTGTCT	1	2	3	AA2	-	.
chr18	8618924	8618956	chr18:8618924-8618956	0	AGATTTGCCTCTCTCTGTAACCTTAACATGTTC	1	2	13	AC2	-	.
chr18	8620288	8620313	chr18:8620288-8620313	0	TGGTAAGCCTAAAGAAAAGCAAGCTC	1	2	6	AC3	1.0	.
chr18	8620322	8620348	chr18:8620322-8620348	0	AGACTAATTCACCTGGTAGACCAGTTC	1	2	7	AB2	1.0	.
chr18	8621321	8621342	chr18:8621321-8621342	0	AAGAAAGTTTTTAGAAATGTTT	1	2	2	AA2	-	.
chr18	8623859	8623887	chr18:8623859-8623887	0	CACCCTGCCCCAGGGCTGTAAACATGCCT	1	3	9	BCD1	-	dELS,CTCF-bound
chr18	8624010	8624031	chr18:8624010-8624031	0	GGGCATGGCCAGGGCCTTGCCC	2	2	2	DD2	-	dELS,CTCF-bound
chr18	8625216	8625244	chr18:8625216-8625244	0	AAGAATGTTACTTTAATGGTAGCTAGTTT	1	3	9	ACC1	1.0	.
chr18	8626425	8626454	chr18:8626425-8626454	0	AGCCATGCCTGATGACTGTGGCACATGTCT	1	2	10	DD2	-	.
chr18	8626508	8626539	chr18:8626508-8626539	0	AAGTATGTCCAAATGATTTATAAAGTATGTCC	1	2	12	AA2	1.0	.
chr18	8628440	8628466	chr18:8628440-8628466	0	GGAATCGTCTCTCAAAGAAACATGCTT	2	2	7	AB1	1.0	.
chr18	8629491	8629513	chr18:8629491-8629513	0	AAACATGTTACCAGCGCATGTCT	1	2	3	CD	-	.
chr18	8632337	8632356	chr18:8632337-8632356	0	TAACTTGTTCAGAAAAGCTA	2	3	0	ACC2	-	.
chr18	8632432	8632453	chr18:8632432-8632453	0	AGGCATTCTCAAGAGCTGGCTC	1	2	2	AB2	2.0	.
chr18	8633404	8633424	chr18:8633404-8633424	0	ACACATGTATTGAGCATGTTT	1	2	1	DD1	2.0	.
chr18	8633549	8633581	chr18:8633549-8633581	0	GGACTGTCTCAACTACAGAGGCCAAACATGCTC	2	2	13	AB1	-	.
chr18	8634087	8634118	chr18:8634087-8634118	0	GAGAATGTTTGCCAGCTTTACCAAGCATGTCA	1	2	12	AC2	-	.
chr18	8635871	8635898	chr18:8635871-8635898	0	AAACATATTTTAAGCCATAAAGTTGCTT	1	2	8	AA2	-	.
chr18	8639093	8639125	chr18:8639093-8639125	0	AAACTTCCCCCTTCTTTACGGTGAAGCTTATTC	1	2	13	AA2	1.0	.
chr18	8642653	8642676	chr18:8642653-8642676	0	AAACAAGCTTCCTCAAATTAGGTC	1	2	4	AD1	1.0	.
chr18	8643196	8643219	chr18:8643196-8643219	0	AAACCAGCCCCCTCCAACTTGTCC	1	2	4	BC2	1.0	.
chr18	8646819	8646838	chr18:8646819-8646838	0	GAGCTAGCTGCAGCTTTTTT	3	3	0	ACC1	1.0	.
chr18	8647945	8647975	chr18:8647945-8647975	0	GAGCATGTTCTAACCCAATGCAAGGAAGCTA	1	2	11	AC1	-	.
chr18	8649642	8649670	chr18:8649642-8649670	0	AGGATTACCTAGATTCATAAAGCAAGTTC	1	2	9	AA1	-	.
chr18	8650564	8650592	chr18:8650564-8650592	0	AGACAATCCTAAGCAAAAAGAACAAATCT	1	2	9	AA2	1.0	.
chr18	8651157	8651185	chr18:8651157-8651185	0	AAACAAATTTACAAGAAAAAAACAACCCC	1	2	9	AA2	2.0	.
chr18	8652806	8652836	chr18:8652806-8652836	0	AGCCTTATCCTTGATGGTGGAAGACTTGTCT	1	2	11	AD1	1.0	.
chr18	8653699	8653724	chr18:8653699-8653724	0	CAACAAGTTTGGAAAGAGGCAATTCA	1	3	6	ACC1	-	.
chr18	8656681	8656703	chr18:8656681-8656703	0	AAACTAGCTTGGCCAACATGGTG	1	3	3	CCD1	1.0	.
chr18	8658077	8658101	chr18:8658077-8658101	0	CAGCAAGCTCCGGGTGTGCTTGTCT	1	2	5	CD	-	dELS
chr18	8658891	8658912	chr18:8658891-8658912	0	AAGCTTCTCCGTAAAGTAGCTT	1	2	2	AA2	1.0	.
chr18	8660392	8660417	chr18:8660392-8660417	0	GGACTAACTTCTGGAAAGAGAAGCCT	1	2	6	AA2	-	.
chr18	8661834	8661860	chr18:8661834-8661860	0	GGGTTAGCTCAAGGCTCAGGCTCGTTT	1	2	7	AB3	-	dELS
chr18	8662976	8662998	chr18:8662976-8662998	0	CAACTGGCCTTGCTAACTTGTCC	1	3	3	BCC2	-	.
chr18	8670005	8670037	chr18:8670005-8670037	0	AGACCAGCTTGGCCAACATGGTGAAACTCGTCT	1	2	13	BB2	1.0	.
chr18	8671356	8671385	chr18:8671356-8671385	0	GAACCATTTTGTAATTTTAGAAACATGTTT	2	2	10	AB1	-	.
chr18	8672010	8672030	chr18:8672010-8672030	0	CAACAAATTTATAACTAGCTC	1	3	1	ACC2	-	.
chr18	8673058	8673080	chr18:8673058-8673080	0	AAACAAGCTTGGGGAGCTTGAAT	1	2	3	DD4	-	.
chr18	8673107	8673127	chr18:8673107-8673127	0	AAACATGCACAAGGGAAGCCT	1	2	1	AD2	-	.
chr18	8673460	8673492	chr18:8673460-8673492	0	AAGAATGTTTATTTTTGTTCTCAGAAGATGTTC	1	2	13	AA2	1.0	dELS,CTCF-bound
chr18	8678240	8678262	chr18:8678240-8678262	0	AAGCAAGTCTCTAGGGATAATTT	1	2	3	AA1	-	.
chr18	8682017	8682039	chr18:8682017-8682039	0	AGACAAGCCTGATCAACATGGTG	1	3	3	CCD1	-	.
chr18	8683808	8683831	chr18:8683808-8683831	0	AGACTTGTTCTGGGAAACCTGTTT	1	1	4	B2	-	.
chr18	8684380	8684406	chr18:8684380-8684406	0	AGGCAAGCTCTGAGGCAGCAGATGTCT	2	2	7	AD1	-	.
chr18	8685484	8685503	chr18:8685484-8685503	8	GAACGTGCCCGAGCAAGTCA	3	2	0	BC2	1.0	dELS
chr18	8686419	8686451	chr18:8686419-8686451	0	AAAAAAGCTTTCAATGGCTATGGTGGCTAGTTG	1	3	13	ACC1	-	.
chr18	8686911	8686940	chr18:8686911-8686940	0	TGACATGCCCAAAGGTCTCAGAGCTAATCA	1	3	10	ACC1	-	.
chr18	8690353	8690375	chr18:8690353-8690375	0	AAGCAAGACATCTCAGCATGTCT	1	3	3	CCD2	1.0	.
chr18	8694345	8694377	chr18:8694345-8694377	0	AAACATGTTTCCCTGGGTTCTGTGAGCTGCTCC	1	2	13	AB4	1.0	.
chr18	8696750	8696770	chr18:8696750-8696770	0	AAACATGTAGCAAACATGCCA	1	3	1	CCD2	-	.
chr18	8703105	8703128	chr18:8703105-8703128	0	AGACTAGCGTATTGAAACTTTTTT	1	2	4	AD2	-	.
chr18	8709023	8709052	chr18:8709023-8709052	0	GGACTTTTCTACAGGTCGTGGAGCCTGCCC	1	2	10	AB2	-	.
chr18	8709393	8709412	chr18:8709393-8709412	0	TATGTTGTCCAGGCTTGTCT	2	3	0	ACD1	-	.
chr18	8710745	8710766	chr18:8710745-8710766	0	AGTAAAGCTTGGGAACTAGTCT	1	2	2	AD4	-	.
chr18	8711731	8711763	chr18:8711731-8711763	0	GGGGTTGTTTGTTTTTTTCTTGTAAATTTGTTT	1	2	13	AA2	-	.
chr18	8716840	8716869	chr18:8716840-8716869	0	AAACTAGTCAAGAAAATCCCTAGAATGTTT	1	3	10	ACC2	1.0	.
chr18	8717160	8717186	chr18:8717160-8717186	0	AAGCTTGCTCCCCTCTGAAGCTTACCT	1	1	7	A1	2.0	.
chr18	8721948	8721974	chr18:8721948-8721974	0	GAGCATGCCTGGGAGATGAGGTGGCCT	2	2	7	AB1	1.0	pELS
chr18	8721986	8722009	chr18:8721986-8722009	0	AGGTTAGCTTCTGGGAGCTTGCTT	1	1	4	A1	-	pELS
chr18	8722956	8722981	chr18:8722956-8722981	0	AAGCAAGGCCAGAGTGAGACAAGTAT	1	2	6	DD2	1.0	.
chr18	8724611	8724630	chr18:8724611-8724630	5	AGACTTGCCTTGGCTTGTCT	4	1	0	C2	1.0	dELS,CTCF-bound
chr18	8726715	8726736	chr18:8726715-8726736	0	AGGCAAGTTAGGAGGCTTCTCC	1	2	2	AC2	-	.
chr18	8727579	8727605	chr18:8727579-8727605	0	GTACATGTCTTCAATTGAGAAATGTCT	1	2	7	AD2	-	dELS
chr18	8728160	8728187	chr18:8728160-8728187	0	AAACTTATTTAATAGCTAATGCTTGTTT	1	2	8	AD2	-	.
chr18	8732311	8732330	chr18:8732311-8732330	0	CATGTTGCCCAGGCTAGTCT	2	3	0	ACD1	-	.
chr18	8736172	8736203	chr18:8736172-8736203	0	AAACATGCTGCCAATTACATGATGACATGCCA	1	3	12	CCC	1.0	.
chr18	8739038	8739057	chr18:8739038-8739057	0	AGACAAGCTTGGGCAACATA	2	3	0	ACD2	1.0	.
chr18	8741885	8741912	chr18:8741885-8741912	0	GGGCATCCTCTGGCAGAAGAGCTTGTTT	1	1	8	A2	-	.
chr18	8742702	8742722	chr18:8742702-8742722	0	TGACTATTTCAAAGCAAGTCT	1	2	1	AC1	1.0	dELS
chr18	8745587	8745610	chr18:8745587-8745610	0	AAACATGTGTCTGTGAACATGCGT	1	2	4	DD2	1.0	dELS,CTCF-bound
chr18	8747684	8747710	chr18:8747684-8747710	0	GAACATATCTTCTTGGGGAAATAGTTC	1	2	7	AA2	3.0	dELS
chr18	8747742	8747762	chr18:8747742-8747762	0	GAGTAAGCCCTAAGGAAGTCT	1	2	1	AA2	1.0	dELS
chr18	8749054	8749086	chr18:8749054-8749086	0	GGACTTGCCTCAGATGACCTTGTGAGATATTTT	1	2	13	AA1	-	.
chr18	8749853	8749884	chr18:8749853-8749884	0	TGAGTTGTTGGGACCCAGCTATAAACTTGTTT	1	3	12	ACC1	-	.
chr18	8750713	8750734	chr18:8750713-8750734	0	TAACAAGATTATGAACATGCTT	2	2	2	CD	1.0	dELS
chr18	8751235	8751254	chr18:8751235-8751254	1	CGACATGTTTGGACATAGCT	3	3	0	ACD2	-	dELS
chr18	8751970	8751989	chr18:8751970-8751989	0	TAGCATGTTTGGACATAGCT	3	3	0	ACD2	1.0	dELS
chr18	8753366	8753387	chr18:8753366-8753387	0	TCACAAGCTAACAAGCTAGCCT	1	3	2	CCD1	1.0	.
chr18	8756605	8756636	chr18:8756605-8756636	0	AGGAATGTTGAAGGAGAGAGGCAAACTTGTTG	1	3	12	ACC1	-	.
chr18	8757672	8757693	chr18:8757672-8757693	1	GGGCATGTTTGGAGACACATTT	3	2	2	AB4	1.0	dELS,CTCF-bound
chr18	8759195	8759216	chr18:8759195-8759216	0	TAACAGGCCACCAAGCATGCCC	1	3	2	BCC2	1.0	.
chr18	8760282	8760309	chr18:8760282-8760309	0	GGGCAAGTTACTTCTTCTGAGCCTGTTC	1	2	8	BC2	-	.
chr18	8765492	8765513	chr18:8765492-8765513	0	CCACAAGTCCTTGGGCAAGTCA	1	3	2	CCD1	1.0	.
chr18	8766873	8766900	chr18:8766873-8766900	0	CAGGTTGCCTTTTAGGGGAAGCTTGTTC	1	2	8	AC3	2.0	.
chr18	8769481	8769512	chr18:8769481-8769512	0	AAACATACCTAGTTTTTTCCAAAAACTAGGCT	1	2	12	AD2	-	.
chr18	8773152	8773181	chr18:8773152-8773181	0	GTGCATGTCTCTTGTCCTTAGGGTATGTTC	1	2	10	AD2	-	.
chr18	8776219	8776238	chr18:8776219-8776238	0	AGGCTTGCCTTGACAGGTCT	2	2	0	BC1	1.0	.
chr18	8777430	8777457	chr18:8777430-8777457	0	AAACATGATTTGGAACGTGAACCAGCTC	1	2	8	BD2	1.0	.
chr18	8780805	8780829	chr18:8780805-8780829	0	GGGGTTGTTTAAAAGTAACATGCCA	1	3	5	ACC1	-	.
chr18	8781816	8781846	chr18:8781816-8781846	0	CAGCATGTTTGACCCCAAGTCCAGCAGGCCT	1	3	11	BCC1	-	.
chr18	8782202	8782232	chr18:8782202-8782232	0	TGACTTGTTCCACAGAAGGGGCGACAGGCCT	1	3	11	BCC1	3.0	.
chr18	8787823	8787844	chr18:8787823-8787844	0	AGGCATGTTCTGGAGCCACTTT	2	2	2	AB1	1.0	.
chr18	8794172	8794202	chr18:8794172-8794202	0	AAAAATGTTTGCATGGCACCAAAAATTGTTT	1	2	11	AA2	-	.
chr18	8794314	8794336	chr18:8794314-8794336	0	GGAGATGTCCTCCAGGCTTGTTC	2	1	3	A1	1.0	dELS,CTCF-bound
chr18	8794581	8794612	chr18:8794581-8794612	0	CACATTGCCCCTGAGGCCAGTGAAGCTTGCCC	1	3	12	ACD1	-	dELS
chr18	8794715	8794736	chr18:8794715-8794736	0	GAACATGTTTGCAGTTTTGTTT	2	2	2	AD1	1.0	dELS
chr18	8797687	8797710	chr18:8797687-8797710	0	AAGAAAGTCTTGAAAAACTAATTC	1	2	4	AA2	-	.
chr18	8800144	8800170	chr18:8800144-8800170	0	GAACATTCCCGGTTAGAGGATTTGCCT	1	2	7	AA2	1.0	pELS
chr18	8800307	8800335	chr18:8800307-8800335	0	AGCCAAGCCGTTTTCCCAAGGACAAGTTC	1	2	9	CD	1.0	.
chr18	8803834	8803860	chr18:8803834-8803860	0	GTACTTGCTTCCAGAGAAACCAAGTTT	1	2	7	DD2	-	.
chr18	8811675	8811697	chr18:8811675-8811697	0	TACCATGTCCCTTAGGCAAGTCC	1	2	3	CD	-	.
chr18	8812864	8812889	chr18:8812864-8812889	1	GGTCAAATCTTGGTTTAAACATGTTT	2	2	6	AD1	-	dELS
chr18	8812996	8813018	chr18:8812996-8813018	0	GAACAAGTTGGGAGAACTAGGCT	1	2	3	CD	1.0	.
chr18	8816350	8816370	chr18:8816350-8816370	0	ACACATGCTTCATACTTGTCC	2	2	1	DD2	-	dELS
chr18	8816596	8816626	chr18:8816596-8816626	0	AAACTTGCTGTTATATTTGCTGTACTTGTCA	1	3	11	CCD2	-	.
chr18	8818198	8818229	chr18:8818198-8818229	0	GAACTTGCACCTGCCTGCAAACCAGCAAGCCA	1	3	12	CCD2	2.0	.
chr18	8818492	8818513	chr18:8818492-8818513	0	CCACATGCCCTGGGGCTAGTTA	2	3	2	CCD1	-	.
chr18	8818565	8818593	chr18:8818565-8818593	0	GAGTATGTCTTCACTTCTGAAGGAAGTTC	1	2	9	AA2	1.0	.
chr18	8818596	8818616	chr18:8818596-8818616	0	AAGAGAGTTTTAAACATGTTC	3	2	1	AB4	-	.
chr18	8820103	8820124	chr18:8820103-8820124	0	AACCTTGTTTTAAAAGTTGTTC	1	2	2	AD2	-	.
chr18	8820745	8820774	chr18:8820745-8820774	0	GGGCATGCTCATTAAGGGGAAGGGTACCCC	2	2	10	AA1	2.0	.
chr18	8823814	8823834	chr18:8823814-8823834	0	GGACTTGCTCAGAGCAGACCC	1	2	1	AB4	-	.
chr18	8826115	8826137	chr18:8826115-8826137	0	CAAGAAGCTGCTGGAACATGCCT	1	3	3	ACC1	-	.
chr18	8826399	8826419	chr18:8826399-8826419	0	GAAAAAGCCCTGAGCAACTTT	1	2	1	AA2	1.0	.
chr18	8826584	8826607	chr18:8826584-8826607	0	GGGATAGTTGTGTCAGGCTTGCTG	1	3	4	ACC1	1.0	.
chr18	8831056	8831075	chr18:8831056-8831075	0	GAGTTTGTTTAAGCTACTCC	1	2	0	AA2	-	.
chr18	8831607	8831631	chr18:8831607-8831631	0	GAACTACCTTGTTCTGCACTAGCTC	1	2	5	AD2	-	.
chr18	8831890	8831920	chr18:8831890-8831920	0	GATCTAGTTTTCTCAAGGTCAAAGAATGTTT	1	2	11	AD2	-	.
chr18	8835187	8835217	chr18:8835187-8835217	0	GAAAAAGCTCTGAGCACCACAGAACTTGCCA	1	2	11	AC2	2.0	dELS
chr18	8836605	8836628	chr18:8836605-8836628	0	GGATTTGCCTATTCAGGATAGTTC	1	2	4	AA2	-	.
chr18	8838082	8838101	chr18:8838082-8838101	0	AAACATCTTTAAGCATTCCC	1	2	0	AA2	-	.
chr18	8838932	8838962	chr18:8838932-8838962	0	AGACAAGCTCCCTGCCTTGTGAAGCTTAGTT	1	2	11	AD4	-	.
chr18	8839668	8839699	chr18:8839668-8839699	0	CAGCAAGCTTCACAGGCCTTTCTACCTTGTCT	1	3	12	CCD2	-	.
chr18	8840487	8840507	chr18:8840487-8840507	0	GGCCAAGTACTGGGCTAGCCT	1	2	1	DD1	-	.
chr18	8846253	8846285	chr18:8846253-8846285	0	AGAATTGCTTGAGCTCCAGTTGAAGACCAGCCT	1	2	13	AB2	-	.
chr18	8846884	8846904	chr18:8846884-8846904	0	AAACAGGTCCTGAGCTATTCC	1	2	1	AB2	-	.
chr18	8847757	8847789	chr18:8847757-8847789	0	AGACAACTCCCTTAGTCCTGGAGAGACAAATCC	1	2	13	AA2	1.0	dELS,CTCF-bound
chr18	8848033	8848062	chr18:8848033-8848062	0	GCACATGCACTGTTGCAAACAAACTAGTTT	1	2	10	DD1	-	dELS
chr18	8850491	8850511	chr18:8850491-8850511	0	AAACAAGACTGAGGCTTATTT	1	2	1	AD2	1.0	.
chr18	8854639	8854671	chr18:8854639-8854671	0	AAACTAGCTAATCCTGCGTCGTAGCACTTGCTG	1	3	13	CCD2	-	.
chr18	8856075	8856103	chr18:8856075-8856103	0	AGGCTTGTGTTTGTGGTGGGGAGTTGTCT	1	2	9	AD2	1.0	.
chr18	8857621	8857648	chr18:8857621-8857648	0	AATAAAGCTTTTAAGGGAAAGCATGTCT	1	2	8	AD4	1.0	.
chr18	8859074	8859101	chr18:8859074-8859101	0	CAGCTTGCTTAAGCCTTCCAACATACCC	1	3	8	ACC1	-	.
chr18	8860744	8860765	chr18:8860744-8860765	0	AAAGATGCTCCCAAACTACTCT	1	2	2	AA2	1.0	.
chr18	8861597	8861619	chr18:8861597-8861619	0	TAGCTTGTTGTCTGACCAAGTCT	1	3	3	CCD2	1.0	.
chr18	8863474	8863495	chr18:8863474-8863495	0	AGACTGGCCTGGGGACTTTCCT	1	2	2	AB2	1.0	.
chr18	8865280	8865309	chr18:8865280-8865309	0	AGACTTGACTTAAACAACAGAAACATATTT	1	2	10	AD2	-	.
chr18	8866092	8866114	chr18:8866092-8866114	0	GGGCAAGTTGCTTGAGCTATCTG	1	3	3	ACC1	-	.
chr18	8868139	8868162	chr18:8868139-8868162	0	GGAGTAGCCCCGCTGAGGAAGCCC	1	2	4	AA2	-	.
chr18	8868806	8868835	chr18:8868806-8868835	0	GGGCTTGCCTGTCACCTTCAGATCCAGCCT	1	2	10	BD1	-	.
chr18	8869420	8869449	chr18:8869420-8869449	0	GAGCTGGATCTGAAAATGACAGGCAAGTCC	1	2	10	BD1	-	.
chr18	8870323	8870351	chr18:8870323-8870351	0	AAGGATGTCTTATTCTAGAAAATAAGCTT	1	2	9	AA2	-	.
chr18	8870872	8870899	chr18:8870872-8870899	1	AGGCATGTCCACAGTAAAGAGAATGCTC	1	1	8	A2	-	dELS
chr18	8877387	8877406	chr18:8877387-8877406	0	TAACATGTCTTGGCTTATTT	4	3	0	ACC1	-	.
chr18	8879277	8879299	chr18:8879277-8879299	0	AAACATGTTCTTCAGGCTGGTGC	2	2	3	BD4	1.0	.
chr18	8880138	8880158	chr18:8880138-8880158	0	TGACTTGTTGCAAACATCCTT	2	3	1	ACC1	1.0	.
chr18	8880292	8880320	chr18:8880292-8880320	0	GAACTTCCTTCCTGTCTGTGGACTAGACT	1	2	9	AD2	-	.
chr18	8882094	8882123	chr18:8882094-8882123	0	GGGCAGGTCCTTGCCTCCATAGCCTAGTTC	1	2	10	BD2	-	.
chr18	8884883	8884915	chr18:8884883-8884915	0	GGGGTTGTTTGTTTTTTTCTTGTAAATTTGTTT	1	2	13	AA2	-	.
chr18	8889013	8889041	chr18:8889013-8889041	0	GAACATCCTCTTTTAGCTTGGAGAAGTTT	1	2	9	AA2	1.0	.
chr18	8889702	8889724	chr18:8889702-8889724	0	AGGCAAGCTTACAAAGCTACATT	1	2	3	AD4	-	dELS
chr18	8896363	8896387	chr18:8896363-8896387	0	GGACCTCTTCAGCCCAAGCAAGCCC	1	2	5	AB1	1.0	.
chr18	8896540	8896560	chr18:8896540-8896560	0	AGAAATGTACTAGGCATGTCT	2	2	1	AD1	-	.
chr18	8899660	8899692	chr18:8899660-8899692	0	GAACATGCCACCCCAAAGTATGAAGGATTGCTG	1	3	13	ACC2	2.0	.
chr18	8900752	8900778	chr18:8900752-8900778	0	ATGCTTGCTTTCTCAGCAGGGAAGCTT	1	2	7	AD2	-	.
chr18	8901155	8901187	chr18:8901155-8901187	0	GAGCACTTCCTGTGGTCAATTCAGGGCAAGCTT	1	2	13	AB1	1.0	CTCF-only,CTCF-bound
chr18	8904257	8904281	chr18:8904257-8904281	0	GTACTAGTCTTACTGAAACTATTCC	1	2	5	AD3	1.0	.
chr18	8909221	8909247	chr18:8909221-8909247	0	ATGAAAGCCCCTAGGGAAAGCTAGCCT	1	2	7	AD4	-	.
chr18	8910762	8910789	chr18:8910762-8910789	0	AAACTTGCTTTCACTTTTAAACGAATTT	1	2	8	AB1	-	.
chr18	8912927	8912959	chr18:8912927-8912959	0	TGGCTTGTTTTCTTCTCTCTAGAAAGTTAGCCA	1	3	13	ACC2	-	pELS,CTCF-bound
chr18	8914177	8914200	chr18:8914177-8914200	0	AGGCCTGCCCTGTGGAGCATCCCT	2	2	4	AB3	1.0	.
chr18	8914369	8914388	chr18:8914369-8914388	0	AAACTTGGTAAGACTAGTCT	3	2	0	CD	1.0	.
chr18	8914814	8914833	chr18:8914814-8914833	0	AAGGAAGCCTGGACAGGTCC	3	2	0	AB3	2.0	pELS
chr18	8915821	8915849	chr18:8915821-8915849	0	AGTCAAGTCCACAGGCATAAAAGAAGTTC	1	2	9	AD2	1.0	.
chr18	8916007	8916027	chr18:8916007-8916027	0	AGACATGTCAAAGAATTGTCT	1	2	1	AC2	1.0	.
chr18	8916253	8916272	chr18:8916253-8916272	0	TTGAAAGTTTAAGCAAGTTT	2	3	0	ACD1	-	.
chr18	8919002	8919026	chr18:8919002-8919026	0	AAACTTGTTTGTATAATGCTATTCT	1	2	5	AD1	1.0	.
chr18	8919183	8919202	chr18:8919183-8919202	0	AAGGGTGCCCAAACAAGTCA	1	3	0	ABC1	2.0	.
chr18	8922591	8922610	chr18:8922591-8922610	0	AGACAAGCCTGGGCAACATA	2	3	0	ACD2	-	.
chr18	8923312	8923343	chr18:8923312-8923343	0	AAACTAGTTCAACCATTGTGGAAGACAGGGTG	1	3	12	BCD2	2.0	.
chr18	8926923	8926952	chr18:8926923-8926952	0	GGAAAAGCTCTAAAAACAGTGTGCAAGTTT	1	2	10	AD2	-	.
chr18	8927105	8927127	chr18:8927105-8927127	0	GGTCTTGTTTCTATAACTTGCCT	1	2	3	CD	1.0	.
chr18	8931478	8931500	chr18:8931478-8931500	0	GGGCTACTTCTGCAGGCTGGCTC	1	2	3	AB2	-	dELS
chr18	8932329	8932350	chr18:8932329-8932350	0	GAACTAACTCAAAGAAAAGTTT	1	2	2	AA2	1.0	.
chr18	8932763	8932789	chr18:8932763-8932789	0	TAACAAGCTCCCAGGTCAGGCCAGCCA	1	3	7	BCC2	-	.
chr18	8933936	8933962	chr18:8933936-8933962	0	GAGCAAGTTAGTTTTAGGGAGAAGCTA	1	3	7	ACC2	-	.
chr18	8936284	8936308	chr18:8936284-8936308	0	GAACATGCCTAATCCCAAGTAGCTT	1	2	5	AC1	-	.
chr18	8937853	8937880	chr18:8937853-8937880	0	AAACTTGTTTTACCACCATAACCTGTTT	1	2	8	BC1	-	dELS
chr18	8939225	8939257	chr18:8939225-8939257	0	GGAATAGTTTTCCCTTGGCCCCCACACTAGCCT	1	2	13	AD2	1.0	.
chr18	8941884	8941909	chr18:8941884-8941909	0	AAGCATGCCTGTAATTAGACTATTTT	2	1	6	A1	2.0	.
chr18	8942055	8942082	chr18:8942055-8942082	0	AAGCATGCCTGTAATTAAAGACTTTTTT	2	1	8	A1	1.0	.
chr18	8942429	8942452	chr18:8942429-8942452	0	AGACATGATTTACAGGATTTGCTC	1	2	4	AD2	1.0	dELS
chr18	8943292	8943316	chr18:8943292-8943316	0	CAGCTAGCTTGAGTCTCACATGCTT	1	3	5	CCD2	-	.
chr18	8943950	8943971	chr18:8943950-8943971	0	GGACAAGTCTGTTAACATCCTT	1	2	2	AC1	-	dELS
chr18	8956910	8956941	chr18:8956910-8956941	0	GGGCATGTCTTCAACCTTGGCAAAATAAACCT	2	2	12	AA1	1.0	.
chr18	8956944	8956964	chr18:8956944-8956964	0	AAAAATGATTGAGACTTGCCT	2	2	1	AD1	-	.
chr18	8959246	8959274	chr18:8959246-8959274	0	AGACTACCCTGGCCAACATGGACAAACCC	1	2	9	AA2	-	.
chr18	8959595	8959619	chr18:8959595-8959619	0	AGGCTAGTTCTTCCTAAACACTTCA	1	3	5	ABC2	1.0	dELS
chr18	8961591	8961621	chr18:8961591-8961621	0	AGGCATGTCTTGCAAGGCAAGAAACGAGATT	2	2	11	BD1	3.0	.
chr18	8967817	8967840	chr18:8967817-8967840	0	TGACTTGCCTACCTAGACTCATCC	1	3	4	ABC2	-	dELS
chr18	8968589	8968608	chr18:8968589-8968608	0	GAACAAGCCAAGGATAGTTC	2	2	0	AC2	-	.
chr18	8969425	8969457	chr18:8969425-8969457	0	AAGCTAGCCAAGACTTGGAGTTGGGGCAGGTCT	1	2	13	BC2	1.0	.
chr18	8969637	8969664	chr18:8969637-8969664	0	AAACTTGTCCAAAAACAAAAACATAACA	1	3	8	ACD2	3.0	.
chr18	8973534	8973555	chr18:8973534-8973555	0	AGACATTTTCCTAGAGTTGTTT	1	2	2	AA2	-	.
chr18	8976818	8976844	chr18:8976818-8976844	0	GGACTGGCTTTTCCACAAGACTGGCCC	1	2	7	BB2	-	dELS
chr18	8982079	8982102	chr18:8982079-8982102	0	GAACCTCCTCAGCTAGACTTGTTT	1	2	4	AB1	1.0	dELS
chr18	8983077	8983096	chr18:8983077-8983096	0	AATCATTCTCAGGCTTGCTC	3	2	0	AD1	-	dELS,CTCF-bound
chr18	8983571	8983590	chr18:8983571-8983590	0	AGACAATCTCAGACAATCTC	1	2	0	AA2	1.0	.
chr18	8983739	8983766	chr18:8983739-8983766	0	AGACCAGCCTGGGCAATGTAGCAAGTCC	1	2	8	BC2	-	.
chr18	8984017	8984043	chr18:8984017-8984043	0	GGATAAGCCCCAAAGAAAGACATTTTC	1	2	7	AA2	-	.
chr18	8984322	8984341	chr18:8984322-8984341	1	GGACCAGCCCAGGCAAGCCC	3	1	0	B1	-	.
chr18	8985391	8985419	chr18:8985391-8985419	0	TAATTTGTTTTGTGGCATCAAACAAGCTG	1	3	9	ACC1	-	.
chr18	8986454	8986479	chr18:8986454-8986479	0	TGGCTGGCTCCAGAGATGGCTTGCCC	1	3	6	BCC2	-	.
chr18	8987147	8987166	chr18:8987147-8987166	0	GGACAAGTCCAAGTTTATTC	1	2	0	AA1	-	.
chr18	8988469	8988493	chr18:8988469-8988493	0	AGAAATGCCCTCTCCGAGCAAGTCT	2	1	5	A1	-	dELS,CTCF-bound
chr18	8991067	8991089	chr18:8991067-8991089	0	AGGAATGTTTTCAGAGCCAGTTC	1	2	3	AB2	-	.
chr18	8993980	8994010	chr18:8993980-8994010	0	AAACTAACTTGGGAAAGGAGAGGGAAAGTTC	1	2	11	AA2	1.0	.
chr18	8994685	8994711	chr18:8994685-8994711	0	GAACAAGTCCAGTAATTCTGCATGTCT	1	2	7	CD	1.0	.
chr18	8995192	8995215	chr18:8995192-8995215	0	GAGCTAGCACACTAGAAAAAGTCT	1	2	4	AD2	1.0	.
chr18	8995352	8995377	chr18:8995352-8995377	0	GTGCATGTCCTTTCAACAACATGCTG	1	3	6	CCD1	1.0	.
chr18	8995670	8995689	chr18:8995670-8995689	0	CATGTTGCCCAAGCTAGTCT	2	3	0	ACD1	1.0	.
chr18	9003004	9003029	chr18:9003004-9003029	0	AAAAGTGTTTTCAGACAAGCAAGTTT	1	2	6	AB4	-	.
chr18	9005371	9005390	chr18:9005371-9005390	0	CATGTTGTCCAGGCTTGTCT	2	3	0	ACD1	-	.
chr18	9005683	9005704	chr18:9005683-9005704	0	GAAGATGCTCTCACACTTGCTT	1	2	2	AD2	1.0	dELS
chr18	9005881	9005900	chr18:9005881-9005900	0	AAGCCTGTCTGGGCCAGCTT	2	2	0	BB2	1.0	.
chr18	9006976	9007008	chr18:9006976-9007008	0	AAACAAATTTACAAGAAAAAATCAAACAACCCC	1	2	13	AA2	2.0	.
chr18	9014103	9014128	chr18:9014103-9014128	0	AGGCATCTCTGTGACTGGACTATTTT	1	2	6	AA2	-	dELS,CTCF-bound
chr18	9014363	9014388	chr18:9014363-9014388	0	GGACTTTTCACATTGTAGGCATGTCA	1	3	6	ACC2	1.0	.
chr18	9016136	9016166	chr18:9016136-9016166	0	GATCAAGCTTTTAAAGAATTAAAGTTAGTTT	1	2	11	AD2	-	dELS
chr18	9019766	9019798	chr18:9019766-9019798	0	AGACCAGCCTAGCAACATGACAAAAACCTGTCT	1	2	13	BB2	2.0	.
chr18	9021549	9021573	chr18:9021549-9021573	0	AAGCAAGATTTGCATGAGCTTATTT	1	2	5	AD2	1.0	.
chr18	9022723	9022751	chr18:9022723-9022751	0	GAAGTAGTTTCTCTTCACAAAACTTATTT	1	2	9	AA2	-	dELS
chr18	9022816	9022836	chr18:9022816-9022836	0	AGAAATTTTCTGAGCAAGTCC	2	2	1	AA1	-	.
chr18	9023180	9023212	chr18:9023180-9023212	0	AAATATGTTTGATTTCCATTTTTGAACTAGTAT	1	2	13	AD3	-	dELS
chr18	9025746	9025769	chr18:9025746-9025769	0	AGACATCCTTCATGGGGCATGTGT	1	2	4	AD2	-	dELS
chr18	9026828	9026857	chr18:9026828-9026857	0	AGGCAATTTCCTAAACTCAGGCACTAGTCT	1	2	10	AD2	-	.
chr18	9026954	9026982	chr18:9026954-9026982	0	AAACAAGTTCCCTTGTCCCAGAAATATCC	2	2	9	AA1	-	.
chr18	9031256	9031278	chr18:9031256-9031278	0	AAGCATTTTTTCTGGGTATGTCT	1	2	3	AA2	-	.
chr18	9033682	9033705	chr18:9033682-9033705	0	TAACTTGTTTGATTTCACAAGCTC	1	3	4	CCD2	-	.
chr18	9041319	9041349	chr18:9041319-9041349	0	AAAGAAGTTTTATTTTTAAAAGAAAAAGTTT	1	2	11	AA2	1.0	.
chr18	9041962	9041991	chr18:9041962-9041991	0	AGACTTTTTTTTTTTTTTTGAGACAAGATC	1	2	10	AD2	-	.
chr18	9043452	9043481	chr18:9043452-9043481	0	GGGACTGCCTAATTGCAGGAAAACAAGCTC	1	2	10	AB4	-	.
chr18	9043627	9043652	chr18:9043627-9043652	0	AAAATTGTCTTCCATAAAACCAGTCC	1	2	6	AB2	-	.
chr18	9044636	9044655	chr18:9044636-9044655	0	CAACTAGCCAAAACAACCTT	3	3	0	ACC1	-	.
chr18	9049787	9049812	chr18:9049787-9049812	0	TGGCAAGTTTCCAGAAGAGCATTTAT	1	3	6	ACD2	1.0	dELS
chr18	9054594	9054613	chr18:9054594-9054613	0	AAACTTGCCCAAAGTTGCAC	2	2	0	AD1	-	.
chr18	9055544	9055566	chr18:9055544-9055566	0	GAGTTAGTTCCTTAGACTATTTC	1	2	3	AA2	3.0	dELS,CTCF-bound
chr18	9058449	9058480	chr18:9058449-9058480	0	GAAAAAGCTCAGGACCTAGAGGAAACATTTCT	1	2	12	AA2	1.0	.
chr18	9061480	9061499	chr18:9061480-9061499	0	GAGCATATTTGCACTAGTTC	3	2	0	AD2	-	.
chr18	9061806	9061828	chr18:9061806-9061828	0	AAACTAGCCTGGCCAACATGTCT	2	1	3	C2	-	dELS
chr18	9062595	9062622	chr18:9062595-9062622	0	TGGCTTGCTCAACCTCCCAGGCTATCCA	1	3	8	ACC1	-	dELS,CTCF-bound
chr18	9064134	9064156	chr18:9064134-9064156	0	AGACTAGCCTGGCAAACATGGTG	1	2	3	CD	-	dELS
chr18	9068053	9068075	chr18:9068053-9068075	0	GAGCTCGTTTATTAGACAAGTTT	1	1	3	B2	2.0	dELS
chr18	9071720	9071739	chr18:9071720-9071739	0	AAACATTTTTGAACTTGACC	3	2	0	AD2	-	.
chr18	9072742	9072764	chr18:9072742-9072764	0	CGACATGTTGGCCAGGCTGGTCT	1	3	3	BCC1	2.0	.
chr18	9073086	9073108	chr18:9073086-9073108	0	AGACCAGCCTGGCCAACATGCTG	1	3	3	BCC1	1.0	.
chr18	9073659	9073680	chr18:9073659-9073680	0	AAACAAACTCAAAGGTTAGTTC	1	2	2	AA2	-	.
chr18	9073709	9073732	chr18:9073709-9073732	0	TGGTTTGCTAACTAGGGCAAGTCT	1	3	4	ACC1	1.0	dELS,CTCF-bound
chr18	9073918	9073950	chr18:9073918-9073950	2	TGGCATGTTTCTGCCCTTTCTTGGAACAGCCCT	1	3	13	ABC2	-	dELS,CTCF-bound
chr18	9077196	9077223	chr18:9077196-9077223	0	GGACATGCCTCCAAGGTGTGGCTTGATA	1	3	8	CCD1	-	.
chr18	9077317	9077337	chr18:9077317-9077337	0	AGACTTATTAGGGGCAAGCCG	1	3	1	ACC2	-	.
chr18	9078984	9079005	chr18:9078984-9079005	0	GAACTACTCCCCAAGCAATCCT	1	2	2	AA2	-	.
chr18	9080089	9080109	chr18:9080089-9080109	0	AATCCTGCTCTGGGCATGCTG	2	3	1	BCD1	1.0	dELS
chr18	9080972	9080992	chr18:9080972-9080992	0	AAATTTGCTTGAGGCTTCTTC	1	2	1	AA2	-	.
chr18	9082155	9082187	chr18:9082155-9082187	0	TGGCTAATTTGTATTTTTGGTAGAGACATGTTG	1	3	13	ACC2	1.0	dELS,CTCF-bound
chr18	9086330	9086349	chr18:9086330-9086349	0	TGACTAGTTTAAGCAAATTT	2	2	0	AC2	-	.
chr18	9091341	9091373	chr18:9091341-9091373	0	AAGCAAGTTCTGATTCTAGTGGAAAGCGTGGCC	1	2	13	BD1	-	dELS
chr18	9091567	9091587	chr18:9091567-9091587	0	AAACAAGTTGAAAGATTGCTC	1	2	1	AC2	-	.
chr18	9092001	9092031	chr18:9092001-9092031	0	AGACAAGTCCACTATGAACCCAGTCATGTAC	1	2	11	DD1	-	.
chr18	9093690	9093721	chr18:9093690-9093721	0	AAAATTGTTTAAAAAAAAAGAAAAGGAAGTTC	1	2	12	AA2	-	.
chr18	9094442	9094469	chr18:9094442-9094469	0	GTACATGTTTATTAAATGATGCTAGCCC	1	2	8	DD2	1.0	dELS
chr18	9098475	9098499	chr18:9098475-9098499	0	AGTCATGCTGGACATTAACAAGTCT	1	3	5	CCD1	-	.
chr18	9100029	9100055	chr18:9100029-9100055	0	AGATATGCTCTTGTCTCACGCAAGCCT	1	2	7	AD2	2.0	.
chr18	9100597	9100616	chr18:9100597-9100616	0	AGACATCCTTGAGCAAGGTT	3	2	0	AD2	-	.
chr18	9100633	9100658	chr18:9100633-9100658	0	GAGCTACTCTACCTCTGGAATTGTTT	1	2	6	AA2	1.0	.
chr18	9101012	9101044	chr18:9101012-9101044	0	GGACTAATCTGGATTGGGAGTCAGAGAATGCCC	1	2	13	AA2	-	pELS
chr18	9107416	9107438	chr18:9107416-9107438	0	GAATCAGTTCAGGAAGCATGTTA	1	3	3	ABC1	1.0	dELS
chr18	9110086	9110114	chr18:9110086-9110114	0	AAGCTAGATTCTAGAGAAAAGACTAGACT	1	2	9	DD2	2.0	dELS
chr18	9115484	9115510	chr18:9115484-9115510	0	CAACATGTTTTCATGTAAAGCTTTATC	1	3	7	ACD2	-	.
chr18	9118220	9118251	chr18:9118220-9118251	0	TAACTTGTTGAATCCCAAAATGACACTAGTTT	1	3	12	CCD2	-	.
chr18	9121026	9121052	chr18:9121026-9121052	0	AGGATTGCTTGAGCTTAAGACCAGCCT	1	2	7	AB2	1.0	dELS
chr18	9121725	9121756	chr18:9121725-9121756	0	AGAAATCCTCGTTTTCCCTAACAGACTTGCCC	2	2	12	AA1	-	.
chr18	9122374	9122405	chr18:9122374-9122405	0	AAGTATGTTTTCTGCTCTTGAAGAACTTTTCT	1	2	12	AA2	1.0	.
chr18	9122953	9122979	chr18:9122953-9122979	0	AAGATTGTTTCACTTAGAAAATTGTTT	1	2	7	AA2	1.0	.
chr18	9123844	9123874	chr18:9123844-9123874	0	GTACTTGTCCTGTTGTATGCTGAGATAGTTT	1	2	11	AD2	-	.
chr18	9124138	9124162	chr18:9124138-9124162	0	GAACAAGTCCACTAAAAACTTCCTT	1	1	5	A1	-	.
chr18	9126379	9126410	chr18:9126379-9126410	0	AAACAAACTTGGGGAGGCTGGGTAACTTGTCC	1	2	12	AC2	1.0	.
chr18	9130010	9130034	chr18:9130010-9130034	0	GGGCAAGTTTGGGGAAGAAAAGTCA	1	2	5	AC1	2.0	.
chr18	9131413	9131432	chr18:9131413-9131432	0	GAAAAATTCTAAACTTGTTT	1	2	0	AA1	-	.
chr18	9133248	9133274	chr18:9133248-9133274	0	GAACAAGTTCTTTCTTTAGGTAAATCT	1	2	7	AA1	1.0	PLS
chr18	9133452	9133476	chr18:9133452-9133476	0	TAAATTGCTCCATCAGGACTTGTTC	1	2	5	AC3	-	PLS
chr18	9133758	9133780	chr18:9133758-9133780	0	AAACATGGTTTTTAAAAATGTTC	1	2	3	AD2	-	.
chr18	9137024	9137056	chr18:9137024-9137056	0	GAGCTTGTCCCCGGCGCCAGGGAGGAGATCCCC	2	2	13	AA1	2.0	pELS,CTCF-bound
chr18	9139240	9139272	chr18:9139240-9139272	0	AAAAAAGCCTGAATTTTATTTGCAGACTAGTGT	1	2	13	AD3	1.0	pELS,CTCF-bound
chr18	9139870	9139890	chr18:9139870-9139890	0	AAGCTAGTCTGCAGCTAGTTA	2	2	1	CC	-	dELS
chr18	9139892	9139924	chr18:9139892-9139924	0	AAACTAGTCTGTGGTTTGGCCGAGAGGTTTCTT	1	2	13	AA1	2.0	dELS
chr18	9146276	9146304	chr18:9146276-9146304	0	AACCAAGCCTGGCACAGTGGCACATGCCT	1	2	9	DD2	-	dELS,CTCF-bound
chr18	9149386	9149409	chr18:9149386-9149409	0	GAATTAGTTCATTTAGACTAGTGT	1	2	4	AD3	1.0	.
chr18	9152016	9152043	chr18:9152016-9152043	0	TGGCTAGCCTAGGCAACAAAGCAAGACC	1	2	8	CD	-	.
chr18	9154522	9154554	chr18:9154522-9154554	0	AGGCCAGCCTGGGCAACATAGTGAAACTCGTCT	1	2	13	BB2	-	.
chr18	9157209	9157241	chr18:9157209-9157241	0	AGACTAGCCTCTGTAAATGTACTCAGCATACTT	1	2	13	AC1	-	.
chr18	9161038	9161057	chr18:9161038-9161057	0	TATGTTGCTTAGGCTAGTTT	2	3	0	ACD1	-	.
chr18	9166562	9166590	chr18:9166562-9166590	0	GGGGTTGTTTTTTTCTTGTAAATTTGTTT	1	2	9	AA2	-	.
chr18	9170083	9170105	chr18:9170083-9170105	0	CTGTTAGTCTGATGGGCTTGCCT	1	3	3	ACD1	2.0	.
chr18	9171491	9171512	chr18:9171491-9171512	0	AGACTTGTTTATGTGGTTGCTT	1	2	2	AD1	-	.
chr18	9172659	9172687	chr18:9172659-9172687	0	CAACATGCTCCTTTAGCTCAGCCAAGTTC	1	2	9	CD	1.0	.
chr18	9173933	9173960	chr18:9173933-9173960	0	GGGCACTCCTCCCCCTAGGGGCTTGTCC	1	2	8	AB1	1.0	.
chr18	9175986	9176013	chr18:9175986-9176013	0	TAAGAAGTCTGTCAGACAAGACTTGTTG	1	3	8	ACC1	-	.
chr18	9177123	9177143	chr18:9177123-9177143	0	AAAGTAGCCCTGAACAAGTAT	1	2	1	AD3	2.0	dELS
chr18	9181116	9181147	chr18:9181116-9181147	0	AAAAAAGTTTCTTAATTTCTTCAAATTTGTTT	1	2	12	AA2	1.0	.
chr18	9181905	9181936	chr18:9181905-9181936	0	GAGGATGTTCAGTAAAGAAAATAAACTACTCT	1	2	12	AA2	-	.
chr18	9182242	9182267	chr18:9182242-9182267	0	AAACTTACTTTAGCTTAGGATAGCCT	1	2	6	AA2	-	.
chr18	9182411	9182438	chr18:9182411-9182438	0	AAGCTAGCTGAACAGCTGTAAAATGCCC	1	3	8	ACC2	1.0	.
chr18	9183001	9183031	chr18:9183001-9183031	0	AAAGATGTCTGAGGTGTTTCCAGACATTTTT	1	2	11	AA2	1.0	.
chr18	9184324	9184345	chr18:9184324-9184345	0	AGGCAAGTCTTCAGCCATGGTT	1	2	2	DD1	-	.
chr18	9185383	9185410	chr18:9185383-9185410	0	AAACTTGTGTGTGAAGAAAAAATAGTCT	1	2	8	AD2	1.0	dELS,CTCF-bound
chr18	9187225	9187244	chr18:9187225-9187244	0	AGACCAGCCTGGGCAAGACC	2	2	0	BD3	-	.
chr18	9188629	9188653	chr18:9188629-9188653	0	TGGCAACCCTGTGTTGAGCAAGTTC	1	2	5	AC1	-	.
chr18	9189289	9189309	chr18:9189289-9189309	0	AGAAAAGTCTGAAGCTAGCAT	1	2	1	AD3	3.0	.
chr18	9189941	9189964	chr18:9189941-9189964	0	AAACAAGTCTTATTAAAGAAGTAT	1	2	4	AD1	-	.
chr18	9205902	9205929	chr18:9205902-9205929	0	AACCAAGTTCCCTAAGAAAAACAATTTT	1	2	8	AD3	-	.
chr18	9206423	9206448	chr18:9206423-9206448	0	AAACAAATTCTTTACAGGACAAATCC	1	2	6	AA2	-	.
chr18	9207565	9207589	chr18:9207565-9207589	0	AAACTTGCTAGATTAAAACATGCTT	2	1	5	C2	-	.
chr18	9208185	9208212	chr18:9208185-9208212	0	AGACTTGTCTTAAATATTTAGCTCGTTG	1	3	8	BCC1	1.0	.
chr18	9208596	9208625	chr18:9208596-9208625	0	AAACTTGCTTTTGAGTACTTGGATTTGTTT	1	1	10	A2	-	.
chr18	9211727	9211752	chr18:9211727-9211752	0	AAACAAGTTAAAGAATTAATAAGTTT	1	3	6	ACC2	-	.
chr18	9218164	9218190	chr18:9218164-9218190	0	AGACATGGTTTCTGTGAACACAAGTTT	1	2	7	DD2	-	.
chr18	9225018	9225045	chr18:9225018-9225045	0	AGACTAGCCTGGGCATTAGAGCAAGCTC	2	0	8	0	-	.
chr18	9225975	9226002	chr18:9225975-9226002	0	AGACATTCCTAAGTACTTAAGCATGCAT	1	2	8	AD2	-	.
chr18	9226223	9226242	chr18:9226223-9226242	0	AGACTAGCCTGGGCAACATG	2	3	0	ACD2	2.0	.
chr18	9231146	9231165	chr18:9231146-9231165	0	AAATTTGTTGAGACTAGTTT	2	2	0	AC1	-	.
chr18	9231978	9232008	chr18:9231978-9232008	0	GATCATGTTTTTTTACCCATTCAGCTAGTCT	1	2	11	CD	1.0	.
chr18	9232287	9232310	chr18:9232287-9232310	0	GAGCATTTCTGTTAAGGCAGGTCT	1	2	4	AB2	-	.
chr18	9233172	9233200	chr18:9233172-9233200	0	GAGATTGTTTCTTCTGCTTGGTCTAGTCT	1	2	9	AD2	-	.
chr18	9233553	9233582	chr18:9233553-9233582	0	GAGTTTGCTTTCATAGGGGAGAGCTTCTTC	1	2	10	AA2	1.0	.
chr18	9233765	9233787	chr18:9233765-9233787	0	AGACATGTCAGGTGGGCCAGTCT	1	2	3	BC2	1.0	.
chr18	9235663	9235686	chr18:9235663-9235686	0	TGCCAAGCTCAGCGGAGCAAGTTG	1	3	4	CCD1	1.0	.
chr18	9239307	9239330	chr18:9239307-9239330	0	AAACTTGCTTTTAGAAAGAAGTGC	1	2	4	AD1	-	.
chr18	9240730	9240760	chr18:9240730-9240760	0	AAAAATGCTCCATTAATAAATAGGCAAGCTA	1	2	11	AC2	-	.
chr18	9243093	9243124	chr18:9243093-9243124	0	AGACTTGTTTCCCAAAGTGCAGGTGCATTTTT	2	2	12	AD1	-	dELS
chr18	9244740	9244767	chr18:9244740-9244767	0	GGACTTTCCATGGAGTATAAGCATGCTT	1	2	8	AC1	-	.
chr18	9244812	9244839	chr18:9244812-9244839	0	GGACAAGCCTAAGGTTTCAAAGTTCTCT	1	2	8	AA1	1.0	.
chr18	9246564	9246586	chr18:9246564-9246586	0	AAATAAGTGCCCGGAGCAAGCTT	1	2	3	AD1	-	.
chr18	9254948	9254967	chr18:9254948-9254967	0	GAACATACTAAAACATGTTT	3	2	0	AC1	-	dELS
chr18	9257197	9257228	chr18:9257197-9257228	0	TAGCATGCCTTCTGTCATTTGTGAACATACCA	1	3	12	ACC1	-	.
chr18	9259556	9259577	chr18:9259556-9259577	0	AAACAATTCTCGGGATATGTCT	1	2	2	AA2	-	.
chr18	9261423	9261446	chr18:9261423-9261446	0	AAACTTGTTCTTGGAAGCATTTTT	2	1	4	A1	1.0	.
chr18	9262292	9262311	chr18:9262292-9262311	0	TAACTTGCCAAAACATGCTA	4	3	0	CCC	1.0	.
chr18	9262696	9262724	chr18:9262696-9262724	0	AAGCAATCCTCCTAGTCTCAAGCAATCCT	1	2	9	AA2	1.0	.
chr18	9265813	9265841	chr18:9265813-9265841	0	AAACTACTCCGAGATAAAGGAGGAAGTTC	1	2	9	AA2	2.0	.
chr18	9268702	9268726	chr18:9268702-9268726	0	AAACTGGCACAAGACAGGCATGCTC	2	2	5	BD1	1.0	.
chr18	9276172	9276194	chr18:9276172-9276194	0	ATACTAGTTTTCAGAATTTGTTT	1	2	3	AD2	2.0	.
chr18	9279273	9279297	chr18:9279273-9279297	0	TAACATGCCTTTTTGAGAAATGTCT	1	2	5	AC2	1.0	.
chr18	9279796	9279822	chr18:9279796-9279822	0	CCACAAGTCCATTTTAAGGACTAGTTG	1	3	7	CCD1	2.0	.
chr18	9280118	9280143	chr18:9280118-9280143	0	GGACCAGTTTCGTGGAAGACAATTTT	1	2	6	AB3	-	.
chr18	9284161	9284181	chr18:9284161-9284181	0	AGACTTGCTTGAAGCAGGGTT	1	2	1	BD4	1.0	.
chr18	9284251	9284275	chr18:9284251-9284275	0	AGGATTGCCTGTATTAGACATGCTA	1	2	5	AC2	-	.
chr18	9286773	9286802	chr18:9286773-9286802	0	TGACTAGTTTCCTCACCTTTTAACAATTCC	1	3	10	ACC1	1.0	.
chr18	9286860	9286889	chr18:9286860-9286889	0	AAACAAGTTTTTCCCTTTAATAACTAGCAA	1	3	10	CCD1	1.0	.
chr18	9288439	9288471	chr18:9288439-9288471	0	ATGCTTGCTTCATTTATTTTCAAGAATATGTCT	1	2	13	AD2	2.0	.
chr18	9289249	9289277	chr18:9289249-9289277	0	AGACTAGCCTGACCAACATGGAGAAACCC	1	2	9	AA1	-	.
chr18	9290309	9290328	chr18:9290309-9290328	16	TGAATAGCTGGGACATGCCT	4	3	0	ACC1	1.0	dELS
chr18	9290820	9290842	chr18:9290820-9290842	0	AAGATAACCTGAAAAACTAGTTC	1	2	3	AA1	-	dELS
chr18	9292374	9292402	chr18:9292374-9292402	0	GGACATTTTTAATGAGTGAAAGGAAGCTC	1	2	9	AA2	-	.
chr18	9296541	9296568	chr18:9296541-9296568	0	AGACCAGCCTGGGCAACACAGCAAGTCT	1	2	8	BC2	2.0	dELS,CTCF-bound
chr18	9298054	9298086	chr18:9298054-9298086	0	GAACAACTCCAGACAGGAGCAACAAACAACTCC	1	2	13	AA2	1.0	.
chr18	9308616	9308643	chr18:9308616-9308643	0	AAGATTGACTGTATTAAAAAGCAAGCCC	1	2	8	AD1	-	.
chr18	9312954	9312977	chr18:9312954-9312977	0	AAGCATGTCTGCTCTCACAAGTTG	1	3	4	CCD2	-	.
chr18	9316833	9316856	chr18:9316833-9316856	0	AAACAAGCACATAAAAAGATGCTC	1	2	4	AD2	-	.
chr18	9318624	9318643	chr18:9318624-9318643	0	AAGAGTGTTTAAACATGTCT	4	2	0	AB4	-	.
chr18	9319502	9319522	chr18:9319502-9319522	0	AGGCAAGTTTTAAGTTATCTC	1	2	1	AA1	-	dELS
chr18	9326994	9327024	chr18:9326994-9327024	0	AAAGATGTCTTACATATCTACAGGCATACCT	1	2	11	AA2	1.0	dELS
chr18	9327521	9327542	chr18:9327521-9327542	0	GAGATAGTCTGAAAACTTGGCC	1	2	2	AD3	1.0	.
chr18	9327638	9327670	chr18:9327638-9327670	0	AAAGTAGCCTTATTGATAATATCGAAAAAGTTT	1	2	13	AA2	-	.
chr18	9327792	9327821	chr18:9327792-9327821	0	AGAAAAGTTTGATGCTGGCAGAGGTTGCTT	1	2	10	AA2	1.0	.
chr18	9328337	9328365	chr18:9328337-9328365	0	TGGCATGTTCCTGTAGTCCAAGCTACTCA	1	3	9	ACC1	-	.
chr18	9335568	9335592	chr18:9335568-9335592	0	AAACTAGTTCCACGACAGTTAGTCT	1	2	5	AC1	-	pELS,CTCF-bound
chr18	9337884	9337915	chr18:9337884-9337915	0	AGGCAAGTTGTTGGCTGGGATTGGACAATCTG	1	3	12	ACC1	-	dELS
chr18	9338656	9338679	chr18:9338656-9338679	0	AGGCACGCCTGCTTAGGCTTGTGT	1	2	4	BD2	-	.
chr18	9342820	9342846	chr18:9342820-9342846	0	AAGAAAGCCTGTGTGGAAAGTAAGCTT	1	2	7	AA2	-	.
chr18	9349613	9349633	chr18:9349613-9349633	0	AGGTAAGTTTAGGGCTTCCTT	1	2	1	AA2	-	.
chr18	9353678	9353707	chr18:9353678-9353707	0	GAAAAAGCCTTGAGTCAGAAGACCTTGTTT	1	2	10	AD2	-	dELS
chr18	9356310	9356329	chr18:9356310-9356329	0	GGGCAAGTTCAAGCGACTTT	3	2	0	AB1	1.0	.
chr18	9357726	9357746	chr18:9357726-9357746	0	AAACAAATTTTAGGCTTCTTT	1	2	1	AA2	-	.
chr18	9358990	9359013	chr18:9358990-9359013	0	GGGCAAGTGCTAAAGGAATTGCTT	1	2	4	AD2	-	.
chr18	9361855	9361881	chr18:9361855-9361881	0	TAACTACCCCACAGAATAGGCTTGCCT	1	2	7	AC1	2.0	.
chr18	9362784	9362805	chr18:9362784-9362805	0	TGGTATGCTTCCAGGCTAGTTC	1	2	2	AC3	-	.
chr18	9367982	9368011	chr18:9367982-9368011	0	AAACATCTCTTTGACATACTGAGCTAGTTC	1	1	10	A2	-	.
chr18	9370868	9370890	chr18:9370868-9370890	0	GAACAATTTCAATAAACTTTTTC	1	2	3	AA2	-	.
chr18	9379776	9379796	chr18:9379776-9379796	0	AGACTTGTTTGAAAAAAACTT	1	2	1	AA1	-	.
chr18	9381415	9381437	chr18:9381415-9381437	0	AAGCATTTTTAATAGCCTTGTCC	1	2	3	AD2	-	.
chr18	9387195	9387227	chr18:9387195-9387227	0	GAATAAGTTTTCAAGATATGCTGAAACATTTTT	1	2	13	AA2	-	.
chr18	9389468	9389489	chr18:9389468-9389489	0	GGACAAGTCATTTGACTTATCT	1	3	2	ACC1	2.0	.
chr18	9390811	9390830	chr18:9390811-9390830	0	AGACAAGCCTGGACATCATA	3	3	0	ACD2	1.0	.
chr18	9392672	9392699	chr18:9392672-9392699	0	CAACATGCCATCTTCACTAAGCTTTCTT	1	3	8	ACC1	-	.
chr18	9393141	9393161	chr18:9393141-9393161	0	AGACTAGCTCAGAGCAGGGTT	1	2	1	BD4	2.0	.
chr18	9394827	9394850	chr18:9394827-9394850	0	AAGCAAGCTTTACAAACAATGTCC	2	2	4	AD1	1.0	.
chr18	9397339	9397365	chr18:9397339-9397365	0	AAGCAAGTTGGTATTCCAGACATCTCA	1	3	7	ACC1	-	.
chr18	9404582	9404611	chr18:9404582-9404611	0	GGACTTCCCTCACTGGGCTGAAGATAGCCC	1	2	10	AA2	-	dELS
chr18	9405385	9405412	chr18:9405385-9405412	0	GGAGTTGTTTCCCCTGCTGGACCTGCTT	1	2	8	AB2	1.0	.
chr18	9410542	9410561	chr18:9410542-9410561	0	AATCAAATTTAAACTAGCTC	2	2	0	AD1	-	.
chr18	9410636	9410662	chr18:9410636-9410662	0	AGGCAAGTCCAAGTGCAGGAAATGGTC	2	2	7	AD1	-	.
chr18	9410934	9410955	chr18:9410934-9410955	0	AGATATGCTTCAGAAAAAGTTT	1	2	2	AA2	2.0	.
chr18	9413588	9413611	chr18:9413588-9413611	0	GAACTTTCCCAGGCAATCTAGTCT	1	2	4	AD2	-	.
chr18	9414621	9414647	chr18:9414621-9414647	0	AGACTAGTCACAGACCAGGAAATGCCA	1	3	7	ACC2	-	.
chr18	9418198	9418225	chr18:9418198-9418225	0	AGGCAGGCCTGGCAGGCGGGGCAGGCTC	1	2	8	BB2	-	dELS,CTCF-bound
chr18	9420004	9420027	chr18:9420004-9420027	0	TGGCATTTTTAAAACAGCAAGTTT	1	3	4	ACC2	-	.
chr18	9420204	9420228	chr18:9420204-9420228	0	AAACATCTGCTCCCAAAGCATGTTT	2	2	5	AD1	1.0	.
chr18	9425880	9425902	chr18:9425880-9425902	0	GAACTAACCTGTAAGACTTGTCC	1	1	3	A2	-	.
chr18	9426927	9426952	chr18:9426927-9426952	0	GACCAAGTCTGAGCTAAGACAGGCCC	1	2	6	BD3	-	.
chr18	9433357	9433385	chr18:9433357-9433385	0	GGACTTCCCCTTTGCTAGAGAGCCAGTTC	1	2	9	AB2	1.0	dELS
chr18	9435180	9435202	chr18:9435180-9435202	0	GGACTTGTTGCAAGGACTTCTCG	1	3	3	ACC1	-	.
chr18	9436580	9436610	chr18:9436580-9436610	2	GCACAAGCCTATTAAACTTTCAAAGAAGTTT	1	2	11	AD2	-	.
chr18	9442132	9442164	chr18:9442132-9442164	0	TAGCATGTTTCAGGTTTGAATCAAGACTATCCT	1	2	13	AC2	-	.
chr18	9442578	9442607	chr18:9442578-9442607	0	AAGCATGTCTTCTTCTTAATAGGCTTCTAG	1	3	10	ACD2	1.0	.
chr18	9443943	9443973	chr18:9443943-9443973	0	GAACAAATTCTTTAGTTAGAAATGCTAGTTT	1	2	11	AD2	-	.
chr18	9446413	9446437	chr18:9446413-9446437	0	GGGCAAGCCAGCGCCAAGCAACCCA	1	3	5	ACC1	-	.
chr18	9447961	9447990	chr18:9447961-9447990	0	GGGGATGCTCAGTCAACTGAAAACAAATTC	1	2	10	AA2	-	.
chr18	9449889	9449915	chr18:9449889-9449915	0	GAGAATGTTCTGTCAGGAGACAATTCT	1	2	7	AA2	2.0	.
chr18	9450320	9450343	chr18:9450320-9450343	0	TGGCATGTTTGTAGCAGCTTCTTT	1	3	4	ACC1	-	.
chr18	9451185	9451204	chr18:9451185-9451204	0	AGACAAGCCTGGGCAACACA	2	3	0	ACD2	-	.
chr18	9452156	9452177	chr18:9452156-9452177	0	GAGCCAGTTTTGCAACTTGCTT	1	2	2	BC2	-	.
chr18	9452918	9452949	chr18:9452918-9452949	0	AAGTATCTTTTAAAATTATCCTGGACAAGTTT	2	2	12	AA1	-	.
chr18	9453495	9453516	chr18:9453495-9453516	0	GAACATGTTCTCATGCATATTC	2	2	2	AD1	-	.
chr18	9457825	9457849	chr18:9457825-9457849	0	CAGCATGTCCCTGCCAGGCTATGCT	1	3	5	ACD2	-	.
chr18	9461467	9461498	chr18:9461467-9461498	0	GGAATACCCCAAATGACAGTGAAGGCATGCCT	2	2	12	AA1	-	.
chr18	9461520	9461551	chr18:9461520-9461551	0	GAGCAAGTTGGGAACCTCTGGGAGAGATGTCT	1	2	12	AC2	2.0	.
chr18	9462785	9462809	chr18:9462785-9462809	0	GAGCATGTTTAAGGTAGGCGAGGCT	2	2	5	BD1	1.0	.
chr18	9463892	9463917	chr18:9463892-9463917	0	AAAAAAACTCAAGAAAGAGCAAGCTC	1	2	6	AA1	1.0	.
chr18	9465444	9465465	chr18:9465444-9465465	0	GGGCTTGGCATGTGACTTGTTT	1	3	2	CCD2	-	.
chr18	9466255	9466280	chr18:9466255-9466280	0	CAGACAGTCTATAGTGGGACTTGCTT	1	3	6	ABC1	-	.
chr18	9469699	9469722	chr18:9469699-9469722	0	AGGTTTGTTTTTCTGGGAATGTCT	1	2	4	AA2	2.0	.
chr18	9474727	9474753	chr18:9474727-9474753	0	CAACAAGCCTGGGTGAAAGGCTTCTCG	1	3	7	ACC1	-	pELS,CTCF-bound
chr18	9476101	9476129	chr18:9476101-9476129	0	GGGCTTACCCAGGGGACCAGGACAGGCTC	1	2	9	AB2	-	.
chr18	9477103	9477134	chr18:9477103-9477134	0	AGACATTTTCTCCATGTTGGTCAGGCTGGTCT	1	2	12	AB2	-	pELS
chr18	9481577	9481601	chr18:9481577-9481601	0	AGCCTCGCCTACTGTAAACATGCTC	2	2	5	BD1	-	.
chr18	9484552	9484574	chr18:9484552-9484574	0	GAAATTGTTTTTTAAATTTGTTT	1	2	3	AA2	-	.
chr18	9488049	9488081	chr18:9488049-9488081	0	AGACATGGTTTCCTTTAGCTTTAGAACATACTT	1	2	13	AD2	-	.
chr18	9489086	9489108	chr18:9489086-9489108	0	GAACTTTCTTTGTAAGCTTTTTT	1	2	3	AA2	1.0	.
chr18	9493966	9493986	chr18:9493966-9493986	0	AAACATGCTCTAATCTTCCCC	2	2	1	AD1	-	.
chr18	9494207	9494236	chr18:9494207-9494236	0	CTGCATGTTTGTCCATACTTCAACATGCCT	1	3	10	CCD1	1.0	.
chr18	9495618	9495641	chr18:9495618-9495641	0	AAACTAAACCTGAAAAACTAGTTC	1	2	4	AD1	1.0	dELS
chr18	9495869	9495889	chr18:9495869-9495889	0	GGACATATTTTGAAATAGCCC	1	2	1	AA2	-	.
chr18	9502052	9502077	chr18:9502052-9502077	0	AGATTTGCTTTTATGGGGACTTCCCT	1	2	6	AA2	-	.
chr18	9504122	9504148	chr18:9504122-9504148	0	GAATCTGTTTAACTCGTAAACTAGTTA	1	3	7	ABC1	-	.
chr18	9506214	9506244	chr18:9506214-9506244	0	AAACTAGTTTCAGGTTACAGCAGGCAGTTTC	1	2	11	AB4	-	PLS,CTCF-bound
chr18	9507532	9507551	chr18:9507532-9507551	0	AGTGAAGTTTAGGCTTGCTA	2	3	0	ACD1	-	.
chr18	9507690	9507719	chr18:9507690-9507719	0	TAACTTGTCTTAGTCTGTTTAGACTTCTAT	1	3	10	ACD2	2.0	.
chr18	9518020	9518049	chr18:9518020-9518049	0	AAGGAAGCTTCTTGGCCAAGAGACACGTTT	1	2	10	AB3	1.0	.
chr18	9518166	9518185	chr18:9518166-9518185	0	GGAGTGGTCCAAGCAAGCTT	3	2	0	AB1	1.0	.
chr18	9521220	9521249	chr18:9521220-9521249	0	AAACAAATTCCTGAATTAATGGGCATATTT	1	2	10	AA2	-	.
chr18	9521332	9521354	chr18:9521332-9521354	0	AAGTTAGTTTTTTGGGTTTGTTT	1	2	3	AA2	-	.
chr18	9521857	9521878	chr18:9521857-9521878	0	GACCATGTTGTCCAGCTAGTCT	2	3	2	CCD1	-	dELS
chr18	9525101	9525129	chr18:9525101-9525129	0	AAACATGCCAGGCACGTTGTAAATAGTCT	1	3	9	ACC2	2.0	.
chr18	9528361	9528390	chr18:9528361-9528390	0	TGGCTAGTTATCTGCAGCAGGAGCATGTCC	1	2	10	CC	1.0	.
chr18	9529766	9529793	chr18:9529766-9529793	0	AAGCTTGTATCTGATAAAGGACTTGATT	1	2	8	DD2	-	.
chr18	9534074	9534105	chr18:9534074-9534105	0	GACCTTTCTCCACCCGATGTAAAGGCAAGCCT	1	2	12	AD1	-	.
chr18	9534973	9535001	chr18:9534973-9535001	0	AGGCATGCCCAGTCGCCAAGGGCAGGGTG	1	3	9	BCD2	-	.
chr18	9537781	9537804	chr18:9537781-9537804	0	ATGCATGCTGGCGGCGGCATGCCT	1	3	4	CCD1	-	.
chr18	9538008	9538032	chr18:9538008-9538032	0	CAGCATGTCTGGGATAGACTGGTCT	1	2	5	BC2	-	.
chr18	9541554	9541573	chr18:9541554-9541573	0	ATTCTAGCCTGAGCTTGCTA	2	3	0	CDD2	-	.
chr18	9543792	9543820	chr18:9543792-9543820	0	AAACATGTCCCAGTTCCTGAAGGCAGTTT	2	2	9	AB1	1.0	.
chr18	9544071	9544091	chr18:9544071-9544091	0	GGGCTTTCTCTGGACATCTTC	1	2	1	AA2	-	.
chr18	9544647	9544679	chr18:9544647-9544679	0	GAGCCAGCCCTCCAACAGCCCAGCAGCAAGTCT	1	2	13	BC2	1.0	.
chr18	9544926	9544953	chr18:9544926-9544953	0	AAGCTATTCCAGAAAGTAAGGCTTTCCT	1	2	8	AA2	-	.
chr18	9546517	9546546	chr18:9546517-9546546	0	AAACAACCCTGTGAGAAACAGGGCAGGTTT	1	2	10	AB2	1.0	.
chr18	9552050	9552082	chr18:9552050-9552082	0	GGGCAAGCCAGAACTCAATGGAGTGGCATCTTT	1	3	13	ACC1	-	.
chr18	9553703	9553734	chr18:9553703-9553734	0	GGGCTTGCCCCCTTTATTCATATGACATCCTT	1	2	12	AC1	-	.
chr18	9557679	9557711	chr18:9557679-9557711	3	GAACATGCTCTGTTATTACTCCTAAGCTCTTCC	1	2	13	AB4	-	dELS,CTCF-bound
chr18	9557736	9557755	chr18:9557736-9557755	4	GCACATGCTAGAACATGCCG	4	3	0	CCD1	2.0	dELS,CTCF-bound
chr18	9557827	9557846	chr18:9557827-9557846	4	GCACATGCTAGAACATGCCG	4	3	0	CCD1	2.0	dELS,CTCF-bound
chr18	9559178	9559204	chr18:9559178-9559204	1	AGGCATGTTGAATGTGATAACAATTTC	1	3	7	ACC1	-	.
chr18	9559261	9559293	chr18:9559261-9559293	1	GAACATGCTCTGTTATTACTCTTAAGCTCTTCC	1	2	13	AB4	-	.
chr18	9559984	9560016	chr18:9559984-9560016	0	CAACATGTTCATTAAAAAAACAAAAACCAGCCA	1	3	13	BCC2	1.0	.
chr18	9560387	9560408	chr18:9560387-9560408	0	GAACATATTTGCAATCTTGCTT	1	2	2	AD2	-	.
chr18	9560624	9560655	chr18:9560624-9560655	0	GAAAATGTCTGTAAGTGGGGAAAAGCATGTTT	2	1	12	A1	-	.
chr18	9563900	9563927	chr18:9563900-9563927	0	TGGCAAGTCTTACTTACTAAGCTATTTT	1	2	8	AC2	1.0	.
chr18	9565042	9565066	chr18:9565042-9565066	0	TGGCAAGCTTACATTTAGCAAGTCT	1	2	5	CC	1.0	.
chr18	9566499	9566527	chr18:9566499-9566527	0	AAACTAGCCAGGCATGGCGGTGCATGCCT	1	2	9	CD	-	.
chr18	9568635	9568662	chr18:9568635-9568662	0	TGACTAGTCTATGTCAGAGAACTAGCAG	1	3	8	CCD1	-	.
chr18	9572489	9572514	chr18:9572489-9572514	0	AGACTTGCTTCCCAAGAAACATGAAA	1	3	6	CDD3	-	.
chr18	9575146	9575169	chr18:9575146-9575169	0	AAATATGTTGCCAAAAACTTGCTT	1	2	4	AC1	-	.
chr18	9577311	9577331	chr18:9577311-9577331	0	AAGCTTTTCTAAAGGAAGCCC	1	2	1	AA2	-	.
chr18	9578961	9578993	chr18:9578961-9578993	0	TAGCTTGTTGTTAGATTAGAATGAAAAAAGTTT	1	3	13	ACC2	1.0	.
chr18	9579684	9579703	chr18:9579684-9579703	0	GAACAAGTACAGACTTTTTT	2	2	0	AD2	-	.
chr18	9581058	9581084	chr18:9581058-9581084	0	AAACAAGCAAATAACAGTAACAAGCCC	1	3	7	CCD2	1.0	.
chr18	9581266	9581289	chr18:9581266-9581289	0	AAAGTAGCTATTATAAACATGTTC	1	2	4	AC1	-	.
chr18	9584071	9584092	chr18:9584071-9584092	0	GAGCTTGCCCCTGAACTTAATT	1	2	2	AD4	-	.
chr18	9585369	9585401	chr18:9585369-9585401	0	AAGCATGAACACAGTTCTGATATAGGCATGTTT	1	2	13	DD1	-	.
chr18	9586015	9586046	chr18:9586015-9586046	0	AAACCAGTTTTGTTTTTTGAATAAGCATCTCC	2	2	12	AB3	-	.
chr18	9589240	9589262	chr18:9589240-9589262	0	GGACAAGTCATAAAAACTAGTTC	1	1	3	C2	1.0	.
chr18	9593018	9593047	chr18:9593018-9593047	0	TGAACTGTTCATCAAAAGATGAGCTTGTCT	1	3	10	ABC1	-	.
chr18	9593063	9593088	chr18:9593063-9593088	0	GGGCTTGCTGAGATGCCAAAAAGTCT	1	3	6	ACC2	1.0	.
chr18	9593179	9593209	chr18:9593179-9593209	0	AAATATGTTTAATATTACCTTAAAATAGTTT	1	2	11	AA2	1.0	.
chr18	9593407	9593429	chr18:9593407-9593429	0	AAGCAAGCTTTCTATAGTTGCCT	1	2	3	AD1	-	.
chr18	9593664	9593692	chr18:9593664-9593692	0	AAGCTATCTCATATCACATTAACTTGTTC	1	2	9	AC2	-	.
chr18	9593831	9593859	chr18:9593831-9593859	0	AGACTTCCCTCAAGGTATCGAGCAAACTC	1	2	9	AA2	1.0	.
chr18	9595023	9595053	chr18:9595023-9595053	0	AAATATGTTCTCACTTGCAGCATACTTGTCC	1	2	11	AD2	1.0	dELS
chr18	9595424	9595446	chr18:9595424-9595446	0	TGACCAGTCTTGAGAACATGTTC	1	2	3	BC3	-	dELS
chr18	9597471	9597502	chr18:9597471-9597502	0	GAAACAGTTTATGTGTGTGAGGAAACTAGTCG	1	3	12	ABC1	1.0	.
chr18	9599883	9599909	chr18:9599883-9599909	0	AAACATAATTATGTTCAAGACAAGCTT	2	2	7	AD1	1.0	.
chr18	9606739	9606768	chr18:9606739-9606768	0	TGGCATGTTTATCTAGTTTCAAGTTAGTTA	1	3	10	ACC2	1.0	.
chr18	9609209	9609238	chr18:9609209-9609238	0	AGGCTTGTTGGCAGCAGTCAAAACAGGCTA	1	3	10	BCC1	-	.
chr18	9609780	9609799	chr18:9609780-9609799	0	GAAATTGCCTGTACAAGTTT	2	2	0	AD2	1.0	.
chr18	9610467	9610498	chr18:9610467-9610498	0	AAACTTTTTTTTTTTGAGACGGAGTCTTGCTC	1	2	12	AD2	2.0	.
chr18	9611180	9611202	chr18:9611180-9611202	0	GAGCTTGACCAGAAAACAATTTC	1	2	3	AD2	-	.
chr18	9611249	9611269	chr18:9611249-9611269	0	GGACTTGTTTACAACTACTCT	1	2	1	AC1	-	.
chr18	9616273	9616298	chr18:9616273-9616298	0	AAGCAAATTTTTTTTAGAGCCAGTCT	1	2	6	AB2	1.0	pELS
chr18	9620242	9620267	chr18:9620242-9620267	0	CAGCTTGCTGCAATCTCAGCTTGCTG	1	4	6	CCCC	-	.
chr18	9629831	9629850	chr18:9629831-9629850	0	CGCCTAGCCTAAACATGTAT	2	3	0	CDD1	2.0	.
chr18	9630016	9630048	chr18:9630016-9630048	0	AAACTTCTCCCTTTCAGCCAATAGAACTTCCCT	1	2	13	AA2	-	.
chr18	9630234	9630262	chr18:9630234-9630262	0	AAAATTGCCTCATCCAGAAAGACTTGTGT	1	2	9	AD3	1.0	.
chr18	9636927	9636952	chr18:9636927-9636952	0	GAAAAAGTTCCATCCAAGACAAGTAC	1	2	6	AD3	-	.
chr18	9639141	9639170	chr18:9639141-9639170	0	GGACTAGCACAAGAATGTGCAAACAATTTC	1	2	10	AD2	-	.
chr18	9639227	9639253	chr18:9639227-9639253	0	GGACAAGTATCATATTTGAACAAGTAT	1	2	7	DD2	-	dELS
chr18	9640626	9640647	chr18:9640626-9640647	0	AGACTAGCCTGGAAAGAGGCCC	1	2	2	AB1	-	.
chr18	9642124	9642143	chr18:9642124-9642143	0	AGACCAGCCTGGACAACTCT	3	2	0	AB3	2.0	.
chr18	9642868	9642900	chr18:9642868-9642900	0	AAACATGTCTACCAAAAATACAAGAATTAGCCG	1	2	13	AC1	2.0	.
chr18	9643925	9643945	chr18:9643925-9643945	0	AAACATGACCAAGAAATGTTT	1	2	1	AD2	-	.
chr18	9645339	9645361	chr18:9645339-9645361	0	CAACAAGTCAACAAGACTTTCTT	1	3	3	ACC1	3.0	.
chr18	9647984	9648010	chr18:9647984-9648010	0	AGACCAGTTTGAAGCAGAAGAATGTCC	1	2	7	AB2	-	pELS
chr18	9649028	9649047	chr18:9649028-9649047	1	AGACAAGCTAAGTCATGTCC	4	2	0	CD	1.0	dELS
chr18	9657357	9657376	chr18:9657357-9657376	0	TATGTTGCCCAGGCTAGTCT	2	3	0	ACD1	1.0	.
chr18	9657490	9657520	chr18:9657490-9657520	0	GGACATTCTTATACATATATAAAACATGTAT	1	2	11	AD2	1.0	.
chr18	9663194	9663214	chr18:9663194-9663214	0	GGACTACTCTAAAACATGTTA	1	2	1	AC2	1.0	.
chr18	9663382	9663407	chr18:9663382-9663407	0	GGGCTAGTATGGCTAAAGACTTGCTC	1	1	6	D2	-	.
chr18	9663567	9663587	chr18:9663567-9663587	0	AAGGGAGCCTAGAACAAGCTT	1	2	1	AB4	1.0	.
chr18	9663591	9663610	chr18:9663591-9663610	0	GACCTTCTCTAGGCTAGTCT	2	2	0	AD1	-	.
chr18	9669502	9669523	chr18:9669502-9669523	0	AATCTTCTCTTCAAGCTAGTTC	1	2	2	AD1	1.0	.
chr18	9671912	9671931	chr18:9671912-9671931	0	GGTCTAGTCTGGACATGATG	2	3	0	CDD1	-	.
chr18	9672489	9672510	chr18:9672489-9672510	0	GAACCAGCTCTTGGATTTGTCT	1	2	2	AB2	1.0	.
chr18	9676338	9676370	chr18:9676338-9676370	0	GAAGATGCCCTTTATCAGGTTGAGGACATTTCC	1	2	13	AA2	-	.
chr18	9676783	9676805	chr18:9676783-9676805	0	CACCATGTTGGCTAGGCTAGTCT	1	3	3	CCD1	-	.
chr18	9680214	9680246	chr18:9680214-9680246	0	AAACATGTTACTCAACGTTTTTCTGGCTTGCAT	1	3	13	CCD1	2.0	.
chr18	9680792	9680819	chr18:9680792-9680819	0	AAATTTGTTCTTTTATTCAAGATTGTTT	1	2	8	AA2	-	.
chr18	9681579	9681601	chr18:9681579-9681601	0	GGGATAGTTTTTGAAGCCAGTCT	1	2	3	AB2	2.0	.
chr18	9682414	9682436	chr18:9682414-9682436	0	GGACAAGTTTCAGAGACTTTCAG	1	3	3	ACD2	-	.
chr18	9688109	9688133	chr18:9688109-9688133	0	TGAAAAGCTCAACCTCAACAAGCCT	1	3	5	ACC1	-	.
chr18	9692208	9692230	chr18:9692208-9692230	0	CAAGTAGCTCTTTAAACATGTTA	1	3	3	ACC1	-	.
chr18	9695203	9695230	chr18:9695203-9695230	0	TGACATGCTCAGTGAAGGGGACCTGTTA	1	3	8	BCC2	-	dELS,CTCF-bound
chr18	9699009	9699038	chr18:9699009-9699038	0	TGGCAAGTCCAAAATCTGCAGGGCAGGCTG	1	3	10	BCC1	-	.
chr18	9702559	9702579	chr18:9702559-9702579	0	TGGGATGTTCTGGACTTGCTA	2	3	1	ACC1	2.0	.
chr18	9703176	9703198	chr18:9703176-9703198	0	GAGCAGGTTTGATGAGGAAGTCC	1	2	3	AB2	-	.
chr18	9705362	9705384	chr18:9705362-9705384	0	AAACAAGGTTTGTAAACATTTTT	1	2	3	AD2	1.0	dELS
chr18	9706747	9706772	chr18:9706747-9706772	0	GGACATGTTTCACTGTGGAGGTGCCC	2	2	6	AB1	-	pELS,CTCF-bound
chr18	9707629	9707654	chr18:9707629-9707654	0	AGACTTTTGCTCCAGAAAGCAAGTTT	1	2	6	AD1	2.0	.
chr18	9708742	9708762	chr18:9708742-9708762	0	GAGCCTGCCCCGGGCTTACTC	1	2	1	AB3	1.0	pELS,CTCF-bound
chr18	9709740	9709771	chr18:9709740-9709771	0	CGACTTGCTCAGCCACAGCCAGGATCTAGTCT	1	2	12	CD	-	pELS
chr18	9711902	9711934	chr18:9711902-9711934	0	GGACATGCTTCGCATTTAAGGTATAGGTTGTTT	1	2	13	AC1	-	.
chr18	9712124	9712143	chr18:9712124-9712143	0	AGGAATGTCCAAGCTTATTT	1	2	0	AA2	2.0	dELS,CTCF-bound
chr18	9712896	9712915	chr18:9712896-9712915	0	GAGCTTGTTGAAGCATCTTG	4	3	0	ACC1	1.0	dELS
chr18	9716960	9716979	chr18:9716960-9716979	0	TGTGTTGTCCAGGCTAGTCT	2	3	0	ACD1	-	.
chr18	9718088	9718115	chr18:9718088-9718115	0	GGGCTTGCCACGTTGCCCAGGCTGGTCT	1	2	8	BC2	1.0	.
chr18	9723051	9723077	chr18:9723051-9723077	0	AAGCATTTTTTTTTTGAGACCAAGTCT	1	2	7	AD2	1.0	.
chr18	9725162	9725182	chr18:9725162-9725182	0	AGACTTCTTCTGACCTAGCCT	1	2	1	AD2	1.0	.
chr18	9725386	9725417	chr18:9725386-9725417	0	GGGCAAGTTCTATTCTCATCTTTATCTTGCTA	1	3	12	CCD2	-	dELS
chr18	9725475	9725503	chr18:9725475-9725503	0	AAGGATGCTTCGAGCAATAGAACTAGCTT	2	1	9	A1	-	dELS
chr18	9732537	9732558	chr18:9732537-9732558	0	GAACTTGTACCCAGGCTTGTCT	1	1	2	D2	-	.
chr18	9733885	9733916	chr18:9733885-9733916	0	AGGCATGGTTACTGGGGAGGGGGGGCTTGGTT	1	2	12	DD2	1.0	.
chr18	9734032	9734060	chr18:9734032-9734060	0	AGGCATGCCCTGTAGTCAGGAGCCTGTGT	2	2	9	BD1	1.0	.
chr18	9735674	9735702	chr18:9735674-9735702	0	GGGCAAGCTGAGCACAGTTGTGCATGCCC	1	2	9	CD	-	.
chr18	9735842	9735873	chr18:9735842-9735873	0	AAACATGTTTTTCTTTAAGCAGAGTCTTGCTG	1	2	12	CD	-	.
chr18	9736448	9736477	chr18:9736448-9736477	0	GGACTTTCTCTGGTGACTGTGGGGAAGCCC	1	2	10	AA2	-	pELS
chr18	9739713	9739733	chr18:9739713-9739733	0	TGGCTGGTTCAGGGCTTGTTT	1	2	1	BC1	-	dELS,CTCF-bound
chr18	9743019	9743039	chr18:9743019-9743039	0	AAACATGGTTTGGACTTGTCC	1	1	1	D2	-	dELS
chr18	9743128	9743153	chr18:9743128-9743153	0	AGACCTGCTTTTGACTGAAATAGTTT	1	2	6	AB2	3.0	.
chr18	9751808	9751834	chr18:9751808-9751834	0	GGACAATTCCTCTTGGGAGTCAAGCTT	1	2	7	AD2	1.0	.
chr18	9754267	9754286	chr18:9754267-9754286	0	GAACAAGTACAGACTTTTTT	2	2	0	AD2	-	.
chr18	9757931	9757958	chr18:9757931-9757958	0	GAGCATGTACTTACCATAAATCTTGTCC	1	2	8	DD2	2.0	dELS,CTCF-bound
chr18	9759712	9759732	chr18:9759712-9759732	0	AGGCTATCCCGAGACCTGTTT	1	2	1	AB2	2.0	.
chr18	9760704	9760731	chr18:9760704-9760731	0	GAACAATCCTGTTTCGCCTAACATGTCT	1	2	8	AC2	1.0	dELS,CTCF-bound
chr18	9766391	9766416	chr18:9766391-9766416	0	AGGCATCTCCACACAAGGACCTGCCT	1	2	6	AB2	-	dELS,CTCF-bound
chr18	9768105	9768133	chr18:9768105-9768133	0	TATCAAGTCTATCATTGATGGGCAAGTCT	1	2	9	CD	-	.
chr18	9770054	9770075	chr18:9770054-9770075	0	GGATAAGCTTTTTGACATGCTG	2	3	2	ACC1	-	.
chr18	9771968	9771999	chr18:9771968-9771999	0	AGACTTGCTGCTGTAACTCTTCAGACAAGTTG	1	2	12	CC	2.0	dELS,CTCF-bound
chr18	9774461	9774486	chr18:9774461-9774486	0	TGACTTGCTTCTTTATTGGCTTCTCT	1	3	6	ACC1	-	.
chr18	9775041	9775063	chr18:9775041-9775063	0	AGACATGTTTCTGAAACTGATTT	1	2	3	AB4	-	.
chr18	9776591	9776617	chr18:9776591-9776617	0	TAACAAGTTAGCAGTTGTGACTTGTTA	1	4	7	CCCC	-	.
chr18	9776848	9776879	chr18:9776848-9776879	0	AAGGATGCTTGCTGTGCAGGTTGAGCATCCCT	1	2	12	AA2	-	.
chr18	9779601	9779633	chr18:9779601-9779633	0	AAGTATGCCCCGTGCAATATTTGGGACATGTGT	1	2	13	AD3	1.0	.
chr18	9779974	9780006	chr18:9779974-9780006	0	AGACTAGCCTGGGCAACAGGGCGAAACTTGGTC	1	1	13	D1	-	.
chr18	9786879	9786899	chr18:9786879-9786899	0	AGACTTGCTTCAGGGAAATCC	1	2	1	AA1	-	.
chr18	9788274	9788297	chr18:9788274-9788297	0	CAACAAGTTTGTGGAAAAATGCTC	1	2	4	AC2	-	.
chr18	9790427	9790454	chr18:9790427-9790454	0	AGTCTTGCTCTGTTGCCCAAGCTGGTCT	1	2	8	BD3	-	dELS
chr18	9790703	9790724	chr18:9790703-9790724	0	CAGCTTGTCTTACAGAATGTTT	1	3	2	ACC2	1.0	dELS
chr18	9792296	9792320	chr18:9792296-9792320	0	AGGTTTGTTTGCATTAGACAAGACT	1	2	5	AD3	-	dELS,CTCF-bound
chr18	9794933	9794961	chr18:9794933-9794961	0	AAGCAAGACTAAGCAAAAAGAACAAATCT	1	2	9	AD2	3.0	.
chr18	9803960	9803985	chr18:9803960-9803985	0	GGACATGTTCATATACGAAGATACCT	2	2	6	AA1	1.0	dELS,CTCF-bound
chr18	9804098	9804128	chr18:9804098-9804128	0	GGGAAAGCCTCAGAGCTGCGTGGACAGGCTT	1	2	11	AB3	-	dELS,CTCF-bound
chr18	9807231	9807252	chr18:9807231-9807252	0	GGGCATGTTCGGAGGCCTCCTC	2	2	2	AB1	4.0	dELS,CTCF-bound
chr18	9816710	9816732	chr18:9816710-9816732	0	TACCTAGCCTGGTAAGCTAGCTG	1	3	3	CCD1	1.0	.
chr18	9817448	9817469	chr18:9817448-9817469	0	TGACATGTTCCAGAGTTAGTCT	1	2	2	AC2	-	.
chr18	9821548	9821579	chr18:9821548-9821579	0	AGAAAAGCCCAAAGAATCTACCAAAAAAGTTC	1	2	12	AA2	-	.
chr18	9822274	9822305	chr18:9822274-9822305	0	AAACAAACCTCAACCTTATATAAAATTAGTCT	1	2	12	AA2	1.0	.
chr18	9825237	9825258	chr18:9825237-9825258	0	CAGCAAGTTTCTGAACAAGTAG	1	3	2	CCD1	1.0	dELS
chr18	9826635	9826654	chr18:9826635-9826654	0	GAACAACCCTAAACAAATTC	1	2	0	AA2	-	.
chr18	9832343	9832366	chr18:9832343-9832366	0	AAACAAGTGTGACAAAACAACCTC	1	2	4	AD2	-	.
chr18	9835414	9835439	chr18:9835414-9835439	0	GGCCAAGTCCCCTAGAGAACCTGTTT	1	2	6	BD2	1.0	dELS
chr18	9836326	9836356	chr18:9836326-9836356	0	GAACATGTATGAACCACCAGAGAATTTGTTT	1	2	11	AD2	2.0	.
chr18	9836578	9836610	chr18:9836578-9836610	0	TAGCAGGCTTGAGAACTGCTGGGAAGCTTGCTA	1	3	13	BCC2	-	.
chr18	9836626	9836648	chr18:9836626-9836648	0	GGGCTTGCCCAGTAGACATTCCG	1	2	3	AC3	-	.
chr18	9840251	9840279	chr18:9840251-9840279	0	AAAATAGTCTTTACCGTCAAAACTAACTC	1	2	9	AA2	1.0	.
chr18	9842808	9842838	chr18:9842808-9842838	0	AGCCCTGTCTCACCTCTCATTAGGCATGTCA	1	3	11	BCD1	-	.
chr18	9849281	9849305	chr18:9849281-9849305	0	TTGCAAGTTCTTTGGGAGCTTGTCT	1	2	5	CD	1.0	.
chr18	9851105	9851132	chr18:9851105-9851132	0	CAGCAAGCTGTCAGGTGAAGGTAAGTTT	1	3	8	ACC2	-	.
chr18	9851294	9851322	chr18:9851294-9851322	0	GGGCAAGTTGGGTCTCAAAAGGCATGTCT	2	1	9	C2	1.0	.
chr18	9851584	9851604	chr18:9851584-9851604	0	GCACATGCTCTTAGCTTGTCT	2	2	1	CD	-	dELS
chr18	9853005	9853034	chr18:9853005-9853034	0	GAGCTTGTTTTCAATTTGTATAACTTGGTG	1	3	10	CCD1	-	.
chr18	9854270	9854298	chr18:9854270-9854298	0	GGGGAAGCCTAATGATTTTAAAGTAGCTT	1	2	9	AA2	-	.
chr18	9855069	9855093	chr18:9855069-9855093	0	GGAACAGCCCCAGCTAAGCTTGCTG	1	3	5	ABC1	2.0	.
chr18	9855256	9855278	chr18:9855256-9855278	0	AAAAAAGTCTTTTAAACTTCTCC	1	2	3	AA2	1.0	dELS,CTCF-bound
chr18	9859781	9859801	chr18:9859781-9859801	0	AGGTTAGTTTTTAGCTAGCTT	1	2	1	AC2	-	.
chr18	9862204	9862229	chr18:9862204-9862229	0	TGGCAAGTTGAATGGTGAGCTAGCTT	1	2	6	CC	-	dELS
chr18	9862665	9862684	chr18:9862665-9862684	0	AGACATGCATAAGGATGTTC	3	2	0	AD2	-	.
chr18	9865852	9865872	chr18:9865852-9865872	0	CAACAAGTCTCTAGGAAGTTC	1	3	1	ACC2	-	.
chr18	9866892	9866915	chr18:9866892-9866915	0	CAGCAACTTCACCCAGGCTTGCCC	1	2	4	AC1	1.0	dELS,CTCF-bound
chr18	9869743	9869773	chr18:9869743-9869773	0	AAACAAATCTGAGATAGATGTGAAATTGTTC	1	2	11	AA2	1.0	.
chr18	9871462	9871484	chr18:9871462-9871484	0	AAGCAATTTTAGGAGGCTTTCCT	1	2	3	AA2	-	.
chr18	9874829	9874849	chr18:9874829-9874849	0	GTAAAAGCCTGAGACATGCCT	1	2	1	AD4	1.0	dELS
chr18	9876559	9876586	chr18:9876559-9876586	0	AGACAAACCTCACTTGAGAGACATTTTT	1	2	8	AA2	1.0	dELS
chr18	9877564	9877588	chr18:9877564-9877588	0	AGACAAATTTGAGCTGGGCTGGTCT	1	2	5	AB2	-	.
chr18	9877934	9877962	chr18:9877934-9877962	0	AAAAAAGCCCTTAATGTATAAACATGCTC	2	1	9	A1	2.0	.
chr18	9878020	9878045	chr18:9878020-9878045	0	AGACTAACTTCACTTTAAACTATTTC	1	2	6	AA2	1.0	.
chr18	9878732	9878753	chr18:9878732-9878753	0	AGACTTCTTCATAAATAAGTTT	1	2	2	AA2	-	.
chr18	9879539	9879565	chr18:9879539-9879565	0	GAGCATGTTTTGACATGAAAAATACTC	2	2	7	AA1	-	.
chr18	9885063	9885089	chr18:9885063-9885089	0	AAGCAAGCCTCCCACCTCAGCTTCCCA	1	3	7	ACC1	3.0	.
chr18	9887595	9887623	chr18:9887595-9887623	0	TGACATTCCCAAGTCTCCAAAACAAGCCA	1	3	9	ACC2	-	.
chr18	9888940	9888964	chr18:9888940-9888964	0	GAACAAGCCAGCCTTTAACATGACT	1	3	5	CCD1	1.0	.
chr18	9889625	9889654	chr18:9889625-9889654	0	AGGCTTGCCTTACCTCAAGAAAACCAATCT	1	2	10	AB1	1.0	.
chr18	9894140	9894172	chr18:9894140-9894172	0	AGACATAGTTCACATTAGAATAAAAACAAGTTT	2	2	13	AD1	1.0	.
chr18	9894665	9894686	chr18:9894665-9894686	0	AAACTAGCTTGTGTATTTGTCT	1	2	2	AD1	-	.
chr18	9895680	9895699	chr18:9895680-9895699	0	CAACTTGTCCCAGCAGGCCT	3	3	0	BCC1	-	dELS,CTCF-bound
chr18	9897920	9897946	chr18:9897920-9897946	0	AGACTAGCTTGGCCAAGAGACTAGCCT	2	0	7	0	1.0	.
chr18	9898212	9898234	chr18:9898212-9898234	0	AGCGATGCTTTTGAAACATGTTT	1	2	3	AD4	1.0	.
chr18	9899881	9899903	chr18:9899881-9899903	0	CACTATGTTTTTGAGGCTAGTCT	1	3	3	ACD1	-	.
chr18	9908638	9908664	chr18:9908638-9908664	0	GGGCTTTTTCTTTTTGCCAGCATGCTC	1	2	7	AC2	-	.
chr18	9908887	9908907	chr18:9908887-9908907	0	AGGCAACCCTGGAGGAAGTCC	1	2	1	AA2	-	.
chr18	9910413	9910434	chr18:9910413-9910434	0	AGAATTGCTCATAAACAAATTC	1	2	2	AA2	-	.
chr18	9910542	9910569	chr18:9910542-9910569	0	TGCCAAGTCCATAAGAGAGAACTTGTCC	1	2	8	CD	-	.
chr18	9911507	9911526	chr18:9911507-9911526	0	GGATCAGCCTAGGCTAGCTG	1	3	0	ABC1	1.0	.
chr18	9916190	9916212	chr18:9916190-9916212	0	AAGCAAGTTTAAAAAACAAGCAA	1	2	3	CD	2.0	dELS
chr18	9916436	9916464	chr18:9916436-9916464	0	AGGCTTGTTTTTCATTTCAGGGGAGGTTT	1	2	9	AB1	1.0	dELS
chr18	9917598	9917621	chr18:9917598-9917621	0	AGAAAAGTTTGAAGAAGAAAGTTT	1	2	4	AA2	-	.
chr18	9921691	9921723	chr18:9921691-9921723	0	GATCTTGCTCTCTTTTGATCATAAAGTTAGTTT	1	2	13	AD2	-	.
chr18	9925702	9925723	chr18:9925702-9925723	0	AAGAATGTTTTAGGGCTTTCTT	1	2	2	AA2	1.0	pELS
chr18	9928084	9928104	chr18:9928084-9928104	0	GGACTAGTTAAAAAATTGTTT	1	2	1	AC2	1.0	.
chr18	9934064	9934084	chr18:9934064-9934084	0	AAACATGCCCTTGGATTGTTC	1	2	1	AC1	-	.
chr18	9936153	9936179	chr18:9936153-9936179	0	ACACAAGTTTATGGTACAGACAATTTT	1	2	7	AD3	-	.
chr18	9938117	9938137	chr18:9938117-9938137	0	AGGGAAGCTAATAGCTTGCCC	1	3	1	ACC1	1.0	.
chr18	9938481	9938513	chr18:9938481-9938513	0	GGTCTAGCCCATAGTTATCCAAGAAAGTAGTTT	1	2	13	AD2	1.0	.
chr18	9938867	9938892	chr18:9938867-9938892	0	TGACTAGTTTGTGGTTAAGCTTATTA	1	3	6	ACC1	-	.
chr18	9939566	9939587	chr18:9939566-9939587	0	AGGTTTGCCTATAGACTTTCCC	1	2	2	AA2	-	.
chr18	9942148	9942170	chr18:9942148-9942170	0	GGACAAGTTCATAGGGGTTCCTT	1	2	3	AA1	-	.
chr18	9943261	9943284	chr18:9943261-9943284	0	GGGCTACTTTTTGGGAAATAGCTT	1	2	4	AA2	1.0	.
chr18	9944736	9944757	chr18:9944736-9944757	0	AAGCGAGTTCAGAAACTACTTT	1	2	2	AB3	1.0	.
chr18	9946044	9946065	chr18:9946044-9946065	0	AGGCTTCTTTGCAAACTTTTTC	1	2	2	AA2	1.0	.
chr18	9947643	9947674	chr18:9947643-9947674	0	CAGCATGTTGAATCTCTCTGGTGTGCTTGTTT	1	3	12	CCD2	-	.
chr18	9947708	9947728	chr18:9947708-9947728	0	GGACCAGTTTGAAGCAACTCT	1	2	1	AB3	-	.
chr18	9948265	9948290	chr18:9948265-9948290	0	TGGAATGTCTTCCTATGGACATGTTA	1	3	6	ACC1	-	.
chr18	9949407	9949434	chr18:9949407-9949434	0	TAACAAGTTTTGCCCTTTGAACAATCTG	1	3	8	ACC1	1.0	.
chr18	9949896	9949920	chr18:9949896-9949920	0	AAGTTAGCTTTTCTTGGGCATGTTT	2	1	5	A1	-	.
chr18	9952750	9952778	chr18:9952750-9952778	0	TAAAAAGTTACAGTTGACCAGGCTTGCCC	1	3	9	ACC1	-	dELS,CTCF-bound
chr18	9955314	9955335	chr18:9955314-9955335	0	GAGCAAGCCTGTGGAATTTTCT	1	2	2	AA1	-	.
chr18	9955925	9955944	chr18:9955925-9955944	0	AAGCATGCTAAAAATAGTCT	3	2	0	AC2	-	.
chr18	9960120	9960147	chr18:9960120-9960147	0	AAATTATCTCTGCAAGGGAGACATGTTC	2	2	8	AA1	2.0	.
chr18	9962390	9962422	chr18:9962390-9962422	0	GGACAAGTCTGGGCCCTTCATCATACCATGCTG	1	3	13	CCD2	1.0	.
chr18	9964786	9964814	chr18:9964786-9964814	0	GGCTTTGCCTTGTAATCTTGGGCATGCTT	1	2	9	AD4	1.0	.
chr18	9965904	9965933	chr18:9965904-9965933	0	TGGCTTGACTCCCCTCTCTAGAGCAAGTCA	1	3	10	CCD2	-	.
chr18	9967538	9967559	chr18:9967538-9967559	0	GAACATGTTCCGGGGCATCATT	1	2	2	AD4	-	.
chr18	9968212	9968232	chr18:9968212-9968232	0	AGGCTTGCTCCATGCAGGCCT	1	2	1	BD1	-	.
chr18	9970242	9970272	chr18:9970242-9970272	0	GAGGTTCCTTTAGCTTCAAGGGGACTTGTCT	1	2	11	AA1	-	.
chr18	9971055	9971082	chr18:9971055-9971082	0	AAGCATTTCCTATACTTGGAGCTTTTTT	1	2	8	AA2	-	.
chr18	9972090	9972121	chr18:9972090-9972121	0	CTGGAAGCTCTGACTGAGGGGAAAGCAAGCTT	1	3	12	ACD1	1.0	.
chr18	9972544	9972571	chr18:9972544-9972571	0	GAGCAGGCCTCAGACCCAGAGCTTGATC	1	2	8	BD2	-	.
chr18	9974685	9974714	chr18:9974685-9974714	0	AAACAATCTTGTGATGTTGAAACCATGTTC	1	2	10	AD2	-	dELS
chr18	9976329	9976352	chr18:9976329-9976352	0	AGACTTTTCTTTCAAAAATAGTTT	1	2	4	AA2	-	.
chr18	9979643	9979662	chr18:9979643-9979662	0	GAATTTGTTTGCGCTTGCTT	2	2	0	AD2	1.0	.
chr18	9981543	9981571	chr18:9981543-9981571	0	AAACATGTTCCTTTAGCTCAGAGAAGTTT	1	1	9	A2	-	.
chr18	9982241	9982270	chr18:9982241-9982270	0	GGACATGCTCCTGCTGCAGTTAACTAGCCC	2	1	10	C2	3.0	.
chr18	9987756	9987786	chr18:9987756-9987786	0	GAGCATTTCCTTTTTTTGTCTAAAATTGTCC	1	2	11	AA2	-	.
chr18	9987831	9987862	chr18:9987831-9987862	0	AAACTTGCTTTTGTCCTAAGCGAGAGTTATTT	1	2	12	AA1	-	.
chr18	9989034	9989061	chr18:9989034-9989061	0	CGGCTTCCTTTTCTCCCGAAACATGCCT	1	2	8	AC1	1.0	.
chr18	9989384	9989407	chr18:9989384-9989407	0	GGACAAGTTCTCTCTATCTTGCCC	1	2	4	CD	-	.
chr18	9989489	9989509	chr18:9989489-9989509	0	TGCCCTGCCTGAAGCATGCCT	2	3	1	BCD1	-	.
chr18	9989742	9989764	chr18:9989742-9989764	0	TGTATTGTCTTTAGAACAAGCTT	1	3	3	ACD1	-	dELS
chr18	9990810	9990833	chr18:9990810-9990833	0	GGGCTGCCCTGAACAGGCATGCTT	2	2	4	AB1	-	.
chr18	9991571	9991593	chr18:9991571-9991593	0	GACCTTGTTCTGGAAACATTTTC	1	2	3	AD3	-	.
chr18	9991667	9991696	chr18:9991667-9991696	0	AGGCTTCTTCGGCTCTGCCGGAGCTTCTTT	1	2	10	AA2	1.0	.
chr18	9992974	9992996	chr18:9992974-9992996	0	GGAAATGTTTGGGAAAAAAGCTC	1	2	3	AA2	1.0	.
chr18	9993426	9993447	chr18:9993426-9993447	0	GGGCTCTTTCATAAGCATGCTT	2	2	2	AB1	-	dELS
chr18	9996731	9996752	chr18:9996731-9996752	0	GAACAACTTCTAAAACAACTTC	1	2	2	AA2	-	.
chr18	9998390	9998411	chr18:9998390-9998411	0	GAACAAGCTTGAAGACAGGTCA	1	2	2	BC3	-	.
chr18	9998956	9998985	chr18:9998956-9998985	0	GAAGAAGTTCATTACCACTAGAACTTCCTT	1	2	10	AA2	-	.
chr18	10000928	10000958	chr18:10000928-10000958	0	AAAGTTGTTTTTTTGAGACAGGGTCTTGCTT	1	2	11	AD2	-	.
chr18	10003403	10003425	chr18:10003403-10003425	0	CAGCAAGCTGGATGGATAAGTTC	1	3	3	ACC2	2.0	.
chr18	10005015	10005040	chr18:10005015-10005040	0	GAACTTCCTTGATGGTGGACAAGGTT	1	2	6	AD2	1.0	.
chr18	10009457	10009480	chr18:10009457-10009480	0	AGGGAAGTTCCCGCGGACACGCTC	1	2	4	AB3	1.0	.
chr18	10011650	10011679	chr18:10011650-10011679	0	ACATTTGCCCATTTCTTCCCAGACTTGCCC	1	2	10	AD4	-	.
chr18	10011814	10011845	chr18:10011814-10011845	0	AAGGAAGTTTTGTTTGGAGTCAGGGGATGCCT	1	2	12	AA2	-	.
chr18	10015234	10015259	chr18:10015234-10015259	0	AAAGTTTTTCAGAACTAGACAAGTCC	1	2	6	AA1	-	.
chr18	10015444	10015463	chr18:10015444-10015463	2	AAACTTCTTGCAGCTAGTTC	2	3	0	ACC2	-	dELS,CTCF-bound
chr18	10016070	10016089	chr18:10016070-10016089	0	GAGCAAGGGCAGGCTTGCTT	2	2	0	DD1	2.0	dELS,CTCF-bound
chr18	10016133	10016159	chr18:10016133-10016159	0	TAGCTTACTAGCACTCCAGACATGCTT	1	3	7	ACC2	-	dELS,CTCF-bound
chr18	10016649	10016677	chr18:10016649-10016677	0	AAGTATTTCTGTTTCTTTAAAGCTTGCCC	2	2	9	AA1	-	dELS,CTCF-bound
chr18	10019496	10019528	chr18:10019496-10019528	0	CAAACTGCCTAATGCCCTTAGGTAAGCATGCCT	1	3	13	ABC1	-	.
chr18	10020396	10020423	chr18:10020396-10020423	0	GAGCTCGTTGATGGGGTAGGGCAAGTCT	1	2	8	BC1	-	dELS
chr18	10029246	10029270	chr18:10029246-10029270	0	GAAAATGCTCAGGAGAAGTATGTCC	1	2	5	AA2	1.0	.
chr18	10033150	10033181	chr18:10033150-10033181	0	ATATTAGTTTAGCGAGGGTGAGAAACATGCTC	1	2	12	AD4	1.0	dELS,CTCF-bound
chr18	10037209	10037229	chr18:10037209-10037229	0	AAGCAAGCTCCAAGTAAGCCA	1	2	1	AC1	1.0	.
chr18	10042549	10042576	chr18:10042549-10042576	0	AGACAAACTCCCACACCTAGGCATGCTA	1	2	8	AC2	-	dELS
chr18	10043824	10043855	chr18:10043824-10043855	0	GAGCATGCTTTATGGAGGTGTGCGGTATGCCT	1	2	12	AC1	1.0	.
chr18	10046231	10046250	chr18:10046231-10046250	0	GGGCTTGTTTGGACTTCACA	2	3	0	ACD2	-	dELS
chr18	10049353	10049373	chr18:10049353-10049373	1	AAGCATCTCTGAGACTTGTGT	1	2	1	AD2	1.0	.
chr18	10049473	10049492	chr18:10049473-10049492	2	CAACAAGCCCATGCTTGTCT	3	2	0	CD	-	.
chr18	10050702	10050722	chr18:10050702-10050722	0	TGGCATGCTCTGAAGATGCCT	1	2	1	AC2	1.0	.
chr18	10051959	10051980	chr18:10051959-10051980	0	AGGCCAGCTCCAAGGAAAGTTC	1	2	2	AB2	-	dELS
chr18	10054166	10054191	chr18:10054166-10054191	0	GGACAAGCTGCAGGGTCTGCATGTCC	1	3	6	CCD2	-	.
chr18	10056267	10056291	chr18:10056267-10056291	0	AATCAAGTTATTGGGGAACTTGCCC	1	2	5	CD	-	.
chr18	10056654	10056680	chr18:10056654-10056680	0	CAGCATGCTGCCCCGCAGAGCCAGTCC	1	3	7	BCC2	-	.
chr18	10058359	10058384	chr18:10058359-10058384	0	GAGGAAGTTCAGAGCAGGGCTTGTTC	1	1	6	A1	-	.
chr18	10059881	10059903	chr18:10059881-10059903	0	AGGCTGGCCGCGGTGGCAAGCTT	1	3	3	BCC2	1.0	.
chr18	10060720	10060750	chr18:10060720-10060750	0	AGACTTGCTTCTTTCTCTCCCAGACCTGTGT	1	2	11	BD1	1.0	.
chr18	10061426	10061449	chr18:10061426-10061449	0	GAACTAGTTAATGGAGACCAGCCT	1	2	4	BC2	1.0	.
chr18	10061713	10061741	chr18:10061713-10061741	0	GCTCTTGCCTGTGTATAGAAAGCATGTCA	1	3	9	CDD2	-	.
chr18	10062620	10062651	chr18:10062620-10062651	0	AGAAATGCTTCTGTGGCTTTAGAGACTTGCTG	1	2	12	AC2	-	.
chr18	10065411	10065433	chr18:10065411-10065433	0	AAGCTAGCCAAGTGGTCTTGTCA	1	3	3	CCD2	-	.
chr18	10066343	10066362	chr18:10066343-10066362	0	GAAGATGCTCAAGGAAGTTC	1	2	0	AA2	1.0	.
chr18	10067973	10067993	chr18:10067973-10067993	0	GAATATGCTTAAAACATTTTT	1	2	1	AA2	-	.
chr18	10068499	10068519	chr18:10068499-10068519	0	TTGCGAGTCTTGGACATGCTT	2	3	1	BCD1	-	dELS,CTCF-bound
chr18	10069746	10069778	chr18:10069746-10069778	0	GGGCAAGGCCCACTGCCTCTTTGGGGCCTGTTT	1	2	13	BD2	-	.
chr18	10070144	10070170	chr18:10070144-10070170	0	AAGAAAGCCTGCTATTTGAAGATGCTT	1	2	7	AA2	-	.
chr18	10070891	10070913	chr18:10070891-10070913	0	AGGCATGCTCCCAAAACAGGCCA	1	2	3	BC3	-	dELS
chr18	10074209	10074236	chr18:10074209-10074236	0	GAACCTGTCTTCCCCTGAAGACTTATTT	1	2	8	AB3	-	.
chr18	10074342	10074363	chr18:10074342-10074363	1	GGGCTGGTTTGGAAGCAGGTTT	1	2	2	BB2	1.0	.
chr18	10078218	10078246	chr18:10078218-10078246	0	AGTCTTGTTTTCTTTTCAAGGAGAAGCCT	1	2	9	AD2	2.0	dELS
chr18	10081643	10081670	chr18:10081643-10081670	0	AAGCATGTTGACCTTTGACAGCTGGCTT	1	3	8	BCC1	1.0	dELS,CTCF-bound
chr18	10082272	10082293	chr18:10082272-10082293	0	AGAATAGTTCATAAACATCTCC	1	2	2	AA2	-	.
chr18	10086112	10086142	chr18:10086112-10086142	0	GAACTTGCCCTCAGAGGGAGAATGCAGGCCT	1	2	11	BD1	-	dELS
chr18	10096196	10096222	chr18:10096196-10096222	0	CAGCAAGTCTTTAGGAGAAGCATAGCT	1	3	7	ACD2	-	.
chr18	10097648	10097670	chr18:10097648-10097670	0	GAGGAAGCTTCCAGAACATGTTA	1	2	3	AC2	1.0	.
chr18	10099128	10099151	chr18:10099128-10099151	0	AAACCAGTTCTGGCAAACTGGTTT	1	2	4	BB2	-	dELS
chr18	10099592	10099617	chr18:10099592-10099617	0	AGACCAGTTTCGTGGAAGGCAATTTT	1	2	6	AB3	2.0	.
chr18	10099976	10100002	chr18:10099976-10100002	0	GGATTTGTCTGGCATCTGGACATTCCT	1	2	7	AA2	1.0	.
chr18	10100925	10100956	chr18:10100925-10100956	0	AGTCATGTCTGTTCCATCAGTCAAGGATGCCT	1	2	12	AD2	-	.
chr18	10102126	10102152	chr18:10102126-10102152	0	GAACATGTATATATGAAGAACATCTTT	1	2	7	AD2	2.0	.
chr18	10103169	10103200	chr18:10103169-10103200	0	AGGCAAGTTACTTAACCTCCTTGAGCTTCTCT	1	2	12	AC2	-	.
chr18	10106391	10106419	chr18:10106391-10106419	0	AGGATTGCTCTGGCTATTTGGGCTAATTT	1	2	9	AA2	1.0	.
chr18	10107086	10107111	chr18:10107086-10107111	0	AAGTATGTTCCTTTGATGGCTAGTTT	1	2	6	AC2	-	.
chr18	10108254	10108276	chr18:10108254-10108276	0	GGACACGTCCCTGGGGCATGACC	1	2	3	BD2	4.0	.
chr18	10109254	10109281	chr18:10109254-10109281	0	AAACTTCCACTCAAGTCAGAACAAGTTC	1	2	8	AD1	-	.
chr18	10109912	10109937	chr18:10109912-10109937	0	AGCCTTGCTCACCGTTGGGCAATCTC	1	2	6	AD3	-	.
chr18	10116810	10116832	chr18:10116810-10116832	0	GAGCATACCCCTGAGGCATCTCT	1	2	3	AA2	-	dELS
chr18	10117831	10117850	chr18:10117831-10117850	0	AAACAAGTCTGTGCAAGTGT	2	2	0	DD1	-	.
chr18	10118646	10118666	chr18:10118646-10118666	0	GGACAAGCCTACAGCTAACCT	1	2	1	AC1	2.0	.
chr18	10121651	10121671	chr18:10121651-10121671	0	AAACTTCCCCTAAACATTTTC	1	2	1	AA2	-	.
chr18	10123499	10123520	chr18:10123499-10123520	0	CGACTTGTCCCTGGGCACGTTA	1	3	2	BCC1	-	.
chr18	10125817	10125843	chr18:10125817-10125843	0	GAGCATGTCTGTGGTGCACACGTGTCC	2	2	7	BD1	1.0	.
chr18	10129200	10129226	chr18:10129200-10129226	0	AAACAGGTCTGGAGTCAAATCTTGTCT	1	2	7	BD2	-	.
chr18	10129313	10129334	chr18:10129313-10129334	0	AGGCTTGGCTCATAACAAGTTC	1	2	2	CD	-	.
chr18	10130099	10130121	chr18:10130099-10130121	0	GGACAAGCTGCACAAGATAGCTT	1	2	3	AC2	-	.
chr18	10137187	10137219	chr18:10137187-10137219	0	AGACAGGTTTCACCATGTTGGCCAGGCTGGTCT	1	2	13	BB2	1.0	.
chr18	10140196	10140216	chr18:10140196-10140216	0	CAACTTGTCTGGAGCTGACTC	1	3	1	ABC2	-	dELS
chr18	10141332	10141357	chr18:10141332-10141357	0	GAGGTTGCCTAAATGGGAACTATTTT	1	2	6	AA2	-	.
chr18	10141686	10141714	chr18:10141686-10141714	0	AGCCATGCTCTGGGGAAACCAGCAAGTCA	1	3	9	CCD1	-	dELS,CTCF-bound
chr18	10143010	10143033	chr18:10143010-10143033	0	GAGCAAGTTCACATGGACATGCCA	2	1	4	C1	1.0	.
chr18	10144601	10144620	chr18:10144601-10144620	0	AATGTTGCCCAAGCTTGTCT	3	2	0	AD4	1.0	.
chr18	10147417	10147444	chr18:10147417-10147444	0	CAGCAAGTCCTTCCTTGAAGGCTGACCT	1	3	8	ABC2	2.0	.
chr18	10148656	10148683	chr18:10148656-10148683	0	AGACAAGCTTTGAGATTTGGACTAGAAT	1	2	8	DD4	1.0	.
chr18	10150177	10150203	chr18:10150177-10150203	0	TAGTATGCCCTACTCTGGAGCTTGTCT	1	2	7	AC3	-	.
chr18	10150212	10150241	chr18:10150212-10150241	0	CAGAATGTCTGCTGTGGCCCCAGCTTGCCT	1	3	10	ACC1	1.0	.
chr18	10153466	10153487	chr18:10153466-10153487	0	AGGCTAGTTTTTAAACTTTTTT	1	1	2	A1	2.0	.
chr18	10155313	10155334	chr18:10155313-10155334	0	AAGCTAGTTTTAGGACCTCTTT	1	2	2	AB1	1.0	.
chr18	10157865	10157892	chr18:10157865-10157892	0	GGGCATGCTTAGTCTTTCCGGCATGGTC	1	2	8	CD	3.0	.
chr18	10158303	10158322	chr18:10158303-10158322	0	AAAAAATCTCAGACATGCCT	2	2	0	AA1	2.0	.
chr18	10160844	10160868	chr18:10160844-10160868	0	GGGCTAGCCTGCTGCCGACCTGCTG	1	3	5	BCC2	-	.
chr18	10161797	10161818	chr18:10161797-10161818	0	GGACTACCCTGGAAAGAAGTCC	1	2	2	AA2	-	.
chr18	10162147	10162166	chr18:10162147-10162166	0	TAACTAATTAGAACATGTTT	3	3	0	ACC2	-	.
chr18	10162669	10162692	chr18:10162669-10162692	0	AGGCAAGTTTTTCTAAACTTTTCC	1	1	4	A1	-	.
chr18	10167567	10167595	chr18:10167567-10167595	0	GCACTTGCTTTTTCTTCAGAGTCTTGCCT	1	2	9	DD2	-	.
chr18	10170549	10170571	chr18:10170549-10170571	0	GAACTTGTTTGAACAGCTGGCTG	1	3	3	BCC1	-	.
chr18	10174410	10174439	chr18:10174410-10174439	0	GGGGTTGTTTGTTTTCTTGTAAATTTGTTT	1	2	10	AA2	2.0	.
chr18	10177742	10177762	chr18:10177742-10177762	0	GAGCTTGTGCAAGGCAAGCCT	1	1	1	D2	-	.
chr18	10179832	10179853	chr18:10179832-10179853	0	AGGCTTGTTTTATGGCTTATCA	1	3	2	ACC1	1.0	.
chr18	10182336	10182357	chr18:10182336-10182357	0	GGACAGGCTTGAAAAGTTGCCT	1	2	2	AB2	-	.
chr18	10183677	10183701	chr18:10183677-10183701	0	GGACAAACCTGTGAAGAGGATGTCT	1	2	5	AA2	-	.
chr18	10184100	10184127	chr18:10184100-10184127	0	AAACTTACTTAAAATTTTAAATTAGCTT	1	2	8	AA2	-	.
chr18	10189255	10189278	chr18:10189255-10189278	0	AAACAAGTCTGGATGTACAAGTTT	1	1	4	D2	-	.
chr18	10189633	10189655	chr18:10189633-10189655	0	GGGCTAGTGCTGTGGACTTATTC	1	2	3	AD2	2.0	.
chr18	10192391	10192420	chr18:10192391-10192420	0	AGGCTTGCTCAAGGACTGCCAAGGATGCCA	1	2	10	AC1	-	.
chr18	10193003	10193024	chr18:10193003-10193024	0	GAATATGTCCTTAAAATTGTTT	1	2	2	AA2	-	.
chr18	10195314	10195333	chr18:10195314-10195333	0	AGCCATGCTTGGACAAGCGC	3	2	0	DD3	1.0	.
chr18	10195397	10195417	chr18:10195397-10195417	0	AAACCTGCTCTAAGCCTGTCT	1	2	1	BB2	3.0	.
chr18	10198676	10198705	chr18:10198676-10198705	0	CAACACGTTGCCATCAGTTGGAACATGTTT	1	3	10	BCC2	1.0	.
chr18	10198953	10198973	chr18:10198953-10198973	0	AAGCTTGGCTTTGGCTTGTCT	1	2	1	CD	1.0	.
chr18	10199561	10199593	chr18:10199561-10199593	0	CAACATGTTCCATGTACATCCCAGGACATTCTA	1	3	13	ACC1	-	.
chr18	10203055	10203078	chr18:10203055-10203078	0	GGACAAGCCTCGGAAAGGTTACCC	1	2	4	AA1	1.0	dELS
chr18	10207847	10207872	chr18:10207847-10207872	0	TGACATATCCAGATTTGGACTTGTTA	1	3	6	ACC2	1.0	.
chr18	10209542	10209561	chr18:10209542-10209561	15	AGACTTGTCCGGACATGTTG	5	1	0	C1	2.0	.
chr18	10210348	10210378	chr18:10210348-10210378	0	GAGGATTTTTTTTTTAAAAAAAAACAAGCCC	2	2	11	AA1	-	.
chr18	10213378	10213397	chr18:10213378-10213397	0	AGGTTTGTCTGGACTATTTT	1	2	0	AA2	2.0	.
chr18	10214509	10214530	chr18:10214509-10214530	0	TGAGAAGTTTTGAGACTAGTCA	1	3	2	ACC1	-	.
chr18	10214817	10214840	chr18:10214817-10214840	0	CGGCAAGTTAGCCAGGGCAGGCCC	1	3	4	BCC1	1.0	.
chr18	10216954	10216981	chr18:10216954-10216981	0	AGGCTTGTCTTAGGCTCCGGACAATTGC	1	2	8	AD4	3.0	.
chr18	10217936	10217962	chr18:10217936-10217962	0	TGGCATGTCAACCTCTGAGCCTTGCTT	1	3	7	CCD2	1.0	.
chr18	10218155	10218178	chr18:10218155-10218178	0	AGGGAATTCCATATGAACTTGTTT	1	2	4	AA1	-	.
chr18	10218472	10218502	chr18:10218472-10218502	0	AAAAAAGCCCGCAGAACTGAAAAACTTGTAC	1	2	11	AD3	2.0	.
chr18	10218516	10218537	chr18:10218516-10218537	0	AGACAGGCTCTGGCACATGTTC	1	2	2	BD2	1.0	.
chr18	10219932	10219961	chr18:10219932-10219961	0	AGACTAGCTCGGTCATGGAGAGCCTAACCC	1	2	10	AD1	1.0	.
chr18	10220166	10220195	chr18:10220166-10220195	0	TGGCTAGTTATCTGCAGCAGGAGCATGTCC	1	2	10	CC	-	.
chr18	10221965	10221990	chr18:10221965-10221990	0	TGGCTAGTTTAGTCTGGGGCATTATC	1	3	6	ACD2	3.0	.
chr18	10223148	10223169	chr18:10223148-10223169	0	GGACTTGCTTTTCGATTAGCTG	1	3	2	ACC2	-	.
chr18	10225719	10225748	chr18:10225719-10225748	0	TGGCTAGTTATCTGCAGCAGGAGCATGTCC	1	2	10	CC	1.0	.
chr18	10226027	10226047	chr18:10226027-10226047	0	GAATTAGCTCAAGGCTTTCTT	1	2	1	AA2	1.0	.
chr18	10234515	10234544	chr18:10234515-10234544	0	GGACCAGCCTGGTAGGTTGAGAGGAAGCCT	1	2	10	AB2	1.0	dELS
chr18	10234642	10234665	chr18:10234642-10234665	0	AAGCTAGCTGTGAAGAGTATGTTT	1	2	4	AC2	-	.
chr18	10235723	10235748	chr18:10235723-10235748	0	AAACTTGATTACCTGGGAGCCAGCCC	1	2	6	BD2	-	dELS
chr18	10236031	10236057	chr18:10236031-10236057	0	AAGCATGCATATATTTTAGACACGTCT	1	2	7	BD2	1.0	.
chr18	10236962	10236983	chr18:10236962-10236983	0	AGGCTGGTCTGTGGACTGGCTT	1	2	2	BB2	-	.
chr18	10238964	10238986	chr18:10238964-10238986	0	AGACGTGTCTGGAAGACAAGGCC	1	2	3	BD3	1.0	.
chr18	10239106	10239137	chr18:10239106-10239137	0	AATCATGTTTTTCCACGTATTTGGGCGAGTTT	1	2	12	BD2	1.0	dELS
chr18	10239488	10239513	chr18:10239488-10239513	0	AGAATGGTTCAACCCCAGGCTTGTTT	1	2	6	AB1	-	.
chr18	10243542	10243566	chr18:10243542-10243566	0	AGGGAAGCCCCAGTCAAGCAGGTTC	1	2	5	AB3	-	.
chr18	10245450	10245476	chr18:10245450-10245476	0	TGGCTTGTTTACCCCTCAGGGAAGCTG	1	3	7	ACC2	-	.
chr18	10251288	10251307	chr18:10251288-10251307	0	GAGCCTGCCAAGACTTGCTG	3	3	0	BCC1	-	.
chr18	10251872	10251893	chr18:10251872-10251893	0	AAAAAAGCCCATGCACATGTTC	1	2	2	AD2	1.0	dELS
chr18	10252767	10252788	chr18:10252767-10252788	0	AAACAAGCTGAAAAAGAAGCCT	1	2	2	AC2	2.0	.
chr18	10253651	10253676	chr18:10253651-10253676	0	GGGCTTTCCTGGTCAGTGACTAGCTC	1	2	6	AC2	-	.
chr18	10257438	10257466	chr18:10257438-10257466	0	AAACAAATTTACAAGGAAGAAACAACCTC	1	2	9	AA2	-	.
chr18	10261335	10261359	chr18:10261335-10261359	0	GAACAAGACAGAAAGGGGCATGCTA	1	3	5	CCD2	-	dELS
chr18	10263423	10263443	chr18:10263423-10263443	0	AGACATGCCCTGAGCTTTTTT	2	1	1	A1	1.0	.
chr18	10264241	10264262	chr18:10264241-10264262	0	GAGCGAGCCCAGAAGGAAGCCC	1	2	2	AB2	3.0	.
chr18	10266590	10266620	chr18:10266590-10266620	0	GAACTATCTACAATATTCTAGAAACAAGCCA	1	3	11	ACC2	-	.
chr18	10267697	10267720	chr18:10267697-10267720	0	GCACTAACCTTTAGGGACATGTTT	2	2	4	AD1	-	.
chr18	10271597	10271617	chr18:10271597-10271617	0	AAGCCAGCTTATAGCTTGTTT	1	2	1	BC2	1.0	.
chr18	10272041	10272061	chr18:10272041-10272061	0	AAACTTCTTTAGAGCTTACCC	1	2	1	AA2	-	.
chr18	10272509	10272539	chr18:10272509-10272539	0	AGACATGTTGTGGTCAGGGAAAGACATGATG	1	3	11	CCD1	-	.
chr18	10273469	10273499	chr18:10273469-10273499	0	GAACATGCTTGGGGAGGAAGGAAATTAGTCC	1	1	11	A2	1.0	.
chr18	10275521	10275550	chr18:10275521-10275550	0	TATCAAGCTCTTTCCTATCTCAACATGTTT	1	3	10	CCD1	-	.
chr18	10276422	10276452	chr18:10276422-10276452	0	TAGCTTATTTACTATCAAAATAAGCAAGTTA	1	3	11	ACC2	1.0	.
chr18	10279045	10279065	chr18:10279045-10279065	0	AGACTTGCTCGATGCAAGGTT	1	2	1	DD1	1.0	.
chr18	10284581	10284613	chr18:10284581-10284613	0	ACACAAGCCTCTACGAGACTTGAAAGCAAATCT	1	2	13	AD3	1.0	.
chr18	10285203	10285233	chr18:10285203-10285233	0	AATCAAGTTTAACTGGAACACAAACACGTCT	1	2	11	BD3	-	.
chr18	10287382	10287413	chr18:10287382-10287413	0	GAGCTGGTTCCAAATTGTTGGAAAAATTGTCT	1	2	12	AB2	1.0	.
chr18	10288728	10288750	chr18:10288728-10288750	0	GAACATTTCCTTGGAAGAAGTCC	1	2	3	AA2	3.0	.
chr18	10289482	10289514	chr18:10289482-10289514	0	GGACAAGTTATGGTGACACAGCTGGGCCAGTTG	1	3	13	BCC2	-	dELS
chr18	10290518	10290537	chr18:10290518-10290537	0	AGGAAAGCCTGGGCAGGCTC	3	2	0	AB3	3.0	dELS
chr18	10290790	10290822	chr18:10290790-10290822	0	GGGCTAACCTGGTGGTTTCTCATAAGTTAGCTT	1	2	13	AA2	-	.
chr18	10294579	10294598	chr18:10294579-10294598	0	AAACTAGGTTAGGCTTTCTT	2	2	0	AD2	1.0	.
chr18	10294946	10294972	chr18:10294946-10294972	0	AGGCAGGCCTCTGATGGGAAGAAGTCT	1	2	7	AB2	-	dELS
chr18	10295155	10295177	chr18:10295155-10295177	0	TGACTTGCTTTCGAGGCAGGGCC	1	3	3	BCD2	-	.
chr18	10297611	10297642	chr18:10297611-10297642	0	AGGCAAGTCCTTGCGGTTGGGCTGAGATGCCC	1	2	12	AC1	-	pELS,CTCF-bound
chr18	10300316	10300347	chr18:10300316-10300347	0	AAACATGTTTCATATGTACAAAGAAAAAATTT	2	2	12	AA1	-	.
chr18	10300412	10300431	chr18:10300412-10300431	0	AGACTAGCCTGGGCAACATG	2	3	0	ACD2	-	.
chr18	10301161	10301190	chr18:10301161-10301190	0	AGGAGAGTCTGAGAATCAGTGAACTAGCTA	1	3	10	ABC1	1.0	.
chr18	10302543	10302564	chr18:10302543-10302564	0	AAACATGCTTGGGGGCAGACCC	3	2	2	AB4	2.0	.
chr18	10302671	10302696	chr18:10302671-10302696	0	AGAATAGCTCCCTGATGACCAAGTTC	1	2	6	AD2	1.0	.
chr18	10303984	10304003	chr18:10303984-10304003	0	GGACTTGTCCGGAGTTGCAT	2	2	0	AD1	1.0	.
chr18	10305083	10305115	chr18:10305083-10305115	0	TGGCTTGCCATTTCACATCGTGCGAGCATGTTG	1	3	13	CCC	1.0	dELS,CTCF-bound
chr18	10310759	10310782	chr18:10310759-10310782	0	AGGGAAGTTCCTGCGGACTTTCCT	1	2	4	AA2	1.0	.
chr18	10312671	10312701	chr18:10312671-10312701	1	GGGCAAACTCATTCACTCATTTAACAAGCTT	1	2	11	AC2	-	.
chr18	10313113	10313132	chr18:10313113-10313132	0	TGACTTGCTCTGGCTAGTAC	3	3	0	CCD1	-	.
chr18	10313221	10313247	chr18:10313221-10313247	0	TGGCATGCCCCAGATAGGGACAGATCC	1	3	7	ABC2	1.0	.
chr18	10314081	10314102	chr18:10314081-10314102	0	AGGCAAGTCTTTCAGCATATTG	2	3	2	ACC1	1.0	.
chr18	10314460	10314487	chr18:10314460-10314487	0	AGACACCCCTCTCCTGTGAAACAAGCCT	1	2	8	AB1	-	.
chr18	10315595	10315622	chr18:10315595-10315622	0	AGACAAGTCATGGAGAAGACACTTGTTC	1	2	8	CD	-	.
chr18	10320773	10320801	chr18:10320773-10320801	0	AAGCAAGTCATTATGACCAAGAAAAGTCC	1	2	9	AC2	2.0	.
chr18	10321499	10321525	chr18:10321499-10321525	0	AGGAATACCTGCATTGTGAGCAAGCTC	2	2	7	AA1	-	.
chr18	10321782	10321802	chr18:10321782-10321802	0	GAGGTTGTCCCGGGCTTCCCC	1	2	1	AA2	-	.
chr18	10331988	10332010	chr18:10331988-10332010	0	TAGCTTGTCTCTGGAGCACGCTG	1	3	3	BCC1	2.0	.
chr18	10334297	10334323	chr18:10334297-10334323	0	AGACAAACTCTCTTATTAGACAAGCCA	1	2	7	AC2	1.0	.
chr18	10335325	10335348	chr18:10335325-10335348	0	TGACTTGCTTTGTGGAACTTATTT	1	2	4	AC2	-	.
chr18	10337773	10337799	chr18:10337773-10337799	0	GAATATGTCTGTTCTGTGAGAATGTCT	1	2	7	AA2	-	.
chr18	10338412	10338438	chr18:10338412-10338438	0	CAGGATGCCTGTGCAAAGGGCTTGTTG	1	3	7	ACC1	-	.
chr18	10339898	10339919	chr18:10339898-10339919	0	GGAGAAGCCTCTAGAAATGTCC	1	2	2	AA2	1.0	.
chr18	10341098	10341117	chr18:10341098-10341117	0	GAGAATGCCCTGACAAGTCT	3	2	0	AC2	-	dELS
chr18	10341245	10341269	chr18:10341245-10341269	0	AAACTTGTCGAGGCCCAGCTAGCAC	1	3	5	CCD1	4.0	.
chr18	10342340	10342365	chr18:10342340-10342365	0	TGACATGCTCTTTTGAAGGGATGTCA	1	3	6	ACC2	1.0	.
chr18	10344630	10344661	chr18:10344630-10344661	0	GAACTTGCCTGACTGAGAGAGTGGGAATGTTA	1	2	12	AC1	2.0	.
chr18	10347037	10347062	chr18:10347037-10347062	0	GGGCAAGCCTCCACGTGGCCGTGCCT	1	2	6	BD1	2.0	dELS,CTCF-bound
chr18	10348729	10348760	chr18:10348729-10348760	0	AAACTAGATTATTGGGATGATTGAGCAACTCT	1	2	12	AD2	-	.
chr18	10349241	10349263	chr18:10349241-10349263	0	AAGCATGTCTCTTCAGCTTTTCT	1	2	3	AC1	1.0	.
chr18	10352003	10352030	chr18:10352003-10352030	0	GTGCAAGCTCACACATGGTAACAAGCTA	1	3	8	CCD1	-	.
chr18	10353690	10353709	chr18:10353690-10353709	0	GAGCTTTTCCGAACATCTTT	1	2	0	AA2	-	dELS
chr18	10358566	10358598	chr18:10358566-10358598	0	CACCTTGTTTCCTAGAATGAGCCCAACTTGTTT	1	3	13	CCD1	1.0	.
chr18	10364595	10364619	chr18:10364595-10364619	0	AATTATGTTCCCCTGAAACATGTCA	1	3	5	ACD1	1.0	.
chr18	10366352	10366384	chr18:10366352-10366384	0	TAAAAAGTCCTTCAAGGGACACCAAACTAGCCA	1	3	13	ACC1	-	.
chr18	10368064	10368088	chr18:10368064-10368088	0	TGACTTGTCCAAGGTCAGCAATTTC	1	3	5	ACC1	-	dELS
chr18	10368356	10368381	chr18:10368356-10368381	0	GGGCCAGTTTTGCCATGACCAAGCCT	1	2	6	BD2	1.0	.
chr18	10370074	10370094	chr18:10370074-10370094	0	GAGCATGATTCTAACAAGCTT	2	2	1	CD	1.0	.
chr18	10370519	10370540	chr18:10370519-10370540	0	TAGGAAGTCAAAAGGCAAGTTT	1	3	2	ACC1	1.0	.
chr18	10370891	10370911	chr18:10370891-10370911	0	GACCAAGCTCTGAACAACCTT	1	2	1	AD3	2.0	.
chr18	10371168	10371190	chr18:10371168-10371190	0	ATAATTGTTCTTTAAACTAGCTT	1	2	3	AD4	-	.
chr18	10372603	10372627	chr18:10372603-10372627	0	AAGCATGTCAAAACGGAACACGTCC	1	2	5	BC2	1.0	.
chr18	10373007	10373029	chr18:10373007-10373029	0	AGACATTTTCTGAGGGAAAGTTC	1	2	3	AA2	-	.
chr18	10374974	10374993	chr18:10374974-10374993	0	GAGTCAGTTTGAACAAGCTG	1	3	0	ABC1	1.0	.
chr18	10376256	10376287	chr18:10376256-10376287	0	TGGCTAGCTTTTGGCTGCCCTAGGACAGCCTC	1	3	12	ABC2	-	.
chr18	10376439	10376461	chr18:10376439-10376461	0	AGGCAAGTCACAATGCCAAGCTC	1	3	3	CCD2	-	.
chr18	10378794	10378813	chr18:10378794-10378813	0	GGAGATTTTCAGGCTTGTTC	2	2	0	AA1	-	pELS,CTCF-bound
chr18	10379427	10379451	chr18:10379427-10379451	0	AAGGATGCCACCTTTGAACTTGTTC	1	2	5	AC1	-	.
chr18	10380925	10380954	chr18:10380925-10380954	0	AAGGAAGTTCTGAGCAATGGAAGCAAGGCT	1	2	10	AD3	-	.
chr18	10384700	10384728	chr18:10384700-10384728	0	TGACTTGCTTTGGGTCACAGAGCAAGCAC	1	2	9	CD	1.0	.
chr18	10385751	10385780	chr18:10385751-10385780	0	GAACCAGTCTTAATTTAAATGAACATGTTA	1	2	10	BC2	1.0	.
chr18	10387117	10387136	chr18:10387117-10387136	0	AAGCAAGTCATAATTTGCTC	2	3	0	ACC2	1.0	.
chr18	10388430	10388456	chr18:10388430-10388456	0	AAACATGTTTGTCTGCTAAGCTATCTC	2	1	7	A1	1.0	.
chr18	10390536	10390567	chr18:10390536-10390567	0	AAGCTTATCTTAGTGGCTCATAGAGCAAGATC	1	2	12	AD2	2.0	.
chr18	10392747	10392767	chr18:10392747-10392767	0	GAACATGTTTTAAACAAATAA	1	3	1	ACD2	1.0	.
chr18	10395115	10395145	chr18:10395115-10395145	0	GAGCATGCCCTTCCCTTCTCAGCACTTCTCT	2	2	11	AD1	-	.
chr18	10396208	10396227	chr18:10396208-10396227	0	GAACCTGCTCAAACATTTCT	4	2	0	AB3	-	.
chr18	10397240	10397271	chr18:10397240-10397271	0	AAACTTGCCCAGGATCACACATGAGTTAGGTT	1	2	12	AD1	-	dELS
chr18	10397325	10397348	chr18:10397325-10397348	0	AAACAAGCTCAGGAAGACACCTTT	1	2	4	AB4	1.0	.
chr18	10397730	10397760	chr18:10397730-10397760	0	ACACTGGTTCTGTAAGGAGGTGAGCAAGTTT	1	2	11	BD1	-	.
chr18	10400549	10400575	chr18:10400549-10400575	0	AGACATGTTCCATTTCCAAATAAGCCA	1	2	7	AC1	1.0	.
chr18	10401591	10401616	chr18:10401591-10401616	0	GGACTTGTCATTTCCTGGGCTAACTC	1	2	6	AC2	-	dELS
chr18	10408527	10408552	chr18:10408527-10408552	0	GAGCATCTTTGTTCTAAGGCGAGCCC	1	2	6	AB2	-	.
chr18	10410725	10410757	chr18:10410725-10410757	0	CAGCTTGTCTTAGTTCTCAGCTGAAACTTATGT	1	3	13	ACD2	1.0	.
chr18	10420004	10420030	chr18:10420004-10420030	0	GGAGTAGTCTTTCCAAAGGGCTGGTTT	1	2	7	AB3	1.0	dELS
chr18	10423451	10423482	chr18:10423451-10423482	0	AGGCATGCCATGATGTCAGCCTAAAGAAGTTA	1	3	12	ACC2	-	.
chr18	10424939	10424964	chr18:10424939-10424964	0	CAGCAAGCTTTAGAAGCAGCATGCAT	1	3	6	CCD1	-	.
chr18	10425131	10425153	chr18:10425131-10425153	0	AAGCATGTTGCAATGTCAAGTTC	1	3	3	CCD2	1.0	dELS,CTCF-bound
chr18	10432100	10432129	chr18:10432100-10432129	0	AGGCTGGCCCCTTGCCACCTGAACATACCT	1	2	10	AB2	2.0	.
chr18	10433338	10433363	chr18:10433338-10433363	0	AGAGATGCTCTGAGCACAGCTTGTCA	1	3	6	ACC1	1.0	.
chr18	10434707	10434731	chr18:10434707-10434731	0	GGGCATGCTGAAGTATGAGAAGTTT	1	3	5	ACC2	-	.
chr18	10434740	10434767	chr18:10434740-10434767	0	TGACCTGCTTCCCAAAGCAGACTTGCCT	1	2	8	BC3	-	.
chr18	10434950	10434980	chr18:10434950-10434980	0	TTATTAGCTCTTTTATTAAGAGAACATGCTT	1	3	11	ACD1	1.0	.
chr18	10436190	10436220	chr18:10436190-10436220	0	TGGCTTGCCGAAGGACTCAGAAAACAGGTTC	1	3	11	BCC1	2.0	.
chr18	10438524	10438549	chr18:10438524-10438549	0	AGGCTTGCTTCTCTAGGAGATAGCTT	1	1	6	A2	-	.
chr18	10448559	10448578	chr18:10448559-10448578	0	AGGCATGTGCGACCATGCCT	3	2	0	DD2	1.0	.
chr18	10449816	10449838	chr18:10449816-10449838	0	AAGGAAGCTTTTTAAACATTTTT	1	2	3	AA2	1.0	.
chr18	10450954	10450977	chr18:10450954-10450977	0	GAGCTTGTTCTAGTTAACGTGTTT	1	2	4	BC1	1.0	.
chr18	10451234	10451255	chr18:10451234-10451255	0	TGACAAGTTTCAAGAAAAGTCT	1	2	2	AC2	-	.
chr18	10452236	10452257	chr18:10452236-10452257	0	GAACTTATCCTCGGACAAATCT	1	2	2	AA2	-	.
chr18	10455505	10455537	chr18:10455505-10455537	0	AGACACGTCTGTCTGCCTTCTGAAAACTAGTGT	1	2	13	BD2	1.0	pELS,CTCF-bound
chr18	10456183	10456206	chr18:10456183-10456206	0	GAACTTGTCTGGCTGGGCCAGACC	1	2	4	BD1	-	pELS
chr18	10456630	10456649	chr18:10456630-10456649	0	AGGTAACTCTGAACATGTTC	2	2	0	AA1	1.0	.
chr18	10458816	10458840	chr18:10458816-10458840	0	AGGCATGTCTTCAGTAGACTCTTCC	1	2	5	AB4	-	dELS
chr18	10466004	10466026	chr18:10466004-10466026	0	AATCAAGTTTTAGAAGATAGCTT	1	2	3	AD2	3.0	.
chr18	10466565	10466589	chr18:10466565-10466589	0	AAAAATGACTGAATCAAGCATGCTT	2	2	5	AD1	1.0	dELS
chr18	10467069	10467092	chr18:10467069-10467092	0	AGACTTTCCATCAAAAACTAGTTT	1	2	4	AC1	-	.
chr18	10468209	10468237	chr18:10468209-10468237	0	GAACTAGCTAAGTGACCTCAAGCAAGTTA	1	2	9	CC	1.0	.
chr18	10471080	10471103	chr18:10471080-10471103	0	GAACTAGCGTAAGGGAACTTCTTT	1	2	4	AD2	1.0	.
chr18	10471283	10471306	chr18:10471283-10471306	0	GGTCATGTGCTCTTGGGCATGTTC	1	2	4	DD1	2.0	.
chr18	10471793	10471812	chr18:10471793-10471812	0	GCACATGCCCGGGCTTCCTC	3	2	0	AD3	1.0	.
chr18	10476442	10476467	chr18:10476442-10476467	0	GAAGATGCTTTGCCTGAATCAAGTTT	1	2	6	AD2	-	.
chr18	10476903	10476927	chr18:10476903-10476927	0	TAGCTTGCCTCTCAGAGGCTTTTTA	1	3	5	ACC1	-	.
chr18	10477229	10477250	chr18:10477229-10477250	0	AGACAGTTTCAAGAACTAGTCT	1	2	2	AB1	-	dELS,CTCF-bound
chr18	10479909	10479938	chr18:10479909-10479938	0	AAGTTTCTTTCTCATTTTTAGAACAAGTTT	1	2	10	AA1	-	dELS
chr18	10480843	10480863	chr18:10480843-10480863	0	GGGCAACCCCCAGACTTTCTC	1	2	1	AA2	-	.
chr18	10486535	10486563	chr18:10486535-10486563	0	GAGCTTGTCGTGTAATTGAGAGGTTGTCA	1	3	9	ACC2	-	.
chr18	10487470	10487495	chr18:10487470-10487495	0	GGGATTGTTTTTGGAAAAGAAAGCCT	1	2	6	AA2	1.0	dELS,CTCF-bound
chr18	10489057	10489079	chr18:10489057-10489079	0	TGGTCTGCCCTGGGGGCTTGCTC	1	3	3	ABC1	-	.
chr18	10490419	10490448	chr18:10490419-10490448	0	CACGTTGCTCTATCTGAGGAAGGCATGTCT	1	3	10	ACD1	1.0	.
chr18	10490783	10490812	chr18:10490783-10490812	0	TGACAAGTTCCTGTGTCAGAGAGCAGGATC	1	3	10	BCD2	-	dELS,CTCF-bound
chr18	10492098	10492124	chr18:10492098-10492124	0	AGTCTTGTCTTGATCAAAATCTTGTTT	1	2	7	DD2	-	.
chr18	10493854	10493875	chr18:10493854-10493875	0	GAGCCAGTCCAAGAACAATTCC	1	2	2	AB3	-	.
chr18	10495166	10495189	chr18:10495166-10495189	0	GGACAAGTTTGATGAAAAATATTT	2	2	4	AA1	-	.
chr18	10497681	10497711	chr18:10497681-10497711	0	GAGCTAGTTTCTTAATACTTTGAAAAATTCC	1	2	11	AA1	-	.
chr18	10501811	10501831	chr18:10501811-10501831	0	AAGTTTATTCCAAACTAGTTT	1	2	1	AA1	-	.
chr18	10504594	10504617	chr18:10504594-10504617	0	AGCCTTGTTTACTGAGGGATGTCT	1	2	4	AD2	-	.
chr18	10507765	10507790	chr18:10507765-10507790	0	TAGCAAGTTCGATGTCTGGCTTTCCT	1	3	6	ACC1	1.0	.
chr18	10507984	10508005	chr18:10507984-10508005	0	TGGTTTGTTTAGTGACATGTTT	2	3	2	ACC1	-	.
chr18	10508934	10508953	chr18:10508934-10508953	0	AAACTTGTCTAGAATTGTTA	2	2	0	AC1	-	.
chr18	10509299	10509327	chr18:10509299-10509327	0	GAACAACTTTCAGGAATGGGAGCTTGGCT	1	2	9	AD2	-	.
chr18	10511999	10512025	chr18:10511999-10512025	0	GAGCAAGTCTCCTAGTTACGCAAGTCA	1	2	7	CD	3.0	.
chr18	10513351	10513370	chr18:10513351-10513370	0	AGACTTACTCAAACTTATCT	1	2	0	AA2	-	.
chr18	10514371	10514394	chr18:10514371-10514394	0	GAACACTTTTGGCAAAACATGTTC	2	2	4	AB1	-	dELS
chr18	10514964	10514991	chr18:10514964-10514991	0	GAACTTGACCCACCTGATAGGGAAGCCT	1	2	8	AD2	-	.
chr18	10518419	10518446	chr18:10518419-10518446	0	AAACAAATTTAGAAGAAAAAACTTATCC	1	2	8	AA2	3.0	.
chr18	10522622	10522650	chr18:10522622-10522650	0	AGACTAGGCTAGGGGAAGGAAGCAGGTTT	1	2	9	BD2	1.0	.
chr18	10524440	10524461	chr18:10524440-10524461	0	GAACTTGCCTTATGACATGTTT	3	1	2	C2	3.0	.
chr18	10527330	10527354	chr18:10527330-10527354	0	AGGGAAGCCTCATAACGACTTGCCC	1	2	5	AC2	-	pELS
chr18	10529409	10529436	chr18:10529409-10529436	0	AAACAAGTTTTAGATGCTAAATATGTTG	1	2	8	AC1	2.0	.
chr18	10535242	10535274	chr18:10535242-10535274	0	GAACTTACTCATTTTTTTAGTGAACACATGCTC	1	2	13	AD2	-	.
chr18	10536427	10536449	chr18:10536427-10536449	0	AGGGAAGCCACAGAAACTTGTTG	1	3	3	ACC1	-	dELS
chr18	10538038	10538069	chr18:10538038-10538069	0	TAAGTTGCTTATGTAAACTTTATAACTAGCTT	1	3	12	ACC1	-	.
chr18	10539885	10539908	chr18:10539885-10539908	0	GGACAAGTCTCTGCATAGAAGTCT	1	2	4	AD1	1.0	.
chr18	10539923	10539947	chr18:10539923-10539947	0	AAAGAGGTCCCTGAAAAACAAGTTT	1	2	5	AB1	-	.
chr18	10539963	10539995	chr18:10539963-10539995	0	AGACATGTTTTCTTGTCTGATTCAGGCTTATAG	1	3	13	ACD2	-	.
chr18	10541625	10541645	chr18:10541625-10541645	0	AGGCAAGTTTTAGCATAGTTT	1	2	1	AD1	-	.
chr18	10546549	10546572	chr18:10546549-10546572	0	GAGTAAGCCCACTACAGCTTGTTT	1	2	4	AC2	-	.
chr18	10546880	10546900	chr18:10546880-10546900	0	AAGCTTGTCCCAGGCATGGAG	2	3	1	CDD3	1.0	dELS
chr18	10548075	10548099	chr18:10548075-10548099	0	AGGCTTGCCCCTAGCAGCCAAATTC	1	2	5	AD1	1.0	.
chr18	10550041	10550064	chr18:10550041-10550064	0	TATCCAGCTTTTAAGAACATGTTC	1	3	4	BCD1	-	.
chr18	10558832	10558851	chr18:10558832-10558851	8	GGACATGCACGTACATGTTC	3	2	0	DD2	2.0	.
chr18	10559995	10560025	chr18:10559995-10560025	0	GCCCTTGCTCTCTAAAGTACAGGGCATGTTT	1	2	11	DD4	1.0	dELS,CTCF-bound
chr18	10568225	10568249	chr18:10568225-10568249	0	AGCCTTCTCCTGTAGAGACAAGTTT	1	2	5	AD1	-	.
chr18	10571725	10571745	chr18:10571725-10571745	0	GGACTTGCCCACAACAACCCA	1	3	1	ACC1	1.0	.
chr18	10571790	10571817	chr18:10571790-10571817	0	AGGCAAGTATCGACCTCCAGGCTTGGCT	1	2	8	DD2	2.0	.
chr18	10571857	10571884	chr18:10571857-10571884	0	GGGATAGCCTTCCTAAAGGGACATATTT	1	2	8	AA2	1.0	.
chr18	10573511	10573543	chr18:10573511-10573543	0	GGGGTTGTTTGTTTTTTTCTTGTAAATTTGTTT	1	2	13	AA2	-	.
chr18	10578202	10578225	chr18:10578202-10578225	0	TGCTTTGTTTACCTAAGCAAGCCT	1	3	4	ACD1	2.0	.
chr18	10578809	10578830	chr18:10578809-10578830	0	GTGCCTGCCTCAGAACTAGTCC	1	2	2	BD4	1.0	.
chr18	10583795	10583814	chr18:10583795-10583814	0	AAGCATTTTTAGGCATTTTC	1	2	0	AA2	-	.
chr18	10586050	10586080	chr18:10586050-10586080	0	AGACATGTCTCCAAGCAACCAGCACTTTCCC	2	2	11	AD1	-	.
chr18	10590748	10590778	chr18:10590748-10590778	0	AGAGGTGTTCCCCAATGTGCCGGGCTAGCTG	1	3	11	ABC1	1.0	dELS
chr18	10591826	10591845	chr18:10591826-10591845	0	AGACATGTGCAACCATGTCC	3	2	0	DD2	1.0	.
chr18	10592925	10592951	chr18:10592925-10592951	0	AAATTAGCCGGGCTTGGTGGCATGCTC	1	3	7	ACC1	1.0	.
chr18	10594048	10594069	chr18:10594048-10594069	0	GGAAATTTCCTAAGGCAAGCTT	2	2	2	AA1	-	pELS
chr18	10596749	10596775	chr18:10596749-10596775	0	TGCCATGTCTCATCTGAGGGCTAGTCT	1	2	7	CD	-	.
chr18	10597754	10597784	chr18:10597754-10597784	0	AGACATGTTCTAATTTTTTTCATACAAATTT	2	2	11	AD1	-	.
chr18	10598977	10598999	chr18:10598977-10598999	0	GACCATGCTAAGGAAGCTTGTTC	1	2	3	CD	1.0	.
chr18	10600194	10600216	chr18:10600194-10600216	0	GGGGATTTTCACAGAGCAAGCTT	2	2	3	AA1	-	.
chr18	10603012	10603031	chr18:10603012-10603031	0	GGACCTGTCCAGGCTTCCTT	3	2	0	AB3	1.0	.
chr18	10603452	10603471	chr18:10603452-10603471	0	AGACTAGTCTTACCAAGTTT	3	2	0	CD	1.0	.
chr18	10603645	10603668	chr18:10603645-10603668	0	AGGGATGTTCCACAGGGCAGGCTT	2	2	4	AB3	-	.
chr18	10608502	10608525	chr18:10608502-10608525	0	CAACAAGCCCATGTAAGCATGTCA	1	2	4	CC	-	dELS
chr18	10609986	10610013	chr18:10609986-10610013	0	AGGCAACTCACTGAAATAGAACTAGTTG	1	3	8	ACC2	1.0	.
chr18	10610474	10610497	chr18:10610474-10610497	0	GAGCATGTTCTTTAAAACAAAACA	1	3	4	ACD2	-	.
chr18	10612644	10612667	chr18:10612644-10612667	0	GATATAGTTCAGGCAAACTAGCCA	1	3	4	ACD1	-	.
chr18	10613202	10613225	chr18:10613202-10613225	0	CAACAAGCCCATGTAAGCATGTCA	1	2	4	CC	-	.
chr18	10620683	10620710	chr18:10620683-10620710	0	AGGGATGTCCTCAGTTCATGGCTTGCCT	1	2	8	AC2	-	.
chr18	10622896	10622920	chr18:10622896-10622920	0	AGACAAGCACCAGGAACGCATGCTT	1	2	5	DD2	1.0	.
chr18	10628083	10628105	chr18:10628083-10628105	0	CATCATGTTTGTCAGGCTAGTTT	1	2	3	CD	-	.
chr18	10629226	10629246	chr18:10629226-10629246	1	GGACATGACTCAGACACGCTC	1	2	1	BD2	1.0	pELS
chr18	10631526	10631555	chr18:10631526-10631555	0	GAACATGTCTATTTTAGGGAAAGCAAGGCA	1	2	10	CD	1.0	.
chr18	10632385	10632407	chr18:10632385-10632407	0	CAACAAGTTTGGTGAACTAATCA	1	3	3	ACC1	-	.
chr18	10637050	10637077	chr18:10637050-10637077	0	AAACATGTCCCCTATTTGGAAGAAGCTG	1	2	8	AC1	-	.
chr18	10637514	10637546	chr18:10637514-10637546	0	AGCCAAGCTCTGTGTACTGTGCCAAGCATGTGT	1	2	13	DD3	1.0	.
chr18	10638565	10638586	chr18:10638565-10638586	0	GAACTTGCCTAGGAAACAGTTC	1	2	2	AB1	-	.
chr18	10639201	10639220	chr18:10639201-10639220	0	AAACATGCACAGCCAAGCCC	3	2	0	DD2	-	.
chr18	10639665	10639694	chr18:10639665-10639694	0	CAACATGTCCACACACACACAGGCATCTCA	1	3	10	ACC1	2.0	.
chr18	10640232	10640263	chr18:10640232-10640263	0	AGGAATGCTCCAAGTGAACTGAAAGCATATTC	1	2	12	AA2	-	.
chr18	10642644	10642672	chr18:10642644-10642672	0	AGAATTGTTTTAATTTCTCATACATGTCT	1	2	9	AD2	-	.
chr18	10643489	10643521	chr18:10643489-10643521	0	GGGCAAGCTCAGACCAAAGAAGGAGGCAGACCA	1	3	13	ABC2	-	.
chr18	10644702	10644730	chr18:10644702-10644730	0	AGACAAGTTCCTCCCTGTGGATCTTCTTT	1	2	9	AD1	1.0	.
chr18	10645246	10645269	chr18:10645246-10645269	0	GGGTTTGTCTTTCAGGTCTTGCCT	1	2	4	AD2	-	.
chr18	10646188	10646215	chr18:10646188-10646215	0	ATGCATGTCCCATTTTTTGAGCTTTTTT	1	2	8	AD3	-	.
chr18	10646920	10646939	chr18:10646920-10646939	0	AAACATGTTACAGAAAGTTT	3	3	0	ACC2	1.0	.
chr18	10647765	10647788	chr18:10647765-10647788	0	GAGCATGTCTGTGGGGACGGGTTT	2	2	4	BB1	-	.
chr18	10648172	10648201	chr18:10648172-10648201	0	GTGAATGCCCACAGGGGGGCAGGCATGCCG	1	3	10	ACD1	-	.
chr18	10649673	10649694	chr18:10649673-10649694	0	AAGCAACCACATAAACAAGTCT	1	2	2	AD1	-	.
chr18	10649817	10649839	chr18:10649817-10649839	0	AAGCAAGATCCATTGGCATGCTG	1	3	3	CCD2	1.0	.
chr18	10651138	10651166	chr18:10651138-10651166	0	AAACTTCTCTGAGCTAAAGGAGGATGTTT	1	2	9	AA2	2.0	.
chr18	10657940	10657962	chr18:10657940-10657962	0	AAGAATGCTTAGAGAGCTTGCTT	2	1	3	A1	-	.
chr18	10658549	10658579	chr18:10658549-10658579	0	GAACATGCCTGGCCCCCAGGTAGCCTTTTCC	2	2	11	AD1	-	.
chr18	10658607	10658627	chr18:10658607-10658627	0	GTGCAAGCTTCCAGCTTGCTT	1	2	1	CD	-	.
chr18	10659726	10659749	chr18:10659726-10659749	0	AGGCTTGTTATTCATGACTTACTC	1	3	4	ACC1	2.0	.
chr18	10659902	10659926	chr18:10659902-10659926	0	AGACACGTCTCCCTAGAGGTTGTTT	1	2	5	AB2	1.0	.
chr18	10660002	10660025	chr18:10660002-10660025	0	TAGCAAGCCCTGGCGAGCAAGCGA	1	3	4	CCD1	1.0	.
chr18	10660327	10660353	chr18:10660327-10660353	0	AACCTAGCTTGGGAAGGGGACTTGATT	1	2	7	DD3	1.0	pELS,CTCF-bound
chr18	10663343	10663372	chr18:10663343-10663372	0	GTGCCAGCCCATCTCTTGGAAAGCAAGCTG	1	3	10	BCD1	-	.
chr18	10664282	10664309	chr18:10664282-10664309	0	AAACATTTTTTAACCTATGAATTTGTTT	1	2	8	AA2	-	.
chr18	10665033	10665052	chr18:10665033-10665052	0	AGACTTCCCCAGGGAAGTCT	1	2	0	AA2	-	.
chr18	10665390	10665419	chr18:10665390-10665419	0	AAGCATTTTTGTATTCATGTGAGCTAATTT	1	2	10	AA2	1.0	.
chr18	10665979	10666005	chr18:10665979-10666005	0	CGGCTTCCTGGGAAACAAGGCAAGTCC	1	3	7	ACC2	-	.
chr18	10666307	10666329	chr18:10666307-10666329	0	GAACTTCCCTCCAGGACATTCCC	1	2	3	AA2	2.0	.
chr18	10667838	10667858	chr18:10667838-10667858	0	GAACTAGGCCAGGACAAACCT	1	2	1	AD2	-	.
chr18	10668411	10668433	chr18:10668411-10668433	0	AAGTTTGCCAGAAAGACATGCTC	1	2	3	AC1	1.0	.
chr18	10675175	10675195	chr18:10675175-10675195	0	AAACAATTCTGAAACAAATTT	1	2	1	AA2	2.0	.
chr18	10676250	10676277	chr18:10676250-10676277	0	AAACATATCTCAGTCTGGGAACATTTCT	1	2	8	AA2	1.0	.
chr18	10680007	10680039	chr18:10680007-10680039	0	AGGCAAGTCATTATTTAATACATAAAAATGTTA	1	3	13	ACC2	1.0	.
chr18	10683677	10683698	chr18:10683677-10683698	0	AAACAAGTGTATAGATTTGCTC	1	2	2	AD2	-	.
chr18	10686078	10686099	chr18:10686078-10686099	0	AAATTATCCTCTGGGCTTGCTT	1	2	2	AA1	-	.
chr18	10687618	10687639	chr18:10687618-10687639	4	AGGCTGGCCTTTAAACTTGCTC	1	1	2	B2	-	CTCF-only,CTCF-bound
chr18	10687747	10687766	chr18:10687747-10687766	6	GAAGAAGCCTGGGCTTGTCT	3	1	0	A1	-	CTCF-only,CTCF-bound
chr18	10690694	10690718	chr18:10690694-10690718	0	GGAGATGCTACTGCTGAACTTGTCA	1	3	5	ACC1	1.0	dELS
chr18	10693077	10693097	chr18:10693077-10693097	0	GTACAAGTCTTGTACATGTTT	2	2	1	DD2	2.0	.
chr18	10699656	10699676	chr18:10699656-10699676	0	AAGCTTGTCTAGAGCTTTATG	1	3	1	ACD2	-	.
chr18	10703053	10703072	chr18:10703053-10703072	0	TATGTTGCCCAGGCTTGTCT	2	3	0	ACD1	1.0	.
chr18	10706734	10706759	chr18:10706734-10706759	0	TGGCTTGCTCTACCTCAGACACATCC	1	3	6	ABC2	1.0	.
chr18	10707460	10707481	chr18:10707460-10707481	0	GAAGATGCCCTCTGACTTGCCA	2	3	2	ACC1	-	.
chr18	10707500	10707520	chr18:10707500-10707520	0	AAACTTGTCTTGGATTAGGCT	1	2	1	AD1	1.0	.
chr18	10707965	10707997	chr18:10707965-10707997	0	AAACATGCTTATGTCTCTGAAAATGGAAAGTTT	1	2	13	AC1	1.0	.
chr18	10709172	10709193	chr18:10709172-10709193	0	GATCATGTTTTAGGGCTTGTTG	2	2	2	CD	-	.
chr18	10712250	10712269	chr18:10712250-10712269	0	AGGCTTTCACAGACTTGCCC	2	2	0	AD1	1.0	.
chr18	10713713	10713737	chr18:10713713-10713737	0	AGAATAGCTGATACTCAACATGTTT	1	3	5	ACC1	-	dELS
chr18	10717723	10717752	chr18:10717723-10717752	0	GAACAAGTCACCAACTCACTGAGCTTGGTT	1	2	10	CD	-	.
chr18	10720104	10720127	chr18:10720104-10720127	0	AAGTATGTTCCATGAAATATGTCC	1	2	4	AA2	1.0	.
chr18	10720902	10720929	chr18:10720902-10720929	0	GGGCTTGCTTTCTTCTGCTAGAATGTCA	1	3	8	ACC2	1.0	.
chr18	10720959	10720981	chr18:10720959-10720981	0	GAGCATTCCCTGAAGACATACTT	1	2	3	AA2	2.0	.
chr18	10721488	10721520	chr18:10721488-10721520	0	GAGCTATTTTCAAGATGACCAAAGAACAAATTT	1	2	13	AA2	-	.
chr18	10722811	10722834	chr18:10722811-10722834	0	GAAGAAGTTTCCATAGACAAGTCC	1	1	4	A1	1.0	.
chr18	10723163	10723185	chr18:10723163-10723185	0	CTGCATGTTGGTCAGGCTTGTCT	1	3	3	CCD1	1.0	.
chr18	10725627	10725647	chr18:10725627-10725647	0	GAGGTAGGCCAGAACATGCCT	2	2	1	AD1	-	.
chr18	10727260	10727285	chr18:10727260-10727285	0	AAACTTGTTCTTGCATAAGATGGCTT	1	2	6	AB1	1.0	.
chr18	10731040	10731070	chr18:10731040-10731070	0	GAACAATTTTTAACTTGATCAGGTCATGTCC	1	2	11	AD2	-	.
chr18	10732279	10732301	chr18:10732279-10732301	0	CAAGAAGCCAAGCAGGCATGCCT	1	3	3	ACC1	-	.
chr18	10735066	10735086	chr18:10735066-10735086	0	GAACTTGTTTTGGAAAACTTT	1	2	1	AA1	-	.
chr18	10739865	10739896	chr18:10739865-10739896	0	AAACTAGCTTGCCGATTTAGAAAATTATGTCT	2	2	12	AD1	1.0	.
chr18	10742241	10742272	chr18:10742241-10742272	0	AAGCTAGGTTATGTATTTGTTAAAGCTATCTT	1	2	12	AD2	1.0	.
chr18	10743738	10743770	chr18:10743738-10743770	0	GAGCAAGACCTTGTGTCATTCATTAGCTAGTTT	1	2	13	CD	-	.
chr18	10748365	10748394	chr18:10748365-10748394	0	TAACTTCTTGTGGGTTCTAGAAGCAAGCTC	1	3	10	ACC2	-	.
chr18	10750755	10750774	chr18:10750755-10750774	0	GAAAATGTTTAAACAAGTAT	3	2	0	AD3	-	dELS
chr18	10752861	10752880	chr18:10752861-10752880	0	GGACATGTCTAAGTAAGATC	3	2	0	AD1	2.0	.
chr18	10758929	10758948	chr18:10758929-10758948	0	AAACTTGTTTAGGCAGGGCA	2	3	0	BCD2	-	.
chr18	10759334	10759365	chr18:10759334-10759365	0	TGACTTGTGATATTAATGCATAAGACAAGCCT	1	3	12	CCD2	-	pELS
chr18	10760001	10760024	chr18:10760001-10760024	0	ACCCATGTCCCTCAGGGCAAGTCT	1	2	4	DD4	-	.
chr18	10762578	10762608	chr18:10762578-10762608	0	AGACTTGTTCAACTCATTAAAGGGGATGTTT	1	1	11	A2	1.0	.
chr18	10771246	10771272	chr18:10771246-10771272	0	GAGCTTGCTCCTTGTCAGAACAAGAAG	1	3	7	CDD3	-	dELS
chr18	10772213	10772242	chr18:10772213-10772242	0	GAACATGTCCCCCAAGGCTAAGGCAGGACT	2	2	10	BD4	1.0	.
chr18	10772889	10772910	chr18:10772889-10772910	0	AAACATCTCTAGGAGTTTGCTT	1	2	2	AA2	-	.
chr18	10773499	10773518	chr18:10773499-10773518	0	GGGCTTTTTCAGAGTAGCCC	1	2	0	AA2	-	.
chr18	10773606	10773631	chr18:10773606-10773631	0	AGGCTTCCTTCCGGGTGGGCCAGTCT	1	2	6	AB2	-	.
chr18	10774967	10774999	chr18:10774967-10774999	0	CAACTTGTTGATTTGATATTTGTAAACATGCCT	1	2	13	CC	-	.
chr18	10776186	10776213	chr18:10776186-10776213	0	GTTCAAGTCTTCACCAGAAAACTTGCTA	1	3	8	CDD2	-	.
chr18	10776452	10776477	chr18:10776452-10776477	0	AAACATGCTTTTGTAAGAGCCTGCAC	2	2	6	BD1	-	.
chr18	10779469	10779500	chr18:10779469-10779500	0	AAACTTGCTTTTTATTTTGTGTGGACATTATA	1	3	12	ACD2	-	.
chr18	10780032	10780052	chr18:10780032-10780052	0	AGGCAAGCCTTGCACTAATTC	1	2	1	AD1	-	.
chr18	10780571	10780595	chr18:10780571-10780595	0	AAAAATGCTAAAAGATAACAAGCCT	1	3	5	ACC1	1.0	.
chr18	10786078	10786099	chr18:10786078-10786099	0	ACACTTTTCCTAAGACAAGCTT	1	2	2	AD1	-	.
chr18	10788756	10788780	chr18:10788756-10788780	0	GAAAATGTTTTGTAGAGACAAGGTT	1	2	5	AD3	1.0	.
chr18	10790434	10790464	chr18:10790434-10790464	0	TGGCATACCTAGGGAATTAGGGAGCAAGCTG	1	3	11	ACC2	-	.
chr18	10796545	10796568	chr18:10796545-10796568	0	GAGATAGTCTGACTTGACAAGCTA	1	3	4	ACC1	-	.
chr18	10797969	10797990	chr18:10797969-10797990	0	CTGCTTGTCCTCAGACAAGCCA	1	3	2	CCD1	-	dELS
chr18	10798125	10798157	chr18:10798125-10798157	0	CGACAAGCCTTCAGCTGAGATAGCAGCTTGACT	1	3	13	CCD1	1.0	dELS
chr18	10798168	10798196	chr18:10798168-10798196	0	GAGCAACCTTGAGCCAGAGGAACCAGCCT	1	2	9	AB2	1.0	dELS
chr18	10801449	10801470	chr18:10801449-10801470	0	AAGCATGTTAGTAAGGAAGCTG	1	3	2	ACC2	-	.
chr18	10801511	10801538	chr18:10801511-10801538	0	GCACAAGCCCATTCTCTTTAACTTGCTG	1	3	8	CCD1	-	.
chr18	10801659	10801686	chr18:10801659-10801686	0	AAGCAAGTCTATAAATGTTACCATGTTT	1	2	8	CD	-	.
chr18	10804746	10804766	chr18:10804746-10804766	0	AAACATGTTTCATAGATGTCT	2	2	1	AD1	-	.
chr18	10805214	10805234	chr18:10805214-10805234	0	GAGTTTGTTCAGAAATAGTTC	1	2	1	AA2	1.0	.
chr18	10807080	10807101	chr18:10807080-10807101	0	AGACAAGATCATGAAAATGTTT	1	2	2	AD2	1.0	.
chr18	10807724	10807753	chr18:10807724-10807753	0	CAGCTAGTGTTGACATTATTGGGCTAGTTC	1	2	10	CD	-	.
chr18	10808608	10808632	chr18:10808608-10808632	0	AAATAAGTTATGTCATAACTTGTTC	1	3	5	ACC1	-	.
chr18	10808813	10808842	chr18:10808813-10808842	0	AAGCTTTTCGATGTAAAATCAGACAAGCTA	1	3	10	ACC2	-	.
chr18	10816995	10817018	chr18:10816995-10817018	0	GACCTTGTCCCTCAGAGCTTCTTC	1	2	4	AD3	-	.
chr18	10818375	10818407	chr18:10818375-10818407	0	GAACAAACTCTATGTATAGCCTTGAATATGTCC	1	2	13	AA2	-	.
chr18	10818949	10818970	chr18:10818949-10818970	0	AAGCACGCCCTAAAGTAAGTCT	1	2	2	AB2	1.0	.
chr18	10824634	10824655	chr18:10824634-10824655	0	AAACAAGTTCCAAGATATATTT	2	2	2	AA1	-	.
chr18	10824695	10824715	chr18:10824695-10824715	0	AGACAAGTTGAAAACATACTA	2	3	1	ACC1	-	.
chr18	10825692	10825720	chr18:10825692-10825720	0	AGGCATGTGCCACCATGCCAGGCTAATTT	1	2	9	AD2	2.0	.
chr18	10825747	10825769	chr18:10825747-10825769	0	CACCATGTTGGCCAGGCTAGTCT	1	3	3	CCD1	-	.
chr18	10827825	10827852	chr18:10827825-10827852	0	GAACTAGCTCATGTTAAGGGGCTTCTTG	1	2	8	AC3	-	.
chr18	10828092	10828111	chr18:10828092-10828111	0	AGACAAGCTCGAAATAGCAT	2	2	0	AD1	-	.
chr18	10829136	10829158	chr18:10829136-10829158	0	GAACTTCTCTAAAATACAAGTTT	1	2	3	AD2	-	.
chr18	10829585	10829607	chr18:10829585-10829607	0	AAACAAGTTCAATAAACTTACAG	1	3	3	ACD2	1.0	.
chr18	10830859	10830889	chr18:10830859-10830889	0	AAATTTGGTCAAGATCTGAATAGACATGTCT	2	2	11	AD1	2.0	.
chr18	10833773	10833794	chr18:10833773-10833794	0	AGACTTGCCTACAAAAATGCAT	2	2	2	AD1	-	.
chr18	10833846	10833875	chr18:10833846-10833875	0	AAGGTTGCCCTTGTCAACACAGGCTTGGCC	1	2	10	AD3	-	.
chr18	10834672	10834694	chr18:10834672-10834694	0	AGGCTAGATCAGAGAGGAAGCCT	1	2	3	AD2	2.0	.
chr18	10836005	10836024	chr18:10836005-10836024	0	AAACAGGTCCAAATAAGCCT	1	2	0	AB2	-	.
chr18	10836436	10836460	chr18:10836436-10836460	0	TTGCTAGCCCGGCTGTAACTTGCTC	1	3	5	CCD1	-	.
chr18	10836690	10836722	chr18:10836690-10836722	0	AAACTTGTCTTATGCCTAGGTCAGAGCTTAATA	1	3	13	ACD2	-	.
chr18	10838465	10838484	chr18:10838465-10838484	0	AAACATGTCTTAACTATTTG	4	3	0	ACC1	-	.
chr18	10841656	10841679	chr18:10841656-10841679	0	GGGCTTGCCCTTCTAGAAATGCTA	1	2	4	AC1	-	.
chr18	10842858	10842888	chr18:10842858-10842888	0	AAGCAAGTTTATTAAAACGTTTGTCAAGTTG	1	3	11	CCD2	-	.
chr18	10843653	10843685	chr18:10843653-10843685	0	TAGCAAGCATTCATTGGTACCTCGGGCATGCTG	1	3	13	CCD2	-	dELS
chr18	10843930	10843954	chr18:10843930-10843954	0	AGGCTGGTTTACCACGAAGTTGTTC	1	2	5	AB2	1.0	.
chr18	10845226	10845258	chr18:10845226-10845258	0	ACACAACTTCAACTATGTTTAAGGAACATGTTT	2	2	13	AD1	-	.
chr18	10845786	10845805	chr18:10845786-10845805	0	TGACTACTTTAGGCATGTTT	3	2	0	AC1	1.0	.
chr18	10846669	10846695	chr18:10846669-10846695	0	AAGCAAGTTTGCACAGAATAATTGCCT	1	2	7	AD1	-	.
chr18	10848641	10848660	chr18:10848641-10848660	0	GAACTTGAGCAAACAAGTCC	2	2	0	DD1	2.0	.
chr18	10850960	10850990	chr18:10850960-10850990	0	AAGCTTTTTTACCAGAAGATAAAAATTGCTT	1	2	11	AA2	-	dELS,CTCF-bound
chr18	10857088	10857110	chr18:10857088-10857110	0	AGGCAAGCCTGCGGAACATTTTT	2	1	3	A1	1.0	.
chr18	10861050	10861075	chr18:10861050-10861075	0	AGGCTGGCTTATTAACAGGCAGGCTT	1	2	6	BB2	1.0	dELS
chr18	10863019	10863042	chr18:10863019-10863042	0	AACCAAGCTTTTAAAAACATTTCT	1	2	4	AD3	-	.
chr18	10863651	10863682	chr18:10863651-10863682	0	GAACTATTCTGACCCTGCACTTGAACTTTTTT	1	2	12	AA2	-	.
chr18	10864620	10864645	chr18:10864620-10864645	0	AAACATGCCCATAGATAAAAAAGCAT	2	2	6	AD1	1.0	.
chr18	10866751	10866783	chr18:10866751-10866783	0	TAACTAGTCTGTGATAAATACCAAAACTTTCCA	1	3	13	ACC1	1.0	.
chr18	10870631	10870658	chr18:10870631-10870658	0	GGACAAGCTTCCAATTCAGCAGTTGCTC	1	2	8	AD1	-	.
chr18	10870772	10870792	chr18:10870772-10870792	0	CAACTTGATCAAAGCATGCCA	1	3	1	CCD2	-	.
chr18	10873757	10873784	chr18:10873757-10873784	0	AGATTTGCTTTAAAAAATGGTCTAGCCT	1	2	8	AD2	2.0	.
chr18	10876736	10876755	chr18:10876736-10876755	0	CAGCAAGCTCAGGCTTTTTA	3	3	0	ACC1	-	.
chr18	10882537	10882562	chr18:10882537-10882562	0	AAGCATGTTATCAGAAAGACAATTCT	1	2	6	AC2	3.0	.
chr18	10894543	10894574	chr18:10894543-10894574	0	AAACAACTCCAGTGAAGACACTGCGCATGCTC	1	2	12	AD2	1.0	.
chr18	10896510	10896537	chr18:10896510-10896537	0	AGAGAAGTTTTCAAACCCAAACATTTCT	1	2	8	AA2	-	.
chr18	10899548	10899568	chr18:10899548-10899568	0	GAGCTAATTTCAGACTTGCAC	1	2	1	AD2	-	.
chr18	10899982	10900007	chr18:10899982-10900007	0	AGCCATGTTTTGAAAGAAAGAAGTTT	1	2	6	AD2	-	.
chr18	10900378	10900402	chr18:10900378-10900402	0	AAGCTTCTTTCCTAAGAGCTAACTT	1	2	5	AA2	-	.
chr18	10902220	10902245	chr18:10902220-10902245	0	AAAATTGTCTTCCACAAAACCAGTCC	1	2	6	AB2	1.0	.
chr18	10912742	10912766	chr18:10912742-10912766	0	GAACTAGTCCCAAGAGATCATGATC	1	2	5	DD1	-	.
chr18	10913692	10913720	chr18:10913692-10913720	0	AAACTTATTTAAACAGGCAGGACAAGTCA	1	2	9	AC2	-	dELS
chr18	10914249	10914269	chr18:10914249-10914269	0	AGAGAAGTTTAAAACATGTTA	1	2	1	AC2	-	.
chr18	10915492	10915521	chr18:10915492-10915521	0	AAGCAAGTTTAACAATTTCTAGCCATCTTT	2	2	10	AD1	-	.
chr18	10922993	10923014	chr18:10922993-10923014	0	AAGCTACTTTAAAAACAAACCT	1	2	2	AA2	-	.
chr18	10926174	10926198	chr18:10926174-10926198	0	GGGCTTGGCCCTCAGGGGCATTCCT	1	2	5	AD2	-	dELS,CTCF-bound
chr18	10927768	10927788	chr18:10927768-10927788	0	AGTCCAGCTCAAAGCAAGCCA	1	3	1	BCD1	1.0	dELS,CTCF-bound
chr18	10928841	10928863	chr18:10928841-10928863	0	GAACTAGCCTATAAAGCATTTGG	1	3	3	ACD2	1.0	dELS
chr18	10929396	10929425	chr18:10929396-10929425	0	GAATTATTTTGATCAGATTCAGACATGTTT	2	2	10	AA1	-	dELS,CTCF-bound
chr18	10929883	10929905	chr18:10929883-10929905	0	AAAGAAGCCTAAAAAACCAGTTC	1	2	3	AB2	2.0	.
chr18	10935267	10935291	chr18:10935267-10935291	0	AGATTTGCTTGCCTGGAAGAAGCCT	1	2	5	AA2	2.0	.
chr18	10935643	10935674	chr18:10935643-10935674	0	GAACAAATCTTGGCTTCTAGCAAGGCAAACTT	1	2	12	AA2	-	.
chr18	10936346	10936365	chr18:10936346-10936365	0	GAGCTTGTCTTGGAATGTCT	3	2	0	AC1	-	.
chr18	10936474	10936494	chr18:10936474-10936494	0	CAACCAGCCTGTGGCAAGTCC	1	3	1	BCC1	-	.
chr18	10936973	10936994	chr18:10936973-10936994	0	TGGGAAGTTTTTAAGCTTGTTT	1	2	2	AC3	-	dELS
chr18	10939106	10939130	chr18:10939106-10939130	0	TAACATGCTTTCAAGAAACAATTCT	1	2	5	AC2	-	.
chr18	10941008	10941027	chr18:10941008-10941027	0	AAACTTGCCTGGGTTTACTT	1	2	0	AA1	-	.
chr18	10942309	10942340	chr18:10942309-10942340	0	GGGAAAGCTTGGAACTCCCTAGAGACTTGTTG	1	2	12	AC2	-	.
chr18	10942753	10942775	chr18:10942753-10942775	0	AAAAATGTCTCCAGGGCATGTCA	1	2	3	AC2	1.0	.
chr18	10943824	10943852	chr18:10943824-10943852	0	GGAGATGACTGAATCATGGGAGCAAGTCT	2	2	9	AD1	1.0	.
chr18	10943914	10943933	chr18:10943914-10943933	0	GAGTTTCTCTGAACAAGCTC	1	2	0	AA1	-	.
chr18	10944814	10944836	chr18:10944814-10944836	0	AGACAAATTTATGAAACAAGTAT	1	2	3	AD2	-	.
chr18	10945440	10945470	chr18:10945440-10945470	0	GGTCTTGCCTCAGTAGTGGGGAAAAATGCCC	1	2	11	AD2	-	.
chr18	10948953	10948978	chr18:10948953-10948978	0	CAGGTTGCTTTTATGAAAGCATGTTT	1	2	6	AC3	1.0	.
chr18	10949357	10949377	chr18:10949357-10949377	0	GAACATGCTCAAATAATGCTT	2	2	1	AD1	-	.
chr18	10950341	10950364	chr18:10950341-10950364	0	AAATAAGCCTCTCTGAAATAGTTC	1	2	4	AA2	-	.
chr18	10951401	10951421	chr18:10951401-10951421	0	TGACAAGTCTCTGACCTGTCT	1	3	1	BCC2	-	dELS
chr18	10952582	10952614	chr18:10952582-10952614	0	GACCAAGTTTGCTGAAAGACATTGAAGTTGCTT	1	2	13	AD2	-	.
chr18	10956583	10956602	chr18:10956583-10956602	0	GGACAAGGCAAAACAAGCCT	3	2	0	CD	1.0	.
chr18	10958270	10958301	chr18:10958270-10958301	0	AAGCTCGCTTTATGTGGCATCTAAAAAAGTCC	1	2	12	AB2	-	dELS
chr18	10958405	10958433	chr18:10958405-10958433	0	AAACATGCTGTTCAAAGGGTAGAAAGTTT	1	3	9	ACC2	2.0	dELS
chr18	10960104	10960133	chr18:10960104-10960133	0	GAGCTTGATCTGACAGAAATGGGAATGCTT	1	2	10	AD2	-	.
chr18	10960253	10960276	chr18:10960253-10960276	0	AATGTAGCTTAAAGGGGCTAGCTT	1	2	4	AD4	-	.
chr18	10963133	10963159	chr18:10963133-10963159	0	AAATTAGCTGGGCACGGTGGCATGCTT	1	3	7	ACC1	-	.
chr18	10964788	10964818	chr18:10964788-10964818	0	CAATCTGCTTTCTGTCCTTATGGACTTGCCT	1	3	11	ABC1	-	.
chr18	10967405	10967428	chr18:10967405-10967428	0	AAACATGTGTGTGCAAGCATTTTT	1	2	4	AD2	2.0	.
chr18	10968393	10968421	chr18:10968393-10968421	0	AGATTTGTTCTTTTTGGTTAGTCTTGCTT	1	2	9	AD2	1.0	.
chr18	10974981	10975013	chr18:10974981-10975013	0	GGACTTGTTTAGAGAATGAATAGGACAATGCTT	2	2	13	AD1	-	.
chr18	10976208	10976238	chr18:10976208-10976238	0	AAATTAGTTTGCAAAGCTCTGAAGTTTGTTT	1	2	11	AA2	-	.
chr18	10976642	10976671	chr18:10976642-10976671	0	GAAGATGTTATGTTAGATGCTGACATGTTC	1	3	10	ACC1	1.0	.
chr18	10978674	10978697	chr18:10978674-10978697	0	AAGCAAGTTTGCTTGTACTTGTGC	1	2	4	DD1	3.0	.
chr18	10980900	10980932	chr18:10980900-10980932	0	AGACTATCCTCCATAACCTGGGAAGGCATGATT	1	2	13	AD2	1.0	.
chr18	10988278	10988302	chr18:10988278-10988302	0	AGGCATGCTGATTTTGGACTTCCCA	1	3	5	ACC1	1.0	.
chr18	10996220	10996244	chr18:10996220-10996244	0	GAACAAGACCCTCAGAGACATTTTC	1	2	5	AD2	-	.
chr18	10998796	10998815	chr18:10998796-10998815	0	AAACAAATTTTAGCATGTTT	3	2	0	AC2	1.0	.
chr18	10999738	10999761	chr18:10999738-10999761	0	AAAATTGTCTTAGAAAGCAAGTAT	1	2	4	AD3	-	.
chr18	11003073	11003094	chr18:11003073-11003094	0	GGAGATGTCCAGTGACATGTCT	1	2	2	AC2	-	dELS
chr18	11005203	11005228	chr18:11005203-11005228	0	AGGCTTCTTCCCTGTGGAGCATTCTT	1	2	6	AA2	1.0	dELS
chr18	11005949	11005974	chr18:11005949-11005974	0	AAACAAACCTTCTTATGAATTTGTCT	1	2	6	AA2	-	.
chr18	11012844	11012876	chr18:11012844-11012876	0	AGGCCAGCCTGGACATCACAGTGAGACCAGTCT	1	2	13	BB2	-	.
chr18	11015335	11015357	chr18:11015335-11015357	0	GGGCATGCCACCCTGGCTGGCTC	1	3	3	BCC1	1.0	.
chr18	11015985	11016004	chr18:11015985-11016004	0	GAAATAGCTTGGGCAATCCT	1	2	0	AA2	-	.
chr18	11016940	11016959	chr18:11016940-11016959	0	TGACAAGCTGAGGGAAGTTC	2	3	0	ACC2	2.0	.
chr18	11017670	11017702	chr18:11017670-11017702	0	AGGCATGCTCTTCCCTCTGCCTGGAACATTCTT	2	1	13	A1	1.0	.
chr18	11025409	11025435	chr18:11025409-11025435	0	AAGCAAGTTCCTGGTGGGGACTGGGCC	1	2	7	BD4	-	.
chr18	11030480	11030505	chr18:11030480-11030505	0	TGACTTGCCCAAGGTCAGACAACCTT	1	2	6	AC2	1.0	.
chr18	11032457	11032476	chr18:11032457-11032476	0	GAGCTATTCTTGGCATGCTC	3	2	0	AC2	1.0	.
chr18	11032745	11032771	chr18:11032745-11032771	0	AGAGTTTTCTAGACAAAGGACATGTTT	2	2	7	AA1	1.0	.
chr18	11033552	11033581	chr18:11033552-11033581	0	ACACATGTTTGACTCCTGGAAAACTTCTCT	1	2	10	AD3	-	dELS
chr18	11035937	11035963	chr18:11035937-11035963	0	CAAGAAGTCCACACCTGGAACATGCTT	1	2	7	AC3	-	.
chr18	11039028	11039051	chr18:11039028-11039051	0	AAATTAGTCTTAACAACCAAGCTC	1	2	4	AD2	-	.
chr18	11039415	11039440	chr18:11039415-11039440	0	AAACTAGCCTGCTTTGGCGAATGTTT	2	2	6	AD1	1.0	.
chr18	11040042	11040071	chr18:11040042-11040071	0	GAACCTGCTTTAACTTTTCAGGAAAAGCCT	1	2	10	AB2	1.0	.
chr18	11040175	11040195	chr18:11040175-11040195	0	CAACAAGTCCAGAAGAAGTCC	1	2	1	AC2	-	.
chr18	11042710	11042735	chr18:11042710-11042735	0	GGGCATGCTTGGTCTCAGATTTGCTC	1	1	6	A2	-	.
chr18	11046919	11046940	chr18:11046919-11046940	0	TGTATTGCTCCAAAACTTGTCT	1	3	2	ACD1	1.0	.
chr18	11047095	11047115	chr18:11047095-11047115	0	GGGCATGTGCAGGGCATGGCC	2	2	1	DD2	-	.
chr18	11049002	11049034	chr18:11049002-11049034	0	AAATTAGTCTCGTCCAGGCTTTGAAGCAAGTCA	1	2	13	AC2	-	.
chr18	11049738	11049768	chr18:11049738-11049768	0	TGTCTTGCCTGCCACCATGTAAGACATGCCT	1	2	11	CD	3.0	.
chr18	11050386	11050405	chr18:11050386-11050405	5	AAACATGTCTTTACAAGTTA	3	3	0	CCD2	2.0	.
chr18	11052507	11052537	chr18:11052507-11052537	0	ATACTAGTCTTTTTTTAAATTTGACAAGTCT	1	2	11	CD	1.0	.
chr18	11054516	11054544	chr18:11054516-11054544	0	AGGCAACCTTCGGGCAAAAAAGCATATCC	1	2	9	AA2	-	.
chr18	11058467	11058495	chr18:11058467-11058495	0	AAACTACTCTGAGCTAAAGGAGGAAGTTC	1	2	9	AA2	3.0	.
chr18	11062549	11062581	chr18:11062549-11062581	0	AAACAAATTTACAAGAAAAAAACAAACAACCCC	1	2	13	AA2	-	.
chr18	11064130	11064158	chr18:11064130-11064158	0	GGACAAGCTTGGTCTAACACAAGATGCCT	1	2	9	AC1	3.0	.
chr18	11064888	11064917	chr18:11064888-11064917	0	AATCTTGTTTCTCAGGCCGGAAACTATTCT	1	2	10	AD3	-	.
chr18	11065932	11065954	chr18:11065932-11065954	0	AAACATGCATCACAAACAACTTC	1	2	3	AD2	-	.
chr18	11070362	11070386	chr18:11070362-11070386	0	GATCAAGCCCTGAACAGAGATGTTT	1	2	5	AD2	1.0	.
chr18	11070599	11070630	chr18:11070599-11070630	0	AAAGAAGTCCACTGCAAAAGGGAGACTAGACT	1	2	12	AD3	1.0	.
chr18	11071709	11071741	chr18:11071709-11071741	0	GGAGAAGCACTCAGGCAAAGTGGAAGCAAGCCT	1	2	13	AD1	2.0	.
chr18	11073373	11073393	chr18:11073373-11073393	0	AGGCTTGTCTTGAGCATCCCC	2	1	1	A1	-	.
chr18	11073507	11073534	chr18:11073507-11073534	0	AGGCAGGTCCTGCTCTGACAACATGCTC	1	2	8	BC2	-	.
chr18	11076108	11076135	chr18:11076108-11076135	0	AAATATGCTCTCCCATTTAGTCATGTTT	1	2	8	AD2	-	.
chr18	11077518	11077546	chr18:11077518-11077546	0	AAACTAGCTGGGCATGGTGGTGCATGCCT	1	2	9	CD	1.0	.
chr18	11078891	11078912	chr18:11078891-11078912	0	GGACCAGTCTAAAGAGATGTTT	1	2	2	AB2	-	.
chr18	11079720	11079740	chr18:11079720-11079740	0	AAGCATCCTTCAAATTAGCTC	1	2	1	AA2	2.0	.
chr18	11079808	11079836	chr18:11079808-11079836	0	AAGCATGTCTACCAATAAAGGAATAATTC	2	2	9	AA1	1.0	.
chr18	11081503	11081526	chr18:11081503-11081526	0	AAGCTAGTTCCATCAGAAGTGCTT	1	2	4	AB1	-	.
chr18	11087350	11087370	chr18:11087350-11087370	0	ATGCTAGCCCAGGGCCAGTCC	1	2	1	BD2	2.0	.
chr18	11089481	11089504	chr18:11089481-11089504	0	AAATTTGTTTTAAGAGATAAGCTT	1	2	4	AA2	2.0	.
chr18	11091757	11091786	chr18:11091757-11091786	0	AAATATGTTCTCTGGGATAAAGGTTTGTTC	1	2	10	AA2	1.0	.
chr18	11097081	11097112	chr18:11097081-11097112	0	AGGCAATTTCATCCTCTCCTTGGAAATTGTCC	1	2	12	AA2	3.0	dELS,CTCF-bound
chr18	11098674	11098696	chr18:11098674-11098696	0	GAGTTTGTTTTGAAAGCCTGCCT	1	2	3	AB2	-	.
chr18	11099297	11099316	chr18:11099297-11099316	0	AGACAATATCAAACTTGTCT	2	2	0	AD1	2.0	.
chr18	11101922	11101941	chr18:11101922-11101941	0	AAACATTTCTGGATATGTTT	1	2	0	AA2	2.0	.
chr18	11106929	11106950	chr18:11106929-11106950	0	AAATAAGCTCAGGGACTTCCCT	1	2	2	AA2	-	dELS
chr18	11108809	11108835	chr18:11108809-11108835	0	TGGCAAGCTGAAGACCAGAGCTTGTTC	1	2	7	CC	2.0	.
chr18	11108963	11108992	chr18:11108963-11108992	0	AAGTTATCTTTCCTTGGGCAGAACTTGCCC	1	2	10	AA1	1.0	.
chr18	11116010	11116031	chr18:11116010-11116031	0	GAGAAACTTCTCAAACATGTTT	2	2	2	AA1	1.0	.
chr18	11117635	11117664	chr18:11117635-11117664	0	AAACATTTCTATTGGAGAAAGAAAATGTCC	1	2	10	AA2	-	.
chr18	11117715	11117737	chr18:11117715-11117737	0	CAGCTAACCTTTAAAACATGTTG	1	3	3	ACC2	1.0	.
chr18	11120266	11120287	chr18:11120266-11120287	0	GGGCAAGTTCGGAGGCATCTTT	2	1	2	A1	-	dELS
chr18	11121549	11121576	chr18:11121549-11121576	0	GAGCAAGACCCTGTTTTTAAACAATTTT	1	2	8	AD2	3.0	dELS
chr18	11123062	11123083	chr18:11123062-11123083	0	AAACTAGTCTAAGAAAATGCTG	1	2	2	AC1	-	.
chr18	11123139	11123167	chr18:11123139-11123167	0	AAGCATGTCCCAACAGATCACAAAAGCTT	2	2	9	AD1	-	.
chr18	11127024	11127048	chr18:11127024-11127048	0	GAGCTTGTTTTCCTGGAACAAACGG	1	3	5	ACD2	-	.
chr18	11133136	11133155	chr18:11133136-11133155	0	AAACATGTTTGTGCATGTAT	3	2	0	DD1	2.0	.
chr18	11134000	11134027	chr18:11134000-11134027	0	GGGCAAGTTAAGGATTTAGGGTTTGCTT	1	2	8	AC2	-	.
chr18	11136474	11136501	chr18:11136474-11136501	0	AGCCTTGTCTGGCCTGCAATGCAAGCCT	1	2	8	DD2	1.0	dELS
chr18	11136979	11137000	chr18:11136979-11137000	0	AGGCATGTCTAGTAATAAGCTA	1	3	2	ACC2	-	.
chr18	11137037	11137062	chr18:11137037-11137062	0	AAGCCAATTCGAATCTAAACATGCTC	2	2	6	AB1	1.0	.
chr18	11137266	11137288	chr18:11137266-11137288	0	AACCTTTCTTTGAGGGCAAGTCC	1	2	3	AD1	-	.
chr18	11138301	11138325	chr18:11138301-11138325	0	TTGTTTGTTTTTTGAGAGCAAGCCT	1	3	5	ACD1	-	.
chr18	11141667	11141696	chr18:11141667-11141696	0	CGGCTTGTTCACTTGACCTAGAACTCTTCT	1	3	10	ABC2	1.0	.
chr18	11149679	11149707	chr18:11149679-11149707	0	AGCCTTGCACCGGCGCGGAGGGCAAGCCC	1	2	9	DD1	-	PLS,CTCF-bound
chr18	11150584	11150614	chr18:11150584-11150614	0	GGACATCCCTTTTTTGAGACAGGGTAAGCTT	1	2	11	AA2	-	.
chr18	11153924	11153955	chr18:11153924-11153955	0	GAGGATGCTCTGCTGAAGTTGGTGACTTGCCT	1	2	12	AC2	-	.
chr18	11154463	11154488	chr18:11154463-11154488	0	GTACAAGTTTTGAAATAAGCTATTTC	1	2	6	AD3	-	CTCF-only,CTCF-bound
chr18	11154540	11154560	chr18:11154540-11154560	0	TAACTAGTTTGAAGCTTTGTT	1	3	1	ACD2	2.0	CTCF-only,CTCF-bound
chr18	11156651	11156677	chr18:11156651-11156677	0	AAGCATTTTAAAAAAGAAAACATGCTA	1	3	7	ACC2	-	.
chr18	11158627	11158649	chr18:11158627-11158649	0	AAGATAGTTCCTAAGGCATGTTA	1	2	3	AC2	-	.
chr18	11159638	11159659	chr18:11159638-11159659	0	GAGATTGCCTCCAAACTACCTT	1	2	2	AA2	-	.
chr18	11163556	11163586	chr18:11163556-11163586	0	TGGCAAGTACTTAATAAATGTAAGCTAGTTT	1	2	11	CD	-	.
chr18	11170459	11170482	chr18:11170459-11170482	0	AATCATACCTAAGAAGACATGCTT	2	2	4	AD1	2.0	.
chr18	11170620	11170643	chr18:11170620-11170643	0	AAACAGATCTGAATAAACATGTTT	2	2	4	AB1	-	.
chr18	11175672	11175691	chr18:11175672-11175691	0	GGACTTGCTGTAAAATGTTC	3	3	0	ACC2	1.0	dELS,CTCF-bound
chr18	11180613	11180641	chr18:11180613-11180641	0	AAACAAACTCATTTTCAAGGAACTTGATC	1	2	9	AD2	1.0	.
chr18	11182517	11182540	chr18:11182517-11182540	0	GAGCTTGTTTGCAGGGACTCCCTT	1	2	4	AB4	1.0	.
chr18	11184428	11184450	chr18:11184428-11184450	0	GGACTGGTCTCTAAAGCTAACCT	1	2	3	AB2	1.0	.
chr18	11185593	11185623	chr18:11185593-11185623	0	AAAATAGCTATAGTTTAAAAAAGACTAGTTT	1	2	11	AC1	2.0	.
chr18	11186375	11186404	chr18:11186375-11186404	0	AAACTTGCTTTTAAGTTCGTAGGACAGTTT	1	2	10	AB1	-	.
chr18	11191410	11191431	chr18:11191410-11191431	0	AAAATAGTCAGGAGGCTTGTTT	1	2	2	AC1	-	.
chr18	11191747	11191769	chr18:11191747-11191769	0	TGGCTTGTCCGAAAAGTTTGTCT	1	2	3	AC2	1.0	DNase-H3K4me3
chr18	11192822	11192845	chr18:11192822-11192845	0	TGGCATGTTTCTCTATACATGTTA	1	3	4	CCD2	1.0	.
chr18	11194764	11194786	chr18:11194764-11194786	0	AAACATTTTTATAACACTTGCTT	1	2	3	AD2	-	.
chr18	11198186	11198214	chr18:11198186-11198214	0	GGATTTGTTTCATGGCTCAGAACATGGTC	1	2	9	AD3	1.0	.
chr18	11199533	11199561	chr18:11199533-11199561	0	AAACCTGTCTGAATAACAGAAGCTTGTCA	1	2	9	BC2	-	.
chr18	11202293	11202319	chr18:11202293-11202319	0	AGGCAAGCCTACCACAGGAAAATCTCC	2	2	7	AA1	-	.
chr18	11203042	11203066	chr18:11203042-11203066	0	GAACATGTTTCATGTGATAAAGTTT	2	2	5	AD1	1.0	.
chr18	11203380	11203400	chr18:11203380-11203400	0	AGCCATGTCCAGAGCAGGTCC	2	2	1	BD3	-	.
chr18	11205275	11205295	chr18:11205275-11205295	0	CAATGAGCCTTGAACTTGTTT	1	3	1	ABC1	2.0	.
chr18	11209754	11209773	chr18:11209754-11209773	0	TGACTTGTTTAGGCAAATAT	2	3	0	ACD2	-	.
chr18	11211796	11211817	chr18:11211796-11211817	0	GGGCAAGACAGGGAACATGTCC	2	2	2	CD	-	.
chr18	11213028	11213052	chr18:11213028-11213052	0	GGGTTAGTTTCCCTCAAGCATGCAC	1	2	5	AD3	4.0	.
chr18	11214689	11214710	chr18:11214689-11214710	0	TAGGGAGTCCAGAAGCAAGTTC	1	3	2	ABC1	1.0	.
chr18	11215025	11215053	chr18:11215025-11215053	0	AGGCTTGCTTCTTGAGTTTAAACTGCTTA	1	3	9	ABC2	-	.
chr18	11219627	11219659	chr18:11219627-11219659	0	AGATTAGTTCTTATTGTTGAGGAAAACTATTTT	1	2	13	AA2	-	.
chr18	11221750	11221782	chr18:11221750-11221782	0	AGGGTAGCTTCCTCAACTTGAAAAAGAATGTCT	1	2	13	AA2	1.0	.
chr18	11225031	11225059	chr18:11225031-11225059	0	GAGCTTTCCCTACTAGATTCAGCATGCTG	1	3	9	ACC2	-	.
chr18	11225661	11225680	chr18:11225661-11225680	0	AAATTTGCTTGAGCAAGTCT	3	1	0	A1	1.0	.
chr18	11229325	11229351	chr18:11229325-11229351	0	GGATCTGTTTTTTTGTGAAACAAGTTG	1	3	7	ABC1	1.0	.
chr18	11230151	11230181	chr18:11230151-11230181	0	GAGGGTGCTTCTGGGTGAGATGAACATGTCA	1	3	11	ABC1	-	.
chr18	11232794	11232823	chr18:11232794-11232823	0	AAACAATTCTACCCTAAAGAAAAAATGTCC	1	2	10	AA2	1.0	.
chr18	11235961	11235991	chr18:11235961-11235991	0	AAACACTCTTCAAAGAGGAGAAAGCATGCCC	2	2	11	AB1	1.0	.
chr18	11236364	11236385	chr18:11236364-11236385	0	GAATGTGTTCAGAAACATGCCG	2	3	2	ABC1	3.0	.
chr18	11237410	11237439	chr18:11237410-11237439	0	GAACTTTTTTTTTTCCATTGGAATTAGCCT	1	2	10	AA2	2.0	.
chr18	11238878	11238901	chr18:11238878-11238901	0	AAGCAAGTCTTAAGGGAAATTTTT	2	2	4	AA1	1.0	.
chr18	11243736	11243763	chr18:11243736-11243763	0	GAGCAAGTCCTGAGAAGGGGTTATGTTT	2	2	8	AD1	-	.
chr18	11250594	11250619	chr18:11250594-11250619	0	GAGCATGCCTTGGAAAACACTGGTCT	2	2	6	BD1	-	.
chr18	11252238	11252266	chr18:11252238-11252266	0	AAACATGTCAGCATCCACTTAAAATGCTC	1	3	9	ACC2	2.0	dELS
chr18	11253527	11253554	chr18:11253527-11253554	0	GGGCAAGTCCCTCCAAGTGAACAATCTA	1	2	8	AC3	1.0	.
chr18	11253705	11253731	chr18:11253705-11253731	0	GAGCATCTCTTCACTGTGGGAAAGTTC	1	2	7	AA2	-	.
chr18	11254199	11254228	chr18:11254199-11254228	0	AAGAAAGCCCAGAAGAGGGGGGATTAGCTT	1	2	10	AA2	1.0	.
chr18	11254681	11254711	chr18:11254681-11254711	0	ACACTTGCCCAGTGGCCACAAGAACCAGTTC	1	2	11	BD2	1.0	.
chr18	11256664	11256690	chr18:11256664-11256690	0	CAACAAGTTCTAAGATAAAGCAAATCA	1	3	7	ACC1	-	.
chr18	11257146	11257167	chr18:11257146-11257167	0	GAACTTTTCTTAAAGCTTCTTC	1	2	2	AA2	-	.
chr18	11258699	11258725	chr18:11258699-11258725	0	AGGCCTGTTTTAAGACAAGGCAACCCT	1	2	7	AB3	-	dELS
chr18	11259670	11259696	chr18:11259670-11259696	0	AGGCTTGTCGGGGAGAGGGACAAGGTC	1	2	7	CD	1.0	dELS,CTCF-bound
chr18	11262403	11262433	chr18:11262403-11262433	0	AGGTATGTTCAGCATGGCAAGGAGCATACCC	1	2	11	AA2	1.0	.
chr18	11266589	11266612	chr18:11266589-11266612	0	AGGCTATTTCCTCTAAACTTACCC	1	2	4	AA2	-	.
chr18	11267262	11267293	chr18:11267262-11267293	0	AAGCTACTTTGGCACAATATTAAAGCAGGTCT	1	2	12	AB2	1.0	.
chr18	11268212	11268244	chr18:11268212-11268244	0	AAAATAGCCCCAAAGAACTTCACGAGTATGCTT	1	2	13	AA2	1.0	dELS
chr18	11271237	11271266	chr18:11271237-11271266	0	AAACTTATCAACAAGAATATAAACTTGCTT	1	2	10	AC1	-	.
chr18	11272805	11272835	chr18:11272805-11272835	0	TCTCTTGTCTGCTGCCATGTGAGACATGCCT	1	3	11	CDD2	1.0	.
chr18	11273189	11273215	chr18:11273189-11273215	0	GGGCAAGCCTGGAGTCCGGGCATGCAG	1	2	7	CD	1.0	.
chr18	11277645	11277674	chr18:11277645-11277674	0	AAACTTGCTTCTTTATATCCTGACATCCTT	1	2	10	AC1	1.0	.
chr18	11278524	11278552	chr18:11278524-11278552	0	AAGCCAGTTGAGAAAATGGAAGCAAGCTC	1	2	9	BC1	2.0	.
chr18	11279735	11279767	chr18:11279735-11279767	0	GGGCTTTCCTCTCCTGGAACTGGGGCCAAGTCT	1	2	13	AD2	-	.
chr18	11281697	11281719	chr18:11281697-11281719	0	AAGCATCCTGAGAGAGCTTGCTT	1	2	3	AC1	-	.
chr18	11283381	11283406	chr18:11283381-11283406	0	AAACATGCCTGTACAAGAGAATATTC	2	2	6	AA1	-	.
chr18	11286764	11286792	chr18:11286764-11286792	0	AGAATAGCTCTTTAAAATAGAACAAATTC	1	2	9	AA2	2.0	.
chr18	11289836	11289859	chr18:11289836-11289859	0	TGGCAAGTTTTACTGGGCTTGGGT	1	3	4	CDD3	-	.
chr18	11293101	11293120	chr18:11293101-11293120	0	AAGCTTCCCTGAACTTTTCC	1	2	0	AA2	-	.
chr18	11293217	11293237	chr18:11293217-11293237	0	AAACTAGCTTTAAACTAGATT	1	1	1	D1	-	.
chr18	11294842	11294865	chr18:11294842-11294865	0	GAACTACCTTACCCAGACTTGCCT	1	1	4	A2	-	.
chr18	11296818	11296848	chr18:11296818-11296848	0	TTGCTTGTCTGTTCAGAGGGTAGGCAAGCCT	1	2	11	CD	-	.
chr18	11297662	11297686	chr18:11297662-11297686	0	GAACAGACCTACAAGAAGCTTGCCT	1	2	5	AB1	-	.
chr18	11301518	11301550	chr18:11301518-11301550	0	CAGATTGTTCACTCTTGGTGTCTAGACATGCTA	1	3	13	ACC1	1.0	.
chr18	11304967	11304990	chr18:11304967-11304990	0	TAGCATTTCTTATACAACAAGCCT	1	3	4	ACC2	-	.
chr18	11305351	11305374	chr18:11305351-11305374	0	AGGCAATTCTCCTCGGGTTAGTCT	1	2	4	AA2	2.0	.
chr18	11305717	11305745	chr18:11305717-11305745	0	ACTCTTGCCCACAGTGGTGAGGCTTGCTG	1	3	9	CDD2	-	.
chr18	11308371	11308398	chr18:11308371-11308398	0	GGCTAAGCCCCAGTTTGAGGGCTTGCTT	1	2	8	AD4	2.0	.
chr18	11309049	11309075	chr18:11309049-11309075	0	GAGCTAGCCATGAAGGAAAGCAAGTTT	1	1	7	C2	-	.
chr18	11309455	11309483	chr18:11309455-11309483	0	CAGCAAGGTTGTGATCAGAAAACAAGTCC	1	2	9	CD	1.0	.
chr18	11311604	11311623	chr18:11311604-11311623	0	CAACAAGTTCCAGAAAGCTT	2	3	0	ACC2	-	.
chr18	11313928	11313957	chr18:11313928-11313957	0	GAGTTTGCTCTTCTCCATAGGGACACGCCC	1	2	10	AB3	1.0	.
chr18	11319156	11319183	chr18:11319156-11319183	0	AGAAATGTCTAGGTATTAAAAATTGTTT	1	2	8	AA2	1.0	.
chr18	11320044	11320070	chr18:11320044-11320070	0	GAACATGCCACCAGACCTGGCTAGTGC	1	3	7	CCD1	-	.
chr18	11321191	11321222	chr18:11321191-11321222	0	AAACATGTGTCTTTGGCACACAGAGAAAGCCT	1	2	12	AD2	1.0	dELS
chr18	11321741	11321766	chr18:11321741-11321766	0	AGGCAGATTCTGCTTTGGACATGTTC	2	2	6	AB1	1.0	.
chr18	11326591	11326613	chr18:11326591-11326613	0	TGGCAAGCTTCAGAAACTACTGC	1	3	3	ACD2	-	.
chr18	11329332	11329361	chr18:11329332-11329361	0	AGATAAGTTTCGCTAACCTAAAAAATGTTC	1	2	10	AA2	1.0	.
chr18	11329576	11329603	chr18:11329576-11329603	0	AGGCATGTTCCTCATGCCCAGCTAATTT	1	2	8	AC1	3.0	.
chr18	11336966	11336996	chr18:11336966-11336996	0	AGACATTCTTGCATCCTCTCAGGATAAGCCC	1	2	11	AA2	-	.
chr18	11337488	11337514	chr18:11337488-11337514	0	GAGAATGTTTAGAGCATGAAAATGCTT	1	2	7	AA2	-	.
chr18	11338047	11338071	chr18:11338047-11338071	0	AAACAATTTAAAATAAAACATGTTT	1	2	5	AC1	-	.
chr18	11338357	11338388	chr18:11338357-11338388	0	AAACTTGTTTCTCTACTTTTAGAGGGCTGCTC	1	2	12	AB1	-	.
chr18	11346729	11346749	chr18:11346729-11346749	0	AGACTAGTTTAAGACTACACT	1	2	1	AD4	-	.
chr18	11350070	11350101	chr18:11350070-11350101	0	AAACAATTCTAGTAATATGACAAGACAAGATT	1	2	12	AD2	1.0	.
chr18	11353774	11353801	chr18:11353774-11353801	0	AAGCAAGACTAAGCAAAAGAACAAATCT	1	2	8	AD2	-	.
chr18	11354364	11354392	chr18:11354364-11354392	0	AAACAAGTCATCAAGAAAAAAACAATCCC	1	2	9	AC2	2.0	.
chr18	11363092	11363120	chr18:11363092-11363120	0	AGTCTAGTCTTCAGGCAAGAAGGAAGTTT	1	2	9	AD2	-	.
chr18	11363133	11363159	chr18:11363133-11363159	0	AAACTAGGTTCCTCCCAAAGTTAGTTC	1	2	7	AD2	1.0	.
chr18	11367581	11367601	chr18:11367581-11367601	0	AGACAAGGTCTAGGGAAGTTT	1	2	1	AD2	-	.
chr18	11368812	11368832	chr18:11368812-11368832	0	GAACAAGCCTTGCTCTTGTTT	1	2	1	DD1	-	.
chr18	11373835	11373862	chr18:11373835-11373862	0	AAACTAGCTTTTATAACAGACCCAGTCT	1	2	8	BD1	-	.
chr18	11379423	11379447	chr18:11379423-11379447	0	CAACTTGCCCCTATCCAGCAAGCCG	1	3	5	CCC	-	.
chr18	11379640	11379662	chr18:11379640-11379662	0	AGTCAAGCCTCTGGGAAAAGCTC	1	2	3	AD2	-	.
chr18	11380257	11380285	chr18:11380257-11380285	0	AGGCTCGTTTCTAAGCTATTAACTTGTTT	1	2	9	BC2	1.0	DNase-H3K4me3
chr18	11380724	11380745	chr18:11380724-11380745	0	GAGGATGCTCTGAGACAGGCCC	2	2	2	AB3	-	.
chr18	11382653	11382681	chr18:11382653-11382681	0	GAACTAGCCTGTTAGACGAAGACATTTTC	2	1	9	A1	-	.
chr18	11383356	11383381	chr18:11383356-11383381	0	AAACATTTCTCATAAAGAGCAAACTT	1	2	6	AA2	-	.
chr18	11383579	11383610	chr18:11383579-11383610	0	CAGTCAGCCCTACTGAGAATAAGAACAAGTTC	1	3	12	ABC1	1.0	.
chr18	11390529	11390548	chr18:11390529-11390548	0	GAGCATGACGGAGCTAGTCC	4	2	0	CD	3.0	.
chr18	11393110	11393141	chr18:11393110-11393141	0	GGACTAGTTTGCAGCTCTGGACAGAGTAGCAT	1	2	12	AD1	-	.
chr18	11393353	11393373	chr18:11393353-11393373	0	GGAGAAGTTTTGGACTTGACC	1	2	1	AD3	2.0	dELS
chr18	11397846	11397873	chr18:11397846-11397873	0	ATACATGTTCTTTTTTGAGAAAATGTTT	1	2	8	AD2	-	.
chr18	11402190	11402210	chr18:11402190-11402210	0	AAACCAGCTCTTGGCTTGCTG	1	3	1	BCC1	1.0	dELS
chr18	11408076	11408101	chr18:11408076-11408101	0	GGGCTTGCTTAAGCCTGAGCACTTTC	1	2	6	AB4	-	.
chr18	11412615	11412640	chr18:11412615-11412640	0	AAAAAAGTCTCAAGGAGAACTAGTAT	1	2	6	AD3	1.0	.
chr18	11413427	11413450	chr18:11413427-11413450	0	AAACTTTTTCCTTGGAGCATCCTT	1	2	4	AA2	1.0	.
chr18	11413934	11413964	chr18:11413934-11413964	0	CAACAAGTTTATCCAGACTTCCAGCAAGCCT	1	2	11	CC	1.0	.
chr18	11415431	11415460	chr18:11415431-11415460	0	GGTCTTGCTCAGCTATCAATAAGCACGTTT	1	2	10	BD3	-	.
chr18	11415704	11415729	chr18:11415704-11415729	0	AACTAAGTTTCATCATGAACAAGTTT	1	2	6	AD4	-	.
chr18	11418744	11418766	chr18:11418744-11418766	0	AGGAAAGTTTTAAGAACATATTC	1	2	3	AA2	-	.
chr18	11425063	11425089	chr18:11425063-11425089	0	GACCATTTCCTCCACCCAGACATGTTC	2	2	7	AD1	2.0	.
chr18	11425959	11425991	chr18:11425959-11425991	0	GAAATTGTCTACTCAAGGTCACGAGAATTGTCT	1	2	13	AA2	-	.
chr18	11426640	11426666	chr18:11426640-11426666	0	AGACTTGCTTTGAAAACTGAGTTGTTC	1	2	7	AC1	2.0	.
chr18	11428920	11428947	chr18:11428920-11428947	0	ATACTATTTTCTAATCCTGAACTAGTCT	1	2	8	AD1	2.0	.
chr18	11430752	11430776	chr18:11430752-11430776	0	ACACTGGCCCAGCACAAGCATGCTC	2	2	5	BD1	1.0	.
chr18	11433463	11433485	chr18:11433463-11433485	0	ATGCTTGGCCATGAAGCAAGTCT	1	2	3	DD1	-	.
chr18	11442352	11442380	chr18:11442352-11442380	0	GAGGTTGCTTTGGAAATTAAAACATGCAT	1	2	9	AD3	2.0	.
chr18	11447675	11447696	chr18:11447675-11447696	0	GAACTAACTTGGGGAGAAGTTT	1	2	2	AA2	1.0	.
chr18	11448003	11448032	chr18:11448003-11448032	0	AGGAAAGTTTACCGTGCTGAAGGCTTACCT	1	2	10	AA2	1.0	.
chr18	11448796	11448826	chr18:11448796-11448826	0	AGGCTTCATTCCTGAGATGCAAGGCTAGTTC	1	2	11	AD1	1.0	.
chr18	11455240	11455263	chr18:11455240-11455263	0	GAAAATGTTGAAAGAAGCATGTTA	1	3	4	ACC1	1.0	.
chr18	11457141	11457173	chr18:11457141-11457173	0	GAACATGCTAATGTAATCTCATATCACTTGCTC	1	3	13	CCD2	3.0	.
chr18	11457510	11457535	chr18:11457510-11457535	0	GTACAAGTCCTGCCTCTAACATGCTG	1	3	6	CCD1	1.0	.
chr18	11457545	11457565	chr18:11457545-11457565	0	GGGCTAGCCACTAATATGTTT	1	3	1	ACC2	1.0	.
chr18	11460053	11460072	chr18:11460053-11460072	0	AGACAATTCTAGACTTACTT	1	2	0	AA2	-	.
chr18	11461324	11461348	chr18:11461324-11461348	0	GAGCATATTTGTGTGGGGCTACTTC	1	2	5	AA2	1.0	.
chr18	11465438	11465465	chr18:11465438-11465465	0	GAACTTACACTAAATGAAAAGCAAGTCT	1	2	8	AD1	1.0	.
chr18	11466141	11466161	chr18:11466141-11466161	0	GAGCAAATTTTGGCCATGTCT	1	2	1	AD2	-	.
chr18	11466324	11466352	chr18:11466324-11466352	0	AGACTTGTCTGCAAATAGAGAATAAGCTG	1	2	9	AC1	1.0	.
chr18	11466555	11466585	chr18:11466555-11466585	0	AGACATGCCTTGTGGACAGCCGGTCTTCCTT	2	2	11	AD1	-	.
chr18	11466760	11466788	chr18:11466760-11466788	0	AAACTTGCCTTATCCAAGTCAGCTACTTT	1	2	9	AC1	-	.
chr18	11467094	11467126	chr18:11467094-11467126	0	AAACATGACCCACGAATCATGTAAAACAAGTCA	1	2	13	CD	1.0	.
chr18	11469851	11469873	chr18:11469851-11469873	0	AAGCTTGCAGAATAAGCATGTTA	1	3	3	CCD2	1.0	.
chr18	11470368	11470399	chr18:11470368-11470399	0	GAACATGTTCTGATTACATCTTACACAAATTC	2	2	12	AD1	-	.
chr18	11470902	11470928	chr18:11470902-11470928	0	GAGCAAATTTAGTTTAAAAGGTAGTCT	1	2	7	AA2	-	.
chr18	11474028	11474056	chr18:11474028-11474056	0	GGGCTTGTTTTTTTCTTGTAAATTTGTTT	1	1	9	A2	-	.
chr18	11482574	11482596	chr18:11482574-11482596	0	AAGCAAGCTGACTGGAGAAGCTC	1	2	3	AC2	-	.
chr18	11483279	11483306	chr18:11483279-11483306	0	CAACATGTTTCGGAAGAGAAGGAAGTCT	1	2	8	AC2	1.0	.
chr18	11486204	11486223	chr18:11486204-11486223	0	TAGTTTGTCAAAGCAAGTTC	3	3	0	ACC1	1.0	.
chr18	11486259	11486281	chr18:11486259-11486281	0	AGACATGGCCATTAGACATGGCC	1	2	3	DD2	-	.
chr18	11486426	11486455	chr18:11486426-11486455	0	AGGCAAGTTTGCCAACCTCAAGATTTATCC	1	2	10	AA1	1.0	.
chr18	11487306	11487330	chr18:11487306-11487330	0	AAGCTAGGTCACAAAAGGCAAGTCC	1	1	5	D2	1.0	.
chr18	11492409	11492438	chr18:11492409-11492438	0	AGACTATTTTATAGAGCAGCAGACAGGTCC	1	2	10	AB2	-	.
chr18	11492554	11492581	chr18:11492554-11492581	0	GGACAACTCTGAAAAGCCAACCTAGTCC	1	2	8	AD2	1.0	.
chr18	11493423	11493442	chr18:11493423-11493442	0	AAACAAATCTGCACATGTTC	3	2	0	AD2	-	.
chr18	11499961	11499989	chr18:11499961-11499989	0	AAACATGACCCCTCCAGAAAGGCTTTCCT	1	2	9	AD2	-	.
chr18	11501587	11501608	chr18:11501587-11501608	0	AGGCAAGTCCAATGGCTACTCT	1	2	2	AC1	2.0	dELS
chr18	11506976	11507006	chr18:11506976-11507006	0	GAACTGGCTCTCGCTTTGGTCTAACTAGTTA	1	3	11	BCC2	1.0	.
chr18	11508332	11508361	chr18:11508332-11508361	0	AAACATTCTTTATTCACAGAAAACATGATT	1	2	10	AD2	-	.
chr18	11509783	11509802	chr18:11509783-11509802	5	AGGCATGTTGGCACATGCCT	4	2	0	CD	1.0	.
chr18	11510033	11510058	chr18:11510033-11510058	0	GCACATGTCCACACAAAGACATGTAC	1	2	6	DD3	-	.
chr18	11512310	11512334	chr18:11512310-11512334	0	GGGCAAGTCCATAGCAAAATGGTTT	1	2	5	AB1	-	dELS,CTCF-bound
chr18	11512752	11512780	chr18:11512752-11512780	0	ACACAAGCTTCTAAATTCTGAGGTTGCCT	1	2	9	AD2	-	dELS,CTCF-bound
chr18	11515026	11515048	chr18:11515026-11515048	0	GGGTAAGCATCTGGAGCATGCCT	2	2	3	AD1	1.0	.
chr18	11518491	11518519	chr18:11518491-11518519	0	GGACTTGGCCTGGAACACTGGGTTTGTCC	1	2	9	AD2	2.0	.
chr18	11519643	11519672	chr18:11519643-11519672	0	GAGCATGTTTTCAGCAATTAAAAAATGCCT	1	1	10	A2	-	.
chr18	11519729	11519749	chr18:11519729-11519749	0	AAAATAGCCCTAGAAATGTTT	1	2	1	AA2	1.0	.
chr18	11520650	11520678	chr18:11520650-11520678	0	CGACATGCCTATTTAGTATTGACAAGACT	1	3	9	CCD1	2.0	.
chr18	11526203	11526229	chr18:11526203-11526229	0	GAAATTGTTGCTTTTCCAAACTAGTTC	1	2	7	AC1	-	.
chr18	11527194	11527223	chr18:11527194-11527223	0	GAGCTTTCTCTTCAGAGCTGAGGCAGGCTT	1	2	10	AB2	1.0	.
chr18	11527292	11527321	chr18:11527292-11527321	0	AAGGAAGCTCTCTTGCTCATGGTCATGCCC	1	2	10	AD2	-	.
chr18	11528430	11528451	chr18:11528430-11528451	0	GGGCTGGTTTCATGACTTGTTT	1	2	2	BC2	-	.
chr18	11531107	11531136	chr18:11531107-11531136	0	AGGCCACTCCATGACTGGGTGAACTTGCCT	1	2	10	AB1	1.0	.
chr18	11538549	11538568	chr18:11538549-11538568	0	AATAAAGTCTAAGCAAGTTA	2	3	0	ACD1	-	.
chr18	11540491	11540515	chr18:11540491-11540515	0	AGAAAAGTTTTAGCAAAGCAATTTT	1	2	5	AA2	-	.
chr18	11544348	11544371	chr18:11544348-11544371	0	AAACATGATGCAGGAAGCAAGCTT	1	2	4	CD	1.0	DNase-H3K4me3
chr18	11544427	11544454	chr18:11544427-11544454	0	AAACATGTTTTGCAGCCTATGCTTATCT	2	2	8	AD1	-	DNase-H3K4me3
chr18	11545154	11545181	chr18:11545154-11545181	0	CAGCATTCCTCATTTGTGTGGCTTGCTT	1	3	8	ACC2	1.0	.
chr18	11545185	11545205	chr18:11545185-11545205	0	TAGCAAGTCTAAAGCTTTTGC	1	3	1	ACD2	-	.
chr18	11547526	11547546	chr18:11547526-11547546	0	GAACTTCTTCAGCACTTGCTT	1	2	1	AD2	-	.
chr18	11547631	11547651	chr18:11547631-11547651	0	AGTCAAGTCCTGGACTATTTC	1	2	1	AD3	2.0	.
chr18	11548223	11548248	chr18:11548223-11548248	0	GAGCTTCCTCCTTAGAGGGCAAACTC	1	2	6	AA2	1.0	.
chr18	11548961	11548982	chr18:11548961-11548982	0	AAGTTAGTTTTTTGGCTTGTTG	1	3	2	ACC1	-	.
chr18	11550285	11550316	chr18:11550285-11550316	0	AGACATGTTCCCTTGCAGCTCGAAAGAAATTT	2	2	12	AA1	2.0	.
chr18	11556872	11556897	chr18:11556872-11556897	0	TAGCAAGTCCTAAATCAACCTAGCTA	1	3	6	CCD2	-	.
chr18	11557124	11557143	chr18:11557124-11557143	0	ACACAAGTCTAAATTTGTTT	2	2	0	AD2	-	.
chr18	11558556	11558578	chr18:11558556-11558578	0	GGGCAAGTTCTTGAAACTTCTCT	1	1	3	A1	-	.
chr18	11561410	11561429	chr18:11561410-11561429	0	ATGTTAGCTCAAACAAGCCT	3	2	0	AD4	-	.
chr18	11562140	11562170	chr18:11562140-11562170	0	CAGCTTGTCCTGACTAAACCCAAGCTCTCCT	1	3	11	ABC2	-	.
chr18	11562182	11562208	chr18:11562182-11562208	0	GGAAATGCTACTACTCGCAGCAAGCCT	1	3	7	ACC1	-	.
chr18	11563557	11563589	chr18:11563557-11563589	0	CGACCTGCTCACTCCCAGGCATGGGGCAAGCTG	1	3	13	BCC1	-	.
chr18	11564268	11564299	chr18:11564268-11564299	0	AAGCAAACTTGGATATGGTATTAAGCATCCCT	1	2	12	AA2	-	.
chr18	11569078	11569097	chr18:11569078-11569097	0	GGACTTGTCCAGGCTAGCAG	3	2	0	CD	-	.
chr18	11576187	11576217	chr18:11576187-11576217	0	GGGCGTGCTTGTGAACTGTGGAAGCCTGCCT	1	2	11	BB2	-	.
chr18	11576383	11576403	chr18:11576383-11576403	0	GAACAAACCAAAAACTTGTTC	1	2	1	AC1	-	.
chr18	11576981	11577005	chr18:11576981-11577005	0	GGGTTTTTCCCAGGAAAGCAAGTTT	1	2	5	AA1	-	.
chr18	11579507	11579535	chr18:11579507-11579535	0	AGGCTTGGCCCCTCACGGTGAGGAAGCCT	1	2	9	AD2	-	.
chr18	11579799	11579824	chr18:11579799-11579824	0	CAACAAGTCTCTATCCAAGCTGGTCC	1	2	6	BC2	1.0	.
chr18	11583022	11583044	chr18:11583022-11583044	0	GGACAAGCCTGTGGGGCTTTCAC	1	2	3	AD4	-	.
chr18	11585090	11585112	chr18:11585090-11585112	0	GAACAAGCCTCTCAGGGTTGGTT	1	2	3	AD1	2.0	.
chr18	11588467	11588496	chr18:11588467-11588496	0	AGATTTGCTTCAGCCTCAAAGAACGTGTTT	1	2	10	AB2	1.0	CTCF-only,CTCF-bound
chr18	11590006	11590027	chr18:11590006-11590027	0	AAACATTTTTAGAGGTTTGTTC	1	2	2	AA2	-	.
chr18	11590287	11590309	chr18:11590287-11590309	0	AAACATTTCCAATAGGCAATTTT	1	2	3	AA2	-	.
chr18	11591115	11591137	chr18:11591115-11591137	0	GAACTAGTTTTTCAGGTTTACTT	1	2	3	AA1	1.0	.
chr18	11591654	11591679	chr18:11591654-11591679	0	TGACTTGCTTCACACCAAACTAGTAA	1	3	6	CCD1	1.0	.
chr18	11606714	11606745	chr18:11606714-11606745	0	GGATTTGTTCCACTGAGAATGTGAAAATGTCC	1	2	12	AA2	-	.
chr18	11607418	11607438	chr18:11607418-11607438	0	AAACATGTCAAAGACATTCCA	2	3	1	ACC1	-	.
chr18	11607853	11607873	chr18:11607853-11607873	0	AGAGAAGTTAATAACTTGCTC	1	3	1	ACC1	-	.
chr18	11608616	11608638	chr18:11608616-11608638	0	GAACAAGTCTCAGAAACATTTAA	1	3	3	ACD2	1.0	.
chr18	11611624	11611656	chr18:11611624-11611656	0	GAACTAATCCTGCTTGGATACTGAGGGATGTCC	1	2	13	AA2	1.0	.
chr18	11612669	11612692	chr18:11612669-11612692	0	GGACATGCCTATCTGGATATTTCC	2	2	4	AA1	-	.
chr18	11620226	11620252	chr18:11620226-11620252	0	AAGCATGTTTGAGACACAGGAGTGTCT	2	2	7	AB1	-	.
chr18	11621263	11621292	chr18:11621263-11621292	0	AAACTTACCCAGTTGCAAAGAGGCTTTCTT	1	2	10	AA2	2.0	.
chr18	11623533	11623561	chr18:11623533-11623561	0	GAACTTGTTTCTGACCACAGGGCATCCTT	2	1	9	A1	1.0	.
chr18	11624498	11624520	chr18:11624498-11624520	0	AGACTAGCCTGGCCAACATGGTG	1	3	3	CCD1	-	.
chr18	11626495	11626521	chr18:11626495-11626521	0	GTGCATGCCTGTAATCCCAGCTAGTCG	1	3	7	CCD1	1.0	.
chr18	11627230	11627261	chr18:11627230-11627261	0	AGGCTGGTTTGAACTTAACGCAAAACATTCTC	1	2	12	AB2	-	.
chr18	11628207	11628229	chr18:11628207-11628229	0	AGACTAGCCTGGCCAACATGGTA	1	3	3	CCD1	2.0	.
chr18	11631793	11631813	chr18:11631793-11631813	0	AGACTTCCCCTGAGTAAGTTC	1	2	1	AA2	-	.
chr18	11637650	11637676	chr18:11637650-11637676	0	AGACTAGCCTGCCGTCAGAACATGAAC	1	2	7	DD4	1.0	.
chr18	11641187	11641208	chr18:11641187-11641208	0	TAGCAAGCTTGCAAGGTAGTTA	1	3	2	ACC2	-	.
chr18	11641757	11641786	chr18:11641757-11641786	0	AATCAAGTCTTTTTGGCTTAAAACTAACTT	1	2	10	AD3	-	.
chr18	11642225	11642248	chr18:11642225-11642248	0	AGCCATGCCTGGTGGCACATGCCT	1	2	4	DD2	-	.
chr18	11645843	11645875	chr18:11645843-11645875	0	GAACTAATCCTGCTTGGATACTGAGGGATGTCC	1	2	13	AA2	-	.
chr18	11646892	11646915	chr18:11646892-11646915	0	GGACATGCCTATCTGGATATTTCC	2	2	4	AA1	-	.
chr18	11653853	11653874	chr18:11653853-11653874	0	GGGCAAGCTCCCCAGCAAGTAG	1	3	2	CCD1	-	.
chr18	11654383	11654415	chr18:11654383-11654415	0	CAGCCAGCCTGCAGTGGCTTCGGGAACAAGTCG	1	3	13	BCC1	-	.
chr18	11655847	11655874	chr18:11655847-11655874	0	TGTCTAGTCTTTATTATTGAGCAAGTTC	1	2	8	CD	-	.
chr18	11656548	11656579	chr18:11656548-11656579	0	AGGCAAGTCAGACACAGGGATGGAGCCAGTTC	1	2	12	BC2	-	.
chr18	11661157	11661188	chr18:11661157-11661188	0	AGGCATGACTGGCATGTGCCTGGACCTTGTTT	1	2	12	DD2	-	.
chr18	11662446	11662469	chr18:11662446-11662469	0	TGACTTGCTCCTTTGGATTTGCCC	1	2	4	AC2	-	.
chr18	11667818	11667838	chr18:11667818-11667838	0	GGGCCAGCCTGGGCCTTGCTT	1	2	1	BD2	1.0	.
chr18	11669809	11669828	chr18:11669809-11669828	0	CAGCAAGACCAGACTTGCTT	3	2	0	CD	3.0	pELS,CTCF-bound
chr18	11671105	11671136	chr18:11671105-11671136	0	GGTCTTGCCTCTGCTCCTCTTTGAGCATGCAT	1	2	12	DD3	-	.
chr18	11671482	11671512	chr18:11671482-11671512	0	AAGCTATCTCTGAACCGGGAGAAACAAACTC	1	2	11	AA2	-	.
chr18	11678090	11678119	chr18:11678090-11678119	0	GGGCTTGCCTTCTCCCGCACGGTCTAGCCG	1	2	10	CD	3.0	.
chr18	11680016	11680045	chr18:11680016-11680045	0	GGACATTTTCAAACATAAATAGGATAGTTT	1	2	10	AA2	-	.
chr18	11683289	11683308	chr18:11683289-11683308	0	AAGCATGCTCGAAGATGCTC	3	1	0	A2	2.0	.
chr18	11689745	11689776	chr18:11689745-11689776	0	CGGCATGCGCTCGGCCCAAAGCAGACAAGCCG	1	3	12	CCD2	-	pELS,CTCF-bound
chr18	11691301	11691333	chr18:11691301-11691333	0	GGGGTTGTTTGTTTTTTTCTTGTAAATTTGTTT	1	2	13	AA2	1.0	.
chr18	11692833	11692865	chr18:11692833-11692865	0	AGACAAGTCTCACTACGCTGGCCAGGCTGATCT	1	2	13	AB4	-	.
chr18	11694485	11694505	chr18:11694485-11694505	0	GAGCATGGTTGAAGCATGCCG	2	2	1	CD	2.0	.
chr18	11695894	11695913	chr18:11695894-11695913	2	ACACATGCTCAGACATGCAT	3	2	0	DD3	3.0	.
chr18	11696084	11696107	chr18:11696084-11696107	0	GGGCATATCCTTATTAACTTGCTG	1	3	4	ACC2	2.0	.
chr18	11696738	11696761	chr18:11696738-11696761	0	AAAAATGCTCTCTTGGACTTGTCA	1	2	4	AC2	-	dELS
chr18	11697160	11697183	chr18:11697160-11697183	0	GATCAAGCCCAGGCAGGCTGGCTT	1	2	4	BD3	-	.
chr18	11704705	11704731	chr18:11704705-11704731	0	AAGCTTGCTCATACCCAGAACATTTTA	1	2	7	AC3	1.0	.
chr18	11706032	11706060	chr18:11706032-11706060	0	GTGTATGTCTTCTTTAAGAAGACATGTCA	1	3	9	ACD1	1.0	.
chr18	11706598	11706621	chr18:11706598-11706621	0	GGGTCAGTCCTCTCAAACATGCTG	1	3	4	ABC1	-	.
chr18	11708186	11708209	chr18:11708186-11708209	0	TGACATGCCTTCCTCAGTAAGCTT	1	3	4	ACC2	1.0	.
chr18	11708594	11708614	chr18:11708594-11708614	0	AGACTTGCTCAACACAAGGTT	1	2	1	DD1	-	.
chr18	11710775	11710799	chr18:11710775-11710799	0	GGGCTTCCTTTTATGTGACAAGTTC	1	2	5	AC2	-	.
chr18	11713187	11713210	chr18:11713187-11713210	0	AGGCTATTTATTTAGAACTTGCTA	1	3	4	ACC2	-	.
chr18	11713438	11713466	chr18:11713438-11713466	0	AAGCAAGTTGATAATTATTAGTCAAGTTG	1	3	9	CCD2	-	.
chr18	11716269	11716289	chr18:11716269-11716289	0	CGGCATGTCCAGAGTTTGTTC	1	2	1	AC2	1.0	.
chr18	11717966	11717988	chr18:11717966-11717988	0	AAGCAAACATGCTAAACAAGTCT	1	2	3	AD1	-	.
chr18	11721324	11721346	chr18:11721324-11721346	0	TAACAAGCTTTGTAAATTTGTCC	1	2	3	AC2	1.0	.
chr18	11723032	11723060	chr18:11723032-11723060	0	AAATTAGCCTGGCGTGGTGGCACATGCCT	1	2	9	AD2	-	.
chr18	11723922	11723953	chr18:11723922-11723953	0	AGGCTTGGCTTGGGATGAGAAGGAACTGGTCT	1	2	12	BD2	2.0	.
chr18	11724670	11724700	chr18:11724670-11724700	0	GGGCCTGCTCAGGCCCAGTCACGACTAGCCA	1	3	11	BCC1	2.0	.
chr18	11724831	11724856	chr18:11724831-11724856	0	AGGGTTGTTTCTTAAAAGGAAAGTCC	1	2	6	AA2	1.0	.
chr18	11730461	11730486	chr18:11730461-11730486	0	AGTTAAGTTTTTCTAAAGACTTGCTG	1	3	6	ACD1	-	.
chr18	11733026	11733050	chr18:11733026-11733050	0	AAACTTGCTTGGAAGGAAGTAGTGT	1	2	5	AD1	-	dELS,CTCF-bound
chr18	11733409	11733432	chr18:11733409-11733432	0	GGGCTTGCTGGACACAGCCAGTTC	1	3	4	BCC2	-	.
chr18	11733886	11733912	chr18:11733886-11733912	0	AAAAAAGTCCAAGCCCAGAACTTGTGT	1	2	7	AD3	-	.
chr18	11736037	11736067	chr18:11736037-11736067	0	TAACATGCCAGTACATCTCCAAATCTAGTCT	1	3	11	CCD2	1.0	.
chr18	11738491	11738510	chr18:11738491-11738510	0	AGACATGCCCCAGCTTCCCC	3	2	0	AC1	-	.
chr18	11747300	11747332	chr18:11747300-11747332	0	AAAGAAGCCTTCAGGGATGGAATAAGAATGCCT	1	2	13	AA2	1.0	.
chr18	11751099	11751128	chr18:11751099-11751128	0	AGGCAAGTTAGACAGCGCAGCGCCAAGCCC	1	3	10	CCD2	1.0	.
chr18	11753121	11753144	chr18:11753121-11753144	0	AAACTTGCTTAACAAAATATGATT	2	2	4	AD1	-	.
chr18	11754913	11754936	chr18:11754913-11754936	0	AAGCATGTTTCAAAGGAAAAGTAT	2	2	4	AD1	-	.
chr18	11757438	11757462	chr18:11757438-11757462	0	GGGCAACCACTTCGGAGACTAGTCT	1	2	5	AD1	-	.
chr18	11758260	11758283	chr18:11758260-11758283	0	GGGCTTGTTAGCAAAGGCTTTTCA	1	3	4	ACC1	-	.
chr18	11761835	11761856	chr18:11761835-11761856	0	TTAGATGTCCTAAGGCATGTTC	1	3	2	ACD1	1.0	dELS,CTCF-bound
chr18	11762855	11762882	chr18:11762855-11762882	0	GGGCATTTCCTGTACCAGAAACCTGCTT	1	2	8	AB2	-	.
chr18	11764608	11764627	chr18:11764608-11764627	0	AGACAAGCCTAGGCAACATG	2	3	0	ACD2	-	.
chr18	11768102	11768128	chr18:11768102-11768128	0	CATGTAGTTTTTCCACTAAACATGCCT	1	3	7	ACD1	1.0	.
chr18	11769504	11769532	chr18:11769504-11769532	0	GAATGAGCCCTTGGTCTACAAACTTGTTC	1	2	9	AB4	1.0	.
chr18	11772112	11772131	chr18:11772112-11772131	0	AGACATTCTTGGACTTTTTT	1	2	0	AA2	-	.
chr18	11772623	11772647	chr18:11772623-11772647	0	GCGCAACTCTCTACGAGACTTGTCC	1	2	5	AD1	-	.
chr18	11774209	11774241	chr18:11774209-11774241	0	CGGCACGTCTTGGTGTGGCCGAAGAACAAGCCT	1	2	13	BC1	1.0	.
chr18	11775644	11775676	chr18:11775644-11775676	0	GAAGATGCACATCAGAACTCATAAAGCAAGTCC	2	2	13	AD1	1.0	.
chr18	11776264	11776284	chr18:11776264-11776284	0	CAACAAGATTTCAACTTGCTT	1	3	1	CCD2	1.0	.
chr18	11776791	11776816	chr18:11776791-11776816	0	AAAATTGTGTTTTTGGAAACATGCTT	2	2	6	AD1	2.0	.
chr18	11779554	11779575	chr18:11779554-11779575	0	GACCTAGCTCCAAGATAAGCTT	1	2	2	AD2	-	.
chr18	11781899	11781918	chr18:11781899-11781918	0	AAACATGTTCAAGAATATTC	2	2	0	AA1	2.0	.
chr18	11783293	11783323	chr18:11783293-11783323	0	CAGCTTGTTCCTTTCTCAAATGGGCATGATA	1	3	11	CCD1	2.0	.
chr18	11783338	11783365	chr18:11783338-11783365	0	AGAGTTGCTGTGAGGGTTAAACAAGTTA	1	3	8	ACC1	-	.
chr18	11788191	11788213	chr18:11788191-11788213	0	AAACAAGATCCCTAAGCCTGTCC	1	2	3	BD2	1.0	.
chr18	11789232	11789252	chr18:11789232-11789252	0	TAGCTAGCCTCAGGCAAAATT	1	3	1	ACD2	1.0	.
chr18	11791117	11791149	chr18:11791117-11791149	0	AGGGAAGGCCAAACAATTTGGTTAAGCATGTCC	2	2	13	AD1	-	.
chr18	11792882	11792909	chr18:11792882-11792909	0	AGGTATGTTTATATAGTTGGACTTGTTA	1	2	8	AC2	-	.
chr18	11795614	11795638	chr18:11795614-11795638	0	AGAGAAGTTCAGCTGAGACCTGTTT	1	2	5	AB2	-	.
chr18	11796221	11796245	chr18:11796221-11796245	0	GGACATGCTTGTTATAAGATTTTTT	2	2	5	AA1	-	dELS
chr18	11796945	11796970	chr18:11796945-11796970	0	GGATAAGTCCCTATCAGAACTTATTT	1	2	6	AA2	-	.
chr18	11797543	11797562	chr18:11797543-11797562	0	AGACAAGCCTGGGCAACATG	2	3	0	ACD2	-	.
chr18	11798281	11798303	chr18:11798281-11798303	0	AAGTTAATTTGTAAAACATGTTC	2	2	3	AA1	-	.
chr18	11809327	11809357	chr18:11809327-11809357	0	AGAATTGCTTTTCTTGGTGATAAAAATGTTC	1	2	11	AA2	-	.
chr18	11812444	11812474	chr18:11812444-11812474	0	TAGCAAGCTTGCAGGACACAGGAACAAATAC	1	3	11	ACD2	1.0	.
chr18	11813053	11813075	chr18:11813053-11813075	0	AGACCAGCCTGGCCAACATGCTG	1	3	3	BCC1	-	.
chr18	11813396	11813423	chr18:11813396-11813423	0	AGGCTTTTTTATAAAAATTGACAAGCTA	1	3	8	ACC2	-	.
chr18	11813861	11813889	chr18:11813861-11813889	0	GAGCAAGACCCTGTGTCTAAAACAAATTT	1	2	9	AD2	-	.
chr18	11817270	11817291	chr18:11817270-11817291	0	TAGCCAGCCTCAGAGCATGCTT	2	2	2	BC3	-	.
chr18	11817481	11817507	chr18:11817481-11817507	0	GCAGTTGCTTAGTTGTTGAACTTGTTG	1	3	7	ACD1	-	.
chr18	11820082	11820105	chr18:11820082-11820105	0	GGGCTATTTTAGTAAGGTTTGCTT	1	2	4	AA2	-	.
chr18	11820785	11820810	chr18:11820785-11820810	0	CAACATGTTTACCCATGAGGAAGTTG	1	3	6	ACC2	-	dELS
chr18	11824220	11824246	chr18:11824220-11824246	0	AAACTTGTCCTTATAATATGCATGTTT	1	1	7	D2	-	.
chr18	11825142	11825168	chr18:11825142-11825168	0	AATCAACTTTTAAAATGAGACATGTTT	2	2	7	AD1	2.0	.
chr18	11831013	11831042	chr18:11831013-11831042	0	GGGTTTCTCTTTGGGATAATGAGCAAGTTC	1	2	10	AA1	1.0	.
chr18	11831759	11831782	chr18:11831759-11831782	0	AGCCTTGTCCCGTCAAACAGGCCC	1	2	4	BD3	1.0	.
chr18	11835450	11835481	chr18:11835450-11835481	0	GAACCTGTCTCTAAAAAGAAAAAAAAAAGCCT	1	2	12	AB2	1.0	.
chr18	11835944	11835966	chr18:11835944-11835966	0	AGACCAGCCTGGGTAACATGTTG	1	3	3	BCC1	-	.
chr18	11836542	11836566	chr18:11836542-11836566	0	AAACTTGCCCTGTGGAGGCACATTT	1	2	5	AB4	-	.
chr18	11836851	11836873	chr18:11836851-11836873	0	GAGATTGCCTCAGGGACATCCTT	1	2	3	AA2	-	.
chr18	11836933	11836965	chr18:11836933-11836965	0	AACCTAGTTTTCCAATGAAAGCCAGGATAGCTT	1	2	13	AD2	-	.
chr18	11837330	11837359	chr18:11837330-11837359	0	AAACAAGCTCATAGAAGGGGGAAAATGTTT	1	1	10	A2	-	.
chr18	11840438	11840459	chr18:11840438-11840459	0	GAACATGTTTAATGACATCCCA	2	3	2	ACC1	-	.
chr18	11842342	11842367	chr18:11842342-11842367	0	GGACTGGTTTCGTGGAAAACTATTTT	1	2	6	AB2	1.0	.
chr18	11842508	11842532	chr18:11842508-11842532	0	GAGCTTGTTTTCCTGCAACTAGATG	1	3	5	CCD1	1.0	.
chr18	11844701	11844722	chr18:11844701-11844722	0	AGACTAGCCCTGGGAAGAGCTC	1	2	2	AB1	1.0	dELS
chr18	11845321	11845347	chr18:11845321-11845347	0	AATCATTTTCCATCCAGAAGCATGTTT	2	2	7	AD1	-	.
chr18	11848646	11848675	chr18:11848646-11848675	0	GGGCTTTCCCCATGTTGGCCAGGCTGGTCT	1	2	10	AB2	-	.
chr18	11848974	11849004	chr18:11848974-11849004	0	AGGCAAGTTTCTTAGCTCTCTGTGCTTCCTT	1	2	11	AD1	-	.
chr18	11853421	11853446	chr18:11853421-11853446	0	CAACTTGCTTTTGCCTTGGCAAGCAT	1	3	6	CCD1	1.0	.
chr18	11854275	11854295	chr18:11854275-11854295	0	GAACTTTCTTAAAATATGTCC	1	2	1	AA2	-	.
chr18	11854581	11854609	chr18:11854581-11854609	0	AGACTAGCCTGACCAACATGGAGAAACCC	1	2	9	AA1	1.0	.
chr18	11855135	11855157	chr18:11855135-11855157	0	CACCATGTTGGCCAGGCTTGTCT	1	3	3	CCD1	-	.
chr18	11857003	11857030	chr18:11857003-11857030	0	AAACATGCATGCCATGTGGGGCTTCTTT	1	2	8	AD2	1.0	.
chr18	11858571	11858592	chr18:11858571-11858592	0	CAACATGCTTGGAAATATGCCA	1	3	2	ACC2	1.0	pELS
chr18	11861500	11861527	chr18:11861500-11861527	0	AGACCTGCCCTGAGGGCCTAACATGTTA	1	3	8	BCC1	-	.
chr18	11865123	11865151	chr18:11865123-11865151	0	TGGCTTGTCTCCTGTCCCCTGGCTTACCC	1	3	9	ACC1	1.0	.
chr18	11865433	11865465	chr18:11865433-11865465	0	AAGCAAACCCCACAAATCTATCAAAGCTTCCTT	1	2	13	AA2	-	.
chr18	11865870	11865898	chr18:11865870-11865898	0	TACCTTGCCCAGTCACCCTCAGCATGTCT	1	3	9	CCD1	2.0	.
chr18	11867478	11867500	chr18:11867478-11867500	0	AGACCAGCCTGGCCAACATGTCG	1	3	3	BCC1	-	.
chr18	11868810	11868829	chr18:11868810-11868829	0	AGACTAGCCTGGGCAACATG	2	3	0	ACD2	1.0	.
chr18	11869712	11869734	chr18:11869712-11869734	0	AGACCAGTCTGGGCAACATGTTG	1	3	3	BCC1	3.0	.
chr18	11873268	11873295	chr18:11873268-11873295	0	AAACTTGCATTTGTCATTAAACTTTTTT	1	2	8	AD2	1.0	.
chr18	11876676	11876700	chr18:11876676-11876700	0	GGACCTGTTTTTGGTAAGCAATTTT	1	2	5	AB3	1.0	.
chr18	11877253	11877275	chr18:11877253-11877275	0	AGACTAGCCTGGCCAACATGGTG	1	3	3	CCD1	1.0	.
chr18	11880738	11880761	chr18:11880738-11880761	0	TGACTTGCCTGCCGGGGCTTTCTC	1	2	4	AC2	1.0	dELS
chr18	11884446	11884475	chr18:11884446-11884475	0	CATCTTGTCTTACGCTTTCCGAGCAAGTTC	1	2	10	CD	-	.
chr18	11885315	11885345	chr18:11885315-11885345	0	GGGCATGTTTAGAAAATAAGAGAAGATGGCT	2	2	11	AD1	1.0	.
chr18	11887124	11887143	chr18:11887124-11887143	0	AAACAAGCCCAGAGCAGCTT	3	2	0	AB1	3.0	.
chr18	11888764	11888785	chr18:11888764-11888785	0	AAACATTTTTCAGGACAAGCCA	1	2	2	AC2	-	.
chr18	11890752	11890774	chr18:11890752-11890774	0	GGGCATGCTATAAGAACAGGCTC	1	2	3	BC2	1.0	.
chr18	11891273	11891305	chr18:11891273-11891305	0	AGACCAGCCTGGCCAACATGATGAAACCTGTCT	1	2	13	BB2	-	.
chr18	11891672	11891703	chr18:11891672-11891703	0	AAACTGGTTCCTATCAACTCTGAAACAAGACT	1	2	12	BD2	-	.
chr18	11898268	11898290	chr18:11898268-11898290	0	CGCCATGTTGGCCAGGCTAGTCT	1	3	3	CCD1	1.0	.
chr18	11899111	11899133	chr18:11899111-11899133	0	TGCCATGCTGCCCAGGCTAGTCT	1	3	3	CCD1	-	.
chr18	11902556	11902582	chr18:11902556-11902582	0	GAACTAGTTGAGAGGGAAGGAATGCTG	1	3	7	ACC2	-	.
chr18	11906163	11906193	chr18:11906163-11906193	0	AGACATATCCGTAAAATATGGAAGCTAGATT	1	2	11	AD2	-	.
chr18	11907029	11907054	chr18:11907029-11907054	0	TAGGTTGTTTTAAGCAAAACTTGTTT	1	2	6	AC3	-	pELS
chr18	11907704	11907731	chr18:11907704-11907731	0	GGACTTGCTATGTTGCCCAGGCTGGTCT	1	2	8	BC2	-	pELS
chr18	11910694	11910716	chr18:11910694-11910716	0	AATTATGCCCCCCAAACATGCCC	1	2	3	AD4	-	.
chr18	11916174	11916200	chr18:11916174-11916200	0	AAATTAGCCGGGGTTTGTGGCATGCTC	1	3	7	ACC1	1.0	.
chr18	11916893	11916919	chr18:11916893-11916919	0	AAACAAGGTTTAGAACAAAACTAGTTG	1	2	7	CD	1.0	.
chr18	11917311	11917332	chr18:11917311-11917332	0	GGAAATTTCCTAAGGCAAGCTT	2	2	2	AA1	-	dELS
chr18	11920331	11920357	chr18:11920331-11920357	0	TGCCATGTCTCATCTGAGGGCTAGTCT	1	2	7	CD	-	.
chr18	11922980	11923002	chr18:11922980-11923002	0	GACCATGCTAAGGAAGCTTGTTC	1	2	3	CD	-	.
chr18	11935530	11935562	chr18:11935530-11935562	0	AAGATTGCTTTTGATTTTAGCACAGAGATGCTC	1	2	13	AA2	-	.
chr18	11935745	11935774	chr18:11935745-11935774	0	AAGCAGGTCTGTAGTTTATGAAAGTAGTTC	1	2	10	AB2	1.0	.
chr18	11941228	11941253	chr18:11941228-11941253	0	AGGCAAGATGGAGGTTAGGCTAGCTT	1	2	6	CD	-	.
chr18	11942414	11942446	chr18:11942414-11942446	0	AGCCAATTCCTTTACTTTCTAATAAACTTGCTT	1	2	13	AD1	-	dELS
chr18	11943663	11943690	chr18:11943663-11943690	0	GGACAAGTCTTCAGCCCCAGACAACATG	1	3	8	ACD2	-	.
chr18	11944494	11944521	chr18:11944494-11944521	0	TAACAAGTTTTTAAGCCAAAAAATGTTG	1	3	8	ACC2	-	.
chr18	11944968	11944997	chr18:11944968-11944997	0	CCAAATGCCTAGGTAGATAGGGGCAAGTCC	1	3	10	ACD1	-	.
chr18	11946627	11946650	chr18:11946627-11946650	0	TCCCAAGTCTTGGAAAACTTGTCT	1	3	4	CDD2	1.0	dELS,CTCF-bound
chr18	11950164	11950195	chr18:11950164-11950195	0	AGGCTATTTCAAGACTACCAAGAAGCCAGCTC	1	2	12	AB2	-	.
chr18	11951996	11952019	chr18:11951996-11952019	0	GAGCAGGTCTATGCAAACCTGCCT	1	2	4	BB2	-	.
chr18	11955682	11955713	chr18:11955682-11955713	0	AGGTTTGTCATCTGGAAAATGAAAACATGTTC	1	2	12	AC1	1.0	dELS,CTCF-bound
chr18	11962435	11962457	chr18:11962435-11962457	0	AATCATGTTTCTAAAACAAGTCT	2	1	3	D1	-	.
chr18	11963896	11963927	chr18:11963896-11963927	0	GTGCTTGCCTTTGCAAAATAAGGAACGTGTTC	1	2	12	BD2	-	.
chr18	11964281	11964312	chr18:11964281-11964312	0	AAACAGGCCCTTGTTGTAAGCAAAACATTTTT	1	2	12	AB2	-	dELS,CTCF-bound
chr18	11969174	11969196	chr18:11969174-11969196	0	AGACTAGCCTGGCCAACATGGTG	1	3	3	CCD1	-	.
chr18	11969638	11969666	chr18:11969638-11969666	0	AACCTTGCCTCCCGGGTTCAAGCAATTCT	1	2	9	AD3	-	.
chr18	11971296	11971318	chr18:11971296-11971318	0	TGCCATGTTGGCCAGGCTAGTCT	1	3	3	CCD1	-	.
chr18	11980520	11980541	chr18:11980520-11980541	2	GAGCTTGTTTGCGACCAAACTT	1	2	2	AD1	2.0	.
chr18	11983606	11983631	chr18:11983606-11983631	0	CAACTTGCCAGCAACAAAAAAAGCTT	1	3	6	ACC2	1.0	.
chr18	11985577	11985601	chr18:11985577-11985601	0	GAGTCTGTTTTTCACAGACTTGCTC	1	2	5	AB4	2.0	.
chr18	11987695	11987714	chr18:11987695-11987714	0	GAACTTTCTTGCACATGTCT	3	2	0	AD2	2.0	dELS,CTCF-bound
chr18	11989107	11989138	chr18:11989107-11989138	0	GGCCATGTCCCGGACAGGAGGAGAGCAGGCTT	2	2	12	BD3	2.0	dELS
chr18	11993358	11993390	chr18:11993358-11993390	0	GGACAAGGCTTCTGACTTTTTTTAGGTTAGCTT	1	2	13	AD2	-	.
chr18	11993973	11994001	chr18:11993973-11994001	0	AGGCATGTTCGAGCCCCATGGCCTTCCTT	2	2	9	AD1	2.0	.
chr18	11995523	11995544	chr18:11995523-11995544	0	GGGCAAATCTGGAAGCTATTTT	1	2	2	AA2	2.0	pELS,CTCF-bound
chr18	11997127	11997154	chr18:11997127-11997154	0	AGACAAGCTTTGTGCCGAAGGCCTGTCT	1	1	8	B2	-	.
chr18	11997230	11997253	chr18:11997230-11997253	0	AGACAAGGCCTGTGGAGCTTGATT	1	2	4	DD2	1.0	.
chr18	11998227	11998250	chr18:11998227-11998250	0	GAACTGGTCCCTCTGGAGTTGTCC	1	2	4	AB2	-	.
chr18	11999060	11999090	chr18:11999060-11999090	0	AGAAAAGCCCTTACTGAGGAAAAACGTGTCT	1	2	11	AB2	1.0	.
chr18	11999443	11999463	chr18:11999443-11999463	0	ACACATGCTCAGGAAAAGCTC	1	2	1	AD2	-	.
chr18	12001753	12001774	chr18:12001753-12001774	0	AGGCTTACCTGGGAGCGTGCCC	1	2	2	AB2	1.0	dELS
chr18	12002729	12002756	chr18:12002729-12002756	0	AGTCTAGCCTGGGTGACAGAGCAAGACC	1	2	8	DD3	1.0	.
chr18	12005627	12005651	chr18:12005627-12005651	0	AAACAAGCTGCTTGGTGACTTCCCT	1	3	5	ACC1	-	.
chr18	12008510	12008542	chr18:12008510-12008542	0	GATCTAGTCTTTTCTTTGATCCTGAGAATGCCT	1	2	13	AD2	-	dELS,CTCF-bound
chr18	12010199	12010220	chr18:12010199-12010220	0	GCACTTGTTTAAAAACCAGTTT	1	2	2	BD2	-	.
chr18	12010395	12010423	chr18:12010395-12010423	0	GAGCCAGCTTCCTGTATGAGAGCAAACCT	1	2	9	AB3	-	dELS,CTCF-bound
chr18	12011391	12011422	chr18:12011391-12011422	0	GAGAAAGCTCTCCTGGGCACTGGAACAAGCGT	1	2	12	AD3	1.0	dELS
chr18	12012373	12012392	chr18:12012373-12012392	0	AAACAAGTCCAGACTGGCTT	3	1	0	B1	1.0	dELS
chr18	12013557	12013579	chr18:12013557-12013579	0	TAACTTGCTAAGCAAGCATGCTG	1	3	3	CCC	-	.
chr18	12014047	12014071	chr18:12014047-12014071	0	GTACTTATTTAGCAAAAGCAAGCTT	1	2	5	AD1	-	.
chr18	12015814	12015835	chr18:12015814-12015835	0	AAGCATGCTACTAAGCATGCTC	3	1	2	C2	-	dELS,CTCF-bound
chr18	12018298	12018321	chr18:12018298-12018321	0	AAGCTTGTTCTATGGGTCATGTCC	1	1	4	D2	1.0	.
chr18	12018686	12018718	chr18:12018686-12018718	0	AAGAAAGCTTTAGTGAGGAGAGTGGGATAGTTT	1	2	13	AA2	1.0	.
chr18	12020017	12020045	chr18:12020017-12020045	0	AGGCATGCACCACCATGCCCAGCTAGTTT	1	2	9	CD	-	.
chr18	12020072	12020094	chr18:12020072-12020094	0	CACCATGTTGGCCAGGCTTGTCT	1	3	3	CCD1	1.0	.
chr18	12021451	12021477	chr18:12021451-12021477	0	AAACCAGCTTGTGCCACAGGCATGTTT	2	1	7	B1	-	.
chr18	12021629	12021650	chr18:12021629-12021650	0	AAGCCAGCCTTCCGACTAGCTG	1	3	2	BCC1	2.0	dELS
chr18	12023251	12023272	chr18:12023251-12023272	0	AGACAAGCTTGGGTGTAAGTCT	1	2	2	AD1	1.0	.
chr18	12025339	12025365	chr18:12025339-12025365	0	GTGAAAGTTTTATGTGAAAACAAGTTT	1	2	7	AD4	-	.
chr18	12030902	12030931	chr18:12030902-12030931	0	AAGCATGTCGCCTGATTCCCAAACAACTCT	1	2	10	AC2	1.0	pELS,CTCF-bound
chr18	12031310	12031329	chr18:12031310-12031329	0	AGGCATGCACTAGCATGCCA	3	3	0	CCD2	1.0	.
chr18	12033052	12033082	chr18:12033052-12033082	0	GGGCTTGCCTCATTCATCCCTGGACAAGCCT	2	0	11	0	-	.
chr18	12036201	12036233	chr18:12036201-12036233	0	TCACTAGTTTTGTGGTAGATTGCAGGCATGTCT	1	2	13	CD	1.0	.
chr18	12036640	12036669	chr18:12036640-12036669	0	AGGCCTGCCTGTGCACGGAGGGCCAAGTCT	1	2	10	BD2	1.0	dELS
chr18	12037367	12037388	chr18:12037367-12037388	0	AGGAAAGTCTTGGGATAAGTCC	1	2	2	AA2	-	dELS,CTCF-bound
chr18	12039456	12039486	chr18:12039456-12039486	0	AAACTAGTTCACCCAGAGTTTAATCAAGTTT	1	1	11	D2	-	.
chr18	12040603	12040635	chr18:12040603-12040635	0	GAACATGCCAATCATCATTTATTTAATATGTCC	1	3	13	ACC2	-	.
chr18	12041043	12041066	chr18:12041043-12041066	0	AGGCTATTTCAGAAAGGCTTGTTT	1	1	4	A2	-	.
chr18	12043794	12043817	chr18:12043794-12043817	0	GAACATCTTTGGAAGAGCTCGTTC	1	2	4	AB2	2.0	.
chr18	12049783	12049806	chr18:12049783-12049806	0	ACACTAGCTCCTCTAGAAAAGTCT	1	2	4	AD2	-	.
chr18	12057584	12057612	chr18:12057584-12057612	0	AGGCATCTCTGGGGCCCTCTGGCTTGCCA	1	3	9	ACC2	-	.
chr18	12059671	12059693	chr18:12059671-12059693	0	AGGCGAGCCAGCAAGGCAAGCCA	1	3	3	BCC1	-	pELS
chr18	12059793	12059816	chr18:12059793-12059816	0	TAACATGCTTTATATACCAAGTTT	1	3	4	CCD2	1.0	.
chr18	12059906	12059936	chr18:12059906-12059936	0	AGACTTGCTCTCATCCAATCAGAACATGAAA	1	3	11	CDD3	-	dELS
chr18	12065289	12065310	chr18:12065289-12065310	0	AGGTTTGTTTTTAAAGTAGCTT	1	2	2	AA2	2.0	.
chr18	12066927	12066946	chr18:12066927-12066946	0	GGGCAAGCCTTGACTGGCCA	3	3	0	BCC1	1.0	.
chr18	12078774	12078794	chr18:12078774-12078794	0	CAACATGTTTTAAACTTCTCT	1	2	1	AC2	-	.
chr18	12079311	12079339	chr18:12079311-12079339	0	TGACTTGTCCTGCCTGTTTAAATAAGTTT	1	2	9	AC2	1.0	dELS
chr18	12080265	12080289	chr18:12080265-12080289	0	GATCATGATCTCCTGGGACTAGTTC	1	2	5	DD1	2.0	.
chr18	12084494	12084521	chr18:12084494-12084521	0	GGGCTTTTCTTTACTGGGAGACTTTTTC	1	2	8	AA2	-	.
chr18	12085596	12085622	chr18:12085596-12085622	0	GGACTAGCCATGGAGGGGGGCTAGTTG	1	2	7	CC	1.0	.
chr18	12086090	12086122	chr18:12086090-12086122	0	TGGCTAGCTTGGGCCAAAAGGAGAGGCTGGACT	1	3	13	BCD2	-	.
chr18	12086311	12086335	chr18:12086311-12086335	0	CAGCTCGCCTCACTGAAGCATGCCA	1	3	5	BCC2	-	dELS,CTCF-bound
chr18	12086779	12086804	chr18:12086779-12086804	0	GGACATGTCCTGGCCCTGATTTGTCC	1	2	6	AC1	-	dELS,CTCF-bound
chr18	12088587	12088607	chr18:12088587-12088607	0	GAGCTGGCCTTGGACATGTCC	2	1	1	B2	-	.
chr18	12095866	12095892	chr18:12095866-12095892	0	ACACATGTCTAGATTTCAGGCTTCTCT	1	2	7	AD3	-	.
chr18	12096923	12096951	chr18:12096923-12096951	0	AAGCTAGCTTCAACTGGGTGAACTTTTAA	1	3	9	ACD2	1.0	.
chr18	12098051	12098079	chr18:12098051-12098079	0	GGGATAGTTCTAACCTGTTAGAGATGTTC	1	2	9	AA2	1.0	.
chr18	12098477	12098503	chr18:12098477-12098503	0	TAGCATGGCCCCTGCATAAGCATGTCA	1	3	7	CCD2	-	.
chr18	12098554	12098575	chr18:12098554-12098575	0	TGACTAGTTTGCTGACAAGTTC	2	2	2	CC	1.0	.
chr18	12099330	12099351	chr18:12099330-12099351	0	AGACTTGTTCAAGAACAAATAC	1	2	2	AD4	-	.
chr18	12101385	12101411	chr18:12101385-12101411	0	AACCTTGCCCTTAAATGGAACTTCTCT	1	2	7	AD3	-	.
chr18	12103290	12103310	chr18:12103290-12103310	0	AAATTACTTTTGGACTAGCCT	1	2	1	AA1	1.0	.
chr18	12104926	12104958	chr18:12104926-12104958	0	GAACATGCTTTTAACATAGACTGGGAGAATTTT	2	2	13	AA1	-	.
chr18	12105113	12105142	chr18:12105113-12105142	0	CAACAAGCCTTTTAGATTTGTGGCTTACCT	1	3	10	ACC1	-	.
chr18	12105220	12105240	chr18:12105220-12105240	0	AAACCAATTCAAAACTTGTTC	1	2	1	AB1	-	.
chr18	12105866	12105889	chr18:12105866-12105889	0	GGGTTAGCCTATAGGAAATTGCTT	1	2	4	AA2	1.0	.
chr18	12106826	12106856	chr18:12106826-12106856	0	AAGAAAGCTTACCGTAGAAAGGGGAAAGCTT	1	2	11	AA2	-	.
chr18	12110677	12110701	chr18:12110677-12110701	0	AAAGTTGTTATTCTCAAGCTTGTCA	1	3	5	ACC1	-	.
chr18	12111382	12111407	chr18:12111382-12111407	0	CAACTAGTTATTGAAGGAACATACCT	1	3	6	ACC1	-	.
chr18	12114644	12114668	chr18:12114644-12114668	0	CAGTATGTCCCAAAAAGGCTAGCTA	1	3	5	ACC1	-	.
chr18	12116401	12116429	chr18:12116401-12116429	0	AAACATGTTCACCTCATATACACAAACTT	2	2	9	AD1	1.0	.
chr18	12116776	12116804	chr18:12116776-12116804	0	AAAAATGTCCAACGAGTGCTGGCTTGTTG	1	3	9	ACC1	1.0	.
chr18	12118634	12118661	chr18:12118634-12118661	0	AAAGTAGCCTTTTTAGGTTGACTTGTTT	1	2	8	AC2	1.0	.
chr18	12119601	12119629	chr18:12119601-12119629	0	GGGCTTGGCTCTCATGATAAGACTACCTC	1	2	9	AD2	-	.
chr18	12123766	12123793	chr18:12123766-12123793	0	CAACTTGTTTATAAAAAATAACTTTTTT	1	3	8	ACC1	-	.
chr18	12127968	12127994	chr18:12127968-12127994	0	ACACTAGTTTCAGTGGAGAGCTTTCTT	1	2	7	AD3	1.0	.
chr18	12128589	12128610	chr18:12128589-12128610	0	TGGCATGTCAATGGACATCCCT	2	3	2	ACC1	-	.
chr18	12132618	12132639	chr18:12132618-12132639	0	AAAGATGCCCTTTGACATGTCG	2	3	2	ACC1	3.0	.
chr18	12134058	12134088	chr18:12134058-12134088	0	AAACTTCCTTTATATTGTTCAGGAATAGCTT	1	2	11	AA2	1.0	.
chr18	12138681	12138712	chr18:12138681-12138712	0	AAGTCTGTTTGTAGGTCACTCAGGACTTGCTT	1	2	12	AB4	-	.
chr18	12140290	12140318	chr18:12140290-12140318	0	AAACTTCCTCCTGTAGCTCGGAGTAGTTT	1	2	9	AA2	4.0	.
chr18	12145830	12145852	chr18:12145830-12145852	0	AGGCTGCTTTCTTAAGCATGTCC	2	2	3	AB1	-	.
chr18	12146153	12146172	chr18:12146153-12146172	0	AAACATGGCCAGGCTTCTTT	3	2	0	AD2	-	.
chr18	12150400	12150419	chr18:12150400-12150419	0	CAACTTCCCCAAACTTGCTA	2	3	0	ACC2	1.0	.
chr18	12152572	12152602	chr18:12152572-12152602	0	GAACATGTCTTGAAATAATAAGAGCTATTCA	1	2	11	AC3	-	.
chr18	12154258	12154279	chr18:12154258-12154279	0	GAACAAGCCCATTAAAAAGTTG	1	3	2	ACC2	-	.
chr18	12159021	12159046	chr18:12159021-12159046	0	GAAAAAGTTTAAAGCTGGACATCTTT	1	2	6	AA2	-	.
chr18	12159417	12159448	chr18:12159417-12159448	0	AGACAGTTTCTCCCTCTCCCCAAGGCTAGCTT	1	2	12	AB1	-	.
chr18	12160362	12160392	chr18:12160362-12160392	0	TGACATGTTCCAATAGCTGATAAGCATTTCA	1	3	11	ACC1	-	.
chr18	12162811	12162843	chr18:12162811-12162843	0	AAATAAGTTTACTGTAGGTGTGTAGATTTGTTT	1	2	13	AA2	-	.
chr18	12165206	12165236	chr18:12165206-12165236	0	GGTCTTGCTTGTTCATCCATTAGGCAACTCT	1	2	11	AD3	1.0	.
chr18	12166272	12166296	chr18:12166272-12166296	0	AGATTTGCCCTTTTGAGGCTATTTT	1	2	5	AA2	-	.
chr18	12172077	12172105	chr18:12172077-12172105	0	GAACATCCTCCTTTAGCTCAGAGAAGTTT	1	2	9	AA2	-	.
chr18	12173415	12173437	chr18:12173415-12173437	0	CAGCATGCCAATGGGTCTTGCTT	1	3	3	CCD2	-	.
chr18	12173558	12173579	chr18:12173558-12173579	0	AGACTTGTTTATGTGGTTGCTT	1	2	2	AD1	-	.
chr18	12175458	12175481	chr18:12175458-12175481	0	AAACCCGTCCCCACAGACATGCTC	2	2	4	BB1	1.0	.
chr18	12176306	12176325	chr18:12176306-12176325	0	AAACTTTCTGTAACATGTTT	3	3	0	ACC2	-	.
chr18	12177030	12177057	chr18:12177030-12177057	0	AAAAAAGCTCAAAAAATGGGACATGCAT	1	2	8	AD3	1.0	.
chr18	12178176	12178199	chr18:12178176-12178199	0	AGGCAAGACCTGAAAGACAAACCC	1	2	4	AD2	1.0	.
chr18	12178714	12178742	chr18:12178714-12178742	0	AAAGAAGATCCACAGGGAGGAACTTGTCT	1	2	9	AD1	-	.
chr18	12179923	12179955	chr18:12179923-12179955	0	TGGTCTGCCTCCTTCTTTGGTCTGAGCTTGCCC	1	3	13	ABC1	-	.
chr18	12180772	12180800	chr18:12180772-12180800	0	AGACATGTATGAGAAATTAAAACAATTCT	1	2	9	AD2	-	.
chr18	12182096	12182127	chr18:12182096-12182127	0	AGGCTTGCTTAGGTAAAGCAGCCAGGAAGCTC	1	2	12	AC1	1.0	.
chr18	12184125	12184156	chr18:12184125-12184156	0	AAGCAAGTCCTGAGTGACCTACAAACAGACTT	1	2	12	AB4	1.0	.
chr18	12189334	12189365	chr18:12189334-12189365	0	GAATATGCTTTCAGTTCACTTGGAGCATTCCT	1	2	12	AA2	-	.
chr18	12189918	12189947	chr18:12189918-12189947	0	TGAGATGCCTCGGTGTGTGTGGACATGTTG	1	3	10	ACC1	-	.
chr18	12190392	12190411	chr18:12190392-12190411	0	GGGCTTGGCTGTGCATGTTT	3	2	0	DD2	1.0	.
chr18	12191018	12191039	chr18:12191018-12191039	0	GAACTGTTTCCTAGGCAAGTTC	1	2	2	AB1	1.0	.
chr18	12192058	12192090	chr18:12192058-12192090	0	ACACATGCTTGGCACAGTACGCAGAGCTTGGCT	1	2	13	DD3	1.0	.
chr18	12192199	12192224	chr18:12192199-12192224	0	AGGCAAGCTCTTCACAGAACCTGCGT	1	2	6	BD1	2.0	.
chr18	12192527	12192554	chr18:12192527-12192554	0	CAGCTTCTTCCAAATAGGGGACATGTTT	1	2	8	AC1	-	.
chr18	12195281	12195307	chr18:12195281-12195307	0	GAACTTGTTAACATTAATAGCATTCTT	1	3	7	ACC1	1.0	.
chr18	12195711	12195740	chr18:12195711-12195740	0	AGGGAAGCTTTTCACAAATGAAGGAAGCCT	1	2	10	AA2	2.0	.
chr18	12197212	12197234	chr18:12197212-12197234	0	TGATTAGTTCACCAAACTTGTTG	1	3	3	ACC1	1.0	.
chr18	12198062	12198091	chr18:12198062-12198091	0	TGCCTTGCTTTCCCTAAAATAGACATGTTC	1	2	10	CD	2.0	.
chr18	12200373	12200393	chr18:12200373-12200393	1	GAGCGTGTCTGAGTCATGTCC	1	2	1	BD2	-	pELS
chr18	12201520	12201542	chr18:12201520-12201542	0	AAACTAGCCTGACAAACATGATG	1	2	3	CD	-	.
chr18	12204768	12204798	chr18:12204768-12204798	0	GAACAAGCCTTGCATCCCAGGGATGAAGCCC	1	2	11	AD1	-	.
chr18	12205001	12205031	chr18:12205001-12205031	0	GGAATAGTTTCAGAAGGAATGGTACAAGTTC	1	2	11	AD2	-	.
chr18	12207980	12208003	chr18:12207980-12208003	0	TGCTTTGTTTACCTAAGCAAGCCT	1	3	4	ACD1	-	.
chr18	12212764	12212788	chr18:12212764-12212788	0	AAGCATGCATTCCTGGTGCTTGTTT	1	2	5	DD2	1.0	.
chr18	12214962	12214989	chr18:12214962-12214989	0	AGGCAAGCCATGAACTGAGGACATCCCT	1	2	8	AC2	-	.
chr18	12222433	12222456	chr18:12222433-12222456	0	TGACATGCTTACATGGGCTTGTTG	1	2	4	CC	-	.
chr18	12222986	12223009	chr18:12222986-12223009	0	TGGCTAGTTTGCCTGAACTATATC	1	3	4	ACD2	1.0	.
chr18	12225165	12225188	chr18:12225165-12225188	0	TGTTTTGTTTTAAAGAACATGCTC	1	3	4	ACD1	-	.
chr18	12225657	12225684	chr18:12225657-12225684	0	CAACTAGTTCTATTTCAGTGAGTTGCCT	1	3	8	ACC2	-	.
chr18	12226566	12226598	chr18:12226566-12226598	0	AGACAGGTTTCACTATGTGGGCCAGGCTGGTCT	1	2	13	BB2	2.0	dELS,CTCF-bound
chr18	12227141	12227164	chr18:12227141-12227164	0	TGACATGCTTACATGGGCTTGTTG	1	2	4	CC	-	dELS
chr18	12230365	12230393	chr18:12230365-12230393	0	AAACATTCCCGTCTGTGCAGAACAGGCTC	1	2	9	AB2	2.0	.
chr18	12233385	12233409	chr18:12233385-12233409	0	GAACGAGTTACTCTGTGGCTAGTTT	1	3	5	BCC1	2.0	pELS
chr18	12233507	12233538	chr18:12233507-12233538	0	GGTCAAGTCTAGTTACTTACTTGAACTTTCTT	1	2	12	AD3	-	dELS
chr18	12234333	12234365	chr18:12234333-12234365	0	AGGAAAGCTCCCTCAGCCTCCTTGGGCTACTCC	1	2	13	AA2	-	.
chr18	12234642	12234665	chr18:12234642-12234665	0	TGACAACCCCAACCAGGCAAGCTG	1	3	4	ACC2	-	.
chr18	12238892	12238913	chr18:12238892-12238913	0	CAGCATGTTTTTGGACTCACCC	2	3	2	ABC2	2.0	dELS,CTCF-bound
chr18	12239591	12239621	chr18:12239591-12239621	0	CAGCTTGTTCATCCCTGGCTGGGGCACGTAC	1	3	11	BCD2	2.0	.
chr18	12241467	12241491	chr18:12241467-12241491	0	GCATTTGCCTATTCTGGACATGTCT	1	2	5	AD4	-	.
chr18	12242525	12242545	chr18:12242525-12242545	0	AGGCTAGTCTCAAACTTCTGG	1	3	1	ACD2	1.0	.
chr18	12246190	12246217	chr18:12246190-12246217	0	AAACAAGCTTTACCAAACGGACAGGCAA	1	3	8	BCD2	-	.
chr18	12246268	12246291	chr18:12246268-12246291	0	GGACATTTCCTCAAGGGCAATTCT	1	2	4	AA2	-	.
chr18	12247534	12247554	chr18:12247534-12247554	0	AAGCAAGCTGTGAACATTCCG	2	3	1	ACC1	1.0	.
chr18	12247917	12247938	chr18:12247917-12247938	0	GGGAAAGTCCTGGAATTAGCTC	1	2	2	AA2	-	.
chr18	12248069	12248098	chr18:12248069-12248098	0	AAACAAGTGTCCGGAGTGCCCAGCTTGTTA	1	3	10	CCD2	-	.
chr18	12248138	12248164	chr18:12248138-12248164	0	GACCATGCCTCCCCTCAGAGCAGGCTT	2	2	7	BD3	1.0	.
chr18	12248790	12248813	chr18:12248790-12248813	0	ACACAAGTTTCCTCACACAAGTTT	1	2	4	DD2	2.0	.
chr18	12252255	12252280	chr18:12252255-12252280	0	AGACTTGCTCCCGTCCAGGATTCCTC	1	2	6	AA1	1.0	dELS
chr18	12255437	12255464	chr18:12255437-12255464	0	AAGCATCTTTCTCTTTAAAAATAAGCCC	1	2	8	AA2	-	.
chr18	12259199	12259221	chr18:12259199-12259221	0	GCACATTTCCCTCGGGCTTGCCT	2	2	3	AD1	1.0	.
chr18	12259659	12259678	chr18:12259659-12259678	0	AGACAAGCCTGAACAACATG	2	3	0	ACD2	-	.
chr18	12267635	12267664	chr18:12267635-12267664	0	AGGCAAGCCACCACCACGCCTGGCTAATTT	1	3	10	ACC1	-	.
chr18	12267951	12267978	chr18:12267951-12267978	0	GGACAACCCCGACAGCAAAGACTTATCC	1	2	8	AA2	1.0	.
chr18	12272544	12272566	chr18:12272544-12272566	0	CGCCATGTTGACCAGGCTAGTCT	1	3	3	CCD1	3.0	.
chr18	12276462	12276484	chr18:12276462-12276484	0	AGTCTTTCTTGAAAGACAAGTTC	1	2	3	AD1	-	.
chr18	12276800	12276829	chr18:12276800-12276829	0	GAGCTTGCCAGCCACTCAACAAGCAGGCCG	1	3	10	BCC1	2.0	.
chr18	12285190	12285211	chr18:12285190-12285211	0	GGGCTGGCCTTGGGGCAAGCCT	1	1	2	B2	2.0	.
chr18	12285678	12285706	chr18:12285678-12285706	0	AGACTAGCTGGGCCTCAACAGGCAGGCTG	1	3	9	BCC1	1.0	.
chr18	12287116	12287137	chr18:12287116-12287137	0	AGGCATGATCCCGGCCAAGCCC	2	2	2	DD2	-	pELS
chr18	12287254	12287274	chr18:12287254-12287274	0	GGGCTTCCCTATGGCAAGCCG	1	3	1	ACC2	-	pELS
chr18	12288827	12288852	chr18:12288827-12288852	0	AGGCAAGCTTTCTGCCGTCCTAGTCT	1	2	6	DD1	2.0	.
chr18	12291767	12291795	chr18:12291767-12291795	0	GTGCATGCCGCCAAACATGTGACATGCCT	1	3	9	CCD1	1.0	.
chr18	12292964	12292992	chr18:12292964-12292992	0	AAATTAGCCTGGCATGGTGGTGCATGCCT	1	2	9	AD2	-	.
chr18	12294133	12294164	chr18:12294133-12294164	0	CAGCTAGTTAGAGGTTCATCAGGGACTAACCC	1	3	12	ACC1	2.0	.
chr18	12297726	12297752	chr18:12297726-12297752	0	TAACTTGTTTTAAAAAGGGACAAGATG	1	3	7	CCD1	-	.
chr18	12298490	12298513	chr18:12298490-12298513	0	TGGGATGCTCAAGGCAACTTGTTT	1	3	4	ACC1	-	.
chr18	12298666	12298688	chr18:12298666-12298688	0	AGACCAGCCTGGCCAACATGCTG	1	3	3	BCC1	-	.
chr18	12300028	12300060	chr18:12300028-12300060	0	AAGCATCCCTGTGCCCACAGATGAGGCTGGCCC	1	2	13	AB2	1.0	.
chr18	12302033	12302057	chr18:12302033-12302057	0	CAGCTTGCCCCTGCTGGGCTTTGCC	1	3	5	ACD2	-	.
chr18	12308870	12308891	chr18:12308870-12308891	2	GAGTTTGCTTCGGGAAAAGTTC	1	2	2	AA2	-	pELS,CTCF-bound
chr18	12309768	12309794	chr18:12309768-12309794	5	AACCGTGTCCTCACCGGGAACAAGTTC	1	2	7	BD4	1.0	pELS,CTCF-bound
chr18	12310126	12310145	chr18:12310126-12310145	11	GGTCATGCCTGGACTCGTTC	3	2	0	BD3	1.0	pELS
chr18	12312104	12312136	chr18:12312104-12312136	0	GAGATAGTTTAATAGAGGGTAACAGACAATCCC	1	2	13	AA2	-	.
chr18	12312847	12312875	chr18:12312847-12312875	0	AAATTAGCCCAGTGTGGTGGCACATGCCT	1	2	9	AD2	-	.
chr18	12316593	12316616	chr18:12316593-12316616	0	TGACTTGTTTAAATGAATATGCTT	1	2	4	AC2	-	.
chr18	12318009	12318037	chr18:12318009-12318037	0	CAGCATCTCCGTCCACTTACAGCTAGCTC	1	3	9	ACC2	2.0	dELS
chr18	12318191	12318211	chr18:12318191-12318211	0	GGACCAGCCCCGAGCTTGTTC	2	1	1	B1	-	.
chr18	12320415	12320438	chr18:12320415-12320438	0	TAGCTAGCTAGGTAAAACATTTTC	1	3	4	ACC1	-	.
chr18	12327138	12327170	chr18:12327138-12327170	0	GGACTTGCTCTAGCCATAAGAATGGGCATAGTG	1	3	13	ACD2	-	.
chr18	12332321	12332343	chr18:12332321-12332343	0	CACCATGTTGGCCAGGCTAGTCT	1	3	3	CCD1	-	.
chr18	12333564	12333583	chr18:12333564-12333583	0	CATGTTGCCCAGGCTAGTCT	2	3	0	ACD1	-	.
chr18	12334579	12334611	chr18:12334579-12334611	0	AGGGATGCCTTGGAGTCATTCTTGGGCTTTCTT	1	2	13	AA2	1.0	.
chr18	12336046	12336078	chr18:12336046-12336078	0	TCACTTGTTCCCGGGTGTGGGCCAAGCTAGCTT	1	2	13	CD	1.0	.
chr18	12336885	12336905	chr18:12336885-12336905	0	GAGCAAGCCACAAGCAAGGTA	1	3	1	CCD1	1.0	.
chr18	12341453	12341472	chr18:12341453-12341472	0	AGGCAACCACAGACATGCCT	3	2	0	AD1	1.0	.
chr18	12342052	12342084	chr18:12342052-12342084	0	AGACAGGTTTCGCCACGTTAGCCAGGCTGGTCT	1	2	13	BB2	-	.
chr18	12343117	12343141	chr18:12343117-12343141	0	GGGCTTGTTATCAATGTGCATGTCC	1	2	5	CD	-	.
chr18	12351671	12351697	chr18:12351671-12351697	0	CGAGTAGCTGGGATTACAGGCATGCCC	1	3	7	ACC1	3.0	.
chr18	12353122	12353153	chr18:12353122-12353153	0	GGGCATTCTTCCGAGCAAGGGCAAATAAGTCT	1	2	12	AA2	-	.
chr18	12358515	12358546	chr18:12358515-12358546	0	AAACGATCCTCGAGTTGGGCAGAGGCTAGCCT	1	2	12	AB1	-	.
chr18	12359198	12359221	chr18:12359198-12359221	0	AGACAACCCCCAAAGAAGAAGTTC	1	2	4	AA2	1.0	.
chr18	12362595	12362622	chr18:12362595-12362622	0	GTGCATGCCAACACTGGAAAACAAGTTC	1	2	8	CD	-	.
chr18	12363387	12363408	chr18:12363387-12363408	0	GGGGATGCTTTTAAACTAATTT	1	2	2	AA2	1.0	.
chr18	12364625	12364644	chr18:12364625-12364644	0	AAAATAGTTTAAGCTTTTTT	1	2	0	AA2	2.0	.
chr18	12365065	12365087	chr18:12365065-12365087	0	CTGCTTGCTTTGTCAGCAAGTCT	1	3	3	CCD1	-	.
chr18	12365435	12365462	chr18:12365435-12365462	0	AAACATGTTTCAAAAATCCAACTAGATA	1	3	8	CCD1	1.0	.
chr18	12372918	12372947	chr18:12372918-12372947	0	GGGCTTCTTTCTGGAGTGCTGAAAATGTTC	1	2	10	AA2	-	.
chr18	12377883	12377907	chr18:12377883-12377907	1	GAACTGGTTCTCGGAGAGCAAGTCG	1	2	5	BC2	-	.
chr18	12379035	12379054	chr18:12379035-12379054	1	AGACAAGCCTGGGCAAAACA	2	3	0	ACD2	-	.
chr18	12380777	12380806	chr18:12380777-12380806	0	GGATTTATCCCAGATATGAAAGGCTTGTTC	1	2	10	AA1	-	.
chr18	12388028	12388047	chr18:12388028-12388047	0	GGACTTGAATAGACATGTCC	3	2	0	DD1	2.0	.
chr18	12388317	12388342	chr18:12388317-12388342	0	CAGCATGTCCACTCCTGGGCATCTTC	1	2	6	AC2	-	.
chr18	12391387	12391417	chr18:12391387-12391417	0	GAGCTTTTTTTTTTGAGACAGGGTCTTGCTC	1	2	11	AD2	-	.
chr18	12393038	12393070	chr18:12393038-12393070	0	CAACATGCTCACAGCACCACACCGAGCTAATTG	1	3	13	ACC1	1.0	.
chr18	12393681	12393702	chr18:12393681-12393702	0	TAGCTACTTCTGCAACTTGCTC	1	3	2	ACC2	1.0	dELS,CTCF-bound
chr18	12395410	12395429	chr18:12395410-12395429	0	AGACATGCCCCACCATGCCC	4	2	0	CD	1.0	.
chr18	12396099	12396131	chr18:12396099-12396131	0	AGACAAGTTTCAGGAGCCCGTTACAGCACGTCG	1	3	13	BCC1	-	.
chr18	12396154	12396177	chr18:12396154-12396177	0	CAGCAAGCTGGAGAGAGCAAGCAT	1	3	4	CCD1	-	.
chr18	12399283	12399313	chr18:12399283-12399313	0	AGACTTGCTCTTTGGACCAAGGGTCTTTTTC	1	2	11	AD1	3.0	.
chr18	12401734	12401761	chr18:12401734-12401761	0	GGCCAAGCCTACCTCCTGGACCTAGCTT	1	2	8	DD2	-	.
chr18	12402542	12402569	chr18:12402542-12402569	0	AGACCAGCCTGAGCAACTAAGCAAGACC	1	2	8	BD3	-	.
chr18	12405885	12405906	chr18:12405885-12405906	0	GGGATAGTTATCTGGCTAGCCT	1	3	2	ACC1	1.0	.
chr18	12409749	12409775	chr18:12409749-12409775	0	GGACAAGCACAAATGAATAGCTAGCTG	1	3	7	CCD2	-	pELS,CTCF-bound
chr18	12411625	12411644	chr18:12411625-12411644	0	AGGAATGTCTGGCCATGCCC	3	2	0	AD2	-	.
chr18	12411678	12411698	chr18:12411678-12411698	0	AGTCATGCCTAAAGCAGGCTT	2	2	1	BD3	1.0	.
chr18	12413239	12413271	chr18:12413239-12413271	0	AGACCAGCCTGGGCAACATAGTAGAATATGTCT	1	2	13	AB2	-	.
chr18	12415121	12415148	chr18:12415121-12415148	0	GATCTTGCTCTATTGCGCAGGCTGGTCT	1	2	8	BD3	3.0	.
chr18	12419121	12419143	chr18:12419121-12419143	0	AGACAAGCCTGGCCAACATGGTG	1	3	3	CCD1	-	.
chr18	12422747	12422778	chr18:12422747-12422778	0	GAACATGTTGGGAAATATGCATGGGCTAGCAA	1	3	12	CCD1	3.0	.
chr18	12427496	12427518	chr18:12427496-12427518	0	AGACCAGCCTGGCCAACATGCTG	1	3	3	BCC1	-	.
chr18	12429266	12429287	chr18:12429266-12429287	0	AGTTTAGCCTGTGGACTTGTCG	1	3	2	ACD1	1.0	.
chr18	12439988	12440016	chr18:12439988-12440016	0	AATCTACTTTGCTAATTACAGACTAGTTT	1	2	9	AD1	-	.
chr18	12440259	12440285	chr18:12440259-12440285	0	GGGCAAGCTGAATTCTTAGGCTTCTTT	1	2	7	AC2	-	.
chr18	12441601	12441627	chr18:12441601-12441627	0	AAGAATGTATACAAGACGGGCAAGCTT	2	2	7	AD1	1.0	.
chr18	12442954	12442980	chr18:12442954-12442980	0	AATCAAGCCCTTTCCTAAAGATAGTTT	1	2	7	AD2	-	.
chr18	12444475	12444501	chr18:12444475-12444501	0	TAGCTAGATCTTCTGGAGAACTTGCTG	1	3	7	CCD2	2.0	.
chr18	12444903	12444928	chr18:12444903-12444928	0	AGGCATGCACCACACACAGCTTGCTT	1	2	6	CD	1.0	.
chr18	12445424	12445448	chr18:12445424-12445448	0	AAAAATGCTGCCGACTGACTTGCCT	1	3	5	ACC1	-	.
chr18	12450393	12450417	chr18:12450393-12450417	0	AAACATGTCTTATTAAGACAGGCAC	2	2	5	BD4	4.0	.
chr18	12451280	12451308	chr18:12451280-12451308	0	AAACAAGCTTCTCCCTCCCCAACAATTCC	1	2	9	AC1	1.0	.
chr18	12460203	12460235	chr18:12460203-12460235	0	GGGCTTGTTGTGATGAAGGATAGAGGCAACTCG	1	3	13	ACC1	-	.
chr18	12468847	12468867	chr18:12468847-12468867	0	CAGGGAGTTTGAGACTAGCCT	1	3	1	ABC1	-	.
chr18	12469946	12469970	chr18:12469946-12469970	0	TAACTAGTTAATTAGAGACAAGTTC	1	2	5	CC	-	.
chr18	12471981	12472003	chr18:12471981-12472003	0	TGCCATGTTGGCCAGGCTAGTCT	1	3	3	CCD1	1.0	.
chr18	12472665	12472694	chr18:12472665-12472694	0	GGTCTTTTTTTTGCGGGGGGGGACTTGCTC	1	2	10	AD1	-	.
chr18	12474508	12474537	chr18:12474508-12474537	0	GAAAAAGTTTTGGCACTTAAAAACATGTTT	2	1	10	A1	-	.
chr18	12480524	12480551	chr18:12480524-12480551	0	GGGCTTGTTGTGAGCATTAAACAGGTTA	1	3	8	BCC1	-	.
chr18	12482542	12482561	chr18:12482542-12482561	0	AGAAATGTTTAAAGTTGTTT	1	2	0	AA2	-	.
chr18	12484508	12484535	chr18:12484508-12484535	0	AAACTAGCTTTGTAGCTGGAAGATACTC	2	2	8	AA1	1.0	.
chr18	12485869	12485888	chr18:12485869-12485888	0	TAACATGTTTGAACAAGCAG	4	3	0	CCD1	-	.
chr18	12485960	12485987	chr18:12485960-12485987	0	TGACAAGTCAAAACTGTAAGACATGCTA	1	3	8	CCC	-	.
chr18	12486333	12486354	chr18:12486333-12486354	0	AGCCATGTTTTAAAACATGATT	2	2	2	DD3	-	.
chr18	12489212	12489232	chr18:12489212-12489232	0	GAACTTATCTCGGAAAAGTTT	1	2	1	AA2	-	.
chr18	12493772	12493798	chr18:12493772-12493798	0	GCGCATGCCACTGAGCCTGGCTTGCTC	1	3	7	CCD1	1.0	.
chr18	12497590	12497610	chr18:12497590-12497610	0	AGGATGGCCCAGAGCAAGCTT	1	2	1	AB1	1.0	dELS
chr18	12498279	12498302	chr18:12498279-12498302	0	AAACAAGCTCTCTGAAGCAAAATG	1	3	4	ACD2	1.0	.
chr18	12501227	12501257	chr18:12501227-12501257	0	AGGTAAGTTCACGGAGACAGAAAGCATATTT	1	2	11	AA2	-	dELS
chr18	12505934	12505966	chr18:12505934-12505966	0	AAACAAGGCTAAAGGTTATTGATCAACATGTTA	1	3	13	CCD2	-	.
chr18	12506681	12506708	chr18:12506681-12506708	0	GTACTAGTTTCTTCTAAACAGCTAGTCA	1	3	8	CCD1	-	.
chr18	12507044	12507068	chr18:12507044-12507068	0	AAGCATATGTACAATGGGCTTGTCC	2	2	5	AD1	-	.
chr18	12515044	12515069	chr18:12515044-12515069	0	ACACATGCCCACTTGGAAACACGTTC	2	2	6	BD3	-	.
chr18	12516111	12516135	chr18:12516111-12516135	0	TAACTTGCACTAGACGAGCAAGTCT	1	2	5	CD	-	.
chr18	12516525	12516545	chr18:12516525-12516545	0	AACTATGCCTAAAACTAGCTG	1	3	1	ACD1	-	dELS
chr18	12517943	12517968	chr18:12517943-12517968	0	GTACATGTTTTCAGTTAGACATTTTT	1	2	6	AD3	-	.
chr18	12522143	12522172	chr18:12522143-12522172	0	AGCCAAGTTGTGAATGCAAAGGACAAGCTC	1	2	10	CD	-	.
chr18	12525805	12525825	chr18:12525805-12525825	0	AGACTAGCTTTTAGTATGTTA	1	3	1	ACC2	1.0	.
chr18	12530331	12530356	chr18:12530331-12530356	0	AGACTAGACGGAAGCTTAACATGTCT	1	3	6	CCD2	1.0	.
chr18	12531091	12531118	chr18:12531091-12531118	0	GGTCTTGCCTTGTTGGCCAGGCTGGTCT	1	2	8	BD3	-	.
chr18	12533763	12533787	chr18:12533763-12533787	0	AGGCAATCTCAGTTTTAACAAGCTG	1	3	5	ACC2	-	.
chr18	12540245	12540269	chr18:12540245-12540269	0	AGACTTGTTTCTTTAAAACACACCA	1	3	5	ABC2	2.0	.
chr18	12541230	12541249	chr18:12541230-12541249	0	AAATTTGTTAAGACTTGCTT	2	2	0	AC1	-	.
chr18	12541326	12541354	chr18:12541326-12541354	0	TGGCATGTCCTATTAAGTCAGGTTTGTTA	1	3	9	ACC2	-	.
chr18	12545659	12545691	chr18:12545659-12545691	0	AGAAAAATTCAGTATAACCAACCAAACTTGCTT	1	2	13	AA1	-	.
chr18	12550553	12550580	chr18:12550553-12550580	0	GGTCTTGCTATGTTGCGCAGGCTAGTTT	1	2	8	CD	-	.
chr18	12552234	12552260	chr18:12552234-12552260	0	TGGCAAGTCCTGGTGCTGAGCTGGGCT	1	3	7	BCD2	1.0	dELS,CTCF-bound
chr18	12553786	12553810	chr18:12553786-12553810	0	AAACTAGTTTCTAGAAAACTAGAAA	1	3	5	CDD3	-	.
chr18	12556661	12556693	chr18:12556661-12556693	0	GGAGTTGTTCATTCCTCCCCTCTGGAGTTGTTC	1	2	13	AA2	1.0	.
chr18	12558289	12558308	chr18:12558289-12558308	0	CGGCATGTCTGGAGTTGTTC	3	2	0	AC2	5.0	.
chr18	12565699	12565727	chr18:12565699-12565727	0	GAAGAAATTTGTTGTCAGTAGACATGCCT	2	2	9	AA1	1.0	.
chr18	12567431	12567462	chr18:12567431-12567462	0	AAATTATTTTGCAGATATTAACAAACTAGTTC	1	2	12	AA1	1.0	.
chr18	12575244	12575271	chr18:12575244-12575271	0	AAACTAGATCCTCAAAAATGGCTAGTTA	1	3	8	CCD2	-	.
chr18	12577762	12577791	chr18:12577762-12577791	0	AGACAAGTCCCATGCTGGGCAAAAATATCT	2	2	10	AA1	-	.
chr18	12582280	12582301	chr18:12582280-12582301	0	AGGCATGCTCAGAAAACTGTCT	2	2	2	AB1	-	.
chr18	12583976	12584001	chr18:12583976-12584001	0	AAACATGCTTATTAAAAGACAGACTC	1	2	6	AB4	-	.
chr18	12584510	12584538	chr18:12584510-12584538	0	GAACTTGCCTGTACCAAATAATATAGTCT	1	2	9	AD1	1.0	.
chr18	12588121	12588140	chr18:12588121-12588140	0	TAGCATGTTGAAGCATGTAT	4	3	0	CCD1	-	.
chr18	12588633	12588653	chr18:12588633-12588653	0	GGACTTGCTCCAGTCTACTTC	1	2	1	AD1	-	dELS
chr18	12589570	12589596	chr18:12589570-12589596	0	AAAGGTGCTCTTAGGTAGAACTAGCCT	1	2	7	AB4	-	dELS
chr18	12590472	12590503	chr18:12590472-12590503	0	GAAAAAGTTTTCGGGCCTAAAGAAGAAAGCCC	1	2	12	AA2	1.0	.
chr18	12594428	12594451	chr18:12594428-12594451	0	GAAAATGTTCATTAAAACAAGTAT	1	2	4	AD3	1.0	.
chr18	12597573	12597603	chr18:12597573-12597603	0	AGAATAGTTCAACTGCTTCAAAGAAATGTTT	1	2	11	AA2	-	.
chr18	12599190	12599212	chr18:12599190-12599212	0	AAACATGCTCTTTGTACTATCCT	2	2	3	AD1	1.0	.
chr18	12600373	12600400	chr18:12600373-12600400	0	AAACTAGTTCAGTCACTTAAGGTGGTTC	1	2	8	AB1	-	.
chr18	12602721	12602751	chr18:12602721-12602751	0	GGGCAAACCTTTCCTACTGTGAAACAAGGCT	1	2	11	AD2	1.0	.
chr18	12603063	12603087	chr18:12603063-12603087	0	AGCCTAGCCTACCTTAAACAGGTTC	1	2	5	BD3	1.0	.
chr18	12607722	12607741	chr18:12607722-12607741	0	AGACTTACCTGGGAATGTTT	1	2	0	AA2	-	.
chr18	12610286	12610318	chr18:12610286-12610318	0	GATCTTGTCCTCCACCTGATCTCAGACATCCTT	1	2	13	AD3	-	.
chr18	12611477	12611498	chr18:12611477-12611498	0	GAGCCATCTCAGAGGCAAGTTC	1	2	2	AB1	-	dELS
chr18	12611860	12611892	chr18:12611860-12611892	0	GAAGAAGTCTCACTATGTTGGCCAGGCTGGTCT	1	2	13	AB3	-	.
chr18	12615124	12615146	chr18:12615124-12615146	0	AGACTAGCCTGGCTAACATGGTG	1	3	3	CCD1	-	.
chr18	12616000	12616032	chr18:12616000-12616032	0	AAACTATTTTAAAACAGAAAACTTAACAAGCTC	1	2	13	AC2	-	.
chr18	12618550	12618571	chr18:12618550-12618571	0	CAACTAGTTTGAAAGCTATCTA	1	3	2	ACC1	-	.
chr18	12620112	12620143	chr18:12620112-12620143	0	AGACCTGCCTAGGCAACATAACAAACCTGTTC	1	2	12	BB2	-	.
chr18	12625340	12625359	chr18:12625340-12625359	0	AAGCATTCCTAAACATTCCT	1	2	0	AA2	1.0	.
chr18	12627898	12627926	chr18:12627898-12627926	0	GGGGTTGTTTTTTTCTTGTAAATTTGTTT	1	2	9	AA2	-	.
chr18	12630251	12630275	chr18:12630251-12630275	0	AGCCTTGCTTAAGAAGGACTTCCTT	1	2	5	AD3	-	dELS,CTCF-bound
chr18	12633425	12633450	chr18:12633425-12633450	0	AAACTAGCCAGCATGGTGGCATGTGC	1	3	6	CCD1	-	.
chr18	12634983	12635009	chr18:12634983-12635009	0	GAGATAGTTCAGTACTCAAGTTAGTCT	1	2	7	AA2	1.0	.
chr18	12639970	12639994	chr18:12639970-12639994	0	AAACTAGTCCTGATATAAAATGTCT	1	2	5	AC1	-	.
chr18	12640198	12640227	chr18:12640198-12640227	0	AAACTAGCTGAATAAGCAAAAGGCAAACTA	1	3	10	ACC1	1.0	dELS
chr18	12641125	12641146	chr18:12641125-12641146	0	AAACAACATCCTGAACATGCTC	2	2	2	AD1	1.0	.
chr18	12641247	12641269	chr18:12641247-12641269	0	AAATATGCTTCTGGGACAATTTT	1	2	3	AA2	-	.
chr18	12643100	12643126	chr18:12643100-12643126	0	AAAAATGTTTATAGTATAAACATTTTT	1	2	7	AA2	-	.
chr18	12645136	12645157	chr18:12645136-12645157	0	GAAATAGTTAAATGGCTTGCCT	1	3	2	ACC1	1.0	.
chr18	12648441	12648468	chr18:12648441-12648468	0	AGGCAAGTCCAAATGGAGGGACATTTTA	1	2	8	AC3	-	.
chr18	12651372	12651393	chr18:12651372-12651393	0	AAAAATGTTTTTAAACATTTTT	1	2	2	AA2	-	.
chr18	12652553	12652576	chr18:12652553-12652576	0	AGAGATCCTCTAAAGAGCTAGTCT	2	2	4	AA1	1.0	.
chr18	12653477	12653509	chr18:12653477-12653509	0	AGGCTAGACTCAGGGTGATTGGGGAACTTACTC	1	2	13	AD2	-	.
chr18	12655776	12655806	chr18:12655776-12655806	0	TGACAAGACAATGTAAACTGGGGGCTTGTTC	1	3	11	CCD2	1.0	.
chr18	12659117	12659139	chr18:12659117-12659139	0	AGGCTAGTCCTGTGTGAAAGCCC	1	2	3	AD1	1.0	.
chr18	12662120	12662150	chr18:12662120-12662150	0	AAGCTTTTCCCAGACACTTCTGGACAAGTGC	1	2	11	AD2	1.0	.
chr18	12662766	12662797	chr18:12662766-12662797	0	GACCTTGTCTCAAAAAAAAGAAAAACATTTTT	1	2	12	AD3	-	.
chr18	12665667	12665687	chr18:12665667-12665687	0	GAGAATGTTTTAAACAAACTT	1	2	1	AA2	1.0	.
chr18	12666792	12666822	chr18:12666792-12666822	0	GAACAACCTCTACTTTATCACAAACAAGCTA	1	2	11	AC2	-	.
chr18	12671155	12671175	chr18:12671155-12671175	0	AGGCTGGTCTTGAGCTACTTC	1	2	1	AB2	-	.
chr18	12676846	12676868	chr18:12676846-12676868	0	GAACATGTTTGATAAATCAGTTT	2	2	3	AB1	-	.
chr18	12677838	12677868	chr18:12677838-12677868	0	AATCTTGACTCTAAGGGATGTGAACAAGTTC	1	2	11	DD1	-	.
chr18	12680408	12680428	chr18:12680408-12680428	0	TAACATGGTGAAAACTTGTCT	1	3	1	CCD2	-	.
chr18	12691481	12691509	chr18:12691481-12691509	0	AAGCAAGCTTGAAATTGAAAAAAATATTT	2	2	9	AA1	-	.
chr18	12692164	12692192	chr18:12692164-12692192	0	AAACTAGCTGGGGATGGTGGTACATGCCT	1	2	9	CD	-	.
chr18	12696716	12696744	chr18:12696716-12696744	0	GCACCAGCTCTGCCCTCAAGGACTAGTTG	1	3	9	BCD1	-	dELS
chr18	12696996	12697019	chr18:12696996-12697019	0	AAACATTTCTCCTAAGACAAGGTC	1	2	4	AD2	-	.
chr18	12698365	12698387	chr18:12698365-12698387	3	CGACATGTTGGCTAGGCTGGTCT	1	3	3	BCC1	1.0	.
chr18	12698499	12698518	chr18:12698499-12698518	3	CACTTTGCCCAGACTTGTCT	2	3	0	ACD1	-	.
chr18	12700802	12700828	chr18:12700802-12700828	0	GAGCTAGCCTATACTTGAAACAAGGAC	1	2	7	DD4	1.0	.
chr18	12702524	12702552	chr18:12702524-12702552	0	AGGCTTTCTCCGGAGGCAGCGACATGCTG	1	3	9	ACC2	1.0	.
chr18	12703470	12703494	chr18:12703470-12703494	0	TAGAAAGTCTTTCTACGACTAGTTT	1	3	5	ACC1	3.0	pELS,CTCF-bound
chr18	12703497	12703517	chr18:12703497-12703517	0	GAATTAGTCTTAAGCTAGCAT	1	2	1	AD3	1.0	pELS,CTCF-bound
chr18	12704979	12705009	chr18:12704979-12705009	0	GGGATAGCCTCAATAAAAATTAGGCATGTAT	1	2	11	AD3	-	.
chr18	12708506	12708534	chr18:12708506-12708534	0	AGGCATGTGCCACCACACCCAGCTAGTTT	1	2	9	CD	-	.
chr18	12710401	12710420	chr18:12710401-12710420	0	CAGCAAGTCAGTACAAGTTT	2	3	0	CCD2	-	.
chr18	12710675	12710697	chr18:12710675-12710697	0	GAGTTAGCTCTAAAGGCTTGATT	1	2	3	AD3	-	.
chr18	12711500	12711525	chr18:12711500-12711525	0	AAACTTCCTTTGGACTGAACATACCT	1	2	6	AA2	-	.
chr18	12712086	12712106	chr18:12712086-12712106	0	AGGGAAGCCTTAAGCATTTCT	1	2	1	AA2	1.0	.
chr18	12713608	12713634	chr18:12713608-12713634	0	CAGCTTGCGACACCAGGAAGCTTGTTC	1	3	7	CCD2	2.0	.
chr18	12716915	12716936	chr18:12716915-12716936	0	AGCCTGGCTCCAGAGCTTGCCT	1	2	2	BD1	-	.
chr18	12717278	12717307	chr18:12717278-12717307	0	AGACTACCTTCTTATTTTAAAAGTTAGCCT	1	2	10	AA2	1.0	.
chr18	12719252	12719273	chr18:12719252-12719273	0	AGGGTAGCTCCCTGGCATGTCA	2	3	2	ACC1	-	.
chr18	12720290	12720314	chr18:12720290-12720314	0	GGAAATTTTTGCAATGGGCTTGCCT	2	2	5	AA1	-	.
chr18	12721250	12721275	chr18:12721250-12721275	0	AAACTTGGTTATAGAAGAACTGGTTT	1	2	6	BD2	1.0	.
chr18	12721630	12721650	chr18:12721630-12721650	0	AAGCTAGCTAAAGATTTGTCA	1	3	1	ACC2	-	.
chr18	12722555	12722575	chr18:12722555-12722575	0	TGGTTAGCTATAAGCTTGCCC	1	3	1	ACC1	1.0	.
chr18	12722891	12722922	chr18:12722891-12722922	0	GAGCCAGCCTTCTCCAGGCGAGAGCCTTGCCT	1	2	12	BD2	1.0	dELS
chr18	12724890	12724919	chr18:12724890-12724919	0	AGACATAGTCTTGCAATAATAAACAAGCCT	2	2	10	AD1	-	.
chr18	12730714	12730733	chr18:12730714-12730733	0	GGAGTAGCTGGGACTAGCCT	2	2	0	AC1	1.0	dELS
chr18	12741429	12741452	chr18:12741429-12741452	3	AAACATGTTTAACCAAACATCTGG	1	3	4	ACD2	1.0	dELS
chr18	12743808	12743827	chr18:12743808-12743827	0	GGACATGGTTGTGCATGCCT	3	2	0	DD2	-	.
chr18	12746225	12746251	chr18:12746225-12746251	0	AAGCATCTCCTGAATGTGACCATGTCT	1	2	7	AD2	1.0	.
chr18	12746978	12747004	chr18:12746978-12747004	0	AAGATTGTTACTTTACAGGACATGCCC	1	2	7	AC1	-	.
chr18	12747310	12747332	chr18:12747310-12747332	0	AGACAAGCCTGGCCAACATGGTG	1	3	3	CCD1	1.0	.
chr18	12747944	12747965	chr18:12747944-12747965	0	AGGCATCTTTGAAGGCTATTTT	1	2	2	AA2	-	pELS
chr18	12748607	12748629	chr18:12748607-12748629	0	AGACTAGCCTGGCCAACATGGTG	1	3	3	CCD1	-	.
chr18	12749056	12749082	chr18:12749056-12749082	0	GGGATAGTCACCAGTGTCAGCTTGTTT	1	3	7	ACC1	3.0	.
chr18	12750169	12750190	chr18:12750169-12750190	2	AGACATGTTTAAGAACCTTTCC	2	2	2	AB1	1.0	PLS
chr18	12753313	12753334	chr18:12753313-12753334	0	GGAGAAGTTTGGGGACTAGGTC	1	2	2	AD3	-	.
chr18	12754679	12754698	chr18:12754679-12754698	0	ATGCATGCACAAACATGTTT	3	2	0	DD1	-	.
chr18	12760705	12760725	chr18:12760705-12760725	0	TAAAAAGCCACAGGCTTGTCC	1	3	1	ACC1	1.0	.
chr18	12764983	12765011	chr18:12764983-12765011	0	AGGTAAGCTTTTGAGAAAGAAACAAGGTT	1	2	9	AD3	1.0	.
chr18	12768093	12768116	chr18:12768093-12768116	0	TGGCAAGTCCGCCAAGACTTCTTT	1	2	4	AC2	-	.
chr18	12770091	12770120	chr18:12770091-12770120	0	AGATATCTCTTCCAAGTGAAGGACAAGTTT	2	2	10	AA1	2.0	.
chr18	12770648	12770672	chr18:12770648-12770672	0	GAGCAGGTCAAGAAGGAACAAGTTG	1	3	5	BCC2	1.0	.
chr18	12771186	12771215	chr18:12771186-12771215	0	GGCCATGTCACAAATATCAACAGCAAGTCC	1	3	10	CCD1	-	dELS
chr18	12777467	12777496	chr18:12777467-12777496	0	GAGCTTCTTCCTTCAGGTGGGGAATAGTTC	1	2	10	AA2	1.0	pELS
chr18	12780135	12780162	chr18:12780135-12780162	0	AAGAAAGTCCACCTCTGTGGGTTTGTTT	1	2	8	AA2	-	.
chr18	12781748	12781768	chr18:12781748-12781768	0	GAACTTGTTTGGGGAATGTTA	1	2	1	AC1	-	CTCF-only,CTCF-bound
chr18	12783087	12783112	chr18:12783087-12783112	0	ATATTTGCTTATTTACAGGCTTGTTG	1	3	6	ACD1	1.0	.
chr18	12783430	12783455	chr18:12783430-12783455	6	AGGCATGTCTAGGCAGGAACCTGCTG	1	2	6	BC1	1.0	.
chr18	12783612	12783638	chr18:12783612-12783638	2	GAAAAAGCTCATCTTTTAAGGAAGTTT	1	2	7	AA2	1.0	.
chr18	12784133	12784154	chr18:12784133-12784154	0	AAGAAAACCCAGAGACAAGTCT	1	2	2	AA1	-	.
chr18	12787346	12787374	chr18:12787346-12787374	0	GTACTAGCTGTGCAATCTTGGGCAAGTTA	1	3	9	CCD1	-	.
chr18	12788023	12788050	chr18:12788023-12788050	0	AAACTTCTCTTAAGGTGCAAAGATGCTC	1	2	8	AA2	-	.
chr18	12789936	12789963	chr18:12789936-12789963	0	AGACAAATATACAGAGAGAGACAAGTCT	1	2	8	AD1	1.0	.
chr18	12790140	12790167	chr18:12790140-12790167	0	GAACAAACTCCTGGGCTCAAGCAATCCT	1	2	8	AA2	-	.
chr18	12790473	12790500	chr18:12790473-12790500	0	GGACATGTTACACATCTGAGACTTTTCA	1	3	8	ACC1	1.0	dELS
chr18	12791892	12791921	chr18:12791892-12791921	0	AAGCAAGCCTAGTTTCAACTGGAAATGTCA	1	2	10	AC1	-	.
chr18	12795714	12795737	chr18:12795714-12795737	0	CAGCTTGTGCAATATAGCAAGTCT	1	3	4	CCD2	-	.
chr18	12797557	12797578	chr18:12797557-12797578	0	AGACAAATACCAAGGCATGCCT	2	2	2	AD1	-	.
chr18	12797684	12797707	chr18:12797684-12797707	0	TGACTTGCCAAATGGGACCTGCCC	1	3	4	BCC2	2.0	.
chr18	12798275	12798304	chr18:12798275-12798304	0	AGGCTTGTTACATAAGCTTGAAACTTGTGT	1	2	10	CD	1.0	.
chr18	12799950	12799977	chr18:12799950-12799977	0	AACCTTGTTTTTGTAATCAGACTTCTCC	1	2	8	AD3	-	.
chr18	12802834	12802857	chr18:12802834-12802857	0	AGACTAGCCTTACAAGAAATGCTT	1	1	4	A2	1.0	.
chr18	12803983	12804002	chr18:12803983-12804002	0	AAACAAGTCTCAACAAATTA	3	3	0	ACC1	-	.
chr18	12809127	12809147	chr18:12809127-12809147	0	CAGCATGCCTCTAGCATGGCC	2	3	1	CCD1	-	.
chr18	12809838	12809858	chr18:12809838-12809858	0	AAACTAGTTTCTAATTTGTCT	1	2	1	AC1	-	.
chr18	12820176	12820197	chr18:12820176-12820197	0	AAGCCAGTTCCCAGAAATGCTC	1	2	2	AB2	1.0	.
chr18	12821702	12821733	chr18:12821702-12821733	0	AGAGAAGTCTGTCTGTTAGCACGAACAAATCC	1	2	12	AA2	1.0	dELS
chr18	12824885	12824912	chr18:12824885-12824912	0	AGACCAGCCTGGATAACAAGGCAAGACC	1	2	8	BD3	-	.
chr18	12826470	12826491	chr18:12826470-12826491	0	AAGCCAGTTTTAGAACATTTCT	2	2	2	AB3	1.0	.
chr18	12835082	12835107	chr18:12835082-12835107	0	AAATTTGCCTGTAAGTGGACTAGTAC	1	2	6	AD3	-	.
chr18	12837022	12837042	chr18:12837022-12837042	0	AGACAAATCCTAAACTATTCT	1	2	1	AA2	1.0	.
chr18	12839831	12839856	chr18:12839831-12839856	0	CAGCATGTTTTCTGAGAAACAGCTCC	1	3	6	ABC2	-	dELS,CTCF-bound
chr18	12845165	12845192	chr18:12845165-12845192	0	AAGCTTGTTTTTATCTACAAAAAAACTT	1	2	8	AA1	1.0	.
chr18	12845803	12845823	chr18:12845803-12845823	0	CAGCAAGTTGCAAACATACCT	2	3	1	ACC1	-	.
chr18	12846101	12846127	chr18:12846101-12846127	0	TGGCATGTTCATCTCAGAAAGATGCTA	1	3	7	ACC2	-	.
chr18	12846544	12846575	chr18:12846544-12846575	0	TGATATGTCTTCATCATTTTTTGGGCATGTCT	1	2	12	AC3	1.0	.
chr18	12848261	12848293	chr18:12848261-12848293	0	CAAAATGTTTCTTAATAATTCTTTGACTTGTCT	1	3	13	ACC1	-	.
chr18	12852803	12852828	chr18:12852803-12852828	0	AAGATTGTTTAAAAATAAACATTTCC	1	2	6	AA2	-	.
chr18	12854208	12854234	chr18:12854208-12854234	0	AAACTAGCTCAGCATGGTGGCATGCAC	1	2	7	CD	1.0	.
chr18	12856378	12856405	chr18:12856378-12856405	0	GAACATGGCTTACTAGGGAGGCATGTGT	1	2	8	DD2	2.0	.
chr18	12858548	12858574	chr18:12858548-12858574	0	AAAATTGTTTATAATAAAAAAAAGTTT	1	2	7	AA2	1.0	.
chr18	12868465	12868485	chr18:12868465-12868485	0	AGGCTTGTCTTGAACTACTGA	1	3	1	ACD2	-	.
chr18	12872710	12872735	chr18:12872710-12872735	0	AAACATGTTTCATCTTAAAGGTGTCT	2	2	6	AB1	1.0	dELS,CTCF-bound
chr18	12877375	12877395	chr18:12877375-12877395	0	GGTCTAGTCTTGAAGATGTTT	1	2	1	AD2	1.0	.
chr18	12879754	12879783	chr18:12879754-12879783	0	TATCAAGTTCTCCTACCACTAAGCAAGTCC	1	2	10	CD	-	.
chr18	12881234	12881256	chr18:12881234-12881256	0	AGACCAGCCTGGCCAACATGTCG	1	3	3	BCC1	1.0	.
chr18	12882020	12882040	chr18:12882020-12882040	0	AAACTTGCCAGGAGCATTCTC	1	2	1	AC2	1.0	pELS,CTCF-bound
chr18	12882158	12882185	chr18:12882158-12882185	0	TGACTTGCTTTCCATTACTAACTTTCTT	1	3	8	ACC1	1.0	pELS,CTCF-bound
chr18	12885796	12885819	chr18:12885796-12885819	0	AAGCAAGCTCTCCTGGGGATGCCT	1	1	4	A2	1.0	pELS,CTCF-bound
chr18	12885977	12885997	chr18:12885977-12885997	0	CAACTAGTTCCTAGCTTGCTG	1	3	1	CCC	-	.
chr18	12887481	12887500	chr18:12887481-12887500	0	GGACATGTTTGTCCTTGTCT	3	2	0	DD1	1.0	.
chr18	12888891	12888914	chr18:12888891-12888914	0	AGGCAAGCTGACCAAGGCAAGCTG	1	2	4	CC	-	.
chr18	12890825	12890848	chr18:12890825-12890848	0	AGACATCTCCCCGTGAGCAACTTT	1	2	4	AA2	-	.
chr18	12894917	12894938	chr18:12894917-12894938	0	GGATTTGTCTAGAAGCAAACCC	1	2	2	AA2	-	.
chr18	12895253	12895284	chr18:12895253-12895284	0	TACTTTGCCCTGTATGTAAGCTGAGCTTGTTT	1	3	12	ACD1	-	.
chr18	12897349	12897373	chr18:12897349-12897373	0	GGACTAGGTGCATGCCAACATGTCC	1	3	5	CCD2	1.0	.
chr18	12903005	12903024	chr18:12903005-12903024	0	GGGCATGGTGGAGCATGCCT	4	2	0	CD	-	.
chr18	12903536	12903555	chr18:12903536-12903555	0	TATGTTGCCCAGGCTTGTCT	2	3	0	ACD1	-	.
chr18	12907330	12907362	chr18:12907330-12907362	0	GAACATGTTACGAAGGTGGCACAAAGCAGGCTT	1	2	13	BC2	-	.
chr18	12911196	12911218	chr18:12911196-12911218	1	TGGCTCGCCCCCGGGACTTGCCA	1	3	3	BCC2	-	PLS,CTCF-bound
chr18	12911866	12911895	chr18:12911866-12911895	0	CGGCAAGCCCTTGGAGGAGCTGGCAGGCCT	1	3	10	BCC1	1.0	pELS
chr18	12916188	12916217	chr18:12916188-12916217	0	AGACGAGCCTGGCCAACATGGAGAAAGCCC	1	2	10	AB2	-	.
chr18	12917322	12917350	chr18:12917322-12917350	0	AAACTAGCTAGGCATGGTGGCACATGCCT	1	2	9	CD	-	.
chr18	12921300	12921320	chr18:12921300-12921320	0	AAACAAGCCTAAAGCTTTGTG	1	3	1	ACD2	1.0	dELS,CTCF-bound
chr18	12926464	12926492	chr18:12926464-12926492	0	TGTGTAGCCTTCTCGGGGTGGACATGTTT	1	3	9	ACD1	-	.
chr18	12927563	12927588	chr18:12927563-12927588	0	AGGATTGCTGAATATGTGACATGTCT	1	3	6	ACC1	-	.
chr18	12928357	12928389	chr18:12928357-12928389	0	TGACTTGCCTGGGGTCACATGGTAGGCAAGTGT	1	2	13	CD	1.0	.
chr18	12929008	12929027	chr18:12929008-12929027	0	AAACTTCTCTAAGAATGCTC	1	2	0	AA2	-	DNase-H3K4me3
chr18	12933069	12933091	chr18:12933069-12933091	0	AAACATGCACTCGGGGCTTCTTT	1	2	3	AD2	-	.
chr18	12945834	12945859	chr18:12945834-12945859	0	GAACATGTCCACACAAAAACCTGTAC	2	2	6	BD1	-	.
chr18	12946040	12946067	chr18:12946040-12946067	0	AAAGAAGCCAATCTGAAAAGGCTAGCCA	1	3	8	ACC1	-	.
chr18	12949386	12949413	chr18:12949386-12949413	0	GATGTAGTTTCTTTTTTAAAACAAGTTT	1	2	8	AD4	-	.
chr18	12950235	12950254	chr18:12950235-12950254	0	TGCGTTGCCCAGGCTAGTCT	2	3	0	ACD1	1.0	.
chr18	12954469	12954495	chr18:12954469-12954495	0	AAATAATTTTTTTTTGGAGACAAGTTC	1	2	7	AA1	1.0	.
chr18	12957056	12957083	chr18:12957056-12957083	0	AGACTTGTCTCAAAAAAAAAAAAAATTC	1	2	8	AA1	-	.
chr18	12959381	12959400	chr18:12959381-12959400	0	AGAGTTGCCCAGGCTGGTCT	3	2	0	AB3	-	.
chr18	12962801	12962829	chr18:12962801-12962829	0	CAGCATGCTTTGTGTGACAAAACTTCTTG	1	3	9	ACC1	3.0	.
chr18	12964829	12964857	chr18:12964829-12964857	0	GGGTTTGTCCATGTTAGCCAGGCTGGTCT	1	2	9	AB3	-	.
chr18	12973496	12973518	chr18:12973496-12973518	0	CACCATGTTGGCCAGGCTTGTCT	1	3	3	CCD1	2.0	.
chr18	12986642	12986661	chr18:12986642-12986661	0	ATACTTGCTTAAGCAATCTT	2	2	0	AD3	-	.
chr18	12993022	12993046	chr18:12993022-12993046	0	AGGCTAGACTTGGGGAGGCTAGTTG	1	2	5	CD	1.0	.
chr18	12993680	12993703	chr18:12993680-12993703	0	AGACTTGCCTAGGTGGGAATCCTC	2	2	4	AA1	-	.
chr18	12994627	12994653	chr18:12994627-12994653	0	GGGTGTGTTTGGAACATAGACATGTTT	1	2	7	AB4	1.0	.
chr18	12997050	12997078	chr18:12997050-12997078	0	CAGCATGCCCAGCGTGGGAGGGCTTGCAC	1	2	9	CD	-	.
chr18	12997291	12997317	chr18:12997291-12997317	0	CAAAAAGTCTGAGCCCTGAACAAGTCT	1	2	7	AC3	1.0	.
chr18	12998772	12998791	chr18:12998772-12998791	0	AAAATTGTTGAGACTAGCTA	3	3	0	ACC1	1.0	dELS
chr18	12999532	12999563	chr18:12999532-12999563	0	TGGCTTGCCTGTTGCTGTTTCTACACTTGCTA	1	3	12	CCD2	2.0	.
chr18	13005623	13005645	chr18:13005623-13005645	0	AGGTAAGTGCTTAGAGCTAGCTC	1	2	3	AD1	1.0	.
chr18	13009348	13009374	chr18:13009348-13009374	0	AGACAAGCCTATTTTTAGTGCATCTTC	2	2	7	AD1	1.0	.
chr18	13009621	13009641	chr18:13009621-13009641	0	TCAGAAGTTCAAGACTAGCCT	1	3	1	ACD1	2.0	.
chr18	13010316	13010346	chr18:13010316-13010346	0	AAACTAGTTCAGTACTCAAAAGGACTTGCCT	2	0	11	0	1.0	.
chr18	13012005	13012027	chr18:13012005-13012027	0	AGGTGAGCCTTGAAAACATGCCA	1	3	3	ABC1	-	.
chr18	13015072	13015099	chr18:13015072-13015099	0	GAGCATGTGCACAGTTTGAGGGAAGCCT	1	2	8	AD2	-	.
chr18	13015412	13015434	chr18:13015412-13015434	0	AAACTTATCTTACCGACAAGCTT	1	2	3	AC2	-	.
chr18	13019488	13019507	chr18:13019488-13019507	0	TACCTTGCTCAAACATGTTT	4	2	0	CD	2.0	dELS
chr18	13027976	13028005	chr18:13027976-13028005	0	AGGCATGCCTAAAACAACAGAAATTTATTT	2	2	10	AA1	-	.
chr18	13029300	13029326	chr18:13029300-13029326	0	AGGCTAGTCACACTAATAGGCTTACCA	1	3	7	ACC1	-	.
chr18	13030255	13030281	chr18:13030255-13030281	0	AGACTTTTTTGTGAGTAAGGCTGGCTT	1	2	7	AB2	1.0	.
chr18	13030334	13030353	chr18:13030334-13030353	0	TAACTAGCTTTGGCAAACTT	3	3	0	ACC1	1.0	.
chr18	13031611	13031630	chr18:13031611-13031630	0	AAGCTTCTTTAAGAAAGTCT	1	2	0	AA2	-	.
chr18	13031924	13031949	chr18:13031924-13031949	0	GGGCATGTTTGAGAAGGTGCATGGTC	1	2	6	DD1	-	.
chr18	13032052	13032078	chr18:13032052-13032078	0	CACCATGCCCAAGATTGAGGCTTGTCT	1	2	7	CD	-	.
chr18	13032106	13032129	chr18:13032106-13032129	0	GAACTTGCTTGGTGAATCTTCTCC	1	2	4	AD1	2.0	.
chr18	13032138	13032157	chr18:13032138-13032157	0	AGGGTTGTTTGGGATAGTTC	1	2	0	AA2	1.0	.
chr18	13036857	13036881	chr18:13036857-13036881	0	TGACAAGCTTATAGAGGGCTTATCA	1	3	5	ACC1	-	.
chr18	13037754	13037773	chr18:13037754-13037773	0	TACGTTGCCTAGACTTGTCT	2	3	0	ACD1	-	.
chr18	13039039	13039067	chr18:13039039-13039067	0	AGACAAGTTATTCAGATAGTGATAAGTCC	1	3	9	ACC2	2.0	.
chr18	13042602	13042631	chr18:13042602-13042631	0	GAACATTGCCAACAGCTCAGAAACAAGTTT	2	2	10	AD1	-	.
chr18	13045737	13045765	chr18:13045737-13045765	0	AAAATTGTTTTGGTGCATAAAAATTGTTC	1	2	9	AA2	-	.
chr18	13045775	13045800	chr18:13045775-13045800	0	AATCAAATCCTTTATTGAGCATGTCT	2	2	6	AD1	-	.
chr18	13047573	13047602	chr18:13047573-13047602	0	AAGCTTGCTGGTGCTTTCAAAGATAAGTTT	1	2	10	AC2	-	.
chr18	13048876	13048906	chr18:13048876-13048906	0	CAACAAACCCCAAAGATACAAAGACAAGCTA	1	3	11	ACC2	2.0	.
chr18	13049430	13049455	chr18:13049430-13049455	0	AGACATGTTCCATTGACAACAAATTA	1	3	6	ACC1	-	.
chr18	13050290	13050320	chr18:13050290-13050320	0	GAAAGAGTCTAATAAATGGAAAAACTTGCCT	1	2	11	AB4	-	.
chr18	13051039	13051059	chr18:13051039-13051059	0	AGGGATATCTGAGACTAGCCT	2	2	1	AA1	1.0	.
chr18	13055388	13055414	chr18:13055388-13055414	0	AAAGTTGTTACCGTTTCAAGCTTGCTC	1	2	7	AC1	1.0	dELS
chr18	13055946	13055971	chr18:13055946-13055971	0	AAACTACTTCTCTGAGTAGCAAGCCT	1	2	6	AC2	-	.
chr18	13056086	13056109	chr18:13056086-13056109	0	AGGCTGGCTCTCCTGGGCAAGTCA	1	2	4	BC2	1.0	.
chr18	13058133	13058155	chr18:13058133-13058155	0	AGGGAAGTCTTTTTAACTAGTTT	1	2	3	AC2	1.0	.
chr18	13061475	13061497	chr18:13061475-13061497	0	GGGAATGCTTAGTAACCTAGCTC	1	2	3	AD2	-	.
chr18	13065947	13065968	chr18:13065947-13065968	0	GGCCTAGTTAGTAAACTAGTCA	1	3	2	CCD1	-	.
chr18	13067110	13067129	chr18:13067110-13067129	0	GAACATGTACAGACATTTTT	3	2	0	AD2	2.0	.
chr18	13069397	13069418	chr18:13069397-13069418	0	AACCAAGTTCTTAGATTAGTTC	1	2	2	AD2	-	.
chr18	13070577	13070601	chr18:13070577-13070601	0	GAGCTTGCTTGCGTAACCCTAGCTT	1	2	5	DD1	1.0	.
chr18	13072762	13072784	chr18:13072762-13072784	0	AAACTAGCTTTAAGAAATAATTC	1	2	3	AA1	-	.
chr18	13076973	13077001	chr18:13076973-13077001	0	GGGGTTGTGCCAGTTGGCCAAGCTTGTCT	1	2	9	AD1	-	dELS
chr18	13079478	13079510	chr18:13079478-13079510	0	GGGGTTGTTTGTTTTTTTCTTGTAAATTTGTTC	1	2	13	AA2	1.0	.
chr18	13082734	13082759	chr18:13082734-13082759	0	TGGCATGTTTTTGCAGTGGCTAGTAC	1	3	6	CCD1	-	.
chr18	13083557	13083585	chr18:13083557-13083585	0	GAACATTCTCCTTTAGCTCGGAGAAGTTT	1	2	9	AA2	1.0	.
chr18	13088826	13088847	chr18:13088826-13088847	0	AAGCTTGCCTTTGAACCTGGTT	1	2	2	BD1	-	.
chr18	13089127	13089158	chr18:13089127-13089158	0	TAGCATGTTCTTTTGTGTTCTGAGACAAATTT	1	2	12	AC2	1.0	.
chr18	13091514	13091533	chr18:13091514-13091533	0	ACATTTGCTTGAGCATGTTA	3	3	0	ACD1	1.0	.
chr18	13091608	13091634	chr18:13091608-13091634	0	AAACTTTTTCAGTCAGGAGTCTTGCTT	1	2	7	AD2	1.0	.
chr18	13092494	13092515	chr18:13092494-13092515	0	AGCCTTCTTCCAAAGCTAGCTT	1	2	2	AD1	-	.
chr18	13095835	13095862	chr18:13095835-13095862	0	AGACTTGCCTAGAGCAGAGTCCTTGTCC	1	2	8	DD1	-	.
chr18	13100874	13100896	chr18:13100874-13100896	0	AGACAGGTCCAATAGACTTGCTC	1	1	3	B2	1.0	.
chr18	13101981	13102004	chr18:13101981-13102004	0	TGGCTTGTCCCAGGAGCCTAGCTC	1	2	4	CD	-	.
chr18	13103051	13103074	chr18:13103051-13103074	0	CAGCAAGTCCTTTGAAGCCTGTCT	1	2	4	BC2	-	.
chr18	13106101	13106129	chr18:13106101-13106129	0	AAGCAATCCTAAGCAAAAAGAACAAATCT	1	2	9	AA2	-	.
chr18	13107699	13107719	chr18:13107699-13107719	0	GGACTAGTTTTAGGTAACCTC	1	2	1	AA1	1.0	.
chr18	13108453	13108473	chr18:13108453-13108473	0	GAACAAGCCCAAAACAAACCA	1	2	1	AC3	1.0	.
chr18	13108959	13108989	chr18:13108959-13108989	0	AAATTAGTTCAGCCACCATGGAGACCAGTTT	1	2	11	AB2	-	.
chr18	13112143	13112170	chr18:13112143-13112170	0	AAGCAGATTTTCAAACAAAAACTTGTTC	1	2	8	AB1	-	.
chr18	13113840	13113861	chr18:13113840-13113861	0	TGGCATGTTTGAGGACTGGATT	2	3	2	BCD2	-	.
chr18	13114201	13114223	chr18:13114201-13114223	0	AGTTAAGCCCCGAAGACAAGCTG	1	3	3	ACD1	-	.
chr18	13115394	13115416	chr18:13115394-13115416	0	GGAGAAGTTCCCAGGAGAAGTTC	1	2	3	AA2	1.0	.
chr18	13117371	13117401	chr18:13117371-13117401	0	GGACAACCTTTACTTTAGTTAAAACTAGATT	1	2	11	AD2	2.0	.
chr18	13118314	13118335	chr18:13118314-13118335	0	AGACTATTCCAGAAACGTGTTC	1	2	2	AB2	2.0	.
chr18	13120251	13120271	chr18:13120251-13120271	0	AAAGATGCCTAAAACATTTTT	1	2	1	AA2	-	.
chr18	13125049	13125072	chr18:13125049-13125072	0	AGAAATTTTTCAGTGAGCTTGTCT	2	2	4	AA1	-	.
chr18	13128411	13128438	chr18:13128411-13128438	0	ACACAAGTTCACAACTGTGAACTTGTTC	1	1	8	D1	-	.
chr18	13128534	13128562	chr18:13128534-13128562	0	AGCCTTGCTCTAAAGAGAAAAACTATTTT	1	2	9	AD3	-	.
chr18	13128995	13129016	chr18:13128995-13129016	0	GGATTAGTTTGTTGACTTGTTT	1	2	2	AC2	1.0	.
chr18	13129743	13129773	chr18:13129743-13129773	0	ATAGTTGCTTATAAAAGATTGAGACAAGCCA	1	3	11	ACD1	-	.
chr18	13133295	13133322	chr18:13133295-13133322	0	AGGCTTTCTCTCTGGAAGAGACCAGTCC	1	2	8	AB2	-	.
chr18	13139047	13139075	chr18:13139047-13139075	0	GAACAAGCCACCTGGCAAAAGACATTTTG	1	3	9	ACC1	1.0	pELS
chr18	13142587	13142613	chr18:13142587-13142613	0	GGAGCAGTTCAACACCAAGACATGCTA	1	3	7	ABC1	-	.
chr18	13143320	13143348	chr18:13143320-13143348	0	AAATTAGCCTGGCCCAGTGGTGCATGCCT	1	2	9	AD2	1.0	.
chr18	13145338	13145362	chr18:13145338-13145362	0	AAACATGCTGATTAAAAACTAGATA	1	3	5	CCD1	-	.
chr18	13146379	13146405	chr18:13146379-13146405	0	AAGCTAGTCACAAAAAGAAAAATGCTA	1	3	7	ACC2	2.0	.
chr18	13147077	13147107	chr18:13147077-13147107	0	TAGCATTTTTCTTTTTGTGACTGGCTTGTTT	1	3	11	ACC2	1.0	.
chr18	13147595	13147622	chr18:13147595-13147622	0	GTACATGTTCTGTGCTATAAACTTCTTC	1	2	8	AD3	-	.
chr18	13150498	13150518	chr18:13150498-13150518	0	GGAAATCTTTCAAACTAGTTT	2	2	1	AA1	-	.
chr18	13150887	13150919	chr18:13150887-13150919	0	AGAGTAGTCCAGGTTATCCTCAGAGTCATGCTT	1	2	13	AD2	-	.
chr18	13151517	13151542	chr18:13151517-13151542	0	AGGATTGTTTGCTAACTGGCTTGTTT	1	2	6	AC2	1.0	.
chr18	13151557	13151588	chr18:13151557-13151588	0	AAACATGTCTACCATTGGTGGTAAACAAGAAT	1	2	12	DD4	-	.
chr18	13151830	13151856	chr18:13151830-13151856	0	CAGCATGCCCTCCCTGAAGGCTAGTCA	1	2	7	CC	1.0	.
chr18	13153925	13153946	chr18:13153925-13153946	0	GAACAAGTTTGGAAGTATTCCC	2	2	2	AA1	-	.
chr18	13155124	13155143	chr18:13155124-13155143	0	GAATTTGTTTAGACTTGTTT	3	1	0	A1	-	.
chr18	13155848	13155867	chr18:13155848-13155867	0	TAGCATGTTTTAATTTGTTC	3	3	0	ACC2	-	.
chr18	13157530	13157554	chr18:13157530-13157554	0	GGGTATGTTTCTGTAGAGCTTCTTT	1	2	5	AA2	1.0	.
chr18	13158739	13158760	chr18:13158739-13158760	0	AAACCTGTCTTCAAGTTTGCTT	1	2	2	AB2	1.0	.
chr18	13162511	13162540	chr18:13162511-13162540	0	AGGCAAGTCACAGTACTTCTTAACAACTTC	1	3	10	ACC1	1.0	.
chr18	13163969	13163997	chr18:13163969-13163997	0	GAACAAACCCATTAAGTATGAACAAATTT	1	2	9	AA2	-	.
chr18	13166587	13166618	chr18:13166587-13166618	0	AAACAATTCTGGTAATATGACAAAACAAGGTT	1	2	12	AD2	-	.
chr18	13168257	13168278	chr18:13168257-13168278	0	TGATAAGCCACAAAACAAGTCT	1	3	2	ACC1	-	.
chr18	13170523	13170547	chr18:13170523-13170547	0	GAGCTTGCATAGCCAAAGCAAGACT	1	2	5	DD2	-	.
chr18	13174430	13174452	chr18:13174430-13174452	0	AAAGAAGTTTTACAAACTTCCCC	1	2	3	AA2	1.0	.
chr18	13176903	13176929	chr18:13176903-13176929	0	AGGCATGTTTGGGTGGCACGCATCTCT	2	2	7	AD1	2.0	dELS
chr18	13177812	13177840	chr18:13177812-13177840	0	AGGCATGCCACTCCATGCCTGGCTAATTC	1	3	9	ACC1	2.0	.
chr18	13180153	13180184	chr18:13180153-13180184	0	GAGAAAGCTTAGTGAGGTTCAGGAGCTTGTCC	1	1	12	A1	-	dELS,CTCF-bound
chr18	13181593	13181619	chr18:13181593-13181619	0	GGACATGTCTCCACTGAGGACTTCCAT	1	2	7	AD4	-	.
chr18	13184772	13184801	chr18:13184772-13184801	0	GGGCAAGCCTGGTGTGCACTGAACATCTTT	2	1	10	A1	2.0	.
chr18	13188171	13188193	chr18:13188171-13188193	0	GAGTATGTTCTAGCAACTTGCTT	1	2	3	AC2	1.0	.
chr18	13191219	13191240	chr18:13191219-13191240	0	AAGCAGGCCCTAAGGCTTGCAC	1	2	2	BD2	-	.
chr18	13191670	13191693	chr18:13191670-13191693	0	TCACTTGTTAACATGAGCATGCTT	1	3	4	CCD1	-	.
chr18	13194170	13194193	chr18:13194170-13194193	0	CAGCTTTCCCTTGTCAGCATGTCC	1	3	4	ACC2	1.0	.
chr18	13199492	13199517	chr18:13199492-13199517	0	GAGCTTGTCTAACTTGGAGTTTGCTG	1	2	6	AC1	-	.
chr18	13200244	13200275	chr18:13200244-13200275	0	AGGCTTCTTTTAGTTTTTTAAAAGACAATTTC	1	2	12	AA2	1.0	.
chr18	13201614	13201639	chr18:13201614-13201639	0	AAGCAATTCTGAAGCCAAACTTTTTT	1	2	6	AA2	2.0	.
chr18	13203105	13203129	chr18:13203105-13203129	0	GAGCAAGCCCAGCGTGCACCTGTCT	1	2	5	BD1	-	.
chr18	13206613	13206638	chr18:13206613-13206638	0	GGGGATTTTCTGCTGTAGGCAAGTCC	2	2	6	AA1	1.0	.
chr18	13208541	13208565	chr18:13208541-13208565	0	GAACATTCTTTGCTGAAACTTCTTT	1	2	5	AA2	-	.
chr18	13208978	13209008	chr18:13208978-13209008	0	GTACATGTTTGGTACATAGGTAAACTTGTGT	1	2	11	DD3	-	.
chr18	13210645	13210677	chr18:13210645-13210677	0	AAACAAATTTACAAGAAAGAAACAAACAACCCC	1	2	13	AA2	-	.
chr18	13218279	13218303	chr18:13218279-13218303	0	AGGCTTGGTCCGGGTGGGCTTGCCG	1	2	5	CD	-	PLS,CTCF-bound
chr18	13219699	13219722	chr18:13219699-13219722	0	GGGCTAGTGCTGGGAAGCTTCCTT	1	2	4	AD2	-	.
chr18	13221813	13221835	chr18:13221813-13221835	0	AAGCTTGTTTTCCAGATAGGTCT	1	2	3	AB1	1.0	.
chr18	13225205	13225229	chr18:13225205-13225229	0	AATGTTGTCCACCTTGGACAAGCTA	1	3	5	ACD1	2.0	.
chr18	13225455	13225480	chr18:13225455-13225480	0	GGGCTAGCCCGGCATGGGGCTGATTA	1	3	6	ABC2	-	.
chr18	13226794	13226814	chr18:13226794-13226814	0	AAACATTCTAATAACATGTCT	1	3	1	ACC2	-	.
chr18	13228459	13228480	chr18:13228459-13228480	0	GACCTTGCTGTTTGGCTTGCTC	1	3	2	CCD1	-	.
chr18	13233336	13233361	chr18:13233336-13233361	0	TGGCTTGCTCTTGGGTTGGCAAGGTT	1	3	6	CCD1	-	.
chr18	13236499	13236527	chr18:13236499-13236527	0	GGGTTTCTCCATGTTGGTCAGGCTAGTCT	1	2	9	AA1	2.0	PLS
chr18	13237099	13237131	chr18:13237099-13237131	0	AGGCATGCTGGCTTGGGCTCTGGAGGCCAGCTT	1	2	13	BC2	-	.
chr18	13238057	13238082	chr18:13238057-13238082	0	AGCCATCCTTACCCACAAGCTTGCTC	2	2	6	AD1	1.0	.
chr18	13239430	13239455	chr18:13239430-13239455	0	TCAATAGCTCCTAAATGAGCTTGCCT	1	3	6	ACD1	2.0	pELS
chr18	13240236	13240268	chr18:13240236-13240268	0	AGGCTTCCCTAGTCTTGCAGGGTCAACTTGCTG	1	3	13	ACC2	-	.
chr18	13241117	13241145	chr18:13241117-13241145	0	GGGCTTCTCCATGTTGGTCAGGCTGGTCT	1	2	9	AB2	1.0	.
chr18	13242164	13242184	chr18:13242164-13242184	0	GAACGTGCTTCTGACTTGTTG	1	3	1	BCC1	1.0	.
chr18	13247083	13247115	chr18:13247083-13247115	0	AGATAATCTTTTAAATTCCAACCAGGCTTGCTT	1	2	13	AA1	2.0	.
chr18	13249674	13249705	chr18:13249674-13249705	0	AGGTATGTCCTCTGATTCTGTAGGTCATGTTT	1	2	12	AD2	-	.
chr18	13250814	13250838	chr18:13250814-13250838	0	ATACTAGTTCTTCTCAAACTATTCC	1	2	5	AD3	-	.
chr18	13253976	13254002	chr18:13253976-13254002	0	GGGCTTGCTGCGATACGGGGCATCCCA	1	3	7	ACC1	1.0	.
chr18	13258850	13258882	chr18:13258850-13258882	0	AAACTAGCCTTTTACCTCTGTGAAAAGGTGCCT	1	2	13	AB1	-	dELS
chr18	13264027	13264051	chr18:13264027-13264051	0	GGGCAAGTCTGTTGGGGGCATGGGA	1	3	5	CDD3	-	.
chr18	13265670	13265693	chr18:13265670-13265693	0	AGGCACGTTTCCGAGGACTTGTCA	1	2	4	BC2	1.0	.
chr18	13266188	13266208	chr18:13266188-13266208	0	AGGCTTTTTCGGGGCTTGTTT	1	1	1	A2	-	.
chr18	13266694	13266714	chr18:13266694-13266714	0	GAACTGCTCTGAAGCAAGCCC	1	2	1	AB1	-	.
chr18	13269222	13269247	chr18:13269222-13269247	0	CAGCATGTCCAAACTTTAACTAGTTA	1	3	6	CCC	2.0	.
chr18	13271582	13271607	chr18:13271582-13271607	0	TGGCATGTTCACTATCTGATAAGCCC	1	3	6	ACC2	-	dELS
chr18	13273499	13273518	chr18:13273499-13273518	0	TATATTGCTCAGGCTTGTCT	2	3	0	ACD1	-	dELS
chr18	13273680	13273712	chr18:13273680-13273712	0	AGGCTTCTCTTCAACTTTTGCCCAAACAAATTT	1	2	13	AA2	1.0	.
chr18	13277422	13277444	chr18:13277422-13277444	0	TGCGATGCCCACAGAGCATGCTC	1	3	3	ACD1	-	.
chr18	13277604	13277636	chr18:13277604-13277636	0	GGGCTTGCCTCTTCCATGAAATCAGACATGTAT	2	1	13	D1	2.0	.
chr18	13278220	13278247	chr18:13278220-13278247	0	GATGATGTCTGGGAAGCAGAGCTTGTCG	1	3	8	ACD1	1.0	.
chr18	13278444	13278476	chr18:13278444-13278476	0	GGAGATGCCCAGAGCCCCCTACCTGGCATGCCA	1	3	13	ACC1	-	.
chr18	13283615	13283635	chr18:13283615-13283635	0	TAACAAGTCTCTAGGAAGTTT	1	3	1	ACC2	1.0	.
chr18	13283948	13283980	chr18:13283948-13283980	0	AAACAAACCTATCAGATCTCGTGAGACTAATTC	1	2	13	AA2	-	dELS
chr18	13285481	13285505	chr18:13285481-13285505	0	GGGCTTTTCCTTTGTAGGCTTTCTT	1	2	5	AA2	-	.
chr18	13288369	13288401	chr18:13288369-13288401	0	AGATTAGTTTAGCTATCCATATTAGAGTTGTTT	1	2	13	AA2	1.0	.
chr18	13289822	13289844	chr18:13289822-13289844	0	AGACTTGTCTTCAAGAATAGGCT	1	2	3	AD1	-	.
chr18	13292166	13292187	chr18:13292166-13292187	0	GAGCATGTCTGCAGGCCAGATT	2	2	2	BD1	-	dELS
chr18	13292301	13292321	chr18:13292301-13292321	0	GGGCGTGCCCTGGGCATATTT	2	2	1	AB3	-	dELS
chr18	13292969	13292995	chr18:13292969-13292995	0	GAGAATGCCCTGGAGGCAGGCGAGCTT	1	2	7	AB2	1.0	dELS
chr18	13294837	13294859	chr18:13294837-13294859	0	AAAGTTGTCTTTTTAGCTTGTTT	1	2	3	AC2	1.0	.
chr18	13295244	13295272	chr18:13295244-13295272	0	CAACATGCATATTCTTGCATGACATGCTC	1	3	9	CCD2	-	.
chr18	13296827	13296848	chr18:13296827-13296848	0	AAAATTGTTTTAAGACCTGCTT	1	2	2	AB2	1.0	.
chr18	13298895	13298914	chr18:13298895-13298914	0	GGGCTTGTCCAAAATTACTC	1	2	0	AA1	2.0	.
chr18	13299127	13299155	chr18:13299127-13299155	0	GAGCACCCTTCCCTGCCAGGGGCTTGCTT	1	2	9	AB1	1.0	.
chr18	13302958	13302987	chr18:13302958-13302987	0	GAACTTGGCCATGGTCCAAGAGGAAAGCTT	1	2	10	AD2	-	dELS,CTCF-bound
chr18	13303389	13303414	chr18:13303389-13303414	0	GTGCATGCCACCATGCCAGCTAGTTT	1	3	6	CCD1	1.0	.
chr18	13307559	13307585	chr18:13307559-13307585	0	GGGCATGTCACCACTCCTGACTAATTT	1	3	7	ACC1	-	.
chr18	13308276	13308302	chr18:13308276-13308302	0	AGACATGCCAGTTTACATAACCAGTCC	1	3	7	BCC2	1.0	.
chr18	13309103	13309133	chr18:13309103-13309133	0	AGGCATGTTCTCAGCAGAGGCAGATTAGACT	2	2	11	AD1	-	.
chr18	13314914	13314946	chr18:13314914-13314946	0	AGAGATGTTCTCGTACGTTGCCCAGGCTGGCCT	2	2	13	AB3	-	.
chr18	13321114	13321145	chr18:13321114-13321145	0	GAGCATGCTGCAGGACTCCGAGAGACTGGCTC	1	2	12	BC2	-	.
chr18	13323073	13323098	chr18:13323073-13323098	0	AAGCTTGCTCAGGGAGAAGCAGGTGG	1	3	6	BCD2	-	.
chr18	13323143	13323173	chr18:13323143-13323173	0	GAAAAAGCTTTTGTTTTTTAGAAATTTGCCT	1	2	11	AA2	1.0	.
chr18	13327490	13327518	chr18:13327490-13327518	0	AGGCAAGTCTTTGAAATCAAAGCCAGATT	1	2	9	BD1	1.0	.
chr18	13331892	13331919	chr18:13331892-13331919	0	GATCTTGCTCTCTTGCCCAGACTGGTCT	1	2	8	BD3	-	.
chr18	13332118	13332141	chr18:13332118-13332141	0	CAAATAGCTTGGTACAACAAGTTT	1	3	4	ACC1	-	.
chr18	13337263	13337291	chr18:13337263-13337291	0	GGGTGTGTTCTTCACCTTCAAGCATGCTT	1	2	9	AB4	-	.
chr18	13340291	13340310	chr18:13340291-13340310	0	GGACTTGCTGGGACATATCG	4	3	0	ACC1	2.0	.
chr18	13353298	13353323	chr18:13353298-13353323	0	TAACAAGCTGAGCTTTGGGATAGCTC	1	3	6	ACC2	1.0	dELS,CTCF-bound
chr18	13355822	13355849	chr18:13355822-13355849	0	AGTCTTGCTTTGTTGTCCAGGCTGGTCT	1	2	8	BD3	-	.
chr18	13357498	13357524	chr18:13357498-13357524	0	AGACTTGTGGTATAATTCAACATGTTT	1	3	7	CCD2	-	.
chr18	13357749	13357772	chr18:13357749-13357772	0	GAACATTTTTGTAAGGACATGCTT	1	1	4	A2	-	.
chr18	13359419	13359447	chr18:13359419-13359447	0	AAGGTGGTTTCTAACAGCAGGACTTGCCC	1	2	9	AB1	2.0	.
chr18	13364943	13364963	chr18:13364943-13364963	0	AAGCAACTTACAGGCTAGTTA	1	3	1	ACC2	1.0	pELS
chr18	13368699	13368725	chr18:13368699-13368725	0	GAGCATCTTCAGTTTTGGAGGATGCTC	1	2	7	AA2	2.0	.
chr18	13370206	13370233	chr18:13370206-13370233	0	ACAGAAGTTTCTGGAGAAGAACTTGCCC	1	2	8	AD4	-	dELS
chr18	13372767	13372791	chr18:13372767-13372791	0	GGGCTTGTCTGTGTTAATAAAGTTT	1	2	5	AD1	-	.
chr18	13377854	13377878	chr18:13377854-13377878	0	AGAAAAGTCTTACTGGAGCATTTCT	1	2	5	AA2	-	.
chr18	13378659	13378684	chr18:13378659-13378684	0	AGGCAAGTTTCTTTCTTGACATTTTT	1	2	6	AC1	1.0	.
chr18	13379217	13379236	chr18:13379217-13379236	0	GCTCTTGTTTGAGCATGTTT	4	2	0	DD4	-	.
chr18	13379757	13379784	chr18:13379757-13379784	0	AAAATTGTTTCGTACAAACAGCTTGTCG	1	3	8	ACC1	2.0	dELS,CTCF-bound
chr18	13380985	13381007	chr18:13380985-13381007	0	CAGCCTGTTTCTCTGACTTGCTC	1	3	3	BCC1	-	.
chr18	13383457	13383480	chr18:13383457-13383480	0	AAGCATCTCCAGGGAGGGTTGTTT	1	2	4	AA2	-	dELS,CTCF-bound
chr18	13386814	13386839	chr18:13386814-13386839	0	GGCCAAGCCCTTTGTGAGGATTGCTT	1	2	6	AD2	-	.
chr18	13387703	13387728	chr18:13387703-13387728	0	AGGCTTGTCCGGGGAGCAGTATGCCG	1	3	6	ACC2	2.0	.
chr18	13387765	13387796	chr18:13387765-13387796	0	GAGCATGCTCCAGGTAATCCGAGGCTTTGCCT	2	2	12	AD1	-	.
chr18	13389501	13389523	chr18:13389501-13389523	0	AAAGAAGCTCTTCAGAGTAGTTC	1	2	3	AA2	-	.
chr18	13395983	13396005	chr18:13395983-13396005	0	AAACTTGGCTAGAAGTCAAGTCC	1	2	3	DD2	2.0	.
chr18	13399796	13399824	chr18:13399796-13399824	0	AAACAAGCCTCGGATTCTTGAAGATGCCT	1	1	9	A2	-	.
chr18	13402435	13402458	chr18:13402435-13402458	0	AATCTAGATTACCAAAACATGTTT	1	2	4	DD1	-	.
chr18	13402829	13402860	chr18:13402829-13402860	0	GAACATGGGTAAAGGTGATGAAAAACATGCTT	1	2	12	DD1	-	.
chr18	13406558	13406585	chr18:13406558-13406585	0	AGGCTTCCCCTTTGTGCTGGGCCTGCCT	1	2	8	AB2	-	.
chr18	13409617	13409637	chr18:13409617-13409637	0	GAACATTCTCTAAACTAATTC	1	2	1	AA2	-	.
chr18	13410775	13410804	chr18:13410775-13410804	0	CTGAAAGCTCTGTTTGTAAAAGGCTAGCTT	1	3	10	ACD1	-	.
chr18	13414225	13414245	chr18:13414225-13414245	0	AGGCATCCTTGGGAGATGCCT	1	2	1	AA2	-	.
chr18	13415529	13415559	chr18:13415529-13415559	0	AGACTTGTCTCCCCGGTGGTTAGGGCTGTCT	1	2	11	AB1	-	.
chr18	13418394	13418414	chr18:13418394-13418414	0	GGTCTGGCCTGAGGCAAGCCT	1	2	1	BD1	-	dELS
chr18	13421839	13421861	chr18:13421839-13421861	0	AAGCTAGCCTGGGGGACGGGCCT	1	2	3	BB1	1.0	.
chr18	13423142	13423172	chr18:13423142-13423172	0	GAACATTTTTGGCCTTTAAGGGAACAAGTTT	1	1	11	A2	-	.
chr18	13426077	13426102	chr18:13426077-13426102	0	AAACCGGCTCTCAACAGGACATGCCC	2	2	6	BB1	-	.
chr18	13426356	13426380	chr18:13426356-13426380	0	GGGCATGTTCAGTCAAAAAATATTT	2	2	5	AA1	-	.
chr18	13427362	13427393	chr18:13427362-13427393	0	TAGCAAGCTGTGACCCACCTGAGGGCAAGGCT	1	3	12	CCD1	-	.
chr18	13434533	13434565	chr18:13434533-13434565	0	CAACAAGTTCCACAAAGAATAGACAACATATTT	1	3	13	ACC1	2.0	.
chr18	13434844	13434868	chr18:13434844-13434868	0	AGGCTTGCTGTATGTGAGCTACCTC	1	2	5	AC2	1.0	.
chr18	13436198	13436225	chr18:13436198-13436225	0	TCATAAGCTCTTTGAAGAGGGCTAGCTC	1	3	8	ACD1	1.0	dELS
chr18	13436332	13436361	chr18:13436332-13436361	0	AAGCATGTCGTGTCTCCCCCCAACAAGTTA	1	3	10	CCC	1.0	dELS
chr18	13438543	13438571	chr18:13438543-13438571	0	CAGCATGTTCAAAAGTCAGAAATTTGTTC	1	2	9	AC2	1.0	.
chr18	13443112	13443134	chr18:13443112-13443134	0	GGACTTTTTCAGGAGGCAACTTT	1	2	3	AA2	-	.
chr18	13444380	13444406	chr18:13444380-13444406	0	TAACATTTTCTTTTCTCTAGCTTGCTT	1	3	7	ACC2	1.0	.
chr18	13447910	13447929	chr18:13447910-13447929	1	GGGAAAGTCAGGGCAAGCTC	2	2	0	AC1	1.0	dELS
chr18	13450446	13450465	chr18:13450446-13450465	0	AAACATGTTTGGGGTAGTCA	3	2	0	AC1	1.0	.
chr18	13450846	13450868	chr18:13450846-13450868	0	AGGGATGCCACATAGGCTTGTCA	1	3	3	ACC1	1.0	pELS
chr18	13452387	13452414	chr18:13452387-13452414	0	GGGCTATCTCCTGGCAGAGGGATAGCTC	1	2	8	AA2	1.0	.
chr18	13452458	13452489	chr18:13452458-13452489	0	GAGCAAGTCTCTGCGAGGGTAGGATCGAGCCT	1	2	12	BD1	-	.
chr18	13453335	13453356	chr18:13453335-13453356	0	GGCCCAGCCCTGAAACTTGTTT	1	2	2	BD4	-	.
chr18	13455002	13455023	chr18:13455002-13455023	0	AAACATGTCACTGAGCTAGGCA	2	3	2	CCD1	-	.
chr18	13457834	13457860	chr18:13457834-13457860	0	TGACTTGCTCTTTGTGGTGGTAAGCTC	1	3	7	ACC2	-	dELS
chr18	13458092	13458119	chr18:13458092-13458119	0	AGGCAAGTCTCCTAACTGGACCAAGACT	1	2	8	DD1	1.0	.
chr18	13460139	13460159	chr18:13460139-13460159	0	GGACATGTTTGAAACTAGTAG	2	2	1	CD	-	.
chr18	13463964	13463984	chr18:13463964-13463984	0	AGGAAAGCTTTAATCTAGTCC	1	2	1	AD2	-	.
chr18	13464097	13464129	chr18:13464097-13464129	0	GAGCTATTTACTGGGTAACAAAAAGACAAGCCT	1	2	13	AC1	-	.
chr18	13465582	13465608	chr18:13465582-13465608	0	GGGCAGCCTTTGGCCCTGGGCATGCCC	2	2	7	AB1	1.0	pELS
chr18	13466639	13466660	chr18:13466639-13466660	0	CAACAAGATAAAAGGCATGTCC	1	3	2	CCD2	-	.
chr18	13472769	13472791	chr18:13472769-13472791	0	AATCTTGCTTCACAAACATACTC	1	2	3	AD3	-	PLS
chr18	13477016	13477035	chr18:13477016-13477035	0	AAACATGTTTGAATTTGACC	3	2	0	AD1	1.0	.
chr18	13483152	13483174	chr18:13483152-13483174	0	GCGCATGTTTTCAGGACAGGTTT	2	2	3	BD3	1.0	.
chr18	13484272	13484295	chr18:13484272-13484295	0	GGATTAGTTTTAGAGAACAAGTTC	1	1	4	A1	-	.
chr18	13488597	13488625	chr18:13488597-13488625	0	AGGCGTTTTTAGTTGTAACAGACTAGTTC	1	2	9	AB1	-	.
chr18	13490068	13490092	chr18:13490068-13490092	0	AGGCTTGCTCTTCAGAGACTAGGAG	1	3	5	CDD3	1.0	.
chr18	13490392	13490420	chr18:13490392-13490420	0	ATGCAAGTTTTCAAGATCCAAAAAAGTTC	1	2	9	AD2	-	.
chr18	13491349	13491379	chr18:13491349-13491379	0	GGGCTTGTCACCGAGTGCATCCGTCATGCTC	1	3	11	CCD2	3.0	.
chr18	13491452	13491483	chr18:13491452-13491483	0	AGACATACTTGAAACTGAGTGAGAATAAGTTT	1	2	12	AA2	-	.
chr18	13492123	13492147	chr18:13492123-13492147	0	AGACAAGACCGATTCGGGCAAGTCT	1	1	5	D2	3.0	.
chr18	13493351	13493376	chr18:13493351-13493376	0	AAACATGGTCATGAAGGGACTTGTTA	1	2	6	CD	1.0	.
chr18	13494215	13494241	chr18:13494215-13494241	0	TAGCTTGTCTGACACAAAAGCATATAT	1	3	7	ACD2	1.0	.
chr18	13496913	13496939	chr18:13496913-13496939	0	AAGCAACCTCAGAATGAGAACTTCCCC	1	2	7	AA2	1.0	.
chr18	13497320	13497346	chr18:13497320-13497346	0	GGACATGCCACCATGCCTAGCTAATTT	1	3	7	ACC1	-	.
chr18	13500044	13500067	chr18:13500044-13500067	0	AGACATGTTGTCCAAGACTTGACA	1	3	4	CCD1	-	pELS,CTCF-bound
chr18	13503840	13503872	chr18:13503840-13503872	0	AGACTAGTTATGATAGAGTAAAATGATTTGTTC	1	3	13	ACC2	-	.
chr18	13505210	13505229	chr18:13505210-13505229	0	GGAGATCTTCAGGCTAGTCC	2	2	0	AA1	-	.
chr18	13505851	13505878	chr18:13505851-13505878	0	TAGCAACCTTGAGAATGGAAGCATGCTG	1	3	8	ACC2	1.0	.
chr18	13506077	13506099	chr18:13506077-13506099	0	GAACTTGTTTCCTGGCATTGCTT	1	2	3	AD1	-	.
chr18	13506997	13507021	chr18:13506997-13507021	0	TGGCAACCTCACATGGAGCAAGTCT	1	2	5	AC1	-	.
chr18	13511929	13511958	chr18:13511929-13511958	0	GGGCATGTTCTGGGGACCAGAAAGATGTAC	2	2	10	AD1	-	.
chr18	13513403	13513432	chr18:13513403-13513432	0	GGGCAACTTTGTGTCTCCATGGACATTTTT	1	2	10	AA2	1.0	.
chr18	13514936	13514963	chr18:13514936-13514963	0	CTCCATGCTTTCACTGAAAGGCATGTTT	1	3	8	CDD2	-	.
chr18	13518847	13518877	chr18:13518847-13518877	0	ATAGTTGTTCCCATCCTTTCAAGACTAGTCA	1	3	11	ACD1	-	.
chr18	13520652	13520671	chr18:13520652-13520671	0	AGACAAGCCTGGGCAACATA	2	3	0	ACD2	-	.
chr18	13521321	13521348	chr18:13521321-13521348	0	AAGCATATTTACATGATTAGACTATTTT	1	2	8	AA2	-	.
chr18	13522402	13522423	chr18:13522402-13522423	0	AATGTTGCTTAAGAGCATGCCT	1	2	2	AD4	-	.
chr18	13524063	13524088	chr18:13524063-13524088	0	GAGCTTCTCTTCACAAAGGCATCTTT	1	2	6	AA2	-	.
chr18	13526296	13526315	chr18:13526296-13526315	0	GGATAAGCTGGGGCATGTCA	4	3	0	ACC1	-	dELS
chr18	13527916	13527943	chr18:13527916-13527943	0	AAGCTTGCCTCCTGCTTTAGCCTGGCTT	1	2	8	BD1	1.0	.
chr18	13528710	13528734	chr18:13528710-13528734	0	TAGTTTGCTCTTCTACAACTAGCTT	1	3	5	ACC1	1.0	.
chr18	13529159	13529178	chr18:13529159-13529178	0	GAGCAAACCAGAGCTTGCCC	2	2	0	AC1	2.0	.
chr18	13529536	13529565	chr18:13529536-13529565	0	GAACTAGACCCAAGTAAATAATACATGCCT	1	2	10	DD2	1.0	.
chr18	13531111	13531138	chr18:13531111-13531138	0	GGGCCTGCCTTGGGCTCAGGACCAGCCC	1	2	8	BB2	1.0	dELS,CTCF-bound
chr18	13531555	13531582	chr18:13531555-13531582	0	ACGCTAGCTTAGGTGACAGAGCAAGACT	1	2	8	DD3	1.0	.
chr18	13532716	13532743	chr18:13532716-13532743	0	AGGCATGTTCATCTGTGTAATCAGGTTT	2	2	8	BD1	-	.
chr18	13533205	13533234	chr18:13533205-13533234	0	AAACTTGTGTATCTCCACAAAGAGATGTTT	1	2	10	AD2	1.0	.
chr18	13534468	13534493	chr18:13534468-13534493	0	GAACATACCTTGCAACAGGAAAGCTT	1	2	6	AA2	-	.
chr18	13537329	13537354	chr18:13537329-13537354	0	GGACCGGTTTCATGGAAGACAAGTTT	1	2	6	BB1	1.0	.
chr18	13537924	13537952	chr18:13537924-13537952	0	AAATTTGTCCATTTTCATCTAACTTGTTA	1	3	9	ACC1	1.0	.
chr18	13538546	13538567	chr18:13538546-13538567	0	AGACAAGGTCTCAGTCTTGCCC	1	2	2	DD2	1.0	.
chr18	13539119	13539142	chr18:13539119-13539142	0	GTGATTGCTTTTATAGGCTTGTTT	1	2	4	AD4	-	dELS,CTCF-bound
chr18	13539289	13539314	chr18:13539289-13539314	0	GTGCTTGTTTGAACACCAGCTAGCTG	1	3	6	CCD1	-	dELS,CTCF-bound
chr18	13540379	13540406	chr18:13540379-13540406	0	GGGCAAGCCAAGGAAACAGGAAATGCTG	1	3	8	ACC2	-	.
chr18	13540867	13540888	chr18:13540867-13540888	0	GGGCTTGCTGGGCAACTTGCCT	2	2	2	CC	-	dELS
chr18	13541827	13541855	chr18:13541827-13541855	0	AGGATAGCTTAAAGCCAGGAGGATAGCTT	1	2	9	AA2	-	dELS,CTCF-bound
chr18	13542189	13542220	chr18:13542189-13542220	0	TAAAAAGTTCTGTCAATGCAGAGAACAAGCCG	1	3	12	ACC1	1.0	dELS,CTCF-bound
chr18	13545708	13545734	chr18:13545708-13545734	0	GGAGATGTTATGGAGCCAAGCAAGCTA	1	3	7	ACC1	-	.
chr18	13547328	13547348	chr18:13547328-13547348	0	AACAATGTCTTAAACTTGTTA	1	3	1	ACD1	-	.
chr18	13548300	13548331	chr18:13548300-13548331	0	GGACCTGCCCCTTTCCACCCAGGAGCCTGTCT	1	2	12	BB2	-	dELS,CTCF-bound
chr18	13549844	13549874	chr18:13549844-13549874	0	AGGCAATTTTGCCATCAAACAGAACTAGGTT	1	2	11	AD2	-	.
chr18	13555838	13555858	chr18:13555838-13555858	0	GAGCTTGTTTGGGAGTTGTAT	1	2	1	AD1	-	.
chr18	13556227	13556255	chr18:13556227-13556255	0	GAACTTTTTTTGGTGAACAGAGCTTACCT	1	2	9	AA2	-	.
chr18	13556659	13556690	chr18:13556659-13556690	0	GGGAGTGTCCATGGGTAAACAAAGACTTGCTA	1	3	12	ABC1	1.0	.
chr18	13557338	13557364	chr18:13557338-13557364	0	GAACATGATCCTAACCTAAACTTGACC	1	2	7	DD2	-	.
chr18	13561899	13561930	chr18:13561899-13561930	0	GAGAAAACCTAAAAGAAAAACCAAACATGTTC	2	2	12	AA1	-	.
chr18	13563201	13563231	chr18:13563201-13563231	0	AATTATGCCTGTAGAGAACATGAGCATGTTC	1	2	11	AD4	1.0	.
chr18	13563513	13563544	chr18:13563513-13563544	1	GGGTGAGTCTAGGGAGCAGAATGGACATGTTC	1	2	12	AB4	1.0	pELS,CTCF-bound
chr18	13564308	13564334	chr18:13564308-13564334	0	CAAGTAGTCCTTGTCAGAAGCAAGCCT	1	2	7	AC3	-	.
chr18	13564430	13564456	chr18:13564430-13564456	0	GGCCAGGCCTCAGGGTGGGGCTTGCTT	1	2	7	BD1	-	pELS,CTCF-bound
chr18	13565558	13565590	chr18:13565558-13565590	0	GCGCTTGTCTTGGGCTGTGGAACGAGCCAGCCC	1	2	13	BD2	1.0	pELS,CTCF-bound
chr18	13566353	13566373	chr18:13566353-13566373	0	GAGCATGCCTTAGACTTTTTT	2	1	1	A1	1.0	.
chr18	13567057	13567088	chr18:13567057-13567088	1	AAGCAGCCCTGCCAGTGCACGCAGACTTGTTC	1	2	12	AB1	-	dELS,CTCF-bound
chr18	13567546	13567573	chr18:13567546-13567573	1	AAACATTTTCTCAGCACTGAACTTCTCT	1	2	8	AA2	-	.
chr18	13567839	13567858	chr18:13567839-13567858	2	ACTCTAGTTTGGACATGTCT	4	2	0	DD4	-	dELS
chr18	13568094	13568126	chr18:13568094-13568126	0	AGACCAGCCTAGCCAACATGGCGAAACCTGTCT	1	2	13	BB2	1.0	.
chr18	13573591	13573620	chr18:13573591-13573620	0	AAATTTGTTTAGAAATCTAGGAGCATGCTG	1	2	10	AC2	1.0	.
chr18	13574848	13574874	chr18:13574848-13574874	0	AAACTAGCCTTTCTGATGGGAATATCT	2	2	7	AA1	-	.
chr18	13576075	13576099	chr18:13576075-13576099	0	AAGCAAGTCTTTGGGGAGGATATTT	2	2	5	AA1	-	.
chr18	13577098	13577118	chr18:13577098-13577118	0	GAATTTGCATGAGGCTAGTTT	1	2	1	AD1	2.0	dELS,CTCF-bound
chr18	13577189	13577214	chr18:13577189-13577214	0	GGGAAAGTCAACTCCTGGGCATGCTG	1	3	6	ACC1	2.0	dELS,CTCF-bound
chr18	13577277	13577309	chr18:13577277-13577309	1	GGGGTTGTGTAATGGACAACAAAGGACATGTTC	2	2	13	AD1	1.0	.
chr18	13577413	13577443	chr18:13577413-13577443	2	GAACATGCCTTTGCTCAGCCGAGGACAGCTT	2	2	11	AB1	-	dELS
chr18	13579865	13579893	chr18:13579865-13579893	0	TGCGTTGTCTGGGGGCCATAGACTTGCCC	1	3	9	ACD1	2.0	.
chr18	13580864	13580888	chr18:13580864-13580888	0	AAGCTTGCCCTTTTAAAAATAACCT	1	2	5	AA1	-	dELS
chr18	13581710	13581733	chr18:13581710-13581733	0	AAGCCTGTCTTGGTGGGCATGTAT	2	2	4	BD3	1.0	dELS
chr18	13582916	13582935	chr18:13582916-13582935	0	TATGTTGCCCAGGCTTGTCT	2	3	0	ACD1	1.0	.
chr18	13584482	13584509	chr18:13584482-13584509	0	CAGCTTGTCTGAGAACAGGAGCTCATCC	1	3	8	ABC2	1.0	.
chr18	13585902	13585931	chr18:13585902-13585931	0	AAACTTACTTCCTCTTAAATGAACTTGTCC	1	1	10	A2	-	dELS
chr18	13586590	13586615	chr18:13586590-13586615	0	AGGCAAGTCAATCTCAAAACAATCTG	1	3	6	ACC1	-	.
chr18	13587867	13587888	chr18:13587867-13587888	0	AAGTTAGTCCTCAAATAAGTTT	1	2	2	AA2	-	.
chr18	13588767	13588786	chr18:13588767-13588786	0	AAACTATCTTGACCTTGTTT	2	2	0	AD2	1.0	.
chr18	13590443	13590467	chr18:13590443-13590467	0	AAACATGGCGCATGTGAGCATGCCA	1	3	5	CCD2	1.0	.
chr18	13593649	13593676	chr18:13593649-13593676	0	GGGCTTGCTATATGGCGCAGGCTGGCCT	1	2	8	BC2	-	.
chr18	13594317	13594343	chr18:13594317-13594343	0	CAACTTGTTCTTATGTCAGGCAATGTT	1	3	7	ACD2	1.0	.
chr18	13596700	13596726	chr18:13596700-13596726	0	GAACAAGCATCTATTTATAGCATGTCT	1	2	7	CD	3.0	.
chr18	13598511	13598533	chr18:13598511-13598533	0	GATCTAGCCTTTGAGGTTTGTTC	1	2	3	AD2	-	.
chr18	13598582	13598611	chr18:13598582-13598611	0	AAAATTGCTGACCTAGAGTTAAGCTTGTCA	1	3	10	ACC1	1.0	.
chr18	13602227	13602253	chr18:13602227-13602253	0	AGACAAGATCAATAGAAGCACAAGCCC	1	2	7	DD2	-	.
chr18	13604099	13604127	chr18:13604099-13604127	0	GGACTAGCTTGGATTTTTGGGCCATACTT	2	2	9	AD1	-	.
chr18	13604738	13604768	chr18:13604738-13604768	0	CAGTGTGTTTTTCTATAGGAAAAACATGTTT	1	3	11	ABC1	-	.
chr18	13605417	13605436	chr18:13605417-13605436	0	TGTGTTGCCCAGGCTTGTCT	2	3	0	ACD1	-	.
chr18	13610022	13610051	chr18:13610022-13610051	0	CAAGATGCCCAGTGACAGGGAAGCTAGCCA	1	3	10	ACC1	-	pELS
chr18	13610659	13610689	chr18:13610659-13610689	0	GGGCAAGCCTATCATGTGACTGAGCCTGACC	1	2	11	BD1	-	pELS,CTCF-bound
chr18	13611570	13611596	chr18:13611570-13611596	1	GAGAAAGCGCCCTCCTGAGACATGTCT	2	2	7	AD1	2.0	PLS,CTCF-bound
chr18	13616866	13616887	chr18:13616866-13616887	0	GAGCATGCCCATGAACTTGACC	2	1	2	D1	1.0	dELS
chr18	13617860	13617886	chr18:13617860-13617886	0	GAACATGCCTTCTTCCTGGGACAGCCT	2	2	7	AB1	-	.
chr18	13619736	13619766	chr18:13619736-13619766	0	GGGCATGGCCTCTGAGCCTCTGAGCATGGCT	1	2	11	DD2	2.0	dELS,CTCF-bound
chr18	13621803	13621827	chr18:13621803-13621827	0	GGGCTTGTCAGCGGTGGGCTTGTCG	1	2	5	CC	-	.
chr18	13622955	13622976	chr18:13622955-13622976	0	AGTCTTCCTCCCAGACTTGCCC	1	2	2	AD1	1.0	.
chr18	13626187	13626206	chr18:13626187-13626206	0	GAGGTAGCCTGAGCTTGGTT	2	2	0	AD3	1.0	.
chr18	13626340	13626362	chr18:13626340-13626362	0	GAACAAGTTGCTGGAACATTTCT	1	2	3	AC2	-	.
chr18	13626906	13626926	chr18:13626906-13626926	0	GAGTTAGCCTAGAGCATGGCT	1	2	1	AD3	-	.
chr18	13628486	13628513	chr18:13628486-13628513	0	CAGCATGTCTGTCTGAGTGAGCAAGGAC	1	3	8	CDD3	1.0	.
chr18	13632672	13632692	chr18:13632672-13632692	0	GGGCATGTTTCAGCCCTGTTT	2	2	1	BD1	-	.
chr18	13633387	13633418	chr18:13633387-13633418	0	GGACCTGCCCCTTTTTGCCCAGGAGCCTGTCT	1	2	12	BB2	1.0	.
chr18	13636076	13636106	chr18:13636076-13636106	0	AAAAATGTTCTCATCCTACTCAGAGATGTTC	1	2	11	AA2	1.0	.
chr18	13637345	13637375	chr18:13637345-13637375	0	CAAGTAGCCAGAGCCAGAGAAGAACTTGCCT	1	3	11	ACC1	-	.
chr18	13637524	13637545	chr18:13637524-13637545	0	GGAAATGTCAATGAACTTGTTG	2	3	2	ACC1	-	.
chr18	13640638	13640669	chr18:13640638-13640669	0	GGGCTGGCCTGGGAAAGGTCCAGGGCTGGCTT	1	2	12	BB2	1.0	.
chr18	13641089	13641110	chr18:13641089-13641110	0	AGACAAGTCTGATGAGATGTCA	1	3	2	ACC2	-	.
chr18	13641492	13641519	chr18:13641492-13641519	0	AAGATAGTCCTTGCATTCAGGCAAGCCA	1	2	8	AC2	1.0	.
chr18	13644366	13644388	chr18:13644366-13644388	0	AGACAAGCCTATGCAACATGACA	1	3	3	CCD1	-	.
chr18	13645130	13645159	chr18:13645130-13645159	0	ATGCATGCCCCGCGGTCCAGGGACAGGTTC	2	2	10	BD3	1.0	.
chr18	13648994	13649016	chr18:13648994-13649016	0	ACAGAAGCTTGACAAGCATGTCC	1	2	3	AD4	-	.
chr18	13649640	13649661	chr18:13649640-13649661	0	GGGCTTGCTGCACTGCTTGTTT	1	3	2	CCD2	-	.
chr18	13649824	13649852	chr18:13649824-13649852	0	AGCCAAGCCTTCATGCCACGAACATGCTC	2	1	9	D1	2.0	.
chr18	13651077	13651101	chr18:13651077-13651101	0	AAAAATGTTGTTTTTCAACTTGCTT	1	3	5	ACC1	-	.
chr18	13652333	13652358	chr18:13652333-13652358	0	ATACTTGTCTAGTTTAAGGCTATTTT	1	2	6	AD3	-	.
chr18	13654718	13654737	chr18:13654718-13654737	0	AGGCATGCTTGAAATAATCC	2	2	0	AA1	1.0	.
chr18	13661303	13661323	chr18:13661303-13661323	0	TGACATGCTCAGGGCAAATTT	1	2	1	AC2	1.0	.
chr18	13661494	13661517	chr18:13661494-13661517	0	CAACTTTTCTTATGGGGCATGTTG	1	3	4	ACC2	-	.
chr18	13661850	13661869	chr18:13661850-13661869	0	AAGCTTGTTTTGACTACTTA	3	3	0	ACC1	-	.
chr18	13661942	13661964	chr18:13661942-13661964	0	CAGCATTTCTCAAAGACAAGTTA	1	3	3	ACC2	-	.
chr18	13662568	13662595	chr18:13662568-13662595	0	AAATATGTCCACATTACCTAACAAGTTA	1	3	8	ACC1	-	.
chr18	13663657	13663682	chr18:13663657-13663682	0	AGACATGCCTTTAGCCAGGCATGGTG	1	2	6	CD	-	.
chr18	13664273	13664301	chr18:13664273-13664301	0	AAAGATGTCTATGCAGGAAAAGCAAATTT	1	2	9	AA2	-	.
chr18	13665179	13665201	chr18:13665179-13665201	0	AGACTAGCCTGGCTAACATGGTG	1	3	3	CCD1	1.0	.
chr18	13667830	13667849	chr18:13667830-13667849	0	AGACTAGTCTGGGCAACATA	2	3	0	ACD2	-	.
chr18	13676786	13676811	chr18:13676786-13676811	0	GGACATCTCTCAACTTGGGTTTGTCT	1	2	6	AA2	-	.
chr18	13682004	13682034	chr18:13682004-13682034	0	AGACCAGCATTATGTGGTTCCAAGCATGTCC	2	2	11	BD1	1.0	.
chr18	13687806	13687838	chr18:13687806-13687838	0	AAAAATCTTCCACTACTTCTCTGAAACTTGCCT	2	2	13	AA1	-	.
chr18	13689490	13689520	chr18:13689490-13689520	0	GAACTTCTTCAACCTGATAAAGAACATGTAC	1	2	11	AD2	-	.
chr18	13690948	13690976	chr18:13690948-13690976	0	AAACTTCTCCAAGCTAAAGGAAGATGTTC	1	2	9	AA2	2.0	.
chr18	13691350	13691378	chr18:13691350-13691378	0	GAACTTCCCCAGCCTAGCAAGGCAAGCCA	1	2	9	AC2	1.0	.
chr18	13700748	13700774	chr18:13700748-13700774	0	AACCTAGCTTAAGAGGCAGACAAGACT	1	2	7	DD3	1.0	.
chr18	13702159	13702189	chr18:13702159-13702189	0	TGGCATGCCAGCAAAAGGGTAAGGCTTTCTT	1	3	11	ACC1	-	.
chr18	13704025	13704045	chr18:13704025-13704045	0	AGGCATGTTTAGGACAAGTCA	3	1	1	C1	-	.
chr18	13705911	13705943	chr18:13705911-13705943	0	ATGCATGTTTTCTGGTTGTATAAAAGCTTTCCC	1	2	13	AD3	1.0	.
chr18	13709982	13710010	chr18:13709982-13710010	0	TCACTTGTTCCTGGGTGTAGAGCAAGCTA	1	3	9	CCD1	-	.
chr18	13712180	13712211	chr18:13712180-13712211	0	AGGCAAATTAAATTCCTTACATGAACTTGTTT	1	2	12	AC1	1.0	.
chr18	13714221	13714248	chr18:13714221-13714248	0	AGACATGTCAGACATGAGTTACAAGTTT	1	3	8	CCD2	1.0	.
chr18	13715204	13715233	chr18:13715204-13715233	0	GGGCTAGTTCACCTCTCTTTAGGCACTCTG	1	3	10	ABC2	1.0	.
chr18	13718475	13718501	chr18:13718475-13718501	0	GGACATGTAATAGTTCATAACTTGTTC	1	3	7	CCD2	-	.
chr18	13718711	13718738	chr18:13718711-13718738	0	AAACATGCTTAGCAATAGGAATTTACTT	2	2	8	AA1	1.0	.
chr18	13720110	13720131	chr18:13720110-13720131	0	TAGCAAGCCCAAAAGCTGTTTC	1	3	2	ABC2	-	.
chr18	13720483	13720503	chr18:13720483-13720503	0	GAACATGCCCTACACTACTCC	2	2	1	AD1	-	.
chr18	13727108	13727127	chr18:13727108-13727127	0	GAACTTGGCTGGAGAAGTCC	2	2	0	AD2	-	pELS,CTCF-bound
chr18	13729235	13729259	chr18:13729235-13729259	0	GAACAAGTTGGCTGTAAACATGATG	1	3	5	CCD1	-	.
chr18	13730136	13730161	chr18:13730136-13730161	0	AAACATGATTTACATTGAGCTTCTCC	1	2	6	AD2	-	.
chr18	13730326	13730347	chr18:13730326-13730347	0	AAACTTGTCTAAAGCCATTTCT	2	2	2	AD1	1.0	.
chr18	13731764	13731785	chr18:13731764-13731785	0	AAACTTGATCCTGAAATTGTCC	1	2	2	AD2	1.0	.
chr18	13731911	13731942	chr18:13731911-13731942	0	GAGGATGTTCCTGAAAAGCAGAAAGTATGTTC	1	2	12	AA2	-	.
chr18	13734681	13734704	chr18:13734681-13734704	0	AGACTAGGTCTTGAAGACAAATTC	1	2	4	AD2	1.0	.
chr18	13736018	13736037	chr18:13736018-13736037	0	AGGCTTTTTTGAAATTGTTT	1	2	0	AA2	-	.
chr18	13736336	13736363	chr18:13736336-13736363	0	TAACTTGCCTGAGAATATTAATATGCTT	1	3	8	ACC2	-	.
chr18	13744121	13744148	chr18:13744121-13744148	0	AGATTTGTTTTAAATGCTAAACAAGACC	1	2	8	AD3	-	.
chr18	13744342	13744372	chr18:13744342-13744372	0	AAATAAGCTTTTTGTGTGGCAAAACTTATTC	1	2	11	AA2	1.0	dELS
chr18	13744484	13744513	chr18:13744484-13744513	0	AAACTTGGTTTCATTTCTAAAGGCTTATTT	1	2	10	AD2	1.0	dELS
chr18	13744552	13744581	chr18:13744552-13744581	0	AAACTTGGTTTCATTTCTAAAGGCTTATTT	1	2	10	AD2	1.0	.
chr18	13745085	13745113	chr18:13745085-13745113	0	AGGCTAGTCCAAGATGTTGAAAGAAGGCC	1	2	9	AD1	-	.
chr18	13746242	13746267	chr18:13746242-13746267	0	AAACTAGTCTACAAAAAAACATTTCT	2	1	6	A1	-	.
chr18	13746357	13746386	chr18:13746357-13746386	0	GTACAAATTTCAGTCATGGTGAACTTGTTT	1	2	10	AD1	1.0	.
chr18	13746761	13746788	chr18:13746761-13746788	0	AAAATTGCCCCAAGTTGAGAACCAGTTC	1	2	8	AB2	-	.
chr18	13746825	13746855	chr18:13746825-13746855	0	GAACCTTCCTGGCCAGTGTCCAGACAAGCTC	1	2	11	AB1	-	.
chr18	13747565	13747585	chr18:13747565-13747585	0	TGACTTGCTCAAGGCATACTA	2	3	1	ACC1	-	.
chr18	13749209	13749230	chr18:13749209-13749230	0	GGATAAGTTGAAGAACAAGTTT	1	2	2	AC1	-	.
chr18	13749464	13749483	chr18:13749464-13749483	0	AAACTTGCTGCAGGATGTTT	3	3	0	ACC2	-	.
chr18	13749959	13749978	chr18:13749959-13749978	0	AATGTTGCCCAGGCTAGTCT	3	2	0	AD4	2.0	.
chr18	13750160	13750188	chr18:13750160-13750188	0	CAGCATACCCTTAAAAACACAGCATGTTT	1	3	9	ACC2	-	.
chr18	13751261	13751289	chr18:13751261-13751289	0	AAACAAGTTTACAAGAAAAAAACAACCCC	1	1	9	A1	2.0	.
chr18	13751526	13751557	chr18:13751526-13751557	0	AAACTAGTTCAACCATTGTGGAAGACAATGTG	1	3	12	ACD2	1.0	.
chr18	13752472	13752504	chr18:13752472-13752504	0	GAACATGCTTATATGGAGACATAGGAAATGATT	2	2	13	AD1	-	.
chr18	13754677	13754696	chr18:13754677-13754696	0	GAGCATGTGTAAACATTCTC	3	2	0	AD2	-	.
chr18	13755689	13755719	chr18:13755689-13755719	0	GATCATGCTTGACACACTGGTGAGCATGTGC	1	2	11	DD3	-	.
chr18	13756876	13756896	chr18:13756876-13756896	0	GCACATGCCCCAAACATCCTT	1	2	1	AD3	-	.
chr18	13761679	13761706	chr18:13761679-13761706	0	GAGCAAGATTAGATCTGAGAAGATGCTC	1	2	8	AD2	-	.
chr18	13764810	13764833	chr18:13764810-13764833	0	CAGTTAGTTCCCAAGGACAAGTTA	1	3	4	ACC1	-	.
chr18	13765716	13765738	chr18:13765716-13765738	0	GGTCTTGCCCTTGGGACAAGGCC	1	2	3	DD3	-	.
chr18	13770014	13770041	chr18:13770014-13770041	0	AAAGTTGCTTGATCTGATAAGCAACTTC	1	2	8	AA2	-	.
chr18	13771599	13771631	chr18:13771599-13771631	0	AAGCAAATTAACACAGGAACAGAAAACATGTTC	1	2	13	AC1	-	.
chr18	13772379	13772411	chr18:13772379-13772411	0	AGGGTTGCTTGTCTTTTTTATACTGACATGTTA	1	3	13	ACC1	1.0	.
chr18	13772475	13772498	chr18:13772475-13772498	0	GAATATGTTTAAGGAAAAAAGCTC	1	2	4	AA2	-	.
chr18	13777209	13777236	chr18:13777209-13777236	0	GGTCTTGCTATGTTGTCCAGGCATGTTG	1	3	8	CCD1	2.0	.
chr18	13784227	13784254	chr18:13784227-13784254	0	GAACATATGTCCACACAAAGACTTGTTT	2	2	8	AD1	-	.
chr18	13784408	13784431	chr18:13784408-13784431	0	AAACATGCTAAATGAAAAAAGTTG	1	3	4	ACC2	1.0	.
chr18	13784469	13784492	chr18:13784469-13784492	0	GGAAATGTCCAGAAAGACAAGTCT	2	1	4	A1	-	.
chr18	13785626	13785651	chr18:13785626-13785651	0	TGGCTAGCCCAACTAGCAGCCTGCCT	1	3	6	BCC2	-	.
chr18	13786912	13786931	chr18:13786912-13786931	0	GAACTTGTACAGACTTTTTT	2	2	0	AD2	-	.
chr18	13792744	13792766	chr18:13792744-13792766	0	CAGCAAGCTTACTAAACTCACTT	1	3	3	ABC2	-	.
chr18	13797368	13797400	chr18:13797368-13797400	1	GATCTAGTTCCTTGAAGCTATGTAAATATGTTT	1	2	13	AD2	-	dELS
chr18	13798363	13798386	chr18:13798363-13798386	0	AGCCAAGCCTGGTGGCGCATGCCT	1	2	4	DD2	1.0	.
chr18	13801785	13801814	chr18:13801785-13801814	0	TTACAAGTTCAACTGGAGAAGGGCATGCCA	1	3	10	CCD1	-	.
chr18	13802624	13802656	chr18:13802624-13802656	0	AGGCCTCTTCCTTCTGAGGTTCTGGGCTAGCCT	1	2	13	AB1	-	.
chr18	13804363	13804384	chr18:13804363-13804384	0	AATCAAGTTTGGAAAAATGTCT	1	2	2	AD2	-	.
chr18	13806344	13806372	chr18:13806344-13806372	0	GACCAAGTTTTATTGTGCTGAGGAAGCTC	1	2	9	AD2	-	.
chr18	13807855	13807882	chr18:13807855-13807882	0	AAAAAAGCTTCATCACCTAAAAAAGCTC	1	2	8	AA2	1.0	.
chr18	13808384	13808414	chr18:13808384-13808414	0	TGGCTTGCTCTGAAGGCTCTGGAGCTGGCAC	1	3	11	BCD2	1.0	.
chr18	13808642	13808672	chr18:13808642-13808672	0	AGTCAAGCTGAGAACCGTGTCAGGCAAGCCT	1	2	11	CD	2.0	.
chr18	13809033	13809064	chr18:13809033-13809064	0	GAGCATGTCCTTAACCTTGGCAAAATAAACTT	2	2	12	AA1	-	.
chr18	13811553	13811572	chr18:13811553-13811572	0	GTGCTAGCTCAGAAAAGTTC	2	2	0	AD2	2.0	.
chr18	13815195	13815222	chr18:13815195-13815222	0	GGTCTTGCTTTGTTGCCCAGGCTGGTCT	1	2	8	BD3	2.0	.
chr18	13821286	13821310	chr18:13821286-13821310	0	AGGCCTGCCCCCAGGAGGCTTCCCC	1	2	5	AB3	1.0	.
chr18	13822838	13822870	chr18:13822838-13822870	0	TGACAAGCCCTCTTTGAGCTCGGGAGCATTTTA	1	3	13	ACC1	-	.
chr18	13825712	13825737	chr18:13825712-13825737	0	AAACATGTTTTACAGTAAATTTGCTG	1	2	6	AC1	2.0	.
chr18	13825846	13825876	chr18:13825846-13825876	0	AAACAAGTCTTCACCATGTGAAGACATGGGC	1	2	11	DD4	-	.
chr18	13826008	13826029	chr18:13826008-13826029	0	GGACATGCTGGTGAGCATGTCC	3	1	2	C2	1.0	.
chr18	13827129	13827159	chr18:13827129-13827159	0	GGGATTGCTTCTTCTCCCCAGAAGCAGGTCC	1	2	11	AB3	2.0	.
chr18	13827519	13827544	chr18:13827519-13827544	0	GCACACGTCCACAGCCAGGCTTGCTT	1	2	6	BD1	-	.
chr18	13827843	13827872	chr18:13827843-13827872	0	GGGTTTGCTTTTTATTTTAAAGAAATGCTC	1	2	10	AA2	-	.
chr18	13830547	13830566	chr18:13830547-13830566	0	TGTGTTGCCCAGGCTAGTCT	2	3	0	ACD1	2.0	.
chr18	13832001	13832021	chr18:13832001-13832021	0	GGCCTAGCTCTAAGCTGGCTC	1	2	1	BD3	-	CTCF-only,CTCF-bound
chr18	13833173	13833192	chr18:13833173-13833192	0	GAACTTGTCTAAGCTTCTAC	3	2	0	AD4	-	.
chr18	13835018	13835043	chr18:13835018-13835043	0	GAACCTGTTTTGTGAAAGACAATTTT	1	2	6	AB3	2.0	.
chr18	13835198	13835222	chr18:13835198-13835222	0	GAGCTTGTTTTCCTGCAACTAGATG	1	3	5	CCD1	1.0	.
chr18	13836743	13836765	chr18:13836743-13836765	0	CAGCTAGATCTGTGGACAAGCTT	1	2	3	CD	1.0	.
chr18	13837620	13837646	chr18:13837620-13837646	0	GAGATTGTTTTCTAGGAAGACAAGGTT	1	2	7	AD3	2.0	.
chr18	13840371	13840396	chr18:13840371-13840396	0	GGCCATGGTTAATAGTGAACTAGCTT	1	2	6	DD1	-	.
chr18	13842744	13842775	chr18:13842744-13842775	0	GAATATGTCTAGGAGGAAGCAAGAACTTCCTT	1	2	12	AA2	-	.
chr18	13849148	13849175	chr18:13849148-13849175	0	AGACTCGCCCCATCTCACAGACTTTCTC	1	2	8	AB2	-	.
chr18	13850238	13850258	chr18:13850238-13850258	0	GGGCTAGATTGAAGGTAGTCC	1	2	1	AD2	-	.
chr18	13852567	13852587	chr18:13852567-13852587	0	GAACAAACCTAAATCTAGCCC	1	2	1	AD2	-	.
chr18	13852851	13852870	chr18:13852851-13852870	1	AAACATGTCAAAACATGTTA	5	2	0	CC	-	.
chr18	13858130	13858162	chr18:13858130-13858162	0	GGGTTTGTCTGTTTTTTTCTTGTAAATTTGTTT	1	2	13	AA2	1.0	.
chr18	13865443	13865464	chr18:13865443-13865464	0	GGAGAAGGCTGGGGACTTGCTC	1	2	2	AD1	-	.
chr18	13866402	13866423	chr18:13866402-13866423	0	AGACATGTTTGTGTACATATTC	2	2	2	AD1	-	.
chr18	13867265	13867295	chr18:13867265-13867295	0	AGACTTGCTTATTTAGAAATTAAGAATTTTT	2	2	11	AA1	-	.
chr18	13870357	13870381	chr18:13870357-13870381	0	AAACAAGTTTCTGGTTGACATTTTC	1	2	5	AC1	-	.
chr18	13870503	13870525	chr18:13870503-13870525	0	GCAGATGTCTCCAGAACATGCCC	1	2	3	AD4	-	.
chr18	13870978	13871000	chr18:13870978-13871000	0	GGACTTTCCTTCTAGCCATGCTC	1	2	3	AD2	1.0	.
chr18	13871803	13871825	chr18:13871803-13871825	0	AGGCTCCTCTGCAGGACATGCCC	2	2	3	AB1	-	.
chr18	13873615	13873646	chr18:13873615-13873646	0	GACCTTGCTCATGCTGCCTTCCAGGCTTGCAC	1	2	12	DD3	-	.
chr18	13874424	13874445	chr18:13874424-13874445	0	AGACAAGTTACTTAACTTCTCT	1	3	2	ACC1	-	.
chr18	13875262	13875293	chr18:13875262-13875293	0	GAGATTGTTTGCCAACAGGATGAAAAATGTTT	1	2	12	AA2	1.0	.
chr18	13876341	13876361	chr18:13876341-13876361	0	GAACTTGCTCAGGACTCTTCC	1	2	1	AB4	-	.
chr18	13881275	13881296	chr18:13881275-13881296	0	TAACATGTCTGCTAGCAAGATT	2	3	2	CCD1	3.0	.
chr18	13882218	13882238	chr18:13882218-13882238	0	GGAAAAGTCTGAAGCTTGTTG	1	2	1	AC2	1.0	.
chr18	13884230	13884255	chr18:13884230-13884255	0	TTAGATGTCCACAGGAAAGCAAGTCT	1	3	6	ACD1	-	.
chr18	13885554	13885580	chr18:13885554-13885580	0	GGACTTGACTTCACGGAAAACTTGATT	1	2	7	DD2	1.0	.
chr18	13886860	13886885	chr18:13886860-13886885	0	GGACTTGTCTGGAAAGGAACTAATTA	1	2	6	AC3	1.0	.
chr18	13887156	13887186	chr18:13887156-13887186	0	GGGGAAGCCTCGGGGATGGGAGGGGAAGCCT	1	2	11	AA2	2.0	.
chr18	13887208	13887238	chr18:13887208-13887238	0	GGGGAAGCCTCGGGGATGGGAGGGGAAGCCT	1	2	11	AA2	-	.
chr18	13887310	13887340	chr18:13887310-13887340	0	GGGAAAGCCTCAGGGATGGCAGGGGAAGCCT	1	2	11	AA2	1.0	.
chr18	13887362	13887392	chr18:13887362-13887392	0	GGGGAAGCCTCGGGGATGGCAGGGGAAGCCT	1	2	11	AA2	-	.
chr18	13897304	13897325	chr18:13897304-13897325	0	GAGCAAGTCTTTAGACCAGCCC	1	1	2	B2	2.0	.
chr18	13897458	13897484	chr18:13897458-13897484	0	AGGCGAGTCCTAACGCTGAACTAGGCC	1	2	7	BD3	-	.
chr18	13897780	13897812	chr18:13897780-13897812	0	GAACTTGCTGCCTTGAAGGGAAGGAACCAGTTC	1	2	13	BC2	1.0	.
chr18	13897898	13897918	chr18:13897898-13897918	0	GGGTGAGCCTGAGACTTGCTG	1	3	1	ABC1	1.0	.
chr18	13898895	13898914	chr18:13898895-13898914	0	GGACTGGTACAAACAAGCCC	2	2	0	BD1	1.0	.
chr18	13899369	13899393	chr18:13899369-13899393	0	AAAATAGCCTCAAAAGAGCAAATCT	1	2	5	AA2	-	.
chr18	13899526	13899555	chr18:13899526-13899555	0	AAGCATATTTAACCCAAATAAGACTACCTC	1	2	10	AA2	1.0	.
chr18	13901002	13901023	chr18:13901002-13901023	0	AAACAAGTCTTAAAACATTCAA	1	3	2	ACD2	2.0	.
chr18	13910448	13910479	chr18:13910448-13910479	0	GAATAAGTTTATTGACATCTTCAAAATAGCTT	1	2	12	AA2	-	.
chr18	13911397	13911416	chr18:13911397-13911416	0	GAAAAAGCATAAACTAGTTT	2	2	0	AD1	1.0	.
chr18	13912436	13912462	chr18:13912436-13912462	0	GGACAAGCCTAGCTCTGAAACAGGTAT	1	2	7	BD4	1.0	dELS
chr18	13913877	13913897	chr18:13913877-13913897	0	AGACCTGCCCTGACCATGTCT	1	2	1	BD2	-	.
chr18	13915108	13915138	chr18:13915108-13915138	0	AGACAAGCTGATCAGGTGAAGGGGCTAACTC	1	2	11	AC2	1.0	pELS,CTCF-bound
chr18	13918099	13918118	chr18:13918099-13918118	0	CAGCAAGCATGGACAAGCTC	3	2	0	CD	-	.
chr18	13922641	13922665	chr18:13922641-13922665	0	AGACTGGATTATTTGAGACAAGTTT	1	2	5	BD1	-	.
chr18	13926439	13926461	chr18:13926439-13926461	0	TGGCATGCCCCATCAGGATGTTT	1	3	3	ACC2	1.0	.
chr18	13928165	13928195	chr18:13928165-13928195	0	GCACATGTTTACCTGTGTAACAAACTTGCAC	1	2	11	DD3	-	.
chr18	13929233	13929258	chr18:13929233-13929258	0	ACAAAAGTTTTAAAGGAAGCATGTCA	1	3	6	ACD1	1.0	.
chr18	13930207	13930231	chr18:13930207-13930231	0	AGGCAAGTCCCCACCACGCCTGCCC	1	2	5	BD1	1.0	.
chr18	13930683	13930712	chr18:13930683-13930712	0	AGGCTGGTTGGGTTGATCCAGAACTAGTTC	1	2	10	BC1	1.0	.
chr18	13934101	13934127	chr18:13934101-13934127	0	GAGGATGCCACCATGCCAGGCTAGTTG	1	3	7	ACC1	-	.
chr18	13937163	13937185	chr18:13937163-13937185	0	TTGCATGTCCCTGAAGCATGTTT	1	2	3	CD	1.0	.
chr18	13940396	13940420	chr18:13940396-13940420	0	AGGGATGGCTGCAGAGGGCATGTTC	2	2	5	AD1	1.0	.
chr18	13944608	13944629	chr18:13944608-13944629	0	AACCAAACTTAAAAACAAGTCT	1	2	2	AD1	-	.
chr18	13944836	13944865	chr18:13944836-13944865	0	GAACTAGTTCTTCCACTTCTAGAGATTTTC	2	2	10	AA1	-	.
chr18	13945172	13945193	chr18:13945172-13945193	0	AAGAAAGTCTGAAAACATGTGC	1	2	2	AD3	-	.
chr18	13946362	13946394	chr18:13946362-13946394	0	AAACAAGTTCAATTTACTCCTGTGATCAAATTC	1	2	13	AD1	1.0	.
chr18	13947122	13947142	chr18:13947122-13947142	0	CCACTTGCCTGGAACATGCTT	2	2	1	CD	-	.
chr18	13948510	13948542	chr18:13948510-13948542	0	CTTCAAGTTCTGTTCATCCTTTAGGACTAGTTT	1	3	13	CDD2	-	.
chr18	13949453	13949479	chr18:13949453-13949479	0	TGACTTGTCTTTTCACTTGACAAGCCA	1	3	7	CCC	1.0	.
chr18	13952819	13952838	chr18:13952819-13952838	0	GAGCAAGCCCGGGCATTCTT	4	1	0	A1	2.0	.
chr18	13955737	13955760	chr18:13955737-13955760	0	AAACAAGTTTTTAGAGACTTACAA	1	3	4	ACD2	-	.
chr18	13956722	13956754	chr18:13956722-13956754	0	TAACAAGTTCTATAATTAAGTAATAAAAAGCCT	1	3	13	ACC2	-	.
chr18	13961890	13961911	chr18:13961890-13961911	0	AGGCATTTTTAGAAGCTCGTTT	1	2	2	AB2	-	.
chr18	13976701	13976733	chr18:13976701-13976733	0	GGGGTTGTTTGTTTTTTTCTTGTAAATTTGTTT	1	2	13	AA2	-	.
chr18	13981412	13981435	chr18:13981412-13981435	0	TGCTTTGTTTACCTAAGCAAGCCT	1	3	4	ACD1	-	.
chr18	13982668	13982696	chr18:13982668-13982696	0	GGACTTTTCCTCTGACGCCAGGATAGCTT	1	2	9	AA2	2.0	.
chr18	13984310	13984329	chr18:13984310-13984329	0	TGGCAAGTATAGACAAGTCA	2	3	0	CCD2	1.0	.
chr18	13987219	13987245	chr18:13987219-13987245	0	AAAGATGTTCCCTTGGAGGCCATGCCT	1	2	7	AD2	-	.
chr18	13989663	13989688	chr18:13989663-13989688	0	GAACAAGTCATTGATAAAATAAGCTA	1	3	6	ACC2	1.0	.
chr18	13990486	13990514	chr18:13990486-13990514	0	AAACAAGTCCATAGTATGAAAACAATCAA	1	3	9	ACD2	-	.
chr18	14001148	14001177	chr18:14001148-14001177	0	GGACTTTCCTTAGCGATTATGAACTTGTCA	1	2	10	AC2	-	.
chr18	14012442	14012474	chr18:14012442-14012474	0	GAACATCTTTTTAAATGTTCATTGGACATGCAT	1	2	13	AD2	-	.
chr18	14015118	14015137	chr18:14015118-14015137	0	AGGCATGCTTAGATTAGCTC	3	1	0	A2	1.0	.
chr18	14016135	14016167	chr18:14016135-14016167	0	CAGAAAGTCCCCTGCCTGACAGTGGACAAGCTT	1	2	13	AC3	-	.
chr18	14016955	14016974	chr18:14016955-14016974	0	GGGCTTGTTTGGAAATTCCT	2	2	0	AA1	1.0	.
chr18	14023292	14023313	chr18:14023292-14023313	0	AAGCATCTTCCGAGGGATGCTT	1	2	2	AA2	-	DNase-H3K4me3
chr18	14023382	14023402	chr18:14023382-14023402	0	AGGATAGTTCCAGAATTGCCT	1	2	1	AA2	1.0	.
chr18	14024087	14024118	chr18:14024087-14024118	0	AAGATTGCTTCTTGCTGTTCAGAAAGTTGCTT	1	2	12	AA2	-	.
chr18	14025646	14025667	chr18:14025646-14025667	0	AGGCATGTTCTCAAACTCTTCT	3	2	2	AB4	-	dELS,CTCF-bound
chr18	14026916	14026937	chr18:14026916-14026937	0	ATGCTTGCCAATGGGCAAGTTG	1	3	2	CCD1	-	.
chr18	14027442	14027464	chr18:14027442-14027464	0	AGACTTTTTCCCCAAGCTTTCCT	1	2	3	AA2	2.0	.
chr18	14028266	14028290	chr18:14028266-14028290	0	TGGCTTGCTTTCCCCAAGCTTTTTC	1	2	5	AC2	1.0	.
chr18	14029469	14029501	chr18:14029469-14029501	0	AAACATTCCCTAGAGGGATTCAAAGGCGAGTTT	1	2	13	AB2	1.0	.
chr18	14030618	14030639	chr18:14030618-14030639	0	AGGCATGTTCAAGAACTGGTGC	2	2	2	BD4	-	.
chr18	14031789	14031814	chr18:14031789-14031814	0	GGGTATGCTTTTTGTGGAACTTGTTC	2	1	6	A1	-	CTCF-only,CTCF-bound
chr18	14033028	14033058	chr18:14033028-14033058	0	GGGCAAGTTTGTGGGCTCAGAGGGCAAGGGA	1	3	11	CDD3	-	.
chr18	14034782	14034809	chr18:14034782-14034809	0	GGTCTTGCCCATGAGATGAGGCCAGTCT	1	2	8	BD2	1.0	.
chr18	14036774	14036793	chr18:14036774-14036793	0	GAACTGGTTGGGACTTGTCA	2	3	0	BCC2	2.0	.
chr18	14042527	14042555	chr18:14042527-14042555	0	GAACATCCTCCTTTAGCTTGGAGAAGTTT	1	2	9	AA2	-	.
chr18	14046915	14046944	chr18:14046915-14046944	0	GGGCTATTTGTTTTGTTTGCTGACTTGTTT	1	3	10	ACC2	-	.
chr18	14048127	14048149	chr18:14048127-14048149	0	AGGCTTGTTTTTGAGTCTAACTT	1	2	3	AD1	-	.
chr18	14049324	14049350	chr18:14049324-14049350	0	AGATATGCTTCAAATTTAGACTAGCTT	2	1	7	A1	-	.
chr18	14049533	14049558	chr18:14049533-14049558	0	GGACTGGTTTCATGGAAGACAAATTT	1	2	6	AB2	3.0	.
chr18	14050419	14050443	chr18:14050419-14050443	0	GAACTACTTTAGTGAAGACAATTTT	1	2	5	AA2	-	.
chr18	14050745	14050767	chr18:14050745-14050767	0	GGGCTTGTTCACAGGGATAATCT	1	2	3	AA1	1.0	.
chr18	14053216	14053245	chr18:14053216-14053245	0	GAGCTTCTTTAAGATTTTTAAAAATTGCTT	1	2	10	AA2	2.0	.
chr18	14053460	14053491	chr18:14053460-14053491	0	GAGCTTGTCAAATATTTTCTGTAAGTTTGTCT	1	2	12	AC2	-	.
chr18	14056757	14056787	chr18:14056757-14056787	0	AGGCTTGTTCAGTCTGTTAGGGGTCAACTTT	1	2	11	AD1	1.0	.
chr18	14056837	14056862	chr18:14056837-14056862	0	AGAAATGCCAACTCACTAACAAGCTT	1	3	6	ACC1	-	.
chr18	14057263	14057282	chr18:14057263-14057282	0	GGGCTTTTCTAAACCTGCTT	1	2	0	AB2	-	.
chr18	14058389	14058414	chr18:14058389-14058414	0	ATACAAGCCCAGTAATGGGATTGTTC	1	2	6	AD2	1.0	.
chr18	14060745	14060767	chr18:14060745-14060767	0	AGACTTGCTTTATGGCCAAGCAT	1	2	3	DD1	2.0	.
chr18	14066163	14066191	chr18:14066163-14066191	0	AAACTTCTCCAAGCTAAAGGAGGAAGTTC	1	2	9	AA2	-	.
chr18	14071889	14071917	chr18:14071889-14071917	0	CAACTTGTCTTGCAAGTGAAGGCTATATC	1	3	9	ACD2	-	.
chr18	14074731	14074751	chr18:14074731-14074751	0	CAACAAGTCTCTAGGAAGTTC	1	3	1	ACC2	-	.
chr18	14075518	14075549	chr18:14075518-14075549	0	GAAAATGTTTCAACCCAAAAGCAGGCATTCTC	1	2	12	AA2	-	.
chr18	14077186	14077207	chr18:14077186-14077207	0	GGACTGGTTTGTGACCTTGCCC	1	2	2	BD2	1.0	.
chr18	14079145	14079174	chr18:14079145-14079174	0	AGACATGTGGCCCACAGAGGTGACTTGTCT	1	3	10	CCD2	-	.
chr18	14080619	14080648	chr18:14080619-14080648	0	TGGCAATTTCTTATAAAATTAAACATGCTC	1	2	10	AC1	-	.
chr18	14081201	14081228	chr18:14081201-14081228	0	AAACATGTCACTCTTGTGGGGGTTGTTG	1	3	8	ACC2	1.0	.
chr18	14088179	14088203	chr18:14088179-14088203	0	ATGCTTGTTTGCCTCTAGCATGTTT	1	2	5	CD	2.0	.
chr18	14091143	14091162	chr18:14091143-14091162	0	AGGCATGTTTGAACTTTATA	3	3	0	ACD2	-	.
chr18	14092345	14092365	chr18:14092345-14092365	0	GAGCTTGTTTGGGAGAAGACT	1	2	1	AD1	1.0	.
chr18	14095495	14095517	chr18:14095495-14095517	0	AGACATCCTTAGACAACATGCTG	1	3	3	ACC2	1.0	.
chr18	14098640	14098662	chr18:14098640-14098662	0	AAGTATTCTCTGAGAACTAGTTT	2	2	3	AA1	-	.
chr18	14106960	14106992	chr18:14106960-14106992	0	TGGCAAGCCTCATCGACATAGTCTAAAATGCTC	1	3	13	ACC2	-	.
chr18	14109469	14109490	chr18:14109469-14109490	0	AAACAAGTCTTAAAACATTTTA	1	2	2	AC3	-	.
chr18	14111908	14111931	chr18:14111908-14111931	0	AACCTTGTTCTGTAAGGCAAGCAT	1	2	4	DD3	1.0	.
chr18	14121205	14121235	chr18:14121205-14121235	0	ATACAAATTTAGTTACAAATTGAGCAAGTCT	1	2	11	AD1	-	.
chr18	14123323	14123343	chr18:14123323-14123343	0	AAATTAATCCAAAACTTGTTT	1	2	1	AA1	-	.
chr18	14125046	14125069	chr18:14125046-14125069	0	GAATTAGCTTCTTATAACAAGTCT	1	2	4	AC2	-	.
chr18	14125283	14125311	chr18:14125283-14125311	0	GAATAAGTCTGCAGTTGAAAAACATGTGC	1	2	9	AD3	-	.
chr18	14129521	14129547	chr18:14129521-14129547	0	CGACAAGCCTGTGTGCAGAACAAAGCC	1	3	7	ACD2	1.0	.
chr18	14130478	14130505	chr18:14130478-14130505	0	GAGCAAATCTATACAGGGGGACAAACTC	1	2	8	AA2	-	.
chr18	14133570	14133597	chr18:14133570-14133597	0	GAATATGCTTTGAAGGGTAAAGATGTTT	1	2	8	AA2	-	.
chr18	14137634	14137657	chr18:14137634-14137657	0	AGACAAGTCCAGCATAACATGCTA	1	2	4	CC	-	.
chr18	14140452	14140474	chr18:14140452-14140474	0	AGACCAGTCTGGCCAACATGCTG	1	3	3	BCC1	1.0	.
chr18	14141120	14141150	chr18:14141120-14141150	0	GGGCTTGCTCTGGAAGGGGTCAGGCACCCCA	1	3	11	ABC2	-	.
chr18	14141256	14141281	chr18:14141256-14141281	0	AAGCAAGCTCACCTGCAGGCTGGGCT	1	2	6	BD4	2.0	.
chr18	14141310	14141333	chr18:14141310-14141333	0	TGGCAAGTTTTACACAGATAGCCC	1	3	4	ACC2	-	.
chr18	14143415	14143439	chr18:14143415-14143439	0	GGGCATGACCACCCCGAGCCAGCCT	1	2	5	BD2	-	.
chr18	14144812	14144831	chr18:14144812-14144831	0	GAACTGGCCCAGGCTTTCTC	1	2	0	AB2	-	.
chr18	14147880	14147903	chr18:14147880-14147903	0	AGACTTGTCTGGAGGACCAAGTGC	1	2	4	DD1	-	.
chr18	14150789	14150808	chr18:14150789-14150808	0	GGCAAAGTCTAGGCAAGCCA	2	3	0	ACD1	1.0	.
chr18	14153111	14153130	chr18:14153111-14153130	0	AGACTCACTCAAACATGTTT	3	2	0	AB1	2.0	.
chr18	14156697	14156728	chr18:14156697-14156728	0	AGACTGGCTTACTTGGATTAAAAAGCAGGTTC	1	2	12	BB2	-	.
chr18	14157036	14157058	chr18:14157036-14157058	0	AAGCAAGTCCTATGAACTTATCA	1	2	3	AC3	1.0	.
chr18	14158767	14158795	chr18:14158767-14158795	0	GAAAAAGTTGAGAAAACTCTAGCTAGTTC	1	3	9	ACC1	1.0	.
chr18	14162487	14162508	chr18:14162487-14162508	0	AGGCTAGTTCTAGAAATAGCAT	1	2	2	AD1	-	.
chr18	14163840	14163868	chr18:14163840-14163868	0	AAACTTCTCCGAGCTAAAGGAGGATGTTC	1	2	9	AA2	-	.
chr18	14164241	14164269	chr18:14164241-14164269	0	GAACTTCCCCAACTTAGCGAGGCAAGTTA	1	2	9	AC2	2.0	.
chr18	14166455	14166484	chr18:14166455-14166484	0	GGCTTTGTCCCTGGGATGCAAGGCTTGTTC	1	2	10	AD4	-	.
chr18	14172270	14172290	chr18:14172270-14172290	0	GGACATGTCCAAGGCCAGTGC	2	2	1	BD1	1.0	.
chr18	14174063	14174083	chr18:14174063-14174083	0	GGACATGTCCAAGGCCAGGTC	2	2	1	BD1	-	.
chr18	14175258	14175284	chr18:14175258-14175284	0	CAACTTGCCCCCCTCCATGGCTAGTCC	1	2	7	CC	1.0	.
chr18	14176363	14176390	chr18:14176363-14176390	0	GAAAAAGTCTCCCAGTAAAGAAAAGCCC	1	2	8	AA2	1.0	.
chr18	14184457	14184484	chr18:14184457-14184484	0	AAGCAACTTACAATAAGTGGACATGTTG	1	3	8	ACC2	-	.
chr18	14185068	14185099	chr18:14185068-14185099	0	CCACATGTCCAACTGATAAAGGGAACTAGCCA	1	3	12	CCD1	1.0	.
chr18	14185242	14185263	chr18:14185242-14185263	0	GAACATTTTTAAAAACATTTTC	1	2	2	AA2	-	dELS
chr18	14185853	14185875	chr18:14185853-14185875	0	GAAGTTGTATTATGAACTAGCTC	1	2	3	AD1	-	.
chr18	14187293	14187322	chr18:14187293-14187322	0	AAGCAAGTTTGTGCCACCCAGAAGAAACCT	1	2	10	AA1	-	.
chr18	14189111	14189133	chr18:14189111-14189133	0	AAACTAGCTGTTTAAAAAAGTCT	1	2	3	AC2	-	.
chr18	14190316	14190344	chr18:14190316-14190344	0	GGGATTGCTCTCAACAGTCAGGGATGTTC	1	2	9	AA2	-	.
chr18	14191581	14191608	chr18:14191581-14191608	0	GGACTTATTCTGAGTGCAGGACATGTTA	1	2	8	AC2	-	.
chr18	14193206	14193231	chr18:14193206-14193231	0	TGACTTGTTCTGTAATGAACTGCCTT	1	3	6	ABC2	-	.
chr18	14196639	14196670	chr18:14196639-14196670	0	AGGTATGCTTTACATACTTAGAAAACATGATT	1	2	12	AD3	2.0	.
chr18	14199057	14199076	chr18:14199057-14199076	0	AAGCAAGTTTAGGCAAGTCT	4	0	0	0	-	.
chr18	14199186	14199215	chr18:14199186-14199215	0	AATCTTGTCTTGATTTTTTAGAACTTTCTT	1	2	10	AD3	-	.
chr18	14201341	14201367	chr18:14201341-14201367	0	TGGCTAGTTGACTGAAAAAATTTGTTT	1	3	7	ACC2	2.0	.
chr18	14209281	14209301	chr18:14209281-14209301	0	AAGCATGCACCAACCATGTTT	2	2	1	DD2	-	.
chr18	14209949	14209971	chr18:14209949-14209971	0	CAGCATGTTGGCCAGGCTTCTCT	1	3	3	ACC1	3.0	.
chr18	14210393	14210413	chr18:14210393-14210413	0	ACAGAAGCTTAGAACAAGTTA	1	3	1	ACD1	-	.
chr18	14212352	14212373	chr18:14212352-14212373	0	AAACATTTCTGAAAACATCTCC	1	2	2	AA2	-	.
chr18	14214199	14214221	chr18:14214199-14214221	0	GAATTTGTCAACAGAACAAGCCT	1	2	3	AC1	-	.
chr18	14215458	14215479	chr18:14215458-14215479	0	AAGCTAATTTTAGAACATGCAT	1	2	2	AD2	1.0	.
chr18	14215614	14215646	chr18:14215614-14215646	0	CGACTTTCTTTAAAATTCATTACAAACAAGTTC	1	2	13	AC1	1.0	.
chr18	14216987	14217009	chr18:14216987-14217009	0	CGACAAGCCACAAAAACACGTCT	1	3	3	BCC1	2.0	.
chr18	14221659	14221691	chr18:14221659-14221691	0	AAACTTGCTTTAGAGAGAACACAAGATATTTCT	2	2	13	AA1	-	.
chr18	14221736	14221761	chr18:14221736-14221761	0	GAATTAGTTTCTTACTGAACAACTTT	1	2	6	AA2	-	.
chr18	14228500	14228528	chr18:14228500-14228528	0	AAGCAACCCCACATCTCCTAGGCATGACT	1	2	9	AD2	-	.
chr18	14229006	14229037	chr18:14229006-14229037	0	AGACAATTTTTTTGTTTTTATGAAGCTTTCTC	1	2	12	AA2	2.0	.
chr18	14229839	14229861	chr18:14229839-14229861	0	AGACTACTTCCATTGGCATGCCA	1	3	3	ACC2	1.0	.
chr18	14236603	14236622	chr18:14236603-14236622	3	AGGCATGTCCAGGCAAGACA	4	2	0	CD	-	.
chr18	14238586	14238609	chr18:14238586-14238609	0	TAACTTCTCCAAACAAACAAGCTT	1	2	4	AC1	1.0	.
chr18	14246060	14246092	chr18:14246060-14246092	0	AGACCAGCCTGGTCAACATGATGAAACCTGTCT	1	2	13	BB2	-	.
chr18	14246117	14246138	chr18:14246117-14246138	0	AGGCATGTTGGCAGGCATGTGT	2	2	2	CD	1.0	.
chr18	14251369	14251393	chr18:14251369-14251393	0	AGACATGGTCAGTGGGGACTTGATC	1	2	5	DD2	-	.
chr18	14260244	14260270	chr18:14260244-14260270	0	GAACATGGCTGCAGGACGACCTTGCCC	1	2	7	DD2	1.0	.
chr18	14260595	14260626	chr18:14260595-14260626	0	GAAAAAGCCTTGGAGACATTTCAGAGATGTCT	1	2	12	AA2	1.0	.
chr18	14266763	14266794	chr18:14266763-14266794	0	GGAAAAGTTTGGATCAGTGTAGAGACTTGTTA	1	2	12	AC2	2.0	.
chr18	14266963	14266991	chr18:14266963-14266991	0	AGAAAAGCTTATTATCAGTGGGAAAGTTC	1	2	9	AA2	-	.
chr18	14269478	14269506	chr18:14269478-14269506	0	GAATTTTTCCCCAGAAAATGGGCTTGTCT	1	2	9	AA1	1.0	.
chr18	14272954	14272982	chr18:14272954-14272982	0	GAATTTTCCCCCTGAAAATGGACTTGTTT	1	2	9	AA1	2.0	.
chr18	14279597	14279623	chr18:14279597-14279623	0	GAACATGGCTGCAGGGCGACCTTGCCC	1	2	7	DD2	2.0	.
chr18	14279948	14279979	chr18:14279948-14279979	0	GAAAAAGCCTTGGAGGCATTTCAGAGATGTCT	1	2	12	AA2	1.0	.
chr18	14280019	14280042	chr18:14280019-14280042	0	AAGAATGGTTTCCTGGGCAAGCCC	2	2	4	AD1	-	.
chr18	14282697	14282728	chr18:14282697-14282728	0	GGGAAAGTTTGGACCGTTGCAGAGACTTGTTA	1	2	12	AC2	-	.
chr18	14286164	14286195	chr18:14286164-14286195	0	GGAAAAGTTTGGATCAGTGTAGAGACTTGTCA	1	2	12	AC2	1.0	.
chr18	14289064	14289091	chr18:14289064-14289091	0	GAATTTTTCCCTGAAAATGGGCTTGTCT	1	2	8	AA1	1.0	.
chr18	14292538	14292566	chr18:14292538-14292566	0	GAATTTTCCCCCTGAAAATGGACTTGTTT	1	2	9	AA1	-	.
chr18	14294637	14294660	chr18:14294637-14294660	0	AGACTTGTCTCAGATGAGATGTTG	1	3	4	ACC2	1.0	.
chr18	14299129	14299155	chr18:14299129-14299155	0	GAACATGGCTGCACGGCGACCTTGCCC	1	2	7	DD2	2.0	.
chr18	14299480	14299511	chr18:14299480-14299511	0	GAAAAAGCCTTGGAGGCATTTCAGAGATGTTT	1	2	12	AA2	3.0	.
chr18	14302232	14302263	chr18:14302232-14302263	0	GGGAAAGTTTGGACCGTTGCAGAGACTTGTTA	1	2	12	AC2	2.0	.
chr18	14305678	14305709	chr18:14305678-14305709	0	GGAAAAGTTTGGATCAGTGTAGAGACTTGTCA	1	2	12	AC2	-	.
chr18	14306736	14306767	chr18:14306736-14306767	0	TGACATGCCTGTGCTCTGGATGTGAGATGTCC	1	3	12	ACC2	1.0	.
chr18	14308883	14308911	chr18:14308883-14308911	0	GAATTTTCCCCCTGAAAATGGACTTGTCT	1	2	9	AA1	3.0	.
chr18	14310980	14311003	chr18:14310980-14311003	0	AGACTTGTCTCAGATGAGATGTTG	1	3	4	ACC2	-	.
chr18	14315473	14315499	chr18:14315473-14315499	0	GAACATGGCTGCAGGGCGACCTTGCCC	1	2	7	DD2	2.0	.
chr18	14315824	14315855	chr18:14315824-14315855	0	GAAAAAGCCTTGGAGGCATTTCAGAGATGTTT	1	2	12	AA2	-	.
chr18	14317683	14317711	chr18:14317683-14317711	0	GGGCAAGTTGGGGAGGAGTAGGCTGGCTG	1	3	9	BCC1	2.0	.
chr18	14318576	14318607	chr18:14318576-14318607	0	GGGAAAGTTTTGACCATTGCAGAGACTTGTTA	1	2	12	AC2	3.0	.
chr18	14320704	14320730	chr18:14320704-14320730	0	AAACTTCCCTTTTGTTTGAGAAAGCTT	1	2	7	AA2	2.0	.
chr18	14322002	14322033	chr18:14322002-14322033	0	GGAAAAGTTTGGATCAGTGTAGAGACTTGTTA	1	2	12	AC2	2.0	.
chr18	14322202	14322230	chr18:14322202-14322230	0	AGAAAAGCTTATTATCAGTGGGAAAGTTC	1	2	9	AA2	-	.
chr18	14328192	14328220	chr18:14328192-14328220	0	GAATTTTCCCCCTGAAAATGGACTTGTCT	1	2	9	AA1	1.0	.
chr18	14328797	14328818	chr18:14328797-14328818	0	AAACTTGCTTGAAAAGGAGTCC	1	2	2	AB1	1.0	.
chr18	14330286	14330309	chr18:14330286-14330309	0	AGACTTGTCTCAGATGAGATGTTG	1	3	4	ACC2	-	.
chr18	14336917	14336949	chr18:14336917-14336949	0	GACCATGCCTTGCTCAGGGGTTAGGGGTTGTCT	1	2	13	AD2	2.0	.
chr18	14341826	14341855	chr18:14341826-14341855	0	GGGTTTGCCCTCCCAATCCTGGGGTTGCTT	1	2	10	AA2	-	.
chr18	14343799	14343818	chr18:14343799-14343818	0	TATGTTGCCCAGGCTTGTCT	2	3	0	ACD1	1.0	.
chr18	14344535	14344557	chr18:14344535-14344557	0	AAGTATGTCTCCTAAAATTGTTT	1	2	3	AA2	-	.
chr18	14344586	14344606	chr18:14344586-14344606	0	AAACAATTCCAGAAATAGTCC	1	2	1	AA2	-	.
chr18	14346332	14346353	chr18:14346332-14346353	0	ATGCATGTTTTGAGGCTTGCTG	2	2	2	CD	1.0	.
chr18	14346523	14346549	chr18:14346523-14346549	0	AGGCTTTCCCATATTTGGGACATGTAT	1	2	7	AD2	-	.
chr18	14348306	14348338	chr18:14348306-14348338	0	TGGCAAGCCTGACCCTTGAGGTCAGAAAAGTTG	1	3	13	ACC2	-	.
chr18	14349621	14349647	chr18:14349621-14349647	0	AGACAAGCTTGGTTTAGAACCATCCCC	2	2	7	AD1	-	.
chr18	14353158	14353177	chr18:14353158-14353177	0	GAGCATGCTCAGATTTATTT	2	2	0	AA1	1.0	.
chr18	14354750	14354780	chr18:14354750-14354780	0	GAACAATTTCTGAGTAACTAATGGCTAGCCT	1	2	11	AC2	1.0	.
chr18	14354825	14354848	chr18:14354825-14354848	0	AGACATATTTTTGAAAACTTATTT	1	2	4	AA2	1.0	.
chr18	14361414	14361446	chr18:14361414-14361446	0	TGGCATGCCCACTGCCCTGGTCAGAGCTGGCCG	1	3	13	BCC1	1.0	.
chr18	14361608	14361640	chr18:14361608-14361640	0	GGGCTTGTTGCTCTCCCTGCTGCAGGCTTGGCG	1	3	13	CCD1	3.0	.
chr18	14362093	14362118	chr18:14362093-14362118	0	GAACTAACTTTGGGAGGAACTTACTT	1	2	6	AA2	-	.
chr18	14362156	14362188	chr18:14362156-14362188	0	AAACAAACCTCCTTCTTTCCTGGGGACTAGACT	1	2	13	AD2	-	.
chr18	14363846	14363867	chr18:14363846-14363867	0	TTACATGTTTGAGAACATGTTA	2	3	2	CCD1	-	.
chr18	14365056	14365078	chr18:14365056-14365078	0	GAACTTGCTAGCTGGGGAAGCCC	1	2	3	AC2	-	.
chr18	14365412	14365434	chr18:14365412-14365434	0	AGACAAGCCTGGCCAACATGGTG	1	3	3	CCD1	2.0	.
chr18	14366905	14366933	chr18:14366905-14366933	0	TAGCATTCTCACCCTCCAGAAGCATGTCA	1	3	9	ACC2	-	.
chr18	14367903	14367930	chr18:14367903-14367930	0	AGATATGCTAAGTAAAATAAGCAAGCCA	1	3	8	ACC1	1.0	.
chr18	14372945	14372964	chr18:14372945-14372964	0	GAAAATGTTTAAGCTTGGCT	3	2	0	AD3	-	.
chr18	14373779	14373806	chr18:14373779-14373806	0	GAACTAGCCTGACAGCAAAGACAATGCA	1	3	8	ACD2	-	.
chr18	14375084	14375103	chr18:14375084-14375103	0	TGGCTTGCCCAAACTTTGTT	2	3	0	ACD2	-	.
chr18	14376184	14376216	chr18:14376184-14376216	0	AAAATTGTTTGTAAGGTATGTATGACCTTGTTT	1	2	13	AD2	1.0	.
chr18	14377916	14377943	chr18:14377916-14377943	0	GACCTTTTTCTTGTATCCAAACTAGCTT	1	2	8	AD1	-	.
chr18	14378891	14378911	chr18:14378891-14378911	0	AATCAAGTTTCAGGCAAATCT	1	2	1	AD3	1.0	.
chr18	14380109	14380130	chr18:14380109-14380130	0	CAACATGTCCAGAACCAAGCTT	2	2	2	CD	-	.
chr18	14381912	14381942	chr18:14381912-14381942	0	AGACTTCTTTAAACTGTCTTAGAAGAAGTCT	1	2	11	AA2	-	.
chr18	14389420	14389452	chr18:14389420-14389452	0	TAGAATGCTGGATGATAATTCTGAAACAAGCCC	1	3	13	ACC1	-	.
chr18	14394394	14394420	chr18:14394394-14394420	0	GGACAAGTTTCTTTTCAGATTAAGTTT	1	2	7	AD1	-	.
chr18	14395576	14395604	chr18:14395576-14395604	0	GTGCATGCCTGCACAGATGACACTTGCTT	1	2	9	DD2	-	.
chr18	14395797	14395824	chr18:14395797-14395824	0	GAACATCTTTCTCCAAGCAAAGAAGCTT	1	2	8	AA2	1.0	CTCF-only,CTCF-bound
chr18	14404354	14404385	chr18:14404354-14404385	0	AGGCATATCTACAACAATACAAAAGAATGTTC	1	2	12	AA2	-	.
chr18	14409236	14409261	chr18:14409236-14409261	0	AAACAAGTCACTCATGTCACAAGTCC	1	3	6	CCD2	-	.
chr18	14412651	14412682	chr18:14412651-14412682	0	AGGCTTCTCTGCTTACATTTGTACACTTGCTT	1	2	12	AD2	-	.
chr18	14414351	14414380	chr18:14414351-14414380	0	AGGCTTTCTCTGGGAGGGATGGACTGGCCC	1	2	10	AB2	-	.
chr18	14414617	14414648	chr18:14414617-14414648	0	AAGAATGCCTTGAGATAGGACTCAGCATGTCC	1	2	12	AC2	-	.
chr18	14416140	14416172	chr18:14416140-14416172	0	AAGCTAACTTTAAATTTTAAGTTAGGCAAGATT	1	2	13	AD2	1.0	.
chr18	14416184	14416211	chr18:14416184-14416211	0	AGAATAGTTCAACACTGAGGGCAAATTT	1	2	8	AA2	-	.
chr18	14417080	14417101	chr18:14417080-14417101	0	GAATATTCTTAAAGACTAGCTT	2	2	2	AA1	-	.
chr18	14417735	14417761	chr18:14417735-14417761	0	GGACTTTCTCATACAAGAAACATGGTT	1	2	7	AD2	-	.
chr18	14417989	14418009	chr18:14417989-14418009	0	TAGCTTGCTTTAAACTTGCAA	1	3	1	CCD1	2.0	.
chr18	14418268	14418295	chr18:14418268-14418295	0	AACCTAGCTTCTTTCCAAGGGAAAGCTC	1	2	8	AD2	-	.
chr18	14418354	14418381	chr18:14418354-14418381	0	GAGGGTGCCTGCTGGTATAAGCATGTTT	1	2	8	AB4	-	.
chr18	14419230	14419250	chr18:14419230-14419250	0	GAATTAGCTAAAGACTTGCTG	1	3	1	ACC1	-	.
chr18	14419823	14419846	chr18:14419823-14419846	0	GAGCCAGTCTGGATAGGCTTGTGT	1	2	4	BD3	-	.
chr18	14422673	14422701	chr18:14422673-14422701	0	GGGTTTGTTTTTTTCTTGTAAATTTGTTT	1	2	9	AA2	-	.
chr18	14424796	14424815	chr18:14424796-14424815	0	AGACTTTGCTGAACTTGCTT	2	2	0	AD1	-	.
chr18	14425971	14425992	chr18:14425971-14425992	0	CGGCTAGCTTTTGAATTTGTTT	1	2	2	AC2	1.0	.
chr18	14427849	14427877	chr18:14427849-14427877	0	GAACATGCTCCTTTAGCTCAGAGAAGTTT	1	1	9	A2	-	.
chr18	14428451	14428479	chr18:14428451-14428479	0	AGGGATGTTTAAGTCTGCAGAAGTTGTCT	1	2	9	AA2	2.0	.
chr18	14432351	14432374	chr18:14432351-14432374	0	GGAACTGTCTGGGAGAACTAGTCA	1	3	4	ABC1	1.0	pELS
chr18	14435182	14435204	chr18:14435182-14435204	0	AAGCCAGTTTGCAAACCATGCTT	1	2	3	BD2	1.0	.
chr18	14435439	14435465	chr18:14435439-14435465	0	GGGCTTGCCTTGGTTTGGGGCCTTTCC	1	2	7	AB1	-	.
chr18	14438392	14438417	chr18:14438392-14438417	0	GAGCATGGCTGAGTTCAGTCTTGCTT	1	2	6	DD2	1.0	.
chr18	14439367	14439386	chr18:14439367-14439386	0	AAGCAAACTCAGAGATGCCT	1	2	0	AA2	-	.
chr18	14441201	14441229	chr18:14441201-14441229	0	AAGCATTCCTAAGAGGTGGAGACATGGCT	1	2	9	AD2	-	.
chr18	14444371	14444403	chr18:14444371-14444403	0	GGACTAACATAACTCAAAACAAAAAACATGCCC	2	2	13	AD1	1.0	.
chr18	14445802	14445828	chr18:14445802-14445828	0	AAATTAGTTTATTCTATGGGCTTCTTT	1	2	7	AA2	-	.
chr18	14452918	14452941	chr18:14452918-14452941	0	AGACTTCCCTCTGAGGACTTTTTC	1	2	4	AA2	1.0	.
chr18	14454522	14454547	chr18:14454522-14454547	0	TGACAAGTCTGCTGCCAGGCATATTG	1	3	6	ACC1	1.0	.
chr18	14455453	14455475	chr18:14455453-14455475	0	GAACAAGTCAGGCCGTCAAGCCT	1	3	3	CCD2	-	.
chr18	14463497	14463523	chr18:14463497-14463523	0	GAACAAGTTCTTCTTATCAGCTTCCCC	1	2	7	AC1	-	.
chr18	14463654	14463673	chr18:14463654-14463673	1	AGACATGTCTGAGCCAGCCT	4	1	0	B2	-	.
chr18	14464845	14464869	chr18:14464845-14464869	0	TTAATAGTTTTTCCAAAGCATGCCT	1	3	5	ACD1	1.0	.
chr18	14466079	14466109	chr18:14466079-14466109	0	AAGCTATTTTAGCAATTAGGAAGAGAAGTCC	1	2	11	AA2	1.0	.
chr18	14467944	14467966	chr18:14467944-14467966	0	TCACATGCTATAAAGACATGCCT	1	3	3	CCD1	1.0	.
chr18	14468338	14468365	chr18:14468338-14468365	0	AGGGAAGTTCTAATCAGATGGCAAGTCA	1	3	8	ACC1	-	.
chr18	14469571	14469600	chr18:14469571-14469600	0	GAGCAAAATCTAGAAAAGGGAAACATGCCC	2	2	10	AD1	1.0	.
chr18	14470982	14471006	chr18:14470982-14471006	0	AGGCAAGCCTTTTATACACTATTCC	1	2	5	AD1	2.0	.
chr18	14471714	14471743	chr18:14471714-14471743	0	ACATTTGCTTACAGAAAGAGAGGCAAGCCA	1	3	10	ACD1	-	.
chr18	14472407	14472432	chr18:14472407-14472432	0	GAGAAAGCTGGAATGAAAACTTGTTC	1	2	6	AC1	1.0	.
chr18	14476944	14476974	chr18:14476944-14476974	0	TGATTTGCTGGAACTACACAGAGACATGCTT	1	3	11	ACC1	-	.
chr18	14477948	14477974	chr18:14477948-14477974	0	CAGCTTTTTCAGATGGTAAACTTGTCT	1	2	7	AC1	1.0	.
chr18	14478712	14478739	chr18:14478712-14478739	0	GGGCATTTTCTGTGAGTCAGACAATTTT	1	2	8	AA2	-	.
chr18	14489040	14489059	chr18:14489040-14489059	1	GGACAAGCCTGGGCCTGCCC	3	1	0	B2	-	.
chr18	14492137	14492160	chr18:14492137-14492160	0	AGACATGCTAAGTGAAATAAGCCA	1	3	4	ACC2	1.0	.
chr18	14492294	14492324	chr18:14492294-14492324	0	AAGCATTTTAGTTGGAGAAGAAGACAAGTTT	1	2	11	AC1	1.0	.
chr18	14494674	14494698	chr18:14494674-14494698	0	AAACATTTGTTTCTAAAACTTGCTT	2	2	5	AD1	-	.
chr18	14497945	14497967	chr18:14497945-14497967	0	CACCATGTTGGCCAGGCTTGTCT	1	3	3	CCD1	-	.
chr18	14498927	14498954	chr18:14498927-14498954	0	AAACTTACCTGATTTTGCAAACTAACCT	1	2	8	AA2	-	.
chr18	14500717	14500747	chr18:14500717-14500747	0	AGGCTGGTCCAGCTGCATCAGGAGCATGCTT	2	1	11	B2	2.0	.
chr18	14500771	14500790	chr18:14500771-14500790	0	GAGCCAGCTTGGCCTTGCCT	1	2	0	BD2	2.0	.
chr18	14500831	14500857	chr18:14500831-14500857	0	GAGCTTGTCCTGCCTGGGGCCAAATTC	1	2	7	AD1	-	.
chr18	14501104	14501128	chr18:14501104-14501128	0	GTGCATGCTGGGCAAGGACAAGCTG	1	3	5	CCD1	1.0	.
chr18	14501412	14501431	chr18:14501412-14501431	0	GAGCCAGCTTGGCCTTGCCT	1	2	0	BD2	1.0	.
chr18	14501454	14501481	chr18:14501454-14501481	0	TGACACGCTCCTCTGAGTGAGCTTGTCC	1	2	8	BC1	-	.
chr18	14502735	14502762	chr18:14502735-14502762	0	TGACATGCTGCTCTGAGTGAGCTTGTTC	1	2	8	CC	-	.
chr18	14503028	14503047	chr18:14503028-14503047	0	AGGCAAGGCCAAGCTGGCTC	1	2	0	BD2	-	.
chr18	14503365	14503392	chr18:14503365-14503392	0	TGACATGCTGCTGTGAGTGAGTTTGTCC	1	3	8	ACC2	1.0	.
chr18	14503667	14503686	chr18:14503667-14503686	0	GGGCAAGGCCAAGCTGGCTC	1	2	0	BD2	1.0	.
chr18	14504305	14504324	chr18:14504305-14504324	0	AGGCAAGGCCAAGCTGGCTC	1	2	0	BD2	-	.
chr18	14505217	14505249	chr18:14505217-14505249	0	AAACAAATTTACAAGAAAAAAACAAACAACCCC	1	2	13	AA2	1.0	.
chr18	14506404	14506434	chr18:14506404-14506434	0	AGCCTTGTTCCCCACAATTTGGAGCATTCTT	1	2	11	AD3	-	.
chr18	14509855	14509877	chr18:14509855-14509877	0	AGACTTCTTTTTTAAGCAAGTCC	1	1	3	A2	1.0	.
chr18	14509917	14509948	chr18:14509917-14509948	0	GGGCAATCTTGCACGTGAGATGGGGCTGGTCT	1	2	12	AB2	-	.
chr18	14510223	14510255	chr18:14510223-14510255	0	TGACTTGTTCCTTGTGTCAACTGCAGCTTGTTG	1	3	13	CCC	1.0	.
chr18	14510693	14510715	chr18:14510693-14510715	0	AAGCAAGTTGAGAAGTCTTGCCT	1	2	3	CD	1.0	.
chr18	14510737	14510759	chr18:14510737-14510759	0	GGACTTGTTTAAAAAAGAAGTCT	1	1	3	A2	1.0	.
chr18	14511274	14511306	chr18:14511274-14511306	0	AGGCCTGCTTACAGAAGCATTCTGGACATGATT	2	2	13	BD3	1.0	.
chr18	14513959	14513983	chr18:14513959-14513983	0	GGACTAGTTTTGTGGAAGATAATTT	1	2	5	AA1	2.0	.
chr18	14515244	14515275	chr18:14515244-14515275	0	AGACATACCAAGCAAAAGGAACAAACATGTTG	1	3	12	ACC2	-	.
chr18	14525317	14525343	chr18:14525317-14525343	0	CATTTAGTTTTAAAGAGAAACAAGTTT	1	3	7	ACD1	1.0	.
chr18	14525644	14525668	chr18:14525644-14525668	0	AAGTTTGCCTATATAAGCCAAGCCC	1	2	5	AD2	1.0	.
chr18	14526895	14526915	chr18:14526895-14526915	0	AGACAAGGTGACAGCTAGCTC	1	3	1	CCD2	1.0	.
chr18	14528802	14528826	chr18:14528802-14528826	0	TAAAAAGTCTATCATAAACTTGCCT	1	2	5	AC3	-	.
chr18	14537433	14537452	chr18:14537433-14537452	0	AAACATGTTTAAGTTTTCTT	2	2	0	AA1	-	.
chr18	14542705	14542727	chr18:14542705-14542727	0	AGGCAGCTCTGTGGAGCTTGTCC	1	2	3	AB1	1.0	.
chr18	14542955	14542985	chr18:14542955-14542985	0	ACACTTGCCCATCTTGCTCCTGAGCATCTTC	1	2	11	AD3	1.0	.
chr18	14543817	14543843	chr18:14543817-14543843	0	GGAGAAGCCTGTGGTGGGAAAAAGCCT	1	2	7	AA2	-	.
chr18	14546865	14546893	chr18:14546865-14546893	0	AGGCATGCACCACCATGCCGGGCTAATTT	1	2	9	AD2	2.0	.
chr18	14548365	14548387	chr18:14548365-14548387	0	AGGTTTACTCCTGGGGCTTGCTT	1	2	3	AA1	-	.
chr18	14548484	14548503	chr18:14548484-14548503	0	AAACATATCTCAGCTAGTCT	3	2	0	AC2	1.0	.
chr18	14548611	14548639	chr18:14548611-14548639	0	GTGCAAGTTCAGTGAAGCCCAACTAGTTT	1	2	9	CD	-	.
chr18	14548813	14548844	chr18:14548813-14548844	0	GGAGAAGCTTACAGAAGTGTTGAAGCATCTTT	1	2	12	AA2	-	.
chr18	14549057	14549076	chr18:14549057-14549076	0	AGAATTGTTCTGACTAGCTC	2	2	0	AC2	1.0	.
chr18	14550812	14550835	chr18:14550812-14550835	0	AAACTAGTTTTCTGTAGCTTGTAT	1	2	4	CD	-	.
chr18	14552669	14552690	chr18:14552669-14552690	0	AAACAAGTCCCTAAATTTCTTC	1	2	2	AA1	-	.
chr18	14559697	14559723	chr18:14559697-14559723	0	GGTCTTGCTCTCCTCGTGGACTAGTAT	1	2	7	DD3	-	.
chr18	14561405	14561433	chr18:14561405-14561433	0	GGGGTTGTTTTTTTCTTGTAAATTTGTTT	1	2	9	AA2	1.0	.
chr18	14561836	14561860	chr18:14561836-14561860	0	TTGCTTGCTTTTGTCAGGCTTGTTA	1	3	5	CCD1	-	.
chr18	14562010	14562038	chr18:14562010-14562038	0	AGATTTGTTCTTTTTGCTTAGGATTGTCT	1	2	9	AA2	-	.
chr18	14563172	14563193	chr18:14563172-14563193	0	AGGCAAGCTGATTAGCAACCTT	1	3	2	ACC1	-	.
chr18	14566349	14566373	chr18:14566349-14566373	0	AAACATCTTAAAACTAAACTTGCTT	1	2	5	AC1	1.0	.
chr18	14566507	14566529	chr18:14566507-14566529	0	AGTCGTGCTTAGAGAGCAAGCCA	1	3	3	BCD1	-	.
chr18	14570202	14570226	chr18:14570202-14570226	0	GAGATTCTCTTTTTAAAACATGTTT	2	2	5	AA1	-	.
chr18	14571035	14571057	chr18:14571035-14571057	0	CAACATGTCTCATTGACATGTGC	1	3	3	CCD1	1.0	.
chr18	14572246	14572272	chr18:14572246-14572272	0	AAACAAGTATAACACTGGAAATAGTTT	1	2	7	AD2	1.0	.
chr18	14573210	14573238	chr18:14573210-14573238	0	TAGCATGTCTCTAAGACTGCAGCTTGTTA	1	3	9	CCC	-	.
chr18	14573509	14573530	chr18:14573509-14573530	0	AAACATGCTTCAACACAACCTC	2	2	2	AD1	2.0	.
chr18	14575936	14575968	chr18:14575936-14575968	0	AAACAAATTTACAAGAAAAAAACAAACAACCCC	1	2	13	AA2	1.0	.
chr18	14577124	14577152	chr18:14577124-14577152	0	TTTCTTGTTTTGCAACGTTGAGCAAGTTT	1	3	9	CDD2	2.0	.
chr18	14578122	14578146	chr18:14578122-14578146	0	AGATTAGCCATTCTTCAACTTGTTC	1	3	5	ACC1	1.0	dELS
chr18	14579441	14579466	chr18:14579441-14579466	0	AGGTATGTTCCTTCAAAGTCTAGTCT	1	2	6	AD2	-	.
chr18	14582230	14582255	chr18:14582230-14582255	0	ATGCTAGCTCTTCCAAGGATATGTCT	1	2	6	AD2	1.0	.
chr18	14589306	14589336	chr18:14589306-14589336	0	GAACAGGCTTAAGTGATGTATGAACTTCTTC	1	2	11	AB2	-	.
chr18	14596485	14596510	chr18:14596485-14596510	0	GAGCTAGTTTACTGTCAGCCAGGCCC	1	2	6	BD1	2.0	.
chr18	14596550	14596581	chr18:14596550-14596581	0	GAGCTGACTTATACCTGAATGAGAGCTTGTTT	1	2	12	AB1	1.0	.
chr18	14598520	14598552	chr18:14598520-14598552	0	GGATATGTTTCCATAACATCCCAAAGCAAGCTA	1	2	13	AC2	2.0	.
chr18	14603937	14603963	chr18:14603937-14603963	0	AGACTTTTCTCCAAACAAGACATGCAC	1	2	7	AD2	-	.
chr18	14604517	14604541	chr18:14604517-14604541	0	AGAAATGTCCAGAATAGGCAATTCC	1	2	5	AA2	-	.
chr18	14605836	14605855	chr18:14605836-14605855	0	AAAGTAGCTTAGAGAAGCCT	1	2	0	AA2	1.0	.
chr18	14606493	14606525	chr18:14606493-14606525	0	AGACATATCACAATTCATATGGGAAACTTGTCA	1	3	13	ACC2	-	.
chr18	14615182	14615201	chr18:14615182-14615201	0	AGGCTATTTTAGGCTTTTCC	1	2	0	AA2	-	.
chr18	14615343	14615370	chr18:14615343-14615370	0	AAACATGTTTCTGAGCCAAAGCATTCCG	1	2	8	AC3	1.0	.
chr18	14617824	14617851	chr18:14617824-14617851	0	AAGCTGGTTCCCTTCTTTAAGCTGGTTT	1	2	8	BB2	-	.
chr18	14630650	14630677	chr18:14630650-14630677	0	CTTCTTGCCTTCTGTTTGGGACTTGCTT	1	3	8	CDD2	1.0	.
chr18	14637460	14637485	chr18:14637460-14637485	0	GGACAAACCTGAGTCCTGACTTGCTT	1	2	6	AC2	-	.
chr18	14637864	14637893	chr18:14637864-14637893	0	AGGCCAGCTTCATCACCAGCAGACTAACCT	1	2	10	AB3	-	.
chr18	14642638	14642659	chr18:14642638-14642659	0	TTGGTTGTCCTAAGACTTGCTC	1	3	2	ACD1	-	.
chr18	14646171	14646198	chr18:14646171-14646198	0	GGACAAGTCATAAAGTTCAAGCATGTCA	1	2	8	CC	-	.
chr18	14646517	14646536	chr18:14646517-14646536	0	AGTCTAGTTAAAGCTTGTCA	3	3	0	CCD1	-	.
chr18	14651561	14651585	chr18:14651561-14651585	0	GAGCCTGCCTAGCCAAAGCAAGACC	1	2	5	BD3	-	.
chr18	14652552	14652571	chr18:14652552-14652571	0	AGACATGCACATGCATGTTT	3	2	0	DD2	-	.
chr18	14659125	14659150	chr18:14659125-14659150	0	AATCTAGCCCTTTACAGAAGATGCTT	1	2	6	AD2	1.0	.
chr18	14660927	14660950	chr18:14660927-14660950	0	GAACAGGCCTCAAAAAACAACTTC	1	2	4	AB2	-	.
chr18	14661225	14661247	chr18:14661225-14661247	0	GAGCATGTTCATTAATCTAGATT	1	2	3	DD1	-	.
chr18	14661770	14661789	chr18:14661770-14661789	0	AAGCTAATTTAAGCAATCTT	1	2	0	AA2	1.0	.
chr18	14663236	14663259	chr18:14663236-14663259	0	AAACATGTTTTTGTAAACATGTTT	2	0	4	0	1.0	.
chr18	14663858	14663882	chr18:14663858-14663882	0	ACGTTTGTCTACCATAAACATGTCA	1	3	5	ACD1	1.0	.
chr18	14670599	14670621	chr18:14670599-14670621	0	AGACTAGCCTGGGCAGCAAGGCA	1	3	3	CCD1	-	.
chr18	14672753	14672772	chr18:14672753-14672772	0	AGGCATGCTCCACCATGCCT	4	2	0	CD	-	.
chr18	14673969	14673998	chr18:14673969-14673998	0	AGAATTGCTCATTTTTGCTTAAGCTTTTCT	1	2	10	AA2	2.0	.
chr18	14675793	14675817	chr18:14675793-14675817	0	AGGTTAGTTTGCCCTGGACTTTTCT	1	2	5	AA2	-	.
chr18	14678217	14678238	chr18:14678217-14678238	0	AAAGTAGCCAAAAAACTAGTTT	1	2	2	AC1	1.0	.
chr18	14680369	14680390	chr18:14680369-14680390	0	AGACTATTTTTTAGAAATGTTT	1	2	2	AA2	1.0	.
chr18	14683941	14683973	chr18:14683941-14683973	0	GGGGTTGTTTGTTTTTTTCTTGTAAATTTGTTT	1	2	13	AA2	-	.
chr18	14688164	14688196	chr18:14688164-14688196	0	AGTCTAGCTTTGTTCCTTTGCATAGAATAGCTT	1	2	13	AD2	2.0	.
chr18	14691589	14691615	chr18:14691589-14691615	0	GGTCTTGCTTCTTTATTTAACTTGTCA	1	3	7	CCD1	-	.
chr18	14701200	14701220	chr18:14701200-14701220	0	AATCTTGTGTCAAGCAAGTCT	1	2	1	DD1	1.0	.
chr18	14701625	14701652	chr18:14701625-14701652	0	AGACATGTTGGCAGCTGAAAGCTAGGCC	1	2	8	CD	-	dELS
chr18	14703539	14703568	chr18:14703539-14703568	0	AGACCAGCCTGACCAACATGGAGAAAGCCC	1	2	10	AB2	-	.
chr18	14706781	14706813	chr18:14706781-14706813	0	AGACTTGTTTTTTGTTTTCAGATCAGCTACTTG	1	3	13	ACC1	3.0	.
chr18	14709629	14709659	chr18:14709629-14709659	0	AAGCATGCATCACCGTGCCTGGTACTAGTTT	1	2	11	DD2	-	.
chr18	14721078	14721097	chr18:14721078-14721097	0	AGGCATATTTGAAGATGCTC	1	2	0	AA2	-	.
chr18	14722644	14722672	chr18:14722644-14722672	0	AAAAAAGCCTGGCATGGTGGAACCTGCCT	1	2	9	AB2	-	.
chr18	14723272	14723294	chr18:14723272-14723294	0	TACCATGTTGGCCAGGCTAGTCT	1	3	3	CCD1	-	.
chr18	14724507	14724526	chr18:14724507-14724526	0	AGACTAGCCTAGGCAAGATA	3	2	0	CD	-	.
chr18	14726756	14726778	chr18:14726756-14726778	0	AGATTTGTTACATAGGCAAGCTT	1	2	3	AC1	-	.
chr18	14729475	14729504	chr18:14729475-14729504	0	AAGTTAGCTTTTTCAGAGAGAAGTTAGCTT	1	2	10	AA2	-	.
chr18	14732324	14732348	chr18:14732324-14732348	0	GGGCCTGTTCAGTTCAAACTTGTGT	1	2	5	BD3	-	.
chr18	14734223	14734254	chr18:14734223-14734254	0	AAACATGTTTCTCTTGTGCATACAAAAAGTCT	1	2	12	AC1	-	.
chr18	14735015	14735043	chr18:14735015-14735043	0	AGACAACCCTGATTCAGGTAAGCAGGCTT	1	2	9	AB2	-	.
chr18	14737425	14737445	chr18:14737425-14737445	0	AGACAATTTTGAAACTTGCCT	1	1	1	A2	-	.
chr18	14742770	14742792	chr18:14742770-14742792	0	AGACATTTTCTATAAACATATTT	1	2	3	AA2	-	.
chr18	14743792	14743818	chr18:14743792-14743818	0	GAACTAATTCTACATTGAGGAATGTCT	1	2	7	AA2	-	.
chr18	14749919	14749949	chr18:14749919-14749949	0	AAACTAGATTTTTATGGCACAAAATAAGTTC	1	2	11	AD2	-	.
chr18	14753434	14753465	chr18:14753434-14753465	0	GAGAACGTTCTAGCTTTACACAAAGCATGTTT	2	2	12	AB1	2.0	.
chr18	14754876	14754906	chr18:14754876-14754906	0	TATATTGTTCTGCTATTTTACAGGCTAGCCT	1	3	11	ACD1	-	.
chr18	14756245	14756277	chr18:14756245-14756277	0	GGGGTTGTTTGTTTTTTTCTTGTAAATTTGTTT	1	2	13	AA2	2.0	.
chr18	14758045	14758071	chr18:14758045-14758071	0	AAACTAGGCAAAAAGCCAGACTAGTTA	1	3	7	CCD2	-	.
chr18	14760267	14760294	chr18:14760267-14760294	0	GGACTTTTTCTGAGTTAGGGACATTTTC	1	2	8	AA2	-	.
chr18	14761489	14761515	chr18:14761489-14761515	0	AAACAAGCTATTTAGATAAACTACTCT	1	2	7	AC2	2.0	.
chr18	14763348	14763370	chr18:14763348-14763370	0	AGACTAGCCTGACTAACATGGTG	1	3	3	CCD1	1.0	.
chr18	14764195	14764214	chr18:14764195-14764214	0	AGGCAAGCTTAGGCAACACT	3	2	0	AD4	-	.
chr18	14768571	14768601	chr18:14768571-14768601	0	CAACTTGCTGGTTTCTGCTACAGAATTGTTT	1	3	11	ACC2	1.0	.
chr18	14770572	14770597	chr18:14770572-14770597	0	GGCCAAGTTTGAAAAGAAACAATCCC	1	2	6	AD3	1.0	.
chr18	14771451	14771483	chr18:14771451-14771483	0	GGACAAGTATAAAATAAGTAGTTAGACTTTCTT	1	2	13	AD2	4.0	.
chr18	14776707	14776735	chr18:14776707-14776735	0	AGGCTTGCTCTACTTTTCTGAAGTTGTGT	1	2	9	AD1	-	.
chr18	14778499	14778520	chr18:14778499-14778520	0	AAACATGTTTTCACTCTTGTCT	1	2	2	DD1	-	.
chr18	14779398	14779420	chr18:14779398-14779420	0	GTACAAGTTCTTTAAGCTTATTT	1	2	3	AD3	1.0	.
chr18	14781956	14781978	chr18:14781956-14781978	0	TAGCTAGCTAGGTAAACTACTCT	1	3	3	ACC1	-	.
chr18	14785199	14785219	chr18:14785199-14785219	0	AAACTATTCTTATGCATGTTT	1	2	1	AD2	1.0	.
chr18	14789235	14789263	chr18:14789235-14789263	0	GGGGTTGTTTTATTCTTGTAAATTTGTTT	1	2	9	AA2	-	.
chr18	14800700	14800719	chr18:14800700-14800719	0	ATGCATGTTTAAACATTTTC	3	2	0	AD3	-	.
chr18	14811587	14811606	chr18:14811587-14811606	0	ATGCATGTTTAAACATTTTC	3	2	0	AD3	-	.
chr18	14819203	14819235	chr18:14819203-14819235	0	GGGGTTGTTTGTTTTTTTCTTGTAAATTTGTTT	1	2	13	AA2	-	.
chr18	14829508	14829533	chr18:14829508-14829533	0	GGCCAAGTTTGAAGAGAAACAATCCC	1	2	6	AD3	2.0	.
chr18	14829774	14829806	chr18:14829774-14829806	0	AGAAAAGTCTCCACAATCAGAATAGAAATGTCC	1	2	13	AA2	-	.
chr18	14835095	14835117	chr18:14835095-14835117	0	AAGCATTTTATTTAAACTTGTTA	1	3	3	ACC2	-	.
chr18	14837575	14837596	chr18:14837575-14837596	0	AAACATTCTCATATACATGTCT	1	2	2	AD2	-	.
chr18	14839598	14839628	chr18:14839598-14839628	0	AGGCTTGCTCTACTTTTCTGAAGTTATGCCT	2	2	11	AD1	2.0	.
chr18	14840082	14840105	chr18:14840082-14840105	0	AAGCTTGATCTACAGAGCATATTT	1	2	4	AD2	1.0	.
chr18	14841102	14841123	chr18:14841102-14841123	0	AAACATGTTGACAGTCTTGTCT	2	2	2	CD	1.0	.
chr18	14843442	14843467	chr18:14843442-14843467	0	GGGAAAGCTTCAATTTTGACATGCCA	1	3	6	ACC1	-	.
chr18	14844926	14844957	chr18:14844926-14844957	0	GGGGTTGTTTGATTTTTTTTTAAAACTTGTTT	1	1	12	A1	-	.
chr18	14845541	14845567	chr18:14845541-14845567	0	TAGCTTTCTCTTTTCAAGAGCTAGTTT	1	2	7	AC1	-	.
chr18	14847019	14847050	chr18:14847019-14847050	0	AGACTAGTTTAGTAATTTTTATGATTTAGTTT	1	2	12	AD1	-	.
chr18	14851214	14851240	chr18:14851214-14851240	0	GAGCTTGTTGTAATTCAGGGAAAGTTT	1	2	7	AC2	1.0	.
chr18	14851899	14851929	chr18:14851899-14851929	0	GAACTTGCTTTCCACAGTGCAGGAGATGCTC	1	1	11	A2	1.0	.
chr18	14854437	14854466	chr18:14854437-14854466	0	GGACAGGTCCTTTCTTCACAAGACCAGTCT	1	2	10	BB2	1.0	.
chr18	14875417	14875447	chr18:14875417-14875447	0	GGCCATGTTCAGAAAGTGAAGGGGCTTTCCC	1	2	11	AD3	2.0	.
chr18	14877993	14878021	chr18:14877993-14878021	0	AGGCATTTATTCTTTGCTTAAACATGCCT	2	2	9	AD1	2.0	.
chr18	14885938	14885960	chr18:14885938-14885960	0	GAACATTTTTAAAAGGCTTACTC	1	2	3	AA2	-	.
chr18	14888924	14888955	chr18:14888924-14888955	0	AAACATGTTCCAAATGATTTTTAGAGAGGCTC	2	2	12	AB1	3.0	.
chr18	14889294	14889315	chr18:14889294-14889315	0	AGACTTGTTTCATAACTTTTCT	1	2	2	AC1	-	.
chr18	14890891	14890915	chr18:14890891-14890915	0	GAAATAGTATTTACAAAACATGTTT	2	2	5	AD1	-	.
chr18	14891754	14891781	chr18:14891754-14891781	0	ATGCTAGGCTCAATTCACAGACAAGCCT	1	2	8	DD1	1.0	.
chr18	14894632	14894658	chr18:14894632-14894658	0	CGGCATGTTAAAACTAAGAACTAGTAT	1	3	7	CCD1	1.0	.
chr18	14899179	14899198	chr18:14899179-14899198	0	AAGTTTGTTTAAATATGTTT	1	2	0	AA2	-	.
chr18	14901935	14901965	chr18:14901935-14901965	0	AGACATACCTGCAACTAGGAAGAAAAAGTTT	1	2	11	AA2	-	.
chr18	14902549	14902569	chr18:14902549-14902569	0	TAACAAGTCTAAAACTTTATT	1	3	1	ACD2	-	.
chr18	14904353	14904376	chr18:14904353-14904376	0	AAACATGTTCCCACAGCCAGGCTC	2	2	4	BD1	-	.
chr18	14909039	14909071	chr18:14909039-14909071	0	GAGCCAGCCTTTGTCGTCTGATGGGACTTGACT	1	2	13	BD3	1.0	.
chr18	14913349	14913377	chr18:14913349-14913377	0	GGACAAGCTACCCAGAAGGAGGCTGGTTT	1	2	9	BC2	-	.
chr18	14913589	14913610	chr18:14913589-14913610	0	AGGCTTATTACGTGGCAAGCCC	1	3	2	ACC2	-	.
chr18	14914746	14914776	chr18:14914746-14914776	0	GGACTAGTTTCAGAATGAGAGAAGGAAGATC	1	2	11	AD1	-	.
chr18	14915403	14915425	chr18:14915403-14915425	0	TGATTTGTTTCCACAGCAAGTCC	1	3	3	ACC1	-	.
chr18	14918254	14918273	chr18:14918254-14918273	0	AGACATGCTCAGGTATTCTC	2	2	0	AA1	-	.
chr18	14918933	14918954	chr18:14918933-14918954	0	AAATTAGTTCACTGACTTGCCA	1	3	2	ACC1	1.0	.
chr18	14920246	14920269	chr18:14920246-14920269	0	GAACATGCTCACTGAAACTTGTAC	2	1	4	D1	-	.
chr18	14922901	14922931	chr18:14922901-14922931	0	AGACTTGGTTTTGCATCTTGGAAACCAGCTC	1	2	11	BD2	-	.
chr18	14925462	14925485	chr18:14925462-14925485	0	GAGAATGTCCATGGAGACTTATCT	1	2	4	AA2	-	.
chr18	14925569	14925592	chr18:14925569-14925592	0	AGGCTAGGTTTTGTGGGCAAGGCC	1	2	4	DD2	1.0	dELS
chr18	14926362	14926388	chr18:14926362-14926388	0	GAACTGGCTCCAGCCTGGGATTTGCCC	1	2	7	AB2	2.0	.
chr18	14926533	14926561	chr18:14926533-14926561	0	CAGCAAGCTTTGTGTGGATGGGCAAATTT	1	2	9	AC2	-	.
chr18	14928164	14928186	chr18:14928164-14928186	0	CAGCATGCTGGCCAGGCTGGTCT	1	3	3	BCC1	-	.
chr18	14930949	14930978	chr18:14930949-14930978	0	AGAGAAGTCATTGGAAATACAGACTTGCCA	1	3	10	ACC1	-	.
chr18	14933843	14933869	chr18:14933843-14933869	0	GAACTTGCCCTTTGTACAGGGCTGCTC	1	2	7	AB1	1.0	dELS
chr18	14934175	14934198	chr18:14934175-14934198	0	GGGCTGGCTCCGCCAGGCTTGGTC	1	2	4	BD2	-	dELS,CTCF-bound
chr18	14940296	14940319	chr18:14940296-14940319	0	CAGCATCTCTCCGAAAACAAGCTG	1	3	4	ACC2	1.0	.
chr18	14942911	14942931	chr18:14942911-14942931	0	AAAATGGTCTCAGGCATGTCC	2	2	1	AB1	-	.
chr18	14943288	14943310	chr18:14943288-14943310	0	CACCATGTTGGCCAGACTAGTCT	1	3	3	CCD1	-	.
chr18	14944702	14944726	chr18:14944702-14944726	0	AGATTTGTTTTGCTTGGGCATTTTC	1	2	5	AA2	1.0	.
chr18	14948098	14948118	chr18:14948098-14948118	0	TAGCATGTTTCAAACTTATAT	1	3	1	ACD2	-	.
chr18	14949381	14949408	chr18:14949381-14949408	0	AAACTTTTTCATTATACAAAGCATGGCT	1	2	8	AD2	1.0	.
chr18	14950005	14950034	chr18:14950005-14950034	0	TGGCAAGTCTGTGGCTGACAAGGCAGCTTT	1	3	10	ABC2	1.0	.
chr18	14952881	14952910	chr18:14952881-14952910	0	GAACTAGCTTTGCACTCTTGGGATAAATTC	1	2	10	AA1	-	.
chr18	14954224	14954252	chr18:14954224-14954252	0	GGGCTTGTTGTATAGCCTAAAACATGGTC	1	2	9	CD	-	.
chr18	14956699	14956730	chr18:14956699-14956730	0	AGGGAATTCTGCATGTGTGTTAAGGCATGTCT	2	2	12	AA1	1.0	.
chr18	14957302	14957328	chr18:14957302-14957328	0	GATCTAGCCTTTTTTTAATACATGCTT	1	2	7	DD2	1.0	.
chr18	14961657	14961684	chr18:14961657-14961684	0	AGGCAAGTCCAAACCACAAGGCAAACTC	1	1	8	A1	-	.
chr18	14962919	14962948	chr18:14962919-14962948	0	AGTCAAGCCCAGCCTCACAGAAGCAGGTTC	1	2	10	BD3	-	.
chr18	14969844	14969874	chr18:14969844-14969874	0	GGACTAGGTTTCGTGGTGGGGGAAGTTGCTT	1	2	11	AD2	-	PLS
chr18	14971462	14971490	chr18:14971462-14971490	0	GGACATGATTTTACTTCCAAGGCTAGCAT	1	2	9	DD2	-	.
chr18	14975289	14975319	chr18:14975289-14975319	0	AGGCAGGCTCCATCCAGAAGCAAACAGGCCT	1	2	11	BB2	-	.
chr18	14977249	14977275	chr18:14977249-14977275	0	AAACCAGCTCCTCACTTGAACTTCCCT	1	2	7	AB3	1.0	.
chr18	14978637	14978656	chr18:14978637-14978656	0	CAGCTAGCTGGAAATAGTCC	2	3	0	ACC2	2.0	.
chr18	14980345	14980364	chr18:14980345-14980364	0	AAAGTAATCCAAGCTTGTCC	1	2	0	AA1	-	.
chr18	14988483	14988506	chr18:14988483-14988506	0	TGCTTTGTTTACCTAAGCAAGCCT	1	3	4	ACD1	1.0	.
chr18	14989672	14989691	chr18:14989672-14989691	0	AAGCCTGCTTGGAGAAGCTT	1	2	0	AB2	1.0	.
chr18	14989772	14989794	chr18:14989772-14989794	0	AAGCTTCCCTTTAAAGGAAGCTT	1	2	3	AA2	-	.
chr18	14990041	14990068	chr18:14990041-14990068	0	GTACTACCCTGTGCTCCTGGGCAAGCTC	1	2	8	AD1	2.0	.
chr18	14992322	14992351	chr18:14992322-14992351	0	AGGGATGTCCTGAAGGCTCCTAACAAGCTG	1	3	10	ACC1	-	.
chr18	15000694	15000718	chr18:15000694-15000718	0	AAAAATGCCCCCAGAGAGCATACCT	1	2	5	AA2	1.0	.
chr18	15000764	15000792	chr18:15000764-15000792	0	AAGTATGTTTGGGTGGTTGAAACAAGGCC	1	2	9	AD3	1.0	.
chr18	15008050	15008074	chr18:15008050-15008074	0	AACGAAGTCTTCAGGGGACATGTTG	1	3	5	ACD1	1.0	.
chr18	15010151	15010182	chr18:15010151-15010182	0	AAAAATGTTTTTAATCAAACACAAACCTGTCT	1	2	12	AB2	-	.
chr18	15014273	15014300	chr18:15014273-15014300	0	AAACTTTTTTAATAAAAGAAGCATTTCT	1	2	8	AA2	-	.
chr18	15019049	15019069	chr18:15019049-15019069	0	GAACTAATATTAAACATGTTC	2	2	1	AD1	-	.
chr18	15021789	15021809	chr18:15021789-15021809	0	CAACAAGTCTCTAGGAAGTTC	1	3	1	ACC2	-	.
chr18	15023998	15024020	chr18:15023998-15024020	0	AAATATGTTCCAGAAACAATTTT	1	2	3	AA2	1.0	.
chr18	15024564	15024586	chr18:15024564-15024586	0	GGACTAGATTTAAGAACATGCTA	1	2	3	CD	-	.
chr18	15025394	15025420	chr18:15025394-15025420	0	CAACATGCTAATCATAAGCACTAGCTC	1	3	7	CCD2	-	.
chr18	15026220	15026251	chr18:15026220-15026251	0	AGAGTTGCTTGAGTTCAGTACTGAGCTTGGTC	1	2	12	AD3	1.0	.
chr18	15028612	15028631	chr18:15028612-15028631	0	ATACTAGCTTGGACATGTGC	3	2	0	DD3	-	.
chr18	15029317	15029345	chr18:15029317-15029345	0	AAACTAGCTTTTTAATCAAGAGAAAACTT	1	2	9	AA1	1.0	.
chr18	15033889	15033921	chr18:15033889-15033921	0	AAATAAGTTTAGTGAAAATCTAGGAGCATGATT	1	2	13	AD3	2.0	.
chr18	15037075	15037100	chr18:15037075-15037100	0	CAGCATGTTCTTGTTAAAGCAAGAAC	1	3	6	CDD3	-	.
chr18	15049438	15049469	chr18:15049438-15049469	0	ATATTTGCTTTTGGCAAAATCCAAACAAGCTC	1	2	12	AD4	2.0	.
chr18	15049721	15049745	chr18:15049721-15049745	0	AGATTTGCTCTTTGTGAAGAAGCTT	1	2	5	AA2	-	.
chr18	15052253	15052275	chr18:15052253-15052275	0	AGACTAGCCTGGCCAACATGGTG	1	3	3	CCD1	1.0	.
chr18	15052603	15052628	chr18:15052603-15052628	0	GGGCATTCTAATATTTAGGCTAGCTT	1	2	6	AC1	-	.
chr18	15053511	15053534	chr18:15053511-15053534	0	GGGCATGTTACATTTGAGATGCTT	1	3	4	ACC2	-	.
chr18	15055171	15055195	chr18:15055171-15055195	0	AAACTTGCTTGCATCATACATGCCT	1	1	5	D2	1.0	.
chr18	15059999	15060026	chr18:15059999-15060026	0	AAACATATCTGGGAAAGAAAACAAATTT	1	2	8	AA2	-	.
chr18	15061392	15061413	chr18:15061392-15061413	0	GGGCCTGTCAAATGGCAAGTCT	1	3	2	BCC1	-	.
chr18	15061438	15061458	chr18:15061438-15061458	0	AAACAGGACTGAAACATGCCC	2	2	1	BD1	1.0	.
chr18	15061848	15061875	chr18:15061848-15061875	0	GAACTAGCCCAGCAGGCCGAGCAAAACT	1	2	8	AD4	-	.
chr18	15062253	15062285	chr18:15062253-15062285	0	AAACAAGCTATATCAAGACCCCCATACATGCTT	1	2	13	CD	-	.
chr18	15065183	15065202	chr18:15065183-15065202	0	TATGTTGCCCAGGCTTGTCT	2	3	0	ACD1	-	.
chr18	15068290	15068316	chr18:15068290-15068316	0	AGACTTGGCCATGAAAAAAACTTGTAT	1	2	7	DD2	-	.
chr18	15069623	15069652	chr18:15069623-15069652	0	AAGCAAGTCCGAGTCGGGGGCTGCATGTTG	1	3	10	CCD2	1.0	.
chr18	15070374	15070406	chr18:15070374-15070406	0	TAACTTGTTGATATTTATGATTAATGCTTGCCC	1	3	13	CCD2	-	.
chr18	15070809	15070834	chr18:15070809-15070834	0	GAGCTAGCTGGATAATGGACATGACT	1	2	6	CD	-	.
chr18	15074531	15074550	chr18:15074531-15074550	0	AAATAAGGTTAAACATGCTC	3	2	0	AD1	-	.
chr18	15076160	15076186	chr18:15076160-15076186	0	AGAATTACTCAGTTAGCAAGCAAGCTT	1	2	7	AA1	-	.
chr18	15076321	15076345	chr18:15076321-15076345	0	AGACATGCTCATACAGAAGATGACT	2	2	5	AD1	-	.
chr18	15078562	15078585	chr18:15078562-15078585	0	AAGCAAGTCGTGTACAGCTTTTTC	1	3	4	ACC1	1.0	.
chr18	15081904	15081924	chr18:15081904-15081924	0	AGACTTCTTCTCAGCTAGCCT	1	2	1	AC2	-	.
chr18	15088937	15088960	chr18:15088937-15088960	0	AGAAATGTCTACTCAGAAATGCCT	1	2	4	AA2	1.0	.
chr18	15089208	15089229	chr18:15089208-15089229	0	AGACTAGTCCTTATGCTTGACC	1	2	2	DD1	1.0	.
chr18	15089873	15089894	chr18:15089873-15089894	0	AGAAATATTCATGAACATGTTC	2	2	2	AA1	1.0	.
chr18	15092755	15092774	chr18:15092755-15092774	1	AGACATGCCCAGGCAGGCCA	4	2	0	BC3	-	.
chr18	15096484	15096512	chr18:15096484-15096512	0	AGAATTGCTAATTAAAATTCAACATGCTT	1	3	9	ACC1	-	.
chr18	15097732	15097757	chr18:15097732-15097757	0	GGACATATTTTATTTGAGAAAAGTTT	1	2	6	AA2	-	.
chr18	15106027	15106054	chr18:15106027-15106054	0	AGACTAATTTTGAAATCTAGACATGCCC	1	1	8	A2	2.0	.
chr18	15106632	15106660	chr18:15106632-15106660	0	TAGCTTGTCCAAGGTCAATGATCATGTTT	1	2	9	CD	1.0	.
chr18	15110304	15110329	chr18:15110304-15110329	0	AGTCCTGTCTGAGACAAGGCAAGTCC	1	2	6	BD4	1.0	.
chr18	15110450	15110470	chr18:15110450-15110470	0	ATACAGGCCCCAAGCAAGTTT	1	2	1	BD1	-	.
chr18	15111222	15111243	chr18:15111222-15111243	0	AGGCCTGCTTCATGGCTTGTTT	1	2	2	BC2	-	.
chr18	15112216	15112242	chr18:15112216-15112242	0	GAGCTAGTTTCCTTCTATAACCAGCTT	1	2	7	BC1	1.0	.
chr18	15112389	15112413	chr18:15112389-15112413	0	AAGCTTGTATTCCCAGGACAAATCC	1	2	5	AD2	1.0	.
chr18	15117122	15117152	chr18:15117122-15117152	0	GAATTTGTTTGTCTTTTCAAAAAACAACTTT	1	2	11	AA2	1.0	.
chr18	15119284	15119309	chr18:15119284-15119309	0	ACTCATGTTTTCTTCTAAGCATGCTA	1	3	6	CDD2	-	.
chr18	15120586	15120606	chr18:15120586-15120606	0	TGACAAGATTCTGGCTAGTTT	1	3	1	CCD2	1.0	.
chr18	15121493	15121517	chr18:15121493-15121517	0	GAACAAGCCATTCAAAAGCTTGCAC	1	2	5	CD	2.0	.
chr18	15122501	15122533	chr18:15122501-15122533	0	GAGCAACTCTGGATGGGAGGAATGAACAACTCT	1	2	13	AA2	3.0	.
chr18	15125822	15125843	chr18:15125822-15125843	0	GAGCTTTCTCCAGAAATTGTCC	1	2	2	AA2	-	.
chr18	15126748	15126774	chr18:15126748-15126774	0	AAACAAGCTTAATCAACAAAGAAATTT	1	2	7	AA1	-	.
chr18	15128586	15128605	chr18:15128586-15128605	0	GAGGAAGCCCAAGCTAGCCA	2	2	0	AC2	-	.
chr18	15130378	15130402	chr18:15130378-15130402	0	AAGCATTTCTGAAAAGGTCAAGTTT	1	2	5	AD2	1.0	.
chr18	15131671	15131702	chr18:15131671-15131702	0	AAATTTGTTTAATAACTAAAATAAGCTATTTC	1	2	12	AA2	-	.
chr18	15134580	15134611	chr18:15134580-15134611	1	GGGCTTTCTCTGCTCCATACCCAGGCAGGCCT	1	2	12	AB2	1.0	.
chr18	15134846	15134877	chr18:15134846-15134877	0	CAACTTGCCTGGATCAGCAGCTTGATATGCCC	1	3	12	ACC2	-	.
chr18	15136301	15136321	chr18:15136301-15136321	0	GAGCAAGTTTGGAGAGTGCTC	1	2	1	AB1	1.0	.
chr18	15137900	15137920	chr18:15137900-15137920	0	AAAGTAGTTTGGAGCTTTTTT	1	2	1	AA2	-	.
chr18	15140227	15140255	chr18:15140227-15140255	0	GAACTTGTTAACTTGTGCAGGGCAACTCC	1	2	9	AC2	1.0	.
chr18	15141089	15141120	chr18:15141089-15141120	0	GGGCAAGCCCCATGATATTTATAAAATTATCT	1	2	12	AA1	1.0	.
chr18	15146424	15146452	chr18:15146424-15146452	0	AGACTTCTTCCATTTCCTGAGACAAGCAT	1	2	9	AD2	-	.
chr18	15158332	15158362	chr18:15158332-15158362	0	AAACTACTTTCCCCATTGGCTGAACTAATTT	1	2	11	AA2	-	.
chr18	15159552	15159572	chr18:15159552-15159572	0	AAACAACCCTAAAACTAGTAT	1	2	1	AD2	-	.
chr18	15161629	15161660	chr18:15161629-15161660	0	CAACATGTTTCTCTCATTGAAACAGCAAGCTC	1	2	12	CC	-	.
chr18	15162467	15162486	chr18:15162467-15162486	0	CAACATGTGTGAACTTGTTG	3	3	0	CCD2	-	.
chr18	15162777	15162797	chr18:15162777-15162797	0	GAGCTTGTCGAGGGCCAGTCC	1	2	1	BC2	2.0	.
chr18	15166166	15166196	chr18:15166166-15166196	0	AAACATAGTTAGATTAAAAAAGGACTTGTCT	2	2	11	AD1	-	.
chr18	15167237	15167256	chr18:15167237-15167256	0	AAACATGTTTGAGCTAGGGT	4	2	0	DD4	-	.
chr18	15167305	15167329	chr18:15167305-15167329	0	AGACTAGCTTCATGAGAACAGACTG	1	3	5	ABC2	1.0	.
chr18	15169813	15169838	chr18:15169813-15169838	0	AAGCATGTCCTCCACAAAACATAATC	1	2	6	AD4	1.0	.
chr18	15172395	15172415	chr18:15172395-15172415	0	AAACATTTCCCAAAAATGCTT	1	2	1	AA2	-	.
chr18	15174492	15174512	chr18:15174492-15174512	0	GAGCTACCTTTTGACTTGCTT	1	2	1	AC2	-	.
chr18	15174768	15174788	chr18:15174768-15174788	0	CAGCTTGTTCAAGACTGTCTC	1	3	1	ABC2	-	.
chr18	15180012	15180040	chr18:15180012-15180040	0	GGGATAGCACTACTATTGAAAACATGTCT	2	2	9	AD1	-	.
chr18	15180341	15180371	chr18:15180341-15180371	0	GGACTTTCTCTAGCAGCACGGGAGCTTGTTA	1	2	11	AC2	1.0	.
chr18	15180444	15180467	chr18:15180444-15180467	0	AGGCATGTTCCACATAGCTTCCCA	1	3	4	ACC1	2.0	.
chr18	15182671	15182690	chr18:15182671-15182690	0	AAACATGTCCAAACACCTTT	4	2	0	AB4	-	.
chr18	15183634	15183655	chr18:15183634-15183655	0	AAGAAACCCTGAAAACATGCTT	2	2	2	AA1	-	.
chr18	15184083	15184105	chr18:15184083-15184105	0	CACCATGTTGGTCAGGCTAGTCT	1	3	3	CCD1	2.0	.
chr18	15199717	15199741	chr18:15199717-15199741	0	AGACTTGTCGTATGTCAACACGTCT	1	3	5	BCC1	1.0	.
chr18	15202747	15202777	chr18:15202747-15202777	0	AAATATGTCTCTAGGCCATGCAGACTGGCTT	2	2	11	AB3	2.0	.
chr18	15212624	15212644	chr18:15212624-15212644	0	TACCCAGTCTTGGGCTTGTCT	1	3	1	BCD1	2.0	.
chr18	15213136	15213168	chr18:15213136-15213168	0	GGGGTTGTTTGTTTTTTTCTTGTAAATTTGTTT	1	2	13	AA2	-	.
chr18	15217828	15217860	chr18:15217828-15217860	0	GGGGTTGTTTGTTTTTTTCTTGTAAATTTGTTT	1	2	13	AA2	2.0	.
chr18	15224063	15224082	chr18:15224063-15224082	0	GGGCATGATTAAACTAATTT	3	2	0	AD2	-	.
chr18	15228063	15228090	chr18:15228063-15228090	0	ATACTAGTTATAACTGCACAGCTTGCCT	1	3	8	CCD1	2.0	.
chr18	15252741	15252760	chr18:15252741-15252760	0	AAGTTTGTTTAGACATTTTT	1	2	0	AA2	1.0	.
chr18	15261986	15262014	chr18:15261986-15262014	0	AGGCTTCTTAAACTTAATAAGACTTGTTA	1	3	9	ACC2	-	.
chr18	15269759	15269782	chr18:15269759-15269782	0	AAACAAGTCTCTGTAAAAGTGCCC	1	2	4	AB1	1.0	.
chr18	15282386	15282407	chr18:15282386-15282407	0	AAACAAGTTCATAAACTTTCTA	1	2	2	AC3	1.0	.
chr18	15284453	15284472	chr18:15284453-15284472	0	GAAAATGCTTAAACATGTTT	4	1	0	A1	1.0	.
chr18	15287073	15287099	chr18:15287073-15287099	0	AGGCTTGCCACCACGCCTGGCTAATTT	1	3	7	ACC1	-	.
chr18	15288915	15288935	chr18:15288915-15288935	0	TAGTTTGTCTTTGACATGCCT	2	3	1	ACC1	1.0	.
chr18	15289770	15289800	chr18:15289770-15289800	0	AAGCAACACTTTTAATAATGTGGACATGTTT	2	2	11	AD1	2.0	.
chr18	15290596	15290626	chr18:15290596-15290626	0	TAGCATGGCCTATAAAATCATAAGCAAGTTA	1	3	11	CCD2	2.0	.
chr18	15291426	15291448	chr18:15291426-15291448	0	TGACATGCCCTGGAGACATTTTC	1	2	3	AC2	-	.
chr18	15292603	15292634	chr18:15292603-15292634	0	CATTATGTTTCTGCTCTCAGTAAAGCAAGTTT	1	3	12	ACD1	2.0	.
chr18	15294633	15294665	chr18:15294633-15294665	0	GGGGTTGTTTGTTTTTTTCTTGTAAATTTGTTT	1	2	13	AA2	1.0	.
chr18	15298921	15298943	chr18:15298921-15298943	0	ACACTTTTTTTAAAGGCATGCTT	2	2	3	AD1	1.0	.
chr18	15298952	15298982	chr18:15298952-15298982	0	AAACATTTCCATTTAGTCAGGAGACTATCTC	1	2	11	AA2	2.0	.
chr18	15299745	15299769	chr18:15299745-15299769	0	AGATATGTTCTTACAGGAATAGCCC	1	2	5	AA2	1.0	.
chr18	15304332	15304361	chr18:15304332-15304361	0	GGCCTTGTCTCAGGTATGGGGAGTTAGCTC	1	2	10	AD2	-	.
chr18	15308020	15308050	chr18:15308020-15308050	0	CAACAAGTTAACACTCCAGCAAGGCAAATTT	1	3	11	ACC1	-	.
chr18	15308624	15308643	chr18:15308624-15308643	0	TAACATGTCTTGGCTTTTTT	4	3	0	ACC1	1.0	.
chr18	15312067	15312097	chr18:15312067-15312097	0	GGAAATGGTCAGTCTTCCCCTGGGCAAGTTT	2	2	11	AD1	2.0	.
chr18	15312596	15312618	chr18:15312596-15312618	0	AGACATACCCAAAAAGCATCCTT	1	2	3	AA2	1.0	.
chr18	15314546	15314576	chr18:15314546-15314576	0	GAGGATGCCTAGGATGGACATAAACTTGACC	1	2	11	AD3	-	.
chr18	15316120	15316147	chr18:15316120-15316147	0	CAACAAGTTTTTACAGCAAGGCAAATTT	1	2	8	AC2	-	dELS
chr18	15319805	15319832	chr18:15319805-15319832	0	AAGTTAGCTTGACATATGGAAAATGTCC	1	2	8	AA2	2.0	.
chr18	15320798	15320825	chr18:15320798-15320825	0	GAGCTAGTTAGAAAGTAGTAAAATGTCC	1	3	8	ACC2	-	.
chr18	15322035	15322061	chr18:15322035-15322061	0	TAACTAGTCTAGCTTTTTGCCTAGTTT	1	3	7	CCD2	3.0	.
chr18	15325437	15325467	chr18:15325437-15325467	0	AAACTATTTTCATAGAAAAATAGGAATGTTT	1	2	11	AA2	2.0	.
chr18	15327586	15327615	chr18:15327586-15327615	0	AAACTTTTTCTAATAGCATTGTACATGCTC	1	2	10	AD2	-	.
chr18	15335264	15335289	chr18:15335264-15335289	0	TAGTTTGTCTAAATGTTAGCAAGCTT	1	3	6	ACC1	1.0	.
chr18	15336060	15336082	chr18:15336060-15336082	0	CATCATGTTGGTCGGGCTAGCCT	1	3	3	CCD1	1.0	.
chr18	15338033	15338061	chr18:15338033-15338061	0	AAACTAGCTGGGTGTCGTGGTGCATGCCT	1	2	9	CD	2.0	.
chr18	15345719	15345745	chr18:15345719-15345745	0	AGACTTGTCTCCACAGAAAATGAGCTT	1	2	7	AB1	-	.
chr18	15348368	15348387	chr18:15348368-15348387	0	GAGCAATTTCAGGCAGGTCC	1	2	0	AB2	2.0	.
chr18	15348883	15348907	chr18:15348883-15348907	0	GAGCAACTTCCAGCTGTGCAAGCTC	1	2	5	AD2	1.0	.
chr18	15350307	15350331	chr18:15350307-15350331	0	AAACAAGGTCAAAAGGAAAATGTCT	1	2	5	AD2	-	.
chr18	15351530	15351557	chr18:15351530-15351557	0	AAAATTGCCCATTTTTGTGAAAAAGTTC	1	2	8	AA2	-	.
chr18	15354347	15354375	chr18:15354347-15354375	0	AAGCAAGTCTTGATTTTAAGGAAATGTTT	1	1	9	A2	-	.
chr18	15354951	15354976	chr18:15354951-15354976	0	AGGCATTCTTCTCAAAAAACTACCTC	1	2	6	AA2	-	.
chr18	15356105	15356124	chr18:15356105-15356124	0	AGACATGCGCCAACATGCCC	4	2	0	CD	2.0	.
chr18	15359101	15359132	chr18:15359101-15359132	0	CAACTAGTTACTTCTGCTTCGAGTACATGTTT	1	3	12	CCD2	2.0	.
chr18	15359160	15359191	chr18:15359160-15359191	0	AGGCTACTTTCCAAACATAAAAAAACAGGTTT	1	2	12	AB2	-	.
chr18	15359574	15359598	chr18:15359574-15359598	0	AGGCATTTCCCCTACAAACTATCCT	1	2	5	AA2	-	.
chr18	15360969	15360990	chr18:15360969-15360990	0	AAGTAAGCCACAAGACAAGTCA	1	3	2	ACC1	-	.
chr18	15361026	15361053	chr18:15361026-15361053	0	GGGCAAGACAGGGCTCCACAGCATGTCC	1	3	8	CCD2	3.0	.
chr18	15362648	15362676	chr18:15362648-15362676	0	AGGCAAGTCCTGCTCTCTAAAGAATGTTA	1	2	9	AC1	1.0	.
chr18	15367817	15367845	chr18:15367817-15367845	0	GGGTTTGTTTTTTTCTTGTAAATTTGTTT	1	2	9	AA2	-	.
chr18	15371533	15371555	chr18:15371533-15371555	0	CGCCATGTTGGCTAGGCTTGTCT	1	3	3	CCD1	2.0	.
chr18	15371927	15371955	chr18:15371927-15371955	0	AAAATAGCTTGGCGTGGTGGTGCATGCCT	1	2	9	AD2	1.0	.
chr18	15374184	15374216	chr18:15374184-15374216	0	AAACAAATTTACAAGAAAAAAACAAACAAACCC	1	2	13	AA2	-	.
chr18	15385297	15385318	chr18:15385297-15385318	0	AAGCATTCTGAGAAACTTGTTC	1	2	2	AC1	1.0	.
chr18	15385859	15385885	chr18:15385859-15385885	0	GAACATTTCTTTGTATTGAGCAGGTTT	1	2	7	AB2	2.0	.
chr18	15387514	15387535	chr18:15387514-15387535	0	AAACAAGCTGACAAACTTCTTT	1	2	2	AC2	-	.
chr18	15388351	15388371	chr18:15388351-15388371	0	AAACTAGACAGAAGCATGCTG	1	3	1	CCD2	-	.
chr18	15389096	15389120	chr18:15389096-15389120	0	AAACTTTCTTTTGATTGACTAGTTT	1	2	5	AC2	-	.
chr18	15389373	15389405	chr18:15389373-15389405	0	AAACTAGACTGAAGCATTCTGACAAACTTCTTT	1	2	13	AD2	-	.
chr18	15392310	15392342	chr18:15392310-15392342	0	AAACTAGACCGAAGAATTCTGAGAAACTTCTTT	1	2	13	AD2	2.0	.
chr18	15393165	15393193	chr18:15393165-15393193	0	AAACTAGACAAAAGCATTCTGACAAGCTT	1	3	9	CCD2	-	.
chr18	15395563	15395584	chr18:15395563-15395584	0	AAGCATTCTCAGAAACTTCTTT	1	2	2	AA2	-	.
chr18	15398481	15398512	chr18:15398481-15398512	0	AAACAAATTTACAAGAAAAAACAAACAACCCC	1	2	12	AA2	-	.
chr18	15398812	15398840	chr18:15398812-15398840	0	AAACTAGGCAGAAGCATTCTGACAAGCTT	1	3	9	CCD2	-	.
chr18	15400191	15400217	chr18:15400191-15400217	0	GAACATTTCTTTTGATTGAGCAGGTTT	1	2	7	AB2	1.0	.
chr18	15401514	15401536	chr18:15401514-15401536	0	GAAGAAATCTGAGAAACTTGTTT	1	2	3	AA1	1.0	.
chr18	15401675	15401695	chr18:15401675-15401695	0	AAACTAGTTAGAAGCATTCTG	2	3	1	ACC1	1.0	.
chr18	15402360	15402392	chr18:15402360-15402392	0	AAACTAGCCAGAAGATTTCTGAGAAACTACTTT	1	2	13	AC2	-	.
chr18	15404298	15404324	chr18:15404298-15404324	0	GAACTTTTCTTCTGATTGAGCATTTTT	1	2	7	AA2	-	.
chr18	15404419	15404440	chr18:15404419-15404440	0	AAACAGTCTCAGAAACTTGTTT	1	2	2	AB1	1.0	.
chr18	15409036	15409058	chr18:15409036-15409058	0	GAACAATTCTGAGAAACTTCTTT	1	2	3	AA2	2.0	.
chr18	15460949	15460975	chr18:15460949-15460975	0	GAACATTCCCTTTCATAGAGCAGGTTT	1	2	7	AB2	-	.
chr18	15461240	15461262	chr18:15461240-15461262	0	AGGCATTCTCAGTAAACTTCTTC	1	2	3	AA2	-	.
chr18	15461462	15461488	chr18:15461462-15461488	0	GAACATTTCCCTTCCTAAAGCAGGTTT	1	2	7	AB2	-	.
chr18	15462430	15462451	chr18:15462430-15462451	0	AAGCATTCGCAGAAACTTGTTT	2	2	2	AD1	-	.
chr18	15462601	15462622	chr18:15462601-15462622	0	TAACATGCTCAGAAACTGCTTT	2	3	2	ABC2	-	.
chr18	15462651	15462677	chr18:15462651-15462677	0	GAACATTCCCTTTCATAGAGCAGGTTT	1	2	7	AB2	-	.
chr18	15462942	15462963	chr18:15462942-15462963	0	AGGCATTCTCAGAAACTTCTTC	1	2	2	AA2	-	.
chr18	15463163	15463189	chr18:15463163-15463189	0	GAACATTTCCCTTCCTAAAGCAGGTTT	1	2	7	AB2	-	.
chr18	15464352	15464378	chr18:15464352-15464378	0	GAACATTCCCTTTCATAGAGCAGGTTT	1	2	7	AB2	-	.
chr18	15464643	15464664	chr18:15464643-15464664	0	AGGCATTCTCAGAAACTTCTTT	1	2	2	AA2	-	.
chr18	15464864	15464890	chr18:15464864-15464890	0	GAACATTTCCCTTCCTAAAGCAGGTTT	1	2	7	AB2	-	.
chr18	15465323	15465342	chr18:15465323-15465342	0	AAGCATTCTCAGAAATGTCT	1	2	0	AA2	-	.
chr18	15465831	15465852	chr18:15465831-15465852	0	AAGCATTCGCAGAAACTTGTTT	2	2	2	AD1	-	.
chr18	15466052	15466078	chr18:15466052-15466078	0	GAACTTTCCCTCTCATAGAGCAGGCTT	1	2	7	AB2	-	.
chr18	15466343	15466364	chr18:15466343-15466364	0	AGGCATTCTCAGAAACTTCTTT	1	2	2	AA2	-	.
chr18	15466564	15466590	chr18:15466564-15466590	0	GAACATTTCCCTTCCTAAAGCAGGTTT	1	2	7	AB2	-	.
chr18	15466902	15466928	chr18:15466902-15466928	0	GAACATTCCCTTTCATAGAGCAGGTTT	1	2	7	AB2	-	.
chr18	15467533	15467554	chr18:15467533-15467554	0	AAGCATTCGCAGAAACTTGTTT	2	2	2	AD1	-	.
chr18	15467754	15467780	chr18:15467754-15467780	0	GAACATTCCCTCTCATAGAGCAGGCTT	1	2	7	AB2	-	.
chr18	15468045	15468066	chr18:15468045-15468066	0	AGGCATTCTCAGAAACTTCTTC	1	2	2	AA2	-	.
chr18	15468266	15468292	chr18:15468266-15468292	0	GAACATTTCCCTTCCAAAAGCAGGTTT	1	2	7	AB2	-	.
chr18	15468725	15468744	chr18:15468725-15468744	0	AAGCATTCTCAGAAATGTCT	1	2	0	AA2	-	.
chr18	15469234	15469255	chr18:15469234-15469255	0	AAGCATTCGCAGAAACTTGTTT	2	2	2	AD1	-	.
chr18	15469405	15469426	chr18:15469405-15469426	0	TAACATGCTCAGAAACTGTTTT	2	3	2	ABC2	-	.
chr18	15469455	15469481	chr18:15469455-15469481	0	GAACATTCCCTTTCATAGAGCAGGTTT	1	2	7	AB2	-	.
chr18	15469746	15469767	chr18:15469746-15469767	0	AGGCATTCTCAGAAACTTCTTC	1	2	2	AA2	-	.
chr18	15469967	15469993	chr18:15469967-15469993	0	GAACATTTCCCTTCCTAAAGCAGGTTT	1	2	7	AB2	-	.
chr18	15470936	15470957	chr18:15470936-15470957	0	AAGCATTCCCAGAAACTTGTTT	1	1	2	A2	-	.
chr18	15471157	15471183	chr18:15471157-15471183	0	GAACATTCCCTTTCATAGAGCAGGTTT	1	2	7	AB2	-	.
chr18	15471448	15471469	chr18:15471448-15471469	0	AGGCATTCTCAGAAACTTCTTT	1	2	2	AA2	-	.
chr18	15471669	15471695	chr18:15471669-15471695	0	GAACATTTCCCTTCCTAAAGCAGGTTT	1	2	7	AB2	-	.
chr18	15472637	15472658	chr18:15472637-15472658	0	AAGCATTCGCAGAAACTTGTTT	2	2	2	AD1	-	.
chr18	15472857	15472883	chr18:15472857-15472883	0	GAACATTCCCTTTCATAGAGCAGGTTT	1	2	7	AB2	-	.
chr18	15473148	15473169	chr18:15473148-15473169	0	AGGCATTCTCAGAAACTTCTTT	1	2	2	AA2	-	.
chr18	15473369	15473395	chr18:15473369-15473395	0	GAACATTTCCCTTCCTAAAGCAGGTTT	1	2	7	AB2	-	.
chr18	15474558	15474584	chr18:15474558-15474584	0	GAACATTCCCTTTCATAGAGCAGGTTT	1	2	7	AB2	-	.
chr18	15474849	15474870	chr18:15474849-15474870	0	AGGCATTCTCAGAAACTTCTTC	1	2	2	AA2	-	.
chr18	15475070	15475096	chr18:15475070-15475096	0	GAACATTTCCCTTCCTAAAGCAGGTTT	1	2	7	AB2	-	.
chr18	15475425	15475445	chr18:15475425-15475445	0	GAGCATGTTTGAAACACTCTT	3	2	1	AB4	-	.
chr18	15476038	15476059	chr18:15476038-15476059	0	AAGCATTCGCAGAAACTTGTTT	2	2	2	AD1	-	.
chr18	15476259	15476285	chr18:15476259-15476285	0	GAACATTCCCTTTCATAGAGCAGGTTT	1	2	7	AB2	-	.
chr18	15476550	15476571	chr18:15476550-15476571	0	AGGCATTCTCAGAAACTTCTTT	1	2	2	AA2	-	.
chr18	15476771	15476797	chr18:15476771-15476797	0	GAACATTTCCCTTCCTAAAGCAGGTTT	1	2	7	AB2	-	.
chr18	15477739	15477760	chr18:15477739-15477760	0	AAGCATTCGCAGAAACTTGTTT	2	2	2	AD1	-	.
chr18	15477960	15477986	chr18:15477960-15477986	0	GAACATTCCCTTTCATAGAGCAGGTTT	1	2	7	AB2	-	.
chr18	15478251	15478272	chr18:15478251-15478272	0	AGGCATTCTCAGAAACTTCTTT	1	2	2	AA2	-	.
chr18	15478472	15478498	chr18:15478472-15478498	0	GAACATTTCCCTTCCTAAAGCAGGTTT	1	2	7	AB2	-	.
chr18	15479440	15479461	chr18:15479440-15479461	0	AAGCATTCGCAGAAACTTGTTT	2	2	2	AD1	-	.
chr18	15479661	15479687	chr18:15479661-15479687	0	GAACATTCCCTTTCATAGAGCAGGTTT	1	2	7	AB2	-	.
chr18	15479952	15479973	chr18:15479952-15479973	0	AGGCATTCTCAGAAACTTCTTT	1	2	2	AA2	-	.
chr18	15480173	15480199	chr18:15480173-15480199	0	GAACATTTCCCTTCCTAAAGCAGGTTT	1	2	7	AB2	-	.
chr18	15481141	15481162	chr18:15481141-15481162	0	AAGCATTCGTAGAAACTTGTTT	2	2	2	AD1	-	.
chr18	15481362	15481388	chr18:15481362-15481388	0	GAACATTCCTTTTCATAGAGCAGGTTT	1	2	7	AB2	-	.
chr18	15481652	15481673	chr18:15481652-15481673	0	AGGCATTCTCAGAAACTTCTTT	1	2	2	AA2	-	.
chr18	15481873	15481899	chr18:15481873-15481899	0	GAACATTTCCCTTCCTAAAGCAGGTTT	1	2	7	AB2	-	.
chr18	15482841	15482862	chr18:15482841-15482862	0	AAGCATTCGCAGAAACTTGTTT	2	2	2	AD1	-	.
chr18	15483012	15483033	chr18:15483012-15483033	0	TAACATGCTCAGAAACTGTTTT	2	3	2	ABC2	-	.
chr18	15483062	15483088	chr18:15483062-15483088	0	GAACATTCCCTTTCATAGAGCAGGTTT	1	2	7	AB2	-	.
chr18	15483352	15483373	chr18:15483352-15483373	0	AGGCATTCTCAGAAACTTCTTC	1	2	2	AA2	-	.
chr18	15483574	15483600	chr18:15483574-15483600	0	GAACATTTCCCTTCCTAAAGCAGGTTT	1	2	7	AB2	-	.
chr18	15484542	15484563	chr18:15484542-15484563	0	AAGCATTCGCAGAAACTTGTTT	2	2	2	AD1	-	.
chr18	15484763	15484789	chr18:15484763-15484789	0	GAACTTTCCCTCTCATAGAGCAGGCTT	1	2	7	AB2	-	.
chr18	15485054	15485075	chr18:15485054-15485075	0	AGGCATTCTCAGAAACTTCTTT	1	2	2	AA2	-	.
chr18	15485275	15485301	chr18:15485275-15485301	0	GAACATTTCCCTTCCTAAAGCAGGTTT	1	2	7	AB2	-	.
chr18	15486243	15486264	chr18:15486243-15486264	0	AAGCATTCGCAGAAACTTGTTT	2	2	2	AD1	-	.
chr18	15486414	15486435	chr18:15486414-15486435	0	TAACATGCTCAGAAACTGCTTT	2	3	2	ABC2	-	.
chr18	15486464	15486490	chr18:15486464-15486490	0	GAACATTCCCTTTCATAGAGCAGGTTT	1	2	7	AB2	-	.
chr18	15486755	15486776	chr18:15486755-15486776	0	AGGCATTCTCAGAAACTTCTTC	1	2	2	AA2	-	.
chr18	15486976	15487002	chr18:15486976-15487002	0	GAACATTTCCCTTCCTGAAGCAGGTTT	1	2	7	AB2	-	.
chr18	15487606	15487627	chr18:15487606-15487627	0	AAGCATTCTCAGAAACTACTTT	1	2	2	AA2	-	.
chr18	15487944	15487965	chr18:15487944-15487965	0	AAGCATTCGCAGAAACTTGTTT	2	2	2	AD1	-	.
chr18	15488115	15488136	chr18:15488115-15488136	0	TAACATGCTCAGAAACTGCTTT	2	3	2	ABC2	-	.
chr18	15488165	15488191	chr18:15488165-15488191	0	GAACATTCCCTTTCATAGAGCAGGTTT	1	2	7	AB2	-	.
chr18	15488455	15488476	chr18:15488455-15488476	0	AGGCATTCTCAGAAACTTCTTC	1	2	2	AA2	-	.
chr18	15488676	15488702	chr18:15488676-15488702	0	GAACATTTCCCTTCCTAAAGCAGGTTT	1	2	7	AB2	-	.
chr18	15489643	15489664	chr18:15489643-15489664	0	AAGCATTCGCAGAAACTTGTTT	2	2	2	AD1	-	.
chr18	15489864	15489890	chr18:15489864-15489890	0	GAACATTCCCTTTCATAGAGCACGTTT	1	2	7	AB2	-	.
chr18	15490155	15490176	chr18:15490155-15490176	0	AGGCATTCTCAGAAACTTCTTC	1	2	2	AA2	-	.
chr18	15490376	15490402	chr18:15490376-15490402	0	GAACATTTCCCTTCCTAAAGCAGGTTT	1	2	7	AB2	-	.
chr18	15491344	15491365	chr18:15491344-15491365	0	AAGCATTCGCAGAAACTTGTTT	2	2	2	AD1	-	.
chr18	15491515	15491536	chr18:15491515-15491536	0	TAACATGCTCAGAAACTGCTTT	2	3	2	ABC2	-	.
chr18	15491565	15491591	chr18:15491565-15491591	0	GAACATTCCCTTTCATAGAGCAGGTTT	1	2	7	AB2	-	.
chr18	15491856	15491877	chr18:15491856-15491877	0	AGGCATTCTCAGAAACTTCTTC	1	2	2	AA2	-	.
chr18	15492077	15492103	chr18:15492077-15492103	0	GAACATTTCCCTTCCTAAAGCAGGTTT	1	2	7	AB2	-	.
chr18	15493216	15493237	chr18:15493216-15493237	0	TAACATGCTCAGAAACTGCTTT	2	3	2	ABC2	-	.
chr18	15493266	15493292	chr18:15493266-15493292	0	GAACATTCCCTTTCATAGAGCAGGTTT	1	2	7	AB2	-	.
chr18	15493557	15493578	chr18:15493557-15493578	0	AGGCATTCTCAGAAACTTCTTC	1	2	2	AA2	-	.
chr18	15493778	15493804	chr18:15493778-15493804	0	GAACATTTCCCTTCCTGAAGCAGGTTT	1	2	7	AB2	-	.
chr18	15494746	15494767	chr18:15494746-15494767	0	AAGCATTCGCAGAAACTTGTTT	2	2	2	AD1	-	.
chr18	15494917	15494938	chr18:15494917-15494938	0	TAACATGCTCAGAAACTGTTTT	2	3	2	ABC2	-	.
chr18	15494967	15494993	chr18:15494967-15494993	0	GAACATTCCCTTTCATAGAGCAGGTTT	1	2	7	AB2	-	.
chr18	15495257	15495278	chr18:15495257-15495278	0	AGGCATTCTCAGAAACTTCTTC	1	2	2	AA2	-	.
chr18	15495478	15495504	chr18:15495478-15495504	0	GAACATTTCCCTTCCTAAAGCAGGTTT	1	2	7	AB2	-	.
chr18	15496446	15496467	chr18:15496446-15496467	0	AAGCATTCGCAGAAACTTGTTT	2	2	2	AD1	-	.
chr18	15496667	15496693	chr18:15496667-15496693	0	GAACATTCCCTTTCATAGAGCAGGTTT	1	2	7	AB2	-	.
chr18	15496958	15496979	chr18:15496958-15496979	0	AGGCATTCTCAGAAACTTCTTT	1	2	2	AA2	-	.
chr18	15497179	15497205	chr18:15497179-15497205	0	GAACATTTCCCTTCCTAAAGCAGGTTT	1	2	7	AB2	-	.
chr18	15498147	15498168	chr18:15498147-15498168	0	AAGCATTCGCAGAAACTTGTTT	2	2	2	AD1	-	.
chr18	15498368	15498394	chr18:15498368-15498394	0	GAACATTCCCTTTCATAGAGCAGGTTT	1	2	7	AB2	-	.
chr18	15498659	15498680	chr18:15498659-15498680	0	AGGCATTCTCAGAAACTTCTTT	1	2	2	AA2	-	.
chr18	15498880	15498906	chr18:15498880-15498906	0	GAACATTTCCCTTCCTAAAGCAGGTTT	1	2	7	AB2	-	.
chr18	15499848	15499869	chr18:15499848-15499869	0	AAGCATTCGCAGAAACTTGTTT	2	2	2	AD1	-	.
chr18	15500069	15500095	chr18:15500069-15500095	0	GAACATTCCCTTTCATAGAGCACGTTT	1	2	7	AB2	-	.
chr18	15500360	15500381	chr18:15500360-15500381	0	AGGCATTCTCAGAAACTTCTTC	1	2	2	AA2	-	.
chr18	15500581	15500607	chr18:15500581-15500607	0	GAACATTTCCCTTCCTAAAGCAGGTTT	1	2	7	AB2	-	.
chr18	15501770	15501796	chr18:15501770-15501796	0	GAACATTCCCTTTCATAGAGCAGGTTT	1	2	7	AB2	-	.
chr18	15502061	15502082	chr18:15502061-15502082	0	AGGCATTCTCAGAAACTTCTTC	1	2	2	AA2	-	.
chr18	15502282	15502308	chr18:15502282-15502308	0	GAACATTTCCCTTCCTAAAGCAGGTTT	1	2	7	AB2	-	.
chr18	15503250	15503271	chr18:15503250-15503271	0	AAGCATTCGCAGAAACTTGTTT	2	2	2	AD1	-	.
chr18	15503471	15503497	chr18:15503471-15503497	0	GAACATTCCCTTTCATAGAGCAGGTTT	1	2	7	AB2	-	.
chr18	15503762	15503783	chr18:15503762-15503783	0	AGGCATTCTCAGAAACTTCTTT	1	2	2	AA2	-	.
chr18	15503983	15504009	chr18:15503983-15504009	0	GAACATTTCCCTTCCTAAAGCAGGTTT	1	2	7	AB2	-	.
chr18	15504951	15504972	chr18:15504951-15504972	0	AAGCATTCGCAGAAACTTGTTT	2	2	2	AD1	-	.
chr18	15505173	15505199	chr18:15505173-15505199	0	GAACATTCCCTTTCATAGAGCAGGTTT	1	2	7	AB2	-	.
chr18	15505464	15505485	chr18:15505464-15505485	0	AGGCATTCTCAGAAACTTCTTC	1	2	2	AA2	-	.
chr18	15505702	15505722	chr18:15505702-15505722	0	AAGCAGGTTTGAAACAATCTT	1	2	1	AB2	-	.
chr18	15506824	15506845	chr18:15506824-15506845	0	TAACATGCTCAGAAACTGCTTT	2	3	2	ABC2	-	.
chr18	15506874	15506900	chr18:15506874-15506900	0	GAACATTCCCTTTCATAGAGCAGGTTT	1	2	7	AB2	-	.
chr18	15507165	15507186	chr18:15507165-15507186	0	AGGCATTCTCAGAAACTTCTTC	1	2	2	AA2	-	.
chr18	15507386	15507412	chr18:15507386-15507412	0	GGACATTTCCCTTCCTAAAGCAGGTTT	1	2	7	AB2	-	.
chr18	15508354	15508375	chr18:15508354-15508375	0	AAGCATTCGCAGAAACTTGTTT	2	2	2	AD1	-	.
chr18	15508575	15508601	chr18:15508575-15508601	0	GAACATTCCCTTTCATAGAGCAGGTTT	1	2	7	AB2	-	.
chr18	15508866	15508887	chr18:15508866-15508887	0	AGGCATTCTCAGAAACTTCTTC	1	2	2	AA2	-	.
chr18	15509087	15509113	chr18:15509087-15509113	0	GAACATTTCCCTTCCTAAAGCAGGTTT	1	2	7	AB2	-	.
chr18	15509179	15509206	chr18:15509179-15509206	0	GGACATGTCTTCCCATCAAAACTAGACA	1	2	8	CD	-	.
chr18	15510055	15510076	chr18:15510055-15510076	0	AAGCATTCGCAGAAACTTGTTT	2	2	2	AD1	-	.
chr18	15510226	15510247	chr18:15510226-15510247	0	TAACATGCTCAGAAACTGTTTT	2	3	2	ABC2	-	.
chr18	15510276	15510302	chr18:15510276-15510302	0	GAACATTCCCTTTCATAGAGCAGGTTT	1	2	7	AB2	-	.
chr18	15510567	15510588	chr18:15510567-15510588	0	AGGCATTCTCAGAAACTTCTTC	1	2	2	AA2	-	.
chr18	15510788	15510814	chr18:15510788-15510814	0	GAACATTTCCCTTCCTAAAGCAGGTTT	1	2	7	AB2	-	.
chr18	15511756	15511777	chr18:15511756-15511777	0	AAGCATTCACAGAAACTTGTTT	2	2	2	AD1	-	.
chr18	15511976	15512002	chr18:15511976-15512002	0	GAACATTCCCTTTCATAGAGCAGGTTT	1	2	7	AB2	-	.
chr18	15512097	15512118	chr18:15512097-15512118	0	AAGCATTCTCACAAACTGGTTT	1	2	2	AB2	-	.
chr18	15512268	15512289	chr18:15512268-15512289	0	AGGCATTCTCAGAAACTTCTTT	1	2	2	AA2	-	.
chr18	15512489	15512515	chr18:15512489-15512515	0	GAACATTTCCCTTCCTAAAGCAGGTTT	1	2	7	AB2	-	.
chr18	15513457	15513478	chr18:15513457-15513478	0	AAGCATTCACAGAAACTTGTTT	2	2	2	AD1	-	.
chr18	15513678	15513704	chr18:15513678-15513704	0	GAACATTCCCTTTCATAGAGCAGGTTT	1	2	7	AB2	-	.
chr18	15513969	15513990	chr18:15513969-15513990	0	AGGCATTCTCAGAAACTTCTTC	1	2	2	AA2	-	.
chr18	15514190	15514216	chr18:15514190-15514216	0	GAACATTTCCCTTCCTGAAGCAGGTTT	1	2	7	AB2	-	.
chr18	15515158	15515179	chr18:15515158-15515179	0	AAGCATTCGCAGAAACTTGTTT	2	2	2	AD1	-	.
chr18	15515379	15515405	chr18:15515379-15515405	0	GAACATTCCCTTTCATAGAGCACGTTT	1	2	7	AB2	-	.
chr18	15515670	15515691	chr18:15515670-15515691	0	AGGCATTCTCAGAAACTTCTTC	1	2	2	AA2	-	.
chr18	15515891	15515917	chr18:15515891-15515917	0	GAACATTTCCCTTCCTAAAGCAGGTTT	1	2	7	AB2	-	.
chr18	15516859	15516880	chr18:15516859-15516880	0	AAGCATTCGCAGAAACTTGTTT	2	2	2	AD1	-	.
chr18	15517080	15517106	chr18:15517080-15517106	0	GAACTTTCCCTCTCATAGAGCAGGCTT	1	2	7	AB2	-	.
chr18	15517371	15517392	chr18:15517371-15517392	0	AGGCATTCTCAGAAACTTCTTT	1	2	2	AA2	-	.
chr18	15517592	15517618	chr18:15517592-15517618	0	GAACATTTCCCTTCCTAAAGCAGGTTT	1	2	7	AB2	-	.
chr18	15518560	15518581	chr18:15518560-15518581	0	AAGCATTCGCAGAAACTTGTTT	2	2	2	AD1	-	.
chr18	15518731	15518752	chr18:15518731-15518752	0	TAACATGCTCAGAAACTGTTTT	2	3	2	ABC2	-	.
chr18	15518781	15518807	chr18:15518781-15518807	0	GAACATTCCCTTTCATAGAGCAGGTTT	1	2	7	AB2	-	.
chr18	15519071	15519092	chr18:15519071-15519092	0	AGGCATTCTCAGAAACTTCTTC	1	2	2	AA2	-	.
chr18	15519292	15519318	chr18:15519292-15519318	0	GAACATTTCCCTTCCTAAAGCAGGTTT	1	2	7	AB2	-	.
chr18	15520260	15520281	chr18:15520260-15520281	0	AAGCATTCCCAGAAACTTGTTT	1	1	2	A2	-	.
chr18	15520431	15520452	chr18:15520431-15520452	0	TAACATGCTCAGAAACTGCTTT	2	3	2	ABC2	-	.
chr18	15520481	15520507	chr18:15520481-15520507	0	GAACATTCCCTTTCATAGAGCAGGTTT	1	2	7	AB2	-	.
chr18	15520772	15520793	chr18:15520772-15520793	0	AGGCATTCTCAGAAACTTCTTC	1	2	2	AA2	-	.
chr18	15520993	15521019	chr18:15520993-15521019	0	GAACATTTCCCTTCCTAAAGCAGGTTT	1	2	7	AB2	-	.
chr18	15521961	15521982	chr18:15521961-15521982	0	AAGCATTCGCAGAAACTTGTTT	2	2	2	AD1	-	.
chr18	15522132	15522153	chr18:15522132-15522153	0	TAACATGCTCAGAAACTGTTTT	2	3	2	ABC2	-	.
chr18	15522182	15522208	chr18:15522182-15522208	0	GAACATTCCCTTTCATAGAGCAGGTTT	1	2	7	AB2	-	.
chr18	15522473	15522494	chr18:15522473-15522494	0	AGGCATTCTCAGAAACTTCTTC	1	2	2	AA2	-	.
chr18	15522694	15522720	chr18:15522694-15522720	0	GAACATTTCCCTTCCTAAAGCAGGTTT	1	2	7	AB2	-	.
chr18	15523662	15523683	chr18:15523662-15523683	0	AAGCATTCACAGAAACTTGTTT	2	2	2	AD1	-	.
chr18	15523833	15523854	chr18:15523833-15523854	0	TAACATGCTCAGAAACTGTTTT	2	3	2	ABC2	-	.
chr18	15523883	15523909	chr18:15523883-15523909	0	GAACATTCCCTTTCATAGAGCAGGTTT	1	2	7	AB2	-	.
chr18	15524174	15524195	chr18:15524174-15524195	0	AGGCATTCTCAGAAACTTCTTC	1	2	2	AA2	-	.
chr18	15524395	15524421	chr18:15524395-15524421	0	GAACATTTCCCTTCCTAAAGCAGGTTT	1	2	7	AB2	-	.
chr18	15525243	15525269	chr18:15525243-15525269	0	GAACGTTCCCTTTCATAGAGCATGTTT	2	2	7	AB1	-	.
chr18	15525364	15525385	chr18:15525364-15525385	0	AAGCATTCGCAGAAACTTGTTT	2	2	2	AD1	-	.
chr18	15525585	15525611	chr18:15525585-15525611	0	GAACATTCCCTTTCATAGAGCAGGTTT	1	2	7	AB2	-	.
chr18	15525876	15525897	chr18:15525876-15525897	0	AGGCATTCTCAGAAACTTCTTT	1	2	2	AA2	-	.
chr18	15526097	15526123	chr18:15526097-15526123	0	GAACATTTCCCTTCCTAAAGCAGGTTT	1	2	7	AB2	-	.
chr18	15527066	15527087	chr18:15527066-15527087	0	AAGCATTCGCAGAAACTTGTTT	2	2	2	AD1	-	.
chr18	15527287	15527313	chr18:15527287-15527313	0	GAACATTCCCTTTCATAGAGCAGGTTT	1	2	7	AB2	-	.
chr18	15527578	15527599	chr18:15527578-15527599	0	AGGCATTCTCAGAAACTTCTTT	1	2	2	AA2	-	.
chr18	15527799	15527825	chr18:15527799-15527825	0	GAACATTTCCCTTCCTAAAGCAGGTTT	1	2	7	AB2	-	.
chr18	15528767	15528788	chr18:15528767-15528788	0	AAGCATTCGCAGAAACTTGTTT	2	2	2	AD1	-	.
chr18	15528938	15528959	chr18:15528938-15528959	0	TAACATGCTCAGAAACTGCTTT	2	3	2	ABC2	-	.
chr18	15528988	15529014	chr18:15528988-15529014	0	GAACATTCCCTTTCATAGAGCAGGTTT	1	2	7	AB2	-	.
chr18	15529279	15529300	chr18:15529279-15529300	0	AGGCATTCTCAGAAACTTCTTC	1	2	2	AA2	-	.
chr18	15529500	15529526	chr18:15529500-15529526	0	GAACATTTCCCTTCCTAAAGCAGGTTT	1	2	7	AB2	-	.
chr18	15530468	15530489	chr18:15530468-15530489	0	AAGCATTCGCAGAAACTTGTTT	2	2	2	AD1	-	.
chr18	15530689	15530715	chr18:15530689-15530715	0	GAACATTCCCTTTCATAGAGCAGGTTT	1	2	7	AB2	-	.
chr18	15530980	15531001	chr18:15530980-15531001	0	AGGCATTCTCAGAAACTTCTTT	1	2	2	AA2	-	.
chr18	15531201	15531227	chr18:15531201-15531227	0	GAACATCTCCCTTCCTAAAGCAGGTTT	1	2	7	AB2	-	.
chr18	15532170	15532191	chr18:15532170-15532191	0	AAGCATTCGCAGAAACTTGTTT	2	2	2	AD1	-	.
chr18	15532341	15532362	chr18:15532341-15532362	0	TAACATGCTCAGAAACTGCTTT	2	3	2	ABC2	-	.
chr18	15532391	15532417	chr18:15532391-15532417	0	GAACATTCCCTTTCATAGAGCAGGTTT	1	2	7	AB2	-	.
chr18	15532682	15532703	chr18:15532682-15532703	0	AGGCATTCTCAGAAACTTCTTC	1	2	2	AA2	-	.
chr18	15532903	15532929	chr18:15532903-15532929	0	GAACATTTCCCTTCCTAAAGCAGGTTT	1	2	7	AB2	-	.
chr18	15533871	15533892	chr18:15533871-15533892	0	AAGCATTCGCAGAAACTTGTTT	2	2	2	AD1	-	.
chr18	15534092	15534118	chr18:15534092-15534118	0	GAACATTCCCTTTCATAGAGCAGGTTT	1	2	7	AB2	-	.
chr18	15534383	15534404	chr18:15534383-15534404	0	AGGCATTCTCAGAAACTTCTTT	1	2	2	AA2	-	.
chr18	15534604	15534630	chr18:15534604-15534630	0	GAACATCTCCCTTCCTAAAGCAGGTTT	1	2	7	AB2	-	.
chr18	15534889	15534908	chr18:15534889-15534908	0	CAGCTTGTCAAGGCTTTTTC	3	3	0	ACC1	-	.
chr18	15535867	15535888	chr18:15535867-15535888	0	AAGCATTCGCAGAAACTTGTTT	2	2	2	AD1	-	.
chr18	15536038	15536059	chr18:15536038-15536059	0	TAACATGCTCAGAAACTGCTTT	2	3	2	ABC2	-	.
chr18	15536088	15536114	chr18:15536088-15536114	0	GAACATTCCCTTTCATGGAGCAGGTTT	1	2	7	AB2	-	.
chr18	15536379	15536400	chr18:15536379-15536400	0	AGGCATTCTCAGAAACTTCTTT	1	2	2	AA2	-	.
chr18	15536600	15536626	chr18:15536600-15536626	0	GAACATTTCCCTTCCTAAAGCAGGTTT	1	2	7	AB2	-	.
chr18	15537568	15537589	chr18:15537568-15537589	0	AAGCATTCGCAGAAACTTGTTT	2	2	2	AD1	-	.
chr18	15537788	15537814	chr18:15537788-15537814	0	GAACATTCCCTCTCATAGGGCAGGCTT	1	2	7	AB2	-	.
chr18	15538079	15538100	chr18:15538079-15538100	0	AGGCATTCTCAGAAACTTGTTT	1	1	2	A2	-	.
chr18	15538300	15538326	chr18:15538300-15538326	0	GAACATTTCCCTTCCTAAAGCAGGTTT	1	2	7	AB2	-	.
chr18	15538392	15538419	chr18:15538392-15538419	0	GGACATGTCTTCCCATCAAAACTAGACA	1	2	8	CD	-	.
chr18	15539490	15539516	chr18:15539490-15539516	0	GAACATTCCCTTTCATAGAGCAGGTTT	1	2	7	AB2	-	.
chr18	15539781	15539802	chr18:15539781-15539802	0	AGGCATTCTCAGAAACTTCTTT	1	2	2	AA2	-	.
chr18	15540002	15540028	chr18:15540002-15540028	0	GAACATTTCCCTTCCTAAAGCAGGTTT	1	2	7	AB2	-	.
chr18	15540970	15540991	chr18:15540970-15540991	0	AAGCATTCGCAGAAACTTGTTT	2	2	2	AD1	-	.
chr18	15541192	15541218	chr18:15541192-15541218	0	GAACATTCCCTTTCATAGAGCAGGTTT	1	2	7	AB2	-	.
chr18	15541483	15541504	chr18:15541483-15541504	0	AGGCATTCTCAGAAACTTCTTT	1	2	2	AA2	-	.
chr18	15541704	15541730	chr18:15541704-15541730	0	GAACATTTCCCTTCCTAAAGCAGGTTT	1	2	7	AB2	-	.
chr18	15541796	15541823	chr18:15541796-15541823	0	GGACATGTCTTCCCATCAAAACTAGACA	1	2	8	CD	-	.
chr18	15542674	15542695	chr18:15542674-15542695	0	AAGCATTCGCAGAAACTTGTTT	2	2	2	AD1	-	.
chr18	15542845	15542866	chr18:15542845-15542866	0	TAACATGCTCAGAAACTGCTTT	2	3	2	ABC2	-	.
chr18	15542895	15542921	chr18:15542895-15542921	0	GAACATTCCCTTTCATAGAGCAGGTTT	1	2	7	AB2	-	.
chr18	15543186	15543207	chr18:15543186-15543207	0	AGGCATTCTCAGAAACTTCTTC	1	2	2	AA2	-	.
chr18	15543407	15543433	chr18:15543407-15543433	0	GAACATTTCCCTTCCTAAAGCAGGTTT	1	2	7	AB2	-	.
chr18	15544375	15544396	chr18:15544375-15544396	0	AAGCATTCGCAGAAACTTGTTT	2	2	2	AD1	-	.
chr18	15544546	15544567	chr18:15544546-15544567	0	TAACATGCTCAGAAACTGTTTT	2	3	2	ABC2	-	.
chr18	15544596	15544622	chr18:15544596-15544622	0	GAACATTCCCTTTCATAGAGCAGGTTT	1	2	7	AB2	-	.
chr18	15544887	15544908	chr18:15544887-15544908	0	AGGCATTCTCAGAAACTTGTTT	1	1	2	A2	-	.
chr18	15545108	15545134	chr18:15545108-15545134	0	GAACATTTCCCTTCCTAAAGCAGGTTT	1	2	7	AB2	-	.
chr18	15546076	15546097	chr18:15546076-15546097	0	AAGCATTCGCAGAAACTTGTTT	2	2	2	AD1	-	.
chr18	15546297	15546323	chr18:15546297-15546323	0	GAACATTCCCTTTCATAGAGCAGGTTT	1	2	7	AB2	-	.
chr18	15546588	15546609	chr18:15546588-15546609	0	AGGCATTCTCAGAAACTTCTTT	1	2	2	AA2	-	.
chr18	15546809	15546835	chr18:15546809-15546835	0	GAACATTTCCCTTCCTAAAGCAGGTTT	1	2	7	AB2	-	.
chr18	15547777	15547798	chr18:15547777-15547798	0	AAGCATTCGCAGAAACTTGTTT	2	2	2	AD1	-	.
chr18	15547998	15548024	chr18:15547998-15548024	0	GAACATTCCCTTTCACAGAGCAGGTTT	1	2	7	AB2	-	.
chr18	15548289	15548310	chr18:15548289-15548310	0	AGGCATTCTCAGAAACTTCTTC	1	2	2	AA2	-	.
chr18	15548510	15548536	chr18:15548510-15548536	0	GAACATTTCCCTTCCTAAAGCAGGTTT	1	2	7	AB2	-	.
chr18	15548865	15548885	chr18:15548865-15548885	0	GAGCATGTTTGAAACACTCTT	3	2	1	AB4	-	.
chr18	15549478	15549499	chr18:15549478-15549499	0	AAGCATTCGCAGAAACTTGTTT	2	2	2	AD1	-	.
chr18	15549699	15549725	chr18:15549699-15549725	0	GAACATTCCCTTTCATAGAGCAGGTTT	1	2	7	AB2	-	.
chr18	15549990	15550011	chr18:15549990-15550011	0	AGGCATTCTCAGAAACTTCTTT	1	2	2	AA2	-	.
chr18	15550211	15550237	chr18:15550211-15550237	0	GAACATTTCCCTTCCTAAAGCAGGTTT	1	2	7	AB2	-	.
chr18	15551178	15551199	chr18:15551178-15551199	0	AAGCATTCCCAGAAACTTGTTT	1	1	2	A2	-	.
chr18	15551399	15551425	chr18:15551399-15551425	0	GAACATTCCCTTTCATAGAGCAGGTTT	1	2	7	AB2	-	.
chr18	15551690	15551711	chr18:15551690-15551711	0	AGGCATTCTCAGAAACTTCTTT	1	2	2	AA2	-	.
chr18	15551911	15551937	chr18:15551911-15551937	0	GAACATTTCCCTTCCTAAAGCAGGTTT	1	2	7	AB2	-	.
chr18	15552879	15552900	chr18:15552879-15552900	0	AAGCATTCGCAGAAACTTGTTT	2	2	2	AD1	-	.
chr18	15553100	15553126	chr18:15553100-15553126	0	GAACATTCCCTTTCATAGAGCAGGTTT	1	2	7	AB2	-	.
chr18	15553391	15553412	chr18:15553391-15553412	0	AGGCATTCTCAGAAACTTCTTC	1	2	2	AA2	-	.
chr18	15553704	15553731	chr18:15553704-15553731	0	GGAAATGTCTTCACATCAAAACTAGACC	1	2	8	AD3	-	.
chr18	15554580	15554601	chr18:15554580-15554601	0	AAGCATTCGCAGAAACTTGTTT	2	2	2	AD1	-	.
chr18	15554751	15554772	chr18:15554751-15554772	0	TAACATGCTCAGAAACTGTTTT	2	3	2	ABC2	-	.
chr18	15554801	15554827	chr18:15554801-15554827	0	GAACATTCCCTTTCATAGAGCAGGTTT	1	2	7	AB2	-	.
chr18	15555092	15555113	chr18:15555092-15555113	0	AGGCATTCTCAGAAACTTCTTT	1	2	2	AA2	-	.
chr18	15556281	15556302	chr18:15556281-15556302	0	AAGCATTCGCAGAAACTTGTTT	2	2	2	AD1	-	.
chr18	15556452	15556473	chr18:15556452-15556473	0	TAACATGCTCAGAAACTGCTTT	2	3	2	ABC2	-	.
chr18	15556502	15556528	chr18:15556502-15556528	0	GAACATTCCCTTTCATAGAGCAGGTTT	1	2	7	AB2	-	.
chr18	15556793	15556814	chr18:15556793-15556814	0	AGGCATTCTCAGAAACTTCTTC	1	2	2	AA2	-	.
chr18	15557015	15557041	chr18:15557015-15557041	0	GAACATTTCCCTTCCTAAAGCAGGTTT	1	2	7	AB2	-	.
chr18	15557983	15558004	chr18:15557983-15558004	0	AAGCATTCGCAGAAACTTGTTT	2	2	2	AD1	-	.
chr18	15558204	15558230	chr18:15558204-15558230	0	GAACATTCCCTTTCATAGAGCAGGTTT	1	2	7	AB2	-	.
chr18	15558495	15558516	chr18:15558495-15558516	0	AGGCATTCTCAGAAACTTCTTT	1	2	2	AA2	-	.
chr18	15558716	15558742	chr18:15558716-15558742	0	GAACATTTCCCTTCCTAAAGCAGGTTT	1	2	7	AB2	-	.
chr18	15559684	15559705	chr18:15559684-15559705	0	AAGCATTCGCAGAAACTTGTTT	2	2	2	AD1	-	.
chr18	15559905	15559931	chr18:15559905-15559931	0	GAACATTCCCTTTCATAGAGCAGGTTT	1	2	7	AB2	-	.
chr18	15560196	15560217	chr18:15560196-15560217	0	AGGCATTCTCAGAAACTTCTTT	1	2	2	AA2	-	.
chr18	15560417	15560443	chr18:15560417-15560443	0	GAACATTTCCCTTCCTAAAGCAGGTTT	1	2	7	AB2	-	.
chr18	15561385	15561406	chr18:15561385-15561406	0	AAGCATTCGCAGAAACTTGTTT	2	2	2	AD1	-	.
chr18	15561606	15561632	chr18:15561606-15561632	0	GAACATTCCCTTTCATAGAGCAGGTTT	1	2	7	AB2	-	.
chr18	15561897	15561918	chr18:15561897-15561918	0	AGGCATTCTCAGAAACTTCTTT	1	2	2	AA2	-	.
chr18	15562118	15562144	chr18:15562118-15562144	0	GAACATTTCCCTTCCTAAAGCAGGTTT	1	2	7	AB2	-	.
chr18	15562577	15562598	chr18:15562577-15562598	0	AAGCATTCTCAGAAACGTGTTT	1	2	2	AB2	-	.
chr18	15563086	15563107	chr18:15563086-15563107	0	AAGCATTCGCAGAAACTTGTTT	2	2	2	AD1	-	.
chr18	15563257	15563278	chr18:15563257-15563278	0	TAACATGCTCAGAAACTGCTTT	2	3	2	ABC2	-	.
chr18	15563307	15563333	chr18:15563307-15563333	0	GAACATTCCCTTTCATAGAGCAGGTTT	1	2	7	AB2	-	.
chr18	15563598	15563619	chr18:15563598-15563619	0	AGGCATTCTCAGAAACTTCTTT	1	2	2	AA2	-	.
chr18	15563819	15563845	chr18:15563819-15563845	0	GAACATTTCCCTTCCTAAAGCAGGTTT	1	2	7	AB2	-	.
chr18	15564278	15564297	chr18:15564278-15564297	0	AAGCATTCTCAGAAATGTCT	1	2	0	AA2	-	.
chr18	15564787	15564808	chr18:15564787-15564808	0	AAGCATTCGCAGAAACTTGTTT	2	2	2	AD1	-	.
chr18	15565008	15565034	chr18:15565008-15565034	0	GAACATTCCCTTTCATAGAGCAGGTTT	1	2	7	AB2	-	.
chr18	15565299	15565320	chr18:15565299-15565320	0	AGGCATTCTCAGAAACTTCTTT	1	2	2	AA2	-	.
chr18	15565520	15565546	chr18:15565520-15565546	0	GAACATTTCCCTTCTTAAAGCAGGTTT	1	2	7	AB2	-	.
chr18	15566488	15566509	chr18:15566488-15566509	0	AAGCATTCGCAGAAACTTGTTT	2	2	2	AD1	-	.
chr18	15566709	15566735	chr18:15566709-15566735	0	GAACATTCCCTTTCATAGAGCAGGTTT	1	2	7	AB2	-	.
chr18	15567000	15567021	chr18:15567000-15567021	0	AGGCATTCTCAGAAACTTCTTT	1	2	2	AA2	-	.
chr18	15567221	15567247	chr18:15567221-15567247	0	GAACATTTCCCTTCCTAAAGCAGGTTT	1	2	7	AB2	-	.
chr18	15568189	15568210	chr18:15568189-15568210	0	AAGCATTCGCAGAAACTTGTTT	2	2	2	AD1	-	.
chr18	15568410	15568436	chr18:15568410-15568436	0	GAACATTCCCTTTCATAGAGCAGGTTT	1	2	7	AB2	-	.
chr18	15568700	15568721	chr18:15568700-15568721	0	AGGCATTCTCAGAAACTTCTTC	1	2	2	AA2	-	.
chr18	15568921	15568947	chr18:15568921-15568947	0	GAACATTTCCCTTCCTAAAGCAGGTTT	1	2	7	AB2	-	.
chr18	15569889	15569910	chr18:15569889-15569910	0	AAGCATTCGCAGAAACTTGTTT	2	2	2	AD1	-	.
chr18	15570110	15570136	chr18:15570110-15570136	0	GAACATTCCCTTTCATAGAGCAGGTTT	1	2	7	AB2	-	.
chr18	15570401	15570422	chr18:15570401-15570422	0	AGGCATTCTCAGAAACTTCTTT	1	2	2	AA2	-	.
chr18	15570623	15570649	chr18:15570623-15570649	0	GAACATTTCCCTTCCTAAAGCAGGTTT	1	2	7	AB2	-	.
chr18	15571591	15571612	chr18:15571591-15571612	0	AAGCATTCGCAGAAACTTGTTT	2	2	2	AD1	-	.
chr18	15571762	15571783	chr18:15571762-15571783	0	TAACATGCTCAGAAACTGTTTT	2	3	2	ABC2	-	.
chr18	15571812	15571838	chr18:15571812-15571838	0	GAACATTCCCTTTCATAGAGCAGGTTT	1	2	7	AB2	-	.
chr18	15572103	15572124	chr18:15572103-15572124	0	AGGCATTCTCAGAAACTTCTTT	1	2	2	AA2	-	.
chr18	15572416	15572443	chr18:15572416-15572443	0	GGAAATGTCTTCACATCAAAACTAGACC	1	2	8	AD3	-	.
chr18	15573292	15573313	chr18:15573292-15573313	0	AAGCATTCGCAGAAACTTGTTT	2	2	2	AD1	-	.
chr18	15573513	15573539	chr18:15573513-15573539	0	GAACATTCCCTTTCATAGAGCAGGTTT	1	2	7	AB2	-	.
chr18	15573803	15573824	chr18:15573803-15573824	0	AGGCATTCTCAGAAACTTCTTT	1	2	2	AA2	-	.
chr18	15574024	15574050	chr18:15574024-15574050	0	GAACATTTCCCTTCCTAAAGCAGGTTT	1	2	7	AB2	-	.
chr18	15574116	15574143	chr18:15574116-15574143	0	GGACATGTCTTCCCATCAAAACTAGACA	1	2	8	CD	-	.
chr18	15574992	15575013	chr18:15574992-15575013	0	AAGCATTCGCAGAAACTTGTTT	2	2	2	AD1	-	.
chr18	15575163	15575184	chr18:15575163-15575184	0	TAACATGCTCAGAAACTGCTTT	2	3	2	ABC2	-	.
chr18	15575213	15575239	chr18:15575213-15575239	0	GAACATTCCCTTTCATAGAGCAGGTTT	1	2	7	AB2	-	.
chr18	15575503	15575524	chr18:15575503-15575524	0	AGGCATTCTCAGAAACTTCTTC	1	2	2	AA2	-	.
chr18	15575724	15575750	chr18:15575724-15575750	0	GAACATTTCCCTTCCTAAAGCAGGTTT	1	2	7	AB2	-	.
chr18	15576692	15576713	chr18:15576692-15576713	0	AAGCATTCGCAGAAACTTGTTT	2	2	2	AD1	-	.
chr18	15577205	15577226	chr18:15577205-15577226	0	AGGCATTCTCAGAAACTTCTTT	1	2	2	AA2	-	.
chr18	15577426	15577452	chr18:15577426-15577452	0	GAACATTTCCCTTCCTAAAGCAGGTTT	1	2	7	AB2	-	.
chr18	15578393	15578414	chr18:15578393-15578414	0	AAGCATTCGCAGAAACTTGTTT	2	2	2	AD1	-	.
chr18	15578564	15578585	chr18:15578564-15578585	0	TAACATGCTCAGAAACTGCTTT	2	3	2	ABC2	-	.
chr18	15578614	15578640	chr18:15578614-15578640	0	GAACATTCCCTTTCATAGAGCAGGTTT	1	2	7	AB2	-	.
chr18	15578905	15578926	chr18:15578905-15578926	0	AGGCATTCTCAGAAACTTCTTC	1	2	2	AA2	-	.
chr18	15579126	15579152	chr18:15579126-15579152	0	GGACATTTCCCTTCCTAAAGCAGGTTT	1	2	7	AB2	-	.
chr18	15580093	15580114	chr18:15580093-15580114	0	AAGCATTCACAGAAACTTGTTT	2	2	2	AD1	-	.
chr18	15580264	15580285	chr18:15580264-15580285	0	TAACATGCTCAGAAACTGCTTT	2	3	2	ABC2	-	.
chr18	15580605	15580626	chr18:15580605-15580626	0	AGGCATTCTCAGAAACTTCTTC	1	2	2	AA2	-	.
chr18	15580826	15580852	chr18:15580826-15580852	0	GAACATTTCCCTTCCTAAAGCAGGTTT	1	2	7	AB2	-	.
chr18	15581794	15581815	chr18:15581794-15581815	0	AAGCATTCGCAGAAACTTGTTT	2	2	2	AD1	-	.
chr18	15582015	15582041	chr18:15582015-15582041	0	GAACATTCCCTTTCATAGAGCAGGTTT	1	2	7	AB2	-	.
chr18	15582306	15582327	chr18:15582306-15582327	0	AGGCATTCTCAGAAACTTCTTT	1	2	2	AA2	-	.
chr18	15582526	15582552	chr18:15582526-15582552	0	GAACATTTCCCTTCCTAAAGCAGGTTT	1	2	7	AB2	-	.
chr18	15583495	15583516	chr18:15583495-15583516	0	AAGCATTCGCAGAAACTTGTTT	2	2	2	AD1	-	.
chr18	15583716	15583742	chr18:15583716-15583742	0	GAACATTCCCTTTCATAGAGCAGGTTT	1	2	7	AB2	-	.
chr18	15584007	15584028	chr18:15584007-15584028	0	AGGCATTCTCAGAAACTTCTTT	1	2	2	AA2	-	.
chr18	15584228	15584254	chr18:15584228-15584254	0	GAACATTTCCCTTCCTAAAGCAGGTTT	1	2	7	AB2	-	.
chr18	15585196	15585217	chr18:15585196-15585217	0	AAGCATTCGCAGAAACTTGTTT	2	2	2	AD1	-	.
chr18	15585417	15585443	chr18:15585417-15585443	0	GAACATTCCCTTTCATAGAGCAGGTTT	1	2	7	AB2	-	.
chr18	15585708	15585729	chr18:15585708-15585729	0	AGGCATTCTCAGAAACTTCTTT	1	2	2	AA2	-	.
chr18	15585929	15585955	chr18:15585929-15585955	0	GAACATTTCCCTTCCTAAAGCAGGTTT	1	2	7	AB2	-	.
chr18	15586897	15586918	chr18:15586897-15586918	0	AAGCATTCGCAGAAACTTGTTT	2	2	2	AD1	-	.
chr18	15587118	15587144	chr18:15587118-15587144	0	GAACTTTCCCTCTCATAGAGCAGGCTT	1	2	7	AB2	-	.
chr18	15587409	15587430	chr18:15587409-15587430	0	AGGCATTCTCAGAAACTTCTTT	1	2	2	AA2	-	.
chr18	15587630	15587656	chr18:15587630-15587656	0	GAACATTTCCCTTCCTAAAGCAGGTTT	1	2	7	AB2	-	.
chr18	15588598	15588619	chr18:15588598-15588619	0	AAGCATTCGCAGAAACTTGTTT	2	2	2	AD1	-	.
chr18	15588819	15588845	chr18:15588819-15588845	0	GAACATTCCCTTTCATAGAGCAGGTTT	1	2	7	AB2	-	.
chr18	15589110	15589131	chr18:15589110-15589131	0	AGGCATTCTCAGAAACTTCTTC	1	2	2	AA2	-	.
chr18	15589331	15589357	chr18:15589331-15589357	0	GAACATTTCCCTTCCTAAAGCAGGTTT	1	2	7	AB2	-	.
chr18	15590299	15590320	chr18:15590299-15590320	0	AAGCATTCGCAGAAACTTGTTT	2	2	2	AD1	-	.
chr18	15590520	15590546	chr18:15590520-15590546	0	GAACATTCCCTTTCATAGAGCAGGTTT	1	2	7	AB2	-	.
chr18	15590811	15590832	chr18:15590811-15590832	0	AGGCATTCTCAGAAACTTCTTT	1	2	2	AA2	-	.
chr18	15591032	15591058	chr18:15591032-15591058	0	GAACATTTCCCTTCCTAAAGCAGGTTT	1	2	7	AB2	-	.
chr18	15592000	15592021	chr18:15592000-15592021	0	AAGCATTCGCAGAAACTTGTTT	2	2	2	AD1	-	.
chr18	15592221	15592247	chr18:15592221-15592247	0	GAACATTCCCTTTCATAGAGCAGGTTT	1	2	7	AB2	-	.
chr18	15592512	15592533	chr18:15592512-15592533	0	AGGCATTCTCAGAAACTTCTTC	1	2	2	AA2	-	.
chr18	15592733	15592759	chr18:15592733-15592759	0	GAACATTTCCCTTCCTAAAGCAGGTTT	1	2	7	AB2	-	.
chr18	15593699	15593720	chr18:15593699-15593720	0	AAGCATTCGCAGAAACTTGTTT	2	2	2	AD1	-	.
chr18	15593920	15593946	chr18:15593920-15593946	0	GAACATTCCCTTTCATAGAGCAGGTTT	1	2	7	AB2	-	.
chr18	15594211	15594232	chr18:15594211-15594232	0	AGGCATTCTCAGAAACTTCTTC	1	2	2	AA2	-	.
chr18	15594432	15594458	chr18:15594432-15594458	0	GAACATTTCCCTTCCTAAAGCAGGTTT	1	2	7	AB2	-	.
chr18	15595401	15595422	chr18:15595401-15595422	0	AAGCATTCGCAGAAACTTGTTT	2	2	2	AD1	-	.
chr18	15595622	15595648	chr18:15595622-15595648	0	GAACATTCCCTTTCATAGAGCAGGTTT	1	2	7	AB2	-	.
chr18	15595913	15595934	chr18:15595913-15595934	0	AGGCATTCTCAGAAACTTCTTC	1	2	2	AA2	-	.
chr18	15596134	15596160	chr18:15596134-15596160	0	GAACATTTCCCTTCCTAAAGCAGGTTT	1	2	7	AB2	-	.
chr18	15597102	15597123	chr18:15597102-15597123	0	AAGCATTCGCAGAAACTTGTTT	2	2	2	AD1	-	.
chr18	15597323	15597349	chr18:15597323-15597349	0	GAACATTCCCTTTCATAGAGCAGGTTT	1	2	7	AB2	-	.
chr18	15597614	15597635	chr18:15597614-15597635	0	AGGCATTCTCAGAAACTTCTTT	1	2	2	AA2	-	.
chr18	15597835	15597861	chr18:15597835-15597861	0	GAACATTTCCCTTCCTAAAGCAGGTTT	1	2	7	AB2	-	.
chr18	15598803	15598824	chr18:15598803-15598824	0	AAGCATTCGCAGAAACTTGTTT	2	2	2	AD1	-	.
chr18	15599024	15599050	chr18:15599024-15599050	0	GAACATTCCCTTTCATAGAGCAGGTTT	1	2	7	AB2	-	.
chr18	15599315	15599336	chr18:15599315-15599336	0	AGGCATTCTCAGAAACTTCTTT	1	2	2	AA2	-	.
chr18	15599536	15599562	chr18:15599536-15599562	0	GAACATTTCCCTTCCTAAAGCAGGTTT	1	2	7	AB2	-	.
chr18	15600504	15600525	chr18:15600504-15600525	0	AAGCATTCGCAGAAACTTGTTT	2	2	2	AD1	-	.
chr18	15600675	15600696	chr18:15600675-15600696	0	TAACATGCTCAGAAACTGTTTT	2	3	2	ABC2	-	.
chr18	15600725	15600751	chr18:15600725-15600751	0	GAACATTCCCTTTCATAGAGCAGGTTT	1	2	7	AB2	-	.
chr18	15601015	15601036	chr18:15601015-15601036	0	AGGCATTCTCAGAAACTTCTTC	1	2	2	AA2	-	.
chr18	15601236	15601262	chr18:15601236-15601262	0	GAACATTTCCCTTCCTAAAGCAGGTTT	1	2	7	AB2	-	.
chr18	15602204	15602225	chr18:15602204-15602225	0	AAGCATTCGCAGAAACTTGTTT	2	2	2	AD1	-	.
chr18	15602375	15602396	chr18:15602375-15602396	0	TAACATGCTCAGAAACTGCTTT	2	3	2	ABC2	-	.
chr18	15602425	15602451	chr18:15602425-15602451	0	GAACATTCCCTTTCATAGAGCAGGTTT	1	2	7	AB2	-	.
chr18	15602716	15602737	chr18:15602716-15602737	0	AGGCATTCTCAGAAACTTCTTT	1	2	2	AA2	-	.
chr18	15602937	15602963	chr18:15602937-15602963	0	GAACATTTCCCTTCCTAAAGCAGGTTT	1	2	7	AB2	-	.
chr18	15603905	15603926	chr18:15603905-15603926	0	AAGCATTCGCAGAAACTTGTTT	2	2	2	AD1	-	.
chr18	15604078	15604099	chr18:15604078-15604099	0	TAACATGCTCAGAAACTGCTTT	2	3	2	ABC2	-	.
chr18	15604419	15604440	chr18:15604419-15604440	0	AGGCATTCTCAGAAACTTCTTC	1	2	2	AA2	-	.
chr18	15604640	15604666	chr18:15604640-15604666	0	GAACATTTCCCTTCCTAAAGCAGGTTT	1	2	7	AB2	-	.
chr18	15605608	15605629	chr18:15605608-15605629	0	AAGCATTCGCAGAAACTTGTTT	2	2	2	AD1	-	.
chr18	15605779	15605800	chr18:15605779-15605800	0	TAACATGCTCAGAAACTGCTTT	2	3	2	ABC2	-	.
chr18	15605829	15605855	chr18:15605829-15605855	0	GAACATTCCCTTTCATAGAGCAGGTTT	1	2	7	AB2	-	.
chr18	15606120	15606141	chr18:15606120-15606141	0	AGGCATTCTCAGAAACTTCTTT	1	2	2	AA2	-	.
chr18	15606341	15606367	chr18:15606341-15606367	0	GAACATTTCCCTTCTTAAAGCAGGTTT	1	2	7	AB2	-	.
chr18	15607309	15607330	chr18:15607309-15607330	0	AAGCATTCGCAGAAACTTGTTT	2	2	2	AD1	-	.
chr18	15607480	15607501	chr18:15607480-15607501	0	TAACATGCTCAGAAACTGTTTT	2	3	2	ABC2	-	.
chr18	15607530	15607556	chr18:15607530-15607556	0	GAACATTCCCTTTCATAGAGCAGGTTT	1	2	7	AB2	-	.
chr18	15607823	15607844	chr18:15607823-15607844	0	AGGCATTCTCAGAAACTTCTTC	1	2	2	AA2	-	.
chr18	15608044	15608070	chr18:15608044-15608070	0	GAACATTTCCCTTCCTAAAGCAGGTTT	1	2	7	AB2	-	.
chr18	15609001	15609033	chr18:15609001-15609033	0	AAACTAGACAGAATCATTCGCAGAAACTTGTTT	1	2	13	CD	-	.
chr18	15609233	15609259	chr18:15609233-15609259	0	GAACATTCCCTTTCATAGAGCAGGTTT	1	2	7	AB2	-	.
chr18	15609524	15609545	chr18:15609524-15609545	0	AGGCATTCTCAGAAACTTCTTT	1	2	2	AA2	-	.
chr18	15609745	15609771	chr18:15609745-15609771	0	GAACATTTCCCTTCCTAAAGCAGGTTT	1	2	7	AB2	-	.
chr18	15610375	15610396	chr18:15610375-15610396	0	AAGCATTCTCAGAAACTACTTT	1	2	2	AA2	-	.
chr18	15610714	15610735	chr18:15610714-15610735	0	AAGCATTCGCAGAAACTTGTTT	2	2	2	AD1	-	.
chr18	15610885	15610906	chr18:15610885-15610906	0	TAACATGCTCAGAAACTGTTTT	2	3	2	ABC2	-	.
chr18	15610935	15610961	chr18:15610935-15610961	0	GAACATTCCCTTTCATAGAGCAGGTTT	1	2	7	AB2	-	.
chr18	15611226	15611247	chr18:15611226-15611247	0	AGGCATTCTCAGAAACTTCTTC	1	2	2	AA2	-	.
chr18	15611447	15611473	chr18:15611447-15611473	0	GAACATTTCCCTTCCTAAAGCAGGTTT	1	2	7	AB2	-	.
chr18	15612415	15612436	chr18:15612415-15612436	0	AAGCATTCGCAGAAACTTGTTT	2	2	2	AD1	-	.
chr18	15612586	15612607	chr18:15612586-15612607	0	TAACATGCTCAGAAACTGTTTT	2	3	2	ABC2	-	.
chr18	15612636	15612662	chr18:15612636-15612662	0	GAACATTCCCTTTCATAGAGCAGGTTT	1	2	7	AB2	-	.
chr18	15612927	15612948	chr18:15612927-15612948	0	AGGCATTCTCAGAAACTTCTTC	1	2	2	AA2	-	.
chr18	15613148	15613174	chr18:15613148-15613174	0	GAACATTTCCCTTCCTAAAGCAGGTTT	1	2	7	AB2	-	.
chr18	15614116	15614137	chr18:15614116-15614137	0	AAGCATTCGCAGAAACTTGTTT	2	2	2	AD1	-	.
chr18	15614337	15614363	chr18:15614337-15614363	0	GAACATTCCCTTTCATAGAGCAGGTTT	1	2	7	AB2	-	.
chr18	15614628	15614649	chr18:15614628-15614649	0	AGGCATTCTCAGAAACTTCTTT	1	2	2	AA2	-	.
chr18	15615817	15615838	chr18:15615817-15615838	0	AAGCATTCGCAGAAACTTGTTT	2	2	2	AD1	-	.
chr18	15615988	15616009	chr18:15615988-15616009	0	TAACATGCTCAGAAACTGCTTT	2	3	2	ABC2	-	.
chr18	15616038	15616064	chr18:15616038-15616064	0	GAACATTCCCTTTCATAGAGCAGGTTT	1	2	7	AB2	-	.
chr18	15616329	15616350	chr18:15616329-15616350	0	AGGCATTCTCAGAAACTTCTTT	1	2	2	AA2	-	.
chr18	15617518	15617539	chr18:15617518-15617539	0	AAGCATTCGCAGAAACTTGTTT	2	2	2	AD1	-	.
chr18	15617739	15617765	chr18:15617739-15617765	0	GAACATTCCCTTTCATAGAGCAGGTTT	1	2	7	AB2	-	.
chr18	15618031	15618052	chr18:15618031-15618052	0	AGGCATTCTCAGAAACTTCTTT	1	2	2	AA2	-	.
chr18	15618252	15618278	chr18:15618252-15618278	0	GAACATTTCCCTTCCTAAAGCAGGTTT	1	2	7	AB2	-	.
chr18	15619220	15619241	chr18:15619220-15619241	0	AAGCATTCGCAGAAACTTGTTT	2	2	2	AD1	-	.
chr18	15619441	15619467	chr18:15619441-15619467	0	GAACATTCCCTTTCATAGAGCACGTTT	1	2	7	AB2	-	.
chr18	15619732	15619753	chr18:15619732-15619753	0	AGGCATTCTCAGAAACTTCTTC	1	2	2	AA2	-	.
chr18	15619953	15619979	chr18:15619953-15619979	0	GAACATTTCCCTTCCTAAAGCAGGTTT	1	2	7	AB2	-	.
chr18	15620921	15620942	chr18:15620921-15620942	0	AAGCATTCGCAGAAACTTGTTT	2	2	2	AD1	-	.
chr18	15621092	15621113	chr18:15621092-15621113	0	TAACATGCTCAGAAACTGCTTT	2	3	2	ABC2	-	.
chr18	15621142	15621168	chr18:15621142-15621168	0	GAACATTCCCTTTCATAGAGCAGGTTT	1	2	7	AB2	-	.
chr18	15621433	15621454	chr18:15621433-15621454	0	AGGCATTCTCAGAAACTTCTTT	1	2	2	AA2	-	.
chr18	15621654	15621680	chr18:15621654-15621680	0	GAACAATTCCTTTCCTAAAGCAGGTTT	1	2	7	AB2	-	.
chr18	15622622	15622643	chr18:15622622-15622643	0	AAGCATTCGCAGAAACTTGTTT	2	2	2	AD1	-	.
chr18	15622843	15622869	chr18:15622843-15622869	0	GAACATTCCCTTTCATAGAGCAGGTTT	1	2	7	AB2	-	.
chr18	15623134	15623155	chr18:15623134-15623155	0	AGGCATTCTCAGAAACTTCTTC	1	2	2	AA2	-	.
chr18	15624323	15624344	chr18:15624323-15624344	0	AAGCATTCGCAGAAACTTGTTT	2	2	2	AD1	-	.
chr18	15624544	15624570	chr18:15624544-15624570	0	GAACATTCCCTTTCATAGAGCAGGTTT	1	2	7	AB2	-	.
chr18	15624835	15624856	chr18:15624835-15624856	0	AGGCATTCTCAGAAACTTCTTC	1	2	2	AA2	-	.
chr18	15625056	15625082	chr18:15625056-15625082	0	GAACATTTCCCTTCCTGAAGCAGGTTT	1	2	7	AB2	-	.
chr18	15626024	15626045	chr18:15626024-15626045	0	AAGCATTCGCAGAAACTTGTTT	2	2	2	AD1	-	.
chr18	15626195	15626216	chr18:15626195-15626216	0	TAACATGCTCAGAAACTGTTTT	2	3	2	ABC2	-	.
chr18	15626245	15626271	chr18:15626245-15626271	0	GAACATTCCCTTTCATAGAGCAGGTTT	1	2	7	AB2	-	.
chr18	15626536	15626557	chr18:15626536-15626557	0	AGGCATTCTCAGAAACTTCTTT	1	2	2	AA2	-	.
chr18	15626757	15626783	chr18:15626757-15626783	0	GAACATTTCCCTTCCTAAAGCAGGTTT	1	2	7	AB2	-	.
chr18	15627725	15627746	chr18:15627725-15627746	0	AAGCATTCGCAGAAACTTGTTT	2	2	2	AD1	-	.
chr18	15627946	15627972	chr18:15627946-15627972	0	GAACATTCCCTTTCATAGAGCACGTTT	1	2	7	AB2	-	.
chr18	15628237	15628258	chr18:15628237-15628258	0	AGGCATTCTCAGAAACTTCTTT	1	2	2	AA2	-	.
chr18	15628458	15628484	chr18:15628458-15628484	0	GAACATTTCCCTTCCTAAAGCAGGTTT	1	2	7	AB2	-	.
chr18	15629426	15629447	chr18:15629426-15629447	0	AAGCATTCGCAGAAACTTGTTT	2	2	2	AD1	-	.
chr18	15629597	15629618	chr18:15629597-15629618	0	TAACATGCTCAGAAACTGCTTT	2	3	2	ABC2	-	.
chr18	15629647	15629673	chr18:15629647-15629673	0	GAACATTCCCTTTCATAGAGCAGGTTT	1	2	7	AB2	-	.
chr18	15629938	15629959	chr18:15629938-15629959	0	AGGCATTCTCAGAAACTTCTTT	1	2	2	AA2	-	.
chr18	15630159	15630185	chr18:15630159-15630185	0	GAACATTTCCCTTCCTAAAGCAGGTTT	1	2	7	AB2	-	.
chr18	15631127	15631148	chr18:15631127-15631148	0	AAGCATTCGCAGAAACTTGTTT	2	2	2	AD1	-	.
chr18	15631348	15631374	chr18:15631348-15631374	0	GAACATTCCCTTTCACGGAGCAGGTTT	1	2	7	AB2	-	.
chr18	15631639	15631660	chr18:15631639-15631660	0	AGGCATTCTCAGAAACTTCTTC	1	2	2	AA2	-	.
chr18	15631860	15631886	chr18:15631860-15631886	0	GAACATTTCCCTTCCTAAAGCAGGTTT	1	2	7	AB2	-	.
chr18	15632318	15632337	chr18:15632318-15632337	0	AAGCATTCTCAGAAATGTCT	1	2	0	AA2	-	.
chr18	15632827	15632848	chr18:15632827-15632848	0	AAGCATTCGCAGAAACTTGTTT	2	2	2	AD1	-	.
chr18	15632998	15633019	chr18:15632998-15633019	0	TAACATGCTCAGAAACTGCTTT	2	3	2	ABC2	-	.
chr18	15633048	15633074	chr18:15633048-15633074	0	GAACATTCCCTTTCATAGAGCAGGTTT	1	2	7	AB2	-	.
chr18	15633339	15633360	chr18:15633339-15633360	0	AGGCATTCTCAGAAACTTCTTT	1	2	2	AA2	-	.
chr18	15633561	15633587	chr18:15633561-15633587	0	GAACATTTCCCTTCCTAAAGCAGGTTT	1	2	7	AB2	-	.
chr18	15634529	15634550	chr18:15634529-15634550	0	AAGCATTCGCAGAAACTTGTTT	2	2	2	AD1	-	.
chr18	15634750	15634776	chr18:15634750-15634776	0	GAACATTCCCTTTCATAGAGCAGGTTT	1	2	7	AB2	-	.
chr18	15635041	15635062	chr18:15635041-15635062	0	AGGCATTCTCAGAAACTTCTTT	1	2	2	AA2	-	.
chr18	15636230	15636251	chr18:15636230-15636251	0	AAGCATTCGCAGAAACTTGTTT	2	2	2	AD1	-	.
chr18	15636451	15636477	chr18:15636451-15636477	0	GAACATTCCCTTTCATAGAGCAGGTTT	1	2	7	AB2	-	.
chr18	15636742	15636763	chr18:15636742-15636763	0	AGGCATTCTCAGAAACTTCTTC	1	2	2	AA2	-	.
chr18	15636963	15636989	chr18:15636963-15636989	0	GAACATTTCCCTTCCTAAAGCAGGTTT	1	2	7	AB2	-	.
chr18	15637931	15637952	chr18:15637931-15637952	0	AAGCATTCGCAGAAACTTGTTT	2	2	2	AD1	-	.
chr18	15638152	15638178	chr18:15638152-15638178	0	GAACATTCCCTTTCATAGAGCAGGTTT	1	2	7	AB2	-	.
chr18	15638443	15638464	chr18:15638443-15638464	0	AGGCATTCTCAGAAACTTCTTT	1	2	2	AA2	-	.
chr18	15638664	15638690	chr18:15638664-15638690	0	GAACATTTCCCTTCCTAAAGCAGGTTT	1	2	7	AB2	-	.
chr18	15639803	15639824	chr18:15639803-15639824	0	TAACATGCTCAGAAACTGCTTT	2	3	2	ABC2	-	.
chr18	15639853	15639879	chr18:15639853-15639879	0	GAACATTCCCTTTCATAAAGCAGGTTT	1	2	7	AB2	-	.
chr18	15640144	15640165	chr18:15640144-15640165	0	AGGCATTCTCAGAAACTTCTTC	1	2	2	AA2	-	.
chr18	15640365	15640391	chr18:15640365-15640391	0	GAACATTTCCCTTCCTAAAGCAGGTTT	1	2	7	AB2	-	.
chr18	15641333	15641354	chr18:15641333-15641354	0	AAGCATTCGCAGAAACTTGTTT	2	2	2	AD1	-	.
chr18	15641554	15641580	chr18:15641554-15641580	0	GAACATTCCCTTTCATAGAGCAGGTTT	1	2	7	AB2	-	.
chr18	15641846	15641867	chr18:15641846-15641867	0	AGGCATTCTCAGAAACTTCTTC	1	2	2	AA2	-	.
chr18	15642067	15642093	chr18:15642067-15642093	0	GAACATTTCCCTTCCTAAAGCAGGTTT	1	2	7	AB2	-	.
chr18	15643035	15643056	chr18:15643035-15643056	0	AAGCATTCGCAGAAACTTGTTT	2	2	2	AD1	-	.
chr18	15643256	15643282	chr18:15643256-15643282	0	GAACTTTCCCTCTCATAGAGCAGGCTT	1	2	7	AB2	-	.
chr18	15643547	15643568	chr18:15643547-15643568	0	AGGCATTCTCAGAAACTTCTTT	1	2	2	AA2	-	.
chr18	15643768	15643794	chr18:15643768-15643794	0	GAACATTTCCCTTCCTAAAGCAGGTTT	1	2	7	AB2	-	.
chr18	15644957	15644983	chr18:15644957-15644983	0	GAACATTCCCTTTCATAGAGCAGGTTT	1	2	7	AB2	-	.
chr18	15645248	15645269	chr18:15645248-15645269	0	AGGCATTCTCAGAAACTTCTTT	1	2	2	AA2	-	.
chr18	15645469	15645495	chr18:15645469-15645495	0	GAACAATTCCCTTCCTAAAGCAGGTTT	1	2	7	AB2	-	.
chr18	15646436	15646457	chr18:15646436-15646457	0	AAGCATTCGCAGAAACTTGTTT	2	2	2	AD1	-	.
chr18	15646657	15646683	chr18:15646657-15646683	0	GAACATTCCCTTTCATAGGGCAGGTTT	1	2	7	AB2	-	.
chr18	15646947	15646968	chr18:15646947-15646968	0	AGGCATTCTCTGAAACTTCTTC	1	2	2	AA2	-	.
chr18	15647168	15647194	chr18:15647168-15647194	0	GAACATTTCCCTTCCTAAAGCAGGTTT	1	2	7	AB2	-	.
chr18	15648137	15648158	chr18:15648137-15648158	0	AAGCATTCGCAGAAACTTGTTT	2	2	2	AD1	-	.
chr18	15648358	15648384	chr18:15648358-15648384	0	GAACATTCCCTTTCATAGAGCACGTTT	1	2	7	AB2	-	.
chr18	15648649	15648670	chr18:15648649-15648670	0	AGGCATTCTCAGAAACTTCTTT	1	2	2	AA2	-	.
chr18	15648870	15648896	chr18:15648870-15648896	0	GAACATTTCCCTTCCTAAAGCAGGTTT	1	2	7	AB2	-	.
chr18	15649838	15649859	chr18:15649838-15649859	0	AAGCATTCGCAGAAACTTGTTT	2	2	2	AD1	-	.
chr18	15650009	15650030	chr18:15650009-15650030	0	TAACATGCTCAGAAACTGTTTT	2	3	2	ABC2	-	.
chr18	15650349	15650370	chr18:15650349-15650370	0	AGGCATTCTCAGAAACTTCTTC	1	2	2	AA2	-	.
chr18	15650580	15650606	chr18:15650580-15650606	0	GAACATTTCCCTTCCTAAAGCAGGTTT	1	2	7	AB2	-	.
chr18	15651548	15651569	chr18:15651548-15651569	0	AAGCATTCGCAGAAACTTGTTT	2	2	2	AD1	-	.
chr18	15651719	15651740	chr18:15651719-15651740	0	TAACATGCTCAGAAACTGTTTT	2	3	2	ABC2	-	.
chr18	15651769	15651795	chr18:15651769-15651795	0	GAACATTCCCTTTCATAGAGCAGGTTT	1	2	7	AB2	-	.
chr18	15652060	15652081	chr18:15652060-15652081	0	AGGCATTCTCAGAAACTTCTTC	1	2	2	AA2	-	.
chr18	15652281	15652307	chr18:15652281-15652307	0	GAACATTTCCCTTCCTAAAGCAGGTTT	1	2	7	AB2	-	.
chr18	15653250	15653271	chr18:15653250-15653271	0	AAGCATTCGCAGAAACTTGTTT	2	2	2	AD1	-	.
chr18	15653472	15653498	chr18:15653472-15653498	0	GAACATTCCCTTTCATAGAGCAGGTTT	1	2	7	AB2	-	.
chr18	15653763	15653784	chr18:15653763-15653784	0	AGGCATTCTCAGAAACTTCTTC	1	2	2	AA2	-	.
chr18	15653984	15654010	chr18:15653984-15654010	0	GAACATTTCCCTTCCTAAAGCAGGTTT	1	2	7	AB2	-	.
chr18	15654953	15654974	chr18:15654953-15654974	0	AAGCATTCGCAGAAACTTGTTT	2	2	2	AD1	-	.
chr18	15655174	15655200	chr18:15655174-15655200	0	GAACATTCCCTTTCACGGAGCAGGTTT	1	2	7	AB2	-	.
chr18	15655465	15655486	chr18:15655465-15655486	0	AGGCATTCTCAGAAACTTCTTC	1	2	2	AA2	-	.
chr18	15655686	15655712	chr18:15655686-15655712	0	GAACATTTCCCTTCCTAAAGCAGGTTT	1	2	7	AB2	-	.
chr18	15656654	15656675	chr18:15656654-15656675	0	AAGCATTCGCAGAAACTTGTTT	2	2	2	AD1	-	.
chr18	15656875	15656901	chr18:15656875-15656901	0	GAACATTCCCTTTCATAGAGCAGGTTT	1	2	7	AB2	-	.
chr18	15657166	15657187	chr18:15657166-15657187	0	AGGCATTCTCAGAAACTTCTTC	1	2	2	AA2	-	.
chr18	15657387	15657413	chr18:15657387-15657413	0	GAACATTTCCCTTCCTAAAGCAGGTTT	1	2	7	AB2	-	.
chr18	15658355	15658376	chr18:15658355-15658376	0	AAGCATTCGCAGAAACTTGTTT	2	2	2	AD1	-	.
chr18	15658526	15658546	chr18:15658526-15658546	0	TAACATGCTCAGAACCTGCTT	2	2	1	BC2	-	.
chr18	15658576	15658602	chr18:15658576-15658602	0	GAACATTCCCTTTCATAGAGCAGGTTT	1	2	7	AB2	-	.
chr18	15658867	15658888	chr18:15658867-15658888	0	AGGCATTCTCAGAAACTTCTTC	1	2	2	AA2	-	.
chr18	15659088	15659114	chr18:15659088-15659114	0	GAACATTTCCCTTCCTAAAGCAGGTTT	1	2	7	AB2	-	.
chr18	15660056	15660077	chr18:15660056-15660077	0	AAGCATTCGCAGAAACTTGTTT	2	2	2	AD1	-	.
chr18	15660277	15660303	chr18:15660277-15660303	0	GAACATTCCCTTTCACAGAGCAGGTTT	1	2	7	AB2	-	.
chr18	15660568	15660589	chr18:15660568-15660589	0	AGGCATTCTCAGAAACTTCTTT	1	2	2	AA2	-	.
chr18	15660789	15660815	chr18:15660789-15660815	0	GAACATTTCCCTTCCTAAAGCAGGTTT	1	2	7	AB2	-	.
chr18	15661746	15661778	chr18:15661746-15661778	0	AAACTAGACAGAATCATTCGCAGAAACTTGTTT	1	2	13	CD	-	.
chr18	15661928	15661949	chr18:15661928-15661949	0	TAACATGCTCAGAAACTGCTTT	2	3	2	ABC2	-	.
chr18	15661978	15662004	chr18:15661978-15662004	0	GAACATTCCCTTTCATAGAGCAGGTTT	1	2	7	AB2	-	.
chr18	15662269	15662290	chr18:15662269-15662290	0	AGGCATTCTCAGAAACTTCTTT	1	2	2	AA2	-	.
chr18	15662490	15662516	chr18:15662490-15662516	0	GAACATTTCCCTTCCTAAAGCAGGTTT	1	2	7	AB2	-	.
chr18	15663458	15663479	chr18:15663458-15663479	0	AAGCATTCGCAGAAACTTGTTT	2	2	2	AD1	-	.
chr18	15663679	15663705	chr18:15663679-15663705	0	GAACATTCCCTTTCACAGAGCAGGTTT	1	2	7	AB2	-	.
chr18	15663970	15663991	chr18:15663970-15663991	0	AGGCATTCTCAGAAACTTCTTC	1	2	2	AA2	-	.
chr18	15664192	15664218	chr18:15664192-15664218	0	GAACATTTCCCTTCCTAAAGCAGGTTT	1	2	7	AB2	-	.
chr18	15665382	15665408	chr18:15665382-15665408	0	GAACATTCCCTTTCATAGAGCAGGTTT	1	2	7	AB2	-	.
chr18	15665673	15665694	chr18:15665673-15665694	0	AGGCATTCTCAGAAACTTCTTT	1	2	2	AA2	-	.
chr18	15665894	15665920	chr18:15665894-15665920	0	GAACATTTCCCTTCCTAAAGCAGGTTT	1	2	7	AB2	-	.
chr18	15666862	15666883	chr18:15666862-15666883	0	AAGCATTCGCAGAAACTTGTTT	2	2	2	AD1	-	.
chr18	15667033	15667054	chr18:15667033-15667054	0	TAACATGCTCAGAAACTGCTTT	2	3	2	ABC2	-	.
chr18	15667083	15667109	chr18:15667083-15667109	0	GAACATTCCCTTTCATAAAGCAGGTTT	1	2	7	AB2	-	.
chr18	15667374	15667395	chr18:15667374-15667395	0	AGGCATTCTCAGAAACTTCTTC	1	2	2	AA2	-	.
chr18	15667605	15667631	chr18:15667605-15667631	0	GAACATTTCCCTTCCTAAAGCAGGTTT	1	2	7	AB2	-	.
chr18	15668569	15668594	chr18:15668569-15668594	0	ACAGAAGCCTTCGCAGAAACTTGTTT	1	2	6	AD4	-	.
chr18	15668794	15668820	chr18:15668794-15668820	0	GAACATTCCCTTTCATAGAGCAGGTTT	1	2	7	AB2	-	.
chr18	15669085	15669106	chr18:15669085-15669106	0	AGGCATTCTCAGAAACTTCTTT	1	2	2	AA2	-	.
chr18	15669306	15669332	chr18:15669306-15669332	0	GAACATTTCCCTTCCTAAAGCAGGTTT	1	2	7	AB2	-	.
chr18	15670003	15670024	chr18:15670003-15670024	0	GGGCAGGCTTGAAAGCATCTTT	1	2	2	AB2	-	.
chr18	15670274	15670295	chr18:15670274-15670295	0	AAGCATTCGCAGAAACTTGTTT	2	2	2	AD1	-	.
chr18	15670495	15670521	chr18:15670495-15670521	0	GAACATTCCCTTTCATAGAGCAGGTTT	1	2	7	AB2	-	.
chr18	15670786	15670807	chr18:15670786-15670807	0	AGGCATTCTCAGAAACTTCTTT	1	2	2	AA2	-	.
chr18	15671007	15671033	chr18:15671007-15671033	0	GAACATTTCCCTTCCTAAAGCAGGTTT	1	2	7	AB2	-	.
chr18	15671975	15671996	chr18:15671975-15671996	0	AAGCATTCGCAGAAACTTGTTT	2	2	2	AD1	-	.
chr18	15672146	15672167	chr18:15672146-15672167	0	TAACATGCTCAGAAACTGCTTT	2	3	2	ABC2	-	.
chr18	15672196	15672222	chr18:15672196-15672222	0	GAACATTCCCTTTCATAGAGCAGGTTT	1	2	7	AB2	-	.
chr18	15672487	15672509	chr18:15672487-15672509	0	AGGCATTCTCAGCAAACTTCTCT	1	2	3	AA2	-	.
chr18	15672709	15672735	chr18:15672709-15672735	0	GAACATTTCCCTTCCTAAAGCAGGTTT	1	2	7	AB2	-	.
chr18	15673677	15673698	chr18:15673677-15673698	0	AAGCATTCGCAGAAACTTGTTT	2	2	2	AD1	-	.
chr18	15673848	15673869	chr18:15673848-15673869	0	TAACATGCTCAGAAACTGTTTT	2	3	2	ABC2	-	.
chr18	15673898	15673924	chr18:15673898-15673924	0	GAACATTCCCTTTCATAGAGCAGGTTT	1	2	7	AB2	-	.
chr18	15674019	15674040	chr18:15674019-15674040	0	AAGCATTCTCACAAACTGGTTT	1	2	2	AB2	-	.
chr18	15674189	15674210	chr18:15674189-15674210	0	AGGCATTCTCATAAACTTCTTT	1	2	2	AA2	-	.
chr18	15674411	15674437	chr18:15674411-15674437	0	GAACATTTCCCTTCCTAAAGCAGGTTT	1	2	7	AB2	-	.
chr18	15675379	15675400	chr18:15675379-15675400	0	AAGCATTCGCAGAAACTTGTTT	2	2	2	AD1	-	.
chr18	15675600	15675626	chr18:15675600-15675626	0	GAACATTCCTTTTCATAGAGCAGGTTT	1	2	7	AB2	-	.
chr18	15675891	15675912	chr18:15675891-15675912	0	AGGCATTCTCAGAAACTTCTTT	1	2	2	AA2	-	.
chr18	15676112	15676138	chr18:15676112-15676138	0	GAACATTTCCCTTCCTAAAGCAGGTTT	1	2	7	AB2	-	.
chr18	15677080	15677101	chr18:15677080-15677101	0	AAGCATTCGCAGAAACTTGTTT	2	2	2	AD1	-	.
chr18	15677302	15677328	chr18:15677302-15677328	0	GAACATTCCCTTTCATAGAGCAGGTTT	1	2	7	AB2	-	.
chr18	15677592	15677613	chr18:15677592-15677613	0	AGGCATTCTCAGAAACTTCTTT	1	2	2	AA2	-	.
chr18	15677813	15677839	chr18:15677813-15677839	0	GAACATTTCCCTTCCTAAAGCAGGTTT	1	2	7	AB2	-	.
chr18	15678781	15678803	chr18:15678781-15678803	0	AAGCATTCGCAAGAAACTTGTTT	2	2	3	AD1	-	.
chr18	15678953	15678974	chr18:15678953-15678974	0	TAACATGCTCAGAAACTGCTTT	2	3	2	ABC2	-	.
chr18	15679003	15679029	chr18:15679003-15679029	0	GAACATTCCCTTTCATAGAGCAGGTTT	1	2	7	AB2	-	.
chr18	15679294	15679315	chr18:15679294-15679315	0	AGGCATTCTCAGAAACTTCTTC	1	2	2	AA2	-	.
chr18	15679515	15679541	chr18:15679515-15679541	0	GAACATTTCCCTTCCTAAAGCAGGTTT	1	2	7	AB2	-	.
chr18	15680485	15680506	chr18:15680485-15680506	0	AAGCATTTGCAGAAACTTGTTT	2	2	2	AD1	-	.
chr18	15680656	15680677	chr18:15680656-15680677	0	TAACATGCTCAGAAACTGCTTT	2	3	2	ABC2	-	.
chr18	15680706	15680732	chr18:15680706-15680732	0	GAACATTCCCTTTCATAGAGCAGGTTT	1	2	7	AB2	-	.
chr18	15680997	15681018	chr18:15680997-15681018	0	AGGCATTCTCAGAAACTTCTTC	1	2	2	AA2	-	.
chr18	15681218	15681244	chr18:15681218-15681244	0	GAACATTTCCCTTCCTAAAGCAGGTTT	1	2	7	AB2	-	.
chr18	15682187	15682208	chr18:15682187-15682208	0	AAGCATTCGCAGAAACTTGTTT	2	2	2	AD1	-	.
chr18	15682408	15682434	chr18:15682408-15682434	0	GAACTTTCCCTCTCATAGAGCAGGCTT	1	2	7	AB2	-	.
chr18	15682699	15682720	chr18:15682699-15682720	0	AGGCATTCTCAGAAACTTCTCT	1	2	2	AA2	-	.
chr18	15682920	15682946	chr18:15682920-15682946	0	GAACATTTCCCTTCCTAAAGCAGGTTT	1	2	7	AB2	-	.
chr18	15683888	15683909	chr18:15683888-15683909	0	AAGCATTCGCAGAAACTTGTTT	2	2	2	AD1	-	.
chr18	15684059	15684080	chr18:15684059-15684080	0	TAACATGCTCAGAAACTGCTTT	2	3	2	ABC2	-	.
chr18	15684109	15684135	chr18:15684109-15684135	0	GAACATTCCCTTTCATAGAGCAGGTTT	1	2	7	AB2	-	.
chr18	15684400	15684421	chr18:15684400-15684421	0	AGGCATTCTCAGAAACTTCTTC	1	2	2	AA2	-	.
chr18	15684571	15684592	chr18:15684571-15684592	0	TAACATGCTCAGAAACTGCTTT	2	3	2	ABC2	-	.
chr18	15684621	15684647	chr18:15684621-15684647	0	GAACATTCCCTTTCATAGAGCAGGTTT	1	2	7	AB2	-	.
chr18	15685589	15685610	chr18:15685589-15685610	0	AAGCATTCGCAGAAACTTGTTT	2	2	2	AD1	-	.
chr18	15685760	15685781	chr18:15685760-15685781	0	TAACATGCTCAGAAACTGCTTT	2	3	2	ABC2	-	.
chr18	15685810	15685836	chr18:15685810-15685836	0	GAACATTCCCTTTCATAAAGCAGGTTT	1	2	7	AB2	-	.
chr18	15686101	15686122	chr18:15686101-15686122	0	AGGCATTCTCAGAAACTTCTTT	1	2	2	AA2	-	.
chr18	15686322	15686348	chr18:15686322-15686348	0	GAACATTTCCCTTCCTAAAGCAGGTTT	1	2	7	AB2	-	.
chr18	15687120	15687141	chr18:15687120-15687141	0	AAGCATTCTCAGAAGCTTCTTT	1	2	2	AA2	-	.
chr18	15687291	15687312	chr18:15687291-15687312	0	AAGCATTCGCAGAAACTTGTTT	2	2	2	AD1	-	.
chr18	15687513	15687539	chr18:15687513-15687539	0	GAACATTCCCTTTCATAGAGCAGGTTT	1	2	7	AB2	-	.
chr18	15687804	15687825	chr18:15687804-15687825	0	AGGCATTCTCAGAAACTTCTTC	1	2	2	AA2	-	.
chr18	15688025	15688051	chr18:15688025-15688051	0	GAACATTTCCCTTCCTAAAGCAGGTTT	1	2	7	AB2	-	.
chr18	15688993	15689014	chr18:15688993-15689014	0	AAGCATTCGCAGAAACTTGTTT	2	2	2	AD1	-	.
chr18	15689214	15689240	chr18:15689214-15689240	0	GAACATTCCCTTTCATAGAGCAGGTTT	1	2	7	AB2	-	.
chr18	15689505	15689526	chr18:15689505-15689526	0	AGGCATTCTCAGAAACTTCTTT	1	2	2	AA2	-	.
chr18	15689726	15689752	chr18:15689726-15689752	0	GAACATTTCCCTTCCTAAAGCAGGTTT	1	2	7	AB2	-	.
chr18	15690694	15690715	chr18:15690694-15690715	0	AAGCATTCGCAGAAACTTGTTT	2	2	2	AD1	-	.
chr18	15690915	15690941	chr18:15690915-15690941	0	GAACATTCCCTTTCATAGAGCAGGTTT	1	2	7	AB2	-	.
chr18	15691206	15691227	chr18:15691206-15691227	0	AGGCATTCTCAGAAACTTCTTT	1	2	2	AA2	-	.
chr18	15691427	15691453	chr18:15691427-15691453	0	GAACATTTCCCTTCCTAAAGCAGGTTT	1	2	7	AB2	-	.
chr18	15692274	15692300	chr18:15692274-15692300	0	GAACTTTCCCTTTCATAGAGCAGGTTT	1	2	7	AB2	-	.
chr18	15692395	15692416	chr18:15692395-15692416	0	AAGCATTGTCAGAAACTTGTTT	2	2	2	AD1	-	.
chr18	15692566	15692587	chr18:15692566-15692587	0	AAACATGCTCAGAAACTGCTTT	3	2	2	AB4	-	.
chr18	15692616	15692642	chr18:15692616-15692642	0	GAACATTCCCTTTCATAGAGCAGGTTT	1	2	7	AB2	-	.
chr18	15692907	15692928	chr18:15692907-15692928	0	AGGCATTCTCAGAAACTTCTTC	1	2	2	AA2	-	.
chr18	15693128	15693154	chr18:15693128-15693154	0	GAACATTTCCCTTCCTAAAGCAGGTTT	1	2	7	AB2	-	.
chr18	15694097	15694118	chr18:15694097-15694118	0	AAGCATTCGCAGAAACTTGTTT	2	2	2	AD1	-	.
chr18	15694268	15694289	chr18:15694268-15694289	0	TAACATGCTCAGAAACTGCTTT	2	3	2	ABC2	-	.
chr18	15694609	15694630	chr18:15694609-15694630	0	AGGCATTCTCAGAAACTTCTTT	1	2	2	AA2	-	.
chr18	15695798	15695819	chr18:15695798-15695819	0	AAGCATTCGCAGAAACTTGTTT	2	2	2	AD1	-	.
chr18	15696019	15696045	chr18:15696019-15696045	0	GAACATTCCCTCTCATAGAGCAGGCTT	1	2	7	AB2	-	.
chr18	15696309	15696330	chr18:15696309-15696330	0	AGGCATTCTCAGAAACTTCTTC	1	2	2	AA2	-	.
chr18	15696530	15696556	chr18:15696530-15696556	0	GAACATTTCCCTTCCTAAAGCAGGTTT	1	2	7	AB2	-	.
chr18	15696989	15697010	chr18:15696989-15697010	0	AAGCATTCTCAGAAACTTCTTT	1	2	2	AA2	-	.
chr18	15697498	15697519	chr18:15697498-15697519	0	AAGCATTCGCAGAAACTTGTTT	2	2	2	AD1	-	.
chr18	15697669	15697690	chr18:15697669-15697690	0	TAACATGCTCAGAAACTGTTTT	2	3	2	ABC2	-	.
chr18	15697719	15697745	chr18:15697719-15697745	0	GAACATTCCCTTTCATAGAGCAGGTTT	1	2	7	AB2	-	.
chr18	15698010	15698031	chr18:15698010-15698031	0	AGGCATTCTCAGAAACTTCTTT	1	2	2	AA2	-	.
chr18	15698231	15698257	chr18:15698231-15698257	0	GAACATTTCCCTTCCTAAAGCAGGTTT	1	2	7	AB2	-	.
chr18	15699199	15699220	chr18:15699199-15699220	0	AAGCATTCACAGAAACTTGTTT	2	2	2	AD1	-	.
chr18	15699420	15699446	chr18:15699420-15699446	0	GAACATTCCCTTTCATAGAGCAGGTTT	1	2	7	AB2	-	.
chr18	15699710	15699731	chr18:15699710-15699731	0	AGGCATTCTCAGAAACTTCTTT	1	2	2	AA2	-	.
chr18	15699931	15699957	chr18:15699931-15699957	0	GAACATTTCCCTTCCTAAAGCAGGTTT	1	2	7	AB2	-	.
chr18	15700900	15700921	chr18:15700900-15700921	0	AAGCATTCGCAGAAACTTGTTT	2	2	2	AD1	-	.
chr18	15701121	15701147	chr18:15701121-15701147	0	GAACTTTCCCTCTCATAGAGCAGGCTT	1	2	7	AB2	-	.
chr18	15701632	15701658	chr18:15701632-15701658	0	GAACATTTCCCTTCCTAAAGCAGGTTT	1	2	7	AB2	-	.
chr18	15702600	15702621	chr18:15702600-15702621	0	AAGCATTCGCAGAAACTTGTTT	2	2	2	AD1	-	.
chr18	15702821	15702847	chr18:15702821-15702847	0	GAACATTCCCTTTCATAGAGCAGGTTT	1	2	7	AB2	-	.
chr18	15703112	15703133	chr18:15703112-15703133	0	AGGCATTCTCAGAAACTTCTTC	1	2	2	AA2	-	.
chr18	15703333	15703359	chr18:15703333-15703359	0	GAACATTTCCCTTCCTAAAGCAGGTTT	1	2	7	AB2	-	.
chr18	15704301	15704322	chr18:15704301-15704322	0	AAGCATTCGCAGAAACTTGTTT	2	2	2	AD1	-	.
chr18	15704472	15704493	chr18:15704472-15704493	0	TAACATGCTCAGAAACTGCTTT	2	3	2	ABC2	-	.
chr18	15704522	15704548	chr18:15704522-15704548	0	GAACATTCCCTTTCATAGAGCAGGTTT	1	2	7	AB2	-	.
chr18	15704813	15704834	chr18:15704813-15704834	0	AGGCATTCTCAGAAACTTCTTC	1	2	2	AA2	-	.
chr18	15705034	15705060	chr18:15705034-15705060	0	GAACATTTCCCTTCCTAAAGCAGGTTT	1	2	7	AB2	-	.
chr18	15706002	15706023	chr18:15706002-15706023	0	AAGCATTCACAGAAACTTGTTT	2	2	2	AD1	-	.
chr18	15706174	15706195	chr18:15706174-15706195	0	TAACATGCTCAGAAACTGTTTT	2	3	2	ABC2	-	.
chr18	15706224	15706250	chr18:15706224-15706250	0	GAACATTCCCTTTCATAGAGCAGGTTT	1	2	7	AB2	-	.
chr18	15706515	15706536	chr18:15706515-15706536	0	AGGCATTCTCAGAAACTTCTTT	1	2	2	AA2	-	.
chr18	15706735	15706761	chr18:15706735-15706761	0	GAACATTTCCCTTCCTAAAGCAGGTTT	1	2	7	AB2	-	.
chr18	15707703	15707724	chr18:15707703-15707724	0	AAGCATTCGCAGAAACTTGTTT	2	2	2	AD1	-	.
chr18	15707874	15707895	chr18:15707874-15707895	0	TAACATGCTCAGAAACTGCTTT	2	3	2	ABC2	-	.
chr18	15707924	15707950	chr18:15707924-15707950	0	GAACATTCCCTTTCATAGAGCAGGTTT	1	2	7	AB2	-	.
chr18	15708215	15708236	chr18:15708215-15708236	0	AGGCATTCTCAGAAACTTCTTT	1	2	2	AA2	-	.
chr18	15708436	15708462	chr18:15708436-15708462	0	GAACATTTCCCTTCCTAAAGCAGGTTT	1	2	7	AB2	-	.
chr18	15709404	15709425	chr18:15709404-15709425	0	AAGCATTCGCAGAAACTTGTTT	2	2	2	AD1	-	.
chr18	15709575	15709596	chr18:15709575-15709596	0	TAACATGCTCAGAAACTGCTTT	2	3	2	ABC2	-	.
chr18	15709625	15709651	chr18:15709625-15709651	0	GAACATTCCCTTTCATAGAGCAGGTTT	1	2	7	AB2	-	.
chr18	15710137	15710163	chr18:15710137-15710163	0	GAACATTTCCCTTCCTAAAGCAGGTTT	1	2	7	AB2	-	.
chr18	15711105	15711126	chr18:15711105-15711126	0	AAGCATTCGCAGAAACTTGTTT	2	2	2	AD1	-	.
chr18	15711326	15711352	chr18:15711326-15711352	0	GAACATTCCCTTTCATAGAGCAGGTTT	1	2	7	AB2	-	.
chr18	15711930	15711957	chr18:15711930-15711957	0	GGAAATGTCTTCACATCAAAACTAGACC	1	2	8	AD3	-	.
chr18	15712806	15712827	chr18:15712806-15712827	0	AAGCATTCGCAGAAACTTGTTT	2	2	2	AD1	-	.
chr18	15712977	15712998	chr18:15712977-15712998	0	TAACATGCTCAGAAACTGTTTT	2	3	2	ABC2	-	.
chr18	15713027	15713053	chr18:15713027-15713053	0	GAACATTCCCTTTCATAGAGCAGGTTT	1	2	7	AB2	-	.
chr18	15713318	15713339	chr18:15713318-15713339	0	GGGCATTCTCAGAAACTTCTTC	1	2	2	AA2	-	.
chr18	15714507	15714528	chr18:15714507-15714528	0	AAGCATTCGCAGAAACTTGTTT	2	2	2	AD1	-	.
chr18	15714728	15714754	chr18:15714728-15714754	0	GAACATTCCCTTTCATAGAGCAGGTTT	1	2	7	AB2	-	.
chr18	15715019	15715040	chr18:15715019-15715040	0	AGGCATTCTCAGAAACTTCTTT	1	2	2	AA2	-	.
chr18	15715240	15715266	chr18:15715240-15715266	0	GAACATTTCCCTTCCTAAAGCAGGTTT	1	2	7	AB2	-	.
chr18	15716208	15716229	chr18:15716208-15716229	0	AAGCATTCGCAGAAACTTGTTT	2	2	2	AD1	-	.
chr18	15716431	15716457	chr18:15716431-15716457	0	GAACATTCCCTTTCATAGAGCAGGTTT	1	2	7	AB2	-	.
chr18	15716722	15716743	chr18:15716722-15716743	0	AGGCATTCTCAGAAACTTCTTT	1	2	2	AA2	-	.
chr18	15716943	15716969	chr18:15716943-15716969	0	GAACATTTCCCTTCCTAAAGCAGGTTT	1	2	7	AB2	-	.
chr18	15717910	15717931	chr18:15717910-15717931	0	AAGCATTCGCAGAAACTTGTTT	2	2	2	AD1	-	.
chr18	15718131	15718157	chr18:15718131-15718157	0	GAACATTCCCTTTCATAGAGCAGGTTT	1	2	7	AB2	-	.
chr18	15718422	15718443	chr18:15718422-15718443	0	AGGCATTCTCAGAAACTTCTTC	1	2	2	AA2	-	.
chr18	15718643	15718669	chr18:15718643-15718669	0	GAACATTTCCCTTCCTGAAGCAGGTTT	1	2	7	AB2	-	.
chr18	15719611	15719632	chr18:15719611-15719632	0	AAGCATTCGCAGAAACTTGTTT	2	2	2	AD1	-	.
chr18	15719782	15719803	chr18:15719782-15719803	0	TAACATGCTCAGAAACTGTTTT	2	3	2	ABC2	-	.
chr18	15719832	15719858	chr18:15719832-15719858	0	GAACATTCCCTTTCATAGAGCAGGTTT	1	2	7	AB2	-	.
chr18	15720123	15720144	chr18:15720123-15720144	0	AGGCATTCTCAGAAACTTCTTC	1	2	2	AA2	-	.
chr18	15720344	15720370	chr18:15720344-15720370	0	GAACATTTCCCTTCCTAAAGCAGGTTT	1	2	7	AB2	-	.
chr18	15721315	15721336	chr18:15721315-15721336	0	AAGCATTCGCAGAAACTTGTTT	2	2	2	AD1	-	.
chr18	15721536	15721562	chr18:15721536-15721562	0	GAACATTCCCTTTCATAGAGCAGGTTT	1	2	7	AB2	-	.
chr18	15721826	15721847	chr18:15721826-15721847	0	AGGCATTCTCAGAAACTTCTCT	1	2	2	AA2	-	.
chr18	15723015	15723036	chr18:15723015-15723036	0	AAGCATTCGCAGAAACTTGTTT	2	2	2	AD1	-	.
chr18	15723186	15723207	chr18:15723186-15723207	0	TAACATGCTCAGAAACTGCTTT	2	3	2	ABC2	-	.
chr18	15723236	15723262	chr18:15723236-15723262	0	GAACATTCCCTTTCACAGAGCAGGTTT	1	2	7	AB2	-	.
chr18	15723527	15723548	chr18:15723527-15723548	0	AGGCATTCTCAGAAACTTCTTT	1	2	2	AA2	-	.
chr18	15723748	15723774	chr18:15723748-15723774	0	GAACATTTCCCTTCCTAAAGCAGGTTT	1	2	7	AB2	-	.
chr18	15724716	15724737	chr18:15724716-15724737	0	AAGCATTCGCAGAAACTTGTTT	2	2	2	AD1	-	.
chr18	15724938	15724964	chr18:15724938-15724964	0	GAACATTCCCTTTCGTAGAGCAGGTTT	1	2	7	AB2	-	.
chr18	15725059	15725080	chr18:15725059-15725080	0	AAACATTCTCACAAACTGGTTT	1	2	2	AB2	-	.
chr18	15725230	15725251	chr18:15725230-15725251	0	AGGCATTCTCAGAAACTTCTTT	1	2	2	AA2	-	.
chr18	15726419	15726440	chr18:15726419-15726440	0	AAGCATTCGCAGAAACTTGTTT	2	2	2	AD1	-	.
chr18	15726640	15726666	chr18:15726640-15726666	0	GAACATTCCCTTTCATAGAGCAGGTTT	1	2	7	AB2	-	.
chr18	15726931	15726952	chr18:15726931-15726952	0	AGGCATTCTCAGAAACTTCTTC	1	2	2	AA2	-	.
chr18	15727152	15727178	chr18:15727152-15727178	0	GGACATTTCCCTTCCTAAAGCAGGTTT	1	2	7	AB2	-	.
chr18	15727490	15727516	chr18:15727490-15727516	0	GAATATTCCCTTCAATAGAGCAAGTTT	2	2	7	AA1	-	.
chr18	15728120	15728141	chr18:15728120-15728141	0	AAGCATTCCCAGAAACTTGTTT	1	1	2	A2	-	.
chr18	15728341	15728367	chr18:15728341-15728367	0	GAACATTCCCTTTCATAGAGCAGGTTT	1	2	7	AB2	-	.
chr18	15728632	15728653	chr18:15728632-15728653	0	AGGCATTCTCAGAAACTTCTTT	1	2	2	AA2	-	.
chr18	15728853	15728879	chr18:15728853-15728879	0	GAACATTTCCCTTCCTAAAGCAGGTTT	1	2	7	AB2	-	.
chr18	15729821	15729842	chr18:15729821-15729842	0	AAGCATTCGCAGAAACTTGTTT	2	2	2	AD1	-	.
chr18	15729992	15730013	chr18:15729992-15730013	0	TAACATGCTCAGAAACTGCTTT	2	3	2	ABC2	-	.
chr18	15730042	15730068	chr18:15730042-15730068	0	GAACATTCCCTTTCATAGAGCAGGTTT	1	2	7	AB2	-	.
chr18	15730163	15730184	chr18:15730163-15730184	0	AAGCATTCTCACAAACTGGTTT	1	2	2	AB2	-	.
chr18	15730334	15730355	chr18:15730334-15730355	0	AGGCATTCTCAGAAACTTCTTT	1	2	2	AA2	-	.
chr18	15730555	15730581	chr18:15730555-15730581	0	GAACATTTCCCTTCCTAAAGCAGGTTT	1	2	7	AB2	-	.
chr18	15731523	15731544	chr18:15731523-15731544	0	AAGCATTCGCAGAAACTTGTTT	2	2	2	AD1	-	.
chr18	15731744	15731770	chr18:15731744-15731770	0	GAACATTCCCTTTCATAGAGCAGGTTT	1	2	7	AB2	-	.
chr18	15732035	15732056	chr18:15732035-15732056	0	AGGCATTCTCAGAAACTTCTTT	1	2	2	AA2	-	.
chr18	15732256	15732282	chr18:15732256-15732282	0	GAACATTTCCCTTCCTAAAGCAGGTTT	1	2	7	AB2	-	.
chr18	15733223	15733244	chr18:15733223-15733244	0	GAGCATTCGCAGAAACTTGTTT	2	2	2	AD1	-	.
chr18	15733444	15733470	chr18:15733444-15733470	0	GAACATTCCCTTTCATAGAGCAGGTTT	1	2	7	AB2	-	.
chr18	15733735	15733756	chr18:15733735-15733756	0	AGGCATTCTCAGAAACTTCTTT	1	2	2	AA2	-	.
chr18	15733956	15733982	chr18:15733956-15733982	0	GGACATTTCCCTTCCTAAAGCAGGTTT	1	2	7	AB2	-	.
chr18	15734311	15734331	chr18:15734311-15734331	0	GAGCATGTTTGAAACACTCTT	3	2	1	AB4	-	.
chr18	15734924	15734945	chr18:15734924-15734945	0	AAGCATTCGCAGAAACTTGTTT	2	2	2	AD1	-	.
chr18	15735080	15735104	chr18:15735080-15735104	0	AGACAACCTAGACAGTAACATGCTC	1	3	5	ACC2	-	.
chr18	15735145	15735171	chr18:15735145-15735171	0	GAACATTCCCTTTCATAGAGCAGGTTT	1	2	7	AB2	-	.
chr18	15735436	15735457	chr18:15735436-15735457	0	AGGCATTCTCAGAAACTTCTTT	1	2	2	AA2	-	.
chr18	15735657	15735683	chr18:15735657-15735683	0	GAACATTTCCCTTCCTAAAGCAGGTTT	1	2	7	AB2	-	.
chr18	15736287	15736308	chr18:15736287-15736308	0	AAGCATTCTCAGAAACTACTTT	1	2	2	AA2	-	.
chr18	15736796	15736817	chr18:15736796-15736817	0	TAACATGCTCAGAAACTGCTTT	2	3	2	ABC2	-	.
chr18	15736846	15736872	chr18:15736846-15736872	0	GAACATTCCCTTTCATAGAGCAGGTTT	1	2	7	AB2	-	.
chr18	15737137	15737158	chr18:15737137-15737158	0	AGGCATTCTCAGAAACTTCTTT	1	2	2	AA2	-	.
chr18	15737358	15737384	chr18:15737358-15737384	0	GAACATTTCCCTTCCTAAAGCAGGTTT	1	2	7	AB2	-	.
chr18	15738326	15738347	chr18:15738326-15738347	0	AAGCATTCGCAGAAACTTGTTT	2	2	2	AD1	-	.
chr18	15738547	15738573	chr18:15738547-15738573	0	GAACATTCCCTTTCATAGAGCAGGTTT	1	2	7	AB2	-	.
chr18	15738838	15738859	chr18:15738838-15738859	0	AGGCATTCTCAGAAACTTCTTT	1	2	2	AA2	-	.
chr18	15739060	15739086	chr18:15739060-15739086	0	GAACATTTCCCTTCCTAAAGCAGGTTT	1	2	7	AB2	-	.
chr18	15739519	15739538	chr18:15739519-15739538	0	AAGCATTCTCAGAAATGTCT	1	2	0	AA2	-	.
chr18	15740028	15740049	chr18:15740028-15740049	0	AAGCATTCGCAGAAACTTGTTT	2	2	2	AD1	-	.
chr18	15740249	15740275	chr18:15740249-15740275	0	GAACATTCCCTTTCATAGAGCAGGTTT	1	2	7	AB2	-	.
chr18	15740539	15740560	chr18:15740539-15740560	0	AGGCATTCTCAGAAACTTCTTC	1	2	2	AA2	-	.
chr18	15740760	15740786	chr18:15740760-15740786	0	GGACATTTCCCTTCCTAAAGCAGGTTT	1	2	7	AB2	-	.
chr18	15741728	15741749	chr18:15741728-15741749	0	AAGCATTCGCAGAAACTTGTTT	2	2	2	AD1	-	.
chr18	15741899	15741920	chr18:15741899-15741920	0	TAACATGCTCAGAAACTGCTTT	2	3	2	ABC2	-	.
chr18	15741949	15741975	chr18:15741949-15741975	0	GAACATTCCCTTTCATAGAGCAGGTTT	1	2	7	AB2	-	.
chr18	15742461	15742487	chr18:15742461-15742487	0	GAACATTTCCCTTCCTAAAGCAGGTTT	1	2	7	AB2	-	.
chr18	15743650	15743676	chr18:15743650-15743676	0	GAACATTCCCTTTCATAGAGCAGGTTT	1	2	7	AB2	-	.
chr18	15743942	15743963	chr18:15743942-15743963	0	AGGCATTCTCAGAAACTTCTTC	1	2	2	AA2	-	.
chr18	15744163	15744189	chr18:15744163-15744189	0	GAACATTTCCCTTCCTAAAGCAGGTTT	1	2	7	AB2	-	.
chr18	15745131	15745152	chr18:15745131-15745152	0	AAGCATTCGCAGAAACTTGTTT	2	2	2	AD1	-	.
chr18	15745302	15745323	chr18:15745302-15745323	0	TAACATGCTCAGAAACTGCTTT	2	3	2	ABC2	-	.
chr18	15745352	15745378	chr18:15745352-15745378	0	GAACATTCCCTTTCATAGAGCAGGTTT	1	2	7	AB2	-	.
chr18	15745473	15745494	chr18:15745473-15745494	0	AAGCATTCTCACAAACTGGTTT	1	2	2	AB2	-	.
chr18	15745644	15745665	chr18:15745644-15745665	0	AGGCATTCTCAGAAACTTCTCT	1	2	2	AA2	-	.
chr18	15745865	15745891	chr18:15745865-15745891	0	GAACATTTCCCTTCCTAAAGCAGGTTT	1	2	7	AB2	-	.
chr18	15746833	15746854	chr18:15746833-15746854	0	AAGCATTCGCAGAAACTTGTTT	2	2	2	AD1	-	.
chr18	15747004	15747025	chr18:15747004-15747025	0	TAACATGCTCAGAAACTGCTTT	2	3	2	ABC2	-	.
chr18	15747054	15747080	chr18:15747054-15747080	0	GAACATTCCCTTTCATAGAGCAGGTTT	1	2	7	AB2	-	.
chr18	15747566	15747592	chr18:15747566-15747592	0	GAACATTTCCCTTCCTAAAGCAGGTTT	1	2	7	AB2	-	.
chr18	15748534	15748555	chr18:15748534-15748555	0	AAGCATTCGCAGAAACTTGTTT	2	2	2	AD1	-	.
chr18	15748705	15748726	chr18:15748705-15748726	0	TAACATGCTCAGAAACTGTTTT	2	3	2	ABC2	-	.
chr18	15748755	15748781	chr18:15748755-15748781	0	GAACATTCCCTTTCATAGAGCAGGTTT	1	2	7	AB2	-	.
chr18	15749046	15749067	chr18:15749046-15749067	0	AGGCATTCTCAGAAACTTCTTC	1	2	2	AA2	-	.
chr18	15749267	15749293	chr18:15749267-15749293	0	GAACATTTCCCTTCCTAAAGCAGGTTT	1	2	7	AB2	-	.
chr18	15749605	15749631	chr18:15749605-15749631	0	GAATATTCCCTTCAATAGAGCAAGTTT	2	2	7	AA1	-	.
chr18	15750236	15750257	chr18:15750236-15750257	0	AAGCATTCGCAGAAACTTGTTT	2	2	2	AD1	-	.
chr18	15750407	15750428	chr18:15750407-15750428	0	TAACATGCTCAGAAACTGCTTT	2	3	2	ABC2	-	.
chr18	15750457	15750483	chr18:15750457-15750483	0	GAACATTCCCTTTCATAGAGCAGGTTT	1	2	7	AB2	-	.
chr18	15750748	15750769	chr18:15750748-15750769	0	AGGCATTCTCAGAAACTTCTTC	1	2	2	AA2	-	.
chr18	15751317	15751343	chr18:15751317-15751343	0	GAATATTCCCTTCAATAGAGCAAGTTT	2	2	7	AA1	-	.
chr18	15751947	15751968	chr18:15751947-15751968	0	AAGCATTCGCAGAAACTTGTTT	2	2	2	AD1	-	.
chr18	15752168	15752194	chr18:15752168-15752194	0	GAACATTTCCCTTCCTAAAGCAGGTTT	1	2	7	AB2	-	.
chr18	15753137	15753158	chr18:15753137-15753158	0	AAGCATTCGCAGAAACTTGTTT	2	2	2	AD1	-	.
chr18	15753310	15753331	chr18:15753310-15753331	0	TAACATGCTCAGAAACTGCTTT	2	3	2	ABC2	-	.
chr18	15753651	15753672	chr18:15753651-15753672	0	AGGCATTCTCAGAAACTTCTTC	1	2	2	AA2	-	.
chr18	15753872	15753898	chr18:15753872-15753898	0	GAACATTTCCCTTCCTAAAGCAGGTTT	1	2	7	AB2	-	.
chr18	15754840	15754861	chr18:15754840-15754861	0	AAGCTTTCGCAGAAACATGTTT	2	2	2	AD1	-	.
chr18	15755061	15755086	chr18:15755061-15755086	0	GAACATTCCCTTTCAAGAGCAGGTTT	1	2	6	AB2	-	.
chr18	15755351	15755372	chr18:15755351-15755372	0	AGGCATTCTCAGAAACTTCTTT	1	2	2	AA2	-	.
chr18	15755572	15755598	chr18:15755572-15755598	0	GAACATTTTCCTTCCTAAAGCAGGTTT	1	2	7	AB2	-	.
chr18	15756540	15756561	chr18:15756540-15756561	0	AAGCATTCGCAGAAACTTGTTT	2	2	2	AD1	-	.
chr18	15756761	15756787	chr18:15756761-15756787	0	GAACTTTCCCTCTCATAGAGCAGGCTT	1	2	7	AB2	-	.
chr18	15757052	15757073	chr18:15757052-15757073	0	AGGCATTCTCAGAAACTTCTTT	1	2	2	AA2	-	.
chr18	15757273	15757299	chr18:15757273-15757299	0	GGACATTTCCCTTCCTAAAGCAGGTTT	1	2	7	AB2	-	.
chr18	15758462	15758488	chr18:15758462-15758488	0	GAACATTCCCTTTCATAGAGCAGGTTT	1	2	7	AB2	-	.
chr18	15758753	15758774	chr18:15758753-15758774	0	AGGCATTCTCAGAAACTTCTTT	1	2	2	AA2	-	.
chr18	15758974	15759000	chr18:15758974-15759000	0	GAACATTTCCCTTCCTAAAGCAGGTTT	1	2	7	AB2	-	.
chr18	15759823	15759849	chr18:15759823-15759849	0	GAACATTCCCTTTCGTAGAGCAGGTTT	1	2	7	AB2	-	.
chr18	15759944	15759965	chr18:15759944-15759965	0	AAGCATTCGCAGAAACTTGTTT	2	2	2	AD1	-	.
chr18	15760115	15760136	chr18:15760115-15760136	0	TAACATGCTCAGAAACTGCTTT	2	3	2	ABC2	-	.
chr18	15760165	15760191	chr18:15760165-15760191	0	GAACATTCCCTTTCATAGAGCAGGTTT	1	2	7	AB2	-	.
chr18	15760456	15760477	chr18:15760456-15760477	0	AGGCATTCTCAGAAACTTCTTT	1	2	2	AA2	-	.
chr18	15760677	15760703	chr18:15760677-15760703	0	GAACATTTCCCTTCCTAAAGCAGGTTT	1	2	7	AB2	-	.
chr18	15761646	15761667	chr18:15761646-15761667	0	AAGCATTCGCAGAAACTTGTTT	2	2	2	AD1	-	.
chr18	15761867	15761893	chr18:15761867-15761893	0	GAACATTCCCTTTCATAGAGCAGGTTT	1	2	7	AB2	-	.
chr18	15762158	15762179	chr18:15762158-15762179	0	AGGCATTCTCAGAAACTTCTTT	1	2	2	AA2	-	.
chr18	15762379	15762405	chr18:15762379-15762405	0	GAACATTTCCCTTCCTAAAGCAGGTTT	1	2	7	AB2	-	.
chr18	15763348	15763369	chr18:15763348-15763369	0	AAGCATTCGCAGAAACTTGTTT	2	2	2	AD1	-	.
chr18	15763571	15763597	chr18:15763571-15763597	0	GAACATTCCCTTTCATAGAGCAGGTTT	1	2	7	AB2	-	.
chr18	15763692	15763713	chr18:15763692-15763713	0	AAGCATTCTCACAAACTGGTTT	1	2	2	AB2	-	.
chr18	15763877	15763898	chr18:15763877-15763898	0	AGGCATTCTCAGAAACTTCTTC	1	2	2	AA2	-	.
chr18	15764098	15764124	chr18:15764098-15764124	0	GAACATTTCCCTTCCTAAAGCAGGTTT	1	2	7	AB2	-	.
chr18	15764728	15764749	chr18:15764728-15764749	0	AAGCATTCTCAGAAACTACTTT	1	2	2	AA2	-	.
chr18	15765066	15765087	chr18:15765066-15765087	0	AAGCATTCGCAGAAACTTGTTT	2	2	2	AD1	-	.
chr18	15765237	15765258	chr18:15765237-15765258	0	TAACATGCTCAGAAACTGTTTT	2	3	2	ABC2	-	.
chr18	15765287	15765313	chr18:15765287-15765313	0	GAACATTCCCTTTCATAGAGCAGGTTT	1	2	7	AB2	-	.
chr18	15765577	15765598	chr18:15765577-15765598	0	AGGCATTCTCAGAAACTTCTTT	1	2	2	AA2	-	.
chr18	15765798	15765824	chr18:15765798-15765824	0	GAACATTTCCCTTCCTAAAGCAGGTTT	1	2	7	AB2	-	.
chr18	15766766	15766787	chr18:15766766-15766787	0	AAGCATTCGCAGAAACTTGTTT	2	2	2	AD1	-	.
chr18	15766987	15767013	chr18:15766987-15767013	0	GAACATTCCCTTTCATAGAGCAGGTTT	1	2	7	AB2	-	.
chr18	15767280	15767301	chr18:15767280-15767301	0	AGGCATTCTCAGAAACTTCTTT	1	2	2	AA2	-	.
chr18	15767502	15767528	chr18:15767502-15767528	0	GAACATTTCCCTTCCTAAAGCAGGTTT	1	2	7	AB2	-	.
chr18	15768470	15768491	chr18:15768470-15768491	0	AAGCATTCGCAGAAACTTGTTT	2	2	2	AD1	-	.
chr18	15768691	15768717	chr18:15768691-15768717	0	GAACATTCCCTTTCATAGAGCAGGTTT	1	2	7	AB2	-	.
chr18	15768982	15769003	chr18:15768982-15769003	0	AGGCATTCTCAGAAACTTCTTC	1	2	2	AA2	-	.
chr18	15769203	15769229	chr18:15769203-15769229	0	GAACATTTCCCTTCCTAAAGCAGGTTT	1	2	7	AB2	-	.
chr18	15770171	15770192	chr18:15770171-15770192	0	AAGCATTCGCAGAAACTTGTTT	2	2	2	AD1	-	.
chr18	15770342	15770363	chr18:15770342-15770363	0	TAACATGCTCAGAAACTGTTTT	2	3	2	ABC2	-	.
chr18	15770392	15770418	chr18:15770392-15770418	0	GAACATTCCCTTTCATAGAGCAGGTTT	1	2	7	AB2	-	.
chr18	15770683	15770704	chr18:15770683-15770704	0	AGGCATTCTCAGAAACTTCTTC	1	2	2	AA2	-	.
chr18	15770904	15770930	chr18:15770904-15770930	0	GAACATTTCCCTTCCTAAAGCAGGTTT	1	2	7	AB2	-	.
chr18	15771871	15771892	chr18:15771871-15771892	0	AAGCATTCGCAGAAACTTGTTT	2	2	2	AD1	-	.
chr18	15772093	15772119	chr18:15772093-15772119	0	GAACATTCCCTCTCATAGAGCAGGCTT	1	2	7	AB2	-	.
chr18	15772384	15772405	chr18:15772384-15772405	0	AGGCATTCTCAGAAACTTCTTT	1	2	2	AA2	-	.
chr18	15772603	15772629	chr18:15772603-15772629	0	GAACATTTCCCTTCCTAAAGCAGGTTT	1	2	7	AB2	-	.
chr18	15773450	15773476	chr18:15773450-15773476	0	GAACATTCCCTTTCATAGAGCAGGTTT	1	2	7	AB2	-	.
chr18	15773571	15773592	chr18:15773571-15773592	0	AAGCATTCGCAGAAACTTGTTT	2	2	2	AD1	-	.
chr18	15773793	15773819	chr18:15773793-15773819	0	GAACATTCCCTCTCATAGAGCAGGCTT	1	2	7	AB2	-	.
chr18	15774084	15774105	chr18:15774084-15774105	0	AGGCATTCTCAGAAACTTCTTT	1	2	2	AA2	-	.
chr18	15774305	15774331	chr18:15774305-15774331	0	GAACATTTCCCTTCCTAAAGCAGGTTT	1	2	7	AB2	-	.
chr18	15775273	15775294	chr18:15775273-15775294	0	AAGCATTCGCAGAAACTTGTTT	2	2	2	AD1	-	.
chr18	15775444	15775465	chr18:15775444-15775465	0	TAACATGCTCAGAAACTGTTTT	2	3	2	ABC2	-	.
chr18	15775494	15775520	chr18:15775494-15775520	0	GAACATTCCCTTTCATAGAGCAGGTTT	1	2	7	AB2	-	.
chr18	15775785	15775806	chr18:15775785-15775806	0	AGGCATTCTCAGAAACTTCTTT	1	2	2	AA2	-	.
chr18	15776006	15776032	chr18:15776006-15776032	0	GAACATTTCCCTTCCTAAAGCAGGTTT	1	2	7	AB2	-	.
chr18	15776974	15776995	chr18:15776974-15776995	0	AAGCATTCGCAGAAACTTGTTT	2	2	2	AD1	-	.
chr18	15777145	15777166	chr18:15777145-15777166	0	TAACATGCTCAGAAACTGCTTT	2	3	2	ABC2	-	.
chr18	15777195	15777221	chr18:15777195-15777221	0	GAACATTCCCTTTCATAGAGCAGGTTT	1	2	7	AB2	-	.
chr18	15777486	15777507	chr18:15777486-15777507	0	AGGCATTCTCAGAAACTTCTTT	1	2	2	AA2	-	.
chr18	15777708	15777734	chr18:15777708-15777734	0	GAACATTTCCCTTCCTAAAGCAGGTTT	1	2	7	AB2	-	.
chr18	15778676	15778697	chr18:15778676-15778697	0	AAGCATTCGCAGAAACTTGTTT	2	2	2	AD1	-	.
chr18	15778897	15778923	chr18:15778897-15778923	0	GAACATTCCCTTTCATAGAGCAGGTTT	1	2	7	AB2	-	.
chr18	15779188	15779209	chr18:15779188-15779209	0	AGGCATTCTCAGAAACTTCTTT	1	2	2	AA2	-	.
chr18	15779409	15779435	chr18:15779409-15779435	0	GAACATTTCCCTTCCTAAAGCAGGTTT	1	2	7	AB2	-	.
chr18	15780974	15781006	chr18:15780974-15781006	0	AAACAAATTTACAAGAAAAAAACAAACAACCCC	1	2	13	AA2	-	.
chr18	15782256	15782282	chr18:15782256-15782282	0	GAACATTCCCTTTCGTAGAGCAGGTTT	1	2	7	AB2	-	.
chr18	15782719	15782740	chr18:15782719-15782740	0	AAGCATTCTCACAAACTGGTTT	1	2	2	AB2	-	.
chr18	15782890	15782911	chr18:15782890-15782911	0	AGGCATTCTCAGAAACCTGTTT	1	2	2	AB2	-	.
chr18	15783111	15783137	chr18:15783111-15783137	0	GAACATTCCCTTTCTTAGAGCAGGTTT	1	2	7	AB2	-	.
chr18	15783570	15783591	chr18:15783570-15783591	0	AAGCTTTCGCAGAAACTTGTTT	1	2	2	AD1	-	.
chr18	15783791	15783817	chr18:15783791-15783817	0	GAACATTCCCTTTCATAGAGCAGGTTT	1	2	7	AB2	-	.
chr18	15784410	15784437	chr18:15784410-15784437	0	GGAAATGTCTTCACATCAAAACTAGACC	1	2	8	AD3	-	.
chr18	15785165	15785191	chr18:15785165-15785191	0	GAACATTCCCTTTCATAGAGCAGGTTT	1	2	7	AB2	-	.
chr18	15785352	15785372	chr18:15785352-15785372	0	AGAGCAGTTTGGAACATGCTT	3	2	1	AB4	-	.
chr18	15785506	15785532	chr18:15785506-15785532	0	GAACATTCCTTTTCATAGAGCAGGTTT	1	2	7	AB2	-	.
chr18	15785627	15785648	chr18:15785627-15785648	0	AAGCATTCTCACAAACTGGTTT	1	2	2	AB2	-	.
chr18	15786125	15786152	chr18:15786125-15786152	0	GGAAATGTCTTCACATCAAAACTAGACC	1	2	8	AD3	-	.
chr18	15786492	15786513	chr18:15786492-15786513	0	AAGCATTCTCAGAAACTTCTTT	1	2	2	AA2	-	.
chr18	15786663	15786684	chr18:15786663-15786684	0	AAGCATTCTCAGAAACTACTTT	1	2	2	AA2	-	.
chr18	15787004	15787025	chr18:15787004-15787025	0	AGGCATTCTCAGAAACTTCTTT	1	2	2	AA2	-	.
chr18	15787391	15787417	chr18:15787391-15787417	0	GAACATTCCCTTTCATGGAGCAGGTTT	1	2	7	AB2	-	.
chr18	15787733	15787759	chr18:15787733-15787759	0	GAACATTCCCTTTATTAGAGCAGGTTT	1	2	7	AB2	-	.
chr18	15787853	15787874	chr18:15787853-15787874	0	AAGCATTCTCAGAAACTTCTTT	1	2	2	AA2	-	.
chr18	15788241	15788267	chr18:15788241-15788267	0	GAACATTCCCTTTCATAGAGCAGGTTT	1	2	7	AB2	-	.
chr18	15791128	15791149	chr18:15791128-15791149	0	AAGCATTCTCAGAAACTTACTC	1	2	2	AA2	-	.
chr18	15791299	15791320	chr18:15791299-15791320	0	AAGCATTCTCAGAAACTTCCTT	1	2	2	AA2	-	.
chr18	15791470	15791491	chr18:15791470-15791491	0	AAGCATTCTCAGAAACTTATTT	1	2	2	AA2	-	.
chr18	15791687	15791713	chr18:15791687-15791713	0	GAACATTCCCTTTGATAGAACAGGTTT	1	2	7	AB2	-	.
chr18	15791808	15791829	chr18:15791808-15791829	0	AAGCATTCTCAGAAACTTATTT	1	2	2	AA2	-	.
chr18	15792145	15792166	chr18:15792145-15792166	0	AAGCATTCTCAGAAACTTGTTT	1	1	2	A2	-	.
chr18	15792482	15792503	chr18:15792482-15792503	0	AAGCATTCTCAGAAACTTGTTT	1	1	2	A2	-	.
chr18	15792703	15792729	chr18:15792703-15792729	0	GAACATTCCCTTTGGTAGAGCAGGTTT	1	2	7	AB2	-	.
chr18	15792824	15792845	chr18:15792824-15792845	0	AAGCATTCTCAGAAACTAGTTT	1	1	2	A2	-	.
chr18	15792991	15793012	chr18:15792991-15793012	0	CAGCATTCTCAGAAACTTGTTT	1	2	2	AC1	-	.
chr18	15793041	15793067	chr18:15793041-15793067	0	GAACATTCCCTTTCACAGAGCAGGTTT	1	2	7	AB2	-	.
chr18	15793162	15793183	chr18:15793162-15793183	0	AAGCATTCTCAGAAACTTACTC	1	2	2	AA2	-	.
chr18	15793378	15793404	chr18:15793378-15793404	0	GAACATTCCCTATCATAGAGCATTTTT	1	2	7	AA2	-	.
chr18	15793670	15793691	chr18:15793670-15793691	0	AAGCATTCTCAGAAACTTCCTT	1	2	2	AA2	-	.
chr18	15794058	15794084	chr18:15794058-15794084	0	GAACATTCCCTTTGATAGAACAGGTTT	1	2	7	AB2	-	.
chr18	15794179	15794200	chr18:15794179-15794200	0	AAGCATTCTCAGAAACTTATTT	1	2	2	AA2	-	.
chr18	15794400	15794426	chr18:15794400-15794426	0	GAACATTCCCTTTGGTAGAGCAGGTTT	1	2	7	AB2	-	.
chr18	15794521	15794542	chr18:15794521-15794542	0	AAGCATTCTCAGAAACTAGTTT	1	1	2	A2	-	.
chr18	15795363	15795384	chr18:15795363-15795384	0	AAGCATTCTCAGAAACTTGTCC	1	1	2	A2	-	.
chr18	15795701	15795722	chr18:15795701-15795722	0	AAGCATTCTCAGAAACTTGTTT	1	1	2	A2	-	.
chr18	15795871	15795892	chr18:15795871-15795892	0	AAGCATTCTCAGAAACTTCTTT	1	2	2	AA2	-	.
chr18	15795921	15795947	chr18:15795921-15795947	0	GAACATTCCCTTTGGTAGAGCAGGTTT	1	2	7	AB2	-	.
chr18	15796042	15796063	chr18:15796042-15796063	0	AAGCCTTCTCAGAAACTAGTTT	1	2	2	AB1	-	.
chr18	15797054	15797075	chr18:15797054-15797075	0	AAGCATTCTCAGAAACTTGTCC	1	1	2	A2	-	.
chr18	15797392	15797413	chr18:15797392-15797413	0	AAGCATTCTCAGAAACTTGTTT	1	1	2	A2	-	.
chr18	15797563	15797584	chr18:15797563-15797584	0	AAGCATTCTCAGAAACTTCTTT	1	2	2	AA2	-	.
chr18	15797613	15797639	chr18:15797613-15797639	0	GAACATTCCCTTTGGTAGAGCAGGTTT	1	2	7	AB2	-	.
chr18	15797734	15797755	chr18:15797734-15797755	0	AAGCCTTCTCAGAAACTAGTCT	1	2	2	AB1	-	.
chr18	15798026	15798047	chr18:15798026-15798047	0	AAGCATTCTCAGAAACTTCTTT	1	2	2	AA2	-	.
chr18	15798076	15798102	chr18:15798076-15798102	0	GAACATTCTCTTTGGTAGAGCAGGTTT	1	2	7	AB2	-	.
chr18	15798197	15798218	chr18:15798197-15798218	0	AAGCATTCTCAGAAACTAGTTT	1	1	2	A2	-	.
chr18	15798414	15798440	chr18:15798414-15798440	0	GAACATTCCCTTTCACAGAGCAGGTTT	1	2	7	AB2	-	.
chr18	15798873	15798894	chr18:15798873-15798894	0	AAGCATTCTCAGAAACTTGTTT	1	1	2	A2	-	.
chr18	15799094	15799120	chr18:15799094-15799120	0	GAACATTCCCTTTGGTAGAGCAGGTTT	1	2	7	AB2	-	.
chr18	15799215	15799236	chr18:15799215-15799236	0	AAGCATTCTCAGAAACTTATTT	1	2	2	AA2	-	.
chr18	15799386	15799407	chr18:15799386-15799407	0	AAGCATTCTCAGAAACTTCTTT	1	2	2	AA2	-	.
chr18	15799436	15799462	chr18:15799436-15799462	0	GAACATTCCCTTTGGTAGAGCAGGTTT	1	2	7	AB2	-	.
chr18	15799557	15799578	chr18:15799557-15799578	0	AAGCATTCTCAGAAACTAGTTT	1	1	2	A2	-	.
chr18	15799776	15799802	chr18:15799776-15799802	0	GAACATTCCCTTTCACAGAGCAGGTTT	1	2	7	AB2	-	.
chr18	15799897	15799918	chr18:15799897-15799918	0	AAGCATTCTCAGAAACTTACTC	1	2	2	AA2	-	.
chr18	15800234	15800255	chr18:15800234-15800255	0	AAGCATTCTCAGAAACTTATTT	1	2	2	AA2	-	.
chr18	15800572	15800593	chr18:15800572-15800593	0	AAGCATTCTCAGAAACTTGTTT	1	1	2	A2	-	.
chr18	15800910	15800931	chr18:15800910-15800931	0	AAGCATTCTCAGAAACTTATTT	1	2	2	AA2	-	.
chr18	15801247	15801268	chr18:15801247-15801268	0	AAGCATTCTCAGAAACTTGTTT	1	1	2	A2	-	.
chr18	15801584	15801605	chr18:15801584-15801605	0	AAGCATTCTCAGAAACTTGTTT	1	1	2	A2	-	.
chr18	15801756	15801777	chr18:15801756-15801777	0	AAGCATTCTCAGAAACTTCTTT	1	2	2	AA2	-	.
chr18	15801927	15801948	chr18:15801927-15801948	0	AAGCATTCTCAGAAACTTATTT	1	2	2	AA2	-	.
chr18	15802098	15802119	chr18:15802098-15802119	0	AAGCATTCTCAGAAACTTCTTT	1	2	2	AA2	-	.
chr18	15802148	15802174	chr18:15802148-15802174	0	GAACATTCCCTTTGGTAGAGCAGGTTT	1	2	7	AB2	-	.
chr18	15802269	15802290	chr18:15802269-15802290	0	AAGCTTTCTCAGAAACTAGTTT	1	1	2	A2	-	.
chr18	15802607	15802628	chr18:15802607-15802628	0	AAGCATTCTCAGAAACTTACTC	1	2	2	AA2	-	.
chr18	15802945	15802966	chr18:15802945-15802966	0	AAGCATTCTCAGAAACTTATTT	1	2	2	AA2	-	.
chr18	15803282	15803303	chr18:15803282-15803303	0	AAGCATTCTCAGAAACTTGTTT	1	1	2	A2	-	.
chr18	15803620	15803641	chr18:15803620-15803641	0	AAGCATTCTCAGAAACTTGTTT	1	1	2	A2	-	.
chr18	15803841	15803867	chr18:15803841-15803867	0	GAACATTCCCTTTGGTAGAGCAGGTTT	1	2	7	AB2	-	.
chr18	15803962	15803983	chr18:15803962-15803983	0	AAGCATTCTCAGAAACTTATTT	1	2	2	AA2	-	.
chr18	15804133	15804154	chr18:15804133-15804154	0	AAGCATTCTCAGAAACTTCTTT	1	2	2	AA2	-	.
chr18	15804183	15804209	chr18:15804183-15804209	0	GAACATTCCCTTTGGTAGAGCAGGTTT	1	2	7	AB2	-	.
chr18	15804304	15804325	chr18:15804304-15804325	0	AAGCATTCTCAGAAACTAGTTT	1	1	2	A2	-	.
chr18	15804521	15804547	chr18:15804521-15804547	0	GAACATTCCCTTTCACAGAGCAGGTTT	1	2	7	AB2	-	.
chr18	15804980	15805001	chr18:15804980-15805001	0	AAGCATTCTCAGAAACTTATTT	1	2	2	AA2	-	.
chr18	15805151	15805172	chr18:15805151-15805172	0	AAGCATTCTCAGAAACTTCTTT	1	2	2	AA2	-	.
chr18	15805322	15805343	chr18:15805322-15805343	0	AAGCATTCTCAGAAACTTGTTT	1	1	2	A2	-	.
chr18	15805493	15805514	chr18:15805493-15805514	0	AAGCATTCTCAGAAACTTCTTT	1	2	2	AA2	-	.
chr18	15805664	15805685	chr18:15805664-15805685	0	AAGCATTCTCAGAAACTAGTTT	1	1	2	A2	-	.
chr18	15805881	15805907	chr18:15805881-15805907	0	GAACATTCCCTTTCACAGAGCAGGTTT	1	2	7	AB2	-	.
chr18	15806002	15806023	chr18:15806002-15806023	0	AAGCATTCTCAGAAACTTACTC	1	2	2	AA2	-	.
chr18	15806340	15806361	chr18:15806340-15806361	0	AAGCATTCTCAGAAACTTGTTT	1	1	2	A2	-	.
chr18	15806561	15806587	chr18:15806561-15806587	0	GAACATTCCCTTTGGTAGAGCAGGTTT	1	2	7	AB2	-	.
chr18	15806682	15806703	chr18:15806682-15806703	0	AAGCATTCTCAGAAACTTATTT	1	2	2	AA2	-	.
chr18	15806903	15806929	chr18:15806903-15806929	0	GAACATTCCCTTTGGTAGAGCAGGTTT	1	2	7	AB2	-	.
chr18	15807025	15807046	chr18:15807025-15807046	0	AAGCATTCTCAGAAACTAGTTT	1	1	2	A2	-	.
chr18	15807242	15807268	chr18:15807242-15807268	0	GAACATTCCCTTTCACAGAGCAGGTTT	1	2	7	AB2	-	.
chr18	15807363	15807384	chr18:15807363-15807384	0	AAGCATTCTCAGAAACTTACTC	1	2	2	AA2	-	.
chr18	15807701	15807722	chr18:15807701-15807722	0	AAGCATCCTCAGAAACTTGTTT	1	1	2	A2	-	.
chr18	15807872	15807893	chr18:15807872-15807893	0	AAGCATTCTCAGAAACTTCTTT	1	2	2	AA2	-	.
chr18	15807922	15807948	chr18:15807922-15807948	0	GAACATTCCCTTTGGTAGAGCAGGTTT	1	2	7	AB2	-	.
chr18	15808043	15808064	chr18:15808043-15808064	0	AAGCATTCTCAGAAACTTATTT	1	2	2	AA2	-	.
chr18	15808214	15808235	chr18:15808214-15808235	0	AAGCATTCTCAGAAACTTCTTT	1	2	2	AA2	-	.
chr18	15808264	15808290	chr18:15808264-15808290	0	GAACATTCCCTTTGGTAGAGCAGGTTT	1	2	7	AB2	-	.
chr18	15808385	15808406	chr18:15808385-15808406	0	AAGCATTCTCAGAAACTAGTTT	1	1	2	A2	-	.
chr18	15808602	15808628	chr18:15808602-15808628	0	GAACATTCCCTTTCACAGAGCAGGTTT	1	2	7	AB2	-	.
chr18	15808723	15808744	chr18:15808723-15808744	0	AAGCATTCTCAGAAACTTACTC	1	2	2	AA2	-	.
chr18	15809061	15809082	chr18:15809061-15809082	0	AAGCATTCTCAGAAACTTGTTT	1	1	2	A2	-	.
chr18	15809232	15809253	chr18:15809232-15809253	0	AAGCATTCTCAGAAACTTCTTT	1	2	2	AA2	-	.
chr18	15809282	15809308	chr18:15809282-15809308	0	GAACATTCCCTTTGGTAGAGCAGGTTT	1	2	7	AB2	-	.
chr18	15809403	15809424	chr18:15809403-15809424	0	AAGCATTCCCAGAAACTTATTT	1	2	2	AA2	-	.
chr18	15809574	15809595	chr18:15809574-15809595	0	AAGCATTCTCAGAAACTTCTTT	1	2	2	AA2	-	.
chr18	15809624	15809650	chr18:15809624-15809650	0	GAACATTCCCTTTGGTAGAGCAGGTTT	1	2	7	AB2	-	.
chr18	15809745	15809766	chr18:15809745-15809766	0	AAGCATTCTCAGAAACTAGTTT	1	1	2	A2	-	.
chr18	15809962	15809988	chr18:15809962-15809988	0	GAACATTCCCTTTCACAGAGCAGGTTT	1	2	7	AB2	-	.
chr18	15810083	15810104	chr18:15810083-15810104	0	AAGCATTCTCAGAAACTTACTC	1	2	2	AA2	-	.
chr18	15810758	15810779	chr18:15810758-15810779	0	AAGCATTCTCAGAAACTTGTTT	1	1	2	A2	-	.
chr18	15811096	15811117	chr18:15811096-15811117	0	AAGCATTCTCAGAAACTTGTTT	1	1	2	A2	-	.
chr18	15811267	15811288	chr18:15811267-15811288	0	AAGCATTCTCAGAAACTTCTTT	1	2	2	AA2	-	.
chr18	15811317	15811343	chr18:15811317-15811343	0	GAACATTCCCTTTGGTAGAGCAGGTTT	1	2	7	AB2	-	.
chr18	15811438	15811459	chr18:15811438-15811459	0	AAGCATTCTCAGAAACTTATTT	1	2	2	AA2	-	.
chr18	15811609	15811630	chr18:15811609-15811630	0	AAGCATTCTCAGAAACTTCTTT	1	2	2	AA2	-	.
chr18	15811659	15811685	chr18:15811659-15811685	0	GAACATTCCCTTTGGTAGAGCAGGTTT	1	2	7	AB2	-	.
chr18	15811780	15811801	chr18:15811780-15811801	0	AAGCATTCTCAGAAACTAGTTT	1	1	2	A2	-	.
chr18	15811997	15812023	chr18:15811997-15812023	0	GAACATTCCCTTTCATAGAGCAGGTTT	1	2	7	AB2	-	.
chr18	15812118	15812139	chr18:15812118-15812139	0	AAGCATTCTCAGAAACTTACTC	1	2	2	AA2	-	.
chr18	15812335	15812361	chr18:15812335-15812361	0	GAACATTCCCTATCATAGAGCATGTTG	1	2	7	AC2	-	.
chr18	15812456	15812477	chr18:15812456-15812477	0	AAGCATTCTCAGAAACTAGTTT	1	1	2	A2	-	.
chr18	15812673	15812699	chr18:15812673-15812699	0	GAACATTCCCTTTCACAGAGCAGGTTT	1	2	7	AB2	-	.
chr18	15812794	15812815	chr18:15812794-15812815	0	AAGCATTCTCAGAAACTTACTC	1	2	2	AA2	-	.
chr18	15813131	15813152	chr18:15813131-15813152	0	AAGCATTCTCAGAAACTTGTTT	1	1	2	A2	-	.
chr18	15813469	15813490	chr18:15813469-15813490	0	AAGCATTCTCAGAAACTTGTTT	1	1	2	A2	-	.
chr18	15813640	15813661	chr18:15813640-15813661	0	AAGCATTCTCAGAAACTTCTTT	1	2	2	AA2	-	.
chr18	15813690	15813716	chr18:15813690-15813716	0	GAACATTCCCTTTGGTAGAGCAGGTTT	1	2	7	AB2	-	.
chr18	15813811	15813832	chr18:15813811-15813832	0	AAGCATTCTCAGAAACTTGTTT	1	1	2	A2	-	.
chr18	15813982	15814003	chr18:15813982-15814003	0	AAGCATTCTCAGAAACTTCTTC	1	2	2	AA2	-	.
chr18	15814032	15814058	chr18:15814032-15814058	0	GAACATTCCCTTTGGTAGAGCAGGTTT	1	2	7	AB2	-	.
chr18	15814153	15814174	chr18:15814153-15814174	0	AAGCATTCTCAGAAACTAGTTT	1	1	2	A2	-	.
chr18	15814370	15814396	chr18:15814370-15814396	0	GAACATTCCCTTTCACAGAGCAGGTTT	1	2	7	AB2	-	.
chr18	15814491	15814512	chr18:15814491-15814512	0	AAGCATTCTCAGAAACTTACTC	1	2	2	AA2	-	.
chr18	15814829	15814850	chr18:15814829-15814850	0	AAGCATTCTCAGAAACTTATTT	1	2	2	AA2	-	.
chr18	15815166	15815187	chr18:15815166-15815187	0	AAGCATTCTCAGAAACTTGGTT	1	2	2	AD2	-	.
chr18	15815504	15815525	chr18:15815504-15815525	0	AAGCATTCTCAGAAACTTGTTT	1	1	2	A2	-	.
chr18	15815675	15815696	chr18:15815675-15815696	0	AAGCATTCTCAGAAACTTCTTT	1	2	2	AA2	-	.
chr18	15815725	15815751	chr18:15815725-15815751	0	GAACATTCCCTTTGGTAGAGCAGGTTT	1	2	7	AB2	-	.
chr18	15815847	15815868	chr18:15815847-15815868	0	AAGCATTCTCAGAAACTTATTT	1	2	2	AA2	-	.
chr18	15816018	15816039	chr18:15816018-15816039	0	AAGCATTCTCAGAAACTTCTTT	1	2	2	AA2	-	.
chr18	15816068	15816094	chr18:15816068-15816094	0	GAACATTCCCTTTGGTAGAGCAGGTTT	1	2	7	AB2	-	.
chr18	15816189	15816210	chr18:15816189-15816210	0	AAGTATTCTCAGAAACTAGTTT	2	2	2	AA1	-	.
chr18	15816407	15816433	chr18:15816407-15816433	0	GAACATTCCCTTTCATAGAGCAGGTTT	1	2	7	AB2	-	.
chr18	15816528	15816549	chr18:15816528-15816549	0	AAGCATTCTCAGGAACTTACTC	1	2	2	AA2	-	.
chr18	15816745	15816771	chr18:15816745-15816771	0	GAACATTCCCTATCATAGAGCATGTTG	1	2	7	AC2	-	.
chr18	15816866	15816887	chr18:15816866-15816887	0	AAGCATTCTCAGAAACTTATTT	1	2	2	AA2	-	.
chr18	15817203	15817224	chr18:15817203-15817224	0	AAGCATTCTCAGAAACTTGTTT	1	1	2	A2	-	.
chr18	15817541	15817562	chr18:15817541-15817562	0	AAGCATTCTCAGAAACTTGTTT	1	1	2	A2	-	.
chr18	15817712	15817733	chr18:15817712-15817733	0	AAGCATTCTCAGAAACTTCCTT	1	2	2	AA2	-	.
chr18	15817762	15817788	chr18:15817762-15817788	0	GAACATTCCCTTTGGTAGAGCAGGTTT	1	2	7	AB2	-	.
chr18	15817883	15817904	chr18:15817883-15817904	0	AAGCATTCTCAGAAACTTATTT	1	2	2	AA2	-	.
chr18	15818220	15818241	chr18:15818220-15818241	0	AAGCATTCTCAGAAACTTGTTT	1	1	2	A2	-	.
chr18	15818558	15818579	chr18:15818558-15818579	0	AAGCATTCTCAGAAACTTATTT	1	2	2	AA2	-	.
chr18	15818896	15818917	chr18:15818896-15818917	0	AAGCATTCTCAGAAACTTGTTT	1	1	2	A2	-	.
chr18	15819234	15819255	chr18:15819234-15819255	0	AAGCATTCTCAGAAACTTGTTT	1	1	2	A2	-	.
chr18	15819455	15819481	chr18:15819455-15819481	0	GAACATTCCCTTTGGTAGAGCAGGTTT	1	2	7	AB2	-	.
chr18	15819576	15819597	chr18:15819576-15819597	0	AAGCATTCTCAGAAACTTATTT	1	2	2	AA2	-	.
chr18	15819747	15819768	chr18:15819747-15819768	0	AAGCATTCTCAGAAACTTCTTT	1	2	2	AA2	-	.
chr18	15819797	15819823	chr18:15819797-15819823	0	GAACATTCCCTTTGGTAGAGCAGGTTT	1	2	7	AB2	-	.
chr18	15819918	15819939	chr18:15819918-15819939	0	AAGCATTCTCAGAAACTAGTTT	1	1	2	A2	-	.
chr18	15820135	15820161	chr18:15820135-15820161	0	GAACATTCCCTTTCACAGAGCAGGTTT	1	2	7	AB2	-	.
chr18	15820256	15820277	chr18:15820256-15820277	0	AAGCATTCTCAGAAACTTACTC	1	2	2	AA2	-	.
chr18	15820594	15820615	chr18:15820594-15820615	0	AAGCATTCTCAGAAACTTATTT	1	2	2	AA2	-	.
chr18	15820931	15820952	chr18:15820931-15820952	0	AAGCATTCTCAGAAACTTGTTT	1	1	2	A2	-	.
chr18	15821269	15821290	chr18:15821269-15821290	0	AAGCATTCTCAGAAACTTGTTT	1	1	2	A2	-	.
chr18	15821440	15821461	chr18:15821440-15821461	0	AAGCATTCTCAGAAACTTCTTT	1	2	2	AA2	-	.
chr18	15821490	15821516	chr18:15821490-15821516	0	GAACATTCCCTTTGGTAGAGCAGGTTT	1	2	7	AB2	-	.
chr18	15821611	15821632	chr18:15821611-15821632	0	AAGCATTCTCAGAAACCAGTTT	1	2	2	AB2	-	.
chr18	15821948	15821969	chr18:15821948-15821969	0	AAGCATTCTCAGAAACTTACTC	1	2	2	AA2	-	.
chr18	15822623	15822644	chr18:15822623-15822644	0	AAGCATTCTCAGAAACTTGTCC	1	1	2	A2	-	.
chr18	15822840	15822866	chr18:15822840-15822866	0	GAACATTCCCTATCATAGAGCATGTTG	1	2	7	AC2	-	.
chr18	15822961	15822982	chr18:15822961-15822982	0	AAGCATTCTCAGAAACTTATTT	1	2	2	AA2	-	.
chr18	15823298	15823319	chr18:15823298-15823319	0	AAGCATTCTCAGAAACTTGGTT	1	2	2	AD2	-	.
chr18	15823636	15823657	chr18:15823636-15823657	0	AAGCATTCTCAGAAACTTATTT	1	2	2	AA2	-	.
chr18	15823973	15823994	chr18:15823973-15823994	0	AAGCATTCTCAGAAACTTACTC	1	2	2	AA2	-	.
chr18	15824190	15824216	chr18:15824190-15824216	0	GAACATTCCCTATCATAGAGCAGGTTT	1	2	7	AB2	-	.
chr18	15824311	15824332	chr18:15824311-15824332	0	AAGCATTCTCAGAAACTTATTT	1	2	2	AA2	-	.
chr18	15824648	15824669	chr18:15824648-15824669	0	AAGCATTCTCAGAAACTTGTTT	1	1	2	A2	-	.
chr18	15824986	15825007	chr18:15824986-15825007	0	AAGCATTCTCAGAAACTTGTTT	1	1	2	A2	-	.
chr18	15825158	15825179	chr18:15825158-15825179	0	AAGCATTCTCAGAAACTTCTTT	1	2	2	AA2	-	.
chr18	15825208	15825234	chr18:15825208-15825234	0	GAACATTCCCTTTGGTAGAGCAGGTTT	1	2	7	AB2	-	.
chr18	15825329	15825350	chr18:15825329-15825350	0	AAGCATTCTCAGAAACTTATTT	1	2	2	AA2	-	.
chr18	15825500	15825521	chr18:15825500-15825521	0	AAGCATTCTCAGAAACTTCTTT	1	2	2	AA2	-	.
chr18	15825550	15825576	chr18:15825550-15825576	0	GAACATTCCCTTTGGTAGAGCAGGTTT	1	2	7	AB2	-	.
chr18	15825671	15825692	chr18:15825671-15825692	0	AAGCATTCTCAGAAACTAGTTT	1	1	2	A2	-	.
chr18	15825888	15825914	chr18:15825888-15825914	0	GAACATTCCTTTTCACAGAGCAGGTTT	1	2	7	AB2	-	.
chr18	15826009	15826030	chr18:15826009-15826030	0	AAGCATTCTCAGAAACTTACTC	1	2	2	AA2	-	.
chr18	15826347	15826368	chr18:15826347-15826368	0	AAGCATTCTCAGAAACTTACTC	1	2	2	AA2	-	.
chr18	15826518	15826539	chr18:15826518-15826539	0	AAGCATTCTCAGAAACTTGTTT	1	1	2	A2	-	.
chr18	15826856	15826877	chr18:15826856-15826877	0	AAGCATTCTCAGAAACTTGTTT	1	1	2	A2	-	.
chr18	15827027	15827048	chr18:15827027-15827048	0	AAGCATTCTCAGAAACTTCTTT	1	2	2	AA2	-	.
chr18	15827077	15827103	chr18:15827077-15827103	0	GAACATTCCCTTTGGTAGAGCAGGTTT	1	2	7	AB2	-	.
chr18	15827198	15827219	chr18:15827198-15827219	0	AAGCATTCTCAGAAACTTATTT	1	2	2	AA2	-	.
chr18	15827369	15827390	chr18:15827369-15827390	0	AAGCATTCTCAGAAACTTCTTT	1	2	2	AA2	-	.
chr18	15827540	15827561	chr18:15827540-15827561	0	AAGCATTCTCAGAAACTAGTTT	1	1	2	A2	-	.
chr18	15827757	15827783	chr18:15827757-15827783	0	GAACATTCCCTTTCACAGAGCAGGTTT	1	2	7	AB2	-	.
chr18	15828216	15828237	chr18:15828216-15828237	0	AAGCATTCTCAGAAACTTATTT	1	2	2	AA2	-	.
chr18	15828553	15828574	chr18:15828553-15828574	0	AAGCATTCTCAGAAACTTGTTT	1	1	2	A2	-	.
chr18	15828891	15828912	chr18:15828891-15828912	0	AAGCATTCTCAGAAACTTGTTT	1	1	2	A2	-	.
chr18	15829062	15829083	chr18:15829062-15829083	0	AAGCATTCTCAGAAACTTCTTT	1	2	2	AA2	-	.
chr18	15829112	15829138	chr18:15829112-15829138	0	GAACATTCCCTTTGGTAGAGCAGGTTT	1	2	7	AB2	-	.
chr18	15829233	15829254	chr18:15829233-15829254	0	AAGCATTCTCAGAAACTTATTT	1	2	2	AA2	-	.
chr18	15829404	15829425	chr18:15829404-15829425	0	AAGCATTCTCAAAAACTTCTTT	1	2	2	AA2	-	.
chr18	15829454	15829480	chr18:15829454-15829480	0	GAACATTCCCTTTGGTAGAGCAGGTTT	1	2	7	AB2	-	.
chr18	15829575	15829596	chr18:15829575-15829596	0	AAGCATTCTCAGGAACTAGTTT	1	1	2	A2	-	.
chr18	15829792	15829818	chr18:15829792-15829818	0	GAACATTCCCTTTCACAGAGCAGGTTT	1	2	7	AB2	-	.
chr18	15829913	15829934	chr18:15829913-15829934	0	AAGCATTCTCAGAAACTTACTC	1	2	2	AA2	-	.
chr18	15829963	15829988	chr18:15829963-15829988	0	GAACATTTCTATTCATAGAGAAGTTT	1	2	6	AA2	-	.
chr18	15830251	15830272	chr18:15830251-15830272	0	AAGCATTCTCAGAAACTTGTTT	1	1	2	A2	-	.
chr18	15830422	15830443	chr18:15830422-15830443	0	AAGCATTCTCAGAAACTTCTTT	1	2	2	AA2	-	.
chr18	15830472	15830498	chr18:15830472-15830498	0	GAACATTCCCTTTGGTAGAGCAGGTTT	1	2	7	AB2	-	.
chr18	15830593	15830614	chr18:15830593-15830614	0	AAGCATTCTCTGAAACTTTTTT	1	2	2	AA2	-	.
chr18	15830764	15830785	chr18:15830764-15830785	0	AAGCATTCTCAGAAACTTCTTT	1	2	2	AA2	-	.
chr18	15830814	15830840	chr18:15830814-15830840	0	GAACATTCCCTTTGATAGAGCAGGTTT	1	2	7	AB2	-	.
chr18	15830935	15830956	chr18:15830935-15830956	0	AAGCATTCTCAGAAACTAGTTT	1	1	2	A2	-	.
chr18	15831152	15831178	chr18:15831152-15831178	0	GAACATTCCCTTTCACAGAGCAGGTTT	1	2	7	AB2	-	.
chr18	15831273	15831294	chr18:15831273-15831294	0	AAGCATTCTCAGAAACTTACTC	1	2	2	AA2	-	.
chr18	15831611	15831632	chr18:15831611-15831632	0	AAGCATTCTCAGAAACTTGTTT	1	1	2	A2	-	.
chr18	15831782	15831803	chr18:15831782-15831803	0	AAGCATTCTCAGAAACTTCTTT	1	2	2	AA2	-	.
chr18	15831832	15831858	chr18:15831832-15831858	0	GAACATTCCCTTTGGTAGAGCAGGTTT	1	2	7	AB2	-	.
chr18	15831953	15831974	chr18:15831953-15831974	0	AAGCATTCTCAGAAACTTATTT	1	2	2	AA2	-	.
chr18	15832124	15832145	chr18:15832124-15832145	0	AAGCATTCTCAGAAACTTATTT	1	2	2	AA2	-	.
chr18	15832174	15832200	chr18:15832174-15832200	0	GAACATTCCCTTTGGTAGAGCAGGTTT	1	2	7	AB2	-	.
chr18	15832295	15832316	chr18:15832295-15832316	0	AAGCATTCTCAGAAACTAGTTT	1	1	2	A2	-	.
chr18	15832511	15832537	chr18:15832511-15832537	0	GAACATTCCCTTTCACAGAGCAGGTTT	1	2	7	AB2	-	.
chr18	15832632	15832653	chr18:15832632-15832653	0	AAGCATTCTCAGAAACTTACTC	1	2	2	AA2	-	.
chr18	15832970	15832991	chr18:15832970-15832991	0	AAGCATTCTCAGAAACTTGTTT	1	1	2	A2	-	.
chr18	15833141	15833162	chr18:15833141-15833162	0	AAGCATTCTCAGAAACTTCTTT	1	2	2	AA2	-	.
chr18	15833191	15833217	chr18:15833191-15833217	0	GAACATTCCCTTTGGTAGAGCAGGTTT	1	2	7	AB2	-	.
chr18	15833312	15833333	chr18:15833312-15833333	0	AAGCATTCTCAGAAACTTATTT	1	2	2	AA2	-	.
chr18	15833483	15833504	chr18:15833483-15833504	0	AAGCATTCTCAGAAACTTCTTT	1	2	2	AA2	-	.
chr18	15833533	15833559	chr18:15833533-15833559	0	GAACATTCCCTTTGGTAGAGCAGGTTT	1	2	7	AB2	-	.
chr18	15833654	15833675	chr18:15833654-15833675	0	AAGCATTCTCAGAAACTAGTTT	1	1	2	A2	-	.
chr18	15833871	15833897	chr18:15833871-15833897	0	GAACATTCCCTTTCACAGAGCAGGTTT	1	2	7	AB2	-	.
chr18	15833992	15834013	chr18:15833992-15834013	0	AAGCATTCTCAGAAACTTACTC	1	2	2	AA2	-	.
chr18	15834209	15834235	chr18:15834209-15834235	0	GAACATTCCCTATCATAGAGCATGTTG	1	2	7	AC2	-	.
chr18	15834330	15834351	chr18:15834330-15834351	0	AAGCATTCTCAGAAACTTGTTT	1	1	2	A2	-	.
chr18	15834501	15834522	chr18:15834501-15834522	0	AAGCATTCTCAGAAACTTCTTT	1	2	2	AA2	-	.
chr18	15834551	15834577	chr18:15834551-15834577	0	GAACATTCCCTTTGGTAGAGCAGGTTT	1	2	7	AB2	-	.
chr18	15834672	15834693	chr18:15834672-15834693	0	AAGCATTCTCAGAAACTTATTT	1	2	2	AA2	-	.
chr18	15834843	15834864	chr18:15834843-15834864	0	AAGCATTCTCAGAAACTTCTTT	1	2	2	AA2	-	.
chr18	15834893	15834919	chr18:15834893-15834919	0	GAACATTCCCTTTGGTAGAGCAGGTTT	1	2	7	AB2	-	.
chr18	15835014	15835035	chr18:15835014-15835035	0	AAGCATTCTCAGAAACTAGTTT	1	1	2	A2	-	.
chr18	15835231	15835257	chr18:15835231-15835257	0	GAACATTCCCTTTCACAGAGCAGGTTT	1	2	7	AB2	-	.
chr18	15835341	15835362	chr18:15835341-15835362	0	AAACTAGACTAGAAGCATTCTC	1	2	2	AD2	-	.
chr18	15835691	15835712	chr18:15835691-15835712	0	AAGCATTCTCAGAAACTTATTT	1	2	2	AA2	-	.
chr18	15836028	15836049	chr18:15836028-15836049	0	AAGCATTCTCAGAAACTTGTTT	1	1	2	A2	-	.
chr18	15836366	15836387	chr18:15836366-15836387	0	AAGCATTCTCAGAAACTTGTTT	1	1	2	A2	-	.
chr18	15836537	15836558	chr18:15836537-15836558	0	AAGCATTCTCAGAAACTTCTTT	1	2	2	AA2	-	.
chr18	15836587	15836613	chr18:15836587-15836613	0	GAACATTCCCTTTGGTAGAGCAGGTTT	1	2	7	AB2	-	.
chr18	15836708	15836729	chr18:15836708-15836729	0	AAGCATTCTCAGAAACTTATTT	1	2	2	AA2	-	.
chr18	15836879	15836900	chr18:15836879-15836900	0	AAGCATTCTCAGAAACTTCTTT	1	2	2	AA2	-	.
chr18	15836929	15836955	chr18:15836929-15836955	0	GAACATTCCCTTTGGTAGAGCAGGTTT	1	2	7	AB2	-	.
chr18	15837050	15837072	chr18:15837050-15837072	0	AAGCATTCTCAGTAAACTAGTTT	1	1	3	A2	-	.
chr18	15837268	15837294	chr18:15837268-15837294	0	GAACATTCCCTTTCACAGAGCAGGTTT	1	2	7	AB2	-	.
chr18	15837727	15837748	chr18:15837727-15837748	0	AAGCATTCTCAGAAACTTATTT	1	2	2	AA2	-	.
chr18	15838064	15838085	chr18:15838064-15838085	0	AAGCATTCTCAGAAACTTGTTT	1	1	2	A2	-	.
chr18	15838402	15838423	chr18:15838402-15838423	0	AAGCATTCTCAGAAACTTGTTT	1	1	2	A2	-	.
chr18	15838573	15838594	chr18:15838573-15838594	0	AAGCATTCTCAGAAACTTCTTT	1	2	2	AA2	-	.
chr18	15838623	15838649	chr18:15838623-15838649	0	GAACATTCCCTTTGGTAGAGCAGGTTT	1	2	7	AB2	-	.
chr18	15838744	15838765	chr18:15838744-15838765	0	AAGCATTCTCAGAAACTTATTT	1	2	2	AA2	-	.
chr18	15838915	15838936	chr18:15838915-15838936	0	AAGCATTCTCAGAAACTTCCTT	1	2	2	AA2	-	.
chr18	15838965	15838991	chr18:15838965-15838991	0	GAACATTCCCTTTGGTAGAGCAGGTTT	1	2	7	AB2	-	.
chr18	15839086	15839107	chr18:15839086-15839107	0	AAGCCTTCTCAGAAACTAGTTT	1	2	2	AB1	-	.
chr18	15839303	15839329	chr18:15839303-15839329	0	GAACATTCCCTTTCACAGAGCAGGTTT	1	2	7	AB2	-	.
chr18	15839424	15839445	chr18:15839424-15839445	0	AAGCATTCTCAGAAACTTACTC	1	2	2	AA2	-	.
chr18	15839762	15839783	chr18:15839762-15839783	0	AAGCATTCTCAGAAACTTGTTT	1	1	2	A2	-	.
chr18	15839933	15839954	chr18:15839933-15839954	0	AAGCATTCTCAGAAACTTCTTT	1	2	2	AA2	-	.
chr18	15839983	15840009	chr18:15839983-15840009	0	GAACATTCCCTTTGGTAGAGCAGGTTT	1	2	7	AB2	-	.
chr18	15840104	15840125	chr18:15840104-15840125	0	AAGCATTCTCAGAAACTTATTT	1	2	2	AA2	-	.
chr18	15840275	15840296	chr18:15840275-15840296	0	AAGCATTCTCAGAAACTTCTTT	1	2	2	AA2	-	.
chr18	15840325	15840351	chr18:15840325-15840351	0	GAACATTCCCTTTGGTAGAGCAGGTTT	1	2	7	AB2	-	.
chr18	15840446	15840467	chr18:15840446-15840467	0	AAGCATTCTCAGAAACTAGTTT	1	1	2	A2	-	.
chr18	15840663	15840689	chr18:15840663-15840689	0	GAACATTCCCTTTCACAGAGCAGGTTT	1	2	7	AB2	-	.
chr18	15840785	15840806	chr18:15840785-15840806	0	AAGCATTCTCAGAAACTTACTC	1	2	2	AA2	-	.
chr18	15841123	15841144	chr18:15841123-15841144	0	AAGCATTCTCAGAAACTTATTT	1	2	2	AA2	-	.
chr18	15841460	15841481	chr18:15841460-15841481	0	AAGCATTCTCAGAAACTTATTT	1	2	2	AA2	-	.
chr18	15841797	15841818	chr18:15841797-15841818	0	AAGCATTCTCAGAAACTTATTT	1	2	2	AA2	-	.
chr18	15842134	15842155	chr18:15842134-15842155	0	AAGCATTCTCAGAAACTTGTTT	1	1	2	A2	-	.
chr18	15842472	15842493	chr18:15842472-15842493	0	AAGCATTCTCAGAAACTTGTTT	1	1	2	A2	-	.
chr18	15842643	15842664	chr18:15842643-15842664	0	AAGCATTCTCAGAAACTTCTTT	1	2	2	AA2	-	.
chr18	15842693	15842719	chr18:15842693-15842719	0	GAACATTCCCTTTGGTAGAGCAGGTTT	1	2	7	AB2	-	.
chr18	15842814	15842835	chr18:15842814-15842835	0	AAGCATTCTCAGAAACTTATTT	1	2	2	AA2	-	.
chr18	15843035	15843061	chr18:15843035-15843061	0	GAACATTCCCTTTGGTAGAGCAGGTTT	1	2	7	AB2	-	.
chr18	15843156	15843177	chr18:15843156-15843177	0	AAGCATTCTCAGAAACTAGTTT	1	1	2	A2	-	.
chr18	15843373	15843399	chr18:15843373-15843399	0	GAACATTCCCTTTCACAGAGCAGGTTT	1	2	7	AB2	-	.
chr18	15843832	15843853	chr18:15843832-15843853	0	AAGCATTCTCAGAAACTTATTT	1	2	2	AA2	-	.
chr18	15844169	15844190	chr18:15844169-15844190	0	AAGCATTCTCAGAAACTTGTTT	1	1	2	A2	-	.
chr18	15844507	15844528	chr18:15844507-15844528	0	AAGCATTCTCAGAAACTTGTTT	1	1	2	A2	-	.
chr18	15844678	15844699	chr18:15844678-15844699	0	AAGCATTCTCAGAAACTTCTTT	1	2	2	AA2	-	.
chr18	15844728	15844754	chr18:15844728-15844754	0	GAACATTCCCTTTGGTAGAGCAGGTTT	1	2	7	AB2	-	.
chr18	15845020	15845041	chr18:15845020-15845041	0	AAGCATTCTCAGAAACTTCTTT	1	2	2	AA2	-	.
chr18	15845191	15845212	chr18:15845191-15845212	0	AAGCATTCTCAGAAACTAGTTT	1	1	2	A2	-	.
chr18	15845408	15845434	chr18:15845408-15845434	0	GAACATTCCCTTTCACAGAGCAGGTTT	1	2	7	AB2	-	.
chr18	15845530	15845551	chr18:15845530-15845551	0	AAGCATTCTCAGAAACTTACTC	1	2	2	AA2	-	.
chr18	15845763	15845783	chr18:15845763-15845783	0	GAGCATGTTTGAAACACTCTT	3	2	1	AB4	-	.
chr18	15845867	15845888	chr18:15845867-15845888	0	AAGCATTCTCAGAAACTAGTTT	1	1	2	A2	-	.
chr18	15846084	15846110	chr18:15846084-15846110	0	GAACATTCCCTTTCACAGAGCAGGTTT	1	2	7	AB2	-	.
chr18	15846205	15846226	chr18:15846205-15846226	0	AAGCATTCTCAGAAACTTACTC	1	2	2	AA2	-	.
chr18	15846376	15846397	chr18:15846376-15846397	0	AAGCATTCTCAGAAACTTCTTT	1	2	2	AA2	-	.
chr18	15846426	15846452	chr18:15846426-15846452	0	GAACATTCCCTTTGGTAGAGCAGGTTT	1	2	7	AB2	-	.
chr18	15846547	15846568	chr18:15846547-15846568	0	AAGCATTCTCAGAAACTTATTT	1	2	2	AA2	-	.
chr18	15846718	15846739	chr18:15846718-15846739	0	AAGCATTCTCAGAAACTTCTTT	1	2	2	AA2	-	.
chr18	15846889	15846910	chr18:15846889-15846910	0	AAGCATTCTCAGAAACTAGTTT	1	1	2	A2	-	.
chr18	15847106	15847132	chr18:15847106-15847132	0	GAACATTCCCTTTCACAGAGCAGGTTT	1	2	7	AB2	-	.
chr18	15847227	15847248	chr18:15847227-15847248	0	AAGCATTCTCAGAAACTTACTC	1	2	2	AA2	-	.
chr18	15847565	15847586	chr18:15847565-15847586	0	AAGCATTCTCAGAAACTTGTTT	1	1	2	A2	-	.
chr18	15847736	15847757	chr18:15847736-15847757	0	AAGCATTCTCAGAAACTTCTTT	1	2	2	AA2	-	.
chr18	15847786	15847812	chr18:15847786-15847812	0	GAACATTCCCTTTCGTAGAGCAGGTTT	1	2	7	AB2	-	.
chr18	15847907	15847928	chr18:15847907-15847928	0	AAGCATTCTCAGAAACTTGTTT	1	1	2	A2	-	.
chr18	15848128	15848154	chr18:15848128-15848154	0	GAACATTCCCTTTGGTAGAGCAGGTTT	1	2	7	AB2	-	.
chr18	15848249	15848270	chr18:15848249-15848270	0	AAGCATTCTCAGAAAGTAGTTT	1	2	2	AA2	-	.
chr18	15848466	15848492	chr18:15848466-15848492	0	GAACATTCCCTTTCACAGAGCAGGTTT	1	2	7	AB2	-	.
chr18	15848587	15848608	chr18:15848587-15848608	0	AAGCATTCTCAGAAACTTACTC	1	2	2	AA2	-	.
chr18	15848925	15848946	chr18:15848925-15848946	0	AAGCATTCTCAGAAACTTATTT	1	2	2	AA2	-	.
chr18	15849262	15849283	chr18:15849262-15849283	0	AAGCATTCTCAGAAACTTGGTT	1	2	2	AD2	-	.
chr18	15849479	15849505	chr18:15849479-15849505	0	GAACATTCCCTATCATAGAGCATGTTG	1	2	7	AC2	-	.
chr18	15849600	15849621	chr18:15849600-15849621	0	AAGCATTCTCAGAAACTTGTTT	1	1	2	A2	-	.
chr18	15849821	15849847	chr18:15849821-15849847	0	GAACATTCCCTTTGGTAGAGCAGGTTT	1	2	7	AB2	-	.
chr18	15849942	15849963	chr18:15849942-15849963	0	AAGCATTCTCAGAAACTTATTT	1	2	2	AA2	-	.
chr18	15850113	15850134	chr18:15850113-15850134	0	AAGCATTCTCAGAAACTTCTTT	1	2	2	AA2	-	.
chr18	15850162	15850188	chr18:15850162-15850188	0	GAACATTCCCTTTGTTAGAGCAGGTTT	1	2	7	AB2	-	.
chr18	15850283	15850304	chr18:15850283-15850304	0	AAGCATTCTCAGAAACTAGTTT	1	1	2	A2	-	.
chr18	15850502	15850528	chr18:15850502-15850528	0	GAACATTCCCTTTCACAGAGCAGGTTT	1	2	7	AB2	-	.
chr18	15850622	15850643	chr18:15850622-15850643	0	GAGCATTCTCAGAAACTTACTC	1	2	2	AA2	-	.
chr18	15850839	15850865	chr18:15850839-15850865	0	GAACATTCCCTATCATAGAGCAGGTTT	1	2	7	AB2	-	.
chr18	15850960	15850981	chr18:15850960-15850981	0	AAGCATTCTCAGAAACTTATTT	1	2	2	AA2	-	.
chr18	15851297	15851318	chr18:15851297-15851318	0	AAGCATTCTCAGAAACTTGTTT	1	1	2	A2	-	.
chr18	15851514	15851540	chr18:15851514-15851540	0	GAACATTCCCTATCATAGAGCAGGTTT	1	2	7	AB2	-	.
chr18	15851635	15851656	chr18:15851635-15851656	0	AAGCATTCTCAGAAACTTGTTG	1	2	2	AC2	-	.
chr18	15851806	15851827	chr18:15851806-15851827	0	AAGCATTCTCAGAAACTTCTTT	1	2	2	AA2	-	.
chr18	15851856	15851882	chr18:15851856-15851882	0	GAACATTCCCTTTGGTAGAGCAGGTTT	1	2	7	AB2	-	.
chr18	15851977	15851998	chr18:15851977-15851998	0	AAGCATTCTCAGAAACTTATTT	1	2	2	AA2	-	.
chr18	15852148	15852169	chr18:15852148-15852169	0	AAGCATTCTCAGAAACTTCTTT	1	2	2	AA2	-	.
chr18	15852198	15852224	chr18:15852198-15852224	0	GAACATTCCCTTTGGTAGAGCAGGTTT	1	2	7	AB2	-	.
chr18	15852319	15852340	chr18:15852319-15852340	0	AAGCATTCTCAGAAACTAGTTT	1	1	2	A2	-	.
chr18	15852536	15852562	chr18:15852536-15852562	0	GAACATTCCCTTTCACAGAGCAGGTTT	1	2	7	AB2	-	.
chr18	15852657	15852678	chr18:15852657-15852678	0	AAGCATTCTCAGAAACTTACTC	1	2	2	AA2	-	.
chr18	15852995	15853016	chr18:15852995-15853016	0	AAGCATTCTCAGAAACTTATTT	1	2	2	AA2	-	.
chr18	15853332	15853353	chr18:15853332-15853353	0	AAGCATTCTCAGAAACTTGTTT	1	1	2	A2	-	.
chr18	15853670	15853691	chr18:15853670-15853691	0	AAGCATTCTCAGAAACTTGTTT	1	1	2	A2	-	.
chr18	15853841	15853862	chr18:15853841-15853862	0	AAGCATTCTCAGAAACTTCTTT	1	2	2	AA2	-	.
chr18	15853891	15853917	chr18:15853891-15853917	0	GAACATTCCCTTTGGTAGAGCAGGTTT	1	2	7	AB2	-	.
chr18	15854012	15854033	chr18:15854012-15854033	0	AAGCATTCTCAGAAACTTGTTC	1	1	2	A2	-	.
chr18	15854183	15854204	chr18:15854183-15854204	0	AAGCATTCTCAGAAACTTGTTT	1	1	2	A2	-	.
chr18	15854233	15854259	chr18:15854233-15854259	0	GAACATTCCCTTTGGTAGAGCAGGTTT	1	2	7	AB2	-	.
chr18	15854354	15854375	chr18:15854354-15854375	0	AAGCCTTCTCAGAAACTAGTTT	1	2	2	AB1	-	.
chr18	15854571	15854597	chr18:15854571-15854597	0	GAACATTCCCTTTCACAAAGCAGGTTT	1	2	7	AB2	-	.
chr18	15854692	15854713	chr18:15854692-15854713	0	AAGCATTCTCAGAAACTTACTC	1	2	2	AA2	-	.
chr18	15855030	15855051	chr18:15855030-15855051	0	AAGCATTCTCAGAAACTTGTTT	1	1	2	A2	-	.
chr18	15855201	15855222	chr18:15855201-15855222	0	AAGCATTCTCAGAAACTTCTTT	1	2	2	AA2	-	.
chr18	15855251	15855277	chr18:15855251-15855277	0	GAACATTCCCTTTGGTAGAGCAGGTTT	1	2	7	AB2	-	.
chr18	15855372	15855393	chr18:15855372-15855393	0	AAGCATTCTCAGAAACTTATTT	1	2	2	AA2	-	.
chr18	15855543	15855564	chr18:15855543-15855564	0	AAGCATTCTCAGAAACTTCTTT	1	2	2	AA2	-	.
chr18	15855714	15855735	chr18:15855714-15855735	0	AAGCATTCTCAGAAACTAGTTT	1	1	2	A2	-	.
chr18	15855931	15855957	chr18:15855931-15855957	0	GAACATTCCCTTTCACAGAGCAGGTTT	1	2	7	AB2	-	.
chr18	15856051	15856072	chr18:15856051-15856072	0	AAGCATTCTCAGAAACTTACTC	1	2	2	AA2	-	.
chr18	15856389	15856410	chr18:15856389-15856410	0	AAGCATTCTCAGAAACTTATTT	1	2	2	AA2	-	.
chr18	15856726	15856747	chr18:15856726-15856747	0	AAGCATTCTCAGAAACTTGTTT	1	1	2	A2	-	.
chr18	15857064	15857085	chr18:15857064-15857085	0	AAGCATTCTCAGAAACTTGTTT	1	1	2	A2	-	.
chr18	15857235	15857256	chr18:15857235-15857256	0	AAGCATTCTCAGAAACTTTTTT	1	2	2	AA2	-	.
chr18	15857285	15857311	chr18:15857285-15857311	0	GAACATTCCCTTTGGTAGAGCAGGTTT	1	2	7	AB2	-	.
chr18	15857406	15857427	chr18:15857406-15857427	0	AAGCATTCTCAGAAACTTATTT	1	2	2	AA2	-	.
chr18	15857577	15857598	chr18:15857577-15857598	0	AAGCATTCTCAGAAACTTCTTT	1	2	2	AA2	-	.
chr18	15857627	15857653	chr18:15857627-15857653	0	GAACATTCCCTTTGGTAGAGCAGGTTT	1	2	7	AB2	-	.
chr18	15857748	15857769	chr18:15857748-15857769	0	AAGCATTCTCAGAAACTTGTTT	1	1	2	A2	-	.
chr18	15857965	15857991	chr18:15857965-15857991	0	GAACATTCCCTTTCACAGAGCAGGTTT	1	2	7	AB2	-	.
chr18	15858086	15858107	chr18:15858086-15858107	0	AAGCATTCTCAGAAACTTACTC	1	2	2	AA2	-	.
chr18	15858424	15858445	chr18:15858424-15858445	0	AAGCATTCTCAGAAACTTATTT	1	2	2	AA2	-	.
chr18	15858761	15858782	chr18:15858761-15858782	0	AAGCATTCTCAGAAACTTGTTT	1	1	2	A2	-	.
chr18	15859099	15859120	chr18:15859099-15859120	0	AAGCATTCTCAGAAACTTGTTT	1	1	2	A2	-	.
chr18	15859270	15859291	chr18:15859270-15859291	0	AAGCATTCTCAGAAACTTCTTT	1	2	2	AA2	-	.
chr18	15859321	15859347	chr18:15859321-15859347	0	GAACATTCCCTTTGGTAGAGCAGGTTT	1	2	7	AB2	-	.
chr18	15859442	15859463	chr18:15859442-15859463	0	AAGCATTCTCAGAAACTTATTT	1	2	2	AA2	-	.
chr18	15859613	15859634	chr18:15859613-15859634	0	AAGCATTCTCAGAAACTTCTTT	1	2	2	AA2	-	.
chr18	15859663	15859689	chr18:15859663-15859689	0	GAACATTCCCTTTGGTAGAGCAGGTTT	1	2	7	AB2	-	.
chr18	15859784	15859805	chr18:15859784-15859805	0	AAGCATTCTCAGAAACTAGTTT	1	1	2	A2	-	.
chr18	15860001	15860027	chr18:15860001-15860027	0	GAACATTCCCTTTCACAGAGCAGGTTT	1	2	7	AB2	-	.
chr18	15860121	15860142	chr18:15860121-15860142	0	AAGCATTCTCAGAAACTTACTC	1	2	2	AA2	-	.
chr18	15860342	15860368	chr18:15860342-15860368	0	GAACATTCCCTTTGGTAGAGCAGGTTT	1	2	7	AB2	-	.
chr18	15860463	15860484	chr18:15860463-15860484	0	AAGCATTCTCAGAAACTTATTT	1	2	2	AA2	-	.
chr18	15860634	15860655	chr18:15860634-15860655	0	AAGCATTCTCAGAAACTTCTTT	1	2	2	AA2	-	.
chr18	15860684	15860710	chr18:15860684-15860710	0	GAACATTCCCTTTGGTAGAGCAGGTTT	1	2	7	AB2	-	.
chr18	15860806	15860827	chr18:15860806-15860827	0	AAGCATTCTCAGAAACTAGTTT	1	1	2	A2	-	.
chr18	15861023	15861049	chr18:15861023-15861049	0	GAACATTCTCTTTCACAGAGCAGGTTT	1	2	7	AB2	-	.
chr18	15861144	15861165	chr18:15861144-15861165	0	AAGCATTCTCAGAAACTTACTC	1	2	2	AA2	-	.
chr18	15861482	15861503	chr18:15861482-15861503	0	AAGCATTCTCAGAAACTTATTT	1	2	2	AA2	-	.
chr18	15861820	15861841	chr18:15861820-15861841	0	AAGCATTCTCAGAAACTTGTTT	1	1	2	A2	-	.
chr18	15862158	15862179	chr18:15862158-15862179	0	AAGCATTCTCAGAAACTTGTTT	1	1	2	A2	-	.
chr18	15862329	15862350	chr18:15862329-15862350	0	AAGCATTCTCAGAAACTTCTTT	1	2	2	AA2	-	.
chr18	15862379	15862405	chr18:15862379-15862405	0	GAACATTCCCTTTGGTAGAGCAGGTTT	1	2	7	AB2	-	.
chr18	15862500	15862521	chr18:15862500-15862521	0	AAGCATTCTCAGAAACTTATTT	1	2	2	AA2	-	.
chr18	15862671	15862692	chr18:15862671-15862692	0	AAGCATTCTCAGAAACTTCTTT	1	2	2	AA2	-	.
chr18	15862842	15862863	chr18:15862842-15862863	0	AAGCATTCTCAGAAACTAGTTT	1	1	2	A2	-	.
chr18	15863059	15863085	chr18:15863059-15863085	0	GAACATTCCCTTTCACAGAGCAGGTTT	1	2	7	AB2	-	.
chr18	15863180	15863201	chr18:15863180-15863201	0	AAGCATTCTCAGAAACTTACTC	1	2	2	AA2	-	.
chr18	15863518	15863539	chr18:15863518-15863539	0	AAGCATTCTCAGAAACTTGTTT	1	1	2	A2	-	.
chr18	15863689	15863710	chr18:15863689-15863710	0	AAGCATTCTCAGAAACTTCTTT	1	2	2	AA2	-	.
chr18	15863739	15863765	chr18:15863739-15863765	0	GAACATTCCCTTTGGTAGAGCAGGTTT	1	2	7	AB2	-	.
chr18	15863860	15863881	chr18:15863860-15863881	0	AAGCATTCTCAGAAACTTATTT	1	2	2	AA2	-	.
chr18	15864031	15864052	chr18:15864031-15864052	0	AAGCATTCTCAGAAACTTCTTT	1	2	2	AA2	-	.
chr18	15864081	15864107	chr18:15864081-15864107	0	GAACATTCCCTTTGGTAGAGCAGGTTT	1	2	7	AB2	-	.
chr18	15864202	15864223	chr18:15864202-15864223	0	AAGCATTCTCAGAAACTAGTTT	1	1	2	A2	-	.
chr18	15864419	15864445	chr18:15864419-15864445	0	GAACATTCCCTTTCACAGAGCAGGTTT	1	2	7	AB2	-	.
chr18	15864540	15864561	chr18:15864540-15864561	0	AAGCATTCTCAGAAACTTACTC	1	2	2	AA2	-	.
chr18	15864878	15864899	chr18:15864878-15864899	0	AAGCATTCTCAGAAACTTGTTT	1	1	2	A2	-	.
chr18	15865049	15865070	chr18:15865049-15865070	0	AAGCATTCTCAGAAACTTCTTT	1	2	2	AA2	-	.
chr18	15865099	15865125	chr18:15865099-15865125	0	GAACATTCCCTTTGGTAGAGCAGGTTT	1	2	7	AB2	-	.
chr18	15865220	15865241	chr18:15865220-15865241	0	AAGCATTCTCAGAAACTTATTT	1	2	2	AA2	-	.
chr18	15865391	15865412	chr18:15865391-15865412	0	AAGCATTCTCAGAAACTTCTTT	1	2	2	AA2	-	.
chr18	15865441	15865467	chr18:15865441-15865467	0	GAACATTCCCTTTGGTAGAGCAGGTTT	1	2	7	AB2	-	.
chr18	15865562	15865583	chr18:15865562-15865583	0	AAGCATTCTCAGAAACTAGTTT	1	1	2	A2	-	.
chr18	15865779	15865805	chr18:15865779-15865805	0	GAACATTCCCTTTCACAGAGCAGGTTT	1	2	7	AB2	-	.
chr18	15865900	15865921	chr18:15865900-15865921	0	AAGCATTCTCAGAAACTTACTC	1	2	2	AA2	-	.
chr18	15866238	15866259	chr18:15866238-15866259	0	AAGCATTCTCAGAAACTTATTT	1	2	2	AA2	-	.
chr18	15866577	15866598	chr18:15866577-15866598	0	AAGCATTCTCACAAACTTGTTT	1	1	2	A2	-	.
chr18	15866794	15866820	chr18:15866794-15866820	0	GAACATTCCCTATCATAGAGCAGGTTT	1	2	7	AB2	-	.
chr18	15866915	15866936	chr18:15866915-15866936	0	AAGCATTCTCAGAAACTTGTTT	1	1	2	A2	-	.
chr18	15867086	15867108	chr18:15867086-15867108	0	AAGCATTCTCAGTAAACTTCTTT	1	2	3	AA2	-	.
chr18	15867258	15867279	chr18:15867258-15867279	0	AAGCATTCTCAGAAACTTATTT	1	2	2	AA2	-	.
chr18	15867429	15867450	chr18:15867429-15867450	0	AAGCATTCTCAGAAACTTCTTT	1	2	2	AA2	-	.
chr18	15867479	15867505	chr18:15867479-15867505	0	GAACATTCCCTTTGGTAGAGCAGGTTT	1	2	7	AB2	-	.
chr18	15867600	15867621	chr18:15867600-15867621	0	AAGCATTCTCAGAAACTAGTTT	1	1	2	A2	-	.
chr18	15867817	15867843	chr18:15867817-15867843	0	GAACATTCCCTTTCACAGAGCAGGTTT	1	2	7	AB2	-	.
chr18	15867938	15867959	chr18:15867938-15867959	0	AAGCATTCTCAGAAACTTACTC	1	2	2	AA2	-	.
chr18	15868276	15868297	chr18:15868276-15868297	0	AAGCATTCTCAGAAACTTGTTT	1	1	2	A2	-	.
chr18	15868447	15868468	chr18:15868447-15868468	0	AAGCATTCTCAGAAACTTCTTC	1	2	2	AA2	-	.
chr18	15868497	15868523	chr18:15868497-15868523	0	GAACATTCCCTTTGGTAGAGCAGGTTT	1	2	7	AB2	-	.
chr18	15868618	15868639	chr18:15868618-15868639	0	AAGCATTCTCAGAAACTTATTT	1	2	2	AA2	-	.
chr18	15868789	15868810	chr18:15868789-15868810	0	AAGCATTCTCAGAAACTTCTTT	1	2	2	AA2	-	.
chr18	15868839	15868865	chr18:15868839-15868865	0	GAACATTCCCTTTGGTAGAGCAGGTTT	1	2	7	AB2	-	.
chr18	15868960	15868981	chr18:15868960-15868981	0	AAGCATTCTCAGAAACTAGTTT	1	1	2	A2	-	.
chr18	15869128	15869149	chr18:15869128-15869149	0	AAGCATTCTCAGAAACTTGTTT	1	1	2	A2	-	.
chr18	15869178	15869204	chr18:15869178-15869204	0	GAACATTCCCTTTCACAGAGCAGGTTT	1	2	7	AB2	-	.
chr18	15869299	15869320	chr18:15869299-15869320	0	AAGCATTCTCAGAAACTTACTC	1	2	2	AA2	-	.
chr18	15869637	15869658	chr18:15869637-15869658	0	AAGCATTCTCAGAAACTTATTT	1	2	2	AA2	-	.
chr18	15869974	15869995	chr18:15869974-15869995	0	AAGCATTCTCAGAAACTTGGTT	1	2	2	AD2	-	.
chr18	15870312	15870333	chr18:15870312-15870333	0	AAGCATTCTCAGAAACTTGTTT	1	1	2	A2	-	.
chr18	15870483	15870504	chr18:15870483-15870504	0	AAGCATTCTCAGAAACTTCTTT	1	2	2	AA2	-	.
chr18	15870533	15870559	chr18:15870533-15870559	0	GAACATTCCCTTTGGTAGAGCAGGTTT	1	2	7	AB2	-	.
chr18	15870654	15870675	chr18:15870654-15870675	0	AAGCATTCTCAGAAACTTATTT	1	2	2	AA2	-	.
chr18	15870825	15870846	chr18:15870825-15870846	0	AAGCATTCTCAGAAACTTCTTT	1	2	2	AA2	-	.
chr18	15870875	15870901	chr18:15870875-15870901	0	GAACATTCCCTTTGGTAGAGCAGGTTT	1	2	7	AB2	-	.
chr18	15870996	15871017	chr18:15870996-15871017	0	AAGCATTCTCAGAAACTAGTTT	1	1	2	A2	-	.
chr18	15871213	15871239	chr18:15871213-15871239	0	GAACATTCCCTTTCACAGAGCAGGTTT	1	2	7	AB2	-	.
chr18	15871334	15871355	chr18:15871334-15871355	0	AAGCATTCTCAGAAACTTACTC	1	2	2	AA2	-	.
chr18	15871551	15871577	chr18:15871551-15871577	0	GAACATTCCCTATCATAGAGCATGTTG	1	2	7	AC2	-	.
chr18	15871672	15871693	chr18:15871672-15871693	0	AAGCATTCTCAGAAACTTGTTT	1	1	2	A2	-	.
chr18	15871842	15871863	chr18:15871842-15871863	0	AAGCATTCTCAGAAACTTCTTT	1	2	2	AA2	-	.
chr18	15871892	15871918	chr18:15871892-15871918	0	GAACATTCCCTTTGGTGGAGCAGGTTT	1	2	7	AB2	-	.
chr18	15872013	15872034	chr18:15872013-15872034	0	AAGCATTCTCAGAAACTTTTTT	1	2	2	AA2	-	.
chr18	15872184	15872205	chr18:15872184-15872205	0	AAGCATTCTCAGAAACTTATTT	1	2	2	AA2	-	.
chr18	15872234	15872260	chr18:15872234-15872260	0	GAACATTCCCTTTGGTAGAGCAGGTTT	1	2	7	AB2	-	.
chr18	15872355	15872376	chr18:15872355-15872376	0	AAGCATTCTCAGAAACTAGTTT	1	1	2	A2	-	.
chr18	15872572	15872598	chr18:15872572-15872598	0	GAACATTCCCTTTCACAGAGCAGGTTT	1	2	7	AB2	-	.
chr18	15872693	15872714	chr18:15872693-15872714	0	AAGCATTCTCAGAAACTTACTC	1	2	2	AA2	-	.
chr18	15873031	15873052	chr18:15873031-15873052	0	AAGCATTCTCAGAAACTTATTT	1	2	2	AA2	-	.
chr18	15873368	15873389	chr18:15873368-15873389	0	AAGCATTCTCAGAAACTTACTC	1	2	2	AA2	-	.
chr18	15873706	15873727	chr18:15873706-15873727	0	AAGCATTCTCAGAAACTTGTTT	1	1	2	A2	-	.
chr18	15873877	15873898	chr18:15873877-15873898	0	AAGCATTCTCAGAAACTTCTTT	1	2	2	AA2	-	.
chr18	15873927	15873953	chr18:15873927-15873953	0	GAACATTCCCTTTGGTAGAGCAGGTTT	1	2	7	AB2	-	.
chr18	15874048	15874069	chr18:15874048-15874069	0	AAGCATTCTCAGAAACTTATTT	1	2	2	AA2	-	.
chr18	15874219	15874240	chr18:15874219-15874240	0	AAGCATTCTCAGAAACTTCTTT	1	2	2	AA2	-	.
chr18	15874269	15874295	chr18:15874269-15874295	0	GAACATTCCCTTTGGTAGAGCAGGTTT	1	2	7	AB2	-	.
chr18	15874390	15874411	chr18:15874390-15874411	0	AAGCATTCTCAGAAACTAGTTT	1	1	2	A2	-	.
chr18	15874607	15874633	chr18:15874607-15874633	0	GAACATTCCCTTTCACAGAGCAGGTTT	1	2	7	AB2	-	.
chr18	15874728	15874749	chr18:15874728-15874749	0	AAGCATTCTCAGAAACTTACTC	1	2	2	AA2	-	.
chr18	15875066	15875087	chr18:15875066-15875087	0	AAGCATTCTCAGAAACTTATTT	1	2	2	AA2	-	.
chr18	15875403	15875424	chr18:15875403-15875424	0	AAGCATTCTCAGAAACTTGTTT	1	1	2	A2	-	.
chr18	15875741	15875762	chr18:15875741-15875762	0	AAGCATTCTCAGAAACTTATTT	1	2	2	AA2	-	.
chr18	15875912	15875933	chr18:15875912-15875933	0	AAGCATTCTCAGAAACTTCTTT	1	2	2	AA2	-	.
chr18	15875962	15875988	chr18:15875962-15875988	0	GAACATTCCCTTTGGTAGAGCAGGTTT	1	2	7	AB2	-	.
chr18	15876083	15876104	chr18:15876083-15876104	0	AAGCATTCTCAGAAACTAGTTT	1	1	2	A2	-	.
chr18	15876300	15876326	chr18:15876300-15876326	0	GAACATTCCCTTTCATAGAGCAGGTTT	1	2	7	AB2	-	.
chr18	15876421	15876442	chr18:15876421-15876442	0	AAGCATTCTCAGAAACTTACTC	1	2	2	AA2	-	.
chr18	15876759	15876780	chr18:15876759-15876780	0	AAGCATTCTCAGAAACTTGTTT	1	1	2	A2	-	.
chr18	15876931	15876952	chr18:15876931-15876952	0	AAGCATTCTCAGAAACTTCTTT	1	2	2	AA2	-	.
chr18	15876981	15877007	chr18:15876981-15877007	0	GAACATTCCCTTTGGTAGAGCAGGTTT	1	2	7	AB2	-	.
chr18	15877102	15877123	chr18:15877102-15877123	0	AAGCATTCTCAGAAACTTATTT	1	2	2	AA2	-	.
chr18	15877273	15877294	chr18:15877273-15877294	0	AAGCATTCTCAGAAACTTCTTT	1	2	2	AA2	-	.
chr18	15877323	15877349	chr18:15877323-15877349	0	GAACATTCCCTTTGGTAGAGCAGGTTT	1	2	7	AB2	-	.
chr18	15877444	15877465	chr18:15877444-15877465	0	AAGCATTCTCACAAACTAGTTT	1	1	2	A2	-	.
chr18	15877661	15877687	chr18:15877661-15877687	0	GAACATTCCCTTTCACAGAGCAGGTTT	1	2	7	AB2	-	.
chr18	15877782	15877803	chr18:15877782-15877803	0	AAGCATTCTCAGAAACTTACTC	1	2	2	AA2	-	.
chr18	15878120	15878141	chr18:15878120-15878141	0	AAGCATTCTCAGAAACTTATTT	1	2	2	AA2	-	.
chr18	15878291	15878312	chr18:15878291-15878312	0	AAGCATTCTCAGAAACTTCTTT	1	2	2	AA2	-	.
chr18	15878341	15878367	chr18:15878341-15878367	0	GAACATTCCCTTTGGTAGAGCAGGTTT	1	2	7	AB2	-	.
chr18	15878462	15878483	chr18:15878462-15878483	0	AAGCATTCTCAGAAACTAGTTT	1	1	2	A2	-	.
chr18	15878679	15878705	chr18:15878679-15878705	0	GAACATTCCCGTTCACAGAGCAGGTTT	1	2	7	AB2	-	.
chr18	15878800	15878821	chr18:15878800-15878821	0	AAGCATTCTCAGAAACTTACTC	1	2	2	AA2	-	.
chr18	15879139	15879160	chr18:15879139-15879160	0	AAGCATTCTCAGAAACTTATTT	1	2	2	AA2	-	.
chr18	15879476	15879497	chr18:15879476-15879497	0	AAGCATTCTCAGAAACTTGTTT	1	1	2	A2	-	.
chr18	15879814	15879835	chr18:15879814-15879835	0	AAGCATTCTCAGAAACTTGTTT	1	1	2	A2	-	.
chr18	15879985	15880006	chr18:15879985-15880006	0	AAGCATTCTCAGAAACTTCTTT	1	2	2	AA2	-	.
chr18	15880035	15880061	chr18:15880035-15880061	0	GAACATTCCCTTTGGTAGAGCAGGTTT	1	2	7	AB2	-	.
chr18	15880156	15880177	chr18:15880156-15880177	0	AAGCATTCTCAGAAACTTATTT	1	2	2	AA2	-	.
chr18	15880327	15880348	chr18:15880327-15880348	0	AAGCATTCTCAGAAACTTCTTT	1	2	2	AA2	-	.
chr18	15880377	15880403	chr18:15880377-15880403	0	GAACATTCCCTTTGGTAGAGCAGGTTT	1	2	7	AB2	-	.
chr18	15880498	15880519	chr18:15880498-15880519	0	AAGCATTCTCAGAAACTAGTTT	1	1	2	A2	-	.
chr18	15880715	15880741	chr18:15880715-15880741	0	GAACATTCCCTTTCACAGAGCAGGTTT	1	2	7	AB2	-	.
chr18	15880836	15880857	chr18:15880836-15880857	0	AAGCATTCTCAGAAACTTACTC	1	2	2	AA2	-	.
chr18	15881053	15881079	chr18:15881053-15881079	0	GAACATTCCCTATCATAGAGCAGGTTT	1	2	7	AB2	-	.
chr18	15881174	15881195	chr18:15881174-15881195	0	AAGCATTCTCAGAAACTTGTTT	1	1	2	A2	-	.
chr18	15881345	15881366	chr18:15881345-15881366	0	AAGCATTCTCAGAAACTTCTTT	1	2	2	AA2	-	.
chr18	15881395	15881421	chr18:15881395-15881421	0	GAACATTCCCTTTGGTAGAGCAGGTTT	1	2	7	AB2	-	.
chr18	15881516	15881537	chr18:15881516-15881537	0	AAGCATTCTCAGAAACTTATTT	1	2	2	AA2	-	.
chr18	15881687	15881708	chr18:15881687-15881708	0	AAGCATTCTCAGAAACTTCTTT	1	2	2	AA2	-	.
chr18	15881737	15881764	chr18:15881737-15881764	0	GAACATTCTCCTTTGGTAGAGCAGGTTT	1	2	8	AB2	-	.
chr18	15881860	15881881	chr18:15881860-15881881	0	AAGCATTCTCAGAAACTAGTTT	1	1	2	A2	-	.
chr18	15882077	15882103	chr18:15882077-15882103	0	GAACATTCCCTTTCACAGAGCAGGTTT	1	2	7	AB2	-	.
chr18	15882415	15882441	chr18:15882415-15882441	0	GAACATTCCCTATCATAGAGCAGGTTT	1	2	7	AB2	-	.
chr18	15882536	15882557	chr18:15882536-15882557	0	AAGCATTCTCAGAAACTTATTT	1	2	2	AA2	-	.
chr18	15882873	15882894	chr18:15882873-15882894	0	AAGCATTCTCAGAAACTTACTC	1	2	2	AA2	-	.
chr18	15883040	15883061	chr18:15883040-15883061	0	CAGCATTCTCAGAAACTTGTTT	1	2	2	AC1	-	.
chr18	15883544	15883565	chr18:15883544-15883565	0	AAGCATTCTCAGAAACTTGTTT	1	1	2	A2	-	.
chr18	15883761	15883787	chr18:15883761-15883787	0	GAACATTCCCTATCATAGAGCAGGTTT	1	2	7	AB2	-	.
chr18	15883884	15883905	chr18:15883884-15883905	0	AAGCATTCTCAGAAACTTATTT	1	2	2	AA2	-	.
chr18	15884222	15884243	chr18:15884222-15884243	0	AAGCATTCTCAGAAACTTGTTT	1	1	2	A2	-	.
chr18	15884560	15884581	chr18:15884560-15884581	0	AAGCATTCTCAGAAACTTGTTT	1	1	2	A2	-	.
chr18	15884731	15884752	chr18:15884731-15884752	0	AAGCATTCTCAGAAACTTCTTT	1	2	2	AA2	-	.
chr18	15884781	15884807	chr18:15884781-15884807	0	GAACATTCCCTTTGGTAGAGCAGGTTT	1	2	7	AB2	-	.
chr18	15884902	15884923	chr18:15884902-15884923	0	AAGCATTCTCAGAAACTTATTT	1	2	2	AA2	-	.
chr18	15885073	15885094	chr18:15885073-15885094	0	AAGCATTCTCAGAAACTTCTTT	1	2	2	AA2	-	.
chr18	15885244	15885265	chr18:15885244-15885265	0	AAGCATTCTCAGAAACTAGTTT	1	1	2	A2	-	.
chr18	15885459	15885485	chr18:15885459-15885485	0	GAACATTCCCTTTCACAGAGCAGGTTT	1	2	7	AB2	-	.
chr18	15885580	15885601	chr18:15885580-15885601	0	AAGCATTCTCAGAAACTTACTC	1	2	2	AA2	-	.
chr18	15885918	15885939	chr18:15885918-15885939	0	AAGCATTCTCAGAAACTTGTTT	1	1	2	A2	-	.
chr18	15886089	15886110	chr18:15886089-15886110	0	AAGCATTCTCAGAAACTTCTTT	1	2	2	AA2	-	.
chr18	15886139	15886165	chr18:15886139-15886165	0	GAACATTCCCGTTGGTAGAGCAGGTTT	1	2	7	AB2	-	.
chr18	15886260	15886281	chr18:15886260-15886281	0	AAGCATTCTCAGAAACTAGTTT	1	1	2	A2	-	.
chr18	15886477	15886503	chr18:15886477-15886503	0	GAACATTCCCTTTCACAGAGCAGGTTT	1	2	7	AB2	-	.
chr18	15886765	15886786	chr18:15886765-15886786	0	CAGCATTCTCAGAAACTTGTCC	1	2	2	AC1	-	.
chr18	15887103	15887124	chr18:15887103-15887124	0	AAGCATTCTCAGAAACTTATTT	1	2	2	AA2	-	.
chr18	15887271	15887292	chr18:15887271-15887292	0	AAGCATTCTCAGAAACTAGTTT	1	1	2	A2	-	.
chr18	15887487	15887513	chr18:15887487-15887513	0	GAACATTCCCTTTCACAGAGCAGGTTT	1	2	7	AB2	-	.
chr18	15887608	15887629	chr18:15887608-15887629	0	AAGCATTCTCAGAAACTTACTC	1	2	2	AA2	-	.
chr18	15887659	15887683	chr18:15887659-15887683	0	AAACTTTCTTTTCATAGAGAAGTTT	1	2	5	AA2	-	.
chr18	15887946	15887967	chr18:15887946-15887967	0	AAGCATTCTCAGAAACTTATTT	1	2	2	AA2	-	.
chr18	15888283	15888304	chr18:15888283-15888304	0	AAGCATTCTCAGAAACTTGTTT	1	1	2	A2	-	.
chr18	15888621	15888642	chr18:15888621-15888642	0	AAGCATTCTCAGAAACTTGTTT	1	1	2	A2	-	.
chr18	15888842	15888868	chr18:15888842-15888868	0	GAACATTCCCTTTGGTAGAGCAGGTTT	1	2	7	AB2	-	.
chr18	15888963	15888984	chr18:15888963-15888984	0	AAGCATTCTCAGAAACTTATTT	1	2	2	AA2	-	.
chr18	15889134	15889155	chr18:15889134-15889155	0	AAGCATTCTCAGAAACTTCTTT	1	2	2	AA2	-	.
chr18	15889184	15889210	chr18:15889184-15889210	0	GAACATTCCCTTTGGTAGAGCAGGTTT	1	2	7	AB2	-	.
chr18	15889305	15889326	chr18:15889305-15889326	0	AAGCATTCTCAGAAACTTATTT	1	2	2	AA2	-	.
chr18	15889476	15889497	chr18:15889476-15889497	0	AAGCATTCTCAGAAACTTCTTT	1	2	2	AA2	-	.
chr18	15889525	15889551	chr18:15889525-15889551	0	GAACATTCCCTTTGTTAGAGCAGGTTT	1	2	7	AB2	-	.
chr18	15889646	15889667	chr18:15889646-15889667	0	AAGCATTCTCAGAAACTAGTTT	1	1	2	A2	-	.
chr18	15889863	15889889	chr18:15889863-15889889	0	GAACATTCCCTTTCACAGAGCAGGTTT	1	2	7	AB2	-	.
chr18	15890659	15890680	chr18:15890659-15890680	0	AAGCATTCTCAGAAACTTGTTT	1	1	2	A2	-	.
chr18	15890997	15891018	chr18:15890997-15891018	0	AAGCATTCTCAGAAACTTGTTT	1	1	2	A2	-	.
chr18	15891168	15891189	chr18:15891168-15891189	0	AAGCATTCTCAGAAACTTCTTT	1	2	2	AA2	-	.
chr18	15891218	15891244	chr18:15891218-15891244	0	GAACATTCCCTTTGGTAGAGCAGGTTT	1	2	7	AB2	-	.
chr18	15891339	15891360	chr18:15891339-15891360	0	AAGCATTCTCAGAAACTTATTT	1	2	2	AA2	-	.
chr18	15891510	15891531	chr18:15891510-15891531	0	AAGCATTCTCAGAAACTTCTTT	1	2	2	AA2	-	.
chr18	15891560	15891586	chr18:15891560-15891586	0	GAACATTCCCTTTGGTAGAGCAGGTTT	1	2	7	AB2	-	.
chr18	15891681	15891702	chr18:15891681-15891702	0	AAGCATTCTCAGAAACTAGTTT	1	1	2	A2	-	.
chr18	15891898	15891924	chr18:15891898-15891924	0	GAACATTCCCTTTCACAGAGCAGGTTT	1	2	7	AB2	-	.
chr18	15892356	15892377	chr18:15892356-15892377	0	AAGCATTCTCAGAAACTTATTT	1	2	2	AA2	-	.
chr18	15892693	15892714	chr18:15892693-15892714	0	AAGCATTCTCAGAAACTTGGTT	1	2	2	AD2	-	.
chr18	15893031	15893052	chr18:15893031-15893052	0	AAGCATTCTCAGAAACTTGTTT	1	1	2	A2	-	.
chr18	15893202	15893223	chr18:15893202-15893223	0	AAGCATTCTCAGAAACTACTTT	1	2	2	AA2	-	.
chr18	15893373	15893394	chr18:15893373-15893394	0	AAGCATTCTCAGAAACTTATTT	1	2	2	AA2	-	.
chr18	15893544	15893565	chr18:15893544-15893565	0	AAGCATTCTCAGAAACTTCTTT	1	2	2	AA2	-	.
chr18	15893594	15893620	chr18:15893594-15893620	0	GAACATTCCCTTTGGTAGAGCAGGTTT	1	2	7	AB2	-	.
chr18	15893715	15893736	chr18:15893715-15893736	0	AAGCATTCTCAGAAACTAGTTT	1	1	2	A2	-	.
chr18	15893932	15893958	chr18:15893932-15893958	0	GAACATTCCCTTTCACAGAGCAGGTTT	1	2	7	AB2	-	.
chr18	15894053	15894074	chr18:15894053-15894074	0	AAGCATTCTCAGAAACTTACTC	1	2	2	AA2	-	.
chr18	15894270	15894296	chr18:15894270-15894296	0	GAACATTCCCTATCATAGAGCAGGTTT	1	2	7	AB2	-	.
chr18	15894391	15894412	chr18:15894391-15894412	0	AAGCATTCTCAGAAACTTATTT	1	2	2	AA2	-	.
chr18	15894728	15894749	chr18:15894728-15894749	0	AAGCATTCTCAGAAACTTGTTT	1	1	2	A2	-	.
chr18	15895066	15895087	chr18:15895066-15895087	0	AAGCATTCTCAGAAACTTGTTT	1	1	2	A2	-	.
chr18	15895236	15895257	chr18:15895236-15895257	0	AAGCATTCTCAGAAACTTCTTT	1	2	2	AA2	-	.
chr18	15895286	15895312	chr18:15895286-15895312	0	GAACATTCCCTTTGGTAGAGCAGGTTT	1	2	7	AB2	-	.
chr18	15895407	15895428	chr18:15895407-15895428	0	AAGCATTCTCAGAAACTTATTT	1	2	2	AA2	-	.
chr18	15895578	15895599	chr18:15895578-15895599	0	AAGCATTCTCAGAAACTTCTTT	1	2	2	AA2	-	.
chr18	15895628	15895654	chr18:15895628-15895654	0	GAACATTCCCTTTGGTAGAGCAGGTTT	1	2	7	AB2	-	.
chr18	15895749	15895770	chr18:15895749-15895770	0	AAGCATTCTCAGAAACTAGTTT	1	1	2	A2	-	.
chr18	15895966	15895992	chr18:15895966-15895992	0	GAACATTCCCTTTCACAGAGCAGGTTT	1	2	7	AB2	-	.
chr18	15896087	15896108	chr18:15896087-15896108	0	AAGCATTCTCAGAAACTTACTC	1	2	2	AA2	-	.
chr18	15896425	15896446	chr18:15896425-15896446	0	AGGCATTCTCAGAAACTTGTTT	1	1	2	A2	-	.
chr18	15896596	15896617	chr18:15896596-15896617	0	AAGCATTCTCAGAAACTTCTTC	1	2	2	AA2	-	.
chr18	15896646	15896672	chr18:15896646-15896672	0	GAACATTCCCTTTGGTAGAGCAGGTTT	1	2	7	AB2	-	.
chr18	15896767	15896788	chr18:15896767-15896788	0	AAGCATTCTCAGAAACTTATTT	1	2	2	AA2	-	.
chr18	15896938	15896959	chr18:15896938-15896959	0	AAGCATTCTCAGAAACTTCTTT	1	2	2	AA2	-	.
chr18	15896988	15897014	chr18:15896988-15897014	0	GAACATTCCCTTTGGTAGAGCAGGTTT	1	2	7	AB2	-	.
chr18	15897109	15897130	chr18:15897109-15897130	0	AAGCATTCTCAGAAACTAGTTT	1	1	2	A2	-	.
chr18	15897326	15897352	chr18:15897326-15897352	0	GAACATTCCCTTTCACAGAGCAGGTTT	1	2	7	AB2	-	.
chr18	15897447	15897468	chr18:15897447-15897468	0	AAGCATTCTCAGAAACTTACTC	1	2	2	AA2	-	.
chr18	15897785	15897806	chr18:15897785-15897806	0	AAGCATTCTCAGAAACTTATTT	1	2	2	AA2	-	.
chr18	15898122	15898143	chr18:15898122-15898143	0	AAGCATTCTCAGAAACTTGTTT	1	1	2	A2	-	.
chr18	15898339	15898365	chr18:15898339-15898365	0	GAACATTCCCTATCATAGAGCAGGTTT	1	2	7	AB2	-	.
chr18	15898460	15898481	chr18:15898460-15898481	0	AGGCATTCTCAGAAACTTGTTT	1	1	2	A2	-	.
chr18	15898681	15898707	chr18:15898681-15898707	0	GAACATTCCCTTTGGTAGAGCAGGTTT	1	2	7	AB2	-	.
chr18	15898802	15898823	chr18:15898802-15898823	0	AAGCATTCTCAGAAACTTATTT	1	2	2	AA2	-	.
chr18	15898973	15898994	chr18:15898973-15898994	0	AAGCATTCTCAGAAACTTCTTT	1	2	2	AA2	-	.
chr18	15899023	15899049	chr18:15899023-15899049	0	GAACATTCCCTTTGGTAGAGCAGGTTT	1	2	7	AB2	-	.
chr18	15899144	15899165	chr18:15899144-15899165	0	AAGCATTCTCAGAAACTAGTTT	1	1	2	A2	-	.
chr18	15899361	15899387	chr18:15899361-15899387	0	GAACATTCCCTTTCACAGAGCAGGTTT	1	2	7	AB2	-	.
chr18	15899482	15899503	chr18:15899482-15899503	0	AAGCATTCTCAGAAACTTACTC	1	2	2	AA2	-	.
chr18	15899819	15899840	chr18:15899819-15899840	0	AAGCATTCTCAGAAACTTATTT	1	2	2	AA2	-	.
chr18	15900156	15900177	chr18:15900156-15900177	0	AAGCATTCTCAGAAACTTGTTT	1	1	2	A2	-	.
chr18	15900494	15900515	chr18:15900494-15900515	0	AAGCATTCTCAGAAACTTATTT	1	2	2	AA2	-	.
chr18	15900831	15900852	chr18:15900831-15900852	0	AAGCATTCTCAGAAACTTGTTT	1	1	2	A2	-	.
chr18	15901169	15901190	chr18:15901169-15901190	0	AAGCATTCTCAGAAACTTGTTT	1	1	2	A2	-	.
chr18	15901340	15901361	chr18:15901340-15901361	0	AAGCATTCTCAGAAACTTCTTT	1	2	2	AA2	-	.
chr18	15901390	15901416	chr18:15901390-15901416	0	GAACATTCCCTTTGGTAGAGCAGGTTT	1	2	7	AB2	-	.
chr18	15901511	15901532	chr18:15901511-15901532	0	AAGCATTCTCAGAAACTTATTT	1	2	2	AA2	-	.
chr18	15901682	15901703	chr18:15901682-15901703	0	AAGCATTCTCAGAAACTTCTTT	1	2	2	AA2	-	.
chr18	15901732	15901758	chr18:15901732-15901758	0	GAACATTCCCTTTGGTAGAGCAGGTTT	1	2	7	AB2	-	.
chr18	15901853	15901874	chr18:15901853-15901874	0	AAGCATTCTCAGAAACTAGTTT	1	1	2	A2	-	.
chr18	15902070	15902096	chr18:15902070-15902096	0	GAACATTCCCTTTCACAGAGCAGGTTT	1	2	7	AB2	-	.
chr18	15902191	15902212	chr18:15902191-15902212	0	AAGCATTCTCAGAAACTTACTC	1	2	2	AA2	-	.
chr18	15902242	15902266	chr18:15902242-15902266	0	AAACTTTCTTTTCATAGAGAAGTTT	1	2	5	AA2	-	.
chr18	15902529	15902550	chr18:15902529-15902550	0	AAGCATTCTCAGAAACTTATTT	1	2	2	AA2	-	.
chr18	15902866	15902887	chr18:15902866-15902887	0	AAGCATTCTCAGAAACTTGTTT	1	1	2	A2	-	.
chr18	15903204	15903225	chr18:15903204-15903225	0	AAGCATTCTCAGAAACTTGTTT	1	1	2	A2	-	.
chr18	15903375	15903396	chr18:15903375-15903396	0	AAGCATTCTCAGAAACTTCTTT	1	2	2	AA2	-	.
chr18	15903425	15903451	chr18:15903425-15903451	0	GAACATTCCCTTTGGTAGAGCAGGTTT	1	2	7	AB2	-	.
chr18	15903546	15903567	chr18:15903546-15903567	0	AAGCATTCTCAGAAACTTATTT	1	2	2	AA2	-	.
chr18	15903717	15903738	chr18:15903717-15903738	0	AAGCATTCTCAGAAACTTCTTT	1	2	2	AA2	-	.
chr18	15903767	15903793	chr18:15903767-15903793	0	GAACATTCCCTTTGGTAGAGCAGGTTT	1	2	7	AB2	-	.
chr18	15903888	15903909	chr18:15903888-15903909	0	AAGCATTCTCAGAAACTTGTTT	1	1	2	A2	-	.
chr18	15904105	15904131	chr18:15904105-15904131	0	GAACATTCCCTTTCACAGAGCAGGTTT	1	2	7	AB2	-	.
chr18	15904226	15904247	chr18:15904226-15904247	0	AAGCATTCTCAGAAACTTACTC	1	2	2	AA2	-	.
chr18	15904564	15904585	chr18:15904564-15904585	0	AAGCATTCTCAGAAACTTATTT	1	2	2	AA2	-	.
chr18	15904901	15904922	chr18:15904901-15904922	0	AAGCATTCTCAGAAACTTGGTT	1	2	2	AD2	-	.
chr18	15905239	15905260	chr18:15905239-15905260	0	AAGCATTCTCAGAAACTTGTTT	1	1	2	A2	-	.
chr18	15905410	15905431	chr18:15905410-15905431	0	AAGCATTCTCAGAAACTTCTTT	1	2	2	AA2	-	.
chr18	15905581	15905602	chr18:15905581-15905602	0	AAGCATTCTCAGAAACTTATTT	1	2	2	AA2	-	.
chr18	15905752	15905773	chr18:15905752-15905773	0	AAGCATTCTCAAAAACTTCTTT	1	2	2	AA2	-	.
chr18	15905802	15905828	chr18:15905802-15905828	0	GAACATTCCCTTTGGTAGAGCAGGTTT	1	2	7	AB2	-	.
chr18	15905923	15905944	chr18:15905923-15905944	0	AAGCATTCTCAGAAACTAGTTT	1	1	2	A2	-	.
chr18	15906140	15906166	chr18:15906140-15906166	0	GAACATTCCCTTTCACAGAGCAGGTTT	1	2	7	AB2	-	.
chr18	15906261	15906282	chr18:15906261-15906282	0	AAGCATTCTCAGAAACTTACTC	1	2	2	AA2	-	.
chr18	15906599	15906620	chr18:15906599-15906620	0	AAGCATTCTCAGAAACTTATTT	1	2	2	AA2	-	.
chr18	15906936	15906957	chr18:15906936-15906957	0	AAGCATTCTCAGAAACTTGTTT	1	1	2	A2	-	.
chr18	15907274	15907295	chr18:15907274-15907295	0	AAGCATTCTCAGAAACTTGTTT	1	1	2	A2	-	.
chr18	15907445	15907466	chr18:15907445-15907466	0	AAGCATTCTCAGAAACTTCTTT	1	2	2	AA2	-	.
chr18	15907495	15907521	chr18:15907495-15907521	0	GAACATTCCCTTTGGTAGAGCAGGTTT	1	2	7	AB2	-	.
chr18	15907616	15907637	chr18:15907616-15907637	0	AAGCATTCTCAGAAACTTATTT	1	2	2	AA2	-	.
chr18	15907837	15907863	chr18:15907837-15907863	0	GAACATTCCCTTTGGTAGAGCAGGTTT	1	2	7	AB2	-	.
chr18	15907958	15907979	chr18:15907958-15907979	0	AAGCATTCTCAGAAACTAGTTT	1	1	2	A2	-	.
chr18	15908175	15908201	chr18:15908175-15908201	0	GAACATTCCCTTTCACAGAGCAGGTTT	1	2	7	AB2	-	.
chr18	15908296	15908317	chr18:15908296-15908317	0	AAGCATTCTCAGAAACTTACTC	1	2	2	AA2	-	.
chr18	15908634	15908655	chr18:15908634-15908655	0	AAGCATTCCCAGAAACTTATTT	1	2	2	AA2	-	.
chr18	15908971	15908992	chr18:15908971-15908992	0	AAGCATTCTCAGAAACTTGTTT	1	1	2	A2	-	.
chr18	15909309	15909330	chr18:15909309-15909330	0	AAGCATTCTCAGAAACTTGTTT	1	1	2	A2	-	.
chr18	15909480	15909501	chr18:15909480-15909501	0	AAGCATTCTCAGAAACTTCTTC	1	2	2	AA2	-	.
chr18	15909530	15909556	chr18:15909530-15909556	0	GAACATTCCCTTTGGTAGAGCAGGTTT	1	2	7	AB2	-	.
chr18	15909651	15909672	chr18:15909651-15909672	0	AAGCATTCTCAGAAACTTATTT	1	2	2	AA2	-	.
chr18	15909822	15909843	chr18:15909822-15909843	0	AAGCATTCTCAGAAACTTCTTT	1	2	2	AA2	-	.
chr18	15909872	15909897	chr18:15909872-15909897	0	GAACATTCCTTTGGTAGAGCAGGTTT	1	2	6	AB2	-	.
chr18	15909992	15910013	chr18:15909992-15910013	0	AAGCATTCTCAGAAACTAGTTT	1	1	2	A2	-	.
chr18	15910209	15910235	chr18:15910209-15910235	0	GAACATTCCCTTTCACAGAGCAGGTTT	1	2	7	AB2	-	.
chr18	15910330	15910351	chr18:15910330-15910351	0	AAGCATTCTCAGAAACTTACTC	1	2	2	AA2	-	.
chr18	15910668	15910689	chr18:15910668-15910689	0	AAGCGTTCTCAGAAACTTGTTT	1	2	2	AB1	-	.
chr18	15910839	15910860	chr18:15910839-15910860	0	AAGCATTCTCAGAAACTTCTTT	1	2	2	AA2	-	.
chr18	15910889	15910915	chr18:15910889-15910915	0	GAACATTCCCTTTGGTAGAGCAGGTTT	1	2	7	AB2	-	.
chr18	15911010	15911031	chr18:15911010-15911031	0	AAGCATTCTCAGAAACTTATTT	1	2	2	AA2	-	.
chr18	15911181	15911202	chr18:15911181-15911202	0	AAGCATTCTCAGAAACTTCTTT	1	2	2	AA2	-	.
chr18	15911231	15911257	chr18:15911231-15911257	0	GAACATTCCCTTTGGTAGAGCAGGTTT	1	2	7	AB2	-	.
chr18	15911352	15911373	chr18:15911352-15911373	0	AAGCATTCTCAGAAACTTATTT	1	2	2	AA2	-	.
chr18	15911523	15911544	chr18:15911523-15911544	0	AAGCATTCTCAGAAACTTCTTT	1	2	2	AA2	-	.
chr18	15911573	15911599	chr18:15911573-15911599	0	GAACATTCCCTTTGGTAGAGCAGGTTT	1	2	7	AB2	-	.
chr18	15911694	15911715	chr18:15911694-15911715	0	AAGCATTCTCAGAAACTTATTT	1	2	2	AA2	-	.
chr18	15911865	15911886	chr18:15911865-15911886	0	AAGCATTCTCAGAAACTTCTTT	1	2	2	AA2	-	.
chr18	15911914	15911940	chr18:15911914-15911940	0	GAACATTCCCTTTGTTAGAGCAGGTTT	1	2	7	AB2	-	.
chr18	15912035	15912056	chr18:15912035-15912056	0	AAGCATTCTCAGAAACTAGTTT	1	1	2	A2	-	.
chr18	15912252	15912278	chr18:15912252-15912278	0	GAACATTCCCTTTCACAGAGCAGGTTT	1	2	7	AB2	-	.
chr18	15912373	15912394	chr18:15912373-15912394	0	AAGCATTCTCAGAAACTTACTC	1	2	2	AA2	-	.
chr18	15912711	15912732	chr18:15912711-15912732	0	AAGCATTCTCAGAAACTTGTTT	1	1	2	A2	-	.
chr18	15912882	15912903	chr18:15912882-15912903	0	AAGCATTCTCAGAAACTTCTTT	1	2	2	AA2	-	.
chr18	15912932	15912958	chr18:15912932-15912958	0	GAACATTCCCTTTGGTAGAGCAGGTTT	1	2	7	AB2	-	.
chr18	15913053	15913074	chr18:15913053-15913074	0	AAGCATTCTCAGAAACTTATTT	1	2	2	AA2	-	.
chr18	15913224	15913245	chr18:15913224-15913245	0	AAGCATTCTCAGAAACTTCTTT	1	2	2	AA2	-	.
chr18	15913274	15913300	chr18:15913274-15913300	0	GAACATTCCCTTTGGTAGAGCAGGTTT	1	2	7	AB2	-	.
chr18	15913395	15913416	chr18:15913395-15913416	0	AAGCATTCTCAGAAACTAGTTT	1	1	2	A2	-	.
chr18	15913612	15913638	chr18:15913612-15913638	0	GAACATTCCCTTTCACAGAGCAGGTTT	1	2	7	AB2	-	.
chr18	15913733	15913754	chr18:15913733-15913754	0	AAGCATTCTCAGAAACTTACTC	1	2	2	AA2	-	.
chr18	15914071	15914092	chr18:15914071-15914092	0	AAGCATTCTCAGAAACTTATTT	1	2	2	AA2	-	.
chr18	15914942	15914963	chr18:15914942-15914963	0	GAGCATTCTCAGAAACTTGGTT	1	2	2	AD2	-	.
chr18	15915280	15915301	chr18:15915280-15915301	0	AAGCATTCTCAGAAACTTGTTT	1	1	2	A2	-	.
chr18	15915451	15915472	chr18:15915451-15915472	0	AAGCATTCTCAGAAACTTCTTT	1	2	2	AA2	-	.
chr18	15915501	15915527	chr18:15915501-15915527	0	GAACATTCCCTTTGGTAGAGCAGGTTT	1	2	7	AB2	-	.
chr18	15915622	15915643	chr18:15915622-15915643	0	AAGCATTCTCAGAAACTTATTT	1	2	2	AA2	-	.
chr18	15915793	15915814	chr18:15915793-15915814	0	AAGCATTCTCAGAAACTTCTTT	1	2	2	AA2	-	.
chr18	15915843	15915869	chr18:15915843-15915869	0	GAACATTCCCTTTGGTAGAGCAGGTTT	1	2	7	AB2	-	.
chr18	15915964	15915985	chr18:15915964-15915985	0	AAGCATTCTCAGAAACTAGTTT	1	1	2	A2	-	.
chr18	15916132	15916154	chr18:15916132-15916154	0	AAGCATTCTCAGTAAACTTCTTT	1	2	3	AA2	-	.
chr18	15916183	15916209	chr18:15916183-15916209	0	GAACATTCCCTTTGGTAGAGCAGGTTT	1	2	7	AB2	-	.
chr18	15916304	15916325	chr18:15916304-15916325	0	AAGCATTCTCAGAAACTTACTC	1	2	2	AA2	-	.
chr18	15916471	15916492	chr18:15916471-15916492	0	CAGCATTCTCAGAAACTTGTTT	1	2	2	AC1	-	.
chr18	15916809	15916830	chr18:15916809-15916830	0	AAGCATTCTCAGAAGCTTATTT	1	2	2	AA2	-	.
chr18	15916980	15917001	chr18:15916980-15917001	0	AAGCATTCTCAGAAACTTCTTT	1	2	2	AA2	-	.
chr18	15917030	15917056	chr18:15917030-15917056	0	GAACATTCCCTTTGGTAGAGCAGGTTT	1	2	7	AB2	-	.
chr18	15917322	15917343	chr18:15917322-15917343	0	AAGCATTCTCAAAAACTTCTTT	1	2	2	AA2	-	.
chr18	15917372	15917398	chr18:15917372-15917398	0	GAACATTCCCTTTGGTAGAGCAGGTTT	1	2	7	AB2	-	.
chr18	15917493	15917514	chr18:15917493-15917514	0	AAGCATTCTCAGAAACTAGTTT	1	1	2	A2	-	.
chr18	15917710	15917736	chr18:15917710-15917736	0	GAACATTCCCTTTCACAGAGCAGGTTT	1	2	7	AB2	-	.
chr18	15917831	15917852	chr18:15917831-15917852	0	AAGCATTCTCAGAAACTTACTC	1	2	2	AA2	-	.
chr18	15918168	15918189	chr18:15918168-15918189	0	AAGCATTCTCAGAAACTAGTTT	1	1	2	A2	-	.
chr18	15918385	15918411	chr18:15918385-15918411	0	GAACATTCCCTTTCACAGAGCAGGTTT	1	2	7	AB2	-	.
chr18	15918844	15918865	chr18:15918844-15918865	0	AAGCATTCTCAGAAACTTATTT	1	2	2	AA2	-	.
chr18	15919180	15919201	chr18:15919180-15919201	0	AAGCATTCTCAGAAACTTGTTT	1	1	2	A2	-	.
chr18	15919518	15919539	chr18:15919518-15919539	0	AAGCATTCTCAGAAACTTGTTT	1	1	2	A2	-	.
chr18	15919689	15919710	chr18:15919689-15919710	0	AAGCATTCTCAGAAACTTCTTT	1	2	2	AA2	-	.
chr18	15919739	15919765	chr18:15919739-15919765	0	GAACATTCCCTTTGGTAGAGCAGGTTT	1	2	7	AB2	-	.
chr18	15919860	15919881	chr18:15919860-15919881	0	AAGCATTCTCAGAAACTTATTT	1	2	2	AA2	-	.
chr18	15920031	15920052	chr18:15920031-15920052	0	AAGCATTCTCAGAAACTTCTTT	1	2	2	AA2	-	.
chr18	15920081	15920107	chr18:15920081-15920107	0	GAACATTCCCTTTGGTAGAGCAGGTTT	1	2	7	AB2	-	.
chr18	15920202	15920223	chr18:15920202-15920223	0	AAGCATTGTCAGAAACTAGTTT	2	2	2	AD1	-	.
chr18	15920419	15920445	chr18:15920419-15920445	0	GAACATTCCCTTTCACAGAGCAGGTTT	1	2	7	AB2	-	.
chr18	15920540	15920561	chr18:15920540-15920561	0	AAGCATTCTCAGGAACTTACTC	1	2	2	AA2	-	.
chr18	15920591	15920615	chr18:15920591-15920615	0	AAACTTTCTTTTCATAGAGAAGTTT	1	2	5	AA2	-	.
chr18	15920757	15920783	chr18:15920757-15920783	0	GAACATTCCCTATCATAGAGCAGGTTT	1	2	7	AB2	-	.
chr18	15920878	15920899	chr18:15920878-15920899	0	AAGCATTCTCAGAAACTTATTT	1	2	2	AA2	-	.
chr18	15921215	15921236	chr18:15921215-15921236	0	AAGCATTCTCAGAAACTTGGTT	1	2	2	AD2	-	.
chr18	15921553	15921574	chr18:15921553-15921574	0	AAGCATTCTCAGAAACTTGTTT	1	1	2	A2	-	.
chr18	15921724	15921745	chr18:15921724-15921745	0	AAGCATTCTCAGAAACTTCTTT	1	2	2	AA2	-	.
chr18	15921774	15921800	chr18:15921774-15921800	0	GAACATTCCCTTTGGTAGAGCAGGTTT	1	2	7	AB2	-	.
chr18	15921895	15921916	chr18:15921895-15921916	0	AAGCATTCTCAGAAACTTATTT	1	2	2	AA2	-	.
chr18	15922066	15922087	chr18:15922066-15922087	0	AAGCATTCTCAGAAACTTCTTT	1	2	2	AA2	-	.
chr18	15922116	15922142	chr18:15922116-15922142	0	GAACATTCCCTTTGGTAGAGCAGGTTT	1	2	7	AB2	-	.
chr18	15922237	15922258	chr18:15922237-15922258	0	AAGCATTCTCAGAAACTAGTTT	1	1	2	A2	-	.
chr18	15922454	15922480	chr18:15922454-15922480	0	GAACATTCCCTTTCACAGAGCAGGTTT	1	2	7	AB2	-	.
chr18	15922575	15922596	chr18:15922575-15922596	0	AAGCATTCTCAGAAACTTACTC	1	2	2	AA2	-	.
chr18	15922913	15922934	chr18:15922913-15922934	0	AAGCATTCTCAGAAACTTGTTT	1	1	2	A2	-	.
chr18	15923083	15923104	chr18:15923083-15923104	0	AAGCATTCTCAGAAACTTCTTT	1	2	2	AA2	-	.
chr18	15923134	15923160	chr18:15923134-15923160	0	GAACATTCCCTTTGGTAGAGCAGGTTT	1	2	7	AB2	-	.
chr18	15923255	15923276	chr18:15923255-15923276	0	AAGCATTCTCAGAAACTTATTT	1	2	2	AA2	-	.
chr18	15923426	15923447	chr18:15923426-15923447	0	AAGCATTCTCAGAAACTTCTTT	1	2	2	AA2	-	.
chr18	15923476	15923502	chr18:15923476-15923502	0	GAACATTCCCTTTGGTAGAGCAGGTTT	1	2	7	AB2	-	.
chr18	15923597	15923618	chr18:15923597-15923618	0	AAGCATTCTCAGAAACTAGTTT	1	1	2	A2	-	.
chr18	15923814	15923840	chr18:15923814-15923840	0	GAACATTCCCTTTCACAGGGCAGGTTT	1	2	7	AB2	-	.
chr18	15923935	15923956	chr18:15923935-15923956	0	AAGCATTCTCAGAAACTTATTT	1	2	2	AA2	-	.
chr18	15924272	15924293	chr18:15924272-15924293	0	AAGCATTCTCAGAAACTTATTT	1	2	2	AA2	-	.
chr18	15924609	15924630	chr18:15924609-15924630	0	AAGCATTCTCAGAAACTTGTTT	1	1	2	A2	-	.
chr18	15924947	15924968	chr18:15924947-15924968	0	AAGCATTCTCAGAAACTTGTTT	1	1	2	A2	-	.
chr18	15925118	15925139	chr18:15925118-15925139	0	AAGCATTCTCAGAAACTTCTTT	1	2	2	AA2	-	.
chr18	15925168	15925194	chr18:15925168-15925194	0	GAACATTCCCTTTGGTAGAGCAGGTTT	1	2	7	AB2	-	.
chr18	15925289	15925310	chr18:15925289-15925310	0	AAGCATTCTCAGAAACTTATTT	1	2	2	AA2	-	.
chr18	15925460	15925481	chr18:15925460-15925481	0	AAGCATTCTCAGAAACTTCTTT	1	2	2	AA2	-	.
chr18	15925510	15925536	chr18:15925510-15925536	0	GAACATTCCCTTTGGTAGAGCAGGTTT	1	2	7	AB2	-	.
chr18	15925631	15925652	chr18:15925631-15925652	0	AAGCATTCTCAGAAACTAGTTT	1	1	2	A2	-	.
chr18	15925848	15925874	chr18:15925848-15925874	0	GAACATTCCCTTTCACAGAGCAGGTTT	1	2	7	AB2	-	.
chr18	15925969	15925990	chr18:15925969-15925990	0	AAGCATTCTCAGAAACTTACTC	1	2	2	AA2	-	.
chr18	15926307	15926328	chr18:15926307-15926328	0	AAGCATTCTCAGAAACTTGTTT	1	1	2	A2	-	.
chr18	15926478	15926499	chr18:15926478-15926499	0	AAGCATTCTCAGAAACTTCTTT	1	2	2	AA2	-	.
chr18	15926528	15926554	chr18:15926528-15926554	0	GAACATTCCCTTTGGTAGAGCAGGTTT	1	2	7	AB2	-	.
chr18	15926649	15926670	chr18:15926649-15926670	0	AAGCATTCTCAGAAACTTATTT	1	2	2	AA2	-	.
chr18	15926991	15927012	chr18:15926991-15927012	0	AAGCATTCTCAGAAACTAGTTT	1	1	2	A2	-	.
chr18	15927208	15927234	chr18:15927208-15927234	0	GAACATTCCCTTTCATAGAGCAGGTTT	1	2	7	AB2	-	.
chr18	15927329	15927350	chr18:15927329-15927350	0	AAGCATTCTCAGAAACTTACTC	1	2	2	AA2	-	.
chr18	15927546	15927572	chr18:15927546-15927572	0	GAACATTCCCTATCATAGAGCATGTTG	1	2	7	AC2	-	.
chr18	15927667	15927688	chr18:15927667-15927688	0	AAGCATTCTCAGAAACTTGTTT	1	1	2	A2	-	.
chr18	15927837	15927858	chr18:15927837-15927858	0	AAGCATTCTCAGAAACTTCTTT	1	2	2	AA2	-	.
chr18	15927887	15927913	chr18:15927887-15927913	0	GAACATTCCCTTTGGTAGAGCAGGTTT	1	2	7	AB2	-	.
chr18	15928008	15928029	chr18:15928008-15928029	0	AAGCATTCTCAGAAACTTATTT	1	2	2	AA2	-	.
chr18	15928179	15928200	chr18:15928179-15928200	0	AAGCATTCTCAGAAACTTCTTT	1	2	2	AA2	-	.
chr18	15928229	15928255	chr18:15928229-15928255	0	GAACATTCCCTTTGGTAGAGCAGGTTT	1	2	7	AB2	-	.
chr18	15928350	15928371	chr18:15928350-15928371	0	AAGCATTCTCAGAAACTAGTTT	1	1	2	A2	-	.
chr18	15928567	15928593	chr18:15928567-15928593	0	GAACATTCCCTTTCACAGAGCAGGTTT	1	2	7	AB2	-	.
chr18	15928688	15928709	chr18:15928688-15928709	0	AAGCATTCTCAGAAACTTACTC	1	2	2	AA2	-	.
chr18	15929026	15929047	chr18:15929026-15929047	0	AAGCATTCTCAGAAACTTGTTT	1	1	2	A2	-	.
chr18	15929196	15929217	chr18:15929196-15929217	0	AAGCATTCTCAGAAACTTCTTT	1	2	2	AA2	-	.
chr18	15929246	15929272	chr18:15929246-15929272	0	GAACATTCCCTTTGGTAGAGCAGGTTT	1	2	7	AB2	-	.
chr18	15929367	15929388	chr18:15929367-15929388	0	AAGCATTCTCAGAAACTTATTT	1	2	2	AA2	-	.
chr18	15929538	15929559	chr18:15929538-15929559	0	AAGCATTCTCAGAAACTTCTTT	1	2	2	AA2	-	.
chr18	15929588	15929614	chr18:15929588-15929614	0	GAACATTCCCTTTGGTAGAGCAGGTTT	1	2	7	AB2	-	.
chr18	15929709	15929730	chr18:15929709-15929730	0	AAGCATTCTCAGAAACTAGTTT	1	1	2	A2	-	.
chr18	15929926	15929952	chr18:15929926-15929952	0	GAACATTCCCTTTCACAGAGCAGGTTT	1	2	7	AB2	-	.
chr18	15930047	15930068	chr18:15930047-15930068	0	AAGCATTCTCAGAAACTTACTC	1	2	2	AA2	-	.
chr18	15930385	15930406	chr18:15930385-15930406	0	AAGCATTCTCAGAAACTTGTTT	1	1	2	A2	-	.
chr18	15930555	15930576	chr18:15930555-15930576	0	AAGCATTCTCAGAAACTTCTTT	1	2	2	AA2	-	.
chr18	15930605	15930631	chr18:15930605-15930631	0	GAACATTCCCTTTGGTAGAGCAGGTTT	1	2	7	AB2	-	.
chr18	15930726	15930747	chr18:15930726-15930747	0	AAGCATTCTCAGAAACTTATTT	1	2	2	AA2	-	.
chr18	15930897	15930918	chr18:15930897-15930918	0	AAGCATTCTCAGAAACTTCTTT	1	2	2	AA2	-	.
chr18	15930947	15930973	chr18:15930947-15930973	0	GAACATTCCCTTTAGTAGAGCAGGTTT	1	2	7	AB2	-	.
chr18	15931068	15931089	chr18:15931068-15931089	0	AAGCATTCTCAGAAACTAGTTT	1	1	2	A2	-	.
chr18	15931285	15931311	chr18:15931285-15931311	0	GAACATTCCCTTTCACAGAGCAGGTTT	1	2	7	AB2	-	.
chr18	15931406	15931427	chr18:15931406-15931427	0	AAGCATCCTCAGAAACTTACTC	1	2	2	AA2	-	.
chr18	15931744	15931765	chr18:15931744-15931765	0	AAGCATTCTCAGAAACTTGTTT	1	1	2	A2	-	.
chr18	15931915	15931936	chr18:15931915-15931936	0	AAGCATTCTCAGAAACTTCTTT	1	2	2	AA2	-	.
chr18	15931965	15931991	chr18:15931965-15931991	0	GAACATTCCCTTTGGTAGAGCAGGTTT	1	2	7	AB2	-	.
chr18	15932086	15932107	chr18:15932086-15932107	0	AAGCATTCTCAGAAACTTATTT	1	2	2	AA2	-	.
chr18	15932257	15932278	chr18:15932257-15932278	0	AAGCATTCTCAGAAACTTCTTT	1	2	2	AA2	-	.
chr18	15932307	15932333	chr18:15932307-15932333	0	GAACATTCCCTTTGGTAGAGCAGGTTT	1	2	7	AB2	-	.
chr18	15932428	15932449	chr18:15932428-15932449	0	AAGCATTCTCAGAAACTAGTTT	1	1	2	A2	-	.
chr18	15932646	15932672	chr18:15932646-15932672	0	GAACATTCCCTTTCACAGAGCAGGTTT	1	2	7	AB2	-	.
chr18	15932767	15932788	chr18:15932767-15932788	0	AAGCATTCTCAGAAACTTACTC	1	2	2	AA2	-	.
chr18	15932984	15933010	chr18:15932984-15933010	0	GAACATTCCCTATCATAGAGCAGGTTT	1	2	7	AB2	-	.
chr18	15933105	15933126	chr18:15933105-15933126	0	AAGCATTCTCAGAAACTTATTT	1	2	2	AA2	-	.
chr18	15933442	15933463	chr18:15933442-15933463	0	AAGCATTCTCAGAAACTTGTTT	1	1	2	A2	-	.
chr18	15933660	15933686	chr18:15933660-15933686	0	GAACATTCCCTATCATAGAGCAGGTTT	1	2	7	AB2	-	.
chr18	15933781	15933802	chr18:15933781-15933802	0	AAGCATTCTCAGAAACTTGTTT	1	1	2	A2	-	.
chr18	15933952	15933973	chr18:15933952-15933973	0	AAGCATTCTCAGAAACTTCTTT	1	2	2	AA2	-	.
chr18	15934002	15934028	chr18:15934002-15934028	0	GAACATTCCCTTAGGTAGAGCAGGTTT	1	2	7	AB2	-	.
chr18	15934123	15934144	chr18:15934123-15934144	0	AAGCATTCTCAGAAACTTATTT	1	2	2	AA2	-	.
chr18	15934294	15934315	chr18:15934294-15934315	0	AAGCATTCTCAGAAACTTCTTT	1	2	2	AA2	-	.
chr18	15934344	15934370	chr18:15934344-15934370	0	GAACATTCCCTTTGGTAGAGCAGGTTT	1	2	7	AB2	-	.
chr18	15934465	15934486	chr18:15934465-15934486	0	AAGCATTCTCAGAAACTAGTTT	1	1	2	A2	-	.
chr18	15934682	15934708	chr18:15934682-15934708	0	GAACATTCCCTTTCACAGAGCAGGTTT	1	2	7	AB2	-	.
chr18	15934803	15934824	chr18:15934803-15934824	0	AAGCATTCTCAGAAACTTACTC	1	2	2	AA2	-	.
chr18	15935020	15935046	chr18:15935020-15935046	0	GAACATTCCCTATCATAGAGCAGGTTT	1	2	7	AB2	-	.
chr18	15935141	15935162	chr18:15935141-15935162	0	AAGCATTCTCAGAAACTTATTT	1	2	2	AA2	-	.
chr18	15935478	15935499	chr18:15935478-15935499	0	AAGCATTCTCAGAAACTTGTTT	1	1	2	A2	-	.
chr18	15935816	15935837	chr18:15935816-15935837	0	AAGCATTCTCAGAAACTTGTTT	1	1	2	A2	-	.
chr18	15935987	15936008	chr18:15935987-15936008	0	AAGCATTCTCAGAAACTTTTTT	1	2	2	AA2	-	.
chr18	15936037	15936063	chr18:15936037-15936063	0	GAACATTCCCTTTGGTAGAGCAGGTTT	1	2	7	AB2	-	.
chr18	15936158	15936179	chr18:15936158-15936179	0	AAGCATTCTCAGAAACTTATTT	1	2	2	AA2	-	.
chr18	15936379	15936405	chr18:15936379-15936405	0	GAACATTCCCTTTGGTAGAGCAGGTTT	1	2	7	AB2	-	.
chr18	15936500	15936521	chr18:15936500-15936521	0	AAGCATTCTCAGAAACTAGTTT	1	1	2	A2	-	.
chr18	15936717	15936743	chr18:15936717-15936743	0	GAACATTCCCTTTCACAGAGCAGGTTT	1	2	7	AB2	-	.
chr18	15936838	15936859	chr18:15936838-15936859	0	AAGCATTCTCAGAAACTTACTC	1	2	2	AA2	-	.
chr18	15937055	15937081	chr18:15937055-15937081	0	GAACATTCCCTTTCACAGAGCAGGTTT	1	2	7	AB2	-	.
chr18	15937176	15937197	chr18:15937176-15937197	0	AAGCATTCTCAGAAACTTACTC	1	2	2	AA2	-	.
chr18	15937393	15937419	chr18:15937393-15937419	0	GAACATTCCCTATCATAGAGCAGGTTT	1	2	7	AB2	-	.
chr18	15937514	15937535	chr18:15937514-15937535	0	AAGCATTCTCAGAAACTTATTT	1	2	2	AA2	-	.
chr18	15937851	15937872	chr18:15937851-15937872	0	AAGCATTCTCAGAAACTTGTTT	1	1	2	A2	-	.
chr18	15938189	15938210	chr18:15938189-15938210	0	AAGCATTCTCAGAAACTTGTTT	1	1	2	A2	-	.
chr18	15938360	15938381	chr18:15938360-15938381	0	AAGCATTCTCAGAAACTTCTTT	1	2	2	AA2	-	.
chr18	15938410	15938436	chr18:15938410-15938436	0	GAACATTCCCTTTGGTAGAGCAGGTTT	1	2	7	AB2	-	.
chr18	15938531	15938552	chr18:15938531-15938552	0	AAGCATTCTCAGAAACTTATTT	1	2	2	AA2	-	.
chr18	15938702	15938723	chr18:15938702-15938723	0	AAGCATTCTCAGAAACTTCTTT	1	2	2	AA2	-	.
chr18	15938752	15938778	chr18:15938752-15938778	0	GAACATCCCCTTTGGTAGAGCAGGTTT	1	2	7	AB2	-	.
chr18	15938873	15938894	chr18:15938873-15938894	0	AAGCATTCTCAGAAACTAGTTT	1	1	2	A2	-	.
chr18	15939090	15939116	chr18:15939090-15939116	0	GAACATTCCCTTTCACAGAGCAGGTTT	1	2	7	AB2	-	.
chr18	15939211	15939232	chr18:15939211-15939232	0	AAGCATTCTCAGAAACTTACTC	1	2	2	AA2	-	.
chr18	15939428	15939454	chr18:15939428-15939454	0	GAACATTCCCTATCATAGAGCAGGTTT	1	2	7	AB2	-	.
chr18	15939549	15939570	chr18:15939549-15939570	0	AAGCATTCTCAGAAACTTATTT	1	2	2	AA2	-	.
chr18	15939886	15939907	chr18:15939886-15939907	0	AAGCATTCTCAGAAACTTGTTT	1	1	2	A2	-	.
chr18	15940224	15940245	chr18:15940224-15940245	0	AAGCATTCTCAGAAACTTGTTT	1	1	2	A2	-	.
chr18	15940394	15940415	chr18:15940394-15940415	0	AAGCATTCTCAGAAACTTCTTT	1	2	2	AA2	-	.
chr18	15940445	15940471	chr18:15940445-15940471	0	GAACATTCCCTTTGGTAGAGCAGGTTT	1	2	7	AB2	-	.
chr18	15940566	15940587	chr18:15940566-15940587	0	AAGCATTCTCAGAAACTTATTT	1	2	2	AA2	-	.
chr18	15940737	15940758	chr18:15940737-15940758	0	AAGCATTCTCAGAAACTTCTTT	1	2	2	AA2	-	.
chr18	15940787	15940813	chr18:15940787-15940813	0	GAACATTCCCTTTGGTAGAGCAGGTTT	1	2	7	AB2	-	.
chr18	15940908	15940929	chr18:15940908-15940929	0	AAGCATTCTCAGAAACTAGTTT	1	1	2	A2	-	.
chr18	15941126	15941152	chr18:15941126-15941152	0	GAACATTCCCTTTCACAGAGCAGGTTT	1	2	7	AB2	-	.
chr18	15941247	15941268	chr18:15941247-15941268	0	AAGCATTCTCAGAAACTTACTC	1	2	2	AA2	-	.
chr18	15941585	15941606	chr18:15941585-15941606	0	AAGCATTCTCAGAAACTTGTTT	1	1	2	A2	-	.
chr18	15941756	15941777	chr18:15941756-15941777	0	AAGCATTCTCAGAAACTTCTTT	1	2	2	AA2	-	.
chr18	15941806	15941832	chr18:15941806-15941832	0	GAACATTCCCTTTGGTAGAGCAGGTTT	1	2	7	AB2	-	.
chr18	15941927	15941948	chr18:15941927-15941948	0	AAGCATTCTCAGAAACTTATTT	1	2	2	AA2	-	.
chr18	15942098	15942119	chr18:15942098-15942119	0	AAGCATTCTCAGAAACTTCTTT	1	2	2	AA2	-	.
chr18	15942148	15942174	chr18:15942148-15942174	0	GAACATTCCCTTTGGTAGAGCAGGTTT	1	2	7	AB2	-	.
chr18	15942269	15942290	chr18:15942269-15942290	0	AAGCATTCTCAGAAACTAGTTT	1	1	2	A2	-	.
chr18	15942486	15942512	chr18:15942486-15942512	0	GAACATTCCCTTTCACAGAGCAGGTTT	1	2	7	AB2	-	.
chr18	15942607	15942628	chr18:15942607-15942628	0	AAGCATTCTCAGAAACTTACTC	1	2	2	AA2	-	.
chr18	15942945	15942966	chr18:15942945-15942966	0	AAGCATTCTCAGAAACTTATTT	1	2	2	AA2	-	.
chr18	15943282	15943303	chr18:15943282-15943303	0	AAGCATTCTCAGAAACTTGTTT	1	1	2	A2	-	.
chr18	15943620	15943641	chr18:15943620-15943641	0	AAGCATTCTCAGAAACTTGTTT	1	1	2	A2	-	.
chr18	15943791	15943812	chr18:15943791-15943812	0	AAGCATTCTCAGAAACTTCTTT	1	2	2	AA2	-	.
chr18	15943842	15943868	chr18:15943842-15943868	0	GAACATTCCCTTTGGTAGAGCAGGTTT	1	2	7	AB2	-	.
chr18	15943963	15943984	chr18:15943963-15943984	0	AAGCATTCTCAGAAACTTATTT	1	2	2	AA2	-	.
chr18	15944134	15944155	chr18:15944134-15944155	0	AAGCATTCTCAGAAACTTCTTT	1	2	2	AA2	-	.
chr18	15944305	15944326	chr18:15944305-15944326	0	AAGCATTCTCAGAAACTAGTTT	1	1	2	A2	-	.
chr18	15944522	15944548	chr18:15944522-15944548	0	GAACATTCCCTTTCACAGAGCAGGTTT	1	2	7	AB2	-	.
chr18	15944643	15944664	chr18:15944643-15944664	0	AAGCATTCTCAGAAACTTACTC	1	2	2	AA2	-	.
chr18	15944980	15945001	chr18:15944980-15945001	0	AAGCATTCTCAGAAACTTATTT	1	2	2	AA2	-	.
chr18	15945317	15945338	chr18:15945317-15945338	0	AAGCATTCTCAGAAACTTGTTT	1	1	2	A2	-	.
chr18	15945655	15945676	chr18:15945655-15945676	0	AAGCATTCCCAAAAACTTATTT	1	2	2	AA2	-	.
chr18	15945992	15946013	chr18:15945992-15946013	0	AAGCATTCTCAGAAACTTGTTT	1	1	2	A2	-	.
chr18	15946330	15946351	chr18:15946330-15946351	0	AAGCATTCTCAGAAACTTGTTT	1	1	2	A2	-	.
chr18	15946501	15946522	chr18:15946501-15946522	0	AAGCATTCTCAGAAACTTCTTT	1	2	2	AA2	-	.
chr18	15946551	15946577	chr18:15946551-15946577	0	GAACATTCCCTTTGGTAGAGCAGGTTT	1	2	7	AB2	-	.
chr18	15946672	15946693	chr18:15946672-15946693	0	AAGCATTCTCAGAAACTTATTT	1	2	2	AA2	-	.
chr18	15946843	15946864	chr18:15946843-15946864	0	AAGCATTCTCAGAAACTTCTTT	1	2	2	AA2	-	.
chr18	15946893	15946919	chr18:15946893-15946919	0	GAACATTCCCTTTGGTAGAGCAGGTTT	1	2	7	AB2	-	.
chr18	15947014	15947035	chr18:15947014-15947035	0	AAGCATTCTCAGAAACTAGTTT	1	1	2	A2	-	.
chr18	15947231	15947257	chr18:15947231-15947257	0	GAACATTCCCTTTCACAGAGCAGGTTT	1	2	7	AB2	-	.
chr18	15947352	15947373	chr18:15947352-15947373	0	AAGCATTCTCAGAAACTTACTC	1	2	2	AA2	-	.
chr18	15947569	15947595	chr18:15947569-15947595	0	GAACATTCCCTCTCATAGAGCATGTTG	1	2	7	AC2	-	.
chr18	15948028	15948049	chr18:15948028-15948049	0	AAGCATTCTCAGAAACTTGTTT	1	1	2	A2	-	.
chr18	15948366	15948387	chr18:15948366-15948387	0	AAGCATTCTCAGAAACTTGTTT	1	1	2	A2	-	.
chr18	15948537	15948558	chr18:15948537-15948558	0	AAGCATTCTCAGAAACTTCTTT	1	2	2	AA2	-	.
chr18	15948587	15948613	chr18:15948587-15948613	0	GAACATTCCCTTTGGTAGAGCAGGTTT	1	2	7	AB2	-	.
chr18	15948708	15948729	chr18:15948708-15948729	0	AAGCATTCTCAGAAACTTATTT	1	2	2	AA2	-	.
chr18	15948879	15948900	chr18:15948879-15948900	0	AAGCATTCTCAGAAACTTCTTT	1	2	2	AA2	-	.
chr18	15948929	15948955	chr18:15948929-15948955	0	GAACATTCCCTTTGGTAGAGCAGGTTT	1	2	7	AB2	-	.
chr18	15949050	15949071	chr18:15949050-15949071	0	AAGCATTCTCAGAAACTAGTTT	1	1	2	A2	-	.
chr18	15949267	15949293	chr18:15949267-15949293	0	GAACATTCCCTTTCACAGAGCAGGTTT	1	2	7	AB2	-	.
chr18	15949388	15949409	chr18:15949388-15949409	0	AAGCATTCTCAGAAACTTACTC	1	2	2	AA2	-	.
chr18	15949726	15949747	chr18:15949726-15949747	0	AAGCATTCTCAGAAACTTATTT	1	2	2	AA2	-	.
chr18	15950063	15950084	chr18:15950063-15950084	0	AAGCATTCTCAGAAACTTGTTT	1	1	2	A2	-	.
chr18	15950401	15950422	chr18:15950401-15950422	0	AAGCATTCTCAGAAACTTGTTT	1	1	2	A2	-	.
chr18	15950572	15950593	chr18:15950572-15950593	0	AAGCATTCTCAGAAACTTCTTT	1	2	2	AA2	-	.
chr18	15950622	15950648	chr18:15950622-15950648	0	GAACATTCCCTTTGGTAGAGCAGGTTT	1	2	7	AB2	-	.
chr18	15950743	15950764	chr18:15950743-15950764	0	AAGCATTCTCAGAAACTTATTT	1	2	2	AA2	-	.
chr18	15950914	15950935	chr18:15950914-15950935	0	AAGCATTCTCAGAAACTTCTTT	1	2	2	AA2	-	.
chr18	15950964	15950990	chr18:15950964-15950990	0	GAACATTCCCTTTGGTAGAGCAGGTTT	1	2	7	AB2	-	.
chr18	15951085	15951106	chr18:15951085-15951106	0	AAGCATTCTCAGAAACTAGTTT	1	1	2	A2	-	.
chr18	15951302	15951328	chr18:15951302-15951328	0	GAACATTCCCTTTCACAGAGCAGGTTT	1	2	7	AB2	-	.
chr18	15951423	15951444	chr18:15951423-15951444	0	AAGCATTCTCAGAAACTTACTC	1	2	2	AA2	-	.
chr18	15951761	15951782	chr18:15951761-15951782	0	AAGCATTCTCAGAAACTTATTT	1	2	2	AA2	-	.
chr18	15952098	15952119	chr18:15952098-15952119	0	AAGCATTCTCAGAAACTTGTTT	1	1	2	A2	-	.
chr18	15952436	15952457	chr18:15952436-15952457	0	AAGCATTCTCAGAAACTTGTTT	1	1	2	A2	-	.
chr18	15952607	15952628	chr18:15952607-15952628	0	AAGCATTCTCAGAAACTTCTTT	1	2	2	AA2	-	.
chr18	15952657	15952683	chr18:15952657-15952683	0	GAACATTCCCTTTGGTAGAGCAGGTTT	1	2	7	AB2	-	.
chr18	15952778	15952799	chr18:15952778-15952799	0	AAGCATTCTCAGAAACTTATTT	1	2	2	AA2	-	.
chr18	15952949	15952971	chr18:15952949-15952971	0	AAGCATTCTCAGAAAACTTCTTT	1	2	3	AA2	-	.
chr18	15953121	15953142	chr18:15953121-15953142	0	AAGCATTCTCAGAAACTAGTTT	1	1	2	A2	-	.
chr18	15953459	15953480	chr18:15953459-15953480	0	AAGCATTCTCAGAAACTTACTC	1	2	2	AA2	-	.
chr18	15953797	15953818	chr18:15953797-15953818	0	AAGCATTCTCAGAAACTTGTTT	1	1	2	A2	-	.
chr18	15953968	15953989	chr18:15953968-15953989	0	AAGCATTCTCAGAAACTTCTTT	1	2	2	AA2	-	.
chr18	15954018	15954044	chr18:15954018-15954044	0	GAACATTCCCTTTGGTAGAGCAGGTTT	1	2	7	AB2	-	.
chr18	15954139	15954160	chr18:15954139-15954160	0	AAGCATTCTCAGAAACTTATTT	1	2	2	AA2	-	.
chr18	15954310	15954331	chr18:15954310-15954331	0	AAGCATTCTCAGAAACTTCTTT	1	2	2	AA2	-	.
chr18	15954360	15954386	chr18:15954360-15954386	0	GAACATTCCCTTTGGTAGAGCAGGTTT	1	2	7	AB2	-	.
chr18	15954481	15954502	chr18:15954481-15954502	0	AAGCATTCTCAGAAACTAGTTT	1	1	2	A2	-	.
chr18	15954699	15954725	chr18:15954699-15954725	0	GAACATTCCCTTTCACAGAGCAGGTTT	1	2	7	AB2	-	.
chr18	15954820	15954841	chr18:15954820-15954841	0	AAGCATTCTCAGAAACTTACTC	1	2	2	AA2	-	.
chr18	15955158	15955179	chr18:15955158-15955179	0	AAGCATTCTCAGAAACTTATTT	1	2	2	AA2	-	.
chr18	15955498	15955519	chr18:15955498-15955519	0	AAGCATTCTCAGAAACTTGTTT	1	1	2	A2	-	.
chr18	15955836	15955857	chr18:15955836-15955857	0	AAGCATTCTCAGAAACTTGTTT	1	1	2	A2	-	.
chr18	15956007	15956028	chr18:15956007-15956028	0	AAGCATTCTCAGAAACTTCTTT	1	2	2	AA2	-	.
chr18	15956057	15956083	chr18:15956057-15956083	0	GAACATTCCCTTTGGTAGAGCAGGTTT	1	2	7	AB2	-	.
chr18	15956178	15956199	chr18:15956178-15956199	0	AAGCATTCTCAGAAACTTATTT	1	2	2	AA2	-	.
chr18	15956349	15956370	chr18:15956349-15956370	0	AAGCATTCTCAGAAACTTCTTT	1	2	2	AA2	-	.
chr18	15956399	15956425	chr18:15956399-15956425	0	GAACATTCCCTTTGGTAGAGCAGGTTT	1	2	7	AB2	-	.
chr18	15956520	15956541	chr18:15956520-15956541	0	AAGCATTCTCAGAAACTAGTTT	1	1	2	A2	-	.
chr18	15956737	15956763	chr18:15956737-15956763	0	GAACATTCCCTTTCACAGAGCAGGTTT	1	2	7	AB2	-	.
chr18	15956858	15956879	chr18:15956858-15956879	0	AAGCATTCTCAGAAACTTACTC	1	2	2	AA2	-	.
chr18	15957196	15957217	chr18:15957196-15957217	0	AAGCATTCTCAGAAACTTATTT	1	2	2	AA2	-	.
chr18	15957533	15957554	chr18:15957533-15957554	0	AAGCATTCTCAGAAACTTGTTT	1	1	2	A2	-	.
chr18	15957871	15957892	chr18:15957871-15957892	0	AAGCATTCTCAGAAACTTGTTT	1	1	2	A2	-	.
chr18	15958042	15958063	chr18:15958042-15958063	0	AAGCATTCTCAGAAACTTCTTT	1	2	2	AA2	-	.
chr18	15958092	15958118	chr18:15958092-15958118	0	GAACATTCCCTTTGGTAGAGCAGGTTT	1	2	7	AB2	-	.
chr18	15958213	15958234	chr18:15958213-15958234	0	AAGCATTCTCAGAAACTTATTT	1	2	2	AA2	-	.
chr18	15958384	15958405	chr18:15958384-15958405	0	AAGCATTCTCAGAAACTTCTTT	1	2	2	AA2	-	.
chr18	15958434	15958460	chr18:15958434-15958460	0	GAACATTCCCTTTGGTAGAGCAGGTTT	1	2	7	AB2	-	.
chr18	15958555	15958576	chr18:15958555-15958576	0	AAGCATTCTCAGAAACTCGTTT	1	2	2	AB2	-	.
chr18	15958772	15958798	chr18:15958772-15958798	0	GAACATTCCCTTTCACAGAGCAGGTTT	1	2	7	AB2	-	.
chr18	15958893	15958914	chr18:15958893-15958914	0	AAGCATTCTCAGAAACTTACTC	1	2	2	AA2	-	.
chr18	15959110	15959136	chr18:15959110-15959136	0	GAACATTCCCTATCATAGAGCAGGTTT	1	2	7	AB2	-	.
chr18	15959231	15959252	chr18:15959231-15959252	0	AAGCATTCTCAGAAACTTATTT	1	2	2	AA2	-	.
chr18	15959568	15959589	chr18:15959568-15959589	0	AAGCATTCTCAGAAACTTGTTT	1	1	2	A2	-	.
chr18	15959906	15959927	chr18:15959906-15959927	0	AAGCATTCTCAGAAACTTGTTT	1	1	2	A2	-	.
chr18	15960077	15960098	chr18:15960077-15960098	0	AAGCATTCTCAGAAACTTCTTT	1	2	2	AA2	-	.
chr18	15960127	15960153	chr18:15960127-15960153	0	GAACATTCCCTTTGGTAGAGCAGGTTT	1	2	7	AB2	-	.
chr18	15960248	15960269	chr18:15960248-15960269	0	AAGCATTCTCAGAAACTTATTT	1	2	2	AA2	-	.
chr18	15960419	15960440	chr18:15960419-15960440	0	AAGCATTCTCAGAAACTTCTTT	1	2	2	AA2	-	.
chr18	15960469	15960495	chr18:15960469-15960495	0	GAACATTCCCTTTGGTAGAGCAGGTTT	1	2	7	AB2	-	.
chr18	15960590	15960611	chr18:15960590-15960611	0	AAGCATTCTCAGAAACTAGTTT	1	1	2	A2	-	.
chr18	15960807	15960833	chr18:15960807-15960833	0	GAACATTCCCTTTCACAGAGCAGGTTT	1	2	7	AB2	-	.
chr18	15960928	15960949	chr18:15960928-15960949	0	AAGCATTCTCAGAAACTTACTC	1	2	2	AA2	-	.
chr18	15961144	15961170	chr18:15961144-15961170	0	GAACATTCCCTATCATAGAGCAGGTTT	1	2	7	AB2	-	.
chr18	15961267	15961288	chr18:15961267-15961288	0	AAGCATTCTCAGAAACTTATTT	1	2	2	AA2	-	.
chr18	15961603	15961624	chr18:15961603-15961624	0	AAGCATTCTCACAAACTTATTT	1	2	2	AA2	-	.
chr18	15961940	15961961	chr18:15961940-15961961	0	AAGCATTCTCAGAAACTTGTTT	1	1	2	A2	-	.
chr18	15962278	15962299	chr18:15962278-15962299	0	AAGCATTCTCAGAAACTTGTTT	1	1	2	A2	-	.
chr18	15962449	15962470	chr18:15962449-15962470	0	AAGCATTCTCAGAAACTTCTTT	1	2	2	AA2	-	.
chr18	15962499	15962525	chr18:15962499-15962525	0	GAACATTCCCTTTGGTAGAGCAGGTTT	1	2	7	AB2	-	.
chr18	15962620	15962641	chr18:15962620-15962641	0	AAGCATTCTCAGAAACTTATTT	1	2	2	AA2	-	.
chr18	15962841	15962867	chr18:15962841-15962867	0	GAACATTCCCTTTGGTAGAGCAGGTTT	1	2	7	AB2	-	.
chr18	15962963	15962984	chr18:15962963-15962984	0	AAGCATTCTCAGAAACTAGTTT	1	1	2	A2	-	.
chr18	15963180	15963206	chr18:15963180-15963206	0	GAACATTCCCTTTCACAGAGCAGGTTT	1	2	7	AB2	-	.
chr18	15963301	15963322	chr18:15963301-15963322	0	AAGCATTCTCAGAAACTTACTC	1	2	2	AA2	-	.
chr18	15963639	15963660	chr18:15963639-15963660	0	AAGCATTCTCAGAAACTTATTT	1	2	2	AA2	-	.
chr18	15963976	15963997	chr18:15963976-15963997	0	AAGCATTCTCAGAAACTTGTTT	1	1	2	A2	-	.
chr18	15964314	15964335	chr18:15964314-15964335	0	AAGCATTCTCAGAAACTTGTTT	1	1	2	A2	-	.
chr18	15964485	15964506	chr18:15964485-15964506	0	AAGCATTCTCAGAAACTTCTTT	1	2	2	AA2	-	.
chr18	15964535	15964561	chr18:15964535-15964561	0	GAACATTCCCTTTGGTAGAGCAGGTTT	1	2	7	AB2	-	.
chr18	15964656	15964677	chr18:15964656-15964677	0	AAGCATTCTCAGAAACTTATTT	1	2	2	AA2	-	.
chr18	15964827	15964848	chr18:15964827-15964848	0	AAGCATTCTCAGAAACTTCTTT	1	2	2	AA2	-	.
chr18	15964877	15964903	chr18:15964877-15964903	0	GAACATTCCCTTTGGTAGAGCAGGTTT	1	2	7	AB2	-	.
chr18	15964998	15965019	chr18:15964998-15965019	0	AAGCATTCTCAGAAACTAGTTT	1	1	2	A2	-	.
chr18	15965215	15965241	chr18:15965215-15965241	0	GAACATTCCCTTTCACAGAGCAGGTTT	1	2	7	AB2	-	.
chr18	15965336	15965357	chr18:15965336-15965357	0	AAGCATTCTCAGAAACTTACTC	1	2	2	AA2	-	.
chr18	15965554	15965580	chr18:15965554-15965580	0	GAACATTCCCTATCATAGAGCAGGTTT	1	2	7	AB2	-	.
chr18	15965675	15965696	chr18:15965675-15965696	0	AAGCATTCTCAGAAACTTATTT	1	2	2	AA2	-	.
chr18	15966012	15966033	chr18:15966012-15966033	0	AAGCATTCTCAGAAACTTGTTT	1	1	2	A2	-	.
chr18	15966229	15966255	chr18:15966229-15966255	0	GAACATTCCCTATCATAGAGCAGGTTT	1	2	7	AB2	-	.
chr18	15966351	15966372	chr18:15966351-15966372	0	AAGCATTCTCAGAAACTTATTT	1	2	2	AA2	-	.
chr18	15966688	15966709	chr18:15966688-15966709	0	AAGCATTCTCAGAAACTTGTTT	1	1	2	A2	-	.
chr18	15967026	15967047	chr18:15967026-15967047	0	AAGCATTCTCAGAAACTTGTTT	1	1	2	A2	-	.
chr18	15967197	15967218	chr18:15967197-15967218	0	AAGCATTCTCAGAAACTTCTTT	1	2	2	AA2	-	.
chr18	15967247	15967273	chr18:15967247-15967273	0	GAACATTCCCTTTGGTAGAGCAGGTTT	1	2	7	AB2	-	.
chr18	15967368	15967389	chr18:15967368-15967389	0	AAGCATTCTCAGAAACTTATTT	1	2	2	AA2	-	.
chr18	15967539	15967560	chr18:15967539-15967560	0	AAGCATTCTCAGAAACTTCTTT	1	2	2	AA2	-	.
chr18	15967589	15967615	chr18:15967589-15967615	0	GAACATTCCCTTTGGTAGAGCAGGTTT	1	2	7	AB2	-	.
chr18	15967710	15967731	chr18:15967710-15967731	0	AAGCATTCTCAGAAACTTATTT	1	2	2	AA2	-	.
chr18	15968047	15968068	chr18:15968047-15968068	0	AAGCATTCTCAGAAACTTGTTT	1	1	2	A2	-	.
chr18	15968385	15968406	chr18:15968385-15968406	0	AAGCATTCTCAGAAACTTATTT	1	2	2	AA2	-	.
chr18	15968722	15968743	chr18:15968722-15968743	0	AAGCATTCTCAGAAACTTGTTT	1	1	2	A2	-	.
chr18	15968939	15968965	chr18:15968939-15968965	0	GAACATTCCCTATCATAGAGCAGGTTT	1	2	7	AB2	-	.
chr18	15969060	15969081	chr18:15969060-15969081	0	AAGCATTCTCAGAAACTTGTTT	1	1	2	A2	-	.
chr18	15969231	15969252	chr18:15969231-15969252	0	AAGCATTCTCAGAAACTTCTTT	1	2	2	AA2	-	.
chr18	15969281	15969307	chr18:15969281-15969307	0	GAACATTCCCTTTGGTAGAGCAGGTTT	1	2	7	AB2	-	.
chr18	15969402	15969423	chr18:15969402-15969423	0	AAGCATTCTCAGAAACTTATTT	1	2	2	AA2	-	.
chr18	15969573	15969594	chr18:15969573-15969594	0	AAGCATTCTCAGAAACTTCTTT	1	2	2	AA2	-	.
chr18	15969623	15969649	chr18:15969623-15969649	0	GAACATTCCCTTTGGTAGAGCAGGTTT	1	2	7	AB2	-	.
chr18	15969744	15969765	chr18:15969744-15969765	0	AAGCATTCTCAGAAACTAGTTT	1	1	2	A2	-	.
chr18	15969961	15969987	chr18:15969961-15969987	0	GAACATTCCCTTTCACAGAGCAGGTTT	1	2	7	AB2	-	.
chr18	15970082	15970103	chr18:15970082-15970103	0	AAGCATTCTCAGAAACTTACTC	1	2	2	AA2	-	.
chr18	15970249	15970270	chr18:15970249-15970270	0	CAGCATTCTCAGAAACTTGTTT	1	2	2	AC1	-	.
chr18	15970753	15970774	chr18:15970753-15970774	0	AAGCATTCTCAGAAACTTGTTT	1	1	2	A2	-	.
chr18	15971091	15971112	chr18:15971091-15971112	0	AAGCATTCTCAGAAACTTGTTT	1	1	2	A2	-	.
chr18	15971262	15971283	chr18:15971262-15971283	0	AAGCATTCTCAGAAACTTCTTT	1	2	2	AA2	-	.
chr18	15971312	15971338	chr18:15971312-15971338	0	GAACATTCCCTTTGGTAGAGCAGGTTT	1	2	7	AB2	-	.
chr18	15971433	15971454	chr18:15971433-15971454	0	AAGCATTCTCAGAAACTTATTT	1	2	2	AA2	-	.
chr18	15971604	15971625	chr18:15971604-15971625	0	AAGCATTCTCAGAAACTTCTTT	1	2	2	AA2	-	.
chr18	15971654	15971680	chr18:15971654-15971680	0	GAACATTCCCTTTGGTAGAGCAGGTTT	1	2	7	AB2	-	.
chr18	15971775	15971796	chr18:15971775-15971796	0	AAGCATTCTCAGAAACTAGTTT	1	1	2	A2	-	.
chr18	15971992	15972018	chr18:15971992-15972018	0	GAACATTCCCTTTCACAGAGCAGGTTT	1	2	7	AB2	-	.
chr18	15972451	15972472	chr18:15972451-15972472	0	AAGCATTCTCAGAAACTTATTT	1	2	2	AA2	-	.
chr18	15972788	15972809	chr18:15972788-15972809	0	AAGCATTCTCAGAAACTTTTTT	1	2	2	AA2	-	.
chr18	15973126	15973147	chr18:15973126-15973147	0	AAGCATTCTCAGAAACTTGTTT	1	1	2	A2	-	.
chr18	15973297	15973318	chr18:15973297-15973318	0	AAGCATTCTCAGAAACTTCTTT	1	2	2	AA2	-	.
chr18	15973347	15973373	chr18:15973347-15973373	0	GAACATTCCCTTTGGTAGAGCAGGTTT	1	2	7	AB2	-	.
chr18	15973468	15973489	chr18:15973468-15973489	0	AAGCATTCTCAGAAACTTATTT	1	2	2	AA2	-	.
chr18	15973639	15973660	chr18:15973639-15973660	0	AAGCATTCTCAGAAACTTCTTT	1	2	2	AA2	-	.
chr18	15973689	15973715	chr18:15973689-15973715	0	GAACATTCCCTTTGGTAGAGCAGGTTT	1	2	7	AB2	-	.
chr18	15973810	15973831	chr18:15973810-15973831	0	AAGCATTCTCAGAAACTAGTTT	1	1	2	A2	-	.
chr18	15974027	15974053	chr18:15974027-15974053	0	GAACATTCCCTTTCACAGAGCAGGTTT	1	2	7	AB2	-	.
chr18	15974148	15974169	chr18:15974148-15974169	0	AAGCATTCTCAGAAACTTACTC	1	2	2	AA2	-	.
chr18	15974486	15974507	chr18:15974486-15974507	0	AAGCATTCTCAGAAACTTATTT	1	2	2	AA2	-	.
chr18	15974824	15974845	chr18:15974824-15974845	0	AAGCATTCTCAGAAACTTGTTT	1	1	2	A2	-	.
chr18	15975162	15975183	chr18:15975162-15975183	0	AAGCATTCTCAGAAACTTGTTT	1	1	2	A2	-	.
chr18	15975333	15975354	chr18:15975333-15975354	0	AAGCATTCTCAGAAACTTCTTT	1	2	2	AA2	-	.
chr18	15975383	15975409	chr18:15975383-15975409	0	GAACATTCCCTTTGGTAGAGCAGGTTT	1	2	7	AB2	-	.
chr18	15975504	15975525	chr18:15975504-15975525	0	AAGCATTCTCAGAAACTTATTT	1	2	2	AA2	-	.
chr18	15975675	15975696	chr18:15975675-15975696	0	AAGCATTCTCAGAAACTTCTTT	1	2	2	AA2	-	.
chr18	15975725	15975751	chr18:15975725-15975751	0	GAACATTCCCTTTGGTAGAGCAGGTTT	1	2	7	AB2	-	.
chr18	15975846	15975867	chr18:15975846-15975867	0	AAGCATTCTCAGAAACTAGTTT	1	1	2	A2	-	.
chr18	15976063	15976089	chr18:15976063-15976089	0	GAACATTCCCTTTCACAGAGCAGGTTT	1	2	7	AB2	-	.
chr18	15976184	15976205	chr18:15976184-15976205	0	AAGCATTCTCAGAAACTTGTTT	1	1	2	A2	-	.
chr18	15976521	15976542	chr18:15976521-15976542	0	CAGCATTCTCAGAAACTTGTTT	1	2	2	AC1	-	.
chr18	15976692	15976713	chr18:15976692-15976713	0	AAGCATTCTCAGAAACTTCTTT	1	2	2	AA2	-	.
chr18	15976863	15976884	chr18:15976863-15976884	0	AAGCATTCTCAGAAACTTATTT	1	2	2	AA2	-	.
chr18	15977034	15977055	chr18:15977034-15977055	0	AAGCATTCTCAGAAACTTCCTT	1	2	2	AA2	-	.
chr18	15977084	15977110	chr18:15977084-15977110	0	GAACATTCCCTTTGGTAGAGCAGGTTT	1	2	7	AB2	-	.
chr18	15977205	15977226	chr18:15977205-15977226	0	AAGCATTCTCAGAAACTAGTTT	1	1	2	A2	-	.
chr18	15977422	15977448	chr18:15977422-15977448	0	GAACATTCCCTTTCACAGAGCAGGTTT	1	2	7	AB2	-	.
chr18	15977542	15977563	chr18:15977542-15977563	0	AAGCATTCTCAGAAACTTACTC	1	2	2	AA2	-	.
chr18	15977763	15977789	chr18:15977763-15977789	0	GAACATTCCCTTTGGTAGAGCAGGTTT	1	2	7	AB2	-	.
chr18	15977884	15977905	chr18:15977884-15977905	0	AAGCATTCTCAGAAACTTATTT	1	2	2	AA2	-	.
chr18	15978055	15978076	chr18:15978055-15978076	0	AAGCATTCTCAGAAACTTCTTT	1	2	2	AA2	-	.
chr18	15978105	15978131	chr18:15978105-15978131	0	GAACATTCCCTTTGGTAGAGCAGGTTT	1	2	7	AB2	-	.
chr18	15978226	15978247	chr18:15978226-15978247	0	AAGCATTCTCAGAAACTAGTTT	1	1	2	A2	-	.
chr18	15978443	15978469	chr18:15978443-15978469	0	GAACATTCCCTTTCACAGGGCAGGTTT	1	2	7	AB2	-	.
chr18	15978564	15978585	chr18:15978564-15978585	0	AAGCATTCTCAGAAACTTACTC	1	2	2	AA2	-	.
chr18	15978781	15978807	chr18:15978781-15978807	0	GAACATTCCCTATCGTAGAGCAGGTTT	1	2	7	AB2	-	.
chr18	15978902	15978923	chr18:15978902-15978923	0	AAGCATTCTCAGAAACTTATTT	1	2	2	AA2	-	.
chr18	15979239	15979260	chr18:15979239-15979260	0	AAGCATTCTCAGAAACTTGTTT	1	1	2	A2	-	.
chr18	15979577	15979598	chr18:15979577-15979598	0	AAGCATTCTCAGAAACTTGTTT	1	1	2	A2	-	.
chr18	15979748	15979769	chr18:15979748-15979769	0	AAGCATTCTCAGAAACTTCTTT	1	2	2	AA2	-	.
chr18	15979798	15979824	chr18:15979798-15979824	0	GAACATTCCCTTTGGTAGAGCAGGTTT	1	2	7	AB2	-	.
chr18	15979919	15979940	chr18:15979919-15979940	0	AAGCATTCTCAGAAACTTATTT	1	2	2	AA2	-	.
chr18	15980090	15980111	chr18:15980090-15980111	0	AAGCATTCTCAGAAACTTCTTT	1	2	2	AA2	-	.
chr18	15980140	15980166	chr18:15980140-15980166	0	GAACATTCCCTTTGGTAGAGCAGGTTT	1	2	7	AB2	-	.
chr18	15980261	15980282	chr18:15980261-15980282	0	AAGCATTCTCAGAAACTAGCTT	1	1	2	A2	-	.
chr18	15980478	15980504	chr18:15980478-15980504	0	GAACATTCCCTTTCACAGAGCAGGTTT	1	2	7	AB2	-	.
chr18	15980599	15980620	chr18:15980599-15980620	0	AAGCATTCTCAGAAACTTACTC	1	2	2	AA2	-	.
chr18	15980816	15980842	chr18:15980816-15980842	0	GAACATTCCCTATCATAGAGCAGGTTT	1	2	7	AB2	-	.
chr18	15980937	15980958	chr18:15980937-15980958	0	AAGCATTCTCAGAAACTTATTT	1	2	2	AA2	-	.
chr18	15981274	15981295	chr18:15981274-15981295	0	AAGCATTCTCAGAAACTTACTC	1	2	2	AA2	-	.
chr18	15981324	15981349	chr18:15981324-15981349	0	GAACATTTCTATTCATAGAGAAGTTT	1	2	6	AA2	-	.
chr18	15981612	15981633	chr18:15981612-15981633	0	AAGCATTCTCAGAAACTTGTTT	1	1	2	A2	-	.
chr18	15981783	15981804	chr18:15981783-15981804	0	AAGCATTCTCAGAAACTTCTTT	1	2	2	AA2	-	.
chr18	15981833	15981859	chr18:15981833-15981859	0	GAACATTCCCTTTGGTAGAGCAGGTTT	1	2	7	AB2	-	.
chr18	15981954	15981975	chr18:15981954-15981975	0	AAGCATTCTCAGAAACTTATTT	1	2	2	AA2	-	.
chr18	15982125	15982146	chr18:15982125-15982146	0	AAGCATTCTCAGAAACTTCTTT	1	2	2	AA2	-	.
chr18	15982175	15982201	chr18:15982175-15982201	0	GAACATTCCCTTTGGTAGAGCAGGTTT	1	2	7	AB2	-	.
chr18	15982296	15982317	chr18:15982296-15982317	0	AAGCATTCTCAGAAACTTGTTT	1	1	2	A2	-	.
chr18	15982513	15982539	chr18:15982513-15982539	0	GAACATTCCCTTTCACAGAGCAGGTTT	1	2	7	AB2	-	.
chr18	15982634	15982655	chr18:15982634-15982655	0	AAGCATTCTCAGAAACTTACTC	1	2	2	AA2	-	.
chr18	15982851	15982877	chr18:15982851-15982877	0	GAACATTCCCTATCATAGAGCAGGTTT	1	2	7	AB2	-	.
chr18	15982972	15982993	chr18:15982972-15982993	0	AAGCATTCTCAGAAACTTATTT	1	2	2	AA2	-	.
chr18	15983309	15983330	chr18:15983309-15983330	0	AAGCATTCTCAGAAACTTGTTT	1	1	2	A2	-	.
chr18	15983647	15983668	chr18:15983647-15983668	0	AAGCATTCTCAGAAACTTGTTT	1	1	2	A2	-	.
chr18	15983818	15983839	chr18:15983818-15983839	0	AAGCATTCTCAGAAACTTCTTT	1	2	2	AA2	-	.
chr18	15983868	15983894	chr18:15983868-15983894	0	GAACATTCCCTTTGGTAGAGCAGGTTT	1	2	7	AB2	-	.
chr18	15983989	15984010	chr18:15983989-15984010	0	AAGCATTCTCAGAAACTTATTT	1	2	2	AA2	-	.
chr18	15984160	15984181	chr18:15984160-15984181	0	AAGCATTCTCAGAAACTTCTTT	1	2	2	AA2	-	.
chr18	15984210	15984236	chr18:15984210-15984236	0	GAACATTCCCTTTGGTAGAGCAGGTTT	1	2	7	AB2	-	.
chr18	15984502	15984523	chr18:15984502-15984523	0	AAGCATTCTCAGAAACTTCTTT	1	2	2	AA2	-	.
chr18	15984552	15984578	chr18:15984552-15984578	0	GAACATTCCCTTTGGTAGAGCAGGTTT	1	2	7	AB2	-	.
chr18	15984673	15984694	chr18:15984673-15984694	0	AAGCATTCTCAGAAACTAGTTT	1	1	2	A2	-	.
chr18	15984891	15984917	chr18:15984891-15984917	0	GAACATTCCCTTTCACAGAGCAGGTTT	1	2	7	AB2	-	.
chr18	15985012	15985033	chr18:15985012-15985033	0	AAGCATTCTCAGAAACTTACTC	1	2	2	AA2	-	.
chr18	15985350	15985371	chr18:15985350-15985371	0	AAGCATTCTCAGAAACTTGTTT	1	1	2	A2	-	.
chr18	15985521	15985542	chr18:15985521-15985542	0	AAGCATTCTCAGAAACTTCTTT	1	2	2	AA2	-	.
chr18	15985571	15985597	chr18:15985571-15985597	0	GAACATTCCCTTTGGTAGAGCAGGTTT	1	2	7	AB2	-	.
chr18	15985692	15985713	chr18:15985692-15985713	0	AAGCATTCTCAGAAACTTATTT	1	2	2	AA2	-	.
chr18	15985863	15985884	chr18:15985863-15985884	0	AAGCATTCTCAGAAACTTCTTT	1	2	2	AA2	-	.
chr18	15985913	15985939	chr18:15985913-15985939	0	GAACATTCCCTTTGGTAGAGCAGGTTT	1	2	7	AB2	-	.
chr18	15986034	15986055	chr18:15986034-15986055	0	AAGCATTCTCAGAAACTAGTTT	1	1	2	A2	-	.
chr18	15986251	15986277	chr18:15986251-15986277	0	GAACATTCCCTTTCACAGAGCAGGTTT	1	2	7	AB2	-	.
chr18	15986372	15986393	chr18:15986372-15986393	0	AAGCATTCTCAGAAACTTACTC	1	2	2	AA2	-	.
chr18	15987046	15987067	chr18:15987046-15987067	0	AAGCATTCTCAGAAACTTACTC	1	2	2	AA2	-	.
chr18	15987096	15987121	chr18:15987096-15987121	0	GAACATTTCTTTTCATAGAGAAGTTT	1	2	6	AA2	-	.
chr18	15987384	15987405	chr18:15987384-15987405	0	AAGCATTCTCAGAAACTTCTTT	1	2	2	AA2	-	.
chr18	15987434	15987460	chr18:15987434-15987460	0	GAACATTCCCTTTGGTAGAGCAGGTTT	1	2	7	AB2	-	.
chr18	15987555	15987576	chr18:15987555-15987576	0	AAGCATTCTCAGAAACTTGTTT	1	1	2	A2	-	.
chr18	15987726	15987747	chr18:15987726-15987747	0	AAGCATTCTCGGAAACTTATTT	1	2	2	AA2	-	.
chr18	15987947	15987973	chr18:15987947-15987973	0	GAACATTCCCTTTGGTAGAGCAGGTTT	1	2	7	AB2	-	.
chr18	15988068	15988089	chr18:15988068-15988089	0	AAGCATTCTCAGAAACTTATTT	1	2	2	AA2	-	.
chr18	15988406	15988427	chr18:15988406-15988427	0	AAGCATTCTCAGAAACTTACTC	1	2	2	AA2	-	.
chr18	15988745	15988766	chr18:15988745-15988766	0	AAGCATTCTCAGAAACTTGTTT	1	1	2	A2	-	.
chr18	15988916	15988937	chr18:15988916-15988937	0	AAGCATTCTCAGAAACTTCTTT	1	2	2	AA2	-	.
chr18	15988966	15988992	chr18:15988966-15988992	0	GAACATTCCCTTTGGTAGAGCAGGTTT	1	2	7	AB2	-	.
chr18	15989087	15989108	chr18:15989087-15989108	0	AAGCATTCTCAGAAACTTATTT	1	2	2	AA2	-	.
chr18	15989258	15989279	chr18:15989258-15989279	0	AAGCATTCTCAGAAACTTCTTT	1	2	2	AA2	-	.
chr18	15989308	15989334	chr18:15989308-15989334	0	GAACATTCCCTTTGGTAGAGCAGGTTT	1	2	7	AB2	-	.
chr18	15989429	15989450	chr18:15989429-15989450	0	AAGCATTCTCAGAAACTAGTTT	1	1	2	A2	-	.
chr18	15989646	15989672	chr18:15989646-15989672	0	GAACATTCCCTTTCACAGAGCAGGTTT	1	2	7	AB2	-	.
chr18	15989767	15989788	chr18:15989767-15989788	0	AAGCATTCTCAGAAACTTACTC	1	2	2	AA2	-	.
chr18	15989983	15990009	chr18:15989983-15990009	0	GAACATTCCCTATCATAGAGCAGGTTT	1	2	7	AB2	-	.
chr18	15990104	15990125	chr18:15990104-15990125	0	AAGCATTCTCAGAAACTTATTT	1	2	2	AA2	-	.
chr18	15990441	15990462	chr18:15990441-15990462	0	AAGCATTCTCAGAAACTTGTTT	1	1	2	A2	-	.
chr18	15990779	15990800	chr18:15990779-15990800	0	AAGCATTCTCAGAAACTTGTTT	1	1	2	A2	-	.
chr18	15990951	15990972	chr18:15990951-15990972	0	AAGCATTCTCAGAAACTTCTTT	1	2	2	AA2	-	.
chr18	15991001	15991027	chr18:15991001-15991027	0	GAACATTCCCTTTGGTAGAGCAGGTTT	1	2	7	AB2	-	.
chr18	15991122	15991143	chr18:15991122-15991143	0	AAGCATTCTCAGAAACTTATTT	1	2	2	AA2	-	.
chr18	15991293	15991314	chr18:15991293-15991314	0	AAGCATTCTCAGAAACTTCTTT	1	2	2	AA2	-	.
chr18	15991343	15991369	chr18:15991343-15991369	0	GAACATTCCCTTTGGTAGAGCAGGTTT	1	2	7	AB2	-	.
chr18	15991464	15991485	chr18:15991464-15991485	0	AAGCATTCTCAGAAACTAGTTT	1	1	2	A2	-	.
chr18	15991681	15991707	chr18:15991681-15991707	0	GAACATTCCCTTTCACAGAGCAGGTTT	1	2	7	AB2	-	.
chr18	15991802	15991823	chr18:15991802-15991823	0	AAGCATTCTCAGAAACTTACTC	1	2	2	AA2	-	.
chr18	15992019	15992045	chr18:15992019-15992045	0	GAACATTCCCTATCATAGAGCAGGTTT	1	2	7	AB2	-	.
chr18	15992140	15992161	chr18:15992140-15992161	0	AAGCATTCTCAGAAACTTATTT	1	2	2	AA2	-	.
chr18	15992477	15992498	chr18:15992477-15992498	0	AAGCATTCTCAGAAACTTGTTT	1	1	2	A2	-	.
chr18	15992815	15992836	chr18:15992815-15992836	0	AAGCATTCTCAGAAACTTGTTT	1	1	2	A2	-	.
chr18	15992986	15993007	chr18:15992986-15993007	0	AAGCATTCTCAGAAACTTCTTT	1	2	2	AA2	-	.
chr18	15993036	15993062	chr18:15993036-15993062	0	GAACATTCCCTTTGGTAGAGCAGGTTT	1	2	7	AB2	-	.
chr18	15993157	15993178	chr18:15993157-15993178	0	AAGCATTCTCAGAAACTTATTT	1	2	2	AA2	-	.
chr18	15993328	15993349	chr18:15993328-15993349	0	AAGCATTCTCAGAAACTTCTTT	1	2	2	AA2	-	.
chr18	15993378	15993404	chr18:15993378-15993404	0	GAACATTCCCTTTGGTAGAGCAGGTTT	1	2	7	AB2	-	.
chr18	15993499	15993520	chr18:15993499-15993520	0	AAGCATTCTCAGAAACTAGTTT	1	1	2	A2	-	.
chr18	15993733	15993753	chr18:15993733-15993753	0	GAGCAGGTTTGAAACAATCTT	1	2	1	AB2	-	.
chr18	15994054	15994080	chr18:15994054-15994080	0	GAACATTCCCTATCATAGAGCAGGTTT	1	2	7	AB2	-	.
chr18	15994175	15994196	chr18:15994175-15994196	0	AAGCATTCTCAGAAACTTATTT	1	2	2	AA2	-	.
chr18	15994512	15994533	chr18:15994512-15994533	0	AAGCATTCTCAGAAACTTGTTT	1	1	2	A2	-	.
chr18	15994850	15994871	chr18:15994850-15994871	0	AAGCATTCTCAGAAACTTGTTT	1	1	2	A2	-	.
chr18	15995021	15995042	chr18:15995021-15995042	0	AAGCATTCTCAGAAACTTCTTT	1	2	2	AA2	-	.
chr18	15995192	15995213	chr18:15995192-15995213	0	AAGCATTCTCAGAAACTTATTT	1	2	2	AA2	-	.
chr18	15995363	15995384	chr18:15995363-15995384	0	AAGCATTCTCAGAAACTTCTTT	1	2	2	AA2	-	.
chr18	15995413	15995439	chr18:15995413-15995439	0	GAACATTCCCTTTGGTAGAGCAGGTTT	1	2	7	AB2	-	.
chr18	15995534	15995555	chr18:15995534-15995555	0	AAGCATTCTCAGAAACTAGTTT	1	1	2	A2	-	.
chr18	15995751	15995777	chr18:15995751-15995777	0	GAACATTCCCTTTCACAGAGCAGGTTT	1	2	7	AB2	-	.
chr18	15995872	15995893	chr18:15995872-15995893	0	AAGCATTCTCAGAAACTTACTC	1	2	2	AA2	-	.
chr18	15996089	15996115	chr18:15996089-15996115	0	GAACATTCCCTATCATAGAGCAGGTTT	1	2	7	AB2	-	.
chr18	15996210	15996231	chr18:15996210-15996231	0	AAGCATTCTCAGAAACTTATTT	1	2	2	AA2	-	.
chr18	15996323	15996345	chr18:15996323-15996345	0	TGGCTAGCTTTGGGGACTTCGCT	1	3	3	ACD2	-	.
chr18	15996547	15996568	chr18:15996547-15996568	0	AAGCATTCTCAGAAACTTGTTT	1	1	2	A2	-	.
chr18	15996885	15996906	chr18:15996885-15996906	0	AAGCATTCTCAGAAACTTGTTT	1	1	2	A2	-	.
chr18	15997056	15997077	chr18:15997056-15997077	0	AAGCATTCTCAGAAACTTCTTT	1	2	2	AA2	-	.
chr18	15997106	15997132	chr18:15997106-15997132	0	GAACATTCCCTTTGGTAGAGCAGGTTT	1	2	7	AB2	-	.
chr18	15997227	15997248	chr18:15997227-15997248	0	AAGCATTCTCAGAAACTTATTT	1	2	2	AA2	-	.
chr18	15997398	15997419	chr18:15997398-15997419	0	AAGCATTCTCAGAAACTTCTTT	1	2	2	AA2	-	.
chr18	15997448	15997474	chr18:15997448-15997474	0	GAACATTCCCTTTGGTAGAGCAGGTTT	1	2	7	AB2	-	.
chr18	15997569	15997590	chr18:15997569-15997590	0	AAGCATTCTCAGAAACTAGTTT	1	1	2	A2	-	.
chr18	15997786	15997812	chr18:15997786-15997812	0	GAACATTCCCTTTCACAGAGCAGGTTT	1	2	7	AB2	-	.
chr18	15997907	15997928	chr18:15997907-15997928	0	AAGCATTCTCAGAAACTTACTC	1	2	2	AA2	-	.
chr18	15998245	15998266	chr18:15998245-15998266	0	AAGCATTCTCAGAAACTTATTT	1	2	2	AA2	-	.
chr18	15998582	15998603	chr18:15998582-15998603	0	AAGCATTCTCAGAAACTTGTTT	1	1	2	A2	-	.
chr18	15998919	15998940	chr18:15998919-15998940	0	AAGCATTCTCAGAAACTTGTTT	1	1	2	A2	-	.
chr18	15999090	15999111	chr18:15999090-15999111	0	AAGCATTCTCAGAAACTTCTTT	1	2	2	AA2	-	.
chr18	15999140	15999166	chr18:15999140-15999166	0	GAACATTCCCTTTGGTAGAGCAGGTTT	1	2	7	AB2	-	.
chr18	15999261	15999282	chr18:15999261-15999282	0	AAGCATTCTCAGAAACTTATTT	1	2	2	AA2	-	.
chr18	15999432	15999453	chr18:15999432-15999453	0	AAGCATTCTCAGAAACTTCTTT	1	2	2	AA2	-	.
chr18	15999482	15999508	chr18:15999482-15999508	0	GAACATTCCCTTTGGTAGAGCAGGTTT	1	2	7	AB2	-	.
chr18	15999603	15999624	chr18:15999603-15999624	0	AAGCAATCTCAGAAACTAGTTT	1	1	2	A2	-	.
chr18	15999820	15999846	chr18:15999820-15999846	0	GAACATTCCCTTTCACAGAGCAGGTTT	1	2	7	AB2	-	.
chr18	15999941	15999962	chr18:15999941-15999962	0	AAGCATTCTCAGAAACTTACTC	1	2	2	AA2	-	.
chr18	16000279	16000300	chr18:16000279-16000300	0	AAGCATTCTCAGAAACTTGTTT	1	1	2	A2	-	.
chr18	16000463	16000482	chr18:16000463-16000482	0	AAACTTCTTTGGGGATGTTT	1	2	0	AA2	-	.
chr18	16000502	16000528	chr18:16000502-16000528	0	GAACATTCCCTTTGGTAGAGCAGGTTT	1	2	7	AB2	-	.
chr18	16000623	16000644	chr18:16000623-16000644	0	AAGCATTCTCAGAAACTTATTT	1	2	2	AA2	-	.
chr18	16000794	16000815	chr18:16000794-16000815	0	AAGCATTCTCAGAAACTTCTTT	1	2	2	AA2	-	.
chr18	16000844	16000870	chr18:16000844-16000870	0	GAACATTCCCTTTGGTAGAGCAGGTTT	1	2	7	AB2	-	.
chr18	16000965	16000986	chr18:16000965-16000986	0	AAGCATTCTCAGAAACTAGTTT	1	1	2	A2	-	.
chr18	16001182	16001208	chr18:16001182-16001208	0	GAACATTCCCTTTCACAGAGCAGGTTT	1	2	7	AB2	-	.
chr18	16001303	16001324	chr18:16001303-16001324	0	AAGCATTCTCAGAAACTTACTC	1	2	2	AA2	-	.
chr18	16001641	16001662	chr18:16001641-16001662	0	AAGCATTCTCAGAAACTTGTTT	1	1	2	A2	-	.
chr18	16001812	16001833	chr18:16001812-16001833	0	AAGCATTCTCAGAAACTTCTTT	1	2	2	AA2	-	.
chr18	16001862	16001888	chr18:16001862-16001888	0	GAACATTCCCTTTGGTAGAGCAGGTTT	1	2	7	AB2	-	.
chr18	16002154	16002175	chr18:16002154-16002175	0	AAGCATTCTCAGAAACTTCTTT	1	2	2	AA2	-	.
chr18	16002204	16002230	chr18:16002204-16002230	0	GAACATTCCCTTTGGTAGAGCAGGTTT	1	2	7	AB2	-	.
chr18	16002325	16002346	chr18:16002325-16002346	0	AAGCATTCTCAGAAACTAGTTT	1	1	2	A2	-	.
chr18	16002542	16002568	chr18:16002542-16002568	0	GAACATTCCCTTTCACAGAGCAGGTTT	1	2	7	AB2	-	.
chr18	16002663	16002684	chr18:16002663-16002684	0	AAGCATTCTCAGAAACTTACTC	1	2	2	AA2	-	.
chr18	16002880	16002906	chr18:16002880-16002906	0	GAACATTCCCTATCATAGAGCAGGTTT	1	2	7	AB2	-	.
chr18	16003001	16003022	chr18:16003001-16003022	0	AAGCATTCTCAGAAACTTATTT	1	2	2	AA2	-	.
chr18	16003338	16003359	chr18:16003338-16003359	0	AAGCATTCTCAGAAACTTGGTT	1	2	2	AD2	-	.
chr18	16003676	16003697	chr18:16003676-16003697	0	AAGCATTCTCAGAAACTTGTTT	1	1	2	A2	-	.
chr18	16003847	16003868	chr18:16003847-16003868	0	AAGCATTCTCAGAAACTTCTTT	1	2	2	AA2	-	.
chr18	16003897	16003923	chr18:16003897-16003923	0	GAACATTCCCTTTGGTAGAGCAGGTTT	1	2	7	AB2	-	.
chr18	16004018	16004039	chr18:16004018-16004039	0	AAGCATTCTCAGAAACTTATTT	1	2	2	AA2	-	.
chr18	16004189	16004210	chr18:16004189-16004210	0	AAGCATTCTCAGAAACTTCTTT	1	2	2	AA2	-	.
chr18	16004239	16004265	chr18:16004239-16004265	0	GAACATTCCCTTTGGTAGAGCAGGTTT	1	2	7	AB2	-	.
chr18	16004358	16004379	chr18:16004358-16004379	0	AAGCATTCTCAGAAACTATTTT	1	2	2	AA2	-	.
chr18	16004575	16004601	chr18:16004575-16004601	0	GAACATTCCCTTTCACAGAGCAGGTTT	1	2	7	AB2	-	.
chr18	16004696	16004717	chr18:16004696-16004717	0	AAGCATTCTCAGAAACTTACTC	1	2	2	AA2	-	.
chr18	16005035	16005056	chr18:16005035-16005056	0	AAGCATTCTCAGAAACTTGTTT	1	1	2	A2	-	.
chr18	16005205	16005226	chr18:16005205-16005226	0	AAGCATTCTCAGAAACTTCTTT	1	2	2	AA2	-	.
chr18	16005255	16005281	chr18:16005255-16005281	0	GAACATTCCCTTTGGTAGAGCAGGTTT	1	2	7	AB2	-	.
chr18	16005376	16005397	chr18:16005376-16005397	0	AAGCATTCTCAGAAACTAGTTT	1	1	2	A2	-	.
chr18	16005593	16005619	chr18:16005593-16005619	0	GAACATTCCCTTTCACAGAGCAGGTTT	1	2	7	AB2	-	.
chr18	16005714	16005735	chr18:16005714-16005735	0	AAGCATTCTCAGAAACTTACTC	1	2	2	AA2	-	.
chr18	16006052	16006073	chr18:16006052-16006073	0	AAGCATTCTCAGAAACTTGTTT	1	1	2	A2	-	.
chr18	16006223	16006244	chr18:16006223-16006244	0	AAGCATTCTCAGAAACTTCTTT	1	2	2	AA2	-	.
chr18	16006273	16006299	chr18:16006273-16006299	0	GAACATTCCCTTTGGTAGAGCAGGTTT	1	2	7	AB2	-	.
chr18	16006394	16006415	chr18:16006394-16006415	0	AAGCATTCTCAGAAACTTATTT	1	2	2	AA2	-	.
chr18	16006565	16006586	chr18:16006565-16006586	0	AAGCATTCTCAGAAACTTCTTT	1	2	2	AA2	-	.
chr18	16006615	16006641	chr18:16006615-16006641	0	GAACATTCCCTTTGGTAGAGCAGGTTT	1	2	7	AB2	-	.
chr18	16006736	16006757	chr18:16006736-16006757	0	AAGCATTCTCAGAAACTAGTTT	1	1	2	A2	-	.
chr18	16006953	16006979	chr18:16006953-16006979	0	GAACATTCCTTTTCACAGAGCAGGTTT	1	2	7	AB2	-	.
chr18	16007074	16007095	chr18:16007074-16007095	0	AAGCATTCTCAGAAACTTACTC	1	2	2	AA2	-	.
chr18	16007412	16007433	chr18:16007412-16007433	0	AAGCATTCTCAGAAACTTATTT	1	2	2	AA2	-	.
chr18	16007749	16007770	chr18:16007749-16007770	0	AATCATTCTCAGAAACTTGTTT	2	2	2	AD1	-	.
chr18	16007966	16007992	chr18:16007966-16007992	0	GAACATTCCCTATCATAGAGCAGGTTT	1	2	7	AB2	-	.
chr18	16008087	16008108	chr18:16008087-16008108	0	AAGCATTCTCAGAAACTTATTT	1	2	2	AA2	-	.
chr18	16008424	16008445	chr18:16008424-16008445	0	AAGCATTCTCAGAAACTTGGTT	1	2	2	AD2	-	.
chr18	16008641	16008667	chr18:16008641-16008667	0	GAACATTCCCTATCATAGAGCAGGTTT	1	2	7	AB2	-	.
chr18	16008762	16008783	chr18:16008762-16008783	0	AAGCATTCTCAGAAACTTATTT	1	2	2	AA2	-	.
chr18	16009099	16009120	chr18:16009099-16009120	0	AAGCATTCTCAGAAACTTGGTT	1	2	2	AD2	-	.
chr18	16009437	16009458	chr18:16009437-16009458	0	AAGCATTCTCAGAAACTTGTTT	1	1	2	A2	-	.
chr18	16009608	16009629	chr18:16009608-16009629	0	AAGCATTCTCAGAAACTTCTTT	1	2	2	AA2	-	.
chr18	16009658	16009684	chr18:16009658-16009684	0	GAACATTCCCTTTGGTAGAGCAGGTTT	1	2	7	AB2	-	.
chr18	16009779	16009800	chr18:16009779-16009800	0	AAGCATTCTCAGAAACATATTT	1	2	2	AA2	-	.
chr18	16009950	16009971	chr18:16009950-16009971	0	AAGCATTCTCAGAAACTTCTTT	1	2	2	AA2	-	.
chr18	16010000	16010026	chr18:16010000-16010026	0	GAACATTCCCTTTGGCAGAGCAGGTTT	1	2	7	AB2	-	.
chr18	16010121	16010142	chr18:16010121-16010142	0	AAGCATTCTCAGAAACTTATTT	1	2	2	AA2	-	.
chr18	16010291	16010312	chr18:16010291-16010312	0	AAGCATTCTCAGAAACTTCTTT	1	2	2	AA2	-	.
chr18	16010341	16010367	chr18:16010341-16010367	0	GAACATTCCCTTTGGTAGAGCAGGTTT	1	2	7	AB2	-	.
chr18	16010462	16010483	chr18:16010462-16010483	0	AAGCATTCTCAGAAACTTATTT	1	2	2	AA2	-	.
chr18	16010633	16010654	chr18:16010633-16010654	0	AAGCATTCTCAGAAACTTCTTT	1	2	2	AA2	-	.
chr18	16010683	16010709	chr18:16010683-16010709	0	GAACATTCCCTTTGGTAGAGCAGGTTT	1	2	7	AB2	-	.
chr18	16010804	16010825	chr18:16010804-16010825	0	AAGCATTCTCAGAAACTAGTTT	1	1	2	A2	-	.
chr18	16011021	16011047	chr18:16011021-16011047	0	GAACATTCCCTTTCACAGAGCAGGTTT	1	2	7	AB2	-	.
chr18	16011142	16011163	chr18:16011142-16011163	0	AAGCATTCTCAGAAACTTACTC	1	2	2	AA2	-	.
chr18	16011480	16011501	chr18:16011480-16011501	0	AAGCATTCTCAGAAACTTGTTT	1	1	2	A2	-	.
chr18	16011651	16011672	chr18:16011651-16011672	0	AAGCATTCTCAGAAACTTCTTT	1	2	2	AA2	-	.
chr18	16011701	16011727	chr18:16011701-16011727	0	GAACATTCCCTTTGGTAGAGCAGGTTT	1	2	7	AB2	-	.
chr18	16011993	16012014	chr18:16011993-16012014	0	AAGCATTCTCAGAAACTTCTTT	1	2	2	AA2	-	.
chr18	16012043	16012069	chr18:16012043-16012069	0	GAACATTCCCTTTGGTAGAGCAGGTTT	1	2	7	AB2	-	.
chr18	16012162	16012183	chr18:16012162-16012183	0	AAGCATTCTCAGAAACTAGTTT	1	1	2	A2	-	.
chr18	16012379	16012405	chr18:16012379-16012405	0	GAACATTCCCTTTCACAGAGCAGGTTT	1	2	7	AB2	-	.
chr18	16012500	16012521	chr18:16012500-16012521	0	AAGCATTCTCAGAAACTTACTC	1	2	2	AA2	-	.
chr18	16012838	16012859	chr18:16012838-16012859	0	AAGCATTCTCAGAAACTTGTTT	1	1	2	A2	-	.
chr18	16013009	16013030	chr18:16013009-16013030	0	AAGCATTCTCAGAAACTTCTTT	1	2	2	AA2	-	.
chr18	16013059	16013085	chr18:16013059-16013085	0	GAACATTCCCTTTGGTAGAGCAGGTTT	1	2	7	AB2	-	.
chr18	16013180	16013201	chr18:16013180-16013201	0	AAGCATTCTCAGAAACTTATTT	1	2	2	AA2	-	.
chr18	16013351	16013372	chr18:16013351-16013372	0	AAGCATTCTCAGAAACTTCTTT	1	2	2	AA2	-	.
chr18	16013401	16013427	chr18:16013401-16013427	0	GAACATTCCCTTTGGTAGAGCAGGTTT	1	2	7	AB2	-	.
chr18	16013522	16013543	chr18:16013522-16013543	0	AAGCATTCTCAGAAACTAGTTT	1	1	2	A2	-	.
chr18	16013739	16013765	chr18:16013739-16013765	0	GAACATTCCCTTTCATAGAGCAGGTTT	1	2	7	AB2	-	.
chr18	16013860	16013881	chr18:16013860-16013881	0	AAGCATTCTCAGAAACTTACTC	1	2	2	AA2	-	.
chr18	16014077	16014103	chr18:16014077-16014103	0	GAACATTCCCTATCATAGAGCATGTTG	1	2	7	AC2	-	.
chr18	16014198	16014219	chr18:16014198-16014219	0	AAGCATTCTCAGAAACTTGTTT	1	1	2	A2	-	.
chr18	16014368	16014389	chr18:16014368-16014389	0	AAGCATTCTCAGAAACTTCTTT	1	2	2	AA2	-	.
chr18	16014418	16014444	chr18:16014418-16014444	0	GAACATTCCCTTTGGTAGAGCAGGTTT	1	2	7	AB2	-	.
chr18	16014539	16014560	chr18:16014539-16014560	0	AAGCATTCTCAGAAACTTATTT	1	2	2	AA2	-	.
chr18	16014710	16014740	chr18:16014710-16014740	0	AAGCATTCTCAGAAACTTCTTAGGGATGTTT	1	2	11	AA2	-	.
chr18	16014760	16014786	chr18:16014760-16014786	0	GAACATTCCCTTTGGTAGAGCAGGTTT	1	2	7	AB2	-	.
chr18	16014881	16014902	chr18:16014881-16014902	0	AAGCATTCTCAGAAACTAGTTT	1	1	2	A2	-	.
chr18	16015098	16015124	chr18:16015098-16015124	0	GAACATTCCCTTTCACAGAGCAGGTTT	1	2	7	AB2	-	.
chr18	16015219	16015240	chr18:16015219-16015240	0	AAGCATTCTCAGAAACTTACTC	1	2	2	AA2	-	.
chr18	16015436	16015462	chr18:16015436-16015462	0	GAACATTCCCTATCATAGAGCAGGTTT	1	2	7	AB2	-	.
chr18	16015557	16015578	chr18:16015557-16015578	0	AAGCATTCTCAGAAACTTATTT	1	2	2	AA2	-	.
chr18	16015894	16015915	chr18:16015894-16015915	0	AAGCATTCTCAGAAACTTGTTT	1	1	2	A2	-	.
chr18	16016232	16016253	chr18:16016232-16016253	0	AAGCATTCTCAGAAACTTATTT	1	2	2	AA2	-	.
chr18	16016569	16016590	chr18:16016569-16016590	0	AAGCATTCTCAGAAACTTGGTT	1	2	2	AD2	-	.
chr18	16016907	16016928	chr18:16016907-16016928	0	AAGCATTCTCAGAAACTTGTTT	1	1	2	A2	-	.
chr18	16017078	16017099	chr18:16017078-16017099	0	AAGCATTCTCAGAAACTTCTTT	1	2	2	AA2	-	.
chr18	16017128	16017154	chr18:16017128-16017154	0	GAACATTCCCTTTGGTAGAGCAGGTTT	1	2	7	AB2	-	.
chr18	16017249	16017270	chr18:16017249-16017270	0	AAGCATTCTCAGAAACTTATTT	1	2	2	AA2	-	.
chr18	16017420	16017441	chr18:16017420-16017441	0	AAGCATTCTCAGAAACTTCTTT	1	2	2	AA2	-	.
chr18	16017470	16017496	chr18:16017470-16017496	0	GAACATTCCCTTTGGTAGAGCAGGTTT	1	2	7	AB2	-	.
chr18	16017591	16017612	chr18:16017591-16017612	0	AAGCATTCTCTGAAACTTTTTT	1	2	2	AA2	-	.
chr18	16017762	16017783	chr18:16017762-16017783	0	AAGCATTCTCAGAAACTTCTTT	1	2	2	AA2	-	.
chr18	16017812	16017838	chr18:16017812-16017838	0	GAACATTCCCTTTGGTAGAGCAGGTTT	1	2	7	AB2	-	.
chr18	16017933	16017954	chr18:16017933-16017954	0	AAGCATTCTCAGAAACTTGTTT	1	1	2	A2	-	.
chr18	16018150	16018176	chr18:16018150-16018176	0	GAACATTCCCTTTCACAGAGCAGGTTT	1	2	7	AB2	-	.
chr18	16018271	16018292	chr18:16018271-16018292	0	AAGCATTCTCAGAAACTTACTC	1	2	2	AA2	-	.
chr18	16018609	16018630	chr18:16018609-16018630	0	AAGCATTCTCAGAAACTTGTTT	1	1	2	A2	-	.
chr18	16018780	16018801	chr18:16018780-16018801	0	AAGCATTCTCAGAAACTACTTT	1	2	2	AA2	-	.
chr18	16018830	16018856	chr18:16018830-16018856	0	GAACATTCCCTTTGGTAGAGCAGGTTT	1	2	7	AB2	-	.
chr18	16018951	16018972	chr18:16018951-16018972	0	AAGCATTCTCAGAAACTTATTT	1	2	2	AA2	-	.
chr18	16019122	16019143	chr18:16019122-16019143	0	AAGCATTCTCAGAAACTTCTTT	1	2	2	AA2	-	.
chr18	16019172	16019198	chr18:16019172-16019198	0	GAACATTCCCTTTGGTAGAGCAGGTTT	1	2	7	AB2	-	.
chr18	16019293	16019314	chr18:16019293-16019314	0	AAGCATTCTCAGAAACTAGTTT	1	1	2	A2	-	.
chr18	16019510	16019536	chr18:16019510-16019536	0	GAACATTCCCTTTCACAGAGCAGGTTT	1	2	7	AB2	-	.
chr18	16019631	16019652	chr18:16019631-16019652	0	AAGCATTCTCAGAAACTTACTC	1	2	2	AA2	-	.
chr18	16019848	16019874	chr18:16019848-16019874	0	GAACATTCCCTATCATAGAACAGGTTT	1	2	7	AB2	-	.
chr18	16020306	16020327	chr18:16020306-16020327	0	AAGCATTCTCAGAAACTTGTTT	1	1	2	A2	-	.
chr18	16020644	16020665	chr18:16020644-16020665	0	AAGCATTCTCAGAAACTTGTTT	1	1	2	A2	-	.
chr18	16020815	16020836	chr18:16020815-16020836	0	AAGCATTCTCAGAAACTTCTTT	1	2	2	AA2	-	.
chr18	16020865	16020891	chr18:16020865-16020891	0	GAACATTCCCTTTGGTAGAGCAGGTTT	1	2	7	AB2	-	.
chr18	16020986	16021007	chr18:16020986-16021007	0	AAGCATTCTCAGAAACTTATTT	1	2	2	AA2	-	.
chr18	16021157	16021178	chr18:16021157-16021178	0	AAGCATTCTCAGAAACTTCTTT	1	2	2	AA2	-	.
chr18	16021207	16021233	chr18:16021207-16021233	0	GAACATTCCCTTTGGTAGAGCAGGTTT	1	2	7	AB2	-	.
chr18	16021328	16021349	chr18:16021328-16021349	0	AAGCATTCTCAGAAACTAGTTT	1	1	2	A2	-	.
chr18	16021545	16021571	chr18:16021545-16021571	0	GAACATTCCCTTTCACAGAGCAGGTTT	1	2	7	AB2	-	.
chr18	16021666	16021687	chr18:16021666-16021687	0	AAGCATTCTCAGAAACTTACTC	1	2	2	AA2	-	.
chr18	16022004	16022025	chr18:16022004-16022025	0	AAGCATTCTCAGAAACTTGTTT	1	1	2	A2	-	.
chr18	16022175	16022196	chr18:16022175-16022196	0	AAGCATTCTCAGAAACTTCTTT	1	2	2	AA2	-	.
chr18	16022225	16022251	chr18:16022225-16022251	0	GAACATTCCCTTTGGTAGAGCAGGTTT	1	2	7	AB2	-	.
chr18	16022346	16022367	chr18:16022346-16022367	0	AAGCATTCTCAGAAACTTATTT	1	2	2	AA2	-	.
chr18	16022517	16022538	chr18:16022517-16022538	0	AAGCATTCTCAGAAACTTCTTT	1	2	2	AA2	-	.
chr18	16022567	16022593	chr18:16022567-16022593	0	GAACATTCCCTTTGGTAGAGCAGGTTT	1	2	7	AB2	-	.
chr18	16022688	16022709	chr18:16022688-16022709	0	AAGCATTCTCAGAAACTAGTTT	1	1	2	A2	-	.
chr18	16022905	16022931	chr18:16022905-16022931	0	GAACATTCCCTTTCACAGAGCAGGTTT	1	2	7	AB2	-	.
chr18	16023026	16023047	chr18:16023026-16023047	0	AAGCATTCTCAGAAACTTACTC	1	2	2	AA2	-	.
chr18	16023243	16023269	chr18:16023243-16023269	0	GAACATTCCCTATCATAGAGCAGGTTT	1	2	7	AB2	-	.
chr18	16023364	16023385	chr18:16023364-16023385	0	AAGCATTCTCAGAAACTTATTT	1	2	2	AA2	-	.
chr18	16023701	16023722	chr18:16023701-16023722	0	AAGCATTCTCAGAAACTTGTTT	1	1	2	A2	-	.
chr18	16024039	16024060	chr18:16024039-16024060	0	AAGCATTCTCAGAAACTTGTTT	1	1	2	A2	-	.
chr18	16024210	16024231	chr18:16024210-16024231	0	AAGCATTCTCAGAAACTTCTTT	1	2	2	AA2	-	.
chr18	16024260	16024286	chr18:16024260-16024286	0	GAACATTCCCTTTGGTAGAGCAGGTTT	1	2	7	AB2	-	.
chr18	16024381	16024402	chr18:16024381-16024402	0	AAGCATTCTCAGAAACTTATTT	1	2	2	AA2	-	.
chr18	16024552	16024573	chr18:16024552-16024573	0	AAGCATTCTCAGAAACTTCTTT	1	2	2	AA2	-	.
chr18	16024602	16024628	chr18:16024602-16024628	0	GAACATTCCCTTTGGTAGAGCAGGTTT	1	2	7	AB2	-	.
chr18	16024723	16024744	chr18:16024723-16024744	0	AAGCATTCTCAGAAACTAGTTT	1	1	2	A2	-	.
chr18	16024940	16024966	chr18:16024940-16024966	0	GAACATTCCCTTTGGTAGAGCAGGTTT	1	2	7	AB2	-	.
chr18	16025061	16025082	chr18:16025061-16025082	0	AAGCATTCTCAGAAACTAGTTT	1	1	2	A2	-	.
chr18	16025398	16025419	chr18:16025398-16025419	0	AAGCATTCTCAGAAACTTATTT	1	2	2	AA2	-	.
chr18	16025735	16025756	chr18:16025735-16025756	0	AAGCATTCTCAGAAACTTGGTT	1	2	2	AD2	-	.
chr18	16026073	16026094	chr18:16026073-16026094	0	AAGCATTCTCAGAAACTTGTTT	1	1	2	A2	-	.
chr18	16026244	16026265	chr18:16026244-16026265	0	AAGCATTCTCAGAAACTTCTTT	1	2	2	AA2	-	.
chr18	16026294	16026320	chr18:16026294-16026320	0	GAACATTCCCTTTGGTAGAGCAGGTTT	1	2	7	AB2	-	.
chr18	16026415	16026436	chr18:16026415-16026436	0	AAGCATTCTCAGAAACTTATTT	1	2	2	AA2	-	.
chr18	16026586	16026607	chr18:16026586-16026607	0	AAGCATTCTCAGAAACTTCTTT	1	2	2	AA2	-	.
chr18	16026636	16026662	chr18:16026636-16026662	0	GAACATTCCCTTTGGTAGAGCAGGTTT	1	2	7	AB2	-	.
chr18	16026757	16026778	chr18:16026757-16026778	0	AAGCATTCTCAGAAACTAGTTT	1	1	2	A2	-	.
chr18	16026974	16027000	chr18:16026974-16027000	0	GAACATTCCCTTTCACAGAGCAGGTTT	1	2	7	AB2	-	.
chr18	16027095	16027116	chr18:16027095-16027116	0	AAGCATTCTCAGAAACTTACTC	1	2	2	AA2	-	.
chr18	16027312	16027338	chr18:16027312-16027338	0	GAACATTCCCTATCATAGAGCAGGTTT	1	2	7	AB2	-	.
chr18	16027433	16027454	chr18:16027433-16027454	0	AAGCATTCTCAGAAACTTATTT	1	2	2	AA2	-	.
chr18	16027770	16027791	chr18:16027770-16027791	0	AAGCATTCTCAGAAACTTGTTT	1	1	2	A2	-	.
chr18	16028108	16028129	chr18:16028108-16028129	0	AAGCATTCTCAGAAACTTATTT	1	2	2	AA2	-	.
chr18	16028445	16028466	chr18:16028445-16028466	0	AAGCATTCTCAGAAACTTGTTT	1	1	2	A2	-	.
chr18	16028783	16028804	chr18:16028783-16028804	0	AAGCATTCTCAGAAACTTGTTT	1	1	2	A2	-	.
chr18	16028954	16028975	chr18:16028954-16028975	0	AAGCATTCTCAGAAACTTCTTT	1	2	2	AA2	-	.
chr18	16029004	16029030	chr18:16029004-16029030	0	GAACATTCCCTTTGGTAGAGCAGGTTT	1	2	7	AB2	-	.
chr18	16029125	16029146	chr18:16029125-16029146	0	AAGCATTCTCAGAAACTTATTT	1	2	2	AA2	-	.
chr18	16029296	16029317	chr18:16029296-16029317	0	AAGCATTCTCAGAAACTTCTTT	1	2	2	AA2	-	.
chr18	16029346	16029372	chr18:16029346-16029372	0	GAACATTCCCTTTGGTAGAGCAGGTTT	1	2	7	AB2	-	.
chr18	16029467	16029488	chr18:16029467-16029488	0	AAGCATTCTCAGAAACTAGTTT	1	1	2	A2	-	.
chr18	16029684	16029710	chr18:16029684-16029710	0	GAACATTCCCTTTCACAGAGCAGGTTT	1	2	7	AB2	-	.
chr18	16029805	16029826	chr18:16029805-16029826	0	AAGCATTCTCAGAAACTTACTC	1	2	2	AA2	-	.
chr18	16030022	16030048	chr18:16030022-16030048	0	GAACATTCCCTATCATAGAGCAGGTTT	1	2	7	AB2	-	.
chr18	16030143	16030164	chr18:16030143-16030164	0	AAGCATTCTCAGAAACTTATTT	1	2	2	AA2	-	.
chr18	16030480	16030501	chr18:16030480-16030501	0	AAGCATTCTCAGAAACTTGTTT	1	1	2	A2	-	.
chr18	16030818	16030839	chr18:16030818-16030839	0	AAGCATTCTCAGAAACTTGTTT	1	1	2	A2	-	.
chr18	16030989	16031010	chr18:16030989-16031010	0	AAGCATTCTCAGAAACTTCTTT	1	2	2	AA2	-	.
chr18	16031039	16031065	chr18:16031039-16031065	0	GAACATTCCCTTTGGTAGAGCAGGTTT	1	2	7	AB2	-	.
chr18	16031160	16031181	chr18:16031160-16031181	0	AAGCATTCTCAGAAACTTATTT	1	2	2	AA2	-	.
chr18	16031332	16031353	chr18:16031332-16031353	0	AAGCATTCTCAGAAACTTCTTT	1	2	2	AA2	-	.
chr18	16031382	16031408	chr18:16031382-16031408	0	GAACATTCCCTTTGGTAGAGCAGGTTT	1	2	7	AB2	-	.
chr18	16031503	16031524	chr18:16031503-16031524	0	AAGCATTCTCAGAAACTAGTTT	1	1	2	A2	-	.
chr18	16031719	16031745	chr18:16031719-16031745	0	GAACATTCCCTTTCACAGAGCAGGTTT	1	2	7	AB2	-	.
chr18	16031840	16031861	chr18:16031840-16031861	0	AAGCATTCTCAGAAACTTACTC	1	2	2	AA2	-	.
chr18	16032057	16032083	chr18:16032057-16032083	0	GAACATTCCCTATCATAGAGCATGTTG	1	2	7	AC2	-	.
chr18	16032178	16032199	chr18:16032178-16032199	0	AAGCATTCTCAGAAACTTGTTT	1	1	2	A2	-	.
chr18	16032349	16032370	chr18:16032349-16032370	0	AAGCATTCTCAGAAACTTCTTT	1	2	2	AA2	-	.
chr18	16032399	16032425	chr18:16032399-16032425	0	GAACATTCCCTTTGGTAGAGCAGGTTT	1	2	7	AB2	-	.
chr18	16032520	16032541	chr18:16032520-16032541	0	AAGCATTCTCAGAAACTTATTT	1	2	2	AA2	-	.
chr18	16032691	16032712	chr18:16032691-16032712	0	AAGCATTCTCAGAAACTTCTTT	1	2	2	AA2	-	.
chr18	16032741	16032767	chr18:16032741-16032767	0	GAACATTCCCTTTGGTAGAGCAGGTTT	1	2	7	AB2	-	.
chr18	16032862	16032883	chr18:16032862-16032883	0	AAGCATTCTCAGAAACTAGTTT	1	1	2	A2	-	.
chr18	16033079	16033105	chr18:16033079-16033105	0	GAACATTCCCTTTCACAGAGCAGGTTT	1	2	7	AB2	-	.
chr18	16033200	16033221	chr18:16033200-16033221	0	AAGCATTCTCAGAAACTTACTC	1	2	2	AA2	-	.
chr18	16033417	16033443	chr18:16033417-16033443	0	GAACATTCCCTATCATAGAGCAGGTTT	1	2	7	AB2	-	.
chr18	16033538	16033559	chr18:16033538-16033559	0	AAGCATTCTCAGAAACTTATTT	1	2	2	AA2	-	.
chr18	16033875	16033896	chr18:16033875-16033896	0	AAGCATTCTCAGAAACTTGTTT	1	1	2	A2	-	.
chr18	16034213	16034234	chr18:16034213-16034234	0	AAGCATTCTCAGAAACTTGTTT	1	1	2	A2	-	.
chr18	16034384	16034405	chr18:16034384-16034405	0	AAGCATTCTCAGAAACTTCTTT	1	2	2	AA2	-	.
chr18	16034434	16034460	chr18:16034434-16034460	0	GAACATTCCCTTTGGTAGAGCAGGTTT	1	2	7	AB2	-	.
chr18	16034555	16034576	chr18:16034555-16034576	0	AAGCATTCTCAGAAACTTATTT	1	2	2	AA2	-	.
chr18	16034726	16034747	chr18:16034726-16034747	0	AAGCATTCTCAGAAACTTCTTT	1	2	2	AA2	-	.
chr18	16034776	16034802	chr18:16034776-16034802	0	GAACATTCCCTTTGGTAGAGCAGGTTT	1	2	7	AB2	-	.
chr18	16034898	16034919	chr18:16034898-16034919	0	AAGCATTCTCAGAAACTAGTTT	1	1	2	A2	-	.
chr18	16035115	16035141	chr18:16035115-16035141	0	GAACATTCCCTTTCACAGAGCAGGTTT	1	2	7	AB2	-	.
chr18	16035236	16035257	chr18:16035236-16035257	0	AAGCATTCTCAGAAACTTACTC	1	2	2	AA2	-	.
chr18	16035574	16035595	chr18:16035574-16035595	0	AAGCATTCTCAGAAACTTGTTT	1	1	2	A2	-	.
chr18	16035745	16035766	chr18:16035745-16035766	0	AAGCATTCTCAGAAACTTCTTT	1	2	2	AA2	-	.
chr18	16035795	16035821	chr18:16035795-16035821	0	GAACATTCCCTTTGGTAGAGCAGGTTT	1	2	7	AB2	-	.
chr18	16035916	16035937	chr18:16035916-16035937	0	AAGCATTCTCGGAAACTTATTT	1	2	2	AA2	-	.
chr18	16036088	16036109	chr18:16036088-16036109	0	AAGCATTCTCAGAAACTTCTTT	1	2	2	AA2	-	.
chr18	16036138	16036164	chr18:16036138-16036164	0	GAACATTCCCTTTGGTAGAGCAGGTTT	1	2	7	AB2	-	.
chr18	16036259	16036280	chr18:16036259-16036280	0	AAGCATTCTCAGAAACTAGTTT	1	1	2	A2	-	.
chr18	16036476	16036502	chr18:16036476-16036502	0	GAACATTCCCTTTCACAGAGCAGGTTT	1	2	7	AB2	-	.
chr18	16036814	16036840	chr18:16036814-16036840	0	GAACATTCCCTATCATAGAGCAGGTTT	1	2	7	AB2	-	.
chr18	16036935	16036956	chr18:16036935-16036956	0	AAGCATTCTCAGAAACTTATTT	1	2	2	AA2	-	.
chr18	16037272	16037293	chr18:16037272-16037293	0	AATCATTCTCAGAAACTTGTTT	2	2	2	AD1	-	.
chr18	16037610	16037631	chr18:16037610-16037631	0	AAGCATTCTCAGAAACTTGTTT	1	1	2	A2	-	.
chr18	16037781	16037802	chr18:16037781-16037802	0	AAGCATTCTCAGAAACTTCTTT	1	2	2	AA2	-	.
chr18	16037831	16037857	chr18:16037831-16037857	0	GAACATTCCCTTTGGTAGAGCAGGTTT	1	2	7	AB2	-	.
chr18	16037952	16037973	chr18:16037952-16037973	0	AAGCATTCTCAGAAACTTATTT	1	2	2	AA2	-	.
chr18	16038123	16038144	chr18:16038123-16038144	0	AAGCATTCTCAGAAACTTCTTT	1	2	2	AA2	-	.
chr18	16038173	16038199	chr18:16038173-16038199	0	GAACATTCCCTTTGGTAGAGCAGGTTT	1	2	7	AB2	-	.
chr18	16038294	16038315	chr18:16038294-16038315	0	AAGCATTCTCAGAAACTAGTTT	1	1	2	A2	-	.
chr18	16038511	16038537	chr18:16038511-16038537	0	GAACATTCCCTTTCACAGAGCAGGTTT	1	2	7	AB2	-	.
chr18	16038632	16038653	chr18:16038632-16038653	0	AAGCATTCTCAGAAACTTACTC	1	2	2	AA2	-	.
chr18	16038849	16038875	chr18:16038849-16038875	0	GAACATTCCCTATCATAGAGCATGTTG	1	2	7	AC2	-	.
chr18	16038970	16038991	chr18:16038970-16038991	0	AAGCATTCTCAGAAAGTTGTTT	1	2	2	AA2	-	.
chr18	16039141	16039162	chr18:16039141-16039162	0	AAGCATTCTCAGAAACTTCTTT	1	2	2	AA2	-	.
chr18	16039191	16039217	chr18:16039191-16039217	0	GAACATTCCCTTTGGTAGAGCAGGTTT	1	2	7	AB2	-	.
chr18	16039312	16039333	chr18:16039312-16039333	0	AAGCATTCTCAGAAACTTATTT	1	2	2	AA2	-	.
chr18	16039483	16039504	chr18:16039483-16039504	0	AAGCATTCTCAGAAACTTCTTT	1	2	2	AA2	-	.
chr18	16039654	16039675	chr18:16039654-16039675	0	AAGCATTCTCAGAAACTAGTTT	1	1	2	A2	-	.
chr18	16039871	16039897	chr18:16039871-16039897	0	GAACATTCCCTTTCACAGAGCAGGTTT	1	2	7	AB2	-	.
chr18	16039992	16040013	chr18:16039992-16040013	0	AAGCATTCTCAGAAACTTACTC	1	2	2	AA2	-	.
chr18	16040330	16040351	chr18:16040330-16040351	0	AAACATTCTCAGAAACTTGTTT	1	1	2	A2	-	.
chr18	16040501	16040522	chr18:16040501-16040522	0	AAGCATTCTCAGAAACTTCTTT	1	2	2	AA2	-	.
chr18	16040672	16040693	chr18:16040672-16040693	0	AAGCATTCTCAGAAACTTATTT	1	2	2	AA2	-	.
chr18	16040843	16040864	chr18:16040843-16040864	0	AAGCATTCTCAGAAACTTCTTT	1	2	2	AA2	-	.
chr18	16040893	16040919	chr18:16040893-16040919	0	GAACATTCCCTTTGGTAGAGCAGGTTT	1	2	7	AB2	-	.
chr18	16041014	16041035	chr18:16041014-16041035	0	AAGCATTCTCAGAAACTAGTTT	1	1	2	A2	-	.
chr18	16041231	16041257	chr18:16041231-16041257	0	GAACATTCCCTTTCACAGAGCAGGTTT	1	2	7	AB2	-	.
chr18	16041354	16041375	chr18:16041354-16041375	0	AAGCATTCTCAGAAACTTACTC	1	2	2	AA2	-	.
chr18	16041571	16041597	chr18:16041571-16041597	0	GAACATTCCCTATCATAGAGCAGGTTT	1	2	7	AB2	-	.
chr18	16041692	16041713	chr18:16041692-16041713	0	AAGCATTCTCAGAAACTTATTT	1	2	2	AA2	-	.
chr18	16042029	16042050	chr18:16042029-16042050	0	AAGCATTCTCAGAAACTTGTTT	1	1	2	A2	-	.
chr18	16042367	16042388	chr18:16042367-16042388	0	AAGCATTCTCAGAAACTTGTTT	1	1	2	A2	-	.
chr18	16042538	16042559	chr18:16042538-16042559	0	AAGCATTCTCAGAAACTTCTTT	1	2	2	AA2	-	.
chr18	16042588	16042614	chr18:16042588-16042614	0	GAACATTCCCTTTGGTAGAGCAGGTTT	1	2	7	AB2	-	.
chr18	16042707	16042729	chr18:16042707-16042729	0	GAGCATTCTCAGCAAACTTATTT	1	2	3	AA2	-	.
chr18	16042879	16042900	chr18:16042879-16042900	0	AAGCATTCTCAGAAACTTCTTT	1	2	2	AA2	-	.
chr18	16042929	16042955	chr18:16042929-16042955	0	GAACATTCCCTTTGGTAGAGCAGGTTT	1	2	7	AB2	-	.
chr18	16043050	16043071	chr18:16043050-16043071	0	AAGCATTCTCAGAAACTAGTTT	1	1	2	A2	-	.
chr18	16043267	16043293	chr18:16043267-16043293	0	GAACATTCCCTTTCACAGAGCAGGTTT	1	2	7	AB2	-	.
chr18	16043388	16043409	chr18:16043388-16043409	0	AAGCATTCTCAGAAACTTACTC	1	2	2	AA2	-	.
chr18	16043726	16043747	chr18:16043726-16043747	0	AAGCATTCTCAGAAACTTATTT	1	2	2	AA2	-	.
chr18	16044063	16044084	chr18:16044063-16044084	0	AAGCATTCTCAGAAACTTGTTT	1	1	2	A2	-	.
chr18	16044401	16044422	chr18:16044401-16044422	0	AAGCATTCTCAGAAACTTGTTT	1	1	2	A2	-	.
chr18	16044572	16044593	chr18:16044572-16044593	0	AAACATTCTCAGAAACTTCTTT	1	2	2	AA2	-	.
chr18	16044622	16044648	chr18:16044622-16044648	0	GAACATTCCCTTTGGTAGAGCAGGTTT	1	2	7	AB2	-	.
chr18	16044743	16044764	chr18:16044743-16044764	0	AAGCATTCTCAGAAACTTATTT	1	2	2	AA2	-	.
chr18	16044914	16044935	chr18:16044914-16044935	0	AAGCATTCTCAGAAACTTCTTT	1	2	2	AA2	-	.
chr18	16044964	16044990	chr18:16044964-16044990	0	GAACATTCCCTTTGGTAGAGCAGGTTT	1	2	7	AB2	-	.
chr18	16045085	16045106	chr18:16045085-16045106	0	AAGCATTCTCAGAAACTAGTTT	1	1	2	A2	-	.
chr18	16045302	16045328	chr18:16045302-16045328	0	GAACATTCCCTTTCACAGAGCAGGTTT	1	2	7	AB2	-	.
chr18	16045423	16045444	chr18:16045423-16045444	0	AAGCATTCTCAGAAACTTACTC	1	2	2	AA2	-	.
chr18	16045640	16045666	chr18:16045640-16045666	0	GAACATTCCCTATCATAGAGCAGGTTT	1	2	7	AB2	-	.
chr18	16045761	16045782	chr18:16045761-16045782	0	AAGCATTCTCAGAAACTTATTT	1	2	2	AA2	-	.
chr18	16046098	16046119	chr18:16046098-16046119	0	AAGCATTCTCAGAAACTTGTTT	1	1	2	A2	-	.
chr18	16046436	16046457	chr18:16046436-16046457	0	AAGCGTTCTCAGAAACTTGTTT	1	2	2	AB1	-	.
chr18	16046607	16046628	chr18:16046607-16046628	0	AAGCATTCTCAGAAACTTCTTT	1	2	2	AA2	-	.
chr18	16046657	16046683	chr18:16046657-16046683	0	GAACATTCCCTTTGGTAGAGCAGGTTT	1	2	7	AB2	-	.
chr18	16046778	16046799	chr18:16046778-16046799	0	AAGCATTCTCAGAAACTTATTT	1	2	2	AA2	-	.
chr18	16046949	16046970	chr18:16046949-16046970	0	AAGCATTCTCAGAAACTTCTTT	1	2	2	AA2	-	.
chr18	16046999	16047025	chr18:16046999-16047025	0	GAACATTCCCTTTGGTAGAGCAGGTTT	1	2	7	AB2	-	.
chr18	16047120	16047141	chr18:16047120-16047141	0	AAGCATTCTCAGAAACTTATTT	1	2	2	AA2	-	.
chr18	16047341	16047367	chr18:16047341-16047367	0	GAACATTCCCTTTGGTAGAGCAGGTTT	1	2	7	AB2	-	.
chr18	16047462	16047483	chr18:16047462-16047483	0	AAGCATTCTCAGAAACTAGTTT	1	1	2	A2	-	.
chr18	16047696	16047716	chr18:16047696-16047716	0	GAGCAAGTTTGAAACACTCTT	1	2	1	AB4	-	.
chr18	16047800	16047821	chr18:16047800-16047821	0	AAGCATTCTCAGAAACTTACTC	1	2	2	AA2	-	.
chr18	16048017	16048043	chr18:16048017-16048043	0	GAACATTCCCTATCATAGAGCAGGTTT	1	2	7	AB2	-	.
chr18	16048138	16048159	chr18:16048138-16048159	0	AAGCATTCTCAGAAACTTATTT	1	2	2	AA2	-	.
chr18	16048475	16048496	chr18:16048475-16048496	0	AAGCATTCTCAGAAACTTGTTT	1	1	2	A2	-	.
chr18	16048692	16048718	chr18:16048692-16048718	0	GAACATTCCCTATCATAGAGCAGGTTT	1	2	7	AB2	-	.
chr18	16048814	16048835	chr18:16048814-16048835	0	AAGCATTCTCAGAAACTTATTT	1	2	2	AA2	-	.
chr18	16049493	16049514	chr18:16049493-16049514	0	AAGCATTCTCAGAAACTTGTTT	1	1	2	A2	-	.
chr18	16049664	16049685	chr18:16049664-16049685	0	AAGCATTCTCAGAAACTTCTTT	1	2	2	AA2	-	.
chr18	16049714	16049740	chr18:16049714-16049740	0	GAACATTCCCTTTGGTAGAGCAGGTTT	1	2	7	AB2	-	.
chr18	16049833	16049855	chr18:16049833-16049855	0	GAGCATTCTCAGCAAACTTATTT	1	2	3	AA2	-	.
chr18	16050005	16050026	chr18:16050005-16050026	0	AAGCATTCTCAGAAACTTCTTT	1	2	2	AA2	-	.
chr18	16050055	16050081	chr18:16050055-16050081	0	GAACATTCCCTTTGGTAGAGCAGGTTT	1	2	7	AB2	-	.
chr18	16050176	16050197	chr18:16050176-16050197	0	AAGCATTCTCAGAAACTAGTTT	1	1	2	A2	-	.
chr18	16050393	16050419	chr18:16050393-16050419	0	GAACATTCCCTTTCATAGAGCAGGTTT	1	2	7	AB2	-	.
chr18	16050514	16050535	chr18:16050514-16050535	0	AAGCATTCTCAGAAACTTACTC	1	2	2	AA2	-	.
chr18	16050852	16050873	chr18:16050852-16050873	0	AAGCATTCTCAGAAACTTGTTT	1	1	2	A2	-	.
chr18	16051023	16051044	chr18:16051023-16051044	0	AAGCATTCTCAGAAACTTCTTT	1	2	2	AA2	-	.
chr18	16051073	16051099	chr18:16051073-16051099	0	GAACATTCCCTTTGGTAGAGCAGGTTT	1	2	7	AB2	-	.
chr18	16051194	16051215	chr18:16051194-16051215	0	AAGCATTCTCAGAAACTTATTT	1	2	2	AA2	-	.
chr18	16051365	16051386	chr18:16051365-16051386	0	AAGCATTCTCAGAAACTTCTTT	1	2	2	AA2	-	.
chr18	16051415	16051441	chr18:16051415-16051441	0	GAACATTCCCTTTGGTAGAGCAGGTTT	1	2	7	AB2	-	.
chr18	16051536	16051557	chr18:16051536-16051557	0	AAGCATTCTCAGAAACTAGTTT	1	1	2	A2	-	.
chr18	16051753	16051779	chr18:16051753-16051779	0	GAACATTCCCTTTCATAGAGCAGGTTT	1	2	7	AB2	-	.
chr18	16051874	16051895	chr18:16051874-16051895	0	AAGCATTCTCAGAAACTTACTC	1	2	2	AA2	-	.
chr18	16052212	16052233	chr18:16052212-16052233	0	AAGCATTCTCAGAAACTTGTTT	1	1	2	A2	-	.
chr18	16052383	16052404	chr18:16052383-16052404	0	AAGCATTCTCAGAAACTACTTT	1	2	2	AA2	-	.
chr18	16052433	16052459	chr18:16052433-16052459	0	GAACATTCCCTTTGGTAGAGCAGGTTT	1	2	7	AB2	-	.
chr18	16052554	16052575	chr18:16052554-16052575	0	AAGCATTCTCAGAAACTTATTT	1	2	2	AA2	-	.
chr18	16052725	16052746	chr18:16052725-16052746	0	AAGCATTCTCAGAAACTTCTTT	1	2	2	AA2	-	.
chr18	16052775	16052801	chr18:16052775-16052801	0	GAACATTCCCTTTGGTAGAGCAGGTTT	1	2	7	AB2	-	.
chr18	16052896	16052917	chr18:16052896-16052917	0	AAGCATTCTCAGAAACTTATTT	1	2	2	AA2	-	.
chr18	16053067	16053088	chr18:16053067-16053088	0	AAGCATTCTCAGAAACTTCTTT	1	2	2	AA2	-	.
chr18	16053117	16053143	chr18:16053117-16053143	0	GAACATTCCCTTTGGTAGAGCAGGTTT	1	2	7	AB2	-	.
chr18	16053238	16053259	chr18:16053238-16053259	0	AAGCATTCTCAGAAACTTATTT	1	2	2	AA2	-	.
chr18	16053409	16053430	chr18:16053409-16053430	0	AAGCATTCTCAGAAACTTCTTT	1	2	2	AA2	-	.
chr18	16053458	16053484	chr18:16053458-16053484	0	GAACATTCCCTTTGTTAGAGCAGGTTT	1	2	7	AB2	-	.
chr18	16053579	16053600	chr18:16053579-16053600	0	AAGCATTCTCAGAAACTAGTTT	1	1	2	A2	-	.
chr18	16053796	16053822	chr18:16053796-16053822	0	GAACATTCCCTTTCACAGAGCAGGTTT	1	2	7	AB2	-	.
chr18	16053917	16053938	chr18:16053917-16053938	0	AAGCATTCTCAGAAACTTACTC	1	2	2	AA2	-	.
chr18	16054255	16054276	chr18:16054255-16054276	0	AAGCATTCTCAGAAACTTATTT	1	2	2	AA2	-	.
chr18	16054592	16054613	chr18:16054592-16054613	0	AAGCATTCTCAGAAACTTGTTT	1	1	2	A2	-	.
chr18	16054930	16054951	chr18:16054930-16054951	0	AAGCATTCTCAGAAACTTGTTT	1	1	2	A2	-	.
chr18	16055101	16055122	chr18:16055101-16055122	0	AAGCATTCTCAGAAACTTCTTT	1	2	2	AA2	-	.
chr18	16055151	16055177	chr18:16055151-16055177	0	GAACATTCCCTTTGGTAGAGCAGGTTT	1	2	7	AB2	-	.
chr18	16055272	16055293	chr18:16055272-16055293	0	AAGCATTCTCAGAAACTTATTT	1	2	2	AA2	-	.
chr18	16055443	16055464	chr18:16055443-16055464	0	AAGCATTCTCAGAAACTTCTTT	1	2	2	AA2	-	.
chr18	16055493	16055519	chr18:16055493-16055519	0	GAACATTCCCTTTGGTAGAGCAGGTTT	1	2	7	AB2	-	.
chr18	16055614	16055635	chr18:16055614-16055635	0	AAGCATTCTCAGAAACTAGTTT	1	1	2	A2	-	.
chr18	16055831	16055857	chr18:16055831-16055857	0	GAACATTCCCTTTCACAGAGCAGGTTT	1	2	7	AB2	-	.
chr18	16055952	16055973	chr18:16055952-16055973	0	AAGCATTCTCAGAAACTTACTC	1	2	2	AA2	-	.
chr18	16056290	16056311	chr18:16056290-16056311	0	AAGCATTCTCAGAAACTTATTT	1	2	2	AA2	-	.
chr18	16056627	16056648	chr18:16056627-16056648	0	AAGCATTCTCAGAAACTTGTTT	1	1	2	A2	-	.
chr18	16056965	16056986	chr18:16056965-16056986	0	AAGCATTCTCAGAAACTTGTTT	1	1	2	A2	-	.
chr18	16057136	16057157	chr18:16057136-16057157	0	AAGCATTCTCAGAAACTTCTTT	1	2	2	AA2	-	.
chr18	16057186	16057212	chr18:16057186-16057212	0	GAACATTCCCTTTGGTAGAGCAGGTTT	1	2	7	AB2	-	.
chr18	16057307	16057328	chr18:16057307-16057328	0	AAGCATTCTCAGAAACTTATTT	1	2	2	AA2	-	.
chr18	16057478	16057499	chr18:16057478-16057499	0	AAGCATTCTCAGAAACTTCTTT	1	2	2	AA2	-	.
chr18	16057649	16057670	chr18:16057649-16057670	0	AAGCATTCTCAGAAACTAGTTT	1	1	2	A2	-	.
chr18	16057866	16057892	chr18:16057866-16057892	0	GAACATTCCCTTTCACAGAGCAGGTTT	1	2	7	AB2	-	.
chr18	16057987	16058008	chr18:16057987-16058008	0	AAGCATTCTCAGAAACTTACTC	1	2	2	AA2	-	.
chr18	16058203	16058229	chr18:16058203-16058229	0	GAACATTCCCTATCATAGAGCAGGTTT	1	2	7	AB2	-	.
chr18	16058324	16058345	chr18:16058324-16058345	0	AAGCATTCTCAGAAACTTATTT	1	2	2	AA2	-	.
chr18	16058661	16058682	chr18:16058661-16058682	0	AAGCATTCTCAGAAACTTGTTT	1	1	2	A2	-	.
chr18	16058999	16059020	chr18:16058999-16059020	0	AAGCATTCTCAGAAACTTGTTT	1	1	2	A2	-	.
chr18	16059170	16059191	chr18:16059170-16059191	0	AAGCATTCTCAGAAACTTCTTT	1	2	2	AA2	-	.
chr18	16059220	16059246	chr18:16059220-16059246	0	GAACATTCCCTTTGGTAGAGCAGGTTT	1	2	7	AB2	-	.
chr18	16059341	16059362	chr18:16059341-16059362	0	AAGCATTCTCAGAAACTTATTT	1	2	2	AA2	-	.
chr18	16059512	16059533	chr18:16059512-16059533	0	AAGCATTCTCAGAAACTTCTTT	1	2	2	AA2	-	.
chr18	16059562	16059588	chr18:16059562-16059588	0	GAACATTCCCTTTGGTAGAGCAGGTTT	1	2	7	AB2	-	.
chr18	16059683	16059704	chr18:16059683-16059704	0	AAGCATTCTCAGAAACTAGTTT	1	1	2	A2	-	.
chr18	16059900	16059926	chr18:16059900-16059926	0	GAACATTCCCTTTCACAGAGCAGGTTT	1	2	7	AB2	-	.
chr18	16060022	16060043	chr18:16060022-16060043	0	AAGCATTCTCAGAAACTTACTC	1	2	2	AA2	-	.
chr18	16060239	16060265	chr18:16060239-16060265	0	GAACATTCCCTATCATAGAGCAGGTTT	1	2	7	AB2	-	.
chr18	16060360	16060381	chr18:16060360-16060381	0	AAGCATTCTCAGAAACTTATTT	1	2	2	AA2	-	.
chr18	16060698	16060719	chr18:16060698-16060719	0	AAGCATTCTCAGAAACTTCTTT	1	2	2	AA2	-	.
chr18	16061036	16061057	chr18:16061036-16061057	0	AAGCATTCTCAGAAACTTGTTT	1	1	2	A2	-	.
chr18	16061207	16061228	chr18:16061207-16061228	0	AAGCATTCTCAGAAACTTCTTT	1	2	2	AA2	-	.
chr18	16061257	16061283	chr18:16061257-16061283	0	GAACATTCCCTTTGGTAGAGCAGGTTT	1	2	7	AB2	-	.
chr18	16061378	16061399	chr18:16061378-16061399	0	AAGCATTCTCAGAAACTAGTTT	1	1	2	A2	-	.
chr18	16061596	16061622	chr18:16061596-16061622	0	GAACATTCCCTTTCACAGAGCAGGTTT	1	2	7	AB2	-	.
chr18	16061717	16061738	chr18:16061717-16061738	0	AAGCATTCTCAGAAACTTACTC	1	2	2	AA2	-	.
chr18	16061934	16061960	chr18:16061934-16061960	0	GAACATTCCCTATCATAGAGCAGGTTT	1	2	7	AB2	-	.
chr18	16062055	16062076	chr18:16062055-16062076	0	AAGCATTCTCAGAAACTTATTT	1	2	2	AA2	-	.
chr18	16062392	16062413	chr18:16062392-16062413	0	AAGCATTCTCAGAAACTTGTTT	1	1	2	A2	-	.
chr18	16062730	16062751	chr18:16062730-16062751	0	AAGCATTCTCAGAAACTTGTTT	1	1	2	A2	-	.
chr18	16062901	16062922	chr18:16062901-16062922	0	AAGCATTCTCAGAAACTTCTTT	1	2	2	AA2	-	.
chr18	16062951	16062977	chr18:16062951-16062977	0	GAACATTCCCTTTGGTAGAGCAGGTTT	1	2	7	AB2	-	.
chr18	16063072	16063093	chr18:16063072-16063093	0	AAGCATTCTCAAAAACTTATTT	1	2	2	AA2	-	.
chr18	16063243	16063264	chr18:16063243-16063264	0	AAGCATTCTCAGAAACTTCTTT	1	2	2	AA2	-	.
chr18	16063293	16063319	chr18:16063293-16063319	0	GAACATTCCCTTTGGTAGAGCAGGTTT	1	2	7	AB2	-	.
chr18	16063414	16063435	chr18:16063414-16063435	0	AAGCATTCTCAGAAACTAGTTT	1	1	2	A2	-	.
chr18	16063631	16063657	chr18:16063631-16063657	0	GAACATTCCCTTTCACAGAGCAGGTTT	1	2	7	AB2	-	.
chr18	16063752	16063773	chr18:16063752-16063773	0	AAGCATTCTCAGAAACTTACTC	1	2	2	AA2	-	.
chr18	16063969	16063995	chr18:16063969-16063995	0	GAACATTCCCTATCATAGAGCAGGTTT	1	2	7	AB2	-	.
chr18	16064090	16064111	chr18:16064090-16064111	0	AAGCATTCTCAGAAACTTATTT	1	2	2	AA2	-	.
chr18	16064427	16064448	chr18:16064427-16064448	0	AAGCATTCTCAGAAACTTGTTT	1	1	2	A2	-	.
chr18	16064765	16064786	chr18:16064765-16064786	0	AAGCATTCTCAGAAACTTGTTT	1	1	2	A2	-	.
chr18	16064936	16064957	chr18:16064936-16064957	0	AAGCATTCTCAGAAACTTCTTT	1	2	2	AA2	-	.
chr18	16064986	16065012	chr18:16064986-16065012	0	GAACATTCCCTTTGGTAGAGCAGGTTT	1	2	7	AB2	-	.
chr18	16065107	16065128	chr18:16065107-16065128	0	AAGCATTCTCAGAAACTTATTT	1	2	2	AA2	-	.
chr18	16065278	16065299	chr18:16065278-16065299	0	AAGCATTCTCAGAAACTTCTTT	1	2	2	AA2	-	.
chr18	16065328	16065354	chr18:16065328-16065354	0	GAACATTCCCTTTGGTAGAGCAGGTTT	1	2	7	AB2	-	.
chr18	16065449	16065470	chr18:16065449-16065470	0	AAGCATTCTCAGAAACTAGTTT	1	1	2	A2	-	.
chr18	16065666	16065692	chr18:16065666-16065692	0	GAACATTCCCTTTCACAGAGCAGGTTT	1	2	7	AB2	-	.
chr18	16065787	16065808	chr18:16065787-16065808	0	AAGCATTCTCAGAAACTTACTC	1	2	2	AA2	-	.
chr18	16066004	16066030	chr18:16066004-16066030	0	GAACATTCCCTATCATAGAGCAGGTTT	1	2	7	AB2	-	.
chr18	16066125	16066146	chr18:16066125-16066146	0	AAGCATTCTCAGAAACTTATTT	1	2	2	AA2	-	.
chr18	16066462	16066483	chr18:16066462-16066483	0	AAGCATTCTCAGAAACTTGTTT	1	1	2	A2	-	.
chr18	16066800	16066821	chr18:16066800-16066821	0	AAGCATTCTCAGAAACTTGTTT	1	1	2	A2	-	.
chr18	16066971	16066992	chr18:16066971-16066992	0	AAGCATTCTCAGAAACTTCTTT	1	2	2	AA2	-	.
chr18	16067021	16067047	chr18:16067021-16067047	0	GAACATTCCCTTTGGTAGAGCAGGTTT	1	2	7	AB2	-	.
chr18	16067142	16067163	chr18:16067142-16067163	0	AAGCATTCTCAGAAACTTATTT	1	2	2	AA2	-	.
chr18	16067313	16067334	chr18:16067313-16067334	0	AAGCATTCTCAGAAACTTCTTT	1	2	2	AA2	-	.
chr18	16067363	16067389	chr18:16067363-16067389	0	GAACATTCCCTTTGGTAGAGCAGGTTT	1	2	7	AB2	-	.
chr18	16067484	16067505	chr18:16067484-16067505	0	AAGCATTCTCAGAAACTAGTTT	1	1	2	A2	-	.
chr18	16067701	16067727	chr18:16067701-16067727	0	GAACATTCCCTTTCACAGAGCAGGTTT	1	2	7	AB2	-	.
chr18	16067822	16067843	chr18:16067822-16067843	0	AAGCATTCTCAGAAACTTACTC	1	2	2	AA2	-	.
chr18	16067872	16067897	chr18:16067872-16067897	0	GAACATTTCTATTCATAGAGAAGTTT	1	2	6	AA2	-	.
chr18	16068160	16068181	chr18:16068160-16068181	0	AAGCATTCTCAGAAACTTGTTT	1	1	2	A2	-	.
chr18	16068331	16068352	chr18:16068331-16068352	0	AAGCATTCTCAGAAACTTCTTT	1	2	2	AA2	-	.
chr18	16068381	16068407	chr18:16068381-16068407	0	GAACATTCCCTTTGGTAGAGCAGGTTT	1	2	7	AB2	-	.
chr18	16068502	16068523	chr18:16068502-16068523	0	AAGCATTCTCAGAAACTTATTT	1	2	2	AA2	-	.
chr18	16068673	16068694	chr18:16068673-16068694	0	AAGCATTCTCAGAAACTTCTTT	1	2	2	AA2	-	.
chr18	16068723	16068749	chr18:16068723-16068749	0	GAACATTCCCTTTGGTAGAGCAGGTTT	1	2	7	AB2	-	.
chr18	16068844	16068865	chr18:16068844-16068865	0	AAGCATTCTCAGAAACTAGTTT	1	1	2	A2	-	.
chr18	16069061	16069087	chr18:16069061-16069087	0	GAACATTCCCTTTCACAGAGCAGGTTT	1	2	7	AB2	-	.
chr18	16069398	16069424	chr18:16069398-16069424	0	GAACATTCCCTATCATAGAGCAGGTTT	1	2	7	AB2	-	.
chr18	16069521	16069542	chr18:16069521-16069542	0	AAGCATTCTCAGAAACTTATTT	1	2	2	AA2	-	.
chr18	16069859	16069880	chr18:16069859-16069880	0	AAGCATTCTCAGAAACTTGTTT	1	1	2	A2	-	.
chr18	16070076	16070102	chr18:16070076-16070102	0	GAACATTCCCTATCATAGAGCAGGTTT	1	2	7	AB2	-	.
chr18	16070197	16070218	chr18:16070197-16070218	0	AAGCATTCTCAGAAACTTGTTT	1	1	2	A2	-	.
chr18	16070368	16070389	chr18:16070368-16070389	0	AAGCATTCTCAGAAACTTCTTT	1	2	2	AA2	-	.
chr18	16070418	16070444	chr18:16070418-16070444	0	GAACATTCCCTTTGGTAGAGCAGGTTT	1	2	7	AB2	-	.
chr18	16070539	16070560	chr18:16070539-16070560	0	AAGCATTCTCAGAAACTTATTT	1	2	2	AA2	-	.
chr18	16070710	16070731	chr18:16070710-16070731	0	AAGCATTCTCAGAAACTTCTTT	1	2	2	AA2	-	.
chr18	16070760	16070786	chr18:16070760-16070786	0	GAACATTCCCTTTGGTAGAGCAGGTTT	1	2	7	AB2	-	.
chr18	16070881	16070902	chr18:16070881-16070902	0	AAGCATTCTCAGAAACTAGTTT	1	1	2	A2	-	.
chr18	16071098	16071124	chr18:16071098-16071124	0	GAACATTCCCTTTCACAGAGCAGGTTT	1	2	7	AB2	-	.
chr18	16071219	16071240	chr18:16071219-16071240	0	AAGCATTCTCAGAAACTTACTC	1	2	2	AA2	-	.
chr18	16071556	16071577	chr18:16071556-16071577	0	AAGCATTCTCAGAAACTTATTT	1	2	2	AA2	-	.
chr18	16071893	16071914	chr18:16071893-16071914	0	AAGCATTCTCAGAAACTTGTTT	1	1	2	A2	-	.
chr18	16072230	16072251	chr18:16072230-16072251	0	AAGCATTCTCAGAAACTTGTTT	1	1	2	A2	-	.
chr18	16072401	16072422	chr18:16072401-16072422	0	AAGCATTCTCAGAAACTTCTTT	1	2	2	AA2	-	.
chr18	16072451	16072477	chr18:16072451-16072477	0	GAACATTCCCTTTGGTAGAGCAGGTTT	1	2	7	AB2	-	.
chr18	16072572	16072593	chr18:16072572-16072593	0	AAGCATTCTCAGAAACTTATTT	1	2	2	AA2	-	.
chr18	16072749	16072770	chr18:16072749-16072770	0	AAGCATTCTCAGAAACTTCTTT	1	2	2	AA2	-	.
chr18	16072799	16072825	chr18:16072799-16072825	0	GAACATTCCCTTTGGTAGAGCAGGTTT	1	2	7	AB2	-	.
chr18	16072920	16072941	chr18:16072920-16072941	0	AAGCATTCTCAGAAACTAGTTT	1	1	2	A2	-	.
chr18	16073137	16073163	chr18:16073137-16073163	0	GAACATTCCCTTTCACAGAGCAGGTTT	1	2	7	AB2	-	.
chr18	16073258	16073279	chr18:16073258-16073279	0	AAGCATTCTCAGAAACTTACTC	1	2	2	AA2	-	.
chr18	16073596	16073617	chr18:16073596-16073617	0	AAGCATTCTCAGAAACTTGTTT	1	1	2	A2	-	.
chr18	16073817	16073843	chr18:16073817-16073843	0	GAACATTCCCTTTGGTAGAGCAGGTTT	1	2	7	AB2	-	.
chr18	16073938	16073959	chr18:16073938-16073959	0	AAGCATTCTCAGAAACTAGTTT	1	1	2	A2	-	.
chr18	16074155	16074181	chr18:16074155-16074181	0	GAACATTCCCTTTCACAGAGCAGGTTT	1	2	7	AB2	-	.
chr18	16074277	16074298	chr18:16074277-16074298	0	AAGCATTCTCAGAAACTTACTC	1	2	2	AA2	-	.
chr18	16074494	16074520	chr18:16074494-16074520	0	GAACATTCCCTATCATAGAGCAGGTTT	1	2	7	AB2	-	.
chr18	16074615	16074636	chr18:16074615-16074636	0	AAGCATTCTCAGAAACTTATTT	1	2	2	AA2	-	.
chr18	16074952	16074973	chr18:16074952-16074973	0	AAGCATTCTCAGAAACTTGTTT	1	1	2	A2	-	.
chr18	16075290	16075311	chr18:16075290-16075311	0	AAGCATTCTCAGAAACTTGTTT	1	1	2	A2	-	.
chr18	16075461	16075482	chr18:16075461-16075482	0	AAGCATTCTCAGAAACTTCTTT	1	2	2	AA2	-	.
chr18	16075511	16075537	chr18:16075511-16075537	0	GAACATTCCCTTTGGTAGAGCAGGTTT	1	2	7	AB2	-	.
chr18	16075632	16075653	chr18:16075632-16075653	0	AAGCATTCTCAGAAACTTATTT	1	2	2	AA2	-	.
chr18	16075803	16075824	chr18:16075803-16075824	0	AAGCATTCTCAGAAACTTCTTT	1	2	2	AA2	-	.
chr18	16075974	16075995	chr18:16075974-16075995	0	AAGCATTCTCAGAAACTAGTTT	1	1	2	A2	-	.
chr18	16076191	16076217	chr18:16076191-16076217	0	GAACATTCCCTTTCACAGAGCAGGTTT	1	2	7	AB2	-	.
chr18	16076312	16076333	chr18:16076312-16076333	0	AAGCATTCTCAGAAACTTACTC	1	2	2	AA2	-	.
chr18	16076650	16076671	chr18:16076650-16076671	0	AAGCATTCTCAGAAACTAGTTT	1	1	2	A2	-	.
chr18	16076867	16076893	chr18:16076867-16076893	0	GAACATTCCCTTTCACAGAGCAGGTTT	1	2	7	AB2	-	.
chr18	16076989	16077011	chr18:16076989-16077011	0	AAGCATTCTCAGGAAACTTACTC	1	2	3	AA2	-	.
chr18	16077328	16077349	chr18:16077328-16077349	0	AAGCATTCTCAGAAACTTATTT	1	2	2	AA2	-	.
chr18	16077665	16077686	chr18:16077665-16077686	0	AAGCATTCTCAGAAACTTGTTT	1	1	2	A2	-	.
chr18	16077882	16077908	chr18:16077882-16077908	0	GAACATTCCCTATCATAGAGCAGGTTT	1	2	7	AB2	-	.
chr18	16078003	16078024	chr18:16078003-16078024	0	AAGCATTCTCAGAAACTTATTT	1	2	2	AA2	-	.
chr18	16078340	16078361	chr18:16078340-16078361	0	AAGCATTCTCAGAAACTTGTTT	1	1	2	A2	-	.
chr18	16078678	16078699	chr18:16078678-16078699	0	AAGCATTCTCAGAAACTTGTTT	1	1	2	A2	-	.
chr18	16078849	16078870	chr18:16078849-16078870	0	AAGCATTCTCAGAAACTTCTTT	1	2	2	AA2	-	.
chr18	16079020	16079041	chr18:16079020-16079041	0	AAGCATTCTCAGAAACTTATTT	1	2	2	AA2	-	.
chr18	16079191	16079212	chr18:16079191-16079212	0	AAGCATTCTCAGAAACTTCTTT	1	2	2	AA2	-	.
chr18	16079241	16079267	chr18:16079241-16079267	0	GAACATTCCCTTTGGTAGAGCAGGTTT	1	2	7	AB2	-	.
chr18	16079362	16079383	chr18:16079362-16079383	0	AAGCATTCTCAGAAACTAGTTT	1	1	2	A2	-	.
chr18	16079579	16079605	chr18:16079579-16079605	0	GAACATTCCCTTTCACAGAGCAGGTTT	1	2	7	AB2	-	.
chr18	16079699	16079720	chr18:16079699-16079720	0	AAGCATTCTCAGAAACTTACTC	1	2	2	AA2	-	.
chr18	16079868	16079889	chr18:16079868-16079889	0	AAGCATTCTCAGAAACTTCTTT	1	2	2	AA2	-	.
chr18	16080039	16080060	chr18:16080039-16080060	0	AAGCATTCTCAGAAACTTATTT	1	2	2	AA2	-	.
chr18	16080210	16080231	chr18:16080210-16080231	0	AAGCATTCTCAGAAACTTCTTT	1	2	2	AA2	-	.
chr18	16080260	16080286	chr18:16080260-16080286	0	GAACATTCCCTTTGGTAGAGCAGGTTT	1	2	7	AB2	-	.
chr18	16080381	16080402	chr18:16080381-16080402	0	AAGCATTCTCAGAAACTAGTTT	1	1	2	A2	-	.
chr18	16080598	16080624	chr18:16080598-16080624	0	GAACATTCCCTTTCACAGAGCAGGTTT	1	2	7	AB2	-	.
chr18	16080719	16080740	chr18:16080719-16080740	0	AAGCATTCTCAGAAACTTACTC	1	2	2	AA2	-	.
chr18	16081057	16081078	chr18:16081057-16081078	0	AAGCATTCTCAGAAACTTATTT	1	2	2	AA2	-	.
chr18	16081394	16081415	chr18:16081394-16081415	0	AAGCATTCTCAGAAACTTGTTT	1	1	2	A2	-	.
chr18	16081732	16081753	chr18:16081732-16081753	0	AAGCATTCTCAGAAACTTGTTT	1	1	2	A2	-	.
chr18	16081903	16081924	chr18:16081903-16081924	0	AAGCATTCTCAGAAACATCTTT	1	2	2	AA2	-	.
chr18	16081953	16081979	chr18:16081953-16081979	0	GAACATTCCCTTTGGCAGAGCAGGTTT	1	2	7	AB2	-	.
chr18	16082074	16082095	chr18:16082074-16082095	0	AAGCATTCTCAGAAACTTATTT	1	2	2	AA2	-	.
chr18	16082245	16082266	chr18:16082245-16082266	0	AAGCATTCTCAGAAACTTCTTT	1	2	2	AA2	-	.
chr18	16082295	16082321	chr18:16082295-16082321	0	GAACATTCCCTTTGGTAGAGCAGGTTT	1	2	7	AB2	-	.
chr18	16082416	16082437	chr18:16082416-16082437	0	AAGCATTCTCAGAAACTAGTTT	1	1	2	A2	-	.
chr18	16082633	16082659	chr18:16082633-16082659	0	GAACATTCCCTTTCACAGAGCAGGTTT	1	2	7	AB2	-	.
chr18	16082754	16082775	chr18:16082754-16082775	0	AAGCATTCTCAGAAACTTACTC	1	2	2	AA2	-	.
chr18	16082971	16082997	chr18:16082971-16082997	0	GAACATTCCCTACCATAGAGCATGTTG	1	2	7	AC2	-	.
chr18	16083092	16083113	chr18:16083092-16083113	0	AAGCATTCTCAGAAACTTGTTT	1	1	2	A2	-	.
chr18	16083263	16083284	chr18:16083263-16083284	0	AAGCATTCTCAGAAACTTCTTT	1	2	2	AA2	-	.
chr18	16083313	16083339	chr18:16083313-16083339	0	GAACATTCCCTTTGGTAGAGCAGGTTT	1	2	7	AB2	-	.
chr18	16083434	16083455	chr18:16083434-16083455	0	AAGCATTCTCAGAAACTTATTT	1	2	2	AA2	-	.
chr18	16083605	16083626	chr18:16083605-16083626	0	AAGCATTCTCAGAAACTTCTTT	1	2	2	AA2	-	.
chr18	16083655	16083681	chr18:16083655-16083681	0	GAACATTCCCTTTGGTAGAGCAGGTTT	1	2	7	AB2	-	.
chr18	16083777	16083798	chr18:16083777-16083798	0	GAGCATTCTCAGAAACTAGTTT	1	1	2	A2	-	.
chr18	16083994	16084020	chr18:16083994-16084020	0	GAACATTCCCTTTCACAGAGCAGGTTT	1	2	7	AB2	-	.
chr18	16084115	16084136	chr18:16084115-16084136	0	AAGCATTCTCAGAAACTTACTC	1	2	2	AA2	-	.
chr18	16084453	16084474	chr18:16084453-16084474	0	AAGCATTCTCAGAAACTTGTTT	1	1	2	A2	-	.
chr18	16084624	16084645	chr18:16084624-16084645	0	AAGCATTCTCAGAAACTTCTTT	1	2	2	AA2	-	.
chr18	16084674	16084700	chr18:16084674-16084700	0	GAACATTCCCTTTGGTAGAGCAGGTTT	1	2	7	AB2	-	.
chr18	16084795	16084816	chr18:16084795-16084816	0	AAGCATTCTCAGAAACTTATTT	1	2	2	AA2	-	.
chr18	16084966	16084987	chr18:16084966-16084987	0	AAGCATTCTCAGAAACTTCTTT	1	2	2	AA2	-	.
chr18	16085016	16085042	chr18:16085016-16085042	0	GAACATTCCCTTTGGTAGAGCAGGTTT	1	2	7	AB2	-	.
chr18	16085137	16085158	chr18:16085137-16085158	0	AAGCATTCTCAGAAACTAGTTT	1	1	2	A2	-	.
chr18	16085355	16085381	chr18:16085355-16085381	0	GAACATTCCCTTTCACAGAGCAGGTTT	1	2	7	AB2	-	.
chr18	16085477	16085498	chr18:16085477-16085498	0	AAGCATTCTCAGAAACTTACTC	1	2	2	AA2	-	.
chr18	16085694	16085720	chr18:16085694-16085720	0	GAACATTCCCTATCATAGAGCATGTTG	1	2	7	AC2	-	.
chr18	16085815	16085836	chr18:16085815-16085836	0	AAGCATTCTCAGAAACTTGTTT	1	1	2	A2	-	.
chr18	16085986	16086007	chr18:16085986-16086007	0	AAGCATTCTCAGAAACTTCTTT	1	2	2	AA2	-	.
chr18	16086036	16086062	chr18:16086036-16086062	0	GAACATTCCCTTTGGTAGAGCAGGTTT	1	2	7	AB2	-	.
chr18	16086157	16086178	chr18:16086157-16086178	0	AAGCATTCTCAGAAACTTATTT	1	2	2	AA2	-	.
chr18	16086328	16086349	chr18:16086328-16086349	0	AAGCATTCTCAGAAACTTCTTT	1	2	2	AA2	-	.
chr18	16086378	16086404	chr18:16086378-16086404	0	GAACATTCCCTTTGGTAGAGCAGGTTT	1	2	7	AB2	-	.
chr18	16086499	16086520	chr18:16086499-16086520	0	AAGCCTTCTCAGAAACTAGTTT	1	2	2	AB1	-	.
chr18	16086716	16086742	chr18:16086716-16086742	0	GAACATTCCCTTTCACAGAGCAGGTTT	1	2	7	AB2	-	.
chr18	16086826	16086847	chr18:16086826-16086847	0	AAACTAGACTAGAAGCATTCTC	1	2	2	AD2	-	.
chr18	16087055	16087081	chr18:16087055-16087081	0	GAACATTCCCTATCATAGAGCAGGTTT	1	2	7	AB2	-	.
chr18	16087176	16087197	chr18:16087176-16087197	0	AAGCATTCCCAGAAACTTATTT	1	2	2	AA2	-	.
chr18	16087513	16087534	chr18:16087513-16087534	0	AAGCATTCTCAGAAACTTGTTT	1	1	2	A2	-	.
chr18	16087851	16087872	chr18:16087851-16087872	0	AAGCATTCTCAGAAACTTGTTG	1	2	2	AC2	-	.
chr18	16088022	16088043	chr18:16088022-16088043	0	AAGCATTCTCAGAAACTTCTTC	1	2	2	AA2	-	.
chr18	16088072	16088098	chr18:16088072-16088098	0	GAACATTCCCTTCGGTAGAGCAGGTTT	1	2	7	AB2	-	.
chr18	16088193	16088214	chr18:16088193-16088214	0	AAGCATTCTCAGAAACTTATTT	1	2	2	AA2	-	.
chr18	16088364	16088385	chr18:16088364-16088385	0	AAGCATTCTCAGAAACTTCTTT	1	2	2	AA2	-	.
chr18	16088414	16088439	chr18:16088414-16088439	0	GAACATTCCTTTGGTAGAGCAGGTTT	1	2	6	AB2	-	.
chr18	16088534	16088555	chr18:16088534-16088555	0	AAGCATTCTCAGAAACTAGTTT	1	1	2	A2	-	.
chr18	16088752	16088778	chr18:16088752-16088778	0	GAACATTCCCTTTCACAGAGCAGGTTT	1	2	7	AB2	-	.
chr18	16088873	16088894	chr18:16088873-16088894	0	AAGCATTCTCAGAAACTTACTC	1	2	2	AA2	-	.
chr18	16089090	16089116	chr18:16089090-16089116	0	GAACATTCCCTATCATAGAGCAGGTTT	1	2	7	AB2	-	.
chr18	16089211	16089232	chr18:16089211-16089232	0	AAGCATTCTCAGAAACTTATTT	1	2	2	AA2	-	.
chr18	16089548	16089569	chr18:16089548-16089569	0	AAGCATTCTCAGAAACTTGTTT	1	1	2	A2	-	.
chr18	16089886	16089907	chr18:16089886-16089907	0	AAGCATTCTCAGAAACTTGTTT	1	1	2	A2	-	.
chr18	16090057	16090078	chr18:16090057-16090078	0	AAGCATTCTCAGAAACTTCTTT	1	2	2	AA2	-	.
chr18	16090107	16090133	chr18:16090107-16090133	0	GAACATTCCCTTTGGTAGAGCAGGTTT	1	2	7	AB2	-	.
chr18	16090228	16090249	chr18:16090228-16090249	0	AAGCATTCTCAGAAACTTATTT	1	2	2	AA2	-	.
chr18	16090399	16090420	chr18:16090399-16090420	0	AAGCATTCTCAGAAACTTCTTT	1	2	2	AA2	-	.
chr18	16090449	16090475	chr18:16090449-16090475	0	GAACATTCCCTTTGGTAGAGCAGGTTT	1	2	7	AB2	-	.
chr18	16090570	16090591	chr18:16090570-16090591	0	AAGCATTCTCAGAAACTAGTTT	1	1	2	A2	-	.
chr18	16090787	16090813	chr18:16090787-16090813	0	GAACATTCCCTTTCACAGAGCAGGTTT	1	2	7	AB2	-	.
chr18	16090908	16090929	chr18:16090908-16090929	0	AAGCATTCTCAGAAACTTACTC	1	2	2	AA2	-	.
chr18	16091246	16091267	chr18:16091246-16091267	0	AAGCATTCTCAGAAACTTATTT	1	2	2	AA2	-	.
chr18	16091583	16091604	chr18:16091583-16091604	0	AAGCATTCTCAGAAACTTGTTT	1	1	2	A2	-	.
chr18	16091921	16091942	chr18:16091921-16091942	0	AAGCATTCTCAGAAACTTGTTT	1	1	2	A2	-	.
chr18	16092092	16092113	chr18:16092092-16092113	0	AAGCATTCTCAGAAACTTCTTT	1	2	2	AA2	-	.
chr18	16092142	16092168	chr18:16092142-16092168	0	GAACATTCCCTTTGGTAGAGCAGGTTT	1	2	7	AB2	-	.
chr18	16092263	16092284	chr18:16092263-16092284	0	AAGCATTCTCAGAAACTTATTT	1	2	2	AA2	-	.
chr18	16092434	16092455	chr18:16092434-16092455	0	AAGCATTCTCAGAAACTTCTTT	1	2	2	AA2	-	.
chr18	16092484	16092510	chr18:16092484-16092510	0	GAACATTCCCTTTGGTAGAGCAGGTTT	1	2	7	AB2	-	.
chr18	16092605	16092626	chr18:16092605-16092626	0	AAGCATTCTCAGAAACTAGTTT	1	1	2	A2	-	.
chr18	16092822	16092848	chr18:16092822-16092848	0	GAACATTCCCTTTCACAGAGCAGGTTT	1	2	7	AB2	-	.
chr18	16092943	16092964	chr18:16092943-16092964	0	AAGCATTCTCAGAAACTTACTC	1	2	2	AA2	-	.
chr18	16093160	16093186	chr18:16093160-16093186	0	GAACATTCCCTATCATAGAACAGGTTT	1	2	7	AB2	-	.
chr18	16093281	16093302	chr18:16093281-16093302	0	AAGCATTCTCAGAAACTTATTT	1	2	2	AA2	-	.
chr18	16093618	16093639	chr18:16093618-16093639	0	AAGCATTCTCAGAAACTTGTTT	1	1	2	A2	-	.
chr18	16093956	16093977	chr18:16093956-16093977	0	AAGCATTCTCAGAAACTTGTTT	1	1	2	A2	-	.
chr18	16094127	16094148	chr18:16094127-16094148	0	AAGCATTCTCAGAAACTTCTTT	1	2	2	AA2	-	.
chr18	16094177	16094203	chr18:16094177-16094203	0	GAACATTCCCTTTGGTAGAGCAGGTTT	1	2	7	AB2	-	.
chr18	16094469	16094490	chr18:16094469-16094490	0	AAGCATTCTCAGAAACTTCTTT	1	2	2	AA2	-	.
chr18	16094519	16094545	chr18:16094519-16094545	0	GAACATTCCCTTTGGTAGAGCAGGTTT	1	2	7	AB2	-	.
chr18	16094640	16094661	chr18:16094640-16094661	0	AAGCATTCTCAGAAACTAGTTT	1	1	2	A2	-	.
chr18	16094857	16094883	chr18:16094857-16094883	0	GAACATTCCCTTTCACAGAGCAGGTTT	1	2	7	AB2	-	.
chr18	16094978	16094999	chr18:16094978-16094999	0	AAGCATTCTCAGAAACTTACTC	1	2	2	AA2	-	.
chr18	16095195	16095221	chr18:16095195-16095221	0	GAACATTCCCTATCATAGAGCATGTTG	1	2	7	AC2	-	.
chr18	16095316	16095337	chr18:16095316-16095337	0	AAGCATTCTCAGAAACTTGTTT	1	1	2	A2	-	.
chr18	16095486	16095507	chr18:16095486-16095507	0	AAGCATTCTCAGAAACTTCTTT	1	2	2	AA2	-	.
chr18	16095536	16095562	chr18:16095536-16095562	0	GAACATTCCCTTTGGTAGAGCAGGTTT	1	2	7	AB2	-	.
chr18	16095657	16095678	chr18:16095657-16095678	0	AAGCATTCTCAGAAACTTATTT	1	2	2	AA2	-	.
chr18	16095828	16095849	chr18:16095828-16095849	0	AAGCATTCTCAGAAACTTCTTT	1	2	2	AA2	-	.
chr18	16095878	16095904	chr18:16095878-16095904	0	GAACATTCCCTTTGGTAGAGCAGGTTT	1	2	7	AB2	-	.
chr18	16095999	16096020	chr18:16095999-16096020	0	AAGCATTCTCAGAAACTAGTTT	1	1	2	A2	-	.
chr18	16096049	16096075	chr18:16096049-16096075	0	GAACATTTCTTTAGACAGAACAATTTT	1	2	7	AA2	-	.
chr18	16096216	16096242	chr18:16096216-16096242	0	GAACATTCCCTTTCACAGAGCAGGTTT	1	2	7	AB2	-	.
chr18	16096337	16096358	chr18:16096337-16096358	0	AAGCATTCTCAGAAACTTACTC	1	2	2	AA2	-	.
chr18	16096674	16096695	chr18:16096674-16096695	0	AAGCATTCTCAGAAACTTGTTT	1	1	2	A2	-	.
chr18	16097012	16097033	chr18:16097012-16097033	0	AAGCATTCTCAGAAACTTGTTT	1	1	2	A2	-	.
chr18	16097183	16097204	chr18:16097183-16097204	0	AAGCATTCTCAGAAACTTCTTT	1	2	2	AA2	-	.
chr18	16097233	16097259	chr18:16097233-16097259	0	GAACATTCCCTTTGGTAGAGCAGGTTT	1	2	7	AB2	-	.
chr18	16097354	16097375	chr18:16097354-16097375	0	AAGCATTCTCAGAAACTTATTT	1	2	2	AA2	-	.
chr18	16097525	16097546	chr18:16097525-16097546	0	AAGCATTCTCAGAAACTTCTTT	1	2	2	AA2	-	.
chr18	16097575	16097601	chr18:16097575-16097601	0	GAACATTCCCTTTGGTAGAGCAGGTTT	1	2	7	AB2	-	.
chr18	16097696	16097717	chr18:16097696-16097717	0	AAGCATTCTCAGAAACTAGTTT	1	1	2	A2	-	.
chr18	16097913	16097939	chr18:16097913-16097939	0	GAACATTCCCTTTCACAGAGCAGGTTT	1	2	7	AB2	-	.
chr18	16098035	16098056	chr18:16098035-16098056	0	AAGCATTCTCAGAAACTTACTC	1	2	2	AA2	-	.
chr18	16098373	16098394	chr18:16098373-16098394	0	AAGCATTCTCAGAAACTTATTT	1	2	2	AA2	-	.
chr18	16098710	16098731	chr18:16098710-16098731	0	AAGCATTCTCAGAAACTTGTTT	1	1	2	A2	-	.
chr18	16099048	16099069	chr18:16099048-16099069	0	AAGCATTCTCAGAAACTTGTTT	1	1	2	A2	-	.
chr18	16099219	16099240	chr18:16099219-16099240	0	AAGCATTCTCAGAAACTTCTTT	1	2	2	AA2	-	.
chr18	16099269	16099295	chr18:16099269-16099295	0	GAACATTCCCTTTGGTAGAGCAGGTTT	1	2	7	AB2	-	.
chr18	16099390	16099411	chr18:16099390-16099411	0	AAGCATTCTCAGAAACTTATTT	1	2	2	AA2	-	.
chr18	16099561	16099582	chr18:16099561-16099582	0	AAGCATTCTCAGAAACTTCTTT	1	2	2	AA2	-	.
chr18	16099611	16099637	chr18:16099611-16099637	0	GAACATTCCCTTTGGTAGAGCAGGTTT	1	2	7	AB2	-	.
chr18	16099732	16099753	chr18:16099732-16099753	0	AAGCATTCTCAGAAACTAGTTT	1	1	2	A2	-	.
chr18	16100059	16100079	chr18:16100059-16100079	0	AAACTAGACTGAAGCATTCTC	1	2	1	AD2	-	.
chr18	16100408	16100429	chr18:16100408-16100429	0	AAGCATTCTCAGAAACTTGTTT	1	1	2	A2	-	.
chr18	16100579	16100600	chr18:16100579-16100600	0	AAGCATTCTCAGAAACTTCTTT	1	2	2	AA2	-	.
chr18	16100629	16100655	chr18:16100629-16100655	0	GAACATTCCCTTTGGTAGAGCAGGTTT	1	2	7	AB2	-	.
chr18	16100750	16100771	chr18:16100750-16100771	0	AAGCATTCTCAGAAACTAGTTT	1	1	2	A2	-	.
chr18	16100967	16100993	chr18:16100967-16100993	0	GAACATTCCCTTTCACAGAGCAGGTTT	1	2	7	AB2	-	.
chr18	16101088	16101109	chr18:16101088-16101109	0	AAGCATTCTCAGAAACTTACTC	1	2	2	AA2	-	.
chr18	16101426	16101447	chr18:16101426-16101447	0	AAGCATTCTCAGAAACTTATTT	1	2	2	AA2	-	.
chr18	16101763	16101784	chr18:16101763-16101784	0	AAGCATTCTCAGAAACTTGGTT	1	2	2	AD2	-	.
chr18	16102101	16102122	chr18:16102101-16102122	0	AAGCATTCTCAGAAACTTGTTT	1	1	2	A2	-	.
chr18	16102272	16102293	chr18:16102272-16102293	0	AAGCATTCTCAGAAACTTCTTT	1	2	2	AA2	-	.
chr18	16102322	16102348	chr18:16102322-16102348	0	GAACATTCCCTTTGGTAGAGCAGGTTT	1	2	7	AB2	-	.
chr18	16102443	16102464	chr18:16102443-16102464	0	AAGCATTCTCAGAAACTTATTT	1	2	2	AA2	-	.
chr18	16102614	16102635	chr18:16102614-16102635	0	AAGCATTCTCAGAAACTTCTTT	1	2	2	AA2	-	.
chr18	16102664	16102690	chr18:16102664-16102690	0	GAACATTCCCTTTGGTAGAGCAGGTTT	1	2	7	AB2	-	.
chr18	16102785	16102806	chr18:16102785-16102806	0	AAGCATTCTCAGAAACTAGTTT	1	1	2	A2	-	.
chr18	16103002	16103028	chr18:16103002-16103028	0	GAACATTCCCTTTCACAGAGCAGGTTT	1	2	7	AB2	-	.
chr18	16103125	16103147	chr18:16103125-16103147	0	AAGCATTCTCAGCAAACTTACTC	1	2	3	AA2	-	.
chr18	16103464	16103485	chr18:16103464-16103485	0	AAGCATTCTCAGAAACTTATTT	1	2	2	AA2	-	.
chr18	16103801	16103822	chr18:16103801-16103822	0	AAGCATTCTCAGAAACTTGTTT	1	1	2	A2	-	.
chr18	16104139	16104160	chr18:16104139-16104160	0	AAGCATTCTCAGAAACTTGTTT	1	1	2	A2	-	.
chr18	16104310	16104331	chr18:16104310-16104331	0	AAGCATTCTCAGAAACTTCTTT	1	2	2	AA2	-	.
chr18	16104360	16104386	chr18:16104360-16104386	0	GAACATTCCCTTTGGTAGAGCAGGTTT	1	2	7	AB2	-	.
chr18	16104481	16104502	chr18:16104481-16104502	0	AAGCATTCTCAGAAACTTATTT	1	2	2	AA2	-	.
chr18	16104652	16104673	chr18:16104652-16104673	0	AAGCATTCTCAGAAACTTCTTT	1	2	2	AA2	-	.
chr18	16104702	16104728	chr18:16104702-16104728	0	GAACATTCCCTTTGGTAGAGCAGGTTT	1	2	7	AB2	-	.
chr18	16104823	16104844	chr18:16104823-16104844	0	AAGCATTCTCAGAAACTACTTT	1	2	2	AA2	-	.
chr18	16105040	16105066	chr18:16105040-16105066	0	GAACATTCCCTTTCACAGAGCAGGTTT	1	2	7	AB2	-	.
chr18	16105161	16105182	chr18:16105161-16105182	0	AAGCATTCTCAGAAACTTACTC	1	2	2	AA2	-	.
chr18	16105378	16105404	chr18:16105378-16105404	0	GAACATTCCCTATCATAGAGCAGGTTT	1	2	7	AB2	-	.
chr18	16105499	16105520	chr18:16105499-16105520	0	AAGCATTCTCAGAAACTTATTT	1	2	2	AA2	-	.
chr18	16105836	16105857	chr18:16105836-16105857	0	AAGCATTCTCAGAAACTTGTTT	1	1	2	A2	-	.
chr18	16106174	16106195	chr18:16106174-16106195	0	AAGCATTCTCAGAAACTTGTTT	1	1	2	A2	-	.
chr18	16106345	16106366	chr18:16106345-16106366	0	AAGCATTCTCAGAAACTTCTTT	1	2	2	AA2	-	.
chr18	16106395	16106421	chr18:16106395-16106421	0	GAACATTCCCTTTGGTAGAGCAGGTTT	1	2	7	AB2	-	.
chr18	16106516	16106537	chr18:16106516-16106537	0	AAGCATTCTCAGAAACTTATTT	1	2	2	AA2	-	.
chr18	16106687	16106708	chr18:16106687-16106708	0	AAGCATTCTCAGAAACTTCTTT	1	2	2	AA2	-	.
chr18	16106737	16106763	chr18:16106737-16106763	0	GAACATTCCCTTTGGTAGAGCAGGTTT	1	2	7	AB2	-	.
chr18	16106858	16106879	chr18:16106858-16106879	0	AAGCATTCTCAGAAACTAGTTT	1	1	2	A2	-	.
chr18	16107075	16107101	chr18:16107075-16107101	0	GAACATTCCCTTTCACAGAGCAGGTTT	1	2	7	AB2	-	.
chr18	16107196	16107217	chr18:16107196-16107217	0	AAGCATTCTCAGAAACTTACTC	1	2	2	AA2	-	.
chr18	16107534	16107555	chr18:16107534-16107555	0	AAGCATTCTCAGAAACTTGTTT	1	1	2	A2	-	.
chr18	16107705	16107726	chr18:16107705-16107726	0	AAGCATTCTCAGAAACTTCTTT	1	2	2	AA2	-	.
chr18	16107876	16107897	chr18:16107876-16107897	0	AAGCATTCTCAGAAACTTATTT	1	2	2	AA2	-	.
chr18	16108047	16108068	chr18:16108047-16108068	0	AAGCATTCTCAGAAACTTCTTT	1	2	2	AA2	-	.
chr18	16108097	16108123	chr18:16108097-16108123	0	GAACATTCCCTTTGGTAGAGCAGGTTT	1	2	7	AB2	-	.
chr18	16108218	16108239	chr18:16108218-16108239	0	AAGCATTCTCAGAAACTAGTTT	1	1	2	A2	-	.
chr18	16108435	16108461	chr18:16108435-16108461	0	GAACATTCCCTTTCACAGAGCAGGTTT	1	2	7	AB2	-	.
chr18	16108556	16108577	chr18:16108556-16108577	0	AAGCATTCTCAGAAACTTACTC	1	2	2	AA2	-	.
chr18	16108773	16108799	chr18:16108773-16108799	0	GAACATTCCCTATCATAGAGCAGGTTT	1	2	7	AB2	-	.
chr18	16108894	16108915	chr18:16108894-16108915	0	AAGCATTCTCAGAAACTTATTT	1	2	2	AA2	-	.
chr18	16109231	16109252	chr18:16109231-16109252	0	AAGCATTCTCAGAAACTTGTTT	1	1	2	A2	-	.
chr18	16109569	16109590	chr18:16109569-16109590	0	AAGCATTCTCAGAAACTTGTTT	1	1	2	A2	-	.
chr18	16109740	16109761	chr18:16109740-16109761	0	AAGCATTCTCAGAAACTTCTTT	1	2	2	AA2	-	.
chr18	16109790	16109816	chr18:16109790-16109816	0	GAACATTCCCTTTGGTAGAGCAGGTTT	1	2	7	AB2	-	.
chr18	16109911	16109932	chr18:16109911-16109932	0	AAGCATTCTCAGAAACTTATTT	1	2	2	AA2	-	.
chr18	16110082	16110103	chr18:16110082-16110103	0	AAGCATTCTCAGAAACTTCTTT	1	2	2	AA2	-	.
chr18	16110132	16110158	chr18:16110132-16110158	0	GAACATTCCCTTTGGTAGAGCAGGTTT	1	2	7	AB2	-	.
chr18	16110253	16110274	chr18:16110253-16110274	0	AAGCATTCTCAGAAACTAGTTT	1	1	2	A2	-	.
chr18	16110591	16110612	chr18:16110591-16110612	0	AAGCATTCTCAGAAACTTACTC	1	2	2	AA2	-	.
chr18	16110929	16110950	chr18:16110929-16110950	0	AAGCATTCTCAGAAACTTGTTT	1	1	2	A2	-	.
chr18	16111100	16111121	chr18:16111100-16111121	0	AAGCATTCTCAGAAACTTCTTT	1	2	2	AA2	-	.
chr18	16111150	16111176	chr18:16111150-16111176	0	GAACATTCCCTTTGGTAGAGCAGGTTT	1	2	7	AB2	-	.
chr18	16111271	16111292	chr18:16111271-16111292	0	AAGCATTCTCAGAAACTTATTT	1	2	2	AA2	-	.
chr18	16111442	16111463	chr18:16111442-16111463	0	AAGCATTCTCAGAAACTTCTTT	1	2	2	AA2	-	.
chr18	16111492	16111518	chr18:16111492-16111518	0	GAACATTCCCTTTGGTAGAGCAGGTTT	1	2	7	AB2	-	.
chr18	16111613	16111634	chr18:16111613-16111634	0	AAGCATTCTCAGAAACTAGTTT	1	1	2	A2	-	.
chr18	16111830	16111856	chr18:16111830-16111856	0	GAACATTCCCTTTCACAGAGCAGGTTT	1	2	7	AB2	-	.
chr18	16111951	16111972	chr18:16111951-16111972	0	AAGCATTCTCAGAAACTTACTC	1	2	2	AA2	-	.
chr18	16112168	16112194	chr18:16112168-16112194	0	GAACATTCCCTATCATAGAGCAGGTTT	1	2	7	AB2	-	.
chr18	16112289	16112310	chr18:16112289-16112310	0	AAGCATTCTCAGAAACTTATTT	1	2	2	AA2	-	.
chr18	16112626	16112647	chr18:16112626-16112647	0	AAGCATTCTCAGAAACTTGTTT	1	1	2	A2	-	.
chr18	16112964	16112985	chr18:16112964-16112985	0	AAGCATTCTCAGAAACTTGTTT	1	1	2	A2	-	.
chr18	16113135	16113156	chr18:16113135-16113156	0	AAGCATTCTCAGAAACTTCTTT	1	2	2	AA2	-	.
chr18	16113306	16113327	chr18:16113306-16113327	0	AAGCATTCTCAGAAACTTATTT	1	2	2	AA2	-	.
chr18	16113477	16113498	chr18:16113477-16113498	0	AAGCATTCTCAGAAACTTCTTT	1	2	2	AA2	-	.
chr18	16113527	16113553	chr18:16113527-16113553	0	GAACATTCCCTTTGGTAGAGCAGGTTT	1	2	7	AB2	-	.
chr18	16113648	16113669	chr18:16113648-16113669	0	AAGCATTCTCAGAAACTAGTTT	1	1	2	A2	-	.
chr18	16113865	16113891	chr18:16113865-16113891	0	GAACATTCCCTTTCACAGAGCAGGTTT	1	2	7	AB2	-	.
chr18	16113986	16114007	chr18:16113986-16114007	0	AAGCATTCTCAGAAACTTACTC	1	2	2	AA2	-	.
chr18	16114324	16114345	chr18:16114324-16114345	0	AAGCATTCTCAGAAACTTGTTT	1	1	2	A2	-	.
chr18	16114495	16114516	chr18:16114495-16114516	0	AAGCATTCTCAGAAACTTCTTT	1	2	2	AA2	-	.
chr18	16114545	16114571	chr18:16114545-16114571	0	GAACATTCCCTTTGGTAGAGCAGGTTT	1	2	7	AB2	-	.
chr18	16114666	16114687	chr18:16114666-16114687	0	AAGCATTCTCAGAAACTTATTT	1	2	2	AA2	-	.
chr18	16114837	16114858	chr18:16114837-16114858	0	AAGCATTCTCAGAAACTTCTTT	1	2	2	AA2	-	.
chr18	16114887	16114913	chr18:16114887-16114913	0	GAACATTCCCTTTGGTAGAGCAGGTTT	1	2	7	AB2	-	.
chr18	16115008	16115029	chr18:16115008-16115029	0	AAGCATTCTCAGAAACTTATTT	1	2	2	AA2	-	.
chr18	16115179	16115200	chr18:16115179-16115200	0	AAGCATTCTCAGAAACTTCTTT	1	2	2	AA2	-	.
chr18	16115229	16115255	chr18:16115229-16115255	0	GAACATTCCCTTTGGTTGAGCAGGTTT	1	2	7	AB2	-	.
chr18	16115350	16115371	chr18:16115350-16115371	0	AAGCATTCTCAGAAACTAGTTT	1	1	2	A2	-	.
chr18	16115688	16115709	chr18:16115688-16115709	0	AAGCATTCTCAGAAACTTACTC	1	2	2	AA2	-	.
chr18	16116192	16116213	chr18:16116192-16116213	0	AAGCATTCTCAGAAACTTGTTT	1	1	2	A2	-	.
chr18	16116409	16116435	chr18:16116409-16116435	0	GAACATTCCCTATCATAGAGCAGGTTT	1	2	7	AB2	-	.
chr18	16116530	16116551	chr18:16116530-16116551	0	AAGCATTCTCAGAAACTTGTTT	1	1	2	A2	-	.
chr18	16116701	16116722	chr18:16116701-16116722	0	AAGCATTCTCAGAAACTTCTTT	1	2	2	AA2	-	.
chr18	16116751	16116777	chr18:16116751-16116777	0	GAACATTCCCTTTGGTAGAGCAGGTTT	1	2	7	AB2	-	.
chr18	16116872	16116893	chr18:16116872-16116893	0	AAGCATTCTCAGAAACTAGTTT	1	1	2	A2	-	.
chr18	16117089	16117115	chr18:16117089-16117115	0	GAACATTCCCTTTCACAGAGCAGGTTT	1	2	7	AB2	-	.
chr18	16117210	16117231	chr18:16117210-16117231	0	AAGCATTCTCAGAAACTTACTC	1	2	2	AA2	-	.
chr18	16117548	16117569	chr18:16117548-16117569	0	AAGCATTCTCAGAAACTTGTTT	1	1	2	A2	-	.
chr18	16117719	16117740	chr18:16117719-16117740	0	AAGCATTCTCAGAAACTTCTTT	1	2	2	AA2	-	.
chr18	16117769	16117795	chr18:16117769-16117795	0	GAACATTCCCTTTGGTAGAGCAGGTTT	1	2	7	AB2	-	.
chr18	16117890	16117911	chr18:16117890-16117911	0	AAGCATTCTCAGAAACTTATTT	1	2	2	AA2	-	.
chr18	16118061	16118082	chr18:16118061-16118082	0	AAGCATTCTCAGAAACTTCTTT	1	2	2	AA2	-	.
chr18	16118111	16118137	chr18:16118111-16118137	0	GAACATTCCCTTTGGTAGAGCAGGTTT	1	2	7	AB2	-	.
chr18	16118232	16118253	chr18:16118232-16118253	0	AAGCATTCTCAGAAACTAGTTT	1	1	2	A2	-	.
chr18	16118449	16118475	chr18:16118449-16118475	0	GAACATTCCCTTTCACAGAGCAGGTTT	1	2	7	AB2	-	.
chr18	16118570	16118591	chr18:16118570-16118591	0	AAGCATTCTCAGAAACTTACTC	1	2	2	AA2	-	.
chr18	16118908	16118929	chr18:16118908-16118929	0	AAGCATTCTCAGAAACTTGTTT	1	1	2	A2	-	.
chr18	16119079	16119100	chr18:16119079-16119100	0	AAGCATTCTCAGAAACTTCTTT	1	2	2	AA2	-	.
chr18	16119129	16119155	chr18:16119129-16119155	0	GAACATTCCCTTTGGTAGAGCAGGTTT	1	2	7	AB2	-	.
chr18	16119250	16119271	chr18:16119250-16119271	0	AAGCATTCTCAGAAACTTATTT	1	2	2	AA2	-	.
chr18	16119421	16119442	chr18:16119421-16119442	0	AAGCATTCTCAGAAACTTCTTT	1	2	2	AA2	-	.
chr18	16119592	16119613	chr18:16119592-16119613	0	AAGCATTCTCATAAACTAGTTT	1	1	2	A2	-	.
chr18	16119809	16119835	chr18:16119809-16119835	0	GAACATTCCCTTTCACAGAGCAGGTTT	1	2	7	AB2	-	.
chr18	16119930	16119951	chr18:16119930-16119951	0	AAGCATTCTCAGAAACTTACTC	1	2	2	AA2	-	.
chr18	16120268	16120289	chr18:16120268-16120289	0	AAGCATTCTCAGAAACTTATTT	1	2	2	AA2	-	.
chr18	16120605	16120626	chr18:16120605-16120626	0	AAGCATTCTCAGAAACTTGTTT	1	1	2	A2	-	.
chr18	16120943	16120964	chr18:16120943-16120964	0	AAGCATTCTCAGAAACTTGTTT	1	1	2	A2	-	.
chr18	16121114	16121135	chr18:16121114-16121135	0	AAGCATTCTCAGAAACTTCTTT	1	2	2	AA2	-	.
chr18	16121164	16121190	chr18:16121164-16121190	0	GAACATTCCCTTTGGTAGAGCAGGTTT	1	2	7	AB2	-	.
chr18	16121285	16121306	chr18:16121285-16121306	0	AAGCATTCTCAGAAACTTATTT	1	2	2	AA2	-	.
chr18	16121456	16121477	chr18:16121456-16121477	0	AAGCATTCTCAGAAACTTCTTT	1	2	2	AA2	-	.
chr18	16121506	16121532	chr18:16121506-16121532	0	GAACATTCCCTTTGGTAGAGCAGGTTT	1	2	7	AB2	-	.
chr18	16121627	16121648	chr18:16121627-16121648	0	AAGCATTCTCAGAAACTAGTTT	1	1	2	A2	-	.
chr18	16121844	16121870	chr18:16121844-16121870	0	GAACATTCCCTTTCACAGAGCAGGTTT	1	2	7	AB2	-	.
chr18	16121965	16121986	chr18:16121965-16121986	0	AAGCATTCTCAGAAACTTACTC	1	2	2	AA2	-	.
chr18	16122469	16122490	chr18:16122469-16122490	0	AAGCATTCTCAGAAACTTACTC	1	2	2	AA2	-	.
chr18	16122686	16122712	chr18:16122686-16122712	0	GAACATTCCCTATCATAGAGCAGGTTT	1	2	7	AB2	-	.
chr18	16122807	16122828	chr18:16122807-16122828	0	AAGCATTCTCAGAAACTTATTT	1	2	2	AA2	-	.
chr18	16123144	16123165	chr18:16123144-16123165	0	AAGCATTCTCAGAAACTTGTTT	1	1	2	A2	-	.
chr18	16123483	16123504	chr18:16123483-16123504	0	AAGCATTCTCAGAAACTTGTTT	1	1	2	A2	-	.
chr18	16123654	16123675	chr18:16123654-16123675	0	AAGCATTCTCAGAAACTTCTTT	1	2	2	AA2	-	.
chr18	16123704	16123730	chr18:16123704-16123730	0	GAACATTCCCTTTGGTAGAGCAGGTTT	1	2	7	AB2	-	.
chr18	16123825	16123846	chr18:16123825-16123846	0	AAGCATTCTCAGAAACTTATTT	1	2	2	AA2	-	.
chr18	16123996	16124017	chr18:16123996-16124017	0	AAGCATTCTCAGAAACTTCTTT	1	2	2	AA2	-	.
chr18	16124046	16124072	chr18:16124046-16124072	0	GAACATTCCCTTTGGTAGAGCAGGTTT	1	2	7	AB2	-	.
chr18	16124167	16124188	chr18:16124167-16124188	0	AAGCATTCTCAGAAACTAGTTT	1	1	2	A2	-	.
chr18	16124384	16124410	chr18:16124384-16124410	0	GAACATTCCCTTTCACAGAGCAGGTTT	1	2	7	AB2	-	.
chr18	16124505	16124526	chr18:16124505-16124526	0	AAGCATTCTCAGAAACTTGTTT	1	1	2	A2	-	.
chr18	16124844	16124865	chr18:16124844-16124865	0	AAGCATTCTCAGAAACTTGTTT	1	1	2	A2	-	.
chr18	16125015	16125036	chr18:16125015-16125036	0	AAGCATTCTCAGAAACTTCTTT	1	2	2	AA2	-	.
chr18	16125065	16125091	chr18:16125065-16125091	0	GAACATTCCCTTTGGTAGAGCAGGTTT	1	2	7	AB2	-	.
chr18	16125186	16125207	chr18:16125186-16125207	0	AAGCATTCTCAGAAACTTATTT	1	2	2	AA2	-	.
chr18	16125357	16125378	chr18:16125357-16125378	0	AAGCATTCTCAGAAACTTCTTT	1	2	2	AA2	-	.
chr18	16125528	16125549	chr18:16125528-16125549	0	AAGCATTCTCAGAAACTAGTTT	1	1	2	A2	-	.
chr18	16125745	16125771	chr18:16125745-16125771	0	GAACATTCCCTTTCACAGAGCAGGTTT	1	2	7	AB2	-	.
chr18	16125866	16125887	chr18:16125866-16125887	0	AAGCATTCTCAGAAACTTACTC	1	2	2	AA2	-	.
chr18	16126083	16126109	chr18:16126083-16126109	0	GAACATTCCCTATCATAGAGCAGGTTT	1	2	7	AB2	-	.
chr18	16126204	16126225	chr18:16126204-16126225	0	AAGCATTCTCAGAAACTTATTT	1	2	2	AA2	-	.
chr18	16126541	16126562	chr18:16126541-16126562	0	AAGCATTCTCAGAAACTTGTTT	1	1	2	A2	-	.
chr18	16126758	16126784	chr18:16126758-16126784	0	GAACATTCCCTATCATAGAGCATGTTG	1	2	7	AC2	-	.
chr18	16126879	16126900	chr18:16126879-16126900	0	AAGCATTCTCAGAAACTTGTTT	1	1	2	A2	-	.
chr18	16127050	16127071	chr18:16127050-16127071	0	AAGCATTCTCAGAAACTTCTTT	1	2	2	AA2	-	.
chr18	16127221	16127242	chr18:16127221-16127242	0	AAGCATTCTCAGAAACTTATTT	1	2	2	AA2	-	.
chr18	16127392	16127413	chr18:16127392-16127413	0	AAGCATTCTCAGAAACTTCTTT	1	2	2	AA2	-	.
chr18	16127442	16127468	chr18:16127442-16127468	0	GAACATTCCCTTTGGTAGAGCAGGTTT	1	2	7	AB2	-	.
chr18	16127563	16127584	chr18:16127563-16127584	0	AAGCATTCTCAGAAACTAGTTT	1	1	2	A2	-	.
chr18	16127780	16127806	chr18:16127780-16127806	0	GAACATTCCCTTTCACAGAGCAGGTTT	1	2	7	AB2	-	.
chr18	16127900	16127921	chr18:16127900-16127921	0	AAGCATTCTCAGAAACTTACTC	1	2	2	AA2	-	.
chr18	16127951	16127975	chr18:16127951-16127975	0	AAACTTTCTTTTCATAGAGAAGTTT	1	2	5	AA2	-	.
chr18	16128117	16128143	chr18:16128117-16128143	0	GAACATTCCCTATCATAGAGCAGGTTT	1	2	7	AB2	-	.
chr18	16128409	16128430	chr18:16128409-16128430	0	AAGCATTCTCAGAAACTTGTTT	1	1	2	A2	-	.
chr18	16128630	16128656	chr18:16128630-16128656	0	GAACATTCCCTTTGGTAGAGCAGGTTT	1	2	7	AB2	-	.
chr18	16128751	16128772	chr18:16128751-16128772	0	AAGCATTCTCAGAAACTTATTT	1	2	2	AA2	-	.
chr18	16128922	16128943	chr18:16128922-16128943	0	AAGCATTCTCAGAAACTTCTTT	1	2	2	AA2	-	.
chr18	16128972	16128998	chr18:16128972-16128998	0	GAACATTCCCTTTGGTAGAGCAGGTTT	1	2	7	AB2	-	.
chr18	16129093	16129114	chr18:16129093-16129114	0	AAGCATTCTCAGAAACTAGTTT	1	1	2	A2	-	.
chr18	16129310	16129336	chr18:16129310-16129336	0	GAACATTCCCATTCACAGAGCAGGTTT	1	2	7	AB2	-	.
chr18	16129431	16129452	chr18:16129431-16129452	0	AAGCATTCTCAGAAACTTACTC	1	2	2	AA2	-	.
chr18	16129769	16129790	chr18:16129769-16129790	0	AAGCATTCTCAGAAACTTATTT	1	2	2	AA2	-	.
chr18	16130106	16130127	chr18:16130106-16130127	0	AAGCATTCTCAGAAACTTGGTT	1	2	2	AD2	-	.
chr18	16130444	16130465	chr18:16130444-16130465	0	AAGCATTCTCAGAAACTTGTTT	1	1	2	A2	-	.
chr18	16130615	16130636	chr18:16130615-16130636	0	AAGCATTCTCAGAAACTTCTTT	1	2	2	AA2	-	.
chr18	16130665	16130691	chr18:16130665-16130691	0	GAACATTCCCTTTGGTAGAGCAGGTTT	1	2	7	AB2	-	.
chr18	16130786	16130807	chr18:16130786-16130807	0	AAGCATTCTCAGAAACTTATTT	1	2	2	AA2	-	.
chr18	16130957	16130978	chr18:16130957-16130978	0	AAGCATTCTCAGAAACTTCTTT	1	2	2	AA2	-	.
chr18	16131007	16131033	chr18:16131007-16131033	0	GAACATTCCCTTTGGTAGAGCAGGTTT	1	2	7	AB2	-	.
chr18	16131128	16131149	chr18:16131128-16131149	0	AAGCATTCTCAGAAACTAGTTT	1	1	2	A2	-	.
chr18	16131346	16131372	chr18:16131346-16131372	0	GAACATTCCCTTTCACAGAGCAGGTTT	1	2	7	AB2	-	.
chr18	16131467	16131488	chr18:16131467-16131488	0	AAGCATTCTCAGAAACTTACTC	1	2	2	AA2	-	.
chr18	16131684	16131710	chr18:16131684-16131710	0	GAACATTCCCTATCATAGAGCAGGTTT	1	2	7	AB2	-	.
chr18	16131805	16131826	chr18:16131805-16131826	0	AAGCATTCTCAGAAACTTATTT	1	2	2	AA2	-	.
chr18	16132142	16132163	chr18:16132142-16132163	0	AAGCATTCTCAGAAACTTGTTT	1	1	2	A2	-	.
chr18	16132480	16132501	chr18:16132480-16132501	0	AAGCATTCTCAGAAACTTGTTT	1	1	2	A2	-	.
chr18	16132651	16132672	chr18:16132651-16132672	0	AAGCATTCTCAGAAACTTCTTT	1	2	2	AA2	-	.
chr18	16132701	16132727	chr18:16132701-16132727	0	GAACATTCCCTTTGGTAGAGCAGGTTT	1	2	7	AB2	-	.
chr18	16132822	16132843	chr18:16132822-16132843	0	AAGCATTCTCAGAAACTTATTT	1	2	2	AA2	-	.
chr18	16132993	16133014	chr18:16132993-16133014	0	AAGCATTCTCAGAAACTTCTTT	1	2	2	AA2	-	.
chr18	16133164	16133185	chr18:16133164-16133185	0	AAGCATTCTCAGAAACTAGTTT	1	1	2	A2	-	.
chr18	16133381	16133407	chr18:16133381-16133407	0	GAACATTCCCTTTCACAGAGCAGGTTT	1	2	7	AB2	-	.
chr18	16133502	16133523	chr18:16133502-16133523	0	AAGCATTCTCAGAAACTTACTC	1	2	2	AA2	-	.
chr18	16133719	16133745	chr18:16133719-16133745	0	GAACATTCCCTATCATAGAGCAGGTTT	1	2	7	AB2	-	.
chr18	16133840	16133861	chr18:16133840-16133861	0	AAGCATTCTCAGAAACTTATTT	1	2	2	AA2	-	.
chr18	16134177	16134198	chr18:16134177-16134198	0	AAGCATTCTCAGAAACTTGTTT	1	1	2	A2	-	.
chr18	16134686	16134707	chr18:16134686-16134707	0	AAGCATTCTCAGAAACTTCTTT	1	2	2	AA2	-	.
chr18	16134857	16134878	chr18:16134857-16134878	0	AAGCATTCTCAGAAACTTATTT	1	2	2	AA2	-	.
chr18	16135028	16135049	chr18:16135028-16135049	0	AAGCATTCTCAGAAACTTCTTT	1	2	2	AA2	-	.
chr18	16135078	16135104	chr18:16135078-16135104	0	GAACATTCCCTTTGGTAGAGCAGGTTT	1	2	7	AB2	-	.
chr18	16135199	16135220	chr18:16135199-16135220	0	AAGCATTCTCAGAAACTAGTTT	1	1	2	A2	-	.
chr18	16135417	16135443	chr18:16135417-16135443	0	GAACATTCCCTTTCAAAGAGCAGGTTT	1	2	7	AB2	-	.
chr18	16135538	16135559	chr18:16135538-16135559	0	AAGCATCCTCAGAAACTTACTC	1	2	2	AA2	-	.
chr18	16135876	16135897	chr18:16135876-16135897	0	AAGCATTCTCAGAAACTTGTTT	1	1	2	A2	-	.
chr18	16136047	16136068	chr18:16136047-16136068	0	AAGCATTCTCAGAAACTTCTTT	1	2	2	AA2	-	.
chr18	16136097	16136123	chr18:16136097-16136123	0	GAACATTCCCTTTGGTAGAGCAGGTTT	1	2	7	AB2	-	.
chr18	16136218	16136239	chr18:16136218-16136239	0	AAGCATTCTCAGAAACTTATTT	1	2	2	AA2	-	.
chr18	16136389	16136410	chr18:16136389-16136410	0	AAGCATTCTCAGAAACTTCTTT	1	2	2	AA2	-	.
chr18	16136439	16136465	chr18:16136439-16136465	0	GAACATTCCCTTTGGTAGAGCAGGTTT	1	2	7	AB2	-	.
chr18	16136560	16136581	chr18:16136560-16136581	0	AAGCATTCTCAGAAACTTATTT	1	2	2	AA2	-	.
chr18	16136731	16136752	chr18:16136731-16136752	0	AAGCATTCTCAGAAACTTCTTT	1	2	2	AA2	-	.
chr18	16136781	16136807	chr18:16136781-16136807	0	GAACATTCCCTTTGGTAGAGCAGGTTT	1	2	7	AB2	-	.
chr18	16136902	16136923	chr18:16136902-16136923	0	AAGCATTCTCAGAAACTAGTTT	1	1	2	A2	-	.
chr18	16137119	16137145	chr18:16137119-16137145	0	GAACATTCCCTTTCACAGAGCAGGTTT	1	2	7	AB2	-	.
chr18	16137241	16137262	chr18:16137241-16137262	0	AAGCATTCTCAGAAACTTACTC	1	2	2	AA2	-	.
chr18	16137579	16137600	chr18:16137579-16137600	0	AAGCATTCTCAGAAACTTATTT	1	2	2	AA2	-	.
chr18	16137916	16137937	chr18:16137916-16137937	0	AAGCATTCTCAGAAACTTGGTT	1	2	2	AD2	-	.
chr18	16138254	16138275	chr18:16138254-16138275	0	AAGCATTCTCAGAAACTTGTTT	1	1	2	A2	-	.
chr18	16138425	16138446	chr18:16138425-16138446	0	AAGCATTCTCAGAAACTTCTTT	1	2	2	AA2	-	.
chr18	16138475	16138501	chr18:16138475-16138501	0	GAACATTCCCTTTGGTAGAGCAGGTTT	1	2	7	AB2	-	.
chr18	16138596	16138617	chr18:16138596-16138617	0	AAGCATTCTCAGAAACTTATTT	1	2	2	AA2	-	.
chr18	16138767	16138788	chr18:16138767-16138788	0	AAGCATTCTCAGAAACTTCTTT	1	2	2	AA2	-	.
chr18	16138817	16138843	chr18:16138817-16138843	0	GAACATTCCCTTTGGTAGAGCAGGTTT	1	2	7	AB2	-	.
chr18	16138938	16138959	chr18:16138938-16138959	0	AAGCATTCTCAGAAACTAGTTT	1	1	2	A2	-	.
chr18	16139155	16139181	chr18:16139155-16139181	0	GAACATTCCCTTTCACAGAGCAGGTTT	1	2	7	AB2	-	.
chr18	16139276	16139297	chr18:16139276-16139297	0	AAGCATTCTCAGAAACTTACTC	1	2	2	AA2	-	.
chr18	16139615	16139636	chr18:16139615-16139636	0	AAGCATTCTCAGAAACTTATTT	1	2	2	AA2	-	.
chr18	16139952	16139973	chr18:16139952-16139973	0	AAGCATTCTCAGAAACTTGTTT	1	1	2	A2	-	.
chr18	16140290	16140311	chr18:16140290-16140311	0	AAGCATTCTCAGAAACTTGTTT	1	1	2	A2	-	.
chr18	16140461	16140482	chr18:16140461-16140482	0	AAGCATTCTCAGAAACTTCTTT	1	2	2	AA2	-	.
chr18	16140632	16140653	chr18:16140632-16140653	0	AAGCATTCTCAGAAACTAGTTT	1	1	2	A2	-	.
chr18	16140849	16140875	chr18:16140849-16140875	0	GAACATTCCCTTTCACAGAGCAGGTTT	1	2	7	AB2	-	.
chr18	16140970	16140991	chr18:16140970-16140991	0	AAGCATTCTCAGAAACTTACTC	1	2	2	AA2	-	.
chr18	16141187	16141213	chr18:16141187-16141213	0	GAACATTCCCTATCATAGAGCAGGTTT	1	2	7	AB2	-	.
chr18	16141308	16141329	chr18:16141308-16141329	0	AAGCATTCTCAGAAACTTATTT	1	2	2	AA2	-	.
chr18	16141645	16141666	chr18:16141645-16141666	0	AAGCATTCTCAGAAACTTGTTT	1	1	2	A2	-	.
chr18	16141983	16142004	chr18:16141983-16142004	0	AAGCATTCTCAGAAACTTGTTT	1	1	2	A2	-	.
chr18	16142154	16142175	chr18:16142154-16142175	0	AAGCATTCTCAGAAACTTCTTT	1	2	2	AA2	-	.
chr18	16142204	16142230	chr18:16142204-16142230	0	GAACATTCCCTTTGGTAGAGCAGGTTT	1	2	7	AB2	-	.
chr18	16142325	16142346	chr18:16142325-16142346	0	AAGCATTCTCAGAAACTTATTT	1	2	2	AA2	-	.
chr18	16142496	16142517	chr18:16142496-16142517	0	AAGCATTCTCAGAAACTTCTTT	1	2	2	AA2	-	.
chr18	16142546	16142572	chr18:16142546-16142572	0	GAACATTCCCTTTGGTAGAGCAGGTTT	1	2	7	AB2	-	.
chr18	16142667	16142688	chr18:16142667-16142688	0	AAGCATTCTCAGAAACTAGTTT	1	1	2	A2	-	.
chr18	16142885	16142911	chr18:16142885-16142911	0	GAACATTCCCTTTCACAGAGCAGGTTT	1	2	7	AB2	-	.
chr18	16143007	16143028	chr18:16143007-16143028	0	AAGCATTCTCAGAAACTTACTC	1	2	2	AA2	-	.
chr18	16143224	16143250	chr18:16143224-16143250	0	GAACATCCCCTATCATAGAGCAGGTTT	1	2	7	AB2	-	.
chr18	16143345	16143366	chr18:16143345-16143366	0	AAGCATTCTCAGAAACTTATTT	1	2	2	AA2	-	.
chr18	16143682	16143703	chr18:16143682-16143703	0	AAGCATTCTCAGAAACTTGTTT	1	1	2	A2	-	.
chr18	16144020	16144041	chr18:16144020-16144041	0	AAGCATTCTCAGAAACTTGTTT	1	1	2	A2	-	.
chr18	16144191	16144212	chr18:16144191-16144212	0	AAGCATTCTCAGAAACTTCTTT	1	2	2	AA2	-	.
chr18	16144241	16144267	chr18:16144241-16144267	0	GAACATTCCCTTTGGTAGAGCAGGTTT	1	2	7	AB2	-	.
chr18	16144362	16144383	chr18:16144362-16144383	0	AAGCATTCTCAGAAACTTATTT	1	2	2	AA2	-	.
chr18	16144533	16144554	chr18:16144533-16144554	0	AAGCATTCTCAGAAACTTCTTT	1	2	2	AA2	-	.
chr18	16144583	16144609	chr18:16144583-16144609	0	GAACATTCCCTTTGGTAGAGCAGGTTT	1	2	7	AB2	-	.
chr18	16144704	16144725	chr18:16144704-16144725	0	AAGCATTCTCAGAAACTAGTTT	1	1	2	A2	-	.
chr18	16144921	16144947	chr18:16144921-16144947	0	GAACATTCCCTTTCACAGAGCAGGTTT	1	2	7	AB2	-	.
chr18	16145258	16145284	chr18:16145258-16145284	0	GAACATTCCCTATCATAGAGCAGGTTT	1	2	7	AB2	-	.
chr18	16145379	16145400	chr18:16145379-16145400	0	AAGCATTCTCAGAAACTTATTT	1	2	2	AA2	-	.
chr18	16145716	16145737	chr18:16145716-16145737	0	AAGCATTCTCAGAAACTTACTC	1	2	2	AA2	-	.
chr18	16146053	16146074	chr18:16146053-16146074	0	AAGCATTCTCAGAAACTTGTTT	1	1	2	A2	-	.
chr18	16146391	16146412	chr18:16146391-16146412	0	AAACATTCTCAGAAACTTGTTT	1	1	2	A2	-	.
chr18	16146562	16146583	chr18:16146562-16146583	0	AAGCATTCTCAGAAACTTCTTT	1	2	2	AA2	-	.
chr18	16146733	16146754	chr18:16146733-16146754	0	AAGCATTCTCAGAAACTTATTT	1	2	2	AA2	-	.
chr18	16146904	16146925	chr18:16146904-16146925	0	AAGCATTCTCAGAAACTTCTTT	1	2	2	AA2	-	.
chr18	16146954	16146980	chr18:16146954-16146980	0	GAACATTCCCTTTGGTAGAGCAGGTTT	1	2	7	AB2	-	.
chr18	16147075	16147096	chr18:16147075-16147096	0	AAGCATTCTCAGAAACTAGTTT	1	1	2	A2	-	.
chr18	16147292	16147318	chr18:16147292-16147318	0	GAACATTCCCTTTCACAGAGCAGGTTT	1	2	7	AB2	-	.
chr18	16147413	16147434	chr18:16147413-16147434	0	AAGCATTCTCAGAAACTTACTC	1	2	2	AA2	-	.
chr18	16147630	16147656	chr18:16147630-16147656	0	GAACATTCCCTATCATAGAGCAGGTTT	1	2	7	AB2	-	.
chr18	16147751	16147772	chr18:16147751-16147772	0	AAGCATTCTCAGAAACTTATTT	1	2	2	AA2	-	.
chr18	16148088	16148109	chr18:16148088-16148109	0	AAGCATTCTCAGAAACTTGTTT	1	1	2	A2	-	.
chr18	16148426	16148447	chr18:16148426-16148447	0	AAGCATTCTCAGAAACTTGTTT	1	1	2	A2	-	.
chr18	16148597	16148618	chr18:16148597-16148618	0	AAGCATTCTCAGAAACTTCTTT	1	2	2	AA2	-	.
chr18	16148647	16148673	chr18:16148647-16148673	0	GAACATTCCCTTTGGTAGAGCAGGTTT	1	2	7	AB2	-	.
chr18	16148768	16148789	chr18:16148768-16148789	0	AAGCATTCTCAGAAACTTATTT	1	2	2	AA2	-	.
chr18	16148939	16148960	chr18:16148939-16148960	0	AAGCATTCTCAGAAACTTCTTT	1	2	2	AA2	-	.
chr18	16148989	16149015	chr18:16148989-16149015	0	GAACATTCCCTTTGGTAGAGCAGGTTT	1	2	7	AB2	-	.
chr18	16149110	16149131	chr18:16149110-16149131	0	AAGCATTCTCAGAAACTAGTTT	1	1	2	A2	-	.
chr18	16149786	16149807	chr18:16149786-16149807	0	AAGCATTCTCAGAAACTTATTT	1	2	2	AA2	-	.
chr18	16150123	16150144	chr18:16150123-16150144	0	AAGCATTCTCAGAAACTTGTTT	1	1	2	A2	-	.
chr18	16150461	16150482	chr18:16150461-16150482	0	AAGCATTCTCAGAAACTTGTTT	1	1	2	A2	-	.
chr18	16150632	16150653	chr18:16150632-16150653	0	AAGCATTCTCAGAAACTTCTTT	1	2	2	AA2	-	.
chr18	16150682	16150708	chr18:16150682-16150708	0	GAACATTCCCTTTGGTAGAGCAGGTTT	1	2	7	AB2	-	.
chr18	16150803	16150824	chr18:16150803-16150824	0	AAGCATTCTCAGAAACTTATTT	1	2	2	AA2	-	.
chr18	16150974	16150995	chr18:16150974-16150995	0	AAACATTCTCAGAAACTTCTTT	1	2	2	AA2	-	.
chr18	16151024	16151050	chr18:16151024-16151050	0	GAACATTCCCTTTGGTAGAGCAGGTTT	1	2	7	AB2	-	.
chr18	16151145	16151166	chr18:16151145-16151166	0	AAGCATTCTCAGAAACTAGTTT	1	1	2	A2	-	.
chr18	16151362	16151388	chr18:16151362-16151388	0	GAACATTCCCTTTCACAGAGCAGGTTT	1	2	7	AB2	-	.
chr18	16151484	16151505	chr18:16151484-16151505	0	AAGCATTCTCAGAAACTTACTC	1	2	2	AA2	-	.
chr18	16151701	16151727	chr18:16151701-16151727	0	GAACATTCCCTATCATAGAGCAGGTTT	1	2	7	AB2	-	.
chr18	16151822	16151843	chr18:16151822-16151843	0	AAGCATTCTCAGAAACTTATTT	1	2	2	AA2	-	.
chr18	16152159	16152180	chr18:16152159-16152180	0	AAGCATTCTCAGAAACTTGTTT	1	1	2	A2	-	.
chr18	16152497	16152518	chr18:16152497-16152518	0	AAGCATTCTCAGAAACTTGTTT	1	1	2	A2	-	.
chr18	16152668	16152689	chr18:16152668-16152689	0	AAGCATTCTCAGAAACTTCTTT	1	2	2	AA2	-	.
chr18	16152718	16152744	chr18:16152718-16152744	0	GAACATTCCCTTTGGTAGAGCAGGTTT	1	2	7	AB2	-	.
chr18	16152839	16152860	chr18:16152839-16152860	0	AAGCATTCTCAGAAACTAGTTT	1	1	2	A2	-	.
chr18	16153056	16153082	chr18:16153056-16153082	0	GAACATTCCCTTTCACAGAGCAGGTTT	1	2	7	AB2	-	.
chr18	16153515	16153536	chr18:16153515-16153536	0	AAGCATTCTCAGAAACTTATTT	1	2	2	AA2	-	.
chr18	16153852	16153873	chr18:16153852-16153873	0	AATCATTCTCAGAAACTTGTTT	2	2	2	AD1	-	.
chr18	16154189	16154210	chr18:16154189-16154210	0	AAGCATTCTCAGAAACTTATTT	1	2	2	AA2	-	.
chr18	16154526	16154547	chr18:16154526-16154547	0	AAGCATTCTCAGAAACTTGTTT	1	1	2	A2	-	.
chr18	16154864	16154885	chr18:16154864-16154885	0	AAGCATTCTCAGAAACTTGTTT	1	1	2	A2	-	.
chr18	16155035	16155056	chr18:16155035-16155056	0	AAGCATTCTCAGAAACTTCTTT	1	2	2	AA2	-	.
chr18	16155085	16155111	chr18:16155085-16155111	0	GAACATTCCCTTTGGTAGAGCAGGTTT	1	2	7	AB2	-	.
chr18	16155206	16155227	chr18:16155206-16155227	0	AAGCATTCTCAGAAACTTATTT	1	2	2	AA2	-	.
chr18	16155377	16155398	chr18:16155377-16155398	0	AAGCATTCTCAGAAACTTCTTT	1	2	2	AA2	-	.
chr18	16155427	16155453	chr18:16155427-16155453	0	GAACATTCCCTTTGGTAGAGCAGGTTT	1	2	7	AB2	-	.
chr18	16155548	16155569	chr18:16155548-16155569	0	AAGCATTCTCAGAAACTAGTTT	1	1	2	A2	-	.
chr18	16155765	16155791	chr18:16155765-16155791	0	GAACATTCCCTTTCACAGAGCAGGTTT	1	2	7	AB2	-	.
chr18	16155886	16155907	chr18:16155886-16155907	0	AAGCATTCTCAGAAACTTACTC	1	2	2	AA2	-	.
chr18	16156224	16156245	chr18:16156224-16156245	0	AAGCATTCTCAGAAACTTGTTT	1	1	2	A2	-	.
chr18	16156395	16156416	chr18:16156395-16156416	0	AAGCATTCTCAGAAACTTCTTT	1	2	2	AA2	-	.
chr18	16156445	16156471	chr18:16156445-16156471	0	GAACATTCCCTTTGGTAGAGCAGGTTT	1	2	7	AB2	-	.
chr18	16156566	16156587	chr18:16156566-16156587	0	AAGCATTCTCAGAAACTTATTT	1	2	2	AA2	-	.
chr18	16156737	16156758	chr18:16156737-16156758	0	AAGCATTCTCAGAAACTTCTTT	1	2	2	AA2	-	.
chr18	16156787	16156813	chr18:16156787-16156813	0	GAACATTCCCTTTGGTAGAGCAGGTTT	1	2	7	AB2	-	.
chr18	16156908	16156929	chr18:16156908-16156929	0	AAGCATTCTCAGAAACTAGTTT	1	1	2	A2	-	.
chr18	16157125	16157151	chr18:16157125-16157151	0	GAACATTCCCTTTCACAGAGCAGGTTT	1	2	7	AB2	-	.
chr18	16157246	16157267	chr18:16157246-16157267	0	AAGCATTCTCAGAAACTTACTC	1	2	2	AA2	-	.
chr18	16157584	16157605	chr18:16157584-16157605	0	AAGCATTCTCAGAAACTTGTTT	1	1	2	A2	-	.
chr18	16157755	16157776	chr18:16157755-16157776	0	AAGCATTCTCAGAAACTTCTTT	1	2	2	AA2	-	.
chr18	16157805	16157831	chr18:16157805-16157831	0	GAACATTCCCTTTGGTAGAGCAGGTTT	1	2	7	AB2	-	.
chr18	16157927	16157948	chr18:16157927-16157948	0	AAGCATTCTCTGAAACTTTTTT	1	2	2	AA2	-	.
chr18	16158098	16158119	chr18:16158098-16158119	0	AAGCATTCTCAGAAACTTCTTT	1	2	2	AA2	-	.
chr18	16158148	16158174	chr18:16158148-16158174	0	GAACATTCCCTTTGGTAGAGCAGGTTT	1	2	7	AB2	-	.
chr18	16158269	16158290	chr18:16158269-16158290	0	AAGCATTCTCAGAAACTAGTTT	1	1	2	A2	-	.
chr18	16158486	16158512	chr18:16158486-16158512	0	GAACATTCCCTTTCACAGGGCTGGTTT	1	2	7	AB2	-	.
chr18	16158607	16158628	chr18:16158607-16158628	0	AAGCATTCTCAGAAACTTACTC	1	2	2	AA2	-	.
chr18	16158824	16158850	chr18:16158824-16158850	0	GAACATTCCCTATCATAGAGCAGGTTT	1	2	7	AB2	-	.
chr18	16158945	16158966	chr18:16158945-16158966	0	AAGCATTCTCAGAAACTTATTT	1	2	2	AA2	-	.
chr18	16159282	16159303	chr18:16159282-16159303	0	AAGCATTCTCAGAAACTTGTTT	1	1	2	A2	-	.
chr18	16159620	16159641	chr18:16159620-16159641	0	AAGCATTCTCAGAAACTTGTTT	1	1	2	A2	-	.
chr18	16159791	16159812	chr18:16159791-16159812	0	AAGCATTCTCAGAAACTTCTTT	1	2	2	AA2	-	.
chr18	16159841	16159867	chr18:16159841-16159867	0	GAACATTCCCTTTGGTAGAGCAGGTTT	1	2	7	AB2	-	.
chr18	16159962	16159983	chr18:16159962-16159983	0	AAGCATTCTCAGAAACTTATTT	1	2	2	AA2	-	.
chr18	16160133	16160154	chr18:16160133-16160154	0	AAGCATTCTCAGAAACTTCTTT	1	2	2	AA2	-	.
chr18	16160304	16160325	chr18:16160304-16160325	0	AAGCATTCTCAGAAACTAGTTT	1	1	2	A2	-	.
chr18	16160521	16160547	chr18:16160521-16160547	0	GAACATTCCCTTTCACAGAGCAGGTTT	1	2	7	AB2	-	.
chr18	16160642	16160663	chr18:16160642-16160663	0	AAGCATTCTCAGAAACTTACTC	1	2	2	AA2	-	.
chr18	16160858	16160884	chr18:16160858-16160884	0	GAACATTCCCTATCATAGAGCAGGTTT	1	2	7	AB2	-	.
chr18	16160979	16161000	chr18:16160979-16161000	0	AAGCATTCTCAGAAACTTATTT	1	2	2	AA2	-	.
chr18	16161092	16161112	chr18:16161092-16161112	0	TGGCTAGCTTTGGGGATGTCG	1	3	1	ACC2	-	.
chr18	16161316	16161337	chr18:16161316-16161337	0	AAGCATTCTCAGAAACTTGTTT	1	1	2	A2	-	.
chr18	16161654	16161675	chr18:16161654-16161675	0	AAGCATTCTCAGAAACTTGTTT	1	1	2	A2	-	.
chr18	16161825	16161846	chr18:16161825-16161846	0	AAGCATTCTCAGAAACTTCTTT	1	2	2	AA2	-	.
chr18	16161875	16161901	chr18:16161875-16161901	0	GAACATTCCCTTTGGTAGAGCAGGTTT	1	2	7	AB2	-	.
chr18	16161996	16162017	chr18:16161996-16162017	0	AAGCATTCTCAGAAACTTATTT	1	2	2	AA2	-	.
chr18	16162167	16162188	chr18:16162167-16162188	0	AAGCATTCTCAGAAACTTCTTT	1	2	2	AA2	-	.
chr18	16162217	16162243	chr18:16162217-16162243	0	GAACATTCCCTTTGGTAGAGCAGGTTT	1	2	7	AB2	-	.
chr18	16162338	16162359	chr18:16162338-16162359	0	AAGCATTCTCAGAAACTAGTTT	1	1	2	A2	-	.
chr18	16162555	16162581	chr18:16162555-16162581	0	GAACATTCCCTTTCACAGAACAGGTTT	1	2	7	AB2	-	.
chr18	16162676	16162697	chr18:16162676-16162697	0	AAGCATTCTCAGAAACTTACTC	1	2	2	AA2	-	.
chr18	16162893	16162919	chr18:16162893-16162919	0	GAACATTCCCTATCATAGAGCAGGTTT	1	2	7	AB2	-	.
chr18	16163014	16163035	chr18:16163014-16163035	0	AAGCATTCTCAGAAACTTATTT	1	2	2	AA2	-	.
chr18	16163351	16163372	chr18:16163351-16163372	0	AAGCATTCTCAGAAACTTGTTT	1	1	2	A2	-	.
chr18	16163690	16163711	chr18:16163690-16163711	0	AAGCATTCTCAGAAACTTATTT	1	2	2	AA2	-	.
chr18	16164027	16164048	chr18:16164027-16164048	0	AAGCATTCTCAGAAACTTGTTT	1	1	2	A2	-	.
chr18	16164365	16164386	chr18:16164365-16164386	0	AAGCATTCTCAGAAACTTGTTT	1	1	2	A2	-	.
chr18	16164536	16164557	chr18:16164536-16164557	0	AAGCATTCTCAGAAACTTCTTT	1	2	2	AA2	-	.
chr18	16164586	16164612	chr18:16164586-16164612	0	GAACATTCCCTTTGGTAGAGCAGGTTT	1	2	7	AB2	-	.
chr18	16164707	16164728	chr18:16164707-16164728	0	AAGCATTCTCAGAAACTTATTT	1	2	2	AA2	-	.
chr18	16164878	16164899	chr18:16164878-16164899	0	AAGCATTCTCAGAAACTTCTTT	1	2	2	AA2	-	.
chr18	16164928	16164954	chr18:16164928-16164954	0	GAACATTCCCTTTGGTAGAGCAGGTTT	1	2	7	AB2	-	.
chr18	16165049	16165070	chr18:16165049-16165070	0	AAGCATTCTCAGAAACTAGTTT	1	1	2	A2	-	.
chr18	16165267	16165293	chr18:16165267-16165293	0	GAACATTCCCTTTCACAGAGCAGGTTT	1	2	7	AB2	-	.
chr18	16165388	16165409	chr18:16165388-16165409	0	AAGCATTCTCAGAAACTTACTC	1	2	2	AA2	-	.
chr18	16165726	16165747	chr18:16165726-16165747	0	AAGCATTCTCAGAAACTTATTT	1	2	2	AA2	-	.
chr18	16166063	16166084	chr18:16166063-16166084	0	AAGCATTCTCAGAAACTTGTTT	1	1	2	A2	-	.
chr18	16166401	16166422	chr18:16166401-16166422	0	AAGCATTCTCAGAAACTTGTTT	1	1	2	A2	-	.
chr18	16166572	16166593	chr18:16166572-16166593	0	AAGCATTCTCAGAAACTTCTTT	1	2	2	AA2	-	.
chr18	16166622	16166648	chr18:16166622-16166648	0	GAACATTCCCTTTGGTAGAGCAGGTTT	1	2	7	AB2	-	.
chr18	16166743	16166764	chr18:16166743-16166764	0	AAGCATTCTCAGAAACTAGTTT	1	1	2	A2	-	.
chr18	16167419	16167440	chr18:16167419-16167440	0	AAGCATTCTCAGAAACTTGTTT	1	1	2	A2	-	.
chr18	16167590	16167611	chr18:16167590-16167611	0	AAGCATTCTCAGAAACTTCTTT	1	2	2	AA2	-	.
chr18	16167761	16167782	chr18:16167761-16167782	0	AAGCATTCTCAGAAACTTTTTT	1	2	2	AA2	-	.
chr18	16167932	16167953	chr18:16167932-16167953	0	AAGCATTCTCAGAAACTTCTTT	1	2	2	AA2	-	.
chr18	16168103	16168124	chr18:16168103-16168124	0	AAGCATTCTCAGAAACTAGTTT	1	1	2	A2	-	.
chr18	16168320	16168346	chr18:16168320-16168346	0	GAACATTCCCTTTCACAGAGCAGGTTT	1	2	7	AB2	-	.
chr18	16168441	16168462	chr18:16168441-16168462	0	AAGCATTCTCAGAAACTTACTC	1	2	2	AA2	-	.
chr18	16168658	16168684	chr18:16168658-16168684	0	GAACATTCCCTATCATAGAGCAGGTTT	1	2	7	AB2	-	.
chr18	16168779	16168800	chr18:16168779-16168800	0	AAGCATTCTCAGAAACTTATTT	1	2	2	AA2	-	.
chr18	16169116	16169137	chr18:16169116-16169137	0	AAGCATTCTCAGAAACTTGTTT	1	1	2	A2	-	.
chr18	16169454	16169475	chr18:16169454-16169475	0	AAGCATTCTCAGAAACTTGTTT	1	1	2	A2	-	.
chr18	16169625	16169646	chr18:16169625-16169646	0	AAGCATTCTCAGAAACTTCTTT	1	2	2	AA2	-	.
chr18	16169675	16169701	chr18:16169675-16169701	0	GAACATTCCCTTTGGTAGAGCAGGTTT	1	2	7	AB2	-	.
chr18	16169796	16169817	chr18:16169796-16169817	0	AAGCATTCTCAGAAACTTATTT	1	2	2	AA2	-	.
chr18	16169967	16169988	chr18:16169967-16169988	0	AAGCATTCTCAGAAACTTCTTT	1	2	2	AA2	-	.
chr18	16170017	16170043	chr18:16170017-16170043	0	GAACATTCCCTTTGGTAGAGCAGGTTT	1	2	7	AB2	-	.
chr18	16170138	16170159	chr18:16170138-16170159	0	AAGCATTCTCAGAAACTAGTTT	1	1	2	A2	-	.
chr18	16170355	16170381	chr18:16170355-16170381	0	GAACATTCCCTTTCACAGAGCAGGTTT	1	2	7	AB2	-	.
chr18	16170476	16170497	chr18:16170476-16170497	0	AAGCATTCTCAGAAACTTACTC	1	2	2	AA2	-	.
chr18	16170693	16170719	chr18:16170693-16170719	0	GAACATTCCCTATCATAGAGCAGGTTT	1	2	7	AB2	-	.
chr18	16170814	16170835	chr18:16170814-16170835	0	AAGCATTCTCAGAAACTTATTT	1	2	2	AA2	-	.
chr18	16171151	16171172	chr18:16171151-16171172	0	AAGCATTCTCAGAAACTTGTTT	1	1	2	A2	-	.
chr18	16171489	16171510	chr18:16171489-16171510	0	AAGCATTCTCAGAAACTTGTTT	1	1	2	A2	-	.
chr18	16171660	16171681	chr18:16171660-16171681	0	AAGCATTCTCAGAAACTTCTTT	1	2	2	AA2	-	.
chr18	16171710	16171736	chr18:16171710-16171736	0	GAACATTCCCTTTGGTAGAGCAGGTTT	1	2	7	AB2	-	.
chr18	16171831	16171852	chr18:16171831-16171852	0	AAGCATTCTCAGAAACTTATTT	1	2	2	AA2	-	.
chr18	16172002	16172023	chr18:16172002-16172023	0	AAGCATTCTCAGAAACTTCTTT	1	2	2	AA2	-	.
chr18	16172052	16172078	chr18:16172052-16172078	0	GAACATTCTCTTTGGTAGAGCAGGTTT	1	2	7	AB2	-	.
chr18	16172173	16172194	chr18:16172173-16172194	0	AAGCATTCTCAGAAACTAGTTT	1	1	2	A2	-	.
chr18	16172390	16172416	chr18:16172390-16172416	0	GAACATTCCCTTTCACAGAGCAGGTTT	1	2	7	AB2	-	.
chr18	16172511	16172532	chr18:16172511-16172532	0	AAGCATTCTCAGAAACTTACTC	1	2	2	AA2	-	.
chr18	16172849	16172870	chr18:16172849-16172870	0	AAGCATTCTCAGAAACTTGTTT	1	1	2	A2	-	.
chr18	16173020	16173041	chr18:16173020-16173041	0	AAGCATTCTCAGAAACTTCTTT	1	2	2	AA2	-	.
chr18	16173070	16173096	chr18:16173070-16173096	0	GAACATTCCCTTTGGTAGAGCAGGTTT	1	2	7	AB2	-	.
chr18	16173191	16173212	chr18:16173191-16173212	0	AAGCATTCTCAGAAACTTATTT	1	2	2	AA2	-	.
chr18	16173362	16173383	chr18:16173362-16173383	0	AAGCATTCTCAGAAACTTCTTT	1	2	2	AA2	-	.
chr18	16173412	16173438	chr18:16173412-16173438	0	GAACATTCCCTTTGGTAGAGCAGGTTT	1	2	7	AB2	-	.
chr18	16173533	16173554	chr18:16173533-16173554	0	AAGCATTCTCAGAAACTAGTTT	1	1	2	A2	-	.
chr18	16173750	16173776	chr18:16173750-16173776	0	GAACATTCCCTTTCACAGAGCAGGTTT	1	2	7	AB2	-	.
chr18	16173872	16173893	chr18:16173872-16173893	0	AAGCATTCTCAGAAACTTACTC	1	2	2	AA2	-	.
chr18	16174210	16174231	chr18:16174210-16174231	0	AAGCATTCTCAGAAACTTATTT	1	2	2	AA2	-	.
chr18	16174547	16174568	chr18:16174547-16174568	0	AAGCATTCTCAGAAACTTGTTT	1	1	2	A2	-	.
chr18	16174885	16174906	chr18:16174885-16174906	0	AAGCATTCTCAGAAACTTGTTT	1	1	2	A2	-	.
chr18	16175057	16175078	chr18:16175057-16175078	0	AAGCATTCTCAGAAACTTCTTT	1	2	2	AA2	-	.
chr18	16175107	16175133	chr18:16175107-16175133	0	GAACATTCCCTTTGGTAGAGCAGGTTT	1	2	7	AB2	-	.
chr18	16175227	16175248	chr18:16175227-16175248	0	GAGCATTCTCAGAAACTTATTT	1	2	2	AA2	-	.
chr18	16175398	16175419	chr18:16175398-16175419	0	AAGCATTCTCAGAAACTTCTTT	1	2	2	AA2	-	.
chr18	16175448	16175474	chr18:16175448-16175474	0	GAACATTCCCTTTGGTAGAGCAGGTTT	1	2	7	AB2	-	.
chr18	16175569	16175590	chr18:16175569-16175590	0	AAGCATTCTCAGAAACTAGTTT	1	1	2	A2	-	.
chr18	16175786	16175812	chr18:16175786-16175812	0	GAACATTCCCTTTCACAGAGCAGGTTT	1	2	7	AB2	-	.
chr18	16175907	16175928	chr18:16175907-16175928	0	AAGCATTCTCAGAAACTTACTC	1	2	2	AA2	-	.
chr18	16176124	16176150	chr18:16176124-16176150	0	GAACATTCCCTATCATAGAGCAGGTTT	1	2	7	AB2	-	.
chr18	16176245	16176266	chr18:16176245-16176266	0	AAGCATTCTCAGAAACTTATTT	1	2	2	AA2	-	.
chr18	16176582	16176603	chr18:16176582-16176603	0	AAGCATTCTCAGAAACTTGTTT	1	1	2	A2	-	.
chr18	16176799	16176825	chr18:16176799-16176825	0	GAACATTCCCTATCATAGAGCAGGTTT	1	2	7	AB2	-	.
chr18	16176921	16176942	chr18:16176921-16176942	0	AAGCATTCCCAGAAACTTATTT	1	2	2	AA2	-	.
chr18	16177258	16177279	chr18:16177258-16177279	0	AAGCATTCTCAGAAACTTGTTT	1	1	2	A2	-	.
chr18	16177596	16177617	chr18:16177596-16177617	0	AAGCATTCTCAGAAACTTGTTG	1	2	2	AC2	-	.
chr18	16177767	16177788	chr18:16177767-16177788	0	AAGCATTCTCAGAAACTTCTTC	1	2	2	AA2	-	.
chr18	16177817	16177843	chr18:16177817-16177843	0	GAACATTCCCTTTGGTAGAGCAGGTTT	1	2	7	AB2	-	.
chr18	16177938	16177959	chr18:16177938-16177959	0	AAGCATTCTCAGAAACTTATTT	1	2	2	AA2	-	.
chr18	16178109	16178130	chr18:16178109-16178130	0	AAGCATTCTCAGAAACTTCTTT	1	2	2	AA2	-	.
chr18	16178159	16178184	chr18:16178159-16178184	0	GAACATTCCTTTGGTAGAGCAGGTTT	1	2	6	AB2	-	.
chr18	16178279	16178300	chr18:16178279-16178300	0	AAGCATTCTCAGAAACTAGTTT	1	1	2	A2	-	.
chr18	16178618	16178639	chr18:16178618-16178639	0	AAGCATTCTCAGAAACTTACTC	1	2	2	AA2	-	.
chr18	16178835	16178861	chr18:16178835-16178861	0	GAACATTCCCTATCATAGAGCAGGTTT	1	2	7	AB2	-	.
chr18	16178956	16178977	chr18:16178956-16178977	0	AAGCATTCTCAGAAACTTATTT	1	2	2	AA2	-	.
chr18	16179293	16179314	chr18:16179293-16179314	0	AAGCATTCTCAGAAACTTGGTT	1	2	2	AD2	-	.
chr18	16179631	16179652	chr18:16179631-16179652	0	AAGCATTCTCAGAAACTTGTTT	1	1	2	A2	-	.
chr18	16179802	16179823	chr18:16179802-16179823	0	AAGCATTCTCAGAAACTTCTTT	1	2	2	AA2	-	.
chr18	16179852	16179878	chr18:16179852-16179878	0	GAACATTCCCTTTGGTAGAGCAGGTTT	1	2	7	AB2	-	.
chr18	16179973	16179994	chr18:16179973-16179994	0	AAGCATTCTCAGAAACTTATTT	1	2	2	AA2	-	.
chr18	16180144	16180165	chr18:16180144-16180165	0	AAGCATTCTCAGAAACTTCTTT	1	2	2	AA2	-	.
chr18	16180194	16180220	chr18:16180194-16180220	0	GAACATTCCCTTTGGTAGAGCAGGTTT	1	2	7	AB2	-	.
chr18	16180315	16180336	chr18:16180315-16180336	0	AAGCATTCTCAGAAACTCGTTT	1	2	2	AB2	-	.
chr18	16180532	16180558	chr18:16180532-16180558	0	GAACATTCCCTTTCACAGAGCAGGTTT	1	2	7	AB2	-	.
chr18	16180653	16180674	chr18:16180653-16180674	0	AAGCATTCTCAGAAACTTACTC	1	2	2	AA2	-	.
chr18	16180991	16181012	chr18:16180991-16181012	0	AAGCATTCTCAGAAACTTATTT	1	2	2	AA2	-	.
chr18	16181328	16181349	chr18:16181328-16181349	0	AAGCATTCTCAGAAACTTGTTT	1	1	2	A2	-	.
chr18	16181666	16181687	chr18:16181666-16181687	0	AAGCATTCTCAGAAACTTATTT	1	2	2	AA2	-	.
chr18	16181837	16181858	chr18:16181837-16181858	0	AAGCATTCTCAGAAACTTCTTT	1	2	2	AA2	-	.
chr18	16181887	16181913	chr18:16181887-16181913	0	GAACATTCCCTTTGGTAGAGCAGGTTT	1	2	7	AB2	-	.
chr18	16182008	16182029	chr18:16182008-16182029	0	AAGCATTCTCAGAAACTAGTTT	1	1	2	A2	-	.
chr18	16182225	16182251	chr18:16182225-16182251	0	GAACATTCCCTTTCACAGAGCAGGTTT	1	2	7	AB2	-	.
chr18	16182346	16182367	chr18:16182346-16182367	0	AAGCATTCTCAGAAACTTACTC	1	2	2	AA2	-	.
chr18	16182684	16182705	chr18:16182684-16182705	0	AAGCATTCTCAGAAACTTGTTT	1	1	2	A2	-	.
chr18	16182855	16182876	chr18:16182855-16182876	0	AAGCATTCTCAGAAACTTCTTT	1	2	2	AA2	-	.
chr18	16182905	16182931	chr18:16182905-16182931	0	GAACATTCCCTTTGGTAGAGCAGGTTT	1	2	7	AB2	-	.
chr18	16183026	16183047	chr18:16183026-16183047	0	AAGCATTCTCAGAAACTTATTT	1	2	2	AA2	-	.
chr18	16183197	16183218	chr18:16183197-16183218	0	AAGCATTCTCAGAAACTTCTTT	1	2	2	AA2	-	.
chr18	16183247	16183273	chr18:16183247-16183273	0	GAACATTCCCTTTGGTAGAGCAGGTTT	1	2	7	AB2	-	.
chr18	16183368	16183389	chr18:16183368-16183389	0	AAGCATTCTCAGAAACTAGTTT	1	1	2	A2	-	.
chr18	16183706	16183727	chr18:16183706-16183727	0	AAGCATTCTCAGAAACTTACTC	1	2	2	AA2	-	.
chr18	16184044	16184065	chr18:16184044-16184065	0	AAGCATTCTCAGAAACTTATTT	1	2	2	AA2	-	.
chr18	16184381	16184402	chr18:16184381-16184402	0	AAGCATTCTCAGAAACTTGTTT	1	1	2	A2	-	.
chr18	16184719	16184740	chr18:16184719-16184740	0	AAGCATTCTCAGAAACTTGTTT	1	1	2	A2	-	.
chr18	16184890	16184911	chr18:16184890-16184911	0	AAGCATTCTCAGAAACTTCTTT	1	2	2	AA2	-	.
chr18	16184940	16184966	chr18:16184940-16184966	0	GAACATTCCCTTTGGTAGAGCAGGTTT	1	2	7	AB2	-	.
chr18	16185061	16185082	chr18:16185061-16185082	0	AAGCATTCTCAGAAACTTATTT	1	2	2	AA2	-	.
chr18	16185232	16185253	chr18:16185232-16185253	0	AAGCATTCTCAGAAACTTCTTT	1	2	2	AA2	-	.
chr18	16185282	16185308	chr18:16185282-16185308	0	GAACATTCCCTTTGGTAGAGCAGGTTT	1	2	7	AB2	-	.
chr18	16185403	16185424	chr18:16185403-16185424	0	AAGCATTCTCAGAAACTAGTTT	1	1	2	A2	-	.
chr18	16185620	16185646	chr18:16185620-16185646	0	GAACATTCCCTTTCACAGAGCAGGTTT	1	2	7	AB2	-	.
chr18	16185741	16185762	chr18:16185741-16185762	0	AAGCATTCTCAGAAACTTACTC	1	2	2	AA2	-	.
chr18	16185958	16185984	chr18:16185958-16185984	0	GAACATTCCCTATCATAGAGCAGGTTT	1	2	7	AB2	-	.
chr18	16186079	16186100	chr18:16186079-16186100	0	AAGCATTCTCAGAAACTTATTT	1	2	2	AA2	-	.
chr18	16186416	16186437	chr18:16186416-16186437	0	AAGCATTCTCAGAAACTTGTTT	1	1	2	A2	-	.
chr18	16186754	16186775	chr18:16186754-16186775	0	AAGCATTCTCAGAAACTTGTTT	1	1	2	A2	-	.
chr18	16186925	16186946	chr18:16186925-16186946	0	AAGCATTCTCAGAAACTTCTTT	1	2	2	AA2	-	.
chr18	16186975	16187001	chr18:16186975-16187001	0	GAACATTCCCTTTGGTAGAGCAGGTTT	1	2	7	AB2	-	.
chr18	16187096	16187117	chr18:16187096-16187117	0	AAGCATTCTCAGAAACTTATTT	1	2	2	AA2	-	.
chr18	16187267	16187288	chr18:16187267-16187288	0	AAGCATTCTCAGAAACTTCTTT	1	2	2	AA2	-	.
chr18	16187317	16187343	chr18:16187317-16187343	0	GAACATTCCCTTTGGTAGAGCAGGTTT	1	2	7	AB2	-	.
chr18	16187438	16187459	chr18:16187438-16187459	0	AAGCATTCTCAGAAACTAGTTT	1	1	2	A2	-	.
chr18	16187655	16187681	chr18:16187655-16187681	0	GAACATTCCCTTTCACAGAGCAGGTTT	1	2	7	AB2	-	.
chr18	16187776	16187797	chr18:16187776-16187797	0	AAGCATTCTCAGAAACTTACTC	1	2	2	AA2	-	.
chr18	16187993	16188019	chr18:16187993-16188019	0	GAACATTCCCTATCATAGAGCAGGTTT	1	2	7	AB2	-	.
chr18	16188114	16188135	chr18:16188114-16188135	0	AAGCATTCTCAGAAACTTATTT	1	2	2	AA2	-	.
chr18	16188451	16188472	chr18:16188451-16188472	0	AAGCATTCTCAGAAACTTGTTT	1	1	2	A2	-	.
chr18	16188789	16188810	chr18:16188789-16188810	0	AAGCATTCTCAGAAACTTGTTT	1	1	2	A2	-	.
chr18	16188960	16188981	chr18:16188960-16188981	0	AAGCATTCTCAGAAACTTCTTT	1	2	2	AA2	-	.
chr18	16189010	16189036	chr18:16189010-16189036	0	GAACATTCCCTTTGGTAGAGCAGGTTT	1	2	7	AB2	-	.
chr18	16189131	16189152	chr18:16189131-16189152	0	AAGCATTCTCAGAAACTTATTT	1	2	2	AA2	-	.
chr18	16189302	16189323	chr18:16189302-16189323	0	AAGCATTCTCAGAAACTTCTTT	1	2	2	AA2	-	.
chr18	16189352	16189378	chr18:16189352-16189378	0	GAACATTCCCTTTGGTAGAGCAGGTTT	1	2	7	AB2	-	.
chr18	16189473	16189494	chr18:16189473-16189494	0	AAGCATTCTCAGAAACTAGTTT	1	1	2	A2	-	.
chr18	16189690	16189716	chr18:16189690-16189716	0	GAACATTCCCTTTCACAGAGCAGGTTT	1	2	7	AB2	-	.
chr18	16189811	16189832	chr18:16189811-16189832	0	AAGCATTCTCAGAAACTTACTC	1	2	2	AA2	-	.
chr18	16190029	16190055	chr18:16190029-16190055	0	GAACATTCCCTATCATAGAGCACGTTT	1	2	7	AB2	-	.
chr18	16190149	16190170	chr18:16190149-16190170	0	GAGCATTCTCAGAAACTTATTT	1	2	2	AA2	-	.
chr18	16190486	16190507	chr18:16190486-16190507	0	AAGCATTCTCAGAAACTTACTC	1	2	2	AA2	-	.
chr18	16190990	16191011	chr18:16190990-16191011	0	AAGCATTCTCAGAAACTTGTTT	1	1	2	A2	-	.
chr18	16191328	16191349	chr18:16191328-16191349	0	AAGCATTCTCAGAAACTTATTT	1	2	2	AA2	-	.
chr18	16191665	16191686	chr18:16191665-16191686	0	AAGCATTCTCAGAAACTTGTTT	1	1	2	A2	-	.
chr18	16191883	16191909	chr18:16191883-16191909	0	GAACATTCCCTATCATAGAGCAGGTTT	1	2	7	AB2	-	.
chr18	16192004	16192025	chr18:16192004-16192025	0	AAGCATTCTCAGAAACTTGTTT	1	1	2	A2	-	.
chr18	16192175	16192196	chr18:16192175-16192196	0	AAGCATTCTCAGAAACTTCTTT	1	2	2	AA2	-	.
chr18	16192225	16192251	chr18:16192225-16192251	0	GAACATTCCCTTTGGTAGAGCAGGTTT	1	2	7	AB2	-	.
chr18	16192346	16192367	chr18:16192346-16192367	0	AAGCATTCTCAGAAACTTATTT	1	2	2	AA2	-	.
chr18	16192517	16192538	chr18:16192517-16192538	0	AAGCATTCTCAGAAACTTCTTT	1	2	2	AA2	-	.
chr18	16192567	16192593	chr18:16192567-16192593	0	GAACATTCCCTTTGGTAGAGCAGGTTT	1	2	7	AB2	-	.
chr18	16192688	16192709	chr18:16192688-16192709	0	AAGCATTCTCAGAAACTAGTTT	1	1	2	A2	-	.
chr18	16192905	16192931	chr18:16192905-16192931	0	GAACATTCCCTTTCACAGAGCAGGTTT	1	2	7	AB2	-	.
chr18	16193026	16193047	chr18:16193026-16193047	0	AAGCATTCTCAGAAACTTACTC	1	2	2	AA2	-	.
chr18	16193076	16193101	chr18:16193076-16193101	0	GAACATTTCTATTCATAGAGAAGTTT	1	2	6	AA2	-	.
chr18	16193364	16193385	chr18:16193364-16193385	0	AAGCATTCTCAGAAACTTGTTT	1	1	2	A2	-	.
chr18	16193534	16193555	chr18:16193534-16193555	0	AAGCATTCTCAGAAACTTCTTT	1	2	2	AA2	-	.
chr18	16193584	16193610	chr18:16193584-16193610	0	GAACATTCCCTTTGGTAGAGCAGGTTT	1	2	7	AB2	-	.
chr18	16193705	16193726	chr18:16193705-16193726	0	AAGCATTCTCAGAAACTTATTT	1	2	2	AA2	-	.
chr18	16193876	16193897	chr18:16193876-16193897	0	AAGCATTCTCAGAAACTTCTTT	1	2	2	AA2	-	.
chr18	16193926	16193952	chr18:16193926-16193952	0	GAACATTCCCTTTGGTAGAGCAGGTTT	1	2	7	AB2	-	.
chr18	16194047	16194068	chr18:16194047-16194068	0	AAGCATTCTCAGAAACTAGTTT	1	1	2	A2	-	.
chr18	16194264	16194290	chr18:16194264-16194290	0	GAACATTCCCTTTCACAGAGCAGGTTT	1	2	7	AB2	-	.
chr18	16194385	16194406	chr18:16194385-16194406	0	AAGCATTCTCAGAAACTTACTC	1	2	2	AA2	-	.
chr18	16194435	16194460	chr18:16194435-16194460	0	GAACATTTCTATTCATAGAGAAGTTT	1	2	6	AA2	-	.
chr18	16194723	16194744	chr18:16194723-16194744	0	AAGCATTCTCAGAAACTTGTTT	1	1	2	A2	-	.
chr18	16194894	16194915	chr18:16194894-16194915	0	AAGCATTCTCAGAAACTTCTTT	1	2	2	AA2	-	.
chr18	16194944	16194970	chr18:16194944-16194970	0	GAACATTCCCTTTGGTAGAGCAGGTTT	1	2	7	AB2	-	.
chr18	16195065	16195086	chr18:16195065-16195086	0	AAGCATTCTCAGAAACTTATTT	1	2	2	AA2	-	.
chr18	16195236	16195257	chr18:16195236-16195257	0	AAGCATTCTCAGAAACTTCTTT	1	2	2	AA2	-	.
chr18	16195286	16195312	chr18:16195286-16195312	0	GAACATTCCCTTTGGTAGAGCAGGTTT	1	2	7	AB2	-	.
chr18	16195407	16195428	chr18:16195407-16195428	0	AAGCATTCTCAGAAACTAGTTT	1	1	2	A2	-	.
chr18	16195624	16195650	chr18:16195624-16195650	0	GAACATTCCCTTTCACAGAGCAGGTTT	1	2	7	AB2	-	.
chr18	16195745	16195767	chr18:16195745-16195767	0	AAGCATTCTCAGTAAACTTACTC	1	2	3	AA2	-	.
chr18	16195963	16195989	chr18:16195963-16195989	0	GAACATTCCCTCTCATAGAGCATGTTG	1	2	7	AC2	-	.
chr18	16196084	16196105	chr18:16196084-16196105	0	AAGCATTCTCAGAAACTTGTTT	1	1	2	A2	-	.
chr18	16196255	16196276	chr18:16196255-16196276	0	AAGCTTTCTCAGAAACTTCTTT	1	2	2	AA2	-	.
chr18	16196305	16196331	chr18:16196305-16196331	0	GAACATTCCCTTTGGTAGAGCAGGTTT	1	2	7	AB2	-	.
chr18	16196426	16196447	chr18:16196426-16196447	0	AAGCATTCTCAGAAACTTATTT	1	2	2	AA2	-	.
chr18	16196597	16196618	chr18:16196597-16196618	0	AAGCATTTTCAGAAACTTCTTT	1	2	2	AA2	-	.
chr18	16196647	16196673	chr18:16196647-16196673	0	GAACATTCCCTTTGGTAGAGCAGGTTT	1	2	7	AB2	-	.
chr18	16196768	16196789	chr18:16196768-16196789	0	AAGCATTCTCAGAAACTAGTTT	1	1	2	A2	-	.
chr18	16196985	16197011	chr18:16196985-16197011	0	GAACATTCCCTTTCACAGAGCAGGTTT	1	2	7	AB2	-	.
chr18	16197106	16197127	chr18:16197106-16197127	0	AAGCATTCTCAGAAACTTACTC	1	2	2	AA2	-	.
chr18	16197444	16197465	chr18:16197444-16197465	0	AAGCATTCTCAGAAACTTATTT	1	2	2	AA2	-	.
chr18	16197661	16197687	chr18:16197661-16197687	0	GAACATTCCCTTTCACAGAGCAGGTTT	1	2	7	AB2	-	.
chr18	16197782	16197803	chr18:16197782-16197803	0	AAGCATTCTCAGAAACTTACTC	1	2	2	AA2	-	.
chr18	16198120	16198141	chr18:16198120-16198141	0	AAGCATTCTCAGAAACTTGTTT	1	1	2	A2	-	.
chr18	16198291	16198312	chr18:16198291-16198312	0	AAGCATTCTCAGAAACTTCTTT	1	2	2	AA2	-	.
chr18	16198341	16198367	chr18:16198341-16198367	0	GAACATTCCCTTTGGTAGAGCAGGTTT	1	2	7	AB2	-	.
chr18	16198462	16198483	chr18:16198462-16198483	0	AAGCATTCTCAGAAACTTATTT	1	2	2	AA2	-	.
chr18	16198633	16198654	chr18:16198633-16198654	0	AAGCATTCTCAGAAACTTCTTT	1	2	2	AA2	-	.
chr18	16198683	16198709	chr18:16198683-16198709	0	GAACATTCCCTTTGGTAGAGCAGGTTT	1	2	7	AB2	-	.
chr18	16198804	16198825	chr18:16198804-16198825	0	AAGCATTCTCAGAAACTGGTTT	1	2	2	AB2	-	.
chr18	16199021	16199047	chr18:16199021-16199047	0	GAACATTCCCTTTCACAGAGCAGGTTT	1	2	7	AB2	-	.
chr18	16199142	16199163	chr18:16199142-16199163	0	AAGCATTCTCAGAAACTTACTC	1	2	2	AA2	-	.
chr18	16199480	16199501	chr18:16199480-16199501	0	AAGCATTCTCAGAAACTTGTTT	1	1	2	A2	-	.
chr18	16199651	16199672	chr18:16199651-16199672	0	AAGCATTCTCAGAAACTTCTTT	1	2	2	AA2	-	.
chr18	16199701	16199727	chr18:16199701-16199727	0	GAACATTCCCTTTGGTAGAGCAGGTTT	1	2	7	AB2	-	.
chr18	16199822	16199843	chr18:16199822-16199843	0	AAGCATTCTCAGAAACTTATTT	1	2	2	AA2	-	.
chr18	16199993	16200014	chr18:16199993-16200014	0	AAGCATTCTCAGAAACTTCTTT	1	2	2	AA2	-	.
chr18	16200043	16200069	chr18:16200043-16200069	0	GAACATTCCCTTTGGTAGAGCAGGTTT	1	2	7	AB2	-	.
chr18	16200164	16200185	chr18:16200164-16200185	0	AAGCATTCTCAGAAACTAGTTT	1	1	2	A2	-	.
chr18	16200381	16200407	chr18:16200381-16200407	0	GAACATTCCCTTTCACAGAGCAGGTTT	1	2	7	AB2	-	.
chr18	16200502	16200523	chr18:16200502-16200523	0	AAGCATTCTCAGAAACTTACTC	1	2	2	AA2	-	.
chr18	16200840	16200861	chr18:16200840-16200861	0	AAGCATTCTCAGAAACTTGTTT	1	1	2	A2	-	.
chr18	16201011	16201032	chr18:16201011-16201032	0	AAGCATTCTCAGAAACTTCTTT	1	2	2	AA2	-	.
chr18	16201061	16201087	chr18:16201061-16201087	0	GAACATTCCCTTTGGTAGAGCAGGTTT	1	2	7	AB2	-	.
chr18	16201353	16201374	chr18:16201353-16201374	0	AAGCATTCTCAGAAACTTCTTT	1	2	2	AA2	-	.
chr18	16201524	16201545	chr18:16201524-16201545	0	AAGCATTCTCAGAAACTAGTTT	1	1	2	A2	-	.
chr18	16201742	16201768	chr18:16201742-16201768	0	GAACATTCCCTTTCACAGAGCAGGTTT	1	2	7	AB2	-	.
chr18	16201863	16201884	chr18:16201863-16201884	0	AAGCATTCTCAGAAACTTACTC	1	2	2	AA2	-	.
chr18	16202201	16202222	chr18:16202201-16202222	0	AAGCATTCTCAGAAACTTGTTT	1	1	2	A2	-	.
chr18	16202372	16202393	chr18:16202372-16202393	0	AAGCATTCTCAGAAACTTCTTT	1	2	2	AA2	-	.
chr18	16202422	16202448	chr18:16202422-16202448	0	GAACATTCCCTTTGGTAGAGCAGGTTT	1	2	7	AB2	-	.
chr18	16202543	16202564	chr18:16202543-16202564	0	AAGCATTCTCAGAAACTTATTT	1	2	2	AA2	-	.
chr18	16202714	16202735	chr18:16202714-16202735	0	AAGCATTCTCAGAAACTTCTTT	1	2	2	AA2	-	.
chr18	16202764	16202790	chr18:16202764-16202790	0	GAACATTCCCTTTGGTAGAGCAGGTTT	1	2	7	AB2	-	.
chr18	16202886	16202907	chr18:16202886-16202907	0	AAGCATTCTCAGAAACTTATTT	1	2	2	AA2	-	.
chr18	16203057	16203078	chr18:16203057-16203078	0	AAGCATTCTCAGAAACTTCTTT	1	2	2	AA2	-	.
chr18	16203107	16203133	chr18:16203107-16203133	0	GAACATTCCCTTTGGTAGAGCAGGTTT	1	2	7	AB2	-	.
chr18	16203228	16203249	chr18:16203228-16203249	0	AAGCATTCTCAGAAACTAGTTT	1	1	2	A2	-	.
chr18	16203445	16203471	chr18:16203445-16203471	0	GAACATTCCCTTTCACAGAGCAGGTTT	1	2	7	AB2	-	.
chr18	16203566	16203587	chr18:16203566-16203587	0	AAGCATTCTCAGAAACTTACTC	1	2	2	AA2	-	.
chr18	16203904	16203925	chr18:16203904-16203925	0	AAGCATTCTCAGAAACTTGTTT	1	1	2	A2	-	.
chr18	16204125	16204151	chr18:16204125-16204151	0	GAACATTCCCTTTGGTAGAGCAGGTTT	1	2	7	AB2	-	.
chr18	16204246	16204267	chr18:16204246-16204267	0	AAGCATTCTCAGAAACTTATTT	1	2	2	AA2	-	.
chr18	16204417	16204438	chr18:16204417-16204438	0	AAGCATTCTCAGAAACTTATTT	1	2	2	AA2	-	.
chr18	16204467	16204493	chr18:16204467-16204493	0	GAACATTCCCTTTGGTAGAGCAGGTTT	1	2	7	AB2	-	.
chr18	16204588	16204609	chr18:16204588-16204609	0	AAGCATTCTCAGAAACTAGTTT	1	1	2	A2	-	.
chr18	16204805	16204831	chr18:16204805-16204831	0	GAACATTCCCTTTCACAGAGCAGGTTT	1	2	7	AB2	-	.
chr18	16204927	16204949	chr18:16204927-16204949	0	AAGCATTCTCAGGAAACTTACTC	1	2	3	AA2	-	.
chr18	16205145	16205171	chr18:16205145-16205171	0	GAACATTCCCTATCATAGAGCAGGTTT	1	2	7	AB2	-	.
chr18	16205266	16205287	chr18:16205266-16205287	0	AAGCATTCTCAGAAACTTATTT	1	2	2	AA2	-	.
chr18	16205603	16205624	chr18:16205603-16205624	0	AAGCATTCTCAGAAACTTGTTT	1	1	2	A2	-	.
chr18	16205941	16205962	chr18:16205941-16205962	0	AAGCATTCTCAGAAATTTGTTT	1	2	2	AA2	-	.
chr18	16206162	16206188	chr18:16206162-16206188	0	GAACATTCCCTTTGGTAGAGCAGGTTT	1	2	7	AB2	-	.
chr18	16206283	16206304	chr18:16206283-16206304	0	AAGCATTCTCAGAAACTTATTT	1	2	2	AA2	-	.
chr18	16206454	16206475	chr18:16206454-16206475	0	AAGCATTCTCAGAAACTTATTT	1	2	2	AA2	-	.
chr18	16206625	16206646	chr18:16206625-16206646	0	AAGCATTCTCAGAAACTTCTTT	1	2	2	AA2	-	.
chr18	16206675	16206701	chr18:16206675-16206701	0	GAACATTCCCTTTGGTAGAGCAGGTTT	1	2	7	AB2	-	.
chr18	16206797	16206818	chr18:16206797-16206818	0	GAGCATTCTCAGAAACTTACTC	1	2	2	AA2	-	.
chr18	16207014	16207040	chr18:16207014-16207040	0	GAACATTCCCTATCATAGAGCAGGTTT	1	2	7	AB2	-	.
chr18	16207135	16207156	chr18:16207135-16207156	0	AAGCATTCTCAGAAACTTATTT	1	2	2	AA2	-	.
chr18	16207809	16207830	chr18:16207809-16207830	0	AAGCATTCTCAGAAACTTGTTT	1	1	2	A2	-	.
chr18	16208147	16208168	chr18:16208147-16208168	0	AAGCATTCTCAGAAACTTGTTT	1	1	2	A2	-	.
chr18	16208318	16208339	chr18:16208318-16208339	0	AAGCATTCTTAGAAACTTCTTT	1	2	2	AA2	-	.
chr18	16208368	16208394	chr18:16208368-16208394	0	GAACATTCCCTTTGGTAGAGCAGGTTT	1	2	7	AB2	-	.
chr18	16208489	16208510	chr18:16208489-16208510	0	AAGCATTCTCAGAAACTTATTT	1	2	2	AA2	-	.
chr18	16208660	16208681	chr18:16208660-16208681	0	AAGCATTCTCAGAAACTTCTTT	1	2	2	AA2	-	.
chr18	16208710	16208736	chr18:16208710-16208736	0	GAACATTCCCTTTGGTAGAGCAGGTTT	1	2	7	AB2	-	.
chr18	16208833	16208854	chr18:16208833-16208854	0	AAGCATTCTCAGAAACTAGTTT	1	1	2	A2	-	.
chr18	16209050	16209076	chr18:16209050-16209076	0	GAACATTCCCTTTCACAGAGCAGGTTT	1	2	7	AB2	-	.
chr18	16209171	16209192	chr18:16209171-16209192	0	AAGCATTCTCAGAAACTTACTC	1	2	2	AA2	-	.
chr18	16209388	16209414	chr18:16209388-16209414	0	GAACATTCCCTATCATAGAGCAGGTTT	1	2	7	AB2	-	.
chr18	16209509	16209530	chr18:16209509-16209530	0	AAGCATTCTCAGAAACTTATTT	1	2	2	AA2	-	.
chr18	16209846	16209867	chr18:16209846-16209867	0	AAGCATTCTCAGAAACTTGTTT	1	1	2	A2	-	.
chr18	16210184	16210205	chr18:16210184-16210205	0	AAGCATTCTCAGAAACTTATTT	1	2	2	AA2	-	.
chr18	16210521	16210542	chr18:16210521-16210542	0	AAGCATTCTCAGAAACTTGTTT	1	1	2	A2	-	.
chr18	16210859	16210880	chr18:16210859-16210880	0	AAGCATTCTCAGAAACTTGTTT	1	1	2	A2	-	.
chr18	16211030	16211051	chr18:16211030-16211051	0	AAGCATTCTCAGAAACTTCTTT	1	2	2	AA2	-	.
chr18	16211080	16211106	chr18:16211080-16211106	0	GAACATTCCCTTTGGTAGAGCAGGTTT	1	2	7	AB2	-	.
chr18	16211201	16211222	chr18:16211201-16211222	0	AAGCATTCTCAGAAACTTATTT	1	2	2	AA2	-	.
chr18	16211372	16211393	chr18:16211372-16211393	0	AAGCATTCTCAGAAACTTCTTT	1	2	2	AA2	-	.
chr18	16211422	16211448	chr18:16211422-16211448	0	GAACATTCCCTTTGGTAGAGCAGGTTT	1	2	7	AB2	-	.
chr18	16211543	16211564	chr18:16211543-16211564	0	AAGCATTCTCAGAAACTAGTTT	1	1	2	A2	-	.
chr18	16211760	16211786	chr18:16211760-16211786	0	GAACATTCCCTTTCACAGAGCAGGTTT	1	2	7	AB2	-	.
chr18	16211881	16211902	chr18:16211881-16211902	0	AAGCATTCTCAGAAACTTACTC	1	2	2	AA2	-	.
chr18	16212219	16212240	chr18:16212219-16212240	0	AAGCATTCTCAGAAACTTATTT	1	2	2	AA2	-	.
chr18	16212556	16212577	chr18:16212556-16212577	0	AAGCATTCTCAGAAACTTGTTT	1	1	2	A2	-	.
chr18	16212894	16212915	chr18:16212894-16212915	0	AAGCATTCTCAGAAACTTGTTT	1	1	2	A2	-	.
chr18	16213065	16213086	chr18:16213065-16213086	0	AAGCATTCTCAGAAACTTCTTT	1	2	2	AA2	-	.
chr18	16213115	16213141	chr18:16213115-16213141	0	GAACATTCCCTTTGGTAGAGCAGGTTT	1	2	7	AB2	-	.
chr18	16213236	16213257	chr18:16213236-16213257	0	AAGCATTCTCAGAAACTTATTT	1	2	2	AA2	-	.
chr18	16213407	16213428	chr18:16213407-16213428	0	AAGCATTCTCAGAAACTTCTTT	1	2	2	AA2	-	.
chr18	16213457	16213483	chr18:16213457-16213483	0	GAACATTCCCTTTGGTAGAGCAGGTTT	1	2	7	AB2	-	.
chr18	16213578	16213599	chr18:16213578-16213599	0	AAGCATTCTCAGAAACTAGTTT	1	1	2	A2	-	.
chr18	16213795	16213821	chr18:16213795-16213821	0	GAACATTCCCTTTCACAGAGCAGGTTT	1	2	7	AB2	-	.
chr18	16213916	16213937	chr18:16213916-16213937	0	AAGCATTCTCAGAAACTTACTC	1	2	2	AA2	-	.
chr18	16214254	16214275	chr18:16214254-16214275	0	AAGCATTCTCAGAAACTTGTTT	1	1	2	A2	-	.
chr18	16214425	16214446	chr18:16214425-16214446	0	AAGCATTCTCAGAAACTTCTTT	1	2	2	AA2	-	.
chr18	16214475	16214501	chr18:16214475-16214501	0	GAACATTCCCTTTGGTAGAGCAGGTTT	1	2	7	AB2	-	.
chr18	16214596	16214617	chr18:16214596-16214617	0	AAGCATTCTCAGAAACTAGTTT	1	1	2	A2	-	.
chr18	16214813	16214839	chr18:16214813-16214839	0	GAACATTCCCTTTCACAGAGCAGGTTT	1	2	7	AB2	-	.
chr18	16214934	16214955	chr18:16214934-16214955	0	AAGCATTCTCAGAAACTTACTC	1	2	2	AA2	-	.
chr18	16215272	16215293	chr18:16215272-16215293	0	AAGCATTCTCAGAAACTTGTTT	1	1	2	A2	-	.
chr18	16215443	16215464	chr18:16215443-16215464	0	AAGCATTCTCAGAAACTTCTTT	1	2	2	AA2	-	.
chr18	16215493	16215519	chr18:16215493-16215519	0	GAACATTCCCTTTGGTAGAGCAGGTTT	1	2	7	AB2	-	.
chr18	16215614	16215635	chr18:16215614-16215635	0	AAGCATTCTCAGAAACTTATTT	1	2	2	AA2	-	.
chr18	16215785	16215806	chr18:16215785-16215806	0	AAGCATTCTCAGAAACTTCTTT	1	2	2	AA2	-	.
chr18	16215835	16215861	chr18:16215835-16215861	0	GAACATTCCCTTTGGTAGAGCAGGTTT	1	2	7	AB2	-	.
chr18	16215956	16215977	chr18:16215956-16215977	0	AAGCATTCTCAGAAACTAGTTT	1	1	2	A2	-	.
chr18	16216173	16216199	chr18:16216173-16216199	0	GAACATTCCCTTTCACAGAGCAGGTTT	1	2	7	AB2	-	.
chr18	16216294	16216315	chr18:16216294-16216315	0	AAGCATTCTCAGAAACTTACTC	1	2	2	AA2	-	.
chr18	16216511	16216537	chr18:16216511-16216537	0	GAACATTCCCTATCATAGAGCATGTTG	1	2	7	AC2	-	.
chr18	16216632	16216653	chr18:16216632-16216653	0	AAGCATTCTCAGAAACTTGTTT	1	1	2	A2	-	.
chr18	16216803	16216824	chr18:16216803-16216824	0	AAGCATTCTCAGAAACTTCTTT	1	2	2	AA2	-	.
chr18	16216853	16216879	chr18:16216853-16216879	0	GAACATTCCCTTTGGTAGAGCAGGTTT	1	2	7	AB2	-	.
chr18	16216974	16216995	chr18:16216974-16216995	0	AAGCATTCTCAGAAACTAGTTT	1	1	2	A2	-	.
chr18	16217191	16217217	chr18:16217191-16217217	0	GAACATTCCCTTTCACAGAGCAGGTTT	1	2	7	AB2	-	.
chr18	16217312	16217333	chr18:16217312-16217333	0	AAGCATCCTCCGAAACTTACTC	1	2	2	AA2	-	.
chr18	16217650	16217671	chr18:16217650-16217671	0	AAGCATTCTCAGAAACTTGTTT	1	1	2	A2	-	.
chr18	16217821	16217842	chr18:16217821-16217842	0	AAGCATTCTCAGAAACTTCTTT	1	2	2	AA2	-	.
chr18	16217871	16217897	chr18:16217871-16217897	0	GAACATTCCCTTTGGTAGAGCAGGTTT	1	2	7	AB2	-	.
chr18	16217992	16218013	chr18:16217992-16218013	0	AAGCATTCTCAGAAACTTATTT	1	2	2	AA2	-	.
chr18	16218163	16218184	chr18:16218163-16218184	0	AAGCATTCTCAGAAACTTCTTT	1	2	2	AA2	-	.
chr18	16218213	16218239	chr18:16218213-16218239	0	GAACATTCCCTTTGGTAGAGCAGGTTT	1	2	7	AB2	-	.
chr18	16218334	16218355	chr18:16218334-16218355	0	AAGCATTCTCAGAAACTAGTTT	1	1	2	A2	-	.
chr18	16218551	16218577	chr18:16218551-16218577	0	GAACATTCCCTTTCACAGAGCAGGTTT	1	2	7	AB2	-	.
chr18	16218673	16218694	chr18:16218673-16218694	0	AAGCATTCTCAGAAACTTACTC	1	2	2	AA2	-	.
chr18	16219011	16219032	chr18:16219011-16219032	0	AAGCATTCTCAGAAACTTATTT	1	2	2	AA2	-	.
chr18	16219348	16219369	chr18:16219348-16219369	0	AAGCATTCTCAGAAACTTGGTT	1	2	2	AD2	-	.
chr18	16219686	16219707	chr18:16219686-16219707	0	AAGCATTCTCAGAAACTTGTTT	1	1	2	A2	-	.
chr18	16219857	16219878	chr18:16219857-16219878	0	AAGCATTCTCAGAAACTTCTTT	1	2	2	AA2	-	.
chr18	16219907	16219933	chr18:16219907-16219933	0	GAACATTCCCTTTGGTAGAGCAGGTTT	1	2	7	AB2	-	.
chr18	16220028	16220049	chr18:16220028-16220049	0	AAGCATTCTCAGAAACTTATTT	1	2	2	AA2	-	.
chr18	16220199	16220220	chr18:16220199-16220220	0	AAGCATTCTCAGAAACTTCTTT	1	2	2	AA2	-	.
chr18	16220249	16220275	chr18:16220249-16220275	0	GAACATTCCCTTTGGTAGAGCAGGTTT	1	2	7	AB2	-	.
chr18	16220370	16220391	chr18:16220370-16220391	0	AAGCATTCTCAGAAACTAGTTT	1	1	2	A2	-	.
chr18	16220708	16220729	chr18:16220708-16220729	0	AAGCATTCTCAGAAACTTACTC	1	2	2	AA2	-	.
chr18	16221046	16221067	chr18:16221046-16221067	0	AAGCATTCTCAGAAACTTATTT	1	2	2	AA2	-	.
chr18	16221383	16221404	chr18:16221383-16221404	0	AAGCATTCTCAGAAACTTGTTT	1	1	2	A2	-	.
chr18	16221721	16221742	chr18:16221721-16221742	0	AAGCATTCTCAGAAACTTATTT	1	2	2	AA2	-	.
chr18	16221892	16221913	chr18:16221892-16221913	0	AAGCATTCTCAGAAACTTCTTT	1	2	2	AA2	-	.
chr18	16221942	16221968	chr18:16221942-16221968	0	GAACATTCCCTTTGGTAGAGCAGGTTT	1	2	7	AB2	-	.
chr18	16222063	16222084	chr18:16222063-16222084	0	AAGCATTCTCAGAAACTAGTTT	1	1	2	A2	-	.
chr18	16222280	16222306	chr18:16222280-16222306	0	GAACATTCCCTTTCACAGAGCAGGTTT	1	2	7	AB2	-	.
chr18	16222401	16222422	chr18:16222401-16222422	0	AAGCATTCTCAGAAACTTACTC	1	2	2	AA2	-	.
chr18	16222451	16222476	chr18:16222451-16222476	0	GAACATTTCTATTCATAGAGAAGTTT	1	2	6	AA2	-	.
chr18	16222739	16222760	chr18:16222739-16222760	0	AAGCATTCTCAGAAACTTGTTT	1	1	2	A2	-	.
chr18	16222910	16222931	chr18:16222910-16222931	0	AAGCATTCTCAGAAACTTCTTT	1	2	2	AA2	-	.
chr18	16222960	16222986	chr18:16222960-16222986	0	GAACATTCCCTTTGGTAGAGCAGGTTT	1	2	7	AB2	-	.
chr18	16223081	16223102	chr18:16223081-16223102	0	AAGCATTCTCAGAAACTTATTT	1	2	2	AA2	-	.
chr18	16223252	16223273	chr18:16223252-16223273	0	AAGCATTCTCAGAAACTTCTTT	1	2	2	AA2	-	.
chr18	16223302	16223328	chr18:16223302-16223328	0	GAACATTCCCTTTGATAGAGCAGGTTT	1	2	7	AB2	-	.
chr18	16223423	16223444	chr18:16223423-16223444	0	AAGCATTCTCAGAAACTAGTTT	1	1	2	A2	-	.
chr18	16223640	16223666	chr18:16223640-16223666	0	GAACATTCCCTTTCACAGAGCAGGTTT	1	2	7	AB2	-	.
chr18	16223761	16223782	chr18:16223761-16223782	0	AAGCATTCTCAGAAACTTACTC	1	2	2	AA2	-	.
chr18	16224099	16224120	chr18:16224099-16224120	0	AAGCATTCTCAGAAACTTATTT	1	2	2	AA2	-	.
chr18	16224435	16224456	chr18:16224435-16224456	0	AAGCATTCTCAGAAACTTGTTT	1	1	2	A2	-	.
chr18	16224773	16224794	chr18:16224773-16224794	0	AAGCATTCTCAGAAACTTACTC	1	2	2	AA2	-	.
chr18	16225111	16225132	chr18:16225111-16225132	0	AAGCATTCTCAGAAACTTATTT	1	2	2	AA2	-	.
chr18	16225278	16225299	chr18:16225278-16225299	0	CAGCATTCTCAGAAACTAGTTT	1	2	2	AC1	-	.
chr18	16225495	16225521	chr18:16225495-16225521	0	GAACATTCCCTTTCACAGAGCAGGTTT	1	2	7	AB2	-	.
chr18	16225616	16225637	chr18:16225616-16225637	0	AAGCATTCTCAGAAACTTACTC	1	2	2	AA2	-	.
chr18	16225667	16225691	chr18:16225667-16225691	0	AAACTTTCTTTTCATAGAGAAGTTT	1	2	5	AA2	-	.
chr18	16225833	16225859	chr18:16225833-16225859	0	GAACATTCCCTATCATAGAGCAGGTTT	1	2	7	AB2	-	.
chr18	16225954	16225975	chr18:16225954-16225975	0	AAGCATTCTCAGAAACTTATTT	1	2	2	AA2	-	.
chr18	16226291	16226312	chr18:16226291-16226312	0	AAGCATTCTCAGAAACTTGTTT	1	1	2	A2	-	.
chr18	16226966	16226987	chr18:16226966-16226987	0	AAGCATTCTCAGAAACTTGTCC	1	1	2	A2	-	.
chr18	16227304	16227325	chr18:16227304-16227325	0	AAGCATTCTCAGAAACTTATTT	1	2	2	AA2	-	.
chr18	16227641	16227662	chr18:16227641-16227662	0	AAGCATTCTCAGAAACTTGGTT	1	2	2	AD2	-	.
chr18	16227979	16228000	chr18:16227979-16228000	0	AAGCATTCTCAGAAACTTGTTT	1	1	2	A2	-	.
chr18	16228150	16228171	chr18:16228150-16228171	0	AAGCATTCTCAGAAACTTCTTT	1	2	2	AA2	-	.
chr18	16228200	16228226	chr18:16228200-16228226	0	GAACATTCCCTTTGGTAGAGCAGGTTT	1	2	7	AB2	-	.
chr18	16228322	16228343	chr18:16228322-16228343	0	AAGCATTCTCAGAAACTTATTT	1	2	2	AA2	-	.
chr18	16228493	16228514	chr18:16228493-16228514	0	AAGCATTCTCAGAAACTTCTTT	1	2	2	AA2	-	.
chr18	16228543	16228569	chr18:16228543-16228569	0	GAACATTCCCTTTGGTAGAGCAGGTTT	1	2	7	AB2	-	.
chr18	16228664	16228685	chr18:16228664-16228685	0	AAGCATTCTCAGAAACTAGTTT	1	1	2	A2	-	.
chr18	16228881	16228907	chr18:16228881-16228907	0	GAACATTCCCTTTCACAGAGCAGGTTT	1	2	7	AB2	-	.
chr18	16229002	16229023	chr18:16229002-16229023	0	AAGCATTCTCAGAAACTTACTC	1	2	2	AA2	-	.
chr18	16229340	16229361	chr18:16229340-16229361	0	AAGCATTCTCAGAAACTTATTT	1	2	2	AA2	-	.
chr18	16229677	16229698	chr18:16229677-16229698	0	AATCATTCTCAGAAACTTGTTT	2	2	2	AD1	-	.
chr18	16230015	16230036	chr18:16230015-16230036	0	AAGCTTTCTCAGAAACTTGTTT	1	1	2	A2	-	.
chr18	16230186	16230207	chr18:16230186-16230207	0	AAGCATTCTCAGAAACTTCTTT	1	2	2	AA2	-	.
chr18	16230236	16230262	chr18:16230236-16230262	0	GAACATTCCCTTTGGTAGAGCAGGTTT	1	2	7	AB2	-	.
chr18	16230357	16230378	chr18:16230357-16230378	0	AAGCATTCTCAGAAACTTATTT	1	2	2	AA2	-	.
chr18	16230528	16230549	chr18:16230528-16230549	0	AAGCATTCTCAGAAACTTCTTT	1	2	2	AA2	-	.
chr18	16230578	16230604	chr18:16230578-16230604	0	GAACATTCCCTTTGGTAGAGCAGGTTT	1	2	7	AB2	-	.
chr18	16230699	16230720	chr18:16230699-16230720	0	AAGCATTCTCAGAAACTAGTTT	1	1	2	A2	-	.
chr18	16230916	16230942	chr18:16230916-16230942	0	GAACATTCCCTTTCACAGAGCAGGTTT	1	2	7	AB2	-	.
chr18	16231037	16231058	chr18:16231037-16231058	0	AAGCATTCTCAGAAACTTACTC	1	2	2	AA2	-	.
chr18	16231254	16231280	chr18:16231254-16231280	0	GAACATTCCCTATCATAGAGCAGGTTT	1	2	7	AB2	-	.
chr18	16231375	16231396	chr18:16231375-16231396	0	AAGCATTCTCAGAAACTTATTT	1	2	2	AA2	-	.
chr18	16231713	16231734	chr18:16231713-16231734	0	AAGCATTCTCAGAAACTTGGTT	1	2	2	AD2	-	.
chr18	16232051	16232072	chr18:16232051-16232072	0	AAGCATTCTCAGAAACTTGTTT	1	1	2	A2	-	.
chr18	16232222	16232243	chr18:16232222-16232243	0	AAGCATTCTCAGAAACTTCTTT	1	2	2	AA2	-	.
chr18	16232273	16232299	chr18:16232273-16232299	0	GAACATTCCCTTTGGTAGAGCAGGTTT	1	2	7	AB2	-	.
chr18	16232394	16232415	chr18:16232394-16232415	0	AAGCATTCTCAGAAACTTATTT	1	2	2	AA2	-	.
chr18	16232565	16232586	chr18:16232565-16232586	0	AAGCATTCTCAGAAACTTCTTT	1	2	2	AA2	-	.
chr18	16232736	16232757	chr18:16232736-16232757	0	AAGCATTCTCAGAAACTAGTTT	1	1	2	A2	-	.
chr18	16232953	16232979	chr18:16232953-16232979	0	GAACATTCCCTTTCACAGAGCAGGTTT	1	2	7	AB2	-	.
chr18	16233074	16233095	chr18:16233074-16233095	0	AAGCATTCTCAGAAACTTACTC	1	2	2	AA2	-	.
chr18	16233291	16233317	chr18:16233291-16233317	0	GAACATTCCCTATCATAGAGCAGGTTT	1	2	7	AB2	-	.
chr18	16233412	16233433	chr18:16233412-16233433	0	AAGCATTCTCAGAAACTTATTT	1	2	2	AA2	-	.
chr18	16233749	16233770	chr18:16233749-16233770	0	AAGCATTCTCAGAAACTTGGTT	1	2	2	AD2	-	.
chr18	16234087	16234108	chr18:16234087-16234108	0	AAGCATTCTCAGAAACTTGTTT	1	1	2	A2	-	.
chr18	16234258	16234279	chr18:16234258-16234279	0	AAGCATTCTCAGAAACTTCTTT	1	2	2	AA2	-	.
chr18	16234308	16234334	chr18:16234308-16234334	0	GAACATTCCCTTTGGTAGAGCAGGTTT	1	2	7	AB2	-	.
chr18	16234429	16234450	chr18:16234429-16234450	0	AAGCATTCTCAGAAACTAGTTT	1	1	2	A2	-	.
chr18	16234646	16234672	chr18:16234646-16234672	0	GAACATTCCCTTTCACAGAGCAGGTTT	1	2	7	AB2	-	.
chr18	16234767	16234788	chr18:16234767-16234788	0	AAGCATTCTCAGAAACTTACTC	1	2	2	AA2	-	.
chr18	16234984	16235010	chr18:16234984-16235010	0	GAACATTCCCTATCATAGAGCAGGTTT	1	2	7	AB2	-	.
chr18	16235105	16235126	chr18:16235105-16235126	0	AAGCATTCTCAGAAACTTATTT	1	2	2	AA2	-	.
chr18	16235442	16235463	chr18:16235442-16235463	0	AAGCATTCTCAGAAACTTGGTT	1	2	2	AD2	-	.
chr18	16235780	16235802	chr18:16235780-16235802	0	AAGCATTCTCAGGAAACTTGTTT	1	1	3	A2	-	.
chr18	16235952	16235973	chr18:16235952-16235973	0	AAGCATTCTCAGAAACTTTTTT	1	2	2	AA2	-	.
chr18	16236002	16236028	chr18:16236002-16236028	0	GAACATTCCCTTTGGTAGAGCAGGTTT	1	2	7	AB2	-	.
chr18	16236123	16236144	chr18:16236123-16236144	0	AAGCATTCTCAGAAACTTATTT	1	2	2	AA2	-	.
chr18	16236294	16236315	chr18:16236294-16236315	0	AAGCATTCTCAGAAACTTCTTT	1	2	2	AA2	-	.
chr18	16236344	16236370	chr18:16236344-16236370	0	GAACATTCCCTTTGGTAGAGCAGGTTT	1	2	7	AB2	-	.
chr18	16236465	16236486	chr18:16236465-16236486	0	AAGCATTCTCAGAAACTAGTTT	1	1	2	A2	-	.
chr18	16236682	16236708	chr18:16236682-16236708	0	GAACATTCCCTTTCACAGAGCAGGTTT	1	2	7	AB2	-	.
chr18	16236803	16236824	chr18:16236803-16236824	0	AAGCATTCTCAGAAACTTACTC	1	2	2	AA2	-	.
chr18	16237141	16237162	chr18:16237141-16237162	0	AAGCATTCTCAGAAACTTATTT	1	2	2	AA2	-	.
chr18	16237478	16237499	chr18:16237478-16237499	0	AAGCATTCTCAGAAACTTGGTT	1	2	2	AD2	-	.
chr18	16237816	16237837	chr18:16237816-16237837	0	AAGCATTCTCAGAAACTTGTTT	1	1	2	A2	-	.
chr18	16237987	16238008	chr18:16237987-16238008	0	AAGCATTCTCAGAAACTTCTTT	1	2	2	AA2	-	.
chr18	16238037	16238063	chr18:16238037-16238063	0	GAACATTCCCTTTGGTAGAGCAGGTTT	1	2	7	AB2	-	.
chr18	16238158	16238179	chr18:16238158-16238179	0	AAGCATTCTCAGAAACTTATTT	1	2	2	AA2	-	.
chr18	16238329	16238350	chr18:16238329-16238350	0	AAGCATTCTCAGAAACTTCTTT	1	2	2	AA2	-	.
chr18	16238379	16238405	chr18:16238379-16238405	0	GAACATTCCCTTTGGTAGAGCAGGTTT	1	2	7	AB2	-	.
chr18	16238500	16238521	chr18:16238500-16238521	0	AAGCATTCTCAGAAACTAGTTT	1	1	2	A2	-	.
chr18	16238550	16238575	chr18:16238550-16238575	0	GAACATTTCTTTAGACAGAAAAGTTT	1	2	6	AA2	-	.
chr18	16238717	16238743	chr18:16238717-16238743	0	GAACATTCCCTTTCACAGAGCAGGTTT	1	2	7	AB2	-	.
chr18	16239176	16239197	chr18:16239176-16239197	0	AAGCATTCTCAGAAACTTGTTT	1	1	2	A2	-	.
chr18	16239347	16239368	chr18:16239347-16239368	0	AAGCATTCTCAGAAACTTCTTT	1	2	2	AA2	-	.
chr18	16239397	16239423	chr18:16239397-16239423	0	GAACATTCCCTTTGGTAGAGCAGGTTT	1	2	7	AB2	-	.
chr18	16239518	16239539	chr18:16239518-16239539	0	AAGCATTCTCAGAAACTTATTT	1	2	2	AA2	-	.
chr18	16239689	16239710	chr18:16239689-16239710	0	AAGCATTCTCAGAAACTTCTTT	1	2	2	AA2	-	.
chr18	16239739	16239765	chr18:16239739-16239765	0	GAACATTCCCTTTGGTAGAGCAGGTTT	1	2	7	AB2	-	.
chr18	16239860	16239881	chr18:16239860-16239881	0	AAGCATTCTCAGAAACTAGTTT	1	1	2	A2	-	.
chr18	16240077	16240103	chr18:16240077-16240103	0	GAACATTCCCTTTCACAGAGCAGGTTT	1	2	7	AB2	-	.
chr18	16240198	16240219	chr18:16240198-16240219	0	AAGCATTCTCAGAAACTTACTC	1	2	2	AA2	-	.
chr18	16240415	16240441	chr18:16240415-16240441	0	GAACATTCCCTATCATAGAGCAGGTTT	1	2	7	AB2	-	.
chr18	16240536	16240557	chr18:16240536-16240557	0	AAGCATTCTCAGAAACTTATTT	1	2	2	AA2	-	.
chr18	16240873	16240894	chr18:16240873-16240894	0	AAGCATTCTCAGAAACTTGTTT	1	1	2	A2	-	.
chr18	16241211	16241232	chr18:16241211-16241232	0	AAGCATTCTCAGAAACTTGTTT	1	1	2	A2	-	.
chr18	16241382	16241403	chr18:16241382-16241403	0	AAGCATTCTCAGAAACTTCTTT	1	2	2	AA2	-	.
chr18	16241432	16241458	chr18:16241432-16241458	0	GAACATTCCCTTTGGTAGAGCAGGTTT	1	2	7	AB2	-	.
chr18	16241553	16241574	chr18:16241553-16241574	0	AAGCATTCTCAGAAACTTATTT	1	2	2	AA2	-	.
chr18	16241724	16241745	chr18:16241724-16241745	0	AAGCATTCTCAGAAACTTCTTT	1	2	2	AA2	-	.
chr18	16241774	16241800	chr18:16241774-16241800	0	GAACATTCCCTTTGGTAGAGCAGGTTT	1	2	7	AB2	-	.
chr18	16241895	16241916	chr18:16241895-16241916	0	AAGCATTCTCAGAAACTAGTTT	1	1	2	A2	-	.
chr18	16242112	16242138	chr18:16242112-16242138	0	GAACATTCCCTTTCACAGAGCAGGTTT	1	2	7	AB2	-	.
chr18	16242233	16242254	chr18:16242233-16242254	0	AAGCATTCTCAGAAACTTACTC	1	2	2	AA2	-	.
chr18	16242571	16242592	chr18:16242571-16242592	0	AAGCATTCTCAGAAACTTATTT	1	2	2	AA2	-	.
chr18	16242908	16242929	chr18:16242908-16242929	0	AAGCATTCTCAGAAACTTGTTT	1	1	2	A2	-	.
chr18	16243246	16243267	chr18:16243246-16243267	0	AAGCATTCTCAGAAACTTGTTT	1	1	2	A2	-	.
chr18	16243417	16243438	chr18:16243417-16243438	0	AAGCATTCTCAGAAACTTCTTT	1	2	2	AA2	-	.
chr18	16243467	16243493	chr18:16243467-16243493	0	GAACATTCCCTTTGGTAGAGCAGGTTT	1	2	7	AB2	-	.
chr18	16243588	16243609	chr18:16243588-16243609	0	AAGCATTCTCAGAAACTTATTT	1	2	2	AA2	-	.
chr18	16243759	16243780	chr18:16243759-16243780	0	AAGCATTCTCAGAAACTTCTTT	1	2	2	AA2	-	.
chr18	16243809	16243835	chr18:16243809-16243835	0	GAACATTCCCTTTGGTAGAGCAGGTTT	1	2	7	AB2	-	.
chr18	16243930	16243951	chr18:16243930-16243951	0	AAGCATTCTCAGAAACTAGTTT	1	1	2	A2	-	.
chr18	16244147	16244173	chr18:16244147-16244173	0	GAACATTCCCTTTCACAGAGCAGGTTT	1	2	7	AB2	-	.
chr18	16244268	16244289	chr18:16244268-16244289	0	AAGCATTCTCAGAAACTTACTC	1	2	2	AA2	-	.
chr18	16244485	16244511	chr18:16244485-16244511	0	GAACATTCCCTATCATAGAGCATGTTG	1	2	7	AC2	-	.
chr18	16244606	16244627	chr18:16244606-16244627	0	AAGCATTCTCAGAAACTTGTTT	1	1	2	A2	-	.
chr18	16244777	16244798	chr18:16244777-16244798	0	AAGCATTCTCAGAAACTTCTTT	1	2	2	AA2	-	.
chr18	16244827	16244853	chr18:16244827-16244853	0	GAACATTCCCTTTGGTAGAGCAGGTTT	1	2	7	AB2	-	.
chr18	16244948	16244969	chr18:16244948-16244969	0	AAGCATTCTCAGAAACTTATTT	1	2	2	AA2	-	.
chr18	16245119	16245140	chr18:16245119-16245140	0	AAGCATTCTCAGAAACTTCTTT	1	2	2	AA2	-	.
chr18	16245169	16245195	chr18:16245169-16245195	0	GAACATTCTCTTTGGTAGAGCAGGTTT	1	2	7	AB2	-	.
chr18	16245290	16245311	chr18:16245290-16245311	0	AAGCATTCTCAGAAACTAGTTT	1	1	2	A2	-	.
chr18	16245507	16245533	chr18:16245507-16245533	0	GAACATTCCCCTTCACAGAGCAGGTTT	1	2	7	AB2	-	.
chr18	16245628	16245649	chr18:16245628-16245649	0	AAGCATTCTCAGAAACTTACTC	1	2	2	AA2	-	.
chr18	16245845	16245871	chr18:16245845-16245871	0	GAACATTCCCTATCATAGAGCAGGTTT	1	2	7	AB2	-	.
chr18	16245966	16245987	chr18:16245966-16245987	0	AAGCATTCTCAGAAACTTATTT	1	2	2	AA2	-	.
chr18	16246837	16246858	chr18:16246837-16246858	0	GAGCATTCTCAGAAACTTGTTT	1	1	2	A2	-	.
chr18	16247175	16247196	chr18:16247175-16247196	0	AAGCATTCTCAGAAACTTGTTT	1	1	2	A2	-	.
chr18	16247346	16247367	chr18:16247346-16247367	0	AAGCATTCTCAGAAACTTCTTT	1	2	2	AA2	-	.
chr18	16247396	16247422	chr18:16247396-16247422	0	GAACATTCCCTTTGGTAGAGCAGGTTT	1	2	7	AB2	-	.
chr18	16247517	16247538	chr18:16247517-16247538	0	AAGCATTCTCAGAAACTTATTT	1	2	2	AA2	-	.
chr18	16247688	16247709	chr18:16247688-16247709	0	AAGCATTCTCAGAAACTTCTTT	1	2	2	AA2	-	.
chr18	16247738	16247764	chr18:16247738-16247764	0	GAACATTCCCTTTGGTAGAGCAGGTTT	1	2	7	AB2	-	.
chr18	16247859	16247880	chr18:16247859-16247880	0	AAGCATTCTCAGAAACTAGTTT	1	1	2	A2	-	.
chr18	16248076	16248102	chr18:16248076-16248102	0	GAACATTCCCTTTCACAGAGCAGGTTT	1	2	7	AB2	-	.
chr18	16248197	16248218	chr18:16248197-16248218	0	AAGCATTCTCAGAAACTTACTC	1	2	2	AA2	-	.
chr18	16248535	16248556	chr18:16248535-16248556	0	AAGCATTCTCAGAAACTTGTTT	1	1	2	A2	-	.
chr18	16248706	16248727	chr18:16248706-16248727	0	AAGCATTCTCAGAAACTTCTTT	1	2	2	AA2	-	.
chr18	16248756	16248782	chr18:16248756-16248782	0	GAACATTCCCTTTGGTAGAGCAGGTTT	1	2	7	AB2	-	.
chr18	16249048	16249069	chr18:16249048-16249069	0	AAGCATTCTCAGAAACTTCTTT	1	2	2	AA2	-	.
chr18	16249098	16249124	chr18:16249098-16249124	0	GAACATTCCCTTTGGTAGAGCAGGTTT	1	2	7	AB2	-	.
chr18	16249219	16249240	chr18:16249219-16249240	0	AAGCATTCTCAGAAACTAGTTT	1	1	2	A2	-	.
chr18	16249436	16249462	chr18:16249436-16249462	0	GAACATTCCCTTTCACAGAGCAGGTTT	1	2	7	AB2	-	.
chr18	16249557	16249578	chr18:16249557-16249578	0	AAGCATTCTCAGAAACTTACTC	1	2	2	AA2	-	.
chr18	16249895	16249916	chr18:16249895-16249916	0	AAGCATTCTCAGAAACTTGTTT	1	1	2	A2	-	.
chr18	16250066	16250087	chr18:16250066-16250087	0	AAGCATTCTCAGAAACTTCTTT	1	2	2	AA2	-	.
chr18	16250116	16250142	chr18:16250116-16250142	0	GAACATTCCCTTTGGTAGAGCAGGTTT	1	2	7	AB2	-	.
chr18	16250237	16250258	chr18:16250237-16250258	0	AAGCATTCTCAGAAACTTATTT	1	2	2	AA2	-	.
chr18	16250408	16250429	chr18:16250408-16250429	0	AAGCATTCTCAGAAACTTCTTT	1	2	2	AA2	-	.
chr18	16250458	16250484	chr18:16250458-16250484	0	GAACATTCCCTTTGGTAGAGCAGGTTT	1	2	7	AB2	-	.
chr18	16250579	16250600	chr18:16250579-16250600	0	AAGCATTCTCAGAAACTAGTTT	1	1	2	A2	-	.
chr18	16250796	16250822	chr18:16250796-16250822	0	GAACATTCCCTTTCACAGAGCAGGTTT	1	2	7	AB2	-	.
chr18	16250917	16250938	chr18:16250917-16250938	0	AAGCATTCTCAGAAACTTACTC	1	2	2	AA2	-	.
chr18	16251255	16251276	chr18:16251255-16251276	0	AAGCATTCTCAGAAACTTATTT	1	2	2	AA2	-	.
chr18	16251592	16251613	chr18:16251592-16251613	0	AAGCATTCTCAGAAACTTGGTT	1	2	2	AD2	-	.
chr18	16251930	16251951	chr18:16251930-16251951	0	AAGCATTCTCAGAAACTTGTTT	1	1	2	A2	-	.
chr18	16252101	16252122	chr18:16252101-16252122	0	AAGCATTCTCAGAAACTTCTTT	1	2	2	AA2	-	.
chr18	16252151	16252177	chr18:16252151-16252177	0	GAACATTCCCTTTGGTAGAGCAGGTTT	1	2	7	AB2	-	.
chr18	16252272	16252293	chr18:16252272-16252293	0	AAGCATTCTCAGAAACTTATTT	1	2	2	AA2	-	.
chr18	16252443	16252464	chr18:16252443-16252464	0	AAGCATTCTCAGAAACTTCTTT	1	2	2	AA2	-	.
chr18	16252493	16252519	chr18:16252493-16252519	0	GAACATTCCCTTTGGTAGAGCAGGTTT	1	2	7	AB2	-	.
chr18	16252614	16252635	chr18:16252614-16252635	0	AAGCATTCTCAGAAACTAGTTT	1	1	2	A2	-	.
chr18	16252831	16252857	chr18:16252831-16252857	0	GAACATTCCCTTTCACAGAGCAGGTTT	1	2	7	AB2	-	.
chr18	16252952	16252973	chr18:16252952-16252973	0	AAGCATTCTCAGAAACTTACTC	1	2	2	AA2	-	.
chr18	16253169	16253195	chr18:16253169-16253195	0	GAACATTCCCTATCATAGAGCAGGTTT	1	2	7	AB2	-	.
chr18	16253290	16253311	chr18:16253290-16253311	0	AAGCATTCTCAGAAACTTATTT	1	2	2	AA2	-	.
chr18	16253627	16253648	chr18:16253627-16253648	0	AAGCATTCTCAGAAACTTGTTT	1	1	2	A2	-	.
chr18	16253965	16253986	chr18:16253965-16253986	0	AAGCATTCTCAGAAACTTGTTT	1	1	2	A2	-	.
chr18	16254136	16254157	chr18:16254136-16254157	0	AAGCATTCTCAGAAACTTCTTT	1	2	2	AA2	-	.
chr18	16254186	16254212	chr18:16254186-16254212	0	GAACATTCCCTTTGGTAGAGCAGGTTT	1	2	7	AB2	-	.
chr18	16254307	16254328	chr18:16254307-16254328	0	AAGCATTCTCAGAAACTTATTT	1	2	2	AA2	-	.
chr18	16254478	16254499	chr18:16254478-16254499	0	AAGCATTCTCAGAAACTTCTTT	1	2	2	AA2	-	.
chr18	16254528	16254554	chr18:16254528-16254554	0	GAACATTCCCTTTGGTAGAGCAGGTTT	1	2	7	AB2	-	.
chr18	16254649	16254670	chr18:16254649-16254670	0	AAGCATTCTCAGAAACTAGTTT	1	1	2	A2	-	.
chr18	16254866	16254892	chr18:16254866-16254892	0	GAACATTCCCTTTCACAGAGCAGGTTT	1	2	7	AB2	-	.
chr18	16254987	16255008	chr18:16254987-16255008	0	AAGCATTCTCAGAAACTTACTC	1	2	2	AA2	-	.
chr18	16255325	16255346	chr18:16255325-16255346	0	AAGCATTCTCAGAAACTTATTT	1	2	2	AA2	-	.
chr18	16255662	16255683	chr18:16255662-16255683	0	AAGCATTCTCAGAAACTTGTTT	1	1	2	A2	-	.
chr18	16255999	16256020	chr18:16255999-16256020	0	GAGCATTCTCAGAAACTTGTTT	1	1	2	A2	-	.
chr18	16256170	16256191	chr18:16256170-16256191	0	AAGCATTCTCAGAAACTTCTTT	1	2	2	AA2	-	.
chr18	16256220	16256246	chr18:16256220-16256246	0	GAACATTCCCTTTGGTAGAGCAGGTTT	1	2	7	AB2	-	.
chr18	16256341	16256362	chr18:16256341-16256362	0	AAGCATTCTCAGAAACTTATTT	1	2	2	AA2	-	.
chr18	16256512	16256533	chr18:16256512-16256533	0	AAGCATTCTCAGAAACTTCTTT	1	2	2	AA2	-	.
chr18	16256562	16256588	chr18:16256562-16256588	0	GAACATTCCCTTTGGTAGAGCAGGTTT	1	2	7	AB2	-	.
chr18	16256683	16256704	chr18:16256683-16256704	0	AAGCATTCTCAGAAACTAGTTT	1	1	2	A2	-	.
chr18	16256900	16256926	chr18:16256900-16256926	0	GAACATTCCCTTTCACAGAGCAGGTTT	1	2	7	AB2	-	.
chr18	16257021	16257042	chr18:16257021-16257042	0	AAGCATTCTCAGAAACTTACTC	1	2	2	AA2	-	.
chr18	16257359	16257380	chr18:16257359-16257380	0	AAGCATTCTCAGAAACTTGTTT	1	1	2	A2	-	.
chr18	16257530	16257551	chr18:16257530-16257551	0	AAGCATTCTCAGAAACTTCTTT	1	2	2	AA2	-	.
chr18	16257580	16257606	chr18:16257580-16257606	0	GAACATTCCCTTTGGTAGAGCAGGTTT	1	2	7	AB2	-	.
chr18	16257701	16257722	chr18:16257701-16257722	0	AAGCATTCTCAGAAACTTATTT	1	2	2	AA2	-	.
chr18	16257872	16257893	chr18:16257872-16257893	0	AAGCATTCTCAGAAACTTCTTT	1	2	2	AA2	-	.
chr18	16257922	16257948	chr18:16257922-16257948	0	GAACATTCCCTTTGGTAGAGCAGGTTT	1	2	7	AB2	-	.
chr18	16258043	16258064	chr18:16258043-16258064	0	AAGCATTCTCAGAAACTAGTTT	1	1	2	A2	-	.
chr18	16258260	16258286	chr18:16258260-16258286	0	GAACATTCCCTTTCACAGAGCAGGTTT	1	2	7	AB2	-	.
chr18	16258381	16258402	chr18:16258381-16258402	0	AAGCATTCTCAGAAACTTACTC	1	2	2	AA2	-	.
chr18	16258719	16258740	chr18:16258719-16258740	0	AAGCATTCTCAGAAACTTGTTT	1	1	2	A2	-	.
chr18	16258890	16258911	chr18:16258890-16258911	0	AAGCATTCTCAGAAACTTCTTT	1	2	2	AA2	-	.
chr18	16258940	16258966	chr18:16258940-16258966	0	GAACATTCCCTTTGGTAGAGCAGGTTT	1	2	7	AB2	-	.
chr18	16259061	16259082	chr18:16259061-16259082	0	AAGCATTCTCAGAAACTTATTT	1	2	2	AA2	-	.
chr18	16259232	16259253	chr18:16259232-16259253	0	AAGCATTCTCAGAAACTTCTTT	1	2	2	AA2	-	.
chr18	16259282	16259308	chr18:16259282-16259308	0	GAACATTCCCTTTGGTAGAGCAGGTTT	1	2	7	AB2	-	.
chr18	16259403	16259424	chr18:16259403-16259424	0	AAGCATTCTCAGAAACTAGTTT	1	1	2	A2	-	.
chr18	16259620	16259646	chr18:16259620-16259646	0	GAACATTCCCTTTCACAGAGCAGGTTT	1	2	7	AB2	-	.
chr18	16259743	16259764	chr18:16259743-16259764	0	AAGCATTCTCAGAAACTTACTC	1	2	2	AA2	-	.
chr18	16260081	16260102	chr18:16260081-16260102	0	AAGCATTCTCAGAAACTTATTT	1	2	2	AA2	-	.
chr18	16260418	16260439	chr18:16260418-16260439	0	AAGCATTCTCAGAAACTTGTTT	1	1	2	A2	-	.
chr18	16260756	16260777	chr18:16260756-16260777	0	AAGCATTCTCAGAAACTTGTTT	1	1	2	A2	-	.
chr18	16260927	16260948	chr18:16260927-16260948	0	AAGCATTCTCAGAAACTTCTTT	1	2	2	AA2	-	.
chr18	16260977	16261003	chr18:16260977-16261003	0	GAACATTCCCTTTGGTAGAGCAGGTTT	1	2	7	AB2	-	.
chr18	16261098	16261119	chr18:16261098-16261119	0	AAGCATTCTCAGAAACTTATTT	1	2	2	AA2	-	.
chr18	16261269	16261290	chr18:16261269-16261290	0	AAGCATTCTCAGAAACTTCTTT	1	2	2	AA2	-	.
chr18	16261319	16261345	chr18:16261319-16261345	0	GAACATTCCCTTTGGTAGAGCAGGTTT	1	2	7	AB2	-	.
chr18	16261440	16261461	chr18:16261440-16261461	0	AAGCATTCTCAGAAACTAGTTT	1	1	2	A2	-	.
chr18	16261657	16261683	chr18:16261657-16261683	0	GAACATTCCCTTTCACAGAGCAGGTTT	1	2	7	AB2	-	.
chr18	16262116	16262137	chr18:16262116-16262137	0	AAGCATTCTCAGAAACTTGTTT	1	1	2	A2	-	.
chr18	16262287	16262308	chr18:16262287-16262308	0	AAGCATTCTCAGAAACTTCTTT	1	2	2	AA2	-	.
chr18	16262337	16262363	chr18:16262337-16262363	0	GAACATTCCCTTTGGTAGAGCAGGTTT	1	2	7	AB2	-	.
chr18	16262458	16262479	chr18:16262458-16262479	0	AAGCATTCTCAGAAACTTATTT	1	2	2	AA2	-	.
chr18	16262629	16262650	chr18:16262629-16262650	0	AAGCATTCTCAGAAACTTCTTT	1	2	2	AA2	-	.
chr18	16262679	16262705	chr18:16262679-16262705	0	GAACATTCCCTTTGGTAGAGCAGGTTT	1	2	7	AB2	-	.
chr18	16262800	16262821	chr18:16262800-16262821	0	AAGCATTCTCAGAAACTAGTTT	1	1	2	A2	-	.
chr18	16263018	16263044	chr18:16263018-16263044	0	GAACATTCCCTTTCAGAGAGCAGGTTT	1	2	7	AB2	-	.
chr18	16263476	16263497	chr18:16263476-16263497	0	AAGCATTCTCAGAAACTTGTTT	1	1	2	A2	-	.
chr18	16263647	16263668	chr18:16263647-16263668	0	AAGCATTCTCAGAAACTTCTTT	1	2	2	AA2	-	.
chr18	16263697	16263723	chr18:16263697-16263723	0	GAACATTCCCTTTGGTAGAGCAGGTTT	1	2	7	AB2	-	.
chr18	16263818	16263839	chr18:16263818-16263839	0	AAGCATTCTCAGAAACTTATTT	1	2	2	AA2	-	.
chr18	16263989	16264010	chr18:16263989-16264010	0	AAGCATTCTCAGAAACTTCTTT	1	2	2	AA2	-	.
chr18	16264039	16264065	chr18:16264039-16264065	0	GAACATTCCCTTTGGTAGAGCAGGTTT	1	2	7	AB2	-	.
chr18	16264160	16264181	chr18:16264160-16264181	0	AAGCATTCTCAGAAACTAGTTT	1	1	2	A2	-	.
chr18	16264377	16264403	chr18:16264377-16264403	0	GAACATTCCCTTTCACAGAGCAGGTTT	1	2	7	AB2	-	.
chr18	16264498	16264519	chr18:16264498-16264519	0	AAGCATTCTCAGAAACTTACTC	1	2	2	AA2	-	.
chr18	16264715	16264741	chr18:16264715-16264741	0	GAACATTCCCTATCATAGAGCAGGTTT	1	2	7	AB2	-	.
chr18	16264836	16264857	chr18:16264836-16264857	0	AAGCATTCTCAGAAACTTATTT	1	2	2	AA2	-	.
chr18	16265173	16265194	chr18:16265173-16265194	0	AAGCATTCTCAGAAACTTGTTT	1	1	2	A2	-	.
chr18	16265511	16265532	chr18:16265511-16265532	0	AAGCATTCTCAGAAACTTGTTT	1	1	2	A2	-	.
chr18	16265682	16265703	chr18:16265682-16265703	0	AAGCATTCTCAGAAACTTCTTT	1	2	2	AA2	-	.
chr18	16265732	16265758	chr18:16265732-16265758	0	GAACATTCCCTTTGGTAGAGCAGGTTT	1	2	7	AB2	-	.
chr18	16265853	16265874	chr18:16265853-16265874	0	AAGCATTCTCAGAAACTTATTT	1	2	2	AA2	-	.
chr18	16266074	16266100	chr18:16266074-16266100	0	GAACATTCCCTTTGGTAGAGCAGGTTT	1	2	7	AB2	-	.
chr18	16266195	16266216	chr18:16266195-16266216	0	AAGCATTCTCAGAAACTAGTTT	1	1	2	A2	-	.
chr18	16266412	16266438	chr18:16266412-16266438	0	GAACATTCCCTTTCACAGAGCAGGTTT	1	2	7	AB2	-	.
chr18	16266533	16266554	chr18:16266533-16266554	0	AAGCATTCTCAGAAACTTACTC	1	2	2	AA2	-	.
chr18	16266750	16266776	chr18:16266750-16266776	0	GAACATTCCCTATCATAGAGCAGGTTT	1	2	7	AB2	-	.
chr18	16266871	16266892	chr18:16266871-16266892	0	AAGCATTCTCAGAAACTTATTT	1	2	2	AA2	-	.
chr18	16267208	16267229	chr18:16267208-16267229	0	AAGCATTCTCAGAAACTTGTTT	1	1	2	A2	-	.
chr18	16267546	16267567	chr18:16267546-16267567	0	AAGCATTCTCAGAAACTTGTTT	1	1	2	A2	-	.
chr18	16267717	16267738	chr18:16267717-16267738	0	AAGCATTCTCAGAAACTTTTTT	1	2	2	AA2	-	.
chr18	16267767	16267793	chr18:16267767-16267793	0	GAACATTCCCTTTGGTAGAGCAGGTTT	1	2	7	AB2	-	.
chr18	16267888	16267909	chr18:16267888-16267909	0	AAGCATTCTCAGAAACTTATTT	1	2	2	AA2	-	.
chr18	16268059	16268081	chr18:16268059-16268081	0	AAGCATTCTCAGGAAACTTCTTT	1	2	3	AA2	-	.
chr18	16268110	16268136	chr18:16268110-16268136	0	GAACATTCCCTTTGGTAGAGCAGGTTT	1	2	7	AB2	-	.
chr18	16268231	16268252	chr18:16268231-16268252	0	AAGCATTCTCAGAAACTAGTTT	1	1	2	A2	-	.
chr18	16268448	16268474	chr18:16268448-16268474	0	GAACATTCCCTTTCACAGAGCAGGTTT	1	2	7	AB2	-	.
chr18	16268569	16268590	chr18:16268569-16268590	0	AAGCATTCTCAGAAACTTACTC	1	2	2	AA2	-	.
chr18	16268786	16268812	chr18:16268786-16268812	0	GAACATTCCCTATCATAGAGCAGGTTT	1	2	7	AB2	-	.
chr18	16268907	16268928	chr18:16268907-16268928	0	AAGCATTCTCAGAAACTTATTT	1	2	2	AA2	-	.
chr18	16269244	16269265	chr18:16269244-16269265	0	AAGCATTCTCAGAAACTTGGTT	1	2	2	AD2	-	.
chr18	16269582	16269603	chr18:16269582-16269603	0	AAGCATTCTCAGAAACTTGTTT	1	1	2	A2	-	.
chr18	16269753	16269774	chr18:16269753-16269774	0	AAGCATTCTCAGAAACTTCTTT	1	2	2	AA2	-	.
chr18	16269803	16269829	chr18:16269803-16269829	0	GAACATTCCCTTTGGTAGAGCAGGTTT	1	2	7	AB2	-	.
chr18	16269924	16269945	chr18:16269924-16269945	0	AAGCATTCTCAGAAACTTATTT	1	2	2	AA2	-	.
chr18	16270095	16270116	chr18:16270095-16270116	0	AAGCATTCTCAGAAACTTCTTT	1	2	2	AA2	-	.
chr18	16270145	16270171	chr18:16270145-16270171	0	GAACATTCCCTTTGGTAGAGCAGGTTT	1	2	7	AB2	-	.
chr18	16270266	16270287	chr18:16270266-16270287	0	AAGCATTCTCAGAAACTAGTTT	1	1	2	A2	-	.
chr18	16270483	16270509	chr18:16270483-16270509	0	GAACATTCCCTTTCACAGAGCAGGTTT	1	2	7	AB2	-	.
chr18	16270605	16270626	chr18:16270605-16270626	0	AAGCATTCTCAGAAACTTACTC	1	2	2	AA2	-	.
chr18	16270943	16270964	chr18:16270943-16270964	0	AAGCATTCTCAGAAACTTATTT	1	2	2	AA2	-	.
chr18	16271114	16271135	chr18:16271114-16271135	0	AAGCATTCTCAGAAACTTCTTT	1	2	2	AA2	-	.
chr18	16271164	16271190	chr18:16271164-16271190	0	GAACATTCCCTTTGGTAGAGCAGGTTT	1	2	7	AB2	-	.
chr18	16271285	16271306	chr18:16271285-16271306	0	AAGCATTCTCAGAAACTAGTTT	1	1	2	A2	-	.
chr18	16271502	16271528	chr18:16271502-16271528	0	GAACATTCCCTTTCACAGAGCAGGTTT	1	2	7	AB2	-	.
chr18	16271623	16271644	chr18:16271623-16271644	0	AAGCATTCTCAGAAACTTACTC	1	2	2	AA2	-	.
chr18	16271961	16271982	chr18:16271961-16271982	0	AAGCATTCTCAGAAACTTATTT	1	2	2	AA2	-	.
chr18	16272298	16272319	chr18:16272298-16272319	0	AAGCATTCTCAGAAACTTGGTT	1	2	2	AD2	-	.
chr18	16272636	16272657	chr18:16272636-16272657	0	AAGCATTCTCAGAAACTTATTT	1	2	2	AA2	-	.
chr18	16272973	16272994	chr18:16272973-16272994	0	AAGCATTCTCAGAAACTTGTTT	1	1	2	A2	-	.
chr18	16273311	16273332	chr18:16273311-16273332	0	AAGCATTCTCAGAAACTTGTTT	1	1	2	A2	-	.
chr18	16273482	16273503	chr18:16273482-16273503	0	AAGCATTCTCAGAAACTTCTTT	1	2	2	AA2	-	.
chr18	16273532	16273558	chr18:16273532-16273558	0	GAACATTCCCTTTGGTAGAGCAGGTTT	1	2	7	AB2	-	.
chr18	16273653	16273674	chr18:16273653-16273674	0	AAGCATTCTCAGAAACTTATTT	1	2	2	AA2	-	.
chr18	16273824	16273845	chr18:16273824-16273845	0	AAGCATTCTCAGAAACTTCTTT	1	2	2	AA2	-	.
chr18	16273874	16273900	chr18:16273874-16273900	0	GAACATTCCCTTTGGTAGAGCAGGTTT	1	2	7	AB2	-	.
chr18	16273995	16274016	chr18:16273995-16274016	0	AAGCATTCTCAGAAACTAGTTT	1	1	2	A2	-	.
chr18	16274333	16274354	chr18:16274333-16274354	0	AAGCATTCTCAGAAACTTACTC	1	2	2	AA2	-	.
chr18	16274671	16274692	chr18:16274671-16274692	0	AAGCATTCTCAGAAACTTATTT	1	2	2	AA2	-	.
chr18	16275008	16275029	chr18:16275008-16275029	0	AAGCATTCTCAGAAACTTGTTT	1	1	2	A2	-	.
chr18	16275346	16275367	chr18:16275346-16275367	0	AAGCATTCTCAGAAACTTATTT	1	2	2	AA2	-	.
chr18	16275683	16275704	chr18:16275683-16275704	0	AAGCATTCTGAGAAACTTGTTT	1	2	2	AC1	-	.
chr18	16276021	16276042	chr18:16276021-16276042	0	AAGCATTCTCAGAAACTTGTTT	1	1	2	A2	-	.
chr18	16276192	16276213	chr18:16276192-16276213	0	AAGCATTCTCAGAAACTTCTTT	1	2	2	AA2	-	.
chr18	16276242	16276268	chr18:16276242-16276268	0	GAACATTCCCTTTGGTAGAGCAGGTTT	1	2	7	AB2	-	.
chr18	16276363	16276384	chr18:16276363-16276384	0	AAGCATTCTCAGAAACTTATTT	1	2	2	AA2	-	.
chr18	16276534	16276555	chr18:16276534-16276555	0	AAGCATTCTCAGAAACTTCTTT	1	2	2	AA2	-	.
chr18	16276584	16276610	chr18:16276584-16276610	0	GAACATTCCCTTTGGTAGAGCAGGTTT	1	2	7	AB2	-	.
chr18	16276705	16276726	chr18:16276705-16276726	0	AAGCATTCTCAGAAACTAGTTT	1	1	2	A2	-	.
chr18	16276922	16276948	chr18:16276922-16276948	0	GAACATTCCCTTTCACAGAGCAGGTTT	1	2	7	AB2	-	.
chr18	16277043	16277064	chr18:16277043-16277064	0	AAGCATTCTCAGAAACTTACTC	1	2	2	AA2	-	.
chr18	16277381	16277402	chr18:16277381-16277402	0	AAGCATTCTCAGAAACTTATTT	1	2	2	AA2	-	.
chr18	16277718	16277739	chr18:16277718-16277739	0	AAGCATTCTCAGAAACTTGTTT	1	1	2	A2	-	.
chr18	16278056	16278077	chr18:16278056-16278077	0	AAGCATTCTCAGAAACTTGTTT	1	1	2	A2	-	.
chr18	16278227	16278248	chr18:16278227-16278248	0	AAGCATTCTCAGAAACTTCTTT	1	2	2	AA2	-	.
chr18	16278277	16278303	chr18:16278277-16278303	0	GAACATTCCCTTTGGTAGAGCAGGTTT	1	2	7	AB2	-	.
chr18	16278398	16278419	chr18:16278398-16278419	0	AAGCATTCTCAGAAACTTATTT	1	2	2	AA2	-	.
chr18	16278569	16278590	chr18:16278569-16278590	0	AAGCATTCTCAGAAACTTCTTT	1	2	2	AA2	-	.
chr18	16278619	16278645	chr18:16278619-16278645	0	GAACATTCCCTTTGGTAGAGCAGGTTT	1	2	7	AB2	-	.
chr18	16278740	16278761	chr18:16278740-16278761	0	AAGCATTCTCAGAAACTAGTTT	1	1	2	A2	-	.
chr18	16278957	16278983	chr18:16278957-16278983	0	GAACATTCCCTTTCACAGAGCAGGTTT	1	2	7	AB2	-	.
chr18	16279078	16279099	chr18:16279078-16279099	0	AAGCATTCTCAGAAACTTACTC	1	2	2	AA2	-	.
chr18	16279416	16279437	chr18:16279416-16279437	0	AAGCATTCTCAGAAACTTGTTT	1	1	2	A2	-	.
chr18	16279587	16279608	chr18:16279587-16279608	0	AAGCATTCTCAGAAACTTCTTT	1	2	2	AA2	-	.
chr18	16279758	16279779	chr18:16279758-16279779	0	AAGCATTCTCAGAAACTTATTT	1	2	2	AA2	-	.
chr18	16279929	16279950	chr18:16279929-16279950	0	AAGCATTCTCAGAAACTTCTTT	1	2	2	AA2	-	.
chr18	16280100	16280121	chr18:16280100-16280121	0	AAGCATTCTCAGATACTAGTTT	1	2	2	AD2	-	.
chr18	16280317	16280343	chr18:16280317-16280343	0	GAACATTCCCTTTCACAGAGCAGGTTT	1	2	7	AB2	-	.
chr18	16280438	16280459	chr18:16280438-16280459	0	AAGCATTCTCAGAAACTTACTC	1	2	2	AA2	-	.
chr18	16280776	16280797	chr18:16280776-16280797	0	AAGCATTCTCAGAAACTTATTT	1	2	2	AA2	-	.
chr18	16281113	16281134	chr18:16281113-16281134	0	AAGCATTCTCAGAAACTTGTTT	1	1	2	A2	-	.
chr18	16281451	16281472	chr18:16281451-16281472	0	AAGCATTCTCAGAAACTTATTT	1	2	2	AA2	-	.
chr18	16281789	16281810	chr18:16281789-16281810	0	AAGCATTCTCAGAAACTTGTTT	1	1	2	A2	-	.
chr18	16282127	16282148	chr18:16282127-16282148	0	AAGCATTCTCAGAAACTTGTTT	1	1	2	A2	-	.
chr18	16282298	16282319	chr18:16282298-16282319	0	AAGCATTCTCAGAAACTTCTTT	1	2	2	AA2	-	.
chr18	16282348	16282374	chr18:16282348-16282374	0	GAACATTCCCTTTGGTAGAGCAGGTTT	1	2	7	AB2	-	.
chr18	16282469	16282490	chr18:16282469-16282490	0	AAGCATTCTCAGAAACTTATTT	1	2	2	AA2	-	.
chr18	16282640	16282661	chr18:16282640-16282661	0	AAGCATTCTCAGAAACTTCTTT	1	2	2	AA2	-	.
chr18	16282690	16282716	chr18:16282690-16282716	0	GAACATTCCCTTTGGTAGAGCAGGTTT	1	2	7	AB2	-	.
chr18	16282811	16282832	chr18:16282811-16282832	0	AAGCATTCTCAGAAACTAGTTT	1	1	2	A2	-	.
chr18	16283028	16283054	chr18:16283028-16283054	0	GAACATTCCCTTTCACAGAGCAGGTTT	1	2	7	AB2	-	.
chr18	16283149	16283170	chr18:16283149-16283170	0	AAGCATTCTCAGAAACTTACTC	1	2	2	AA2	-	.
chr18	16283486	16283507	chr18:16283486-16283507	0	AAGCATTCTCAGAAACTTATTT	1	2	2	AA2	-	.
chr18	16283823	16283844	chr18:16283823-16283844	0	AAGCATTCTCAGAAACTTGTTT	1	1	2	A2	-	.
chr18	16284161	16284182	chr18:16284161-16284182	0	AAGCATTCTCAGAAACTTGTTT	1	1	2	A2	-	.
chr18	16284332	16284353	chr18:16284332-16284353	0	AAGCATTCTCAGAAACTTCTTT	1	2	2	AA2	-	.
chr18	16284382	16284408	chr18:16284382-16284408	0	GAACATTCCCTTTGGTAGAGCAGGTTT	1	2	7	AB2	-	.
chr18	16284503	16284524	chr18:16284503-16284524	0	AAGCATTCTCAGAAACTTATTT	1	2	2	AA2	-	.
chr18	16284674	16284695	chr18:16284674-16284695	0	AAGCATTCTCAGAAACTTCTTT	1	2	2	AA2	-	.
chr18	16284724	16284750	chr18:16284724-16284750	0	GAACATTCCCTTTGGTAGAGCAGGTTT	1	2	7	AB2	-	.
chr18	16284845	16284866	chr18:16284845-16284866	0	AAGCATTCTCAGAAACTAGTTT	1	1	2	A2	-	.
chr18	16285062	16285088	chr18:16285062-16285088	0	GAACATTCCCTTTCACAGAGCAGGTTT	1	2	7	AB2	-	.
chr18	16285183	16285204	chr18:16285183-16285204	0	AAGCATTCTCAGAAACTTACTC	1	2	2	AA2	-	.
chr18	16285402	16285428	chr18:16285402-16285428	0	GAACATTCCCTATCATAGAGCAGGTTT	1	2	7	AB2	-	.
chr18	16285523	16285544	chr18:16285523-16285544	0	AAGCATTCTCAGAAACTTATTT	1	2	2	AA2	-	.
chr18	16285860	16285881	chr18:16285860-16285881	0	AAGCATTCTCAGAAACTTGTTT	1	1	2	A2	-	.
chr18	16286198	16286219	chr18:16286198-16286219	0	AAGCATTCTCAGAAACTTGTTT	1	1	2	A2	-	.
chr18	16286369	16286390	chr18:16286369-16286390	0	AAGCATTCTCAGAAACTTCTTT	1	2	2	AA2	-	.
chr18	16286419	16286445	chr18:16286419-16286445	0	GAACATTCCCTTTGGTAGAGCAGGTTT	1	2	7	AB2	-	.
chr18	16286540	16286561	chr18:16286540-16286561	0	AAGCATTCTCAGAAACTTATTT	1	2	2	AA2	-	.
chr18	16286711	16286732	chr18:16286711-16286732	0	AAACATTCTCAGAAACTTCTTT	1	2	2	AA2	-	.
chr18	16286761	16286787	chr18:16286761-16286787	0	GAACATTCCCTTTGGTAGAGCAGGTTT	1	2	7	AB2	-	.
chr18	16286882	16286903	chr18:16286882-16286903	0	AAGCATTCTCAGAAACTAGTTT	1	1	2	A2	-	.
chr18	16287099	16287125	chr18:16287099-16287125	0	GAACATTCCCTTTCACAGAGCAGGTTT	1	2	7	AB2	-	.
chr18	16287220	16287241	chr18:16287220-16287241	0	AAGCATTCTCAGAAACTTACTC	1	2	2	AA2	-	.
chr18	16287437	16287463	chr18:16287437-16287463	0	GAACATTCCCTATCATAGAGCAGGTTT	1	2	7	AB2	-	.
chr18	16287558	16287579	chr18:16287558-16287579	0	AAGCATTCTCAGAAACTTATTT	1	2	2	AA2	-	.
chr18	16287895	16287916	chr18:16287895-16287916	0	AAGCATTCTCAGAAACTTGGTT	1	2	2	AD2	-	.
chr18	16288233	16288254	chr18:16288233-16288254	0	AAGCATTCTCAGAAACTTGTTT	1	1	2	A2	-	.
chr18	16288404	16288425	chr18:16288404-16288425	0	AAGCATTCTCAGAAACTTCTTT	1	2	2	AA2	-	.
chr18	16288454	16288480	chr18:16288454-16288480	0	GAACATTCCCTTTGGTAGAGCAGGTTT	1	2	7	AB2	-	.
chr18	16288575	16288596	chr18:16288575-16288596	0	AAGCATTCTCAGAAACTTATTT	1	2	2	AA2	-	.
chr18	16288746	16288767	chr18:16288746-16288767	0	AAGCATTCTCAGAAACTTCTTT	1	2	2	AA2	-	.
chr18	16288796	16288822	chr18:16288796-16288822	0	GAACATTCCCTTTGGTAGAGCAGGTTT	1	2	7	AB2	-	.
chr18	16288917	16288938	chr18:16288917-16288938	0	AAGCATTCTCAGAAACTAGTTT	1	1	2	A2	-	.
chr18	16289134	16289160	chr18:16289134-16289160	0	GAACATTCCCTTTCACAGAGCAGGTTT	1	2	7	AB2	-	.
chr18	16289255	16289276	chr18:16289255-16289276	0	AAGCATTCTCAGAAACTTACTC	1	2	2	AA2	-	.
chr18	16289593	16289614	chr18:16289593-16289614	0	AAGCATTCTCAGAAACTTATTT	1	2	2	AA2	-	.
chr18	16289930	16289951	chr18:16289930-16289951	0	AAGCATTCTCAGAAACTTACTC	1	2	2	AA2	-	.
chr18	16290268	16290289	chr18:16290268-16290289	0	AAGCATTCTCAGAAACTTATTT	1	2	2	AA2	-	.
chr18	16290605	16290626	chr18:16290605-16290626	0	AAGCATTCTCAGAAACTTGTTT	1	1	2	A2	-	.
chr18	16290822	16290848	chr18:16290822-16290848	0	GAACATTCCCTATCATAGAGCAGGTTT	1	2	7	AB2	-	.
chr18	16290943	16290964	chr18:16290943-16290964	0	AAGCATTCTCAGAAACTTGTTT	1	1	2	A2	-	.
chr18	16291114	16291135	chr18:16291114-16291135	0	AAGCATTCTCAGAAACTTCTTT	1	2	2	AA2	-	.
chr18	16291164	16291190	chr18:16291164-16291190	0	GAACATTCCCTTTGGTAGAGCAGGTTT	1	2	7	AB2	-	.
chr18	16291285	16291306	chr18:16291285-16291306	0	AAGCATTCTCAGAAACTTATTT	1	2	2	AA2	-	.
chr18	16291456	16291477	chr18:16291456-16291477	0	AAGCATTCTCAGAAACTTCTTT	1	2	2	AA2	-	.
chr18	16291506	16291532	chr18:16291506-16291532	0	GAACATTCCCTTTGGTAGAGCAGGTTT	1	2	7	AB2	-	.
chr18	16291627	16291648	chr18:16291627-16291648	0	AAGCATTCTCAGAAACTAGTTT	1	1	2	A2	-	.
chr18	16291844	16291870	chr18:16291844-16291870	0	GAACATTCCCTTTCACAGAGCAGGTTT	1	2	7	AB2	-	.
chr18	16291965	16291986	chr18:16291965-16291986	0	AAGCATTCTCAGAAACTTACTC	1	2	2	AA2	-	.
chr18	16292182	16292208	chr18:16292182-16292208	0	GAACATTCCCTATCATAGAGCAGGTTT	1	2	7	AB2	-	.
chr18	16292303	16292324	chr18:16292303-16292324	0	AAGCATTCTCAGAAACTTATTT	1	2	2	AA2	-	.
chr18	16292640	16292661	chr18:16292640-16292661	0	AAGCATTCTCAGAAACTTGTTT	1	1	2	A2	-	.
chr18	16292978	16292999	chr18:16292978-16292999	0	AAGCATTCTCAGAAACTTGTTT	1	1	2	A2	-	.
chr18	16293149	16293170	chr18:16293149-16293170	0	AAGCATTCTCAGAAACTTCTTT	1	2	2	AA2	-	.
chr18	16293199	16293225	chr18:16293199-16293225	0	GAACATTCCCTTTGGTAGAGCAGGTTT	1	2	7	AB2	-	.
chr18	16293320	16293341	chr18:16293320-16293341	0	AAGCATTCTCAGAAACTTATTT	1	2	2	AA2	-	.
chr18	16293491	16293512	chr18:16293491-16293512	0	AAGCATTCTCAGAAACTTCTTT	1	2	2	AA2	-	.
chr18	16293662	16293683	chr18:16293662-16293683	0	AAGCATTCTCAGAAACTAGTTT	1	1	2	A2	-	.
chr18	16293879	16293905	chr18:16293879-16293905	0	GAACATTCCCTTTCACAGAGCAGGTTT	1	2	7	AB2	-	.
chr18	16294000	16294022	chr18:16294000-16294022	0	AAGCATTCTCAGCAAACTTACTC	1	2	3	AA2	-	.
chr18	16294168	16294189	chr18:16294168-16294189	0	CAGCATTCTCAGAAACTTGTTT	1	2	2	AC1	-	.
chr18	16294506	16294527	chr18:16294506-16294527	0	AAGCATTCTCAGAAACTTGTTT	1	1	2	A2	-	.
chr18	16294677	16294698	chr18:16294677-16294698	0	AAGCATTCTCAGAAACTTCTTT	1	2	2	AA2	-	.
chr18	16294727	16294753	chr18:16294727-16294753	0	GAACATTCCCTTTGGTAGAGCAGGTTT	1	2	7	AB2	-	.
chr18	16294848	16294869	chr18:16294848-16294869	0	AAGCATTCTCAGAAACTTATTT	1	2	2	AA2	-	.
chr18	16295019	16295040	chr18:16295019-16295040	0	AAGCATTCTCAGAAACTTCTTT	1	2	2	AA2	-	.
chr18	16295069	16295095	chr18:16295069-16295095	0	GAACATTCCCTTTGGTAGAGCAGGTTT	1	2	7	AB2	-	.
chr18	16295190	16295211	chr18:16295190-16295211	0	AAGCATTCTCAGAAACTAGTTT	1	1	2	A2	-	.
chr18	16295240	16295265	chr18:16295240-16295265	0	GAACATTTCTTTAGACAGAAAAGTTT	1	2	6	AA2	-	.
chr18	16295407	16295433	chr18:16295407-16295433	0	GAACATTCCCTTTCACAGAGCAGGTTT	1	2	7	AB2	-	.
chr18	16295528	16295549	chr18:16295528-16295549	0	AAGCATTCTCAGAAACTTACTC	1	2	2	AA2	-	.
chr18	16295866	16295887	chr18:16295866-16295887	0	AAGCATTCTCAGAAACTTGTTT	1	1	2	A2	-	.
chr18	16296037	16296058	chr18:16296037-16296058	0	AAGCATTCTCAGAAACTTCTTT	1	2	2	AA2	-	.
chr18	16296087	16296113	chr18:16296087-16296113	0	GAACATTCCCTTTGGTAGAGCAGGTTT	1	2	7	AB2	-	.
chr18	16296208	16296229	chr18:16296208-16296229	0	AAGCATTCTCAGAAACTTATTT	1	2	2	AA2	-	.
chr18	16296379	16296400	chr18:16296379-16296400	0	AAGCATTCTCAGAAACTTCTTT	1	2	2	AA2	-	.
chr18	16296429	16296455	chr18:16296429-16296455	0	GAACATTCCCTTTGGTAGAGCAGGTTT	1	2	7	AB2	-	.
chr18	16296550	16296571	chr18:16296550-16296571	0	AAGCATTCTCAGAAACTAGTTT	1	1	2	A2	-	.
chr18	16296767	16296793	chr18:16296767-16296793	0	GAACATTCCCTTTCACAGAGCAGGTTT	1	2	7	AB2	-	.
chr18	16296888	16296909	chr18:16296888-16296909	0	AAGCATTCTCAGAAACTTACTC	1	2	2	AA2	-	.
chr18	16297226	16297247	chr18:16297226-16297247	0	AAGCATTCTCAGAAACTTGTTT	1	1	2	A2	-	.
chr18	16297397	16297418	chr18:16297397-16297418	0	AAGCATTCTCAGAAACTTCTTT	1	2	2	AA2	-	.
chr18	16297447	16297473	chr18:16297447-16297473	0	GAACATTCCCTTTGGTAGAGCAGGTTT	1	2	7	AB2	-	.
chr18	16297568	16297589	chr18:16297568-16297589	0	AAGCATTCTCAGAAACTTATTT	1	2	2	AA2	-	.
chr18	16297910	16297931	chr18:16297910-16297931	0	AAGCATTCTCAGAAACTAGTTT	1	1	2	A2	-	.
chr18	16298127	16298153	chr18:16298127-16298153	0	GAACATTCCCTTTCACAGAGCAGGTTT	1	2	7	AB2	-	.
chr18	16298248	16298269	chr18:16298248-16298269	0	AAGCATTCTCAGAAACTTACTC	1	2	2	AA2	-	.
chr18	16298586	16298607	chr18:16298586-16298607	0	AAGCATTCTCAGAAACTTATTT	1	2	2	AA2	-	.
chr18	16298923	16298944	chr18:16298923-16298944	0	AAGCATTCTCAGAAACTTGTTT	1	1	2	A2	-	.
chr18	16299261	16299282	chr18:16299261-16299282	0	AAGCATTCTCAGAAACTTGTTT	1	1	2	A2	-	.
chr18	16299432	16299453	chr18:16299432-16299453	0	AAGCATTCTCAGAAACTTCTTT	1	2	2	AA2	-	.
chr18	16299482	16299508	chr18:16299482-16299508	0	GAACATTCCCTTTGGTAGAGCAGGTTT	1	2	7	AB2	-	.
chr18	16299603	16299624	chr18:16299603-16299624	0	AAGCATTCTCAGAAACTTATTT	1	2	2	AA2	-	.
chr18	16299774	16299795	chr18:16299774-16299795	0	AAGCATTCTCAGAAACTTCTTT	1	2	2	AA2	-	.
chr18	16299824	16299850	chr18:16299824-16299850	0	GAACATTCCCTTTGGTAGAGCAGGTTT	1	2	7	AB2	-	.
chr18	16299945	16299966	chr18:16299945-16299966	0	AAGCATTCTCAGAAACTAGTTT	1	1	2	A2	-	.
chr18	16300162	16300188	chr18:16300162-16300188	0	GAACATTCCCTTTCACAGAGCAGGTTT	1	2	7	AB2	-	.
chr18	16300283	16300304	chr18:16300283-16300304	0	AAGCATTCTCAGAAACTTACTC	1	2	2	AA2	-	.
chr18	16300623	16300644	chr18:16300623-16300644	0	AAGCATTCTCAGAAACTTGTTT	1	1	2	A2	-	.
chr18	16300794	16300815	chr18:16300794-16300815	0	AAGCATTCTCAGAAACTTCTTT	1	2	2	AA2	-	.
chr18	16300844	16300870	chr18:16300844-16300870	0	GAACATTCCCTTTGGTAGAGCAGGTTT	1	2	7	AB2	-	.
chr18	16300965	16300986	chr18:16300965-16300986	0	AAGCATTCTCAGAAACTTATTT	1	2	2	AA2	-	.
chr18	16301136	16301157	chr18:16301136-16301157	0	AAGCATTCTCAGAAACTTCTTT	1	2	2	AA2	-	.
chr18	16301186	16301212	chr18:16301186-16301212	0	GAACATTCCCTTTGGTAGAGCAGGTTT	1	2	7	AB2	-	.
chr18	16301307	16301328	chr18:16301307-16301328	0	AAGCATTCTCAGAAACTAGTTT	1	1	2	A2	-	.
chr18	16301524	16301550	chr18:16301524-16301550	0	GAACATTCCCTTTCACAGAGCAGGTTT	1	2	7	AB2	-	.
chr18	16301645	16301666	chr18:16301645-16301666	0	AAGCATTCTCAGAAACTTACTC	1	2	2	AA2	-	.
chr18	16301983	16302004	chr18:16301983-16302004	0	AAGCATTCTCAGAAACTTATTT	1	2	2	AA2	-	.
chr18	16302320	16302341	chr18:16302320-16302341	0	AAGCATTCTCAGAAAATTGTTT	1	2	2	AA2	-	.
chr18	16302658	16302679	chr18:16302658-16302679	0	AAGCATTCTCAGAAACTTGTTT	1	1	2	A2	-	.
chr18	16302829	16302850	chr18:16302829-16302850	0	AAGCATTCTCAGAAACTTCTTT	1	2	2	AA2	-	.
chr18	16302879	16302905	chr18:16302879-16302905	0	GAACATTCCCTTTGGTAGAGCAGGTTT	1	2	7	AB2	-	.
chr18	16303000	16303021	chr18:16303000-16303021	0	AAGCATTCTCAGAAACTTATTT	1	2	2	AA2	-	.
chr18	16303171	16303192	chr18:16303171-16303192	0	AAGCATTCTCAGAAACTTCTTT	1	2	2	AA2	-	.
chr18	16303221	16303247	chr18:16303221-16303247	0	GAACATTCCCTTTGGTAGAGCAGGTTT	1	2	7	AB2	-	.
chr18	16303342	16303363	chr18:16303342-16303363	0	AAGCATTCTCAGAAACTAGTTT	1	1	2	A2	-	.
chr18	16303559	16303585	chr18:16303559-16303585	0	GAACATTCCCTTTCACAGAGCAGGTTT	1	2	7	AB2	-	.
chr18	16303680	16303701	chr18:16303680-16303701	0	AAGCATTCTCAGAAACTTACTC	1	2	2	AA2	-	.
chr18	16304018	16304039	chr18:16304018-16304039	0	AAGCATTCTCAGAAACTTATTT	1	2	2	AA2	-	.
chr18	16304355	16304376	chr18:16304355-16304376	0	AAGCATTCTCAGAAACTTGTTT	1	1	2	A2	-	.
chr18	16304693	16304714	chr18:16304693-16304714	0	AAGCATTCTCAGAAACTTGTTT	1	1	2	A2	-	.
chr18	16304864	16304885	chr18:16304864-16304885	0	AAGCATTCTCAGAAACTTCTTT	1	2	2	AA2	-	.
chr18	16304914	16304940	chr18:16304914-16304940	0	GAACATTCCCTTTGGTAGAGCAGGTTT	1	2	7	AB2	-	.
chr18	16305035	16305056	chr18:16305035-16305056	0	AAGCATTCTCAGAAACTTATTT	1	2	2	AA2	-	.
chr18	16305206	16305227	chr18:16305206-16305227	0	AAGCATTCTCAGAAACTTCTTT	1	2	2	AA2	-	.
chr18	16305256	16305282	chr18:16305256-16305282	0	GAACATTCCCTTTGGTAGAGCAGGTTT	1	2	7	AB2	-	.
chr18	16305377	16305398	chr18:16305377-16305398	0	AAGCATTCTCAGAAACTAGTTT	1	1	2	A2	-	.
chr18	16305594	16305620	chr18:16305594-16305620	0	GAACATTCCCTTTCACAGAGCAGGTTT	1	2	7	AB2	-	.
chr18	16305715	16305736	chr18:16305715-16305736	0	AAGCATTCTCAGAAACTTACTC	1	2	2	AA2	-	.
chr18	16306053	16306074	chr18:16306053-16306074	0	AAGCATTCTCAGAAACTTATTT	1	2	2	AA2	-	.
chr18	16306390	16306411	chr18:16306390-16306411	0	AAGCATTCTCAGAAACTTGGTT	1	2	2	AD2	-	.
chr18	16306728	16306749	chr18:16306728-16306749	0	AAGCATTCTCAGAAACTTGTTT	1	1	2	A2	-	.
chr18	16306899	16306920	chr18:16306899-16306920	0	AAGCATTCTCAGAAACTTCTTT	1	2	2	AA2	-	.
chr18	16306949	16306975	chr18:16306949-16306975	0	GAACATTCCCTTTGGTAGAGCAGGTTT	1	2	7	AB2	-	.
chr18	16307070	16307091	chr18:16307070-16307091	0	AAGCATTCTCAGAAACTTATTT	1	2	2	AA2	-	.
chr18	16307241	16307262	chr18:16307241-16307262	0	AAGCATTCTCAGAAACTTCTTT	1	2	2	AA2	-	.
chr18	16307291	16307317	chr18:16307291-16307317	0	GAACATTCCCTTTGGTAGAGCAGGTTT	1	2	7	AB2	-	.
chr18	16307412	16307433	chr18:16307412-16307433	0	AAGCATTCTCAGAAACTAGTTT	1	1	2	A2	-	.
chr18	16307629	16307655	chr18:16307629-16307655	0	GAACATTCCCTTTCACAGAGCAGGTTT	1	2	7	AB2	-	.
chr18	16307750	16307771	chr18:16307750-16307771	0	AAGCATTCTCAGAAACTTACTC	1	2	2	AA2	-	.
chr18	16308088	16308109	chr18:16308088-16308109	0	AAGCATTCTCAGAAACTTATTT	1	2	2	AA2	-	.
chr18	16308425	16308446	chr18:16308425-16308446	0	AAGCATTCTCAGAAACTTGTTT	1	1	2	A2	-	.
chr18	16308763	16308784	chr18:16308763-16308784	0	AAGCATTCTCAGAAACTTGTTT	1	1	2	A2	-	.
chr18	16308934	16308955	chr18:16308934-16308955	0	AAGCATTCTCAGAAACTTCTTT	1	2	2	AA2	-	.
chr18	16308984	16309010	chr18:16308984-16309010	0	GAACATTCCCTTTGGTAGAGCAGGTTT	1	2	7	AB2	-	.
chr18	16309105	16309126	chr18:16309105-16309126	0	AAGCATTCTCAGAAACTTATTT	1	2	2	AA2	-	.
chr18	16309276	16309297	chr18:16309276-16309297	0	AAGCATTCTCAGAAACTTCTTT	1	2	2	AA2	-	.
chr18	16309326	16309352	chr18:16309326-16309352	0	GAACATTCCCTTTGGTAGAGCAGGTTT	1	2	7	AB2	-	.
chr18	16309447	16309468	chr18:16309447-16309468	0	AAGCATTCTCAGAAACTAGTTT	1	1	2	A2	-	.
chr18	16309664	16309690	chr18:16309664-16309690	0	GAACATTCCCTTTCACAGAGCAGGTTT	1	2	7	AB2	-	.
chr18	16309785	16309806	chr18:16309785-16309806	0	AAGCATTCTCAGAAACTTGTTT	1	1	2	A2	-	.
chr18	16310124	16310145	chr18:16310124-16310145	0	AAGCATTCTCAGAAACTTGTTT	1	1	2	A2	-	.
chr18	16310295	16310316	chr18:16310295-16310316	0	AAGCATTCTCAGAAACTTTTTT	1	2	2	AA2	-	.
chr18	16310345	16310371	chr18:16310345-16310371	0	GAACATTCCCTTTGGTAGAGCAGGTTT	1	2	7	AB2	-	.
chr18	16310466	16310487	chr18:16310466-16310487	0	AAGCATTCTCAGAAACTTATTT	1	2	2	AA2	-	.
chr18	16310637	16310658	chr18:16310637-16310658	0	AAGCATTCTCAGAAACTTCTTT	1	2	2	AA2	-	.
chr18	16310687	16310713	chr18:16310687-16310713	0	GAACATTCCCTTTGGTAGAGCAGGTTT	1	2	7	AB2	-	.
chr18	16310808	16310829	chr18:16310808-16310829	0	AAGCATTCTCAGAAACTAGTTT	1	1	2	A2	-	.
chr18	16311025	16311051	chr18:16311025-16311051	0	GAACATTCCCTTTCACAGAGCAGGTTT	1	2	7	AB2	-	.
chr18	16311146	16311167	chr18:16311146-16311167	0	AAGCATTCTCAGAAACTTACTC	1	2	2	AA2	-	.
chr18	16311363	16311389	chr18:16311363-16311389	0	GAACATTCCCTATCATAGAGCAGGTTT	1	2	7	AB2	-	.
chr18	16311484	16311505	chr18:16311484-16311505	0	AAGCATTCTCAGAAACTTATTT	1	2	2	AA2	-	.
chr18	16311821	16311842	chr18:16311821-16311842	0	AAGCATTCTCAGAAACTTGTTT	1	1	2	A2	-	.
chr18	16312159	16312180	chr18:16312159-16312180	0	AAGCATTCTCAGAAACTTATTT	1	2	2	AA2	-	.
chr18	16312496	16312517	chr18:16312496-16312517	0	AAGCATTCTCAGAAACTTGGTT	1	2	2	AD2	-	.
chr18	16312834	16312855	chr18:16312834-16312855	0	AAGCATTCTCAGAAACTTGTTT	1	1	2	A2	-	.
chr18	16313005	16313026	chr18:16313005-16313026	0	AAGCATTCTCAGAAACTTCTTT	1	2	2	AA2	-	.
chr18	16313055	16313081	chr18:16313055-16313081	0	GAACATTCCCTTTGGTAGAGCAGGTTT	1	2	7	AB2	-	.
chr18	16313176	16313197	chr18:16313176-16313197	0	AAGCATTCTCAGAAACTTATTT	1	2	2	AA2	-	.
chr18	16313397	16313423	chr18:16313397-16313423	0	GAACATTCCCTTTGGTAGAGCAGGTTT	1	2	7	AB2	-	.
chr18	16313518	16313539	chr18:16313518-16313539	0	AAGCATTCTCAGAAACTAGTTT	1	1	2	A2	-	.
chr18	16313735	16313761	chr18:16313735-16313761	0	GAACATTCCCTTTCACAGAGCAGGTTT	1	2	7	AB2	-	.
chr18	16313856	16313877	chr18:16313856-16313877	0	AAGCATTCTCAGAAACTTACTC	1	2	2	AA2	-	.
chr18	16314194	16314215	chr18:16314194-16314215	0	AAGCATTCTCAGAAACTTATTT	1	2	2	AA2	-	.
chr18	16314531	16314552	chr18:16314531-16314552	0	AAGCATTCTCAGAAACTTGTTT	1	1	2	A2	-	.
chr18	16314869	16314890	chr18:16314869-16314890	0	AAGCATTCTCAGAAACTTGTTT	1	1	2	A2	-	.
chr18	16315040	16315061	chr18:16315040-16315061	0	AAGCATTCTCAGAAACTTCTTT	1	2	2	AA2	-	.
chr18	16315090	16315116	chr18:16315090-16315116	0	GAACATTCCCTTTGGTAGAGCAGGTTT	1	2	7	AB2	-	.
chr18	16315211	16315232	chr18:16315211-16315232	0	AAGCATTCTCAGAAACTTATTT	1	2	2	AA2	-	.
chr18	16315382	16315403	chr18:16315382-16315403	0	AAGCATTCTCAGAAACTTCTTT	1	2	2	AA2	-	.
chr18	16315432	16315458	chr18:16315432-16315458	0	GAACATTCCCTTTGGTAGAGCAGGTTT	1	2	7	AB2	-	.
chr18	16315553	16315574	chr18:16315553-16315574	0	AAGCATTCTCAGAAACTAGTTT	1	1	2	A2	-	.
