## Supplementary Table 2 for "A novel map of human p53 response elements uncovers evidence of selection pressures and variants similar to Li-Fraumeni Syndrome mutations": ST_2.putative.p53-REs.txt (part 51 of 137)

chrom	RE_start	RE_end	RE_ID	RE_coverage	RE_seq	RE_score	RE_nmuts	RE_spacer	RE_type	total_polymorphisms_RE	cCREs.type
chr18	16315770	16315796	chr18:16315770-16315796	0	GAACATTCCCTTTCACAGAGCAGGTTT	1	2	7	AB2	-	.
chr18	16316108	16316134	chr18:16316108-16316134	0	GAACATTCCCTATCATAGAGCAGGTTT	1	2	7	AB2	-	.
chr18	16316229	16316250	chr18:16316229-16316250	0	AAGCATTCTCAGAAACTTATTT	1	2	2	AA2	-	.
chr18	16316566	16316587	chr18:16316566-16316587	0	AAGCATTCTCAGAAACTTGTTT	1	1	2	A2	-	.
chr18	16316904	16316925	chr18:16316904-16316925	0	AAGCATTCTCAGAAACTTGTTT	1	1	2	A2	-	.
chr18	16317125	16317151	chr18:16317125-16317151	0	GAACATTCCCTTTGTTAGAGCACGTTT	1	2	7	AB2	-	.
chr18	16317246	16317267	chr18:16317246-16317267	0	AAGCATTCTCAGAAACTTATTT	1	2	2	AA2	-	.
chr18	16317417	16317438	chr18:16317417-16317438	0	AAGCATTCTCAGAAACTTCTTT	1	2	2	AA2	-	.
chr18	16317467	16317493	chr18:16317467-16317493	0	GAACATTCCCTTTGGTAGAGCAGGTTT	1	2	7	AB2	-	.
chr18	16317588	16317609	chr18:16317588-16317609	0	AAGCATTCTCAGAAACTAGTTT	1	1	2	A2	-	.
chr18	16317805	16317831	chr18:16317805-16317831	0	GAACATTCCCTTTCACAGAGCAGGTTT	1	2	7	AB2	-	.
chr18	16317926	16317947	chr18:16317926-16317947	0	AAGCATTCTCAGAAACTTACTC	1	2	2	AA2	-	.
chr18	16318264	16318285	chr18:16318264-16318285	0	AAGCATTCTCAGAAACTTATTT	1	2	2	AA2	-	.
chr18	16318601	16318622	chr18:16318601-16318622	0	AAGCATTCTCAGAAACTTGTTT	1	1	2	A2	-	.
chr18	16318939	16318960	chr18:16318939-16318960	0	AAGCATTCTCAGAAACTTGTTT	1	1	2	A2	-	.
chr18	16319110	16319131	chr18:16319110-16319131	0	AAGCATTCTCAGAAACTTCTTT	1	2	2	AA2	-	.
chr18	16319160	16319186	chr18:16319160-16319186	0	GAACATTCCCTTTGGTAGAGCAGGTTT	1	2	7	AB2	-	.
chr18	16319281	16319302	chr18:16319281-16319302	0	AAGCATTCTCAGAAACTTATTT	1	2	2	AA2	-	.
chr18	16319452	16319473	chr18:16319452-16319473	0	AAGCATTCTCAGAAACTTCTTT	1	2	2	AA2	-	.
chr18	16319502	16319528	chr18:16319502-16319528	0	GAACATTCCCTTTGGTAGAGCAGGTTT	1	2	7	AB2	-	.
chr18	16319623	16319644	chr18:16319623-16319644	0	AAGCATTCTCAGAAACTAGTTT	1	1	2	A2	-	.
chr18	16319840	16319866	chr18:16319840-16319866	0	GAACATTCCCTTTCACAGAGCAGGTTT	1	2	7	AB2	-	.
chr18	16319960	16319981	chr18:16319960-16319981	0	AAGCATTCTCAGAAACTTACTC	1	2	2	AA2	-	.
chr18	16320298	16320319	chr18:16320298-16320319	0	AAGCATTCTCAGAAACTTATTT	1	2	2	AA2	-	.
chr18	16320636	16320657	chr18:16320636-16320657	0	AAGCATTCTCAGAAACTTGTTT	1	1	2	A2	-	.
chr18	16320973	16320994	chr18:16320973-16320994	0	AAGCATTCTCAGAAACTTGTTT	1	1	2	A2	-	.
chr18	16321144	16321165	chr18:16321144-16321165	0	AAGCATTCTCAGAAACTTCTTT	1	2	2	AA2	-	.
chr18	16321194	16321220	chr18:16321194-16321220	0	GAACATTCCCTTTGGTAGAGCAGGTTT	1	2	7	AB2	-	.
chr18	16321315	16321336	chr18:16321315-16321336	0	AAGCATTCTCAGAAACTTATTT	1	2	2	AA2	-	.
chr18	16321486	16321507	chr18:16321486-16321507	0	AAGCATTCTCAGAAACTTCTTT	1	2	2	AA2	-	.
chr18	16321536	16321562	chr18:16321536-16321562	0	GAACATTCCCTTTGGTAGAGCAGGTTT	1	2	7	AB2	-	.
chr18	16321657	16321678	chr18:16321657-16321678	0	AAGCATTCTCAGAAACTAGTTT	1	1	2	A2	-	.
chr18	16321874	16321900	chr18:16321874-16321900	0	GAACATTCCCTTTCACAGAGCAGGTTT	1	2	7	AB2	-	.
chr18	16321995	16322016	chr18:16321995-16322016	0	AAGCATTCTCAGAAACTTACTC	1	2	2	AA2	-	.
chr18	16322333	16322354	chr18:16322333-16322354	0	AAGCATTCTCAGAAACTTGTTT	1	1	2	A2	-	.
chr18	16322504	16322525	chr18:16322504-16322525	0	AAGCATTCTCAGAAACTTCTTT	1	2	2	AA2	-	.
chr18	16322554	16322580	chr18:16322554-16322580	0	GAACATTCCCTTTGGTAGAGCAGGTTT	1	2	7	AB2	-	.
chr18	16322675	16322696	chr18:16322675-16322696	0	AAGCATTCTCAGAAACTTATTT	1	2	2	AA2	-	.
chr18	16322846	16322867	chr18:16322846-16322867	0	AAGCATTCTCAGAAACTTCTTT	1	2	2	AA2	-	.
chr18	16322896	16322922	chr18:16322896-16322922	0	GAACATTCCCTTTGGTAGAGCAGGTTT	1	2	7	AB2	-	.
chr18	16323017	16323038	chr18:16323017-16323038	0	AAGCATTCTCAGAAACTAGTTT	1	1	2	A2	-	.
chr18	16323234	16323260	chr18:16323234-16323260	0	GAACATTCCCTTTCACAGAGCAGGTTT	1	2	7	AB2	-	.
chr18	16323355	16323376	chr18:16323355-16323376	0	AAGCATTCTCAGAAACTTACTC	1	2	2	AA2	-	.
chr18	16323523	16323544	chr18:16323523-16323544	0	CAGCATTCTCCTAAACTTGTTT	1	2	2	AC1	-	.
chr18	16324027	16324048	chr18:16324027-16324048	0	AAGCATTCTCAGAAACTTTTTT	1	2	2	AA2	-	.
chr18	16324365	16324386	chr18:16324365-16324386	0	AAGCATTCTCAGAAACTTGTTT	1	1	2	A2	-	.
chr18	16324536	16324557	chr18:16324536-16324557	0	AAGCATTCTCAGAAACTTCTTT	1	2	2	AA2	-	.
chr18	16324586	16324612	chr18:16324586-16324612	0	GAACATTCCCTTTGGTAGAGCAGGTTT	1	2	7	AB2	-	.
chr18	16324707	16324728	chr18:16324707-16324728	0	AAGCATTCTCAGAAACTTATTT	1	2	2	AA2	-	.
chr18	16324878	16324899	chr18:16324878-16324899	0	AAGCATTCTCAGAAACTTCTTT	1	2	2	AA2	-	.
chr18	16324928	16324954	chr18:16324928-16324954	0	GAACATTCCCTTTGGTAGAGCAGGTTT	1	2	7	AB2	-	.
chr18	16325049	16325070	chr18:16325049-16325070	0	AAGCATTCTCAGAAACTAGTTT	1	1	2	A2	-	.
chr18	16325266	16325292	chr18:16325266-16325292	0	GAACATTCCCTTTCACAGAGCAGGTTT	1	2	7	AB2	-	.
chr18	16325387	16325408	chr18:16325387-16325408	0	AAGCATTCTCAGAAACTTACTC	1	2	2	AA2	-	.
chr18	16325725	16325746	chr18:16325725-16325746	0	AAGCATTCTCAGAAAGTTGTTT	1	2	2	AA2	-	.
chr18	16325896	16325917	chr18:16325896-16325917	0	AAGCATTCTCAGAAACTTCTTT	1	2	2	AA2	-	.
chr18	16325946	16325972	chr18:16325946-16325972	0	GAACATTCCCTTTGGTAGAGCAGGTTT	1	2	7	AB2	-	.
chr18	16326067	16326088	chr18:16326067-16326088	0	AAGCATTCTCAGAAACTTTTTT	1	2	2	AA2	-	.
chr18	16326238	16326259	chr18:16326238-16326259	0	AAGCATTCTCAGAAACTTCTTT	1	2	2	AA2	-	.
chr18	16326288	16326314	chr18:16326288-16326314	0	GAACATTCCCTTTGGTAGAGCAGGTTT	1	2	7	AB2	-	.
chr18	16326409	16326430	chr18:16326409-16326430	0	AAGCATTCTCAGAAACTAGTTT	1	1	2	A2	-	.
chr18	16326626	16326652	chr18:16326626-16326652	0	GAACATTCCCTTTCACAGAGCAGGTTT	1	2	7	AB2	-	.
chr18	16326747	16326768	chr18:16326747-16326768	0	AAGCATTCTCAGAAACTTACTC	1	2	2	AA2	-	.
chr18	16327085	16327106	chr18:16327085-16327106	0	AAGCATTCTCAGAAACTTATTT	1	2	2	AA2	-	.
chr18	16327198	16327220	chr18:16327198-16327220	0	TGGCTAGCTTTGGGGACTTCGCT	1	3	3	ACD2	-	.
chr18	16327422	16327443	chr18:16327422-16327443	0	AAGCATTCTCAGAAACTTGTTT	1	1	2	A2	-	.
chr18	16327759	16327780	chr18:16327759-16327780	0	AAGCATTCTCAGAAACTTATTT	1	2	2	AA2	-	.
chr18	16328096	16328117	chr18:16328096-16328117	0	AAGCATTCTCAGAAACTTGTTT	1	1	2	A2	-	.
chr18	16328435	16328457	chr18:16328435-16328457	0	AAGCATTCTCAGTAAACTTATTT	1	2	3	AA2	-	.
chr18	16328773	16328794	chr18:16328773-16328794	0	AAGCATTCTCAGAAACTTGGTT	1	2	2	AD2	-	.
chr18	16329112	16329133	chr18:16329112-16329133	0	AAGCATTCTCAGAAACTTGTTT	1	1	2	A2	-	.
chr18	16329283	16329304	chr18:16329283-16329304	0	AAGCATTCTCAGAAACTTCTTT	1	2	2	AA2	-	.
chr18	16329333	16329359	chr18:16329333-16329359	0	GAACATTCCCTTTGGTAGAGCAGGTTT	1	2	7	AB2	-	.
chr18	16329454	16329475	chr18:16329454-16329475	0	CAGCATTCTCAGAAACTAGTTT	1	2	2	AC1	-	.
chr18	16329671	16329697	chr18:16329671-16329697	0	GAACATTCCCTTTCACAGAGCAGGTTT	1	2	7	AB2	-	.
chr18	16329792	16329813	chr18:16329792-16329813	0	AAGCATTCTCAGAAACTTACTC	1	2	2	AA2	-	.
chr18	16330009	16330035	chr18:16330009-16330035	0	GAACATTCCCTATCATAGAGCAGGTTT	1	2	7	AB2	-	.
chr18	16330130	16330151	chr18:16330130-16330151	0	AAGCATTCTCAGAAACTTGTTT	1	1	2	A2	-	.
chr18	16330301	16330322	chr18:16330301-16330322	0	AAGCATTCTCAGAAACTTCTTT	1	2	2	AA2	-	.
chr18	16330351	16330377	chr18:16330351-16330377	0	GAACATTCCCTTTGGTAGAGCAGGTTT	1	2	7	AB2	-	.
chr18	16330472	16330493	chr18:16330472-16330493	0	AAGCATTCTCTGAAACTTTTTT	1	2	2	AA2	-	.
chr18	16330643	16330664	chr18:16330643-16330664	0	AAGCATTCTCAGAAACTTCTTT	1	2	2	AA2	-	.
chr18	16330693	16330719	chr18:16330693-16330719	0	GAACATTCCCTTTGATAGAGCAGGTTT	1	2	7	AB2	-	.
chr18	16330814	16330835	chr18:16330814-16330835	0	AAGCATTCTCAGAAACTAGTTT	1	1	2	A2	-	.
chr18	16331031	16331057	chr18:16331031-16331057	0	GAACATTCCCTTTCACAGAGCAGGTTT	1	2	7	AB2	-	.
chr18	16331152	16331173	chr18:16331152-16331173	0	AAGCATTCTCAGAAACTTACTC	1	2	2	AA2	-	.
chr18	16331490	16331511	chr18:16331490-16331511	0	AAGCATTCTCAGAAACTTGTTT	1	1	2	A2	-	.
chr18	16331661	16331682	chr18:16331661-16331682	0	AAGCATTCTCAGAAACTTCTTT	1	2	2	AA2	-	.
chr18	16331711	16331737	chr18:16331711-16331737	0	GAACATTCCCTTTGGTAGAGCACGTTT	1	2	7	AB2	-	.
chr18	16331832	16331853	chr18:16331832-16331853	0	AAGCATTCTCAGAAACTTATTT	1	2	2	AA2	-	.
chr18	16332003	16332024	chr18:16332003-16332024	0	AAGCATTCTCAGAAACTTCTTT	1	2	2	AA2	-	.
chr18	16332053	16332079	chr18:16332053-16332079	0	GAACATTCCCTTTGGTAGAGCAGGTTT	1	2	7	AB2	-	.
chr18	16332174	16332195	chr18:16332174-16332195	0	AAGCATTCTCAGAAACTAGTTT	1	1	2	A2	-	.
chr18	16332391	16332417	chr18:16332391-16332417	0	GAACATTCCCTTTCACAGAGCAGGTTT	1	2	7	AB2	-	.
chr18	16332512	16332533	chr18:16332512-16332533	0	AAGCATTCTCAGAAACTTACTC	1	2	2	AA2	-	.
chr18	16332729	16332755	chr18:16332729-16332755	0	GAACATTCCCTATCATAGAGCATGTTG	1	2	7	AC2	-	.
chr18	16332850	16332871	chr18:16332850-16332871	0	AAGCATTCTCAGAAACTTGTTT	1	1	2	A2	-	.
chr18	16333021	16333042	chr18:16333021-16333042	0	AAGCATTCTCAGAAACTTCTTT	1	2	2	AA2	-	.
chr18	16333071	16333097	chr18:16333071-16333097	0	GAACATTCCCTTTGGTAGAGCAGGTTT	1	2	7	AB2	-	.
chr18	16333192	16333213	chr18:16333192-16333213	0	AAGCATTCTCAGAAACTTATTT	1	2	2	AA2	-	.
chr18	16333363	16333384	chr18:16333363-16333384	0	AAGCATTCTCAGAAACTTCTTT	1	2	2	AA2	-	.
chr18	16333413	16333439	chr18:16333413-16333439	0	GAACATTCCCTTTGGTAGAGCAGGTTT	1	2	7	AB2	-	.
chr18	16333534	16333555	chr18:16333534-16333555	0	AAGCATTCTCAGAAACTAGTTT	1	1	2	A2	-	.
chr18	16333751	16333777	chr18:16333751-16333777	0	GAACATTCCCTTTCACAGAGCAGGTTT	1	2	7	AB2	-	.
chr18	16333872	16333893	chr18:16333872-16333893	0	AAGCATTCTCAGAAACTTACTC	1	2	2	AA2	-	.
chr18	16334089	16334115	chr18:16334089-16334115	0	GAACATTCCCTATCATAGAGCAGGTTT	1	2	7	AB2	-	.
chr18	16334210	16334231	chr18:16334210-16334231	0	AAGCATTCTCAGAAACTTATTT	1	2	2	AA2	-	.
chr18	16334547	16334568	chr18:16334547-16334568	0	AAGCATTCTCAGAAACTTGTTT	1	1	2	A2	-	.
chr18	16334885	16334906	chr18:16334885-16334906	0	AAGCATTCTCAGAAACTTGTTT	1	1	2	A2	-	.
chr18	16335106	16335132	chr18:16335106-16335132	0	GAACATTCCCTTTGGTAGAGCAGGTTT	1	2	7	AB2	-	.
chr18	16335227	16335248	chr18:16335227-16335248	0	AAGCATTCTCAGAAACTTATTT	1	2	2	AA2	-	.
chr18	16335398	16335419	chr18:16335398-16335419	0	AAGCATTCTCAGAAACTTCTTT	1	2	2	AA2	-	.
chr18	16335448	16335474	chr18:16335448-16335474	0	GAACATTCCCTTTGGTAGAGCAGGTTT	1	2	7	AB2	-	.
chr18	16335569	16335590	chr18:16335569-16335590	0	AAGCATTCTCAGAAACTAGTTT	1	1	2	A2	-	.
chr18	16335786	16335812	chr18:16335786-16335812	0	GAACATTCCCTTTCACAGAGCAGGTTT	1	2	7	AB2	-	.
chr18	16335907	16335928	chr18:16335907-16335928	0	AAGCATTCTCAGAAACTTACTC	1	2	2	AA2	-	.
chr18	16336582	16336603	chr18:16336582-16336603	0	AAGCATTCTCAGAAACTTGTTT	1	1	2	A2	-	.
chr18	16336920	16336941	chr18:16336920-16336941	0	AAGCATTCTCAGAAACTTGTTT	1	1	2	A2	-	.
chr18	16337091	16337112	chr18:16337091-16337112	0	AAGCATTCTCAGAAACTTCTTT	1	2	2	AA2	-	.
chr18	16337141	16337167	chr18:16337141-16337167	0	GAACATTCCCTTTGGTAGAGCAGGTTT	1	2	7	AB2	-	.
chr18	16337262	16337283	chr18:16337262-16337283	0	AAGCATTCTCAGAAACTAGTTT	1	1	2	A2	-	.
chr18	16337479	16337505	chr18:16337479-16337505	0	GAACATTCCCTTTCACAGAGCAGGTTT	1	2	7	AB2	-	.
chr18	16337600	16337621	chr18:16337600-16337621	0	AAGCATTCTCAGAAACTTACTC	1	2	2	AA2	-	.
chr18	16337938	16337959	chr18:16337938-16337959	0	AAGCATTCTCAGAAACTTGTTT	1	1	2	A2	-	.
chr18	16338109	16338130	chr18:16338109-16338130	0	AAGCATTCTCAGAAACTTCTTT	1	2	2	AA2	-	.
chr18	16338159	16338185	chr18:16338159-16338185	0	GAACATTCCCTTTGGTAGAGCAGGTTT	1	2	7	AB2	-	.
chr18	16338280	16338301	chr18:16338280-16338301	0	AAGCATTCTCAGAAACTTTTTT	1	2	2	AA2	-	.
chr18	16338451	16338472	chr18:16338451-16338472	0	AAGCATTCTCAGAAACTTCTTT	1	2	2	AA2	-	.
chr18	16338622	16338643	chr18:16338622-16338643	0	AAGCATTCTCAGAAACTAGTTT	1	1	2	A2	-	.
chr18	16338839	16338865	chr18:16338839-16338865	0	GAACATTCCCTTTCACAGAGCAGGTTT	1	2	7	AB2	-	.
chr18	16338960	16338981	chr18:16338960-16338981	0	AAGCATTCTCAGAAACTTACTC	1	2	2	AA2	-	.
chr18	16339299	16339320	chr18:16339299-16339320	0	AAGCATTCTCAGAAACTTGTTT	1	1	2	A2	-	.
chr18	16339471	16339492	chr18:16339471-16339492	0	AAGCATTCTCAGAAACTTCTTT	1	2	2	AA2	-	.
chr18	16339521	16339547	chr18:16339521-16339547	0	GAACATTCCCTTTGGTAGAGCAGGTTT	1	2	7	AB2	-	.
chr18	16339642	16339663	chr18:16339642-16339663	0	AAGCATTCTCAGAAACTTATTT	1	2	2	AA2	-	.
chr18	16339814	16339835	chr18:16339814-16339835	0	AAGCATTCTCAGAAACTTCTTT	1	2	2	AA2	-	.
chr18	16339864	16339890	chr18:16339864-16339890	0	GAACATTCCCTTTGGTAGAGCAGGTTT	1	2	7	AB2	-	.
chr18	16339979	16340000	chr18:16339979-16340000	0	AAGCATTCTCAGAAACTAGTTT	1	1	2	A2	-	.
chr18	16340196	16340222	chr18:16340196-16340222	0	GAACATTCCCTTTCACAGAGCAGGTTT	1	2	7	AB2	-	.
chr18	16340317	16340338	chr18:16340317-16340338	0	AAGCATTCTCAGAAACTTACTC	1	2	2	AA2	-	.
chr18	16340655	16340676	chr18:16340655-16340676	0	AAGCATTCTCAGAAACTTATTT	1	2	2	AA2	-	.
chr18	16340992	16341014	chr18:16340992-16341014	0	AAGCATTCTCAGCAAACTTGTTT	1	1	3	A2	-	.
chr18	16341331	16341352	chr18:16341331-16341352	0	AAGCATTCTCAGAAACTTGTTT	1	1	2	A2	-	.
chr18	16341502	16341523	chr18:16341502-16341523	0	AAGCATTCTCAGAAACTTCTTT	1	2	2	AA2	-	.
chr18	16341552	16341578	chr18:16341552-16341578	0	GAACATTCCCTTTGGTAGAGCAGGTTT	1	2	7	AB2	-	.
chr18	16341673	16341694	chr18:16341673-16341694	0	AAGCATTCTCAGAAACTTATTT	1	2	2	AA2	-	.
chr18	16341844	16341865	chr18:16341844-16341865	0	AAGCATTCTCAGAAACTTCTTT	1	2	2	AA2	-	.
chr18	16341894	16341920	chr18:16341894-16341920	0	GAACATTCCCTTTGGTAGAGCAGGTTT	1	2	7	AB2	-	.
chr18	16342015	16342036	chr18:16342015-16342036	0	AAGCATTCTCAGAAACTAGTTT	1	1	2	A2	-	.
chr18	16342232	16342258	chr18:16342232-16342258	0	GAACATTCCCTTTCACAGAGCAGGTTT	1	2	7	AB2	-	.
chr18	16342353	16342374	chr18:16342353-16342374	0	AAGCATTCTCAGAAACTTACTC	1	2	2	AA2	-	.
chr18	16342691	16342712	chr18:16342691-16342712	0	AAGCATTCTCAGAAACTTATTT	1	2	2	AA2	-	.
chr18	16343028	16343049	chr18:16343028-16343049	0	AAGCATTCTCAGAAACTTGTTT	1	1	2	A2	-	.
chr18	16343366	16343387	chr18:16343366-16343387	0	AAGCATTCTCAGAAACTTGTTT	1	1	2	A2	-	.
chr18	16343537	16343558	chr18:16343537-16343558	0	AAGCATTCTCAGAAACTTCTTT	1	2	2	AA2	-	.
chr18	16343587	16343613	chr18:16343587-16343613	0	GAACATTCCCTTTGGTAGAGCAGGTTT	1	2	7	AB2	-	.
chr18	16343708	16343729	chr18:16343708-16343729	0	AAGCATTCTCAGAAACTTATTT	1	2	2	AA2	-	.
chr18	16343879	16343900	chr18:16343879-16343900	0	AAGCATTCTCAGAAACTTCTTT	1	2	2	AA2	-	.
chr18	16343929	16343955	chr18:16343929-16343955	0	GAACATTCCCTTTGGTAGAGCAGGTTT	1	2	7	AB2	-	.
chr18	16344050	16344071	chr18:16344050-16344071	0	AAGCATTCTCAGAAACTAGTTT	1	1	2	A2	-	.
chr18	16344267	16344293	chr18:16344267-16344293	0	GAACATTCCCTTTCACAGAGCAGGTTT	1	2	7	AB2	-	.
chr18	16344388	16344409	chr18:16344388-16344409	0	AAGCATTCTCAGAAACTTACTC	1	2	2	AA2	-	.
chr18	16344605	16344631	chr18:16344605-16344631	0	GAACATTCCCTATCATAGAGCAGGTTT	1	2	7	AB2	-	.
chr18	16344726	16344747	chr18:16344726-16344747	0	AAGCATTCTCAGAAACTTATTT	1	2	2	AA2	-	.
chr18	16345063	16345084	chr18:16345063-16345084	0	AAGCATTCTCAGAAACTTGTTT	1	1	2	A2	-	.
chr18	16345401	16345422	chr18:16345401-16345422	0	AAGCATTCTCAGAAACTTGTTT	1	1	2	A2	-	.
chr18	16345573	16345594	chr18:16345573-16345594	0	AAGCATTCTCAGAAACTTCTTT	1	2	2	AA2	-	.
chr18	16345623	16345649	chr18:16345623-16345649	0	GAACATTCCCTTTGGTAGAGCAGGTTT	1	2	7	AB2	-	.
chr18	16345744	16345765	chr18:16345744-16345765	0	AAGCATTCTCAGAAACTTATTT	1	2	2	AA2	-	.
chr18	16345915	16345936	chr18:16345915-16345936	0	AAGCATTCTCAGAAACTTCTTT	1	2	2	AA2	-	.
chr18	16345965	16345991	chr18:16345965-16345991	0	GAACATTCCCTTTGGTAGAGCAGGTTT	1	2	7	AB2	-	.
chr18	16346086	16346107	chr18:16346086-16346107	0	AAGCATTCTCAGAAACTAGTTT	1	1	2	A2	-	.
chr18	16346303	16346329	chr18:16346303-16346329	0	GAACATTCCCTTTCACAGAGCAGGTTT	1	2	7	AB2	-	.
chr18	16346425	16346446	chr18:16346425-16346446	0	AAGCATTCTCAGAAACTTACTC	1	2	2	AA2	-	.
chr18	16346642	16346668	chr18:16346642-16346668	0	GAACATTCCCTATCATAGAGCAGGTTT	1	2	7	AB2	-	.
chr18	16346763	16346784	chr18:16346763-16346784	0	AAGCATTCTCAGAAACTTATTT	1	2	2	AA2	-	.
chr18	16347100	16347121	chr18:16347100-16347121	0	AAGCATTCTCAGAAACTTGTTT	1	1	2	A2	-	.
chr18	16347438	16347459	chr18:16347438-16347459	0	AAGCATTCTCAGAAACTTGTTT	1	1	2	A2	-	.
chr18	16347609	16347630	chr18:16347609-16347630	0	AAGCATTCTCAGAAACTTCTTT	1	2	2	AA2	-	.
chr18	16347659	16347685	chr18:16347659-16347685	0	GAACATTCCCTTTGGTAGAGCAGGTTT	1	2	7	AB2	-	.
chr18	16347780	16347801	chr18:16347780-16347801	0	AAGCATTCTCAGAAACTTATTT	1	2	2	AA2	-	.
chr18	16348001	16348027	chr18:16348001-16348027	0	GAACATTCCCTTTGGTAGAGCAGGTTT	1	2	7	AB2	-	.
chr18	16348122	16348143	chr18:16348122-16348143	0	AAGCATTCTCAGAAACTAGTTT	1	1	2	A2	-	.
chr18	16348339	16348365	chr18:16348339-16348365	0	GAACATTCCCTTTCACAGAGCAGGTTT	1	2	7	AB2	-	.
chr18	16348460	16348481	chr18:16348460-16348481	0	AAGCATTCTCAGAAACTTACTC	1	2	2	AA2	-	.
chr18	16348798	16348819	chr18:16348798-16348819	0	AAGCATTCTCAGAAACTTATTT	1	2	2	AA2	-	.
chr18	16349135	16349156	chr18:16349135-16349156	0	AAGCATTCTCAGAAACTTGGTT	1	2	2	AD2	-	.
chr18	16349473	16349494	chr18:16349473-16349494	0	AAGCATTCTCAGAAACTTGTTT	1	1	2	A2	-	.
chr18	16349644	16349665	chr18:16349644-16349665	0	AAGCATTCTCAGAAACTTCTTT	1	2	2	AA2	-	.
chr18	16349694	16349720	chr18:16349694-16349720	0	GAACATTCCCTTTGGTAGAGCAGGTTT	1	2	7	AB2	-	.
chr18	16349815	16349836	chr18:16349815-16349836	0	AAGCATTCTCAGAAACTTATTT	1	2	2	AA2	-	.
chr18	16349986	16350007	chr18:16349986-16350007	0	AAGCATTCTCAGAAACTTCTTT	1	2	2	AA2	-	.
chr18	16350036	16350062	chr18:16350036-16350062	0	GAACATTCCCTTTGGTAGAGCAGGTTT	1	2	7	AB2	-	.
chr18	16350157	16350178	chr18:16350157-16350178	0	AAGCATTCTCAGAAACTAGTTT	1	1	2	A2	-	.
chr18	16350374	16350400	chr18:16350374-16350400	0	GAACATTCCCTTTCACAGAGCAGGTTT	1	2	7	AB2	-	.
chr18	16350495	16350516	chr18:16350495-16350516	0	AAGCATTCTCAGAAACTTACTC	1	2	2	AA2	-	.
chr18	16350712	16350738	chr18:16350712-16350738	0	GAACATTCCCTATCATAGAGCAGGTTT	1	2	7	AB2	-	.
chr18	16350833	16350854	chr18:16350833-16350854	0	AAGCATTCTCAGAAACTTATTT	1	2	2	AA2	-	.
chr18	16351169	16351190	chr18:16351169-16351190	0	AAGCATTCTCAGAAACTTGTTT	1	1	2	A2	-	.
chr18	16351386	16351412	chr18:16351386-16351412	0	GAACATTCCCTATCATAGAGCAGGTTT	1	2	7	AB2	-	.
chr18	16351507	16351528	chr18:16351507-16351528	0	AAGCATTCTCAGAAACTTATTT	1	2	2	AA2	-	.
chr18	16351844	16351865	chr18:16351844-16351865	0	AAGCATTCTCAGAAACTTGTTT	1	1	2	A2	-	.
chr18	16352182	16352203	chr18:16352182-16352203	0	AAGCATTCTCAGAAACTTGTTT	1	1	2	A2	-	.
chr18	16352353	16352374	chr18:16352353-16352374	0	AAGCATTCTCAGAAACTTCTTT	1	2	2	AA2	-	.
chr18	16352403	16352429	chr18:16352403-16352429	0	GAACATTCCCTTTGGTAGAGCAGGTTT	1	2	7	AB2	-	.
chr18	16352524	16352545	chr18:16352524-16352545	0	AAGCATTCTCAGAAACTTATTT	1	2	2	AA2	-	.
chr18	16352695	16352716	chr18:16352695-16352716	0	AAGCATTCTCAGAAACTTCTTT	1	2	2	AA2	-	.
chr18	16352745	16352771	chr18:16352745-16352771	0	GAACATTCCCTTTGGTAGAGCAGGTTT	1	2	7	AB2	-	.
chr18	16352866	16352887	chr18:16352866-16352887	0	AAGCATTCTCAGAAACTAGTTT	1	1	2	A2	-	.
chr18	16353083	16353109	chr18:16353083-16353109	0	GAACATTCCCTTTCACAGAGCAGGTTT	1	2	7	AB2	-	.
chr18	16353205	16353226	chr18:16353205-16353226	0	AAGCATTCTCAGAAACTTACTC	1	2	2	AA2	-	.
chr18	16353422	16353448	chr18:16353422-16353448	0	GAACATTCCCTATCATAGAGCAGGTTT	1	2	7	AB2	-	.
chr18	16353543	16353564	chr18:16353543-16353564	0	AAGCATTCTCAGAAACTTATTT	1	2	2	AA2	-	.
chr18	16353880	16353901	chr18:16353880-16353901	0	AAGCATTCTCAGAAACTTGTTT	1	1	2	A2	-	.
chr18	16354218	16354239	chr18:16354218-16354239	0	AAGCATTCTCAGAAACTTGTTT	1	1	2	A2	-	.
chr18	16354389	16354410	chr18:16354389-16354410	0	AAGCATTCTCAGAAACTTCTTT	1	2	2	AA2	-	.
chr18	16354439	16354465	chr18:16354439-16354465	0	GAACATTCCCTTTGGTAGAGCAGGTTT	1	2	7	AB2	-	.
chr18	16354560	16354581	chr18:16354560-16354581	0	AAGCATTCTCAGAAACTTATTT	1	2	2	AA2	-	.
chr18	16354731	16354752	chr18:16354731-16354752	0	AAGCATTCTCAGAAACTTCTTT	1	2	2	AA2	-	.
chr18	16354781	16354807	chr18:16354781-16354807	0	GAACATTCCCTTTGGTAGAGCAGGTTT	1	2	7	AB2	-	.
chr18	16354902	16354923	chr18:16354902-16354923	0	AAGCATTCTCAGAAACTAGTTT	1	1	2	A2	-	.
chr18	16355120	16355146	chr18:16355120-16355146	0	GAACATTCCCTTTCACAGAGCAGGTTT	1	2	7	AB2	-	.
chr18	16355241	16355262	chr18:16355241-16355262	0	AAGCATTCTCAGAAACTTACTC	1	2	2	AA2	-	.
chr18	16355579	16355600	chr18:16355579-16355600	0	AAGCATTCTCAGAAACTTGTTT	1	1	2	A2	-	.
chr18	16355750	16355771	chr18:16355750-16355771	0	AAGCATTCTCAGAAACTTCTTT	1	2	2	AA2	-	.
chr18	16355800	16355826	chr18:16355800-16355826	0	GAACATTCCCTTTGGTAGAGCAGGTTT	1	2	7	AB2	-	.
chr18	16355921	16355942	chr18:16355921-16355942	0	AAGCATTCTCAGAAACTTATTT	1	2	2	AA2	-	.
chr18	16356092	16356113	chr18:16356092-16356113	0	AAGCATTCTCAGAAACTTCTTT	1	2	2	AA2	-	.
chr18	16356142	16356168	chr18:16356142-16356168	0	GAACATTCCCTTTGGTAGAGCAGGTTT	1	2	7	AB2	-	.
chr18	16356263	16356284	chr18:16356263-16356284	0	AAGCATTCTCAGAAACTAGTTT	1	1	2	A2	-	.
chr18	16356480	16356506	chr18:16356480-16356506	0	GAACATTCCCTTTCACAGAACAGGTTT	1	2	7	AB2	-	.
chr18	16356601	16356622	chr18:16356601-16356622	0	AAGCATTCTCAGAAACTTACTC	1	2	2	AA2	-	.
chr18	16356939	16356960	chr18:16356939-16356960	0	AAGCATTCTCAGAAACTTATTT	1	2	2	AA2	-	.
chr18	16357276	16357297	chr18:16357276-16357297	0	AAGCATTCTCAGAAACTTGTTT	1	1	2	A2	-	.
chr18	16357614	16357635	chr18:16357614-16357635	0	AAGCATTCTCAGAAACTTGTTT	1	1	2	A2	-	.
chr18	16357785	16357806	chr18:16357785-16357806	0	AAGCATTCTCAGAAACTTCTTT	1	2	2	AA2	-	.
chr18	16357835	16357861	chr18:16357835-16357861	0	GAACATTCCCTTTGGTAGAGCAGGTTT	1	2	7	AB2	-	.
chr18	16357956	16357977	chr18:16357956-16357977	0	AAGCATTCTCAGAAACTTATTT	1	2	2	AA2	-	.
chr18	16358127	16358148	chr18:16358127-16358148	0	AAGCATTCTCAGAAACTTCTTT	1	2	2	AA2	-	.
chr18	16358177	16358203	chr18:16358177-16358203	0	GAACATTCCCTTTGGTAGAGCAGGTTT	1	2	7	AB2	-	.
chr18	16358298	16358319	chr18:16358298-16358319	0	AAGCATTCTCAGAAACTAGTTT	1	1	2	A2	-	.
chr18	16358515	16358541	chr18:16358515-16358541	0	GAACATTCCCTTTCACAGAGCAGGTTT	1	2	7	AB2	-	.
chr18	16358636	16358657	chr18:16358636-16358657	0	AAGCATTCTCAGAAACTTACTC	1	2	2	AA2	-	.
chr18	16358853	16358879	chr18:16358853-16358879	0	GAACATTCCCTATCATAGAGCAGGTTT	1	2	7	AB2	-	.
chr18	16358974	16358995	chr18:16358974-16358995	0	AAGCATTCTCAGAAACTTATTT	1	2	2	AA2	-	.
chr18	16359311	16359332	chr18:16359311-16359332	0	AAGCATTCTCAGAAACTTGTTT	1	1	2	A2	-	.
chr18	16359649	16359670	chr18:16359649-16359670	0	AAGCATTCTCAGAAACTTGTTT	1	1	2	A2	-	.
chr18	16359820	16359841	chr18:16359820-16359841	0	AAGCATTCTCAGAAACTTCTTT	1	2	2	AA2	-	.
chr18	16359870	16359896	chr18:16359870-16359896	0	GAACATTCCCTTTGGTAGAGCAGGTTT	1	2	7	AB2	-	.
chr18	16359991	16360012	chr18:16359991-16360012	0	AAGCATTCTCAGAAACTTATTT	1	2	2	AA2	-	.
chr18	16360162	16360183	chr18:16360162-16360183	0	AAGCATTCTCAGAAACTTCTTT	1	2	2	AA2	-	.
chr18	16360212	16360238	chr18:16360212-16360238	0	GAACATTCCCTTTGGTAGAGCAGGTTT	1	2	7	AB2	-	.
chr18	16360333	16360354	chr18:16360333-16360354	0	AAGCATTCTCAGAAACTAGTTT	1	1	2	A2	-	.
chr18	16360550	16360576	chr18:16360550-16360576	0	GAACATTCCCTTTCACAGAGCAGGTTT	1	2	7	AB2	-	.
chr18	16360670	16360691	chr18:16360670-16360691	0	AAGCATTCTCAGAAACTTACTC	1	2	2	AA2	-	.
chr18	16360891	16360917	chr18:16360891-16360917	0	GAACATTCCCTTTGGTAGAGCAGGTTT	1	2	7	AB2	-	.
chr18	16361012	16361033	chr18:16361012-16361033	0	AAGCATTCTCAGAAACTTATTT	1	2	2	AA2	-	.
chr18	16361183	16361204	chr18:16361183-16361204	0	AAGCATTCTCAGAAACTTCTTT	1	2	2	AA2	-	.
chr18	16361233	16361259	chr18:16361233-16361259	0	GAACATTCCCTTTGGTAGAGCAGGTTT	1	2	7	AB2	-	.
chr18	16361354	16361375	chr18:16361354-16361375	0	AAGCATTCTCAGAAACTAGTTT	1	1	2	A2	-	.
chr18	16361571	16361597	chr18:16361571-16361597	0	GAACATTCCCTTTCACAGAGCAGGTTT	1	2	7	AB2	-	.
chr18	16361692	16361713	chr18:16361692-16361713	0	AAGCATTCTCAGAAACTTACTC	1	2	2	AA2	-	.
chr18	16362030	16362051	chr18:16362030-16362051	0	AAGCATTCTCAGAAACTTATTT	1	2	2	AA2	-	.
chr18	16362367	16362388	chr18:16362367-16362388	0	AAGCTTTCTCAGAAACTTGGTT	1	2	2	AD2	-	.
chr18	16362705	16362726	chr18:16362705-16362726	0	AAGCATTCTCAGAAACTTGTTT	1	1	2	A2	-	.
chr18	16362876	16362897	chr18:16362876-16362897	0	AAGCATTCTCAGAAACTTCTTT	1	2	2	AA2	-	.
chr18	16362926	16362952	chr18:16362926-16362952	0	GAACATTCCCTTTGGTAGAGCAGGTTT	1	2	7	AB2	-	.
chr18	16363047	16363068	chr18:16363047-16363068	0	AAGCATTCTCAGAAACTTATTT	1	2	2	AA2	-	.
chr18	16363218	16363239	chr18:16363218-16363239	0	AAGCATTCTCAGAAACTTCTTT	1	2	2	AA2	-	.
chr18	16363268	16363294	chr18:16363268-16363294	0	GAACATTCCCTTTGGTAGAGCAGGTTT	1	2	7	AB2	-	.
chr18	16363389	16363410	chr18:16363389-16363410	0	AAGCATTCTCAGAAACTAGTTT	1	1	2	A2	-	.
chr18	16363606	16363632	chr18:16363606-16363632	0	GAACATTCCCTTTCACAGAGCAGGTTT	1	2	7	AB2	-	.
chr18	16363727	16363748	chr18:16363727-16363748	0	AAGCATTCTCAGAAACTTACTC	1	2	2	AA2	-	.
chr18	16363944	16363970	chr18:16363944-16363970	0	GAACATTCCCTATCATAGAGCAGGTTT	1	2	7	AB2	-	.
chr18	16364065	16364086	chr18:16364065-16364086	0	AAGCATTCTCAGAAACTTATTT	1	2	2	AA2	-	.
chr18	16364402	16364423	chr18:16364402-16364423	0	AAGCATTCTCAGAAACTTGTTT	1	1	2	A2	-	.
chr18	16364911	16364932	chr18:16364911-16364932	0	AAGCATTCTCAGAAACTTCTTT	1	2	2	AA2	-	.
chr18	16365253	16365274	chr18:16365253-16365274	0	AAGCATTCTCAAAAACTTCTTT	1	2	2	AA2	-	.
chr18	16365303	16365329	chr18:16365303-16365329	0	GAACATTCCCTTTGGTAGAGCAGGTTT	1	2	7	AB2	-	.
chr18	16365424	16365445	chr18:16365424-16365445	0	AAGCATTCTCAGAAACTAGTTT	1	1	2	A2	-	.
chr18	16365641	16365667	chr18:16365641-16365667	0	GAACATTCCCTTTCACAGAGCAGGTTT	1	2	7	AB2	-	.
chr18	16366099	16366120	chr18:16366099-16366120	0	AAGCATTCTCAGAAACTTATTT	1	2	2	AA2	-	.
chr18	16366436	16366457	chr18:16366436-16366457	0	AAGCATTCTCAGAAACTTGTTT	1	1	2	A2	-	.
chr18	16366775	16366796	chr18:16366775-16366796	0	AAGCATTCTCAGAAACTTGTTT	1	1	2	A2	-	.
chr18	16366946	16366967	chr18:16366946-16366967	0	AAGCATTCTCAGAAACTTCTTT	1	2	2	AA2	-	.
chr18	16366996	16367022	chr18:16366996-16367022	0	GAACATTCCCTTTGGTAGAGCAGGTTT	1	2	7	AB2	-	.
chr18	16367117	16367138	chr18:16367117-16367138	0	AAGCATTCTCAGAAACTTATTT	1	2	2	AA2	-	.
chr18	16367338	16367364	chr18:16367338-16367364	0	GAACATTCCCTTTGGTAGAGCAGGTTT	1	2	7	AB2	-	.
chr18	16367459	16367480	chr18:16367459-16367480	0	AAGCATTCTCAGAAACTAGTTT	1	1	2	A2	-	.
chr18	16367676	16367702	chr18:16367676-16367702	0	GAACATTCCCTTTCACAGAGCAGGTTT	1	2	7	AB2	-	.
chr18	16367797	16367818	chr18:16367797-16367818	0	AAGCATTCTCAGAAACTTACTC	1	2	2	AA2	-	.
chr18	16368014	16368040	chr18:16368014-16368040	0	GAACATTCCCTATCATAGAGCAGGTTT	1	2	7	AB2	-	.
chr18	16368472	16368493	chr18:16368472-16368493	0	AAGCATTCTCAGAAACTTGTTT	1	1	2	A2	-	.
chr18	16368810	16368831	chr18:16368810-16368831	0	AAGCATTCTCAGAAACTTGTTT	1	1	2	A2	-	.
chr18	16368981	16369002	chr18:16368981-16369002	0	AAGCATTCTCAGAAACTTCTTT	1	2	2	AA2	-	.
chr18	16369031	16369057	chr18:16369031-16369057	0	GAACATTCCCTTTGGTAGAGCAGGTTT	1	2	7	AB2	-	.
chr18	16369152	16369173	chr18:16369152-16369173	0	AAGCATTCTCAGAAACTTATTT	1	2	2	AA2	-	.
chr18	16369323	16369344	chr18:16369323-16369344	0	AAGCATTCTCAGAAACTTCTTT	1	2	2	AA2	-	.
chr18	16369373	16369399	chr18:16369373-16369399	0	GAACATTCCCTTTGGTAGAGCAGGTTT	1	2	7	AB2	-	.
chr18	16369494	16369515	chr18:16369494-16369515	0	AAGCATTCTCAGAAACTAGTTT	1	1	2	A2	-	.
chr18	16369711	16369737	chr18:16369711-16369737	0	GAACATTCCCTTTCACAGAGCAGGTTT	1	2	7	AB2	-	.
chr18	16369832	16369853	chr18:16369832-16369853	0	AAGCATTCTCAGAAACTTACTC	1	2	2	AA2	-	.
chr18	16370049	16370075	chr18:16370049-16370075	0	GAACATTCCCTATCATAGAGCAGGTTT	1	2	7	AB2	-	.
chr18	16370170	16370191	chr18:16370170-16370191	0	AAGCATTCCCAGAAACTTATTT	1	2	2	AA2	-	.
chr18	16370507	16370528	chr18:16370507-16370528	0	AAGCATTCTCAGAAACTTGTTT	1	1	2	A2	-	.
chr18	16370845	16370866	chr18:16370845-16370866	0	AAGCATTCTCAGAAACTTGTTG	1	2	2	AC2	-	.
chr18	16371016	16371037	chr18:16371016-16371037	0	AAGCATTCTCAGAAACTTCTTT	1	2	2	AA2	-	.
chr18	16371066	16371092	chr18:16371066-16371092	0	GAACATTCCCTTTGGTAGAGCAGGTTT	1	2	7	AB2	-	.
chr18	16371187	16371208	chr18:16371187-16371208	0	AAGCATTCTCAGAAACTTATTT	1	2	2	AA2	-	.
chr18	16371524	16371545	chr18:16371524-16371545	0	AAGCATTCTCAGAAACTTGTTT	1	1	2	A2	-	.
chr18	16371862	16371883	chr18:16371862-16371883	0	AAGCATTCTCAGAAACTTGTTT	1	1	2	A2	-	.
chr18	16372033	16372054	chr18:16372033-16372054	0	AAGCATTCTCAGAAACTTCTTT	1	2	2	AA2	-	.
chr18	16372083	16372109	chr18:16372083-16372109	0	GAACATTCCCTTTGGTAGAGCAGGTTT	1	2	7	AB2	-	.
chr18	16372204	16372225	chr18:16372204-16372225	0	AAGCATTCTCAGAAACTTATTT	1	2	2	AA2	-	.
chr18	16372375	16372396	chr18:16372375-16372396	0	AAGCATTCTCAGAAACTTCTTT	1	2	2	AA2	-	.
chr18	16372425	16372451	chr18:16372425-16372451	0	GAACATTCCCTTTGGTAGAGCAGGTTT	1	2	7	AB2	-	.
chr18	16372546	16372567	chr18:16372546-16372567	0	AAGCATTCTCAGAAACTAGTTT	1	1	2	A2	-	.
chr18	16372763	16372789	chr18:16372763-16372789	0	GAACATTCCCTTTCACAGAGCAGGTTT	1	2	7	AB2	-	.
chr18	16372884	16372905	chr18:16372884-16372905	0	AAGCATTCTCAGAAACTTACTC	1	2	2	AA2	-	.
chr18	16373222	16373243	chr18:16373222-16373243	0	AAGCATTCTCAGAAACTTATTT	1	2	2	AA2	-	.
chr18	16373559	16373580	chr18:16373559-16373580	0	AAGCATTCTCAGAAACTTGTTT	1	1	2	A2	-	.
chr18	16373897	16373918	chr18:16373897-16373918	0	AAGCATTCTCAGAAACTTGTTT	1	1	2	A2	-	.
chr18	16374068	16374089	chr18:16374068-16374089	0	AAGCATTCTCAGAAACTTCTTT	1	2	2	AA2	-	.
chr18	16374118	16374144	chr18:16374118-16374144	0	GAACATTCCCTTTGGTAGAGCAGGTTT	1	2	7	AB2	-	.
chr18	16374239	16374260	chr18:16374239-16374260	0	AAGCATTCTCAGAAACTTATTT	1	2	2	AA2	-	.
chr18	16374410	16374431	chr18:16374410-16374431	0	AAGCATTCTCAGAAACTTCTTT	1	2	2	AA2	-	.
chr18	16374460	16374486	chr18:16374460-16374486	0	GAACATTCCCTTTGGTAGAGCAGGTTT	1	2	7	AB2	-	.
chr18	16374581	16374602	chr18:16374581-16374602	0	AAGCATTCTCAGAAACTAGTTT	1	1	2	A2	-	.
chr18	16374798	16374824	chr18:16374798-16374824	0	GAACATTCCCTTTCACAGAGCAGGTTT	1	2	7	AB2	-	.
chr18	16374919	16374940	chr18:16374919-16374940	0	AAGCATTCTCAGAAACTTACTC	1	2	2	AA2	-	.
chr18	16375136	16375162	chr18:16375136-16375162	0	GAACATTCCCTATCATAGAGCAGGTTT	1	2	7	AB2	-	.
chr18	16375257	16375278	chr18:16375257-16375278	0	AAGCATTCTCAGAAACTTATTT	1	2	2	AA2	-	.
chr18	16375594	16375615	chr18:16375594-16375615	0	AAGCATTCTCAGAAACTTGGTT	1	2	2	AD2	-	.
chr18	16375932	16375953	chr18:16375932-16375953	0	AAGCATTCTCAGAAACTTGTTT	1	1	2	A2	-	.
chr18	16376103	16376124	chr18:16376103-16376124	0	AAGCATTCTCAGAAACTTCTTT	1	2	2	AA2	-	.
chr18	16376153	16376179	chr18:16376153-16376179	0	GAACATTCCCTTTGGTAGAGCAGGTTT	1	2	7	AB2	-	.
chr18	16376274	16376295	chr18:16376274-16376295	0	AAGCATTCTCAGAAACTTATTT	1	2	2	AA2	-	.
chr18	16376445	16376466	chr18:16376445-16376466	0	AAGCATTCTCAGAAACTTCTTT	1	2	2	AA2	-	.
chr18	16376495	16376521	chr18:16376495-16376521	0	GAACATTCCCTTTGGTAGAGCAGGTTT	1	2	7	AB2	-	.
chr18	16376616	16376637	chr18:16376616-16376637	0	AAGCATTCTCAGAAACTAGTTT	1	1	2	A2	-	.
chr18	16376833	16376859	chr18:16376833-16376859	0	GAACATTCCCTTTCACAGAGCAGGTTT	1	2	7	AB2	-	.
chr18	16376955	16376976	chr18:16376955-16376976	0	AAGCATTCTCAGAAACTTACTC	1	2	2	AA2	-	.
chr18	16377293	16377314	chr18:16377293-16377314	0	AAGCATTCTCAGAAACTTATTT	1	2	2	AA2	-	.
chr18	16377630	16377651	chr18:16377630-16377651	0	AAGCATTCTCAGAAACTTGGTT	1	2	2	AD2	-	.
chr18	16377968	16377989	chr18:16377968-16377989	0	AAGCATTCTCAGAAACTTGTTT	1	1	2	A2	-	.
chr18	16378139	16378160	chr18:16378139-16378160	0	AAGCATTCTCAGAAACTTCTTT	1	2	2	AA2	-	.
chr18	16378189	16378215	chr18:16378189-16378215	0	GAACATTCCCTTTGGTAGAGCAGGTTT	1	2	7	AB2	-	.
chr18	16378310	16378331	chr18:16378310-16378331	0	AAGCATTCTCAGAAACTTATTT	1	2	2	AA2	-	.
chr18	16378481	16378502	chr18:16378481-16378502	0	AAGCATTCTCAGAAACTTCTTT	1	2	2	AA2	-	.
chr18	16378531	16378557	chr18:16378531-16378557	0	GAACATTCCCTTTGGTAGAGCAGGTTT	1	2	7	AB2	-	.
chr18	16378652	16378673	chr18:16378652-16378673	0	AAGCATTCTCAGAAACTAGTTT	1	1	2	A2	-	.
chr18	16378869	16378895	chr18:16378869-16378895	0	GAACATTCCCTTTCACAGAGCAGGTTT	1	2	7	AB2	-	.
chr18	16378990	16379011	chr18:16378990-16379011	0	AAGCATTCTCAGAAACTTACTC	1	2	2	AA2	-	.
chr18	16379207	16379233	chr18:16379207-16379233	0	GAACATTCCCTATCATAGAGCAGGTTT	1	2	7	AB2	-	.
chr18	16379328	16379349	chr18:16379328-16379349	0	AAGCATTCTCAGAAACTTATTT	1	2	2	AA2	-	.
chr18	16379665	16379686	chr18:16379665-16379686	0	AAGCATTCTCAGAAACTTGTTT	1	1	2	A2	-	.
chr18	16379882	16379908	chr18:16379882-16379908	0	GAACATTCCCTATCATAGAGCAGGTTT	1	2	7	AB2	-	.
chr18	16380003	16380024	chr18:16380003-16380024	0	AAGCATTCTCAGAAACTTGTTT	1	1	2	A2	-	.
chr18	16380174	16380195	chr18:16380174-16380195	0	AAGCATTCTCAGAAACTTCTTT	1	2	2	AA2	-	.
chr18	16380224	16380250	chr18:16380224-16380250	0	GAACATTCCCTTTGGTAGAGCAGGTTT	1	2	7	AB2	-	.
chr18	16380345	16380366	chr18:16380345-16380366	0	AAGCATTCTCAGAAACTTATTT	1	2	2	AA2	-	.
chr18	16380516	16380537	chr18:16380516-16380537	0	AAGCATTCTCAGAAACTTCTTT	1	2	2	AA2	-	.
chr18	16380566	16380592	chr18:16380566-16380592	0	GAACATTCCCTTTGGTAGAGCAGGTTT	1	2	7	AB2	-	.
chr18	16380687	16380708	chr18:16380687-16380708	0	AAGCATTCTCAGAAACTAGTTT	1	1	2	A2	-	.
chr18	16380904	16380930	chr18:16380904-16380930	0	GAACATTCCCTTTCACAGAGCAGGTTT	1	2	7	AB2	-	.
chr18	16381026	16381047	chr18:16381026-16381047	0	AAGCATTCTCAGAAACTTACTC	1	2	2	AA2	-	.
chr18	16381364	16381385	chr18:16381364-16381385	0	AAGCATTCTCAGAAACTTATTT	1	2	2	AA2	-	.
chr18	16381702	16381724	chr18:16381702-16381724	0	AAGCATTCTCAGGAAACTTGGTT	1	2	3	AD2	-	.
chr18	16382041	16382062	chr18:16382041-16382062	0	AAGCATTCTCAGAAACTTGTTT	1	1	2	A2	-	.
chr18	16382212	16382233	chr18:16382212-16382233	0	AAGCATTCTCAGAAACTTCTTT	1	2	2	AA2	-	.
chr18	16382262	16382288	chr18:16382262-16382288	0	GAACATTCCCTTTGGTAGAGCAGGTTT	1	2	7	AB2	-	.
chr18	16382383	16382404	chr18:16382383-16382404	0	AAGCATTCTCAGAAACTTATTT	1	2	2	AA2	-	.
chr18	16382554	16382575	chr18:16382554-16382575	0	AAGCATTCTCAGAAACTTCTTT	1	2	2	AA2	-	.
chr18	16382604	16382630	chr18:16382604-16382630	0	GAACATTCCCTTTGGTAGAGCAGGTTT	1	2	7	AB2	-	.
chr18	16382725	16382746	chr18:16382725-16382746	0	AAGCATTCTCAGAAACTTATTT	1	2	2	AA2	-	.
chr18	16382896	16382917	chr18:16382896-16382917	0	AAGCATTCTCAGAAACTTCTTT	1	2	2	AA2	-	.
chr18	16382946	16382972	chr18:16382946-16382972	0	GAACATTCCCTTTGGTAGAGCAGGTTT	1	2	7	AB2	-	.
chr18	16383067	16383088	chr18:16383067-16383088	0	AAGCATTCTCAGAAACTAGTTT	1	1	2	A2	-	.
chr18	16383284	16383310	chr18:16383284-16383310	0	GAACATTCCCTTTCACAGAGCAGGTTT	1	2	7	AB2	-	.
chr18	16383405	16383426	chr18:16383405-16383426	0	AAGCATTCTCAGAAACTTACTC	1	2	2	AA2	-	.
chr18	16383622	16383648	chr18:16383622-16383648	0	GAACATTCCCTATCATAGAGCAGGTTT	1	2	7	AB2	-	.
chr18	16383743	16383764	chr18:16383743-16383764	0	AAGCATTCTCAGAAACTTATTT	1	2	2	AA2	-	.
chr18	16384080	16384101	chr18:16384080-16384101	0	AATCATTCTCAGAAACTTGTTT	2	2	2	AD1	-	.
chr18	16384418	16384439	chr18:16384418-16384439	0	AAGCATTCTCAGAAACTTGTTT	1	1	2	A2	-	.
chr18	16384589	16384610	chr18:16384589-16384610	0	AAGCATTCTCAGAAACTTCTTT	1	2	2	AA2	-	.
chr18	16384639	16384665	chr18:16384639-16384665	0	GAACATTCCCTTTGGTAGAGCAGGTTT	1	2	7	AB2	-	.
chr18	16384760	16384781	chr18:16384760-16384781	0	AAGCATTCTCAGAAACTTATTT	1	2	2	AA2	-	.
chr18	16384931	16384952	chr18:16384931-16384952	0	AAGCATTCTCAGAAACTTCTTT	1	2	2	AA2	-	.
chr18	16384981	16385007	chr18:16384981-16385007	0	GAACATTCCCTTTGGTAGAGCAGGTTT	1	2	7	AB2	-	.
chr18	16385102	16385123	chr18:16385102-16385123	0	AAGCATTCTCAGAAACTAGTTT	1	1	2	A2	-	.
chr18	16385319	16385345	chr18:16385319-16385345	0	GAACATTCCCTTTCACAGAGCAGGTTT	1	2	7	AB2	-	.
chr18	16385610	16385631	chr18:16385610-16385631	0	AAGCATTCTCAGAAACTTCTTT	1	2	2	AA2	-	.
chr18	16385660	16385686	chr18:16385660-16385686	0	GAACATTCCCTTTGGTAGAGCAGGTTT	1	2	7	AB2	-	.
chr18	16385781	16385802	chr18:16385781-16385802	0	AAGCATTCTCAGAAACTTATTT	1	2	2	AA2	-	.
chr18	16385952	16385973	chr18:16385952-16385973	0	AAGCATTCTCAGAAACTTCTTT	1	2	2	AA2	-	.
chr18	16386002	16386028	chr18:16386002-16386028	0	GAACATTCCCTTTGGTAGAGCAGGTTT	1	2	7	AB2	-	.
chr18	16386123	16386144	chr18:16386123-16386144	0	AAGCATTCTCAGAAACTAGTTT	1	1	2	A2	-	.
chr18	16386340	16386366	chr18:16386340-16386366	0	GAACATTCCCTTTCACAGAGCAGGTTT	1	2	7	AB2	-	.
chr18	16386461	16386482	chr18:16386461-16386482	0	AAGCATTCTCAGAAACTTACTC	1	2	2	AA2	-	.
chr18	16386678	16386704	chr18:16386678-16386704	0	GAACATTCCCTATCATAGAGCAGGTTT	1	2	7	AB2	-	.
chr18	16386799	16386820	chr18:16386799-16386820	0	AAGCATTCTCAGAAACTTATTT	1	2	2	AA2	-	.
chr18	16387136	16387157	chr18:16387136-16387157	0	AAGCATTCTCAGAAACTTGTTT	1	1	2	A2	-	.
chr18	16387474	16387495	chr18:16387474-16387495	0	AAGCATTCTCAGAAACTTGTTT	1	1	2	A2	-	.
chr18	16387645	16387666	chr18:16387645-16387666	0	AAGCATTCTCAGAAACTTCTTT	1	2	2	AA2	-	.
chr18	16387695	16387721	chr18:16387695-16387721	0	GAACATTCCCTTTGGTAGAGCAGGTTT	1	2	7	AB2	-	.
chr18	16387816	16387837	chr18:16387816-16387837	0	AAGCATTCTCAGAAACTTATTT	1	2	2	AA2	-	.
chr18	16387987	16388008	chr18:16387987-16388008	0	AAGCATTCTCAGAAACTTCTTT	1	2	2	AA2	-	.
chr18	16388037	16388063	chr18:16388037-16388063	0	GAACATTCCCTTTGGTAGAGCAGGTTT	1	2	7	AB2	-	.
chr18	16388158	16388179	chr18:16388158-16388179	0	AAGCATTCTCAGAAACTAGTTT	1	1	2	A2	-	.
chr18	16388375	16388401	chr18:16388375-16388401	0	GAACATTCCCTTTCACAGAGCAGGTTT	1	2	7	AB2	-	.
chr18	16388496	16388517	chr18:16388496-16388517	0	AAGCATTCTCAGAAACTTACTC	1	2	2	AA2	-	.
chr18	16388834	16388855	chr18:16388834-16388855	0	AAGCATTCTCAGAAACTTATTT	1	2	2	AA2	-	.
chr18	16389171	16389192	chr18:16389171-16389192	0	AAGCATTCTCAGAAACTTGTTT	1	1	2	A2	-	.
chr18	16389509	16389530	chr18:16389509-16389530	0	AAGCATTCTCAGAAACTTGTTT	1	1	2	A2	-	.
chr18	16389680	16389701	chr18:16389680-16389701	0	AAGCATTCTCAGAAACTTCTTT	1	2	2	AA2	-	.
chr18	16389730	16389756	chr18:16389730-16389756	0	GAACATTCCCTTTGGTAGAGCAGGTTT	1	2	7	AB2	-	.
chr18	16389851	16389872	chr18:16389851-16389872	0	AAGCATTCTCAGAAACTTATTT	1	2	2	AA2	-	.
chr18	16390022	16390043	chr18:16390022-16390043	0	AAGCATTCTCAGAAACTTCTTT	1	2	2	AA2	-	.
chr18	16390072	16390098	chr18:16390072-16390098	0	GAACATTCCCTTTGGTAGAGCAGGTTT	1	2	7	AB2	-	.
chr18	16390193	16390214	chr18:16390193-16390214	0	AAGCATTCTCAGAAACTAGTTT	1	1	2	A2	-	.
chr18	16390410	16390436	chr18:16390410-16390436	0	GAACATTCCCTTTCACAGAGCAGGTTT	1	2	7	AB2	-	.
chr18	16390531	16390552	chr18:16390531-16390552	0	AAGCATTCTCAGAAACTTACTC	1	2	2	AA2	-	.
chr18	16390869	16390890	chr18:16390869-16390890	0	AAGCATTCTCAGAAACTTATTT	1	2	2	AA2	-	.
chr18	16391206	16391227	chr18:16391206-16391227	0	AAGCATTCTCAGAAACTTGTTT	1	1	2	A2	-	.
chr18	16391544	16391565	chr18:16391544-16391565	0	AAGCATTCTCAGAAACTTGTTT	1	1	2	A2	-	.
chr18	16391715	16391736	chr18:16391715-16391736	0	AAGCATTCTCAGAAACTTCTTT	1	2	2	AA2	-	.
chr18	16391765	16391791	chr18:16391765-16391791	0	GAACATTCCCTTTGGTAGAGCAGGTTT	1	2	7	AB2	-	.
chr18	16391886	16391907	chr18:16391886-16391907	0	AAGCATTCTCAGAAACTTATTT	1	2	2	AA2	-	.
chr18	16392058	16392079	chr18:16392058-16392079	0	AAGCATTCTCAGAAACTTCTTT	1	2	2	AA2	-	.
chr18	16392108	16392134	chr18:16392108-16392134	0	GAACATTCCCTTTGGTAGAGCAGGTTT	1	2	7	AB2	-	.
chr18	16392228	16392249	chr18:16392228-16392249	0	GAGCATTCTCAGAAACTAGTTT	1	1	2	A2	-	.
chr18	16392445	16392471	chr18:16392445-16392471	0	GAACATTCCCTTTCACAGAGCAGGTTT	1	2	7	AB2	-	.
chr18	16392567	16392588	chr18:16392567-16392588	0	AAGCATTCTCAGAAACTTACTC	1	2	2	AA2	-	.
chr18	16392618	16392642	chr18:16392618-16392642	0	AAACTTTCTTTTCATAGAGAAGTTT	1	2	5	AA2	-	.
chr18	16392905	16392926	chr18:16392905-16392926	0	AAGCATTCTCAGAAACTTATTT	1	2	2	AA2	-	.
chr18	16393242	16393263	chr18:16393242-16393263	0	AAGCATTCTCAGAAACTTGGTT	1	2	2	AD2	-	.
chr18	16393580	16393601	chr18:16393580-16393601	0	AAGCATTCTCAGAAACTTGTTT	1	1	2	A2	-	.
chr18	16393751	16393772	chr18:16393751-16393772	0	AAGCATTCTCAGAAACTTCTTT	1	2	2	AA2	-	.
chr18	16393801	16393827	chr18:16393801-16393827	0	GAACATTCCCTTTGGTAGAGCAGGTTT	1	2	7	AB2	-	.
chr18	16393922	16393943	chr18:16393922-16393943	0	AAGCATTCTCAGAAACATATTT	1	2	2	AA2	-	.
chr18	16394093	16394114	chr18:16394093-16394114	0	AAGCATTCTCAGAAACTTCTTT	1	2	2	AA2	-	.
chr18	16394160	16394180	chr18:16394160-16394180	0	GAGCAGGTTTGAAACAATCTT	1	2	1	AB2	-	.
chr18	16394264	16394285	chr18:16394264-16394285	0	AAGCATTCTCAGAAACTAGTTT	1	1	2	A2	-	.
chr18	16394498	16394518	chr18:16394498-16394518	0	GAGCAGGTTTGAAACATTCTT	1	2	1	AB2	-	.
chr18	16394603	16394624	chr18:16394603-16394624	0	AAGCATTCTCAGAAACTTACTC	1	2	2	AA2	-	.
chr18	16394941	16394962	chr18:16394941-16394962	0	AAGCATTCTCAGAAACTTATTT	1	2	2	AA2	-	.
chr18	16395278	16395299	chr18:16395278-16395299	0	AAGCATTCTCAGAAACTTGTTT	1	1	2	A2	-	.
chr18	16395616	16395637	chr18:16395616-16395637	0	AAGCATTCTCAGAAACTTGTTT	1	1	2	A2	-	.
chr18	16395787	16395808	chr18:16395787-16395808	0	AAGCATTCTCAGAAACTTCTTT	1	2	2	AA2	-	.
chr18	16395837	16395863	chr18:16395837-16395863	0	GAACATTCCCTTTGGTAGAGCAGGTTT	1	2	7	AB2	-	.
chr18	16396129	16396150	chr18:16396129-16396150	0	AAGCATTCTCAGAAACTTCTTT	1	2	2	AA2	-	.
chr18	16396300	16396321	chr18:16396300-16396321	0	AAGCATTCTCAGAAACTAGTTT	1	1	2	A2	-	.
chr18	16396517	16396543	chr18:16396517-16396543	0	GAACATTCCCTTTCACAGGGCTGGTTT	1	2	7	AB2	-	.
chr18	16396638	16396659	chr18:16396638-16396659	0	AAGCATTCTCAGAAACTTACTC	1	2	2	AA2	-	.
chr18	16396976	16396997	chr18:16396976-16396997	0	AAGCATTCTCAGAAACTTGTTT	1	1	2	A2	-	.
chr18	16397147	16397168	chr18:16397147-16397168	0	AAGCATTCTCAGAAACTTCTTT	1	2	2	AA2	-	.
chr18	16397197	16397223	chr18:16397197-16397223	0	GAACATTCCCTTTGGTAGAGCAGGTTT	1	2	7	AB2	-	.
chr18	16397318	16397339	chr18:16397318-16397339	0	AAGCATTCTCAGAAACTTATTT	1	2	2	AA2	-	.
chr18	16397489	16397510	chr18:16397489-16397510	0	AAGCATTCTCAGAAACTTCTTT	1	2	2	AA2	-	.
chr18	16397539	16397565	chr18:16397539-16397565	0	GAACATTCCCTTTGGTAGAGCAGGTTT	1	2	7	AB2	-	.
chr18	16397660	16397681	chr18:16397660-16397681	0	AAGCATTCTCAGAAACTAGTTT	1	1	2	A2	-	.
chr18	16397877	16397903	chr18:16397877-16397903	0	GAACATTCCCTTTCACAGAGCAGGTTT	1	2	7	AB2	-	.
chr18	16397998	16398019	chr18:16397998-16398019	0	AAGCATTCTCAGAAACTTACTC	1	2	2	AA2	-	.
chr18	16398336	16398357	chr18:16398336-16398357	0	AAGCATTCTCAGAAACTTATTT	1	2	2	AA2	-	.
chr18	16398673	16398694	chr18:16398673-16398694	0	AAGCATTCTCAGAAACTTGTTT	1	1	2	A2	-	.
chr18	16399011	16399032	chr18:16399011-16399032	0	AAGCATTCTCAGAAACTTGTTT	1	1	2	A2	-	.
chr18	16399183	16399204	chr18:16399183-16399204	0	AAGCATTCTCAGAAACTTCTTT	1	2	2	AA2	-	.
chr18	16399233	16399259	chr18:16399233-16399259	0	GAACATTCCCTTTGGTAGAGCAGGTTT	1	2	7	AB2	-	.
chr18	16399354	16399375	chr18:16399354-16399375	0	AAGCATTCTCAGAAACTTATTT	1	2	2	AA2	-	.
chr18	16399525	16399546	chr18:16399525-16399546	0	AAGCATTCTCAGAAACTTCTTT	1	2	2	AA2	-	.
chr18	16399575	16399601	chr18:16399575-16399601	0	GAACATTCCCTTTGGTAGAGCAGGTTT	1	2	7	AB2	-	.
chr18	16399696	16399717	chr18:16399696-16399717	0	AAGCATTCTCAGAAACTAGTTT	1	1	2	A2	-	.
chr18	16399913	16399939	chr18:16399913-16399939	0	GAACATTCCCTTTCACAGAGCAGGTTT	1	2	7	AB2	-	.
chr18	16400034	16400055	chr18:16400034-16400055	0	AAGCATTCTCAGAAACTTACTC	1	2	2	AA2	-	.
chr18	16400251	16400277	chr18:16400251-16400277	0	GAACATTCCCTATCATAGAGCAGGTTT	1	2	7	AB2	-	.
chr18	16400372	16400393	chr18:16400372-16400393	0	AAGCATTCTCAGAAACTTATTT	1	2	2	AA2	-	.
chr18	16400709	16400730	chr18:16400709-16400730	0	AAGCATTCTCAGAAACTTGGTT	1	2	2	AD2	-	.
chr18	16401047	16401068	chr18:16401047-16401068	0	AAGCATTCTCAGAAACTTGTTT	1	1	2	A2	-	.
chr18	16401218	16401239	chr18:16401218-16401239	0	AAGCATTCTCAGAAACTTCTTT	1	2	2	AA2	-	.
chr18	16401268	16401294	chr18:16401268-16401294	0	GAACATTCCCTTTGGTAGAGCAGGTTT	1	2	7	AB2	-	.
chr18	16401389	16401410	chr18:16401389-16401410	0	AAGCATTCTCAGAAACTTATTT	1	2	2	AA2	-	.
chr18	16401560	16401581	chr18:16401560-16401581	0	AAGCATTCTCAGAAACTTCTTT	1	2	2	AA2	-	.
chr18	16401610	16401636	chr18:16401610-16401636	0	GAACATTCCCTTTGGTAGAGCAGGTTT	1	2	7	AB2	-	.
chr18	16401731	16401752	chr18:16401731-16401752	0	AAGCATTCTCAGAAACTAGTTT	1	1	2	A2	-	.
chr18	16401948	16401974	chr18:16401948-16401974	0	GAACATTCCCTTTCACAGAGCAGGTTT	1	2	7	AB2	-	.
chr18	16402069	16402090	chr18:16402069-16402090	0	AAGCATTCTCAGAAACTTACTC	1	2	2	AA2	-	.
chr18	16402286	16402312	chr18:16402286-16402312	0	GAACATTCCCTATCATCGAGCAGGTTT	1	2	7	AB2	-	.
chr18	16402407	16402428	chr18:16402407-16402428	0	AAGCATTCTCAGAAACTTATTT	1	2	2	AA2	-	.
chr18	16402744	16402765	chr18:16402744-16402765	0	AAGCATTCTCAGAAACTTGTTT	1	1	2	A2	-	.
chr18	16403082	16403103	chr18:16403082-16403103	0	AAGCATTCTCTGAAACTTATTT	1	2	2	AA2	-	.
chr18	16403253	16403274	chr18:16403253-16403274	0	AAGCATTCTCAGAAACTTCTTT	1	2	2	AA2	-	.
chr18	16403303	16403329	chr18:16403303-16403329	0	GAACATTCCCTTTGGTAGAGCAGGTTT	1	2	7	AB2	-	.
chr18	16403424	16403445	chr18:16403424-16403445	0	AAGCATTCTCCGAAACTAGTTT	1	1	2	A2	-	.
chr18	16403641	16403667	chr18:16403641-16403667	0	GAACATTCCCTTTCACAGAGCAGGTTT	1	2	7	AB2	-	.
chr18	16403762	16403783	chr18:16403762-16403783	0	AAGCATTCTCAGAAACTTACTC	1	2	2	AA2	-	.
chr18	16404100	16404121	chr18:16404100-16404121	0	AAGCATTCTCAGAAACTTGTTT	1	1	2	A2	-	.
chr18	16404271	16404292	chr18:16404271-16404292	0	AAGCATTCTCAGAAACTTCTTT	1	2	2	AA2	-	.
chr18	16404321	16404347	chr18:16404321-16404347	0	GAACATTCCCTTTGGTAGAGCAGGTTT	1	2	7	AB2	-	.
chr18	16404442	16404463	chr18:16404442-16404463	0	AAGCATTCTCAGAAACTTATTT	1	2	2	AA2	-	.
chr18	16404613	16404634	chr18:16404613-16404634	0	AAGCATTCTCAGAAACTTCTTT	1	2	2	AA2	-	.
chr18	16404663	16404689	chr18:16404663-16404689	0	GAACATTCCCTTTGGTAGAGCAGGTTT	1	2	7	AB2	-	.
chr18	16404784	16404805	chr18:16404784-16404805	0	AAGCATTCTCAGAAACTAGTTT	1	1	2	A2	-	.
chr18	16405018	16405038	chr18:16405018-16405038	0	GAGCAGGTTTGAAACATGCTT	2	1	1	B2	-	.
chr18	16405122	16405143	chr18:16405122-16405143	0	AAGCATTCTCAGAAACTTACTC	1	2	2	AA2	-	.
chr18	16405339	16405365	chr18:16405339-16405365	0	GAACATTCCCTCTCATAGAGCATGTTG	1	2	7	AC2	-	.
chr18	16405460	16405481	chr18:16405460-16405481	0	AAGCATTCTCAGAAACTTGTTT	1	1	2	A2	-	.
chr18	16405681	16405707	chr18:16405681-16405707	0	GAACATTCCCTTTGGTAGAGCAGGTTT	1	2	7	AB2	-	.
chr18	16405802	16405823	chr18:16405802-16405823	0	AAGCATTCTCAGAAACTTATTT	1	2	2	AA2	-	.
chr18	16405973	16405994	chr18:16405973-16405994	0	AAGCATTCTCAGAAACTTCTTT	1	2	2	AA2	-	.
chr18	16406023	16406049	chr18:16406023-16406049	0	GAACATTCCCTTTGGTAGAGCAGGTTT	1	2	7	AB2	-	.
chr18	16406144	16406165	chr18:16406144-16406165	0	AAGCATTCTCAGAAACTAGTTT	1	1	2	A2	-	.
chr18	16406361	16406387	chr18:16406361-16406387	0	GAACATTCCCTTTCACAGAGCAGGTTT	1	2	7	AB2	-	.
chr18	16406482	16406503	chr18:16406482-16406503	0	AAGCATTCTCAGAAACTTACTC	1	2	2	AA2	-	.
chr18	16406820	16406841	chr18:16406820-16406841	0	AAGCATTCTCAGAAACTTATTT	1	2	2	AA2	-	.
chr18	16407157	16407178	chr18:16407157-16407178	0	AAGCATTCTCAGAAACTTGTTC	1	1	2	A2	-	.
chr18	16407495	16407516	chr18:16407495-16407516	0	AAGCATTCTCAGAAACTTGTTT	1	1	2	A2	-	.
chr18	16407666	16407687	chr18:16407666-16407687	0	AAGCATTCTCAGAAACTTCTTT	1	2	2	AA2	-	.
chr18	16407716	16407742	chr18:16407716-16407742	0	GAACATTCCCTTTGGTAGAGCAGGTTT	1	2	7	AB2	-	.
chr18	16407837	16407858	chr18:16407837-16407858	0	AAGCATTCTCAGAAACTAGTTT	1	1	2	A2	-	.
chr18	16408054	16408080	chr18:16408054-16408080	0	GAACATTCCCTTTCACAGAGCAGGTTT	1	2	7	AB2	-	.
chr18	16408175	16408196	chr18:16408175-16408196	0	AAGCATTCTCAGAAACTTACTC	1	2	2	AA2	-	.
chr18	16408513	16408534	chr18:16408513-16408534	0	AAGCATTCTCAGAAACTTATTT	1	2	2	AA2	-	.
chr18	16409020	16409041	chr18:16409020-16409041	0	AAGCATTCTCAGAAACTTGTTT	1	1	2	A2	-	.
chr18	16409358	16409379	chr18:16409358-16409379	0	AAGCATTCTCAGAAACTTGTTT	1	1	2	A2	-	.
chr18	16409529	16409550	chr18:16409529-16409550	0	AAGCATTCTCAGAAACTTCTTT	1	2	2	AA2	-	.
chr18	16409579	16409605	chr18:16409579-16409605	0	GAACATTCCCTTTGGTAGAGCAGGTTT	1	2	7	AB2	-	.
chr18	16409700	16409721	chr18:16409700-16409721	0	AAGCATTCTCGGAAACTTATTT	1	2	2	AA2	-	.
chr18	16409872	16409893	chr18:16409872-16409893	0	AAGCATTCTCAGAAACTTCTTT	1	2	2	AA2	-	.
chr18	16409922	16409948	chr18:16409922-16409948	0	GAACATTCCCTTTGGTAGAGCAGGTTT	1	2	7	AB2	-	.
chr18	16410043	16410064	chr18:16410043-16410064	0	AAGCATTCTCAGAAACTAGTTT	1	1	2	A2	-	.
chr18	16410260	16410286	chr18:16410260-16410286	0	GAACATTCCCTTTCACAGAGCAGGTTT	1	2	7	AB2	-	.
chr18	16410382	16410403	chr18:16410382-16410403	0	AAGCATTCTCAGAAACTTACTC	1	2	2	AA2	-	.
chr18	16410599	16410625	chr18:16410599-16410625	0	GAACATTCCCTATCATAGAGCAGGTTT	1	2	7	AB2	-	.
chr18	16410720	16410741	chr18:16410720-16410741	0	AAGCATTCTCAGAAACTTATTT	1	2	2	AA2	-	.
chr18	16411057	16411078	chr18:16411057-16411078	0	AAGCATTCTCAGAAACTTGTTT	1	1	2	A2	-	.
chr18	16411566	16411587	chr18:16411566-16411587	0	AAGCATTCTCAGAAACTTCTTT	1	2	2	AA2	-	.
chr18	16411737	16411758	chr18:16411737-16411758	0	AAGCATTCTCAGAAACTTATTT	1	2	2	AA2	-	.
chr18	16411908	16411929	chr18:16411908-16411929	0	AAGCATTCTCAGAAACTTCTTT	1	2	2	AA2	-	.
chr18	16411958	16411984	chr18:16411958-16411984	0	GAACATTCCCTTTGGTAGAGCAGGTTT	1	2	7	AB2	-	.
chr18	16412080	16412101	chr18:16412080-16412101	0	AAGCATTCTCAGAAACTAGTTT	1	1	2	A2	-	.
chr18	16412297	16412323	chr18:16412297-16412323	0	GAACATTCCCTTTCACAGAGCAGGTTT	1	2	7	AB2	-	.
chr18	16412418	16412439	chr18:16412418-16412439	0	AAGCATTCTCAGAAACTTACTC	1	2	2	AA2	-	.
chr18	16412635	16412661	chr18:16412635-16412661	0	GAACATTCCCTATCATAGAGCAGGTTT	1	2	7	AB2	-	.
chr18	16412745	16412765	chr18:16412745-16412765	0	CAACTAGTCAGAAGCATTCTC	2	3	1	ACC1	-	.
chr18	16413093	16413114	chr18:16413093-16413114	0	AAGCATTCTCAGAAACTTGTTT	1	1	2	A2	-	.
chr18	16413431	16413452	chr18:16413431-16413452	0	AAGCATTCTCAGAAACTTGTTT	1	1	2	A2	-	.
chr18	16413602	16413623	chr18:16413602-16413623	0	AAGCATTCTCAGAAACTTCTTT	1	2	2	AA2	-	.
chr18	16413652	16413678	chr18:16413652-16413678	0	GAACATTCCCTTTGGTAGAGCAGGTTT	1	2	7	AB2	-	.
chr18	16413773	16413794	chr18:16413773-16413794	0	AAGCATTCTCAGAAACTTATTT	1	2	2	AA2	-	.
chr18	16413944	16413965	chr18:16413944-16413965	0	AAGCATTCTCAGAAACTTCTTT	1	2	2	AA2	-	.
chr18	16413994	16414020	chr18:16413994-16414020	0	GAACATTCCCTTTGGTAGAGCAGGTTT	1	2	7	AB2	-	.
chr18	16414115	16414136	chr18:16414115-16414136	0	AAGCATTCTCAGAAACTAGTTT	1	1	2	A2	-	.
chr18	16414332	16414358	chr18:16414332-16414358	0	GAACATTCCCTTTCACAGAGCAGGTTT	1	2	7	AB2	-	.
chr18	16414453	16414474	chr18:16414453-16414474	0	AAGCATTCTCAGAAACTTACTC	1	2	2	AA2	-	.
chr18	16414791	16414812	chr18:16414791-16414812	0	AAGCATTCTCAGAAACTTATTT	1	2	2	AA2	-	.
chr18	16415128	16415149	chr18:16415128-16415149	0	AAGCATTCTCAGAATCTTGTTT	1	2	2	AD2	-	.
chr18	16415466	16415487	chr18:16415466-16415487	0	AAGCATTCTCAGAAACTTGTTT	1	1	2	A2	-	.
chr18	16415637	16415658	chr18:16415637-16415658	0	AAGCATTCTCAGAAACTTCTTT	1	2	2	AA2	-	.
chr18	16415687	16415713	chr18:16415687-16415713	0	GAACATTCCCTTTGGTAGAGCAGGTTT	1	2	7	AB2	-	.
chr18	16415808	16415829	chr18:16415808-16415829	0	AAGCATTCTCAGAAACTTATTT	1	2	2	AA2	-	.
chr18	16415979	16416000	chr18:16415979-16416000	0	AAGCATTCTCAGAAACTTCTTT	1	2	2	AA2	-	.
chr18	16416029	16416055	chr18:16416029-16416055	0	GAACATTCCCTTTGGTAGAGCAGGTTT	1	2	7	AB2	-	.
chr18	16416150	16416171	chr18:16416150-16416171	0	AAGCATTCTCAGAAACTAGTTT	1	1	2	A2	-	.
chr18	16416367	16416393	chr18:16416367-16416393	0	GAACATTCCCTTTCACAGAGCAGGTTT	1	2	7	AB2	-	.
chr18	16416488	16416509	chr18:16416488-16416509	0	AAGCATTCTCAGAAACTTACTC	1	2	2	AA2	-	.
chr18	16416826	16416847	chr18:16416826-16416847	0	AAGCATTCTCAGAAACTTATTT	1	2	2	AA2	-	.
chr18	16417163	16417184	chr18:16417163-16417184	0	AAGCATTCTCAGAAACTTGGTT	1	2	2	AD2	-	.
chr18	16417501	16417522	chr18:16417501-16417522	0	AAGCATTCTCAGAAACTTGTTT	1	1	2	A2	-	.
chr18	16417672	16417693	chr18:16417672-16417693	0	AAGCATTCTCAGAAACTTCTTT	1	2	2	AA2	-	.
chr18	16417722	16417748	chr18:16417722-16417748	0	GAACATTCCCTTTGGTAGAGCAGGTTT	1	2	7	AB2	-	.
chr18	16417843	16417864	chr18:16417843-16417864	0	AAGCATTCTCAGAAACTTATTT	1	2	2	AA2	-	.
chr18	16418014	16418035	chr18:16418014-16418035	0	AAGCATTCTCAGAAACTTCTTT	1	2	2	AA2	-	.
chr18	16418064	16418090	chr18:16418064-16418090	0	GAACATTCCCTTTGGTAGAGCAGGTTT	1	2	7	AB2	-	.
chr18	16418185	16418206	chr18:16418185-16418206	0	AAGCATTCTCAGAAACTAGTTT	1	1	2	A2	-	.
chr18	16418402	16418428	chr18:16418402-16418428	0	GAACATTCCCTTTCACAGAGCAGGTTT	1	2	7	AB2	-	.
chr18	16418523	16418544	chr18:16418523-16418544	0	AAGCATTCTCAGAAACTTACTC	1	2	2	AA2	-	.
chr18	16418861	16418882	chr18:16418861-16418882	0	AAGCATTCTCAGAAACTTATTT	1	2	2	AA2	-	.
chr18	16419198	16419219	chr18:16419198-16419219	0	AAGCATTCTCAGAAACTTGTTT	1	1	2	A2	-	.
chr18	16419536	16419557	chr18:16419536-16419557	0	AAGCATTCTCAGAAACTTGTTT	1	1	2	A2	-	.
chr18	16419707	16419728	chr18:16419707-16419728	0	AAGCATTCTCAGAAACTTCTTT	1	2	2	AA2	-	.
chr18	16419757	16419783	chr18:16419757-16419783	0	GAACATTCCCTTTGGTAGAGCAGGTTT	1	2	7	AB2	-	.
chr18	16419878	16419899	chr18:16419878-16419899	0	AAGCATTCTCAGAAACTTATTT	1	2	2	AA2	-	.
chr18	16420049	16420070	chr18:16420049-16420070	0	AAGCATTCTCAGAAACTTCTTT	1	2	2	AA2	-	.
chr18	16420099	16420125	chr18:16420099-16420125	0	GAACATTCCCTTTGGTAGAGCAGGTTT	1	2	7	AB2	-	.
chr18	16420220	16420241	chr18:16420220-16420241	0	AAGCATTCTCAGAAACTAGTTT	1	1	2	A2	-	.
chr18	16420437	16420463	chr18:16420437-16420463	0	GAACATTCCCTTTCACAGAGCAGGTTT	1	2	7	AB2	-	.
chr18	16420558	16420579	chr18:16420558-16420579	0	AAGCATTCTCAGAAACTTACTC	1	2	2	AA2	-	.
chr18	16420775	16420801	chr18:16420775-16420801	0	GAACATTCCCTATTATAGAGCAGGTTT	1	2	7	AB2	-	.
chr18	16420896	16420917	chr18:16420896-16420917	0	AAGCATTCTCAGAAACTTATTT	1	2	2	AA2	-	.
chr18	16421233	16421254	chr18:16421233-16421254	0	AAGCATTCTCAGAAACTTGTTT	1	1	2	A2	-	.
chr18	16421571	16421592	chr18:16421571-16421592	0	AAGCATTCTCAGAAACTTGTTT	1	1	2	A2	-	.
chr18	16421742	16421763	chr18:16421742-16421763	0	AAGCATTCTCAGAAACTTCTTT	1	2	2	AA2	-	.
chr18	16421792	16421818	chr18:16421792-16421818	0	GAACATTCCCTTTGGTAGAGCAGGTTT	1	2	7	AB2	-	.
chr18	16421913	16421934	chr18:16421913-16421934	0	AAGCATTCTCAGAAACTTATTT	1	2	2	AA2	-	.
chr18	16422084	16422105	chr18:16422084-16422105	0	AAGCATTCTCAGAAACTTCTTT	1	2	2	AA2	-	.
chr18	16422134	16422160	chr18:16422134-16422160	0	GAACATTCCCTTTGGTAGAGCAGGTTT	1	2	7	AB2	-	.
chr18	16422255	16422276	chr18:16422255-16422276	0	AAGCATTCTCAGAAACTAGTTT	1	1	2	A2	-	.
chr18	16422472	16422498	chr18:16422472-16422498	0	GAACATTCCCTTTCACAGAGCAGGTTT	1	2	7	AB2	-	.
chr18	16422593	16422614	chr18:16422593-16422614	0	AAGCATTCTCAGAAACTTACTC	1	2	2	AA2	-	.
chr18	16422931	16422952	chr18:16422931-16422952	0	AAGCATTCTCAGAAACTTATTT	1	2	2	AA2	-	.
chr18	16423269	16423290	chr18:16423269-16423290	0	AAGCATTCTCAGAAACTTGTTT	1	1	2	A2	-	.
chr18	16423607	16423628	chr18:16423607-16423628	0	AAGCATTCTCAGAAACTTGTTT	1	1	2	A2	-	.
chr18	16423778	16423799	chr18:16423778-16423799	0	AAGCATTCTCAGAAACTTCTTT	1	2	2	AA2	-	.
chr18	16423828	16423854	chr18:16423828-16423854	0	GAACATTCCCTTTGGTAGAGCAGGTTT	1	2	7	AB2	-	.
chr18	16423949	16423970	chr18:16423949-16423970	0	AAGCATTCTCAGAAACTTATTT	1	2	2	AA2	-	.
chr18	16424120	16424141	chr18:16424120-16424141	0	AAGCATTCTCAGAAACTTCTTT	1	2	2	AA2	-	.
chr18	16424170	16424196	chr18:16424170-16424196	0	GAACATTCCCTTTGGTAGAGCAGGTTT	1	2	7	AB2	-	.
chr18	16424291	16424312	chr18:16424291-16424312	0	AAGCATTCTCAGAAACTAGTTT	1	1	2	A2	-	.
chr18	16424508	16424534	chr18:16424508-16424534	0	GAACATTCCCTTTCACAGAGCAGGTTT	1	2	7	AB2	-	.
chr18	16424629	16424650	chr18:16424629-16424650	0	AAGCATTCTCAGAAACTTACTC	1	2	2	AA2	-	.
chr18	16424845	16424871	chr18:16424845-16424871	0	GAACATTCCCTATCATAGAGCAGGTTT	1	2	7	AB2	-	.
chr18	16424966	16424987	chr18:16424966-16424987	0	AAGCATTCTCAGAAACTTATTT	1	2	2	AA2	-	.
chr18	16425303	16425324	chr18:16425303-16425324	0	AAGCATTCTCAGAAACTTGTTT	1	1	2	A2	-	.
chr18	16425641	16425662	chr18:16425641-16425662	0	AAGCATTCTCAGAAACTTGTTT	1	1	2	A2	-	.
chr18	16425812	16425833	chr18:16425812-16425833	0	AAGCATTCTCAGAAACTTCTTT	1	2	2	AA2	-	.
chr18	16425862	16425888	chr18:16425862-16425888	0	GAACATTCCCTTTGGTAGAGCAGGTTT	1	2	7	AB2	-	.
chr18	16425983	16426004	chr18:16425983-16426004	0	AAGCATTCTCAGAAACTTATTT	1	2	2	AA2	-	.
chr18	16426154	16426175	chr18:16426154-16426175	0	AAGCATTCTCAGAAACTTCTTT	1	2	2	AA2	-	.
chr18	16426204	16426230	chr18:16426204-16426230	0	GAACATTCCCTTTGGTAGAGCAGGTTT	1	2	7	AB2	-	.
chr18	16426325	16426346	chr18:16426325-16426346	0	AAGCATTCTCAGAAACTAGTTT	1	1	2	A2	-	.
chr18	16426543	16426569	chr18:16426543-16426569	0	GAACATTCCCTTTCACAGAGCAGGTTT	1	2	7	AB2	-	.
chr18	16426664	16426685	chr18:16426664-16426685	0	AAGCATTCTCAGAAACTTACTC	1	2	2	AA2	-	.
chr18	16426881	16426907	chr18:16426881-16426907	0	GAACATTCCCTATCATAGAGCAGGTTT	1	2	7	AB2	-	.
chr18	16427002	16427023	chr18:16427002-16427023	0	AAGCATTCTCAGAAACTTATTT	1	2	2	AA2	-	.
chr18	16427339	16427360	chr18:16427339-16427360	0	AAGCATTCTCAGAAACTTGTTT	1	1	2	A2	-	.
chr18	16427677	16427698	chr18:16427677-16427698	0	AAGCATTCTCAGAAACTTGTTT	1	1	2	A2	-	.
chr18	16427848	16427869	chr18:16427848-16427869	0	AAGCATTCTCAGAAACTTCTTT	1	2	2	AA2	-	.
chr18	16427898	16427924	chr18:16427898-16427924	0	GAACATTCCCTTTGGTAGAGCAGGTTT	1	2	7	AB2	-	.
chr18	16428019	16428040	chr18:16428019-16428040	0	AAGCATTCTCAGAAACTTATTT	1	2	2	AA2	-	.
chr18	16428190	16428211	chr18:16428190-16428211	0	AAGCATTCTCAGAAACTTCTTT	1	2	2	AA2	-	.
chr18	16428240	16428266	chr18:16428240-16428266	0	GAACATTCCCTTTGGTAGAGCAGGTTT	1	2	7	AB2	-	.
chr18	16428361	16428382	chr18:16428361-16428382	0	AAGCATTCTCAGAAACTAGTTT	1	1	2	A2	-	.
chr18	16428578	16428604	chr18:16428578-16428604	0	GAACATTCCCTTTCACAGAGCAGGTTT	1	2	7	AB2	-	.
chr18	16428699	16428720	chr18:16428699-16428720	0	AAGCATTCTCAGAAACTTACTC	1	2	2	AA2	-	.
chr18	16428916	16428942	chr18:16428916-16428942	0	GAACATTCCCTATCATAGAGCAGGTTT	1	2	7	AB2	-	.
chr18	16429037	16429058	chr18:16429037-16429058	0	AAGCATTCTCAGAAACTTATTT	1	2	2	AA2	-	.
chr18	16429374	16429395	chr18:16429374-16429395	0	AAGCATTCTCAGAAACTTGTTT	1	1	2	A2	-	.
chr18	16429712	16429733	chr18:16429712-16429733	0	AAGCATTCTCAGAAACTTGTTT	1	1	2	A2	-	.
chr18	16429883	16429904	chr18:16429883-16429904	0	AAGCATTCTCAGAAACTTCTTT	1	2	2	AA2	-	.
chr18	16429933	16429959	chr18:16429933-16429959	0	GAACATTCCCTTTGGTAGAGCAGGTTT	1	2	7	AB2	-	.
chr18	16430054	16430075	chr18:16430054-16430075	0	AAGCATTCTCAGAAACTTATTT	1	2	2	AA2	-	.
chr18	16430225	16430246	chr18:16430225-16430246	0	AAGCATTCTCAGAAACTTCTTT	1	2	2	AA2	-	.
chr18	16430275	16430300	chr18:16430275-16430300	0	GAACATTCCTTTGGTAGAGCAGGTTT	1	2	6	AB2	-	.
chr18	16430395	16430416	chr18:16430395-16430416	0	AAGCATTCTCAGAAACTAGTTT	1	1	2	A2	-	.
chr18	16431075	16431101	chr18:16431075-16431101	0	AAACCTGCTCTGTGAAAGGGAATGTTC	1	2	7	AB2	-	.
chr18	16431469	16431495	chr18:16431469-16431495	0	GAACATTCCCTATCATAGAGCAGGTTT	1	2	7	AB2	-	.
chr18	16431590	16431611	chr18:16431590-16431611	0	AAGCATTCTCAGAAACTTATTT	1	2	2	AA2	-	.
chr18	16432461	16432482	chr18:16432461-16432482	0	GAGCATTCTCAGAAACTTGTTT	1	1	2	A2	-	.
chr18	16432799	16432820	chr18:16432799-16432820	0	AAGCATTCTCAGAAACTTGTTT	1	1	2	A2	-	.
chr18	16433020	16433046	chr18:16433020-16433046	0	GAACATTCCCTTTGGTAGAGCAGGTTT	1	2	7	AB2	-	.
chr18	16433141	16433162	chr18:16433141-16433162	0	AAGCATTCTCAGAAACTTATTT	1	2	2	AA2	-	.
chr18	16433313	16433334	chr18:16433313-16433334	0	AAGCATTCTCAGAAACTTCTTT	1	2	2	AA2	-	.
chr18	16433363	16433389	chr18:16433363-16433389	0	GAACATTCCCTTTGGTAGAGCAGGTTT	1	2	7	AB2	-	.
chr18	16433484	16433505	chr18:16433484-16433505	0	AAGCATTCTCAGAAACTAGTTT	1	1	2	A2	-	.
chr18	16433701	16433727	chr18:16433701-16433727	0	GAACATTCCCTTTCACAGAGCAGGTTT	1	2	7	AB2	-	.
chr18	16434160	16434181	chr18:16434160-16434181	0	AAGCATTCTCAGAAACTTACTC	1	2	2	AA2	-	.
chr18	16434502	16434523	chr18:16434502-16434523	0	AAGCATTCTCAGAAACTTGTTT	1	1	2	A2	-	.
chr18	16434840	16434861	chr18:16434840-16434861	0	AAGCATTCTCAGAAACTTGTTT	1	1	2	A2	-	.
chr18	16435011	16435032	chr18:16435011-16435032	0	AAGCATTCTCAGAAACTTCTTT	1	2	2	AA2	-	.
chr18	16435061	16435087	chr18:16435061-16435087	0	GAACATTCCCTTTGGTAGAGCAGGTTT	1	2	7	AB2	-	.
chr18	16435182	16435203	chr18:16435182-16435203	0	AAGCATTCTCAGAAACTAGTTT	1	1	2	A2	-	.
chr18	16435520	16435541	chr18:16435520-16435541	0	AAGCATTCTCAGGAACTTACTC	1	2	2	AA2	-	.
chr18	16435858	16435879	chr18:16435858-16435879	0	AAGCATTCTCAGAAACTTGTTT	1	1	2	A2	-	.
chr18	16436029	16436050	chr18:16436029-16436050	0	AAGCATTCTCAGAAACTTCTTT	1	2	2	AA2	-	.
chr18	16436079	16436105	chr18:16436079-16436105	0	GAACATTCCCTTTGGTAGAGCAGGTTT	1	2	7	AB2	-	.
chr18	16436200	16436221	chr18:16436200-16436221	0	AAGCATTCTCAGAAACTTATTT	1	2	2	AA2	-	.
chr18	16436371	16436392	chr18:16436371-16436392	0	AAGCATTCTCAGAAACTTCTTT	1	2	2	AA2	-	.
chr18	16436421	16436447	chr18:16436421-16436447	0	GAACATTCCCTTTGGTAGAGCAGGTTT	1	2	7	AB2	-	.
chr18	16436542	16436563	chr18:16436542-16436563	0	AAGCATTCTCAGAAACTAGTTT	1	1	2	A2	-	.
chr18	16436880	16436901	chr18:16436880-16436901	0	AAGCATTCTCAGAAACTTACTC	1	2	2	AA2	-	.
chr18	16437218	16437239	chr18:16437218-16437239	0	AAGCATTCTCAGAAACTTGTTT	1	1	2	A2	-	.
chr18	16437389	16437410	chr18:16437389-16437410	0	AAGCATTCTCAGAAACTTCTTT	1	2	2	AA2	-	.
chr18	16437560	16437581	chr18:16437560-16437581	0	AAGCATTCTCAGAAACTTATTT	1	2	2	AA2	-	.
chr18	16437731	16437752	chr18:16437731-16437752	0	AAGCATTCTCAGAAACTTCTTT	1	2	2	AA2	-	.
chr18	16437781	16437807	chr18:16437781-16437807	0	GAACATTCCCTTTGGTAGAGCAGGTTT	1	2	7	AB2	-	.
chr18	16437902	16437923	chr18:16437902-16437923	0	AAGCATTCTCAGAAACTAGTTT	1	1	2	A2	-	.
chr18	16438119	16438145	chr18:16438119-16438145	0	GAACATTCCCTTTCACAGAGCAGGTTT	1	2	7	AB2	-	.
chr18	16438578	16438599	chr18:16438578-16438599	0	AAGCATTCTCAGAAACTTGTTT	1	1	2	A2	-	.
chr18	16438749	16438770	chr18:16438749-16438770	0	AAGCATTCTCAGAAACTTCTTT	1	2	2	AA2	-	.
chr18	16438920	16438941	chr18:16438920-16438941	0	AAGCATTCTCAGAAACTTATTT	1	2	2	AA2	-	.
chr18	16439091	16439112	chr18:16439091-16439112	0	AAGCATTCTCAGAAACTTCTTT	1	2	2	AA2	-	.
chr18	16439141	16439167	chr18:16439141-16439167	0	GAACATTCCCTTTGGTAGAGCAGGTTT	1	2	7	AB2	-	.
chr18	16439262	16439283	chr18:16439262-16439283	0	AAGCATTCTCAGAAACTAGTTT	1	1	2	A2	-	.
chr18	16439479	16439505	chr18:16439479-16439505	0	GAACATTCCCTTTCACAGAGCAGGTTT	1	2	7	AB2	-	.
chr18	16439600	16439621	chr18:16439600-16439621	0	AAGCATTCTCAGAAACTTACTC	1	2	2	AA2	-	.
chr18	16439817	16439843	chr18:16439817-16439843	0	GAACATTCCCTATCATAGAGCATGTTG	1	2	7	AC2	-	.
chr18	16439938	16439959	chr18:16439938-16439959	0	AAGCGTTCTCAGAAACTTGTTT	1	2	2	AB1	-	.
chr18	16440109	16440130	chr18:16440109-16440130	0	AAGCATTCTCAGAAACTTCTTT	1	2	2	AA2	-	.
chr18	16440159	16440185	chr18:16440159-16440185	0	GAACATTCCCTTTGGTAGAGCAGGTTT	1	2	7	AB2	-	.
chr18	16440280	16440301	chr18:16440280-16440301	0	AAGCATTCTCAGAAACTTATTT	1	2	2	AA2	-	.
chr18	16440451	16440472	chr18:16440451-16440472	0	AAGCATTCTCAGAAACTTCTTT	1	2	2	AA2	-	.
chr18	16440501	16440527	chr18:16440501-16440527	0	GAACATTCCCTTTGGTAGAGCAGGTTT	1	2	7	AB2	-	.
chr18	16440622	16440643	chr18:16440622-16440643	0	AAGCATTCTCAGAAACTAGTTT	1	1	2	A2	-	.
chr18	16440839	16440865	chr18:16440839-16440865	0	GAACATTCCCTTTCACAGAGCAGGTTT	1	2	7	AB2	-	.
chr18	16440960	16440981	chr18:16440960-16440981	0	AAGCATTCTCAGAAACTTACTC	1	2	2	AA2	-	.
chr18	16441298	16441319	chr18:16441298-16441319	0	AAGCATTCTCAGAAACTTGTTT	1	1	2	A2	-	.
chr18	16441469	16441490	chr18:16441469-16441490	0	AAGCATTCTCAGAAACTACTTT	1	2	2	AA2	-	.
chr18	16441519	16441545	chr18:16441519-16441545	0	GAACATTCCCTTTGGTAGAGCAGGTTT	1	2	7	AB2	-	.
chr18	16441640	16441661	chr18:16441640-16441661	0	AAGCATTCTCAGAAACTTATTT	1	2	2	AA2	-	.
chr18	16441811	16441832	chr18:16441811-16441832	0	AAGCATTCTCAGAAACTTCTTT	1	2	2	AA2	-	.
chr18	16441861	16441887	chr18:16441861-16441887	0	GAACATTCCCTTTGGTAGAGCAGGTTT	1	2	7	AB2	-	.
chr18	16441982	16442003	chr18:16441982-16442003	0	AAGCATTCTCAGAAACTTATTT	1	2	2	AA2	-	.
chr18	16442153	16442174	chr18:16442153-16442174	0	AAGCATTCTCAGAAACTTCTTT	1	2	2	AA2	-	.
chr18	16442203	16442229	chr18:16442203-16442229	0	GAACATTCCCTTTGGTAGAGCAGGTTT	1	2	7	AB2	-	.
chr18	16442324	16442345	chr18:16442324-16442345	0	AAGCATTCTCAGAAACTAGTTT	1	1	2	A2	-	.
chr18	16442541	16442567	chr18:16442541-16442567	0	GAACATTCCCTTTCACAGAGCAGGTTT	1	2	7	AB2	-	.
chr18	16443000	16443021	chr18:16443000-16443021	0	AAGCATTCTCAGAAACTTACTC	1	2	2	AA2	-	.
chr18	16443341	16443362	chr18:16443341-16443362	0	AAGCATTCTCAGAAACTTGTTT	1	1	2	A2	-	.
chr18	16443679	16443700	chr18:16443679-16443700	0	AAGCATTCTCAGAAACTTGTTT	1	1	2	A2	-	.
chr18	16443850	16443871	chr18:16443850-16443871	0	AAGCATTCTCAGAAACTTCTTT	1	2	2	AA2	-	.
chr18	16443900	16443926	chr18:16443900-16443926	0	GAACATTCCCTTTGGTAGAGCAGGTTT	1	2	7	AB2	-	.
chr18	16444021	16444042	chr18:16444021-16444042	0	AAGCATTCTCAGAAACTTATTT	1	2	2	AA2	-	.
chr18	16444192	16444213	chr18:16444192-16444213	0	AAGCATTCTCAGAAACTTCTTT	1	2	2	AA2	-	.
chr18	16444363	16444384	chr18:16444363-16444384	0	AAGCATTCTCAGAAACTAGTTT	1	1	2	A2	-	.
chr18	16444580	16444606	chr18:16444580-16444606	0	GAACATTCCCTTTCACAGAGCAGGTTT	1	2	7	AB2	-	.
chr18	16444700	16444721	chr18:16444700-16444721	0	AAGCATTCTCAGAAACTTACTC	1	2	2	AA2	-	.
chr18	16444916	16444942	chr18:16444916-16444942	0	GAACATTCCCTATCATAGAGCAGGTTT	1	2	7	AB2	-	.
chr18	16445037	16445058	chr18:16445037-16445058	0	AAGCATTCTCAGAAACTTATTT	1	2	2	AA2	-	.
chr18	16445374	16445395	chr18:16445374-16445395	0	AAGCATTCTCAGAAACTTGGTT	1	2	2	AD2	-	.
chr18	16445712	16445733	chr18:16445712-16445733	0	AAGCATTCTCAGAAACTTGTTT	1	1	2	A2	-	.
chr18	16445883	16445904	chr18:16445883-16445904	0	AAGCATTCTCAGAAACTTCTTT	1	2	2	AA2	-	.
chr18	16445933	16445959	chr18:16445933-16445959	0	GAACATTCCCTTTGGTAGAGCAGGTTT	1	2	7	AB2	-	.
chr18	16446054	16446075	chr18:16446054-16446075	0	AAGCATTCTCAGAAACTTATTT	1	2	2	AA2	-	.
chr18	16446225	16446246	chr18:16446225-16446246	0	AAGCATTCTCAGAAACTTCTTT	1	2	2	AA2	-	.
chr18	16446275	16446301	chr18:16446275-16446301	0	GAACATTCCCTTTGGTAGAGCAGGTTT	1	2	7	AB2	-	.
chr18	16446398	16446419	chr18:16446398-16446419	0	AAGCATTCTCAGAAACTAGTTT	1	1	2	A2	-	.
chr18	16446615	16446641	chr18:16446615-16446641	0	GAACATTCCCTTTCACAGAGCAGGTTT	1	2	7	AB2	-	.
chr18	16446736	16446757	chr18:16446736-16446757	0	AAGCATTCTCAGAAACTTACTC	1	2	2	AA2	-	.
chr18	16446953	16446979	chr18:16446953-16446979	0	GAACATTCCCTATCATAGAGCAGGTTT	1	2	7	AB2	-	.
chr18	16447074	16447095	chr18:16447074-16447095	0	AAGCATTCTCAGAAACTTATTT	1	2	2	AA2	-	.
chr18	16447411	16447432	chr18:16447411-16447432	0	AAGCATTCTCAGAAACTTGTTT	1	1	2	A2	-	.
chr18	16447749	16447770	chr18:16447749-16447770	0	AAGCATTCTCAGAAACTTGTTT	1	1	2	A2	-	.
chr18	16447920	16447941	chr18:16447920-16447941	0	AAGCATTCTCAGAAACTTCTTT	1	2	2	AA2	-	.
chr18	16447970	16447996	chr18:16447970-16447996	0	GAACATTCCCTTTGGTAGAGCAGGTTT	1	2	7	AB2	-	.
chr18	16448091	16448112	chr18:16448091-16448112	0	AAGCATTCTCAGAAACTTATTT	1	2	2	AA2	-	.
chr18	16448262	16448283	chr18:16448262-16448283	0	AAGCATTCTCAGAAACTTCTTT	1	2	2	AA2	-	.
chr18	16448312	16448338	chr18:16448312-16448338	0	GAACATTCCCTTTGGTAGAGCAGGTTT	1	2	7	AB2	-	.
chr18	16448433	16448454	chr18:16448433-16448454	0	AAGCATTCTCAGAAACTTATTT	1	2	2	AA2	-	.
chr18	16448604	16448625	chr18:16448604-16448625	0	AAGCATTCTCAGAAACTTCTTT	1	2	2	AA2	-	.
chr18	16448653	16448679	chr18:16448653-16448679	0	GAACATTCCCTTTGTTAGAGCAGGTTT	1	2	7	AB2	-	.
chr18	16448774	16448795	chr18:16448774-16448795	0	AAGCATTCTCAGAAACTAGTTT	1	1	2	A2	-	.
chr18	16448991	16449017	chr18:16448991-16449017	0	GAACATTCCCTTTCACAGAGCAGGTTT	1	2	7	AB2	-	.
chr18	16449112	16449133	chr18:16449112-16449133	0	AAGCATTCTCAGAAACTTACTC	1	2	2	AA2	-	.
chr18	16449450	16449471	chr18:16449450-16449471	0	AAGCATTCTCAGAAACTTGTTT	1	1	2	A2	-	.
chr18	16449621	16449642	chr18:16449621-16449642	0	AAGCATTCTCAGAAACTTCTCT	1	2	2	AA2	-	.
chr18	16449671	16449697	chr18:16449671-16449697	0	GAACATTCCCTTTGGTAGAGCAGGTTT	1	2	7	AB2	-	.
chr18	16449792	16449813	chr18:16449792-16449813	0	AAGCATTCTCAGAAACATATTT	1	2	2	AA2	-	.
chr18	16449963	16449984	chr18:16449963-16449984	0	AAGCATTCTCAGAAACTTCTTT	1	2	2	AA2	-	.
chr18	16450013	16450039	chr18:16450013-16450039	0	GAACATTCCCTTTGGCAGAGCAGGTTT	1	2	7	AB2	-	.
chr18	16450134	16450155	chr18:16450134-16450155	0	AAGCATTCTCAGAAACTTATTT	1	2	2	AA2	-	.
chr18	16450305	16450326	chr18:16450305-16450326	0	AAGCATTCTCAGAAACTTCTTT	1	2	2	AA2	-	.
chr18	16450355	16450381	chr18:16450355-16450381	0	GAACATTCCCTTTGGTAGAGCAGGTTT	1	2	7	AB2	-	.
chr18	16450476	16450497	chr18:16450476-16450497	0	AAGCATTCTCAGAAACTAGTTT	1	1	2	A2	-	.
chr18	16450693	16450719	chr18:16450693-16450719	0	GAACATTCCCTTTCACAGAGCAGGTTT	1	2	7	AB2	-	.
chr18	16450814	16450835	chr18:16450814-16450835	0	AAGCATTCTCAGAAACTTACTC	1	2	2	AA2	-	.
chr18	16451031	16451057	chr18:16451031-16451057	0	GAACATTCCCTATCATAGAGCAGGTTT	1	2	7	AB2	-	.
chr18	16451152	16451173	chr18:16451152-16451173	0	AAGCATTCTCAGAAACTTATTT	1	2	2	AA2	-	.
chr18	16451489	16451510	chr18:16451489-16451510	0	AAGCATTCTCAGAAACTTGGTT	1	2	2	AD2	-	.
chr18	16451827	16451848	chr18:16451827-16451848	0	AAGCATTCTCAGAAACTTGTTT	1	1	2	A2	-	.
chr18	16451998	16452019	chr18:16451998-16452019	0	AAGCATTCTCAGAAACTTCTTT	1	2	2	AA2	-	.
chr18	16452048	16452074	chr18:16452048-16452074	0	GAACATTCCCTTTGGTAGAGCAGGTTT	1	2	7	AB2	-	.
chr18	16452169	16452190	chr18:16452169-16452190	0	AAGCATTCTCAGAAACTTATTT	1	2	2	AA2	-	.
chr18	16452340	16452361	chr18:16452340-16452361	0	AAGCATTCTCAGAAACTTCTTT	1	2	2	AA2	-	.
chr18	16452390	16452416	chr18:16452390-16452416	0	GAACATTCCCTTCGGTAGAGCAGGTTT	1	2	7	AB2	-	.
chr18	16452511	16452532	chr18:16452511-16452532	0	AAGCATTCTCAGAAACTAGTTT	1	1	2	A2	-	.
chr18	16452728	16452754	chr18:16452728-16452754	0	GAACATTCCCTTTCACAGAGCAGGTTT	1	2	7	AB2	-	.
chr18	16452849	16452870	chr18:16452849-16452870	0	AAGCATTCTCAGAAACTTACTC	1	2	2	AA2	-	.
chr18	16453187	16453208	chr18:16453187-16453208	0	AAGCATTCTCAGAAACTTGTTT	1	1	2	A2	-	.
chr18	16453358	16453379	chr18:16453358-16453379	0	AAGCATTCTCAGAAACTTCTTT	1	2	2	AA2	-	.
chr18	16453408	16453434	chr18:16453408-16453434	0	GAACATTCCCTTTGGTAGAGCAGGTTT	1	2	7	AB2	-	.
chr18	16453529	16453550	chr18:16453529-16453550	0	AAGCATTCTCAGAAACTTATTT	1	2	2	AA2	-	.
chr18	16453700	16453721	chr18:16453700-16453721	0	AAGCATTCTCAGAAACTTCTTT	1	2	2	AA2	-	.
chr18	16453750	16453776	chr18:16453750-16453776	0	GAACATTCCCTTTGGTAGAGCAGGTTT	1	2	7	AB2	-	.
chr18	16453871	16453892	chr18:16453871-16453892	0	AAGCATTCTCAGAAACTAGTTT	1	1	2	A2	-	.
chr18	16454209	16454230	chr18:16454209-16454230	0	AAGCATTCTCAGAAACTTACTC	1	2	2	AA2	-	.
chr18	16454548	16454569	chr18:16454548-16454569	0	AAGCATTCTCAGAAACTTGTTT	1	1	2	A2	-	.
chr18	16454719	16454740	chr18:16454719-16454740	0	AAGCATTCTCAGAAACTTCTTT	1	2	2	AA2	-	.
chr18	16454769	16454795	chr18:16454769-16454795	0	GAACATTCCCTTTGGTAGAGCAGGTTT	1	2	7	AB2	-	.
chr18	16454890	16454911	chr18:16454890-16454911	0	AAGCATTCTCAGAAACTTATTT	1	2	2	AA2	-	.
chr18	16455061	16455082	chr18:16455061-16455082	0	AAGCATTCTCAGAAACTTCTTT	1	2	2	AA2	-	.
chr18	16455111	16455137	chr18:16455111-16455137	0	GAACATTCCCTTTGGTAGAGCAGGTTT	1	2	7	AB2	-	.
chr18	16455232	16455253	chr18:16455232-16455253	0	AAGCATTCTCAGAAACTAGTTT	1	1	2	A2	-	.
chr18	16455449	16455475	chr18:16455449-16455475	0	GAACATTCCCTTTCACAGAGCAGGTTT	1	2	7	AB2	-	.
chr18	16455570	16455591	chr18:16455570-16455591	0	AAGCATTCTCAGAAACTTACTC	1	2	2	AA2	-	.
chr18	16455787	16455813	chr18:16455787-16455813	0	GAACATTCCCTATCATAGAGCATGTTG	1	2	7	AC2	-	.
chr18	16455908	16455929	chr18:16455908-16455929	0	AAGCATTCTCAGAAACTTGTTT	1	1	2	A2	-	.
chr18	16456079	16456100	chr18:16456079-16456100	0	AAGCATTCTCAGAAACTTCTTT	1	2	2	AA2	-	.
chr18	16456129	16456155	chr18:16456129-16456155	0	GAACATTCCCTTTGGTAGAGCAGGTTT	1	2	7	AB2	-	.
chr18	16456250	16456271	chr18:16456250-16456271	0	AAGCATTCTCAGAAACTTATTT	1	2	2	AA2	-	.
chr18	16456421	16456442	chr18:16456421-16456442	0	AAGCATTCTCAGAAACTTCTTT	1	2	2	AA2	-	.
chr18	16456471	16456497	chr18:16456471-16456497	0	GAACATTCCCTTTGGTAGAGCAGGTTT	1	2	7	AB2	-	.
chr18	16456592	16456613	chr18:16456592-16456613	0	AAGCATTCTCAGAAACTTATTT	1	2	2	AA2	-	.
chr18	16456763	16456784	chr18:16456763-16456784	0	AAGCATTCTCAGAAACTTCTTT	1	2	2	AA2	-	.
chr18	16456813	16456839	chr18:16456813-16456839	0	GAACATTCCCTTTGGTAGAGCAGGTTT	1	2	7	AB2	-	.
chr18	16456934	16456955	chr18:16456934-16456955	0	AAGCATTCTCAGAAACTAGTTT	1	1	2	A2	-	.
chr18	16457272	16457293	chr18:16457272-16457293	0	AAGCATTCTCAGAAACTTACTC	1	2	2	AA2	-	.
chr18	16457610	16457631	chr18:16457610-16457631	0	AAGCATTCTCAGAAACTTGTTT	1	1	2	A2	-	.
chr18	16457781	16457802	chr18:16457781-16457802	0	AAGCATTCTCAGAAACTTCTTT	1	2	2	AA2	-	.
chr18	16457831	16457857	chr18:16457831-16457857	0	GAACATTCCCTTTGGTAGAGCAGGTTT	1	2	7	AB2	-	.
chr18	16457952	16457973	chr18:16457952-16457973	0	AAGCATTCTCAGAAACTTATTT	1	2	2	AA2	-	.
chr18	16458123	16458144	chr18:16458123-16458144	0	AAGCATTCTCAGAAACTTCTTT	1	2	2	AA2	-	.
chr18	16458173	16458199	chr18:16458173-16458199	0	GAACATTCCCTTTGGTAGAGCAGGTTT	1	2	7	AB2	-	.
chr18	16458294	16458315	chr18:16458294-16458315	0	AAGCATTCTCAGAAACTAGTTT	1	1	2	A2	-	.
chr18	16458511	16458537	chr18:16458511-16458537	0	GAACATTCCCTTTCACAGAGCAGGTTT	1	2	7	AB2	-	.
chr18	16458632	16458653	chr18:16458632-16458653	0	AAGCATTCTCAGAAACTTACTC	1	2	2	AA2	-	.
chr18	16458972	16458993	chr18:16458972-16458993	0	AAGCATTCTCAGAAACTTATTT	1	2	2	AA2	-	.
chr18	16459309	16459330	chr18:16459309-16459330	0	AAGCATTCTCAGAAACTTGTTT	1	1	2	A2	-	.
chr18	16459647	16459668	chr18:16459647-16459668	0	AAGCATTCTCAGAAACTTGTTT	1	1	2	A2	-	.
chr18	16459818	16459839	chr18:16459818-16459839	0	AAGCATTCTCAGAAACTTCTTT	1	2	2	AA2	-	.
chr18	16459868	16459894	chr18:16459868-16459894	0	GAACATTCCCTTTGGTAGAGCAGGTTT	1	2	7	AB2	-	.
chr18	16459989	16460010	chr18:16459989-16460010	0	AAGCATTCTCAGAAACTTATTT	1	2	2	AA2	-	.
chr18	16460160	16460181	chr18:16460160-16460181	0	AAGCATTCTCAGAAACTTCTTT	1	2	2	AA2	-	.
chr18	16460210	16460236	chr18:16460210-16460236	0	GAACATTCCCTTTGGTAGAGCAGGTTT	1	2	7	AB2	-	.
chr18	16460331	16460352	chr18:16460331-16460352	0	AAGCATTCTCAGAAACTAGTTT	1	1	2	A2	-	.
chr18	16460548	16460574	chr18:16460548-16460574	0	GAACATTCCCTTTCACAGAGCAGGTTT	1	2	7	AB2	-	.
chr18	16460669	16460690	chr18:16460669-16460690	0	AAGCATTCTCAGAAACTTACTC	1	2	2	AA2	-	.
chr18	16461007	16461028	chr18:16461007-16461028	0	AAGCATTCTCAGAAACTTATTT	1	2	2	AA2	-	.
chr18	16461344	16461365	chr18:16461344-16461365	0	AAGCATTCTCAGAAACTTGTTT	1	1	2	A2	-	.
chr18	16461682	16461703	chr18:16461682-16461703	0	AAGCATTCTCAGAAACTTGTTT	1	1	2	A2	-	.
chr18	16461853	16461874	chr18:16461853-16461874	0	AAGCATTCTCAGAAACTTCTTT	1	2	2	AA2	-	.
chr18	16461903	16461929	chr18:16461903-16461929	0	GAACATTCCCTTTGGTAGAGCAGGTTT	1	2	7	AB2	-	.
chr18	16462024	16462045	chr18:16462024-16462045	0	AAGCATTCTCAGAAACTTATTT	1	2	2	AA2	-	.
chr18	16462196	16462217	chr18:16462196-16462217	0	AAGCATTCTCAGAAACTTCTTT	1	2	2	AA2	-	.
chr18	16462246	16462272	chr18:16462246-16462272	0	GAACATTCCCTTTGGTAGAGCAGGTTT	1	2	7	AB2	-	.
chr18	16462367	16462388	chr18:16462367-16462388	0	AAGCATTCTCAGGAACTAGTTT	1	1	2	A2	-	.
chr18	16462584	16462610	chr18:16462584-16462610	0	GAACATTCCCTTTCACAGAGCAGGTTT	1	2	7	AB2	-	.
chr18	16462705	16462726	chr18:16462705-16462726	0	AAGCATTCTCAGAAACTTACTC	1	2	2	AA2	-	.
chr18	16463043	16463064	chr18:16463043-16463064	0	AAGCATTCTCAGAAACTTATTT	1	2	2	AA2	-	.
chr18	16463380	16463401	chr18:16463380-16463401	0	AAGCATTCTCAGAAACTTGTTT	1	1	2	A2	-	.
chr18	16463718	16463739	chr18:16463718-16463739	0	AAGCATTCTCAGAAACTTGTTT	1	1	2	A2	-	.
chr18	16463889	16463910	chr18:16463889-16463910	0	AAGCATTCTCAGAAACTTCTTT	1	2	2	AA2	-	.
chr18	16463939	16463965	chr18:16463939-16463965	0	GAACATTCCCTTTGGTAGAGCAGGTTT	1	2	7	AB2	-	.
chr18	16464060	16464081	chr18:16464060-16464081	0	AAGCATTCTCAGAAACTTATTT	1	2	2	AA2	-	.
chr18	16464231	16464252	chr18:16464231-16464252	0	AAGCATTCTCAGAAACTTCTTT	1	2	2	AA2	-	.
chr18	16464281	16464307	chr18:16464281-16464307	0	GAACATTCCCTTTGGTAGAGCAGGTTT	1	2	7	AB2	-	.
chr18	16464402	16464423	chr18:16464402-16464423	0	AAGCATTCTCAGAAACTAGTTT	1	1	2	A2	-	.
chr18	16464619	16464645	chr18:16464619-16464645	0	GAACATTCCCTTTCACAGAGCAGGTTT	1	2	7	AB2	-	.
chr18	16464957	16464983	chr18:16464957-16464983	0	GAACATTCCCTATCATAGAGCATGTTG	1	2	7	AC2	-	.
chr18	16465078	16465099	chr18:16465078-16465099	0	AAGCATTCTCAGAAACTTGTTT	1	1	2	A2	-	.
chr18	16465416	16465437	chr18:16465416-16465437	0	AAGCATTCTCAGAAACTTACTC	1	2	2	AA2	-	.
chr18	16465754	16465775	chr18:16465754-16465775	0	AAGCATTCTCAGAAACTTGTTT	1	1	2	A2	-	.
chr18	16465925	16465946	chr18:16465925-16465946	0	AAGCATTCTCAGAAACTTCTTT	1	2	2	AA2	-	.
chr18	16465975	16466001	chr18:16465975-16466001	0	GAACATTCCCTTTGGTAGAGCAGGTTT	1	2	7	AB2	-	.
chr18	16466096	16466117	chr18:16466096-16466117	0	AAGCATTCTCAGAAACTTATTT	1	2	2	AA2	-	.
chr18	16466267	16466288	chr18:16466267-16466288	0	AAGCATTCTCAGAAACTTCTTT	1	2	2	AA2	-	.
chr18	16466317	16466343	chr18:16466317-16466343	0	GAACATTCCCTTTGGTAGAGCAGGTTT	1	2	7	AB2	-	.
chr18	16466438	16466459	chr18:16466438-16466459	0	AAGCATTCTCAGAAACTAGTTT	1	1	2	A2	-	.
chr18	16466656	16466682	chr18:16466656-16466682	0	GAACATTCCCTTTCACAGAGCAGGTTT	1	2	7	AB2	-	.
chr18	16466777	16466798	chr18:16466777-16466798	0	AAGCATTCTCAGAAACTTACTC	1	2	2	AA2	-	.
chr18	16466994	16467020	chr18:16466994-16467020	0	GAACATTCCCTCTCATAGAGCATGTTG	1	2	7	AC2	-	.
chr18	16467115	16467136	chr18:16467115-16467136	0	AAGCATTCTCAGAAACTTGTTT	1	1	2	A2	-	.
chr18	16467336	16467362	chr18:16467336-16467362	0	GAACATTCCCTTTGGTAGAGCAGGTTT	1	2	7	AB2	-	.
chr18	16467457	16467478	chr18:16467457-16467478	0	AAGCATTCTCAGAAACTTATTT	1	2	2	AA2	-	.
chr18	16467628	16467649	chr18:16467628-16467649	0	AAGCATTCTCAGAAACTTCTTT	1	2	2	AA2	-	.
chr18	16467678	16467704	chr18:16467678-16467704	0	GAACATTCCCTTTGGTAGAGCAGGTTT	1	2	7	AB2	-	.
chr18	16467799	16467820	chr18:16467799-16467820	0	AAGCATTCTCAGAAACTAGTTT	1	1	2	A2	-	.
chr18	16468016	16468042	chr18:16468016-16468042	0	GAACATTCCCTTTCACAGAGCAGGTTT	1	2	7	AB2	-	.
chr18	16468136	16468157	chr18:16468136-16468157	0	AAGCATTCTCAGAAACTTACTC	1	2	2	AA2	-	.
chr18	16468474	16468495	chr18:16468474-16468495	0	AAGCATTCTCAGAAACTTATTT	1	2	2	AA2	-	.
chr18	16468811	16468832	chr18:16468811-16468832	0	AAGCATTCTCAGAAACTTGTTT	1	1	2	A2	-	.
chr18	16469149	16469170	chr18:16469149-16469170	0	AAGCATTCTCAGAAACTTGTTT	1	1	2	A2	-	.
chr18	16469320	16469341	chr18:16469320-16469341	0	AAGCATTCTCAGAAACTTCTTT	1	2	2	AA2	-	.
chr18	16469370	16469396	chr18:16469370-16469396	0	GAACATTCCCTTTGGTAGAGCAGGTTT	1	2	7	AB2	-	.
chr18	16469491	16469512	chr18:16469491-16469512	0	AAGCATTCTCAGAAACTTATTT	1	2	2	AA2	-	.
chr18	16469662	16469683	chr18:16469662-16469683	0	AAGCATTCTCAGAAACTTCTTT	1	2	2	AA2	-	.
chr18	16469712	16469738	chr18:16469712-16469738	0	GAACATTCCCTTTGGTAGAGCAGGTTT	1	2	7	AB2	-	.
chr18	16469833	16469854	chr18:16469833-16469854	0	AAGCATTCTCAGAAACTAGTTT	1	1	2	A2	-	.
chr18	16470050	16470076	chr18:16470050-16470076	0	GAACATTCCCTTTCACAGAGCAGGTTT	1	2	7	AB2	-	.
chr18	16470170	16470191	chr18:16470170-16470191	0	AAGCATTCTCAGAAACTTACTC	1	2	2	AA2	-	.
chr18	16470341	16470362	chr18:16470341-16470362	0	AAGCATTCTCAGAAACTTCTTT	1	2	2	AA2	-	.
chr18	16470391	16470417	chr18:16470391-16470417	0	GAACATTCCCTTTGGTAGAGCAGGTTT	1	2	7	AB2	-	.
chr18	16470512	16470533	chr18:16470512-16470533	0	AAGCATTCTCAGAAACTTATTT	1	2	2	AA2	-	.
chr18	16470683	16470704	chr18:16470683-16470704	0	AAGCATTCTCAGAAACTTCTTT	1	2	2	AA2	-	.
chr18	16470733	16470759	chr18:16470733-16470759	0	GAACATTCCCTTTGGTAGAGCAGGTTT	1	2	7	AB2	-	.
chr18	16470854	16470875	chr18:16470854-16470875	0	AAGCATTCTCAGAAACTAGTTT	1	1	2	A2	-	.
chr18	16471072	16471098	chr18:16471072-16471098	0	GAACATTCCCTTTCACAGAGCAGGTTT	1	2	7	AB2	-	.
chr18	16471193	16471214	chr18:16471193-16471214	0	AAGCATTCTCAGAAACTTACTC	1	2	2	AA2	-	.
chr18	16471410	16471436	chr18:16471410-16471436	0	GAACATTCCCTATCATAGAGCAGGTTT	1	2	7	AB2	-	.
chr18	16471531	16471552	chr18:16471531-16471552	0	AAGCATTCTCAGAAACTTATTT	1	2	2	AA2	-	.
chr18	16471868	16471889	chr18:16471868-16471889	0	AAGCATTCTCAGAAACTTGTTT	1	1	2	A2	-	.
chr18	16472206	16472227	chr18:16472206-16472227	0	AAGCATTCTCAGAAACATATTT	1	2	2	AA2	-	.
chr18	16472377	16472398	chr18:16472377-16472398	0	AAGCATTCTCAGAAACTTCTTT	1	2	2	AA2	-	.
chr18	16472427	16472453	chr18:16472427-16472453	0	GAACATTCCCTTTGGTAGAGCAGGTTT	1	2	7	AB2	-	.
chr18	16472548	16472569	chr18:16472548-16472569	0	AAGCATTCTCAGAAACTTATTT	1	2	2	AA2	-	.
chr18	16472719	16472740	chr18:16472719-16472740	0	AAGCATTCTCAGAAACTTCTTT	1	2	2	AA2	-	.
chr18	16472769	16472795	chr18:16472769-16472795	0	GAACATTCCCTTTGGTAGAGCAGGTTT	1	2	7	AB2	-	.
chr18	16472890	16472911	chr18:16472890-16472911	0	AAGCATTCTCAGAAACTAGTTT	1	1	2	A2	-	.
chr18	16473107	16473133	chr18:16473107-16473133	0	GAACATTCCCTTTCACAGAGCAGGTTT	1	2	7	AB2	-	.
chr18	16473228	16473249	chr18:16473228-16473249	0	AAGCATTCTCAGAAACTTACTC	1	2	2	AA2	-	.
chr18	16473565	16473586	chr18:16473565-16473586	0	AAGCATTCTCAGAAACTTGTTT	1	1	2	A2	-	.
chr18	16474078	16474099	chr18:16474078-16474099	0	AAGCATTCTCAGAAACTTCTTT	1	2	2	AA2	-	.
chr18	16474128	16474154	chr18:16474128-16474154	0	GAACATTCCCTTTGGTAGAGCAGGTTT	1	2	7	AB2	-	.
chr18	16474420	16474441	chr18:16474420-16474441	0	AAGCATTCTCAAAAACTTCTTT	1	2	2	AA2	-	.
chr18	16474470	16474496	chr18:16474470-16474496	0	GAACATTCCCTTTGGTAGAGCAGGTTT	1	2	7	AB2	-	.
chr18	16474591	16474612	chr18:16474591-16474612	0	AAACATTCTCAGAAACTAGTTT	1	1	2	A2	-	.
chr18	16474808	16474834	chr18:16474808-16474834	0	GAACATTCCCTTTCACAGAGCAGGTTT	1	2	7	AB2	-	.
chr18	16475146	16475172	chr18:16475146-16475172	0	GAACATTCCCTATCATAGAGCAGGTTT	1	2	7	AB2	-	.
chr18	16475267	16475288	chr18:16475267-16475288	0	AAGCATTCTCAGAAACTTATTT	1	2	2	AA2	-	.
chr18	16475605	16475626	chr18:16475605-16475626	0	AAGCATTCTCAGAAACTTGTTT	1	1	2	A2	-	.
chr18	16475943	16475964	chr18:16475943-16475964	0	AAGCATTCTCAGAAACTTGTTT	1	1	2	A2	-	.
chr18	16476114	16476135	chr18:16476114-16476135	0	AAGCATTCTCAGAAACTTCTTT	1	2	2	AA2	-	.
chr18	16476164	16476190	chr18:16476164-16476190	0	GAACATTCCCTTTGGTAGAGCAGGTTT	1	2	7	AB2	-	.
chr18	16476285	16476306	chr18:16476285-16476306	0	AAGCATTCTCAGAAACTTATTT	1	2	2	AA2	-	.
chr18	16476456	16476477	chr18:16476456-16476477	0	AAGCATTCTCAGAAACTTCTTT	1	2	2	AA2	-	.
chr18	16476506	16476532	chr18:16476506-16476532	0	GAACATTCCCTTTGGTAGAGCAGGTTT	1	2	7	AB2	-	.
chr18	16476627	16476648	chr18:16476627-16476648	0	AAGCATTCTCAGAAACTAGTTT	1	1	2	A2	-	.
chr18	16476844	16476870	chr18:16476844-16476870	0	GAACATTCCCTTTCACAGAGCAGGTTT	1	2	7	AB2	-	.
chr18	16476965	16476986	chr18:16476965-16476986	0	AAGCATTCTCAGAAACTTACTC	1	2	2	AA2	-	.
chr18	16477182	16477208	chr18:16477182-16477208	0	GAACATTCCCTATCATAGAGCAGGTTT	1	2	7	AB2	-	.
chr18	16477303	16477324	chr18:16477303-16477324	0	AAGCATTCTCAGAAACTTATTT	1	2	2	AA2	-	.
chr18	16477640	16477661	chr18:16477640-16477661	0	AAGCATTCTCAGAAACTTGTTT	1	1	2	A2	-	.
chr18	16477978	16477999	chr18:16477978-16477999	0	AAGCATTCTCAGAAACTTGTTT	1	1	2	A2	-	.
chr18	16478149	16478170	chr18:16478149-16478170	0	AAGCATTCTCAGAAACTTCTTT	1	2	2	AA2	-	.
chr18	16478199	16478225	chr18:16478199-16478225	0	GAACATTCCCTTTGGTAGAGCAGGTTT	1	2	7	AB2	-	.
chr18	16478320	16478341	chr18:16478320-16478341	0	AAGCATTCTCAGAAACTTATTT	1	2	2	AA2	-	.
chr18	16478491	16478512	chr18:16478491-16478512	0	AAGCATTCTCAGAAACTTCTTT	1	2	2	AA2	-	.
chr18	16478541	16478567	chr18:16478541-16478567	0	GAACATTCCCTTTGGTAGAGCAGGTTT	1	2	7	AB2	-	.
chr18	16478662	16478683	chr18:16478662-16478683	0	AAGCATTCTCAGAAACTAGTTT	1	1	2	A2	-	.
chr18	16478879	16478905	chr18:16478879-16478905	0	GAACATTCCCTTTCACAGAGCAGGTTT	1	2	7	AB2	-	.
chr18	16479000	16479021	chr18:16479000-16479021	0	AAGCATTCTCAGAAACTTACTC	1	2	2	AA2	-	.
chr18	16479338	16479359	chr18:16479338-16479359	0	AAGCATTCTCAGAAACTTATTT	1	2	2	AA2	-	.
chr18	16479675	16479696	chr18:16479675-16479696	0	AAGCATTCTCAGAAACTTGGTT	1	2	2	AD2	-	.
chr18	16480013	16480034	chr18:16480013-16480034	0	AAGCATTCTCAGAAACTTGTTT	1	1	2	A2	-	.
chr18	16480184	16480205	chr18:16480184-16480205	0	AAGCATTCTCAGAAACTTCTTT	1	2	2	AA2	-	.
chr18	16480234	16480260	chr18:16480234-16480260	0	GAACATTCCCTTTGGTAGAGCAGGTTT	1	2	7	AB2	-	.
chr18	16480355	16480376	chr18:16480355-16480376	0	AAGCATTCTCAGAAACTTATTT	1	2	2	AA2	-	.
chr18	16480526	16480547	chr18:16480526-16480547	0	AAGCATTCTCAGAAACTTCTTT	1	2	2	AA2	-	.
chr18	16480576	16480602	chr18:16480576-16480602	0	GAACATTCCCTTTGGTAGAGCAGGTTT	1	2	7	AB2	-	.
chr18	16480697	16480718	chr18:16480697-16480718	0	AAGCATTCTCAGAAACTAGTTT	1	1	2	A2	-	.
chr18	16480914	16480940	chr18:16480914-16480940	0	GAACATTCCCTTTCACAGAGCAGGTTT	1	2	7	AB2	-	.
chr18	16481035	16481056	chr18:16481035-16481056	0	AAGCATTCTCAGAAACTTACTC	1	2	2	AA2	-	.
chr18	16481252	16481278	chr18:16481252-16481278	0	GAACATTCCCTATCATAGAGCAGGTTT	1	2	7	AB2	-	.
chr18	16481373	16481394	chr18:16481373-16481394	0	AAGCATTCTCAGAAACTTGTTT	1	1	2	A2	-	.
chr18	16481710	16481731	chr18:16481710-16481731	0	AAGAATTCTCAGAAACTTGTTT	2	2	2	AA1	-	.
chr18	16482048	16482069	chr18:16482048-16482069	0	AAGCATTCTCAGAAACTTGTTG	1	2	2	AC2	-	.
chr18	16482219	16482240	chr18:16482219-16482240	0	AAGCATTCTCAGAAACTTCTTT	1	2	2	AA2	-	.
chr18	16482269	16482295	chr18:16482269-16482295	0	GAACATTCCCTTCGGTAGAGCAGGTTT	1	2	7	AB2	-	.
chr18	16482390	16482411	chr18:16482390-16482411	0	AAGCATTCTCAGAAACTTATTT	1	2	2	AA2	-	.
chr18	16482561	16482582	chr18:16482561-16482582	0	AAGCATTCTCAGAAACTTCTTT	1	2	2	AA2	-	.
chr18	16482732	16482753	chr18:16482732-16482753	0	AAGCATTCTCAGAAACTAGTTT	1	1	2	A2	-	.
chr18	16482949	16482975	chr18:16482949-16482975	0	GAACATTCCCTTTCACAGAGCAGGTTT	1	2	7	AB2	-	.
chr18	16483070	16483091	chr18:16483070-16483091	0	AAGCATTCTCAGAAACTTACTC	1	2	2	AA2	-	.
chr18	16483408	16483429	chr18:16483408-16483429	0	AAGCATTCTCAGAAACTTATTT	1	2	2	AA2	-	.
chr18	16483745	16483766	chr18:16483745-16483766	0	AAGCATTCTCAGAAACTTGTTT	1	1	2	A2	-	.
chr18	16484083	16484104	chr18:16484083-16484104	0	AAGCATTCTCAGAAACTTGTTT	1	1	2	A2	-	.
chr18	16484254	16484275	chr18:16484254-16484275	0	AAGCATTCTCAGAAACTTCTTT	1	2	2	AA2	-	.
chr18	16484304	16484330	chr18:16484304-16484330	0	GAACATTCCCTTTGTTAGAGCAGGTTT	1	2	7	AB2	-	.
chr18	16484425	16484446	chr18:16484425-16484446	0	AAGCATTCTCAGAAACTAGTTT	1	1	2	A2	-	.
chr18	16484642	16484668	chr18:16484642-16484668	0	GAACATTCCCTTTCACAGAGCAGGTTT	1	2	7	AB2	-	.
chr18	16484763	16484784	chr18:16484763-16484784	0	AAGCATTCTCAGAAACTTACTC	1	2	2	AA2	-	.
chr18	16485101	16485122	chr18:16485101-16485122	0	AAGCATTCTCAGAAACTTATTT	1	2	2	AA2	-	.
chr18	16485438	16485459	chr18:16485438-16485459	0	AAGCATTCTCAGAAACTTGTTT	1	1	2	A2	-	.
chr18	16485776	16485797	chr18:16485776-16485797	0	AAGCATTCTCAGAAACTTGTTT	1	1	2	A2	-	.
chr18	16485947	16485968	chr18:16485947-16485968	0	AAGCATTCTCAGAAACTTCTTT	1	2	2	AA2	-	.
chr18	16485997	16486023	chr18:16485997-16486023	0	GAACATTCCCTTTGGTAGAGCAGGTTT	1	2	7	AB2	-	.
chr18	16486118	16486139	chr18:16486118-16486139	0	AAGCATTCTCAGAAACTTATTT	1	2	2	AA2	-	.
chr18	16486289	16486310	chr18:16486289-16486310	0	AAGCATTCTCAGAAACTTCTTT	1	2	2	AA2	-	.
chr18	16486339	16486365	chr18:16486339-16486365	0	GAACATTCCCTTTGGTAGAGCAGGTTT	1	2	7	AB2	-	.
chr18	16486460	16486481	chr18:16486460-16486481	0	AAGCATTCTCAGAAACTAGTTT	1	1	2	A2	-	.
chr18	16486677	16486703	chr18:16486677-16486703	0	GAACATTCCCTTTCACAGAGCAGGTTT	1	2	7	AB2	-	.
chr18	16487015	16487041	chr18:16487015-16487041	0	GAACATTCCCTATCATAGAGCAGGTTT	1	2	7	AB2	-	.
chr18	16487136	16487157	chr18:16487136-16487157	0	AAGCATTCTCAGAAACTTATTT	1	2	2	AA2	-	.
chr18	16487473	16487494	chr18:16487473-16487494	0	AAGCATTCTCAGAAACTTGTTT	1	1	2	A2	-	.
chr18	16487811	16487832	chr18:16487811-16487832	0	AAGCATTCTCAGAAACTTGTTT	1	1	2	A2	-	.
chr18	16487982	16488003	chr18:16487982-16488003	0	AAGCATTCTCAGAAACTTCTTT	1	2	2	AA2	-	.
chr18	16488032	16488058	chr18:16488032-16488058	0	GAACATTCCCTTTGGTAGAGCAGGTTT	1	2	7	AB2	-	.
chr18	16488153	16488174	chr18:16488153-16488174	0	AAGCATTCTCAGAAACTTATTT	1	2	2	AA2	-	.
chr18	16488324	16488345	chr18:16488324-16488345	0	AAGCATTCTCAGAAACTTCTTT	1	2	2	AA2	-	.
chr18	16488374	16488400	chr18:16488374-16488400	0	GAACATTCCCTTTGGTAGAGCAGGTTT	1	2	7	AB2	-	.
chr18	16488495	16488516	chr18:16488495-16488516	0	AAGCATTCTCAGAAACTAGTTT	1	1	2	A2	-	.
chr18	16488712	16488738	chr18:16488712-16488738	0	GAACATTCCCTTTCACAGAGCAGGTTT	1	2	7	AB2	-	.
chr18	16488833	16488854	chr18:16488833-16488854	0	AAGCATTCTCAGAAACTTACTC	1	2	2	AA2	-	.
chr18	16489050	16489076	chr18:16489050-16489076	0	GAACATTCCCTATCATAGAGCAGGTTT	1	2	7	AB2	-	.
chr18	16489171	16489192	chr18:16489171-16489192	0	AAGCATTCTCAGAAACTTATTT	1	2	2	AA2	-	.
chr18	16489508	16489529	chr18:16489508-16489529	0	AAGCATTCTCAGAAACTTGTTT	1	1	2	A2	-	.
chr18	16489846	16489867	chr18:16489846-16489867	0	AAGCATTCTCAGAAACTTGTTT	1	1	2	A2	-	.
chr18	16490017	16490038	chr18:16490017-16490038	0	AAGCATTCTCAGAAACTTCTTT	1	2	2	AA2	-	.
chr18	16490067	16490093	chr18:16490067-16490093	0	GAACATTCCCTTTGGTAGAGCAGGTTT	1	2	7	AB2	-	.
chr18	16490188	16490209	chr18:16490188-16490209	0	AAGCATTCTCAGAAACTAGTTT	1	1	2	A2	-	.
chr18	16490405	16490431	chr18:16490405-16490431	0	GAACATTCCCTTTCACAGAGCAGGTTT	1	2	7	AB2	-	.
chr18	16490526	16490547	chr18:16490526-16490547	0	AAGCATTCTCAGAAACTTACTC	1	2	2	AA2	-	.
chr18	16490863	16490884	chr18:16490863-16490884	0	AAGCATTCTCAGAAACTTATTT	1	2	2	AA2	-	.
chr18	16491200	16491221	chr18:16491200-16491221	0	AAGCATTCTCAGAAACTTGTTT	1	1	2	A2	-	.
chr18	16491538	16491559	chr18:16491538-16491559	0	AAGCATTCTCAGAAACTTGTTT	1	1	2	A2	-	.
chr18	16491709	16491730	chr18:16491709-16491730	0	AAGCATTCTCAGAAACTTCTTT	1	2	2	AA2	-	.
chr18	16491759	16491785	chr18:16491759-16491785	0	GAACATTCCCTTTGGTAGAGCAGGTTT	1	2	7	AB2	-	.
chr18	16491880	16491901	chr18:16491880-16491901	0	AAGCATTCTCAGAAACTTATTT	1	2	2	AA2	-	.
chr18	16492051	16492072	chr18:16492051-16492072	0	AAGCATTCTCAGAAACTTCTTT	1	2	2	AA2	-	.
chr18	16492101	16492127	chr18:16492101-16492127	0	GAACATTCCCTTTGGTAGAGCAGGTTT	1	2	7	AB2	-	.
chr18	16492222	16492243	chr18:16492222-16492243	0	AAGCATTCTCAGAAACTAGTTT	1	1	2	A2	-	.
chr18	16492389	16492410	chr18:16492389-16492410	0	CAGCATTCTCAGAAACTTGTTT	1	2	2	AC1	-	.
chr18	16492439	16492465	chr18:16492439-16492465	0	GAACATTCCCTTTCACAGAGCAGGTTT	1	2	7	AB2	-	.
chr18	16492560	16492581	chr18:16492560-16492581	0	AAGCATTCTCAGAAACTTACTC	1	2	2	AA2	-	.
chr18	16492898	16492919	chr18:16492898-16492919	0	AAGCATTCTCAGAAACTTATTT	1	2	2	AA2	-	.
chr18	16493235	16493256	chr18:16493235-16493256	0	AAGCATTCTCAGAAACTTGTTT	1	1	2	A2	-	.
chr18	16493573	16493594	chr18:16493573-16493594	0	AAGCATTCTCAGAAACTTGTTT	1	1	2	A2	-	.
chr18	16493744	16493765	chr18:16493744-16493765	0	AAGCATTCTCAGAAACTTCTTT	1	2	2	AA2	-	.
chr18	16493794	16493820	chr18:16493794-16493820	0	GAACATTCCCTTTGGTAGAGCAGGTTT	1	2	7	AB2	-	.
chr18	16493915	16493936	chr18:16493915-16493936	0	AAGCATTCTCAGAAACTTATTT	1	2	2	AA2	-	.
chr18	16494086	16494107	chr18:16494086-16494107	0	AAGCATTCTCAGAAACTTCTTT	1	2	2	AA2	-	.
chr18	16494136	16494162	chr18:16494136-16494162	0	GAACATTCCCTTTGGTAGAGCAGGTTT	1	2	7	AB2	-	.
chr18	16494257	16494278	chr18:16494257-16494278	0	AAGCATTCTCAGAAACTAGTTT	1	1	2	A2	-	.
chr18	16494474	16494500	chr18:16494474-16494500	0	GAACATTCCCTTTCACAGAGCAGGTTT	1	2	7	AB2	-	.
chr18	16494595	16494616	chr18:16494595-16494616	0	AAGCATTCTCAGAAACTTACTC	1	2	2	AA2	-	.
chr18	16494933	16494954	chr18:16494933-16494954	0	AAGCATTCTCAGAAACTTATTT	1	2	2	AA2	-	.
chr18	16495270	16495291	chr18:16495270-16495291	0	AAGCATTCTCAGAAACTTTTTT	1	2	2	AA2	-	.
chr18	16495608	16495629	chr18:16495608-16495629	0	AAGCATTCTCAGAAACTTGTTT	1	1	2	A2	-	.
chr18	16495779	16495800	chr18:16495779-16495800	0	AAGCATTCTCAGAAACTTCTTT	1	2	2	AA2	-	.
chr18	16495829	16495855	chr18:16495829-16495855	0	GAACATTCCCTTTGGTAGAGCAGGTTT	1	2	7	AB2	-	.
chr18	16495950	16495971	chr18:16495950-16495971	0	AAGCATTCTCAGAAACTTATTT	1	2	2	AA2	-	.
chr18	16496121	16496142	chr18:16496121-16496142	0	AAGCATTCTCAGAAACTTCTTT	1	2	2	AA2	-	.
chr18	16496171	16496197	chr18:16496171-16496197	0	GAACATTCCCTTTGGTAGAGCAGGTTT	1	2	7	AB2	-	.
chr18	16496291	16496312	chr18:16496291-16496312	0	AAGCATTCTCAGAAACTAGTTT	1	1	2	A2	-	.
chr18	16496508	16496534	chr18:16496508-16496534	0	GAACATTCCCTTTCACAGAGCAGGTTT	1	2	7	AB2	-	.
chr18	16496629	16496650	chr18:16496629-16496650	0	AAGCATTCTCAGAAACTTACTC	1	2	2	AA2	-	.
chr18	16496967	16496988	chr18:16496967-16496988	0	AAGCATTCTCAGAAACTTATTT	1	2	2	AA2	-	.
chr18	16497471	16497492	chr18:16497471-16497492	0	AAGCATTCTCAGAAACTTGTTT	1	1	2	A2	-	.
chr18	16497809	16497830	chr18:16497809-16497830	0	AAGCATTCTCAGAAACTTATTT	1	2	2	AA2	-	.
chr18	16498145	16498166	chr18:16498145-16498166	0	AAGCATTCTCAGAAACTTGTTT	1	1	2	A2	-	.
chr18	16498483	16498504	chr18:16498483-16498504	0	AAGCATTCTCAGAAACTTGTTT	1	1	2	A2	-	.
chr18	16498654	16498675	chr18:16498654-16498675	0	AAGCATTCTCAGAAACTTCTTT	1	2	2	AA2	-	.
chr18	16498704	16498730	chr18:16498704-16498730	0	GAACATTCCCTTTGGTAGAGCAGGTTT	1	2	7	AB2	-	.
chr18	16498825	16498846	chr18:16498825-16498846	0	AAGCATTCTCAGAAACTTATTT	1	2	2	AA2	-	.
chr18	16498996	16499017	chr18:16498996-16499017	0	AAGCATTCTCAGAAACTTCTTT	1	2	2	AA2	-	.
chr18	16499046	16499072	chr18:16499046-16499072	0	GAACATTCCCTTTGGTAGAGCAGGTTT	1	2	7	AB2	-	.
chr18	16499167	16499188	chr18:16499167-16499188	0	AAGCATTCTCAGAAACTAGTTT	1	1	2	A2	-	.
chr18	16499384	16499410	chr18:16499384-16499410	0	GAACATTCCCTTTCACAGAGCAGGTTT	1	2	7	AB2	-	.
chr18	16499505	16499526	chr18:16499505-16499526	0	AAGCATTCTCAGAAACTTACTC	1	2	2	AA2	-	.
chr18	16499843	16499864	chr18:16499843-16499864	0	AAGCATTCTCAGAAACTTATTT	1	2	2	AA2	-	.
chr18	16500180	16500201	chr18:16500180-16500201	0	AAGCATTCTCAGAAACTTGTTT	1	1	2	A2	-	.
chr18	16500518	16500539	chr18:16500518-16500539	0	AAGCATTCTCAGAAACTTGTTT	1	1	2	A2	-	.
chr18	16500690	16500711	chr18:16500690-16500711	0	AAGCATTCTCAGAAACTTCTTT	1	2	2	AA2	-	.
chr18	16500740	16500766	chr18:16500740-16500766	0	GAACATTCCCTTTGGTAGAGCAGGTTT	1	2	7	AB2	-	.
chr18	16500862	16500883	chr18:16500862-16500883	0	AAGCATTCTCAGAAACTTATTT	1	2	2	AA2	-	.
chr18	16501033	16501054	chr18:16501033-16501054	0	AAGCATTCTCAGAAACTTCTTT	1	2	2	AA2	-	.
chr18	16501083	16501109	chr18:16501083-16501109	0	GAACATTCCCTTTGGTAGAGCAGGTTT	1	2	7	AB2	-	.
chr18	16501204	16501225	chr18:16501204-16501225	0	AAGCATTCTCAGAAACTTATTT	1	2	2	AA2	-	.
chr18	16501375	16501396	chr18:16501375-16501396	0	AAGCATTCTCAGAAACTTCTTT	1	2	2	AA2	-	.
chr18	16501425	16501451	chr18:16501425-16501451	0	GAACATTCCCTTTGGTTGAGCAGGTTT	1	2	7	AB2	-	.
chr18	16501546	16501567	chr18:16501546-16501567	0	AAGCATTCTCAGAAACTAGTTT	1	1	2	A2	-	.
chr18	16501763	16501789	chr18:16501763-16501789	0	GAACATTCCCTTTCACAGAGCAGGTTT	1	2	7	AB2	-	.
chr18	16501886	16501908	chr18:16501886-16501908	0	AAGCATTCTCAGCAAACTTACTC	1	2	3	AA2	-	.
chr18	16502225	16502246	chr18:16502225-16502246	0	AAGCATTCTCAGAAACTTATTT	1	2	2	AA2	-	.
chr18	16502562	16502583	chr18:16502562-16502583	0	AAGCATTCTCAGAAACTTGGTT	1	2	2	AD2	-	.
chr18	16502900	16502921	chr18:16502900-16502921	0	AAGCATTCTCAGAAACTTGTTT	1	1	2	A2	-	.
chr18	16503071	16503092	chr18:16503071-16503092	0	AAGCATTCTCAGAAACTTCTTT	1	2	2	AA2	-	.
chr18	16503121	16503147	chr18:16503121-16503147	0	GAACATTCCCTTTGGTAGAGCAGGTTT	1	2	7	AB2	-	.
chr18	16503242	16503263	chr18:16503242-16503263	0	AAGCATTCTCAGAAACTTATTT	1	2	2	AA2	-	.
chr18	16503413	16503434	chr18:16503413-16503434	0	AAGCATTCTCAGAAACTTCTTT	1	2	2	AA2	-	.
chr18	16503463	16503489	chr18:16503463-16503489	0	GAACATTCCCTTTGGTAGAGCAGGTTT	1	2	7	AB2	-	.
chr18	16503584	16503605	chr18:16503584-16503605	0	AAGCATTCTCAGAAACTAGTTT	1	1	2	A2	-	.
chr18	16503801	16503827	chr18:16503801-16503827	0	GAACATTCCCTTTCACAGAGCAGGTTT	1	2	7	AB2	-	.
chr18	16503922	16503943	chr18:16503922-16503943	0	AAGCATTCTCAGAAACTTACTC	1	2	2	AA2	-	.
chr18	16504260	16504281	chr18:16504260-16504281	0	AAGCATTCTCAGAAACTTATTT	1	2	2	AA2	-	.
chr18	16504597	16504618	chr18:16504597-16504618	0	AAGCATTCTCAGAAACTTGTTT	1	1	2	A2	-	.
chr18	16504935	16504956	chr18:16504935-16504956	0	AAGCATTCTCAGAAACTTGTTT	1	1	2	A2	-	.
chr18	16505106	16505127	chr18:16505106-16505127	0	AAGCATTCTCAGAAACTTCTTT	1	2	2	AA2	-	.
chr18	16505156	16505182	chr18:16505156-16505182	0	GAACATTCCCTTTGGTAGAGCAGGTTT	1	2	7	AB2	-	.
chr18	16505277	16505298	chr18:16505277-16505298	0	AAGCATTCTCAGAAACTTATTT	1	2	2	AA2	-	.
chr18	16505448	16505469	chr18:16505448-16505469	0	AAGCATTCTCAGAAACTTCTTT	1	2	2	AA2	-	.
chr18	16505498	16505524	chr18:16505498-16505524	0	GAACATTCCCTTTGGTAGAGCAGGTTT	1	2	7	AB2	-	.
chr18	16505619	16505640	chr18:16505619-16505640	0	AAGCATTCTCAGAAACTAGTTT	1	1	2	A2	-	.
chr18	16505836	16505862	chr18:16505836-16505862	0	GAACATTCCCTTTCACAGAGCAGGTTT	1	2	7	AB2	-	.
chr18	16505959	16505980	chr18:16505959-16505980	0	AAGCATTCTCAGAAACTTACTC	1	2	2	AA2	-	.
chr18	16506176	16506202	chr18:16506176-16506202	0	GAACATTCCCTATCATAGAGCAGGTTT	1	2	7	AB2	-	.
chr18	16506297	16506318	chr18:16506297-16506318	0	AAGCATTCTCAGAAACTTATTT	1	2	2	AA2	-	.
chr18	16506634	16506655	chr18:16506634-16506655	0	AAGCATTCTCAGAAACTTGTTT	1	1	2	A2	-	.
chr18	16506972	16506993	chr18:16506972-16506993	0	AAGCATTCTCAGAAACTTGTTT	1	1	2	A2	-	.
chr18	16507143	16507164	chr18:16507143-16507164	0	AAGCATTCTCAGAAACTTCTTT	1	2	2	AA2	-	.
chr18	16507193	16507219	chr18:16507193-16507219	0	GAACATTCCCTTTGGTAGAGCAGGTTT	1	2	7	AB2	-	.
chr18	16507314	16507335	chr18:16507314-16507335	0	AAGCATTCTCAGAAACTTATTT	1	2	2	AA2	-	.
chr18	16507485	16507506	chr18:16507485-16507506	0	AAGCATTCTCAGAAACTTCTTT	1	2	2	AA2	-	.
chr18	16507535	16507561	chr18:16507535-16507561	0	GAACATTCCCTTTGGTAGAGCAGGTTT	1	2	7	AB2	-	.
chr18	16507656	16507677	chr18:16507656-16507677	0	AAGCATTCTCAGAAACTAGTTT	1	1	2	A2	-	.
chr18	16507873	16507899	chr18:16507873-16507899	0	GAACATTCCCTTTCACAGAGCAGGTTT	1	2	7	AB2	-	.
chr18	16507994	16508015	chr18:16507994-16508015	0	AAGCATTCTCAGAAACTTACTC	1	2	2	AA2	-	.
chr18	16508332	16508353	chr18:16508332-16508353	0	AAGCATTCTCAGAAACTTATTT	1	2	2	AA2	-	.
chr18	16508669	16508690	chr18:16508669-16508690	0	AAGCATTCTCAGAAACTTGTTT	1	1	2	A2	-	.
chr18	16509008	16509030	chr18:16509008-16509030	0	AAGCATTCTCAGCAAACTTGTTT	1	1	3	A2	-	.
chr18	16509180	16509201	chr18:16509180-16509201	0	AAGCATTCTCAGAAACTTCTTT	1	2	2	AA2	-	.
chr18	16509230	16509256	chr18:16509230-16509256	0	GAACATTCCCTTTGGTAGAGCAGGTTT	1	2	7	AB2	-	.
chr18	16509351	16509372	chr18:16509351-16509372	0	AAGCATTCTCAGAAACTTATTT	1	2	2	AA2	-	.
chr18	16509522	16509543	chr18:16509522-16509543	0	AAGCATTCTCAGAAACTTCTTT	1	2	2	AA2	-	.
chr18	16509572	16509598	chr18:16509572-16509598	0	GAACATTCCCTTTGGTAGAGCAGGTTT	1	2	7	AB2	-	.
chr18	16509693	16509714	chr18:16509693-16509714	0	AAGCATTCTCAGAAACTAGTTT	1	1	2	A2	-	.
chr18	16509910	16509936	chr18:16509910-16509936	0	GAACATTCCCTTTCACAGAGCAGGTTT	1	2	7	AB2	-	.
chr18	16510032	16510053	chr18:16510032-16510053	0	AAGCATTCTCAGAAACTTACTC	1	2	2	AA2	-	.
chr18	16510249	16510275	chr18:16510249-16510275	0	GAACATTCCCTATCATAGAGCAGGTTT	1	2	7	AB2	-	.
chr18	16510370	16510391	chr18:16510370-16510391	0	AAGCATTCTCAGAAACTTATTT	1	2	2	AA2	-	.
chr18	16510707	16510728	chr18:16510707-16510728	0	AAGCATTCTCAGAAACTTGTTT	1	1	2	A2	-	.
chr18	16511045	16511066	chr18:16511045-16511066	0	AAGCATTCTCAGAAACTTGTTT	1	1	2	A2	-	.
chr18	16511216	16511237	chr18:16511216-16511237	0	AAGCATTCTCAGAAACTTCTTT	1	2	2	AA2	-	.
chr18	16511266	16511292	chr18:16511266-16511292	0	GAACATTCCCTTTGGTAGAGCAGGTTT	1	2	7	AB2	-	.
chr18	16511387	16511408	chr18:16511387-16511408	0	AAGCATTCTCAGAAACTTATTT	1	2	2	AA2	-	.
chr18	16511558	16511579	chr18:16511558-16511579	0	AAGCATTCTCAGAAACTTCTTT	1	2	2	AA2	-	.
chr18	16511608	16511634	chr18:16511608-16511634	0	GAACATTCCCTTTGGTAGAGCAGGTTT	1	2	7	AB2	-	.
chr18	16511729	16511750	chr18:16511729-16511750	0	AAGCATTCTCAGAAACTAGTTT	1	1	2	A2	-	.
chr18	16511946	16511972	chr18:16511946-16511972	0	GAACATTCCCTTTCACAGAGCAGGTTT	1	2	7	AB2	-	.
chr18	16512067	16512088	chr18:16512067-16512088	0	AAGCATTCTCAGAAACTTACTC	1	2	2	AA2	-	.
chr18	16512404	16512425	chr18:16512404-16512425	0	AAGCATTCTCAGAAACTAGTTT	1	1	2	A2	-	.
chr18	16512621	16512647	chr18:16512621-16512647	0	GAACATTCCCTTTCACAGAGCAGGTTT	1	2	7	AB2	-	.
chr18	16512742	16512763	chr18:16512742-16512763	0	AAGCATTCTCAGAAACTTACTC	1	2	2	AA2	-	.
chr18	16512959	16512985	chr18:16512959-16512985	0	GAACATTCCCTATCATAGAGCAGGTTT	1	2	7	AB2	-	.
chr18	16513080	16513101	chr18:16513080-16513101	0	AAGCATTCTCAGAAACTTATTT	1	2	2	AA2	-	.
chr18	16513417	16513438	chr18:16513417-16513438	0	AAGCATTCTCAGAAACTTGTTT	1	1	2	A2	-	.
chr18	16513755	16513776	chr18:16513755-16513776	0	AAGCATTCTCAGAAACTTGTTG	1	2	2	AC2	-	.
chr18	16513926	16513947	chr18:16513926-16513947	0	AAGCATTCTCAGAAACTTCTTT	1	2	2	AA2	-	.
chr18	16513976	16514002	chr18:16513976-16514002	0	GAACATTCCCTTTGGTAGAGCAGGTTT	1	2	7	AB2	-	.
chr18	16514098	16514119	chr18:16514098-16514119	0	GAGCATTCTCAGAAACTAGTTT	1	1	2	A2	-	.
chr18	16514315	16514341	chr18:16514315-16514341	0	GAACATTCCCTTTCACAGAGCAGGTTT	1	2	7	AB2	-	.
chr18	16514436	16514457	chr18:16514436-16514457	0	AAGCATTCTCAGAAACTTACTC	1	2	2	AA2	-	.
chr18	16514774	16514795	chr18:16514774-16514795	0	AAGCATTCTCAGAAACTTATTT	1	2	2	AA2	-	.
chr18	16515111	16515132	chr18:16515111-16515132	0	AAGCATTCTCAGAAACTTGTTT	1	1	2	A2	-	.
chr18	16515449	16515470	chr18:16515449-16515470	0	AAGCATTCTCAGAAACTTGTTT	1	1	2	A2	-	.
chr18	16515620	16515641	chr18:16515620-16515641	0	AAGCATTCTCAGAAACTTCTTT	1	2	2	AA2	-	.
chr18	16515670	16515696	chr18:16515670-16515696	0	GAACATTCCCTTTGGTAGAGCAGGTTT	1	2	7	AB2	-	.
chr18	16515791	16515812	chr18:16515791-16515812	0	AAGCATTCTCAGAAACTTATTT	1	2	2	AA2	-	.
chr18	16515962	16515983	chr18:16515962-16515983	0	AAGCATTCTCAGAAACTTCTTT	1	2	2	AA2	-	.
chr18	16516012	16516038	chr18:16516012-16516038	0	GAACATTCCCTTTGGTAGAGCAGGTTT	1	2	7	AB2	-	.
chr18	16516133	16516154	chr18:16516133-16516154	0	AAGCATTCTCAGAAACTAGTTT	1	1	2	A2	-	.
chr18	16516350	16516376	chr18:16516350-16516376	0	GAACATTCCCTTTCACAGAGCAGGTTT	1	2	7	AB2	-	.
chr18	16516471	16516492	chr18:16516471-16516492	0	AAGCATTCTCAGAAACTTACTC	1	2	2	AA2	-	.
chr18	16516809	16516830	chr18:16516809-16516830	0	AAGCATTCTCAGAAACTTATTT	1	2	2	AA2	-	.
chr18	16517146	16517167	chr18:16517146-16517167	0	AAGCATTCTCAGAAACTTGGTT	1	2	2	AD2	-	.
chr18	16517484	16517505	chr18:16517484-16517505	0	AAGCATTCTCAGAAACTTGTTT	1	1	2	A2	-	.
chr18	16517655	16517676	chr18:16517655-16517676	0	AAGCATTCTCAGAAACTTCTTT	1	2	2	AA2	-	.
chr18	16517705	16517731	chr18:16517705-16517731	0	GAACATTCCCTTTGGTAGAGCAGGTTT	1	2	7	AB2	-	.
chr18	16517826	16517847	chr18:16517826-16517847	0	AAGCATTCTCAGAAACTTATTT	1	2	2	AA2	-	.
chr18	16517997	16518018	chr18:16517997-16518018	0	AAGCATTCTCAGAAACTTCTTT	1	2	2	AA2	-	.
chr18	16518047	16518073	chr18:16518047-16518073	0	GAACATTCCCTTTGGTAGAGCAGGTTT	1	2	7	AB2	-	.
chr18	16518168	16518189	chr18:16518168-16518189	0	AAGCATTCTCAGAAACTAGTTT	1	1	2	A2	-	.
chr18	16518386	16518412	chr18:16518386-16518412	0	GAACATTCCCTTTCACAGAGCAGGTTT	1	2	7	AB2	-	.
chr18	16518506	16518527	chr18:16518506-16518527	0	GAGCATTCTCAGAAACTTACTC	1	2	2	AA2	-	.
chr18	16518844	16518865	chr18:16518844-16518865	0	AAGCATTCTCAGAAACTTATTT	1	2	2	AA2	-	.
chr18	16519181	16519202	chr18:16519181-16519202	0	AAGCATTCTCAGAAACTTGTTT	1	1	2	A2	-	.
chr18	16519519	16519540	chr18:16519519-16519540	0	AAGCATTCTCAGAAACTTGTTG	1	2	2	AC2	-	.
chr18	16519690	16519711	chr18:16519690-16519711	0	AAGCATTCTCAGAAACTTCTTT	1	2	2	AA2	-	.
chr18	16519740	16519766	chr18:16519740-16519766	0	GAACATTCCCTTTGGTAGAGCAGGTTT	1	2	7	AB2	-	.
chr18	16519861	16519882	chr18:16519861-16519882	0	AAGCATTCTCAGAAACTTATTT	1	2	2	AA2	-	.
chr18	16520032	16520053	chr18:16520032-16520053	0	AAGCATTCTCAGAAACTTCTTT	1	2	2	AA2	-	.
chr18	16520082	16520108	chr18:16520082-16520108	0	GAACATTCCCTTTGGTAGAGCAGGTTT	1	2	7	AB2	-	.
chr18	16520203	16520224	chr18:16520203-16520224	0	AAGCATTCTCAGAAACTAGTTT	1	1	2	A2	-	.
chr18	16520420	16520446	chr18:16520420-16520446	0	GAACATTCCCTTTCACAGAGCAGGTTT	1	2	7	AB2	-	.
chr18	16520541	16520562	chr18:16520541-16520562	0	AAGCATTCTCAGAAACTTACTC	1	2	2	AA2	-	.
chr18	16520879	16520900	chr18:16520879-16520900	0	AAGCATTCTCAGAAACTTGTTT	1	1	2	A2	-	.
chr18	16521050	16521071	chr18:16521050-16521071	0	AAGCATTCTCAGAAACTTCTTT	1	2	2	AA2	-	.
chr18	16521100	16521126	chr18:16521100-16521126	0	GAACATTCCCTTTGGTAGAGCAGGTTT	1	2	7	AB2	-	.
chr18	16521221	16521242	chr18:16521221-16521242	0	AAGCATTCTCAGAAACTTATTT	1	2	2	AA2	-	.
chr18	16521392	16521413	chr18:16521392-16521413	0	AAGCATTCTCAGAAACTTCTTT	1	2	2	AA2	-	.
chr18	16521442	16521468	chr18:16521442-16521468	0	GAACATTCCCTTTGGTAGAGCAGGTTT	1	2	7	AB2	-	.
chr18	16521563	16521584	chr18:16521563-16521584	0	AAGCATTCTCAGAAACTAGTTT	1	1	2	A2	-	.
chr18	16521780	16521806	chr18:16521780-16521806	0	GAACATTCCCTTTCACAGAGCAGGTTT	1	2	7	AB2	-	.
chr18	16522239	16522260	chr18:16522239-16522260	0	AAGCATTCTCAGAAACTTACTC	1	2	2	AA2	-	.
chr18	16522411	16522432	chr18:16522411-16522432	0	AAGCATTCTCAGAAACTTGTTT	1	1	2	A2	-	.
chr18	16522915	16522936	chr18:16522915-16522936	0	AAGCATTCTCAGAAACTTGTTT	1	1	2	A2	-	.
chr18	16523253	16523274	chr18:16523253-16523274	0	AAGCATTCTCAGTAACTTGTTT	1	2	2	AC2	-	.
chr18	16523424	16523445	chr18:16523424-16523445	0	AAGCATTCTCAGAAACTTCTTT	1	2	2	AA2	-	.
chr18	16523474	16523500	chr18:16523474-16523500	0	GAACATTCCCTTTGGTAGAGCAGGTTT	1	2	7	AB2	-	.
chr18	16523595	16523616	chr18:16523595-16523616	0	AAGCATTCTCAGAAACTTATTT	1	2	2	AA2	-	.
chr18	16523766	16523787	chr18:16523766-16523787	0	AAGCATTCTCAGAAACTTCTTT	1	2	2	AA2	-	.
chr18	16523816	16523842	chr18:16523816-16523842	0	GAACATTCCCTTTGGTAGAGCAGGTTT	1	2	7	AB2	-	.
chr18	16523937	16523958	chr18:16523937-16523958	0	AAGCATTCTCAGAAACTAGTTT	1	1	2	A2	-	.
chr18	16524276	16524297	chr18:16524276-16524297	0	AAGCATTCTCAGAAACTTACTC	1	2	2	AA2	-	.
chr18	16524614	16524635	chr18:16524614-16524635	0	AAGCATTCTCAGAAACTTGTTT	1	1	2	A2	-	.
chr18	16524785	16524806	chr18:16524785-16524806	0	AAGCATTCTCAGAAACTTCTTT	1	2	2	AA2	-	.
chr18	16524852	16524872	chr18:16524852-16524872	0	GAGCAGGTTTGAAACAATCTT	1	2	1	AB2	-	.
chr18	16524956	16524977	chr18:16524956-16524977	0	AAGCATTCTCTGAAACTTTTTT	1	2	2	AA2	-	.
chr18	16525127	16525148	chr18:16525127-16525148	0	AAGCATTCTCAGAAACTTCTTT	1	2	2	AA2	-	.
chr18	16525177	16525203	chr18:16525177-16525203	0	GAACATTCCCTTTTGTAGAGCAGGTTT	1	2	7	AB2	-	.
chr18	16525298	16525319	chr18:16525298-16525319	0	AAGCATTCTCAGAAACTAGTTT	1	1	2	A2	-	.
chr18	16525515	16525541	chr18:16525515-16525541	0	GAACATTCCCTTTCACAGAGCAGGTTT	1	2	7	AB2	-	.
chr18	16525636	16525657	chr18:16525636-16525657	0	AAGCATTCTCAGAAACTTACTC	1	2	2	AA2	-	.
chr18	16525974	16525995	chr18:16525974-16525995	0	AAGCATTCTCAGAAACTTGTTT	1	1	2	A2	-	.
chr18	16526145	16526166	chr18:16526145-16526166	0	AAGCATTCTCAGAAACTTCTTT	1	2	2	AA2	-	.
chr18	16526195	16526221	chr18:16526195-16526221	0	GAACATTCCCTTTGGTAGAGCAGGTTT	1	2	7	AB2	-	.
chr18	16526485	16526506	chr18:16526485-16526506	0	AAGCATTCTCAGAAACTTCTTT	1	2	2	AA2	-	.
chr18	16526535	16526561	chr18:16526535-16526561	0	GAACATTCCCTTTGGTAGAGCAGGTTT	1	2	7	AB2	-	.
chr18	16526656	16526677	chr18:16526656-16526677	0	AAGCATTCTCAGAAACTAGTTT	1	1	2	A2	-	.
chr18	16526874	16526900	chr18:16526874-16526900	0	GAACATTCCCTTTCACAGAGCAGGTTT	1	2	7	AB2	-	.
chr18	16526995	16527016	chr18:16526995-16527016	0	AAGCATTCTCAGAAACTTACTC	1	2	2	AA2	-	.
chr18	16527333	16527354	chr18:16527333-16527354	0	AAGCATTCTCAGAAACTTATTT	1	2	2	AA2	-	.
chr18	16527670	16527691	chr18:16527670-16527691	0	AAGCATTCTCAGAAACTTGTTT	1	1	2	A2	-	.
chr18	16528008	16528029	chr18:16528008-16528029	0	AAGCATTCTCAGAAACTTGTTT	1	1	2	A2	-	.
chr18	16528179	16528200	chr18:16528179-16528200	0	AAGCATTCTCAGAAACTTCTTT	1	2	2	AA2	-	.
chr18	16528229	16528255	chr18:16528229-16528255	0	GAACATTCCCTTTGGTAGAGCAGGTTT	1	2	7	AB2	-	.
chr18	16528350	16528371	chr18:16528350-16528371	0	AAGCATTCTCAGAAACTTATTT	1	2	2	AA2	-	.
chr18	16528521	16528542	chr18:16528521-16528542	0	AAGCATTCTCAGAAACTTCTTT	1	2	2	AA2	-	.
chr18	16528571	16528597	chr18:16528571-16528597	0	GAACATTCCCTTTGGTAGAGCAGGTTT	1	2	7	AB2	-	.
chr18	16528692	16528713	chr18:16528692-16528713	0	AAGCATTCTCAGAAACTAGTTT	1	1	2	A2	-	.
chr18	16528909	16528935	chr18:16528909-16528935	0	GAACATTCCCTTTCACAGAGCAGGTTT	1	2	7	AB2	-	.
chr18	16529030	16529051	chr18:16529030-16529051	0	AAGCATTCTCAGAAACTTACTC	1	2	2	AA2	-	.
chr18	16529247	16529273	chr18:16529247-16529273	0	GAACATTCCCTATCATAGAGCAGGTTT	1	2	7	AB2	-	.
chr18	16529368	16529389	chr18:16529368-16529389	0	AAGCATTCTCAGAAACTTATTT	1	2	2	AA2	-	.
chr18	16529705	16529726	chr18:16529705-16529726	0	AAGCATTCTCAGAAACTTGTTT	1	1	2	A2	-	.
chr18	16530043	16530064	chr18:16530043-16530064	0	AAGCATTCTCAGAAACTTGTTT	1	1	2	A2	-	.
chr18	16530214	16530235	chr18:16530214-16530235	0	AAGCATTCTCAGAAACTTCTTT	1	2	2	AA2	-	.
chr18	16530264	16530290	chr18:16530264-16530290	0	GAACATTCCCTTTGGTAGAGCAGGTTT	1	2	7	AB2	-	.
chr18	16530385	16530406	chr18:16530385-16530406	0	AAGCATTCTCAGAAACTTATTT	1	2	2	AA2	-	.
chr18	16530556	16530577	chr18:16530556-16530577	0	AAGCATTCTCAGAAACTTCTTT	1	2	2	AA2	-	.
chr18	16530606	16530632	chr18:16530606-16530632	0	GAACATTCCCTTTGGTAGAGCAGGTTT	1	2	7	AB2	-	.
chr18	16530727	16530748	chr18:16530727-16530748	0	AAGCATTCTCAGAAACTAGTTT	1	1	2	A2	-	.
chr18	16530944	16530970	chr18:16530944-16530970	0	GAACATTCCCTTTCACAGAGCAGGTTT	1	2	7	AB2	-	.
chr18	16531403	16531424	chr18:16531403-16531424	0	AAGCATTCTCAGAAACTTATTT	1	2	2	AA2	-	.
chr18	16531740	16531761	chr18:16531740-16531761	0	AAGCATTCTCAGAAACTTGTTT	1	1	2	A2	-	.
chr18	16532078	16532099	chr18:16532078-16532099	0	AAGCATTCTCAGAAACTTGTTT	1	1	2	A2	-	.
chr18	16532249	16532270	chr18:16532249-16532270	0	AAGCATTCTCAGAAACTTCTTT	1	2	2	AA2	-	.
chr18	16532299	16532325	chr18:16532299-16532325	0	GAACATTCCCTTTGGTAGAGCAGGTTT	1	2	7	AB2	-	.
chr18	16532420	16532441	chr18:16532420-16532441	0	AAGCATTCTCAGAAACTTATTT	1	2	2	AA2	-	.
chr18	16532591	16532612	chr18:16532591-16532612	0	AAGCATTCTCAGAAACTTCTTT	1	2	2	AA2	-	.
chr18	16532641	16532667	chr18:16532641-16532667	0	GAACATTCCCTTTGGTAGAGCAGGTTT	1	2	7	AB2	-	.
chr18	16532762	16532783	chr18:16532762-16532783	0	AAGCATTCTCAGAAACTAGTTT	1	1	2	A2	-	.
chr18	16532979	16533005	chr18:16532979-16533005	0	GAACATTCCCTTTCACAGAACAGGTTT	1	2	7	AB2	-	.
chr18	16533100	16533121	chr18:16533100-16533121	0	AAGCATTCTCAGAAACTTACTC	1	2	2	AA2	-	.
chr18	16533317	16533343	chr18:16533317-16533343	0	GAACATTCCCTATCATAGAGCAGGTTT	1	2	7	AB2	-	.
chr18	16533438	16533459	chr18:16533438-16533459	0	AAGCATTCTCAGAAACTTATTT	1	2	2	AA2	-	.
chr18	16533775	16533796	chr18:16533775-16533796	0	AAGCATTCTCAGAAACTTGTTT	1	1	2	A2	-	.
chr18	16534113	16534134	chr18:16534113-16534134	0	AAGCATTCTCAGAAACTTGTTT	1	1	2	A2	-	.
chr18	16534284	16534305	chr18:16534284-16534305	0	AAGCATTCTCAGAAACTTCTTT	1	2	2	AA2	-	.
chr18	16534334	16534360	chr18:16534334-16534360	0	GAACATTCCCTTTGGTAGAGCAGGTTT	1	2	7	AB2	-	.
chr18	16534455	16534476	chr18:16534455-16534476	0	AAGCATTCTCAGAAACTTGTTT	1	1	2	A2	-	.
chr18	16534626	16534647	chr18:16534626-16534647	0	AAGCATTCTCAGAAACTTCCTT	1	2	2	AA2	-	.
chr18	16534676	16534702	chr18:16534676-16534702	0	GAACATTCCCTTTGGTAGAGCAGGTTT	1	2	7	AB2	-	.
chr18	16534797	16534818	chr18:16534797-16534818	0	AAGCATTCTCAGAAACTAGTTT	1	1	2	A2	-	.
chr18	16535014	16535040	chr18:16535014-16535040	0	GAACATTCCCTTTCACAGAGCAGGTTT	1	2	7	AB2	-	.
chr18	16535472	16535493	chr18:16535472-16535493	0	AAGCATTCTCAGAAACTTATTT	1	2	2	AA2	-	.
chr18	16535809	16535830	chr18:16535809-16535830	0	AAGCATTCTCAGAAACTTGTTT	1	1	2	A2	-	.
chr18	16536147	16536168	chr18:16536147-16536168	0	AAGCATTCTCAGAAACTTGTTT	1	1	2	A2	-	.
chr18	16536318	16536339	chr18:16536318-16536339	0	AAGCATTCTCAGAAACTTTTTT	1	2	2	AA2	-	.
chr18	16536368	16536394	chr18:16536368-16536394	0	GAACATTCCCTTTGGTAGAGCAGGTTT	1	2	7	AB2	-	.
chr18	16536489	16536510	chr18:16536489-16536510	0	AAGCATTCTCAGAAACTTATTT	1	2	2	AA2	-	.
chr18	16536660	16536681	chr18:16536660-16536681	0	AAGCATTCTCAGAAACTTCTTT	1	2	2	AA2	-	.
chr18	16536710	16536736	chr18:16536710-16536736	0	GAACATTCCCTTTGGTAGAGCAGGTTT	1	2	7	AB2	-	.
chr18	16536831	16536852	chr18:16536831-16536852	0	AAGCATTCTCAGAAACTAGTTT	1	1	2	A2	-	.
chr18	16537169	16537190	chr18:16537169-16537190	0	AAGCATTCTCAGAAACTTACTC	1	2	2	AA2	-	.
chr18	16537386	16537412	chr18:16537386-16537412	0	GAACATTCCCTATCATAGAGCAGGTTT	1	2	7	AB2	-	.
chr18	16537507	16537528	chr18:16537507-16537528	0	AAGCATTCTCAGAAACTTATTT	1	2	2	AA2	-	.
chr18	16537845	16537866	chr18:16537845-16537866	0	AAGCATTCTCAGAAACTTGTTT	1	1	2	A2	-	.
chr18	16538183	16538204	chr18:16538183-16538204	0	AAGCATTCTCAGAAACTTGTTT	1	1	2	A2	-	.
chr18	16538354	16538375	chr18:16538354-16538375	0	AAGCATTCTCAGAAACTTCTTT	1	2	2	AA2	-	.
chr18	16538404	16538430	chr18:16538404-16538430	0	GAACATTCCCTTTGGTAGAGCAGGTTT	1	2	7	AB2	-	.
chr18	16538525	16538546	chr18:16538525-16538546	0	AAGCATTCTCAGAAACTTATTT	1	2	2	AA2	-	.
chr18	16538696	16538717	chr18:16538696-16538717	0	AAGCATTCTCAGAAACTTCTTT	1	2	2	AA2	-	.
chr18	16538746	16538772	chr18:16538746-16538772	0	GAACATTCCCTTTGGTAGAGCAGGTTT	1	2	7	AB2	-	.
chr18	16538867	16538888	chr18:16538867-16538888	0	AAGCATTCTCAGAAACTAGTTT	1	1	2	A2	-	.
chr18	16539207	16539228	chr18:16539207-16539228	0	AAGCATTCTCAGAAACTTACTC	1	2	2	AA2	-	.
chr18	16539545	16539566	chr18:16539545-16539566	0	AAGCATTCTCAGAAACTTGTTT	1	1	2	A2	-	.
chr18	16539716	16539737	chr18:16539716-16539737	0	AAGCATTCTCAGAAACTTCTTT	1	2	2	AA2	-	.
chr18	16539766	16539792	chr18:16539766-16539792	0	GAACATTCCCTTTGGTAGAGCAGGTTT	1	2	7	AB2	-	.
chr18	16539887	16539908	chr18:16539887-16539908	0	AAGCATTCTCAGAAACTTATTT	1	2	2	AA2	-	.
chr18	16540058	16540079	chr18:16540058-16540079	0	AAGCATTCTCAGAAACTTCTTT	1	2	2	AA2	-	.
chr18	16540108	16540134	chr18:16540108-16540134	0	GAACATTCCCTTTGGTAGAGCAGGTTT	1	2	7	AB2	-	.
chr18	16540229	16540250	chr18:16540229-16540250	0	AAGCATTCTCAGAAACTAGTTT	1	1	2	A2	-	.
chr18	16540446	16540472	chr18:16540446-16540472	0	GAACATTCCCTTTCACAGAGCAGGTTT	1	2	7	AB2	-	.
chr18	16540567	16540588	chr18:16540567-16540588	0	AAGCATTCTCAGAAACTTACTC	1	2	2	AA2	-	.
chr18	16540784	16540810	chr18:16540784-16540810	0	GAACATTCCCTATCATAGAGCAGGTTT	1	2	7	AB2	-	.
chr18	16540905	16540926	chr18:16540905-16540926	0	AAGCATTCTCAGAAACTTATTT	1	2	2	AA2	-	.
chr18	16541242	16541263	chr18:16541242-16541263	0	AAGCATTCTCAGAAACTTGTTT	1	1	2	A2	-	.
chr18	16541580	16541601	chr18:16541580-16541601	0	AAGCATTCTCAGAAACTTGTTT	1	1	2	A2	-	.
chr18	16541751	16541772	chr18:16541751-16541772	0	AAGCATTCTCAGAAACTTCTTT	1	2	2	AA2	-	.
chr18	16541801	16541827	chr18:16541801-16541827	0	GAACATTCCCTTTGGTAGAGCAGGTTT	1	2	7	AB2	-	.
chr18	16541922	16541943	chr18:16541922-16541943	0	AAGCATTCTCAGAAACTAGTTT	1	1	2	A2	-	.
chr18	16542139	16542165	chr18:16542139-16542165	0	GAACATTCCCTTTCACAGAGCAGGTTT	1	2	7	AB2	-	.
chr18	16542260	16542281	chr18:16542260-16542281	0	AAGCATTCTCAGAAACTTACTC	1	2	2	AA2	-	.
chr18	16542597	16542618	chr18:16542597-16542618	0	AAGCATTCTCAGAAACTTATTT	1	2	2	AA2	-	.
chr18	16542934	16542955	chr18:16542934-16542955	0	AAGCATTCTCAGAAACTTGTTT	1	1	2	A2	-	.
chr18	16543272	16543293	chr18:16543272-16543293	0	AAGCATTCTCAGAAACTTGTTT	1	1	2	A2	-	.
chr18	16543443	16543464	chr18:16543443-16543464	0	AAGCATTCTCAGAAACTTCTTT	1	2	2	AA2	-	.
chr18	16543493	16543519	chr18:16543493-16543519	0	GAACATTCCCTTTGGTAGAGCAGGTTT	1	2	7	AB2	-	.
chr18	16543614	16543635	chr18:16543614-16543635	0	AAGCATTCTCAGAAACTTATTT	1	2	2	AA2	-	.
chr18	16543785	16543806	chr18:16543785-16543806	0	AAGCATTCTCAGAAACTTCTTT	1	2	2	AA2	-	.
chr18	16543835	16543861	chr18:16543835-16543861	0	GAACATTCCCTTTGGTAGAGCAGGTTT	1	2	7	AB2	-	.
chr18	16543956	16543977	chr18:16543956-16543977	0	AAGCATTCTCAGAAACTAGTTT	1	1	2	A2	-	.
chr18	16544173	16544199	chr18:16544173-16544199	0	GAACATTCCCTTTCACAGAGCAGGTTT	1	2	7	AB2	-	.
chr18	16544294	16544315	chr18:16544294-16544315	0	AAGCATTCTCAGAAACTTACTC	1	2	2	AA2	-	.
chr18	16544632	16544653	chr18:16544632-16544653	0	AAGCATTCTCAGAAACTTGTTT	1	1	2	A2	-	.
chr18	16544803	16544824	chr18:16544803-16544824	0	AAGCATTCTCAGAAACTTCTTT	1	2	2	AA2	-	.
chr18	16545145	16545166	chr18:16545145-16545166	0	AAGCATTCTCAGAAACTTCTTT	1	2	2	AA2	-	.
chr18	16545195	16545221	chr18:16545195-16545221	0	GAACATTCCCTTTGGTAGAGCAGGTTT	1	2	7	AB2	-	.
chr18	16545316	16545337	chr18:16545316-16545337	0	AAGCATTCTCAGAAACTAGTTT	1	1	2	A2	-	.
chr18	16545533	16545559	chr18:16545533-16545559	0	GAACATTCCCTTTCACAGAGCAGGTTT	1	2	7	AB2	-	.
chr18	16545654	16545675	chr18:16545654-16545675	0	AAGCATTCTCAGAAACTTACTC	1	2	2	AA2	-	.
chr18	16545871	16545897	chr18:16545871-16545897	0	GAACATTCCCTATCATAGAGCATGTTG	1	2	7	AC2	-	.
chr18	16545992	16546013	chr18:16545992-16546013	0	AAGCATTCTCAGAAACTTGTTT	1	1	2	A2	-	.
chr18	16546162	16546183	chr18:16546162-16546183	0	AAGCATTCTCAGAAACTTTTTT	1	2	2	AA2	-	.
chr18	16546212	16546238	chr18:16546212-16546238	0	GAACATTCCCTTTGGTAGAGCAGGTTT	1	2	7	AB2	-	.
chr18	16546333	16546354	chr18:16546333-16546354	0	AAGCATTCTCAGAAACTTATTT	1	2	2	AA2	-	.
chr18	16546504	16546525	chr18:16546504-16546525	0	AAGCATTCTCAGAAACTTCTTT	1	2	2	AA2	-	.
chr18	16546554	16546580	chr18:16546554-16546580	0	GAACATTCCCTTTGGTAGAGCAGGTTT	1	2	7	AB2	-	.
chr18	16546675	16546696	chr18:16546675-16546696	0	AAGCATTCTCAGAAACTAGTTT	1	1	2	A2	-	.
chr18	16546892	16546918	chr18:16546892-16546918	0	GAACATTCCCTTTCACAGAGCAGGTTT	1	2	7	AB2	-	.
chr18	16547013	16547034	chr18:16547013-16547034	0	AAGCATTCTCAGAAACTTACTC	1	2	2	AA2	-	.
chr18	16547064	16547088	chr18:16547064-16547088	0	AAACTTTCTTTTCATAGAGAAGTTT	1	2	5	AA2	-	.
chr18	16547230	16547256	chr18:16547230-16547256	0	GAACATTCCCTATCATAGAGCAGGTTT	1	2	7	AB2	-	.
chr18	16547351	16547372	chr18:16547351-16547372	0	AAGCATTCTCAGAAACTTATTT	1	2	2	AA2	-	.
chr18	16547688	16547709	chr18:16547688-16547709	0	AATCATTCTCAGAAACTTGTTT	2	2	2	AD1	-	.
chr18	16547905	16547931	chr18:16547905-16547931	0	GAACATTCCCTATCATAGAGCAGGTTT	1	2	7	AB2	-	.
chr18	16548026	16548047	chr18:16548026-16548047	0	AAGCATTCTCAGAAACTTATTT	1	2	2	AA2	-	.
chr18	16548363	16548384	chr18:16548363-16548384	0	AAGCATTCTCAGAAACTTGTTT	1	1	2	A2	-	.
chr18	16548701	16548722	chr18:16548701-16548722	0	AAGCATTCCCAGAAACTTGTTT	1	1	2	A2	-	.
chr18	16548872	16548893	chr18:16548872-16548893	0	AAGCATTCTCAGAAACTTCTTT	1	2	2	AA2	-	.
chr18	16548922	16548948	chr18:16548922-16548948	0	GAACATTCCCTTTGGTAGAGCAGGTTT	1	2	7	AB2	-	.
chr18	16549214	16549235	chr18:16549214-16549235	0	AAGCATTCTCAGAAACTTCTTT	1	2	2	AA2	-	.
chr18	16549385	16549406	chr18:16549385-16549406	0	AAGCATTCTCAGAAACTAGTTT	1	1	2	A2	-	.
chr18	16549602	16549628	chr18:16549602-16549628	0	GAACATTCCCTTTCACAGAGCAGGTTT	1	2	7	AB2	-	.
chr18	16549723	16549744	chr18:16549723-16549744	0	AAGCATTCTCAGAAACTTACTC	1	2	2	AA2	-	.
chr18	16549774	16549798	chr18:16549774-16549798	0	AAACTTTCTTTTCATAGAGAAGTTT	1	2	5	AA2	-	.
chr18	16549940	16549966	chr18:16549940-16549966	0	GAACATTCCCTATCATAGAGCAGGTTT	1	2	7	AB2	-	.
chr18	16550061	16550082	chr18:16550061-16550082	0	AAGCATTCTCAGAAACTTATTT	1	2	2	AA2	-	.
chr18	16550398	16550419	chr18:16550398-16550419	0	AAGCATTCTCAGAAACTTGTTT	1	1	2	A2	-	.
chr18	16550735	16550756	chr18:16550735-16550756	0	AAGCATTCTCAGAAACTTGTTT	1	1	2	A2	-	.
chr18	16550956	16550982	chr18:16550956-16550982	0	GAACATTCCCTTTGGTAGAGCAGGTTT	1	2	7	AB2	-	.
chr18	16551077	16551098	chr18:16551077-16551098	0	AAGCATTCTCAGAAACTTATTT	1	2	2	AA2	-	.
chr18	16551414	16551435	chr18:16551414-16551435	0	AAGCATTCTCAGAAACTTGTTT	1	1	2	A2	-	.
chr18	16551752	16551773	chr18:16551752-16551773	0	AAGCATTCTCAGAAACTTGTTT	1	1	2	A2	-	.
chr18	16551923	16551944	chr18:16551923-16551944	0	AAGCATTCTCAGAAACTTCTTT	1	2	2	AA2	-	.
chr18	16551973	16551999	chr18:16551973-16551999	0	GAACATTCCCTTTGGTAGAGCAGGTTT	1	2	7	AB2	-	.
chr18	16552094	16552115	chr18:16552094-16552115	0	AAGCATTCTCAGAAACTTATTT	1	2	2	AA2	-	.
chr18	16552267	16552288	chr18:16552267-16552288	0	AAGCATTCTCAGAAACTTCTTT	1	2	2	AA2	-	.
chr18	16552317	16552343	chr18:16552317-16552343	0	GAACATTCCCTTTGGTAGAGCAGGTTT	1	2	7	AB2	-	.
chr18	16552438	16552459	chr18:16552438-16552459	0	AAGCATTCTCAGAAACTAGTTT	1	1	2	A2	-	.
chr18	16552655	16552681	chr18:16552655-16552681	0	GAACATTCCCTTTCACAGAGCAGGTTT	1	2	7	AB2	-	.
chr18	16552776	16552797	chr18:16552776-16552797	0	AAGCATTCTCAGAAACTTACTC	1	2	2	AA2	-	.
chr18	16552993	16553019	chr18:16552993-16553019	0	GAACATTCCCTATCATAGAGCATGTTG	1	2	7	AC2	-	.
chr18	16553114	16553135	chr18:16553114-16553135	0	AAGCGTTCTCAGAAACTTGTTT	1	2	2	AB1	-	.
chr18	16553285	16553306	chr18:16553285-16553306	0	AAGCATTCTCAGAAACTTCTTT	1	2	2	AA2	-	.
chr18	16553335	16553361	chr18:16553335-16553361	0	GAACATTCCCTTTGGTAGAGCAGGTTT	1	2	7	AB2	-	.
chr18	16553456	16553477	chr18:16553456-16553477	0	AAGCATTCTCAGAAACTTATTT	1	2	2	AA2	-	.
chr18	16553627	16553648	chr18:16553627-16553648	0	AAGCATTCTCAGAAACTTCTTT	1	2	2	AA2	-	.
chr18	16553677	16553703	chr18:16553677-16553703	0	GAACATTCCCTTTGGTAGAGCAGGTTT	1	2	7	AB2	-	.
chr18	16553798	16553819	chr18:16553798-16553819	0	AAGCATTCTCAGAAACTAGTTT	1	1	2	A2	-	.
chr18	16554015	16554041	chr18:16554015-16554041	0	GAACATTCCCTTTCACAGAGCAGGTTT	1	2	7	AB2	-	.
chr18	16554136	16554157	chr18:16554136-16554157	0	AAGCATTCTCAGAAACTTACTC	1	2	2	AA2	-	.
chr18	16554474	16554495	chr18:16554474-16554495	0	AAGCATTCTCAGAAACTTGTTT	1	1	2	A2	-	.
chr18	16554645	16554666	chr18:16554645-16554666	0	AAGCATTCTCAGAAACTTCTTT	1	2	2	AA2	-	.
chr18	16554695	16554721	chr18:16554695-16554721	0	GAACATTCCCTTTGGTAGAGCAGGTTT	1	2	7	AB2	-	.
chr18	16554814	16554836	chr18:16554814-16554836	0	GAGCATTCTCAGCAAACTTATTT	1	2	3	AA2	-	.
chr18	16554986	16555007	chr18:16554986-16555007	0	AAGCATTCTCAGAAACTTCTTT	1	2	2	AA2	-	.
chr18	16555036	16555062	chr18:16555036-16555062	0	GAACATTCTCTTTGGTAGAGCAGGTTT	1	2	7	AB2	-	.
chr18	16555157	16555178	chr18:16555157-16555178	0	AAGCATTCTCAGAAACTAGTTT	1	1	2	A2	-	.
chr18	16555374	16555400	chr18:16555374-16555400	0	GAACATTCCCTTTCACAGAGCAGGTTT	1	2	7	AB2	-	.
chr18	16555495	16555516	chr18:16555495-16555516	0	AAGCATTCTCAGAAACTTACTC	1	2	2	AA2	-	.
chr18	16555712	16555738	chr18:16555712-16555738	0	GAACATTCCCTATCATAGAGCAGGTTT	1	2	7	AB2	-	.
chr18	16555833	16555854	chr18:16555833-16555854	0	AAGCATTCTCAGAAACTTACTC	1	2	2	AA2	-	.
chr18	16556170	16556191	chr18:16556170-16556191	0	AAGCATTCTCAGAAACTTGTTT	1	1	2	A2	-	.
chr18	16556508	16556529	chr18:16556508-16556529	0	AAGCATTCTCAGAAACTTATTT	1	2	2	AA2	-	.
chr18	16556845	16556866	chr18:16556845-16556866	0	AAGCATTCTCAGAAACTTGTTT	1	1	2	A2	-	.
chr18	16557183	16557204	chr18:16557183-16557204	0	AAGCATTCTCAGAAACTTGTTT	1	1	2	A2	-	.
chr18	16557354	16557375	chr18:16557354-16557375	0	AAGCATTCTCAGAAACTTCTTT	1	2	2	AA2	-	.
chr18	16557404	16557430	chr18:16557404-16557430	0	GAACATTCCCTTTGGTAGAGCAGGTTT	1	2	7	AB2	-	.
chr18	16557525	16557546	chr18:16557525-16557546	0	AAGCATTCTCAGAAACTTATTT	1	2	2	AA2	-	.
chr18	16557696	16557717	chr18:16557696-16557717	0	AAGCATTCTCAGAAACTTCTTT	1	2	2	AA2	-	.
chr18	16557746	16557772	chr18:16557746-16557772	0	GAACATTCCCTTTGGTAGAGCAGGTTT	1	2	7	AB2	-	.
chr18	16557867	16557888	chr18:16557867-16557888	0	AAGCATTCTCAGAAACTAGTTT	1	1	2	A2	-	.
chr18	16558084	16558110	chr18:16558084-16558110	0	GAACATTCCCTTTCACAGAGCAGGTTT	1	2	7	AB2	-	.
chr18	16558205	16558226	chr18:16558205-16558226	0	AAGCATTCTCAGAAACTTACTC	1	2	2	AA2	-	.
chr18	16558543	16558564	chr18:16558543-16558564	0	AAGCATTCTCAGAAACTTATTT	1	2	2	AA2	-	.
chr18	16558880	16558901	chr18:16558880-16558901	0	AAGCATTCTCAGAAACTTGGTT	1	2	2	AD2	-	.
chr18	16559218	16559239	chr18:16559218-16559239	0	AAGCATTCTCAGAAACTTGTTT	1	1	2	A2	-	.
chr18	16559389	16559410	chr18:16559389-16559410	0	AAGCATTCTCAGAAACTTCTTT	1	2	2	AA2	-	.
chr18	16559439	16559465	chr18:16559439-16559465	0	GAACATTCCCTTTGGTAGAGCAGGTTT	1	2	7	AB2	-	.
chr18	16559560	16559581	chr18:16559560-16559581	0	AAGCATTCTCAGAAACTTATTT	1	2	2	AA2	-	.
chr18	16559731	16559752	chr18:16559731-16559752	0	AAGCATTCTCAGAAACTTCTTT	1	2	2	AA2	-	.
chr18	16559781	16559807	chr18:16559781-16559807	0	GAACATTCCCTTTGGTAGAGCAGGTTT	1	2	7	AB2	-	.
chr18	16559902	16559923	chr18:16559902-16559923	0	AAGCATTCTCAGAAACTAGTTT	1	1	2	A2	-	.
chr18	16560119	16560145	chr18:16560119-16560145	0	GAACATTCCCTTTCACAGAGCAGGTTT	1	2	7	AB2	-	.
chr18	16560241	16560262	chr18:16560241-16560262	0	AAGCATTCTCAGAAACTTACTC	1	2	2	AA2	-	.
chr18	16560458	16560484	chr18:16560458-16560484	0	GAACATTCCCTATCATAGAGCAGGTTT	1	2	7	AB2	-	.
chr18	16560579	16560600	chr18:16560579-16560600	0	AAGCATTCTCAGAAACTTATTT	1	2	2	AA2	-	.
chr18	16560916	16560937	chr18:16560916-16560937	0	AAGCATTCTCAGAAACTTGTTT	1	1	2	A2	-	.
chr18	16561254	16561275	chr18:16561254-16561275	0	AAGCATTCTCAGAAACTTGTTT	1	1	2	A2	-	.
chr18	16561425	16561446	chr18:16561425-16561446	0	AAGCATTCTCAGAAACTTCTTT	1	2	2	AA2	-	.
chr18	16561475	16561501	chr18:16561475-16561501	0	GAACATTCCCTTTGGTAGAGCAGGTTT	1	2	7	AB2	-	.
chr18	16561596	16561617	chr18:16561596-16561617	0	AAGCATTCTCAGAAACTTATTT	1	2	2	AA2	-	.
chr18	16561767	16561788	chr18:16561767-16561788	0	AAGCATTCTCAGAAACTTCTTT	1	2	2	AA2	-	.
chr18	16561817	16561843	chr18:16561817-16561843	0	GAACATTCCCTTTGGTAGAGCAGGTTT	1	2	7	AB2	-	.
chr18	16561938	16561959	chr18:16561938-16561959	0	AAGCATTCTCAGAAACTAGTTT	1	1	2	A2	-	.
chr18	16562155	16562181	chr18:16562155-16562181	0	GAACATTCCCTTTCACAGAGCAGGTTT	1	2	7	AB2	-	.
chr18	16562614	16562635	chr18:16562614-16562635	0	AAGCATTCTCAGAAACTTATTT	1	2	2	AA2	-	.
chr18	16562951	16562972	chr18:16562951-16562972	0	AAGCATTCTCAGAAACTTGTTT	1	1	2	A2	-	.
chr18	16563289	16563310	chr18:16563289-16563310	0	AAGCATTCTCAGAAACTTGTTT	1	1	2	A2	-	.
chr18	16563460	16563481	chr18:16563460-16563481	0	AAGCATTCTCAGAAACTTCTTT	1	2	2	AA2	-	.
chr18	16563510	16563536	chr18:16563510-16563536	0	GAACATTCCCTTTGGTAGAGCAGGTTT	1	2	7	AB2	-	.
chr18	16563631	16563652	chr18:16563631-16563652	0	AAGCATTCTCAGAAACTTATTT	1	2	2	AA2	-	.
chr18	16563802	16563823	chr18:16563802-16563823	0	AAGCATTCTCAGAAACTTCTTT	1	2	2	AA2	-	.
chr18	16563852	16563878	chr18:16563852-16563878	0	GAACATTCCCTTTGGTAGAGCAGGTTT	1	2	7	AB2	-	.
chr18	16563973	16563994	chr18:16563973-16563994	0	AAGCATTCTCAGAAACTAGTTT	1	1	2	A2	-	.
chr18	16564191	16564217	chr18:16564191-16564217	0	GAACATTCCCTTTCACAGAGCAGGTTT	1	2	7	AB2	-	.
chr18	16564313	16564334	chr18:16564313-16564334	0	AAGCATTCTCAGAAACTTACTC	1	2	2	AA2	-	.
chr18	16564530	16564556	chr18:16564530-16564556	0	GAACATTCCCTATCATAGAGCAGGTTT	1	2	7	AB2	-	.
chr18	16564651	16564672	chr18:16564651-16564672	0	AAGCATTCTCAGAAACTTATTT	1	2	2	AA2	-	.
chr18	16564988	16565009	chr18:16564988-16565009	0	AAGCATTCTCAGAAACTTGTTT	1	1	2	A2	-	.
chr18	16565326	16565347	chr18:16565326-16565347	0	AAGCATTCTCAGAAACTTGTTT	1	1	2	A2	-	.
chr18	16565497	16565518	chr18:16565497-16565518	0	AAGCATTCTCAGAAACTTCTTT	1	2	2	AA2	-	.
chr18	16565547	16565573	chr18:16565547-16565573	0	GAACATTCCCTTTGGTAGAGCAGGTTT	1	2	7	AB2	-	.
chr18	16565668	16565689	chr18:16565668-16565689	0	AAGCATTCTCAGAAACTTATTT	1	2	2	AA2	-	.
chr18	16565839	16565860	chr18:16565839-16565860	0	AAGCATTCTCAGAAACTTCTTT	1	2	2	AA2	-	.
chr18	16565889	16565915	chr18:16565889-16565915	0	GAACATTCCCTTTGGTAGAGCAGGTTT	1	2	7	AB2	-	.
chr18	16566010	16566031	chr18:16566010-16566031	0	AAGCATTCTCAGAAACTAGTTT	1	1	2	A2	-	.
chr18	16566227	16566253	chr18:16566227-16566253	0	GAACATTCCCTTTCATAGAGCAGGTTT	1	2	7	AB2	-	.
chr18	16566348	16566369	chr18:16566348-16566369	0	AAGCATTCTCAGAAACTTACTC	1	2	2	AA2	-	.
chr18	16566565	16566591	chr18:16566565-16566591	0	GAACATTCCCTATCATAGAGCATGTTG	1	2	7	AC2	-	.
chr18	16566686	16566707	chr18:16566686-16566707	0	AAGCATTCTCAGAAACTTGTTT	1	1	2	A2	-	.
chr18	16566856	16566877	chr18:16566856-16566877	0	AAGCATTCTCAGAAACTTCTTT	1	2	2	AA2	-	.
chr18	16566906	16566932	chr18:16566906-16566932	0	GAACATTCCCTTTGGTAGAGCAGGTTT	1	2	7	AB2	-	.
chr18	16567027	16567048	chr18:16567027-16567048	0	AAGCATTCTCAGAAACTTATTT	1	2	2	AA2	-	.
chr18	16567198	16567219	chr18:16567198-16567219	0	AAGCATTCTCAGAAACTTCTTT	1	2	2	AA2	-	.
chr18	16567248	16567274	chr18:16567248-16567274	0	GAACATTCCCTTTGGTAGAGCAGGTTT	1	2	7	AB2	-	.
chr18	16567369	16567390	chr18:16567369-16567390	0	AAGCATTCTCAGAAACTAGTTT	1	1	2	A2	-	.
chr18	16567586	16567612	chr18:16567586-16567612	0	GAACATTCCCTTTCACAGAGCAGGTTT	1	2	7	AB2	-	.
chr18	16567707	16567728	chr18:16567707-16567728	0	AAGCATTCTCAGAAACTTACTC	1	2	2	AA2	-	.
chr18	16567924	16567950	chr18:16567924-16567950	0	GAACATTCCCTATCATAGAGCAGGTTT	1	2	7	AB2	-	.
chr18	16568045	16568066	chr18:16568045-16568066	0	AAGCATTCTCAGAAACTTATTT	1	2	2	AA2	-	.
chr18	16568382	16568403	chr18:16568382-16568403	0	AAGCATTCTCAGAAACTTGGTT	1	2	2	AD2	-	.
chr18	16568721	16568742	chr18:16568721-16568742	0	AAGCATTCTCAGAAACTTGTTT	1	1	2	A2	-	.
chr18	16568892	16568913	chr18:16568892-16568913	0	AAGCATTCTCAGAAACTTCTTT	1	2	2	AA2	-	.
chr18	16568942	16568968	chr18:16568942-16568968	0	GAACATTCCCTTTGGTAGAGCAGGTTT	1	2	7	AB2	-	.
chr18	16569063	16569084	chr18:16569063-16569084	0	AAGCATTCTCAGAAACTTATTT	1	2	2	AA2	-	.
chr18	16569234	16569255	chr18:16569234-16569255	0	AAGCATTCTCAGAAACTTCTTT	1	2	2	AA2	-	.
chr18	16569284	16569310	chr18:16569284-16569310	0	GAACATTCCCTTTGGTAGAGCAGGTTT	1	2	7	AB2	-	.
chr18	16569405	16569426	chr18:16569405-16569426	0	AAGCATTCTCAGAAACTAGTTT	1	1	2	A2	-	.
chr18	16569622	16569648	chr18:16569622-16569648	0	GAACATTCCCTTTCACAGAGCAGGTTT	1	2	7	AB2	-	.
chr18	16569743	16569764	chr18:16569743-16569764	0	AAGCATTCTCAGAAACTTACTC	1	2	2	AA2	-	.
chr18	16570081	16570102	chr18:16570081-16570102	0	AAGCATTCTCAGAAACTTATTT	1	2	2	AA2	-	.
chr18	16570418	16570439	chr18:16570418-16570439	0	AAGCATTCTCAGAAACTTGTTT	1	1	2	A2	-	.
chr18	16570756	16570777	chr18:16570756-16570777	0	AAGCATTCTCAGAAACTTGTTT	1	1	2	A2	-	.
chr18	16570927	16570948	chr18:16570927-16570948	0	AAGCATTCTCAGAAACTTCTTT	1	2	2	AA2	-	.
chr18	16570977	16571003	chr18:16570977-16571003	0	GAACATTCCCTTTGGTAGAGCAGGTTT	1	2	7	AB2	-	.
chr18	16571098	16571119	chr18:16571098-16571119	0	AAGCATTCTCAGAAACTTATTT	1	2	2	AA2	-	.
chr18	16571269	16571290	chr18:16571269-16571290	0	AAGCATTCTCAGAAACTTCTTT	1	2	2	AA2	-	.
chr18	16571319	16571345	chr18:16571319-16571345	0	GAACATTCCCTTTGGTAGAGCAGGTTT	1	2	7	AB2	-	.
chr18	16571440	16571461	chr18:16571440-16571461	0	AAGCATTCTCAGAAACTAGTTT	1	1	2	A2	-	.
chr18	16571657	16571683	chr18:16571657-16571683	0	GAACATTCCCTTTCACAGAGCAGGTTT	1	2	7	AB2	-	.
chr18	16571778	16571799	chr18:16571778-16571799	0	AAGCATTCTCAGAAACTTACTC	1	2	2	AA2	-	.
chr18	16572117	16572138	chr18:16572117-16572138	0	AAGCATTCTCAGAAACTTACTC	1	2	2	AA2	-	.
chr18	16572459	16572480	chr18:16572459-16572480	0	AAGCATTCTCAGAAACTTGTTT	1	1	2	A2	-	.
chr18	16572676	16572702	chr18:16572676-16572702	0	GAACATTCCCTATCATAGAGCAGGTTT	1	2	7	AB2	-	.
chr18	16572797	16572818	chr18:16572797-16572818	0	AAGCATTCTCAGAAACTTGTTT	1	1	2	A2	-	.
chr18	16572968	16572989	chr18:16572968-16572989	0	AAGCATTCTCAGAAACTTCTTT	1	2	2	AA2	-	.
chr18	16573018	16573044	chr18:16573018-16573044	0	GAACATTCCCTTTGGTAGAGCAGGTTT	1	2	7	AB2	-	.
chr18	16573139	16573160	chr18:16573139-16573160	0	AAGCATTCTCAGAAACTTATTT	1	2	2	AA2	-	.
chr18	16573310	16573331	chr18:16573310-16573331	0	AAGCATTCTCAGAAACTTCTTT	1	2	2	AA2	-	.
chr18	16573360	16573386	chr18:16573360-16573386	0	GAACATTCCCTTTGGTAGAGCAGGTTT	1	2	7	AB2	-	.
chr18	16573481	16573502	chr18:16573481-16573502	0	AAGCATTCTCAGAAACTAGTTT	1	1	2	A2	-	.
chr18	16573698	16573724	chr18:16573698-16573724	0	GAACATTCCCTTTCACAGAGCAGGTTT	1	2	7	AB2	-	.
chr18	16573819	16573840	chr18:16573819-16573840	0	AAGCATTCTCAGAAACTTACTC	1	2	2	AA2	-	.
chr18	16574036	16574062	chr18:16574036-16574062	0	GAACATTCCCTATCATAGAGCAGGTTT	1	2	7	AB2	-	.
chr18	16574157	16574178	chr18:16574157-16574178	0	AAGCATTCTCAGAAACTTATTT	1	2	2	AA2	-	.
chr18	16574494	16574515	chr18:16574494-16574515	0	AAGCATTCTCAGAAACTTGCTT	1	1	2	A2	-	.
chr18	16574832	16574853	chr18:16574832-16574853	0	AAGCATTCTCAGAAACTTGTTT	1	1	2	A2	-	.
chr18	16575003	16575024	chr18:16575003-16575024	0	AAGCATTCTCAGAAACTTCTTT	1	2	2	AA2	-	.
chr18	16575053	16575079	chr18:16575053-16575079	0	GAACATTCCCTTTGGTAGAGCAGGTTT	1	2	7	AB2	-	.
chr18	16575174	16575195	chr18:16575174-16575195	0	AAGCATTCTCAGAAACTTATTT	1	2	2	AA2	-	.
chr18	16575345	16575366	chr18:16575345-16575366	0	AAGCATTCTCAGAAACTTCTTT	1	2	2	AA2	-	.
chr18	16575395	16575421	chr18:16575395-16575421	0	GAACATTCCCTTTGGTAGAGCAGGTTT	1	2	7	AB2	-	.
chr18	16575516	16575537	chr18:16575516-16575537	0	AAGCATTCTCAGAAACTCGTTT	1	2	2	AB2	-	.
chr18	16575733	16575759	chr18:16575733-16575759	0	GAACATTCCCTTTCACAGAGCAGGTTT	1	2	7	AB2	-	.
chr18	16575854	16575875	chr18:16575854-16575875	0	AAGCATTCTCAGAAACTTACTC	1	2	2	AA2	-	.
chr18	16576192	16576213	chr18:16576192-16576213	0	AAGCATTCTCAGAAACTTATTT	1	2	2	AA2	-	.
chr18	16576529	16576550	chr18:16576529-16576550	0	AAGCATTCTCAGAAACTTGTTT	1	1	2	A2	-	.
chr18	16576867	16576888	chr18:16576867-16576888	0	AAGCATTCTCAGAAACTTGTTT	1	1	2	A2	-	.
chr18	16577038	16577059	chr18:16577038-16577059	0	AAGCATTCTCAGAAACTTCTTT	1	2	2	AA2	-	.
chr18	16577088	16577114	chr18:16577088-16577114	0	GAACATTCCCTTTGGTAGAGCAGGTTT	1	2	7	AB2	-	.
chr18	16577209	16577230	chr18:16577209-16577230	0	AAGCATTCTCAGAAACTTATTT	1	2	2	AA2	-	.
chr18	16577380	16577401	chr18:16577380-16577401	0	AAGCATTCTCAGAAACTTCTTT	1	2	2	AA2	-	.
chr18	16577430	16577456	chr18:16577430-16577456	0	GAACATTCCCTTTGGTAGAGCAGGTTT	1	2	7	AB2	-	.
chr18	16577551	16577572	chr18:16577551-16577572	0	AAGCATTCTCAGAAACTAGTTT	1	1	2	A2	-	.
chr18	16577768	16577794	chr18:16577768-16577794	0	GAACATTCCCTTTCACAGAGCAGGTTT	1	2	7	AB2	-	.
chr18	16577889	16577910	chr18:16577889-16577910	0	AAGCATTCTCAGAAACTTACTC	1	2	2	AA2	-	.
chr18	16578106	16578132	chr18:16578106-16578132	0	GAACATTCCCTATCATAGAGCAGGTTT	1	2	7	AB2	-	.
chr18	16578227	16578248	chr18:16578227-16578248	0	AAGCATTCTCAGAAACTTATTT	1	2	2	AA2	-	.
chr18	16578564	16578585	chr18:16578564-16578585	0	AATCATTCTCAGAAACTTGTTT	2	2	2	AD1	-	.
chr18	16578781	16578807	chr18:16578781-16578807	0	GAACATTCCCTATCATAGAGCAGGTTT	1	2	7	AB2	-	.
chr18	16578902	16578923	chr18:16578902-16578923	0	AAGCATTCTCAGAAACTTATTT	1	2	2	AA2	-	.
chr18	16579239	16579260	chr18:16579239-16579260	0	AAGCATTCTCAGAAACTTGGTT	1	2	2	AD2	-	.
chr18	16579577	16579598	chr18:16579577-16579598	0	AAGCATTCTCAGAAACTTGTTT	1	1	2	A2	-	.
chr18	16579748	16579769	chr18:16579748-16579769	0	AAGCATTCTCAGAAACTTCTTT	1	2	2	AA2	-	.
chr18	16579798	16579824	chr18:16579798-16579824	0	GAACATTCCCTTTGGTAGAGCAGGTTT	1	2	7	AB2	-	.
chr18	16579919	16579940	chr18:16579919-16579940	0	AAGCATTCTCAGAAACTTATTT	1	2	2	AA2	-	.
chr18	16580091	16580112	chr18:16580091-16580112	0	AAGCATTCTCAGAAACTTCTTT	1	2	2	AA2	-	.
chr18	16580141	16580167	chr18:16580141-16580167	0	GAACATTCCCTTTGGTAGAGCAGGTTT	1	2	7	AB2	-	.
chr18	16580262	16580283	chr18:16580262-16580283	0	AAGCATTCTCAGAAACTAGTTT	1	1	2	A2	-	.
chr18	16580479	16580505	chr18:16580479-16580505	0	GAACATTCCCTTTCACAGAGCAGGTTT	1	2	7	AB2	-	.
chr18	16580601	16580622	chr18:16580601-16580622	0	AAGCATTCTCAGAAACTTACTC	1	2	2	AA2	-	.
chr18	16580939	16580960	chr18:16580939-16580960	0	AAGCATTCTCAGAAACTTATTT	1	2	2	AA2	-	.
chr18	16581276	16581297	chr18:16581276-16581297	0	AAGCATTCTCAGAAACTTGTTT	1	1	2	A2	-	.
chr18	16581614	16581635	chr18:16581614-16581635	0	AAGCATTCTCAGAAACTTGTTT	1	1	2	A2	-	.
chr18	16581785	16581806	chr18:16581785-16581806	0	AAGCATTCTCAGAAACTTCTTT	1	2	2	AA2	-	.
chr18	16581835	16581861	chr18:16581835-16581861	0	GAACATTCCCTTTGGTAGAGCAGGTTT	1	2	7	AB2	-	.
chr18	16581956	16581977	chr18:16581956-16581977	0	AAGCATTCTCAGAAACTTATTT	1	2	2	AA2	-	.
chr18	16582127	16582148	chr18:16582127-16582148	0	AAGCATTCTCAGAAACTTCTTT	1	2	2	AA2	-	.
chr18	16582177	16582203	chr18:16582177-16582203	0	GAACATTCCCTTTGGTAGAGCAGGTTT	1	2	7	AB2	-	.
chr18	16582298	16582319	chr18:16582298-16582319	0	AAGCATTCTCAGAAACTAGTTT	1	1	2	A2	-	.
chr18	16582515	16582541	chr18:16582515-16582541	0	GAACATTCCCTTTCACAGAGCAGGTTT	1	2	7	AB2	-	.
chr18	16582637	16582658	chr18:16582637-16582658	0	AAGCATTCTCAGAAACTTACTC	1	2	2	AA2	-	.
chr18	16582854	16582880	chr18:16582854-16582880	0	GAACATTCCCTATCATAGAGCAGGTTT	1	2	7	AB2	-	.
chr18	16582975	16582996	chr18:16582975-16582996	0	AAGCATTCTCAGAAACTTATTT	1	2	2	AA2	-	.
chr18	16583312	16583333	chr18:16583312-16583333	0	AAGCATTCTCAGAAACTTGTTT	1	1	2	A2	-	.
chr18	16583650	16583671	chr18:16583650-16583671	0	AAGCATTCTCAGAAACTTGTTT	1	1	2	A2	-	.
chr18	16583821	16583842	chr18:16583821-16583842	0	AAGCATTCTCAGAAACTTCTTT	1	2	2	AA2	-	.
chr18	16583871	16583897	chr18:16583871-16583897	0	GAACATTCCCTTTGGTAGAGCAGGTTT	1	2	7	AB2	-	.
chr18	16583992	16584013	chr18:16583992-16584013	0	AAGCATTCTCAGAAACTTATTT	1	2	2	AA2	-	.
chr18	16584163	16584184	chr18:16584163-16584184	0	AAGCATTCTCAGAAACTTCTTT	1	2	2	AA2	-	.
chr18	16584213	16584239	chr18:16584213-16584239	0	GAACATTCCCTTTGGTAGAGCAGGTTT	1	2	7	AB2	-	.
chr18	16584334	16584355	chr18:16584334-16584355	0	AAGCATTCTCAGAAACTAGTTT	1	1	2	A2	-	.
chr18	16584551	16584577	chr18:16584551-16584577	0	GAACATTCCCTTTCACAGAGCAGGTTT	1	2	7	AB2	-	.
chr18	16584672	16584693	chr18:16584672-16584693	0	AAGCATTCTCAGAAACTTACTC	1	2	2	AA2	-	.
chr18	16584889	16584915	chr18:16584889-16584915	0	GAACATTCCCTATCATAGAGCAGGTTT	1	2	7	AB2	-	.
chr18	16585010	16585031	chr18:16585010-16585031	0	AAGCATTCTCAGAAACTTATTT	1	2	2	AA2	-	.
chr18	16585347	16585368	chr18:16585347-16585368	0	AAGCATTCTCAGAAACTTGTTT	1	1	2	A2	-	.
chr18	16585685	16585706	chr18:16585685-16585706	0	AAGCATTCTCTGAAACTTTTTT	1	2	2	AA2	-	.
chr18	16585856	16585877	chr18:16585856-16585877	0	AAGCATTCTCAGAAACTTCTTT	1	2	2	AA2	-	.
chr18	16585906	16585932	chr18:16585906-16585932	0	GAACATTCCCTTTGGTAGAGCAGGTTT	1	2	7	AB2	-	.
chr18	16586027	16586048	chr18:16586027-16586048	0	AAGCATTCTCAGAAACTAGTTT	1	1	2	A2	-	.
chr18	16586244	16586270	chr18:16586244-16586270	0	GAACATTCCCTTTCACAGAGCAGGTTT	1	2	7	AB2	-	.
chr18	16586365	16586386	chr18:16586365-16586386	0	AAGCATTCTCAGAAACTTACTC	1	2	2	AA2	-	.
chr18	16586703	16586724	chr18:16586703-16586724	0	AAGCATTCTCAGAAACTTGTTT	1	1	2	A2	-	.
chr18	16586874	16586895	chr18:16586874-16586895	0	AAGCATTCTCAGAAACTTCTTT	1	2	2	AA2	-	.
chr18	16586924	16586950	chr18:16586924-16586950	0	GAACATTCCCTTTGGTAGAGCAGGTTT	1	2	7	AB2	-	.
chr18	16587045	16587066	chr18:16587045-16587066	0	AAGCATTCTCAGAAACTTATTT	1	2	2	AA2	-	.
chr18	16587216	16587237	chr18:16587216-16587237	0	AAGCATTCTCAGAAACTTCTTT	1	2	2	AA2	-	.
chr18	16587266	16587292	chr18:16587266-16587292	0	GAACATTCCCTTTGGTAGAGCAGGTTT	1	2	7	AB2	-	.
chr18	16587387	16587408	chr18:16587387-16587408	0	AAGCATTCTCAGAAACTAGTTT	1	1	2	A2	-	.
chr18	16587604	16587630	chr18:16587604-16587630	0	GAACATTCCCTTTCACAGAGCAGGTTT	1	2	7	AB2	-	.
chr18	16587725	16587746	chr18:16587725-16587746	0	AAGCATTCTCAGAAACTTACTC	1	2	2	AA2	-	.
chr18	16587942	16587968	chr18:16587942-16587968	0	GAACATTCCCTATCATAGAGCAGGTTT	1	2	7	AB2	-	.
chr18	16588063	16588084	chr18:16588063-16588084	0	AAGCATTCTCAGAAACTTATTT	1	2	2	AA2	-	.
chr18	16588400	16588421	chr18:16588400-16588421	0	AAGCATTCTCAGAAACTTGTTT	1	1	2	A2	-	.
chr18	16588738	16588759	chr18:16588738-16588759	0	AAGCATTCTCAGAAACTTGTTT	1	1	2	A2	-	.
chr18	16588909	16588930	chr18:16588909-16588930	0	AAGCATTCTCAGAAACTTCTTT	1	2	2	AA2	-	.
chr18	16589080	16589101	chr18:16589080-16589101	0	AAGCATTCTCAGAAACTTATTT	1	2	2	AA2	-	.
chr18	16589250	16589271	chr18:16589250-16589271	0	AAGCATTCTCAGAAACTTCTTT	1	2	2	AA2	-	.
chr18	16589300	16589326	chr18:16589300-16589326	0	GAACATTCCCTTTGGTAGAGCAGGTTT	1	2	7	AB2	-	.
chr18	16589421	16589442	chr18:16589421-16589442	0	AAGCATTCTCAGAAACTAGTTT	1	1	2	A2	-	.
chr18	16589639	16589665	chr18:16589639-16589665	0	GAACATTCCCTTTCACAGAGCAGGTTT	1	2	7	AB2	-	.
chr18	16589977	16590003	chr18:16589977-16590003	0	GAACATTCCCTATCATAGAGCAGGTTT	1	2	7	AB2	-	.
chr18	16590098	16590119	chr18:16590098-16590119	0	AAGCATTCTCAGAAACTTATTT	1	2	2	AA2	-	.
chr18	16590434	16590455	chr18:16590434-16590455	0	AAGCATTCTCAGAAACTTGTTT	1	1	2	A2	-	.
chr18	16590772	16590793	chr18:16590772-16590793	0	AAGCATTCTCAGAAACTTGTTT	1	1	2	A2	-	.
chr18	16590943	16590964	chr18:16590943-16590964	0	AAGCATTCTCAGAAACTTCTTT	1	2	2	AA2	-	.
chr18	16590993	16591019	chr18:16590993-16591019	0	GAACATTCCCTTTGGTAGAGCAGGTTT	1	2	7	AB2	-	.
chr18	16591114	16591135	chr18:16591114-16591135	0	AAGCATTCTCAGAAACTTATTT	1	2	2	AA2	-	.
chr18	16591285	16591306	chr18:16591285-16591306	0	AAGCATTCTCAGAAACTTCTTT	1	2	2	AA2	-	.
chr18	16591335	16591361	chr18:16591335-16591361	0	GAACATTCCCTTTGGTAGAGCAGGTTT	1	2	7	AB2	-	.
chr18	16591456	16591477	chr18:16591456-16591477	0	AAGCATTCTCAGAAACTAGTTT	1	1	2	A2	-	.
chr18	16591673	16591699	chr18:16591673-16591699	0	GAACATTCCCTTTCACAGAGCAGGTTT	1	2	7	AB2	-	.
chr18	16591794	16591815	chr18:16591794-16591815	0	AAGCATTCTCAGAAACTTACTC	1	2	2	AA2	-	.
chr18	16592132	16592153	chr18:16592132-16592153	0	AAGCATTCTCAGAAACTTGTTT	1	1	2	A2	-	.
chr18	16592303	16592324	chr18:16592303-16592324	0	AAGCATTCTCAGAAACTTCTTT	1	2	2	AA2	-	.
chr18	16592353	16592379	chr18:16592353-16592379	0	GAACATTCCCTTTGGTAGAGCAGGTTT	1	2	7	AB2	-	.
chr18	16592474	16592495	chr18:16592474-16592495	0	AAGCATTCTCAGAAACTTATTT	1	2	2	AA2	-	.
chr18	16592645	16592666	chr18:16592645-16592666	0	AAGCATTCTCAGAAACTTCTTT	1	2	2	AA2	-	.
chr18	16592816	16592837	chr18:16592816-16592837	0	AAGCATTCTCAGAAACTAGTTT	1	1	2	A2	-	.
chr18	16593033	16593059	chr18:16593033-16593059	0	GAACATTCCCTTTCAAAGAGCAGGTTT	1	2	7	AB2	-	.
chr18	16593154	16593175	chr18:16593154-16593175	0	AAGCATTCTCAGAAACTTACTC	1	2	2	AA2	-	.
chr18	16593492	16593513	chr18:16593492-16593513	0	AAGCATTCTCAGAAACTTGTTT	1	1	2	A2	-	.
chr18	16593663	16593684	chr18:16593663-16593684	0	AAGCATTCTCAGAAACTTCTTT	1	2	2	AA2	-	.
chr18	16593834	16593855	chr18:16593834-16593855	0	AAGCATTCTCAGAAACTTATTT	1	2	2	AA2	-	.
chr18	16594006	16594027	chr18:16594006-16594027	0	AAGCATTCTCAGAAACTTCTTT	1	2	2	AA2	-	.
chr18	16594056	16594082	chr18:16594056-16594082	0	GAACATTCCCTTTGGTAGAGCAGGTTT	1	2	7	AB2	-	.
chr18	16594177	16594198	chr18:16594177-16594198	0	AAGCATTCTCAGAAACTAGTTT	1	1	2	A2	-	.
chr18	16594395	16594421	chr18:16594395-16594421	0	GAACATTCCCTTTCACAGAGCAGGTTT	1	2	7	AB2	-	.
chr18	16594517	16594538	chr18:16594517-16594538	0	AAGCATTCTCAGAAACTTACTC	1	2	2	AA2	-	.
chr18	16594734	16594760	chr18:16594734-16594760	0	GAACATTCCCTATCATAGAGCAGGTTT	1	2	7	AB2	-	.
chr18	16594855	16594876	chr18:16594855-16594876	0	AAGCATTCTCAGAAACTTATTT	1	2	2	AA2	-	.
chr18	16595192	16595213	chr18:16595192-16595213	0	AAGCATTCTCAGAAACTTGTTT	1	1	2	A2	-	.
chr18	16595531	16595552	chr18:16595531-16595552	0	AAGCATTCTCAGAAACTTGTTT	1	1	2	A2	-	.
chr18	16595702	16595723	chr18:16595702-16595723	0	AAGCATTCTCAGAAACTTCTTT	1	2	2	AA2	-	.
chr18	16595752	16595778	chr18:16595752-16595778	0	GAACATTCCCTTTGGTAGAGCAGGTTT	1	2	7	AB2	-	.
chr18	16596044	16596065	chr18:16596044-16596065	0	AAGCATTCTCAGAAACTTCTTT	1	2	2	AA2	-	.
chr18	16596094	16596120	chr18:16596094-16596120	0	GAACATTCCCTTTGGTAGAGCAGGTTT	1	2	7	AB2	-	.
chr18	16596215	16596236	chr18:16596215-16596236	0	AAGCATTCTCAGAAACTAGTTT	1	1	2	A2	-	.
chr18	16596553	16596574	chr18:16596553-16596574	0	AAGCATTCTCAGAAACTTACTC	1	2	2	AA2	-	.
chr18	16596891	16596912	chr18:16596891-16596912	0	AAGCATTCTCAGAAACTTGTTT	1	1	2	A2	-	.
chr18	16597062	16597083	chr18:16597062-16597083	0	AAGCATTCTCAGAAACTTCTTT	1	2	2	AA2	-	.
chr18	16597112	16597138	chr18:16597112-16597138	0	GAACATTCCCTTTGGTAGAGCAGGTTT	1	2	7	AB2	-	.
chr18	16597233	16597254	chr18:16597233-16597254	0	AAGCATTCTCAGAAACTTATTT	1	2	2	AA2	-	.
chr18	16597404	16597425	chr18:16597404-16597425	0	AAGCATTCTCAGAAACTTCTTT	1	2	2	AA2	-	.
chr18	16597454	16597480	chr18:16597454-16597480	0	GAACATTCCCTTTGGTAGAGCAGGTTT	1	2	7	AB2	-	.
chr18	16597575	16597596	chr18:16597575-16597596	0	AAGCATTCTCAGAAACTAGTTT	1	1	2	A2	-	.
chr18	16597792	16597818	chr18:16597792-16597818	0	GAACATTCCCTTTCACAGAGCAGGTTT	1	2	7	AB2	-	.
chr18	16597914	16597935	chr18:16597914-16597935	0	AAGCATTCTCAGAAACTTACTC	1	2	2	AA2	-	.
chr18	16598131	16598157	chr18:16598131-16598157	0	GAACATTCCCTATCATAGAGCAGGTTT	1	2	7	AB2	-	.
chr18	16598252	16598273	chr18:16598252-16598273	0	AAGCATTCTCAGAAACTTATTT	1	2	2	AA2	-	.
chr18	16598589	16598610	chr18:16598589-16598610	0	AAGCATTCTCAGAAACTTGTTT	1	1	2	A2	-	.
chr18	16598806	16598832	chr18:16598806-16598832	0	GAACATTCCCTATCATAGAGCAGGTTT	1	2	7	AB2	-	.
chr18	16598927	16598948	chr18:16598927-16598948	0	AAGCATTCTCAGAAACTTATTT	1	2	2	AA2	-	.
chr18	16599264	16599285	chr18:16599264-16599285	0	AAGCATTCTCAGAAACTTGGTT	1	2	2	AD2	-	.
chr18	16599602	16599623	chr18:16599602-16599623	0	AAGCATTCTCAGAAACTTGTTT	1	1	2	A2	-	.
chr18	16599773	16599794	chr18:16599773-16599794	0	AAGCATTCTCAGAAACTTCTTT	1	2	2	AA2	-	.
chr18	16599823	16599849	chr18:16599823-16599849	0	GAACATTCCCTTTGGTAGAGCAGGTTT	1	2	7	AB2	-	.
chr18	16599944	16599965	chr18:16599944-16599965	0	AAGCATTCTCAGAAACTTATTT	1	2	2	AA2	-	.
chr18	16600115	16600136	chr18:16600115-16600136	0	AAGCATTCTCAGAAACTTCTTT	1	2	2	AA2	-	.
chr18	16600165	16600191	chr18:16600165-16600191	0	GAACATTCCCTTTGGTAGAGCAGGTTT	1	2	7	AB2	-	.
chr18	16600286	16600307	chr18:16600286-16600307	0	AAGCATTCTCAGAAACTAGTTT	1	1	2	A2	-	.
chr18	16600504	16600530	chr18:16600504-16600530	0	GAACATTCCCTTTCACAGAGCAGGTTT	1	2	7	AB2	-	.
chr18	16600625	16600646	chr18:16600625-16600646	0	AAGCATTCTCAGAAACTTACTC	1	2	2	AA2	-	.
chr18	16600842	16600868	chr18:16600842-16600868	0	GAACATTCCCTATCATAGAGCAGGTTT	1	2	7	AB2	-	.
chr18	16600963	16600984	chr18:16600963-16600984	0	AAGCATTCTCAGAAACTTATTT	1	2	2	AA2	-	.
chr18	16601300	16601321	chr18:16601300-16601321	0	AAGCATTCTCAGAAACTTGGTT	1	2	2	AD2	-	.
chr18	16601638	16601659	chr18:16601638-16601659	0	AAGCATTCTCAGAAACTTGTTT	1	1	2	A2	-	.
chr18	16601809	16601830	chr18:16601809-16601830	0	AAGCATTCTCAGAAACTTCTTT	1	2	2	AA2	-	.
chr18	16601859	16601885	chr18:16601859-16601885	0	GAACATTCCCTTTGGTAGAGCAGGTTT	1	2	7	AB2	-	.
chr18	16601980	16602001	chr18:16601980-16602001	0	AAGCATTCTCAGAAACTTATTT	1	2	2	AA2	-	.
chr18	16602151	16602172	chr18:16602151-16602172	0	AAGCATTCTCAGAAACTTCTTT	1	2	2	AA2	-	.
chr18	16602201	16602227	chr18:16602201-16602227	0	GAACATTCCCTTTGGTAGAGCAGGTTT	1	2	7	AB2	-	.
chr18	16602322	16602343	chr18:16602322-16602343	0	AAGCATTCTCAGAAACTAGTTT	1	1	2	A2	-	.
chr18	16602539	16602565	chr18:16602539-16602565	0	GAACATTCCCTTTCACAGAGCAGGTTT	1	2	7	AB2	-	.
chr18	16602660	16602681	chr18:16602660-16602681	0	AAGCATTCTCAGAAACTTACTC	1	2	2	AA2	-	.
chr18	16602998	16603019	chr18:16602998-16603019	0	AAGCATTCTCAGAAACTTATTT	1	2	2	AA2	-	.
chr18	16603335	16603356	chr18:16603335-16603356	0	AAGCATTCTCAGAAACTTGTTT	1	1	2	A2	-	.
chr18	16603673	16603694	chr18:16603673-16603694	0	AAGCATTCTCAGAAACTTGTTT	1	1	2	A2	-	.
chr18	16603844	16603865	chr18:16603844-16603865	0	AAGCATTCTCAGAAACTTCTTT	1	2	2	AA2	-	.
chr18	16603894	16603920	chr18:16603894-16603920	0	GAACATTCCCTTTGGTAGAGCAGGTTT	1	2	7	AB2	-	.
chr18	16604015	16604036	chr18:16604015-16604036	0	AAGCATTCTCAGAAACTTATTT	1	2	2	AA2	-	.
chr18	16604186	16604207	chr18:16604186-16604207	0	AAGCATTCTCAGAAACTTCTTT	1	2	2	AA2	-	.
chr18	16604236	16604262	chr18:16604236-16604262	0	GAACATTCCCTTTGGTAGAGCAGGTTT	1	2	7	AB2	-	.
chr18	16604357	16604378	chr18:16604357-16604378	0	AAGCATTCTCAGAAACTAGTTT	1	1	2	A2	-	.
chr18	16604574	16604600	chr18:16604574-16604600	0	GAACATTCCCTTTCACAGAGCAGGTTT	1	2	7	AB2	-	.
chr18	16604695	16604716	chr18:16604695-16604716	0	AAGCATTCTCAGAAACTTACTC	1	2	2	AA2	-	.
chr18	16604912	16604938	chr18:16604912-16604938	0	GAACATTCCCTATCATAGAGCAGGTTT	1	2	7	AB2	-	.
chr18	16605033	16605054	chr18:16605033-16605054	0	AAGCATTCTCAGAAACTTATTT	1	2	2	AA2	-	.
chr18	16605370	16605391	chr18:16605370-16605391	0	AAGCATTCTCAGAAACTTGTTT	1	1	2	A2	-	.
chr18	16605708	16605729	chr18:16605708-16605729	0	AAGCATTCTCAGAAACTTGTTT	1	1	2	A2	-	.
chr18	16605879	16605900	chr18:16605879-16605900	0	AAGCATTCTCAGAAACTTCTTT	1	2	2	AA2	-	.
chr18	16605929	16605955	chr18:16605929-16605955	0	GAACATTCCCTTTGGTAGAGCAGGTTT	1	2	7	AB2	-	.
chr18	16606050	16606071	chr18:16606050-16606071	0	AAGCATTCTCAGAAACTTATTT	1	2	2	AA2	-	.
chr18	16606221	16606242	chr18:16606221-16606242	0	AAGCATTCTCAGAAACTTCTTT	1	2	2	AA2	-	.
chr18	16606271	16606297	chr18:16606271-16606297	0	GAACATTCCCTTTGGTAGAGCAGGTTT	1	2	7	AB2	-	.
chr18	16606392	16606413	chr18:16606392-16606413	0	AAGCATTCTCAGAAACTAGTTT	1	1	2	A2	-	.
chr18	16606609	16606635	chr18:16606609-16606635	0	GAACATTCCCTTTCACAGAGCAGGTTT	1	2	7	AB2	-	.
chr18	16606730	16606751	chr18:16606730-16606751	0	AAGCATTCTCAGAAACTTACTC	1	2	2	AA2	-	.
chr18	16607068	16607089	chr18:16607068-16607089	0	AAGCATTCTCAGAAACTTATTT	1	2	2	AA2	-	.
chr18	16607405	16607426	chr18:16607405-16607426	0	AAGCATTCTCAGAAACTTGTTT	1	1	2	A2	-	.
chr18	16607743	16607764	chr18:16607743-16607764	0	AAGCATTCTCAGAAACTTGTTT	1	1	2	A2	-	.
chr18	16607914	16607935	chr18:16607914-16607935	0	AAGCATTCTCAGAAACTTCTTT	1	2	2	AA2	-	.
chr18	16607964	16607990	chr18:16607964-16607990	0	GAACATTCCCTTTGGTAGAGCAGGTTT	1	2	7	AB2	-	.
chr18	16608085	16608106	chr18:16608085-16608106	0	AAGCATTCTCAGAAACTTATTT	1	2	2	AA2	-	.
chr18	16608256	16608277	chr18:16608256-16608277	0	AAGCATTCTCAGAAACTTCTTT	1	2	2	AA2	-	.
chr18	16608306	16608332	chr18:16608306-16608332	0	GAACATTCCCTTTGGTAGAGCAGGTTT	1	2	7	AB2	-	.
chr18	16608427	16608448	chr18:16608427-16608448	0	AAGCATTCTCAGAAACTAGTTT	1	1	2	A2	-	.
chr18	16608644	16608670	chr18:16608644-16608670	0	GAACATTCCCTTTCACAGAGCAGGTTT	1	2	7	AB2	-	.
chr18	16608765	16608786	chr18:16608765-16608786	0	AAGCATTCTCAGAAACTTACTC	1	2	2	AA2	-	.
chr18	16608982	16609008	chr18:16608982-16609008	0	GAACATTCCCTATCATAGAGCAGGTTT	1	2	7	AB2	-	.
chr18	16609103	16609124	chr18:16609103-16609124	0	AAGCATTCTCAGAAACTTATTT	1	2	2	AA2	-	.
chr18	16609440	16609461	chr18:16609440-16609461	0	AAGCATTCTCAGAAACTTGTTT	1	1	2	A2	-	.
chr18	16609777	16609798	chr18:16609777-16609798	0	AAGCATTCTCAGAAACTTGTTT	1	1	2	A2	-	.
chr18	16610115	16610136	chr18:16610115-16610136	0	AAGCATTCTCAGAAACTTGTTT	1	1	2	A2	-	.
chr18	16610286	16610307	chr18:16610286-16610307	0	AAGCATTCTCAGAAACTTCTTT	1	2	2	AA2	-	.
chr18	16610336	16610362	chr18:16610336-16610362	0	GAACATTCCCTTTGGTAGAGCAGGTTT	1	2	7	AB2	-	.
chr18	16610457	16610478	chr18:16610457-16610478	0	AAGCATTCTCAGAAACTTATTT	1	2	2	AA2	-	.
chr18	16610628	16610649	chr18:16610628-16610649	0	AAGCATTCTCAGAAACTTCTTT	1	2	2	AA2	-	.
chr18	16610678	16610704	chr18:16610678-16610704	0	GAACATTCCCTTTGGTAGAGCAGGTTT	1	2	7	AB2	-	.
chr18	16610799	16610820	chr18:16610799-16610820	0	AAGCATTCTCAGAAACTAGTTT	1	1	2	A2	-	.
chr18	16611016	16611042	chr18:16611016-16611042	0	GAACATTCCCTTTCACAGAGCAGGTTT	1	2	7	AB2	-	.
chr18	16611137	16611158	chr18:16611137-16611158	0	AAGCATTCTCAGAAACTTACTC	1	2	2	AA2	-	.
chr18	16611475	16611496	chr18:16611475-16611496	0	AAGCATTCTCAGAAACTTATTT	1	2	2	AA2	-	.
chr18	16611812	16611833	chr18:16611812-16611833	0	AAGCATTCTCAGAAACTTGTTT	1	1	2	A2	-	.
chr18	16612149	16612170	chr18:16612149-16612170	0	AAGCATTCTCAGAAACTTGTTT	1	1	2	A2	-	.
chr18	16612320	16612341	chr18:16612320-16612341	0	AAGCATTCTCAGAAACTTCTTT	1	2	2	AA2	-	.
chr18	16612370	16612396	chr18:16612370-16612396	0	GAACATTCCCTTTGGTAGAGCAGGTTT	1	2	7	AB2	-	.
chr18	16612491	16612512	chr18:16612491-16612512	0	AAGCATTCTCAGAAACTTATTT	1	2	2	AA2	-	.
chr18	16612662	16612683	chr18:16612662-16612683	0	AAGCATTCTCAGAAACTTCTTT	1	2	2	AA2	-	.
chr18	16612833	16612854	chr18:16612833-16612854	0	AAGCATTCTCAGAAACTAGTTT	1	1	2	A2	-	.
chr18	16613050	16613076	chr18:16613050-16613076	0	GAACATTCCCTTTCACAGAGCAGGTTT	1	2	7	AB2	-	.
chr18	16613171	16613192	chr18:16613171-16613192	0	AAGCATTCTCAGAAACTTACTC	1	2	2	AA2	-	.
chr18	16613508	16613529	chr18:16613508-16613529	0	AAGCATTCTCAGAAACTTATTT	1	2	2	AA2	-	.
chr18	16613845	16613866	chr18:16613845-16613866	0	AAGCATTCTCAGAAACTTGTTT	1	1	2	A2	-	.
chr18	16614183	16614204	chr18:16614183-16614204	0	AAGCATTCTCAGAAACTTGTTT	1	1	2	A2	-	.
chr18	16614354	16614375	chr18:16614354-16614375	0	AAGCATTCTCAGAAACTTCTTT	1	2	2	AA2	-	.
chr18	16614404	16614430	chr18:16614404-16614430	0	GAACATTCCCTTTGGTAGAGCAGGTTT	1	2	7	AB2	-	.
chr18	16614525	16614546	chr18:16614525-16614546	0	AAGCATTCTCAGAAACTTATTT	1	2	2	AA2	-	.
chr18	16614696	16614717	chr18:16614696-16614717	0	AAGCATTCTCAGAAACTTCTTT	1	2	2	AA2	-	.
chr18	16614746	16614772	chr18:16614746-16614772	0	GAACATTCCCTTTGGTAGAGCAGGTTT	1	2	7	AB2	-	.
chr18	16614867	16614888	chr18:16614867-16614888	0	AAGCATTCTCAGAAACTAGTTT	1	1	2	A2	-	.
chr18	16615084	16615110	chr18:16615084-16615110	0	GAACATTCCCTTTCACAGAGCAGGTTT	1	2	7	AB2	-	.
chr18	16615205	16615226	chr18:16615205-16615226	0	AAGCATTCTCAGAAACTTACTC	1	2	2	AA2	-	.
chr18	16615543	16615564	chr18:16615543-16615564	0	AAGCATTCTCAGAAACTTGTTT	1	1	2	A2	-	.
chr18	16615714	16615735	chr18:16615714-16615735	0	AAGCATTCTCAGAAACTTCTTT	1	2	2	AA2	-	.
chr18	16615764	16615790	chr18:16615764-16615790	0	GAACATTCCCTTTGGTAGAGCAGGTTT	1	2	7	AB2	-	.
chr18	16615885	16615906	chr18:16615885-16615906	0	AAGCATTCTCAGAAACTTATTT	1	2	2	AA2	-	.
chr18	16616056	16616077	chr18:16616056-16616077	0	AAGCATTCTCAGAAACTTCTTT	1	2	2	AA2	-	.
chr18	16616106	16616132	chr18:16616106-16616132	0	GAACATTCCCTTTGGTAGAGCAGGTTT	1	2	7	AB2	-	.
chr18	16616227	16616248	chr18:16616227-16616248	0	AAGCATTCTCAGAAACTAGTTT	1	1	2	A2	-	.
chr18	16616444	16616470	chr18:16616444-16616470	0	GAACATTCCCTTTCACAGAGCAGGTTT	1	2	7	AB2	-	.
chr18	16616565	16616586	chr18:16616565-16616586	0	AAGCATTCTCAGAAACTTACTC	1	2	2	AA2	-	.
chr18	16616903	16616924	chr18:16616903-16616924	0	AAGCATTCTCAGAAACTTGTTT	1	1	2	A2	-	.
chr18	16617073	16617094	chr18:16617073-16617094	0	AAGCATTCTCAGAAACTTCTTT	1	2	2	AA2	-	.
chr18	16617123	16617149	chr18:16617123-16617149	0	GAACATTCCCTTTGGTAGAGCAGGTTT	1	2	7	AB2	-	.
chr18	16617246	16617267	chr18:16617246-16617267	0	AAGCATTCTCAGAAACTTATTT	1	2	2	AA2	-	.
chr18	16617419	16617440	chr18:16617419-16617440	0	AAGCATTCTCAGAAACTTCTTT	1	2	2	AA2	-	.
chr18	16617469	16617495	chr18:16617469-16617495	0	GAACATTCCCTTTGGTAGAGCAGGTTT	1	2	7	AB2	-	.
chr18	16617590	16617611	chr18:16617590-16617611	0	AAGCATTCTCAGAAACTAGTTT	1	1	2	A2	-	.
chr18	16617807	16617833	chr18:16617807-16617833	0	GAACATTCCCTTTCACAGAGCTGGTTT	1	2	7	AB2	-	.
chr18	16617928	16617949	chr18:16617928-16617949	0	AAGCATTCTCAGAAACTTACTC	1	2	2	AA2	-	.
chr18	16618266	16618287	chr18:16618266-16618287	0	AAGCATTCTCAGAAACTTGTTT	1	1	2	A2	-	.
chr18	16618437	16618458	chr18:16618437-16618458	0	AAGCATTCTCAGAAACTTCTTT	1	2	2	AA2	-	.
chr18	16618487	16618513	chr18:16618487-16618513	0	GAACATTCCCTTTGGTAGAGCAGGTTT	1	2	7	AB2	-	.
chr18	16618608	16618629	chr18:16618608-16618629	0	AAGCATTCTCAGAAACTAGTTT	1	1	2	A2	-	.
chr18	16618825	16618851	chr18:16618825-16618851	0	GAACATTCCCTTTCACAGAGCAGGTTT	1	2	7	AB2	-	.
chr18	16618946	16618967	chr18:16618946-16618967	0	AAGCATTCTCAGAAACTTACTC	1	2	2	AA2	-	.
chr18	16619284	16619305	chr18:16619284-16619305	0	AGGCATTCTCAGAAACTTGTTT	1	1	2	A2	-	.
chr18	16619455	16619476	chr18:16619455-16619476	0	AAGCATTCTCAGAAACTTCTTT	1	2	2	AA2	-	.
chr18	16619505	16619531	chr18:16619505-16619531	0	GAACATTCCCTTTGGTAGAGCAGGTTT	1	2	7	AB2	-	.
chr18	16619626	16619647	chr18:16619626-16619647	0	AAGCATTCTCAGAAACTTATTT	1	2	2	AA2	-	.
chr18	16619797	16619818	chr18:16619797-16619818	0	AAGCATTCTCAGAAACTTCTTT	1	2	2	AA2	-	.
chr18	16619847	16619873	chr18:16619847-16619873	0	GAACATTCCCTTTGGTAGAGCAGGTTT	1	2	7	AB2	-	.
chr18	16619968	16619989	chr18:16619968-16619989	0	AAGCATTCTCAGAAACTAGTTT	1	1	2	A2	-	.
chr18	16620185	16620211	chr18:16620185-16620211	0	GAACATTCCCATTCACAGAGCAGGTTT	1	2	7	AB2	-	.
chr18	16620306	16620327	chr18:16620306-16620327	0	AAGCATTCTCAGAAACTTACTC	1	2	2	AA2	-	.
chr18	16620645	16620666	chr18:16620645-16620666	0	AAGCATTCTCAGAAACTTATTT	1	2	2	AA2	-	.
chr18	16620982	16621003	chr18:16620982-16621003	0	AAGCATTCTCAGAAACTTGGTT	1	2	2	AD2	-	.
chr18	16621320	16621341	chr18:16621320-16621341	0	AAGCATTCTCAGAAACTTGTTT	1	1	2	A2	-	.
chr18	16621491	16621512	chr18:16621491-16621512	0	AAGCATTCTCAGAAACTTCTTT	1	2	2	AA2	-	.
chr18	16621541	16621567	chr18:16621541-16621567	0	GAACATTCCCTTTGGTAGAGCAGGTTT	1	2	7	AB2	-	.
chr18	16621662	16621683	chr18:16621662-16621683	0	AAGCATTCTCAGAAACTTATTT	1	2	2	AA2	-	.
chr18	16621833	16621854	chr18:16621833-16621854	0	AAGCATTCTCAGAAACTTCTTT	1	2	2	AA2	-	.
chr18	16621883	16621909	chr18:16621883-16621909	0	GAACATTCCCTTTGGTAGAGCAGGTTT	1	2	7	AB2	-	.
chr18	16622004	16622025	chr18:16622004-16622025	0	AAGCATTCTCAGAAACTAGTTT	1	1	2	A2	-	.
chr18	16622221	16622247	chr18:16622221-16622247	0	GAACATTCCCTTTCACAGAGCAGGTTT	1	2	7	AB2	-	.
chr18	16622342	16622363	chr18:16622342-16622363	0	AAGCATTCTCAGAAACTTACTC	1	2	2	AA2	-	.
chr18	16622559	16622585	chr18:16622559-16622585	0	GAACATTCCCTATCATAGAGCAGGTTT	1	2	7	AB2	-	.
chr18	16622680	16622701	chr18:16622680-16622701	0	AAGCATTCTCAGAAACTTATTT	1	2	2	AA2	-	.
chr18	16623017	16623038	chr18:16623017-16623038	0	AAGCATTCTCAGAAACTTGTTT	1	1	2	A2	-	.
chr18	16623355	16623376	chr18:16623355-16623376	0	AAGCATTCTCAGAAACTTGTTT	1	1	2	A2	-	.
chr18	16623526	16623547	chr18:16623526-16623547	0	AAGCATTCTCAGAAACTTCTTT	1	2	2	AA2	-	.
chr18	16623576	16623602	chr18:16623576-16623602	0	GAACATTCCCTTTGGTAGAGCAGGTTT	1	2	7	AB2	-	.
chr18	16623697	16623718	chr18:16623697-16623718	0	AAGCATTCTCAGAAACTAGTTT	1	1	2	A2	-	.
chr18	16623914	16623940	chr18:16623914-16623940	0	GAACATTCCCTTTCACAGAGCAGGTTT	1	2	7	AB2	-	.
chr18	16624035	16624056	chr18:16624035-16624056	0	AAGCATTCTCAGAAACTTACTC	1	2	2	AA2	-	.
chr18	16624373	16624394	chr18:16624373-16624394	0	AAGCATTCTCAGAAACTTGTTT	1	1	2	A2	-	.
chr18	16624544	16624565	chr18:16624544-16624565	0	AAGCATTCTCAGAAACTTCTTT	1	2	2	AA2	-	.
chr18	16624594	16624620	chr18:16624594-16624620	0	GAACATTCCCTTTGGTAGAGCAGGTTT	1	2	7	AB2	-	.
chr18	16624715	16624736	chr18:16624715-16624736	0	AAGCATTCTCAGAAACTTATTT	1	2	2	AA2	-	.
chr18	16624886	16624907	chr18:16624886-16624907	0	AAGCATTCTCAGAAACTTCTTT	1	2	2	AA2	-	.
chr18	16624936	16624962	chr18:16624936-16624962	0	GAACATTCCCTTTGGTAGAGCAGGTTT	1	2	7	AB2	-	.
chr18	16625057	16625078	chr18:16625057-16625078	0	AAGCATTCTCAGAAACTAGTTT	1	1	2	A2	-	.
chr18	16625274	16625300	chr18:16625274-16625300	0	GAACATTCCCTTTCACAGAGCAGGTTT	1	2	7	AB2	-	.
chr18	16625395	16625416	chr18:16625395-16625416	0	AAGCATTCTCAGAAACTTACTC	1	2	2	AA2	-	.
chr18	16625612	16625638	chr18:16625612-16625638	0	GAACATTCCCTATCATAGAGCAGGTTT	1	2	7	AB2	-	.
chr18	16625733	16625754	chr18:16625733-16625754	0	AAGCATTCTCAGAAACTTATTT	1	2	2	AA2	-	.
chr18	16626070	16626091	chr18:16626070-16626091	0	AAGCATTCTCAGAAACTTGGTT	1	2	2	AD2	-	.
chr18	16626408	16626429	chr18:16626408-16626429	0	AAGCATTCTCAGAAACTTGTTT	1	1	2	A2	-	.
chr18	16626579	16626600	chr18:16626579-16626600	0	AAGCATTCTCAGAAACTTCTTT	1	2	2	AA2	-	.
chr18	16626629	16626655	chr18:16626629-16626655	0	GAACATTCCCTTTGGTAGAGCAGGTTT	1	2	7	AB2	-	.
chr18	16626750	16626771	chr18:16626750-16626771	0	AAGCATTCTCAGAAACTTATTT	1	2	2	AA2	-	.
chr18	16626921	16626942	chr18:16626921-16626942	0	AAGCATTCTCAGAAACTTCTTT	1	2	2	AA2	-	.
chr18	16626971	16626997	chr18:16626971-16626997	0	GAACATTCCCTTTGGTAGAGCAGGTTT	1	2	7	AB2	-	.
chr18	16627092	16627113	chr18:16627092-16627113	0	AAGCATTCTCAGAAACTAGTTT	1	1	2	A2	-	.
chr18	16627309	16627335	chr18:16627309-16627335	0	GAACATTCCCTTTCACAGAGCAGGTTT	1	2	7	AB2	-	.
chr18	16627430	16627451	chr18:16627430-16627451	0	AAGCATTCTCAGAAACTTACTC	1	2	2	AA2	-	.
chr18	16627768	16627789	chr18:16627768-16627789	0	AAGCATTCTCAGAAACTTATTT	1	2	2	AA2	-	.
chr18	16628107	16628128	chr18:16628107-16628128	0	AAGCATTCTCAGAAACTTGGTT	1	2	2	AD2	-	.
chr18	16628445	16628466	chr18:16628445-16628466	0	AAGCATTCTCAGAAACTTGTTT	1	1	2	A2	-	.
chr18	16628616	16628637	chr18:16628616-16628637	0	AAGCATTCTCAGAAACTTCTTT	1	2	2	AA2	-	.
chr18	16628666	16628692	chr18:16628666-16628692	0	GAACATTCCCTTTGGTAGAGCAGGTTT	1	2	7	AB2	-	.
chr18	16628787	16628808	chr18:16628787-16628808	0	AAGCATTCTCAGAAACTTATTT	1	2	2	AA2	-	.
chr18	16629008	16629034	chr18:16629008-16629034	0	GAACATTCCCTTTGGTAGAGCAGGTTT	1	2	7	AB2	-	.
chr18	16629129	16629150	chr18:16629129-16629150	0	AAGCATTCTCAGAAACTAGTTT	1	1	2	A2	-	.
chr18	16629346	16629372	chr18:16629346-16629372	0	GAACATTCCCTTTCACAGAGCAGGTTT	1	2	7	AB2	-	.
chr18	16629467	16629488	chr18:16629467-16629488	0	AAGCATTCTCAGAAACTTACTC	1	2	2	AA2	-	.
chr18	16629684	16629710	chr18:16629684-16629710	0	GAACATTCCCTATCATAGAGCAGGTTT	1	2	7	AB2	-	.
chr18	16629805	16629826	chr18:16629805-16629826	0	AAGCATTCTCAGAAACTTATTT	1	2	2	AA2	-	.
chr18	16630142	16630163	chr18:16630142-16630163	0	AAGCATTCTCAGAAACTTGTTT	1	1	2	A2	-	.
chr18	16630480	16630501	chr18:16630480-16630501	0	AAGCATTCTCAGAAACTTGTTT	1	1	2	A2	-	.
chr18	16630651	16630672	chr18:16630651-16630672	0	AAGCATTCTCAGAAACTTCTTT	1	2	2	AA2	-	.
chr18	16630701	16630727	chr18:16630701-16630727	0	GAACATTCCCTTTGGTAGAGCAGGTTT	1	2	7	AB2	-	.
chr18	16630821	16630842	chr18:16630821-16630842	0	AAGCATTCTCAGAAACTTATTT	1	2	2	AA2	-	.
chr18	16630992	16631013	chr18:16630992-16631013	0	AAGCATTCTCAGAAACTTCTTT	1	2	2	AA2	-	.
chr18	16631042	16631068	chr18:16631042-16631068	0	GAACATTCCCTTTGGTAGAGCAGGTTT	1	2	7	AB2	-	.
chr18	16631165	16631186	chr18:16631165-16631186	0	AAGCATTCTCAGAAACTAGTTT	1	1	2	A2	-	.
chr18	16631382	16631408	chr18:16631382-16631408	0	GAACATTCCCTTTCACAGAGCAGGTTT	1	2	7	AB2	-	.
chr18	16631504	16631525	chr18:16631504-16631525	0	AAGCATTCTCAGAAACTTACTC	1	2	2	AA2	-	.
chr18	16631721	16631747	chr18:16631721-16631747	0	GAACATTCCCTATCATAGAGCAGGTTT	1	2	7	AB2	-	.
chr18	16631842	16631863	chr18:16631842-16631863	0	AAGCATTCTCAGAAACTTATTT	1	2	2	AA2	-	.
chr18	16632179	16632200	chr18:16632179-16632200	0	AAGCATTCTCAGAAACTTGTTT	1	1	2	A2	-	.
chr18	16632517	16632538	chr18:16632517-16632538	0	AAGCATTCTCAGAAACTTGTTT	1	1	2	A2	-	.
chr18	16632688	16632709	chr18:16632688-16632709	0	AAGCATTCTCAGAAACTTCTTT	1	2	2	AA2	-	.
chr18	16632738	16632764	chr18:16632738-16632764	0	GAACATTCCCTTTGGTAGAGCAGGTTT	1	2	7	AB2	-	.
chr18	16632859	16632880	chr18:16632859-16632880	0	AAGCATTCTCAGAAACTTATTT	1	2	2	AA2	-	.
chr18	16633030	16633051	chr18:16633030-16633051	0	AAGCATTCTCAGAAACTTCTTT	1	2	2	AA2	-	.
chr18	16633080	16633106	chr18:16633080-16633106	0	GAACATTCCCTTTGGTAGAGCAGGTTT	1	2	7	AB2	-	.
chr18	16633201	16633222	chr18:16633201-16633222	0	AAGCATTCTCAGAAACTAGTTT	1	1	2	A2	-	.
chr18	16633418	16633444	chr18:16633418-16633444	0	GAACATTCCCTTTCACAGAGCAGGTTT	1	2	7	AB2	-	.
chr18	16633539	16633560	chr18:16633539-16633560	0	AAGCATTCTCAGAAACTTACTC	1	2	2	AA2	-	.
chr18	16633756	16633782	chr18:16633756-16633782	0	GAACATTCCCTATCATAGAGCAGGTTT	1	2	7	AB2	-	.
chr18	16633877	16633898	chr18:16633877-16633898	0	AAGCATTCTCAGAAACTTATTT	1	2	2	AA2	-	.
chr18	16634214	16634235	chr18:16634214-16634235	0	AAGCATTCTCAGAAACTTGTTT	1	1	2	A2	-	.
chr18	16634552	16634573	chr18:16634552-16634573	0	AAGCATTCTCAGAAACTTGTTT	1	1	2	A2	-	.
chr18	16634722	16634743	chr18:16634722-16634743	0	AAGCATTCTCAGAAACTTCTTT	1	2	2	AA2	-	.
chr18	16634772	16634798	chr18:16634772-16634798	0	GAACATTCCCTTTGGTAGAGCAGGTTT	1	2	7	AB2	-	.
chr18	16634893	16634914	chr18:16634893-16634914	0	AAGCATTCTCAGAAACTTATTT	1	2	2	AA2	-	.
chr18	16635064	16635085	chr18:16635064-16635085	0	AAGCATTCTCAGAAACTTCTTT	1	2	2	AA2	-	.
chr18	16635114	16635140	chr18:16635114-16635140	0	GAACATTCCCTTTGGTAGAGCAGGTTT	1	2	7	AB2	-	.
chr18	16635236	16635257	chr18:16635236-16635257	0	AAGCATTCTCAGAAACTAGTTT	1	1	2	A2	-	.
chr18	16635453	16635479	chr18:16635453-16635479	0	GAACATTCCCTTTCACAGAGCAGGTTT	1	2	7	AB2	-	.
chr18	16635574	16635595	chr18:16635574-16635595	0	AAGCATTCTCAGAAACTTACTC	1	2	2	AA2	-	.
chr18	16635913	16635934	chr18:16635913-16635934	0	AAGCATTCTCAGAAACTTGTTT	1	1	2	A2	-	.
chr18	16636084	16636105	chr18:16636084-16636105	0	AAGCATTCTCAGAAACTTCTTT	1	2	2	AA2	-	.
chr18	16636134	16636160	chr18:16636134-16636160	0	GAACATTCCCTTTGGTAGAGCAGGTTT	1	2	7	AB2	-	.
chr18	16636255	16636276	chr18:16636255-16636276	0	AAGCATTCTCAGAAACTTATTT	1	2	2	AA2	-	.
chr18	16636426	16636447	chr18:16636426-16636447	0	AAGCATTCTCAGAAACTTCTTT	1	2	2	AA2	-	.
chr18	16636476	16636502	chr18:16636476-16636502	0	GAACATTCCCTTTGGTAGAGCAGGTTT	1	2	7	AB2	-	.
chr18	16636597	16636618	chr18:16636597-16636618	0	AAGCATTCTCAGAAACTAGTTT	1	1	2	A2	-	.
chr18	16636814	16636840	chr18:16636814-16636840	0	GAACATTCCCTTTCACAGAGCAGGTTT	1	2	7	AB2	-	.
chr18	16636935	16636956	chr18:16636935-16636956	0	AAGCATTCTCAGAAACTTACTC	1	2	2	AA2	-	.
chr18	16637273	16637294	chr18:16637273-16637294	0	AAGCATTCTCAGAAACTTATTT	1	2	2	AA2	-	.
chr18	16637610	16637631	chr18:16637610-16637631	0	AAGCATTCTCAGAAACTTGTTT	1	1	2	A2	-	.
chr18	16637948	16637969	chr18:16637948-16637969	0	AAGCATTCTCAGAAACTTGTTT	1	1	2	A2	-	.
chr18	16638119	16638140	chr18:16638119-16638140	0	AAGCATTCTCAGAAACTTCTTT	1	2	2	AA2	-	.
chr18	16638169	16638195	chr18:16638169-16638195	0	GAACATTCCCTTTGGTAGAGCAGGTTT	1	2	7	AB2	-	.
chr18	16638290	16638311	chr18:16638290-16638311	0	AAGCATTCTCAGAAACTTATTT	1	2	2	AA2	-	.
chr18	16638461	16638482	chr18:16638461-16638482	0	AAGCATTCTCAGAAACTTCTTT	1	2	2	AA2	-	.
chr18	16638511	16638537	chr18:16638511-16638537	0	GAACATTCCCTTTGGTAGAGCAGGTTT	1	2	7	AB2	-	.
chr18	16638632	16638653	chr18:16638632-16638653	0	AAGCATTCTCAGAAACTAGTTT	1	1	2	A2	-	.
chr18	16638849	16638875	chr18:16638849-16638875	0	GAACATTCCCTTTCACAGAGCAGGTTT	1	2	7	AB2	-	.
chr18	16638970	16638991	chr18:16638970-16638991	0	AAGCATTCTCAGAAACTTACTC	1	2	2	AA2	-	.
chr18	16639479	16639500	chr18:16639479-16639500	0	AAGCATTCTCAGAAACTTCTTT	1	2	2	AA2	-	.
chr18	16639529	16639555	chr18:16639529-16639555	0	GAACATTCCCTTTGGTAGAGCAGGTTT	1	2	7	AB2	-	.
chr18	16639650	16639672	chr18:16639650-16639672	0	AAGCATTCTCAGCAAACTAGTTT	1	1	3	A2	-	.
chr18	16639868	16639894	chr18:16639868-16639894	0	GAACATTCCCTTTCACAGAGCAGGTTT	1	2	7	AB2	-	.
chr18	16639989	16640010	chr18:16639989-16640010	0	AAGCATTCTCAGAAACTTACTC	1	2	2	AA2	-	.
chr18	16640327	16640348	chr18:16640327-16640348	0	AAGCATTCTCAGAAACTTATTT	1	2	2	AA2	-	.
chr18	16640664	16640685	chr18:16640664-16640685	0	AAGCATTCTCAGAAACTTGTTT	1	1	2	A2	-	.
chr18	16641002	16641023	chr18:16641002-16641023	0	AAGCATTCTCAGAAACTTGTTT	1	1	2	A2	-	.
chr18	16641173	16641194	chr18:16641173-16641194	0	AAGCATTCTCAGAAACTTCTTT	1	2	2	AA2	-	.
chr18	16641223	16641249	chr18:16641223-16641249	0	GAACATTCCCTTTGGTAGAGCAGGTTT	1	2	7	AB2	-	.
chr18	16641344	16641365	chr18:16641344-16641365	0	AAGCATTCTCAGAAACTTATTT	1	2	2	AA2	-	.
chr18	16641565	16641591	chr18:16641565-16641591	0	GAACATTCTCTTTGGTAGAGCAGGTTT	1	2	7	AB2	-	.
chr18	16641686	16641707	chr18:16641686-16641707	0	AAGCATTCTCAGAAACTAGTTT	1	1	2	A2	-	.
chr18	16641903	16641929	chr18:16641903-16641929	0	GAACATTCCCTTTCACAGAGCAGGTTT	1	2	7	AB2	-	.
chr18	16642024	16642045	chr18:16642024-16642045	0	AAGCATTCTCAGAAACTTACTC	1	2	2	AA2	-	.
chr18	16642241	16642267	chr18:16642241-16642267	0	GAACATTCCCTATCATAGAGCATGTTG	1	2	7	AC2	-	.
chr18	16642362	16642383	chr18:16642362-16642383	0	AAGCGTTCTCAGAAACTTGTTT	1	2	2	AB1	-	.
chr18	16642533	16642554	chr18:16642533-16642554	0	AAGCATTCTCAGAAACTTCTTT	1	2	2	AA2	-	.
chr18	16642583	16642609	chr18:16642583-16642609	0	GAACATTCCCTTTGGTAGAGCAGGTTT	1	2	7	AB2	-	.
chr18	16642704	16642725	chr18:16642704-16642725	0	AAGCATTCTCAGAAACTTATTT	1	2	2	AA2	-	.
chr18	16642875	16642896	chr18:16642875-16642896	0	AAGCATTCTCAGAAACTTCTTT	1	2	2	AA2	-	.
chr18	16642925	16642951	chr18:16642925-16642951	0	GAACATTCCCTTTGGTAGAGCAGGTTT	1	2	7	AB2	-	.
chr18	16643046	16643067	chr18:16643046-16643067	0	AAGCATTCTCAGAAACTAGTTT	1	1	2	A2	-	.
chr18	16643263	16643289	chr18:16643263-16643289	0	GAACATTCCCTTTCACAGAGCAGGTTT	1	2	7	AB2	-	.
chr18	16643384	16643405	chr18:16643384-16643405	0	AAGCATTCTCAGAAACTTACTC	1	2	2	AA2	-	.
chr18	16643722	16643743	chr18:16643722-16643743	0	AAGCATTCTCAGAAACTTGTTT	1	1	2	A2	-	.
chr18	16643893	16643914	chr18:16643893-16643914	0	AAGCATTCTCAGAAACTTCTTT	1	2	2	AA2	-	.
chr18	16643943	16643969	chr18:16643943-16643969	0	GAACATTCCCTTTGGTAGAGCAGGTTT	1	2	7	AB2	-	.
chr18	16644064	16644085	chr18:16644064-16644085	0	AAGCATTCTCAGAAACTTATTT	1	2	2	AA2	-	.
chr18	16644235	16644256	chr18:16644235-16644256	0	AAGCATTCTCAGAAACTTCTTT	1	2	2	AA2	-	.
chr18	16644406	16644427	chr18:16644406-16644427	0	AAGCATTCTCAGAAACTAGTTT	1	1	2	A2	-	.
chr18	16644623	16644649	chr18:16644623-16644649	0	GAACATTCCCTTTCACAGAGCAGGTTT	1	2	7	AB2	-	.
chr18	16644744	16644765	chr18:16644744-16644765	0	AAGCATTCTCAGAAACTTACTC	1	2	2	AA2	-	.
chr18	16644961	16644987	chr18:16644961-16644987	0	GAACATTCCCTATCATAGAGCATGTTG	1	2	7	AC2	-	.
chr18	16645082	16645103	chr18:16645082-16645103	0	AAGCATTCTCAGAAACTTGTTT	1	1	2	A2	-	.
chr18	16645253	16645274	chr18:16645253-16645274	0	AAGCATTCTCAGAAACTTCTTT	1	2	2	AA2	-	.
chr18	16645303	16645329	chr18:16645303-16645329	0	GAACATTCCCTTTGGTAGAGCAGGTTT	1	2	7	AB2	-	.
chr18	16645424	16645445	chr18:16645424-16645445	0	AAGCATTCTCAGAAACTTATTT	1	2	2	AA2	-	.
chr18	16645595	16645616	chr18:16645595-16645616	0	AAGCATTCTCAGAAACTTCTTT	1	2	2	AA2	-	.
chr18	16645645	16645671	chr18:16645645-16645671	0	GAACATTCCCTTTGGTAGAGCAGGTTT	1	2	7	AB2	-	.
chr18	16645766	16645787	chr18:16645766-16645787	0	AAGCATTCTCAGAAACTAGTTT	1	1	2	A2	-	.
chr18	16645983	16646009	chr18:16645983-16646009	0	GAACATTCCCTTTCACAGAGCAGGTTT	1	2	7	AB2	-	.
chr18	16646104	16646125	chr18:16646104-16646125	0	AAGCATTCTCAGAAACTTACTC	1	2	2	AA2	-	.
chr18	16646154	16646179	chr18:16646154-16646179	0	GAACATTTCTATTCATAGAGAAGTTT	1	2	6	AA2	-	.
chr18	16646442	16646463	chr18:16646442-16646463	0	AAGCATTCTCAGAAACTTGTTT	1	1	2	A2	-	.
chr18	16646613	16646634	chr18:16646613-16646634	0	AAGCATTCTCAGAAACTTCTTT	1	2	2	AA2	-	.
chr18	16646663	16646689	chr18:16646663-16646689	0	GAACATTCCCTTTGGTAGAGCAGGTTT	1	2	7	AB2	-	.
chr18	16646784	16646805	chr18:16646784-16646805	0	AAGCATTCTCAGAAACTTATTT	1	2	2	AA2	-	.
chr18	16646955	16646976	chr18:16646955-16646976	0	AAGCATTCTCAGAAACTTCTTT	1	2	2	AA2	-	.
chr18	16647005	16647031	chr18:16647005-16647031	0	GAACATTCCCTTTGGTAGAGCAGGTTT	1	2	7	AB2	-	.
chr18	16647126	16647147	chr18:16647126-16647147	0	AAGCATTCTCAGAAACTAGTTT	1	1	2	A2	-	.
chr18	16647343	16647369	chr18:16647343-16647369	0	GAACATTCCCTTTCACAGAGCAGGTTT	1	2	7	AB2	-	.
chr18	16647464	16647485	chr18:16647464-16647485	0	AAGCATTCTCAGAAACTTACTC	1	2	2	AA2	-	.
chr18	16647802	16647823	chr18:16647802-16647823	0	AAGCATTCTCAGAAACTTGTTT	1	1	2	A2	-	.
chr18	16647973	16647994	chr18:16647973-16647994	0	AAGCATTCTCAGAAACTTCTTT	1	2	2	AA2	-	.
chr18	16648023	16648049	chr18:16648023-16648049	0	GAACATTCCCTTTGGTAGAGCAGGTTT	1	2	7	AB2	-	.
chr18	16648144	16648165	chr18:16648144-16648165	0	AAGCATTCTCAGAAACTTATTT	1	2	2	AA2	-	.
chr18	16648315	16648336	chr18:16648315-16648336	0	AAGCATTCTCAGAAACTTCTTT	1	2	2	AA2	-	.
chr18	16648365	16648391	chr18:16648365-16648391	0	GAACATTCCCTTTGGTAGAGCAGGTTT	1	2	7	AB2	-	.
chr18	16648486	16648507	chr18:16648486-16648507	0	AAGCATTCTCAGAAACTAGTTT	1	1	2	A2	-	.
chr18	16648703	16648729	chr18:16648703-16648729	0	GAACATTCCCTTTCACAGAGCAGGTTT	1	2	7	AB2	-	.
chr18	16648824	16648845	chr18:16648824-16648845	0	AAGCATTCTCAGAAACTTACTC	1	2	2	AA2	-	.
chr18	16649162	16649183	chr18:16649162-16649183	0	AAGCGTTCTCAGAAACTTGTTT	1	2	2	AB1	-	.
chr18	16649333	16649354	chr18:16649333-16649354	0	AAGCATTCTCAGAAACTTCTTT	1	2	2	AA2	-	.
chr18	16649383	16649409	chr18:16649383-16649409	0	GAACATTCCCTTTGGTAGAGCAGGTTT	1	2	7	AB2	-	.
chr18	16649504	16649525	chr18:16649504-16649525	0	AAGCATTCTCAGAAACTTATTT	1	2	2	AA2	-	.
chr18	16649675	16649696	chr18:16649675-16649696	0	AAGCATTCTCAGAAACTTCTTT	1	2	2	AA2	-	.
chr18	16649725	16649751	chr18:16649725-16649751	0	GAACATTCCCTTTGGTAGAGCAGGTTT	1	2	7	AB2	-	.
chr18	16649846	16649867	chr18:16649846-16649867	0	AAGCATTCTCAGAAACTAGTTT	1	1	2	A2	-	.
chr18	16650063	16650089	chr18:16650063-16650089	0	GAACATTCCCTTTCACAGAGCAGGTTT	1	2	7	AB2	-	.
chr18	16650185	16650206	chr18:16650185-16650206	0	AAGCATTCTCAGAAACTTACTC	1	2	2	AA2	-	.
chr18	16650402	16650428	chr18:16650402-16650428	0	GAACATTCCCTATCATAGAGCAGGTTT	1	2	7	AB2	-	.
chr18	16650523	16650544	chr18:16650523-16650544	0	AAGCATTCTCAGAAACTTATTT	1	2	2	AA2	-	.
chr18	16650859	16650880	chr18:16650859-16650880	0	AAGCATTCTCAGAAACTTGTTT	1	1	2	A2	-	.
chr18	16651197	16651218	chr18:16651197-16651218	0	AAGCATTCTCAGAAACTTGTTT	1	1	2	A2	-	.
chr18	16651368	16651389	chr18:16651368-16651389	0	AAGCATTCTTAGAAACTTCTTT	1	2	2	AA2	-	.
chr18	16651418	16651444	chr18:16651418-16651444	0	GAACATTCCCTTTGGTAGAGCAGGTTT	1	2	7	AB2	-	.
chr18	16651539	16651560	chr18:16651539-16651560	0	AAGCATTCTCAGAAACTTATTT	1	2	2	AA2	-	.
chr18	16651710	16651731	chr18:16651710-16651731	0	AAGCATTCTCAGAAACTTCTTT	1	2	2	AA2	-	.
chr18	16651760	16651786	chr18:16651760-16651786	0	GAACATTCCCTTTGGTAGAGCAGGTTT	1	2	7	AB2	-	.
chr18	16651881	16651902	chr18:16651881-16651902	0	AAGCATTCTCAGAAACTAGTTT	1	1	2	A2	-	.
chr18	16652098	16652124	chr18:16652098-16652124	0	GAACATTCCCTTTCACAGAGCAGGTTT	1	2	7	AB2	-	.
chr18	16652436	16652462	chr18:16652436-16652462	0	GAACATTCCCTATCATAGAGCAGGTTT	1	2	7	AB2	-	.
chr18	16652557	16652578	chr18:16652557-16652578	0	AAGCATTCTCAGAAACTTATTT	1	2	2	AA2	-	.
chr18	16652894	16652915	chr18:16652894-16652915	0	AAGCATTCTCAGAAACTTGTTT	1	1	2	A2	-	.
chr18	16653232	16653253	chr18:16653232-16653253	0	AAGCATTCTCAGAAACTTGTTT	1	1	2	A2	-	.
chr18	16653403	16653424	chr18:16653403-16653424	0	AAGCATTCTCAGAAACTTCTTT	1	2	2	AA2	-	.
chr18	16653453	16653479	chr18:16653453-16653479	0	GAACATTCCCTTTGGTAGAGCAGGTTT	1	2	7	AB2	-	.
chr18	16653574	16653595	chr18:16653574-16653595	0	AAGCATTCTCAGAAACTTATTT	1	2	2	AA2	-	.
chr18	16653745	16653766	chr18:16653745-16653766	0	AAGCATTCTCAGAAACTTCTTT	1	2	2	AA2	-	.
chr18	16653795	16653821	chr18:16653795-16653821	0	GAACATTCCCTTTGGTAGAGCAGGTTT	1	2	7	AB2	-	.
chr18	16653916	16653937	chr18:16653916-16653937	0	AAGCATTCTCAGAAACTAGTTT	1	1	2	A2	-	.
chr18	16654254	16654275	chr18:16654254-16654275	0	AAGCATTCTCAGAAACTTACTC	1	2	2	AA2	-	.
chr18	16654471	16654497	chr18:16654471-16654497	0	GAACATTCCCTATCATAGAGCAGGTTT	1	2	7	AB2	-	.
chr18	16654592	16654613	chr18:16654592-16654613	0	AAGCATTCTCAGAAACTTACTC	1	2	2	AA2	-	.
chr18	16654763	16654784	chr18:16654763-16654784	0	AAGCATTCTCAGAAACTTGTTT	1	1	2	A2	-	.
chr18	16655101	16655122	chr18:16655101-16655122	0	AAGCATTCTCAGAAACTTGTTT	1	1	2	A2	-	.
chr18	16655272	16655293	chr18:16655272-16655293	0	AAGCATTCTCAGAAACTTCTTT	1	2	2	AA2	-	.
chr18	16655443	16655464	chr18:16655443-16655464	0	AAGCATTCTCAGAAACTTATTT	1	2	2	AA2	-	.
chr18	16655660	16655686	chr18:16655660-16655686	0	GAACATTCCCTTTCACAGAGCAGGTTT	1	2	7	AB2	-	.
chr18	16655781	16655802	chr18:16655781-16655802	0	AAGCATTCTCAGAAACTTACTC	1	2	2	AA2	-	.
chr18	16656119	16656140	chr18:16656119-16656140	0	AAGCATTCTCAGAAACTAGTTT	1	1	2	A2	-	.
chr18	16656336	16656362	chr18:16656336-16656362	0	GAACATTCCCTTTCACAGAGCAGGTTT	1	2	7	AB2	-	.
chr18	16656796	16656817	chr18:16656796-16656817	0	AAGCATTCTCAGAAACTTGTTT	1	1	2	A2	-	.
chr18	16656967	16656988	chr18:16656967-16656988	0	AAGCATTCTCAGAAACTTCTTT	1	2	2	AA2	-	.
chr18	16657017	16657043	chr18:16657017-16657043	0	GAACATTCCCTTTGGTAGAGCAGGTTT	1	2	7	AB2	-	.
chr18	16657138	16657159	chr18:16657138-16657159	0	AAGCATTCTCAGAAACTAGTTT	1	1	2	A2	-	.
chr18	16657355	16657381	chr18:16657355-16657381	0	GAACATTCCTTTTCACAGAGCAGGTTT	1	2	7	AB2	-	.
chr18	16657814	16657835	chr18:16657814-16657835	0	AAGCATTCTCAGAAACTTATTT	1	2	2	AA2	-	.
chr18	16658151	16658172	chr18:16658151-16658172	0	AAGCATTCTCAGAAACTTGTTT	1	1	2	A2	-	.
chr18	16658489	16658510	chr18:16658489-16658510	0	AAGCATTCTCAGAAACTTGTTT	1	1	2	A2	-	.
chr18	16658660	16658681	chr18:16658660-16658681	0	AAGCATTCTCAGAAACTTCTTT	1	2	2	AA2	-	.
chr18	16658710	16658736	chr18:16658710-16658736	0	GAACATTCCCTTTGGTAGAGCAGGTTT	1	2	7	AB2	-	.
chr18	16658831	16658852	chr18:16658831-16658852	0	AAGCATTCTCAGAAACTTATTT	1	2	2	AA2	-	.
chr18	16659002	16659023	chr18:16659002-16659023	0	AAGCATTCTCAGAAACTTCTTT	1	2	2	AA2	-	.
chr18	16659052	16659078	chr18:16659052-16659078	0	GAACATTCCCTTTGGTAGAGCAGGTTT	1	2	7	AB2	-	.
chr18	16659173	16659194	chr18:16659173-16659194	0	AAGCATTCTCAGAAACTAGTTT	1	1	2	A2	-	.
chr18	16659390	16659416	chr18:16659390-16659416	0	GAACATTCCCTTTCACAGAGCAGGTTT	1	2	7	AB2	-	.
chr18	16659512	16659533	chr18:16659512-16659533	0	AAGCATTCTCAGAAACTTACTC	1	2	2	AA2	-	.
chr18	16659729	16659755	chr18:16659729-16659755	0	GAACATTCCCTATCATAGAGCAGGTTT	1	2	7	AB2	-	.
chr18	16659850	16659871	chr18:16659850-16659871	0	AAGCATTCTCAGAAACTTATTT	1	2	2	AA2	-	.
chr18	16660187	16660208	chr18:16660187-16660208	0	AAGCATTCTCAGAAACTTGTTT	1	1	2	A2	-	.
chr18	16660525	16660546	chr18:16660525-16660546	0	AAGCATTCTCAGAAACTTGTTT	1	1	2	A2	-	.
chr18	16660696	16660717	chr18:16660696-16660717	0	AAGCATTCTCAGAAACTTCTTT	1	2	2	AA2	-	.
chr18	16660746	16660772	chr18:16660746-16660772	0	GAACATTCCCTTTGGTAGAGCAGGTTT	1	2	7	AB2	-	.
chr18	16660867	16660888	chr18:16660867-16660888	0	AAGCATTCTCAGAAACTTATTT	1	2	2	AA2	-	.
chr18	16661039	16661060	chr18:16661039-16661060	0	AAGCATTCTCAGAAACTTCTTT	1	2	2	AA2	-	.
chr18	16661089	16661115	chr18:16661089-16661115	0	GAACATTCCCTTTGGTAGAGCAGGTTT	1	2	7	AB2	-	.
chr18	16661208	16661229	chr18:16661208-16661229	0	AAGCATTCTCAGGAACTAATTT	1	2	2	AA2	-	.
chr18	16661425	16661451	chr18:16661425-16661451	0	GAACATTCCCTTTCATAGAGCAGGTTT	1	2	7	AB2	-	.
chr18	16661546	16661567	chr18:16661546-16661567	0	AAGCATTCTCAGAAACTTACTC	1	2	2	AA2	-	.
chr18	16661763	16661789	chr18:16661763-16661789	0	GAACATTCCCTATCATAGAGCATGTTG	1	2	7	AC2	-	.
chr18	16662221	16662242	chr18:16662221-16662242	0	AAGCATTCTCAGAAACTTGGTT	1	2	2	AD2	-	.
chr18	16662559	16662580	chr18:16662559-16662580	0	AAGCATTCTCAGAAACTTGTTT	1	1	2	A2	-	.
chr18	16662730	16662751	chr18:16662730-16662751	0	AAGCATTCTCAGAAACTTCTTT	1	2	2	AA2	-	.
chr18	16662780	16662806	chr18:16662780-16662806	0	GAACATTCCCTTTGGTAGAGCAGGTTT	1	2	7	AB2	-	.
chr18	16662901	16662922	chr18:16662901-16662922	0	AAGCATTCTCAGAAACTTATTT	1	2	2	AA2	-	.
chr18	16663072	16663093	chr18:16663072-16663093	0	AAGCATTCTCAGAAACTTCTTT	1	2	2	AA2	-	.
chr18	16663122	16663148	chr18:16663122-16663148	0	GAACATTCCCTTTGGTAGAGCAGGTTT	1	2	7	AB2	-	.
chr18	16663243	16663264	chr18:16663243-16663264	0	AAGCATTCTCAGAAACTAGTTT	1	1	2	A2	-	.
chr18	16663460	16663486	chr18:16663460-16663486	0	GAACATTCCCTTTCACAGAGCAGGTTT	1	2	7	AB2	-	.
chr18	16663581	16663602	chr18:16663581-16663602	0	AAGCATTCTCAGAAACTTACTC	1	2	2	AA2	-	.
chr18	16663919	16663940	chr18:16663919-16663940	0	AAGCATTCTCAGAAACTTATTT	1	2	2	AA2	-	.
chr18	16664256	16664277	chr18:16664256-16664277	0	AAGCATTCTCAGAAACTTGTTT	1	1	2	A2	-	.
chr18	16664594	16664615	chr18:16664594-16664615	0	AAGCATTCTCAGAAACTTGTTT	1	1	2	A2	-	.
chr18	16664765	16664786	chr18:16664765-16664786	0	AAGCATTCTTAGAAACTTCTTT	1	2	2	AA2	-	.
chr18	16664815	16664841	chr18:16664815-16664841	0	GAACATTCCCTTTGGTAGAGCAGGTTT	1	2	7	AB2	-	.
chr18	16664936	16664957	chr18:16664936-16664957	0	AAGCATTCTCAGAAACTTATTT	1	2	2	AA2	-	.
chr18	16665108	16665129	chr18:16665108-16665129	0	AAGCATTCTCAGAAACTTTTTT	1	2	2	AA2	-	.
chr18	16665158	16665184	chr18:16665158-16665184	0	GAACATTCCCTTTGGTAGAGCAGGTTT	1	2	7	AB2	-	.
chr18	16665279	16665300	chr18:16665279-16665300	0	AAGCATTCTCAGAAACTAGTTT	1	1	2	A2	-	.
chr18	16665496	16665522	chr18:16665496-16665522	0	GAACATTCCCTTTCACAGAGCAGGTTT	1	2	7	AB2	-	.
chr18	16665617	16665638	chr18:16665617-16665638	0	AAGCATTCTCAGAAACTTACTC	1	2	2	AA2	-	.
chr18	16665955	16665976	chr18:16665955-16665976	0	AAGCATTCTCAGAAACTTATTT	1	2	2	AA2	-	.
chr18	16666292	16666313	chr18:16666292-16666313	0	AAGCATTCTCAGAAACTTGTTT	1	1	2	A2	-	.
chr18	16666630	16666651	chr18:16666630-16666651	0	AAGCATTCTCAGAAACTTGTTT	1	1	2	A2	-	.
chr18	16666801	16666822	chr18:16666801-16666822	0	AAGCATTCTCAGAAACTTCTTT	1	2	2	AA2	-	.
chr18	16666851	16666877	chr18:16666851-16666877	0	GAACATTCCCTTTGGTAGAGCAGGTTT	1	2	7	AB2	-	.
chr18	16666972	16666993	chr18:16666972-16666993	0	AAGCATTCTCAGAAACTTATTT	1	2	2	AA2	-	.
chr18	16667143	16667164	chr18:16667143-16667164	0	AAGCATTCTCAGAAACTTCTTT	1	2	2	AA2	-	.
chr18	16667193	16667219	chr18:16667193-16667219	0	GAACATTCCCTTTGGTAGAGCAGGTTT	1	2	7	AB2	-	.
chr18	16667314	16667335	chr18:16667314-16667335	0	AAGCATTCTCAGAAACTAGTTT	1	1	2	A2	-	.
chr18	16667531	16667557	chr18:16667531-16667557	0	GAACATTCCCTTTCACAGAGCAGGTTT	1	2	7	AB2	-	.
chr18	16667652	16667673	chr18:16667652-16667673	0	AAGCATTCTCAGAAACTTACTC	1	2	2	AA2	-	.
chr18	16667990	16668011	chr18:16667990-16668011	0	AAGCATTCTCAGAAACTTATTT	1	2	2	AA2	-	.
chr18	16668327	16668348	chr18:16668327-16668348	0	AAGCATTCTCAGAAACTTGTTT	1	1	2	A2	-	.
chr18	16668665	16668686	chr18:16668665-16668686	0	AAGCATTCTCAGAAACTTGTTT	1	1	2	A2	-	.
chr18	16668836	16668857	chr18:16668836-16668857	0	AAGCATTCTCAGAAACTTCTTT	1	2	2	AA2	-	.
chr18	16668886	16668912	chr18:16668886-16668912	0	GAACATTCCCTTTGGTAGAGCAGGTTT	1	2	7	AB2	-	.
chr18	16669007	16669028	chr18:16669007-16669028	0	AAGCATTCTCAGAAACTTATTT	1	2	2	AA2	-	.
chr18	16669178	16669199	chr18:16669178-16669199	0	AAGCATTCTCAGAAACTTCTTT	1	2	2	AA2	-	.
chr18	16669228	16669254	chr18:16669228-16669254	0	GAACATTCCCTTTGGTAGAGCAGGTTT	1	2	7	AB2	-	.
chr18	16669349	16669370	chr18:16669349-16669370	0	AAGCATTCTCAGAAACTAGTTT	1	1	2	A2	-	.
chr18	16669566	16669592	chr18:16669566-16669592	0	GAACATTCCCTTTCACAGAGCAGGTTT	1	2	7	AB2	-	.
chr18	16669688	16669709	chr18:16669688-16669709	0	AAGCATTCTCAGAAACTTGTTT	1	1	2	A2	-	.
chr18	16669905	16669931	chr18:16669905-16669931	0	GAACATTCCCTATCATAGAGCAGGTTT	1	2	7	AB2	-	.
chr18	16670026	16670047	chr18:16670026-16670047	0	AAGCATTCTCAGAAACTTATTT	1	2	2	AA2	-	.
chr18	16670363	16670384	chr18:16670363-16670384	0	AAGCATTCTCAGAAACTTGTTT	1	1	2	A2	-	.
chr18	16670701	16670722	chr18:16670701-16670722	0	AAGCATTCTCAGAAACTTGTTT	1	1	2	A2	-	.
chr18	16670872	16670893	chr18:16670872-16670893	0	AAGCATTCTCAGAAACTTCTTT	1	2	2	AA2	-	.
chr18	16670922	16670948	chr18:16670922-16670948	0	GAACATTCCCTTTGGTAGAGCAGGTTT	1	2	7	AB2	-	.
chr18	16671043	16671064	chr18:16671043-16671064	0	AAGCATTCTCAGAAACTAGTTT	1	1	2	A2	-	.
chr18	16671260	16671286	chr18:16671260-16671286	0	GAACATTCCCTTTCACAGAGCAGGTTT	1	2	7	AB2	-	.
chr18	16671381	16671402	chr18:16671381-16671402	0	AAGCATTCTCAGAAACTTACTC	1	2	2	AA2	-	.
chr18	16671719	16671740	chr18:16671719-16671740	0	AAGCATTCTCAGAAACTTATTT	1	2	2	AA2	-	.
chr18	16672056	16672077	chr18:16672056-16672077	0	AAGCATTCTCAGAAACTTGTTT	1	1	2	A2	-	.
chr18	16672394	16672415	chr18:16672394-16672415	0	AAGCATTCTCAGAAACTTGTTT	1	1	2	A2	-	.
chr18	16672565	16672586	chr18:16672565-16672586	0	AAGCATTCTCAGAAACTTCTTT	1	2	2	AA2	-	.
chr18	16672615	16672641	chr18:16672615-16672641	0	GAACATTCCCTTTGGTAGAGCAGGTTT	1	2	7	AB2	-	.
chr18	16672736	16672757	chr18:16672736-16672757	0	AAGCATTCTCAGAAACTTATTT	1	2	2	AA2	-	.
chr18	16672907	16672928	chr18:16672907-16672928	0	AAACATTCTCAGAAACTTCTTT	1	2	2	AA2	-	.
chr18	16672957	16672983	chr18:16672957-16672983	0	GAACATTCCCTTTGGTAGAGCAGGTTT	1	2	7	AB2	-	.
chr18	16673078	16673099	chr18:16673078-16673099	0	AAGCATTCTCAGAAACTAGTTT	1	1	2	A2	-	.
chr18	16673295	16673321	chr18:16673295-16673321	0	GAACATTCCCTTTCACAGAGCAGGTTT	1	2	7	AB2	-	.
chr18	16673416	16673437	chr18:16673416-16673437	0	AAGCATTCTCAGAAACTTACTC	1	2	2	AA2	-	.
chr18	16673633	16673659	chr18:16673633-16673659	0	GAACATTCCCTATCATAGAGCAGGTTT	1	2	7	AB2	-	.
chr18	16673754	16673775	chr18:16673754-16673775	0	AAGCATTCTCAGAAACTTATTT	1	2	2	AA2	-	.
chr18	16674091	16674112	chr18:16674091-16674112	0	AAGCATTCTCAGAAACTTGTTT	1	1	2	A2	-	.
chr18	16674429	16674450	chr18:16674429-16674450	0	AAGCATTCTCAGAAACTTGTTT	1	1	2	A2	-	.
chr18	16674600	16674621	chr18:16674600-16674621	0	AAGCATTCTCAGAAACTTCTTT	1	2	2	AA2	-	.
chr18	16674650	16674676	chr18:16674650-16674676	0	GAACATTCCCTTTGGTAGAGCAGGTTT	1	2	7	AB2	-	.
chr18	16674771	16674792	chr18:16674771-16674792	0	AAGCATTCTCAGAAACTTATTT	1	2	2	AA2	-	.
chr18	16674942	16674963	chr18:16674942-16674963	0	AAGCATTCTCAGAAACTTCTTT	1	2	2	AA2	-	.
chr18	16674992	16675018	chr18:16674992-16675018	0	GAACATTCCCTTTGGTAGAGCAGGTTT	1	2	7	AB2	-	.
chr18	16675113	16675134	chr18:16675113-16675134	0	AAGCATTCTCAGAAACTAGTTT	1	1	2	A2	-	.
chr18	16675329	16675355	chr18:16675329-16675355	0	GAACATTCCCTTTCACAGAGCAGGTTT	1	2	7	AB2	-	.
chr18	16675450	16675471	chr18:16675450-16675471	0	AAGCATTCTCAGAAACTTACTC	1	2	2	AA2	-	.
chr18	16675788	16675809	chr18:16675788-16675809	0	AAGCATTCTCAGAAACTTGTTT	1	1	2	A2	-	.
chr18	16675972	16675991	chr18:16675972-16675991	0	AAACTTCTTTGGGGATGTTT	1	2	0	AA2	-	.
chr18	16676011	16676037	chr18:16676011-16676037	0	GAACATTCCCTTTGGTAGAGCAGGTTT	1	2	7	AB2	-	.
chr18	16676132	16676153	chr18:16676132-16676153	0	AAGCATTCTCAGAAACTTATTT	1	2	2	AA2	-	.
chr18	16676303	16676324	chr18:16676303-16676324	0	AAGCATTCTCAGAAACTTCTTT	1	2	2	AA2	-	.
chr18	16676353	16676379	chr18:16676353-16676379	0	GAACATTCCCTTTGGTAGAGCAGGTTT	1	2	7	AB2	-	.
chr18	16676474	16676495	chr18:16676474-16676495	0	AAGCATTCTCAGAAACTAGTTT	1	1	2	A2	-	.
chr18	16676691	16676717	chr18:16676691-16676717	0	GAACATTCCCTTTCACAGAGCAGGTTT	1	2	7	AB2	-	.
chr18	16676812	16676833	chr18:16676812-16676833	0	AAGCATTCTCAGAAACTTACTC	1	2	2	AA2	-	.
chr18	16677150	16677171	chr18:16677150-16677171	0	AAGCATTCTCAGAAACTTATTT	1	2	2	AA2	-	.
chr18	16677487	16677508	chr18:16677487-16677508	0	AAGCATTCTCAGAAACTTGGTT	1	2	2	AD2	-	.
chr18	16677704	16677730	chr18:16677704-16677730	0	GAACATTCCCTATCATAGAGCAGGTTT	1	2	7	AB2	-	.
chr18	16677825	16677846	chr18:16677825-16677846	0	AAGCATTCTCAGAAACTTATTT	1	2	2	AA2	-	.
chr18	16678162	16678183	chr18:16678162-16678183	0	AAGCATTCTCAGAAACTTGGTT	1	2	2	AD2	-	.
chr18	16678500	16678521	chr18:16678500-16678521	0	AAGCATTCTCAGAAACTTGTTT	1	1	2	A2	-	.
chr18	16678671	16678692	chr18:16678671-16678692	0	AAGCATTCTCAGAAACTTCTTT	1	2	2	AA2	-	.
chr18	16678721	16678747	chr18:16678721-16678747	0	GAACATTCCCTTTGGTAGAGCAGGTTT	1	2	7	AB2	-	.
chr18	16678842	16678863	chr18:16678842-16678863	0	AAGCATTCTCAGAAACTTATTT	1	2	2	AA2	-	.
chr18	16679013	16679034	chr18:16679013-16679034	0	AAGCATTCTCAGAAACTTCTTT	1	2	2	AA2	-	.
chr18	16679063	16679089	chr18:16679063-16679089	0	GAACATTCCCTTTGGTAGAGCAGGTTT	1	2	7	AB2	-	.
chr18	16679184	16679205	chr18:16679184-16679205	0	AAGCATTCTCAGAAACTAGTTT	1	1	2	A2	-	.
chr18	16679401	16679427	chr18:16679401-16679427	0	GAACATTCCCTTTCACAGAGCAGGTTT	1	2	7	AB2	-	.
chr18	16679522	16679543	chr18:16679522-16679543	0	AAGCATTCTCAGAAACTTACTC	1	2	2	AA2	-	.
chr18	16679739	16679765	chr18:16679739-16679765	0	GAACATTCCCTATCATAGAGCAGGTTT	1	2	7	AB2	-	.
chr18	16679860	16679881	chr18:16679860-16679881	0	AAGCATTCTCAGAAACTTATTT	1	2	2	AA2	-	.
chr18	16680197	16680218	chr18:16680197-16680218	0	AAGCATTCTCAGAAACTTGGTT	1	2	2	AD2	-	.
chr18	16680536	16680557	chr18:16680536-16680557	0	AAGCATTCTCAGAAACTTGTCT	1	1	2	A2	-	.
chr18	16680707	16680728	chr18:16680707-16680728	0	AAGCATCCTCAGAAACTTCTTT	1	2	2	AA2	-	.
chr18	16680878	16680899	chr18:16680878-16680899	0	AAGCATTCTCAGAAACTTATTT	1	2	2	AA2	-	.
chr18	16681049	16681070	chr18:16681049-16681070	0	AAGCATTCTCAGAAACTTCTTT	1	2	2	AA2	-	.
chr18	16681099	16681125	chr18:16681099-16681125	0	GAACATTCCCTTTGGTAGAGCAGGTTT	1	2	7	AB2	-	.
chr18	16681220	16681241	chr18:16681220-16681241	0	AAGCATTCTCAGAAACTAGTTT	1	1	2	A2	-	.
chr18	16681437	16681463	chr18:16681437-16681463	0	GAACATTCCCTTTCACAGAGCAGGTTT	1	2	7	AB2	-	.
chr18	16681558	16681579	chr18:16681558-16681579	0	AAGCATTCTCAGAAACTTACTC	1	2	2	AA2	-	.
chr18	16681896	16681917	chr18:16681896-16681917	0	AAGCATTCTCAGAAACTTGTTT	1	1	2	A2	-	.
chr18	16682067	16682088	chr18:16682067-16682088	0	AAGCATTCTCAGAAACTTCTTT	1	2	2	AA2	-	.
chr18	16682117	16682143	chr18:16682117-16682143	0	GAACATTCCCTTTGGTAGAGCAGGTTT	1	2	7	AB2	-	.
chr18	16682238	16682259	chr18:16682238-16682259	0	AAGCATTCTCAGAAACTTATTT	1	2	2	AA2	-	.
chr18	16682409	16682430	chr18:16682409-16682430	0	AAGCATTCTCAGAAACTTCTTT	1	2	2	AA2	-	.
chr18	16682459	16682485	chr18:16682459-16682485	0	GAACATTCCCTTTGGTAGAGCAGGTTT	1	2	7	AB2	-	.
chr18	16682580	16682601	chr18:16682580-16682601	0	AAGCATTCTCAGAAACTAGTTT	1	1	2	A2	-	.
chr18	16682797	16682823	chr18:16682797-16682823	0	GAACATTCCCTTTCACAGAGCAGGTTT	1	2	7	AB2	-	.
chr18	16682918	16682939	chr18:16682918-16682939	0	AAGCATTCTCAGAAACTTACTC	1	2	2	AA2	-	.
chr18	16683135	16683161	chr18:16683135-16683161	0	GAACATTCCCTATCATAGAGCAGGTTT	1	2	7	AB2	-	.
chr18	16683256	16683277	chr18:16683256-16683277	0	AAGCATTCTCAGAAACTTATTT	1	2	2	AA2	-	.
chr18	16683593	16683614	chr18:16683593-16683614	0	AAGCATTCTCAGAAACTTGTTT	1	1	2	A2	-	.
chr18	16683810	16683836	chr18:16683810-16683836	0	GAACATTCCCTATCATAGAGCAGGTTT	1	2	7	AB2	-	.
chr18	16683931	16683952	chr18:16683931-16683952	0	AAGCATTCTCAGAAACTTATTT	1	2	2	AA2	-	.
chr18	16684268	16684289	chr18:16684268-16684289	0	AAGCATTCTCAGAAACTTGTTT	1	1	2	A2	-	.
chr18	16684606	16684627	chr18:16684606-16684627	0	AAGCATTCTCAGAAACTTGTTT	1	1	2	A2	-	.
chr18	16684777	16684798	chr18:16684777-16684798	0	AAGCATTCTCAGAAACTTCTTT	1	2	2	AA2	-	.
chr18	16684827	16684853	chr18:16684827-16684853	0	GAACATTCCCTTTGGTAGAGCAGGTTT	1	2	7	AB2	-	.
chr18	16684948	16684969	chr18:16684948-16684969	0	AAGCATTCTCAGAAACTTATTT	1	2	2	AA2	-	.
chr18	16685119	16685140	chr18:16685119-16685140	0	AAGCATTCTCAGAAACTTCTTT	1	2	2	AA2	-	.
chr18	16685169	16685195	chr18:16685169-16685195	0	GAACATTCCCTTTGGTAGAGCAGGTTT	1	2	7	AB2	-	.
chr18	16685290	16685311	chr18:16685290-16685311	0	AAGCATTCTCAGAAACTAGTTT	1	1	2	A2	-	.
chr18	16685507	16685533	chr18:16685507-16685533	0	GAACATTCCCTTTCACAGAGCAGGTTT	1	2	7	AB2	-	.
chr18	16685628	16685649	chr18:16685628-16685649	0	AAGCATTCTCAGAAACTTACTC	1	2	2	AA2	-	.
chr18	16685966	16685987	chr18:16685966-16685987	0	AAGCATTCTCAGAAACTTGTTT	1	1	2	A2	-	.
chr18	16686137	16686158	chr18:16686137-16686158	0	AAGCATTCTCAGAAACTTCTTT	1	2	2	AA2	-	.
chr18	16686187	16686213	chr18:16686187-16686213	0	GAACATTCCCTTTGGTAGAGCAGGTTT	1	2	7	AB2	-	.
chr18	16686308	16686329	chr18:16686308-16686329	0	AAGCATTCTCAGAAACTTATTT	1	2	2	AA2	-	.
chr18	16686479	16686500	chr18:16686479-16686500	0	AAGCATTCTCAGAAACTTCTTT	1	2	2	AA2	-	.
chr18	16686529	16686555	chr18:16686529-16686555	0	GAACATTCCCTTTGGTAGAGCAGGTTT	1	2	7	AB2	-	.
chr18	16686650	16686671	chr18:16686650-16686671	0	AAGCATTCTCAGAAACTAGTTT	1	1	2	A2	-	.
chr18	16686867	16686893	chr18:16686867-16686893	0	GAACATTCCCTTTCACAGAGCAGGTTT	1	2	7	AB2	-	.
chr18	16686988	16687009	chr18:16686988-16687009	0	AAGCATTCTCAGAAACTTACTC	1	2	2	AA2	-	.
chr18	16687205	16687231	chr18:16687205-16687231	0	GAACATTCCCTATCATAGAGCATGTTG	1	2	7	AC2	-	.
chr18	16687326	16687347	chr18:16687326-16687347	0	AAGCATTCTCAGAAACTTGTTT	1	1	2	A2	-	.
chr18	16687497	16687518	chr18:16687497-16687518	0	AAGCATTCTCAGAAACTTCTTT	1	2	2	AA2	-	.
chr18	16687547	16687573	chr18:16687547-16687573	0	GAACATTCCCTTTGGTAGAGCAGGTTT	1	2	7	AB2	-	.
chr18	16687668	16687689	chr18:16687668-16687689	0	AAGCATTCTCAGAAACTTATTT	1	2	2	AA2	-	.
chr18	16687839	16687860	chr18:16687839-16687860	0	AAGCATTCTCAGAAACTTCTTT	1	2	2	AA2	-	.
chr18	16687889	16687915	chr18:16687889-16687915	0	GAACATTCCCTTTGGTAGAGCAGGTTT	1	2	7	AB2	-	.
chr18	16688010	16688031	chr18:16688010-16688031	0	AAGCATTCTCAGAAACTAGTTT	1	1	2	A2	-	.
chr18	16688227	16688253	chr18:16688227-16688253	0	GAACATTCCCTTTCACAGAGCAGGTTT	1	2	7	AB2	-	.
chr18	16688348	16688369	chr18:16688348-16688369	0	AAGCATTCTCAGAAACTTACTC	1	2	2	AA2	-	.
chr18	16688565	16688591	chr18:16688565-16688591	0	GAACATTCCCTATCATAGAGCATGTTG	1	2	7	AC2	-	.
chr18	16688686	16688707	chr18:16688686-16688707	0	AAGCATTCTCAGAAACTTGTTT	1	1	2	A2	-	.
chr18	16688857	16688878	chr18:16688857-16688878	0	AAGCATTCTCAGAAACTTCTTT	1	2	2	AA2	-	.
chr18	16688907	16688933	chr18:16688907-16688933	0	GAACATTCCCTTTGGTAGAGCAGGTTT	1	2	7	AB2	-	.
chr18	16689028	16689049	chr18:16689028-16689049	0	AAGCATTCTCAGAAACTTATTT	1	2	2	AA2	-	.
chr18	16689199	16689220	chr18:16689199-16689220	0	AAGCATTCTCAGAAACTTCTTT	1	2	2	AA2	-	.
chr18	16689249	16689275	chr18:16689249-16689275	0	GAACATTCCCTTTGGTAGAGCAGGTTT	1	2	7	AB2	-	.
chr18	16689370	16689391	chr18:16689370-16689391	0	AAGCATTCTCAGAAACTAGTTT	1	1	2	A2	-	.
chr18	16689587	16689613	chr18:16689587-16689613	0	GAACATTCCCTTTCACAGAGCAGGTTT	1	2	7	AB2	-	.
chr18	16689708	16689729	chr18:16689708-16689729	0	AAGCATTCTCAGAAACTTACTC	1	2	2	AA2	-	.
chr18	16689925	16689951	chr18:16689925-16689951	0	GAACATTCCCTATCATAGAGCAGGTTT	1	2	7	AB2	-	.
chr18	16690046	16690067	chr18:16690046-16690067	0	AAGCATTCTCAGAAACTTATTT	1	2	2	AA2	-	.
chr18	16690383	16690404	chr18:16690383-16690404	0	AAGCATTCTCAGAAACTTGTTT	1	1	2	A2	-	.
chr18	16690721	16690742	chr18:16690721-16690742	0	AAGCATTCTCAGAAACTTGTTT	1	1	2	A2	-	.
chr18	16690892	16690913	chr18:16690892-16690913	0	AAGCATTCTCAGAAACTTCTTT	1	2	2	AA2	-	.
chr18	16690942	16690968	chr18:16690942-16690968	0	GAACATTCCCTTTGGTAGAGCAGGTTT	1	2	7	AB2	-	.
chr18	16691063	16691084	chr18:16691063-16691084	0	AAGCATTCTCAGAAACTTATTT	1	2	2	AA2	-	.
chr18	16691234	16691255	chr18:16691234-16691255	0	AAGCATTCTCAGAAACTTCTTT	1	2	2	AA2	-	.
chr18	16691284	16691310	chr18:16691284-16691310	0	GAACATTCCCTTTGGTAGAGCAGGTTT	1	2	7	AB2	-	.
chr18	16691405	16691426	chr18:16691405-16691426	0	AAGCATTCTCAGAAACTAGTTT	1	1	2	A2	-	.
chr18	16691622	16691648	chr18:16691622-16691648	0	GAACATTCCCTTTCACAGAGCAGGTTT	1	2	7	AB2	-	.
chr18	16691743	16691764	chr18:16691743-16691764	0	AAGCATTCTCAGAAACTTACTC	1	2	2	AA2	-	.
chr18	16691960	16691986	chr18:16691960-16691986	0	GAACATTCCCTATCATAGAGCATGTTG	1	2	7	AC2	-	.
chr18	16692081	16692102	chr18:16692081-16692102	0	AAGCATTCTCAGAATCTTGTTT	1	2	2	AD2	-	.
chr18	16692252	16692273	chr18:16692252-16692273	0	AAGCATTCTCAGAAACTTCTTT	1	2	2	AA2	-	.
chr18	16692302	16692328	chr18:16692302-16692328	0	GAACATTCCCTTTGGTAGAGCAGGTTT	1	2	7	AB2	-	.
chr18	16692423	16692444	chr18:16692423-16692444	0	AAGCATTCTCAGAAACTTATTT	1	2	2	AA2	-	.
chr18	16692594	16692615	chr18:16692594-16692615	0	AAGCATTCTCAGAAACTTCTTT	1	2	2	AA2	-	.
chr18	16692644	16692670	chr18:16692644-16692670	0	GAACATTCCCTTTGGTAGAGCAGGTTT	1	2	7	AB2	-	.
chr18	16692765	16692786	chr18:16692765-16692786	0	AAGCATTCTCAGAAACTTATTT	1	2	2	AA2	-	.
chr18	16692936	16692957	chr18:16692936-16692957	0	AAGCATTCTCAGAAACTTCTTT	1	2	2	AA2	-	.
chr18	16692986	16693012	chr18:16692986-16693012	0	GAACATTCCCTTTGGTAGAGCAGGTTT	1	2	7	AB2	-	.
chr18	16693107	16693128	chr18:16693107-16693128	0	AAGCATTCTCAGAAACTAGTTT	1	1	2	A2	-	.
chr18	16693341	16693361	chr18:16693341-16693361	0	GAGCAGGTTTGAAACAATCTT	1	2	1	AB2	-	.
chr18	16693662	16693688	chr18:16693662-16693688	0	GAACATTCCCTATCATAGAGCAGGTTT	1	2	7	AB2	-	.
chr18	16693783	16693804	chr18:16693783-16693804	0	AAGCATTCTCAGAAACTTATTT	1	2	2	AA2	-	.
chr18	16694120	16694141	chr18:16694120-16694141	0	AAGCATTCTCAGAAACTTGTTT	1	1	2	A2	-	.
chr18	16694458	16694479	chr18:16694458-16694479	0	AAGCATTCTCAGAAACTTGTTT	1	1	2	A2	-	.
chr18	16694629	16694650	chr18:16694629-16694650	0	AAGCATTCTCAGAAACTTCTTT	1	2	2	AA2	-	.
chr18	16694679	16694705	chr18:16694679-16694705	0	GAACATTCCCTTTGGTAGAGCAGGTTT	1	2	7	AB2	-	.
chr18	16694800	16694821	chr18:16694800-16694821	0	AAGCATTCTCAGAAACTTATTT	1	2	2	AA2	-	.
chr18	16694971	16694992	chr18:16694971-16694992	0	AAGCATTCTCAGAAACTTCTTT	1	2	2	AA2	-	.
chr18	16695142	16695163	chr18:16695142-16695163	0	AAGCATTCTCAGAAACTAGTTT	1	1	2	A2	-	.
chr18	16695359	16695385	chr18:16695359-16695385	0	GAACATTCCCTTTCACAGAGCAGGTTT	1	2	7	AB2	-	.
chr18	16695480	16695501	chr18:16695480-16695501	0	AAGCATTCTCAGAAACTTACTC	1	2	2	AA2	-	.
chr18	16695697	16695723	chr18:16695697-16695723	0	GAACATTCCCTATCATAGAGCAGGTTT	1	2	7	AB2	-	.
chr18	16695818	16695839	chr18:16695818-16695839	0	AAGCATTCTCAGAAACTTATTT	1	2	2	AA2	-	.
chr18	16696155	16696176	chr18:16696155-16696176	0	AAGCATTCTCAGAAACTTGTTT	1	1	2	A2	-	.
chr18	16696493	16696514	chr18:16696493-16696514	0	AAGCATTCTCAGAAACTTGTTT	1	1	2	A2	-	.
chr18	16696664	16696685	chr18:16696664-16696685	0	AAGCATTCTCAGAAACTTCTTT	1	2	2	AA2	-	.
chr18	16696714	16696740	chr18:16696714-16696740	0	GAACATTCCCTTTGGTAGAGCAGGTTT	1	2	7	AB2	-	.
chr18	16696835	16696856	chr18:16696835-16696856	0	AAGCATTCTCAGAAACTTATTT	1	2	2	AA2	-	.
chr18	16697006	16697027	chr18:16697006-16697027	0	AAGCATTCTCAGAAACTTCTTT	1	2	2	AA2	-	.
chr18	16697056	16697082	chr18:16697056-16697082	0	GAACATTCCCTTTGGTAGAGCAGGTTT	1	2	7	AB2	-	.
chr18	16697175	16697196	chr18:16697175-16697196	0	AAGCATTCTCAGAAACTACTTT	1	2	2	AA2	-	.
chr18	16697392	16697418	chr18:16697392-16697418	0	GAACATTCCCTTTCACAGAGCAGGTTT	1	2	7	AB2	-	.
chr18	16697513	16697534	chr18:16697513-16697534	0	AAGCATTCTCAGAAACTTACTC	1	2	2	AA2	-	.
chr18	16697730	16697756	chr18:16697730-16697756	0	GAACATTCCCTATCATAGAGCAGGTTT	1	2	7	AB2	-	.
chr18	16697851	16697872	chr18:16697851-16697872	0	AAGCATTCTCAGAAACTTATTT	1	2	2	AA2	-	.
chr18	16698188	16698209	chr18:16698188-16698209	0	AAGCATTCTCAGAAACTTGTTT	1	1	2	A2	-	.
chr18	16698526	16698547	chr18:16698526-16698547	0	CAGCATTCTCAGAAACTTGTTT	1	2	2	AC1	-	.
chr18	16698697	16698718	chr18:16698697-16698718	0	AAGCATTCTCAGAAACTTCTTT	1	2	2	AA2	-	.
chr18	16698747	16698773	chr18:16698747-16698773	0	GAACATTCCCTTTGGTAGAGCAGGTTT	1	2	7	AB2	-	.
chr18	16698868	16698889	chr18:16698868-16698889	0	AAGCATTCTCAGAAACTTATTT	1	2	2	AA2	-	.
chr18	16699039	16699060	chr18:16699039-16699060	0	AAGCATTCTCAGAAACTTCTTT	1	2	2	AA2	-	.
chr18	16699089	16699115	chr18:16699089-16699115	0	GAACATTCCCTTTGGTAGAGCAGGTTT	1	2	7	AB2	-	.
chr18	16699210	16699231	chr18:16699210-16699231	0	AAGCATTCTCAGAAACTAGTTT	1	1	2	A2	-	.
chr18	16699427	16699453	chr18:16699427-16699453	0	GAACATTCCCTTTCACAGAGCAGGTTT	1	2	7	AB2	-	.
chr18	16699548	16699569	chr18:16699548-16699569	0	AAGCATTCTCAGAAACTTACTC	1	2	2	AA2	-	.
chr18	16699886	16699907	chr18:16699886-16699907	0	GAGCATTCTCAGAAACTTATTT	1	2	2	AA2	-	.
chr18	16700223	16700244	chr18:16700223-16700244	0	AAGCATTCTCAGAAACTTGTTT	1	1	2	A2	-	.
chr18	16700556	16700577	chr18:16700556-16700577	0	AAGCATTCTCAGAAACTTGTTT	1	1	2	A2	-	.
chr18	16700727	16700748	chr18:16700727-16700748	0	AAGCATTCTCAGAAACTTCTTT	1	2	2	AA2	-	.
chr18	16700898	16700919	chr18:16700898-16700919	0	AAGCATTCTCAGAAACTTATTT	1	2	2	AA2	-	.
chr18	16701069	16701091	chr18:16701069-16701091	0	AAGCATTCTCAGCAAACTTCTTT	1	2	3	AA2	-	.
chr18	16701241	16701262	chr18:16701241-16701262	0	AAGCATTCTCAGAAACTAGTTT	1	1	2	A2	-	.
chr18	16701458	16701484	chr18:16701458-16701484	0	GAACATTCCCTTTCACAGAGCAGGTTT	1	2	7	AB2	-	.
chr18	16701579	16701600	chr18:16701579-16701600	0	AAGCATTCTCAGAAACTTACTC	1	2	2	AA2	-	.
chr18	16701917	16701938	chr18:16701917-16701938	0	AAGCATTCTCAGAAACTTGTTT	1	1	2	A2	-	.
chr18	16702088	16702109	chr18:16702088-16702109	0	AAGCATTCTCAGAAACTTCTTT	1	2	2	AA2	-	.
chr18	16702138	16702164	chr18:16702138-16702164	0	GAACATTCCCTTTGGTAGAGCAGGTTT	1	2	7	AB2	-	.
chr18	16702261	16702282	chr18:16702261-16702282	0	AAGCATTCTCAGAAACTTATTT	1	2	2	AA2	-	.
chr18	16702434	16702455	chr18:16702434-16702455	0	AAGCATTCTCAGAAACTTCTTT	1	2	2	AA2	-	.
chr18	16702605	16702626	chr18:16702605-16702626	0	AAGCATTCTCAGAAACTAGTTT	1	1	2	A2	-	.
chr18	16702822	16702848	chr18:16702822-16702848	0	GAACATTCCCTTTCACAGAGCAGGTTT	1	2	7	AB2	-	.
chr18	16702943	16702964	chr18:16702943-16702964	0	AAGCATTCTCAGAAACTTACTC	1	2	2	AA2	-	.
chr18	16703280	16703301	chr18:16703280-16703301	0	AAGCATTCTCAGAAACTTATTT	1	2	2	AA2	-	.
chr18	16703617	16703638	chr18:16703617-16703638	0	AAGCATTCTCAGAAACTTGTTT	1	1	2	A2	-	.
chr18	16703955	16703976	chr18:16703955-16703976	0	AAGCATTCTCAGAAACTTGTTT	1	1	2	A2	-	.
chr18	16704126	16704147	chr18:16704126-16704147	0	AAGCATTCTCAGAAACTTCTTT	1	2	2	AA2	-	.
chr18	16704176	16704202	chr18:16704176-16704202	0	GAACATTCCCTTTGGTAGAGCAGGTTT	1	2	7	AB2	-	.
chr18	16704297	16704318	chr18:16704297-16704318	0	AAGCATTCTCAGAAACTTATTT	1	2	2	AA2	-	.
chr18	16704468	16704489	chr18:16704468-16704489	0	AAGCATTCTCAGAAACTTCTTT	1	2	2	AA2	-	.
chr18	16704518	16704544	chr18:16704518-16704544	0	GAACATTCCCTTTGGTAGAGCAGGTTT	1	2	7	AB2	-	.
chr18	16704639	16704660	chr18:16704639-16704660	0	AAGCATTCTCAGAAACTAGTTT	1	1	2	A2	-	.
chr18	16704856	16704882	chr18:16704856-16704882	0	GAACATTCCCTTTCACAGAGCAGGTTT	1	2	7	AB2	-	.
chr18	16704977	16704998	chr18:16704977-16704998	0	AAGCATTCTCAGAAACTTACTC	1	2	2	AA2	-	.
chr18	16705315	16705336	chr18:16705315-16705336	0	AAGCATTCTCAGAAACTTATTT	1	2	2	AA2	-	.
chr18	16705652	16705673	chr18:16705652-16705673	0	AAGCATTCTCAGAAACTTGTTT	1	1	2	A2	-	.
chr18	16705990	16706011	chr18:16705990-16706011	0	GAGCATTCTCAGAAACTTATTT	1	2	2	AA2	-	.
chr18	16706328	16706349	chr18:16706328-16706349	0	AAGCATTCTCAGAAACTTATTT	1	2	2	AA2	-	.
chr18	16706665	16706686	chr18:16706665-16706686	0	AAGCATTCTCAGAAACTTGTTT	1	1	2	A2	-	.
chr18	16707003	16707024	chr18:16707003-16707024	0	AAGCATTCTCAGAAACTTGTTT	1	1	2	A2	-	.
chr18	16707174	16707195	chr18:16707174-16707195	0	AAGCATTCTCAGAAACTTCTTT	1	2	2	AA2	-	.
chr18	16707224	16707250	chr18:16707224-16707250	0	GAACATTCCCTTTGGTAGAGCAGGTTT	1	2	7	AB2	-	.
chr18	16707345	16707366	chr18:16707345-16707366	0	AAGCATTCTCAGAAACTTATTT	1	2	2	AA2	-	.
chr18	16707516	16707537	chr18:16707516-16707537	0	AAGCATTCTCAGAAACTTCTTT	1	2	2	AA2	-	.
chr18	16707566	16707592	chr18:16707566-16707592	0	GAACATTCCCTTTGGTAGAGCAGGTTT	1	2	7	AB2	-	.
chr18	16707687	16707708	chr18:16707687-16707708	0	AAGCATTCTCAGAAACTAGTTT	1	1	2	A2	-	.
chr18	16707902	16707928	chr18:16707902-16707928	0	GAACATTCCCTTTCACAGAACAGGTTT	1	2	7	AB2	-	.
chr18	16708023	16708044	chr18:16708023-16708044	0	AAGCATTCTCAGAAACTTACTC	1	2	2	AA2	-	.
chr18	16708240	16708266	chr18:16708240-16708266	0	GAACATTCCCTATCATAGAGCAGGTTT	1	2	7	AB2	-	.
chr18	16708361	16708382	chr18:16708361-16708382	0	AAGCATTCTCAGAAACTTATTT	1	2	2	AA2	-	.
chr18	16708698	16708719	chr18:16708698-16708719	0	AAGCATTCTCAGAAACTTGTTT	1	1	2	A2	-	.
chr18	16709207	16709228	chr18:16709207-16709228	0	AAGCATTCTCAGAAACTTCTTT	1	2	2	AA2	-	.
chr18	16709257	16709283	chr18:16709257-16709283	0	GAACATTCCCTTTGGTAGAGCAGGTTT	1	2	7	AB2	-	.
chr18	16709378	16709399	chr18:16709378-16709399	0	AAGCATTCTCAGAAACTTATTT	1	2	2	AA2	-	.
chr18	16709549	16709570	chr18:16709549-16709570	0	AAGCATTCTCAGAAACTTCTTT	1	2	2	AA2	-	.
chr18	16709599	16709625	chr18:16709599-16709625	0	GAACATTCCCTTTGGTAGAGCAGGTTT	1	2	7	AB2	-	.
chr18	16709720	16709741	chr18:16709720-16709741	0	AAGCATTCTCAGAAACTAGTTT	1	1	2	A2	-	.
chr18	16709937	16709963	chr18:16709937-16709963	0	GAACATTCCCTTTCACAGAGCAGGTTT	1	2	7	AB2	-	.
chr18	16710058	16710079	chr18:16710058-16710079	0	AAGCATTCTCAGAAACTTACTC	1	2	2	AA2	-	.
chr18	16710276	16710302	chr18:16710276-16710302	0	GAACATTCCCTTTGGTAGAGCAGGTTT	1	2	7	AB2	-	.
chr18	16710397	16710418	chr18:16710397-16710418	0	AAGCATTCTCAGAAACTAGTTT	1	1	2	A2	-	.
chr18	16710614	16710640	chr18:16710614-16710640	0	GAACATTCCCTTTCACAGAGCAGGTTT	1	2	7	AB2	-	.
chr18	16710735	16710756	chr18:16710735-16710756	0	AAGCATTCTCAGAAACTTACTC	1	2	2	AA2	-	.
chr18	16711073	16711094	chr18:16711073-16711094	0	AAGCGTTCTCAGAAACTTGTTT	1	2	2	AB1	-	.
chr18	16711244	16711265	chr18:16711244-16711265	0	AAGCATTCTCAGAAACTTCTTT	1	2	2	AA2	-	.
chr18	16711294	16711320	chr18:16711294-16711320	0	GAACATTCCCTTTGGTAGAGCAGGTTT	1	2	7	AB2	-	.
chr18	16711415	16711436	chr18:16711415-16711436	0	AAGCATTCTCAGAAACTTATTT	1	2	2	AA2	-	.
chr18	16711586	16711607	chr18:16711586-16711607	0	AAGCATTCTCAGAAACTTCTTT	1	2	2	AA2	-	.
chr18	16711636	16711662	chr18:16711636-16711662	0	GAACATTCCCTTTGGTAGAGCAGGTTT	1	2	7	AB2	-	.
chr18	16711757	16711778	chr18:16711757-16711778	0	AAGCATTCTCAGAAACTAGTTT	1	1	2	A2	-	.
chr18	16711974	16712000	chr18:16711974-16712000	0	GAACATTCCCTTTCACAGAGCAGGTTT	1	2	7	AB2	-	.
chr18	16712095	16712116	chr18:16712095-16712116	0	AAGCATTCTCAGAAACTTACTC	1	2	2	AA2	-	.
chr18	16712432	16712453	chr18:16712432-16712453	0	AAGCATTCTCAGAAACTTATTT	1	2	2	AA2	-	.
chr18	16712769	16712790	chr18:16712769-16712790	0	AAGCATTCTCAGAAACTTGTTT	1	1	2	A2	-	.
chr18	16713107	16713128	chr18:16713107-16713128	0	AAGCATTCTCAGAAACTTATTT	1	2	2	AA2	-	.
chr18	16713444	16713465	chr18:16713444-16713465	0	AAGCATTCTCAGAAACTTGTTT	1	1	2	A2	-	.
chr18	16713782	16713803	chr18:16713782-16713803	0	AAGCATTCTCAGAAACTTGTTT	1	1	2	A2	-	.
chr18	16713953	16713974	chr18:16713953-16713974	0	AAGCATTCTCAGAAACTTCTTT	1	2	2	AA2	-	.
chr18	16714003	16714029	chr18:16714003-16714029	0	GAACATTCCCTTTGGTAGAGCAGGTTT	1	2	7	AB2	-	.
chr18	16714124	16714145	chr18:16714124-16714145	0	AAGCATTCTCAGAAACTTATTT	1	2	2	AA2	-	.
chr18	16714295	16714316	chr18:16714295-16714316	0	AAGCATTCTCAGAAACTTCTTT	1	2	2	AA2	-	.
chr18	16714345	16714371	chr18:16714345-16714371	0	GAACATTCCCTTTGGTAGAGCAGGTTT	1	2	7	AB2	-	.
chr18	16714466	16714487	chr18:16714466-16714487	0	AAGCATTCTCAGAAACTAGTTT	1	1	2	A2	-	.
chr18	16714683	16714709	chr18:16714683-16714709	0	GAACATTCCCTTTCACAGAGCAGGTTT	1	2	7	AB2	-	.
chr18	16714804	16714825	chr18:16714804-16714825	0	AAGCATTCTCAGAAACTTACTC	1	2	2	AA2	-	.
chr18	16715142	16715163	chr18:16715142-16715163	0	AAGCATTCTCAGAAACTTATTT	1	2	2	AA2	-	.
chr18	16715479	16715500	chr18:16715479-16715500	0	AAGCATTCTCAGAAACTTGTTT	1	1	2	A2	-	.
chr18	16715817	16715838	chr18:16715817-16715838	0	AAGCATTCTCAGAAACTTGTTT	1	1	2	A2	-	.
chr18	16715988	16716009	chr18:16715988-16716009	0	AAGCATTCTCAGAAACTTCTTT	1	2	2	AA2	-	.
chr18	16716038	16716064	chr18:16716038-16716064	0	GAACATTCCCTTTGGTAGAGCAGGTTT	1	2	7	AB2	-	.
chr18	16716159	16716180	chr18:16716159-16716180	0	AAGCATTCTCAGAAACTTATTT	1	2	2	AA2	-	.
chr18	16716330	16716351	chr18:16716330-16716351	0	AAGCATTCTCAGAAACTTCTTT	1	2	2	AA2	-	.
chr18	16716380	16716406	chr18:16716380-16716406	0	GAACATTCCCTTTGGTAGAGCAGGTTT	1	2	7	AB2	-	.
chr18	16716501	16716522	chr18:16716501-16716522	0	AAGCATTCTCAGAAACTAGTTT	1	1	2	A2	-	.
chr18	16716718	16716744	chr18:16716718-16716744	0	GAACATTCCCTTTCACAGAGCAGGTTT	1	2	7	AB2	-	.
chr18	16716839	16716860	chr18:16716839-16716860	0	AAGCATTCTCAGAAACTTACTC	1	2	2	AA2	-	.
chr18	16717056	16717082	chr18:16717056-16717082	0	GAACATTCCCTATCATAGAGCAGGTTT	1	2	7	AB2	-	.
chr18	16717177	16717198	chr18:16717177-16717198	0	AAGCATTCTCAGAAACTTATTT	1	2	2	AA2	-	.
chr18	16717514	16717535	chr18:16717514-16717535	0	AAGCATTCTCAGAAACTTGTTT	1	1	2	A2	-	.
chr18	16717852	16717873	chr18:16717852-16717873	0	AAGCATTCTCAGAAACTTGTTT	1	1	2	A2	-	.
chr18	16718023	16718044	chr18:16718023-16718044	0	AAGCATTCTCAGAAACTTCTTT	1	2	2	AA2	-	.
chr18	16718073	16718099	chr18:16718073-16718099	0	GAACATTCCCTTTGGTAGAGCAGGTTT	1	2	7	AB2	-	.
chr18	16718194	16718215	chr18:16718194-16718215	0	AAGCATTCTCAGAAACTTATTT	1	2	2	AA2	-	.
chr18	16718365	16718386	chr18:16718365-16718386	0	AAGCATTCTCAGAAACTTCTTT	1	2	2	AA2	-	.
chr18	16718415	16718441	chr18:16718415-16718441	0	GAACATTCCCTTTGGTAGAGCAGGTTT	1	2	7	AB2	-	.
chr18	16718536	16718557	chr18:16718536-16718557	0	AAGCATTCTCAGAAACTTATTT	1	2	2	AA2	-	.
chr18	16718706	16718727	chr18:16718706-16718727	0	AAGCATTCTCAGAAACTTCTTT	1	2	2	AA2	-	.
chr18	16718756	16718782	chr18:16718756-16718782	0	GAACATTCCCTTTGGTAGAGCAGGTTT	1	2	7	AB2	-	.
chr18	16718877	16718898	chr18:16718877-16718898	0	AAGCATTCTCAGAAACTAGTTT	1	1	2	A2	-	.
chr18	16719094	16719120	chr18:16719094-16719120	0	GAACATTCCCTTTCACAGAGCAGGTTT	1	2	7	AB2	-	.
chr18	16719215	16719236	chr18:16719215-16719236	0	AAGCATTCTCAGAAACTTACTC	1	2	2	AA2	-	.
chr18	16719432	16719458	chr18:16719432-16719458	0	GAACATTCCCTATCATAGAGCAGGTTT	1	2	7	AB2	-	.
chr18	16719553	16719574	chr18:16719553-16719574	0	AAGCATTCTCAGAAACTTATTT	1	2	2	AA2	-	.
chr18	16719890	16719911	chr18:16719890-16719911	0	AAGCATTCTCAGAAACTTGTTT	1	1	2	A2	-	.
chr18	16720228	16720249	chr18:16720228-16720249	0	AAGCATTCTCAGAAACTTGTTT	1	1	2	A2	-	.
chr18	16720400	16720421	chr18:16720400-16720421	0	AAGCATTCTCAGAAACTTCTTT	1	2	2	AA2	-	.
chr18	16720450	16720476	chr18:16720450-16720476	0	GAACATTCCCTTTGGTAGAGCAGGTTT	1	2	7	AB2	-	.
chr18	16720571	16720592	chr18:16720571-16720592	0	AAGCATTCTCAGAAACTTATTT	1	2	2	AA2	-	.
chr18	16720742	16720763	chr18:16720742-16720763	0	AAGCATTCTCAGAAACTTCTTT	1	2	2	AA2	-	.
chr18	16720792	16720818	chr18:16720792-16720818	0	GAACATTCCCTTTGGTAGAGCAGGTTT	1	2	7	AB2	-	.
chr18	16720913	16720934	chr18:16720913-16720934	0	AAGCATTCTCAGAAACTAGTTT	1	1	2	A2	-	.
chr18	16721131	16721157	chr18:16721131-16721157	0	GAACATTCCCTTTCACAGAGCAGGTTT	1	2	7	AB2	-	.
chr18	16721252	16721273	chr18:16721252-16721273	0	AAGCATTCTCAGAAACTTACTC	1	2	2	AA2	-	.
chr18	16721469	16721495	chr18:16721469-16721495	0	GAACATTCCCTATCATAGAGCAGGTTT	1	2	7	AB2	-	.
chr18	16721590	16721611	chr18:16721590-16721611	0	AAGCATTCTCAGAAACTTATTT	1	2	2	AA2	-	.
chr18	16721927	16721948	chr18:16721927-16721948	0	AAGCATTCTCAGAAACTTGTTT	1	1	2	A2	-	.
chr18	16722265	16722286	chr18:16722265-16722286	0	AAGCATTCTCAGAAACTTGTTT	1	1	2	A2	-	.
chr18	16722436	16722457	chr18:16722436-16722457	0	AAGCATTCTCAGAAACTTCTTT	1	2	2	AA2	-	.
chr18	16722486	16722512	chr18:16722486-16722512	0	GAACATTCCCTTTGGTAGAGCAGGTTT	1	2	7	AB2	-	.
chr18	16722607	16722628	chr18:16722607-16722628	0	AAGCATTCTCAGAAACTTATTT	1	2	2	AA2	-	.
chr18	16722778	16722799	chr18:16722778-16722799	0	AAGCATTCTCAGAAACTTCTTT	1	2	2	AA2	-	.
chr18	16722828	16722854	chr18:16722828-16722854	0	GAACATTCCCTTTGGTAGAGCAGGTTT	1	2	7	AB2	-	.
chr18	16722949	16722970	chr18:16722949-16722970	0	AAGCATTCTCAGAAACTAGTTT	1	1	2	A2	-	.
chr18	16723167	16723193	chr18:16723167-16723193	0	GAACATTCCCTTTCACAGAGCAGGTTT	1	2	7	AB2	-	.
chr18	16723288	16723310	chr18:16723288-16723310	0	AAGCATTCTCAGCAAACTTACTC	1	2	3	AA2	-	.
chr18	16723506	16723532	chr18:16723506-16723532	0	GAACATTCCCTATCATAGAGCAGGTTT	1	2	7	AB2	-	.
chr18	16723627	16723648	chr18:16723627-16723648	0	AAGCATTCTCAGAAACTTATTT	1	2	2	AA2	-	.
chr18	16723964	16723985	chr18:16723964-16723985	0	GAGCATTCTCAGAAACTTGTTT	1	1	2	A2	-	.
chr18	16724302	16724323	chr18:16724302-16724323	0	AAGCATTCTCAGAAACTTGTTT	1	1	2	A2	-	.
chr18	16724473	16724494	chr18:16724473-16724494	0	AAGCATTCTCAGAAACTTCTTT	1	2	2	AA2	-	.
chr18	16724523	16724549	chr18:16724523-16724549	0	GAACATTCCCTTTGGTAGAGCAGGTTT	1	2	7	AB2	-	.
chr18	16724644	16724665	chr18:16724644-16724665	0	AAGCATTCTCAGAAACTTATTT	1	2	2	AA2	-	.
chr18	16724815	16724836	chr18:16724815-16724836	0	AAGCATTCTCAGAAACTTCTTT	1	2	2	AA2	-	.
chr18	16724865	16724891	chr18:16724865-16724891	0	GAACATTCCCTTTGGTAGAGCAGGTTT	1	2	7	AB2	-	.
chr18	16724986	16725007	chr18:16724986-16725007	0	AAGCATTCTCAGAAACTAGTTT	1	1	2	A2	-	.
chr18	16725203	16725229	chr18:16725203-16725229	0	GAACATTCCCTTTCACAGAGCAGGTTT	1	2	7	AB2	-	.
chr18	16725324	16725345	chr18:16725324-16725345	0	AAGCATTCTCAGAAACTTACTC	1	2	2	AA2	-	.
chr18	16725829	16725850	chr18:16725829-16725850	0	AAGCATTCTCAGAAACTTGTTT	1	1	2	A2	-	.
chr18	16726167	16726188	chr18:16726167-16726188	0	AAGCATTCTCAGAAACTTGTTT	1	1	2	A2	-	.
chr18	16726338	16726359	chr18:16726338-16726359	0	AAGCATTCTCAGAAACTTCCTT	1	2	2	AA2	-	.
chr18	16726388	16726415	chr18:16726388-16726415	0	GAACATTCCCCTTTGGTAGAGCAGGTTT	1	2	8	AB2	-	.
chr18	16726510	16726531	chr18:16726510-16726531	0	AAGCATTCTCAGAAACTTATTT	1	2	2	AA2	-	.
chr18	16726681	16726702	chr18:16726681-16726702	0	AAGCATTCTCAGAAACTTCTTT	1	2	2	AA2	-	.
chr18	16726852	16726873	chr18:16726852-16726873	0	AAGCATTCTCAGAAACTAGTTT	1	1	2	A2	-	.
chr18	16727069	16727095	chr18:16727069-16727095	0	GAACATTCCCTTTCACAGAGCAGGTTT	1	2	7	AB2	-	.
chr18	16727527	16727548	chr18:16727527-16727548	0	AAGCATTCTCAGAAACTTATTT	1	2	2	AA2	-	.
chr18	16727744	16727770	chr18:16727744-16727770	0	GAACATTCCCTTTCACAGAGCAGGTTT	1	2	7	AB2	-	.
chr18	16727865	16727886	chr18:16727865-16727886	0	AAGCATTCTCAGAAACTTACTC	1	2	2	AA2	-	.
chr18	16728082	16728108	chr18:16728082-16728108	0	GAACATTCCCTATCATAGAGCAGGTTT	1	2	7	AB2	-	.
chr18	16728203	16728224	chr18:16728203-16728224	0	AAGCATTCTCAGAAACTTATTT	1	2	2	AA2	-	.
chr18	16728540	16728561	chr18:16728540-16728561	0	AAGCATTCTCAGAAACTTGTTT	1	1	2	A2	-	.
chr18	16728878	16728899	chr18:16728878-16728899	0	AAGCATTCTCAGAAACTTGTTT	1	1	2	A2	-	.
chr18	16729049	16729070	chr18:16729049-16729070	0	AAGCATTCTCAGAAACTTCTTT	1	2	2	AA2	-	.
chr18	16729099	16729125	chr18:16729099-16729125	0	GAACATTCCCTTTGGTAGAGCAGGTTT	1	2	7	AB2	-	.
chr18	16729220	16729241	chr18:16729220-16729241	0	AAGCATTCTCAGAAACTTATTT	1	2	2	AA2	-	.
chr18	16729391	16729412	chr18:16729391-16729412	0	AAGCATTCTCAGAAACTTCTTT	1	2	2	AA2	-	.
chr18	16729441	16729467	chr18:16729441-16729467	0	GAACATTCCCTTTGGTAGAGCAGGTTT	1	2	7	AB2	-	.
chr18	16729562	16729583	chr18:16729562-16729583	0	AAGCATTCTCAGAAACTAGTTT	1	1	2	A2	-	.
chr18	16729779	16729805	chr18:16729779-16729805	0	GAACATTCCCTTTCACAGAGCAGGTTT	1	2	7	AB2	-	.
chr18	16729900	16729921	chr18:16729900-16729921	0	AAGCATTCTCAGAAACTTACTC	1	2	2	AA2	-	.
chr18	16730117	16730143	chr18:16730117-16730143	0	GAACATTCCCTATCATAGAGCAGGTTT	1	2	7	AB2	-	.
chr18	16730238	16730259	chr18:16730238-16730259	0	AAGCATTCTCAGAAACTTATTT	1	2	2	AA2	-	.
chr18	16730575	16730596	chr18:16730575-16730596	0	AATCATTCTCAGAAACTTGTTT	2	2	2	AD1	-	.
chr18	16730913	16730934	chr18:16730913-16730934	0	AAGCATTCTCAGAAACTTGTTT	1	1	2	A2	-	.
chr18	16731084	16731105	chr18:16731084-16731105	0	AAGCATTCTCAGAAACTTCTTT	1	2	2	AA2	-	.
chr18	16731134	16731160	chr18:16731134-16731160	0	GAACATTCCCTTTGGTAGAGCAGGTTT	1	2	7	AB2	-	.
chr18	16731255	16731276	chr18:16731255-16731276	0	AAGCATTCTCAGAAACTTATTT	1	2	2	AA2	-	.
chr18	16731426	16731447	chr18:16731426-16731447	0	AAGCATTCTCAGAAACTTCTTT	1	2	2	AA2	-	.
chr18	16731597	16731618	chr18:16731597-16731618	0	AAGCATTCTCAGAAACTAGTTT	1	1	2	A2	-	.
chr18	16731814	16731840	chr18:16731814-16731840	0	GAACATTCCCTTTCACAGAGCAGGTTT	1	2	7	AB2	-	.
chr18	16731934	16731955	chr18:16731934-16731955	0	AAGCATTCTCAGAAACTTACTC	1	2	2	AA2	-	.
chr18	16732155	16732181	chr18:16732155-16732181	0	GAACATTCCCTTTGGTAGAGCAGGTTT	1	2	7	AB2	-	.
chr18	16732276	16732297	chr18:16732276-16732297	0	AAGCATTCTCAGAAACTTATTT	1	2	2	AA2	-	.
chr18	16732447	16732468	chr18:16732447-16732468	0	AAGCATTCTCAGAAACTTCTTT	1	2	2	AA2	-	.
chr18	16732497	16732523	chr18:16732497-16732523	0	GAACATTCCCTTTGGTAGAGCAGGTTT	1	2	7	AB2	-	.
chr18	16732618	16732639	chr18:16732618-16732639	0	AAGCATTCTCAGAAACTAGTTT	1	1	2	A2	-	.
chr18	16732835	16732861	chr18:16732835-16732861	0	GAACATTCCCTTTCACAGAGCAGGTTT	1	2	7	AB2	-	.
chr18	16732956	16732977	chr18:16732956-16732977	0	AAGCATTCTCAGAAACTTACTC	1	2	2	AA2	-	.
chr18	16733294	16733315	chr18:16733294-16733315	0	AAGCATTCTCAGAAACTTATTT	1	2	2	AA2	-	.
chr18	16733631	16733652	chr18:16733631-16733652	0	AAGCATTCTCAGAAACATGTTT	1	1	2	A2	-	.
chr18	16733969	16733990	chr18:16733969-16733990	0	AAGCATTCTCAGAAACTTGTTT	1	1	2	A2	-	.
chr18	16734140	16734161	chr18:16734140-16734161	0	AAGCATTCTCAGAAACTTCTTT	1	2	2	AA2	-	.
chr18	16734190	16734216	chr18:16734190-16734216	0	GAACATTCCCTTTGGTAGAGCAGGTTT	1	2	7	AB2	-	.
chr18	16734311	16734332	chr18:16734311-16734332	0	AAGCATTCTCAGAAACTTATTT	1	2	2	AA2	-	.
chr18	16734482	16734503	chr18:16734482-16734503	0	AAGCATTCTCAGAAACTTCTTT	1	2	2	AA2	-	.
chr18	16734532	16734558	chr18:16734532-16734558	0	GAACATTCCCTTTGGTAGAGCAGGTTT	1	2	7	AB2	-	.
chr18	16734653	16734674	chr18:16734653-16734674	0	AAGCATTCTCAGAAACTAGTTT	1	1	2	A2	-	.
chr18	16734870	16734896	chr18:16734870-16734896	0	GAACATTCCCTTTCACAGAGCAGGTTT	1	2	7	AB2	-	.
chr18	16734991	16735012	chr18:16734991-16735012	0	AAGCATTCTCAGAAACTTACTC	1	2	2	AA2	-	.
chr18	16735209	16735235	chr18:16735209-16735235	0	GAACATTCCCTATCATAGAGCAGGTTT	1	2	7	AB2	-	.
chr18	16735330	16735351	chr18:16735330-16735351	0	AAGCATTCTCAGAAACTTATTT	1	2	2	AA2	-	.
chr18	16735667	16735688	chr18:16735667-16735688	0	AAGCATTCTCAGAAACTTGTTT	1	1	2	A2	-	.
chr18	16736005	16736026	chr18:16736005-16736026	0	AAGCATTCTCAGAAACTTGTTT	1	1	2	A2	-	.
chr18	16736176	16736197	chr18:16736176-16736197	0	AAGCATTCTCAGAAACTTCTTT	1	2	2	AA2	-	.
chr18	16736226	16736252	chr18:16736226-16736252	0	GAACATTCCCTTTGGTAGAGCAGGTTT	1	2	7	AB2	-	.
chr18	16736347	16736368	chr18:16736347-16736368	0	AAGCATTCTCTGAAACTTTTTT	1	2	2	AA2	-	.
chr18	16736518	16736539	chr18:16736518-16736539	0	AAGCATTCTCAGAAACTTCTTT	1	2	2	AA2	-	.
chr18	16736568	16736594	chr18:16736568-16736594	0	GAACATTCCCTTTTGTAGAGCAGGTTT	1	2	7	AB2	-	.
chr18	16736689	16736710	chr18:16736689-16736710	0	AAGCATTCTCAGAAACTAGTTT	1	1	2	A2	-	.
chr18	16736906	16736932	chr18:16736906-16736932	0	GAACATTCCCTTTCACAGAGCAGGTTT	1	2	7	AB2	-	.
chr18	16737027	16737048	chr18:16737027-16737048	0	AAGCATTCTCAGAAACTTACTC	1	2	2	AA2	-	.
chr18	16737365	16737386	chr18:16737365-16737386	0	AAGCATTCTCAGAAACTTGTTT	1	1	2	A2	-	.
chr18	16737536	16737557	chr18:16737536-16737557	0	AAGCATTCTCAGAAACTTCTTT	1	2	2	AA2	-	.
chr18	16737586	16737612	chr18:16737586-16737612	0	GAACATTCCCTTTGGTAGAGCAGGTTT	1	2	7	AB2	-	.
chr18	16737707	16737728	chr18:16737707-16737728	0	AAGCATTCTCAGAAACTTATTT	1	2	2	AA2	-	.
chr18	16737878	16737899	chr18:16737878-16737899	0	AAGCATTCTCAGAAACTTCTTT	1	2	2	AA2	-	.
chr18	16737928	16737954	chr18:16737928-16737954	0	GAACATTCTCTTTGGTAGAGCAGGTTT	1	2	7	AB2	-	.
chr18	16738049	16738070	chr18:16738049-16738070	0	AAGCATTCTCAGAAACTAGTTT	1	1	2	A2	-	.
chr18	16738266	16738292	chr18:16738266-16738292	0	GAACATTCCCTTTCACAGAGCAGGTTT	1	2	7	AB2	-	.
chr18	16738387	16738408	chr18:16738387-16738408	0	AAGCATTCTCAGAAACTTACTC	1	2	2	AA2	-	.
chr18	16738891	16738912	chr18:16738891-16738912	0	AAGCATTCTCAGAAACTTGTTT	1	1	2	A2	-	.
chr18	16739229	16739251	chr18:16739229-16739251	0	AAGCATTCTCAGCAAACTTGTTT	1	1	3	A2	-	.
chr18	16739451	16739477	chr18:16739451-16739477	0	GAACATTCCCTTTGGTAGAGCAGGTTT	1	2	7	AB2	-	.
chr18	16739572	16739593	chr18:16739572-16739593	0	AAGCATTCTCAGAAACTTATTT	1	2	2	AA2	-	.
chr18	16739743	16739764	chr18:16739743-16739764	0	AAGCATTCTCAGAAACTTCTTT	1	2	2	AA2	-	.
chr18	16739793	16739819	chr18:16739793-16739819	0	GAACATTCCCTTTGGTAGAGCAGGTTT	1	2	7	AB2	-	.
chr18	16739914	16739935	chr18:16739914-16739935	0	AAGCATTCTCAGAAACTAGTTT	1	1	2	A2	-	.
chr18	16740131	16740157	chr18:16740131-16740157	0	GAACATTCCCTTTCACAGAGCAGGTTT	1	2	7	AB2	-	.
chr18	16740253	16740274	chr18:16740253-16740274	0	AAGCATTCTCAGAAACTTACTC	1	2	2	AA2	-	.
chr18	16740470	16740496	chr18:16740470-16740496	0	GAGCATTCCCTATCATAGAGCAGGTTT	1	2	7	AB2	-	.
chr18	16740591	16740612	chr18:16740591-16740612	0	AAGCATTCTCAGAAACTTATTT	1	2	2	AA2	-	.
chr18	16740928	16740949	chr18:16740928-16740949	0	AAGCATTCTCAGAAACTTGTTT	1	1	2	A2	-	.
chr18	16741266	16741287	chr18:16741266-16741287	0	AAGCATTCTCAGAAACTTGTTT	1	1	2	A2	-	.
chr18	16741437	16741458	chr18:16741437-16741458	0	AAGCATTCTCAGAAACTTCTTT	1	2	2	AA2	-	.
chr18	16741487	16741513	chr18:16741487-16741513	0	GAACATTCCCTTTGGTAGAGCAGGTTT	1	2	7	AB2	-	.
chr18	16741608	16741629	chr18:16741608-16741629	0	AAGCATTCTCAGAAACTTATTT	1	2	2	AA2	-	.
chr18	16741779	16741800	chr18:16741779-16741800	0	AAGCATTCTCAGAAACTTCTTT	1	2	2	AA2	-	.
chr18	16741829	16741855	chr18:16741829-16741855	0	GAACATTCCCTTTGGTAGAGCAGGTTT	1	2	7	AB2	-	.
chr18	16741950	16741971	chr18:16741950-16741971	0	AAGCATTCTCAGAAACTAGTTT	1	1	2	A2	-	.
chr18	16742167	16742193	chr18:16742167-16742193	0	GAACATTCCCTTTCACAGAGCAGGTTT	1	2	7	AB2	-	.
chr18	16742289	16742310	chr18:16742289-16742310	0	AAGCATTCTCAGAAACTTACTC	1	2	2	AA2	-	.
chr18	16742507	16742533	chr18:16742507-16742533	0	GAACATTCCCTATCATAGAGCAGGTTT	1	2	7	AB2	-	.
chr18	16742628	16742649	chr18:16742628-16742649	0	AAGCATTCTCAGAAACTTATTT	1	2	2	AA2	-	.
chr18	16742965	16742986	chr18:16742965-16742986	0	AAGCATTCTCAGAAACTTGTTT	1	1	2	A2	-	.
chr18	16743303	16743324	chr18:16743303-16743324	0	AAGCATTCTCAGAAACTTGTTT	1	1	2	A2	-	.
chr18	16743474	16743495	chr18:16743474-16743495	0	AAGCATTCTCAGAAACTTCTTT	1	2	2	AA2	-	.
chr18	16743524	16743550	chr18:16743524-16743550	0	GAACATTCCCTTTGGTAGAGCAGGTTT	1	2	7	AB2	-	.
chr18	16743645	16743666	chr18:16743645-16743666	0	AAGCATTCTCAGAAACTTATTT	1	2	2	AA2	-	.
chr18	16743816	16743837	chr18:16743816-16743837	0	AAGCATTCTCAGAAACTTCTTT	1	2	2	AA2	-	.
chr18	16743866	16743892	chr18:16743866-16743892	0	GAACATTCCCTTTGGTAGAGCAGGTTT	1	2	7	AB2	-	.
chr18	16743987	16744008	chr18:16743987-16744008	0	AAGCATTCTCAGAAACTAGTTT	1	1	2	A2	-	.
chr18	16744204	16744230	chr18:16744204-16744230	0	GAACATTCCCTTTCACAGAGCAGGTTT	1	2	7	AB2	-	.
chr18	16744325	16744346	chr18:16744325-16744346	0	AAGCATTCTCAGAAACTTACTC	1	2	2	AA2	-	.
chr18	16744664	16744685	chr18:16744664-16744685	0	AAGCATTCTCAGAAACTTATTT	1	2	2	AA2	-	.
chr18	16744881	16744907	chr18:16744881-16744907	0	GAACATTCCCTTTCACAGAGCAGGTTT	1	2	7	AB2	-	.
chr18	16745219	16745245	chr18:16745219-16745245	0	GAACATTTCCTATCATAGAGCAGGTTC	1	2	7	AB2	-	.
chr18	16745340	16745361	chr18:16745340-16745361	0	AAGCATTCTCAGAAACTTGTTT	1	1	2	A2	-	.
chr18	16745511	16745532	chr18:16745511-16745532	0	AAGCATTCTCAGAAACTTCTTT	1	2	2	AA2	-	.
chr18	16745561	16745587	chr18:16745561-16745587	0	GAACATTCCCTTTGGTAGAGCAGGTTT	1	2	7	AB2	-	.
chr18	16745682	16745703	chr18:16745682-16745703	0	AAGCATTCTCAGAAACTTATTT	1	2	2	AA2	-	.
chr18	16745853	16745874	chr18:16745853-16745874	0	AAGCATTCTCAGAAACTTCTTT	1	2	2	AA2	-	.
chr18	16745903	16745929	chr18:16745903-16745929	0	GAACATTCCCTTTGGTAGAGCAGGTTT	1	2	7	AB2	-	.
chr18	16746024	16746045	chr18:16746024-16746045	0	AAGCATTCTCAGAAACTAGTTT	1	1	2	A2	-	.
chr18	16746241	16746267	chr18:16746241-16746267	0	GAACATTCCCTTTCACAGAGCAGGTTT	1	2	7	AB2	-	.
chr18	16746362	16746383	chr18:16746362-16746383	0	AAGCATTCTCAGAAACTTACTC	1	2	2	AA2	-	.
chr18	16746700	16746721	chr18:16746700-16746721	0	AAGCATTCTCAGAAACTTATTT	1	2	2	AA2	-	.
chr18	16747037	16747058	chr18:16747037-16747058	0	AAGCATTCTCAGAAACTTGTTT	1	1	2	A2	-	.
chr18	16747375	16747396	chr18:16747375-16747396	0	AAGCATTCTCAGAAACTTGTTT	1	1	2	A2	-	.
chr18	16747546	16747567	chr18:16747546-16747567	0	AAGCATTCTCAGAAACTTCTTT	1	2	2	AA2	-	.
chr18	16747596	16747622	chr18:16747596-16747622	0	GAACATTCCCTTTGGTAGAGCAGGTTT	1	2	7	AB2	-	.
chr18	16747717	16747738	chr18:16747717-16747738	0	AAGCATTCTCAGAAACTTATTT	1	2	2	AA2	-	.
chr18	16747888	16747909	chr18:16747888-16747909	0	AAGCATTCTCAGAAACTTCTTT	1	2	2	AA2	-	.
chr18	16747938	16747964	chr18:16747938-16747964	0	GAACATTCCCTTTGGTAGAGCAGGTTT	1	2	7	AB2	-	.
chr18	16748059	16748080	chr18:16748059-16748080	0	AAGCATTCTCAGAAACTAGTTT	1	1	2	A2	-	.
chr18	16748276	16748302	chr18:16748276-16748302	0	GAACATTCCCTTTCACAGAGCAGGTTT	1	2	7	AB2	-	.
chr18	16748397	16748418	chr18:16748397-16748418	0	AAGCATTCTCAGAAACTTACTC	1	2	2	AA2	-	.
chr18	16748614	16748640	chr18:16748614-16748640	0	GAACATTCCCTATCATAGAGCAGGTTT	1	2	7	AB2	-	.
chr18	16748735	16748756	chr18:16748735-16748756	0	AAGCATTCTCAGAAACTTATTT	1	2	2	AA2	-	.
chr18	16749072	16749093	chr18:16749072-16749093	0	AAGCATTCTCAGAAACTTGTTT	1	1	2	A2	-	.
chr18	16749410	16749431	chr18:16749410-16749431	0	AAGCATTCTCAGAAACTTATTT	1	2	2	AA2	-	.
chr18	16749581	16749602	chr18:16749581-16749602	0	AAGCATTCTCAGAAACTTCTTT	1	2	2	AA2	-	.
chr18	16749631	16749657	chr18:16749631-16749657	0	GAACATTCCCTTTGGTAGAGCAGGTTT	1	2	7	AB2	-	.
chr18	16749752	16749773	chr18:16749752-16749773	0	AAGCATTCTCAGAAACTAGTTT	1	1	2	A2	-	.
chr18	16749969	16749995	chr18:16749969-16749995	0	GAACATTCCCTTTCACAGAGCAGGTTT	1	2	7	AB2	-	.
chr18	16750090	16750111	chr18:16750090-16750111	0	AAGCATTCTCAGAAACTTACTC	1	2	2	AA2	-	.
chr18	16750428	16750449	chr18:16750428-16750449	0	AAGCATTCTCAGAAACTTATTT	1	2	2	AA2	-	.
chr18	16750764	16750785	chr18:16750764-16750785	0	AAGCATTCTCAGAAACTTGTTT	1	1	2	A2	-	.
chr18	16751102	16751123	chr18:16751102-16751123	0	AAGCATTCTCAGAAACTTATTT	1	2	2	AA2	-	.
chr18	16751439	16751460	chr18:16751439-16751460	0	AAGCATTCTCAGAAACTTGTTT	1	1	2	A2	-	.
chr18	16751777	16751798	chr18:16751777-16751798	0	AAGCATTCTCAGAAACTTGTTT	1	1	2	A2	-	.
chr18	16751948	16751969	chr18:16751948-16751969	0	AAGCATTCTCAGAAACTTCTTT	1	2	2	AA2	-	.
chr18	16751998	16752024	chr18:16751998-16752024	0	GAACATTCCCTTTGGTAGAGCAGGTTT	1	2	7	AB2	-	.
chr18	16752119	16752140	chr18:16752119-16752140	0	AAGCATTCTCAGAAACTTATTT	1	2	2	AA2	-	.
chr18	16752290	16752311	chr18:16752290-16752311	0	AAGCATTCTCAGAAACTTCTTT	1	2	2	AA2	-	.
chr18	16752340	16752366	chr18:16752340-16752366	0	GAACATTCCCTTTGGTAGAGCAGGTTT	1	2	7	AB2	-	.
chr18	16752461	16752482	chr18:16752461-16752482	0	AAGCATTCTCAGAAACTAGTTT	1	1	2	A2	-	.
chr18	16752678	16752704	chr18:16752678-16752704	0	GAACATTCCCTTTCACAGAGCAGGTTT	1	2	7	AB2	-	.
chr18	16752799	16752820	chr18:16752799-16752820	0	AAGCATTCTCAGAAACTTACTC	1	2	2	AA2	-	.
chr18	16753016	16753042	chr18:16753016-16753042	0	GAACATTCCCTATCATAGAGCAGGTTT	1	2	7	AB2	-	.
chr18	16753137	16753158	chr18:16753137-16753158	0	AAGCATTCTCAGAAACTTATTT	1	2	2	AA2	-	.
chr18	16753474	16753495	chr18:16753474-16753495	0	AAGCATTCTCAGAAACTTGTTT	1	1	2	A2	-	.
chr18	16753812	16753833	chr18:16753812-16753833	0	AAGCATTCTCAGAAACTTGTTT	1	1	2	A2	-	.
chr18	16753983	16754004	chr18:16753983-16754004	0	AAGCATTCTCAGAAACTTCTTT	1	2	2	AA2	-	.
chr18	16754033	16754059	chr18:16754033-16754059	0	GAACATTCCCTTTGGTAGAGCAGGTTT	1	2	7	AB2	-	.
chr18	16754154	16754175	chr18:16754154-16754175	0	AAGCATTCTCAGAAACTTATTT	1	2	2	AA2	-	.
chr18	16754325	16754346	chr18:16754325-16754346	0	AAGCATTCTCAGAAACTTCTTT	1	2	2	AA2	-	.
chr18	16754375	16754401	chr18:16754375-16754401	0	GAACATTCCCTTTGGAAGAGCAGGTTT	1	2	7	AB2	-	.
chr18	16754496	16754517	chr18:16754496-16754517	0	AAGCATTCTCAGAAACTAGTTT	1	1	2	A2	-	.
chr18	16754713	16754739	chr18:16754713-16754739	0	GAACATTCCCTTTCACAGAGCAGGTTT	1	2	7	AB2	-	.
chr18	16754834	16754855	chr18:16754834-16754855	0	AAGCATTCTCAGAAACTTACTC	1	2	2	AA2	-	.
chr18	16755172	16755193	chr18:16755172-16755193	0	AAGCATTCTCAGAAACTTATTT	1	2	2	AA2	-	.
chr18	16755509	16755530	chr18:16755509-16755530	0	AAGCATTCTCAGAAACTTGGTT	1	2	2	AD2	-	.
chr18	16755847	16755868	chr18:16755847-16755868	0	AAGCATTCTCAGAAACTTGTTT	1	1	2	A2	-	.
chr18	16756018	16756039	chr18:16756018-16756039	0	AAGCATTCTCAGAAACTTCTTT	1	2	2	AA2	-	.
chr18	16756068	16756094	chr18:16756068-16756094	0	GAACATTCCCTTTGGTAGAGCAGGTTT	1	2	7	AB2	-	.
chr18	16756189	16756210	chr18:16756189-16756210	0	AAGCATTCTCAGAAACTTATTT	1	2	2	AA2	-	.
chr18	16756360	16756381	chr18:16756360-16756381	0	AAGCATTCTCAGAAACTTCTTT	1	2	2	AA2	-	.
chr18	16756410	16756436	chr18:16756410-16756436	0	GAACATTCCCTTTGGTAGAGCAGGTTT	1	2	7	AB2	-	.
chr18	16756531	16756552	chr18:16756531-16756552	0	AAGCATTCTCAGAAACTAGTTT	1	1	2	A2	-	.
chr18	16756748	16756774	chr18:16756748-16756774	0	GAACATTCCCTTTCACAGAGCAGGTTT	1	2	7	AB2	-	.
chr18	16756870	16756891	chr18:16756870-16756891	0	AAGCATTCTCAGAAACTTACTC	1	2	2	AA2	-	.
chr18	16757087	16757113	chr18:16757087-16757113	0	GAACATTCCCTATCATAGAGCAGGTTT	1	2	7	AB2	-	.
chr18	16757208	16757229	chr18:16757208-16757229	0	AAGCATTCTCAGAAACTTATTT	1	2	2	AA2	-	.
chr18	16757380	16757401	chr18:16757380-16757401	0	AAGCATTCTCAGAAACTTCTTT	1	2	2	AA2	-	.
chr18	16757430	16757456	chr18:16757430-16757456	0	GAACATTCCCTTTGGTAGAGCAGGTTT	1	2	7	AB2	-	.
chr18	16757551	16757572	chr18:16757551-16757572	0	AAGCATTCTCAGAAACTAGTTT	1	1	2	A2	-	.
chr18	16757768	16757794	chr18:16757768-16757794	0	GAACATTCCCTTTCACAGAGCAGGTTT	1	2	7	AB2	-	.
chr18	16757889	16757910	chr18:16757889-16757910	0	AAGCATTCTCAGAAACTTACTC	1	2	2	AA2	-	.
chr18	16757940	16757964	chr18:16757940-16757964	0	AAACTTTCTTTTCATAGAGAAGTTT	1	2	5	AA2	-	.
chr18	16758227	16758248	chr18:16758227-16758248	0	AAGCATTCTCAGAAACTTATTT	1	2	2	AA2	-	.
chr18	16758564	16758585	chr18:16758564-16758585	0	AAGCATTCTCAGAAACTTGGTT	1	2	2	AD2	-	.
chr18	16758902	16758923	chr18:16758902-16758923	0	AAGCATTCTCAGAAACTTATTT	1	2	2	AA2	-	.
chr18	16759239	16759260	chr18:16759239-16759260	0	AAGCATTCTCAGAAACTTGTTT	1	1	2	A2	-	.
chr18	16759578	16759599	chr18:16759578-16759599	0	AAGCATTCTCAGAAACTTGTTT	1	1	2	A2	-	.
chr18	16759749	16759770	chr18:16759749-16759770	0	AAGCATTCTCAGAAACTTCTTT	1	2	2	AA2	-	.
chr18	16759799	16759825	chr18:16759799-16759825	0	GAACATTCCCTTTGGTAGAGCAGGTTT	1	2	7	AB2	-	.
chr18	16760091	16760112	chr18:16760091-16760112	0	AAGCATTCTCAGAAACTTCTTT	1	2	2	AA2	-	.
chr18	16760141	16760167	chr18:16760141-16760167	0	GAACATTCCCTTTGGTAGAGCAGGTTT	1	2	7	AB2	-	.
chr18	16760259	16760280	chr18:16760259-16760280	0	AAGCATTCTCAGAAACTAGTTT	1	1	2	A2	-	.
chr18	16760477	16760503	chr18:16760477-16760503	0	GAACATTCCCTTTCACAGAGCAGGTTT	1	2	7	AB2	-	.
chr18	16760598	16760619	chr18:16760598-16760619	0	AAGCATTCTCAGAAACTTACTC	1	2	2	AA2	-	.
chr18	16760936	16760957	chr18:16760936-16760957	0	AAGCATTCTCAGAAACTTGTTT	1	1	2	A2	-	.
chr18	16761107	16761128	chr18:16761107-16761128	0	AAGCATTCTCAGAAACTTCTTT	1	2	2	AA2	-	.
chr18	16761157	16761183	chr18:16761157-16761183	0	GAACATTCCCTTTGGTAGAGCAGGTTT	1	2	7	AB2	-	.
chr18	16761278	16761299	chr18:16761278-16761299	0	AAGCATTCTCAGAAACTTATTT	1	2	2	AA2	-	.
chr18	16761449	16761470	chr18:16761449-16761470	0	AAGCATTCTCAGAAACTTCTTT	1	2	2	AA2	-	.
chr18	16761499	16761525	chr18:16761499-16761525	0	GAACATTCCCTTTGGTAGAGCAGGTTT	1	2	7	AB2	-	.
chr18	16761620	16761641	chr18:16761620-16761641	0	AAGCATTCTCAGAAACTAGTTT	1	1	2	A2	-	.
chr18	16761837	16761863	chr18:16761837-16761863	0	GAACATTCCCTTTCACAGAGCAGGTTT	1	2	7	AB2	-	.
chr18	16761958	16761979	chr18:16761958-16761979	0	AAGCATTCTCAGAAACTTACTC	1	2	2	AA2	-	.
chr18	16762296	16762317	chr18:16762296-16762317	0	AAGCATTCTCAGAAACTTGTTT	1	1	2	A2	-	.
chr18	16762467	16762488	chr18:16762467-16762488	0	AAGCATTCTCAGAAACTTCTTT	1	2	2	AA2	-	.
chr18	16762638	16762659	chr18:16762638-16762659	0	AAGCATTCTCAGAAACTTATTT	1	2	2	AA2	-	.
chr18	16762809	16762830	chr18:16762809-16762830	0	AAGCATTCTCAGAAACTTCTTT	1	2	2	AA2	-	.
chr18	16762859	16762885	chr18:16762859-16762885	0	GAACATTCCCTTTGGTAGAGCAGGTTT	1	2	7	AB2	-	.
chr18	16762980	16763001	chr18:16762980-16763001	0	AAGCATTCTCAGAAACTAGTTT	1	1	2	A2	-	.
chr18	16763197	16763223	chr18:16763197-16763223	0	GAACATTCCCTTTCACAGAGCAGGTTT	1	2	7	AB2	-	.
chr18	16763318	16763339	chr18:16763318-16763339	0	AAGCATTCTCAGAAACTTACTC	1	2	2	AA2	-	.
chr18	16763656	16763677	chr18:16763656-16763677	0	AAGCATTCTCAGAAACTTGTTT	1	1	2	A2	-	.
chr18	16763827	16763848	chr18:16763827-16763848	0	AAGCATTCTCAGAAACTTCTTT	1	2	2	AA2	-	.
chr18	16763877	16763903	chr18:16763877-16763903	0	GAACATTCCCTTTGGTAGAGCAGGTTT	1	2	7	AB2	-	.
chr18	16763998	16764019	chr18:16763998-16764019	0	AAGCATTCTCAGAAACTTATTT	1	2	2	AA2	-	.
chr18	16764169	16764190	chr18:16764169-16764190	0	AAGCATTCTCAGAAACTTCTTT	1	2	2	AA2	-	.
chr18	16764219	16764245	chr18:16764219-16764245	0	GAACATTCCCTTTGGTAGAGCAGGTTT	1	2	7	AB2	-	.
chr18	16764340	16764361	chr18:16764340-16764361	0	AAGCATTCTCAGAAACTTATTT	1	2	2	AA2	-	.
chr18	16764511	16764532	chr18:16764511-16764532	0	AAGCATTCTCAGAAACTTCTTT	1	2	2	AA2	-	.
chr18	16764561	16764587	chr18:16764561-16764587	0	GAACATTCCCTTTGGTAGAGCAGGTTT	1	2	7	AB2	-	.
chr18	16764681	16764702	chr18:16764681-16764702	0	AAGCATTCTCAGAAACTAGTTT	1	1	2	A2	-	.
chr18	16764898	16764924	chr18:16764898-16764924	0	GAACATTCCCTTTCACAGAGCAGGTTT	1	2	7	AB2	-	.
chr18	16765020	16765041	chr18:16765020-16765041	0	AAGCATTCTCAGAAACTTACTC	1	2	2	AA2	-	.
chr18	16765237	16765263	chr18:16765237-16765263	0	GAACATTCCCTATCATAGAGCAGGTTT	1	2	7	AB2	-	.
chr18	16765358	16765379	chr18:16765358-16765379	0	AAGCATTCTCAGAAACTTATTT	1	2	2	AA2	-	.
chr18	16765695	16765716	chr18:16765695-16765716	0	AAGCATTCTCAGAAACTTGTTT	1	1	2	A2	-	.
chr18	16766033	16766054	chr18:16766033-16766054	0	AAGCATTCTCAGAAACTTATTT	1	2	2	AA2	-	.
chr18	16766204	16766225	chr18:16766204-16766225	0	AAGCATTCTCAGAAACTTCTTT	1	2	2	AA2	-	.
chr18	16766254	16766280	chr18:16766254-16766280	0	GAACATTCTCTTTGGAAGAGCAGGTTT	1	2	7	AB2	-	.
chr18	16766375	16766396	chr18:16766375-16766396	0	AAGCATTCTCAGAAACTAGTTT	1	1	2	A2	-	.
chr18	16766592	16766618	chr18:16766592-16766618	0	GAACATTCCCTTTCACAGAGCAGGTTT	1	2	7	AB2	-	.
chr18	16766713	16766734	chr18:16766713-16766734	0	AAGCTTTCTCAGAAACTTACTC	1	2	2	AA2	-	.
chr18	16767217	16767238	chr18:16767217-16767238	0	AAGCATTCTCAGAAACTTGTTT	1	1	2	A2	-	.
chr18	16767555	16767576	chr18:16767555-16767576	0	AAGCATTCTCAGAAACTTGTTT	1	1	2	A2	-	.
chr18	16767726	16767747	chr18:16767726-16767747	0	AAGCATTCTCAGAAACTTCTTT	1	2	2	AA2	-	.
chr18	16767776	16767802	chr18:16767776-16767802	0	GAACATTCCCTTTGGTAGAGCAGGTTT	1	2	7	AB2	-	.
chr18	16767897	16767918	chr18:16767897-16767918	0	AAGCATTCTCAGAAACTTATTT	1	2	2	AA2	-	.
chr18	16768068	16768089	chr18:16768068-16768089	0	AAGCATTCTCAGAAACTTCTTT	1	2	2	AA2	-	.
chr18	16768118	16768144	chr18:16768118-16768144	0	GAACATTCCCTTTGGTAGAGCAGGTTT	1	2	7	AB2	-	.
chr18	16768239	16768260	chr18:16768239-16768260	0	AAGCATTCTCAGAAACTAGTTT	1	1	2	A2	-	.
chr18	16768456	16768482	chr18:16768456-16768482	0	GAACATTCCCTTTCACAGAGCAGGTTT	1	2	7	AB2	-	.
chr18	16768577	16768598	chr18:16768577-16768598	0	AAGCATTCTCAGAAACTTACTC	1	2	2	AA2	-	.
chr18	16768916	16768937	chr18:16768916-16768937	0	AAGCATTCTCAGAAACTAGTTT	1	1	2	A2	-	.
chr18	16769133	16769159	chr18:16769133-16769159	0	GAACATTCCCTTTCACAGAGCAGGTTT	1	2	7	AB2	-	.
chr18	16769471	16769497	chr18:16769471-16769497	0	GAACATTCCCTATCATAGAGCAGGTTT	1	2	7	AB2	-	.
chr18	16769592	16769613	chr18:16769592-16769613	0	AAGCATTCTCAGAAACTTATTT	1	2	2	AA2	-	.
chr18	16770217	16770238	chr18:16770217-16770238	0	CAGCATTCTCAGAAACTTGTTT	1	2	2	AC1	-	.
chr18	16770555	16770576	chr18:16770555-16770576	0	AAGCATTCTCAGAAACTTATTT	1	2	2	AA2	-	.
chr18	16770892	16770913	chr18:16770892-16770913	0	AAGCATTCTCAGAAACTTGTTT	1	1	2	A2	-	.
chr18	16771303	16771329	chr18:16771303-16771329	0	GAACATTCCCTTTCACAGAGCAGGTTT	1	2	7	AB2	-	.
chr18	16771424	16771445	chr18:16771424-16771445	0	AAGCATTCTCAGAAACTTACTC	1	2	2	AA2	-	.
chr18	16771762	16771783	chr18:16771762-16771783	0	AAGCATTCTCAGAAACTTATTT	1	2	2	AA2	-	.
chr18	16772099	16772120	chr18:16772099-16772120	0	AAGCATTCTCAGAAACTTGTTT	1	1	2	A2	-	.
chr18	16772437	16772458	chr18:16772437-16772458	0	AAGCATTCTCAGAAACTTGTTT	1	1	2	A2	-	.
chr18	16772608	16772629	chr18:16772608-16772629	0	AAGCATTCTCAGAAACTTCTTT	1	2	2	AA2	-	.
chr18	16772658	16772684	chr18:16772658-16772684	0	GAACATTCCCTTTGGTAGAGCAGGTTT	1	2	7	AB2	-	.
chr18	16772779	16772800	chr18:16772779-16772800	0	AAGCATTCTCAGAAACTTATTT	1	2	2	AA2	-	.
chr18	16772950	16772971	chr18:16772950-16772971	0	AAGCATTCTCAGAAACTTCTTT	1	2	2	AA2	-	.
chr18	16773000	16773026	chr18:16773000-16773026	0	GAACATTCCCTTTGGTAGAGCAGGTTT	1	2	7	AB2	-	.
chr18	16773121	16773142	chr18:16773121-16773142	0	AAGCATTCTCAGAAACTAGTTT	1	1	2	A2	-	.
chr18	16773338	16773364	chr18:16773338-16773364	0	GAACATTCCCTTTCACAGAGCAGGTTT	1	2	7	AB2	-	.
chr18	16773459	16773480	chr18:16773459-16773480	0	AAGCATTCTCAGAAACTTACTC	1	2	2	AA2	-	.
chr18	16773676	16773702	chr18:16773676-16773702	0	GAACATTCCCTATCATAGAGCAGGTTT	1	2	7	AB2	-	.
chr18	16773797	16773818	chr18:16773797-16773818	0	AAGCATTCTCAGAAACTTATTT	1	2	2	AA2	-	.
chr18	16774134	16774155	chr18:16774134-16774155	0	AAGCATTCTCAGAAACTTGTTT	1	1	2	A2	-	.
chr18	16774472	16774493	chr18:16774472-16774493	0	AAGCATTCTCAGAAACTTGTTT	1	1	2	A2	-	.
chr18	16774643	16774664	chr18:16774643-16774664	0	AAGCATTCTCAGAAACTTCTTT	1	2	2	AA2	-	.
chr18	16774693	16774719	chr18:16774693-16774719	0	GAACATTCCCTTTGGTAGAGCAGGTTT	1	2	7	AB2	-	.
chr18	16774814	16774835	chr18:16774814-16774835	0	AAGCATTCTCAGAAACTTATTT	1	2	2	AA2	-	.
chr18	16774985	16775006	chr18:16774985-16775006	0	AAGCATTCTCAGAAACTTCTTT	1	2	2	AA2	-	.
chr18	16775035	16775061	chr18:16775035-16775061	0	GAACATTCCCTTTGGTAGAGCAGGTTT	1	2	7	AB2	-	.
chr18	16775156	16775177	chr18:16775156-16775177	0	AAGCATTCTCAGAAACTTATTT	1	2	2	AA2	-	.
chr18	16775327	16775348	chr18:16775327-16775348	0	AAGCATTCTCAGAAACTTCTTT	1	2	2	AA2	-	.
chr18	16775377	16775403	chr18:16775377-16775403	0	GAACATTCCCTTTGGTAGAGCAGGTTT	1	2	7	AB2	-	.
chr18	16775498	16775519	chr18:16775498-16775519	0	AAGCATTCTCAGAAACTAGTTT	1	1	2	A2	-	.
chr18	16775715	16775741	chr18:16775715-16775741	0	GAACATTCCCTTTCACAGAGCAGGTTT	1	2	7	AB2	-	.
chr18	16775837	16775858	chr18:16775837-16775858	0	AAGCATTCTCAGAAACTTACTC	1	2	2	AA2	-	.
chr18	16776175	16776196	chr18:16776175-16776196	0	AAGCATTCTCAGAAACTTGTTT	1	1	2	A2	-	.
chr18	16776396	16776422	chr18:16776396-16776422	0	GAACATTCCCTTTGGTAGAGCAGGTTT	1	2	7	AB2	-	.
chr18	16776517	16776538	chr18:16776517-16776538	0	AAGCATTCTCAGAAACTTATTT	1	2	2	AA2	-	.
chr18	16776688	16776709	chr18:16776688-16776709	0	AAGCATTCTCAGAAACTTCTTT	1	2	2	AA2	-	.
chr18	16776738	16776764	chr18:16776738-16776764	0	GAACATTCCCTTTGGTAGAGCAGGTTT	1	2	7	AB2	-	.
chr18	16776859	16776880	chr18:16776859-16776880	0	AAGCATTCTCAGAAACTAGTTT	1	1	2	A2	-	.
chr18	16777076	16777102	chr18:16777076-16777102	0	GAACTTTCCCTTTCACAGAGCAGGTTT	1	2	7	AB2	-	.
chr18	16777199	16777220	chr18:16777199-16777220	0	AAGCATTCTCAGAAACTTACTC	1	2	2	AA2	-	.
chr18	16777703	16777724	chr18:16777703-16777724	0	AAGCATTCTCAGAAACTTGTTT	1	1	2	A2	-	.
chr18	16778041	16778062	chr18:16778041-16778062	0	AAGCATTCTCAGAAACTTGTTT	1	1	2	A2	-	.
chr18	16778212	16778233	chr18:16778212-16778233	0	AAGCATTCTCAGAAACTTCTTT	1	2	2	AA2	-	.
chr18	16778262	16778288	chr18:16778262-16778288	0	GAACATTCCCTTTGGTAGAGCAGGTTT	1	2	7	AB2	-	.
chr18	16778383	16778404	chr18:16778383-16778404	0	AAGCATTCTCAGAAACTTATTT	1	2	2	AA2	-	.
chr18	16778554	16778575	chr18:16778554-16778575	0	AAGCATTCTCAGAAACTTCTTT	1	2	2	AA2	-	.
chr18	16778604	16778630	chr18:16778604-16778630	0	GAACATTCCCTTTGGTAGAGCAGGTTT	1	2	7	AB2	-	.
chr18	16778725	16778746	chr18:16778725-16778746	0	AAGCATTCTCAGAAACTAGTTT	1	1	2	A2	-	.
chr18	16778942	16778968	chr18:16778942-16778968	0	GAACATTCCCTTTCACAGAGCAGGTTT	1	2	7	AB2	-	.
chr18	16779063	16779084	chr18:16779063-16779084	0	AAGCATTCTCAGAAACTTACTC	1	2	2	AA2	-	.
chr18	16779401	16779422	chr18:16779401-16779422	0	AAGCATTCTCAGAAACTTATTT	1	2	2	AA2	-	.
chr18	16779738	16779759	chr18:16779738-16779759	0	AAGCATTCTCAGAAACTTGTTT	1	1	2	A2	-	.
chr18	16780076	16780097	chr18:16780076-16780097	0	AAGCATTCTCAGAAACTTGTTT	1	1	2	A2	-	.
chr18	16780247	16780268	chr18:16780247-16780268	0	AAGCATTCTCAGAAACTTCTTT	1	2	2	AA2	-	.
chr18	16780297	16780323	chr18:16780297-16780323	0	GAACATTCCCTTTGGTAGAGCAGGTTT	1	2	7	AB2	-	.
chr18	16780418	16780439	chr18:16780418-16780439	0	AAGCATTCTCAGAAACTTATTT	1	2	2	AA2	-	.
chr18	16780589	16780610	chr18:16780589-16780610	0	AAGCATTCTCAGAAACTTCTTT	1	2	2	AA2	-	.
chr18	16780639	16780665	chr18:16780639-16780665	0	GAACATTCCCTTTGGTAGAGCAGGTTT	1	2	7	AB2	-	.
chr18	16780760	16780781	chr18:16780760-16780781	0	AAGCATTCTCAGAAACTAGTTT	1	1	2	A2	-	.
chr18	16780977	16781003	chr18:16780977-16781003	0	GAACATTCCCTTTCACAGAGCAGGTTT	1	2	7	AB2	-	.
chr18	16781099	16781120	chr18:16781099-16781120	0	AAGCATTCTCAGAAACTTACTC	1	2	2	AA2	-	.
chr18	16781316	16781342	chr18:16781316-16781342	0	GAACATTCCCTATCATAGAGCAGGTTT	1	2	7	AB2	-	.
chr18	16781438	16781459	chr18:16781438-16781459	0	AAGCATTCTCAGAAACTTATTT	1	2	2	AA2	-	.
chr18	16781775	16781796	chr18:16781775-16781796	0	AAGCATTCTCAGAAACTTGTTT	1	1	2	A2	-	.
chr18	16782113	16782134	chr18:16782113-16782134	0	AAGCATTCTCAGAAACTTGTTT	1	1	2	A2	-	.
chr18	16782334	16782360	chr18:16782334-16782360	0	GAACATTCCCTTTGGTAGAGCAGGTTT	1	2	7	AB2	-	.
chr18	16782455	16782476	chr18:16782455-16782476	0	AAGCATTCTCAGAAACTTATTT	1	2	2	AA2	-	.
chr18	16782626	16782647	chr18:16782626-16782647	0	AAGCATTCTCAGAAACTTCTTT	1	2	2	AA2	-	.
chr18	16782676	16782702	chr18:16782676-16782702	0	GAACATTCCCTTTGGTAGAGCAGGTTT	1	2	7	AB2	-	.
chr18	16782797	16782818	chr18:16782797-16782818	0	AAGCATTCTCAGAAACTAGTTT	1	1	2	A2	-	.
chr18	16783136	16783157	chr18:16783136-16783157	0	AAGCATTCTCAGAAACTTACTC	1	2	2	AA2	-	.
chr18	16783353	16783379	chr18:16783353-16783379	0	GAACATTCCCTATCATAGAGCAGGTTT	1	2	7	AB2	-	.
chr18	16783474	16783495	chr18:16783474-16783495	0	AAGCATTCTCAGAAACTTATTT	1	2	2	AA2	-	.
chr18	16783811	16783832	chr18:16783811-16783832	0	AAGCATTCTCAGAAACTTGTTT	1	1	2	A2	-	.
chr18	16784149	16784170	chr18:16784149-16784170	0	AAGCATTCTCAGAAACTTGTTT	1	1	2	A2	-	.
chr18	16784320	16784341	chr18:16784320-16784341	0	AAGCATTCTCAGAAACTTCTTT	1	2	2	AA2	-	.
chr18	16784370	16784396	chr18:16784370-16784396	0	GAACATTCCCTTTGGTAGAGCAGGTTT	1	2	7	AB2	-	.
chr18	16784491	16784512	chr18:16784491-16784512	0	AAGCATTCTCAGAAACTTATTT	1	2	2	AA2	-	.
chr18	16784662	16784683	chr18:16784662-16784683	0	AAGCATTCTCAGAAACTTCTTT	1	2	2	AA2	-	.
chr18	16784712	16784738	chr18:16784712-16784738	0	GAACATTCCCTTTGGTAGAGCAGGTTT	1	2	7	AB2	-	.
chr18	16784833	16784854	chr18:16784833-16784854	0	AAGCATTCTCAGAAACTAGTTT	1	1	2	A2	-	.
chr18	16785050	16785076	chr18:16785050-16785076	0	GAACATTCCCTTTCACAGAGCAGGTTT	1	2	7	AB2	-	.
chr18	16785171	16785192	chr18:16785171-16785192	0	AAGCATTCTCAGAAACTTACTC	1	2	2	AA2	-	.
chr18	16785388	16785414	chr18:16785388-16785414	0	GAACATTCCCTATCATAGAGCAGGTTT	1	2	7	AB2	-	.
chr18	16785509	16785530	chr18:16785509-16785530	0	AAGCATTCTCAGAAACTTATTT	1	2	2	AA2	-	.
chr18	16785846	16785867	chr18:16785846-16785867	0	AAGCATTCTCAGAAACTTGGTT	1	2	2	AD2	-	.
chr18	16786184	16786205	chr18:16786184-16786205	0	AAGCATTCTCAGAAACTTGTTT	1	1	2	A2	-	.
chr18	16786355	16786376	chr18:16786355-16786376	0	AAGCATTCTCAGAAACTTCTTT	1	2	2	AA2	-	.
chr18	16786405	16786431	chr18:16786405-16786431	0	GAACATTCCCTTTGGTAGAGCAGGTTT	1	2	7	AB2	-	.
chr18	16786526	16786547	chr18:16786526-16786547	0	AAGCATTCTCAGAAACTTATTT	1	2	2	AA2	-	.
chr18	16786697	16786718	chr18:16786697-16786718	0	AAGCATTCTCAGAAACTTCTTT	1	2	2	AA2	-	.
chr18	16786747	16786773	chr18:16786747-16786773	0	GAACATTCCCTTTGGTAGAGCAGGTTT	1	2	7	AB2	-	.
chr18	16786868	16786889	chr18:16786868-16786889	0	AAGCATTCTCAGAAACTAGTTT	1	1	2	A2	-	.
chr18	16787085	16787111	chr18:16787085-16787111	0	GAACATTCCCTTTCACAGAGCAGGTTT	1	2	7	AB2	-	.
chr18	16787206	16787227	chr18:16787206-16787227	0	AAGCATTCTCAGAAACTTACTC	1	2	2	AA2	-	.
chr18	16787423	16787449	chr18:16787423-16787449	0	GAACATTCCCTATCATAGAGCATGTTG	1	2	7	AC2	-	.
chr18	16787544	16787565	chr18:16787544-16787565	0	AAGCATTCTCAGAAACTTGTTT	1	1	2	A2	-	.
chr18	16787715	16787736	chr18:16787715-16787736	0	AAGCATTCTCAGAAACTTCTTT	1	2	2	AA2	-	.
chr18	16787765	16787791	chr18:16787765-16787791	0	GAACATTCCCTTTGGTAGAGCAGGTTT	1	2	7	AB2	-	.
chr18	16787886	16787907	chr18:16787886-16787907	0	AAGCATTCTCAGAAACTTATTT	1	2	2	AA2	-	.
chr18	16788057	16788078	chr18:16788057-16788078	0	AAGCATTCTCAGAAACTTCTTT	1	2	2	AA2	-	.
chr18	16788107	16788133	chr18:16788107-16788133	0	GAACATTCCCTTTGGTAGAGCAGGTTT	1	2	7	AB2	-	.
chr18	16788228	16788249	chr18:16788228-16788249	0	AAGCATTCTCAGAAACTAGTTT	1	1	2	A2	-	.
chr18	16788445	16788471	chr18:16788445-16788471	0	GAACATTCCCTTTCACAGAGCAGGTTT	1	2	7	AB2	-	.
chr18	16788566	16788587	chr18:16788566-16788587	0	AAGCATTCTCAGAAACTTACTC	1	2	2	AA2	-	.
chr18	16788783	16788809	chr18:16788783-16788809	0	GAACATTCCCTATCATAGAGCATGTTG	1	2	7	AC2	-	.
chr18	16788904	16788925	chr18:16788904-16788925	0	AAGCATTCTCAGAAACTTGTTT	1	1	2	A2	-	.
chr18	16789075	16789096	chr18:16789075-16789096	0	AAGCATTCTCAGAAACTTCTTT	1	2	2	AA2	-	.
chr18	16789125	16789151	chr18:16789125-16789151	0	GAACATTCCCTTTGGTAGAGCAGGTTT	1	2	7	AB2	-	.
chr18	16789246	16789267	chr18:16789246-16789267	0	AAGCATTCTCAGAAACTTATTT	1	2	2	AA2	-	.
chr18	16789417	16789438	chr18:16789417-16789438	0	AAGCATTCTCAGAAACTTCTTT	1	2	2	AA2	-	.
chr18	16789467	16789493	chr18:16789467-16789493	0	GAACATTCCCTTTGGTAGAGCAGGTTT	1	2	7	AB2	-	.
chr18	16789588	16789609	chr18:16789588-16789609	0	AAGCATTCTCAGAAACTAGTTT	1	1	2	A2	-	.
chr18	16789805	16789831	chr18:16789805-16789831	0	GAACATTTCCTTTCACAGAGCAGGTTT	1	2	7	AB2	-	.
chr18	16789926	16789947	chr18:16789926-16789947	0	AAGCATTCTCAGAAACTTACTC	1	2	2	AA2	-	.
chr18	16790143	16790169	chr18:16790143-16790169	0	GAACATTCCCTATCATAGAGCAGGTTT	1	2	7	AB2	-	.
chr18	16790264	16790285	chr18:16790264-16790285	0	AAGCATTCTCAGAAACTTATTT	1	2	2	AA2	-	.
chr18	16790601	16790622	chr18:16790601-16790622	0	AAGCATTCTCAGAAACTTGTTT	1	1	2	A2	-	.
chr18	16790939	16790960	chr18:16790939-16790960	0	AAGCATTCTCAGAAACTTGTTT	1	1	2	A2	-	.
chr18	16791110	16791131	chr18:16791110-16791131	0	AAGCATTCTCAGAAACTTCTTT	1	2	2	AA2	-	.
chr18	16791160	16791186	chr18:16791160-16791186	0	GAACATTCCCTTTGGTAGAGCAGGTTT	1	2	7	AB2	-	.
chr18	16791281	16791302	chr18:16791281-16791302	0	AAGCATTCTCAGAAACTTATTT	1	2	2	AA2	-	.
chr18	16791452	16791473	chr18:16791452-16791473	0	AAGCATTCTCAGAAACTTCTTT	1	2	2	AA2	-	.
chr18	16791502	16791528	chr18:16791502-16791528	0	GAACATTCCCTTTGGTAGAGCAGGTTT	1	2	7	AB2	-	.
chr18	16791623	16791644	chr18:16791623-16791644	0	AAGCATTCTCAGAAACTAGTTT	1	1	2	A2	-	.
chr18	16791840	16791866	chr18:16791840-16791866	0	GAACATTCCCTTTCACAGAGCAGGTTT	1	2	7	AB2	-	.
chr18	16791961	16791982	chr18:16791961-16791982	0	AAGCATTCTCAGAAACTTACTC	1	2	2	AA2	-	.
chr18	16792132	16792153	chr18:16792132-16792153	0	AAGCATTCTCAGAAACTTCTTT	1	2	2	AA2	-	.
chr18	16792182	16792208	chr18:16792182-16792208	0	GAACATTCCCTTTGGTAGAGCAGGTTT	1	2	7	AB2	-	.
chr18	16792303	16792324	chr18:16792303-16792324	0	AAGCATTCTCAGAAACTTATTT	1	2	2	AA2	-	.
chr18	16792474	16792495	chr18:16792474-16792495	0	AAGCATTCTCAGAAACTTCTTT	1	2	2	AA2	-	.
chr18	16792645	16792666	chr18:16792645-16792666	0	AAGCATTCTCAGAAACTAGTTT	1	1	2	A2	-	.
chr18	16792862	16792888	chr18:16792862-16792888	0	GAACATTCCCTTTCACAGAGCAGGTTT	1	2	7	AB2	-	.
chr18	16792984	16793005	chr18:16792984-16793005	0	AAGCATTCTCAGAAACTTACTC	1	2	2	AA2	-	.
chr18	16793201	16793227	chr18:16793201-16793227	0	GAACATTCCCTATCATAGAGCAGGTTT	1	2	7	AB2	-	.
chr18	16793322	16793343	chr18:16793322-16793343	0	AAGCATTCTCAGAAACTTATTT	1	2	2	AA2	-	.
chr18	16793659	16793680	chr18:16793659-16793680	0	AAGCATTCTCAGAAACTTGTTT	1	1	2	A2	-	.
chr18	16793997	16794018	chr18:16793997-16794018	0	AAGCATTCTCAGAAACTTGTTT	1	1	2	A2	-	.
chr18	16794168	16794189	chr18:16794168-16794189	0	AAGCATTCTCAGAAACTTCTTT	1	2	2	AA2	-	.
chr18	16794339	16794360	chr18:16794339-16794360	0	AAGCATTCTCAGAAACTTATTT	1	2	2	AA2	-	.
chr18	16794510	16794531	chr18:16794510-16794531	0	AAGCATTCTCAGAAACTTCTTT	1	2	2	AA2	-	.
chr18	16794560	16794586	chr18:16794560-16794586	0	GAACATTCCCTTTGGTAGAGCAGGTTT	1	2	7	AB2	-	.
chr18	16794681	16794702	chr18:16794681-16794702	0	AAGCATTCTCAGAAACTAGTTT	1	1	2	A2	-	.
chr18	16794898	16794924	chr18:16794898-16794924	0	GAACATTCCCTTTCACAGAGCAGGTTT	1	2	7	AB2	-	.
chr18	16795019	16795040	chr18:16795019-16795040	0	AAGCATTCTCAGAAACTTACTC	1	2	2	AA2	-	.
chr18	16795237	16795263	chr18:16795237-16795263	0	GAACATTCCCTATCATAGAGCAGGTTT	1	2	7	AB2	-	.
chr18	16795358	16795379	chr18:16795358-16795379	0	AAGCATTCTCAGAAACTTATTT	1	2	2	AA2	-	.
chr18	16795695	16795716	chr18:16795695-16795716	0	AAGCATTCTCAGAAACTTGTTT	1	1	2	A2	-	.
chr18	16796032	16796053	chr18:16796032-16796053	0	AAGCATTCTCAGAAATTTGTTT	1	2	2	AA2	-	.
chr18	16796203	16796224	chr18:16796203-16796224	0	AAGCATTCTCAGAAACTTCTTT	1	2	2	AA2	-	.
chr18	16796253	16796279	chr18:16796253-16796279	0	GAACATTCCCTTTGGTAGAGCAGGTTT	1	2	7	AB2	-	.
chr18	16796374	16796395	chr18:16796374-16796395	0	AAGCATTCTCAGAAACTTATTT	1	2	2	AA2	-	.
chr18	16796595	16796621	chr18:16796595-16796621	0	GAACATTCCCTTTCACAGAGCAGGTTT	1	2	7	AB2	-	.
chr18	16796716	16796737	chr18:16796716-16796737	0	AAGCATTCTCAGAAACTTACTC	1	2	2	AA2	-	.
chr18	16796933	16796959	chr18:16796933-16796959	0	GAACATTCCCTATCATAGAGCAGGTTT	1	2	7	AB2	-	.
chr18	16797056	16797077	chr18:16797056-16797077	0	AAGCATTCTCAGAAACTTATTT	1	2	2	AA2	-	.
chr18	16797393	16797414	chr18:16797393-16797414	0	AAGCATTCTCAGAAACTTGTTT	1	1	2	A2	-	.
chr18	16797731	16797752	chr18:16797731-16797752	0	AAGCATTCTCAGAAACTTGTTT	1	1	2	A2	-	.
chr18	16797902	16797923	chr18:16797902-16797923	0	AAGCATTCTCAGAAACTTCTTT	1	2	2	AA2	-	.
chr18	16797952	16797978	chr18:16797952-16797978	0	GAACATTCCCTTTGCTAGAGCAGGTTT	1	2	7	AB2	-	.
chr18	16798073	16798094	chr18:16798073-16798094	0	AAGCATTCTCAGAAACTTATTT	1	2	2	AA2	-	.
chr18	16798244	16798266	chr18:16798244-16798266	0	AAGCATTCTCAGGAAACTTCTTT	1	2	3	AA2	-	.
chr18	16798295	16798321	chr18:16798295-16798321	0	GAACATTCCCTTTGGTAGAGCAGGTTT	1	2	7	AB2	-	.
chr18	16798416	16798437	chr18:16798416-16798437	0	AAGCATTCTCAGAAACTAGTTT	1	1	2	A2	-	.
chr18	16798633	16798659	chr18:16798633-16798659	0	GAACATTCCCTTTCACAGAGCAGGTTT	1	2	7	AB2	-	.
chr18	16798754	16798775	chr18:16798754-16798775	0	AAGCATTCTCAGAAACTTACTC	1	2	2	AA2	-	.
chr18	16798971	16798997	chr18:16798971-16798997	0	GAACATTCCCTATCATAGAGCAGGTTT	1	2	7	AB2	-	.
chr18	16799092	16799113	chr18:16799092-16799113	0	AAGCATTCTCAGAAACTTATTT	1	2	2	AA2	-	.
chr18	16799429	16799450	chr18:16799429-16799450	0	AAGCATTCTCAGAAACTTGTTT	1	1	2	A2	-	.
chr18	16799767	16799788	chr18:16799767-16799788	0	AAGCATTCTCAGAAACTTGTTT	1	1	2	A2	-	.
chr18	16799938	16799959	chr18:16799938-16799959	0	AAGCATTCTCAGAAACTTCTTT	1	2	2	AA2	-	.
chr18	16799988	16800014	chr18:16799988-16800014	0	GAACATTCCCTTTGGTAGAGCAGGTTT	1	2	7	AB2	-	.
chr18	16800109	16800130	chr18:16800109-16800130	0	AAGCATTCTCAGAAACTTATTT	1	2	2	AA2	-	.
chr18	16800280	16800301	chr18:16800280-16800301	0	AAGCATTCTCAGAAACTTCTTT	1	2	2	AA2	-	.
chr18	16800330	16800356	chr18:16800330-16800356	0	GAACATTCCCTTTGGTAGAGCAGGTTT	1	2	7	AB2	-	.
chr18	16800451	16800472	chr18:16800451-16800472	0	AAGCATTCTCAGAAACTAGTTT	1	1	2	A2	-	.
chr18	16800790	16800811	chr18:16800790-16800811	0	AAGCATTCTCAGAAACTTACTC	1	2	2	AA2	-	.
chr18	16801007	16801033	chr18:16801007-16801033	0	GAACATTCCCTATCATAGAGCAGGTTT	1	2	7	AB2	-	.
chr18	16801128	16801149	chr18:16801128-16801149	0	AAGCATTCTCAGAAACTTATTT	1	2	2	AA2	-	.
chr18	16801465	16801486	chr18:16801465-16801486	0	AAGCATTCTCAGAAACTTGGTT	1	2	2	AD2	-	.
chr18	16801803	16801824	chr18:16801803-16801824	0	AAGCATTCTCAGAAACTTGTTT	1	1	2	A2	-	.
chr18	16801974	16801995	chr18:16801974-16801995	0	AAGCATTCTCAGAAACTTCTTT	1	2	2	AA2	-	.
chr18	16802024	16802050	chr18:16802024-16802050	0	GAACATTCCCTTTGGTAGAGCAGGTTT	1	2	7	AB2	-	.
chr18	16802145	16802166	chr18:16802145-16802166	0	AAGCATTCTCAGAAACTTATTT	1	2	2	AA2	-	.
chr18	16802316	16802337	chr18:16802316-16802337	0	AAGCATTCTCAGAAACTTCTTT	1	2	2	AA2	-	.
chr18	16802366	16802392	chr18:16802366-16802392	0	GAACATTCCCTTTGGTAGAGCAGGTTT	1	2	7	AB2	-	.
chr18	16802487	16802508	chr18:16802487-16802508	0	AAGCATTCTCAGAAACTAGTTT	1	1	2	A2	-	.
chr18	16802704	16802730	chr18:16802704-16802730	0	GAACATTCCCTTTCACAGAGCAGGTTT	1	2	7	AB2	-	.
chr18	16802825	16802846	chr18:16802825-16802846	0	AAGCATTCTCAGAAACTTACTC	1	2	2	AA2	-	.
chr18	16803042	16803068	chr18:16803042-16803068	0	GAACATTCCCTATCATAGAGCAGGTTT	1	2	7	AB2	-	.
chr18	16803163	16803184	chr18:16803163-16803184	0	AAGCATTCTCAGAAACTTATTT	1	2	2	AA2	-	.
chr18	16803500	16803521	chr18:16803500-16803521	0	AAGCATTCTCAGAAACTTGTTT	1	1	2	A2	-	.
chr18	16803838	16803859	chr18:16803838-16803859	0	AAGCATTCTCAGAAACTTGTTT	1	1	2	A2	-	.
chr18	16804009	16804030	chr18:16804009-16804030	0	AAGCATTCTTAGAAACTTCTTT	1	2	2	AA2	-	.
chr18	16804059	16804085	chr18:16804059-16804085	0	GAACATTCCCTTTGGTAGAGCAGGTTT	1	2	7	AB2	-	.
chr18	16804180	16804201	chr18:16804180-16804201	0	AAGCATTCTCAGAAACTTATTT	1	2	2	AA2	-	.
chr18	16804351	16804372	chr18:16804351-16804372	0	AAGCATTCTCAGAAACTTCTTT	1	2	2	AA2	-	.
chr18	16804401	16804427	chr18:16804401-16804427	0	GAACATTCCCTTTGGTAGAGCAGGTTT	1	2	7	AB2	-	.
chr18	16804522	16804543	chr18:16804522-16804543	0	AAGCATTCTCAGAAACTAGTTT	1	1	2	A2	-	.
chr18	16804739	16804765	chr18:16804739-16804765	0	GAACATTCCCTTTCACAGAGCAGGTTT	1	2	7	AB2	-	.
chr18	16804861	16804882	chr18:16804861-16804882	0	AAGCATTCTCAGAAACTTACTC	1	2	2	AA2	-	.
chr18	16805078	16805104	chr18:16805078-16805104	0	GAACATTCCCTATCATAGAGCAGGTTT	1	2	7	AB2	-	.
chr18	16805199	16805220	chr18:16805199-16805220	0	AAGCATTCTCAGAAACTTATTT	1	2	2	AA2	-	.
chr18	16805536	16805557	chr18:16805536-16805557	0	AAGCATTCTCAGAAACTTGTTT	1	1	2	A2	-	.
chr18	16805874	16805895	chr18:16805874-16805895	0	AAGCATTCTCAGAAACTTATTT	1	2	2	AA2	-	.
chr18	16806211	16806232	chr18:16806211-16806232	0	AAGCATTCTCAGAAACTTGTTT	1	1	2	A2	-	.
chr18	16806550	16806571	chr18:16806550-16806571	0	AAGCATTCTCAGAAACTTGTTT	1	1	2	A2	-	.
chr18	16806721	16806742	chr18:16806721-16806742	0	AAGCATTCTCAGAAACTTCTTT	1	2	2	AA2	-	.
chr18	16806771	16806797	chr18:16806771-16806797	0	GAACATTCCCTTTGGTAGAGCAGGTTT	1	2	7	AB2	-	.
chr18	16806892	16806913	chr18:16806892-16806913	0	AAGCATTCTCAGAAACTTATTT	1	2	2	AA2	-	.
chr18	16807063	16807084	chr18:16807063-16807084	0	AAGCATTCTCAGAAACTTCTTT	1	2	2	AA2	-	.
chr18	16807113	16807139	chr18:16807113-16807139	0	GAACATTCCCTTTGGTAGAGCAGGTTT	1	2	7	AB2	-	.
chr18	16807234	16807255	chr18:16807234-16807255	0	AAGCATTCTCAGAAACTAGTTT	1	1	2	A2	-	.
chr18	16807451	16807477	chr18:16807451-16807477	0	GAACATTCCCTTTCACAGAGCAGGTTT	1	2	7	AB2	-	.
chr18	16807572	16807593	chr18:16807572-16807593	0	AAGCATTCTCAGAAACTTACTC	1	2	2	AA2	-	.
chr18	16807910	16807931	chr18:16807910-16807931	0	AAGCGTTCTCAGAAACTTGTTT	1	2	2	AB1	-	.
chr18	16808081	16808102	chr18:16808081-16808102	0	AAGCATTCTCAGAAACTTCTTT	1	2	2	AA2	-	.
chr18	16808131	16808157	chr18:16808131-16808157	0	GAACATTCCCTTTGGTAGAGCAGGTTT	1	2	7	AB2	-	.
chr18	16808252	16808273	chr18:16808252-16808273	0	AAGCATTCTCAGAAACTAGTTT	1	1	2	A2	-	.
chr18	16808469	16808495	chr18:16808469-16808495	0	GAACATTCCCTTTCACAGAGCAGGTTT	1	2	7	AB2	-	.
chr18	16808590	16808611	chr18:16808590-16808611	0	AAGCATTCTCAGAAACTTACTC	1	2	2	AA2	-	.
chr18	16808929	16808950	chr18:16808929-16808950	0	AAGCATTCTCAGAAACTTGTTT	1	1	2	A2	-	.
chr18	16809100	16809121	chr18:16809100-16809121	0	AAGCATTCTCAGAAACTTCTTT	1	2	2	AA2	-	.
chr18	16809150	16809176	chr18:16809150-16809176	0	GAACATTCCCTTTGGTAGAGCAGGTTT	1	2	7	AB2	-	.
chr18	16809271	16809292	chr18:16809271-16809292	0	AAGCATTCTCAGAAACTTATTT	1	2	2	AA2	-	.
chr18	16809442	16809463	chr18:16809442-16809463	0	AAGCATTCTCAGAAACTTCTTT	1	2	2	AA2	-	.
chr18	16809492	16809518	chr18:16809492-16809518	0	GAACATTCCCTTTGGTAGAGCAGGTTT	1	2	7	AB2	-	.
chr18	16809613	16809634	chr18:16809613-16809634	0	AAGCATTCTCAGAAACTAGTTT	1	1	2	A2	-	.
chr18	16809830	16809856	chr18:16809830-16809856	0	GAACATTCCCTTTCACAGAGCAGGTTT	1	2	7	AB2	-	.
chr18	16809951	16809972	chr18:16809951-16809972	0	AAGCATTCTCAGAAACTTACTC	1	2	2	AA2	-	.
chr18	16810289	16810310	chr18:16810289-16810310	0	AAGCATTCTCAGAAACTTATTT	1	2	2	AA2	-	.
chr18	16810626	16810647	chr18:16810626-16810647	0	AAGCATTCTCAGAAACTTGTTT	1	1	2	A2	-	.
chr18	16810964	16810985	chr18:16810964-16810985	0	AAGCATTCTCAGAAACTTGTTT	1	1	2	A2	-	.
chr18	16811135	16811156	chr18:16811135-16811156	0	AAGCATTCTCAGAAACTTCTTT	1	2	2	AA2	-	.
chr18	16811185	16811211	chr18:16811185-16811211	0	GAACATTCCCTTTGGTAGAGCAGGTTT	1	2	7	AB2	-	.
chr18	16811306	16811327	chr18:16811306-16811327	0	AAGCATTCTCAGAAACTTATTT	1	2	2	AA2	-	.
chr18	16811477	16811498	chr18:16811477-16811498	0	AAGCATTCTCAGAAACTTCTTT	1	2	2	AA2	-	.
chr18	16811527	16811553	chr18:16811527-16811553	0	GAACATTCCCTTTGGTAGAGCAGGTTT	1	2	7	AB2	-	.
chr18	16811648	16811669	chr18:16811648-16811669	0	AAGCATTCTCAGAAACTTATTT	1	2	2	AA2	-	.
chr18	16811865	16811891	chr18:16811865-16811891	0	GAACATTCCCTTTCACAGAGCAGGTTT	1	2	7	AB2	-	.
chr18	16811986	16812007	chr18:16811986-16812007	0	AAGCATTCTCAGAAACTTACTC	1	2	2	AA2	-	.
chr18	16812203	16812229	chr18:16812203-16812229	0	GAACATTCCCTATCATAGAGCAGGTTT	1	2	7	AB2	-	.
chr18	16812324	16812345	chr18:16812324-16812345	0	AAGCATTCTCAGAAACTTATTT	1	2	2	AA2	-	.
chr18	16812661	16812682	chr18:16812661-16812682	0	AAGCATTCTCAGAAACTTGTTT	1	1	2	A2	-	.
chr18	16812999	16813020	chr18:16812999-16813020	0	AAGCATTCTCAGAAACTTATTT	1	2	2	AA2	-	.
chr18	16813336	16813357	chr18:16813336-16813357	0	AAGCATTCTCAGAAACTTTTTT	1	2	2	AA2	-	.
chr18	16813674	16813695	chr18:16813674-16813695	0	AAGCATTCTCAGAAACTTGTTT	1	1	2	A2	-	.
chr18	16813844	16813865	chr18:16813844-16813865	0	AAGCATTCTCAGAAACTTCTTT	1	2	2	AA2	-	.
chr18	16813895	16813921	chr18:16813895-16813921	0	GAACATTCCCTTTGGTAGAGCAGGTTT	1	2	7	AB2	-	.
chr18	16814016	16814037	chr18:16814016-16814037	0	AAGCATTCTCAGAAACTTATTT	1	2	2	AA2	-	.
chr18	16814187	16814208	chr18:16814187-16814208	0	AAGCATTCTCAGAAACTTCTTT	1	2	2	AA2	-	.
chr18	16814237	16814263	chr18:16814237-16814263	0	GAACATTCCCTTTGGTAGAGCAGGTTT	1	2	7	AB2	-	.
chr18	16814358	16814379	chr18:16814358-16814379	0	AAGCATTCTCAGAAACTAGTTT	1	1	2	A2	-	.
chr18	16814576	16814602	chr18:16814576-16814602	0	GAACATTCCCTTTCACAGAGCAGGTTT	1	2	7	AB2	-	.
chr18	16814697	16814718	chr18:16814697-16814718	0	AAGCATTCTCAGAAACTTACTC	1	2	2	AA2	-	.
chr18	16815035	16815056	chr18:16815035-16815056	0	AAGCATTCTCAGAAACTTGTTT	1	1	2	A2	-	.
chr18	16815206	16815227	chr18:16815206-16815227	0	AAGCATTCTCAGAAACTTCTTT	1	2	2	AA2	-	.
chr18	16815256	16815282	chr18:16815256-16815282	0	GAACATTCCCTTTGGTAGAGCAGGTTT	1	2	7	AB2	-	.
chr18	16815377	16815398	chr18:16815377-16815398	0	AAGCATTCTCAGAAACTTATTT	1	2	2	AA2	-	.
chr18	16815548	16815569	chr18:16815548-16815569	0	AAGCATTCTCAGAAACTTCTTT	1	2	2	AA2	-	.
chr18	16815719	16815740	chr18:16815719-16815740	0	AAGCATTCTCAGAAACTACTTT	1	2	2	AA2	-	.
chr18	16815936	16815962	chr18:16815936-16815962	0	GAACATTCCCTTTCACAGAGCAGGTTT	1	2	7	AB2	-	.
chr18	16816057	16816078	chr18:16816057-16816078	0	AAGCATTCTCAGAAACTTACTC	1	2	2	AA2	-	.
chr18	16816274	16816300	chr18:16816274-16816300	0	GAACATTCCCTATCATAGAGCAGGTTT	1	2	7	AB2	-	.
chr18	16816395	16816416	chr18:16816395-16816416	0	AAGCATTCTCAGAAACTTATTT	1	2	2	AA2	-	.
chr18	16816732	16816753	chr18:16816732-16816753	0	AAGCATTCTCAGAAACTTGTTT	1	1	2	A2	-	.
chr18	16817069	16817090	chr18:16817069-16817090	0	AAGCATTCTCAGAAACTTGTTT	1	1	2	A2	-	.
chr18	16817240	16817261	chr18:16817240-16817261	0	AAGCATTCTCAGAAACTTCTTT	1	2	2	AA2	-	.
chr18	16817290	16817316	chr18:16817290-16817316	0	GAACATTCCCTTTGGTAGAGCAGGTTT	1	2	7	AB2	-	.
chr18	16817411	16817432	chr18:16817411-16817432	0	AAGCATTCTCAGAAACTTATTT	1	2	2	AA2	-	.
chr18	16817582	16817603	chr18:16817582-16817603	0	AAGCATTCTCAGAAACTTCTTT	1	2	2	AA2	-	.
chr18	16817632	16817658	chr18:16817632-16817658	0	GAACATTCCCTTTGGTAGAGCAGGTTT	1	2	7	AB2	-	.
chr18	16817753	16817774	chr18:16817753-16817774	0	AAGCATTCTCAGAAACTAGTTT	1	1	2	A2	-	.
chr18	16817970	16817996	chr18:16817970-16817996	0	GAACATTCCCTTTCACAGAGCAGGTTT	1	2	7	AB2	-	.
chr18	16818091	16818112	chr18:16818091-16818112	0	AAGCATTCTCAGAAACTTACTC	1	2	2	AA2	-	.
chr18	16818429	16818450	chr18:16818429-16818450	0	AAGCATTCTCAGAAACTTGTTT	1	1	2	A2	-	.
chr18	16818600	16818621	chr18:16818600-16818621	0	AAGCATTCTCAGAAACTTCTTT	1	2	2	AA2	-	.
chr18	16818942	16818963	chr18:16818942-16818963	0	AAGCATTCTCAGAAACTTCTTT	1	2	2	AA2	-	.
chr18	16818992	16819018	chr18:16818992-16819018	0	GAACATTCCCTTTGGTAGAGCAGGTTT	1	2	7	AB2	-	.
chr18	16819113	16819134	chr18:16819113-16819134	0	AAGCATTCTCAGAAACTAGTTT	1	1	2	A2	-	.
chr18	16819330	16819356	chr18:16819330-16819356	0	GAACATTCCCTTTCACAGAGCAGGTTT	1	2	7	AB2	-	.
chr18	16819451	16819472	chr18:16819451-16819472	0	AAGCATTCTCAGAAACTTACTC	1	2	2	AA2	-	.
chr18	16819789	16819810	chr18:16819789-16819810	0	AAGCATTCTCAGAAACTTATTT	1	2	2	AA2	-	.
chr18	16820126	16820147	chr18:16820126-16820147	0	AAGCATTCTCAGAAACTTGTTT	1	1	2	A2	-	.
chr18	16820464	16820485	chr18:16820464-16820485	0	AAGCATTCTCAGAAACTTGTTT	1	1	2	A2	-	.
chr18	16820635	16820656	chr18:16820635-16820656	0	AAGCATTCTCAGAAACTTCTTT	1	2	2	AA2	-	.
chr18	16820806	16820827	chr18:16820806-16820827	0	AAGCATTCTCAGAAACTTATTT	1	2	2	AA2	-	.
chr18	16820978	16820999	chr18:16820978-16820999	0	AAGCATTCTCAGAAACTTCTTT	1	2	2	AA2	-	.
chr18	16821150	16821171	chr18:16821150-16821171	0	AAGCATTCTCAGAAACTAGTTT	1	1	2	A2	-	.
chr18	16821367	16821393	chr18:16821367-16821393	0	GAACATTCCCTTTCACAGAGCAGGTTT	1	2	7	AB2	-	.
chr18	16821488	16821509	chr18:16821488-16821509	0	AAGCATTCTCAGAAACTTACTC	1	2	2	AA2	-	.
chr18	16821705	16821731	chr18:16821705-16821731	0	GAACATTCCCTATCATAGAGCAGGTTT	1	2	7	AB2	-	.
chr18	16821826	16821847	chr18:16821826-16821847	0	AAGCATTCTCAGAAACTTATTT	1	2	2	AA2	-	.
chr18	16822163	16822184	chr18:16822163-16822184	0	AAGCATTCTCAGAAACTTGTTT	1	1	2	A2	-	.
chr18	16822501	16822522	chr18:16822501-16822522	0	AAGCATTCTCAGAAACTTGTTT	1	1	2	A2	-	.
chr18	16822672	16822693	chr18:16822672-16822693	0	AAGCATTCTCAGAAACTTCTTT	1	2	2	AA2	-	.
chr18	16822722	16822748	chr18:16822722-16822748	0	GAACATTCCCTTTGGTAGAGCAGGTTT	1	2	7	AB2	-	.
chr18	16822843	16822864	chr18:16822843-16822864	0	AAGCATTCTCAGAAACTAGTTT	1	1	2	A2	-	.
chr18	16823060	16823086	chr18:16823060-16823086	0	GAACATTCCCTTTCACAGAGCAGGTTT	1	2	7	AB2	-	.
chr18	16823181	16823202	chr18:16823181-16823202	0	AAGCATTCTCAGAAACTTACTC	1	2	2	AA2	-	.
chr18	16823519	16823540	chr18:16823519-16823540	0	AAGCATTCTCAGAAACTTATTT	1	2	2	AA2	-	.
chr18	16823855	16823876	chr18:16823855-16823876	0	AAGCATTCTGAGAAACTTGTTT	1	2	2	AC1	-	.
chr18	16824193	16824214	chr18:16824193-16824214	0	AAGCATTCTCAGAAACTTGTTT	1	1	2	A2	-	.
chr18	16824364	16824385	chr18:16824364-16824385	0	AAGCATTCTCAGAAACTTCTTT	1	2	2	AA2	-	.
chr18	16824414	16824440	chr18:16824414-16824440	0	GAACATTCCCTTTGGTAGAGCAGGTTT	1	2	7	AB2	-	.
chr18	16824535	16824556	chr18:16824535-16824556	0	AAGCATTCTCAGAAACTTATTT	1	2	2	AA2	-	.
chr18	16824706	16824727	chr18:16824706-16824727	0	AAGCATTCTCAGAAACTTCTTT	1	2	2	AA2	-	.
chr18	16824756	16824782	chr18:16824756-16824782	0	GAACATTCCCTTTGGTAGAGCAGGTTT	1	2	7	AB2	-	.
chr18	16824875	16824896	chr18:16824875-16824896	0	AAGCATTCTCAGAAACTAGTTT	1	1	2	A2	-	.
chr18	16825092	16825118	chr18:16825092-16825118	0	GAACATTCCCTTTCACAGAGCAGGTTT	1	2	7	AB2	-	.
chr18	16825213	16825234	chr18:16825213-16825234	0	AAGCATTCTCAGAAACTTACTC	1	2	2	AA2	-	.
chr18	16825551	16825572	chr18:16825551-16825572	0	AAGCATTCTCAGAAACTTGTTT	1	1	2	A2	-	.
chr18	16825721	16825742	chr18:16825721-16825742	0	AAGCATTCTCAGAAACTTCTTT	1	2	2	AA2	-	.
chr18	16825771	16825797	chr18:16825771-16825797	0	GAACATTCCCTTTGGTAGAGCAGGTTT	1	2	7	AB2	-	.
chr18	16825892	16825913	chr18:16825892-16825913	0	AAGCATTCTCAGAAACTTATTT	1	2	2	AA2	-	.
chr18	16826063	16826084	chr18:16826063-16826084	0	AAGCATTCTCAGAAACTTCTTT	1	2	2	AA2	-	.
chr18	16826113	16826139	chr18:16826113-16826139	0	GAACATTCCCTTTGGTAGAGCAGGTTT	1	2	7	AB2	-	.
chr18	16826234	16826255	chr18:16826234-16826255	0	AAGCATTCTCAGAAACTAGTTT	1	1	2	A2	-	.
chr18	16826451	16826476	chr18:16826451-16826476	0	GAACATTCCCTTTCCAGAGCAGGTTT	1	2	6	AB2	-	.
chr18	16826571	16826592	chr18:16826571-16826592	0	AAGCATTCTCAGAAACTTACTC	1	2	2	AA2	-	.
chr18	16826788	16826814	chr18:16826788-16826814	0	GAACATTCCCTATCATAGAGCAGGTTT	1	2	7	AB2	-	.
chr18	16826909	16826930	chr18:16826909-16826930	0	AAGCATTCTCAGAAACTTATTT	1	2	2	AA2	-	.
chr18	16827583	16827604	chr18:16827583-16827604	0	AAGCATTCTCAGAAACTTGTTT	1	1	2	A2	-	.
chr18	16827921	16827942	chr18:16827921-16827942	0	AAGCATTCTCAGAAACTTGTTT	1	1	2	A2	-	.
chr18	16828093	16828114	chr18:16828093-16828114	0	AAGCATTCTCAGAAACTTCTTT	1	2	2	AA2	-	.
chr18	16828143	16828169	chr18:16828143-16828169	0	GAACATTCCCTTTGGTAGAGCAGGTTT	1	2	7	AB2	-	.
chr18	16828264	16828285	chr18:16828264-16828285	0	AAGCATTCTCAGAAACTTATTT	1	2	2	AA2	-	.
chr18	16828435	16828456	chr18:16828435-16828456	0	AAGCATTCTCAGAAACTTCTTT	1	2	2	AA2	-	.
chr18	16828485	16828511	chr18:16828485-16828511	0	GAACATTCCCTTTGGTAGAGCAGGTTT	1	2	7	AB2	-	.
chr18	16828606	16828627	chr18:16828606-16828627	0	AAGCATTCTCAGAAACTAGTTT	1	1	2	A2	-	.
chr18	16828823	16828849	chr18:16828823-16828849	0	GAACATTCCCTTTCACAGAGCAGGTTT	1	2	7	AB2	-	.
chr18	16828944	16828965	chr18:16828944-16828965	0	AAGCATTCTCAGAAACTTACTC	1	2	2	AA2	-	.
chr18	16829161	16829187	chr18:16829161-16829187	0	GAACATTCCCTATCATAGAGCAGGTTT	1	2	7	AB2	-	.
chr18	16829282	16829303	chr18:16829282-16829303	0	AAGCATTCTCAGAAACTTATTT	1	2	2	AA2	-	.
chr18	16829619	16829640	chr18:16829619-16829640	0	AAGCATTCTCAGAAACTTGTTT	1	1	2	A2	-	.
chr18	16829957	16829978	chr18:16829957-16829978	0	AAGCATTCTCAGAAACTTGTTT	1	1	2	A2	-	.
chr18	16830128	16830149	chr18:16830128-16830149	0	AAGCATTCTCAGAAACTTCTTT	1	2	2	AA2	-	.
chr18	16830178	16830204	chr18:16830178-16830204	0	GAACATTCCCTTTGGTAGAGCAGGTTT	1	2	7	AB2	-	.
chr18	16830299	16830320	chr18:16830299-16830320	0	AAGCATTCTCAGAAACTTATTT	1	2	2	AA2	-	.
chr18	16830470	16830491	chr18:16830470-16830491	0	AAGCATTCTCAGAAACTTCTTT	1	2	2	AA2	-	.
chr18	16830520	16830546	chr18:16830520-16830546	0	GAACATTCCCTTTGGTAGAGCAGGTTT	1	2	7	AB2	-	.
chr18	16830640	16830661	chr18:16830640-16830661	0	AAGCATTCTCAGAAACTAGTTT	1	1	2	A2	-	.
chr18	16830857	16830883	chr18:16830857-16830883	0	GAACATTCCCTTTCACAGAGCAGGTTT	1	2	7	AB2	-	.
chr18	16830978	16830999	chr18:16830978-16830999	0	AAGCATTCTCAGAAACTTACTC	1	2	2	AA2	-	.
chr18	16831316	16831337	chr18:16831316-16831337	0	AAGCATTCTCAGAAACTTGTTT	1	1	2	A2	-	.
chr18	16831488	16831509	chr18:16831488-16831509	0	AAGCATTCTCAGAAACTTCTCT	1	2	2	AA2	-	.
chr18	16831538	16831564	chr18:16831538-16831564	0	GAACATTCCCTTTGGTAGAGCAGGTTT	1	2	7	AB2	-	.
chr18	16831659	16831680	chr18:16831659-16831680	0	AAGCATTCTCAGAAACATATTT	1	2	2	AA2	-	.
chr18	16831830	16831851	chr18:16831830-16831851	0	AAGCATTCTCAGAAACTTCTTT	1	2	2	AA2	-	.
chr18	16831880	16831906	chr18:16831880-16831906	0	GAACATTCCCTTTGGCAGAGCAGGTTT	1	2	7	AB2	-	.
chr18	16832001	16832022	chr18:16832001-16832022	0	AAGCATTCTCAGAAACTTATTT	1	2	2	AA2	-	.
chr18	16832171	16832192	chr18:16832171-16832192	0	AAGCATTCTCAGAAACTTCTTT	1	2	2	AA2	-	.
chr18	16832221	16832247	chr18:16832221-16832247	0	GAACATTCCCTTTGGTAGAGCAGGTTT	1	2	7	AB2	-	.
chr18	16832342	16832363	chr18:16832342-16832363	0	AAGCATTCTCAGAAACTTATTT	1	2	2	AA2	-	.
chr18	16832513	16832534	chr18:16832513-16832534	0	AAGCATTCTCAGAAACTTCTTT	1	2	2	AA2	-	.
chr18	16832684	16832705	chr18:16832684-16832705	0	AAGCATTCTCAGAAACTAGTTT	1	1	2	A2	-	.
chr18	16832901	16832927	chr18:16832901-16832927	0	GAACATTCCCTTTCACAGAGCAGGTTT	1	2	7	AB2	-	.
chr18	16833022	16833043	chr18:16833022-16833043	0	AAGCATTCTCAGAAACTTACTC	1	2	2	AA2	-	.
chr18	16833360	16833381	chr18:16833360-16833381	0	AAGCATTCTCAGAAACTTATTT	1	2	2	AA2	-	.
chr18	16833697	16833718	chr18:16833697-16833718	0	AAGCATTCTCAGAAACTTATTT	1	2	2	AA2	-	.
chr18	16833914	16833940	chr18:16833914-16833940	0	GAACATTCCCTATCATAGAGCAGGTTT	1	2	7	AB2	-	.
chr18	16834035	16834056	chr18:16834035-16834056	0	AAGCATTCTCAGAAACTTATTT	1	2	2	AA2	-	.
chr18	16834372	16834393	chr18:16834372-16834393	0	AAGCATTCTCAGAAACTTACTC	1	2	2	AA2	-	.
chr18	16834589	16834615	chr18:16834589-16834615	0	GAACATTCCCTATCATAGAGCAGGTTT	1	2	7	AB2	-	.
chr18	16834710	16834731	chr18:16834710-16834731	0	AAGCATTCTCAGAAACTTATTT	1	2	2	AA2	-	.
chr18	16835047	16835068	chr18:16835047-16835068	0	AAGCATTCTCAGAAACTTGTTT	1	1	2	A2	-	.
chr18	16835385	16835406	chr18:16835385-16835406	0	AAGCATTCTCAGAAACTTGTTT	1	1	2	A2	-	.
chr18	16835556	16835577	chr18:16835556-16835577	0	AAGCATTCTTAGAAACTTCTTT	1	2	2	AA2	-	.
chr18	16835606	16835632	chr18:16835606-16835632	0	GAACATTCCCTTTGGTAGAGCAGGTTT	1	2	7	AB2	-	.
chr18	16835727	16835748	chr18:16835727-16835748	0	AAGCATTCTCAGAAACTTATTT	1	2	2	AA2	-	.
chr18	16835898	16835919	chr18:16835898-16835919	0	AAGCATTCTCAGAAACTTCTTT	1	2	2	AA2	-	.
chr18	16835948	16835974	chr18:16835948-16835974	0	GAACATTCCCTTTGGTAGAGCAGGTTT	1	2	7	AB2	-	.
chr18	16836069	16836090	chr18:16836069-16836090	0	AAGCATTCTCAGAAACTAGTTT	1	1	2	A2	-	.
chr18	16836286	16836312	chr18:16836286-16836312	0	GAACATTCCCTTTCACAGAGCAGGTTT	1	2	7	AB2	-	.
chr18	16836407	16836428	chr18:16836407-16836428	0	AAGCATTCTCAGAAACTTACTC	1	2	2	AA2	-	.
chr18	16836745	16836766	chr18:16836745-16836766	0	AAGCATTCTCAGAAACTTATTT	1	2	2	AA2	-	.
chr18	16837082	16837103	chr18:16837082-16837103	0	AAGCATTCTCAGAAACTTGGTT	1	2	2	AD2	-	.
chr18	16837420	16837441	chr18:16837420-16837441	0	AAGCATTCTCAGAAACTTGTTT	1	1	2	A2	-	.
chr18	16837591	16837612	chr18:16837591-16837612	0	AAGCATTCTCAGAAACTTCTTT	1	2	2	AA2	-	.
chr18	16837641	16837667	chr18:16837641-16837667	0	GAACATTCCCTTTGGTAGAGCAGGTTT	1	2	7	AB2	-	.
chr18	16837762	16837783	chr18:16837762-16837783	0	AAGCATTCTCAGAAACTTATTT	1	2	2	AA2	-	.
chr18	16837933	16837954	chr18:16837933-16837954	0	AAGCATTCTCAGAAACTTCTTT	1	2	2	AA2	-	.
chr18	16837983	16838009	chr18:16837983-16838009	0	GAACATTCCCTTTGGTAGAGCAGGTTT	1	2	7	AB2	-	.
chr18	16838104	16838125	chr18:16838104-16838125	0	AAGCATTCTCAGAAACTAGTTT	1	1	2	A2	-	.
chr18	16838321	16838347	chr18:16838321-16838347	0	GAACATTCCCTTTCACAGAGCAGGTTT	1	2	7	AB2	-	.
chr18	16838442	16838463	chr18:16838442-16838463	0	AAGCATTCTCAGAAACTTACTC	1	2	2	AA2	-	.
chr18	16838659	16838685	chr18:16838659-16838685	0	GAACATTCCCTATCATAGAGCAGGTTT	1	2	7	AB2	-	.
chr18	16838780	16838801	chr18:16838780-16838801	0	AAGCATTCTCAGAAACTTATTT	1	2	2	AA2	-	.
chr18	16839117	16839138	chr18:16839117-16839138	0	AAGCATTCTCAGAAACTTGTTT	1	1	2	A2	-	.
chr18	16839455	16839476	chr18:16839455-16839476	0	AAGCATTCTCAGAAACTTGTTT	1	1	2	A2	-	.
chr18	16839626	16839647	chr18:16839626-16839647	0	AAGCATTCTCAGAAACTTCTTT	1	2	2	AA2	-	.
chr18	16839676	16839702	chr18:16839676-16839702	0	GAACATTCCCTTTGGTAGAGCAGGTTT	1	2	7	AB2	-	.
chr18	16839797	16839818	chr18:16839797-16839818	0	AAGCATTCTCAGAAACTTATTT	1	2	2	AA2	-	.
chr18	16839968	16839989	chr18:16839968-16839989	0	AAGCATTCTCAGAAACTTCTTT	1	2	2	AA2	-	.
chr18	16840018	16840044	chr18:16840018-16840044	0	GAACATTCCCTTTGGTAGAGCAGGTTT	1	2	7	AB2	-	.
chr18	16840139	16840160	chr18:16840139-16840160	0	AAGCATTCTCAGAAACTAGTTT	1	1	2	A2	-	.
chr18	16840356	16840382	chr18:16840356-16840382	0	GAACATTCCCTTTCACAGAGCAGGTTT	1	2	7	AB2	-	.
chr18	16840477	16840498	chr18:16840477-16840498	0	AAGCATTCTCAGAAACTTACTC	1	2	2	AA2	-	.
chr18	16841152	16841173	chr18:16841152-16841173	0	AAGCATTCTCAGAAACTTGTTT	1	1	2	A2	-	.
chr18	16841491	16841512	chr18:16841491-16841512	0	AAGCGTTCTCAGAAACTTGTTT	1	2	2	AB1	-	.
chr18	16841662	16841683	chr18:16841662-16841683	0	AAGCATTCTCAGAAACTTCTTT	1	2	2	AA2	-	.
chr18	16841712	16841738	chr18:16841712-16841738	0	GAACATTCCCTTTGGTAGAGCAGGTTT	1	2	7	AB2	-	.
chr18	16841833	16841854	chr18:16841833-16841854	0	AAGCATTCTCAGAAACTTATTT	1	2	2	AA2	-	.
chr18	16842004	16842025	chr18:16842004-16842025	0	AAGCATTCTCAGAAACTTCTTT	1	2	2	AA2	-	.
chr18	16842054	16842080	chr18:16842054-16842080	0	GAACATTCCCTTTGGTAGAGCAGGTTT	1	2	7	AB2	-	.
chr18	16842175	16842196	chr18:16842175-16842196	0	AAGCATTCTCAGAAACTAGTTT	1	1	2	A2	-	.
chr18	16842392	16842418	chr18:16842392-16842418	0	GAACATTCCCTTTCACAGAGCAGGTTT	1	2	7	AB2	-	.
chr18	16842514	16842535	chr18:16842514-16842535	0	AAGCATTCTCAGAAACTTACTC	1	2	2	AA2	-	.
chr18	16842731	16842757	chr18:16842731-16842757	0	GAACATTCCCTATCATAGAGCAGGTTT	1	2	7	AB2	-	.
chr18	16842854	16842875	chr18:16842854-16842875	0	AAGCATTCTCAGAAACTTATTT	1	2	2	AA2	-	.
chr18	16843191	16843212	chr18:16843191-16843212	0	AAGCATTCTCAGAAACTTGTTT	1	1	2	A2	-	.
chr18	16843529	16843550	chr18:16843529-16843550	0	AAGCATTCTCAGAAACTTATTT	1	2	2	AA2	-	.
chr18	16843866	16843887	chr18:16843866-16843887	0	AAGCATTCTCAGAAACTTGTTT	1	1	2	A2	-	.
chr18	16844204	16844225	chr18:16844204-16844225	0	AAGCATTCTCAGAAACTTGTTT	1	1	2	A2	-	.
chr18	16844375	16844396	chr18:16844375-16844396	0	AAGCATTCTCAGAAACTTCTTT	1	2	2	AA2	-	.
chr18	16844425	16844451	chr18:16844425-16844451	0	GAACATTCCCTTTGGTAGAGCAGGTTT	1	2	7	AB2	-	.
chr18	16844546	16844567	chr18:16844546-16844567	0	AAGCATTCTCAGAAACTTATTT	1	2	2	AA2	-	.
chr18	16844717	16844738	chr18:16844717-16844738	0	AAGCATTCTCAGAAACTTCTTT	1	2	2	AA2	-	.
chr18	16844767	16844793	chr18:16844767-16844793	0	GAACATTCCCTTTGGTAGAGCAGGTTT	1	2	7	AB2	-	.
chr18	16844888	16844909	chr18:16844888-16844909	0	AAGCATTCTCAGAAACTAGTTT	1	1	2	A2	-	.
chr18	16845105	16845131	chr18:16845105-16845131	0	GAACATTCCCTTTCACAGAGCAGGTTT	1	2	7	AB2	-	.
chr18	16845564	16845585	chr18:16845564-16845585	0	AAGCATTCTCAGAAACTTATTT	1	2	2	AA2	-	.
chr18	16845901	16845922	chr18:16845901-16845922	0	AAGCATTCTCAGAAACTTGTTT	1	1	2	A2	-	.
chr18	16846239	16846260	chr18:16846239-16846260	0	AAGCATTCTCAGAAACTTGTTT	1	1	2	A2	-	.
chr18	16846410	16846431	chr18:16846410-16846431	0	AAGCATTCTCAGAAACTTCTTT	1	2	2	AA2	-	.
chr18	16846460	16846486	chr18:16846460-16846486	0	GAACATTCCCTTTGGTAGAGCAGGTTT	1	2	7	AB2	-	.
chr18	16846581	16846602	chr18:16846581-16846602	0	CAGCATTCTCAGAAACTAGTTT	1	2	2	AC1	-	.
chr18	16846798	16846824	chr18:16846798-16846824	0	GAACATTCCCTTTCACAGAGCAGGTTT	1	2	7	AB2	-	.
chr18	16846919	16846940	chr18:16846919-16846940	0	AAGCATTCTCAGAAACTTACTC	1	2	2	AA2	-	.
chr18	16847257	16847278	chr18:16847257-16847278	0	AAGCATTCTCAGAAACTTGTTT	1	1	2	A2	-	.
chr18	16847428	16847449	chr18:16847428-16847449	0	AAGCATTCTCAGAAACTTATTT	1	2	2	AA2	-	.
chr18	16847599	16847620	chr18:16847599-16847620	0	AAGCATTCTCAGAAACTTATTT	1	2	2	AA2	-	.
chr18	16847770	16847791	chr18:16847770-16847791	0	AAGCATTCTCAGAAACTTCTTT	1	2	2	AA2	-	.
chr18	16847820	16847846	chr18:16847820-16847846	0	GAACATTCCCTTTGGTAGAGCAGGTTT	1	2	7	AB2	-	.
chr18	16847941	16847962	chr18:16847941-16847962	0	AAGCATTCTCAGAAACTAGTTT	1	1	2	A2	-	.
chr18	16848158	16848184	chr18:16848158-16848184	0	GAACATTCCCTTTCACAGAGCAGGTTT	1	2	7	AB2	-	.
chr18	16848279	16848300	chr18:16848279-16848300	0	AAGCATTCTCAGAAACTTACTC	1	2	2	AA2	-	.
chr18	16848617	16848638	chr18:16848617-16848638	0	AAGCATTCTCAGAAACTTACTC	1	2	2	AA2	-	.
chr18	16848959	16848980	chr18:16848959-16848980	0	AAGCGTTCTCAGAAACTTGTTT	1	2	2	AB1	-	.
chr18	16849130	16849151	chr18:16849130-16849151	0	AAGCATTCTCAGAAACTTCTTT	1	2	2	AA2	-	.
chr18	16849180	16849206	chr18:16849180-16849206	0	GAACATTCCCTTTGGTAGAGCAGGTTT	1	2	7	AB2	-	.
chr18	16849301	16849322	chr18:16849301-16849322	0	AAGCATTCTCAGAAACTTATTT	1	2	2	AA2	-	.
chr18	16849472	16849493	chr18:16849472-16849493	0	AAGCATTCTCAGAAACTTCTTT	1	2	2	AA2	-	.
chr18	16849522	16849548	chr18:16849522-16849548	0	GAACATTCCCTTTGGTAGAGCAGGTTT	1	2	7	AB2	-	.
chr18	16849643	16849664	chr18:16849643-16849664	0	AAGCATTCTCAGAAACTAGTTT	1	1	2	A2	-	.
chr18	16849860	16849886	chr18:16849860-16849886	0	GAACATTCCCTTTCACAGAGCAGGTTT	1	2	7	AB2	-	.
chr18	16849981	16850002	chr18:16849981-16850002	0	AAGCATTCTCAGAAACTTACTC	1	2	2	AA2	-	.
chr18	16850198	16850224	chr18:16850198-16850224	0	GAACATTCCCTATCATAGAGCAGGTTT	1	2	7	AB2	-	.
chr18	16850319	16850340	chr18:16850319-16850340	0	AAGCATTCTCAGAAACTTATTT	1	2	2	AA2	-	.
chr18	16850656	16850677	chr18:16850656-16850677	0	AAGCATTCTCAGAAACTTGTTT	1	1	2	A2	-	.
chr18	16850874	16850900	chr18:16850874-16850900	0	GAACATTCCCTATCATAGAGCAGGTTT	1	2	7	AB2	-	.
chr18	16850995	16851016	chr18:16850995-16851016	0	AAGCATTCTCAGAAACTTATTT	1	2	2	AA2	-	.
chr18	16851332	16851353	chr18:16851332-16851353	0	AAGCATTCTCAGAAACTTACTC	1	2	2	AA2	-	.
chr18	16851670	16851691	chr18:16851670-16851691	0	AAGCATTCTCAGAAACTTGTTT	1	1	2	A2	-	.
chr18	16851841	16851862	chr18:16851841-16851862	0	AAGCATTCTCAGAAACTTCTTT	1	2	2	AA2	-	.
chr18	16851891	16851917	chr18:16851891-16851917	0	GAACATTCCCTTTGGTAGAGCAGGTTT	1	2	7	AB2	-	.
chr18	16852012	16852033	chr18:16852012-16852033	0	AAGCATTCTCAGAAACTTATTT	1	2	2	AA2	-	.
chr18	16852183	16852204	chr18:16852183-16852204	0	AAGCATTCTCAGAAACTTCTTT	1	2	2	AA2	-	.
chr18	16852233	16852259	chr18:16852233-16852259	0	GAACATTCCCTTTGGTAGAGCAGGTTT	1	2	7	AB2	-	.
chr18	16852354	16852375	chr18:16852354-16852375	0	AAGCATTCTCAGAAACTAGTTT	1	1	2	A2	-	.
chr18	16852571	16852597	chr18:16852571-16852597	0	GAACATTCCCTTTCACAGAGCAGGTTT	1	2	7	AB2	-	.
chr18	16852692	16852713	chr18:16852692-16852713	0	AAGCATTCTCAGAAACTTACTC	1	2	2	AA2	-	.
chr18	16853030	16853051	chr18:16853030-16853051	0	AAGCATTCTCAGAAACTTGTTT	1	1	2	A2	-	.
chr18	16853201	16853222	chr18:16853201-16853222	0	AAGCATTCTCAGAAACTTCTTT	1	2	2	AA2	-	.
chr18	16853251	16853277	chr18:16853251-16853277	0	GAACATTCCCTTTGGTAGAGCAGGTTT	1	2	7	AB2	-	.
chr18	16853372	16853393	chr18:16853372-16853393	0	AAGCATTCTCAGAAACTTATTT	1	2	2	AA2	-	.
chr18	16853543	16853564	chr18:16853543-16853564	0	AAGCATTCTCAGAAACTTCTTT	1	2	2	AA2	-	.
chr18	16853593	16853619	chr18:16853593-16853619	0	GAACATTCCCTTTGGTAGAGCAGGTTT	1	2	7	AB2	-	.
chr18	16853714	16853735	chr18:16853714-16853735	0	AAGCATTCTCAGAAACTAGTTT	1	1	2	A2	-	.
chr18	16853931	16853957	chr18:16853931-16853957	0	GAACATTCCCTTTCACAGAGCAGGTTT	1	2	7	AB2	-	.
chr18	16854052	16854073	chr18:16854052-16854073	0	AAGCATTCTCAGAAACTTACTC	1	2	2	AA2	-	.
chr18	16854390	16854411	chr18:16854390-16854411	0	AAGCATTCTCAGAAACTTATTT	1	2	2	AA2	-	.
chr18	16854727	16854748	chr18:16854727-16854748	0	AAGCATTCTCAGAAACTTGTTT	1	1	2	A2	-	.
chr18	16855065	16855086	chr18:16855065-16855086	0	AAGCATTCTCAGAAACTTGTTT	1	1	2	A2	-	.
chr18	16855236	16855257	chr18:16855236-16855257	0	AAGCATTCTCAGAAACTTCTTT	1	2	2	AA2	-	.
chr18	16855286	16855312	chr18:16855286-16855312	0	GAACATTCCCTTTGGTAGAGCAGGTTT	1	2	7	AB2	-	.
chr18	16855407	16855428	chr18:16855407-16855428	0	AAGCATTCTCAGAAACTTATTT	1	2	2	AA2	-	.
chr18	16855578	16855599	chr18:16855578-16855599	0	AAGCATTCTCAGAAACTTCTTT	1	2	2	AA2	-	.
chr18	16855749	16855770	chr18:16855749-16855770	0	AAGCATTCTCAGAAACTAGTTT	1	1	2	A2	-	.
chr18	16855966	16855992	chr18:16855966-16855992	0	GAACATTCCCTTTCACAGAGCAGGTTT	1	2	7	AB2	-	.
chr18	16856087	16856108	chr18:16856087-16856108	0	AAGCATTCTCAGAAACTTACTC	1	2	2	AA2	-	.
chr18	16856425	16856446	chr18:16856425-16856446	0	AAGCATTCTCAGAAACTTGTTT	1	1	2	A2	-	.
chr18	16856596	16856617	chr18:16856596-16856617	0	AAGCATTCTCAGAAACTTCTTT	1	2	2	AA2	-	.
chr18	16856646	16856672	chr18:16856646-16856672	0	GAACATTCCCTTTGGTAGAGCAGGTTT	1	2	7	AB2	-	.
chr18	16856767	16856788	chr18:16856767-16856788	0	AAGCATTCTCAGAAACTTATTT	1	2	2	AA2	-	.
chr18	16856938	16856959	chr18:16856938-16856959	0	AAGCATTCTCAGAAACTTCTTT	1	2	2	AA2	-	.
chr18	16857109	16857130	chr18:16857109-16857130	0	AAGCATTCTCAGAAACTAGTTT	1	1	2	A2	-	.
chr18	16857326	16857352	chr18:16857326-16857352	0	GAACATTCCCTTTCACAGAGCAGGTTT	1	2	7	AB2	-	.
chr18	16857447	16857468	chr18:16857447-16857468	0	AAGCATTCTCAGAAACTTACTC	1	2	2	AA2	-	.
chr18	16857785	16857806	chr18:16857785-16857806	0	AAGCATTCTCAGAAACTTGTTT	1	1	2	A2	-	.
chr18	16858006	16858032	chr18:16858006-16858032	0	GAACATTCCCTTTGGTAGAGCAGGTTT	1	2	7	AB2	-	.
chr18	16858127	16858148	chr18:16858127-16858148	0	AAGCATTCTCAGAAACTTATTT	1	2	2	AA2	-	.
chr18	16858298	16858320	chr18:16858298-16858320	0	AAGCATTCTCAGGAAACTTCTTT	1	2	3	AA2	-	.
chr18	16858349	16858375	chr18:16858349-16858375	0	GAACATTCCCTTTGGTAGAGCAGGTTT	1	2	7	AB2	-	.
chr18	16858470	16858491	chr18:16858470-16858491	0	AAGCATTCTCAGAAACTAGTTT	1	1	2	A2	-	.
chr18	16858687	16858713	chr18:16858687-16858713	0	GAACATTCCCTTTCACAGAGCAGGTTT	1	2	7	AB2	-	.
chr18	16858808	16858829	chr18:16858808-16858829	0	AAGCATCCTCAGAAACTTACTC	1	2	2	AA2	-	.
chr18	16859146	16859167	chr18:16859146-16859167	0	AAGCATTCTCAGAAACTTGTTT	1	1	2	A2	-	.
chr18	16859317	16859338	chr18:16859317-16859338	0	AAGCATTCTCAGAAACTTCTTT	1	2	2	AA2	-	.
chr18	16859367	16859393	chr18:16859367-16859393	0	GAACATTCCCTTTGGTAGAGCAGGTTT	1	2	7	AB2	-	.
chr18	16859488	16859509	chr18:16859488-16859509	0	AAGCATTCTCAGAAACTTATTT	1	2	2	AA2	-	.
chr18	16859659	16859680	chr18:16859659-16859680	0	AAGCATTCTCAGAAACTTCTTT	1	2	2	AA2	-	.
chr18	16859709	16859735	chr18:16859709-16859735	0	GAACATTCCCTTTGGTAGAGCAGGTTT	1	2	7	AB2	-	.
chr18	16859830	16859851	chr18:16859830-16859851	0	AAGCATTCTCAGAAACTGGTTT	1	2	2	AB2	-	.
chr18	16860047	16860073	chr18:16860047-16860073	0	GAACATTCCCTTTCACAGAGCAGGTTT	1	2	7	AB2	-	.
chr18	16860168	16860189	chr18:16860168-16860189	0	AAGCATTCTCAGAAACTTACTC	1	2	2	AA2	-	.
chr18	16860506	16860527	chr18:16860506-16860527	0	AAGCATTCTCAGAAACTTGTTT	1	1	2	A2	-	.
chr18	16860677	16860698	chr18:16860677-16860698	0	AAGCATTCTCAGAAACTTCTTT	1	2	2	AA2	-	.
chr18	16860727	16860753	chr18:16860727-16860753	0	GAACATTCCCTTTGGTAGAGCAGGTTT	1	2	7	AB2	-	.
chr18	16860848	16860869	chr18:16860848-16860869	0	AAGCATTCTCAGAAACTTATTT	1	2	2	AA2	-	.
chr18	16861019	16861040	chr18:16861019-16861040	0	AAGCATTCTCAGAAACTTCTTT	1	2	2	AA2	-	.
chr18	16861069	16861095	chr18:16861069-16861095	0	GAACATTCCCTTTGGTAGAGCAGGTTT	1	2	7	AB2	-	.
chr18	16861190	16861211	chr18:16861190-16861211	0	AAGCATTCTCAGAAACTAGTTT	1	1	2	A2	-	.
chr18	16861407	16861433	chr18:16861407-16861433	0	GAACATTCCCTTTCACAGAGCAGGTTT	1	2	7	AB2	-	.
chr18	16861528	16861549	chr18:16861528-16861549	0	AAGCATTCTCAGAAACTTGTTT	1	1	2	A2	-	.
chr18	16861866	16861887	chr18:16861866-16861887	0	AAGCATTCTCAGAAACTTGTTT	1	1	2	A2	-	.
chr18	16862037	16862058	chr18:16862037-16862058	0	AAGCATTCTCAGAAACTTCTTT	1	2	2	AA2	-	.
chr18	16862087	16862113	chr18:16862087-16862113	0	GAACATTCCCTTTGGTAGAGCAGGTTT	1	2	7	AB2	-	.
chr18	16862208	16862229	chr18:16862208-16862229	0	AAGCATTCTCAGAAACTTATTT	1	2	2	AA2	-	.
chr18	16862379	16862400	chr18:16862379-16862400	0	AAGCATTCTCAGAAACTTCTTT	1	2	2	AA2	-	.
chr18	16862429	16862455	chr18:16862429-16862455	0	GAACATTCCCTTTGGTAGAGCAGGTTT	1	2	7	AB2	-	.
chr18	16862550	16862571	chr18:16862550-16862571	0	AAGCATTCTCAGAAACTAGTTT	1	1	2	A2	-	.
chr18	16863226	16863247	chr18:16863226-16863247	0	AAGCATACTCAGAAACTTGTTT	1	1	2	A2	-	.
chr18	16863397	16863418	chr18:16863397-16863418	0	AAGCATTCTCAGAAACTTCTTT	1	2	2	AA2	-	.
chr18	16863447	16863473	chr18:16863447-16863473	0	GAACATTCCCTTTGGTAGAGCAGGTTT	1	2	7	AB2	-	.
chr18	16863568	16863589	chr18:16863568-16863589	0	AAGCATTCTCAGAAACTTATTT	1	2	2	AA2	-	.
chr18	16863739	16863760	chr18:16863739-16863760	0	AAGCATTCTCAGAAACTTCTTT	1	2	2	AA2	-	.
chr18	16863910	16863931	chr18:16863910-16863931	0	AAGCATTCTCAGAAACTAGTTT	1	1	2	A2	-	.
chr18	16864248	16864270	chr18:16864248-16864270	0	AAGCATTCTCAGAAAACTTACTC	1	2	3	AA2	-	.
chr18	16864587	16864608	chr18:16864587-16864608	0	AAGCATTCTCAGAAACTTATTT	1	2	2	AA2	-	.
chr18	16864758	16864779	chr18:16864758-16864779	0	AAGCATTCTCAGAAACTTCTTT	1	2	2	AA2	-	.
chr18	16864808	16864834	chr18:16864808-16864834	0	GAACATTCCCTTTGGTAGAGCAGGTTT	1	2	7	AB2	-	.
chr18	16864929	16864950	chr18:16864929-16864950	0	AAGCATTCTCAGAAACTTATTT	1	2	2	AA2	-	.
chr18	16865100	16865121	chr18:16865100-16865121	0	AAGCATTCTCAGAAACTTCTTT	1	2	2	AA2	-	.
chr18	16865150	16865176	chr18:16865150-16865176	0	GAACATTCCCTTTGGTAGAGCAGGTTT	1	2	7	AB2	-	.
chr18	16865271	16865292	chr18:16865271-16865292	0	AAGCATTCTCAGAAACTTATTT	1	2	2	AA2	-	.
chr18	16865442	16865463	chr18:16865442-16865463	0	AAGCATTCTCAGAAACTTCTTT	1	2	2	AA2	-	.
chr18	16865492	16865518	chr18:16865492-16865518	0	GAACATTCCCTTTGGTAGAGCAGGTTT	1	2	7	AB2	-	.
chr18	16865613	16865634	chr18:16865613-16865634	0	AAGCATTCTCAGAAACTAGTTT	1	1	2	A2	-	.
chr18	16865830	16865856	chr18:16865830-16865856	0	GAACATTCCCTTTCACAGAGCAGGTTT	1	2	7	AB2	-	.
chr18	16865951	16865972	chr18:16865951-16865972	0	AAGCATTCTCAGAAACTTACTC	1	2	2	AA2	-	.
chr18	16866168	16866194	chr18:16866168-16866194	0	GAACATTCCCTATCATAGAGCAGGTTT	1	2	7	AB2	-	.
chr18	16866289	16866310	chr18:16866289-16866310	0	AAGCATTCTCAGAAACTTATTT	1	2	2	AA2	-	.
chr18	16866626	16866647	chr18:16866626-16866647	0	AAGCATTCTCAGAAACTTGTTT	1	1	2	A2	-	.
chr18	16866964	16866985	chr18:16866964-16866985	0	AAGCATTCTCAGAAACTTGTTT	1	1	2	A2	-	.
chr18	16867134	16867155	chr18:16867134-16867155	0	AAGCATTCTCAGAAACTTCTTT	1	2	2	AA2	-	.
chr18	16867184	16867210	chr18:16867184-16867210	0	GAACATTCCCTTTGGTAGAGCAGGTTT	1	2	7	AB2	-	.
chr18	16867305	16867326	chr18:16867305-16867326	0	AAGCATTCTCAGAAACTTATTT	1	2	2	AA2	-	.
chr18	16867476	16867497	chr18:16867476-16867497	0	AAGCATTCTCAGAAACTTCTTT	1	2	2	AA2	-	.
chr18	16867526	16867552	chr18:16867526-16867552	0	GAACATTCCCTTTGGTAGAGCAGGTTT	1	2	7	AB2	-	.
chr18	16867647	16867668	chr18:16867647-16867668	0	AAGCATTCTCAGAAACTAGTTT	1	1	2	A2	-	.
chr18	16867864	16867890	chr18:16867864-16867890	0	GAACATTCCCTTTCACAGAGCAGGTTT	1	2	7	AB2	-	.
chr18	16867985	16868006	chr18:16867985-16868006	0	AAGCATTCTCAGAAACTTACTC	1	2	2	AA2	-	.
chr18	16868323	16868344	chr18:16868323-16868344	0	AAGCATTCTCAGAAACTTATTT	1	2	2	AA2	-	.
chr18	16868557	16868577	chr18:16868557-16868577	0	GAGCAGGTTTGAAACATTCTT	1	2	1	AB2	-	.
chr18	16868661	16868682	chr18:16868661-16868682	0	AAGCATTCTCAGAAACTTACTC	1	2	2	AA2	-	.
chr18	16868878	16868904	chr18:16868878-16868904	0	GAACATTCCCTATCATAGAGCAGGTTT	1	2	7	AB2	-	.
chr18	16868999	16869020	chr18:16868999-16869020	0	AAGCATTCTCAGAAACTTATTT	1	2	2	AA2	-	.
chr18	16869336	16869357	chr18:16869336-16869357	0	AAGCATTCTCAGAAACTTGTTT	1	1	2	A2	-	.
chr18	16869674	16869695	chr18:16869674-16869695	0	AAGCATTCTCAGAAACTTGTTT	1	1	2	A2	-	.
chr18	16869845	16869866	chr18:16869845-16869866	0	AAGCATTCTCAGAAACTTCTTT	1	2	2	AA2	-	.
chr18	16869895	16869921	chr18:16869895-16869921	0	GAACATTTCCTTTGGTAGAGCAGGTTT	1	2	7	AB2	-	.
chr18	16870016	16870037	chr18:16870016-16870037	0	AAGCATTCTCAGAAACTTATTT	1	2	2	AA2	-	.
chr18	16870187	16870208	chr18:16870187-16870208	0	AAGCATTCTCAGAAACTTCTTT	1	2	2	AA2	-	.
chr18	16870237	16870263	chr18:16870237-16870263	0	GAACATTCCCTTTGGTAGAGCAGGTTT	1	2	7	AB2	-	.
chr18	16870358	16870380	chr18:16870358-16870380	0	AAGCATTCTGCAGAAACTAGTTT	1	2	3	AC1	-	.
chr18	16870577	16870603	chr18:16870577-16870603	0	GAACATTCCCTTTCACAGAGCAGGTTT	1	2	7	AB2	-	.
chr18	16870698	16870719	chr18:16870698-16870719	0	AAGCATTCTCAGAAACTTACTC	1	2	2	AA2	-	.
chr18	16871036	16871057	chr18:16871036-16871057	0	AAGCATTCTCAGAAACTTGTTT	1	1	2	A2	-	.
chr18	16871207	16871228	chr18:16871207-16871228	0	AAGCATTCTCAGAAACTTCTTT	1	2	2	AA2	-	.
chr18	16871257	16871283	chr18:16871257-16871283	0	GAACATTCCCTTTGGTAGAGCAGGTTT	1	2	7	AB2	-	.
chr18	16871378	16871399	chr18:16871378-16871399	0	AAGCATTCTCAGAAACTTATTT	1	2	2	AA2	-	.
chr18	16871549	16871570	chr18:16871549-16871570	0	AAGCATTCTCAGAAACTTCTTT	1	2	2	AA2	-	.
chr18	16871599	16871625	chr18:16871599-16871625	0	GAACATTCCCTTTGGTAGAGCAGGTTT	1	2	7	AB2	-	.
chr18	16871720	16871741	chr18:16871720-16871741	0	AAGCATTCTCAGAAACTAGTTT	1	1	2	A2	-	.
chr18	16872058	16872079	chr18:16872058-16872079	0	AAGCATTCTCAGAAACTTACTC	1	2	2	AA2	-	.
chr18	16872395	16872416	chr18:16872395-16872416	0	AAGCATTCTCAGAAACTTGTTT	1	1	2	A2	-	.
chr18	16872566	16872587	chr18:16872566-16872587	0	AAGCATTCTCAGAAACTTCTTT	1	2	2	AA2	-	.
chr18	16872616	16872642	chr18:16872616-16872642	0	GAACATTCCCTTTGGTAGAGCAGGTTT	1	2	7	AB2	-	.
chr18	16872737	16872758	chr18:16872737-16872758	0	AAGCATTCTCAGAAACTTATTT	1	2	2	AA2	-	.
chr18	16872908	16872929	chr18:16872908-16872929	0	AAGCATTCTCAGAAACTTCTTT	1	2	2	AA2	-	.
chr18	16873079	16873100	chr18:16873079-16873100	0	AGGCATTCTCAGAAACTAGTTT	1	1	2	A2	-	.
chr18	16873297	16873323	chr18:16873297-16873323	0	GAACATTCCCTTTCACAGAGCAGGTTT	1	2	7	AB2	-	.
chr18	16873418	16873439	chr18:16873418-16873439	0	AAGCATTCTCAGAAACTTACTC	1	2	2	AA2	-	.
chr18	16873635	16873661	chr18:16873635-16873661	0	GAACATTCCCTATCATAGAGCAGGTTT	1	2	7	AB2	-	.
chr18	16873756	16873777	chr18:16873756-16873777	0	AAGCATTCTCAGAAACTTATTT	1	2	2	AA2	-	.
chr18	16874093	16874114	chr18:16874093-16874114	0	AAGCATTCTCAGAAACTTGTTT	1	1	2	A2	-	.
chr18	16874431	16874452	chr18:16874431-16874452	0	AAGCATTCTCAGAAACTTGTTT	1	1	2	A2	-	.
chr18	16874602	16874623	chr18:16874602-16874623	0	AAGCATTCTCAGAAACTTCTTT	1	2	2	AA2	-	.
chr18	16874652	16874678	chr18:16874652-16874678	0	GAACATTCCCTTTGGTAGAGCAGGTTT	1	2	7	AB2	-	.
chr18	16874773	16874794	chr18:16874773-16874794	0	AAGCATTCTCAGAAACTTATTT	1	2	2	AA2	-	.
chr18	16874944	16874965	chr18:16874944-16874965	0	AAGCATTCTCAGAAACTTCTTT	1	2	2	AA2	-	.
chr18	16874994	16875020	chr18:16874994-16875020	0	GAACATTCCCTTTGGTAGAGCAGGTTT	1	2	7	AB2	-	.
chr18	16875115	16875136	chr18:16875115-16875136	0	AAGCATTCTCAGAAACTAGTTT	1	1	2	A2	-	.
chr18	16875332	16875358	chr18:16875332-16875358	0	GAACATTCCCTTTCACAGAGCAGGTTT	1	2	7	AB2	-	.
chr18	16875453	16875474	chr18:16875453-16875474	0	AAGCATTCTCAGAAACTTACTC	1	2	2	AA2	-	.
chr18	16875671	16875697	chr18:16875671-16875697	0	GAACATTCCCTATCATAGAGCAGGTTT	1	2	7	AB2	-	.
chr18	16875792	16875813	chr18:16875792-16875813	0	AAGCATTCTCAGAAACTTATTT	1	2	2	AA2	-	.
chr18	16875905	16875927	chr18:16875905-16875927	0	TGGCTAGCTTTGGGGACTTCGCT	1	3	3	ACD2	-	.
chr18	16876129	16876150	chr18:16876129-16876150	0	AAGCATTCTCAGAAACTTGTTT	1	1	2	A2	-	.
chr18	16876916	16876937	chr18:16876916-16876937	0	GAGCATTCTCAGAAACTTCTTT	1	2	2	AA2	-	.
chr18	16876966	16876992	chr18:16876966-16876992	0	GAACATTCCCTTTGGTAGAGCAGGTTT	1	2	7	AB2	-	.
chr18	16877087	16877108	chr18:16877087-16877108	0	AAGCATTCTCAGAAACTTATTT	1	2	2	AA2	-	.
chr18	16877258	16877279	chr18:16877258-16877279	0	AAGCATTCTCAGAAACTTCTTT	1	2	2	AA2	-	.
chr18	16877308	16877334	chr18:16877308-16877334	0	GAACATTCCCTTTGGTAGAGCAGGTTT	1	2	7	AB2	-	.
chr18	16877429	16877450	chr18:16877429-16877450	0	AAGCATTCTCAGAAACTAGTTT	1	1	2	A2	-	.
chr18	16877646	16877672	chr18:16877646-16877672	0	GAACATTCCCTATCATAGAGCAGGTTT	1	2	7	AB2	-	.
chr18	16877767	16877788	chr18:16877767-16877788	0	AAGCATTCTCAGAAACTTATTT	1	2	2	AA2	-	.
chr18	16878104	16878125	chr18:16878104-16878125	0	AAGCATTCTCAGAAACTTGTTT	1	1	2	A2	-	.
chr18	16878442	16878463	chr18:16878442-16878463	0	AAGCATTCTCAGAAACTTGTTT	1	1	2	A2	-	.
chr18	16878613	16878634	chr18:16878613-16878634	0	AAGCATTCTCAGAAACTTCTTT	1	2	2	AA2	-	.
chr18	16878663	16878689	chr18:16878663-16878689	0	GAACATTCCCTTTGGTAGAGCAGGTTT	1	2	7	AB2	-	.
chr18	16878784	16878805	chr18:16878784-16878805	0	AAGCATTCTCAGAAACTTATTT	1	2	2	AA2	-	.
chr18	16878955	16878976	chr18:16878955-16878976	0	AAGCATTCTCAGAAACTTCTTT	1	2	2	AA2	-	.
chr18	16879005	16879031	chr18:16879005-16879031	0	GAACATTCCCTTTGGTAGAGCAGGTTT	1	2	7	AB2	-	.
chr18	16879126	16879147	chr18:16879126-16879147	0	AAGCATTCTCAGAAACTTATTT	1	2	2	AA2	-	.
chr18	16879297	16879318	chr18:16879297-16879318	0	AAGCATTCTCAGAAACTTCTTT	1	2	2	AA2	-	.
chr18	16879347	16879373	chr18:16879347-16879373	0	GAACATTCCCTTTGGTAGAGCAGGTTT	1	2	7	AB2	-	.
chr18	16879468	16879489	chr18:16879468-16879489	0	AAGCATTCTCAGAAACTAGTTT	1	1	2	A2	-	.
chr18	16879685	16879711	chr18:16879685-16879711	0	GAACATTCCCTTTCACAGAGCAGGTTT	1	2	7	AB2	-	.
chr18	16879806	16879827	chr18:16879806-16879827	0	AAGCATTCTCAGAAACTTACTC	1	2	2	AA2	-	.
chr18	16880023	16880049	chr18:16880023-16880049	0	GAACATTCCCTATCATAGAGCAGGTTT	1	2	7	AB2	-	.
chr18	16880144	16880165	chr18:16880144-16880165	0	AAGCATTCTCAGAAACTTATTT	1	2	2	AA2	-	.
chr18	16880481	16880502	chr18:16880481-16880502	0	AAGCATTCTCAGAAACTTGTTT	1	1	2	A2	-	.
chr18	16880819	16880840	chr18:16880819-16880840	0	AAGCATTCTCAGAAACTTATTT	1	2	2	AA2	-	.
chr18	16881156	16881177	chr18:16881156-16881177	0	AAGCATTCTCAGAAACTTGTTT	1	1	2	A2	-	.
chr18	16881494	16881515	chr18:16881494-16881515	0	AAGCATTCTCAGAAACTTGTTT	1	1	2	A2	-	.
chr18	16881665	16881686	chr18:16881665-16881686	0	AAGCATTCTCAGAAACTTCTTT	1	2	2	AA2	-	.
chr18	16881715	16881741	chr18:16881715-16881741	0	GAACATTCCCTTTGGTAGAGCAGGTTT	1	2	7	AB2	-	.
chr18	16881836	16881857	chr18:16881836-16881857	0	AAGCATTCTCAGAAACTTATTT	1	2	2	AA2	-	.
chr18	16882007	16882028	chr18:16882007-16882028	0	AAGCATTCTCAGAAACTTCTTT	1	2	2	AA2	-	.
chr18	16882057	16882083	chr18:16882057-16882083	0	GAACATTCCCTTTGGTAGAGCAGGTTT	1	2	7	AB2	-	.
chr18	16882178	16882199	chr18:16882178-16882199	0	AAGCATTCTCAGAAACTCGTTT	1	2	2	AB2	-	.
chr18	16882395	16882421	chr18:16882395-16882421	0	GAACATTCCCTTTCACAGAGCAGGTTT	1	2	7	AB2	-	.
chr18	16882516	16882537	chr18:16882516-16882537	0	AAGCATTCTCAGAAACTTACTC	1	2	2	AA2	-	.
chr18	16882855	16882876	chr18:16882855-16882876	0	AAGCATTCTCAGAAACTTATTT	1	2	2	AA2	-	.
chr18	16883192	16883213	chr18:16883192-16883213	0	AAGCATTCTCAGAAACTTGTTT	1	1	2	A2	-	.
chr18	16883530	16883551	chr18:16883530-16883551	0	AAGCATTCTCAGAAACTTGTTT	1	1	2	A2	-	.
chr18	16883701	16883722	chr18:16883701-16883722	0	AAGCATTCTCAGAAACTTCTTT	1	2	2	AA2	-	.
chr18	16883751	16883777	chr18:16883751-16883777	0	GAACATTCCCTTTGGTAGAGCAGGTTT	1	2	7	AB2	-	.
chr18	16883872	16883893	chr18:16883872-16883893	0	AAGCATTCTCAGAAACTTATTT	1	2	2	AA2	-	.
chr18	16884043	16884064	chr18:16884043-16884064	0	AAGCATTCTCAGAAACTTCTTT	1	2	2	AA2	-	.
chr18	16884093	16884119	chr18:16884093-16884119	0	GAACATTCCCTTTGGTAGAGCAGGTTT	1	2	7	AB2	-	.
chr18	16884214	16884235	chr18:16884214-16884235	0	AAGCATTCTCAGAAACTTATTT	1	2	2	AA2	-	.
chr18	16884385	16884406	chr18:16884385-16884406	0	AAGCATTCTCAGAAACTTCTTT	1	2	2	AA2	-	.
chr18	16884435	16884461	chr18:16884435-16884461	0	GAACATTCCCTTTGGTTGAGCAGGTTT	1	2	7	AB2	-	.
chr18	16884556	16884577	chr18:16884556-16884577	0	AAGCATTCTCAGAAACTAGTTT	1	1	2	A2	-	.
chr18	16884773	16884799	chr18:16884773-16884799	0	GAACATTCCCTTTCACAGAGCAGGTTT	1	2	7	AB2	-	.
chr18	16884894	16884915	chr18:16884894-16884915	0	AAGCATTCTCAGAAACTTACTC	1	2	2	AA2	-	.
chr18	16885111	16885137	chr18:16885111-16885137	0	GAACATTCCCTATCATAGAGCAGGTTT	1	2	7	AB2	-	.
chr18	16885232	16885253	chr18:16885232-16885253	0	AAGCATTCTCAGAAACTTATTT	1	2	2	AA2	-	.
chr18	16885569	16885590	chr18:16885569-16885590	0	AAGCATTCTCAGAAACTTGTTT	1	1	2	A2	-	.
chr18	16885907	16885928	chr18:16885907-16885928	0	AAGCATTCTCAGAAACTTGTTT	1	1	2	A2	-	.
chr18	16886078	16886099	chr18:16886078-16886099	0	AAGCATTCTCAGAAACTTCTTT	1	2	2	AA2	-	.
chr18	16886128	16886154	chr18:16886128-16886154	0	GAACATTCCCTTTGGTAGAGCAGGTTT	1	2	7	AB2	-	.
chr18	16886249	16886270	chr18:16886249-16886270	0	AAGCATTCTCAGAAACTTATTT	1	2	2	AA2	-	.
chr18	16886391	16886413	chr18:16886391-16886413	0	GGGATTGTCTTCAGAGCAAATCT	1	2	3	AA2	-	.
chr18	16886420	16886441	chr18:16886420-16886441	0	AAGCATTCTCAGAAACTTCTTT	1	2	2	AA2	-	.
chr18	16886470	16886496	chr18:16886470-16886496	0	GAACATTCCCTTTGGTAGAGCAGGTTT	1	2	7	AB2	-	.
chr18	16886591	16886612	chr18:16886591-16886612	0	AAGCATTCTCAGAAACTAGTTT	1	1	2	A2	-	.
chr18	16886808	16886834	chr18:16886808-16886834	0	GAACATTCCCTTTCACAGAGCAGGTTT	1	2	7	AB2	-	.
chr18	16886929	16886950	chr18:16886929-16886950	0	AAGCATTCTCAGAAACTTACTC	1	2	2	AA2	-	.
chr18	16887267	16887288	chr18:16887267-16887288	0	AAGCATTCTCAGAAACTTATTT	1	2	2	AA2	-	.
chr18	16887604	16887625	chr18:16887604-16887625	0	AAGCATTCTCAGAAACTTGTTT	1	1	2	A2	-	.
chr18	16887942	16887963	chr18:16887942-16887963	0	AAGCATTCTCTGAAACTTTTTT	1	2	2	AA2	-	.
chr18	16888163	16888189	chr18:16888163-16888189	0	GAACATTCCCTTTGATAGAGCAGGTTT	1	2	7	AB2	-	.
chr18	16888284	16888305	chr18:16888284-16888305	0	AAGCATTCTCAGAAACTAGTTT	1	1	2	A2	-	.
chr18	16888501	16888527	chr18:16888501-16888527	0	GAACATTCCCTTTCACAGAGCAGGTTT	1	2	7	AB2	-	.
chr18	16888622	16888643	chr18:16888622-16888643	0	AAGCATTCTCAGAAACTTACTC	1	2	2	AA2	-	.
chr18	16888960	16888981	chr18:16888960-16888981	0	AAGCATTCTCAGAAACTTGTTT	1	1	2	A2	-	.
chr18	16889131	16889152	chr18:16889131-16889152	0	AAGCATTCTCAGAAACTTCTTT	1	2	2	AA2	-	.
chr18	16889181	16889207	chr18:16889181-16889207	0	GAACATTCCCTTTGGTAGAGCAGGTTT	1	2	7	AB2	-	.
chr18	16889303	16889324	chr18:16889303-16889324	0	AAGCATTCTCAGAAACTTATTT	1	2	2	AA2	-	.
chr18	16889474	16889495	chr18:16889474-16889495	0	AAGCATTCTCAGAAACTTCTTT	1	2	2	AA2	-	.
chr18	16889524	16889550	chr18:16889524-16889550	0	GAACATTCCCTTTGGTAGAGCAGGTTT	1	2	7	AB2	-	.
chr18	16889645	16889666	chr18:16889645-16889666	0	AAGCATTCTCAGAAACTAGTTT	1	1	2	A2	-	.
chr18	16889862	16889888	chr18:16889862-16889888	0	GAACATTCCCTTTCACAGAGCAGGTTT	1	2	7	AB2	-	.
chr18	16889983	16890004	chr18:16889983-16890004	0	AAGCATTCTCAGAAACTTACTC	1	2	2	AA2	-	.
chr18	16890200	16890226	chr18:16890200-16890226	0	GAACATTCCCTATCATAGAGCATGTTG	1	2	7	AC2	-	.
chr18	16890321	16890342	chr18:16890321-16890342	0	AAGCATTCTCAGAAACTTGTTT	1	1	2	A2	-	.
chr18	16890492	16890513	chr18:16890492-16890513	0	AAGCATCCTCAGAAACTTCTTT	1	2	2	AA2	-	.
chr18	16890542	16890568	chr18:16890542-16890568	0	GAACATTCCCTTTGGTAGAGCAGGTTT	1	2	7	AB2	-	.
chr18	16890663	16890684	chr18:16890663-16890684	0	AAGCATTCTCAGAAACTTATTT	1	2	2	AA2	-	.
chr18	16890834	16890855	chr18:16890834-16890855	0	AAGCATTCTCAGAAACTTCTTT	1	2	2	AA2	-	.
chr18	16890884	16890910	chr18:16890884-16890910	0	GAACATTCCCTTTGGTAGAGCAGGTTT	1	2	7	AB2	-	.
chr18	16891005	16891026	chr18:16891005-16891026	0	AAGCATTCTCAGAAACTAGTTT	1	1	2	A2	-	.
chr18	16891222	16891248	chr18:16891222-16891248	0	GAACATTCCCTTTCACAGAGCAGGTTT	1	2	7	AB2	-	.
chr18	16891343	16891364	chr18:16891343-16891364	0	AAGCATTCTCAGAAACTTACTC	1	2	2	AA2	-	.
chr18	16891560	16891586	chr18:16891560-16891586	0	GAACATTCCCTCTCATAGAGCATGTTG	1	2	7	AC2	-	.
chr18	16891681	16891702	chr18:16891681-16891702	0	AAGCATTCTCAGAAACTTGTTT	1	1	2	A2	-	.
chr18	16891902	16891928	chr18:16891902-16891928	0	GAACATTCCCTTTGGTAGAGCAGGTTT	1	2	7	AB2	-	.
chr18	16892023	16892044	chr18:16892023-16892044	0	AAGCATTCTCAGAAACTTATTT	1	2	2	AA2	-	.
chr18	16892194	16892215	chr18:16892194-16892215	0	AAGCATTCTCAGAAACTTCTTT	1	2	2	AA2	-	.
chr18	16892244	16892270	chr18:16892244-16892270	0	GAACATTCCCTTTGGTAGAGCAGGTTT	1	2	7	AB2	-	.
chr18	16892365	16892386	chr18:16892365-16892386	0	AAGCATTCTCAGAAACTAGTTT	1	1	2	A2	-	.
chr18	16892582	16892608	chr18:16892582-16892608	0	GAACATTCCCTTTCACAGAGCAGGTTT	1	2	7	AB2	-	.
chr18	16892703	16892724	chr18:16892703-16892724	0	AAGCATTCTCAGAAACTTACTC	1	2	2	AA2	-	.
chr18	16892920	16892946	chr18:16892920-16892946	0	GAACATTCCCTATCATAGAGCATGTTG	1	2	7	AC2	-	.
chr18	16893042	16893063	chr18:16893042-16893063	0	AAGCATTCTCAGAAACTTGTTT	1	1	2	A2	-	.
chr18	16893213	16893234	chr18:16893213-16893234	0	AAGCATTCTCAGAAACTTCTTT	1	2	2	AA2	-	.
chr18	16893263	16893289	chr18:16893263-16893289	0	GAACATTCCCTTTGGTAGAGCAGGTTT	1	2	7	AB2	-	.
chr18	16893384	16893405	chr18:16893384-16893405	0	AAGCATTCTCAGAAACTTATTT	1	2	2	AA2	-	.
chr18	16893555	16893576	chr18:16893555-16893576	0	AAGCATTCTCAGAAACTTCTTT	1	2	2	AA2	-	.
chr18	16893605	16893631	chr18:16893605-16893631	0	GAACATTCCCTTTGGTAGAGCAGGTTT	1	2	7	AB2	-	.
chr18	16893726	16893747	chr18:16893726-16893747	0	AAGCATTCTCAGAAACTAGTTT	1	1	2	A2	-	.
chr18	16893943	16893969	chr18:16893943-16893969	0	GAACATTCCCTTTCACAGAGCAGGTTT	1	2	7	AB2	-	.
chr18	16894064	16894085	chr18:16894064-16894085	0	AAGCATTCTCAGAAACTTACTC	1	2	2	AA2	-	.
chr18	16894281	16894307	chr18:16894281-16894307	0	GAACATTCCCTATCATAGAGCAGGTTT	1	2	7	AB2	-	.
chr18	16894402	16894423	chr18:16894402-16894423	0	AAGCATTCTCAGAAACTTATTT	1	2	2	AA2	-	.
chr18	16894739	16894760	chr18:16894739-16894760	0	AAGCATTCTCAGAAACTTGTTT	1	1	2	A2	-	.
chr18	16895077	16895098	chr18:16895077-16895098	0	AAGCATTCTCAGAAACTTGTTT	1	1	2	A2	-	.
chr18	16895249	16895270	chr18:16895249-16895270	0	AAGCATTCTCAGAAACTTCTTT	1	2	2	AA2	-	.
chr18	16895299	16895325	chr18:16895299-16895325	0	GAACATTCCCTTTGGTAGAGCAGGTTT	1	2	7	AB2	-	.
chr18	16895420	16895441	chr18:16895420-16895441	0	AAGCATTCTCAGAAACTTATTT	1	2	2	AA2	-	.
chr18	16895591	16895612	chr18:16895591-16895612	0	AAGCATTCTCAGAAACTTCTTT	1	2	2	AA2	-	.
chr18	16895641	16895667	chr18:16895641-16895667	0	GAACATTCCCTTTGGTAGAGCAGGTTT	1	2	7	AB2	-	.
chr18	16895762	16895783	chr18:16895762-16895783	0	AAGCATTCTCAGAAACTAGTTT	1	1	2	A2	-	.
chr18	16895979	16896005	chr18:16895979-16896005	0	GAACATTCCCTTTCACAGAGCAGGTTT	1	2	7	AB2	-	.
chr18	16896101	16896122	chr18:16896101-16896122	0	AAGCATTCTCAGAAACTTACTC	1	2	2	AA2	-	.
chr18	16896318	16896344	chr18:16896318-16896344	0	GAACATTCCCTATCATAGAGCAGGTTT	1	2	7	AB2	-	.
chr18	16896439	16896460	chr18:16896439-16896460	0	AAGCATTCTCAGAAACTTATTT	1	2	2	AA2	-	.
chr18	16896776	16896797	chr18:16896776-16896797	0	AAGCATTCTCAGAAACTTGTTT	1	1	2	A2	-	.
chr18	16897114	16897135	chr18:16897114-16897135	0	AAGCATTCTCAGAAACTTGTTT	1	1	2	A2	-	.
chr18	16897285	16897306	chr18:16897285-16897306	0	AAGCATTCTCAGAAACTTCTTT	1	2	2	AA2	-	.
chr18	16897335	16897361	chr18:16897335-16897361	0	GAACATTCCCTTTGGTAGAGCAGGTTT	1	2	7	AB2	-	.
chr18	16897456	16897477	chr18:16897456-16897477	0	AAGCATTCTCAGAAACTTATTT	1	2	2	AA2	-	.
chr18	16897627	16897648	chr18:16897627-16897648	0	AAGCATTCTCAGAAACTTCTTT	1	2	2	AA2	-	.
chr18	16897677	16897703	chr18:16897677-16897703	0	GAACATTCCCTTTGGTAGAGCAGGTTT	1	2	7	AB2	-	.
chr18	16897798	16897819	chr18:16897798-16897819	0	AAGCATTCTCAGAAACTAGTTT	1	1	2	A2	-	.
chr18	16898015	16898041	chr18:16898015-16898041	0	GAACATTCCCTTTCACAGAGCAGGTTT	1	2	7	AB2	-	.
chr18	16898136	16898157	chr18:16898136-16898157	0	AAGCATTCTCAGAAACTTACTC	1	2	2	AA2	-	.
chr18	16898353	16898379	chr18:16898353-16898379	0	GAACATTCCCTATCATAGAGCAGGTTT	1	2	7	AB2	-	.
chr18	16898474	16898495	chr18:16898474-16898495	0	AAGCATTCTCAGAAACTTATTT	1	2	2	AA2	-	.
chr18	16898811	16898832	chr18:16898811-16898832	0	AAGCATTCTCAGAAACTTGTTT	1	1	2	A2	-	.
chr18	16899149	16899170	chr18:16899149-16899170	0	AAGCATTCTCAGAAACTTGTTG	1	2	2	AC2	-	.
chr18	16899320	16899341	chr18:16899320-16899341	0	AAGCATTCTCAGAAACTTCTTT	1	2	2	AA2	-	.
chr18	16899370	16899396	chr18:16899370-16899396	0	GAACATTCCCTTTGGTAGAGCAGGTTT	1	2	7	AB2	-	.
chr18	16899662	16899683	chr18:16899662-16899683	0	AAGCATTCTCAGAAACTTCTTT	1	2	2	AA2	-	.
chr18	16899712	16899738	chr18:16899712-16899738	0	GAACATTCCCTTTGGTAGAGCAGGTTT	1	2	7	AB2	-	.
chr18	16899833	16899854	chr18:16899833-16899854	0	AAGCATTCTCAGAAACTAGTTT	1	1	2	A2	-	.
chr18	16900050	16900076	chr18:16900050-16900076	0	GAACATTCCCTTTCACAGAGCAGGTTT	1	2	7	AB2	-	.
chr18	16900171	16900192	chr18:16900171-16900192	0	AAGCATTCTCAGAAACTTACTC	1	2	2	AA2	-	.
chr18	16900509	16900530	chr18:16900509-16900530	0	AAGCATTCTCAGAAACTTATTT	1	2	2	AA2	-	.
chr18	16900846	16900867	chr18:16900846-16900867	0	AAGCATTCTCAGAAACTTGTTT	1	1	2	A2	-	.
chr18	16901184	16901205	chr18:16901184-16901205	0	AAGCATTCTCAGAAACTTGTTT	1	1	2	A2	-	.
chr18	16901355	16901376	chr18:16901355-16901376	0	AAGCATTCTCAGAAACTTCTTT	1	2	2	AA2	-	.
chr18	16901405	16901431	chr18:16901405-16901431	0	GAACATTCCCTTTGGTAGAGCAGGTTT	1	2	7	AB2	-	.
chr18	16901526	16901547	chr18:16901526-16901547	0	AAGCATTCTCAGAAACTTATTT	1	2	2	AA2	-	.
chr18	16901697	16901718	chr18:16901697-16901718	0	AAGCATTCTCAGAAACTTCTTT	1	2	2	AA2	-	.
chr18	16901747	16901773	chr18:16901747-16901773	0	GAACATTCCCTTTGGTAGAGCAGGTTT	1	2	7	AB2	-	.
chr18	16901868	16901889	chr18:16901868-16901889	0	AAGCATTCTCAGAAACTAGTTT	1	1	2	A2	-	.
chr18	16902085	16902111	chr18:16902085-16902111	0	GAACATTCCCTTTCACAGAGCAGGTTT	1	2	7	AB2	-	.
chr18	16902206	16902227	chr18:16902206-16902227	0	AAGCATTCTCAGAAACTTACTC	1	2	2	AA2	-	.
chr18	16902544	16902565	chr18:16902544-16902565	0	AAGCATTCTCAGAAACTTGTTT	1	1	2	A2	-	.
chr18	16902715	16902736	chr18:16902715-16902736	0	AAGCATTCTCAGAAACTTCTTT	1	2	2	AA2	-	.
chr18	16902887	16902908	chr18:16902887-16902908	0	AAGCATTCTCAGAAACTTATTT	1	2	2	AA2	-	.
chr18	16903058	16903079	chr18:16903058-16903079	0	AAGCATTCTCAGAAACTTCTTT	1	2	2	AA2	-	.
chr18	16903108	16903134	chr18:16903108-16903134	0	GAACATTCCCTTTGGTAGAGCAGGTTT	1	2	7	AB2	-	.
chr18	16903229	16903250	chr18:16903229-16903250	0	AAGCATTCTCAGAAACTAGTTT	1	1	2	A2	-	.
chr18	16903446	16903472	chr18:16903446-16903472	0	GAACATTCCCTTTCACAGAGCAGGTTT	1	2	7	AB2	-	.
chr18	16903567	16903588	chr18:16903567-16903588	0	AAGCATTCTCAGAAACTTACTC	1	2	2	AA2	-	.
chr18	16903784	16903810	chr18:16903784-16903810	0	GAACATTCCCTATCATAGAGCAGGTTT	1	2	7	AB2	-	.
chr18	16903905	16903926	chr18:16903905-16903926	0	AAGCATTCTCAGAAACTTATTT	1	2	2	AA2	-	.
chr18	16904242	16904263	chr18:16904242-16904263	0	AAGCATTCTCAGAAACTTGTTT	1	1	2	A2	-	.
chr18	16904580	16904601	chr18:16904580-16904601	0	AAGCATTCTCAGAAACTTGTTT	1	1	2	A2	-	.
chr18	16904751	16904772	chr18:16904751-16904772	0	AAGCATTCTCAGAAACTTCTTT	1	2	2	AA2	-	.
chr18	16904801	16904827	chr18:16904801-16904827	0	GAACATTCCCTTTGGTAGAGCAGGTTT	1	2	7	AB2	-	.
chr18	16905093	16905114	chr18:16905093-16905114	0	AAGCATTCTCAGAAACTTCTTT	1	2	2	AA2	-	.
chr18	16905143	16905169	chr18:16905143-16905169	0	GAACATTCCCTTTGGTAGAGCAGGTTT	1	2	7	AB2	-	.
chr18	16905264	16905285	chr18:16905264-16905285	0	AAGCATTCTCAGAAACTAGTTT	1	1	2	A2	-	.
chr18	16905481	16905507	chr18:16905481-16905507	0	GAACATTCCCTTTCACAGAGCAGGTTT	1	2	7	AB2	-	.
chr18	16905602	16905623	chr18:16905602-16905623	0	AAGCATTCTCAGAAACTTACTC	1	2	2	AA2	-	.
chr18	16905819	16905845	chr18:16905819-16905845	0	GAACATTCCCTATCATAGAGCATGTTG	1	2	7	AC2	-	.
chr18	16905940	16905961	chr18:16905940-16905961	0	AAGCATTCTCAGAAACTTGTTT	1	1	2	A2	-	.
chr18	16906111	16906132	chr18:16906111-16906132	0	AAGCATTCTCAGAAACTTCTTT	1	2	2	AA2	-	.
chr18	16906161	16906187	chr18:16906161-16906187	0	GAACATTCCCTTTGGTAGAGCAGGTTT	1	2	7	AB2	-	.
chr18	16906282	16906303	chr18:16906282-16906303	0	AAGCATTCTCAGAAACTTATTT	1	2	2	AA2	-	.
chr18	16906453	16906474	chr18:16906453-16906474	0	AAGCATTCTCAGAAACTTCTTT	1	2	2	AA2	-	.
chr18	16906503	16906529	chr18:16906503-16906529	0	GAACATTCCCTTTGGTAGAGCAGGTTT	1	2	7	AB2	-	.
chr18	16906624	16906645	chr18:16906624-16906645	0	AAGCATTCTCAGAAACTAGTTT	1	1	2	A2	-	.
chr18	16906841	16906867	chr18:16906841-16906867	0	GAACATTCCCTTTCACAGAGCAGGTTT	1	2	7	AB2	-	.
chr18	16906962	16906983	chr18:16906962-16906983	0	AAGCATTCTCAGAAACTTACTC	1	2	2	AA2	-	.
chr18	16907300	16907321	chr18:16907300-16907321	0	AAGCATTCTCAGAAACTTGTTT	1	1	2	A2	-	.
chr18	16907471	16907492	chr18:16907471-16907492	0	AAGCATTCTCAGAAACTTCTTT	1	2	2	AA2	-	.
chr18	16907521	16907547	chr18:16907521-16907547	0	GAACATTCCCTTTGGTAGAGCAGGTTT	1	2	7	AB2	-	.
chr18	16907642	16907663	chr18:16907642-16907663	0	AAGCATTCTCTGAAACTTTTTT	1	2	2	AA2	-	.
chr18	16907814	16907835	chr18:16907814-16907835	0	AAGCATTCTCAGAAACTTCTTT	1	2	2	AA2	-	.
chr18	16907864	16907890	chr18:16907864-16907890	0	GAACATTCCCTTTGGTAGAGCAGGTTT	1	2	7	AB2	-	.
chr18	16907985	16908006	chr18:16907985-16908006	0	AAGCATTCTCAGAAACTAGTTT	1	1	2	A2	-	.
chr18	16908202	16908228	chr18:16908202-16908228	0	GAACATTCCCTTTCACAGAGCAGGTTT	1	2	7	AB2	-	.
chr18	16908312	16908333	chr18:16908312-16908333	0	AAACTAGACTAGAAGCATTCTC	1	2	2	AD2	-	.
chr18	16908375	16908399	chr18:16908375-16908399	0	AAACTTTCTTTTCATAGAGAAGTTT	1	2	5	AA2	-	.
chr18	16908541	16908567	chr18:16908541-16908567	0	GAACATTCCCTATCATAGAGCAGGTTT	1	2	7	AB2	-	.
chr18	16908662	16908683	chr18:16908662-16908683	0	AAGCATTCTCAGAAACTTATTT	1	2	2	AA2	-	.
chr18	16908999	16909020	chr18:16908999-16909020	0	AAGCATTCTCAGAAACTTGTTT	1	1	2	A2	-	.
chr18	16909216	16909242	chr18:16909216-16909242	0	GAACATTCCCTATCATAGAGCAGGTTT	1	2	7	AB2	-	.
chr18	16909338	16909359	chr18:16909338-16909359	0	AAGCATTCTCAGAAACTTATTT	1	2	2	AA2	-	.
chr18	16909675	16909696	chr18:16909675-16909696	0	AAGCATTCTCAGAAACTTGTTT	1	1	2	A2	-	.
chr18	16910013	16910034	chr18:16910013-16910034	0	AAGCATTCTCAGAAACTTGTTT	1	1	2	A2	-	.
chr18	16910184	16910205	chr18:16910184-16910205	0	AAGCATTCTCAGAAACTTCTTT	1	2	2	AA2	-	.
chr18	16910234	16910260	chr18:16910234-16910260	0	GAACATTCCCTTTGGTAGAGCAGGTTT	1	2	7	AB2	-	.
chr18	16910355	16910376	chr18:16910355-16910376	0	AAGCATTCTCAGAAACTTATTT	1	2	2	AA2	-	.
chr18	16910526	16910547	chr18:16910526-16910547	0	AAGCATTCTCAGAAACTTCTTT	1	2	2	AA2	-	.
chr18	16910576	16910602	chr18:16910576-16910602	0	GAACATTCCCTTTGGTAGAGCAGGTTT	1	2	7	AB2	-	.
chr18	16910697	16910718	chr18:16910697-16910718	0	AAGCATTCTCAGAAACTAGTTT	1	1	2	A2	-	.
chr18	16910914	16910940	chr18:16910914-16910940	0	GAACATTCCCTTTCACAGAGCAGGTTT	1	2	7	AB2	-	.
chr18	16911035	16911056	chr18:16911035-16911056	0	AAGCATTCTCAGAAACTTACTC	1	2	2	AA2	-	.
chr18	16911373	16911394	chr18:16911373-16911394	0	AAGCATTCTCAGAAACTTGTTT	1	1	2	A2	-	.
chr18	16911544	16911565	chr18:16911544-16911565	0	AAGCATTCTCAGAAACTTCTTT	1	2	2	AA2	-	.
chr18	16911594	16911620	chr18:16911594-16911620	0	GAACATTCCCTTTGGTAGAGCAGGTTT	1	2	7	AB2	-	.
chr18	16911715	16911736	chr18:16911715-16911736	0	AAGCATTCTCAGAAACTTATTT	1	2	2	AA2	-	.
chr18	16911886	16911907	chr18:16911886-16911907	0	AAGCATTCTCAGAAACTTCTTT	1	2	2	AA2	-	.
chr18	16911936	16911962	chr18:16911936-16911962	0	GAACATTCCCTTTGGTAGAGCAGGTTT	1	2	7	AB2	-	.
chr18	16912057	16912078	chr18:16912057-16912078	0	AAGCATTCTCAGAAACTAGTTT	1	1	2	A2	-	.
chr18	16912274	16912300	chr18:16912274-16912300	0	GAACATTCCCTTTCACAGAGCAGGTTT	1	2	7	AB2	-	.
chr18	16912395	16912416	chr18:16912395-16912416	0	AAGCATTCTCAAAAACTTACTC	1	2	2	AA2	-	.
chr18	16912733	16912754	chr18:16912733-16912754	0	AAGCATTCTCAGAAACTTGTTT	1	1	2	A2	-	.
chr18	16912904	16912925	chr18:16912904-16912925	0	AAGCATTCTCAGAAACTTCTTT	1	2	2	AA2	-	.
chr18	16912954	16912980	chr18:16912954-16912980	0	GAACATTCCCTTTGGTAGAGCAGGTTT	1	2	7	AB2	-	.
chr18	16913075	16913096	chr18:16913075-16913096	0	AAGCATTCTCAGAAACTTATTT	1	2	2	AA2	-	.
chr18	16913246	16913267	chr18:16913246-16913267	0	AAGCATTCTCAGAAACTTCTTT	1	2	2	AA2	-	.
chr18	16913296	16913322	chr18:16913296-16913322	0	GAACATTCCCTTTGGTAGAGCAGGTTT	1	2	7	AB2	-	.
chr18	16913417	16913438	chr18:16913417-16913438	0	AAGCATTCTCAGAAACTAGTTT	1	1	2	A2	-	.
chr18	16913634	16913660	chr18:16913634-16913660	0	GAACATTCCCTTTCACAGAGCAGGTTT	1	2	7	AB2	-	.
chr18	16913755	16913776	chr18:16913755-16913776	0	AAGCATTCTCAGAAACTTACTC	1	2	2	AA2	-	.
chr18	16913972	16913998	chr18:16913972-16913998	0	GAACATTCCCTATCATAGAGCAGGTTT	1	2	7	AB2	-	.
chr18	16914093	16914114	chr18:16914093-16914114	0	AAGCATTCTCAGAAACTTATTT	1	2	2	AA2	-	.
chr18	16914430	16914451	chr18:16914430-16914451	0	AAGCATTCTCAGAAACTTGTTT	1	1	2	A2	-	.
chr18	16914768	16914789	chr18:16914768-16914789	0	AAGCATTCTCAGAAACTTGTTT	1	1	2	A2	-	.
chr18	16914939	16914960	chr18:16914939-16914960	0	AAGCATTCTCAGAAACTTCTTT	1	2	2	AA2	-	.
chr18	16914989	16915015	chr18:16914989-16915015	0	GAACATTCCCTTTGGTAGAGCAGGTTT	1	2	7	AB2	-	.
chr18	16915110	16915131	chr18:16915110-16915131	0	AAGCATTCTCAGAAACTTATTT	1	2	2	AA2	-	.
chr18	16915281	16915302	chr18:16915281-16915302	0	AAGCATTCTCAGAAACTTCTTT	1	2	2	AA2	-	.
chr18	16915331	16915357	chr18:16915331-16915357	0	GAACATTCCCTTTGGTAGAGCAGGTTT	1	2	7	AB2	-	.
chr18	16915452	16915473	chr18:16915452-16915473	0	AAGCATTCTCAGAAACTAGTTT	1	1	2	A2	-	.
chr18	16915669	16915695	chr18:16915669-16915695	0	GAACATTCCCTTTCACAGAGCAGGTTT	1	2	7	AB2	-	.
chr18	16915790	16915811	chr18:16915790-16915811	0	AAGCATTCTCAGAAACTTACTC	1	2	2	AA2	-	.
chr18	16916007	16916033	chr18:16916007-16916033	0	GAACATTCCCTATCATAGAGCAGGTTT	1	2	7	AB2	-	.
chr18	16916128	16916149	chr18:16916128-16916149	0	AAGCATTCTCAGAAACTTATTT	1	2	2	AA2	-	.
chr18	16916465	16916486	chr18:16916465-16916486	0	AAGCATTCTCAGAAACTTGGTT	1	2	2	AD2	-	.
chr18	16916803	16916824	chr18:16916803-16916824	0	AAGCATTCTCAGAAACTTGTTT	1	1	2	A2	-	.
chr18	16916974	16916995	chr18:16916974-16916995	0	AAGCATTCTCAGAAACTTCTTT	1	2	2	AA2	-	.
chr18	16917024	16917050	chr18:16917024-16917050	0	GAACATTCCCTTTGGTAGAGCAGGTTT	1	2	7	AB2	-	.
chr18	16917145	16917166	chr18:16917145-16917166	0	AAGCATTCTCAGAAACTTATTT	1	2	2	AA2	-	.
chr18	16917316	16917337	chr18:16917316-16917337	0	AAGCATTCTCAGAAACTTCTTT	1	2	2	AA2	-	.
chr18	16917366	16917392	chr18:16917366-16917392	0	GAACATTCCCTTTGGTAGAGCAGGTTT	1	2	7	AB2	-	.
chr18	16917487	16917508	chr18:16917487-16917508	0	AAGCATTCTCAGAAACTAGTTT	1	1	2	A2	-	.
chr18	16917704	16917730	chr18:16917704-16917730	0	GAACATTCCCTTTCACAGAGCAGGTTT	1	2	7	AB2	-	.
chr18	16917825	16917846	chr18:16917825-16917846	0	AAGCATTCTCAGAAACTTACTC	1	2	2	AA2	-	.
chr18	16918163	16918184	chr18:16918163-16918184	0	AAGCATTCTCAGAAACTTATTT	1	2	2	AA2	-	.
chr18	16918500	16918521	chr18:16918500-16918521	0	AAGCATTCTCAGAAACTTGTTT	1	1	2	A2	-	.
chr18	16918838	16918859	chr18:16918838-16918859	0	AAGCATTCTCAGAAACTTATTT	1	2	2	AA2	-	.
chr18	16919175	16919196	chr18:16919175-16919196	0	AAGCATTCTCAGAAACTTACTC	1	2	2	AA2	-	.
chr18	16919513	16919534	chr18:16919513-16919534	0	AAGCATTCTCAGAAACTTGTTT	1	1	2	A2	-	.
chr18	16919684	16919705	chr18:16919684-16919705	0	AAGCATTCTCAGAAACTTCTTT	1	2	2	AA2	-	.
chr18	16919734	16919760	chr18:16919734-16919760	0	GAACATTCCCTTTGGTAGAGCAGGTTT	1	2	7	AB2	-	.
chr18	16920026	16920047	chr18:16920026-16920047	0	AAGCATTCTCAGAAACTTCTTT	1	2	2	AA2	-	.
chr18	16920076	16920102	chr18:16920076-16920102	0	GAACATTCCCTTTGGTAGAGCAGGTTT	1	2	7	AB2	-	.
chr18	16920197	16920218	chr18:16920197-16920218	0	AAGCATTCTCAGAAACTAGTTT	1	1	2	A2	-	.
chr18	16920536	16920557	chr18:16920536-16920557	0	AAGCATTCTCAGAAACTTATTT	1	2	2	AA2	-	.
chr18	16920873	16920894	chr18:16920873-16920894	0	AAGCATTCTCAGAAACTTTTTT	1	2	2	AA2	-	.
chr18	16921209	16921230	chr18:16921209-16921230	0	AAGCATTCTCAGAAACTTGTTG	1	2	2	AC2	-	.
chr18	16921380	16921401	chr18:16921380-16921401	0	AAGCATTCTCAGAAACTTCTTT	1	2	2	AA2	-	.
chr18	16921430	16921456	chr18:16921430-16921456	0	GAACATTCCCTTTCGTAGAGCAGGTTT	1	2	7	AB2	-	.
chr18	16921552	16921573	chr18:16921552-16921573	0	AAGCATTCTCAGAAACTTATTT	1	2	2	AA2	-	.
chr18	16921723	16921744	chr18:16921723-16921744	0	AAGCATTCTCAGAAACTTCTTT	1	2	2	AA2	-	.
chr18	16921773	16921799	chr18:16921773-16921799	0	GAACATTCCCTTTGGTAGAGCAGGTTT	1	2	7	AB2	-	.
chr18	16921894	16921915	chr18:16921894-16921915	0	AAGCATTCTCAGAAACTAGTTT	1	1	2	A2	-	.
chr18	16921944	16921969	chr18:16921944-16921969	0	GAACATTTCTTTAGACAGAGTAGCTT	1	2	6	AA2	-	.
chr18	16922111	16922137	chr18:16922111-16922137	0	GAACATTCCCTTTCACAGAGCAGGTTT	1	2	7	AB2	-	.
chr18	16922232	16922253	chr18:16922232-16922253	0	AAGCATTCTCAGAAACTTACTC	1	2	2	AA2	-	.
chr18	16922449	16922475	chr18:16922449-16922475	0	GAACATTCCCTATCATAGAGCAGGTTT	1	2	7	AB2	-	.
chr18	16922570	16922591	chr18:16922570-16922591	0	AAGCATTCTCAGAAACTTATTT	1	2	2	AA2	-	.
chr18	16922907	16922928	chr18:16922907-16922928	0	AAGCATTCTCAGAAACTTGTTT	1	1	2	A2	-	.
chr18	16923245	16923266	chr18:16923245-16923266	0	AAGCATTCTCAGAAACTTGTTT	1	1	2	A2	-	.
chr18	16923416	16923437	chr18:16923416-16923437	0	AAGCATTCTCAGAAACTTCTTT	1	2	2	AA2	-	.
chr18	16923466	16923492	chr18:16923466-16923492	0	GAACATTCCCTTTGGTAGAGCAGGTTT	1	2	7	AB2	-	.
chr18	16923587	16923608	chr18:16923587-16923608	0	AAGCATTCTCAGAAACTTATTT	1	2	2	AA2	-	.
chr18	16923758	16923779	chr18:16923758-16923779	0	AAGCATTCTCAGAAACTTCTTT	1	2	2	AA2	-	.
chr18	16923929	16923950	chr18:16923929-16923950	0	AAGCATTCTCAGAAACTAGTTT	1	1	2	A2	-	.
chr18	16924146	16924172	chr18:16924146-16924172	0	GAACATTCCCTTTCACAGAGCAGGTTT	1	2	7	AB2	-	.
chr18	16924267	16924288	chr18:16924267-16924288	0	AAGCATTCTCAGAAACTTACTC	1	2	2	AA2	-	.
chr18	16924604	16924625	chr18:16924604-16924625	0	AAGCATTCTCAGAAACTAGTTT	1	1	2	A2	-	.
chr18	16924821	16924847	chr18:16924821-16924847	0	GAACATTCCCTTTCACAGAGCAGGTTT	1	2	7	AB2	-	.
chr18	16924942	16924963	chr18:16924942-16924963	0	AAGCATTCTCAGAAACTTACTC	1	2	2	AA2	-	.
chr18	16925159	16925185	chr18:16925159-16925185	0	GAACATTCCCTATCATAGAGCAGGTTT	1	2	7	AB2	-	.
chr18	16925280	16925301	chr18:16925280-16925301	0	AAGCATTCTCAGAAACTTATTT	1	2	2	AA2	-	.
chr18	16925617	16925638	chr18:16925617-16925638	0	AAGCATTCTCAGAAACTTGTTT	1	1	2	A2	-	.
chr18	16925955	16925976	chr18:16925955-16925976	0	AAGCATTCTCAGAAACTTGTTT	1	1	2	A2	-	.
chr18	16926126	16926147	chr18:16926126-16926147	0	AAGCATTCTCAGAAACTTCTTT	1	2	2	AA2	-	.
chr18	16926176	16926202	chr18:16926176-16926202	0	GAACATTCCCTTTGGTAGAGCAGGTTT	1	2	7	AB2	-	.
chr18	16926297	16926318	chr18:16926297-16926318	0	AAGCATTCTCAGAAACTTATTT	1	2	2	AA2	-	.
chr18	16926468	16926489	chr18:16926468-16926489	0	AAGCATTCTCAGAAACTTCTTT	1	2	2	AA2	-	.
chr18	16926518	16926544	chr18:16926518-16926544	0	GAACATTCCCTTTGGTAGAGCAGGTTT	1	2	7	AB2	-	.
chr18	16926639	16926660	chr18:16926639-16926660	0	AAGCATTCTCAGAAACTAGTTT	1	1	2	A2	-	.
chr18	16926856	16926882	chr18:16926856-16926882	0	GAACATTCCCTTTCACAGAGCAGGTTT	1	2	7	AB2	-	.
chr18	16926977	16926998	chr18:16926977-16926998	0	AAGCATTCTCAGAAACTTACTC	1	2	2	AA2	-	.
chr18	16927315	16927336	chr18:16927315-16927336	0	AAGCATTCTCAGAAACTTGTTT	1	1	2	A2	-	.
chr18	16927486	16927507	chr18:16927486-16927507	0	AAGCATTCTCAGAAACTTCTTT	1	2	2	AA2	-	.
chr18	16927536	16927562	chr18:16927536-16927562	0	GAACATTCCCTTTGGTAGAGCAGGTTT	1	2	7	AB2	-	.
chr18	16927657	16927678	chr18:16927657-16927678	0	AAGCATTCTCAGAAACTTATTT	1	2	2	AA2	-	.
chr18	16927828	16927849	chr18:16927828-16927849	0	AAGCATTCTCAGAAACTTCTTT	1	2	2	AA2	-	.
chr18	16927878	16927904	chr18:16927878-16927904	0	GAACATTCCCTTTGGTAGAGCAGGTTT	1	2	7	AB2	-	.
chr18	16927999	16928020	chr18:16927999-16928020	0	AAGCATTCTCAGAAACTAGTTT	1	1	2	A2	-	.
chr18	16928216	16928242	chr18:16928216-16928242	0	GAACATTCCCTTTCACAGAGCAGGTTT	1	2	7	AB2	-	.
chr18	16928337	16928358	chr18:16928337-16928358	0	AAGCATTCTCAGAAACTTACTC	1	2	2	AA2	-	.
chr18	16928675	16928696	chr18:16928675-16928696	0	AAGCATTCTCAGAAACTTATTT	1	2	2	AA2	-	.
chr18	16929012	16929033	chr18:16929012-16929033	0	AAGCATTCTCAGAAACTTGTTT	1	1	2	A2	-	.
chr18	16929351	16929372	chr18:16929351-16929372	0	AAGCATTCTCAGAAACTTGTTT	1	1	2	A2	-	.
chr18	16929522	16929543	chr18:16929522-16929543	0	AAGCATTCTCAGAAACTTCTTT	1	2	2	AA2	-	.
chr18	16929572	16929598	chr18:16929572-16929598	0	GAACATTCCCTTTGGTAGAGCAGGTTT	1	2	7	AB2	-	.
chr18	16929693	16929714	chr18:16929693-16929714	0	AAGCATTCTCAGAAACTTATTT	1	2	2	AA2	-	.
chr18	16929864	16929885	chr18:16929864-16929885	0	AAGCATTCTCAGAAACTTCTTT	1	2	2	AA2	-	.
chr18	16929914	16929940	chr18:16929914-16929940	0	GAACATTCCCTTTGGTAGAGCAGGTTT	1	2	7	AB2	-	.
chr18	16930035	16930056	chr18:16930035-16930056	0	AAGCATTCTCAGAAACTAGTTT	1	1	2	A2	-	.
chr18	16930252	16930278	chr18:16930252-16930278	0	GAACATTCCCTTTCACAGAGCAGGTTT	1	2	7	AB2	-	.
chr18	16930373	16930394	chr18:16930373-16930394	0	AAGCATTCTCAGAAACTTACTC	1	2	2	AA2	-	.
chr18	16930711	16930732	chr18:16930711-16930732	0	AAGCATTCTCAGAAACTTGTTT	1	1	2	A2	-	.
chr18	16930882	16930903	chr18:16930882-16930903	0	AAGCATTCTCAGAAACTTCTTT	1	2	2	AA2	-	.
chr18	16930932	16930958	chr18:16930932-16930958	0	GAACATTCCCTTTGGTAGAGCAGGTTT	1	2	7	AB2	-	.
chr18	16931053	16931074	chr18:16931053-16931074	0	AAGCATTCTCTGAAACTTATTT	1	2	2	AA2	-	.
chr18	16931224	16931245	chr18:16931224-16931245	0	AAGCATTCTCAGAAACTTCTTT	1	2	2	AA2	-	.
chr18	16931274	16931300	chr18:16931274-16931300	0	GAACATTCCCTTTGGTAGAGCAGGTTT	1	2	7	AB2	-	.
chr18	16931395	16931416	chr18:16931395-16931416	0	AAGCATTCTCAGAAACTAGTTT	1	1	2	A2	-	.
chr18	16931612	16931638	chr18:16931612-16931638	0	GAACATTCCCTTTCACAGAGCAGGTTT	1	2	7	AB2	-	.
chr18	16931733	16931754	chr18:16931733-16931754	0	AAGCATTCTCAGAAACTTACTC	1	2	2	AA2	-	.
chr18	16932071	16932092	chr18:16932071-16932092	0	AAGCATTCTCAGAAACTTGTTT	1	1	2	A2	-	.
chr18	16932242	16932263	chr18:16932242-16932263	0	AAGCATTCTCAGAAACTTCTTT	1	2	2	AA2	-	.
chr18	16932292	16932318	chr18:16932292-16932318	0	GAACATTCCCTTTGGTAGAGCAGGTTT	1	2	7	AB2	-	.
chr18	16932413	16932434	chr18:16932413-16932434	0	AAGCATTCTCAGAAACTTATTT	1	2	2	AA2	-	.
chr18	16932584	16932605	chr18:16932584-16932605	0	AAGCATTCTCAGAAACTTCTTT	1	2	2	AA2	-	.
chr18	16932634	16932660	chr18:16932634-16932660	0	GAACATTCCCTTTGGTAGAGCAGGTTT	1	2	7	AB2	-	.
chr18	16932755	16932776	chr18:16932755-16932776	0	AAGCATTCTCAGAAACTAGTTT	1	1	2	A2	-	.
chr18	16932972	16932998	chr18:16932972-16932998	0	GAACATTCCCTTTCACAGAGCAGGTTT	1	2	7	AB2	-	.
chr18	16933093	16933114	chr18:16933093-16933114	0	AAGCATTCTCAGAAACTTACTC	1	2	2	AA2	-	.
chr18	16933310	16933336	chr18:16933310-16933336	0	GAACATTCCCTATCATAGAGCAGGTTT	1	2	7	AB2	-	.
chr18	16933431	16933452	chr18:16933431-16933452	0	AAGCATTCTCAGAAACTTATTT	1	2	2	AA2	-	.
chr18	16933648	16933674	chr18:16933648-16933674	0	GAACATTCCCTTTCACAGAGCAGGTTT	1	2	7	AB2	-	.
chr18	16933769	16933790	chr18:16933769-16933790	0	AAGCATTCTCAGAAACTTACTC	1	2	2	AA2	-	.
chr18	16933986	16934012	chr18:16933986-16934012	0	GAACATTCCCTATCATAGAGCAGGTTT	1	2	7	AB2	-	.
chr18	16934109	16934130	chr18:16934109-16934130	0	AAGCATTCTCAGAAACTTATTT	1	2	2	AA2	-	.
chr18	16934446	16934467	chr18:16934446-16934467	0	AAGCATTCTCAGAAACTTGTTT	1	1	2	A2	-	.
chr18	16934663	16934689	chr18:16934663-16934689	0	GAACATTCCCTATCATAGAGCAGGTTT	1	2	7	AB2	-	.
chr18	16934784	16934805	chr18:16934784-16934805	0	AAGCATTCTCAGAAACTTATTT	1	2	2	AA2	-	.
chr18	16935121	16935142	chr18:16935121-16935142	0	AAGCATTCTCAGAAACTTGTTT	1	1	2	A2	-	.
chr18	16935459	16935480	chr18:16935459-16935480	0	AAGCATTCTCAGAAACTTGTTT	1	1	2	A2	-	.
chr18	16935630	16935651	chr18:16935630-16935651	0	AAGCATTCTCAGAAACTTCTTT	1	2	2	AA2	-	.
chr18	16935680	16935706	chr18:16935680-16935706	0	GAACATTCCCTTTGGTAGAGCAGGTTT	1	2	7	AB2	-	.
chr18	16935801	16935822	chr18:16935801-16935822	0	AAGCATTCTCAGAAACTTATTT	1	2	2	AA2	-	.
chr18	16935972	16935993	chr18:16935972-16935993	0	AAGCATTCTCAGAAACTTCTTT	1	2	2	AA2	-	.
chr18	16936022	16936048	chr18:16936022-16936048	0	GAACATTCCCTTTGGTAGAGCAGGTTT	1	2	7	AB2	-	.
chr18	16936143	16936164	chr18:16936143-16936164	0	AAGCATTCTCAGAAACTAGTTT	1	1	2	A2	-	.
chr18	16936360	16936386	chr18:16936360-16936386	0	GAACATTCCCTTTCACAGAGCAGGTTT	1	2	7	AB2	-	.
chr18	16936481	16936502	chr18:16936481-16936502	0	AAGCATTCTCAGAAACTTACTC	1	2	2	AA2	-	.
chr18	16936698	16936724	chr18:16936698-16936724	0	GAACATTCCCTATCATAGAGCAGGTTT	1	2	7	AB2	-	.
chr18	16936819	16936840	chr18:16936819-16936840	0	AAGCATTCTCAGAAACTTATTT	1	2	2	AA2	-	.
chr18	16937156	16937177	chr18:16937156-16937177	0	AAGCATTCTCAGAAACTTGTTT	1	1	2	A2	-	.
chr18	16937494	16937515	chr18:16937494-16937515	0	AAGCATTCTCAGAAACTTGTTT	1	1	2	A2	-	.
chr18	16937665	16937686	chr18:16937665-16937686	0	AAGCATTCTCAGAAACTTCTTT	1	2	2	AA2	-	.
chr18	16937715	16937741	chr18:16937715-16937741	0	GAACATTCCCTTTGGTAGAGCAGGTTT	1	2	7	AB2	-	.
chr18	16937836	16937857	chr18:16937836-16937857	0	AAGCATTCTCAGAAACTTATTT	1	2	2	AA2	-	.
chr18	16938007	16938028	chr18:16938007-16938028	0	AAGCATTCTCAGAAACTTCTTT	1	2	2	AA2	-	.
chr18	16938057	16938083	chr18:16938057-16938083	0	GAACATTCCCTTTGGTAGAGCAGGTTT	1	2	7	AB2	-	.
chr18	16938178	16938199	chr18:16938178-16938199	0	AAGCATTCTCAGAAACTAGTTT	1	1	2	A2	-	.
chr18	16938395	16938421	chr18:16938395-16938421	0	GAACATTCCCTTTCACAGAGCAGGTTT	1	2	7	AB2	-	.
chr18	16938516	16938537	chr18:16938516-16938537	0	AAGCATTCTCAGAAACTTACTC	1	2	2	AA2	-	.
chr18	16938733	16938759	chr18:16938733-16938759	0	GAACATTCCCTATCATAGAGCAGGTTT	1	2	7	AB2	-	.
chr18	16938856	16938877	chr18:16938856-16938877	0	AAGCATTCTCAGAAACTTATTT	1	2	2	AA2	-	.
chr18	16939193	16939214	chr18:16939193-16939214	0	AAGCATTCTCAGAAACTTGTTT	1	1	2	A2	-	.
chr18	16939531	16939552	chr18:16939531-16939552	0	AAGCATTCTCAGAAACTTATTT	1	2	2	AA2	-	.
chr18	16939868	16939889	chr18:16939868-16939889	0	AAGCATTCTCAGAAACTTGTTT	1	1	2	A2	-	.
chr18	16940206	16940227	chr18:16940206-16940227	0	AAGCATTCTCAGAAACTTGTTT	1	1	2	A2	-	.
chr18	16940377	16940398	chr18:16940377-16940398	0	AAGCATTCTCAGAAACTTCTTT	1	2	2	AA2	-	.
chr18	16940427	16940453	chr18:16940427-16940453	0	GAACATTCCCTTTGGTAGAGCAGGTTT	1	2	7	AB2	-	.
chr18	16940548	16940569	chr18:16940548-16940569	0	AAGCATTCTCAGAAACTTATTT	1	2	2	AA2	-	.
chr18	16940719	16940740	chr18:16940719-16940740	0	AAGCATTCTCAGAAACTTCTTT	1	2	2	AA2	-	.
chr18	16940769	16940795	chr18:16940769-16940795	0	GAACATTCCCTTTGGTAGAGCAGGTTT	1	2	7	AB2	-	.
chr18	16940890	16940911	chr18:16940890-16940911	0	AAGCATTCTCAGAAACTAGTTT	1	1	2	A2	-	.
chr18	16941107	16941133	chr18:16941107-16941133	0	GAACATTCCCTTTCACAGAGCAGGTTT	1	2	7	AB2	-	.
chr18	16941228	16941249	chr18:16941228-16941249	0	AAGCATTCTCAGAAACTTACTC	1	2	2	AA2	-	.
chr18	16941566	16941587	chr18:16941566-16941587	0	AAGCATTCTCAGAAACTTGTTT	1	1	2	A2	-	.
chr18	16941737	16941758	chr18:16941737-16941758	0	AAGCATTCTCAGAAACTTCTTT	1	2	2	AA2	-	.
chr18	16941787	16941813	chr18:16941787-16941813	0	GAACATTCCCTTTGGTAGAGCAGGTTT	1	2	7	AB2	-	.
chr18	16941908	16941929	chr18:16941908-16941929	0	AAGCATTCTCAGAAACTTATTT	1	2	2	AA2	-	.
chr18	16942079	16942100	chr18:16942079-16942100	0	AAGCATTCTCAGAAACTTCTTT	1	2	2	AA2	-	.
chr18	16942129	16942155	chr18:16942129-16942155	0	GAACATTCCCTTTGGTAGAGCAGGTTT	1	2	7	AB2	-	.
chr18	16942250	16942271	chr18:16942250-16942271	0	AAGCATTCTCAGAAACTAGTTT	1	1	2	A2	-	.
chr18	16942467	16942493	chr18:16942467-16942493	0	GAACATTCCCTTTCACAGAGCAGGTTT	1	2	7	AB2	-	.
chr18	16942589	16942610	chr18:16942589-16942610	0	AAGCATTCTCAGAAACTTACTC	1	2	2	AA2	-	.
chr18	16942927	16942948	chr18:16942927-16942948	0	AAGCATTCTCAGAAACTTATTT	1	2	2	AA2	-	.
chr18	16943264	16943285	chr18:16943264-16943285	0	AAGCATTCTCAGAAACTTGTTT	1	1	2	A2	-	.
chr18	16943602	16943623	chr18:16943602-16943623	0	AAGCATTCTCAGAAACTTGTTT	1	1	2	A2	-	.
chr18	16943773	16943794	chr18:16943773-16943794	0	AAGCATTCTCAGAAACTTCTTT	1	2	2	AA2	-	.
chr18	16943823	16943849	chr18:16943823-16943849	0	GAACATTCCCTTTGGTAGAGCAGGTTT	1	2	7	AB2	-	.
chr18	16943944	16943965	chr18:16943944-16943965	0	AAGCATTCTCAGAAACTTATTT	1	2	2	AA2	-	.
chr18	16944115	16944136	chr18:16944115-16944136	0	AAGCATTCTCAGAAACTTCTTT	1	2	2	AA2	-	.
chr18	16944165	16944191	chr18:16944165-16944191	0	GAACATTCCCTTTGGTAGAGCAGGTTT	1	2	7	AB2	-	.
chr18	16944286	16944307	chr18:16944286-16944307	0	AAGCATTCTCAGAAACTAGTTT	1	1	2	A2	-	.
chr18	16944503	16944529	chr18:16944503-16944529	0	GAACATTCCCTTTCACAGAGCAGGTTT	1	2	7	AB2	-	.
chr18	16944624	16944645	chr18:16944624-16944645	0	AAGCATTCTCAGAAACTTACTC	1	2	2	AA2	-	.
chr18	16944962	16944983	chr18:16944962-16944983	0	AAGCATTCTCAGAAACTTATTT	1	2	2	AA2	-	.
chr18	16945299	16945320	chr18:16945299-16945320	0	AATCATTCTCAGAAACTTGTTT	2	2	2	AD1	-	.
chr18	16945637	16945658	chr18:16945637-16945658	0	AAGCATTCTCAGAAACTTGTTT	1	1	2	A2	-	.
chr18	16945808	16945829	chr18:16945808-16945829	0	AAGCATTCTCAGAAACTTCTTT	1	2	2	AA2	-	.
chr18	16945858	16945884	chr18:16945858-16945884	0	GAACATTCCCTTTGGTAGAGCAGGTTT	1	2	7	AB2	-	.
chr18	16945979	16946000	chr18:16945979-16946000	0	AAGCATTCTCAGAAACTTATTT	1	2	2	AA2	-	.
chr18	16946150	16946171	chr18:16946150-16946171	0	AAGCATTCTCAGAAACTTCTTT	1	2	2	AA2	-	.
chr18	16946200	16946226	chr18:16946200-16946226	0	GAACATTCCCTTTGGTAGAGCAGGTTT	1	2	7	AB2	-	.
chr18	16946321	16946342	chr18:16946321-16946342	0	AAGCATTCTCAGAAACTAGTTT	1	1	2	A2	-	.
chr18	16946538	16946564	chr18:16946538-16946564	0	GAACATTCCCTTTCACAGAGCAGGTTT	1	2	7	AB2	-	.
chr18	16946659	16946680	chr18:16946659-16946680	0	AAGCATTCTCAGAAACTTACTC	1	2	2	AA2	-	.
chr18	16946876	16946902	chr18:16946876-16946902	0	GAACATTCCCTATCATAGAGCAGGTTT	1	2	7	AB2	-	.
chr18	16946997	16947018	chr18:16946997-16947018	0	AAGCATTCTCAGAAACTTATTT	1	2	2	AA2	-	.
chr18	16947334	16947355	chr18:16947334-16947355	0	AAGCATTCTCAGAAACTTGTTT	1	1	2	A2	-	.
chr18	16947672	16947693	chr18:16947672-16947693	0	AAGCATTCTCAGAAACTTGTTT	1	1	2	A2	-	.
chr18	16947843	16947864	chr18:16947843-16947864	0	AAGCATTCTCAGAAACTTCTTT	1	2	2	AA2	-	.
chr18	16947893	16947919	chr18:16947893-16947919	0	GAACATTCCCTTTGGTAGAGCAGGTTT	1	2	7	AB2	-	.
chr18	16948185	16948206	chr18:16948185-16948206	0	AAGCATTCTCAGAAACTTCTTT	1	2	2	AA2	-	.
chr18	16948235	16948261	chr18:16948235-16948261	0	GAACATTCCCTTTGGTAGAGCAGGTTT	1	2	7	AB2	-	.
chr18	16948356	16948377	chr18:16948356-16948377	0	AAGCATTCTCAGAAACTAGTTT	1	1	2	A2	-	.
chr18	16948573	16948599	chr18:16948573-16948599	0	GAACATTCCCTTTCACAGAGCAGGTTT	1	2	7	AB2	-	.
chr18	16948911	16948937	chr18:16948911-16948937	0	GAACATTCCCTATCATAGAGCAGGTTT	1	2	7	AB2	-	.
chr18	16949032	16949053	chr18:16949032-16949053	0	AAGCATTCTCAGAAACTTATTT	1	2	2	AA2	-	.
chr18	16949369	16949390	chr18:16949369-16949390	0	AAGCATTCTCAGAAACTTGTTT	1	1	2	A2	-	.
chr18	16949707	16949728	chr18:16949707-16949728	0	AAGCATTCTCAGAAACTTGTTT	1	1	2	A2	-	.
chr18	16950045	16950066	chr18:16950045-16950066	0	AAGCATTCTCAGAAACTTGTTT	1	1	2	A2	-	.
chr18	16950216	16950237	chr18:16950216-16950237	0	AAGCATTCTCAGAAACTTCTTT	1	2	2	AA2	-	.
chr18	16950266	16950292	chr18:16950266-16950292	0	GAACATTCCCTTTGGTAGAGCAGGTTT	1	2	7	AB2	-	.
chr18	16950387	16950408	chr18:16950387-16950408	0	AAGCATTCTCAGAAACTTATTT	1	2	2	AA2	-	.
chr18	16950558	16950579	chr18:16950558-16950579	0	AAGCATTCTCAGAAACTTCTTT	1	2	2	AA2	-	.
chr18	16950729	16950750	chr18:16950729-16950750	0	AAGCATTCTCAGAAACTAGTTT	1	1	2	A2	-	.
chr18	16950946	16950972	chr18:16950946-16950972	0	GAACATTCCCTTTCACAGAGCAGGTTT	1	2	7	AB2	-	.
chr18	16951067	16951088	chr18:16951067-16951088	0	AAGCATTCTCAGAAACTTACTC	1	2	2	AA2	-	.
chr18	16951405	16951426	chr18:16951405-16951426	0	AAGCATTCTCAGAAACTTATTT	1	2	2	AA2	-	.
chr18	16951742	16951763	chr18:16951742-16951763	0	AAGCATTCTCAGAAACTTGTTT	1	1	2	A2	-	.
chr18	16952080	16952101	chr18:16952080-16952101	0	AAGCATTCTCAGAAACTTGTTT	1	1	2	A2	-	.
chr18	16952251	16952272	chr18:16952251-16952272	0	AAGCATTCTCAGAAACTTCTTT	1	2	2	AA2	-	.
chr18	16952301	16952327	chr18:16952301-16952327	0	GAACATTCCCTTTGGTAGAGCAGGTTT	1	2	7	AB2	-	.
chr18	16952422	16952443	chr18:16952422-16952443	0	AAGCATTCTCAGAAACTTATTT	1	2	2	AA2	-	.
chr18	16952593	16952614	chr18:16952593-16952614	0	AAGCATTCTCAGAAACTTCTTT	1	2	2	AA2	-	.
chr18	16952643	16952669	chr18:16952643-16952669	0	GAACATTCCCTTTGGTAGAGCAGGTTT	1	2	7	AB2	-	.
chr18	16952764	16952785	chr18:16952764-16952785	0	AAGCATTCTCAGAAACTAGTTT	1	1	2	A2	-	.
chr18	16952981	16953007	chr18:16952981-16953007	0	GAACATTCCCTTTCACAGAGCAGGTTT	1	2	7	AB2	-	.
chr18	16953103	16953124	chr18:16953103-16953124	0	AAGCATTCTCAGAAACTTACTC	1	2	2	AA2	-	.
chr18	16953441	16953462	chr18:16953441-16953462	0	AAGCATTCTCAGAAACTTATTT	1	2	2	AA2	-	.
chr18	16953778	16953799	chr18:16953778-16953799	0	AAGCATTCTCAGAAACTTGTTT	1	1	2	A2	-	.
chr18	16954116	16954137	chr18:16954116-16954137	0	AAGCATTCTCAGAAACTTGTTT	1	1	2	A2	-	.
chr18	16954287	16954308	chr18:16954287-16954308	0	AAGCATTCTCAGAAACTTCTTT	1	2	2	AA2	-	.
chr18	16954337	16954363	chr18:16954337-16954363	0	GAACATTCCCTTTGGTAGAGCAGGTTT	1	2	7	AB2	-	.
chr18	16954458	16954479	chr18:16954458-16954479	0	AAGCATTCTCAGAAACTTATTT	1	2	2	AA2	-	.
chr18	16954629	16954650	chr18:16954629-16954650	0	AAGCATTCTCAGAAACTTCTTT	1	2	2	AA2	-	.
chr18	16954679	16954705	chr18:16954679-16954705	0	GAACATTCCCTTTGGTAGAGCAGGTTT	1	2	7	AB2	-	.
chr18	16954800	16954821	chr18:16954800-16954821	0	AAGCATTCTCAGAAACTAGTTT	1	1	2	A2	-	.
chr18	16955018	16955044	chr18:16955018-16955044	0	GAACATTCCCTTTCACAGAGCAGGTTT	1	2	7	AB2	-	.
chr18	16955139	16955160	chr18:16955139-16955160	0	AAGCATTCTCAGAAACTTACTC	1	2	2	AA2	-	.
chr18	16955356	16955382	chr18:16955356-16955382	0	GAACATTCCCTATCATAGAGCAGGTTT	1	2	7	AB2	-	.
chr18	16955477	16955498	chr18:16955477-16955498	0	AAGCATTCTCAGAAACTTATTT	1	2	2	AA2	-	.
chr18	16955813	16955834	chr18:16955813-16955834	0	AAGCATTCTCAGAAACTTGTTT	1	1	2	A2	-	.
chr18	16956151	16956172	chr18:16956151-16956172	0	AAGCATTCTCAGAAACTTGTTT	1	1	2	A2	-	.
chr18	16956322	16956343	chr18:16956322-16956343	0	AAGCATTCTCAGAAACTTCTTT	1	2	2	AA2	-	.
chr18	16956372	16956398	chr18:16956372-16956398	0	GAACATTCCCTTTGGTAGAGCAGGTTT	1	2	7	AB2	-	.
chr18	16956493	16956514	chr18:16956493-16956514	0	AAGCATTCTCAGAAACTTATTT	1	2	2	AA2	-	.
chr18	16956664	16956685	chr18:16956664-16956685	0	AAGCATTCTCAGAAACTTCTTT	1	2	2	AA2	-	.
chr18	16956714	16956740	chr18:16956714-16956740	0	GAACATTCCCTTTGGTAGAGCAGGTTT	1	2	7	AB2	-	.
chr18	16956835	16956856	chr18:16956835-16956856	0	AAGCATTCTCAGAAACTAGTTT	1	1	2	A2	-	.
chr18	16957173	16957194	chr18:16957173-16957194	0	AAGCATTCTCAGAAACTTACTC	1	2	2	AA2	-	.
chr18	16957390	16957416	chr18:16957390-16957416	0	GAACATTCCCTATCATAGAGCAGGTTT	1	2	7	AB2	-	.
chr18	16957511	16957532	chr18:16957511-16957532	0	AAGCATTCTCAGAAACTTATTT	1	2	2	AA2	-	.
chr18	16957848	16957869	chr18:16957848-16957869	0	AAGCATTCTCAGAAACTTGGTT	1	2	2	AD2	-	.
chr18	16958186	16958207	chr18:16958186-16958207	0	AAGCATTCTCAGAAACTTGTTT	1	1	2	A2	-	.
chr18	16958357	16958378	chr18:16958357-16958378	0	AAGCATTCTCAGAAACTTCTTT	1	2	2	AA2	-	.
chr18	16958407	16958433	chr18:16958407-16958433	0	GAACATTCCCTTTGGTAGAGCAGGTTT	1	2	7	AB2	-	.
chr18	16958528	16958549	chr18:16958528-16958549	0	AAGCATTCTCAGAAACTTATTT	1	2	2	AA2	-	.
chr18	16958700	16958721	chr18:16958700-16958721	0	AAGCATTCTCAGAAACTTCTTT	1	2	2	AA2	-	.
chr18	16958750	16958776	chr18:16958750-16958776	0	GAACATTCCCTTTGGTAGAGCAGGTTT	1	2	7	AB2	-	.
chr18	16958871	16958892	chr18:16958871-16958892	0	AAGCATTCTCAGAAACTAGTTT	1	1	2	A2	-	.
chr18	16959088	16959114	chr18:16959088-16959114	0	GAACATTCCCTTTCACAGAGCAGGTTT	1	2	7	AB2	-	.
chr18	16959209	16959230	chr18:16959209-16959230	0	AAGCATTCTCAGAAACTTACTC	1	2	2	AA2	-	.
chr18	16959547	16959568	chr18:16959547-16959568	0	AAGCATTCTCAGAAACTTGTTT	1	1	2	A2	-	.
chr18	16959718	16959739	chr18:16959718-16959739	0	AAGCATTCTCAGAAACTTCTTT	1	2	2	AA2	-	.
chr18	16959768	16959794	chr18:16959768-16959794	0	GAACATTCCCTTTGGTAGAGCAGGTTT	1	2	7	AB2	-	.
chr18	16960060	16960081	chr18:16960060-16960081	0	AAGCATTCTCAGAAACTTCTTT	1	2	2	AA2	-	.
chr18	16960110	16960136	chr18:16960110-16960136	0	GAACATTCCCTTTAGTAGAGCAGGTTT	1	2	7	AB2	-	.
chr18	16960231	16960252	chr18:16960231-16960252	0	AAGCATTCTCAGAAACTAGTTT	1	1	2	A2	-	.
chr18	16960448	16960474	chr18:16960448-16960474	0	GAACATTCCCTTTCACAGAGCAGGTTT	1	2	7	AB2	-	.
chr18	16960907	16960928	chr18:16960907-16960928	0	AAGCATTCTCAGAAACTTGTTT	1	1	2	A2	-	.
chr18	16961078	16961099	chr18:16961078-16961099	0	AAGCATTCTCAGAAACTTCTTT	1	2	2	AA2	-	.
chr18	16961128	16961154	chr18:16961128-16961154	0	GAACATTCCCTTTGGTAGAGCAGGTTT	1	2	7	AB2	-	.
chr18	16961249	16961270	chr18:16961249-16961270	0	AAGCATTCTCAGAAACTTATTT	1	2	2	AA2	-	.
chr18	16961420	16961441	chr18:16961420-16961441	0	AAGCATTCTCAGAAACTTCTTT	1	2	2	AA2	-	.
chr18	16961470	16961496	chr18:16961470-16961496	0	GAACATTCCCTTTGGTAGAGCAGGTTT	1	2	7	AB2	-	.
chr18	16961591	16961612	chr18:16961591-16961612	0	AAGCATTCTCAGAAACTCGTTT	1	2	2	AB2	-	.
chr18	16961808	16961834	chr18:16961808-16961834	0	GAACATTCCCTTTCACAGAGCAGGTTT	1	2	7	AB2	-	.
chr18	16961930	16961951	chr18:16961930-16961951	0	AAGCATTCTCAGAAACTTACTC	1	2	2	AA2	-	.
chr18	16962147	16962173	chr18:16962147-16962173	0	GAACATTCCCTATCATAGAGCAGGTTT	1	2	7	AB2	-	.
chr18	16962268	16962289	chr18:16962268-16962289	0	AAGCATTCTCAGAAACTTATTT	1	2	2	AA2	-	.
chr18	16962605	16962626	chr18:16962605-16962626	0	AAGCATTCTCAGAAACTTGTTT	1	1	2	A2	-	.
chr18	16962943	16962964	chr18:16962943-16962964	0	AAGCATTCTCAGAAACTTGTTT	1	1	2	A2	-	.
chr18	16963114	16963135	chr18:16963114-16963135	0	AAGCATTCTCAGAAACTTCTTT	1	2	2	AA2	-	.
chr18	16963164	16963190	chr18:16963164-16963190	0	GAACATTCCCTTTGGTAGAGCAGGTTT	1	2	7	AB2	-	.
chr18	16963285	16963306	chr18:16963285-16963306	0	AAGCATTCTCAGAAACTTATTT	1	2	2	AA2	-	.
chr18	16963456	16963477	chr18:16963456-16963477	0	AAGCATTCTCAGAAACTTCTTT	1	2	2	AA2	-	.
chr18	16963506	16963532	chr18:16963506-16963532	0	GAACATTCCCTTTGGTAGAGCAGGTTT	1	2	7	AB2	-	.
chr18	16963627	16963648	chr18:16963627-16963648	0	AAGCATTCTCAGAAACTAGTTT	1	1	2	A2	-	.
chr18	16963844	16963870	chr18:16963844-16963870	0	GAACATTCCCTTTCACAGAGCAGGTTT	1	2	7	AB2	-	.
chr18	16963965	16963986	chr18:16963965-16963986	0	AAGCATTCTCAGAAACTTACTC	1	2	2	AA2	-	.
chr18	16964182	16964208	chr18:16964182-16964208	0	GAACATTCCCTATCATAGAGCAGGTTT	1	2	7	AB2	-	.
chr18	16964303	16964324	chr18:16964303-16964324	0	AAGCATTCTCAGAAACTTATTT	1	2	2	AA2	-	.
chr18	16964640	16964661	chr18:16964640-16964661	0	AAGCATTCTCAGAAACTTGTTT	1	1	2	A2	-	.
chr18	16964978	16964999	chr18:16964978-16964999	0	AAGCATTCTCAGAAACTTGTTT	1	1	2	A2	-	.
chr18	16965149	16965170	chr18:16965149-16965170	0	AAGCATTCTCAGAAACTTCTTT	1	2	2	AA2	-	.
chr18	16965199	16965225	chr18:16965199-16965225	0	GAACATTCCCTTTGGTAGAGCAGGTTT	1	2	7	AB2	-	.
chr18	16965320	16965341	chr18:16965320-16965341	0	AAGCATTCTCAGAAACTTATTT	1	2	2	AA2	-	.
chr18	16965491	16965512	chr18:16965491-16965512	0	AAGCATTCTCAGAAACTTATTT	1	2	2	AA2	-	.
chr18	16965662	16965683	chr18:16965662-16965683	0	AAGCATTCTCAGAAACTTCTTT	1	2	2	AA2	-	.
chr18	16965712	16965738	chr18:16965712-16965738	0	GAACATTCCCTTTGGTAGAGCAGGTTT	1	2	7	AB2	-	.
chr18	16965833	16965854	chr18:16965833-16965854	0	AAGCATTCTCAGAAACTAGTTT	1	1	2	A2	-	.
chr18	16966050	16966076	chr18:16966050-16966076	0	GAACATTCCCTTTCACAGAGCAGGTTT	1	2	7	AB2	-	.
chr18	16966509	16966530	chr18:16966509-16966530	0	AAGCATTCTCAGAAACTTACTC	1	2	2	AA2	-	.
chr18	16966851	16966872	chr18:16966851-16966872	0	AAGCATTCTCAGAAACTTATTT	1	2	2	AA2	-	.
chr18	16967068	16967094	chr18:16967068-16967094	0	GAACATTCCCTTTCACAGAGCAGGTTT	1	2	7	AB2	-	.
chr18	16967189	16967210	chr18:16967189-16967210	0	AAGCATTCTCAGAAACTTACTC	1	2	2	AA2	-	.
chr18	16967406	16967432	chr18:16967406-16967432	0	GAACATTCCCTATCATAGAGCAGGTTT	1	2	7	AB2	-	.
chr18	16967527	16967548	chr18:16967527-16967548	0	AAGCATTCTCAGAAACTTATTT	1	2	2	AA2	-	.
chr18	16967864	16967885	chr18:16967864-16967885	0	AAGCATTCTCAGAAACTTGTTT	1	1	2	A2	-	.
chr18	16968081	16968107	chr18:16968081-16968107	0	GAACATTCCCTATCATAGAGCAGGTTT	1	2	7	AB2	-	.
chr18	16968203	16968225	chr18:16968203-16968225	0	AAGCATTCCCAGAAAACTTATTT	1	2	3	AA2	-	.
chr18	16968541	16968562	chr18:16968541-16968562	0	AAGCATTCTCAGAAACTTGTTT	1	1	2	A2	-	.
chr18	16968880	16968901	chr18:16968880-16968901	0	AAGCATTCTCAGAAACTTGTTT	1	1	2	A2	-	.
chr18	16969051	16969072	chr18:16969051-16969072	0	AAGCATTCTCAGAAACTTCTTT	1	2	2	AA2	-	.
chr18	16969101	16969127	chr18:16969101-16969127	0	GAACATTCCCTTTGGTAGAGCAGGTTT	1	2	7	AB2	-	.
chr18	16969222	16969243	chr18:16969222-16969243	0	AAGCATTCTCAGAAACTAGTTT	1	1	2	A2	-	.
chr18	16969439	16969465	chr18:16969439-16969465	0	GAACATTCCTTTTCACAGAGCAGGTTT	1	2	7	AB2	-	.
chr18	16969898	16969919	chr18:16969898-16969919	0	AAGCATTCTCAGAAACTTATTT	1	2	2	AA2	-	.
chr18	16970235	16970256	chr18:16970235-16970256	0	AAGCATTCTCAGAAACTTGTTT	1	1	2	A2	-	.
chr18	16970573	16970594	chr18:16970573-16970594	0	AAGCATTCTCAGAAACTTGTTT	1	1	2	A2	-	.
chr18	16970744	16970765	chr18:16970744-16970765	0	AAGCATTCTCAGAAACTTCTTT	1	2	2	AA2	-	.
chr18	16970794	16970820	chr18:16970794-16970820	0	GAACATTCCCTTTGGTAGAGCAGGTTT	1	2	7	AB2	-	.
chr18	16970915	16970936	chr18:16970915-16970936	0	AAGCATTCTCAGAAACTTATTT	1	2	2	AA2	-	.
chr18	16971086	16971107	chr18:16971086-16971107	0	AAGCATTCTCAGAAACTTCTTT	1	2	2	AA2	-	.
chr18	16971136	16971162	chr18:16971136-16971162	0	GAACATTCCCTTTGGTAGAGCAGGTTT	1	2	7	AB2	-	.
chr18	16971257	16971278	chr18:16971257-16971278	0	AAGCATTGTCAGAAACTAGTTT	2	2	2	AD1	-	.
chr18	16971474	16971500	chr18:16971474-16971500	0	GAACATTCCCTTTCACAGAGCAGGTTT	1	2	7	AB2	-	.
chr18	16971595	16971616	chr18:16971595-16971616	0	AAGCATTCTCAGAAACTTACTC	1	2	2	AA2	-	.
chr18	16971812	16971838	chr18:16971812-16971838	0	GAACATTCCCTATCATAGAGCAGGTTT	1	2	7	AB2	-	.
chr18	16971933	16971954	chr18:16971933-16971954	0	AAGCATTCTCAGAAACTTATTT	1	2	2	AA2	-	.
chr18	16972270	16972291	chr18:16972270-16972291	0	AAGCATTCTCAGAAACTTGTTT	1	1	2	A2	-	.
chr18	16972608	16972629	chr18:16972608-16972629	0	AAGCATTCTCAGAAACTTGTTT	1	1	2	A2	-	.
chr18	16972779	16972800	chr18:16972779-16972800	0	AAGCATTCTCAGAAACTTCTTT	1	2	2	AA2	-	.
chr18	16972829	16972855	chr18:16972829-16972855	0	GAACATTCCCTTTGGTAGAGCAGGTTT	1	2	7	AB2	-	.
chr18	16972950	16972971	chr18:16972950-16972971	0	AAGCATTCTCAGAAACTTATTT	1	2	2	AA2	-	.
chr18	16973121	16973142	chr18:16973121-16973142	0	AAGCATTCTCAGAAACTTCTTT	1	2	2	AA2	-	.
chr18	16973171	16973197	chr18:16973171-16973197	0	GAACATTCCCTTTGGTAGAGCAGGTTT	1	2	7	AB2	-	.
chr18	16973292	16973313	chr18:16973292-16973313	0	AAGCATTCTCAGAAACTAGTTT	1	1	2	A2	-	.
chr18	16973509	16973535	chr18:16973509-16973535	0	GAACATTCCCTTTCACAGAGCAGGTTT	1	2	7	AB2	-	.
chr18	16973630	16973651	chr18:16973630-16973651	0	AAGCATTCTCAGAAACTTACTC	1	2	2	AA2	-	.
chr18	16973968	16973989	chr18:16973968-16973989	0	AAACATTCTCAGAAACTTGTTT	1	1	2	A2	-	.
chr18	16974139	16974160	chr18:16974139-16974160	0	AAGCATTCTCAGAAACTTCTTT	1	2	2	AA2	-	.
chr18	16974310	16974331	chr18:16974310-16974331	0	AAGCATTCTCAGAAACTTCTTT	1	2	2	AA2	-	.
chr18	16974481	16974502	chr18:16974481-16974502	0	AAGCATTCTCAGAAACTTCTTT	1	2	2	AA2	-	.
chr18	16974531	16974557	chr18:16974531-16974557	0	GAACATTCCCTTTGGTAGAGCAGGTTT	1	2	7	AB2	-	.
chr18	16974652	16974673	chr18:16974652-16974673	0	AAGCATTCTCAGAAACTAGTTT	1	1	2	A2	-	.
chr18	16974869	16974895	chr18:16974869-16974895	0	GAACATTCCCTTTCACAGAGCAGGTTT	1	2	7	AB2	-	.
chr18	16974990	16975011	chr18:16974990-16975011	0	AAGCATTCTCAGAAACTTACTC	1	2	2	AA2	-	.
chr18	16975207	16975233	chr18:16975207-16975233	0	GAACATTCCCTATCATAGAGCAGGTTT	1	2	7	AB2	-	.
chr18	16975328	16975349	chr18:16975328-16975349	0	AAGCATTCTCAGAAACTTATTT	1	2	2	AA2	-	.
chr18	16975665	16975686	chr18:16975665-16975686	0	AAGCATTCTCAGAAACTTGTTT	1	1	2	A2	-	.
chr18	16976003	16976024	chr18:16976003-16976024	0	AAGCATTCTCAGAAACTTGTTT	1	1	2	A2	-	.
chr18	16976174	16976195	chr18:16976174-16976195	0	AAGCATTCTCAGAAACTTCTTT	1	2	2	AA2	-	.
chr18	16976224	16976250	chr18:16976224-16976250	0	GAACATTCCCTTTGGTAGAGCAGGTTT	1	2	7	AB2	-	.
chr18	16976345	16976366	chr18:16976345-16976366	0	AAGCATTCTCAGAAACTTATTT	1	2	2	AA2	-	.
chr18	16976516	16976537	chr18:16976516-16976537	0	AAGCATTCTCAGAAACTTCTTT	1	2	2	AA2	-	.
chr18	16976566	16976592	chr18:16976566-16976592	0	GAACATTCCCTTTGGTAGAGCAGGTTT	1	2	7	AB2	-	.
chr18	16976687	16976708	chr18:16976687-16976708	0	AAGCATTCTCAGAAACTAGTTT	1	1	2	A2	-	.
chr18	16976904	16976930	chr18:16976904-16976930	0	GAACATTCCCTTTCACAGAGCAGGCTT	1	2	7	AB2	-	.
chr18	16977025	16977046	chr18:16977025-16977046	0	AAGCATTCTCAGAAACTTACTC	1	2	2	AA2	-	.
chr18	16977362	16977383	chr18:16977362-16977383	0	AAGCATTCTCAGAAACTTATTT	1	2	2	AA2	-	.
chr18	16977699	16977720	chr18:16977699-16977720	0	AAGCATTCTCAGAAACTTGTTT	1	1	2	A2	-	.
chr18	16978037	16978058	chr18:16978037-16978058	0	AAGCATTCTCAGAAACTTGTTT	1	1	2	A2	-	.
chr18	16978208	16978229	chr18:16978208-16978229	0	AAGCATTCTCAGAAACTTCTTT	1	2	2	AA2	-	.
chr18	16978258	16978284	chr18:16978258-16978284	0	GAACTTTCCCTTTGGTAGAGCAGGTTT	1	2	7	AB2	-	.
chr18	16978379	16978400	chr18:16978379-16978400	0	AAGCATTCTCAGAAACTTATTT	1	2	2	AA2	-	.
chr18	16978550	16978571	chr18:16978550-16978571	0	AAGCATTCTCAGAAACTTCTTT	1	2	2	AA2	-	.
chr18	16978600	16978626	chr18:16978600-16978626	0	GAACATTCCCTTTGGTAGAGCAGGTTT	1	2	7	AB2	-	.
chr18	16978721	16978742	chr18:16978721-16978742	0	AAGCATTCTCAGAAACTTATTT	1	2	2	AA2	-	.
chr18	16978892	16978913	chr18:16978892-16978913	0	AAGCATTCTCAGAAACTTCTTT	1	2	2	AA2	-	.
chr18	16978942	16978968	chr18:16978942-16978968	0	GAACATTCCCTTTGGTAGAGCAGGTTT	1	2	7	AB2	-	.
chr18	16979063	16979084	chr18:16979063-16979084	0	AAGCATTCTCAGAAACTAGTTT	1	1	2	A2	-	.
chr18	16979280	16979306	chr18:16979280-16979306	0	GAACATTCCCTTTCACAGAGCAGGTTT	1	2	7	AB2	-	.
chr18	16979401	16979422	chr18:16979401-16979422	0	AAGCATTCTCAGAAACTTACTC	1	2	2	AA2	-	.
chr18	16979739	16979760	chr18:16979739-16979760	0	AAGCATTCTCAGAAACTTGTTT	1	1	2	A2	-	.
chr18	16979910	16979931	chr18:16979910-16979931	0	AAGCATTCTCAGAAACTTCTTT	1	2	2	AA2	-	.
chr18	16979960	16979986	chr18:16979960-16979986	0	GAACATTCCCTTTGGTAGAGCAGGTTT	1	2	7	AB2	-	.
chr18	16980081	16980102	chr18:16980081-16980102	0	AAGCATTCTCTGAAACTTATTT	1	2	2	AA2	-	.
chr18	16980252	16980273	chr18:16980252-16980273	0	AAGCATTCTCAGAAACTTCTTT	1	2	2	AA2	-	.
chr18	16980302	16980328	chr18:16980302-16980328	0	GAACATTCCCTTTGGTAGAGCAGGTTT	1	2	7	AB2	-	.
chr18	16980423	16980444	chr18:16980423-16980444	0	AAGCATTCTCAGAAACTAGTTT	1	1	2	A2	-	.
chr18	16980640	16980666	chr18:16980640-16980666	0	GAACATTCCCTTTCACAGAGCAGGTTT	1	2	7	AB2	-	.
chr18	16980761	16980782	chr18:16980761-16980782	0	AAGCATTCTCAGAAACTTACTC	1	2	2	AA2	-	.
chr18	16981099	16981120	chr18:16981099-16981120	0	AAGCATTCTCAGAAACTTATTT	1	2	2	AA2	-	.
chr18	16981436	16981457	chr18:16981436-16981457	0	AAGCATTCTCAGAAACTTGTTT	1	1	2	A2	-	.
chr18	16981774	16981795	chr18:16981774-16981795	0	AAGCATTCTCAGAAACTTGTTT	1	1	2	A2	-	.
chr18	16981945	16981966	chr18:16981945-16981966	0	AAGCATTCTCAGAAACTTCTTT	1	2	2	AA2	-	.
chr18	16981995	16982021	chr18:16981995-16982021	0	GAACATTCCCTTTGGTAGAGCAGGTTT	1	2	7	AB2	-	.
chr18	16982116	16982137	chr18:16982116-16982137	0	AAGCATTCTCAGAAACTTATTT	1	2	2	AA2	-	.
chr18	16982287	16982308	chr18:16982287-16982308	0	AAGCATTCTCAGAAACTTCTTT	1	2	2	AA2	-	.
chr18	16982337	16982363	chr18:16982337-16982363	0	GAACATTCCCTTTGGTAGAGCAGGTTT	1	2	7	AB2	-	.
chr18	16982458	16982479	chr18:16982458-16982479	0	AAGCATTCTCAGAAACTAGTTT	1	1	2	A2	-	.
chr18	16982675	16982701	chr18:16982675-16982701	0	GAACATTCCCTTTCACAGAGCAGGTTT	1	2	7	AB2	-	.
chr18	16982796	16982817	chr18:16982796-16982817	0	AAGCATTCTCAGAAACTTACTC	1	2	2	AA2	-	.
chr18	16983134	16983155	chr18:16983134-16983155	0	AAGCATTCTCAGAAACTTATTT	1	2	2	AA2	-	.
chr18	16983471	16983492	chr18:16983471-16983492	0	AAGCATTCTCAGAAACTTGGTT	1	2	2	AD2	-	.
chr18	16983809	16983830	chr18:16983809-16983830	0	AAGCATTCTCAGAAACTTGTTT	1	1	2	A2	-	.
chr18	16983980	16984001	chr18:16983980-16984001	0	AAGCATTCTCAGAAACTTCTTT	1	2	2	AA2	-	.
chr18	16984030	16984056	chr18:16984030-16984056	0	GAACATTCCCTTTGGTAGAGCAGGTTT	1	2	7	AB2	-	.
chr18	16984151	16984172	chr18:16984151-16984172	0	AAGCATTCTCAGAAACTTATTT	1	2	2	AA2	-	.
chr18	16984322	16984343	chr18:16984322-16984343	0	AAGCATTCTCAGAAACTTCTTT	1	2	2	AA2	-	.
chr18	16984493	16984514	chr18:16984493-16984514	0	AAGCATTCTCAGAAACTAGTTT	1	1	2	A2	-	.
chr18	16984710	16984736	chr18:16984710-16984736	0	GAACATTCCCTTTCACAGAGCAGGTTT	1	2	7	AB2	-	.
chr18	16984831	16984852	chr18:16984831-16984852	0	AAGCATTCTCAGAAACTTACTC	1	2	2	AA2	-	.
chr18	16985169	16985190	chr18:16985169-16985190	0	AAGCATTCTCAGAAACTTATTT	1	2	2	AA2	-	.
chr18	16985506	16985527	chr18:16985506-16985527	0	AAGCATTCTCAGAAACTTGTTT	1	1	2	A2	-	.
chr18	16985844	16985865	chr18:16985844-16985865	0	AAGCATTCTCAGAAACTTGTTT	1	1	2	A2	-	.
chr18	16986015	16986036	chr18:16986015-16986036	0	AAGCATTCTCAGAAACTTCTTT	1	2	2	AA2	-	.
chr18	16986065	16986091	chr18:16986065-16986091	0	GAACATTCCCTTTGGTAGAGCAGGTTT	1	2	7	AB2	-	.
chr18	16986186	16986207	chr18:16986186-16986207	0	AAGCATTCTCAGAAACTTATTT	1	2	2	AA2	-	.
chr18	16986357	16986378	chr18:16986357-16986378	0	AAGCATTCTCAGAAACTTCTTT	1	2	2	AA2	-	.
chr18	16986407	16986433	chr18:16986407-16986433	0	GAACATTCCCTTTGGTAGAGCAGGTTT	1	2	7	AB2	-	.
chr18	16986745	16986771	chr18:16986745-16986771	0	GAACATTCCCTTTCACAGAGCAGGTTT	1	2	7	AB2	-	.
chr18	16986866	16986887	chr18:16986866-16986887	0	AAGCATTCTCAGAAACTTACTC	1	2	2	AA2	-	.
chr18	16987204	16987225	chr18:16987204-16987225	0	AAGCATTCTCAGAAACTTATTT	1	2	2	AA2	-	.
chr18	16987541	16987562	chr18:16987541-16987562	0	AAGCATTCTCAGAAACTTGTTT	1	1	2	A2	-	.
chr18	16987879	16987900	chr18:16987879-16987900	0	AAGCATTCTCAGAAACTTGTTT	1	1	2	A2	-	.
chr18	16988050	16988071	chr18:16988050-16988071	0	AAGCATTCTCAGAAACTTCTTT	1	2	2	AA2	-	.
chr18	16988100	16988126	chr18:16988100-16988126	0	GAACATTCCCTTTGGTAGAGCAGGTTT	1	2	7	AB2	-	.
chr18	16988221	16988243	chr18:16988221-16988243	0	AAGCATTCTCAGGAAACTTATTT	1	2	3	AA2	-	.
chr18	16988393	16988414	chr18:16988393-16988414	0	AAGCATTCTCAGAAACTTCTTT	1	2	2	AA2	-	.
chr18	16988443	16988469	chr18:16988443-16988469	0	GAACATTCCCTTTGGTAGAGCAGGTTT	1	2	7	AB2	-	.
chr18	16988564	16988585	chr18:16988564-16988585	0	AAGCATTCTCAGAAACTAGTTT	1	1	2	A2	-	.
chr18	16988781	16988807	chr18:16988781-16988807	0	GAACATTCCCTTTCACAGAACAGGTTT	1	2	7	AB2	-	.
chr18	16988902	16988923	chr18:16988902-16988923	0	AAGCATTCTCAGAAACTTACTC	1	2	2	AA2	-	.
chr18	16989119	16989145	chr18:16989119-16989145	0	GAACATTCCCTATCATAGAGCAGGTTT	1	2	7	AB2	-	.
chr18	16989240	16989261	chr18:16989240-16989261	0	AAGCATTCTCAGAAACTTATTT	1	2	2	AA2	-	.
chr18	16989577	16989598	chr18:16989577-16989598	0	AAGCATTCTCAGAAACTTGTTT	1	1	2	A2	-	.
chr18	16989915	16989936	chr18:16989915-16989936	0	AAGCATTCTCAGAAACTTGTTT	1	1	2	A2	-	.
chr18	16990086	16990107	chr18:16990086-16990107	0	AAGCATTCTCAGAAACTTCTTT	1	2	2	AA2	-	.
chr18	16990136	16990162	chr18:16990136-16990162	0	GAACATTCCCTTTGGTAGAGCAGGTTT	1	2	7	AB2	-	.
chr18	16990257	16990278	chr18:16990257-16990278	0	AAGCATTCTCAGAAACTTATTT	1	2	2	AA2	-	.
chr18	16990428	16990449	chr18:16990428-16990449	0	AAGCATTCTCAGAAACTTCTTT	1	2	2	AA2	-	.
chr18	16990599	16990620	chr18:16990599-16990620	0	AAGCATTCTCAGAAACTAGTTT	1	1	2	A2	-	.
chr18	16990816	16990842	chr18:16990816-16990842	0	GAACATTCCCTTTCACAGAGCAGGTTT	1	2	7	AB2	-	.
chr18	16990937	16990958	chr18:16990937-16990958	0	AAGCATTCTCAGAAACTTACTC	1	2	2	AA2	-	.
chr18	16991154	16991180	chr18:16991154-16991180	0	GAACATTCCCTATCATAGAGCAGGTTT	1	2	7	AB2	-	.
chr18	16991275	16991296	chr18:16991275-16991296	0	AAGCATTCCCAAAAACTTATTT	1	2	2	AA2	-	.
chr18	16991612	16991633	chr18:16991612-16991633	0	AAGCATTCTCAGAAACTTGTTT	1	1	2	A2	-	.
chr18	16991950	16991971	chr18:16991950-16991971	0	AAGAATTCTCAGAAACTTGTTT	2	2	2	AA1	-	.
chr18	16992121	16992142	chr18:16992121-16992142	0	AAGCATTCTCAGAAACTTCTTT	1	2	2	AA2	-	.
chr18	16992171	16992197	chr18:16992171-16992197	0	GAACATTCCCTTTGGTAGAGCAGGTTT	1	2	7	AB2	-	.
chr18	16992292	16992313	chr18:16992292-16992313	0	AAGCATTCTCAGAAACATATTT	1	2	2	AA2	-	.
chr18	16992463	16992484	chr18:16992463-16992484	0	AAGCATTCTCAGAAACTTCTTT	1	2	2	AA2	-	.
chr18	16992513	16992539	chr18:16992513-16992539	0	GAACATTCCCTTTGGTAGAGCAGGTTT	1	2	7	AB2	-	.
chr18	16992634	16992655	chr18:16992634-16992655	0	AAGCATTCTCAGAAACTAGTTT	1	1	2	A2	-	.
chr18	16992851	16992877	chr18:16992851-16992877	0	GAACATTCCCTTTCACAGAGCAGGTTT	1	2	7	AB2	-	.
chr18	16992972	16992993	chr18:16992972-16992993	0	AAGCATTCTCAGAAACTTACTC	1	2	2	AA2	-	.
chr18	16993309	16993330	chr18:16993309-16993330	0	AAGCATTCTCAGAAACTAGTTT	1	1	2	A2	-	.
chr18	16993526	16993552	chr18:16993526-16993552	0	GAACATTCCCTTTCACAGAGCAGGTTT	1	2	7	AB2	-	.
chr18	16993647	16993668	chr18:16993647-16993668	0	AAGCATTCTCAGAAACTTACTC	1	2	2	AA2	-	.
chr18	16993985	16994006	chr18:16993985-16994006	0	AAGCATTCTCAGAAACTTGTTT	1	1	2	A2	-	.
chr18	16994155	16994176	chr18:16994155-16994176	0	AAGCATTCTCAGAAACTTCTTT	1	2	2	AA2	-	.
chr18	16994205	16994231	chr18:16994205-16994231	0	GAACATTCCCTTTGGTAGAGCAGGTTT	1	2	7	AB2	-	.
chr18	16994326	16994347	chr18:16994326-16994347	0	AAGCATTCTCAGAAACTTATTT	1	2	2	AA2	-	.
chr18	16994497	16994518	chr18:16994497-16994518	0	AAGCATTCTCAGAAACTTCTTT	1	2	2	AA2	-	.
chr18	16994547	16994573	chr18:16994547-16994573	0	GAACATTCCCTTTGGTAGAGCAGGTTT	1	2	7	AB2	-	.
chr18	16994668	16994689	chr18:16994668-16994689	0	AAGCATTCTCAGAAACTAGTTT	1	1	2	A2	-	.
chr18	16994885	16994911	chr18:16994885-16994911	0	GAACATTCCCTTTCACAGAGCAGGTTT	1	2	7	AB2	-	.
chr18	16995006	16995027	chr18:16995006-16995027	0	AAGCATTCTCAGAAACTTACTC	1	2	2	AA2	-	.
chr18	16995344	16995365	chr18:16995344-16995365	0	AAGCATTCTCAGAAACTTGTTT	1	1	2	A2	-	.
chr18	16995515	16995536	chr18:16995515-16995536	0	AAGCATTCTCAGAAACTTCTTT	1	2	2	AA2	-	.
chr18	16995565	16995591	chr18:16995565-16995591	0	GAACATTCCCTTTGGTAGAGCAGGTTT	1	2	7	AB2	-	.
chr18	16995686	16995707	chr18:16995686-16995707	0	AAGCATTCTCTGAAACTTTTTT	1	2	2	AA2	-	.
chr18	16995857	16995878	chr18:16995857-16995878	0	AAGCATTCTCAGAAACTTCTTT	1	2	2	AA2	-	.
chr18	16995907	16995933	chr18:16995907-16995933	0	GAACATTCCCTTTGGTAGAGCAGGTTT	1	2	7	AB2	-	.
chr18	16996028	16996049	chr18:16996028-16996049	0	AAGCATTCTCAGAAACTAGTTT	1	1	2	A2	-	.
chr18	16996245	16996271	chr18:16996245-16996271	0	GAACATTCCCTTTCACAGAGCAGGTTT	1	2	7	AB2	-	.
chr18	16996366	16996387	chr18:16996366-16996387	0	AAGCATTCTCAGAAACTTACTC	1	2	2	AA2	-	.
chr18	16996583	16996609	chr18:16996583-16996609	0	GAACATTCCCTATCATAGAGCAGGTTT	1	2	7	AB2	-	.
chr18	16996716	16996736	chr18:16996716-16996736	0	AAACTTATTTGAGACGTGTCT	1	2	1	AB2	-	.
chr18	16997041	16997062	chr18:16997041-16997062	0	AAGCATTCTCAGAAACTTGTTT	1	1	2	A2	-	.
chr18	16997379	16997400	chr18:16997379-16997400	0	AAGCATTCTCAGAAACTTGTTT	1	1	2	A2	-	.
chr18	16997550	16997571	chr18:16997550-16997571	0	AAGCATTCTCAGAAACTTCTTT	1	2	2	AA2	-	.
chr18	16997600	16997626	chr18:16997600-16997626	0	GAACATTCCCTTTGGTAGAGCAGGTTT	1	2	7	AB2	-	.
chr18	16997721	16997742	chr18:16997721-16997742	0	AAGCATTCTCAGAAACTTATTT	1	2	2	AA2	-	.
chr18	16997892	16997913	chr18:16997892-16997913	0	AAGCATTCTCAGAAACTTCTTT	1	2	2	AA2	-	.
chr18	16997942	16997968	chr18:16997942-16997968	0	GAACATTCCCTTTGGTAGAGCAGGTTT	1	2	7	AB2	-	.
chr18	16998063	16998084	chr18:16998063-16998084	0	AAGCATTCTCAGAAACTAGTTT	1	1	2	A2	-	.
chr18	16998280	16998306	chr18:16998280-16998306	0	GAACATTCCCTTTCACAGAGCAGGTTT	1	2	7	AB2	-	.
chr18	16998618	16998644	chr18:16998618-16998644	0	GAACATTCCCTATCATAGAGCAGGTTT	1	2	7	AB2	-	.
chr18	16998739	16998760	chr18:16998739-16998760	0	AAGCATTCTCAGAAACTTATTT	1	2	2	AA2	-	.
chr18	16999076	16999097	chr18:16999076-16999097	0	AAGCATTCTCAGAAACATGTTT	1	1	2	A2	-	.
chr18	16999414	16999435	chr18:16999414-16999435	0	AAGCATTCTCAGAAACTTGTTT	1	1	2	A2	-	.
chr18	16999585	16999606	chr18:16999585-16999606	0	AAGCATTCTCAGAAACTTCTTT	1	2	2	AA2	-	.
chr18	16999635	16999661	chr18:16999635-16999661	0	GAACATTCCCTTTGGTAGAGCAGGTTT	1	2	7	AB2	-	.
chr18	16999756	16999777	chr18:16999756-16999777	0	AAGCATTCTCAGAAACTTATTT	1	2	2	AA2	-	.
chr18	16999927	16999948	chr18:16999927-16999948	0	AAGCATTCTCAGAAACTTCTTT	1	2	2	AA2	-	.
chr18	16999977	17000003	chr18:16999977-17000003	0	GAACATTCCCTTTGGTAGAGCAGGTTT	1	2	7	AB2	-	.
chr18	17000106	17000127	chr18:17000106-17000127	0	AAGCATTCTCAGAAACTAGTTT	1	1	2	A2	-	.
chr18	17000324	17000350	chr18:17000324-17000350	0	GAACATTCCCTTTCACAGAGCAGGTTT	1	2	7	AB2	-	.
chr18	17000445	17000466	chr18:17000445-17000466	0	AAGCATTCTCAGAAACTTACTC	1	2	2	AA2	-	.
chr18	17000662	17000688	chr18:17000662-17000688	0	GAACATTCCCTATCATAGAGCAGGTTT	1	2	7	AB2	-	.
chr18	17000783	17000804	chr18:17000783-17000804	0	AAGCATTCTCAGAAACTTATTT	1	2	2	AA2	-	.
chr18	17001120	17001141	chr18:17001120-17001141	0	AAGCATTCTCAGAAACTTGTTT	1	1	2	A2	-	.
chr18	17001337	17001363	chr18:17001337-17001363	0	GAACATTCCCTATCATAGAGCATGTTG	1	2	7	AC2	-	.
chr18	17001458	17001479	chr18:17001458-17001479	0	AAGCATTCTCAGAAACTTGTTT	1	1	2	A2	-	.
chr18	17001629	17001650	chr18:17001629-17001650	0	AAGCATTCTCAGAAACTTCTTT	1	2	2	AA2	-	.
chr18	17001679	17001705	chr18:17001679-17001705	0	GAACATTCCCTTTGGTAGAGCAGGTTT	1	2	7	AB2	-	.
chr18	17001800	17001821	chr18:17001800-17001821	0	AAGCATTCTCAGAAACTTATTT	1	2	2	AA2	-	.
chr18	17002021	17002047	chr18:17002021-17002047	0	GAACATTCCCTTTGGTAGAGCAGGTTT	1	2	7	AB2	-	.
chr18	17002140	17002161	chr18:17002140-17002161	0	AAGCATTCTCAGAAACTAGTTT	1	1	2	A2	-	.
chr18	17002357	17002383	chr18:17002357-17002383	0	GAACATTCCCTTTCACAGAGCAGGTTT	1	2	7	AB2	-	.
chr18	17002478	17002499	chr18:17002478-17002499	0	AAGCATTCTCAGAAACTTACTC	1	2	2	AA2	-	.
chr18	17002816	17002837	chr18:17002816-17002837	0	AAGCATTCTCAGAAACTTGTTT	1	1	2	A2	-	.
chr18	17002987	17003008	chr18:17002987-17003008	0	AAGCATTCTCAGAAACTTCTTT	1	2	2	AA2	-	.
chr18	17003037	17003063	chr18:17003037-17003063	0	GAACATTCCCTTTGGTAGAGCAGGTTT	1	2	7	AB2	-	.
chr18	17003158	17003179	chr18:17003158-17003179	0	AAGCATTCTCAGAAACTTATTT	1	2	2	AA2	-	.
chr18	17003329	17003350	chr18:17003329-17003350	0	AAGCATTCTCAGAAACTTCTTT	1	2	2	AA2	-	.
chr18	17003379	17003405	chr18:17003379-17003405	0	GAACATTCCCTTTGGTAGAGCAGGTTT	1	2	7	AB2	-	.
chr18	17003500	17003521	chr18:17003500-17003521	0	AAGCATTCTCAGAAACTAGTTT	1	1	2	A2	-	.
chr18	17003717	17003743	chr18:17003717-17003743	0	GAACATTCCCTTTCACAGAGCAGGTTT	1	2	7	AB2	-	.
chr18	17003838	17003859	chr18:17003838-17003859	0	AAGCATTCTCAGAAACTTACTC	1	2	2	AA2	-	.
chr18	17004176	17004197	chr18:17004176-17004197	0	AAGCATTCTCAGAAACTTATTT	1	2	2	AA2	-	.
chr18	17004513	17004534	chr18:17004513-17004534	0	AAGCATTCTCAGAAACTTGTTT	1	1	2	A2	-	.
chr18	17004852	17004873	chr18:17004852-17004873	0	AAGCATTCTCAGAAACTTGTTT	1	1	2	A2	-	.
chr18	17005023	17005044	chr18:17005023-17005044	0	AAGCATTCTCAGAAACTTCTTT	1	2	2	AA2	-	.
chr18	17005073	17005099	chr18:17005073-17005099	0	GAACATTCCCTTTGGTAGAGCAGGTTT	1	2	7	AB2	-	.
chr18	17005194	17005215	chr18:17005194-17005215	0	AAGCATTCTCAGAAACTTATTT	1	2	2	AA2	-	.
chr18	17005365	17005386	chr18:17005365-17005386	0	AAGCATTCTCAGAAACTTCTTT	1	2	2	AA2	-	.
chr18	17005415	17005441	chr18:17005415-17005441	0	GAACATTCCCTTTGGTAGAGCAGGTTT	1	2	7	AB2	-	.
chr18	17005536	17005557	chr18:17005536-17005557	0	AAGCATTCTCAGAAACTAGTTT	1	1	2	A2	-	.
chr18	17005754	17005780	chr18:17005754-17005780	0	GAACATTCCCTTTCATAGAGCAGGTTT	1	2	7	AB2	-	.
chr18	17005875	17005896	chr18:17005875-17005896	0	AAGCATTCTCAGAAACTTACTC	1	2	2	AA2	-	.
chr18	17006092	17006118	chr18:17006092-17006118	0	GAACATTCCCTATCATAGAGCATGTTG	1	2	7	AC2	-	.
chr18	17006213	17006234	chr18:17006213-17006234	0	AAGCATTCTCAGAAACTTGTTT	1	1	2	A2	-	.
chr18	17006384	17006405	chr18:17006384-17006405	0	AAGCATTCTCAGAAACTTCTTT	1	2	2	AA2	-	.
chr18	17006434	17006460	chr18:17006434-17006460	0	GAACATTCCCTTTGGTAGAGCAGGTTT	1	2	7	AB2	-	.
chr18	17006555	17006576	chr18:17006555-17006576	0	AAGCATTCTCAGAAACTTATTT	1	2	2	AA2	-	.
chr18	17006726	17006747	chr18:17006726-17006747	0	AAGCATTCTCAGAAACTTCTTT	1	2	2	AA2	-	.
chr18	17006776	17006802	chr18:17006776-17006802	0	GAACATTCCCTTTGGTAGAGCAGGTTT	1	2	7	AB2	-	.
chr18	17006895	17006916	chr18:17006895-17006916	0	AAGCATTCTCAGAAACTAGTTT	1	1	2	A2	-	.
chr18	17007112	17007138	chr18:17007112-17007138	0	GAACATTCCCTTTCACAGAGCAGGTTT	1	2	7	AB2	-	.
chr18	17007233	17007254	chr18:17007233-17007254	0	AAGCATTCTCAGAAACTTACTC	1	2	2	AA2	-	.
chr18	17007450	17007476	chr18:17007450-17007476	0	GAACATTCCCTATCATAGAACAGGTTT	1	2	7	AB2	-	.
chr18	17007571	17007592	chr18:17007571-17007592	0	AAGCATTCTCAGAAACTTATTT	1	2	2	AA2	-	.
chr18	17007908	17007929	chr18:17007908-17007929	0	AAGCATTCTCAGAAACTTGTTT	1	1	2	A2	-	.
chr18	17008246	17008267	chr18:17008246-17008267	0	AAGCATTCTCAGAAACTTGTTT	1	1	2	A2	-	.
chr18	17008417	17008438	chr18:17008417-17008438	0	AAGCATTCTCAGAAACTTCTTT	1	2	2	AA2	-	.
chr18	17008467	17008493	chr18:17008467-17008493	0	GAACATTCCCTTTGGTAGAGCAGGTTT	1	2	7	AB2	-	.
chr18	17008588	17008609	chr18:17008588-17008609	0	AAGCATTCTCAGAAACTTATTT	1	2	2	AA2	-	.
chr18	17008759	17008780	chr18:17008759-17008780	0	AAGCATTCTCAGAAACTTCTTT	1	2	2	AA2	-	.
chr18	17008809	17008835	chr18:17008809-17008835	0	GAACATTCCCTTTGGTAGAGCAGGTTT	1	2	7	AB2	-	.
chr18	17008930	17008951	chr18:17008930-17008951	0	AAGCATTCTCAGAAACTAGTTT	1	1	2	A2	-	.
chr18	17009147	17009173	chr18:17009147-17009173	0	GAACATTCCCTTTCACAGAGCAGGTTT	1	2	7	AB2	-	.
chr18	17009268	17009289	chr18:17009268-17009289	0	AAGCATTCTCAGAAACTTACTC	1	2	2	AA2	-	.
chr18	17009606	17009627	chr18:17009606-17009627	0	AAGCATTCTCAGAAACTTATTT	1	2	2	AA2	-	.
chr18	17009943	17009964	chr18:17009943-17009964	0	AAGCATTCTCAGAAACTTGTTT	1	1	2	A2	-	.
chr18	17010281	17010302	chr18:17010281-17010302	0	AAGCATTCTCAGAAACTTGTTT	1	1	2	A2	-	.
chr18	17010452	17010473	chr18:17010452-17010473	0	AAGCATTCTCAGAAACTTCTTT	1	2	2	AA2	-	.
chr18	17010502	17010528	chr18:17010502-17010528	0	GAACATTCCCTTTGGTAGAGCAGGTTT	1	2	7	AB2	-	.
chr18	17010623	17010644	chr18:17010623-17010644	0	AAGCATTCTCAGAAACTTATTT	1	2	2	AA2	-	.
chr18	17010794	17010815	chr18:17010794-17010815	0	AAGCATTCTCAGAAACTTCTTT	1	2	2	AA2	-	.
chr18	17010844	17010870	chr18:17010844-17010870	0	GAACATTCCCTTTGGTAGAGCAGGTTT	1	2	7	AB2	-	.
chr18	17010965	17010986	chr18:17010965-17010986	0	AAGCATTCTCAGAAACTAGTTT	1	1	2	A2	-	.
chr18	17011182	17011208	chr18:17011182-17011208	0	GAACATTCCCTTTCACAGAGCTGGTTT	1	2	7	AB2	-	.
chr18	17011303	17011324	chr18:17011303-17011324	0	AAGCATTCTCAGAAACTTACTC	1	2	2	AA2	-	.
chr18	17011520	17011546	chr18:17011520-17011546	0	GAACATTCCCTATCATAGAGCATGTTG	1	2	7	AC2	-	.
chr18	17011641	17011662	chr18:17011641-17011662	0	AAGCATTCTCAGAAACTTGTTT	1	1	2	A2	-	.
chr18	17011811	17011832	chr18:17011811-17011832	0	AAGCATTCTCAGAAACTTCTTT	1	2	2	AA2	-	.
chr18	17011861	17011887	chr18:17011861-17011887	0	GAACATTCCCTTTGGTAGAGCAGGTTT	1	2	7	AB2	-	.
chr18	17011982	17012003	chr18:17011982-17012003	0	AAGCATTCTCAGAAACTTATTT	1	2	2	AA2	-	.
chr18	17012153	17012174	chr18:17012153-17012174	0	AAGCATTCTCAGAAACTTCTTT	1	2	2	AA2	-	.
chr18	17012203	17012229	chr18:17012203-17012229	0	GAACATTCCCTTTGGTAGAGCAGGTTT	1	2	7	AB2	-	.
chr18	17012324	17012345	chr18:17012324-17012345	0	AAGCATTCTCAGAAACTAGTTT	1	1	2	A2	-	.
chr18	17012541	17012567	chr18:17012541-17012567	0	GAACATTCCCTTTGGTAGAGCAGGTTT	1	2	7	AB2	-	.
chr18	17012662	17012683	chr18:17012662-17012683	0	AAGCATTCTCAGAAACTTACTC	1	2	2	AA2	-	.
chr18	17012879	17012905	chr18:17012879-17012905	0	GAACATTCCCTATCATAGAGCAGGTTT	1	2	7	AB2	-	.
chr18	17013000	17013021	chr18:17013000-17013021	0	AAGCATTCTCAGAAACTTATTT	1	2	2	AA2	-	.
chr18	17013337	17013358	chr18:17013337-17013358	0	AAGCATTCTCAGAAACTTGTTT	1	1	2	A2	-	.
chr18	17013675	17013696	chr18:17013675-17013696	0	AAGCATTCTCAGAAACTTATTT	1	2	2	AA2	-	.
chr18	17013896	17013922	chr18:17013896-17013922	0	GAACATTCCCTTTGGTAGAGCAGGTTT	1	2	7	AB2	-	.
chr18	17014188	17014209	chr18:17014188-17014209	0	AAGCATTCTCAGAAACTTCTTT	1	2	2	AA2	-	.
chr18	17014238	17014264	chr18:17014238-17014264	0	GAACATTCCCTTTGGTAGAGCAGGTTT	1	2	7	AB2	-	.
chr18	17014359	17014380	chr18:17014359-17014380	0	AAGCATTCTCAGAAACTAGTTT	1	1	2	A2	-	.
chr18	17014576	17014602	chr18:17014576-17014602	0	GAACATTCCCTTTCACAGAGCAGGTTT	1	2	7	AB2	-	.
chr18	17014697	17014718	chr18:17014697-17014718	0	AAGCATTCTCAGAAACTTACTC	1	2	2	AA2	-	.
chr18	17015035	17015056	chr18:17015035-17015056	0	AAGCATTCTCAGAAACTTGTTT	1	1	2	A2	-	.
chr18	17015206	17015227	chr18:17015206-17015227	0	AAGCATTCTCAGAAACTTCTTT	1	2	2	AA2	-	.
chr18	17015377	17015398	chr18:17015377-17015398	0	AAGCATTCTCAGAAACTTATTT	1	2	2	AA2	-	.
chr18	17015548	17015569	chr18:17015548-17015569	0	AAGCATTCTCAGAAACTTCTTT	1	2	2	AA2	-	.
chr18	17015598	17015624	chr18:17015598-17015624	0	GAACATTCCCTTTGGTAGAGCAGGTTT	1	2	7	AB2	-	.
chr18	17015719	17015740	chr18:17015719-17015740	0	AAGCATTCTCAGAAACTAGTTT	1	1	2	A2	-	.
chr18	17015936	17015962	chr18:17015936-17015962	0	GAACATTCCCTTTCACAGAGCAGGTTT	1	2	7	AB2	-	.
chr18	17016273	17016299	chr18:17016273-17016299	0	GAACATTCCCTATCATAGAGCAGGTTT	1	2	7	AB2	-	.
chr18	17016394	17016415	chr18:17016394-17016415	0	AAGCATTCTCAGAAACTTATTT	1	2	2	AA2	-	.
chr18	17016731	17016752	chr18:17016731-17016752	0	AAGCATTCTCAGAAACTTGTTT	1	1	2	A2	-	.
chr18	17017069	17017090	chr18:17017069-17017090	0	AAGCATTCTCAGAAACTTGTTT	1	1	2	A2	-	.
chr18	17017240	17017261	chr18:17017240-17017261	0	AAGCATTCTCAGAAACTTCTTT	1	2	2	AA2	-	.
chr18	17017290	17017316	chr18:17017290-17017316	0	GAACATTCCCTTTGGTAGAGCAGGTTT	1	2	7	AB2	-	.
chr18	17017411	17017432	chr18:17017411-17017432	0	AAGCATTCTCAGAAACTTATTT	1	2	2	AA2	-	.
chr18	17017582	17017603	chr18:17017582-17017603	0	AAGCATTCTCAGAAACTTCTTT	1	2	2	AA2	-	.
chr18	17017753	17017774	chr18:17017753-17017774	0	AAGCATTCTCAGAAACTAGTTT	1	1	2	A2	-	.
chr18	17017970	17017996	chr18:17017970-17017996	0	GAACATTCCCTTTCACAGAGCAGGTTT	1	2	7	AB2	-	.
chr18	17018091	17018112	chr18:17018091-17018112	0	AAGCATTCTCAGAAACTTACTC	1	2	2	AA2	-	.
chr18	17018307	17018333	chr18:17018307-17018333	0	GAACATTCCCTATCATAGAGCAGGTTT	1	2	7	AB2	-	.
chr18	17018428	17018449	chr18:17018428-17018449	0	AAGCATTCTCAGAAACTTATTT	1	2	2	AA2	-	.
chr18	17018765	17018786	chr18:17018765-17018786	0	AAGCATTCTCAGAAACTTGTTT	1	1	2	A2	-	.
chr18	17019103	17019124	chr18:17019103-17019124	0	AAGCATTCTCAGAAACTTGTTT	1	1	2	A2	-	.
chr18	17019274	17019295	chr18:17019274-17019295	0	AAGCATTCTCAGAAACTTCTTT	1	2	2	AA2	-	.
chr18	17019324	17019350	chr18:17019324-17019350	0	GAACATTCCCTTTGGTAGAGCAGGTTT	1	2	7	AB2	-	.
chr18	17019445	17019466	chr18:17019445-17019466	0	AAGCATTCTCAGAAACTTATTT	1	2	2	AA2	-	.
chr18	17019616	17019637	chr18:17019616-17019637	0	AAGCATTCTCAGAAACTTCTTT	1	2	2	AA2	-	.
chr18	17019666	17019692	chr18:17019666-17019692	0	GAACATTCCCTTTGGTAGAGCAGGTTT	1	2	7	AB2	-	.
chr18	17019787	17019808	chr18:17019787-17019808	0	AAGCATTCTCAGAAACTAGTTT	1	1	2	A2	-	.
chr18	17020004	17020030	chr18:17020004-17020030	0	GAACATTCCCTATCATAGAGCAGGTTT	1	2	7	AB2	-	.
chr18	17020125	17020146	chr18:17020125-17020146	0	AAGCATTCTCAGAAACTTATTT	1	2	2	AA2	-	.
chr18	17020462	17020483	chr18:17020462-17020483	0	AAGCATTCTCAGAAACTTGTTT	1	1	2	A2	-	.
chr18	17020800	17020821	chr18:17020800-17020821	0	AAGCATTCTCAGAAACTTGTTT	1	1	2	A2	-	.
chr18	17021138	17021159	chr18:17021138-17021159	0	AAGCATTCTCAGAAACTTGTTT	1	1	2	A2	-	.
chr18	17021309	17021330	chr18:17021309-17021330	0	AAGCATTCTCAGAAACTTCTTT	1	2	2	AA2	-	.
chr18	17021359	17021385	chr18:17021359-17021385	0	GAACATTCCCTTTGGTAGAGCAGGTTT	1	2	7	AB2	-	.
chr18	17021480	17021501	chr18:17021480-17021501	0	AAGCATTCTCAGAAACTTATTT	1	2	2	AA2	-	.
chr18	17021651	17021672	chr18:17021651-17021672	0	AAGCATTCTCAGAAACTTCTTT	1	2	2	AA2	-	.
chr18	17021701	17021727	chr18:17021701-17021727	0	GAACATTCCCTTTGGTAGAGCAGGTTT	1	2	7	AB2	-	.
chr18	17021822	17021843	chr18:17021822-17021843	0	AAGCATTCTCAGAAACTAGTTT	1	1	2	A2	-	.
chr18	17022040	17022066	chr18:17022040-17022066	0	GAACATTCCCTTTCACAGAGCAGGTTT	1	2	7	AB2	-	.
chr18	17022161	17022182	chr18:17022161-17022182	0	AAGCATTCTCAGAAACTTACTC	1	2	2	AA2	-	.
chr18	17022499	17022520	chr18:17022499-17022520	0	AAGCATTCTCAGAAACTTGTTT	1	1	2	A2	-	.
chr18	17022670	17022691	chr18:17022670-17022691	0	AAGCATTCTCAGAAACTTCTTT	1	2	2	AA2	-	.
chr18	17022720	17022746	chr18:17022720-17022746	0	GAACATTCCCTTTGGTAGAGCAGGTTT	1	2	7	AB2	-	.
chr18	17022841	17022862	chr18:17022841-17022862	0	AAGCATTCTCAGAAACTTATTT	1	2	2	AA2	-	.
chr18	17023012	17023033	chr18:17023012-17023033	0	AAGCATTCTCAGAAACTTCTTT	1	2	2	AA2	-	.
chr18	17023062	17023088	chr18:17023062-17023088	0	GAACATTCCCTTTGGTAGAGCAGGTTT	1	2	7	AB2	-	.
chr18	17023183	17023204	chr18:17023183-17023204	0	AAGCATTCTCAGAAACTAGTTT	1	1	2	A2	-	.
chr18	17023400	17023426	chr18:17023400-17023426	0	GAACATTCCCTTTCACAGAGCAGGTTT	1	2	7	AB2	-	.
chr18	17023521	17023542	chr18:17023521-17023542	0	AAGCATTCTCAGAAACTTACTC	1	2	2	AA2	-	.
chr18	17023738	17023764	chr18:17023738-17023764	0	GAACATTCCCTATCATAGAGCAGGTTT	1	2	7	AB2	-	.
chr18	17023859	17023880	chr18:17023859-17023880	0	AAGCATTCTCAGAAACTTATTT	1	2	2	AA2	-	.
chr18	17024196	17024217	chr18:17024196-17024217	0	AAGCATTCTCAGAAACTTGTTT	1	1	2	A2	-	.
chr18	17024534	17024555	chr18:17024534-17024555	0	AAGCATTCTCAGAAACTTGTTT	1	1	2	A2	-	.
chr18	17024705	17024726	chr18:17024705-17024726	0	AAGCATTCTCAGAAACTTCTTT	1	2	2	AA2	-	.
chr18	17024755	17024781	chr18:17024755-17024781	0	GAACATTTCCTTTGGTAGAGCAGGTTT	1	2	7	AB2	-	.
chr18	17024876	17024897	chr18:17024876-17024897	0	AAGCATTCTCAGAAACTTATTT	1	2	2	AA2	-	.
chr18	17025047	17025068	chr18:17025047-17025068	0	AAGCATTCTCAGAAACTTCTTT	1	2	2	AA2	-	.
chr18	17025218	17025239	chr18:17025218-17025239	0	AAGCATTCTCAGAAACTAGTTT	1	1	2	A2	-	.
chr18	17025435	17025461	chr18:17025435-17025461	0	GAACATTCCCTTTCACAGAGCAGGTTT	1	2	7	AB2	-	.
chr18	17025556	17025577	chr18:17025556-17025577	0	AAGCATTCTCAGAAACTTACTC	1	2	2	AA2	-	.
chr18	17025893	17025914	chr18:17025893-17025914	0	AAGCATTCTCAGAAACTAGTTT	1	1	2	A2	-	.
chr18	17026110	17026136	chr18:17026110-17026136	0	GAACATTCCCTTTCACAGAGCAGGTTT	1	2	7	AB2	-	.
chr18	17026231	17026252	chr18:17026231-17026252	0	AAGCATTCTCAGAAACTTACTC	1	2	2	AA2	-	.
chr18	17026568	17026589	chr18:17026568-17026589	0	AAGCATTCTCAGAAACTTATTT	1	2	2	AA2	-	.
chr18	17026906	17026927	chr18:17026906-17026927	0	AAGCATTCTCAGAAACTTGTTT	1	1	2	A2	-	.
chr18	17027244	17027265	chr18:17027244-17027265	0	AAGCATTCTCAGAAACTTGTTT	1	1	2	A2	-	.
chr18	17027415	17027436	chr18:17027415-17027436	0	AAGCATTCTCAGAAACTTCTTT	1	2	2	AA2	-	.
chr18	17027465	17027491	chr18:17027465-17027491	0	GAACATTCCCTTTGGTAGAGCAGGTTT	1	2	7	AB2	-	.
chr18	17027586	17027607	chr18:17027586-17027607	0	AAGCATTCTCAGAAACTTATTT	1	2	2	AA2	-	.
chr18	17027757	17027778	chr18:17027757-17027778	0	AAGCATTCTCAGAAACTTCTTT	1	2	2	AA2	-	.
chr18	17027807	17027833	chr18:17027807-17027833	0	GAACATTCCCTTTGGTAGAGCAGGTTT	1	2	7	AB2	-	.
chr18	17027928	17027949	chr18:17027928-17027949	0	AAGCATTCTCAGAAACTCGTTT	1	2	2	AB2	-	.
chr18	17028145	17028171	chr18:17028145-17028171	0	GAACATTCCCTTTCACAGAGCAGGTTT	1	2	7	AB2	-	.
chr18	17028266	17028287	chr18:17028266-17028287	0	AAGCATTCTCAGAAACTTACTC	1	2	2	AA2	-	.
chr18	17028483	17028509	chr18:17028483-17028509	0	GAACATTCCCTATCATAGAGCAGGTTT	1	2	7	AB2	-	.
chr18	17028604	17028625	chr18:17028604-17028625	0	AAGCATTCTCAGAAACTTATTT	1	2	2	AA2	-	.
chr18	17028941	17028962	chr18:17028941-17028962	0	AAGCATTCTCAGAAACTTGTTT	1	1	2	A2	-	.
chr18	17029279	17029300	chr18:17029279-17029300	0	AAGCATTCTCAGAAACTTGTTT	1	1	2	A2	-	.
chr18	17029450	17029471	chr18:17029450-17029471	0	AAGCATTCTCAGAAACTTCTTT	1	2	2	AA2	-	.
chr18	17029500	17029526	chr18:17029500-17029526	0	GAACATTCCCTTTGGTAGAGCAGGTTT	1	2	7	AB2	-	.
chr18	17029621	17029642	chr18:17029621-17029642	0	AAGCATTCTCAGAAACTTATTT	1	2	2	AA2	-	.
chr18	17029792	17029813	chr18:17029792-17029813	0	AAGCATTCTCAGAAACTTCTTT	1	2	2	AA2	-	.
chr18	17029842	17029868	chr18:17029842-17029868	0	GAACATTCCCTTTGGTAGAGCAGGTTT	1	2	7	AB2	-	.
chr18	17029961	17029982	chr18:17029961-17029982	0	AAGCATTCTCAGAAACTATTTT	1	2	2	AA2	-	.
chr18	17030178	17030204	chr18:17030178-17030204	0	GAACATTCCCTTTCACAGAGCAGGTTT	1	2	7	AB2	-	.
chr18	17030299	17030320	chr18:17030299-17030320	0	AAGCATTCTCAGAAACTTACTC	1	2	2	AA2	-	.
chr18	17030516	17030542	chr18:17030516-17030542	0	GAACATTCCCTATCATAGAGCATGTTG	1	2	7	AC2	-	.
chr18	17030637	17030658	chr18:17030637-17030658	0	AAGCATTCTCAGAAACTTGTTT	1	1	2	A2	-	.
chr18	17030808	17030829	chr18:17030808-17030829	0	AAGCATTCTCAGAAACTTCTTT	1	2	2	AA2	-	.
chr18	17030858	17030884	chr18:17030858-17030884	0	GAACATTCCCTTTGGTAGAGCAGGTTT	1	2	7	AB2	-	.
chr18	17030979	17031000	chr18:17030979-17031000	0	AAGCATTCTCAGAAACTTATTT	1	2	2	AA2	-	.
chr18	17031150	17031171	chr18:17031150-17031171	0	AAGCATTCTCAGAAACTTCTTT	1	2	2	AA2	-	.
chr18	17031200	17031226	chr18:17031200-17031226	0	GAACATTCCCTTTGGTAGAGCAGGTTT	1	2	7	AB2	-	.
chr18	17031321	17031342	chr18:17031321-17031342	0	AAGCATTCTCAGAAACTAGTTT	1	1	2	A2	-	.
chr18	17031538	17031564	chr18:17031538-17031564	0	GAACATTCCCTTTCACAGAGCAGGTTT	1	2	7	AB2	-	.
chr18	17031659	17031680	chr18:17031659-17031680	0	AAGCATTCTCAGAAACTTACTC	1	2	2	AA2	-	.
chr18	17031997	17032018	chr18:17031997-17032018	0	AAGCATTCTCAGAAACTTGTTT	1	1	2	A2	-	.
chr18	17032167	17032188	chr18:17032167-17032188	0	AAGCATTCTCAGAAACTTCTTT	1	2	2	AA2	-	.
chr18	17032217	17032243	chr18:17032217-17032243	0	GAACATTCCCTTTGGTAGAGCAGGTTT	1	2	7	AB2	-	.
chr18	17032338	17032359	chr18:17032338-17032359	0	AAGCATTCTCAGAAACTTATTT	1	2	2	AA2	-	.
chr18	17032509	17032530	chr18:17032509-17032530	0	AAGCATTCTCAGAAACTTCTTT	1	2	2	AA2	-	.
chr18	17032559	17032585	chr18:17032559-17032585	0	GAACATTCCCTTTGGTAGAGCAGGTTT	1	2	7	AB2	-	.
chr18	17032680	17032701	chr18:17032680-17032701	0	AAGCATTCTCAGAAACTAGTTT	1	1	2	A2	-	.
chr18	17032897	17032923	chr18:17032897-17032923	0	GAACATTCCCTTTCACAGAGCAGGTTT	1	2	7	AB2	-	.
chr18	17033018	17033039	chr18:17033018-17033039	0	AAGCATTCTCAGAAACTTACTC	1	2	2	AA2	-	.
chr18	17033356	17033377	chr18:17033356-17033377	0	AAGCATTCTCAGAAACTTGTTT	1	1	2	A2	-	.
chr18	17033527	17033548	chr18:17033527-17033548	0	AAGCATTCTCAGAAACTTCTTT	1	2	2	AA2	-	.
chr18	17033577	17033603	chr18:17033577-17033603	0	GAACATTCCCTTTGGTAGAGCAGGTTT	1	2	7	AB2	-	.
chr18	17033698	17033719	chr18:17033698-17033719	0	AAGCATTCTCAGAAACTTATTT	1	2	2	AA2	-	.
chr18	17033869	17033890	chr18:17033869-17033890	0	AAGCATTCTCAGAAACTTCTTT	1	2	2	AA2	-	.
chr18	17033919	17033945	chr18:17033919-17033945	0	GAACATTCCCTTTGGTAGAGCAGGTTT	1	2	7	AB2	-	.
chr18	17034040	17034061	chr18:17034040-17034061	0	AAGCATTCTCAGAAACTAGTTT	1	1	2	A2	-	.
chr18	17034257	17034283	chr18:17034257-17034283	0	GAACATTCCCTTTCACAGAGCAGGTTT	1	2	7	AB2	-	.
chr18	17034378	17034399	chr18:17034378-17034399	0	AAGCATTCTCAGAAACTTACTC	1	2	2	AA2	-	.
chr18	17034716	17034737	chr18:17034716-17034737	0	AAGCATTCTCAGAAACTTGTTT	1	1	2	A2	-	.
chr18	17034887	17034908	chr18:17034887-17034908	0	AAGCATTCTCAGAAACTTCTTT	1	2	2	AA2	-	.
chr18	17034937	17034963	chr18:17034937-17034963	0	GAACATTCCCTTTGGTAGAGCAGGTTT	1	2	7	AB2	-	.
chr18	17035229	17035250	chr18:17035229-17035250	0	AAGCATTCTCAGAAACTTCTTT	1	2	2	AA2	-	.
chr18	17035279	17035305	chr18:17035279-17035305	0	GAACATTCCCTTTGGTAGAGCAGGTTT	1	2	7	AB2	-	.
chr18	17035400	17035421	chr18:17035400-17035421	0	AAGCATTCTCAGAAACTAGTTT	1	1	2	A2	-	.
chr18	17035617	17035643	chr18:17035617-17035643	0	GAACATTCCCTTTCACAGAGCAGGTTT	1	2	7	AB2	-	.
chr18	17035738	17035759	chr18:17035738-17035759	0	AAGCATTCTCAGAAACTTACTC	1	2	2	AA2	-	.
chr18	17035955	17035981	chr18:17035955-17035981	0	GAACATTCCCTATCATAGAGCAGGTTT	1	2	7	AB2	-	.
chr18	17036076	17036097	chr18:17036076-17036097	0	AAGCATTCTCAGAAACTTATTT	1	2	2	AA2	-	.
chr18	17036413	17036434	chr18:17036413-17036434	0	AAGCATTCTCAGAAACTTGTTT	1	1	2	A2	-	.
chr18	17036751	17036772	chr18:17036751-17036772	0	AAGCATTCTCAGAAACTTGTTT	1	1	2	A2	-	.
chr18	17036922	17036943	chr18:17036922-17036943	0	AAGCATTCTCAGAAACTTCTTT	1	2	2	AA2	-	.
chr18	17036972	17036998	chr18:17036972-17036998	0	GAACATTCCCTTTGGTAGAGCAGGTTT	1	2	7	AB2	-	.
chr18	17037093	17037114	chr18:17037093-17037114	0	AAGCATTCTCAGAAACTTATTT	1	2	2	AA2	-	.
chr18	17037264	17037285	chr18:17037264-17037285	0	AAGCATTCTCAGAAACTTCTTT	1	2	2	AA2	-	.
chr18	17037314	17037340	chr18:17037314-17037340	0	GAACATTCCCTTTGGTAGAGCAGGTTT	1	2	7	AB2	-	.
chr18	17037435	17037456	chr18:17037435-17037456	0	AAGCATTCTCAGAAACTAGTTT	1	1	2	A2	-	.
chr18	17037773	17037794	chr18:17037773-17037794	0	AAGCATTCTCAGAAACTTACTC	1	2	2	AA2	-	.
chr18	17037990	17038016	chr18:17037990-17038016	0	GAACATTCCCTATCATAGAGCAGGTTT	1	2	7	AB2	-	.
chr18	17038111	17038132	chr18:17038111-17038132	0	AAGCATTCTCAGAAACTTATTT	1	2	2	AA2	-	.
chr18	17038448	17038469	chr18:17038448-17038469	0	AAGCATTCTCAGAAACTTGGTT	1	2	2	AD2	-	.
chr18	17038786	17038807	chr18:17038786-17038807	0	AAGCATTCTCAGAAACTTGTTT	1	1	2	A2	-	.
chr18	17038957	17038978	chr18:17038957-17038978	0	AAGCATTCTCAGAAACTTCTTT	1	2	2	AA2	-	.
chr18	17039007	17039033	chr18:17039007-17039033	0	GAACATTCCCTTTGGTAGAGCAGGTTT	1	2	7	AB2	-	.
chr18	17039128	17039149	chr18:17039128-17039149	0	AAACATTCTCAGAAACTTATTT	1	2	2	AA2	-	.
chr18	17039299	17039320	chr18:17039299-17039320	0	AAGCATTCTCAGAAACTTCTTT	1	2	2	AA2	-	.
chr18	17039470	17039491	chr18:17039470-17039491	0	AAGCATTCTCAGAAACTAGTTT	1	1	2	A2	-	.
chr18	17039687	17039713	chr18:17039687-17039713	0	GAACATTCCCTTTCACAGAGCAGGTTT	1	2	7	AB2	-	.
chr18	17039808	17039829	chr18:17039808-17039829	0	AAGCATTCTCAGAAACTTACTC	1	2	2	AA2	-	.
chr18	17040146	17040167	chr18:17040146-17040167	0	AAGCATTCTCAGAAACTTATTT	1	2	2	AA2	-	.
chr18	17040483	17040504	chr18:17040483-17040504	0	AAGCATTCTCAGAAACTTGTTT	1	1	2	A2	-	.
chr18	17040821	17040842	chr18:17040821-17040842	0	AAGCATTCTCAGAAACTTGTTT	1	1	2	A2	-	.
chr18	17040992	17041013	chr18:17040992-17041013	0	AAGCATTCTCAGAAACTTCTTT	1	2	2	AA2	-	.
chr18	17041042	17041068	chr18:17041042-17041068	0	GAACATTCCCTTTGGTAGAGCAGGTTT	1	2	7	AB2	-	.
chr18	17041163	17041184	chr18:17041163-17041184	0	AAGCATTCTCAGAAACTTATTT	1	2	2	AA2	-	.
chr18	17041334	17041355	chr18:17041334-17041355	0	AAGCATTCTCAGAAACTTCTTT	1	2	2	AA2	-	.
chr18	17041384	17041410	chr18:17041384-17041410	0	GAACATTCCCTTTGGTAGAGCAGGTTT	1	2	7	AB2	-	.
chr18	17041505	17041526	chr18:17041505-17041526	0	AAGCATTCTCAGAAACTAGTTT	1	1	2	A2	-	.
chr18	17041722	17041748	chr18:17041722-17041748	0	GAACATTCCCTTTCACAGAGCAGGTTT	1	2	7	AB2	-	.
chr18	17041843	17041864	chr18:17041843-17041864	0	AAGCATTCTCAGAAACTTACTC	1	2	2	AA2	-	.
chr18	17042060	17042086	chr18:17042060-17042086	0	GAACATTCCCTATCATAGAGCAGGTTT	1	2	7	AB2	-	.
chr18	17042181	17042202	chr18:17042181-17042202	0	AAGCATTCTCAGAAACTTATTT	1	2	2	AA2	-	.
chr18	17042518	17042539	chr18:17042518-17042539	0	AAGCATTCTCAGAAACTTGTTT	1	1	2	A2	-	.
chr18	17042856	17042877	chr18:17042856-17042877	0	AAGCATTCTCAGAAACTTGTTT	1	1	2	A2	-	.
chr18	17043027	17043048	chr18:17043027-17043048	0	AAGCATTCTCAGAAACTTCTTT	1	2	2	AA2	-	.
chr18	17043077	17043103	chr18:17043077-17043103	0	GAACATTCCCTTTGGTAGAGCAGGTTT	1	2	7	AB2	-	.
chr18	17043198	17043219	chr18:17043198-17043219	0	AAGCATTCTCAGAAACTTATTT	1	2	2	AA2	-	.
chr18	17043369	17043390	chr18:17043369-17043390	0	AAGCATTCTCAGAAACTTCTTT	1	2	2	AA2	-	.
chr18	17043540	17043561	chr18:17043540-17043561	0	AAGCATTCTCAGAAACTAGTTT	1	1	2	A2	-	.
chr18	17043878	17043899	chr18:17043878-17043899	0	AAGCATTCTCAGAAACTTACTC	1	2	2	AA2	-	.
chr18	17044216	17044237	chr18:17044216-17044237	0	AAGCATTCTCAGAAACTTGTTT	1	1	2	A2	-	.
chr18	17044387	17044408	chr18:17044387-17044408	0	AAGCATTCTCAGAAACTTCTTT	1	2	2	AA2	-	.
chr18	17044437	17044463	chr18:17044437-17044463	0	GAACATTCCCTTTGGTAGAGCAGGTTT	1	2	7	AB2	-	.
chr18	17044558	17044579	chr18:17044558-17044579	0	AAGCATTCTCAGAAACTTATTT	1	2	2	AA2	-	.
chr18	17044729	17044750	chr18:17044729-17044750	0	AAGCATTCTCAGAAACTTCTTT	1	2	2	AA2	-	.
chr18	17044779	17044805	chr18:17044779-17044805	0	GAACATTCCCTTTGGTAGAGCAGGTTT	1	2	7	AB2	-	.
chr18	17044900	17044921	chr18:17044900-17044921	0	AAGCATTCTCAGAAACTAGTTT	1	1	2	A2	-	.
chr18	17045117	17045143	chr18:17045117-17045143	0	GAACATTCCCTTTCACAGAGCAGGTTT	1	2	7	AB2	-	.
chr18	17045238	17045259	chr18:17045238-17045259	0	AAGCATTCTCAGAAACTTACTC	1	2	2	AA2	-	.
chr18	17045576	17045597	chr18:17045576-17045597	0	AAGCATTCTCAGAAACTTATTT	1	2	2	AA2	-	.
chr18	17045913	17045934	chr18:17045913-17045934	0	AAGCATTCTCAGAAACTTGTTT	1	1	2	A2	-	.
chr18	17046251	17046272	chr18:17046251-17046272	0	AAGCATTCTCAGAAACTTGTTT	1	1	2	A2	-	.
chr18	17046422	17046443	chr18:17046422-17046443	0	AAGCATTCTCAGAAACTTCTTT	1	2	2	AA2	-	.
chr18	17046472	17046498	chr18:17046472-17046498	0	GAACATTCCCTTTGGTAGAGCAGGTTT	1	2	7	AB2	-	.
chr18	17046593	17046614	chr18:17046593-17046614	0	AAGCATTCTCAGAAACTTATTT	1	2	2	AA2	-	.
chr18	17046764	17046785	chr18:17046764-17046785	0	AAGCATTCTCAGAAACTTCTTT	1	2	2	AA2	-	.
chr18	17046935	17046956	chr18:17046935-17046956	0	AAGCATTCTCAGAAACTAGTTT	1	1	2	A2	-	.
chr18	17047152	17047178	chr18:17047152-17047178	0	GAACATTCCCTTTCACAGAGCAGGTTC	1	2	7	AB2	-	.
chr18	17047273	17047294	chr18:17047273-17047294	0	AAGCATTCTCAGAAACTTACTC	1	2	2	AA2	-	.
chr18	17047610	17047631	chr18:17047610-17047631	0	AAGCATTCTCAGAAACTTATTT	1	2	2	AA2	-	.
chr18	17047947	17047968	chr18:17047947-17047968	0	AAGCATTCTCAGAAACTTGTTT	1	1	2	A2	-	.
chr18	17048285	17048306	chr18:17048285-17048306	0	AAGCATTCTCAGAAACTTGTTT	1	1	2	A2	-	.
chr18	17048456	17048477	chr18:17048456-17048477	0	AAGCATTCTCAGAAACTTCTTT	1	2	2	AA2	-	.
chr18	17048506	17048532	chr18:17048506-17048532	0	GAACATTCCCTTTGGTAGAGCAGGTTT	1	2	7	AB2	-	.
chr18	17048628	17048649	chr18:17048628-17048649	0	AAGCATTCTCAGAAACTTATTT	1	2	2	AA2	-	.
chr18	17048799	17048820	chr18:17048799-17048820	0	AAGCATTCTCAGAAACTTCTTT	1	2	2	AA2	-	.
chr18	17048849	17048875	chr18:17048849-17048875	0	GAACATTCCCTTTGATAGAGCAGGTTT	1	2	7	AB2	-	.
chr18	17048970	17048991	chr18:17048970-17048991	0	AAGCATTCTCAGAAACTAGTTT	1	1	2	A2	-	.
chr18	17049187	17049213	chr18:17049187-17049213	0	GAACATTCCCTTTCACAGAGCAGGTTT	1	2	7	AB2	-	.
chr18	17049308	17049329	chr18:17049308-17049329	0	AAGCATTCTCAGAAACTTACTC	1	2	2	AA2	-	.
chr18	17049525	17049551	chr18:17049525-17049551	0	GAACATTCCCTATCATAGAGCATGTTG	1	2	7	AC2	-	.
chr18	17049646	17049667	chr18:17049646-17049667	0	AAGCATTCTCAGAAACTTGTTT	1	1	2	A2	-	.
chr18	17049817	17049838	chr18:17049817-17049838	0	AAGCATTCTCAGAAACTTCTTT	1	2	2	AA2	-	.
chr18	17049867	17049893	chr18:17049867-17049893	0	GAACATTCCCTTTGGTAGAGCAGGTTT	1	2	7	AB2	-	.
chr18	17049988	17050009	chr18:17049988-17050009	0	AAGCATTCTCAGAAACTTATTT	1	2	2	AA2	-	.
chr18	17050159	17050180	chr18:17050159-17050180	0	AAGCATTCTCAGAAACTTCTTT	1	2	2	AA2	-	.
chr18	17050209	17050235	chr18:17050209-17050235	0	GAACATTCCCTTTGGTAGAGCAGGTTT	1	2	7	AB2	-	.
chr18	17050330	17050351	chr18:17050330-17050351	0	AAGCATTCTCAGAAACTAGTTT	1	1	2	A2	-	.
chr18	17050547	17050573	chr18:17050547-17050573	0	GAACATTCCCTTTCACAGAGCAGGTTT	1	2	7	AB2	-	.
chr18	17050669	17050690	chr18:17050669-17050690	0	AAGCATTCTCAGAAACTTACTC	1	2	2	AA2	-	.
chr18	17051007	17051028	chr18:17051007-17051028	0	AAGCATTCTCAGAAACTTACTC	1	2	2	AA2	-	.
chr18	17051349	17051370	chr18:17051349-17051370	0	AAGCATTCCCAGAAACTTATTT	1	2	2	AA2	-	.
chr18	17051686	17051707	chr18:17051686-17051707	0	AAGCATTCTCAGAAACTTGTTT	1	1	2	A2	-	.
chr18	17052024	17052045	chr18:17052024-17052045	0	AAGCATTCCCAGAAACTTGTTT	1	1	2	A2	-	.
chr18	17052195	17052216	chr18:17052195-17052216	0	AAGCATTCTCAGAAACTTCTTT	1	2	2	AA2	-	.
chr18	17052245	17052271	chr18:17052245-17052271	0	GAACATTCCCTTTGGTAGAGCAGGTTT	1	2	7	AB2	-	.
chr18	17052366	17052387	chr18:17052366-17052387	0	AAGCATTCTCAGAAACTTATTT	1	2	2	AA2	-	.
chr18	17052537	17052558	chr18:17052537-17052558	0	AAGCATTCTCAGAAACTTCTTT	1	2	2	AA2	-	.
chr18	17052587	17052613	chr18:17052587-17052613	0	GAACATTCCCTTTGGTAGAGCAGGTTT	1	2	7	AB2	-	.
chr18	17052708	17052729	chr18:17052708-17052729	0	AAGCATTCTCAGAAACTAGTTT	1	1	2	A2	-	.
chr18	17052925	17052951	chr18:17052925-17052951	0	GAACATTCCCTTTCACAGAGCAGGTTT	1	2	7	AB2	-	.
chr18	17053046	17053067	chr18:17053046-17053067	0	AAGCATTCTCAGAAACTTACTC	1	2	2	AA2	-	.
chr18	17053382	17053403	chr18:17053382-17053403	0	AAGCATTCTCAGAAACTTATTT	1	2	2	AA2	-	.
chr18	17053719	17053740	chr18:17053719-17053740	0	AAGCATTCTCAGAAACTTGTTT	1	1	2	A2	-	.
chr18	17053936	17053962	chr18:17053936-17053962	0	GAACATTCCCTATCATAGAGCAGGTTT	1	2	7	AB2	-	.
chr18	17054057	17054078	chr18:17054057-17054078	0	AAGCATTCTCAGAAACTTGTTT	1	1	2	A2	-	.
chr18	17054228	17054249	chr18:17054228-17054249	0	AAGCATTCTCAGAAACTTCTTT	1	2	2	AA2	-	.
chr18	17054278	17054304	chr18:17054278-17054304	0	GAACATTCCCTTTGGTAGAGCAGGTTT	1	2	7	AB2	-	.
chr18	17054570	17054591	chr18:17054570-17054591	0	AAGCATTCTCAGAAACTTCTTT	1	2	2	AA2	-	.
chr18	17054620	17054646	chr18:17054620-17054646	0	GAACATTCCCTTTGGTAGAGCAGGTTT	1	2	7	AB2	-	.
chr18	17054741	17054762	chr18:17054741-17054762	0	AAGCATTCTCAGAAACTAGTTT	1	1	2	A2	-	.
chr18	17054958	17054984	chr18:17054958-17054984	0	GAACAATCCCTTTCACAGAGCAGGTTT	1	2	7	AB2	-	.
chr18	17055246	17055267	chr18:17055246-17055267	0	CAGCATTCTCAGAAACTTGTTT	1	2	2	AC1	-	.
chr18	17055584	17055605	chr18:17055584-17055605	0	AAGCATTCTCAGAAACTTGTTG	1	2	2	AC2	-	.
chr18	17055755	17055776	chr18:17055755-17055776	0	AAGCATTCTCAGAAACTTCTTC	1	2	2	AA2	-	.
chr18	17055805	17055831	chr18:17055805-17055831	0	GAACATTCCCTTTGGTAGAGCAGGTTT	1	2	7	AB2	-	.
chr18	17055926	17055947	chr18:17055926-17055947	0	AAGCATTCTCAGAAACTTATTT	1	2	2	AA2	-	.
chr18	17056097	17056118	chr18:17056097-17056118	0	AAGCATTCTCAGAAACTTCTTT	1	2	2	AA2	-	.
chr18	17056147	17056172	chr18:17056147-17056172	0	GAACATTCCTTTGGTAGAGCAGGTTT	1	2	6	AB2	-	.
chr18	17056267	17056288	chr18:17056267-17056288	0	AAGCATTCTCAGAAACTAGTTT	1	1	2	A2	-	.
chr18	17056484	17056510	chr18:17056484-17056510	0	GAACATTCCCTTTCACAGAGCAGGTTT	1	2	7	AB2	-	.
chr18	17056605	17056626	chr18:17056605-17056626	0	AAGCATTCTCAGAAACTTACTC	1	2	2	AA2	-	.
chr18	17056822	17056848	chr18:17056822-17056848	0	GAACATTCCCTATCATAGAGCAGGTTT	1	2	7	AB2	-	.
chr18	17057280	17057301	chr18:17057280-17057301	0	AAGCATTCTCAGAAACTTGTTT	1	1	2	A2	-	.
chr18	17057618	17057639	chr18:17057618-17057639	0	AAGCATTCTCAGAAACTTGTTT	1	1	2	A2	-	.
chr18	17057789	17057810	chr18:17057789-17057810	0	AAGCATTCTCAGAAACTTCTTT	1	2	2	AA2	-	.
chr18	17057839	17057865	chr18:17057839-17057865	0	GAACATTCCCTTTGGTAGAGCAGGTTT	1	2	7	AB2	-	.
chr18	17057960	17057981	chr18:17057960-17057981	0	AAGCATTCTCAGAAACTTATTT	1	2	2	AA2	-	.
chr18	17058131	17058152	chr18:17058131-17058152	0	AAGCATTCTCAGAAACTTCTTT	1	2	2	AA2	-	.
chr18	17058181	17058207	chr18:17058181-17058207	0	GAACATTCCCTTTGGTAGAGCAGGTTT	1	2	7	AB2	-	.
chr18	17058302	17058323	chr18:17058302-17058323	0	AAGCATTCTCAGAAACTAGTTT	1	1	2	A2	-	.
chr18	17058519	17058545	chr18:17058519-17058545	0	GAACATTCCCTTTCACAGAGCAGGTTT	1	2	7	AB2	-	.
chr18	17058640	17058661	chr18:17058640-17058661	0	AAGCATTCTCAGAAACTTACTC	1	2	2	AA2	-	.
chr18	17058857	17058883	chr18:17058857-17058883	0	GAACATGCCCTATCATAGAGCAGGTTT	2	1	7	B1	-	.
chr18	17058990	17059010	chr18:17058990-17059010	0	AAACTTATTTGAGACGTGTCT	1	2	1	AB2	-	.
chr18	17059315	17059336	chr18:17059315-17059336	0	AAGCATTCTCAGAAACTTGTTT	1	1	2	A2	-	.
chr18	17059653	17059674	chr18:17059653-17059674	0	AAGCATTCTCAGAAACTTGTTT	1	1	2	A2	-	.
chr18	17059824	17059845	chr18:17059824-17059845	0	AAGCATTCTCAGAAACTTCTTT	1	2	2	AA2	-	.
chr18	17059874	17059900	chr18:17059874-17059900	0	GAACATTCCCTTTGGTAGAGCAGGTTT	1	2	7	AB2	-	.
chr18	17059995	17060016	chr18:17059995-17060016	0	AAGCATTCTCAGAAACTTATTT	1	2	2	AA2	-	.
chr18	17060166	17060187	chr18:17060166-17060187	0	AAGCATTCTCAGAAACTTCTTT	1	2	2	AA2	-	.
chr18	17060216	17060242	chr18:17060216-17060242	0	GAACATTCCCTTTGGTAGAGCAGGTTT	1	2	7	AB2	-	.
chr18	17060337	17060358	chr18:17060337-17060358	0	AAGCATTCTCAGAAACTAGTTT	1	1	2	A2	-	.
chr18	17060554	17060580	chr18:17060554-17060580	0	GAACATTCCCTTTCACAGAGCAGGTTT	1	2	7	AB2	-	.
chr18	17060675	17060696	chr18:17060675-17060696	0	AAGCATTCTCAGAAACTTACTC	1	2	2	AA2	-	.
chr18	17061014	17061035	chr18:17061014-17061035	0	AAGCATTCTCAGAAACTTATTT	1	2	2	AA2	-	.
chr18	17061351	17061372	chr18:17061351-17061372	0	AAGCATTCTCAGAAACTTGTTT	1	1	2	A2	-	.
chr18	17061689	17061710	chr18:17061689-17061710	0	AAGCATTCTCAGAAACTTGTTT	1	1	2	A2	-	.
chr18	17061860	17061881	chr18:17061860-17061881	0	AAGCATTCTCAGAAACTTCTTT	1	2	2	AA2	-	.
chr18	17061910	17061936	chr18:17061910-17061936	0	GAACATTCCCTTTGGTAGAGCAGGTTT	1	2	7	AB2	-	.
chr18	17062031	17062052	chr18:17062031-17062052	0	AAGCATTCTCAGAAACTTATTT	1	2	2	AA2	-	.
chr18	17062202	17062223	chr18:17062202-17062223	0	AAGCATTCTCAGAAACTTCTTT	1	2	2	AA2	-	.
chr18	17062252	17062278	chr18:17062252-17062278	0	GAACATTCCCTTTGGTAGAGCAGGTTT	1	2	7	AB2	-	.
chr18	17062373	17062394	chr18:17062373-17062394	0	AAGCATTCTCAGAAACTAGTTT	1	1	2	A2	-	.
chr18	17062590	17062616	chr18:17062590-17062616	0	GAACATTCCCTTTCACAGAGCAGGTTT	1	2	7	AB2	-	.
chr18	17062711	17062732	chr18:17062711-17062732	0	AAGCATTCTCAGAAACTTACTC	1	2	2	AA2	-	.
chr18	17063049	17063070	chr18:17063049-17063070	0	AAGCATTCTCAGAAACTTGTTT	1	1	2	A2	-	.
chr18	17063220	17063241	chr18:17063220-17063241	0	AAGCATTCTCAGAAACTTCTTT	1	2	2	AA2	-	.
chr18	17063270	17063296	chr18:17063270-17063296	0	GAACATTCCCTTTGGTAGAGCAGGTTT	1	2	7	AB2	-	.
chr18	17063393	17063414	chr18:17063393-17063414	0	AAGCATTCTCAGAAACTTATTT	1	2	2	AA2	-	.
chr18	17063566	17063587	chr18:17063566-17063587	0	AAGCATTCTCAGAAACTTCTTT	1	2	2	AA2	-	.
chr18	17063616	17063642	chr18:17063616-17063642	0	GAACATTCCCTTTGGTAGAGCAGGTTT	1	2	7	AB2	-	.
chr18	17063737	17063758	chr18:17063737-17063758	0	AAGCATTCTCAGAAACTAGTTT	1	1	2	A2	-	.
chr18	17063954	17063980	chr18:17063954-17063980	0	GAACATTCCCTTTCACAGAGCAGGTTT	1	2	7	AB2	-	.
chr18	17064413	17064434	chr18:17064413-17064434	0	AAGCATTCTCAGAAACTTACTC	1	2	2	AA2	-	.
chr18	17064755	17064776	chr18:17064755-17064776	0	AAGCATTCTCAGAAACTTGTTT	1	1	2	A2	-	.
chr18	17064926	17064947	chr18:17064926-17064947	0	AAGCATTCTCAGAAACTTCTTT	1	2	2	AA2	-	.
chr18	17064976	17065002	chr18:17064976-17065002	0	GAACATTCCCTTTGGTAGAGCAGGTTT	1	2	7	AB2	-	.
chr18	17065097	17065118	chr18:17065097-17065118	0	AAGCATTCTCAGAAACTTATTT	1	2	2	AA2	-	.
chr18	17065268	17065289	chr18:17065268-17065289	0	AAGCATTCTCAGAAACTTCTTT	1	2	2	AA2	-	.
chr18	17065318	17065344	chr18:17065318-17065344	0	GAACATTCTCTTTGGTAGAGCAGGTTT	1	2	7	AB2	-	.
chr18	17065439	17065460	chr18:17065439-17065460	0	AAGCATTCTCAGAAACTAGTTT	1	1	2	A2	-	.
chr18	17065656	17065682	chr18:17065656-17065682	0	GAACATTCCCTTTCACAGAGCAGGTTT	1	2	7	AB2	-	.
chr18	17065776	17065797	chr18:17065776-17065797	0	AAGCATTCTCAGAAACTTACTC	1	2	2	AA2	-	.
chr18	17065993	17066019	chr18:17065993-17066019	0	GAACATTCCCTATCATAGAGCAGGTTT	1	2	7	AB2	-	.
chr18	17066114	17066135	chr18:17066114-17066135	0	AAGCATTCTCAGAAACTTATTT	1	2	2	AA2	-	.
chr18	17066451	17066472	chr18:17066451-17066472	0	AAGCATTCTCAGAAACTTGTTT	1	1	2	A2	-	.
chr18	17066788	17066810	chr18:17066788-17066810	0	AAGCATTCTCAGCAAACTTGTTT	1	1	3	A2	-	.
chr18	17066960	17066981	chr18:17066960-17066981	0	AAGCATTCTCAGAAACTTCTTT	1	2	2	AA2	-	.
chr18	17067010	17067036	chr18:17067010-17067036	0	GAACATTCCCTTTGGTAGAGCAGGTTT	1	2	7	AB2	-	.
chr18	17067131	17067152	chr18:17067131-17067152	0	AAGCATTCTCAGAAACTTATTT	1	2	2	AA2	-	.
chr18	17067302	17067323	chr18:17067302-17067323	0	AAGCATTCTCAGAAACTTCTTT	1	2	2	AA2	-	.
chr18	17067352	17067378	chr18:17067352-17067378	0	GAACATTCCCTTTGGTAGAGCAGGTTT	1	2	7	AB2	-	.
chr18	17067473	17067494	chr18:17067473-17067494	0	AAGCATTCTCAGAAACTAGTTT	1	1	2	A2	-	.
chr18	17067690	17067716	chr18:17067690-17067716	0	GAACATTCCCTTTCACAGAGCAGGTTT	1	2	7	AB2	-	.
chr18	17067811	17067832	chr18:17067811-17067832	0	AAGCATTCTCAGAAACTTACTC	1	2	2	AA2	-	.
chr18	17068149	17068170	chr18:17068149-17068170	0	AAGCATTCTCAGAAACTTATTT	1	2	2	AA2	-	.
chr18	17068486	17068507	chr18:17068486-17068507	0	AAGCATTCTCAGAAACTTGTTT	1	1	2	A2	-	.
chr18	17068824	17068845	chr18:17068824-17068845	0	AAGCATTCTCAGAAACTTGTTT	1	1	2	A2	-	.
chr18	17068995	17069016	chr18:17068995-17069016	0	AAGCATTCTCAGAAACTTCTTT	1	2	2	AA2	-	.
chr18	17069045	17069071	chr18:17069045-17069071	0	GAACATTCCCTTTGGTAGAGCAGGTTT	1	2	7	AB2	-	.
chr18	17069166	17069187	chr18:17069166-17069187	0	AAGCATTCTCAGAAACTTATTT	1	2	2	AA2	-	.
chr18	17069337	17069358	chr18:17069337-17069358	0	AAGCATTCTCAGAAACTTCTTT	1	2	2	AA2	-	.
chr18	17069387	17069413	chr18:17069387-17069413	0	GAACATTCCCTTTGGTAGAGCAGGTTT	1	2	7	AB2	-	.
chr18	17069508	17069529	chr18:17069508-17069529	0	AAGCATTCTCAGAAACTAGTTT	1	1	2	A2	-	.
chr18	17069725	17069751	chr18:17069725-17069751	0	GAACATTCCCTTTCACAGAGCAGGTTT	1	2	7	AB2	-	.
chr18	17069846	17069867	chr18:17069846-17069867	0	AAGCATTCTCAGAAACTTACTC	1	2	2	AA2	-	.
chr18	17070063	17070089	chr18:17070063-17070089	0	GAACATTCCCTATCATAGAGCAGGTTT	1	2	7	AB2	-	.
chr18	17070184	17070205	chr18:17070184-17070205	0	AAGCATTCTCAGAAACTTATTT	1	2	2	AA2	-	.
chr18	17070521	17070542	chr18:17070521-17070542	0	AAGCATTCTCAGAAACTTGTTT	1	1	2	A2	-	.
chr18	17070854	17070875	chr18:17070854-17070875	0	AAGCATTCTCAGAAACTTGTTT	1	1	2	A2	-	.
chr18	17071025	17071046	chr18:17071025-17071046	0	AAGCATTCTCAGAAACTTCTTT	1	2	2	AA2	-	.
chr18	17071075	17071101	chr18:17071075-17071101	0	GAACATTCCCTTTGGTAGAGCAGGTTT	1	2	7	AB2	-	.
chr18	17071196	17071217	chr18:17071196-17071217	0	AAGCATTCTCAGAAACTTATTT	1	2	2	AA2	-	.
chr18	17071367	17071388	chr18:17071367-17071388	0	AAGCATTCTCAGAAACTTCTTT	1	2	2	AA2	-	.
chr18	17071417	17071443	chr18:17071417-17071443	0	GAACATTCCCTTTGGTAGAGCAGGTTT	1	2	7	AB2	-	.
chr18	17071538	17071559	chr18:17071538-17071559	0	AAGCATTCTCAGAAACTAGTTT	1	1	2	A2	-	.
chr18	17071755	17071781	chr18:17071755-17071781	0	GAACATTCCCTTTCACAGAGCAGGTTT	1	2	7	AB2	-	.
chr18	17071876	17071897	chr18:17071876-17071897	0	AAGCATTCTCAGAAACTTACTC	1	2	2	AA2	-	.
chr18	17072093	17072119	chr18:17072093-17072119	0	GAACATTCCCTATCATAGAGCAGGTTT	1	2	7	AB2	-	.
chr18	17072214	17072235	chr18:17072214-17072235	0	AAGCATTCTCAGAAACTTATTT	1	2	2	AA2	-	.
chr18	17072551	17072572	chr18:17072551-17072572	0	AAGCATTCTCAGAAACTTGTTT	1	1	2	A2	-	.
chr18	17072889	17072910	chr18:17072889-17072910	0	AAGCATTCTCAGAAACTTGTTT	1	1	2	A2	-	.
chr18	17073060	17073081	chr18:17073060-17073081	0	AAGCATTCTCAGAAACTTCTTT	1	2	2	AA2	-	.
chr18	17073110	17073136	chr18:17073110-17073136	0	GAACATTCCCTTTGGTAGAGCAGGTTT	1	2	7	AB2	-	.
chr18	17073231	17073252	chr18:17073231-17073252	0	AAGCATTCTCAGAAACTTATTT	1	2	2	AA2	-	.
chr18	17073402	17073423	chr18:17073402-17073423	0	AAGCATTCTCAGAAACTTCTTT	1	2	2	AA2	-	.
chr18	17073452	17073478	chr18:17073452-17073478	0	GAACATTCCCTTTGGTAGAGCAGGTTT	1	2	7	AB2	-	.
chr18	17073573	17073594	chr18:17073573-17073594	0	AAGCATTCTCAGAAACTAGTTT	1	1	2	A2	-	.
chr18	17073790	17073816	chr18:17073790-17073816	0	GAACATTCCCTTTCACAGAGCAGGTTT	1	2	7	AB2	-	.
chr18	17073911	17073932	chr18:17073911-17073932	0	AAGCATTCTCAGAAACTTACTC	1	2	2	AA2	-	.
chr18	17074128	17074154	chr18:17074128-17074154	0	GAACATTCCCTATCATAGAGCAGGTTT	1	2	7	AB2	-	.
chr18	17074249	17074270	chr18:17074249-17074270	0	AAGCATTCTCAGAAACTTATTT	1	2	2	AA2	-	.
chr18	17074586	17074607	chr18:17074586-17074607	0	AAGCATTCTCAGAAACTTGTTT	1	1	2	A2	-	.
chr18	17074924	17074945	chr18:17074924-17074945	0	AAGCATTCTCAGAAACTTGTTT	1	1	2	A2	-	.
chr18	17075095	17075116	chr18:17075095-17075116	0	AAGCATTCTCAGAAACTTCTTT	1	2	2	AA2	-	.
chr18	17075145	17075171	chr18:17075145-17075171	0	GAACATTCCCTTTGGTAGAGCAGGTTT	1	2	7	AB2	-	.
chr18	17075266	17075287	chr18:17075266-17075287	0	AAGCATTCTCAGAAACTTATTT	1	2	2	AA2	-	.
chr18	17075437	17075458	chr18:17075437-17075458	0	AAGCATTCTCAGAAACTTCTTT	1	2	2	AA2	-	.
chr18	17075487	17075513	chr18:17075487-17075513	0	GAACATTCCCTTTGGTAGAGCAGGTTT	1	2	7	AB2	-	.
chr18	17075608	17075629	chr18:17075608-17075629	0	AAGCATTCTCAGAAACTAGTTT	1	1	2	A2	-	.
chr18	17075825	17075851	chr18:17075825-17075851	0	GAACATTCCCTTTCACAGAGCAGGTTT	1	2	7	AB2	-	.
chr18	17075946	17075967	chr18:17075946-17075967	0	AAGCATTCTCAGAAACTTACTC	1	2	2	AA2	-	.
chr18	17076163	17076189	chr18:17076163-17076189	0	GAACATTCCCTATCATAGAGCAGGTTT	1	2	7	AB2	-	.
chr18	17076284	17076305	chr18:17076284-17076305	0	AAGCATTCTCAGAAACTTATTT	1	2	2	AA2	-	.
chr18	17076621	17076642	chr18:17076621-17076642	0	AAGCATTCTCAGAAACTTGTTT	1	1	2	A2	-	.
chr18	17076959	17076980	chr18:17076959-17076980	0	AAGCATTCTCTGAAACTTATTT	1	2	2	AA2	-	.
chr18	17077130	17077151	chr18:17077130-17077151	0	AAGCATTCTCAGAAACTTCTTT	1	2	2	AA2	-	.
chr18	17077180	17077206	chr18:17077180-17077206	0	GAACATGCCCTTTGGTAGAGCAGGTTT	2	1	7	B1	-	.
chr18	17077301	17077322	chr18:17077301-17077322	0	AAGCATTCTCAGAAACTAGTTT	1	1	2	A2	-	.
chr18	17077519	17077545	chr18:17077519-17077545	0	GAACATTCCCTTTCACAGAGCAGGTTT	1	2	7	AB2	-	.
chr18	17077640	17077661	chr18:17077640-17077661	0	AAGCATTCTCAGAAACTTACTC	1	2	2	AA2	-	.
chr18	17077978	17077999	chr18:17077978-17077999	0	AAGCATTCTCAGAAACTTGTTT	1	1	2	A2	-	.
chr18	17078149	17078170	chr18:17078149-17078170	0	AAGCATTCTCAGAAACTTCTTT	1	2	2	AA2	-	.
chr18	17078199	17078225	chr18:17078199-17078225	0	GAACATTCCCTTTGGTAGAGCAGGTTT	1	2	7	AB2	-	.
chr18	17078320	17078341	chr18:17078320-17078341	0	AAGCATTCTCAGAAACTTATTT	1	2	2	AA2	-	.
chr18	17078491	17078512	chr18:17078491-17078512	0	AAGCATTCTCAGAAACTTCTTT	1	2	2	AA2	-	.
chr18	17078541	17078567	chr18:17078541-17078567	0	GAACATTCCCTTTGGTAGAGCAGGTTT	1	2	7	AB2	-	.
chr18	17078662	17078683	chr18:17078662-17078683	0	AAGCATTCTCAGAAACTAGTTT	1	1	2	A2	-	.
chr18	17078879	17078905	chr18:17078879-17078905	0	GAACATTCCCTTTCACAGAGCAGGTTT	1	2	7	AB2	-	.
chr18	17079000	17079021	chr18:17079000-17079021	0	AAGCATTCTCAGAAACTTACTC	1	2	2	AA2	-	.
chr18	17079338	17079359	chr18:17079338-17079359	0	AAGCATTCTCAGAAACTTGTTT	1	1	2	A2	-	.
chr18	17079509	17079530	chr18:17079509-17079530	0	AAGCATTCTCAGAAACTTCTTT	1	2	2	AA2	-	.
chr18	17079559	17079585	chr18:17079559-17079585	0	GAACATTCCCTTTGGTAGAGCAGGTTT	1	2	7	AB2	-	.
chr18	17079680	17079701	chr18:17079680-17079701	0	AAGCATTCTCAGAAACTTATTT	1	2	2	AA2	-	.
chr18	17079851	17079872	chr18:17079851-17079872	0	AAGCATTCTCAGAAACTTCTTT	1	2	2	AA2	-	.
chr18	17079901	17079927	chr18:17079901-17079927	0	GAACATTCCCTTTGGTAGAGCAGGTTT	1	2	7	AB2	-	.
chr18	17080022	17080043	chr18:17080022-17080043	0	AAGCATTCTCAGAAACTAGTTT	1	1	2	A2	-	.
chr18	17080239	17080265	chr18:17080239-17080265	0	GAACATTCCCTTTCACAGAGCAGGTTT	1	2	7	AB2	-	.
chr18	17080360	17080381	chr18:17080360-17080381	0	AAGCATTCTCAGAAACTTACTC	1	2	2	AA2	-	.
chr18	17080577	17080603	chr18:17080577-17080603	0	GAACATTCCCTATCATAGAGCAGGTTT	1	2	7	AB2	-	.
chr18	17080698	17080719	chr18:17080698-17080719	0	AAGCATTCTCAGAAACTTATTT	1	2	2	AA2	-	.
chr18	17081035	17081056	chr18:17081035-17081056	0	AAGCATTCTCAGAAACTTGTTT	1	1	2	A2	-	.
chr18	17081373	17081394	chr18:17081373-17081394	0	AAGCATTCTCAGAAACTTGTTT	1	1	2	A2	-	.
chr18	17081544	17081565	chr18:17081544-17081565	0	AAGCATTCTCAGAAACTTCTTT	1	2	2	AA2	-	.
chr18	17081594	17081620	chr18:17081594-17081620	0	GAACATTCCCTTTGGTAGAGCAGGTTT	1	2	7	AB2	-	.
chr18	17081715	17081736	chr18:17081715-17081736	0	AAGCATTCTCAGAAACTTATTT	1	2	2	AA2	-	.
chr18	17081936	17081962	chr18:17081936-17081962	0	GAACATTCCCTTTGGTAGAGCAGGTTT	1	2	7	AB2	-	.
chr18	17082057	17082078	chr18:17082057-17082078	0	AAGCATTCTCAGAAACTAGTTT	1	1	2	A2	-	.
chr18	17082274	17082300	chr18:17082274-17082300	0	GAACATTCCCTTTCACAGAGCAGGTTT	1	2	7	AB2	-	.
chr18	17082395	17082416	chr18:17082395-17082416	0	AAGCATTCTCAGAAACTTACTC	1	2	2	AA2	-	.
chr18	17082733	17082754	chr18:17082733-17082754	0	AAGCATTCTCAGAAACTTATTT	1	2	2	AA2	-	.
chr18	17083070	17083091	chr18:17083070-17083091	0	AAGCATTCTCAGAAACTTGGTT	1	2	2	AD2	-	.
chr18	17083408	17083429	chr18:17083408-17083429	0	AAGCATTCTCAGAAACTTGTTT	1	1	2	A2	-	.
chr18	17083579	17083601	chr18:17083579-17083601	0	AAGCATTCTCAGCAAACTTCTTT	1	2	3	AA2	-	.
chr18	17083630	17083656	chr18:17083630-17083656	0	GAACATTCCCTTTGGTAGAGCAGGTTT	1	2	7	AB2	-	.
chr18	17083751	17083772	chr18:17083751-17083772	0	AAGCATTCTCAGAAACTTATTT	1	2	2	AA2	-	.
chr18	17083922	17083943	chr18:17083922-17083943	0	AAGCATTCTCAGAAACTTCTTT	1	2	2	AA2	-	.
chr18	17083972	17083998	chr18:17083972-17083998	0	GAACATTCCCTTTGGTAGAGCAGGTTT	1	2	7	AB2	-	.
chr18	17084093	17084114	chr18:17084093-17084114	0	AAGCATTCTCAGAAACTAGTTT	1	1	2	A2	-	.
chr18	17084310	17084336	chr18:17084310-17084336	0	GAACATTCCCTTTCACAGAGCAGGTTT	1	2	7	AB2	-	.
chr18	17084431	17084452	chr18:17084431-17084452	0	AAGCATTCTCAGAAACTTACTC	1	2	2	AA2	-	.
chr18	17084769	17084790	chr18:17084769-17084790	0	AAGCATTCTCAGAAACTTATTT	1	2	2	AA2	-	.
chr18	17085106	17085127	chr18:17085106-17085127	0	AAGCATTCTCAGAAACTTGTTT	1	1	2	A2	-	.
chr18	17085444	17085465	chr18:17085444-17085465	0	AAGCATTCTCAGAAACTTATTT	1	2	2	AA2	-	.
chr18	17085781	17085802	chr18:17085781-17085802	0	AAGCATTCTCAGAAACTTGTTT	1	1	2	A2	-	.
chr18	17086119	17086140	chr18:17086119-17086140	0	AAGCATTCTCAGAAACTTGTTT	1	1	2	A2	-	.
chr18	17086290	17086311	chr18:17086290-17086311	0	AAGCATTCTCAGAAACTTCTTT	1	2	2	AA2	-	.
chr18	17086340	17086366	chr18:17086340-17086366	0	GAACATTCCCTTTGGTAGAGCAGGTTT	1	2	7	AB2	-	.
chr18	17086461	17086482	chr18:17086461-17086482	0	AAGCATTCTCAGAAACTTATTT	1	2	2	AA2	-	.
chr18	17086632	17086653	chr18:17086632-17086653	0	AAGCATTCTCAGAAACTTCTTT	1	2	2	AA2	-	.
chr18	17086682	17086708	chr18:17086682-17086708	0	GAACATTCCCTTTGGTAGAGCAGGTTT	1	2	7	AB2	-	.
chr18	17086803	17086824	chr18:17086803-17086824	0	AAGCATTCTCAGAAACTAGTTT	1	1	2	A2	-	.
chr18	17087020	17087046	chr18:17087020-17087046	0	GAACATTCCCTTTCACAGAGCAGGTTT	1	2	7	AB2	-	.
chr18	17087141	17087162	chr18:17087141-17087162	0	AAGCATTCTCAGAAACTTACTC	1	2	2	AA2	-	.
chr18	17087358	17087384	chr18:17087358-17087384	0	GAACATTCCCTATCATAGAGCAGGTTT	1	2	7	AB2	-	.
chr18	17087479	17087500	chr18:17087479-17087500	0	AAGCATTCTCAGAAACTTATTT	1	2	2	AA2	-	.
chr18	17087816	17087837	chr18:17087816-17087837	0	AAGCATTCTCAGAAACTTGGTT	1	2	2	AD2	-	.
chr18	17088149	17088170	chr18:17088149-17088170	0	AAGCATTCTCAGAAACTTGTTT	1	1	2	A2	-	.
chr18	17088320	17088341	chr18:17088320-17088341	0	AAGCATTCTCAGAAACTTCTTT	1	2	2	AA2	-	.
chr18	17088370	17088396	chr18:17088370-17088396	0	GAACATTCCCTTTGGTAGAGCAGGTTT	1	2	7	AB2	-	.
chr18	17088491	17088512	chr18:17088491-17088512	0	AAGCATTCTCAGAAACTAGTTT	1	1	2	A2	-	.
chr18	17088708	17088734	chr18:17088708-17088734	0	GAACATTCCCTTTCACAGAGCAGGTTT	1	2	7	AB2	-	.
chr18	17088829	17088850	chr18:17088829-17088850	0	AAGCATTCTCAGAAACTTACTC	1	2	2	AA2	-	.
chr18	17088879	17088904	chr18:17088879-17088904	0	GAACATTTCTATTCATAGAGAAGTTT	1	2	6	AA2	-	.
chr18	17089167	17089188	chr18:17089167-17089188	0	AAGCATTCTCAGAAACTTGTTT	1	1	2	A2	-	.
chr18	17089338	17089359	chr18:17089338-17089359	0	AAGCATTCTCAGAAACTTCTTT	1	2	2	AA2	-	.
chr18	17089388	17089414	chr18:17089388-17089414	0	GAACATTCCCTTTGGTAGAGCAGGTTT	1	2	7	AB2	-	.
chr18	17089680	17089701	chr18:17089680-17089701	0	AAGCATTCTCAGAAACTTCTTT	1	2	2	AA2	-	.
chr18	17089730	17089756	chr18:17089730-17089756	0	GAACATTCCCTTTGGTAGAGCAGGTTT	1	2	7	AB2	-	.
chr18	17089853	17089874	chr18:17089853-17089874	0	AAGCATTCTCAGAAACTAGTTT	1	1	2	A2	-	.
chr18	17090070	17090096	chr18:17090070-17090096	0	GAACATTCCCTTTCACAGAGCAGGTTT	1	2	7	AB2	-	.
chr18	17090191	17090212	chr18:17090191-17090212	0	AAGCATTCTCAGAAACTTACTC	1	2	2	AA2	-	.
chr18	17090529	17090550	chr18:17090529-17090550	0	AAGCATTCTCAGAAACTTGTTT	1	1	2	A2	-	.
chr18	17090700	17090721	chr18:17090700-17090721	0	AAGCATTCTCAGAAACTTCTTT	1	2	2	AA2	-	.
chr18	17090750	17090776	chr18:17090750-17090776	0	GAACATTCCCTTTGGTAGAGCAGGTTT	1	2	7	AB2	-	.
chr18	17090871	17090892	chr18:17090871-17090892	0	AAGCATTCTCAGAAACTTATTT	1	2	2	AA2	-	.
chr18	17091042	17091063	chr18:17091042-17091063	0	AAGCATTCTCAGAAACTTCTTT	1	2	2	AA2	-	.
chr18	17091092	17091118	chr18:17091092-17091118	0	GAACATTCCCTTTGGTAGAGCAGGTTT	1	2	7	AB2	-	.
chr18	17091213	17091234	chr18:17091213-17091234	0	AAGCATTCTCAGAAACTAGTTT	1	1	2	A2	-	.
chr18	17091430	17091456	chr18:17091430-17091456	0	GAACATTCCCTTTCACAGAGCAGGTTT	1	2	7	AB2	-	.
chr18	17091551	17091572	chr18:17091551-17091572	0	AAGCATTCTCAGAAACTTACTC	1	2	2	AA2	-	.
chr18	17091768	17091794	chr18:17091768-17091794	0	GAACATTCCCTATCATAGAGCAGGTTT	1	2	7	AB2	-	.
chr18	17091889	17091910	chr18:17091889-17091910	0	AAGCATTCTCAGAAACTTATTT	1	2	2	AA2	-	.
chr18	17092226	17092247	chr18:17092226-17092247	0	AAGCATTCTCAGAAACTTGTTT	1	1	2	A2	-	.
chr18	17092564	17092585	chr18:17092564-17092585	0	AAGCATTCTCAGAAACTTGTTT	1	1	2	A2	-	.
chr18	17092735	17092756	chr18:17092735-17092756	0	AAGCATTCTCAGAAACTTCTTT	1	2	2	AA2	-	.
chr18	17092785	17092811	chr18:17092785-17092811	0	GAACATTCCCTTTGGTAGAGCAGGTTT	1	2	7	AB2	-	.
chr18	17092906	17092927	chr18:17092906-17092927	0	AAGCATTCTCAGAAACTTATTT	1	2	2	AA2	-	.
chr18	17093077	17093098	chr18:17093077-17093098	0	AAGCATTCTCAGAAACTTCTTT	1	2	2	AA2	-	.
chr18	17093127	17093153	chr18:17093127-17093153	0	GAACATTCCCTTTGGTAGAGCAGGTTT	1	2	7	AB2	-	.
chr18	17093248	17093269	chr18:17093248-17093269	0	AAGCATTCTCAGAAACTAGTTT	1	1	2	A2	-	.
chr18	17093465	17093491	chr18:17093465-17093491	0	GAACATTCCCTTTCAAAGAGCAGGTTT	1	2	7	AB2	-	.
chr18	17093586	17093607	chr18:17093586-17093607	0	AAGCATCCTCAGAAACTTACTC	1	2	2	AA2	-	.
chr18	17093924	17093945	chr18:17093924-17093945	0	AAGCATTCTCAGAAACTTGTTT	1	1	2	A2	-	.
chr18	17094095	17094116	chr18:17094095-17094116	0	AAGCATTCTCAGAAACTTCTTT	1	2	2	AA2	-	.
chr18	17094145	17094171	chr18:17094145-17094171	0	GAACATTCCCTTTGGTAGAGCAGGTTT	1	2	7	AB2	-	.
chr18	17094266	17094287	chr18:17094266-17094287	0	AAGCATTCTCAGAAACTTATTT	1	2	2	AA2	-	.
chr18	17094437	17094458	chr18:17094437-17094458	0	AAGCATTCTCAGAAACTTCTTT	1	2	2	AA2	-	.
chr18	17094487	17094513	chr18:17094487-17094513	0	GAACATTCCCTTTGGTAGAGCAGGTTT	1	2	7	AB2	-	.
chr18	17094608	17094629	chr18:17094608-17094629	0	AAGCATTCTCAGAAACTAGTTT	1	1	2	A2	-	.
chr18	17094825	17094851	chr18:17094825-17094851	0	GAACATTCCCTTTCACAGAGCAGGTTT	1	2	7	AB2	-	.
chr18	17094946	17094967	chr18:17094946-17094967	0	AAGCATTCTCAGAAACTTACTC	1	2	2	AA2	-	.
chr18	17095117	17095138	chr18:17095117-17095138	0	AAGCATTCTCAGAAACTTCTTT	1	2	2	AA2	-	.
chr18	17095167	17095193	chr18:17095167-17095193	0	GAACATTCCCTTTGGTAGAGCAGGTTT	1	2	7	AB2	-	.
chr18	17095288	17095309	chr18:17095288-17095309	0	AAGCATTCTCAGAAACTTATTT	1	2	2	AA2	-	.
chr18	17095459	17095480	chr18:17095459-17095480	0	AAGCATTCTCAGAAACTTCTTT	1	2	2	AA2	-	.
chr18	17095509	17095535	chr18:17095509-17095535	0	GAACATTCCCTTTGGTAGAGCAGGTTT	1	2	7	AB2	-	.
chr18	17095630	17095651	chr18:17095630-17095651	0	AAGCATTCTCAGAAACTAGTTT	1	1	2	A2	-	.
chr18	17095847	17095873	chr18:17095847-17095873	0	GAACATTCCCTTTCACAGAGCAGGTTT	1	2	7	AB2	-	.
chr18	17095968	17095989	chr18:17095968-17095989	0	AAGCATTCTCAGAAACTTACTC	1	2	2	AA2	-	.
chr18	17096018	17096043	chr18:17096018-17096043	0	GAACATTCCTTTTCATAGAGAAGTTT	1	2	6	AA2	-	.
chr18	17096306	17096327	chr18:17096306-17096327	0	AAGCATTCTCAGAAACTTGTTT	1	1	2	A2	-	.
chr18	17096477	17096498	chr18:17096477-17096498	0	AAGCATTCTCAGAAACTTTTTT	1	2	2	AA2	-	.
chr18	17096527	17096553	chr18:17096527-17096553	0	GAACATTCCCTTTGGTAGAGCAGGTTT	1	2	7	AB2	-	.
chr18	17096648	17096669	chr18:17096648-17096669	0	AAGCATTCTCAGAAACTTATTT	1	2	2	AA2	-	.
chr18	17096819	17096840	chr18:17096819-17096840	0	AAGCATTCTCAGAAACTTCTTT	1	2	2	AA2	-	.
chr18	17096869	17096895	chr18:17096869-17096895	0	GAACATTCCCTTTGGTAGAGCAGGTTT	1	2	7	AB2	-	.
chr18	17096990	17097011	chr18:17096990-17097011	0	AAGCATTCTCAGAAACTAGTTT	1	1	2	A2	-	.
chr18	17097207	17097233	chr18:17097207-17097233	0	GAACATTCCCTTTCACAGAGCAGGTTT	1	2	7	AB2	-	.
chr18	17097328	17097349	chr18:17097328-17097349	0	AAGCATTCTCAGAAACTTACTC	1	2	2	AA2	-	.
chr18	17097545	17097571	chr18:17097545-17097571	0	GAACATTCCCTATCATAGAGCAGGTTT	1	2	7	AB2	-	.
chr18	17097666	17097687	chr18:17097666-17097687	0	AAGCATTCTCAGAAACTTATTT	1	2	2	AA2	-	.
chr18	17098003	17098024	chr18:17098003-17098024	0	AAGCATTCTCAGAAACTTGTTT	1	1	2	A2	-	.
chr18	17098341	17098362	chr18:17098341-17098362	0	AAGCATTCTCAGAAACTTGTTT	1	1	2	A2	-	.
chr18	17098512	17098533	chr18:17098512-17098533	0	AAGCATTCTCAGAAACTTCTTT	1	2	2	AA2	-	.
chr18	17098562	17098588	chr18:17098562-17098588	0	GAACATTCCCTTTGGTAGAGCAGGTTT	1	2	7	AB2	-	.
chr18	17098683	17098704	chr18:17098683-17098704	0	AAGCATTCTCAGAAACTTATTT	1	2	2	AA2	-	.
chr18	17098854	17098875	chr18:17098854-17098875	0	AAGCATTCTCAGAAACTTCTTT	1	2	2	AA2	-	.
chr18	17098904	17098930	chr18:17098904-17098930	0	GAACATTCCCTTTGGTAGAGCAGGTTT	1	2	7	AB2	-	.
chr18	17099025	17099046	chr18:17099025-17099046	0	AAGCATTCTCAGAAACTAGTTT	1	1	2	A2	-	.
chr18	17099242	17099268	chr18:17099242-17099268	0	GAACATTCCCTTTCACAGAGCAGGTTT	1	2	7	AB2	-	.
chr18	17099364	17099385	chr18:17099364-17099385	0	AAGCATTCTCAGAAACTTACTC	1	2	2	AA2	-	.
chr18	17099702	17099723	chr18:17099702-17099723	0	AAGCATTCTCAGAAACTTATTT	1	2	2	AA2	-	.
chr18	17100039	17100060	chr18:17100039-17100060	0	AAGCATTCTCAGAAACTTGTTT	1	1	2	A2	-	.
chr18	17100256	17100282	chr18:17100256-17100282	0	GAACATTCCCTATCATAGAGCAGGTTT	1	2	7	AB2	-	.
chr18	17100377	17100398	chr18:17100377-17100398	0	AAGCATTCTCAGAAACTTGTTT	1	1	2	A2	-	.
chr18	17100548	17100569	chr18:17100548-17100569	0	AAGCATTCTCAGAAACTTCTTT	1	2	2	AA2	-	.
chr18	17100598	17100624	chr18:17100598-17100624	0	GAACATTCCCTTTGGTAGAGCAGGTTT	1	2	7	AB2	-	.
chr18	17100719	17100740	chr18:17100719-17100740	0	AAGCATTCTCAGAAACTTATTT	1	2	2	AA2	-	.
chr18	17100890	17100911	chr18:17100890-17100911	0	AAGCATTCTCAGAAACTTCTTT	1	2	2	AA2	-	.
chr18	17100940	17100966	chr18:17100940-17100966	0	GAACATTCCCTTTGGTAGAGCAGGTTT	1	2	7	AB2	-	.
chr18	17101059	17101080	chr18:17101059-17101080	0	AAGCATTCTCAGAAACTACTTT	1	2	2	AA2	-	.
chr18	17101276	17101302	chr18:17101276-17101302	0	GAACATTCCCTTTCACAGAGCAGGTTT	1	2	7	AB2	-	.
chr18	17101397	17101418	chr18:17101397-17101418	0	AAGCATTCTCAGAAACTTACTC	1	2	2	AA2	-	.
chr18	17101614	17101640	chr18:17101614-17101640	0	GAACATTCCCTATCATAGAGCATGTTG	1	2	7	AC2	-	.
chr18	17101735	17101756	chr18:17101735-17101756	0	AAGCATTCTCAGAAACTTGTTT	1	1	2	A2	-	.
chr18	17101906	17101927	chr18:17101906-17101927	0	AAGCATTCTCAGAAACTTCTTT	1	2	2	AA2	-	.
chr18	17101956	17101982	chr18:17101956-17101982	0	GAACATTCCCTTTGGTAGAGCAGGTTT	1	2	7	AB2	-	.
chr18	17102077	17102098	chr18:17102077-17102098	0	AAGCATTCTCAGAAACTTATTT	1	2	2	AA2	-	.
chr18	17102248	17102269	chr18:17102248-17102269	0	AAGCATTCTCAGAAACTTCTTT	1	2	2	AA2	-	.
chr18	17102298	17102324	chr18:17102298-17102324	0	GAACATTCCCTTTGGTAGAGCAGGTTT	1	2	7	AB2	-	.
chr18	17102419	17102440	chr18:17102419-17102440	0	AAGCATTCTCAGAAACTAGTTT	1	1	2	A2	-	.
chr18	17102757	17102778	chr18:17102757-17102778	0	AAGCATTCTCAGAAACTTACTC	1	2	2	AA2	-	.
chr18	17102924	17102945	chr18:17102924-17102945	0	CAGCATTCTCAGAAACTTGTTT	1	2	2	AC1	-	.
chr18	17103262	17103283	chr18:17103262-17103283	0	AAGCATTCTCAGAAACTTGTTG	1	2	2	AC2	-	.
chr18	17103433	17103454	chr18:17103433-17103454	0	AAGCATTCTCAGAAACTTCTTC	1	2	2	AA2	-	.
chr18	17103483	17103509	chr18:17103483-17103509	0	GAACATTCCCTTTGGTAGAGCAGGTTT	1	2	7	AB2	-	.
chr18	17103604	17103625	chr18:17103604-17103625	0	AAGCATTCTCAGAAACTTATTT	1	2	2	AA2	-	.
chr18	17103775	17103796	chr18:17103775-17103796	0	AAGCATTCTCAGAAACTTCTTT	1	2	2	AA2	-	.
chr18	17103825	17103851	chr18:17103825-17103851	0	GAACATTCCCTTTGGTAGAGCAGGTTT	1	2	7	AB2	-	.
chr18	17103946	17103967	chr18:17103946-17103967	0	AAGCATTCTCAGAAACTAGTTT	1	1	2	A2	-	.
chr18	17104163	17104189	chr18:17104163-17104189	0	GAACATTCCCTTTCACAGAGCAGGTTT	1	2	7	AB2	-	.
chr18	17104284	17104305	chr18:17104284-17104305	0	AAGCATTCTCAGAAACTTACTC	1	2	2	AA2	-	.
chr18	17104622	17104643	chr18:17104622-17104643	0	AAGCATTCTCAGAAACTTGTTT	1	1	2	A2	-	.
chr18	17104793	17104814	chr18:17104793-17104814	0	AAGCATTCTCAGAAACTTCTTT	1	2	2	AA2	-	.
chr18	17104843	17104869	chr18:17104843-17104869	0	GAACATTCCCTTTGGTAGAGCAGGTTT	1	2	7	AB2	-	.
chr18	17104964	17104985	chr18:17104964-17104985	0	AAGCATTCTCAGAAACTTATTT	1	2	2	AA2	-	.
chr18	17105135	17105156	chr18:17105135-17105156	0	AAGCATTCTCAGAAACTTCTTT	1	2	2	AA2	-	.
chr18	17105185	17105211	chr18:17105185-17105211	0	GAACATTCCCTTTGGTAGAGCAGGTTT	1	2	7	AB2	-	.
chr18	17105306	17105327	chr18:17105306-17105327	0	AAGCATTCTCAGAAACTAGTTT	1	1	2	A2	-	.
chr18	17105523	17105549	chr18:17105523-17105549	0	GAACATTCCCTTTCACAGAGCAGGTTT	1	2	7	AB2	-	.
chr18	17105644	17105665	chr18:17105644-17105665	0	AAGCATTCTCAGAAACTTACTC	1	2	2	AA2	-	.
chr18	17105982	17106003	chr18:17105982-17106003	0	AAGCATTCTCAGAAACTTATTT	1	2	2	AA2	-	.
chr18	17106319	17106340	chr18:17106319-17106340	0	AAGCATTCTCAGAAACTTGGTT	1	2	2	AD2	-	.
chr18	17106657	17106678	chr18:17106657-17106678	0	AAGCATTCTCAGAAACTTGTTT	1	1	2	A2	-	.
chr18	17106828	17106849	chr18:17106828-17106849	0	AAGCATTCTCAGAAACTTCTTT	1	2	2	AA2	-	.
chr18	17106878	17106904	chr18:17106878-17106904	0	GAACATTCCCTTTGGTAGAGCAGGTTT	1	2	7	AB2	-	.
chr18	17106999	17107020	chr18:17106999-17107020	0	AAGCATTCTCAGAAACTTATTT	1	2	2	AA2	-	.
chr18	17107170	17107191	chr18:17107170-17107191	0	AAGCATTCTCAGAAACTTCTTT	1	2	2	AA2	-	.
chr18	17107220	17107246	chr18:17107220-17107246	0	GAACATTCCCTTTGGTAGAGCAGGTTT	1	2	7	AB2	-	.
chr18	17107341	17107362	chr18:17107341-17107362	0	AAGCATTCTCAGAAACTAGTTT	1	1	2	A2	-	.
chr18	17107558	17107584	chr18:17107558-17107584	0	GAACATTCCCTTTCACAGAGCAGGTTT	1	2	7	AB2	-	.
chr18	17107679	17107700	chr18:17107679-17107700	0	AAGCATTCTCAGAAACTTACTC	1	2	2	AA2	-	.
chr18	17108017	17108038	chr18:17108017-17108038	0	AAGCATTCTCAGAAACTTGTTT	1	1	2	A2	-	.
chr18	17108188	17108209	chr18:17108188-17108209	0	AAGCATTCTCAGAAACTTCTTT	1	2	2	AA2	-	.
chr18	17108238	17108264	chr18:17108238-17108264	0	GAACATTCCCTTTGGTAGAGCAGGTTT	1	2	7	AB2	-	.
chr18	17108359	17108380	chr18:17108359-17108380	0	AAGCATTCTCAGAAACTTATTT	1	2	2	AA2	-	.
chr18	17108530	17108551	chr18:17108530-17108551	0	AAGCATTCTCAGAAACTTCTTT	1	2	2	AA2	-	.
chr18	17108580	17108606	chr18:17108580-17108606	0	GAACATTCCCTTTGGTAGAGCAGGTTT	1	2	7	AB2	-	.
chr18	17108699	17108720	chr18:17108699-17108720	0	AAGCATTCTCAGAAACTAGTTT	1	1	2	A2	-	.
chr18	17108916	17108942	chr18:17108916-17108942	0	GAACATTCCCTTTCACAGAGCAGGTTT	1	2	7	AB2	-	.
chr18	17109037	17109058	chr18:17109037-17109058	0	AAGCATTCTCAGAAACTTACTC	1	2	2	AA2	-	.
chr18	17109254	17109280	chr18:17109254-17109280	0	GAACATTCCCTATCATAGAGCAGGTTT	1	2	7	AB2	-	.
chr18	17109375	17109396	chr18:17109375-17109396	0	AAGCATTCTCAGAAACTTATTT	1	2	2	AA2	-	.
chr18	17109712	17109733	chr18:17109712-17109733	0	AAGCATTCTCAGAAACTTGTTT	1	1	2	A2	-	.
chr18	17110050	17110071	chr18:17110050-17110071	0	AAGCATTCTCAGAAACTTGTTT	1	1	2	A2	-	.
chr18	17110221	17110242	chr18:17110221-17110242	0	AAGCATTCTCAGAAACTTCTTT	1	2	2	AA2	-	.
chr18	17110271	17110297	chr18:17110271-17110297	0	GAACATTCCCTTTGGTAGAGCAGGTTT	1	2	7	AB2	-	.
chr18	17110392	17110413	chr18:17110392-17110413	0	AAGCATTCTCAGAAACTTATTT	1	2	2	AA2	-	.
chr18	17110563	17110584	chr18:17110563-17110584	0	AAGCATTCTCAGAAACTTCTTT	1	2	2	AA2	-	.
chr18	17110613	17110639	chr18:17110613-17110639	0	GAACATTCCCTTTGGTAGAGCAGGTTT	1	2	7	AB2	-	.
chr18	17110734	17110755	chr18:17110734-17110755	0	AAGCATTCTCAGAAACTAGTTT	1	1	2	A2	-	.
chr18	17110951	17110977	chr18:17110951-17110977	0	GAACATTCCCTTTCACAGAGCAGGTTT	1	2	7	AB2	-	.
chr18	17111072	17111093	chr18:17111072-17111093	0	AAGCATTCTCAGAAACTTACTC	1	2	2	AA2	-	.
chr18	17111289	17111315	chr18:17111289-17111315	0	GAACATTCCCTATCATAGAGCAGGTTT	1	2	7	AB2	-	.
chr18	17111410	17111431	chr18:17111410-17111431	0	AAGCATTCTCAGAAACTTATTT	1	2	2	AA2	-	.
chr18	17111747	17111768	chr18:17111747-17111768	0	AAGCATTCTCAGAAACTTGTTT	1	1	2	A2	-	.
chr18	17112085	17112106	chr18:17112085-17112106	0	AAGCATTCTCAGAAACTTGTTT	1	1	2	A2	-	.
chr18	17112306	17112332	chr18:17112306-17112332	0	GAACATTCCCTTTGGTAGAGCAGGTTT	1	2	7	AB2	-	.
chr18	17112427	17112448	chr18:17112427-17112448	0	AAGCATTCTCAGAAACTTATTT	1	2	2	AA2	-	.
chr18	17112598	17112619	chr18:17112598-17112619	0	AAGCATTCTCAGAAACTTATTT	1	2	2	AA2	-	.
chr18	17112769	17112790	chr18:17112769-17112790	0	AAGCATTCTCAGAAACTTCTTT	1	2	2	AA2	-	.
chr18	17112819	17112845	chr18:17112819-17112845	0	GAACATTCCCTTTGGTAGAGCAGGTTT	1	2	7	AB2	-	.
chr18	17112940	17112961	chr18:17112940-17112961	0	AAGCATTCTCAGAAACTAGTTT	1	1	2	A2	-	.
chr18	17113157	17113183	chr18:17113157-17113183	0	GAACATTCCCTTTCACAGAGCAGGTTT	1	2	7	AB2	-	.
chr18	17113616	17113637	chr18:17113616-17113637	0	AAGCATTCTCAGAAACTTATTT	1	2	2	AA2	-	.
chr18	17113953	17113974	chr18:17113953-17113974	0	AAGCATTCTCAGAAACTTGTTT	1	1	2	A2	-	.
chr18	17114291	17114312	chr18:17114291-17114312	0	AAGCATTCTCAGAAACTTGTTT	1	1	2	A2	-	.
chr18	17114462	17114483	chr18:17114462-17114483	0	AAGCATTCTCAGAAACTTCTTT	1	2	2	AA2	-	.
chr18	17114512	17114538	chr18:17114512-17114538	0	GAACATTCCCTTTGGTAGAGCAGGTTT	1	2	7	AB2	-	.
chr18	17114633	17114654	chr18:17114633-17114654	0	AAGCATTCTCAGAAACTTATTT	1	2	2	AA2	-	.
chr18	17114804	17114825	chr18:17114804-17114825	0	AAGCATTCTCAGAAACTTCTTT	1	2	2	AA2	-	.
chr18	17114854	17114880	chr18:17114854-17114880	0	GAACATTCCCTTTGGTAGAGCAGGTTT	1	2	7	AB2	-	.
chr18	17114975	17114996	chr18:17114975-17114996	0	AAGCATTCTCAGAAACTAGTTT	1	1	2	A2	-	.
chr18	17115192	17115218	chr18:17115192-17115218	0	GAACATTCCCTTTCACAGAGCAGGTTT	1	2	7	AB2	-	.
chr18	17115313	17115334	chr18:17115313-17115334	0	AAGCATTCTCAGAAACTAGTTT	1	1	2	A2	-	.
chr18	17115530	17115556	chr18:17115530-17115556	0	GAACATTCCCTTTCACAGAGCAGGTTT	1	2	7	AB2	-	.
chr18	17115651	17115672	chr18:17115651-17115672	0	AAGCATTCTCAGAAACTAGTTT	1	1	2	A2	-	.
chr18	17115868	17115894	chr18:17115868-17115894	0	GAACATTCCCTTTCACAGAGCAGGTTT	1	2	7	AB2	-	.
chr18	17115990	17116011	chr18:17115990-17116011	0	AATCATTCTCAGAAACTTGTTT	2	2	2	AD1	-	.
chr18	17116207	17116233	chr18:17116207-17116233	0	GAACATTCCCTATCATAGAGCAGGTTT	1	2	7	AB2	-	.
chr18	17116328	17116349	chr18:17116328-17116349	0	AAGCATTCTCAGAAACTTATTT	1	2	2	AA2	-	.
chr18	17116665	17116686	chr18:17116665-17116686	0	AAGCATTCTCAGAAACTTACTC	1	2	2	AA2	-	.
chr18	17116882	17116908	chr18:17116882-17116908	0	GAACATTCCCTATCATAGAGCAGGTTT	1	2	7	AB2	-	.
chr18	17117003	17117024	chr18:17117003-17117024	0	AAGCATTCTCAGAAACTTATTT	1	2	2	AA2	-	.
chr18	17117340	17117361	chr18:17117340-17117361	0	AAGCATTCTCAGAAACTTGTTT	1	1	2	A2	-	.
chr18	17117678	17117699	chr18:17117678-17117699	0	AAGCATTCTCAGAAACTTGTTT	1	1	2	A2	-	.
chr18	17117849	17117870	chr18:17117849-17117870	0	AAGCATTCTCAGAAACTTCTTT	1	2	2	AA2	-	.
chr18	17117899	17117925	chr18:17117899-17117925	0	GAACATTCCCTTTGGTAGAGCAGGTTT	1	2	7	AB2	-	.
chr18	17118020	17118041	chr18:17118020-17118041	0	AAGCATTCTCAGAAACTTATTT	1	2	2	AA2	-	.
chr18	17118191	17118212	chr18:17118191-17118212	0	AAGCATTCTCAGAAACTTCTTT	1	2	2	AA2	-	.
chr18	17118241	17118267	chr18:17118241-17118267	0	GAACATTCCCTTTGGTAGAGCAGGTTT	1	2	7	AB2	-	.
chr18	17118362	17118383	chr18:17118362-17118383	0	AAGCATTCTCAGAAACTAGTTT	1	1	2	A2	-	.
chr18	17118579	17118605	chr18:17118579-17118605	0	GAACATTCCCTTTCACAGAGCAGGTTT	1	2	7	AB2	-	.
chr18	17118701	17118722	chr18:17118701-17118722	0	AAGCATTCTCAGAAACTTACTC	1	2	2	AA2	-	.
chr18	17118919	17118945	chr18:17118919-17118945	0	GAACATTCCCTATCATAGAGCATGTTG	1	2	7	AC2	-	.
chr18	17119040	17119061	chr18:17119040-17119061	0	AAGCATTCTCAGAAACTTGTTT	1	1	2	A2	-	.
chr18	17119211	17119232	chr18:17119211-17119232	0	AAGCATTCTCAGAAACTTCTTT	1	2	2	AA2	-	.
chr18	17119261	17119287	chr18:17119261-17119287	0	GAACATTCCCTTTGGTAGAGCAGGTTT	1	2	7	AB2	-	.
chr18	17119382	17119403	chr18:17119382-17119403	0	AAGCATTCTCAGAAACTTATTT	1	2	2	AA2	-	.
chr18	17119603	17119629	chr18:17119603-17119629	0	GAACATTCCCTTTGGTAGAGCAGGTTT	1	2	7	AB2	-	.
chr18	17119724	17119745	chr18:17119724-17119745	0	AAGCATTCTCAGAAACTAGTTT	1	1	2	A2	-	.
chr18	17119941	17119967	chr18:17119941-17119967	0	GAACATTCCCTTTCACAGAGCAGGTTT	1	2	7	AB2	-	.
chr18	17120062	17120083	chr18:17120062-17120083	0	AAGCATTCTCAGAAACTTACTC	1	2	2	AA2	-	.
chr18	17120400	17120421	chr18:17120400-17120421	0	AAGCATTCTCAGAAACTTATTT	1	2	2	AA2	-	.
chr18	17120737	17120758	chr18:17120737-17120758	0	AAGCATTCTCAGAAACTTGTTT	1	1	2	A2	-	.
chr18	17121075	17121096	chr18:17121075-17121096	0	AAGCATTCTCAGAAACTTGTTT	1	1	2	A2	-	.
chr18	17121246	17121267	chr18:17121246-17121267	0	AAGCATTCTCAGAAACTTCTTT	1	2	2	AA2	-	.
chr18	17121296	17121322	chr18:17121296-17121322	0	GAACATTCCCTTTGGTAGAGCAGGTTT	1	2	7	AB2	-	.
chr18	17121417	17121438	chr18:17121417-17121438	0	AAGCATTCTCAGAAACTTATTT	1	2	2	AA2	-	.
chr18	17121588	17121609	chr18:17121588-17121609	0	AAGCATTCTCAGAAACTTCTTT	1	2	2	AA2	-	.
chr18	17121638	17121664	chr18:17121638-17121664	0	GAACATTCCCTTTGGTAGAGCAGGTTT	1	2	7	AB2	-	.
chr18	17121759	17121780	chr18:17121759-17121780	0	AAGCATTCTCAGAAACTAGTTT	1	1	2	A2	-	.
chr18	17121976	17122002	chr18:17121976-17122002	0	GAACATTCCCTTTCATAGAGCAGGTTT	1	2	7	AB2	-	.
chr18	17122097	17122118	chr18:17122097-17122118	0	AAGCATTCTCAGAAACTTACTC	1	2	2	AA2	-	.
chr18	17122435	17122456	chr18:17122435-17122456	0	AAGCATTCTCAGAAACTTATTT	1	2	2	AA2	-	.
chr18	17122652	17122678	chr18:17122652-17122678	0	GAACATTCCCTTTCACAGAGCAGGTTT	1	2	7	AB2	-	.
chr18	17123109	17123130	chr18:17123109-17123130	0	AAGCATTCTCAGAAACTTGTTT	1	1	2	A2	-	.
chr18	17123280	17123301	chr18:17123280-17123301	0	AAGCATTCTCAGAAACTTCTTT	1	2	2	AA2	-	.
chr18	17123330	17123356	chr18:17123330-17123356	0	GAACATTCCCTTTGGTAGAGCAGGTTT	1	2	7	AB2	-	.
chr18	17123451	17123472	chr18:17123451-17123472	0	AAGCATTCTCAGAAACTTATTT	1	2	2	AA2	-	.
chr18	17123622	17123643	chr18:17123622-17123643	0	AAGCATTCTCAGAAACTTCTTT	1	2	2	AA2	-	.
chr18	17123793	17123814	chr18:17123793-17123814	0	AAGCATTCTCAGAAACTAGTTT	1	1	2	A2	-	.
chr18	17124010	17124036	chr18:17124010-17124036	0	GAACATTCCCTTTCACAGAGCAGGTTT	1	2	7	AB2	-	.
chr18	17124131	17124152	chr18:17124131-17124152	0	AAGCATTCTCAGAAACTTACTC	1	2	2	AA2	-	.
chr18	17124470	17124491	chr18:17124470-17124491	0	AAGCATTCTCAGAAACTTATTT	1	2	2	AA2	-	.
chr18	17124807	17124828	chr18:17124807-17124828	0	AAGCATTCTCAGAAACTTGTTT	1	1	2	A2	-	.
chr18	17125145	17125166	chr18:17125145-17125166	0	AAGCATTCTCAGAAACTTATTT	1	2	2	AA2	-	.
chr18	17125482	17125503	chr18:17125482-17125503	0	AAGCATTCTCAGAAACTTGTTT	1	1	2	A2	-	.
chr18	17125820	17125841	chr18:17125820-17125841	0	AAGCATTCTCAGAAACTTGTTT	1	1	2	A2	-	.
chr18	17125991	17126012	chr18:17125991-17126012	0	AAGCATTCTCAGAAACTTCTTT	1	2	2	AA2	-	.
chr18	17126041	17126067	chr18:17126041-17126067	0	GAACATTCCCTTTGGTAGAGCAGGTTT	1	2	7	AB2	-	.
chr18	17126162	17126183	chr18:17126162-17126183	0	AAGCATTCTCAGAAACTTATTT	1	2	2	AA2	-	.
chr18	17126333	17126354	chr18:17126333-17126354	0	AAGCATTCTCAGAAACTTCTTT	1	2	2	AA2	-	.
chr18	17126383	17126409	chr18:17126383-17126409	0	GAACATTCCCTTTGGTAGAGCAGGTTT	1	2	7	AB2	-	.
chr18	17126504	17126525	chr18:17126504-17126525	0	AAGCATTATCAGAAACTAGTTT	2	2	2	AD1	-	.
chr18	17126721	17126747	chr18:17126721-17126747	0	GAACATTCCCTTTCACAGAGCAGGTTT	1	2	7	AB2	-	.
chr18	17126842	17126863	chr18:17126842-17126863	0	AAGCATTCTCAGAAACTTACTC	1	2	2	AA2	-	.
chr18	17127059	17127085	chr18:17127059-17127085	0	GAACATTCCCTATCATAGAGCAGGTTT	1	2	7	AB2	-	.
chr18	17127180	17127201	chr18:17127180-17127201	0	AAGCATTCTCAGAAACTTATTT	1	2	2	AA2	-	.
chr18	17127517	17127538	chr18:17127517-17127538	0	AAGCATTCTCAGAAACTTGTTT	1	1	2	A2	-	.
chr18	17127855	17127876	chr18:17127855-17127876	0	AAGCATTCTCAGAAACTTGTTT	1	1	2	A2	-	.
chr18	17128026	17128047	chr18:17128026-17128047	0	AAGCATTCTCAGAAACTTCTTT	1	2	2	AA2	-	.
chr18	17128076	17128102	chr18:17128076-17128102	0	GAACATTCCCTTTGGTAGAGCAGGTTT	1	2	7	AB2	-	.
chr18	17128197	17128218	chr18:17128197-17128218	0	AAGCATTCTCAGAAACTTATTT	1	2	2	AA2	-	.
chr18	17128368	17128389	chr18:17128368-17128389	0	AAGCATTCTCAGAAACTTCTTT	1	2	2	AA2	-	.
chr18	17128418	17128444	chr18:17128418-17128444	0	GAACATTCCCTTTGGTAGAGCAGGTTT	1	2	7	AB2	-	.
chr18	17128539	17128560	chr18:17128539-17128560	0	AAGCATTCTCAGAAACTAGTTT	1	1	2	A2	-	.
chr18	17128756	17128782	chr18:17128756-17128782	0	GAACATTCCCTTTCACAGAGCAGGTTT	1	2	7	AB2	-	.
chr18	17128878	17128899	chr18:17128878-17128899	0	AAGCATTCTCAGAAACTTACTC	1	2	2	AA2	-	.
chr18	17129216	17129237	chr18:17129216-17129237	0	AAGCATTCTCAGAAACTTATTT	1	2	2	AA2	-	.
chr18	17129553	17129574	chr18:17129553-17129574	0	AAGCATTCTCAGAAACTTGGTT	1	2	2	AD2	-	.
chr18	17129893	17129914	chr18:17129893-17129914	0	AAGCATTCTCAGAAACTTGTTT	1	1	2	A2	-	.
chr18	17130064	17130085	chr18:17130064-17130085	0	AAGCATTCTCAGAAACTTCTTT	1	2	2	AA2	-	.
chr18	17130114	17130140	chr18:17130114-17130140	0	GAACATTCCCTTTGGTAGAGCAGGTTT	1	2	7	AB2	-	.
chr18	17130235	17130256	chr18:17130235-17130256	0	AAGCATTCTCAGAAACTTATTT	1	2	2	AA2	-	.
chr18	17130406	17130427	chr18:17130406-17130427	0	AAGCATTCTCAGAAACTTCTTT	1	2	2	AA2	-	.
chr18	17130456	17130482	chr18:17130456-17130482	0	GAACATTCCCTTTGGTAGAGCAGGTTT	1	2	7	AB2	-	.
chr18	17130577	17130598	chr18:17130577-17130598	0	AAGCATTCTCAGAAACTAGTTT	1	1	2	A2	-	.
chr18	17130794	17130820	chr18:17130794-17130820	0	GAACATTCCCTTTCACAGAGCAGGTTT	1	2	7	AB2	-	.
chr18	17130915	17130936	chr18:17130915-17130936	0	AAGCATTCTCAGAAACTTACTC	1	2	2	AA2	-	.
chr18	17131253	17131274	chr18:17131253-17131274	0	AAGCATTCTCAGAAACTTGTTT	1	1	2	A2	-	.
chr18	17131423	17131444	chr18:17131423-17131444	0	AAGCATTCTCAGAAACTTCTTT	1	2	2	AA2	-	.
chr18	17131473	17131499	chr18:17131473-17131499	0	GAACATTCCCTTTGGTAGAGCAGGTTT	1	2	7	AB2	-	.
chr18	17131594	17131615	chr18:17131594-17131615	0	AAGCATTCTCAGAAACTTATTT	1	2	2	AA2	-	.
chr18	17131765	17131786	chr18:17131765-17131786	0	AAGCATTCTCAGAAACTTCTTT	1	2	2	AA2	-	.
chr18	17131815	17131841	chr18:17131815-17131841	0	GAACATTCCCTTTGGTAGAGCAGGTTT	1	2	7	AB2	-	.
chr18	17131936	17131957	chr18:17131936-17131957	0	AAGCATTCTCAGAAACTAGTTT	1	1	2	A2	-	.
chr18	17132274	17132295	chr18:17132274-17132295	0	AAGCATTCTCAGAAACTTACTC	1	2	2	AA2	-	.
chr18	17132778	17132799	chr18:17132778-17132799	0	AAGCATTCTCAGAAACTTGTTT	1	1	2	A2	-	.
chr18	17132995	17133021	chr18:17132995-17133021	0	GAACATTCCCTATCATAGAGCAGGTTT	1	2	7	AB2	-	.
chr18	17133116	17133137	chr18:17133116-17133137	0	AAGCATTCCCAGAAACTTATTT	1	2	2	AA2	-	.
chr18	17133620	17133641	chr18:17133620-17133641	0	AAGCATTCTCAGAAACTTGTTT	1	1	2	A2	-	.
chr18	17133958	17133979	chr18:17133958-17133979	0	AAGCATTCTCAGAAACTTGTTT	1	1	2	A2	-	.
chr18	17134129	17134150	chr18:17134129-17134150	0	AAGCATTCTCAGAAACTTCTTT	1	2	2	AA2	-	.
chr18	17134179	17134205	chr18:17134179-17134205	0	GAACATTCCCTTTGGTAGAGCAGGTTT	1	2	7	AB2	-	.
chr18	17134300	17134321	chr18:17134300-17134321	0	AAGCATTCTCAGAAACTTATTT	1	2	2	AA2	-	.
chr18	17134471	17134492	chr18:17134471-17134492	0	AAGCATTCTCAGAAACTTCTTT	1	2	2	AA2	-	.
chr18	17134521	17134547	chr18:17134521-17134547	0	GAACATTCCCTTTGGTAGAGCAGGTTT	1	2	7	AB2	-	.
chr18	17134642	17134663	chr18:17134642-17134663	0	AAGCATTCTCAGAAACTAGTTT	1	1	2	A2	-	.
chr18	17134859	17134885	chr18:17134859-17134885	0	GAACATTCCCTTTCACAGAGCAGGTTT	1	2	7	AB2	-	.
chr18	17134980	17135001	chr18:17134980-17135001	0	AAGCATTCTCAGAAACTTACTC	1	2	2	AA2	-	.
chr18	17135318	17135339	chr18:17135318-17135339	0	AAGCATTCTCAGAAACTTATTT	1	2	2	AA2	-	.
chr18	17135655	17135676	chr18:17135655-17135676	0	AAGCATTCTCAGAAACTTGTTT	1	1	2	A2	-	.
chr18	17135993	17136014	chr18:17135993-17136014	0	AAGCATTCTCAGAAACTTGTTT	1	1	2	A2	-	.
chr18	17136164	17136185	chr18:17136164-17136185	0	AAGCATTCTCAGAAACTTCTTT	1	2	2	AA2	-	.
chr18	17136214	17136240	chr18:17136214-17136240	0	GAACATTCCCTTTGGTAGAGCAGGTTT	1	2	7	AB2	-	.
chr18	17136335	17136356	chr18:17136335-17136356	0	AAGCATTCTCAGAAACTTATTT	1	2	2	AA2	-	.
chr18	17136505	17136527	chr18:17136505-17136527	0	AAGCATTCTCAGCAAACTTCTTT	1	2	3	AA2	-	.
chr18	17136556	17136582	chr18:17136556-17136582	0	GAACATTCCCTTTGGTAGAGCAGGTTT	1	2	7	AB2	-	.
chr18	17136677	17136698	chr18:17136677-17136698	0	AAGCATTCTCAGAAACTAGTTT	1	1	2	A2	-	.
chr18	17136894	17136920	chr18:17136894-17136920	0	GAACATTCCCTTTCACAGAGCAGGTTT	1	2	7	AB2	-	.
chr18	17137015	17137036	chr18:17137015-17137036	0	AAGCATTCTCAGAAACTTACTC	1	2	2	AA2	-	.
chr18	17137232	17137258	chr18:17137232-17137258	0	GAACATTCCCTATCATAGAGCAGGTTT	1	2	7	AB2	-	.
chr18	17137353	17137374	chr18:17137353-17137374	0	AAGCATTCTCAGAAACTTATTT	1	2	2	AA2	-	.
chr18	17137690	17137711	chr18:17137690-17137711	0	AAGCATTCTCAGAAACTTGTTT	1	1	2	A2	-	.
chr18	17138028	17138049	chr18:17138028-17138049	0	AAGCATTCTCAGAAACTTGTTT	1	1	2	A2	-	.
chr18	17138199	17138220	chr18:17138199-17138220	0	AAGCATTCTCAGAAACTTCTTT	1	2	2	AA2	-	.
chr18	17138249	17138275	chr18:17138249-17138275	0	GAACATTCCCTTTGGTAGAGCAGGTTT	1	2	7	AB2	-	.
chr18	17138370	17138391	chr18:17138370-17138391	0	AAGCATTCTCAGAAACTTATTT	1	2	2	AA2	-	.
chr18	17138541	17138562	chr18:17138541-17138562	0	AAGCATTCTCAGAAACTTCTTT	1	2	2	AA2	-	.
chr18	17138591	17138617	chr18:17138591-17138617	0	GAACATTCCCTTTGGTAGAGCAGGTTT	1	2	7	AB2	-	.
chr18	17138710	17138731	chr18:17138710-17138731	0	AAGCATTCTCAGGAACTAATTT	1	2	2	AA2	-	.
chr18	17138927	17138953	chr18:17138927-17138953	0	GAACATTCCCTTTCACAGAGCAGGTTT	1	2	7	AB2	-	.
chr18	17139048	17139069	chr18:17139048-17139069	0	AAGCATTCTCAGAAACTTACTC	1	2	2	AA2	-	.
chr18	17139386	17139407	chr18:17139386-17139407	0	AAGCATTCTCAGAAACTTATTT	1	2	2	AA2	-	.
chr18	17139723	17139744	chr18:17139723-17139744	0	AAGCATTCTCAGAAACTTGTTT	1	1	2	A2	-	.
chr18	17140062	17140083	chr18:17140062-17140083	0	AAGCATTCTCAGAAACTTGTTT	1	1	2	A2	-	.
chr18	17140233	17140254	chr18:17140233-17140254	0	AAGCATTCTCAGAAACTTCTTT	1	2	2	AA2	-	.
chr18	17140283	17140309	chr18:17140283-17140309	0	GAACATTCCCTTTGGTAGAGCAGGTTT	1	2	7	AB2	-	.
chr18	17140404	17140425	chr18:17140404-17140425	0	AAGCATTCTCAGAAACTTATTT	1	2	2	AA2	-	.
chr18	17140575	17140596	chr18:17140575-17140596	0	AAGCATTCTCAGAAACTTCTTT	1	2	2	AA2	-	.
chr18	17140625	17140651	chr18:17140625-17140651	0	GAACATTCCCTTTGGTAGAGCAGGTTT	1	2	7	AB2	-	.
chr18	17140746	17140767	chr18:17140746-17140767	0	AAGCATTCTCAGAAACTAGTTT	1	1	2	A2	-	.
chr18	17140963	17140989	chr18:17140963-17140989	0	GAACATTCCCTTTCACAGAGCAGGTTT	1	2	7	AB2	-	.
chr18	17141422	17141443	chr18:17141422-17141443	0	AAGCATTCTCAGAAACTTGTTT	1	1	2	A2	-	.
chr18	17141593	17141614	chr18:17141593-17141614	0	AAGCATTCTCAGAAACTTCTTT	1	2	2	AA2	-	.
chr18	17141643	17141669	chr18:17141643-17141669	0	GAACATTCCCTTTGGTAGAGCAGGTTT	1	2	7	AB2	-	.
chr18	17141764	17141785	chr18:17141764-17141785	0	AAGCATTCTCAGAAACTTATTT	1	2	2	AA2	-	.
chr18	17141935	17141956	chr18:17141935-17141956	0	AAGCATTCTCAGAAACTTCTTT	1	2	2	AA2	-	.
chr18	17141985	17142011	chr18:17141985-17142011	0	GAACATTCCCTTTGGTAGAGCAGGTTT	1	2	7	AB2	-	.
chr18	17142106	17142127	chr18:17142106-17142127	0	AAGCATTCTCAGAAACTAGTTT	1	1	2	A2	-	.
chr18	17142323	17142349	chr18:17142323-17142349	0	GAACATTCCCTTTCACAGAGCAGGTTT	1	2	7	AB2	-	.
chr18	17142444	17142465	chr18:17142444-17142465	0	AAGCATTCTCAGAAACTTACTC	1	2	2	AA2	-	.
chr18	17142782	17142803	chr18:17142782-17142803	0	AAGCATTCTCAGAAACTTGTTT	1	1	2	A2	-	.
chr18	17143003	17143029	chr18:17143003-17143029	0	GAACATTCCCTTTGGTAGAGCAGGTTT	1	2	7	AB2	-	.
chr18	17143124	17143145	chr18:17143124-17143145	0	AAGCATTCTCAGAAACTTATTT	1	2	2	AA2	-	.
chr18	17143295	17143316	chr18:17143295-17143316	0	AAGCATTCTCAGAAACTTCTTT	1	2	2	AA2	-	.
chr18	17143345	17143371	chr18:17143345-17143371	0	GAACATTCCCTTTGGTAGAGCAGGTTT	1	2	7	AB2	-	.
chr18	17143466	17143487	chr18:17143466-17143487	0	AAGCATTCTCAGAAACTAGTTT	1	1	2	A2	-	.
chr18	17143683	17143709	chr18:17143683-17143709	0	GAACATTCCCTTTCACAGAGCAGGTTT	1	2	7	AB2	-	.
chr18	17143804	17143825	chr18:17143804-17143825	0	AAGCATTCTCAGAAACTTACTC	1	2	2	AA2	-	.
chr18	17144021	17144047	chr18:17144021-17144047	0	GAACATTCCCTATCATAGAGCAGGTTT	1	2	7	AB2	-	.
chr18	17144142	17144163	chr18:17144142-17144163	0	AAGCATTCTCAGAAACTTATTT	1	2	2	AA2	-	.
chr18	17144479	17144500	chr18:17144479-17144500	0	AAGCATTCTCAGAAACTTGTTT	1	1	2	A2	-	.
chr18	17144817	17144838	chr18:17144817-17144838	0	AAGCATTCTCAGAAACTTGTTT	1	1	2	A2	-	.
chr18	17144988	17145009	chr18:17144988-17145009	0	AAGCATTCTCAGAAACTTCTTT	1	2	2	AA2	-	.
chr18	17145038	17145064	chr18:17145038-17145064	0	GAACATTCCCTTTGGTAGAGCAGGTTT	1	2	7	AB2	-	.
chr18	17145159	17145180	chr18:17145159-17145180	0	AAGCATTCTCAGAAACTTATTT	1	2	2	AA2	-	.
chr18	17145330	17145351	chr18:17145330-17145351	0	AAGCATTCTCAGAAACTTCTTT	1	2	2	AA2	-	.
chr18	17145380	17145406	chr18:17145380-17145406	0	GAACATTCCCTTTGGTAGAGCAGGTTT	1	2	7	AB2	-	.
chr18	17145501	17145522	chr18:17145501-17145522	0	AAGCATTCTCAGAAACTAGTTT	1	1	2	A2	-	.
chr18	17145718	17145744	chr18:17145718-17145744	0	GAACATTCCCTTTCACAGAGCAGGTTT	1	2	7	AB2	-	.
chr18	17145838	17145859	chr18:17145838-17145859	0	AAGCATTCTCAGAAACTTACTC	1	2	2	AA2	-	.
chr18	17146176	17146197	chr18:17146176-17146197	0	AAGCATTCTCAGAAACTTATTT	1	2	2	AA2	-	.
chr18	17146513	17146534	chr18:17146513-17146534	0	AAGCATTCTCAGAAACTTGGTT	1	2	2	AD2	-	.
chr18	17146851	17146872	chr18:17146851-17146872	0	AAGCATTCTCAGAAACTTGTTT	1	1	2	A2	-	.
chr18	17147022	17147043	chr18:17147022-17147043	0	AAGCATTCTCAGAAACTTCTTT	1	2	2	AA2	-	.
chr18	17147072	17147098	chr18:17147072-17147098	0	GAACATTCCCTTTGGTAGAGCAGGTTT	1	2	7	AB2	-	.
chr18	17147193	17147214	chr18:17147193-17147214	0	AAGCATTCTCAGAAACTTATTT	1	2	2	AA2	-	.
chr18	17147364	17147385	chr18:17147364-17147385	0	AAGCATTCTCAGAAACTTCTTT	1	2	2	AA2	-	.
chr18	17147414	17147440	chr18:17147414-17147440	0	GAACATTCCCTTTGGTAGAGCAGGTTT	1	2	7	AB2	-	.
chr18	17147535	17147556	chr18:17147535-17147556	0	AAGCATTCTCAGAAACTCGTTT	1	2	2	AB2	-	.
chr18	17147752	17147778	chr18:17147752-17147778	0	GAACATTCCCTTTCACAGAGCAGGTTT	1	2	7	AB2	-	.
chr18	17147873	17147894	chr18:17147873-17147894	0	AAGCATTCTCAGAAACTTACTC	1	2	2	AA2	-	.
chr18	17148211	17148232	chr18:17148211-17148232	0	AAGCATTCTCAGAAACTTATTT	1	2	2	AA2	-	.
chr18	17148548	17148569	chr18:17148548-17148569	0	AAGCATTCTCAGAAACTTGTTT	1	1	2	A2	-	.
chr18	17148886	17148907	chr18:17148886-17148907	0	AAGCATTCTCAGAAACTTATTT	1	2	2	AA2	-	.
chr18	17149223	17149244	chr18:17149223-17149244	0	AAGCATTCTCAGAAACTTGTTT	1	1	2	A2	-	.
chr18	17149561	17149582	chr18:17149561-17149582	0	AAGCATTCTCAGAAACTTGTTT	1	1	2	A2	-	.
chr18	17149732	17149753	chr18:17149732-17149753	0	AAGCATTCTCAGAAACTTCTTT	1	2	2	AA2	-	.
chr18	17149782	17149808	chr18:17149782-17149808	0	GAACATTCCCTTTGGTAGAGCAGGTTT	1	2	7	AB2	-	.
chr18	17149903	17149924	chr18:17149903-17149924	0	AAGCATTCTCAGAAACTTATTT	1	2	2	AA2	-	.
chr18	17150074	17150095	chr18:17150074-17150095	0	AAGCATTCTCAGAAACTTCTTT	1	2	2	AA2	-	.
chr18	17150124	17150150	chr18:17150124-17150150	0	GAACATTCCCTTTGGTAGAGCAGGTTT	1	2	7	AB2	-	.
chr18	17150245	17150266	chr18:17150245-17150266	0	AAGCATTCTCAGAAACTAGTTT	1	1	2	A2	-	.
chr18	17150462	17150488	chr18:17150462-17150488	0	GAACATTCCCTTTCACAGAGCAGGTTT	1	2	7	AB2	-	.
chr18	17150583	17150604	chr18:17150583-17150604	0	AAGCATTCTCAGAAACTTACTC	1	2	2	AA2	-	.
chr18	17150921	17150942	chr18:17150921-17150942	0	AAGCATTCTCAGAAACTTATTT	1	2	2	AA2	-	.
chr18	17151259	17151280	chr18:17151259-17151280	0	AAGCATTCTCAGAAACTTATTT	1	2	2	AA2	-	.
chr18	17151596	17151617	chr18:17151596-17151617	0	AAGCATTCTCAGAAACTTGGTT	1	2	2	AD2	-	.
chr18	17151934	17151955	chr18:17151934-17151955	0	AAGCATTCTCAGAAACTTGTTT	1	1	2	A2	-	.
chr18	17152105	17152126	chr18:17152105-17152126	0	AAGCATTCTCAGAAACTTCTTT	1	2	2	AA2	-	.
chr18	17152155	17152181	chr18:17152155-17152181	0	GAACATTCCCTTTGGTAGAGCAGGTTT	1	2	7	AB2	-	.
chr18	17152276	17152297	chr18:17152276-17152297	0	AAGCATTCTCAGAAACTTATTT	1	2	2	AA2	-	.
chr18	17152447	17152468	chr18:17152447-17152468	0	AAGCATTCTCAGAAACTTCTTT	1	2	2	AA2	-	.
chr18	17152497	17152523	chr18:17152497-17152523	0	GAACATTCCCTTTGGTAGAGCAGGTTT	1	2	7	AB2	-	.
chr18	17152618	17152639	chr18:17152618-17152639	0	AAGCATTCTCAGAAACTAGTTT	1	1	2	A2	-	.
chr18	17152835	17152861	chr18:17152835-17152861	0	GAACATTCCCTTTCACAGAGCAGGTTT	1	2	7	AB2	-	.
chr18	17152956	17152977	chr18:17152956-17152977	0	AAGCATTCTCAGAAACTTACTC	1	2	2	AA2	-	.
chr18	17153294	17153315	chr18:17153294-17153315	0	AAGCATTCTCAGAAACTTGTTT	1	1	2	A2	-	.
chr18	17153465	17153486	chr18:17153465-17153486	0	AAGCATTCTCAGAAACTTCTTT	1	2	2	AA2	-	.
chr18	17153515	17153541	chr18:17153515-17153541	0	GAACATTCCCTTTGGTAGAGCAGGTTT	1	2	7	AB2	-	.
chr18	17153636	17153657	chr18:17153636-17153657	0	AAGCATTCTCAGAAACTTATTT	1	2	2	AA2	-	.
chr18	17153807	17153828	chr18:17153807-17153828	0	AAGCATTCTCAGAAACTTCTTT	1	2	2	AA2	-	.
chr18	17153857	17153883	chr18:17153857-17153883	0	GAACATTCCCTTTGGTAGAGCAGGTTT	1	2	7	AB2	-	.
chr18	17153978	17153999	chr18:17153978-17153999	0	AAGCATTCTCAGAAACTAGTTT	1	1	2	A2	-	.
chr18	17154195	17154221	chr18:17154195-17154221	0	GAACATTCCCTTTCACAGGGCAGGTTT	1	2	7	AB2	-	.
chr18	17154316	17154337	chr18:17154316-17154337	0	AAGCATTCTCAGAAACTTACTC	1	2	2	AA2	-	.
chr18	17154533	17154559	chr18:17154533-17154559	0	GAACATTCCCTATCATAGAGCAGGTTT	1	2	7	AB2	-	.
chr18	17154654	17154675	chr18:17154654-17154675	0	AAGCATTCTCAGAAACTTATTT	1	2	2	AA2	-	.
chr18	17154991	17155012	chr18:17154991-17155012	0	AAGCATTCTCAGAAACTTGTTT	1	1	2	A2	-	.
chr18	17155329	17155350	chr18:17155329-17155350	0	AAGCATTCTCAGAAACTTGTTT	1	1	2	A2	-	.
chr18	17155500	17155521	chr18:17155500-17155521	0	AAGCATTCTCAGAAACTTCTTT	1	2	2	AA2	-	.
chr18	17155550	17155576	chr18:17155550-17155576	0	GAACATTCCCTTTGGTAGAGCAGGTTT	1	2	7	AB2	-	.
chr18	17155671	17155692	chr18:17155671-17155692	0	AAGCATTCTCAGAAACTTATTT	1	2	2	AA2	-	.
chr18	17155842	17155863	chr18:17155842-17155863	0	AAGCATTCTCAGAAACTTCTTT	1	2	2	AA2	-	.
chr18	17155892	17155918	chr18:17155892-17155918	0	GAACATTCCCTTTGGTAGAGCAGGTTT	1	2	7	AB2	-	.
chr18	17156013	17156034	chr18:17156013-17156034	0	AAGCATTCTCAGAAACTAGTTT	1	1	2	A2	-	.
chr18	17156230	17156256	chr18:17156230-17156256	0	GAACATTCCCTTTCACAGAGCAGGTTT	1	2	7	AB2	-	.
chr18	17156351	17156372	chr18:17156351-17156372	0	AAGCATTCTCAGAAGCTTACTC	1	2	2	AA2	-	.
chr18	17156518	17156539	chr18:17156518-17156539	0	CAGCATTCTCAGAAACTTGTTT	1	2	2	AC1	-	.
chr18	17156856	17156877	chr18:17156856-17156877	0	AAGCATTCTCAGAAACTTGTTG	1	2	2	AC2	-	.
chr18	17157027	17157048	chr18:17157027-17157048	0	AAGCATTCTCAGAAACTTCTTC	1	2	2	AA2	-	.
chr18	17157077	17157103	chr18:17157077-17157103	0	GAACATTCCCTTTGGTAGAGCAGGTTT	1	2	7	AB2	-	.
chr18	17157198	17157219	chr18:17157198-17157219	0	AAGCATTCTCAGAAACTTATTT	1	2	2	AA2	-	.
chr18	17157369	17157390	chr18:17157369-17157390	0	AAGCATTCTCAGAAACTTCTTT	1	2	2	AA2	-	.
chr18	17157419	17157444	chr18:17157419-17157444	0	GAACATTCCTTTGGTAGAGCAGGTTT	1	2	6	AB2	-	.
chr18	17157539	17157560	chr18:17157539-17157560	0	AAGCATTCTCAGAAACTAGTTT	1	1	2	A2	-	.
chr18	17157756	17157782	chr18:17157756-17157782	0	GAACATTCCCTTTCACAGAGCAGGTTT	1	2	7	AB2	-	.
chr18	17157877	17157898	chr18:17157877-17157898	0	AAGCATTCTCAGAAACTTACTC	1	2	2	AA2	-	.
chr18	17158215	17158236	chr18:17158215-17158236	0	AAGCATTCTCAGAAACTTATTT	1	2	2	AA2	-	.
chr18	17158552	17158573	chr18:17158552-17158573	0	AAGCATTCTCAGAAACTTGTTT	1	1	2	A2	-	.
chr18	17158890	17158911	chr18:17158890-17158911	0	AAGCATTCTCAGAAACTTATTT	1	2	2	AA2	-	.
chr18	17159227	17159248	chr18:17159227-17159248	0	AAGCATTCTCAGAAACTTGGTT	1	2	2	AD2	-	.
chr18	17159565	17159586	chr18:17159565-17159586	0	AAGCATTCTCAGAAACTTGTTT	1	1	2	A2	-	.
chr18	17159736	17159757	chr18:17159736-17159757	0	AAGCATTCTCAGAAACTTCTTT	1	2	2	AA2	-	.
chr18	17159786	17159812	chr18:17159786-17159812	0	GAACATTCCCTTTGGTAGAGCAGGTTT	1	2	7	AB2	-	.
chr18	17159907	17159928	chr18:17159907-17159928	0	AAGCATTCTCAGAAACTTATTT	1	2	2	AA2	-	.
chr18	17160078	17160099	chr18:17160078-17160099	0	AAGCATTCTCAGAAACTTCTTT	1	2	2	AA2	-	.
chr18	17160128	17160154	chr18:17160128-17160154	0	GAACATTCCCTTTGGTAGAGCAGGTTT	1	2	7	AB2	-	.
chr18	17160249	17160270	chr18:17160249-17160270	0	AAGCATTCTCAGAAACTAGTTT	1	1	2	A2	-	.
chr18	17160466	17160492	chr18:17160466-17160492	0	GAACATTCCCTTTCACAGAGCAGGTTT	1	2	7	AB2	-	.
chr18	17160587	17160608	chr18:17160587-17160608	0	AAGCATTCTCAGAAACTTACTC	1	2	2	AA2	-	.
chr18	17160925	17160946	chr18:17160925-17160946	0	AAGCATTCTCAGAAACTTATTT	1	2	2	AA2	-	.
chr18	17161262	17161283	chr18:17161262-17161283	0	AAGCATTCTCAGAAACTTGTTT	1	1	2	A2	-	.
chr18	17161600	17161621	chr18:17161600-17161621	0	AAGCATTCTCAGAAACTTGTTT	1	1	2	A2	-	.
chr18	17161771	17161792	chr18:17161771-17161792	0	AAGCATTCTCAGAAACTTTTTT	1	2	2	AA2	-	.
chr18	17161821	17161847	chr18:17161821-17161847	0	GAACATTCCCTTTGGTAGAGCAGGTTT	1	2	7	AB2	-	.
chr18	17161942	17161963	chr18:17161942-17161963	0	AAGCATTCTCAGAAACTTATTT	1	2	2	AA2	-	.
chr18	17162113	17162134	chr18:17162113-17162134	0	AAGCATTCTCAGAAACTTCTTT	1	2	2	AA2	-	.
chr18	17162163	17162189	chr18:17162163-17162189	0	GAACATTCCCTTTGGTAGAGCAGGTTT	1	2	7	AB2	-	.
chr18	17162284	17162305	chr18:17162284-17162305	0	AAGCATTCTCAGAAACTAGTTT	1	1	2	A2	-	.
chr18	17162501	17162527	chr18:17162501-17162527	0	GAACATTCCCTTTCACAGAGCAGGTTT	1	2	7	AB2	-	.
chr18	17162622	17162643	chr18:17162622-17162643	0	AAGCATTCTCAGAAACTTACTC	1	2	2	AA2	-	.
chr18	17162839	17162865	chr18:17162839-17162865	0	GAACATTCCCTATCATAGAGCAGGTTT	1	2	7	AB2	-	.
chr18	17162960	17162981	chr18:17162960-17162981	0	AAGCATTCTCAGAAACTTATTT	1	2	2	AA2	-	.
chr18	17163297	17163318	chr18:17163297-17163318	0	AAGCATTCTCAGAAACTTGTTT	1	1	2	A2	-	.
chr18	17163514	17163540	chr18:17163514-17163540	0	GAACATTCCCTATCATAGAGCAGGTTT	1	2	7	AB2	-	.
chr18	17163636	17163658	chr18:17163636-17163658	0	AAGCATTCTCAGCAAACTTGTTT	1	1	3	A2	-	.
chr18	17163808	17163829	chr18:17163808-17163829	0	AAGCATTCTCAGAAACTTCTTT	1	2	2	AA2	-	.
chr18	17163858	17163884	chr18:17163858-17163884	0	GAACATTCTCTTTGGTAGAGCAGGTTT	1	2	7	AB2	-	.
chr18	17163979	17164000	chr18:17163979-17164000	0	AAGCATTCTCAGAAACATATTT	1	2	2	AA2	-	.
chr18	17164150	17164171	chr18:17164150-17164171	0	AAGCATTCTCAGAAACTTCTTT	1	2	2	AA2	-	.
chr18	17164217	17164237	chr18:17164217-17164237	0	GAGCAGGTTTGAAACAATCTT	1	2	1	AB2	-	.
chr18	17164321	17164342	chr18:17164321-17164342	0	AAGCATTCTCAGAAACTAGTTT	1	1	2	A2	-	.
chr18	17164538	17164564	chr18:17164538-17164564	0	GAACATTCCCTTTCACAGAGCAGGTTT	1	2	7	AB2	-	.
chr18	17164659	17164680	chr18:17164659-17164680	0	AAGCATTCTCAGAAACTTACTC	1	2	2	AA2	-	.
chr18	17164997	17165018	chr18:17164997-17165018	0	AAGCATTCTCAGAAACTTGTTT	1	1	2	A2	-	.
chr18	17165168	17165189	chr18:17165168-17165189	0	AAGCATTCTCAGAAACTTCTTT	1	2	2	AA2	-	.
chr18	17165218	17165244	chr18:17165218-17165244	0	GAACATTCCCTTTGGTAGAGCAGGTTT	1	2	7	AB2	-	.
chr18	17165339	17165360	chr18:17165339-17165360	0	AAGCATTCTCAGAAACTTATTT	1	2	2	AA2	-	.
chr18	17165510	17165531	chr18:17165510-17165531	0	AAGCATTCTCAGAAACTTCTTT	1	2	2	AA2	-	.
chr18	17165560	17165586	chr18:17165560-17165586	0	GAACATTCCCTTTGGTAGAGCAGGTTT	1	2	7	AB2	-	.
chr18	17165681	17165702	chr18:17165681-17165702	0	AAGCATTCTCAGAAACTAGTTT	1	1	2	A2	-	.
chr18	17165898	17165924	chr18:17165898-17165924	0	GAACATTCCCTTTCACAGAGCAGGTTT	1	2	7	AB2	-	.
chr18	17166019	17166040	chr18:17166019-17166040	0	AAGCATTCTCAGAAACTTACTC	1	2	2	AA2	-	.
chr18	17166357	17166378	chr18:17166357-17166378	0	AAGCATTCTCAGAAACTTATTT	1	2	2	AA2	-	.
chr18	17166694	17166715	chr18:17166694-17166715	0	AAGCATTCTCAGAAACTTGTTT	1	1	2	A2	-	.
chr18	17166911	17166937	chr18:17166911-17166937	0	GAACATTCCCTACCATAGAGCATGTTG	1	2	7	AC2	-	.
chr18	17167032	17167053	chr18:17167032-17167053	0	AAGCATTCTTAGAAACTTGTTT	1	1	2	A2	-	.
chr18	17167203	17167224	chr18:17167203-17167224	0	AAGCATTCTCAGAAACTTCTTT	1	2	2	AA2	-	.
chr18	17167253	17167279	chr18:17167253-17167279	0	GAACATTCCCTTTGGTAGAGCAGGTTT	1	2	7	AB2	-	.
chr18	17167545	17167566	chr18:17167545-17167566	0	AAGCATTCTCAGAAACTTCTTT	1	2	2	AA2	-	.
chr18	17167595	17167621	chr18:17167595-17167621	0	GAACATTCCCTTTGGTAGAGCAGGTTT	1	2	7	AB2	-	.
chr18	17167716	17167737	chr18:17167716-17167737	0	AAGCATTCTCAGAAACTAGTTT	1	1	2	A2	-	.
chr18	17167933	17167959	chr18:17167933-17167959	0	GAACATTCCCTTTCACAGAGCAGGTTT	1	2	7	AB2	-	.
chr18	17168054	17168075	chr18:17168054-17168075	0	AAGCATTCTCAGAAACTTACTC	1	2	2	AA2	-	.
chr18	17168392	17168413	chr18:17168392-17168413	0	AAGCATTCTCAGAAACTTATTT	1	2	2	AA2	-	.
chr18	17168729	17168750	chr18:17168729-17168750	0	AAGCATTCTCAGAAACTTTTTT	1	2	2	AA2	-	.
chr18	17169067	17169088	chr18:17169067-17169088	0	AAGCATTCTCAGAAACTTGTTT	1	1	2	A2	-	.
chr18	17169238	17169259	chr18:17169238-17169259	0	AAGCATTCTCAGAAACTTCTTT	1	2	2	AA2	-	.
chr18	17169288	17169314	chr18:17169288-17169314	0	GAACATTCCCTTTGGTAGAGCAGGTTT	1	2	7	AB2	-	.
chr18	17169409	17169430	chr18:17169409-17169430	0	AAGCATTCTCAGAAACTTATTT	1	2	2	AA2	-	.
chr18	17169580	17169601	chr18:17169580-17169601	0	AAGCATTCTCAGAAACTTCTTT	1	2	2	AA2	-	.
chr18	17169630	17169656	chr18:17169630-17169656	0	GAACATTCCCTTTGGTAGAGCAGGTTT	1	2	7	AB2	-	.
chr18	17169751	17169772	chr18:17169751-17169772	0	AAGCATTCTCAGAAACTAGTTT	1	1	2	A2	-	.
chr18	17169968	17169994	chr18:17169968-17169994	0	GAACATTCCCTTTCACAGAGCAGGTTT	1	2	7	AB2	-	.
chr18	17170089	17170110	chr18:17170089-17170110	0	AAGCATTCTCAGAAACTTACTC	1	2	2	AA2	-	.
chr18	17170427	17170448	chr18:17170427-17170448	0	AAGCATTCTCAGAAACTTATTT	1	2	2	AA2	-	.
chr18	17170764	17170785	chr18:17170764-17170785	0	AAGCATTCTCAGAAACTTGTTT	1	1	2	A2	-	.
chr18	17171102	17171123	chr18:17171102-17171123	0	AAGCATTCTCAGAAACTTGTTT	1	1	2	A2	-	.
chr18	17171273	17171295	chr18:17171273-17171295	0	AAGCATTCTCAGCAAACTTCTTT	1	2	3	AA2	-	.
chr18	17171324	17171350	chr18:17171324-17171350	0	GAACATTCCCTTTGGTAGAGCAGGTTT	1	2	7	AB2	-	.
chr18	17171445	17171466	chr18:17171445-17171466	0	AAGCATTCTCAGAAACTTATTT	1	2	2	AA2	-	.
chr18	17171666	17171692	chr18:17171666-17171692	0	GAACATTCCCTTTGGTAGAGCAGGTTT	1	2	7	AB2	-	.
chr18	17171787	17171808	chr18:17171787-17171808	0	AAGCATTCTCAGAAACTAGTTT	1	1	2	A2	-	.
chr18	17172005	17172031	chr18:17172005-17172031	0	GAACATTCCCTTTCACAGAGCAGGTTT	1	2	7	AB2	-	.
chr18	17172126	17172147	chr18:17172126-17172147	0	AAGCATTCTCAGAAACTTACTC	1	2	2	AA2	-	.
chr18	17172464	17172485	chr18:17172464-17172485	0	AAGCATTCTCAGAAACTTGTTT	1	1	2	A2	-	.
chr18	17172635	17172656	chr18:17172635-17172656	0	AAGCATTCTCAGAAACTTCTCT	1	2	2	AA2	-	.
chr18	17172685	17172711	chr18:17172685-17172711	0	GAACATTCCCTTTGGTAGAGCAGGTTT	1	2	7	AB2	-	.
chr18	17172806	17172827	chr18:17172806-17172827	0	AAGCATTCTCAGAAACATATTT	1	2	2	AA2	-	.
chr18	17172977	17172998	chr18:17172977-17172998	0	AAGCATTCTCAGAAACTTCTTT	1	2	2	AA2	-	.
chr18	17173027	17173053	chr18:17173027-17173053	0	GAACATTCCCTTTGGTAGAGCAGGTTT	1	2	7	AB2	-	.
chr18	17173148	17173169	chr18:17173148-17173169	0	AAGCATTCTCAGAAACTAGTTT	1	1	2	A2	-	.
chr18	17173365	17173391	chr18:17173365-17173391	0	GAACATTCCCTTTCACAGAGCAGGTTT	1	2	7	AB2	-	.
chr18	17173486	17173507	chr18:17173486-17173507	0	AAGCATTCTCAGAAACTTACTC	1	2	2	AA2	-	.
chr18	17173703	17173729	chr18:17173703-17173729	0	GAACATTCCCTATCATAGAGCAGGTTT	1	2	7	AB2	-	.
chr18	17173824	17173845	chr18:17173824-17173845	0	AAGCATTCTCAGAAACTTATTT	1	2	2	AA2	-	.
chr18	17174161	17174182	chr18:17174161-17174182	0	AAGCATTCTCAGAAACTTGTTT	1	1	2	A2	-	.
chr18	17174499	17174520	chr18:17174499-17174520	0	AAGCATTCTCAGAAACTTATTT	1	2	2	AA2	-	.
chr18	17174836	17174857	chr18:17174836-17174857	0	AAGCATTCTCAGAAACTTGTTT	1	1	2	A2	-	.
chr18	17175174	17175195	chr18:17175174-17175195	0	AAGCATTCTCAGAAACTTGTTT	1	1	2	A2	-	.
chr18	17175345	17175366	chr18:17175345-17175366	0	AAGCATTCTCAGAAACTTCTTT	1	2	2	AA2	-	.
chr18	17175395	17175421	chr18:17175395-17175421	0	GAACATTCCCTTTGGTAGAGCAGGTTT	1	2	7	AB2	-	.
chr18	17175516	17175537	chr18:17175516-17175537	0	AAGCATTCTCAGAAACTTATTT	1	2	2	AA2	-	.
chr18	17175687	17175708	chr18:17175687-17175708	0	AAGCATTCTCAGAAACTTCTTT	1	2	2	AA2	-	.
chr18	17175858	17175879	chr18:17175858-17175879	0	AAGCATTCTCAGAAACTAGTTT	1	1	2	A2	-	.
chr18	17176075	17176101	chr18:17176075-17176101	0	GAACATTCCCTTTCACAGAGCAGGTTT	1	2	7	AB2	-	.
chr18	17176196	17176217	chr18:17176196-17176217	0	AAGCATCCTCAGAAACTTACTC	1	2	2	AA2	-	.
chr18	17176533	17176554	chr18:17176533-17176554	0	AAGCATTCTCAGAAACTTGTTT	1	1	2	A2	-	.
chr18	17176871	17176892	chr18:17176871-17176892	0	AAGCATTCTCAGAAACTTGTTT	1	1	2	A2	-	.
chr18	17177042	17177063	chr18:17177042-17177063	0	AAGCATTCTCAGAAACTTCTTT	1	2	2	AA2	-	.
chr18	17177092	17177118	chr18:17177092-17177118	0	GAACATTCCCTTTGGTAGAGCAGGTTT	1	2	7	AB2	-	.
chr18	17177213	17177234	chr18:17177213-17177234	0	AAGCATTCTCAGAAACTTATTT	1	2	2	AA2	-	.
chr18	17177384	17177405	chr18:17177384-17177405	0	AAACATTCTCAGAAACTTCTTT	1	2	2	AA2	-	.
chr18	17177434	17177460	chr18:17177434-17177460	0	GAACATTCCCTTTGGTAGAGCAGGTTT	1	2	7	AB2	-	.
chr18	17177555	17177576	chr18:17177555-17177576	0	AAGCATTCTCAGAAACTAGTTT	1	1	2	A2	-	.
chr18	17177772	17177798	chr18:17177772-17177798	0	GAACATTCCCTTTCACAGAGCAGGTTT	1	2	7	AB2	-	.
chr18	17177894	17177915	chr18:17177894-17177915	0	AAGCATTCTCAGAAACTTACTC	1	2	2	AA2	-	.
chr18	17178111	17178137	chr18:17178111-17178137	0	GAACATTCCCTATCATAGAGCAGGTTT	1	2	7	AB2	-	.
chr18	17178232	17178253	chr18:17178232-17178253	0	AAGCATTCTCAGAAACTTATTT	1	2	2	AA2	-	.
chr18	17178569	17178590	chr18:17178569-17178590	0	AAGCATTCTCAGAAACTTGTTT	1	1	2	A2	-	.
chr18	17178907	17178928	chr18:17178907-17178928	0	AAGCATTCTCAGAAACTTGTTT	1	1	2	A2	-	.
chr18	17179078	17179099	chr18:17179078-17179099	0	AAGCATTCTCAGAAACTTCTTT	1	2	2	AA2	-	.
chr18	17179128	17179154	chr18:17179128-17179154	0	GAACATTCCCTTTGGTAGAGCAGGTTT	1	2	7	AB2	-	.
chr18	17179249	17179270	chr18:17179249-17179270	0	AAGCATTCTCAGAAACTTATTT	1	2	2	AA2	-	.
chr18	17179421	17179442	chr18:17179421-17179442	0	AAGCATTCTCAGAAACTTCTTT	1	2	2	AA2	-	.
chr18	17179471	17179497	chr18:17179471-17179497	0	GAACATTCCCTTTGGTAGAGCAGGTTT	1	2	7	AB2	-	.
chr18	17179593	17179614	chr18:17179593-17179614	0	AAGCATTCTCAGAAACTAGTTT	1	1	2	A2	-	.
chr18	17179810	17179836	chr18:17179810-17179836	0	GAACATTCCCTTTCACAGAGCAGGTTT	1	2	7	AB2	-	.
chr18	17179929	17179950	chr18:17179929-17179950	0	AAGCATTCTCAGGAACTTACTC	1	2	2	AA2	-	.
chr18	17180146	17180172	chr18:17180146-17180172	0	GAACATTCCCTATCATAGAGCAGGTTT	1	2	7	AB2	-	.
chr18	17180267	17180288	chr18:17180267-17180288	0	AAGCATTCTCAGAAACTTATTT	1	2	2	AA2	-	.
chr18	17180604	17180625	chr18:17180604-17180625	0	AAGCATTCTCAGAAACTTGTTT	1	1	2	A2	-	.
chr18	17180942	17180963	chr18:17180942-17180963	0	AAGCATTCTCAGAAACTTGTTT	1	1	2	A2	-	.
chr18	17181113	17181134	chr18:17181113-17181134	0	AAGCATTCTCAGAAACTTCTTT	1	2	2	AA2	-	.
chr18	17181163	17181189	chr18:17181163-17181189	0	GAACATTCCCTTTGGTAGAGCAGGTTT	1	2	7	AB2	-	.
chr18	17181284	17181305	chr18:17181284-17181305	0	AAGCATTCTCAGAAACTTATTT	1	2	2	AA2	-	.
chr18	17181455	17181476	chr18:17181455-17181476	0	AAGCATTCTCAGAAACTTCTTT	1	2	2	AA2	-	.
chr18	17181505	17181531	chr18:17181505-17181531	0	GAACATTCCCTTTGGTAGAGCAGGTTT	1	2	7	AB2	-	.
chr18	17181626	17181647	chr18:17181626-17181647	0	AAGCATTCTCAGAAACTAGTTT	1	1	2	A2	-	.
chr18	17181843	17181869	chr18:17181843-17181869	0	GAACATTCCCTTTCACAGAGCAGGTTT	1	2	7	AB2	-	.
chr18	17181964	17181985	chr18:17181964-17181985	0	AAGCATTCTCAGAAACTTACTC	1	2	2	AA2	-	.
chr18	17182468	17182489	chr18:17182468-17182489	0	AAGCATTCTCAGAAACTTGTTT	1	1	2	A2	-	.
chr18	17182806	17182827	chr18:17182806-17182827	0	AAGCATTCTCAGAAACTTGTTT	1	1	2	A2	-	.
chr18	17182977	17182998	chr18:17182977-17182998	0	AAGCATTCTCAGAAACTTCTTT	1	2	2	AA2	-	.
chr18	17183027	17183053	chr18:17183027-17183053	0	GAACATTCCCTTTGGTAGAGCAGGTTT	1	2	7	AB2	-	.
chr18	17183148	17183169	chr18:17183148-17183169	0	AAGCATTCTCAGAAACTTATTT	1	2	2	AA2	-	.
chr18	17183319	17183340	chr18:17183319-17183340	0	AAGCATTCTCAGAAACTTCTTT	1	2	2	AA2	-	.
chr18	17183369	17183395	chr18:17183369-17183395	0	GAACATTCCCTTTGGTAGAGCAGGTTT	1	2	7	AB2	-	.
chr18	17183490	17183511	chr18:17183490-17183511	0	AAGCATTCTCAGAAACTAGTTT	1	1	2	A2	-	.
chr18	17183707	17183733	chr18:17183707-17183733	0	GAACATTCCCTTTCACAGAGCAGGTTT	1	2	7	AB2	-	.
chr18	17183828	17183849	chr18:17183828-17183849	0	AAGCATTCTCAGAAACTTACTC	1	2	2	AA2	-	.
chr18	17184045	17184071	chr18:17184045-17184071	0	GAACATTCCCTATCATAGAGCAGGTTT	1	2	7	AB2	-	.
chr18	17184166	17184187	chr18:17184166-17184187	0	AAGCATTCTCAGAAACTTATTT	1	2	2	AA2	-	.
chr18	17184503	17184524	chr18:17184503-17184524	0	AAGCATTCTCAGAAACTTGGTT	1	2	2	AD2	-	.
chr18	17184841	17184862	chr18:17184841-17184862	0	AAGCATTCTCAGAAACTTGTTT	1	1	2	A2	-	.
chr18	17185012	17185033	chr18:17185012-17185033	0	AAGCATTCTCAGAAACTTCTTT	1	2	2	AA2	-	.
chr18	17185062	17185088	chr18:17185062-17185088	0	GAACATTCCCTTTGGTAGAGCAGGTTT	1	2	7	AB2	-	.
chr18	17185183	17185204	chr18:17185183-17185204	0	AAGCATTCTCAGAAACTTTTTT	1	2	2	AA2	-	.
chr18	17185354	17185375	chr18:17185354-17185375	0	AAGCATTCTCAGAAACTTCTTT	1	2	2	AA2	-	.
chr18	17185404	17185430	chr18:17185404-17185430	0	GAACATTCCCTTTGGTAGAGCAGGTTT	1	2	7	AB2	-	.
chr18	17185525	17185546	chr18:17185525-17185546	0	AAGCATTCTCAGAAACTAGTTT	1	1	2	A2	-	.
chr18	17185742	17185768	chr18:17185742-17185768	0	GAACATTCCCTTTCACAGAGCAGGTTT	1	2	7	AB2	-	.
chr18	17186080	17186106	chr18:17186080-17186106	0	GAACATTCCCTATCATAGAGCAGGTTT	1	2	7	AB2	-	.
chr18	17186201	17186222	chr18:17186201-17186222	0	AAGCATTCTCAGAAACTTATTT	1	2	2	AA2	-	.
chr18	17186538	17186559	chr18:17186538-17186559	0	AAGCATTCTCAGAAACTTGTTT	1	1	2	A2	-	.
chr18	17186876	17186897	chr18:17186876-17186897	0	AAGCATTCTCAGAAACTTATTT	1	2	2	AA2	-	.
chr18	17187213	17187234	chr18:17187213-17187234	0	AAGCATTCTCAGAAACTTGTTT	1	1	2	A2	-	.
chr18	17187551	17187572	chr18:17187551-17187572	0	AAGCATTCTCAGAAACTTATTT	1	2	2	AA2	-	.
chr18	17187888	17187909	chr18:17187888-17187909	0	AAGCATTCTCAGAAACTTGTTT	1	1	2	A2	-	.
chr18	17188227	17188248	chr18:17188227-17188248	0	AAGCATTCTCAGAAACTTATTT	1	2	2	AA2	-	.
chr18	17188565	17188586	chr18:17188565-17188586	0	AAGCATTCTCAGAAACTTGTTT	1	1	2	A2	-	.
chr18	17188903	17188924	chr18:17188903-17188924	0	AAGCATTCTCAGAAACTTGTTT	1	1	2	A2	-	.
chr18	17189074	17189095	chr18:17189074-17189095	0	AAGCATTCTCAGAAACTTCTTT	1	2	2	AA2	-	.
chr18	17189124	17189150	chr18:17189124-17189150	0	GAACATTCCCTTTGGTAGAGCAGGTTT	1	2	7	AB2	-	.
chr18	17189245	17189266	chr18:17189245-17189266	0	AAGCATTCTCAGAAACTTATTT	1	2	2	AA2	-	.
chr18	17189416	17189437	chr18:17189416-17189437	0	AAGCATTCTCAGAAACTTCTTT	1	2	2	AA2	-	.
chr18	17189466	17189492	chr18:17189466-17189492	0	GAACATTCCCTTTGGTAGAGCAGGTTT	1	2	7	AB2	-	.
chr18	17189587	17189608	chr18:17189587-17189608	0	AAGCATTCTCAGAAACTAGTTT	1	1	2	A2	-	.
chr18	17189804	17189830	chr18:17189804-17189830	0	GAACATTCCCTTTCACAGAGCAGGTTT	1	2	7	AB2	-	.
chr18	17189925	17189946	chr18:17189925-17189946	0	AAGCATTCTCAGAAACTTGTTT	1	1	2	A2	-	.
chr18	17190263	17190284	chr18:17190263-17190284	0	AAGCATTCCCAGAAACTTATTT	1	2	2	AA2	-	.
chr18	17190600	17190621	chr18:17190600-17190621	0	AAGCATTCTCAGAAACTTGTTT	1	1	2	A2	-	.
chr18	17190938	17190959	chr18:17190938-17190959	0	AAGCATTCTCAGAAACTTGTTG	1	2	2	AC2	-	.
chr18	17191109	17191130	chr18:17191109-17191130	0	AAGCATTCTCAGAAACTTCTTT	1	2	2	AA2	-	.
chr18	17191159	17191185	chr18:17191159-17191185	0	GAACATTCCCTTTGGTAGAGCAGGTTT	1	2	7	AB2	-	.
chr18	17191451	17191472	chr18:17191451-17191472	0	AAGCATTCTCAGAAACTTCTTT	1	2	2	AA2	-	.
chr18	17191501	17191527	chr18:17191501-17191527	0	GAACATTCCCTTTGGTAGAGCAGGTTT	1	2	7	AB2	-	.
chr18	17191622	17191643	chr18:17191622-17191643	0	AAGCATTCTCAGAAACTAGTTT	1	1	2	A2	-	.
chr18	17191839	17191865	chr18:17191839-17191865	0	GAACATTCCCTTTCACAGAGCAGGTTT	1	2	7	AB2	-	.
chr18	17191960	17191981	chr18:17191960-17191981	0	AAGCATTCTCAGAAACTTACTC	1	2	2	AA2	-	.
chr18	17192177	17192203	chr18:17192177-17192203	0	GAACATTCCCTATCATAGAGCAGGTTT	1	2	7	AB2	-	.
chr18	17192298	17192319	chr18:17192298-17192319	0	AAGCATTCTCAGAAACTTATTT	1	2	2	AA2	-	.
chr18	17192635	17192656	chr18:17192635-17192656	0	AAGCATTCTCAGAAACTTGTTT	1	1	2	A2	-	.
chr18	17192973	17192994	chr18:17192973-17192994	0	AAGCATTCTCAGAAACTTATTT	1	2	2	AA2	-	.
chr18	17193310	17193331	chr18:17193310-17193331	0	AAGCATTCTCAGAAACTTGTTT	1	1	2	A2	-	.
chr18	17193648	17193669	chr18:17193648-17193669	0	AAGCATTCTCAGAAACTTGTTT	1	1	2	A2	-	.
chr18	17193819	17193840	chr18:17193819-17193840	0	AAGCATTCTCAGAAACTTCTTT	1	2	2	AA2	-	.
chr18	17193869	17193895	chr18:17193869-17193895	0	GAACATTCCCTTTGGTAGAGCAGGTTT	1	2	7	AB2	-	.
chr18	17193990	17194011	chr18:17193990-17194011	0	AAGCATTCTCAGAAACTTATTT	1	2	2	AA2	-	.
chr18	17194161	17194182	chr18:17194161-17194182	0	AAGCATTCTCAGAAACTTCTTT	1	2	2	AA2	-	.
chr18	17194211	17194237	chr18:17194211-17194237	0	GAACATTCTCTTTGGTAGAGCAGGTTT	1	2	7	AB2	-	.
chr18	17194332	17194353	chr18:17194332-17194353	0	AAGCATTCTCAGAAACTAGTTT	1	1	2	A2	-	.
chr18	17194549	17194575	chr18:17194549-17194575	0	GAACATTCCCTTTCACAGAGCAGGTTT	1	2	7	AB2	-	.
chr18	17194670	17194691	chr18:17194670-17194691	0	AAGCATTCTCAGAAACTTACTC	1	2	2	AA2	-	.
chr18	17194887	17194913	chr18:17194887-17194913	0	GAACATTCCCTATCATAGAGCAGGTTT	1	2	7	AB2	-	.
chr18	17195009	17195030	chr18:17195009-17195030	0	AAGCATTCTCAGAAACTTATTT	1	2	2	AA2	-	.
chr18	17195347	17195368	chr18:17195347-17195368	0	AAGCATTCTCAGAAACTTGGTT	1	2	2	AD2	-	.
chr18	17195685	17195706	chr18:17195685-17195706	0	AAGCATTCTCAGAAACTTGTTT	1	1	2	A2	-	.
chr18	17195856	17195877	chr18:17195856-17195877	0	AAGCATTCTCAGAAACTTCTTT	1	2	2	AA2	-	.
chr18	17195906	17195932	chr18:17195906-17195932	0	GAACATTCCCTTTGGTAGAGCAGGTTT	1	2	7	AB2	-	.
chr18	17196027	17196048	chr18:17196027-17196048	0	AAGCATTCTCAGAAACTTATTT	1	2	2	AA2	-	.
chr18	17196198	17196219	chr18:17196198-17196219	0	AAGCATTCTCAGAAACTTCTTT	1	2	2	AA2	-	.
chr18	17196248	17196274	chr18:17196248-17196274	0	GAACATTCCCTTTGGTAGAGCAGGTTT	1	2	7	AB2	-	.
chr18	17196369	17196390	chr18:17196369-17196390	0	AAGCATTCTCAGAAACTAGTTT	1	1	2	A2	-	.
chr18	17196586	17196612	chr18:17196586-17196612	0	GAACATTCCCTTTCACAGAGCAGGTTT	1	2	7	AB2	-	.
chr18	17196707	17196728	chr18:17196707-17196728	0	AAGCATTCTCAGAAACTTACTC	1	2	2	AA2	-	.
chr18	17196924	17196950	chr18:17196924-17196950	0	GAACATTCCCTATCATAGAGCAGGTTT	1	2	7	AB2	-	.
chr18	17197045	17197066	chr18:17197045-17197066	0	AAGCATTCTCAGAAACTTATTT	1	2	2	AA2	-	.
chr18	17197382	17197403	chr18:17197382-17197403	0	AAGCATTCTCAGAAACTTGTTT	1	1	2	A2	-	.
chr18	17197720	17197741	chr18:17197720-17197741	0	AAGCATTCTCAGAAACTTGTTT	1	1	2	A2	-	.
chr18	17197892	17197913	chr18:17197892-17197913	0	AAGCATTCTCAGAAACTTTTTT	1	2	2	AA2	-	.
chr18	17197942	17197968	chr18:17197942-17197968	0	GAACATTCCCTTTGGTAGAGCAGGTTT	1	2	7	AB2	-	.
chr18	17198063	17198084	chr18:17198063-17198084	0	AAGCATTCTCAGAAACTTATTT	1	2	2	AA2	-	.
chr18	17198234	17198255	chr18:17198234-17198255	0	AAGCATTCTCAGAAACTTCTTT	1	2	2	AA2	-	.
chr18	17198284	17198310	chr18:17198284-17198310	0	GAACATTCTCTTTGGTAGAGCAGGTTT	1	2	7	AB2	-	.
chr18	17198405	17198426	chr18:17198405-17198426	0	AAGCATTCTCAGAAACTAGTTT	1	1	2	A2	-	.
chr18	17198622	17198648	chr18:17198622-17198648	0	GAACATTCCCTTTCACAGAGCAGGTTT	1	2	7	AB2	-	.
chr18	17198743	17198764	chr18:17198743-17198764	0	AAGCATTCTCAGAAACTTACTC	1	2	2	AA2	-	.
chr18	17198960	17198986	chr18:17198960-17198986	0	GAACATTCCCTATCATAGAGCAGGTTT	1	2	7	AB2	-	.
chr18	17199081	17199102	chr18:17199081-17199102	0	AAGCATTCTCAGAAACTTATTT	1	2	2	AA2	-	.
chr18	17199418	17199439	chr18:17199418-17199439	0	AAGCATTCTCAGAAACTTGTTT	1	1	2	A2	-	.
chr18	17199756	17199777	chr18:17199756-17199777	0	AAGCATTCTCAGAAACTTGTTT	1	1	2	A2	-	.
chr18	17199927	17199948	chr18:17199927-17199948	0	AAGCATTCTCAGAAACTTCTTT	1	2	2	AA2	-	.
chr18	17199977	17200003	chr18:17199977-17200003	0	GAACATTCCCTTTGGTAGAGCAGGTTT	1	2	7	AB2	-	.
chr18	17200098	17200119	chr18:17200098-17200119	0	AAGCATTCTCAGAAACTTATTT	1	2	2	AA2	-	.
chr18	17200269	17200290	chr18:17200269-17200290	0	AAGCATTCTCAGAAACTTCTTT	1	2	2	AA2	-	.
chr18	17200319	17200345	chr18:17200319-17200345	0	GAACATTCCCTTTGGTAGAGCAGGTTT	1	2	7	AB2	-	.
chr18	17200440	17200461	chr18:17200440-17200461	0	AAGCCTTCTCAGAAACTAGTTT	1	2	2	AB1	-	.
chr18	17200657	17200683	chr18:17200657-17200683	0	GAACATTCCCTTTCACAGAGCAGGTTT	1	2	7	AB2	-	.
chr18	17200778	17200799	chr18:17200778-17200799	0	AAGCATTCTCAGAAACTTACTC	1	2	2	AA2	-	.
chr18	17200995	17201021	chr18:17200995-17201021	0	GAACATTCCCTATCATAGAGCAGGTTT	1	2	7	AB2	-	.
chr18	17201116	17201137	chr18:17201116-17201137	0	AAGCATTCTCAGAAACTTATTT	1	2	2	AA2	-	.
chr18	17201452	17201473	chr18:17201452-17201473	0	AAGCATTCTCAGAAACTTGTTT	1	1	2	A2	-	.
chr18	17201790	17201811	chr18:17201790-17201811	0	AAGCATTCTCAGAAACTTGTTT	1	1	2	A2	-	.
chr18	17201961	17201982	chr18:17201961-17201982	0	AAGCATTCTCAGAAACTTCTTT	1	2	2	AA2	-	.
chr18	17202011	17202037	chr18:17202011-17202037	0	GAACATTCCCTTTGGTAGAGCAGGTTT	1	2	7	AB2	-	.
chr18	17202132	17202153	chr18:17202132-17202153	0	AAGCATTCTCAGAAACTTATTT	1	2	2	AA2	-	.
chr18	17202303	17202324	chr18:17202303-17202324	0	AAGCATTCTCAGAAACTTCTTT	1	2	2	AA2	-	.
chr18	17202353	17202379	chr18:17202353-17202379	0	GAACATTCCCTTTGGTAGAGCAGGTTT	1	2	7	AB2	-	.
chr18	17202474	17202495	chr18:17202474-17202495	0	AAGCATTCTCAGAAACTAGTTT	1	1	2	A2	-	.
chr18	17202691	17202717	chr18:17202691-17202717	0	GAACATTCCCTTTCACAGAGCAGGTTT	1	2	7	AB2	-	.
chr18	17202812	17202833	chr18:17202812-17202833	0	AAGCATTCTCAGAAACTTACTC	1	2	2	AA2	-	.
chr18	17203029	17203055	chr18:17203029-17203055	0	GAACATTCCCTATCATAGAGCAGGTTT	1	2	7	AB2	-	.
chr18	17203150	17203171	chr18:17203150-17203171	0	AAGCATTCTCAGAAACTTATTT	1	2	2	AA2	-	.
chr18	17203487	17203508	chr18:17203487-17203508	0	AAGCATTCTCAGAAACTTGTTT	1	1	2	A2	-	.
chr18	17203825	17203846	chr18:17203825-17203846	0	AAGCATTCTCAGAAACTTGTTT	1	1	2	A2	-	.
chr18	17203996	17204017	chr18:17203996-17204017	0	AAGCATTCTCAGAAACTTCTTT	1	2	2	AA2	-	.
chr18	17204046	17204072	chr18:17204046-17204072	0	GAACATTCCCTTTGGTAGAGCAGGTTT	1	2	7	AB2	-	.
chr18	17204167	17204188	chr18:17204167-17204188	0	AAGCATTCTCAGAAACTTATTT	1	2	2	AA2	-	.
chr18	17204338	17204359	chr18:17204338-17204359	0	AAGCATTCTCAGAAACTTCTTT	1	2	2	AA2	-	.
chr18	17204388	17204414	chr18:17204388-17204414	0	GAACATTCCCTTTGGTAGAGCAGGTTT	1	2	7	AB2	-	.
chr18	17204509	17204530	chr18:17204509-17204530	0	AAGCATTCTCAGAAACTAGTTT	1	1	2	A2	-	.
chr18	17204726	17204752	chr18:17204726-17204752	0	GAACATTCCCTTTCACAGAGCAGGTTT	1	2	7	AB2	-	.
chr18	17204847	17204868	chr18:17204847-17204868	0	AAGCATTCTCAGAAACTTACTC	1	2	2	AA2	-	.
chr18	17205185	17205206	chr18:17205185-17205206	0	AAGCATTCTCAGAAACTTATTT	1	2	2	AA2	-	.
chr18	17205522	17205543	chr18:17205522-17205543	0	AAGCATTCTCAGAAACTTGGTT	1	2	2	AD2	-	.
chr18	17205860	17205881	chr18:17205860-17205881	0	AAGCATTCTCAGAAACTTATTT	1	2	2	AA2	-	.
chr18	17206197	17206218	chr18:17206197-17206218	0	AAGCATTCTCAGAAACTTGTTT	1	1	2	A2	-	.
chr18	17206535	17206556	chr18:17206535-17206556	0	AAGCATTCTCAGAAACTTGTTT	1	1	2	A2	-	.
chr18	17206706	17206727	chr18:17206706-17206727	0	AAGCATTCTCAGAAACTTCTTT	1	2	2	AA2	-	.
chr18	17206757	17206783	chr18:17206757-17206783	0	GAACATTCCCTTTGGTAGAGCAGGTTT	1	2	7	AB2	-	.
chr18	17206878	17206899	chr18:17206878-17206899	0	AAGCATTCTCAGAAACTTATTT	1	2	2	AA2	-	.
chr18	17207049	17207070	chr18:17207049-17207070	0	AAGCATTCTCAGAAACTTCTTT	1	2	2	AA2	-	.
chr18	17207099	17207125	chr18:17207099-17207125	0	GAACATTCCCTTTGGTAGAGCAGGTTT	1	2	7	AB2	-	.
chr18	17207220	17207241	chr18:17207220-17207241	0	AAGCATTCTCAGAAACTAGTTT	1	1	2	A2	-	.
chr18	17207437	17207463	chr18:17207437-17207463	0	GAACATTCCCTTTCACAGAGCAGGTTT	1	2	7	AB2	-	.
chr18	17207558	17207579	chr18:17207558-17207579	0	AAGCATTCTCAGAAACTTACTC	1	2	2	AA2	-	.
chr18	17207896	17207917	chr18:17207896-17207917	0	AAGCATTCTCAGAAACTTGTTT	1	1	2	A2	-	.
chr18	17208067	17208088	chr18:17208067-17208088	0	AAGCATTCTCAGAAACTTCTTT	1	2	2	AA2	-	.
chr18	17208117	17208143	chr18:17208117-17208143	0	GAACATTCCCTTTGGTAGAGCAGGTTT	1	2	7	AB2	-	.
chr18	17208238	17208259	chr18:17208238-17208259	0	AAGCATTCTCAGAAACTTATTT	1	2	2	AA2	-	.
chr18	17208409	17208430	chr18:17208409-17208430	0	AAGCATTCTCAGAAACTTCTTT	1	2	2	AA2	-	.
chr18	17208459	17208485	chr18:17208459-17208485	0	GAACATTCCCTTTGGTAGAGCAGGTTT	1	2	7	AB2	-	.
chr18	17208580	17208601	chr18:17208580-17208601	0	AAGCATTCTCAGAAACTAGTTT	1	1	2	A2	-	.
chr18	17208797	17208823	chr18:17208797-17208823	0	GAACATTCCCTTTCACAGAGCAGGTTT	1	2	7	AB2	-	.
chr18	17208919	17208940	chr18:17208919-17208940	0	AAGCATTCTCAGAAACTTACTC	1	2	2	AA2	-	.
chr18	17209257	17209278	chr18:17209257-17209278	0	AAGCATTCTCAGAAACTTATTT	1	2	2	AA2	-	.
chr18	17209594	17209615	chr18:17209594-17209615	0	AAGCATTCTCAGAAACTTGGTT	1	2	2	AD2	-	.
chr18	17209932	17209953	chr18:17209932-17209953	0	AAGCATTCTCAGAAACTTGTTT	1	1	2	A2	-	.
chr18	17210103	17210124	chr18:17210103-17210124	0	AAGCATTCTCAGAAACTTCTTT	1	2	2	AA2	-	.
chr18	17210153	17210179	chr18:17210153-17210179	0	GAACATTCCCTTTGGTAGAGCAGGTTT	1	2	7	AB2	-	.
chr18	17210274	17210295	chr18:17210274-17210295	0	AAGCATTCTCAGAAACTTATTT	1	2	2	AA2	-	.
chr18	17210445	17210466	chr18:17210445-17210466	0	AAGCATTCTCAGAAACTTCTTT	1	2	2	AA2	-	.
chr18	17210495	17210521	chr18:17210495-17210521	0	GAACATTCCCTTTGGTAGAGCAGGTTT	1	2	7	AB2	-	.
chr18	17210616	17210637	chr18:17210616-17210637	0	AAGCATTCTCAGAAACTAGTTT	1	1	2	A2	-	.
chr18	17210833	17210859	chr18:17210833-17210859	0	GAACATTCCCTTTCACAGAGCAGGTTT	1	2	7	AB2	-	.
chr18	17210954	17210975	chr18:17210954-17210975	0	AAGCATTCTCAGAAACTTACTC	1	2	2	AA2	-	.
chr18	17211171	17211197	chr18:17211171-17211197	0	GAACATTCCCTATCATAGAGCAGGTTT	1	2	7	AB2	-	.
chr18	17211292	17211313	chr18:17211292-17211313	0	AAGCATTCTCAGAAACTTATTT	1	2	2	AA2	-	.
chr18	17211629	17211650	chr18:17211629-17211650	0	AAGCATTCTCAGAAACTTGGTT	1	2	2	AD2	-	.
chr18	17211967	17211988	chr18:17211967-17211988	0	AAGCATTCTCAGAAACTTATTT	1	2	2	AA2	-	.
chr18	17212304	17212325	chr18:17212304-17212325	0	AAGCATTCTCAGAAACTTGTTT	1	1	2	A2	-	.
chr18	17212642	17212663	chr18:17212642-17212663	0	AAGCATTCTCAGAAACTTGTTT	1	1	2	A2	-	.
chr18	17212813	17212834	chr18:17212813-17212834	0	AAGCATTCTCAGAAACTTCTTT	1	2	2	AA2	-	.
chr18	17212863	17212889	chr18:17212863-17212889	0	GAACATTCCCTTTGGTAGAGCAGGTTT	1	2	7	AB2	-	.
chr18	17212984	17213005	chr18:17212984-17213005	0	AAGCATTCTCAGAAACTTATTT	1	2	2	AA2	-	.
chr18	17213155	17213176	chr18:17213155-17213176	0	AAGCATTCTCAGAAACTTCTTT	1	2	2	AA2	-	.
chr18	17213205	17213231	chr18:17213205-17213231	0	GAACATTCCCTTTGGTAGAGCAGGTTT	1	2	7	AB2	-	.
chr18	17213326	17213347	chr18:17213326-17213347	0	AAGCATTCTCAGAAACTTATTT	1	2	2	AA2	-	.
chr18	17213497	17213518	chr18:17213497-17213518	0	AAGCATTCTCAGAAACTTCTTT	1	2	2	AA2	-	.
chr18	17213547	17213573	chr18:17213547-17213573	0	GAACATTCCCTTTGGTAGAGCAGGTTT	1	2	7	AB2	-	.
chr18	17213668	17213689	chr18:17213668-17213689	0	AAGCATTCTCAGAAACTAGTTT	1	1	2	A2	-	.
chr18	17213885	17213911	chr18:17213885-17213911	0	GAACATTCCCTTTCACAGAGCAGGTTT	1	2	7	AB2	-	.
chr18	17214006	17214027	chr18:17214006-17214027	0	AAGCATCCTCAGAAACTTACTC	1	2	2	AA2	-	.
chr18	17214343	17214364	chr18:17214343-17214364	0	AAGCATTCTCAGAAACTTGTTT	1	1	2	A2	-	.
chr18	17214681	17214702	chr18:17214681-17214702	0	AAGCATTCTCAGAAACTTGTTT	1	1	2	A2	-	.
chr18	17214852	17214873	chr18:17214852-17214873	0	AAGCATTCTCAGAAACTTCTTT	1	2	2	AA2	-	.
chr18	17214902	17214928	chr18:17214902-17214928	0	GAACATTCCCTTTGGTAGAGCAGGTTT	1	2	7	AB2	-	.
chr18	17215023	17215044	chr18:17215023-17215044	0	AAGCATTCTCAGAAACTTATTT	1	2	2	AA2	-	.
chr18	17215194	17215215	chr18:17215194-17215215	0	AAGCATTCTCAGAAACTTCTTT	1	2	2	AA2	-	.
chr18	17215244	17215270	chr18:17215244-17215270	0	GAACATTCCCTTTGGTAGAGCAGGTTT	1	2	7	AB2	-	.
chr18	17215365	17215386	chr18:17215365-17215386	0	AAGCATTCTCAGAAACTAGTTT	1	1	2	A2	-	.
chr18	17215582	17215608	chr18:17215582-17215608	0	GAACATTCCCTTTCACAGAGCAGGTTT	1	2	7	AB2	-	.
chr18	17215704	17215725	chr18:17215704-17215725	0	AAGCATTCTCAGAAACTTACTC	1	2	2	AA2	-	.
chr18	17215921	17215947	chr18:17215921-17215947	0	GAACATTCCCTATCATAGAGCAGGTTT	1	2	7	AB2	-	.
chr18	17216042	17216063	chr18:17216042-17216063	0	AAGCATTCTCAGAAACTTATTT	1	2	2	AA2	-	.
chr18	17216379	17216400	chr18:17216379-17216400	0	AAGCATTCTCAGAAACTTGTTT	1	1	2	A2	-	.
chr18	17216717	17216738	chr18:17216717-17216738	0	AAGCATTCTCAGAAACTTGTTT	1	1	2	A2	-	.
chr18	17216888	17216909	chr18:17216888-17216909	0	AAGCATTCTCAGAAACTTCTTT	1	2	2	AA2	-	.
chr18	17216938	17216964	chr18:17216938-17216964	0	GAACATTCCCTTTGGTAGAGCAGGTTT	1	2	7	AB2	-	.
chr18	17217059	17217080	chr18:17217059-17217080	0	AAGCATTCTCAGAAACTTATTT	1	2	2	AA2	-	.
chr18	17217230	17217251	chr18:17217230-17217251	0	AAGCATTCTCAGAAACTTCTTT	1	2	2	AA2	-	.
chr18	17217280	17217306	chr18:17217280-17217306	0	GAACATTCCCTTTGGTAGAGCAGGTTT	1	2	7	AB2	-	.
chr18	17217401	17217422	chr18:17217401-17217422	0	AAGCATTCTCAGAAACTAGTTT	1	1	2	A2	-	.
chr18	17217618	17217644	chr18:17217618-17217644	0	GAACATTCCCTTTCACAGAGCAGGTTT	1	2	7	AB2	-	.
chr18	17217739	17217760	chr18:17217739-17217760	0	AAGCATTCTCAGAAACTTACTC	1	2	2	AA2	-	.
chr18	17217956	17217982	chr18:17217956-17217982	0	GAACATTCCCTATCATAGAGCAGGTTT	1	2	7	AB2	-	.
chr18	17218077	17218098	chr18:17218077-17218098	0	AAGCATTCTCAGAAACTTATTT	1	2	2	AA2	-	.
chr18	17218414	17218435	chr18:17218414-17218435	0	AAGCATTCTCAGAAACTTGTTT	1	1	2	A2	-	.
chr18	17218752	17218773	chr18:17218752-17218773	0	AAGCATTCTCAGAAACTTATTT	1	2	2	AA2	-	.
chr18	17219089	17219110	chr18:17219089-17219110	0	AAGCATTCTCAGAAACTTGTTT	1	1	2	A2	-	.
chr18	17219427	17219448	chr18:17219427-17219448	0	AAGCATTCTCAGAAACTTATTT	1	2	2	AA2	-	.
chr18	17219764	17219785	chr18:17219764-17219785	0	AAGCATTCTCAGAAACTTGTTT	1	1	2	A2	-	.
chr18	17220103	17220124	chr18:17220103-17220124	0	AAGCATTCTCAGAAACTTGTTT	1	1	2	A2	-	.
chr18	17220274	17220295	chr18:17220274-17220295	0	AAGCATTCTCAGAAACTTCTTT	1	2	2	AA2	-	.
chr18	17220324	17220350	chr18:17220324-17220350	0	GAACATTCCCTTTGGTAGAGCAGGTTT	1	2	7	AB2	-	.
chr18	17220445	17220466	chr18:17220445-17220466	0	AAGCATTCTCTGAAACTTTTTT	1	2	2	AA2	-	.
chr18	17220617	17220638	chr18:17220617-17220638	0	AAGCATTCTCAGAAACTTCTTT	1	2	2	AA2	-	.
chr18	17220667	17220693	chr18:17220667-17220693	0	GAACATTCCCTTTGGTAGAGCAGGTTT	1	2	7	AB2	-	.
chr18	17220788	17220809	chr18:17220788-17220809	0	AAGCATTCTCAGAAACTAGTTT	1	1	2	A2	-	.
chr18	17221005	17221031	chr18:17221005-17221031	0	GAACATTCCCTTTCACAGAGCAGGTTT	1	2	7	AB2	-	.
chr18	17221126	17221147	chr18:17221126-17221147	0	AAGCATTCTCAGAAACTTACTC	1	2	2	AA2	-	.
chr18	17221464	17221485	chr18:17221464-17221485	0	AAGCATTCTCAGAAACTTGTTT	1	1	2	A2	-	.
chr18	17221636	17221657	chr18:17221636-17221657	0	AAGCATTCTCAGAAACTTCTTT	1	2	2	AA2	-	.
chr18	17221686	17221712	chr18:17221686-17221712	0	GAACATTCCCTTTGGTAGAGCAGGTTT	1	2	7	AB2	-	.
chr18	17221807	17221828	chr18:17221807-17221828	0	AAGCATTCTCAGAAACTTATTT	1	2	2	AA2	-	.
chr18	17221978	17221999	chr18:17221978-17221999	0	AAGCATTCTCAGAAACTTCTTT	1	2	2	AA2	-	.
chr18	17222028	17222054	chr18:17222028-17222054	0	GAACATTCCCTTTGGTAGAGCAGGTTT	1	2	7	AB2	-	.
chr18	17222151	17222172	chr18:17222151-17222172	0	AAGCATTCTCAGAAACTAGTTT	1	1	2	A2	-	.
chr18	17222368	17222394	chr18:17222368-17222394	0	GAACATTCCCTTTCACAGAGCAGGTTT	1	2	7	AB2	-	.
chr18	17222489	17222510	chr18:17222489-17222510	0	AAGCATTCTCAGAAACTTACTC	1	2	2	AA2	-	.
chr18	17222706	17222732	chr18:17222706-17222732	0	GAACATTCCCTATCATAGAGCAGGTTT	1	2	7	AB2	-	.
chr18	17222827	17222848	chr18:17222827-17222848	0	AAGCATTCTCAGAAACTTATTT	1	2	2	AA2	-	.
chr18	17223164	17223185	chr18:17223164-17223185	0	AAGCATTCTCAGAAACTTGTTT	1	1	2	A2	-	.
chr18	17223502	17223523	chr18:17223502-17223523	0	AAGCATTCTCAGAAACTTGTTT	1	1	2	A2	-	.
chr18	17223674	17223695	chr18:17223674-17223695	0	AAGCATTCTCAGAAACTTCTTT	1	2	2	AA2	-	.
chr18	17223724	17223750	chr18:17223724-17223750	0	GAACATTCCCTTTGGTAGAGCAGGTTT	1	2	7	AB2	-	.
chr18	17223845	17223866	chr18:17223845-17223866	0	AAGCATTCTCAGAAACTTATTT	1	2	2	AA2	-	.
chr18	17224016	17224037	chr18:17224016-17224037	0	AAGCATTCTCAGAAACTTCTTT	1	2	2	AA2	-	.
chr18	17224066	17224092	chr18:17224066-17224092	0	GAACATTCCCTTTGGTAGAGCAGGTTT	1	2	7	AB2	-	.
chr18	17224187	17224208	chr18:17224187-17224208	0	AAGCATTCTCAGAAACTAGTTT	1	1	2	A2	-	.
chr18	17224404	17224430	chr18:17224404-17224430	0	GAACATTCCCTTTCACAGAGCAGGTTT	1	2	7	AB2	-	.
chr18	17224526	17224547	chr18:17224526-17224547	0	AAGCATTCTCAGAAACTTACTC	1	2	2	AA2	-	.
chr18	17224864	17224885	chr18:17224864-17224885	0	AAGCATTCTCAGAAACTTATTT	1	2	2	AA2	-	.
chr18	17225201	17225222	chr18:17225201-17225222	0	AAGCATTCTCAGAAACTTGTTT	1	1	2	A2	-	.
chr18	17225539	17225560	chr18:17225539-17225560	0	AAGCATTCTCAGAAACTTGTTT	1	1	2	A2	-	.
chr18	17225876	17225897	chr18:17225876-17225897	0	AAGCATTCTCAGAAACTTGTTT	1	1	2	A2	-	.
chr18	17226214	17226235	chr18:17226214-17226235	0	AAGCATTCTCAGAAACTTATTT	1	2	2	AA2	-	.
chr18	17226551	17226572	chr18:17226551-17226572	0	AAGCATTCTCAGAAACTTGTTT	1	1	2	A2	-	.
chr18	17226889	17226910	chr18:17226889-17226910	0	AAGCATTCTCAGAAACTTGTTT	1	1	2	A2	-	.
chr18	17227060	17227081	chr18:17227060-17227081	0	AAGCATTCTCAGAAACTTCTTT	1	2	2	AA2	-	.
chr18	17227110	17227136	chr18:17227110-17227136	0	GAACATTCCCTTTGGTAGAGCAGGTTT	1	2	7	AB2	-	.
chr18	17227231	17227252	chr18:17227231-17227252	0	AAGCATTCTCAGAAACTTATTT	1	2	2	AA2	-	.
chr18	17227402	17227423	chr18:17227402-17227423	0	AAGCATTCTCAGAAACTTCTTT	1	2	2	AA2	-	.
chr18	17227452	17227478	chr18:17227452-17227478	0	GAACATTCCCTTTGGTAGAGCAGGTTT	1	2	7	AB2	-	.
chr18	17227573	17227594	chr18:17227573-17227594	0	AAGCATTCTCAGAAACTAGTTT	1	1	2	A2	-	.
chr18	17227790	17227816	chr18:17227790-17227816	0	GAACATTCCCTTTCACAGAGCAGGTTT	1	2	7	AB2	-	.
chr18	17227911	17227932	chr18:17227911-17227932	0	AAGCATTCTCAGAAACTTACTC	1	2	2	AA2	-	.
chr18	17228249	17228270	chr18:17228249-17228270	0	AAGCATTCTCAGAAACTTATTT	1	2	2	AA2	-	.
chr18	17228586	17228607	chr18:17228586-17228607	0	AAGCATTCTCAGAAACTTGTTT	1	1	2	A2	-	.
chr18	17228924	17228945	chr18:17228924-17228945	0	AAGCATTCTCAGAAACTTGTTT	1	1	2	A2	-	.
chr18	17229095	17229116	chr18:17229095-17229116	0	AAGCATTCTCAGAAACTTCTTT	1	2	2	AA2	-	.
chr18	17229145	17229171	chr18:17229145-17229171	0	GAACATTCCCTTTGGTAGAGCAGGTTT	1	2	7	AB2	-	.
chr18	17229437	17229458	chr18:17229437-17229458	0	AAGCATTCTCAGAAACTTCTTT	1	2	2	AA2	-	.
chr18	17229487	17229513	chr18:17229487-17229513	0	GAACATTCCCTTTGGTAGAGCAGGTTT	1	2	7	AB2	-	.
chr18	17229608	17229629	chr18:17229608-17229629	0	AAGCATTCTCAGAAACTAGTTT	1	1	2	A2	-	.
chr18	17229825	17229851	chr18:17229825-17229851	0	GAACATTCCCTTTCACAGAGCAGGTTT	1	2	7	AB2	-	.
chr18	17229946	17229967	chr18:17229946-17229967	0	AAGCATTCTCAGAAACTTACTC	1	2	2	AA2	-	.
chr18	17230284	17230305	chr18:17230284-17230305	0	AAGCATTCTCAGAAACTTATTT	1	2	2	AA2	-	.
chr18	17230621	17230642	chr18:17230621-17230642	0	AAGCATTCTCAGAAACTTGTTT	1	1	2	A2	-	.
chr18	17230960	17230981	chr18:17230960-17230981	0	AAGCATTCTCAGAAACTTGTTT	1	1	2	A2	-	.
chr18	17231131	17231152	chr18:17231131-17231152	0	AAGCATTCTCAGAAACTTCTTT	1	2	2	AA2	-	.
chr18	17231181	17231207	chr18:17231181-17231207	0	GAACATTCCCTTTGGTAGAGCAGGTTT	1	2	7	AB2	-	.
chr18	17231302	17231323	chr18:17231302-17231323	0	AAGCATTCTCAGAAACTTATTT	1	2	2	AA2	-	.
chr18	17231473	17231494	chr18:17231473-17231494	0	AAGCATTCTCAGAAACTTCTTT	1	2	2	AA2	-	.
chr18	17231523	17231549	chr18:17231523-17231549	0	GAACATTCCCTTTGGTAGAGCAGGTTT	1	2	7	AB2	-	.
chr18	17231644	17231665	chr18:17231644-17231665	0	AAGCATTCTCAGAAACTAGTTT	1	1	2	A2	-	.
chr18	17231861	17231887	chr18:17231861-17231887	0	GAACATTCCCTTTCACAGAGCAGGTTT	1	2	7	AB2	-	.
chr18	17231982	17232003	chr18:17231982-17232003	0	AAGCATTCTCAGAAACTTACTC	1	2	2	AA2	-	.
chr18	17232199	17232225	chr18:17232199-17232225	0	GAACATTCCCTATCATAGAGCAGGTTT	1	2	7	AB2	-	.
chr18	17232320	17232341	chr18:17232320-17232341	0	AAGCATTCTCAGAAACTTATTT	1	2	2	AA2	-	.
chr18	17232657	17232678	chr18:17232657-17232678	0	AAGCATTCTCAGAAACTTGTTT	1	1	2	A2	-	.
chr18	17232995	17233016	chr18:17232995-17233016	0	AAGCATTCTCAGAAACTTATTT	1	2	2	AA2	-	.
chr18	17233166	17233187	chr18:17233166-17233187	0	AAGCATTCTCAGAAACTTCTTT	1	2	2	AA2	-	.
chr18	17233216	17233242	chr18:17233216-17233242	0	GAACATTCCCTTTGGTAGAGCAGGTTT	1	2	7	AB2	-	.
chr18	17233337	17233358	chr18:17233337-17233358	0	AAGCATTCTCAGAAACTAGTTT	1	1	2	A2	-	.
chr18	17233554	17233580	chr18:17233554-17233580	0	GAACATTCCCTTTCACAGAGCAGGTTT	1	2	7	AB2	-	.
chr18	17233676	17233697	chr18:17233676-17233697	0	AAGCATTCTCAGAAACTTACTC	1	2	2	AA2	-	.
chr18	17233893	17233919	chr18:17233893-17233919	0	GAACATTCCCTATCATAGAGCAGGTTT	1	2	7	AB2	-	.
chr18	17234014	17234035	chr18:17234014-17234035	0	AAGCATTCTCAGAAACTTATTT	1	2	2	AA2	-	.
chr18	17234351	17234372	chr18:17234351-17234372	0	AAGCATTCTCAGAAACTTGTTT	1	1	2	A2	-	.
chr18	17234689	17234710	chr18:17234689-17234710	0	AAGCATTCTCAGAAACTTGTTT	1	1	2	A2	-	.
chr18	17234860	17234881	chr18:17234860-17234881	0	AAGCATTCTCAGAAACTTCTTT	1	2	2	AA2	-	.
chr18	17234910	17234936	chr18:17234910-17234936	0	GAACATTCCCTTTGGTAGAGCAGGTTT	1	2	7	AB2	-	.
chr18	17235031	17235052	chr18:17235031-17235052	0	AAGCATTCTCAGAAACTTATTT	1	2	2	AA2	-	.
chr18	17235202	17235223	chr18:17235202-17235223	0	AAGCATTCTCAGAAACTTCTTT	1	2	2	AA2	-	.
chr18	17235252	17235278	chr18:17235252-17235278	0	GAACATTCCCTTTGGTAGAGCAGGTTT	1	2	7	AB2	-	.
chr18	17235373	17235394	chr18:17235373-17235394	0	AAGCATTCTCAGAAACTAGTTT	1	1	2	A2	-	.
chr18	17235590	17235616	chr18:17235590-17235616	0	GAACATTCCCTTTCACAGAGCAGGTTT	1	2	7	AB2	-	.
chr18	17235711	17235732	chr18:17235711-17235732	0	AAGCATTCTCAGAAACTTACTC	1	2	2	AA2	-	.
chr18	17236049	17236070	chr18:17236049-17236070	0	ATGCATTCTCAGAAACTTGTTT	2	2	2	AD1	-	.
chr18	17236220	17236241	chr18:17236220-17236241	0	AAGCATTCTCAGAAACTTCTTT	1	2	2	AA2	-	.
chr18	17236270	17236296	chr18:17236270-17236296	0	GAACATTCCCTTTGGTAGAGCAGGTTT	1	2	7	AB2	-	.
chr18	17236391	17236412	chr18:17236391-17236412	0	AAGCATTCTCAGAAACTTATTT	1	2	2	AA2	-	.
chr18	17236562	17236583	chr18:17236562-17236583	0	AAGCATTCTCAGAAACTTCTTT	1	2	2	AA2	-	.
chr18	17236733	17236754	chr18:17236733-17236754	0	AAGCATTCTCAGAAACTAGTTT	1	1	2	A2	-	.
chr18	17236950	17236976	chr18:17236950-17236976	0	GAACATTCCCTTTCACAGAGCAGGTTT	1	2	7	AB2	-	.
chr18	17237071	17237092	chr18:17237071-17237092	0	AAGCATTCTCAGAAACTTACTC	1	2	2	AA2	-	.
chr18	17237409	17237430	chr18:17237409-17237430	0	AAGCATTCTCAGAAACTTGTTT	1	1	2	A2	-	.
chr18	17237580	17237601	chr18:17237580-17237601	0	AAGCATTCTCAGAAACTTCTTT	1	2	2	AA2	-	.
chr18	17237630	17237656	chr18:17237630-17237656	0	GAACATTCCCTTTGGTAGAGCAGGTTT	1	2	7	AB2	-	.
chr18	17237751	17237772	chr18:17237751-17237772	0	AAGCATTCTCAGAAACTAGTTT	1	1	2	A2	-	.
chr18	17237968	17237994	chr18:17237968-17237994	0	GAACATTCCCTTTCACAGAGCAGGTTT	1	2	7	AB2	-	.
chr18	17238089	17238110	chr18:17238089-17238110	0	AAGCATTCTCAGAAACTTACTC	1	2	2	AA2	-	.
chr18	17238427	17238448	chr18:17238427-17238448	0	AAGCATTCTCAGAAACTTGTTT	1	1	2	A2	-	.
chr18	17238598	17238619	chr18:17238598-17238619	0	AAGCATTCTCAGAAACTTCTTT	1	2	2	AA2	-	.
chr18	17238648	17238674	chr18:17238648-17238674	0	GAACATTCCCTTTGGTAGAGCAGGTTT	1	2	7	AB2	-	.
chr18	17238769	17238790	chr18:17238769-17238790	0	AAGCATTCTCAGAAACTTATTT	1	2	2	AA2	-	.
chr18	17238940	17238961	chr18:17238940-17238961	0	AAGCATTCTCAGAAACTTCTTT	1	2	2	AA2	-	.
chr18	17238990	17239016	chr18:17238990-17239016	0	GAACATTCCCTTTGGTAGAGCAGGTTT	1	2	7	AB2	-	.
chr18	17239111	17239132	chr18:17239111-17239132	0	AAGCATTCTCAGAAACTAGTTT	1	1	2	A2	-	.
chr18	17239328	17239354	chr18:17239328-17239354	0	GAACATTCCCTTTCACAGAGCAGGTTT	1	2	7	AB2	-	.
chr18	17239448	17239469	chr18:17239448-17239469	0	AAGCATTCTCAGAAACTTACTC	1	2	2	AA2	-	.
chr18	17239669	17239695	chr18:17239669-17239695	0	GAACATTCCCTTTGGTAGAGCAGGTTT	1	2	7	AB2	-	.
chr18	17239790	17239811	chr18:17239790-17239811	0	AAGCATTCTCAGAAACTTATTT	1	2	2	AA2	-	.
chr18	17239961	17239982	chr18:17239961-17239982	0	AAGCATTCTCAGAAACTTCTTT	1	2	2	AA2	-	.
chr18	17240011	17240037	chr18:17240011-17240037	0	GAACATTCCCTTTGGTAGAGCAGGTTT	1	2	7	AB2	-	.
chr18	17240132	17240153	chr18:17240132-17240153	0	AAGCATTCTCAGAAACTAGTTT	1	1	2	A2	-	.
chr18	17240349	17240375	chr18:17240349-17240375	0	GAACATTCCCTTTCACAGAGCAGGTTT	1	2	7	AB2	-	.
chr18	17240808	17240829	chr18:17240808-17240829	0	AAGCATTCTCAGAAACTTGTTT	1	1	2	A2	-	.
chr18	17240979	17241000	chr18:17240979-17241000	0	AAGCATTCTCAGAAACTTCTTT	1	2	2	AA2	-	.
chr18	17241029	17241055	chr18:17241029-17241055	0	GAACATTCCCTTTGGTAGAGCAGGTTT	1	2	7	AB2	-	.
chr18	17241150	17241171	chr18:17241150-17241171	0	AAGCATTCTCAGAAACTTATTT	1	2	2	AA2	-	.
chr18	17241321	17241342	chr18:17241321-17241342	0	AAGCATTCTCAGAAACTTCTTT	1	2	2	AA2	-	.
chr18	17241371	17241397	chr18:17241371-17241397	0	GAACATTCCCTTTGGTAGAGCAGGTTT	1	2	7	AB2	-	.
chr18	17241492	17241513	chr18:17241492-17241513	0	AAGCATTCTCAGAAACTAGTTT	1	1	2	A2	-	.
chr18	17241709	17241735	chr18:17241709-17241735	0	GAACATTCCCTTTCACAGAGCAGGTTT	1	2	7	AB2	-	.
chr18	17241830	17241851	chr18:17241830-17241851	0	AAGCATTCTCAGAAACTTACTC	1	2	2	AA2	-	.
chr18	17242047	17242073	chr18:17242047-17242073	0	GAACATTCCCTATCATAGAGCAGGTTT	1	2	7	AB2	-	.
chr18	17242168	17242189	chr18:17242168-17242189	0	AAGCATTCCCAGAAACTTATTT	1	2	2	AA2	-	.
chr18	17242505	17242526	chr18:17242505-17242526	0	AAGCATTCTCAGAAACTTGTTT	1	1	2	A2	-	.
chr18	17242843	17242864	chr18:17242843-17242864	0	AAGCATTCTCAGAAACTTGTTA	1	2	2	AC2	-	.
chr18	17243014	17243035	chr18:17243014-17243035	0	AAGCATTCTCAGAAACTTCTTT	1	2	2	AA2	-	.
chr18	17243064	17243090	chr18:17243064-17243090	0	GAACATTCCCTTTGGTAGAGCAGGTTT	1	2	7	AB2	-	.
chr18	17243185	17243206	chr18:17243185-17243206	0	AAGCATTCTCAGAAACTTATTT	1	2	2	AA2	-	.
chr18	17243356	17243377	chr18:17243356-17243377	0	AAGCATTCTCAGAAACTTCTTT	1	2	2	AA2	-	.
chr18	17243406	17243432	chr18:17243406-17243432	0	GAACATTCCCTTTGGTAGAGCAGGTTT	1	2	7	AB2	-	.
chr18	17243527	17243548	chr18:17243527-17243548	0	AAGCATTCTCAGCAACTAGTTT	1	2	2	AC2	-	.
chr18	17243744	17243770	chr18:17243744-17243770	0	GAACATTCCCTTTCACAGAGCAGGTTT	1	2	7	AB2	-	.
chr18	17243865	17243886	chr18:17243865-17243886	0	AAGCATTCTCAGAAACTTACTC	1	2	2	AA2	-	.
chr18	17244204	17244225	chr18:17244204-17244225	0	AAGCATTCTCAGAAACTTGTTT	1	1	2	A2	-	.
chr18	17244375	17244396	chr18:17244375-17244396	0	AAGCATTCTCAGAAACTTCTTT	1	2	2	AA2	-	.
chr18	17244425	17244451	chr18:17244425-17244451	0	GAACATTCCCTTTGGTAGAGCAGGTTT	1	2	7	AB2	-	.
chr18	17244546	17244567	chr18:17244546-17244567	0	AAGCATTCTCAGAAACTTATTT	1	2	2	AA2	-	.
chr18	17244717	17244738	chr18:17244717-17244738	0	AAGCATTCTCAGAAACTTCTTT	1	2	2	AA2	-	.
chr18	17244888	17244909	chr18:17244888-17244909	0	AAGCATTCTCAGAAACTAGTTT	1	1	2	A2	-	.
chr18	17245105	17245131	chr18:17245105-17245131	0	GAACATTCCCTTTCACAGAGCAGGTTT	1	2	7	AB2	-	.
chr18	17245564	17245585	chr18:17245564-17245585	0	AAGCATTCTCAGAAACTTATTT	1	2	2	AA2	-	.
chr18	17245901	17245922	chr18:17245901-17245922	0	AAGCATTCTCAGAAACTTGTTT	1	1	2	A2	-	.
chr18	17246238	17246259	chr18:17246238-17246259	0	AAGCATTCTCAGAAACTTATTT	1	2	2	AA2	-	.
chr18	17246575	17246596	chr18:17246575-17246596	0	AAGCATTCTCAGAAACTTGTTT	1	1	2	A2	-	.
chr18	17246912	17246934	chr18:17246912-17246934	0	AAGCATTCTCAGCAAACTTGTTT	1	1	3	A2	-	.
chr18	17247084	17247105	chr18:17247084-17247105	0	AAGCATTCTCAGAAACTTCTTT	1	2	2	AA2	-	.
chr18	17247134	17247160	chr18:17247134-17247160	0	GAACATTCCCTTTGGTAGAGCAGGTTT	1	2	7	AB2	-	.
chr18	17247255	17247276	chr18:17247255-17247276	0	AAGCATTCTCAGAAACTTATTT	1	2	2	AA2	-	.
chr18	17247426	17247447	chr18:17247426-17247447	0	AAGCATTCTCAGAAACTTCTTT	1	2	2	AA2	-	.
chr18	17247476	17247502	chr18:17247476-17247502	0	GAACATTCCCTTTGGTAGAGCAGGTTT	1	2	7	AB2	-	.
chr18	17247597	17247618	chr18:17247597-17247618	0	AAGCATTCTCAGAAACTAGTTT	1	1	2	A2	-	.
chr18	17247814	17247840	chr18:17247814-17247840	0	GAACATTCCCTTTCACAGAGCAGGTTT	1	2	7	AB2	-	.
chr18	17247935	17247956	chr18:17247935-17247956	0	AAGCATTCTCAGAAACTTACTC	1	2	2	AA2	-	.
chr18	17248152	17248178	chr18:17248152-17248178	0	GAACATTCCCTATCATAGAGCAGGTTT	1	2	7	AB2	-	.
chr18	17248273	17248294	chr18:17248273-17248294	0	AAGCATTCTCAGAAACTTATTT	1	2	2	AA2	-	.
chr18	17248610	17248631	chr18:17248610-17248631	0	AAGCATTCTCAGAAACTTGTTT	1	1	2	A2	-	.
chr18	17248948	17248969	chr18:17248948-17248969	0	AAGCATTCTCAGAAACTTGTTT	1	1	2	A2	-	.
chr18	17249119	17249140	chr18:17249119-17249140	0	AAGCATTCTCAGAAACTTCTTT	1	2	2	AA2	-	.
chr18	17249169	17249195	chr18:17249169-17249195	0	GAACATTCCCTTTGGTAGAGCAGGTTT	1	2	7	AB2	-	.
chr18	17249290	17249311	chr18:17249290-17249311	0	AAGCATTCTCAGAAACTTATTT	1	2	2	AA2	-	.
chr18	17249461	17249482	chr18:17249461-17249482	0	AAGCATTCTCAGAAACTTCTTT	1	2	2	AA2	-	.
chr18	17249511	17249537	chr18:17249511-17249537	0	GAACATTCCCTTTAGTAGAGCAGGTTT	1	2	7	AB2	-	.
chr18	17249632	17249653	chr18:17249632-17249653	0	AAGCATTCTCAGAAACTAGTTT	1	1	2	A2	-	.
chr18	17249849	17249875	chr18:17249849-17249875	0	GAACATTCCCTTTCACAGAGCAGGTTT	1	2	7	AB2	-	.
chr18	17249971	17249992	chr18:17249971-17249992	0	AAGCATTCTCAGAAACTTACTC	1	2	2	AA2	-	.
chr18	17250188	17250214	chr18:17250188-17250214	0	GAACATTCCCTATCATAGAGCAGGTTT	1	2	7	AB2	-	.
chr18	17250309	17250330	chr18:17250309-17250330	0	AAGCATTCTCAGAAACTTATTT	1	2	2	AA2	-	.
chr18	17250646	17250667	chr18:17250646-17250667	0	AAGCATTCTCAGAAACTTGTTT	1	1	2	A2	-	.
chr18	17250984	17251005	chr18:17250984-17251005	0	AAGCATTCTCAGAAACTTGTTT	1	1	2	A2	-	.
chr18	17251155	17251176	chr18:17251155-17251176	0	AAGCATTCTCAGAAACTTCTTT	1	2	2	AA2	-	.
chr18	17251205	17251231	chr18:17251205-17251231	0	GAACATTCCCTTTGGTAGAGCAGGTTT	1	2	7	AB2	-	.
chr18	17251326	17251347	chr18:17251326-17251347	0	AAGCATTCTCAGAAACTTATTT	1	2	2	AA2	-	.
chr18	17251497	17251518	chr18:17251497-17251518	0	AAGCATTCTCAGAAACTTCTTT	1	2	2	AA2	-	.
chr18	17251547	17251573	chr18:17251547-17251573	0	GAACATTCCCTTTGGTAGAGCAGGTTT	1	2	7	AB2	-	.
chr18	17251668	17251689	chr18:17251668-17251689	0	AAGCATTCTCAGAAACTAGTTT	1	1	2	A2	-	.
chr18	17251886	17251912	chr18:17251886-17251912	0	GAACATTCCCTTTCACAGAGCAGGTTT	1	2	7	AB2	-	.
chr18	17252007	17252028	chr18:17252007-17252028	0	AAGCATTCTCAGAAACTTACTC	1	2	2	AA2	-	.
chr18	17252345	17252366	chr18:17252345-17252366	0	AGGCATTCTCAGAAACTTGTTT	1	1	2	A2	-	.
chr18	17252516	17252537	chr18:17252516-17252537	0	AAGCATTCTCAGAAACTTCTTT	1	2	2	AA2	-	.
chr18	17252566	17252592	chr18:17252566-17252592	0	GAACATTCCCTTTGGTAGAGCAGGTTT	1	2	7	AB2	-	.
chr18	17252687	17252708	chr18:17252687-17252708	0	AAGCATTCTCAGAAACTTATTT	1	2	2	AA2	-	.
chr18	17252858	17252879	chr18:17252858-17252879	0	AAGCATTCTCAGAAACTTCTTT	1	2	2	AA2	-	.
chr18	17252908	17252933	chr18:17252908-17252933	0	GAACATTCCTTTGGTAGAGCAGGTTT	1	2	6	AB2	-	.
chr18	17253028	17253049	chr18:17253028-17253049	0	AAGCATTCTCAGAAACTAGTTT	1	1	2	A2	-	.
chr18	17253245	17253271	chr18:17253245-17253271	0	GAACATTCCCTTTCACAGAGCAGGTTT	1	2	7	AB2	-	.
chr18	17253366	17253387	chr18:17253366-17253387	0	AAGCATTCTCAGAAACTTACTC	1	2	2	AA2	-	.
chr18	17253417	17253441	chr18:17253417-17253441	0	AAACTTTCTTTTCATAGAGAAGTTT	1	2	5	AA2	-	.
chr18	17253704	17253725	chr18:17253704-17253725	0	AAGCATTCTCAGAAACTTATTT	1	2	2	AA2	-	.
chr18	17254041	17254062	chr18:17254041-17254062	0	AAGCATTCTCAGAAACTTGTTT	1	1	2	A2	-	.
chr18	17254379	17254400	chr18:17254379-17254400	0	AAGCATTCTCAGAAACTTGTTT	1	1	2	A2	-	.
chr18	17254550	17254571	chr18:17254550-17254571	0	AAGCATTCTCAGAAACTTCTTT	1	2	2	AA2	-	.
chr18	17254600	17254626	chr18:17254600-17254626	0	GAACATTCCCTTTGGTAGAGCAGGTTT	1	2	7	AB2	-	.
chr18	17254721	17254742	chr18:17254721-17254742	0	AAGCATTCTCAGAAACTTATTT	1	2	2	AA2	-	.
chr18	17254892	17254913	chr18:17254892-17254913	0	AAGCATTCTCAGAAACTTCTTT	1	2	2	AA2	-	.
chr18	17254942	17254968	chr18:17254942-17254968	0	GAACATTCCCTTTGGTAGAGCAGGTTT	1	2	7	AB2	-	.
chr18	17255063	17255084	chr18:17255063-17255084	0	AAGCATTCTCAGAAACTAGTTT	1	1	2	A2	-	.
chr18	17255280	17255306	chr18:17255280-17255306	0	GAACATTCCCTTTCACAGAGCAGGTTT	1	2	7	AB2	-	.
chr18	17255401	17255422	chr18:17255401-17255422	0	AAGCATTCTCAGAAACTTACTC	1	2	2	AA2	-	.
chr18	17255739	17255760	chr18:17255739-17255760	0	AAGCATTCTCAGAAACTTATTT	1	2	2	AA2	-	.
chr18	17256076	17256097	chr18:17256076-17256097	0	AAGCATTCTCAGAAACTTGTTT	1	1	2	A2	-	.
chr18	17256414	17256435	chr18:17256414-17256435	0	AAGCATTCTCAGAAACTTGTTT	1	1	2	A2	-	.
chr18	17256585	17256606	chr18:17256585-17256606	0	AAGCATTCTCAGAAACTTCTTT	1	2	2	AA2	-	.
chr18	17256635	17256661	chr18:17256635-17256661	0	GAACATTCCCTTTGGTAGAGCAGGTTT	1	2	7	AB2	-	.
chr18	17256756	17256777	chr18:17256756-17256777	0	AAGCATTCTCAGAAACTTATTT	1	2	2	AA2	-	.
chr18	17256927	17256948	chr18:17256927-17256948	0	AAGCATTCTCAGAAACTTCTTT	1	2	2	AA2	-	.
chr18	17256977	17257003	chr18:17256977-17257003	0	GAACATTCCCTTTGGTAGAGCAGGTTT	1	2	7	AB2	-	.
chr18	17257098	17257119	chr18:17257098-17257119	0	AAGCATTCTCAGAAACTAGTTT	1	1	2	A2	-	.
chr18	17257315	17257341	chr18:17257315-17257341	0	GAACATTCCCTTTCACAGAGCAGGTTT	1	2	7	AB2	-	.
chr18	17257436	17257457	chr18:17257436-17257457	0	AAGCATCCTCAGAAACTTACTC	1	2	2	AA2	-	.
chr18	17257774	17257795	chr18:17257774-17257795	0	AAGCATTCTCAGAAACTTATTT	1	2	2	AA2	-	.
chr18	17258111	17258132	chr18:17258111-17258132	0	GAGCATTCTCAGAAACTTGTTT	1	1	2	A2	-	.
chr18	17258449	17258470	chr18:17258449-17258470	0	AAGCATTCTCAGAAACTTGTTT	1	1	2	A2	-	.
chr18	17258620	17258641	chr18:17258620-17258641	0	AAGCATTCTCAGAAACTTCTTT	1	2	2	AA2	-	.
chr18	17258670	17258696	chr18:17258670-17258696	0	GAACATTCCCTTTGGTAGAGCAGGTTT	1	2	7	AB2	-	.
chr18	17258791	17258812	chr18:17258791-17258812	0	AAGCATTCTCAGAAACTTATTT	1	2	2	AA2	-	.
chr18	17258962	17258983	chr18:17258962-17258983	0	AAGCATTCTCAGAAACTTCTTT	1	2	2	AA2	-	.
chr18	17259012	17259038	chr18:17259012-17259038	0	GAACATTCCCTTTGGTAGAGCAGGTTT	1	2	7	AB2	-	.
chr18	17259133	17259154	chr18:17259133-17259154	0	AAGCATTCTCAGAAACTAGTTT	1	1	2	A2	-	.
chr18	17259350	17259376	chr18:17259350-17259376	0	GAACATTCCCTTTCACAGAGCAGGTTT	1	2	7	AB2	-	.
chr18	17259471	17259492	chr18:17259471-17259492	0	AAGCATTCTCAGAAACTTACTC	1	2	2	AA2	-	.
chr18	17259809	17259830	chr18:17259809-17259830	0	AAGCATTCTCAGAAACTTCTTT	1	2	2	AA2	-	.
chr18	17260146	17260167	chr18:17260146-17260167	0	AAGCATTCTCAGAAACTTGTTT	1	1	2	A2	-	.
chr18	17260484	17260505	chr18:17260484-17260505	0	AAGCATTCTCAGAAACTTGTTT	1	1	2	A2	-	.
chr18	17260655	17260676	chr18:17260655-17260676	0	AAGCATTCTCAGAAACTTCTTT	1	2	2	AA2	-	.
chr18	17260705	17260731	chr18:17260705-17260731	0	GAACATTCCCTTTGGTAGAGCAGGTTT	1	2	7	AB2	-	.
chr18	17260826	17260847	chr18:17260826-17260847	0	AAGCATTCTCAGAAACTTATTT	1	2	2	AA2	-	.
chr18	17260997	17261018	chr18:17260997-17261018	0	AAGCATTCTCAGAAACTTCTTT	1	2	2	AA2	-	.
chr18	17261168	17261189	chr18:17261168-17261189	0	AAGCATTCTCAGAAACTAGTTT	1	1	2	A2	-	.
chr18	17261385	17261411	chr18:17261385-17261411	0	GAACATTCCCTTTCACAGAGCAGGTTT	1	2	7	AB2	-	.
chr18	17261506	17261527	chr18:17261506-17261527	0	AAGCATTCTCAGAAACTTACTC	1	2	2	AA2	-	.
chr18	17261844	17261865	chr18:17261844-17261865	0	AAGCATTCTCAGAAACTTATTT	1	2	2	AA2	-	.
chr18	17262181	17262202	chr18:17262181-17262202	0	AAGCATTCTCAGAAACTTGTTT	1	1	2	A2	-	.
chr18	17262519	17262540	chr18:17262519-17262540	0	AAGCATTCTCAGAAACTTGTTT	1	1	2	A2	-	.
chr18	17262691	17262712	chr18:17262691-17262712	0	AAGCATTCTCAGAAACTTCTTT	1	2	2	AA2	-	.
chr18	17262741	17262767	chr18:17262741-17262767	0	GAACATTCCCTTTGGTAGAGCAGGTTT	1	2	7	AB2	-	.
chr18	17262861	17262882	chr18:17262861-17262882	0	GAGCATTCTCAGAAACTTATTT	1	2	2	AA2	-	.
chr18	17263032	17263053	chr18:17263032-17263053	0	AAGCATTCTCAGAAACTTCTTT	1	2	2	AA2	-	.
chr18	17263082	17263108	chr18:17263082-17263108	0	GAACATTCCCTTTGGTAGAGCAGGTTT	1	2	7	AB2	-	.
chr18	17263203	17263224	chr18:17263203-17263224	0	AAGCATTCTCAGAAACTAGTTT	1	1	2	A2	-	.
chr18	17263420	17263446	chr18:17263420-17263446	0	GAACATTCCCTTTCACAGAGCAGGTTT	1	2	7	AB2	-	.
chr18	17263541	17263562	chr18:17263541-17263562	0	AAGCATTCTCAGAAACTTACTC	1	2	2	AA2	-	.
chr18	17263758	17263784	chr18:17263758-17263784	0	GAACATTCCCTATCATAGAGCAGGTTT	1	2	7	AB2	-	.
chr18	17263879	17263900	chr18:17263879-17263900	0	AAGCATTCTCAGAAACTTATTT	1	2	2	AA2	-	.
chr18	17264216	17264237	chr18:17264216-17264237	0	AAGCATTCTCAGAAACTTGTTT	1	1	2	A2	-	.
chr18	17264554	17264575	chr18:17264554-17264575	0	AAGCATTCTCAGAAACTTGTTT	1	1	2	A2	-	.
chr18	17264725	17264746	chr18:17264725-17264746	0	AAGCATTCTCAGAAACTTCTTT	1	2	2	AA2	-	.
chr18	17264775	17264801	chr18:17264775-17264801	0	GAACATTCCCTTTGGTAGAGCAGGTTT	1	2	7	AB2	-	.
chr18	17264896	17264917	chr18:17264896-17264917	0	AAGCATTCTCAGAAACTTATTT	1	2	2	AA2	-	.
chr18	17265066	17265087	chr18:17265066-17265087	0	AAGCATTCTCAGAAACTTCTTT	1	2	2	AA2	-	.
chr18	17265237	17265258	chr18:17265237-17265258	0	AAGCATTCTCAGAAACTAGTTT	1	1	2	A2	-	.
chr18	17265454	17265480	chr18:17265454-17265480	0	GAACATTCCCTTTCACAGAGCAGGTTT	1	2	7	AB2	-	.
chr18	17265575	17265596	chr18:17265575-17265596	0	AAGCATTCTCAGAAACTTACTC	1	2	2	AA2	-	.
chr18	17265792	17265818	chr18:17265792-17265818	0	GAACATTCCCTATCATAGAGCAGGTTT	1	2	7	AB2	-	.
chr18	17265913	17265934	chr18:17265913-17265934	0	AAGCATTCTCAGAAACTTATTT	1	2	2	AA2	-	.
chr18	17266250	17266271	chr18:17266250-17266271	0	AAGCATTCTCAGAAACTTGTTT	1	1	2	A2	-	.
chr18	17266588	17266609	chr18:17266588-17266609	0	AAGCATTCTCAGAAACTTGTTT	1	1	2	A2	-	.
chr18	17266759	17266780	chr18:17266759-17266780	0	AAGCATTCTCAGAAACTTCTTT	1	2	2	AA2	-	.
chr18	17266809	17266835	chr18:17266809-17266835	0	GAACATTCCCTTTGGTAGAGCAGGTTT	1	2	7	AB2	-	.
chr18	17266930	17266951	chr18:17266930-17266951	0	AAGCATTCTCAGAAACTTATTT	1	2	2	AA2	-	.
chr18	17267101	17267122	chr18:17267101-17267122	0	AAGCATTCTCAGAAACTTCTTT	1	2	2	AA2	-	.
chr18	17267151	17267177	chr18:17267151-17267177	0	GAACATTCCCTTTGGTAGAGCAGGTTT	1	2	7	AB2	-	.
chr18	17267272	17267293	chr18:17267272-17267293	0	AAGCATTCTCAGAAACTAGTTT	1	1	2	A2	-	.
chr18	17267489	17267515	chr18:17267489-17267515	0	GAACATTCCCTTTCACAGAGCAGGTTT	1	2	7	AB2	-	.
chr18	17267610	17267631	chr18:17267610-17267631	0	AAGCATTCTCAGAAACTTACTC	1	2	2	AA2	-	.
chr18	17267827	17267853	chr18:17267827-17267853	0	GAACATTCCCTATCATAGAGCAGGTTT	1	2	7	AB2	-	.
chr18	17267948	17267969	chr18:17267948-17267969	0	AAGCATTCTCAGAAACTTATTT	1	2	2	AA2	-	.
chr18	17268285	17268306	chr18:17268285-17268306	0	AAGCATTCTCAGAAACTTGTTT	1	1	2	A2	-	.
chr18	17268623	17268644	chr18:17268623-17268644	0	AAGCATTCTCAGAAACTTGTTT	1	1	2	A2	-	.
chr18	17268844	17268870	chr18:17268844-17268870	0	GAACATTCCCTTTGGTAGAGCAGGTTT	1	2	7	AB2	-	.
chr18	17268965	17268986	chr18:17268965-17268986	0	AAGCATTCTCAGAAACTTATTT	1	2	2	AA2	-	.
chr18	17269136	17269157	chr18:17269136-17269157	0	AAGCATTCTCAGAAACTTCTTT	1	2	2	AA2	-	.
chr18	17269186	17269212	chr18:17269186-17269212	0	GAACATTCCCTTTGGTAGAGCAGGTTT	1	2	7	AB2	-	.
chr18	17269307	17269328	chr18:17269307-17269328	0	AAGCATTCTCAGAAACTAGTTT	1	1	2	A2	-	.
chr18	17269524	17269550	chr18:17269524-17269550	0	GAACATTCCCTTTCACAGAGCAGGTTT	1	2	7	AB2	-	.
chr18	17269646	17269667	chr18:17269646-17269667	0	AAGCATTCTCAGAAACTTACTC	1	2	2	AA2	-	.
chr18	17269863	17269889	chr18:17269863-17269889	0	GAACATTCCCTATCATAGAGCAGGTTT	1	2	7	AB2	-	.
chr18	17269984	17270005	chr18:17269984-17270005	0	AAGCATTCTCAGAAACTTATTT	1	2	2	AA2	-	.
chr18	17270321	17270342	chr18:17270321-17270342	0	AAGCATTCTCAGAAACTTGTTT	1	1	2	A2	-	.
chr18	17270659	17270680	chr18:17270659-17270680	0	AAGCATTCTCAGAAACTTGTTT	1	1	2	A2	-	.
chr18	17270830	17270852	chr18:17270830-17270852	0	AAGCATTCTCAGAAAACTTCTTT	1	2	3	AA2	-	.
chr18	17271002	17271023	chr18:17271002-17271023	0	AAGCATTCTCAGAAACTTATTT	1	2	2	AA2	-	.
chr18	17271223	17271249	chr18:17271223-17271249	0	GAACATTCCCTTTGGTAGAGCAGGTTT	1	2	7	AB2	-	.
chr18	17271344	17271365	chr18:17271344-17271365	0	AAGCATTCTCAGAAACTAGTTT	1	1	2	A2	-	.
chr18	17271561	17271587	chr18:17271561-17271587	0	GAACATTCCCTTTCACAGAGCAGGTTT	1	2	7	AB2	-	.
chr18	17271682	17271703	chr18:17271682-17271703	0	AAGCATTCTCAGAAACTTACTC	1	2	2	AA2	-	.
chr18	17271899	17271925	chr18:17271899-17271925	0	GAACATTCCCTATCATAGAGCAGGTTT	1	2	7	AB2	-	.
chr18	17272020	17272041	chr18:17272020-17272041	0	AAGCATTCTCAGAAACTTATTT	1	2	2	AA2	-	.
chr18	17272357	17272378	chr18:17272357-17272378	0	AAGCATTCTCAGAAACTTGTTT	1	1	2	A2	-	.
chr18	17272693	17272714	chr18:17272693-17272714	0	AAGCATTCTCAGAAACTTGTTT	1	1	2	A2	-	.
chr18	17272864	17272885	chr18:17272864-17272885	0	AAGCATTCTCAGAAACTTCTTC	1	2	2	AA2	-	.
chr18	17272914	17272940	chr18:17272914-17272940	0	GAACATTCCCTTTGGTAGAGCAGGTTT	1	2	7	AB2	-	.
chr18	17273035	17273056	chr18:17273035-17273056	0	AAGCATTCTCAGAAACTTATTT	1	2	2	AA2	-	.
chr18	17273206	17273227	chr18:17273206-17273227	0	AAGCATTCTCAGAAACTTCTTT	1	2	2	AA2	-	.
chr18	17273256	17273282	chr18:17273256-17273282	0	GAACATTCCCTTTGGTAGAGCAGGTTT	1	2	7	AB2	-	.
chr18	17273377	17273398	chr18:17273377-17273398	0	AAGCATTCTCAGAAACTAGTTT	1	1	2	A2	-	.
chr18	17273594	17273620	chr18:17273594-17273620	0	GAACATTCCCTTTCACAGAGCAGGTTT	1	2	7	AB2	-	.
chr18	17273715	17273736	chr18:17273715-17273736	0	AAGCATTCTCAGAAACTTACTC	1	2	2	AA2	-	.
chr18	17273932	17273958	chr18:17273932-17273958	0	GAACATTCCCTATCATAGAGCAGGTTT	1	2	7	AB2	-	.
chr18	17274053	17274074	chr18:17274053-17274074	0	AAGCATTCTCAGAAACTTATTT	1	2	2	AA2	-	.
chr18	17274390	17274411	chr18:17274390-17274411	0	AAGCATTCTCAGAAACTTGTTT	1	1	2	A2	-	.
chr18	17274729	17274750	chr18:17274729-17274750	0	AAGCATTCTCAGAAACTTGTTT	1	1	2	A2	-	.
chr18	17274900	17274921	chr18:17274900-17274921	0	AAGCATTCTCAGAAACTTCTTT	1	2	2	AA2	-	.
chr18	17274950	17274976	chr18:17274950-17274976	0	GAACATTCCCTTTGGTAGAGCAGGTTT	1	2	7	AB2	-	.
chr18	17275071	17275092	chr18:17275071-17275092	0	AAGCATTCTCAGAAACTTATTT	1	2	2	AA2	-	.
chr18	17275242	17275263	chr18:17275242-17275263	0	AAGCATTCTCAGAAACTTCTTT	1	2	2	AA2	-	.
chr18	17275292	17275318	chr18:17275292-17275318	0	GAACATTCCCTTTGGTAGAGCAGGTTT	1	2	7	AB2	-	.
chr18	17275413	17275434	chr18:17275413-17275434	0	AAGCATTCTCAGAAACTAGTTT	1	1	2	A2	-	.
chr18	17275630	17275656	chr18:17275630-17275656	0	GAACATTCCCCTTCACAGAGCAGGTTT	1	2	7	AB2	-	.
chr18	17275751	17275772	chr18:17275751-17275772	0	AAGCATTCTCAGAAACTTACTC	1	2	2	AA2	-	.
chr18	17276089	17276110	chr18:17276089-17276110	0	AAGCATTCTCAGAAACTTGTTT	1	1	2	A2	-	.
chr18	17276260	17276281	chr18:17276260-17276281	0	AAGCATTCTCAGAAACTTCTTT	1	2	2	AA2	-	.
chr18	17276310	17276336	chr18:17276310-17276336	0	GAACATTCCCTTTGGTAGAGCAGGTTT	1	2	7	AB2	-	.
chr18	17276431	17276452	chr18:17276431-17276452	0	AAGCATTCTCAGAAACTTATTT	1	2	2	AA2	-	.
chr18	17276602	17276623	chr18:17276602-17276623	0	AAGCATTCTCAGAAACTTCTTT	1	2	2	AA2	-	.
chr18	17276652	17276678	chr18:17276652-17276678	0	GAACATTCCCTTTGGTAGAGCAGGTTT	1	2	7	AB2	-	.
chr18	17276773	17276794	chr18:17276773-17276794	0	AAGCATTCTCAGAAACTAGTTT	1	1	2	A2	-	.
chr18	17276990	17277016	chr18:17276990-17277016	0	GAACATTCCCTTTCACAGAGCAGGTTT	1	2	7	AB2	-	.
chr18	17277449	17277470	chr18:17277449-17277470	0	AAGCATTCTCAGAAACTTGTTT	1	1	2	A2	-	.
chr18	17277619	17277640	chr18:17277619-17277640	0	AAGCATTCTCAGAAACTTCTTT	1	2	2	AA2	-	.
chr18	17277669	17277695	chr18:17277669-17277695	0	GAACATTCCCTTTGGTAGAGCAGGTTT	1	2	7	AB2	-	.
chr18	17277790	17277811	chr18:17277790-17277811	0	AAGCATTCTCAGAAACTTATTT	1	2	2	AA2	-	.
chr18	17277961	17277982	chr18:17277961-17277982	0	AAGCATTCTCAGAAACTTCTTT	1	2	2	AA2	-	.
chr18	17278011	17278037	chr18:17278011-17278037	0	GAACATTCCCTTTGGTAGAGCAGGTTT	1	2	7	AB2	-	.
chr18	17278132	17278153	chr18:17278132-17278153	0	AAGCATTCTCAGAAACTAGTTT	1	1	2	A2	-	.
chr18	17278349	17278375	chr18:17278349-17278375	0	GAACATTCCCTTTCACAGAGCAGGTTT	1	2	7	AB2	-	.
chr18	17278470	17278491	chr18:17278470-17278491	0	AAGCATTCTCAGAAACTTACTC	1	2	2	AA2	-	.
chr18	17278687	17278713	chr18:17278687-17278713	0	GAACATTCCCTATCATAGAGCAGGTTT	1	2	7	AB2	-	.
chr18	17278808	17278829	chr18:17278808-17278829	0	AAGCATTCTCAGAAACTTATTT	1	2	2	AA2	-	.
chr18	17279145	17279166	chr18:17279145-17279166	0	AAGCATTCTCAGAAACTTGTTT	1	1	2	A2	-	.
chr18	17279483	17279504	chr18:17279483-17279504	0	AAACATTCTCAGAAACTTATTT	1	2	2	AA2	-	.
chr18	17279818	17279839	chr18:17279818-17279839	0	AAGCATTCTCAGAAACTTGTTT	1	1	2	A2	-	.
chr18	17280155	17280176	chr18:17280155-17280176	0	AAGCATTCTCAGAAACTTATTT	1	2	2	AA2	-	.
chr18	17280492	17280513	chr18:17280492-17280513	0	AAGCATTCTCAGAAACTTGGTT	1	2	2	AD2	-	.
chr18	17280830	17280851	chr18:17280830-17280851	0	AAGCATTCTCAGAAACTTGTTG	1	2	2	AC2	-	.
chr18	17281001	17281022	chr18:17281001-17281022	0	AAGCATTCTCAGAAACTTCTTC	1	2	2	AA2	-	.
chr18	17281051	17281077	chr18:17281051-17281077	0	GAACATTCCCTTTGGTAGAGCAGGTTT	1	2	7	AB2	-	.
chr18	17281172	17281193	chr18:17281172-17281193	0	AAGCATTCTCAGAAACTTATTT	1	2	2	AA2	-	.
chr18	17281343	17281364	chr18:17281343-17281364	0	AAGCATTCTCAGAAACTTCTTT	1	2	2	AA2	-	.
chr18	17281513	17281534	chr18:17281513-17281534	0	AAGCATTCTCAGAAACTAGTTT	1	1	2	A2	-	.
chr18	17281730	17281756	chr18:17281730-17281756	0	GAACATTCCCTTTCACAGAGCAGGTTT	1	2	7	AB2	-	.
chr18	17281851	17281872	chr18:17281851-17281872	0	AAGCATTCTCAGAAACTTACTC	1	2	2	AA2	-	.
chr18	17282068	17282094	chr18:17282068-17282094	0	GAACATTCCCTATCATAGAGCAGGTTT	1	2	7	AB2	-	.
chr18	17282189	17282210	chr18:17282189-17282210	0	AAGCATTCCCAGAAACTTATTT	1	2	2	AA2	-	.
chr18	17282526	17282547	chr18:17282526-17282547	0	AAGCATTCTCAGAAACTTGTTT	1	1	2	A2	-	.
chr18	17282863	17282884	chr18:17282863-17282884	0	AAGCATTCTCAGAAACTTATTT	1	2	2	AA2	-	.
chr18	17283200	17283221	chr18:17283200-17283221	0	AAGCATTCTCAGAAACTTGTTT	1	1	2	A2	-	.
chr18	17283538	17283559	chr18:17283538-17283559	0	AAGCATTCTCAGAAACTTGTTT	1	1	2	A2	-	.
chr18	17283709	17283730	chr18:17283709-17283730	0	AAGCATTCTCAGAAACTTCTTT	1	2	2	AA2	-	.
chr18	17283759	17283785	chr18:17283759-17283785	0	GAACATTCCCTTTGGTAGAGCAGGTTT	1	2	7	AB2	-	.
chr18	17283880	17283901	chr18:17283880-17283901	0	AAGCATTCTCAGAAACTTATTT	1	2	2	AA2	-	.
chr18	17284051	17284072	chr18:17284051-17284072	0	AAGCATTCTCAGAAACTTCTTT	1	2	2	AA2	-	.
chr18	17284101	17284127	chr18:17284101-17284127	0	GAACATTCCCTTTGGTAGAGCAGGTTT	1	2	7	AB2	-	.
chr18	17284222	17284243	chr18:17284222-17284243	0	AAGCATTCTCAGAAACTAGTTT	1	1	2	A2	-	.
chr18	17284439	17284465	chr18:17284439-17284465	0	GAACATTCCCTTTCACAGAGCAGGTTT	1	2	7	AB2	-	.
chr18	17284560	17284581	chr18:17284560-17284581	0	AAGCATTCTCAGAAACTTACTC	1	2	2	AA2	-	.
chr18	17284898	17284919	chr18:17284898-17284919	0	AAGCATTCCCAGAAACTTATTT	1	2	2	AA2	-	.
chr18	17285235	17285256	chr18:17285235-17285256	0	AAGCATTCTCAGAAACTTGTTT	1	1	2	A2	-	.
chr18	17285573	17285594	chr18:17285573-17285594	0	AAGCATTCTCAGAAACTTGTTG	1	2	2	AC2	-	.
chr18	17285744	17285765	chr18:17285744-17285765	0	AAGCATTCTCAGAAACTTCTTC	1	2	2	AA2	-	.
chr18	17285794	17285820	chr18:17285794-17285820	0	GAACATTCCCTTTGGTAGAGCAGGTTT	1	2	7	AB2	-	.
chr18	17285915	17285936	chr18:17285915-17285936	0	AAGCATTCTCAGAAACTTATTT	1	2	2	AA2	-	.
chr18	17286086	17286107	chr18:17286086-17286107	0	AAGCATTCTCAGAAACTTCTTT	1	2	2	AA2	-	.
chr18	17286136	17286161	chr18:17286136-17286161	0	GAACATTCCTTTGGTAGAGCAGGTTT	1	2	6	AB2	-	.
chr18	17286256	17286277	chr18:17286256-17286277	0	AAGCATTCTCAGAAACTAGTTT	1	1	2	A2	-	.
chr18	17286473	17286499	chr18:17286473-17286499	0	GAACATTCCCTTTCACAGAGCAGGTTT	1	2	7	AB2	-	.
chr18	17286594	17286615	chr18:17286594-17286615	0	AAGCATTCTCAGAAACTTACTC	1	2	2	AA2	-	.
chr18	17286811	17286837	chr18:17286811-17286837	0	GAACATTCCCTATCATAGAGCAGGTTT	1	2	7	AB2	-	.
chr18	17286932	17286953	chr18:17286932-17286953	0	AAGCATTCCCAGAAACTTATTT	1	2	2	AA2	-	.
chr18	17287269	17287290	chr18:17287269-17287290	0	AAGCATTCTCAGAAACTTGTTT	1	1	2	A2	-	.
chr18	17287607	17287628	chr18:17287607-17287628	0	AAGCATTCTCAGAAACTTACTC	1	2	2	AA2	-	.
chr18	17287778	17287799	chr18:17287778-17287799	0	AAGCATTCTCAGAAACTTCTTT	1	2	2	AA2	-	.
chr18	17287828	17287854	chr18:17287828-17287854	0	GAACATTCCCTTTGGTAGAGCAGGTTT	1	2	7	AB2	-	.
chr18	17287949	17287970	chr18:17287949-17287970	0	AAGCATTCTCAGAAACTTATTT	1	2	2	AA2	-	.
chr18	17288120	17288141	chr18:17288120-17288141	0	AAGCATTCTCAGAAACTTCTTT	1	2	2	AA2	-	.
chr18	17288170	17288196	chr18:17288170-17288196	0	GAACATTCCCTTTGGTAGAGCAGGTTT	1	2	7	AB2	-	.
chr18	17288291	17288312	chr18:17288291-17288312	0	AAGCATTCTCAGAAACTAGTTT	1	1	2	A2	-	.
chr18	17288508	17288534	chr18:17288508-17288534	0	GAACATTCCCTTTCACAGAGCAGGTTT	1	2	7	AB2	-	.
chr18	17288846	17288872	chr18:17288846-17288872	0	GAACATTCCCTATCATAGAGCAGGTTT	1	2	7	AB2	-	.
chr18	17288967	17288988	chr18:17288967-17288988	0	AAGCATTCTCAGAAACTTATTT	1	2	2	AA2	-	.
chr18	17289304	17289325	chr18:17289304-17289325	0	AAGCATTCTCAGAAACTTGTTT	1	1	2	A2	-	.
chr18	17289642	17289663	chr18:17289642-17289663	0	AAGCATTCTCAGAAACTTGTTT	1	1	2	A2	-	.
chr18	17289813	17289834	chr18:17289813-17289834	0	AAGCATTCTCAGAAACTTCTTT	1	2	2	AA2	-	.
chr18	17289863	17289889	chr18:17289863-17289889	0	GAACATTCCCTTTGGTAGAGCAGGTTT	1	2	7	AB2	-	.
chr18	17289984	17290005	chr18:17289984-17290005	0	AAGCATTCTCAGAAACTTATTT	1	2	2	AA2	-	.
chr18	17290155	17290176	chr18:17290155-17290176	0	AAGCATTCTCAGAAACTTCTTT	1	2	2	AA2	-	.
chr18	17290205	17290231	chr18:17290205-17290231	0	GAACATTCCCTTTGGTAGAGCAGGTTT	1	2	7	AB2	-	.
chr18	17290326	17290347	chr18:17290326-17290347	0	AAGCATTCTCAGAAACTAGTTT	1	1	2	A2	-	.
chr18	17290543	17290569	chr18:17290543-17290569	0	GAACATTCCCTTTCACAGAGCAGGTTT	1	2	7	AB2	-	.
chr18	17290664	17290685	chr18:17290664-17290685	0	AAGCATTCTCAGAAACTTACTC	1	2	2	AA2	-	.
chr18	17291002	17291023	chr18:17291002-17291023	0	AAGCATTCCCAGAAACTTATTT	1	2	2	AA2	-	.
chr18	17291339	17291360	chr18:17291339-17291360	0	AAGCATTCTCACAAACTTGTTT	1	1	2	A2	-	.
chr18	17291556	17291582	chr18:17291556-17291582	0	GAACATTCCCTATCATAGAGCAGGTTT	1	2	7	AB2	-	.
chr18	17291678	17291699	chr18:17291678-17291699	0	AAGCATTCTCAGAAACTTATTT	1	2	2	AA2	-	.
chr18	17292015	17292036	chr18:17292015-17292036	0	AAGCATTCTCAGAAACTTGTTT	1	1	2	A2	-	.
chr18	17292353	17292374	chr18:17292353-17292374	0	AAGCATTCTCAGAAACTTGTTT	1	1	2	A2	-	.
chr18	17292524	17292545	chr18:17292524-17292545	0	AAGCATTCTCAGAAACTTCTTT	1	2	2	AA2	-	.
chr18	17292574	17292600	chr18:17292574-17292600	0	GAACATTCCCTTTGGTAGAGCAGGTTT	1	2	7	AB2	-	.
chr18	17292695	17292716	chr18:17292695-17292716	0	AAGCATTCTCAGAAACTTATTT	1	2	2	AA2	-	.
chr18	17292864	17292885	chr18:17292864-17292885	0	AAGCATTCTCAGAAACTTCTTT	1	2	2	AA2	-	.
chr18	17292914	17292940	chr18:17292914-17292940	0	GAACATTCCCTTTGGTAGAGCAGGTTT	1	2	7	AB2	-	.
chr18	17293035	17293056	chr18:17293035-17293056	0	AAGCATTCTCAGAAACTAGTTT	1	1	2	A2	-	.
chr18	17293252	17293278	chr18:17293252-17293278	0	GAACATTCCCTTTCACAGAGCAGGTTT	1	2	7	AB2	-	.
chr18	17293373	17293394	chr18:17293373-17293394	0	AAGCATTCTCAGAAACTTACTC	1	2	2	AA2	-	.
chr18	17293711	17293732	chr18:17293711-17293732	0	AAGCATTCTCAGAAACTTGTTT	1	1	2	A2	-	.
chr18	17293882	17293903	chr18:17293882-17293903	0	AAGCATTCTCAGAAACTTCTTT	1	2	2	AA2	-	.
chr18	17293932	17293958	chr18:17293932-17293958	0	GAACATTCCCTTTGGTAGAGCAGGTTT	1	2	7	AB2	-	.
chr18	17294053	17294074	chr18:17294053-17294074	0	AAGCATTCTCAGAAACTTATTT	1	2	2	AA2	-	.
chr18	17294224	17294245	chr18:17294224-17294245	0	AAGCATTCTCAGAAACTTCTTT	1	2	2	AA2	-	.
chr18	17294274	17294300	chr18:17294274-17294300	0	GAACATTCCCTTTGGTAGAGCAGGTTT	1	2	7	AB2	-	.
chr18	17294396	17294417	chr18:17294396-17294417	0	GAGCATTCTCAGAAACTAGTTT	1	1	2	A2	-	.
chr18	17294613	17294639	chr18:17294613-17294639	0	GAACATTCCCTTTCACAGAGCAGGTTT	1	2	7	AB2	-	.
chr18	17294734	17294755	chr18:17294734-17294755	0	AAGCATTCTCAGAAACTTACTC	1	2	2	AA2	-	.
chr18	17294951	17294977	chr18:17294951-17294977	0	GAACATTCCCTATCATAGAGCAGGTTT	1	2	7	AB2	-	.
chr18	17295072	17295093	chr18:17295072-17295093	0	AAGCATTCTCAGAAACTTATTT	1	2	2	AA2	-	.
chr18	17295409	17295430	chr18:17295409-17295430	0	AAGCATTCTCAGAAACTTGGTT	1	2	2	AD2	-	.
chr18	17295747	17295768	chr18:17295747-17295768	0	AAGCATTCTCAGAAACTTGTTT	1	1	2	A2	-	.
chr18	17295918	17295939	chr18:17295918-17295939	0	AAGCATTCTCAGAAACTTCTTT	1	2	2	AA2	-	.
chr18	17295968	17295994	chr18:17295968-17295994	0	GAACATTCCCTTTGGTAGAGCAGGTTT	1	2	7	AB2	-	.
chr18	17296089	17296110	chr18:17296089-17296110	0	AAGCATTCTCAGAAACTTATTT	1	2	2	AA2	-	.
chr18	17296260	17296281	chr18:17296260-17296281	0	AAGCATTCTCAGAAACTTCTTT	1	2	2	AA2	-	.
chr18	17296310	17296336	chr18:17296310-17296336	0	GAACATTCCCTTTGGTAGAGCAGGTTT	1	2	7	AB2	-	.
chr18	17296431	17296452	chr18:17296431-17296452	0	AAGCATTCTCAGAAACTAGTTT	1	1	2	A2	-	.
chr18	17296648	17296674	chr18:17296648-17296674	0	GAACATTCCCTTTCACAGAGCAGGTTT	1	2	7	AB2	-	.
chr18	17296770	17296791	chr18:17296770-17296791	0	AAGCATTCTCAGAAACTTACTC	1	2	2	AA2	-	.
chr18	17297108	17297129	chr18:17297108-17297129	0	AAGCATTCTCAGAAACTTATTT	1	2	2	AA2	-	.
chr18	17297445	17297466	chr18:17297445-17297466	0	AAGCATTCTCAGAAACTTGTTT	1	1	2	A2	-	.
chr18	17297783	17297804	chr18:17297783-17297804	0	AAGCATTCTCAGAAACTTGTTT	1	1	2	A2	-	.
chr18	17297954	17297975	chr18:17297954-17297975	0	AAGCATTCTCAGAAACTTCTTT	1	2	2	AA2	-	.
chr18	17298004	17298030	chr18:17298004-17298030	0	GAACATTCCCTTTGGTAGAGCAGGTTT	1	2	7	AB2	-	.
chr18	17298125	17298146	chr18:17298125-17298146	0	AAGCATTCTCAGAAACTTATTT	1	2	2	AA2	-	.
chr18	17298296	17298317	chr18:17298296-17298317	0	AAGCATTCTCAGAAACTTCTTT	1	2	2	AA2	-	.
chr18	17298346	17298372	chr18:17298346-17298372	0	GAACATTCCCTTTGGTAGAGCAGGTTT	1	2	7	AB2	-	.
chr18	17298467	17298488	chr18:17298467-17298488	0	AAGCATTCTCAGAAACTAGTTT	1	1	2	A2	-	.
chr18	17298684	17298710	chr18:17298684-17298710	0	GAACATTCCCTTTCACAGAGCAGGTTT	1	2	7	AB2	-	.
chr18	17298807	17298828	chr18:17298807-17298828	0	AAGCATTCTCAGAAACTTACTC	1	2	2	AA2	-	.
chr18	17299024	17299050	chr18:17299024-17299050	0	GAACATTCCCTATCATAGAGCAGGTTT	1	2	7	AB2	-	.
chr18	17299145	17299166	chr18:17299145-17299166	0	AAGCATTCTCAGAAACTTATTT	1	2	2	AA2	-	.
chr18	17299482	17299503	chr18:17299482-17299503	0	AAGCATTCTCAGAAACTTGTTT	1	1	2	A2	-	.
chr18	17299820	17299841	chr18:17299820-17299841	0	AAGCATTCTCAGAAACTTATTT	1	2	2	AA2	-	.
chr18	17300157	17300178	chr18:17300157-17300178	0	AAGCATTCTCAGAAACTTGTTT	1	1	2	A2	-	.
chr18	17300495	17300516	chr18:17300495-17300516	0	AAGCATTCTCAGAAACTTGTTG	1	2	2	AC2	-	.
chr18	17300715	17300741	chr18:17300715-17300741	0	GAACATTCCCTTTGGTAGAGCAGGTTT	1	2	7	AB2	-	.
chr18	17300836	17300857	chr18:17300836-17300857	0	AAGCATTCTCAGAAACTTATTT	1	2	2	AA2	-	.
chr18	17301007	17301028	chr18:17301007-17301028	0	AAGCATTCTCAGAAACTTATTT	1	2	2	AA2	-	.
chr18	17301178	17301199	chr18:17301178-17301199	0	AAGCATTCTCAGAAACTTCTTT	1	2	2	AA2	-	.
chr18	17301228	17301254	chr18:17301228-17301254	0	GAACATTCCCTTTGGTAGAGCAGGTTT	1	2	7	AB2	-	.
chr18	17301349	17301370	chr18:17301349-17301370	0	AAGCATTCTCAGAAACTAGTTT	1	1	2	A2	-	.
chr18	17301566	17301592	chr18:17301566-17301592	0	GAACATTCCCTTTCACAGAGCAGGTTT	1	2	7	AB2	-	.
chr18	17302195	17302216	chr18:17302195-17302216	0	AAGCATTCTCAGAAACTTGTTT	1	1	2	A2	-	.
chr18	17302533	17302554	chr18:17302533-17302554	0	AAGCATTCTCAGAAACTTGTTT	1	1	2	A2	-	.
chr18	17302704	17302725	chr18:17302704-17302725	0	AAGCATTCTCAGAAACTTCTTT	1	2	2	AA2	-	.
chr18	17302754	17302780	chr18:17302754-17302780	0	GAACATTCCCTTTGGTAGAGCAGGTTT	1	2	7	AB2	-	.
chr18	17302875	17302896	chr18:17302875-17302896	0	AAGCATTCTCAGAAACTAGTTT	1	1	2	A2	-	.
chr18	17303092	17303118	chr18:17303092-17303118	0	GAACATTCCCTTTCACAGAGCAGGTTT	1	2	7	AB2	-	.
chr18	17303213	17303234	chr18:17303213-17303234	0	AAGCATTCTCAGAAACTTACTC	1	2	2	AA2	-	.
chr18	17303888	17303909	chr18:17303888-17303909	0	AAGCATTCTCAGAAACTTGTTT	1	1	2	A2	-	.
chr18	17304226	17304247	chr18:17304226-17304247	0	AAGCATTCTCAGAAACTTGTTT	1	1	2	A2	-	.
chr18	17304397	17304418	chr18:17304397-17304418	0	AAGCATTCTCAGAAACTTCTTT	1	2	2	AA2	-	.
chr18	17304447	17304473	chr18:17304447-17304473	0	GAACATTCCCTTTGGTAGAGCAGGTTT	1	2	7	AB2	-	.
chr18	17304568	17304589	chr18:17304568-17304589	0	AAGCATTCTCAGAAACTTATTT	1	2	2	AA2	-	.
chr18	17304739	17304760	chr18:17304739-17304760	0	AAGCATTCTCAGAAACTTCTTT	1	2	2	AA2	-	.
chr18	17304789	17304815	chr18:17304789-17304815	0	GAACATTCCCTTTGGTAGAGCAGGTTT	1	2	7	AB2	-	.
chr18	17304910	17304931	chr18:17304910-17304931	0	AAGCATTCTCAGAAACTAGTTT	1	1	2	A2	-	.
chr18	17305127	17305153	chr18:17305127-17305153	0	GAACATTCCCTTTCACAGAGCAGGTTT	1	2	7	AB2	-	.
chr18	17305248	17305269	chr18:17305248-17305269	0	AAGCATTCTCAGAAACTTACTC	1	2	2	AA2	-	.
chr18	17305465	17305491	chr18:17305465-17305491	0	GAACATTCCCTATCATAGAGCAGGTTT	1	2	7	AB2	-	.
chr18	17305586	17305607	chr18:17305586-17305607	0	AAGCATTCTCAGAAACTTATTT	1	2	2	AA2	-	.
chr18	17305923	17305944	chr18:17305923-17305944	0	AAGCATTCTCAGAAACTTGTTT	1	1	2	A2	-	.
chr18	17306261	17306282	chr18:17306261-17306282	0	AAGCATTCTCAGAAACTTACTC	1	2	2	AA2	-	.
chr18	17306482	17306508	chr18:17306482-17306508	0	GAACATTCCCTTTGGTAGAGCAGGTTT	1	2	7	AB2	-	.
chr18	17306603	17306624	chr18:17306603-17306624	0	AAGCATTCTCAGAAACTTATTT	1	2	2	AA2	-	.
chr18	17306774	17306795	chr18:17306774-17306795	0	AAGCATTCTCAGAAACTTCTTT	1	2	2	AA2	-	.
chr18	17306824	17306850	chr18:17306824-17306850	0	GAACATTCCCTTTGGTAGAGCAGGTTT	1	2	7	AB2	-	.
chr18	17306945	17306966	chr18:17306945-17306966	0	AAGCATTCTCAGAAACTAGTTT	1	1	2	A2	-	.
chr18	17307162	17307188	chr18:17307162-17307188	0	GAACATTCCCTTTCACAGAGCAGGTTT	1	2	7	AB2	-	.
chr18	17307283	17307304	chr18:17307283-17307304	0	AAGCATTCTCAGAAACTTACTC	1	2	2	AA2	-	.
chr18	17307622	17307643	chr18:17307622-17307643	0	AAGCATTCTCAGAAACTTACTC	1	2	2	AA2	-	.
chr18	17307793	17307814	chr18:17307793-17307814	0	AAGCATTCTCAGAAACTTATTT	1	2	2	AA2	-	.
chr18	17308010	17308036	chr18:17308010-17308036	0	GAACATTCCCTTTGATAGAACAGGTTT	1	2	7	AB2	-	.
chr18	17308131	17308152	chr18:17308131-17308152	0	AAGCATTCTCAGAAACTTACTC	1	2	2	AA2	-	.
chr18	17308469	17308490	chr18:17308469-17308490	0	AAGCATTCTCAGAAACTTATTT	1	2	2	AA2	-	.
chr18	17308806	17308827	chr18:17308806-17308827	0	AAGCATTCTCAGAAACTTGGTT	1	2	2	AD2	-	.
chr18	17309144	17309165	chr18:17309144-17309165	0	AAGCATTCTCAGAAACTTGTTT	1	1	2	A2	-	.
chr18	17309315	17309336	chr18:17309315-17309336	0	AAGCATTCTCAGAAACTTCTTT	1	2	2	AA2	-	.
chr18	17309365	17309391	chr18:17309365-17309391	0	GAACATTCCCTTTGGTAGAGCAGGTTT	1	2	7	AB2	-	.
chr18	17309486	17309507	chr18:17309486-17309507	0	AAGCATTCTCAGAAACTTATTT	1	2	2	AA2	-	.
chr18	17309657	17309678	chr18:17309657-17309678	0	AAGCATTCTCAGAAACTTCTTT	1	2	2	AA2	-	.
chr18	17309707	17309733	chr18:17309707-17309733	0	GAACATTCCCTTTGGTAGAGCAGGTTT	1	2	7	AB2	-	.
chr18	17309828	17309849	chr18:17309828-17309849	0	AAGCATTCTCAGAAACTAGTTT	1	1	2	A2	-	.
chr18	17310045	17310071	chr18:17310045-17310071	0	GAACATTCCCTTTCACAGAGCAGGTTT	1	2	7	AB2	-	.
chr18	17310166	17310187	chr18:17310166-17310187	0	AAGCATTCTCAGAAACTTACTC	1	2	2	AA2	-	.
chr18	17310504	17310525	chr18:17310504-17310525	0	AAGCATTCTCAGAAACTTATTT	1	2	2	AA2	-	.
chr18	17310841	17310862	chr18:17310841-17310862	0	AAGCATTCTCAGAAACTTGTTT	1	1	2	A2	-	.
chr18	17311179	17311200	chr18:17311179-17311200	0	AAGCATTCTCAGAAACTTGTTT	1	1	2	A2	-	.
chr18	17311350	17311371	chr18:17311350-17311371	0	AAGCATTCTCAGAAACTTCTTT	1	2	2	AA2	-	.
chr18	17311521	17311542	chr18:17311521-17311542	0	AAGCATTCTCAGAAACTTATTT	1	2	2	AA2	-	.
chr18	17311692	17311713	chr18:17311692-17311713	0	AAGCATTCTCAGAAACTTCTTT	1	2	2	AA2	-	.
chr18	17311742	17311768	chr18:17311742-17311768	0	GAACATTCCCTTTGGTAGAGCAGGTTT	1	2	7	AB2	-	.
chr18	17311863	17311884	chr18:17311863-17311884	0	AAGCATTCTCAGAAACTAGTTT	1	1	2	A2	-	.
chr18	17312080	17312106	chr18:17312080-17312106	0	GAACATTCCCTTTCACAGAGCAGGTTT	1	2	7	AB2	-	.
chr18	17312202	17312223	chr18:17312202-17312223	0	AAGCATTCTCAGAAACTTACTC	1	2	2	AA2	-	.
chr18	17312419	17312445	chr18:17312419-17312445	0	GAACATTCCCTATCATAGAGCAGGTTT	1	2	7	AB2	-	.
chr18	17312540	17312561	chr18:17312540-17312561	0	AAGCATTCTCAGAAACTTATTT	1	2	2	AA2	-	.
chr18	17312877	17312898	chr18:17312877-17312898	0	AAGCATTCTCAGAAACTTGGTT	1	2	2	AD2	-	.
chr18	17313215	17313236	chr18:17313215-17313236	0	AAGCATTCTCAGAAACTTATTT	1	2	2	AA2	-	.
chr18	17313553	17313574	chr18:17313553-17313574	0	AAGCATTCTCAGAAACTTGTTT	1	1	2	A2	-	.
chr18	17313891	17313912	chr18:17313891-17313912	0	AAGCATTCTCAGAAACTTGTTG	1	2	2	AC2	-	.
chr18	17314062	17314083	chr18:17314062-17314083	0	AAGCATTCTCAGAAACTTCTTT	1	2	2	AA2	-	.
chr18	17314112	17314138	chr18:17314112-17314138	0	GAACATTCCCTTTGGTAGAGCAGGTTT	1	2	7	AB2	-	.
chr18	17314233	17314254	chr18:17314233-17314254	0	AAGCATTCTCAGAAACTTATTT	1	2	2	AA2	-	.
chr18	17314404	17314425	chr18:17314404-17314425	0	AAGCATTCTCAGAAACTTCTTT	1	2	2	AA2	-	.
chr18	17314575	17314596	chr18:17314575-17314596	0	AAGCATTCTCAGAAACTAGTTT	1	1	2	A2	-	.
chr18	17314913	17314934	chr18:17314913-17314934	0	AAGCATTCTCAGAAACTTACTC	1	2	2	AA2	-	.
chr18	17315130	17315156	chr18:17315130-17315156	0	GAACATTCCCTATCATAGAGCAGGTTT	1	2	7	AB2	-	.
chr18	17315251	17315272	chr18:17315251-17315272	0	AAGCATTCTCAGAAACTTATTT	1	2	2	AA2	-	.
chr18	17315588	17315610	chr18:17315588-17315610	0	AAGCATTCTCAGCAAACTTGTTT	1	1	3	A2	-	.
chr18	17315927	17315948	chr18:17315927-17315948	0	AAGCATTCTCAGAAACTTGTTT	1	1	2	A2	-	.
chr18	17316099	17316120	chr18:17316099-17316120	0	AAGCATTCTCAGAAACTTCTTT	1	2	2	AA2	-	.
chr18	17316149	17316175	chr18:17316149-17316175	0	GAACATTCCCTTTCGTAGAGCAGGTTT	1	2	7	AB2	-	.
chr18	17316269	17316290	chr18:17316269-17316290	0	GAGCATTCTCAGAAACTTATTT	1	2	2	AA2	-	.
chr18	17316440	17316461	chr18:17316440-17316461	0	AAGCATTCTCAGAAACTTCTTT	1	2	2	AA2	-	.
chr18	17316490	17316516	chr18:17316490-17316516	0	GAACATTCCCTTTGGTAGAGCAGGTTT	1	2	7	AB2	-	.
chr18	17316611	17316632	chr18:17316611-17316632	0	AAGCATTCTCAGAAACTAGTTT	1	1	2	A2	-	.
chr18	17316828	17316854	chr18:17316828-17316854	0	GAACATTCCCTTTCAGAGAGCAGGTTT	1	2	7	AB2	-	.
chr18	17316949	17316970	chr18:17316949-17316970	0	AAGCATTCTCAGAAACTTACTC	1	2	2	AA2	-	.
chr18	17317166	17317192	chr18:17317166-17317192	0	GAACATTCCCTATCATAGAGCAGGTTT	1	2	7	AB2	-	.
chr18	17317287	17317308	chr18:17317287-17317308	0	AAGCATTCTCAGAAACTTATTT	1	2	2	AA2	-	.
chr18	17317624	17317645	chr18:17317624-17317645	0	AAGCATTCTCAGAAACTTGTTT	1	1	2	A2	-	.
chr18	17317962	17317983	chr18:17317962-17317983	0	AAGCATTCTCAGAAACTTGTTG	1	2	2	AC2	-	.
chr18	17318133	17318154	chr18:17318133-17318154	0	AAGCATTCTCAGAAACTTCTTC	1	2	2	AA2	-	.
chr18	17318183	17318209	chr18:17318183-17318209	0	GAACATTCCCTTTGGTAGAGCAGGTTT	1	2	7	AB2	-	.
chr18	17318304	17318325	chr18:17318304-17318325	0	AAGCATTCTCAGAAACTTATTT	1	2	2	AA2	-	.
chr18	17318475	17318496	chr18:17318475-17318496	0	AAGCATTCTCAGAAACTTCTTT	1	2	2	AA2	-	.
chr18	17318525	17318550	chr18:17318525-17318550	0	GAACATTCCTTTGGTAGAGCAGGTTT	1	2	6	AB2	-	.
chr18	17318645	17318666	chr18:17318645-17318666	0	AAGCATTCTCAGAAACTAGTTT	1	1	2	A2	-	.
chr18	17318863	17318889	chr18:17318863-17318889	0	GAACATTCCCTTTCACAGAGCAGGTTT	1	2	7	AB2	-	.
chr18	17318984	17319005	chr18:17318984-17319005	0	AAGCATTCTCAGAAACTTACTC	1	2	2	AA2	-	.
chr18	17319201	17319227	chr18:17319201-17319227	0	GAACATTCCCTATCATAGAGCAGGTTT	1	2	7	AB2	-	.
chr18	17319322	17319343	chr18:17319322-17319343	0	AAGCATTCTCAGAAACTTATTT	1	2	2	AA2	-	.
chr18	17319659	17319680	chr18:17319659-17319680	0	AAGCATTCTCAGAAACTTGGTT	1	2	2	AD2	-	.
chr18	17319997	17320018	chr18:17319997-17320018	0	AAGCATTCTCAGAAACTTGTTT	1	1	2	A2	-	.
chr18	17320168	17320189	chr18:17320168-17320189	0	AAGCATTCTCAGAAACTTCTTT	1	2	2	AA2	-	.
chr18	17320218	17320244	chr18:17320218-17320244	0	GAACATTCCCTTTGGTAGAGCAGGTTT	1	2	7	AB2	-	.
chr18	17320339	17320360	chr18:17320339-17320360	0	AAGCATTCTCAGAAACTTATTT	1	2	2	AA2	-	.
chr18	17320560	17320586	chr18:17320560-17320586	0	GAACATTCCCTTTGGTAGAGCAGGTTT	1	2	7	AB2	-	.
chr18	17320681	17320702	chr18:17320681-17320702	0	AAGCATTCTCAGAAACTAGTTT	1	1	2	A2	-	.
chr18	17320899	17320925	chr18:17320899-17320925	0	GAACATTCCCTTTCACAGAGCAGGTTT	1	2	7	AB2	-	.
chr18	17321020	17321041	chr18:17321020-17321041	0	AAGCATTCTCAGAAACTTACTC	1	2	2	AA2	-	.
chr18	17321237	17321263	chr18:17321237-17321263	0	GAACATTCCCTATCATAGAGCAGGTTT	1	2	7	AB2	-	.
chr18	17321358	17321379	chr18:17321358-17321379	0	AAGCATTCTCAGAAACTTATTT	1	2	2	AA2	-	.
chr18	17321529	17321550	chr18:17321529-17321550	0	AAGCATTCTCAGAAACTTCTTT	1	2	2	AA2	-	.
chr18	17321579	17321605	chr18:17321579-17321605	0	GAACATTCCCTTTGGTAGAGCAGGTTT	1	2	7	AB2	-	.
chr18	17321700	17321721	chr18:17321700-17321721	0	AAGCATTCTCAGAAACTTATTT	1	2	2	AA2	-	.
chr18	17321871	17321892	chr18:17321871-17321892	0	AAGCATTCTCAGAAACTTCTTT	1	2	2	AA2	-	.
chr18	17321921	17321947	chr18:17321921-17321947	0	GAACATTCTCTTTGGTAGAGCAGGTTT	1	2	7	AB2	-	.
chr18	17322042	17322063	chr18:17322042-17322063	0	AAGCATTCTCAGAAACTAGTTT	1	1	2	A2	-	.
chr18	17322259	17322285	chr18:17322259-17322285	0	GAACATTCCCTTTCACAGAGCAGGTTT	1	2	7	AB2	-	.
chr18	17322381	17322402	chr18:17322381-17322402	0	AAGCATTCTCAGAAACTTACTC	1	2	2	AA2	-	.
chr18	17322718	17322739	chr18:17322718-17322739	0	AAGCATTCTCAGAAACTTATTT	1	2	2	AA2	-	.
chr18	17323055	17323076	chr18:17323055-17323076	0	AAGCATTCTCAGAAACTTGTTT	1	1	2	A2	-	.
chr18	17323393	17323414	chr18:17323393-17323414	0	AAGCATTCTCAGAAACTTGTTT	1	1	2	A2	-	.
chr18	17323564	17323585	chr18:17323564-17323585	0	AAGCATTCTCAGAAACTTCTTT	1	2	2	AA2	-	.
chr18	17323614	17323640	chr18:17323614-17323640	0	GAACATTCCCTTTGGTAGAGCAGGTTT	1	2	7	AB2	-	.
chr18	17323735	17323756	chr18:17323735-17323756	0	AAGCATTCTCAGAAACTTATTT	1	2	2	AA2	-	.
chr18	17323906	17323927	chr18:17323906-17323927	0	AAGCATTCTCAGAAACTTCTTT	1	2	2	AA2	-	.
chr18	17323956	17323982	chr18:17323956-17323982	0	GAACATTCCCTTTGGTAGAGCAGGTTT	1	2	7	AB2	-	.
chr18	17324077	17324098	chr18:17324077-17324098	0	AAGTATTCTCAGAAACTAGTTT	2	2	2	AA1	-	.
chr18	17324295	17324321	chr18:17324295-17324321	0	GAACATTCCCTTTCACAGAGCAGGTTT	1	2	7	AB2	-	.
chr18	17324416	17324437	chr18:17324416-17324437	0	AAGCATTCTCAGAAACTTACTC	1	2	2	AA2	-	.
chr18	17324753	17324774	chr18:17324753-17324774	0	AAGCATTCTCAGAAACTTATTT	1	2	2	AA2	-	.
chr18	17325090	17325111	chr18:17325090-17325111	0	AAGCATTCTCAGAAACTTGTTT	1	1	2	A2	-	.
chr18	17325428	17325449	chr18:17325428-17325449	0	AAGCATTCTCAGAAACTTGTTT	1	1	2	A2	-	.
chr18	17325599	17325620	chr18:17325599-17325620	0	AAGCATTCTCAGAAACTTCTTT	1	2	2	AA2	-	.
chr18	17325649	17325675	chr18:17325649-17325675	0	GAACATTCCCTTTGGTAGAGCAGGTTT	1	2	7	AB2	-	.
chr18	17325770	17325791	chr18:17325770-17325791	0	AAGCATTCTCAGAAACTTATTT	1	2	2	AA2	-	.
chr18	17325941	17325962	chr18:17325941-17325962	0	AAGCATTCTCAGAAACTTCTTT	1	2	2	AA2	-	.
chr18	17325991	17326017	chr18:17325991-17326017	0	GAACATTCCCTTTGGTAGAGCAGGTTT	1	2	7	AB2	-	.
chr18	17326112	17326133	chr18:17326112-17326133	0	AAGCATTCTCAGAAACTAGTTT	1	1	2	A2	-	.
chr18	17326329	17326355	chr18:17326329-17326355	0	GAACATTCCCTTTCACAGAGCAGGTTT	1	2	7	AB2	-	.
chr18	17326450	17326471	chr18:17326450-17326471	0	AAGCATTCTCAGAAACTTACTC	1	2	2	AA2	-	.
chr18	17326788	17326809	chr18:17326788-17326809	0	AAGCATTCTCAGAAACTTATTT	1	2	2	AA2	-	.
chr18	17327125	17327146	chr18:17327125-17327146	0	AAGCATTCTCAGAAACTTGTTT	1	1	2	A2	-	.
chr18	17327463	17327484	chr18:17327463-17327484	0	AAGCATTCTCAGAAACTTGTTT	1	1	2	A2	-	.
chr18	17327634	17327655	chr18:17327634-17327655	0	AAGCATTCTCAGAAACTTCTTT	1	2	2	AA2	-	.
chr18	17327684	17327710	chr18:17327684-17327710	0	GAACATTCCCTTTGGTAGAGCAGGTTT	1	2	7	AB2	-	.
chr18	17327805	17327826	chr18:17327805-17327826	0	AAGCATTCTCAGAAACTTATTT	1	2	2	AA2	-	.
chr18	17327976	17327997	chr18:17327976-17327997	0	AAGCATTCTCAGAAACTTCTTT	1	2	2	AA2	-	.
chr18	17328026	17328052	chr18:17328026-17328052	0	GAACATTCCCTTTGGTAGAGCAGGTTT	1	2	7	AB2	-	.
chr18	17328147	17328168	chr18:17328147-17328168	0	AAGCATTCTCAGAAACTAGTTT	1	1	2	A2	-	.
chr18	17328364	17328390	chr18:17328364-17328390	0	GAACATTCCCTTTCACAGAGCAGGTTT	1	2	7	AB2	-	.
chr18	17328485	17328506	chr18:17328485-17328506	0	AAGCATTCTCAGAAACTTACTC	1	2	2	AA2	-	.
chr18	17328823	17328844	chr18:17328823-17328844	0	AAGCATTCTCAGAAACTTATTT	1	2	2	AA2	-	.
chr18	17329160	17329181	chr18:17329160-17329181	0	AAGCATTCTCAGAAACTTGTTT	1	1	2	A2	-	.
chr18	17329499	17329520	chr18:17329499-17329520	0	AAGCATTCTCAGAAACTTGTTT	1	1	2	A2	-	.
chr18	17329670	17329691	chr18:17329670-17329691	0	AAGCATTCTCAGAAACTTCTTT	1	2	2	AA2	-	.
chr18	17329720	17329746	chr18:17329720-17329746	0	GAACATTCCCTTTGGTAGAGCAGGTTT	1	2	7	AB2	-	.
chr18	17329841	17329862	chr18:17329841-17329862	0	AAGCATTCTCAGAAACTTATTT	1	2	2	AA2	-	.
chr18	17330012	17330033	chr18:17330012-17330033	0	AAGCATTCTCAGAAACTTCTTT	1	2	2	AA2	-	.
chr18	17330184	17330205	chr18:17330184-17330205	0	AAGCATTCTCAGAAACTAGTTT	1	1	2	A2	-	.
chr18	17330401	17330427	chr18:17330401-17330427	0	GAACATTCCCTTTCACAGAGCAGGTTT	1	2	7	AB2	-	.
chr18	17330524	17330545	chr18:17330524-17330545	0	AAGCATTCTCAGAAACATACTC	1	2	2	AA2	-	.
chr18	17330741	17330767	chr18:17330741-17330767	0	GAACATTCCCTATCATAGAGCAGGTTT	1	2	7	AB2	-	.
chr18	17330862	17330883	chr18:17330862-17330883	0	AAGCATTCCCAGAAACTTATTT	1	2	2	AA2	-	.
chr18	17331199	17331220	chr18:17331199-17331220	0	AAGCATTCTCAGAAACTTGTTT	1	1	2	A2	-	.
chr18	17331537	17331558	chr18:17331537-17331558	0	AAGCATTCTCAGAAACTTGTTT	1	1	2	A2	-	.
chr18	17331758	17331784	chr18:17331758-17331784	0	GAACATTCCCTTTGGTAGAGCAGGTTT	1	2	7	AB2	-	.
chr18	17331879	17331900	chr18:17331879-17331900	0	AAGCATTCTCAGAAACTTATTT	1	2	2	AA2	-	.
chr18	17332050	17332071	chr18:17332050-17332071	0	AAGCATTCTCAGAAACTTCTTT	1	2	2	AA2	-	.
chr18	17332100	17332126	chr18:17332100-17332126	0	GAACATTCCCTTTGGTAGAGCAGGTTT	1	2	7	AB2	-	.
chr18	17332221	17332242	chr18:17332221-17332242	0	AAGCATTCTCAGAAACCAGTTT	1	2	2	AB2	-	.
chr18	17332438	17332464	chr18:17332438-17332464	0	GAACATTCCCTTTCACAGAGCAGGTTT	1	2	7	AB2	-	.
chr18	17332558	17332579	chr18:17332558-17332579	0	AAGCATTCTCAGAAACTTACTC	1	2	2	AA2	-	.
chr18	17332896	17332917	chr18:17332896-17332917	0	AAGCATTCTCAGAAACTTATTT	1	2	2	AA2	-	.
chr18	17333233	17333254	chr18:17333233-17333254	0	AAGCATTCTCAGAAACTTGTTT	1	1	2	A2	-	.
chr18	17333571	17333592	chr18:17333571-17333592	0	AAGCATTCTCAGAAACTTATTT	1	2	2	AA2	-	.
chr18	17333742	17333763	chr18:17333742-17333763	0	AAGCATTCTCAGAAACTTCTTT	1	2	2	AA2	-	.
chr18	17333792	17333818	chr18:17333792-17333818	0	GAACATTCCCTTTGGTAGAGCAGGTTT	1	2	7	AB2	-	.
chr18	17333913	17333934	chr18:17333913-17333934	0	AAGCATTCTCAGAAACTTATTT	1	2	2	AA2	-	.
chr18	17334084	17334105	chr18:17334084-17334105	0	AAGCATTCTCAGAAACTTCTTT	1	2	2	AA2	-	.
chr18	17334134	17334160	chr18:17334134-17334160	0	GAACATTCCCTTTGGTAGAGCAGGTTT	1	2	7	AB2	-	.
chr18	17334255	17334276	chr18:17334255-17334276	0	AAGCATTCTCAGAAACTAGTTT	1	1	2	A2	-	.
chr18	17334472	17334498	chr18:17334472-17334498	0	GAACATTCCCTTTCACAGAGCAGGTTT	1	2	7	AB2	-	.
chr18	17334593	17334614	chr18:17334593-17334614	0	AAGCATTCTCAGAAACTTACTC	1	2	2	AA2	-	.
chr18	17334810	17334836	chr18:17334810-17334836	0	GAACATTCCCTATCATAGAGCATGTTG	1	2	7	AC2	-	.
chr18	17334931	17334952	chr18:17334931-17334952	0	AAGCATTCTCAGAAACTTGTTT	1	1	2	A2	-	.
chr18	17335102	17335123	chr18:17335102-17335123	0	AAGCATTCTCAGAAACTTCTTT	1	2	2	AA2	-	.
chr18	17335152	17335178	chr18:17335152-17335178	0	GAACATTCCCTTTGGTAGAGCAGGTTT	1	2	7	AB2	-	.
chr18	17335273	17335294	chr18:17335273-17335294	0	AAGCATTCTCAGAAACTTATTT	1	2	2	AA2	-	.
chr18	17335444	17335465	chr18:17335444-17335465	0	AAGCATTCTCAGAAACTTCTTT	1	2	2	AA2	-	.
chr18	17335494	17335520	chr18:17335494-17335520	0	GAACATTCCCTTTGGTAGAGCAGGTTT	1	2	7	AB2	-	.
chr18	17335615	17335636	chr18:17335615-17335636	0	AAGCATTCTCAGAAACTCGTTT	1	2	2	AB2	-	.
chr18	17335832	17335858	chr18:17335832-17335858	0	GAACATTCCCTTTCACAGAGCAGGTTT	1	2	7	AB2	-	.
chr18	17335953	17335974	chr18:17335953-17335974	0	AAGCATTCTCAGAAACTTACTC	1	2	2	AA2	-	.
chr18	17336291	17336312	chr18:17336291-17336312	0	AAGCATTCTCAGAAACTTATTT	1	2	2	AA2	-	.
chr18	17336628	17336649	chr18:17336628-17336649	0	AAGCATTCTCAGAAACTTGGTT	1	2	2	AD2	-	.
chr18	17336966	17336987	chr18:17336966-17336987	0	AAGCATTCTCAGAAACTTGTTT	1	1	2	A2	-	.
chr18	17337137	17337158	chr18:17337137-17337158	0	AAGCATTCTCAGAAACTTCTTT	1	2	2	AA2	-	.
chr18	17337187	17337213	chr18:17337187-17337213	0	GAACATTCCCTTTGGTAGAGCAGGTTT	1	2	7	AB2	-	.
chr18	17337308	17337329	chr18:17337308-17337329	0	AAGCATTCTCAGAAACTTATTT	1	2	2	AA2	-	.
chr18	17337529	17337555	chr18:17337529-17337555	0	GAACATTCCCTTTGGTAGAGCAGGTTT	1	2	7	AB2	-	.
chr18	17337650	17337671	chr18:17337650-17337671	0	AAGCATTCTCAGAAACTAGTTT	1	1	2	A2	-	.
chr18	17337867	17337893	chr18:17337867-17337893	0	GAACATTCCCTTTCACAGAGCAGGTTT	1	2	7	AB2	-	.
chr18	17337988	17338009	chr18:17337988-17338009	0	AAGCATTCTCAGAAACTTACTC	1	2	2	AA2	-	.
chr18	17338326	17338347	chr18:17338326-17338347	0	AAGCATTCTCAGAAACTTATTT	1	2	2	AA2	-	.
chr18	17338663	17338684	chr18:17338663-17338684	0	AAGCATTCTCAGAAACTTGTTT	1	1	2	A2	-	.
chr18	17339001	17339022	chr18:17339001-17339022	0	AAGCATTCTCAGAAACTTGTTT	1	1	2	A2	-	.
chr18	17339172	17339193	chr18:17339172-17339193	0	AAGCATTCTCAGAAACTTCTTT	1	2	2	AA2	-	.
chr18	17339222	17339248	chr18:17339222-17339248	0	GAACATTCCCTTTGGTAGAGCAGGTTT	1	2	7	AB2	-	.
chr18	17339515	17339536	chr18:17339515-17339536	0	AAGCATTCTCAGAAACTTCTTT	1	2	2	AA2	-	.
chr18	17339565	17339591	chr18:17339565-17339591	0	GAACATTCCCTTTGGTAGAGCAGGTTT	1	2	7	AB2	-	.
chr18	17339686	17339707	chr18:17339686-17339707	0	AAGCATTCTCAGAAACTAGTTT	1	1	2	A2	-	.
chr18	17339903	17339929	chr18:17339903-17339929	0	GAACATTCCCTTTCACAGAGCAGGTTT	1	2	7	AB2	-	.
chr18	17340024	17340045	chr18:17340024-17340045	0	AAGCATTCTCAGAAACTTACTC	1	2	2	AA2	-	.
chr18	17340364	17340386	chr18:17340364-17340386	0	AAGCATTCTCAGAAAACTTATTT	1	2	3	AA2	-	.
chr18	17340702	17340723	chr18:17340702-17340723	0	AAGCATTCTCAGAAACTTGGTT	1	2	2	AD2	-	.
chr18	17341040	17341061	chr18:17341040-17341061	0	AAGCATTCTCAGAAACTTGTTT	1	1	2	A2	-	.
chr18	17341211	17341232	chr18:17341211-17341232	0	AAGCATTCTCAGAAACTTCTTT	1	2	2	AA2	-	.
chr18	17341261	17341287	chr18:17341261-17341287	0	GAACATTCCCTTTGGTAGAGCAGGTTT	1	2	7	AB2	-	.
chr18	17341382	17341403	chr18:17341382-17341403	0	AAGCATTCTCAGAAACTTATTT	1	2	2	AA2	-	.
chr18	17341603	17341629	chr18:17341603-17341629	0	GAACATTCCCTTTGGTAGAGCAGGTTT	1	2	7	AB2	-	.
chr18	17341724	17341745	chr18:17341724-17341745	0	AAGCATTCTCAGAAACTAGTTT	1	1	2	A2	-	.
chr18	17341941	17341967	chr18:17341941-17341967	0	GAACATTCCCTTTCACAGAGCAGGTTT	1	2	7	AB2	-	.
chr18	17342062	17342083	chr18:17342062-17342083	0	AAGCATTCTCAGAAACTTACTC	1	2	2	AA2	-	.
chr18	17342279	17342305	chr18:17342279-17342305	0	GAACATTCCCTATCATAGAGCAGGTTT	1	2	7	AB2	-	.
chr18	17342400	17342421	chr18:17342400-17342421	0	AAGCATTCTCAGAAACTTATTT	1	2	2	AA2	-	.
chr18	17342737	17342758	chr18:17342737-17342758	0	AAGCATTCTCAGAAACTTGGTT	1	2	2	AD2	-	.
chr18	17343075	17343096	chr18:17343075-17343096	0	AAGCATTCTCAGAAACTTGTTT	1	1	2	A2	-	.
chr18	17343246	17343267	chr18:17343246-17343267	0	AAGCATTCTCAGAAACTTCTTT	1	2	2	AA2	-	.
chr18	17343296	17343322	chr18:17343296-17343322	0	GAACATTCCCTTTGGTAGAGCAGGTTT	1	2	7	AB2	-	.
chr18	17343417	17343438	chr18:17343417-17343438	0	AAGCATTCTCAGAAACTTATTT	1	2	2	AA2	-	.
chr18	17343588	17343609	chr18:17343588-17343609	0	AAGCATTCTCAGAAACTTCTTT	1	2	2	AA2	-	.
chr18	17343638	17343664	chr18:17343638-17343664	0	GAACATTCCCTTTGGTAGAGCAGGTTT	1	2	7	AB2	-	.
chr18	17343759	17343781	chr18:17343759-17343781	0	AAGCATTCTCAGCAAACTAGTTT	1	1	3	A2	-	.
chr18	17343977	17344003	chr18:17343977-17344003	0	GAACATTCCCTTTCACAGAGCAGGTTT	1	2	7	AB2	-	.
chr18	17344098	17344119	chr18:17344098-17344119	0	AAGCATTCTCAGAAACTTACTC	1	2	2	AA2	-	.
chr18	17344315	17344341	chr18:17344315-17344341	0	GAACATTCCCTATCATAGAGCAGGTTT	1	2	7	AB2	-	.
chr18	17344436	17344457	chr18:17344436-17344457	0	AAGCATTCTCAGAAACTTATTT	1	2	2	AA2	-	.
chr18	17344773	17344794	chr18:17344773-17344794	0	AAGCATTCTCAGAAACTTGTTT	1	1	2	A2	-	.
chr18	17345111	17345132	chr18:17345111-17345132	0	AAGCATTCTCAGAAACTTGTTT	1	1	2	A2	-	.
chr18	17345282	17345303	chr18:17345282-17345303	0	AAGCATTCTCAGAAACTTCTTT	1	2	2	AA2	-	.
chr18	17345332	17345358	chr18:17345332-17345358	0	GAACATTCCCTTTGGTAGAGCAGGTTT	1	2	7	AB2	-	.
chr18	17345453	17345474	chr18:17345453-17345474	0	AAGCATTCTCAGAAACTTATTT	1	2	2	AA2	-	.
chr18	17345624	17345645	chr18:17345624-17345645	0	AAGCATTCTCAGAAACTTCTTT	1	2	2	AA2	-	.
chr18	17345674	17345700	chr18:17345674-17345700	0	GAACATTCCCTTTGGTAGAGCAGGTTT	1	2	7	AB2	-	.
chr18	17345795	17345816	chr18:17345795-17345816	0	AAGCATTCTCAGAAACTAGTTT	1	1	2	A2	-	.
chr18	17346012	17346038	chr18:17346012-17346038	0	GAACATTCCCTTTCACAGAGCAGGTTT	1	2	7	AB2	-	.
chr18	17346133	17346154	chr18:17346133-17346154	0	AAGCATTCTCAGAAACTTACTC	1	2	2	AA2	-	.
chr18	17346471	17346492	chr18:17346471-17346492	0	AAGCATTCTCAGAAACTTATTT	1	2	2	AA2	-	.
chr18	17346808	17346829	chr18:17346808-17346829	0	AAGCATTCTCAGAAACTTGTTT	1	1	2	A2	-	.
chr18	17347146	17347167	chr18:17347146-17347167	0	AAGCATTCTCAGAAACTTGTTT	1	1	2	A2	-	.
chr18	17347317	17347338	chr18:17347317-17347338	0	AAGCATTCTCAGAAACTTCTTT	1	2	2	AA2	-	.
chr18	17347367	17347393	chr18:17347367-17347393	0	GAACATTCCCTTTGGTAGAGCAGGTTT	1	2	7	AB2	-	.
chr18	17347488	17347509	chr18:17347488-17347509	0	AAGCATTCTCAGAAACTTATTT	1	2	2	AA2	-	.
chr18	17347659	17347680	chr18:17347659-17347680	0	AAGCATTCTCAGAAACTTCTTT	1	2	2	AA2	-	.
chr18	17347709	17347735	chr18:17347709-17347735	0	GAACATTCCCTTTGGTAGAGCAGGTTT	1	2	7	AB2	-	.
chr18	17347830	17347851	chr18:17347830-17347851	0	AAGCATTCTCAGAAACTAGTTT	1	1	2	A2	-	.
chr18	17348047	17348073	chr18:17348047-17348073	0	GAACATTCCCTTTCACAGAGCAGGTTT	1	2	7	AB2	-	.
chr18	17348170	17348191	chr18:17348170-17348191	0	AAGCATTCTCAGAAACTTACTC	1	2	2	AA2	-	.
chr18	17348508	17348529	chr18:17348508-17348529	0	AAGCATTCTCAGAAACTTATTT	1	2	2	AA2	-	.
chr18	17348621	17348643	chr18:17348621-17348643	0	TGGCTAGCTTTGGGGACTTCGCT	1	3	3	ACD2	-	.
chr18	17348845	17348866	chr18:17348845-17348866	0	AAGCATTCTCAGAAACTTGTTT	1	1	2	A2	-	.
chr18	17349183	17349204	chr18:17349183-17349204	0	AAGCATTCTCAGAAACTTGTTT	1	1	2	A2	-	.
chr18	17349354	17349375	chr18:17349354-17349375	0	AAGCATTCTCAGAAACTTCTTT	1	2	2	AA2	-	.
chr18	17349404	17349430	chr18:17349404-17349430	0	GAACATTCCCTTTGGTAGAGCAGGTTT	1	2	7	AB2	-	.
chr18	17349525	17349546	chr18:17349525-17349546	0	AAGCATTCTCAGAAACTTATTT	1	2	2	AA2	-	.
chr18	17349695	17349716	chr18:17349695-17349716	0	AAGCATTCTCAGAAACTTCTTT	1	2	2	AA2	-	.
chr18	17349745	17349771	chr18:17349745-17349771	0	GAACATTCCCTTTGGTAGAGCAGGTTT	1	2	7	AB2	-	.
chr18	17349866	17349887	chr18:17349866-17349887	0	AAGCATTCTCAGAAACTAGTTT	1	1	2	A2	-	.
chr18	17350083	17350109	chr18:17350083-17350109	0	GAACATTCCCTTTCACAGAGCAGGTTT	1	2	7	AB2	-	.
chr18	17350204	17350225	chr18:17350204-17350225	0	AAGCATTCTCAGAAACATACTC	1	2	2	AA2	-	.
chr18	17350542	17350563	chr18:17350542-17350563	0	AAGCATTCTCAGAAACTTATTT	1	2	2	AA2	-	.
chr18	17350879	17350900	chr18:17350879-17350900	0	AAGCATTCTCAGAAACTTGTTT	1	1	2	A2	-	.
chr18	17351217	17351238	chr18:17351217-17351238	0	AAGCATTCTCAGAAACTTGTTT	1	1	2	A2	-	.
chr18	17351388	17351409	chr18:17351388-17351409	0	AAGCATTCTCAGAAACTTCTTT	1	2	2	AA2	-	.
chr18	17351438	17351464	chr18:17351438-17351464	0	GAACATTCCCTTTGGTAGAGCAGGTTT	1	2	7	AB2	-	.
chr18	17351559	17351580	chr18:17351559-17351580	0	AAGCATTCTCAGAAACTTATTT	1	2	2	AA2	-	.
chr18	17351730	17351751	chr18:17351730-17351751	0	AAACATTCTCAGAAACTTCTTT	1	2	2	AA2	-	.
chr18	17351780	17351806	chr18:17351780-17351806	0	GAACATTCCCTTTGGTAGAGCAGGTTT	1	2	7	AB2	-	.
chr18	17351901	17351922	chr18:17351901-17351922	0	AAGCATTCTCAGAAACTAGTTT	1	1	2	A2	-	.
chr18	17352119	17352145	chr18:17352119-17352145	0	GAACATTCCCTTTCACAGAGCAGGTTT	1	2	7	AB2	-	.
chr18	17352241	17352262	chr18:17352241-17352262	0	AAGCATTCTCAGAAACTTACTC	1	2	2	AA2	-	.
chr18	17352458	17352484	chr18:17352458-17352484	0	GAACATTCCCTATCATAGAGCAGGTTT	1	2	7	AB2	-	.
chr18	17352579	17352600	chr18:17352579-17352600	0	AAGCATTCTCAGAAACTTATTT	1	2	2	AA2	-	.
chr18	17352916	17352937	chr18:17352916-17352937	0	AAGCATTCTCAGAAACTTGTTT	1	1	2	A2	-	.
chr18	17353254	17353275	chr18:17353254-17353275	0	AAGCATTCTCAGAAACTTGTTT	1	1	2	A2	-	.
chr18	17353425	17353446	chr18:17353425-17353446	0	AAGCATTCTCAGAAACTTCTTT	1	2	2	AA2	-	.
chr18	17353475	17353501	chr18:17353475-17353501	0	GAACATTCCCTTTGGTAGAGCAGGTTT	1	2	7	AB2	-	.
chr18	17353767	17353788	chr18:17353767-17353788	0	AAGCATTCTCAGAAACTTCTTT	1	2	2	AA2	-	.
chr18	17353817	17353843	chr18:17353817-17353843	0	GAACATTCCCTTTGGTAGAGCAGGTTT	1	2	7	AB2	-	.
chr18	17353938	17353959	chr18:17353938-17353959	0	AAGCATTCTCAGAAACTAGTTT	1	1	2	A2	-	.
chr18	17354155	17354181	chr18:17354155-17354181	0	GAACATTCCCTTTCACAGAGCAGGTTT	1	2	7	AB2	-	.
chr18	17354276	17354297	chr18:17354276-17354297	0	AAGCATTCTCAGAAACTTACTC	1	2	2	AA2	-	.
chr18	17354493	17354519	chr18:17354493-17354519	0	GAACATTCCCTATCATAGAGCAGGTTT	1	2	7	AB2	-	.
chr18	17354614	17354635	chr18:17354614-17354635	0	AAGCATTCTCAGAAACTTATTT	1	2	2	AA2	-	.
chr18	17354951	17354972	chr18:17354951-17354972	0	AAGCATTCTCAGAAACTTGTTT	1	1	2	A2	-	.
chr18	17355290	17355312	chr18:17355290-17355312	0	AAGCATTCTCAGTAAACTTGTTT	1	1	3	A2	-	.
chr18	17355512	17355538	chr18:17355512-17355538	0	GAACATTCCCTTTGGTAGAGCAGGTTT	1	2	7	AB2	-	.
chr18	17355633	17355654	chr18:17355633-17355654	0	AAGCATTCTCAGAAACTTATTT	1	2	2	AA2	-	.
chr18	17355804	17355825	chr18:17355804-17355825	0	AAGCATTCTCAGAAACTTATTT	1	2	2	AA2	-	.
chr18	17355975	17355996	chr18:17355975-17355996	0	AAGCATTCTCAGAAACTTCTTT	1	2	2	AA2	-	.
chr18	17356025	17356051	chr18:17356025-17356051	0	GAACATTCCCTTTGGTAGAGCAGGTTT	1	2	7	AB2	-	.
chr18	17356146	17356167	chr18:17356146-17356167	0	AAGCATTCTCAGAAACTAGTTT	1	1	2	A2	-	.
chr18	17356651	17356672	chr18:17356651-17356672	0	CAGCATTCTCAGAAACTTGTTT	1	2	2	AC1	-	.
chr18	17357155	17357176	chr18:17357155-17357176	0	AAGCATTCTCAGAAACTTGTTT	1	1	2	A2	-	.
chr18	17357493	17357514	chr18:17357493-17357514	0	AAGCATTCTCAGAAACTTGTTT	1	1	2	A2	-	.
chr18	17357664	17357685	chr18:17357664-17357685	0	AAGCATTCTCAGAAACTTCTTT	1	2	2	AA2	-	.
chr18	17357714	17357740	chr18:17357714-17357740	0	GAACATTCCCTTTGGTAGAGCAGGTTT	1	2	7	AB2	-	.
chr18	17357835	17357856	chr18:17357835-17357856	0	AAGCATTCTCAGAAACTTATTT	1	2	2	AA2	-	.
chr18	17358006	17358027	chr18:17358006-17358027	0	AAGCATTCTCAGAAACTTCTTT	1	2	2	AA2	-	.
chr18	17358056	17358082	chr18:17358056-17358082	0	GAACATTCCCTTTGGTAGAGCAGGTTT	1	2	7	AB2	-	.
chr18	17358177	17358198	chr18:17358177-17358198	0	AAGCATTCTCAGAAACTAGTTT	1	1	2	A2	-	.
chr18	17358395	17358421	chr18:17358395-17358421	0	GAACATTCCCTTTCACAGAGCAGGTTT	1	2	7	AB2	-	.
chr18	17358516	17358537	chr18:17358516-17358537	0	AAGCATTCTCAGAAACTTACTC	1	2	2	AA2	-	.
chr18	17358854	17358875	chr18:17358854-17358875	0	AAGCATTCTCAGAAACTTGTTT	1	1	2	A2	-	.
chr18	17359075	17359101	chr18:17359075-17359101	0	GAACATTCCCTTTGGTAGAGCAGGTTT	1	2	7	AB2	-	.
chr18	17359196	17359217	chr18:17359196-17359217	0	AAGCATTCTCAGAAACTTATTT	1	2	2	AA2	-	.
chr18	17359367	17359388	chr18:17359367-17359388	0	AAGCATTCTCAGAAACTTCTTT	1	2	2	AA2	-	.
chr18	17359417	17359443	chr18:17359417-17359443	0	GAACATTCCCTTTGGTAGAGCAGGTTT	1	2	7	AB2	-	.
chr18	17359538	17359559	chr18:17359538-17359559	0	AAGCATTCTCAGAAACTAGTTT	1	1	2	A2	-	.
chr18	17359755	17359781	chr18:17359755-17359781	0	GAACATTCCCTTTCACAGAGCAGGTTT	1	2	7	AB2	-	.
chr18	17359876	17359897	chr18:17359876-17359897	0	AAGCATTCTCAGAAACTTACTC	1	2	2	AA2	-	.
chr18	17360215	17360236	chr18:17360215-17360236	0	AAGCATTCTCAGAAACTTATTT	1	2	2	AA2	-	.
chr18	17360552	17360573	chr18:17360552-17360573	0	AAGCATTCTCAGAAACTTGTTT	1	1	2	A2	-	.
chr18	17360890	17360911	chr18:17360890-17360911	0	AAGCATTCTCAGAAACTTGTTT	1	1	2	A2	-	.
chr18	17361061	17361083	chr18:17361061-17361083	0	AAGCATTCTCAGTAAACTTCTTT	1	2	3	AA2	-	.
chr18	17361112	17361138	chr18:17361112-17361138	0	GAACATTCCCTTTGGTAGAGCAGGTTT	1	2	7	AB2	-	.
chr18	17361233	17361254	chr18:17361233-17361254	0	AAGCATTCTCAGAAACTTATTT	1	2	2	AA2	-	.
chr18	17361404	17361425	chr18:17361404-17361425	0	AAGCATTCTCAGAAACTTCTTT	1	2	2	AA2	-	.
chr18	17361454	17361480	chr18:17361454-17361480	0	GAACATTCCCTTTGGTAGAGCAGGTTT	1	2	7	AB2	-	.
chr18	17361575	17361596	chr18:17361575-17361596	0	AAGCATTCTCAGAAACTAGTTT	1	1	2	A2	-	.
chr18	17361792	17361818	chr18:17361792-17361818	0	GAACATTCCCTTTCACAGAGCAGGTTT	1	2	7	AB2	-	.
chr18	17361913	17361934	chr18:17361913-17361934	0	AAGCATTCTCAGAAACTTACTC	1	2	2	AA2	-	.
chr18	17362130	17362156	chr18:17362130-17362156	0	GAACATTCCCTATCATAGAGCAGGTTT	1	2	7	AB2	-	.
chr18	17362251	17362272	chr18:17362251-17362272	0	AAGCATTCTCAGAAACTTATTT	1	2	2	AA2	-	.
chr18	17362588	17362609	chr18:17362588-17362609	0	AAGCATTCTCAGAAACTTGTTT	1	1	2	A2	-	.
chr18	17362926	17362947	chr18:17362926-17362947	0	AAGCATTCTCAGAAACTTGTTT	1	1	2	A2	-	.
chr18	17363097	17363118	chr18:17363097-17363118	0	AAGCATTCTCAGAAACTTCTTT	1	2	2	AA2	-	.
chr18	17363147	17363173	chr18:17363147-17363173	0	GAACATTCCCTTTGGTAGAGCAGGTTT	1	2	7	AB2	-	.
chr18	17363268	17363289	chr18:17363268-17363289	0	AAGCATTCTCAGAAACTTATTT	1	2	2	AA2	-	.
chr18	17363439	17363460	chr18:17363439-17363460	0	AAGCATTCTCAGAAACTTCTTT	1	2	2	AA2	-	.
chr18	17363489	17363515	chr18:17363489-17363515	0	GAACATTCCCTTTGGTAGAGCAGGTTT	1	2	7	AB2	-	.
chr18	17363610	17363631	chr18:17363610-17363631	0	AAGCATTCTCAGAAACTAGTTT	1	1	2	A2	-	.
chr18	17363827	17363853	chr18:17363827-17363853	0	GAACATTCCCTTTCACAGAGCAGGTTT	1	2	7	AB2	-	.
chr18	17363948	17363969	chr18:17363948-17363969	0	AAGCATTCTCAGAAACTTACTC	1	2	2	AA2	-	.
chr18	17364286	17364307	chr18:17364286-17364307	0	AAGCATTCTCAGAAACTTGTTT	1	1	2	A2	-	.
chr18	17364457	17364478	chr18:17364457-17364478	0	AAGCATTCTCAGAAACTTCTTT	1	2	2	AA2	-	.
chr18	17364628	17364649	chr18:17364628-17364649	0	AAGCATTCTCAGAAACTTATTT	1	2	2	AA2	-	.
chr18	17364799	17364820	chr18:17364799-17364820	0	AAGCATTCTCAGAAACTTCTTT	1	2	2	AA2	-	.
chr18	17364849	17364875	chr18:17364849-17364875	0	GAACATTCCCTTTGGTAGAGCAGGTTT	1	2	7	AB2	-	.
chr18	17364970	17364991	chr18:17364970-17364991	0	AAGCATTCTCAGAAACTAGTTT	1	1	2	A2	-	.
chr18	17365204	17365224	chr18:17365204-17365224	0	GAGCAGGTTTGAAACATGCTT	2	1	1	B2	-	.
chr18	17365308	17365329	chr18:17365308-17365329	0	AAGCATTCTCAGAAACTTACTC	1	2	2	AA2	-	.
chr18	17365646	17365667	chr18:17365646-17365667	0	AAGCATTCTCAGAAACTTGTTT	1	1	2	A2	-	.
chr18	17365817	17365838	chr18:17365817-17365838	0	AAGCATTCTCAGAAACTTCTTT	1	2	2	AA2	-	.
chr18	17365867	17365893	chr18:17365867-17365893	0	GAACATTCCCTTTGGTAGAGCAGGTTT	1	2	7	AB2	-	.
chr18	17365988	17366009	chr18:17365988-17366009	0	AAGCATTCTCAGAAACTTATTT	1	2	2	AA2	-	.
chr18	17366159	17366180	chr18:17366159-17366180	0	AAGCATTCTCAGAAACTTCTTT	1	2	2	AA2	-	.
chr18	17366209	17366235	chr18:17366209-17366235	0	GAACATTCCCTTTGGTAGAGCAGGTTT	1	2	7	AB2	-	.
chr18	17366330	17366351	chr18:17366330-17366351	0	AAGCATTCTCAGAAACTAGTTT	1	1	2	A2	-	.
chr18	17366547	17366573	chr18:17366547-17366573	0	GAACATTCCCTTTCACAGAGCAGGTTT	1	2	7	AB2	-	.
chr18	17366668	17366689	chr18:17366668-17366689	0	AAGCATTCTCAGAAACTTACTC	1	2	2	AA2	-	.
chr18	17367006	17367027	chr18:17367006-17367027	0	AAGCATTCTCAGAAACTTATTT	1	2	2	AA2	-	.
chr18	17367343	17367364	chr18:17367343-17367364	0	AAGCATTCTCAGAAACTTGTTT	1	1	2	A2	-	.
chr18	17367681	17367702	chr18:17367681-17367702	0	AAGCATTCTCAGAAACTTGTTT	1	1	2	A2	-	.
chr18	17367852	17367873	chr18:17367852-17367873	0	AAGCATTCTCAGAAACTTCTTT	1	2	2	AA2	-	.
chr18	17367902	17367928	chr18:17367902-17367928	0	GAACATTCCCTTTGGTAGAGCAGGTTT	1	2	7	AB2	-	.
chr18	17368023	17368044	chr18:17368023-17368044	0	AAGCATTCTCAGAAACTTATTT	1	2	2	AA2	-	.
chr18	17368194	17368215	chr18:17368194-17368215	0	AAGCATTCTCAGAAACTTCTTT	1	2	2	AA2	-	.
chr18	17368244	17368270	chr18:17368244-17368270	0	GAACATTCCCTTTGGTAGAGCAGGTTT	1	2	7	AB2	-	.
chr18	17368365	17368386	chr18:17368365-17368386	0	AAGCATTCTCAGAAACTAGTTT	1	1	2	A2	-	.
chr18	17368582	17368608	chr18:17368582-17368608	0	GAACATTCCCTTTCACAGAGCAGGTTT	1	2	7	AB2	-	.
chr18	17368703	17368724	chr18:17368703-17368724	0	AAGCATTCTCAGAAACTTACTC	1	2	2	AA2	-	.
chr18	17369030	17369050	chr18:17369030-17369050	0	CAACTAGTCACAAGCATTCTC	2	3	1	ACC1	-	.
chr18	17369213	17369234	chr18:17369213-17369234	0	AAGCATTCTCAGAAACTTCTTT	1	2	2	AA2	-	.
chr18	17369263	17369289	chr18:17369263-17369289	0	GAACATTCCCTTTGGTAGAGCAGGTTT	1	2	7	AB2	-	.
chr18	17369384	17369405	chr18:17369384-17369405	0	AAGCATTCTCAGAAACTTATTT	1	2	2	AA2	-	.
chr18	17369605	17369631	chr18:17369605-17369631	0	GAACATTCCCTTTGGTAGAGCAGGTTT	1	2	7	AB2	-	.
chr18	17369726	17369747	chr18:17369726-17369747	0	AAGCATTCTCAGAAACTAGTTT	1	1	2	A2	-	.
chr18	17369943	17369969	chr18:17369943-17369969	0	GAACATTCCCTTTCACAGAGCAGGTTT	1	2	7	AB2	-	.
chr18	17370064	17370085	chr18:17370064-17370085	0	AAGCATTCTCAGAAACTTACTC	1	2	2	AA2	-	.
chr18	17370402	17370423	chr18:17370402-17370423	0	AAGCATTCTCAGAAACTTATTT	1	2	2	AA2	-	.
chr18	17370739	17370760	chr18:17370739-17370760	0	AAGCATTCTCAGAAACTTGGTT	1	2	2	AD2	-	.
chr18	17371077	17371098	chr18:17371077-17371098	0	AAGCATTCTCAGAAACTTGTTT	1	1	2	A2	-	.
chr18	17371248	17371269	chr18:17371248-17371269	0	AAGCATTCTCAGAAACTTCTTT	1	2	2	AA2	-	.
chr18	17371298	17371324	chr18:17371298-17371324	0	GAACATTCCCTTTGGTAGAGCAGGTTT	1	2	7	AB2	-	.
chr18	17371419	17371440	chr18:17371419-17371440	0	AAGCATTCTCAGAAACTTATTT	1	2	2	AA2	-	.
chr18	17371590	17371611	chr18:17371590-17371611	0	AAGCATTCTCAGAAACTTCTTT	1	2	2	AA2	-	.
chr18	17371640	17371666	chr18:17371640-17371666	0	GAACATTCCCTTTGGTAGAGCAGGTTT	1	2	7	AB2	-	.
chr18	17371761	17371782	chr18:17371761-17371782	0	AAGCATTCTCAGAAACTAGTTT	1	1	2	A2	-	.
chr18	17371978	17372004	chr18:17371978-17372004	0	GAACATTCCCTTTCACAGAGCAGGTTT	1	2	7	AB2	-	.
chr18	17372438	17372459	chr18:17372438-17372459	0	AAGCATTCTCAGAAACTTATTT	1	2	2	AA2	-	.
chr18	17372775	17372796	chr18:17372775-17372796	0	AAGCATTCTCAGAAACTTGGTT	1	2	2	AD2	-	.
chr18	17373113	17373134	chr18:17373113-17373134	0	AAGCATTCTCAGAAACTTGTTT	1	1	2	A2	-	.
chr18	17373284	17373305	chr18:17373284-17373305	0	AAGCATTCTCAGAAACTTCTTT	1	2	2	AA2	-	.
chr18	17373334	17373360	chr18:17373334-17373360	0	GAACATTCCCTTTGGTAGAGCAGGTTT	1	2	7	AB2	-	.
chr18	17373455	17373476	chr18:17373455-17373476	0	AAGCATTCTCAGAAACTTATTT	1	2	2	AA2	-	.
chr18	17373626	17373647	chr18:17373626-17373647	0	AAGCATTCTCAGAAACTTCTTT	1	2	2	AA2	-	.
chr18	17373676	17373702	chr18:17373676-17373702	0	GAACATTCCCTTTGGTAGAGCAGGTTT	1	2	7	AB2	-	.
chr18	17373797	17373818	chr18:17373797-17373818	0	AAGCATTCTCAGAAACTAGTTT	1	1	2	A2	-	.
chr18	17374014	17374040	chr18:17374014-17374040	0	GAACATTCCCTTTCACAGAGCAGGTTT	1	2	7	AB2	-	.
chr18	17374135	17374156	chr18:17374135-17374156	0	AAGCATTCTCAGAAACTTACTC	1	2	2	AA2	-	.
chr18	17374474	17374495	chr18:17374474-17374495	0	AAGCATTCTCAGAAACTTGTTT	1	1	2	A2	-	.
chr18	17374645	17374666	chr18:17374645-17374666	0	AAGCATTCTCAGAAACTTCTTT	1	2	2	AA2	-	.
chr18	17374695	17374721	chr18:17374695-17374721	0	GAACATTCCCTTTGGTAGAGCAGGTTT	1	2	7	AB2	-	.
chr18	17374816	17374837	chr18:17374816-17374837	0	AAGCATTCTCAGAAACTTATTT	1	2	2	AA2	-	.
chr18	17374987	17375008	chr18:17374987-17375008	0	AAGCATTCTCAGAAACTTCTTT	1	2	2	AA2	-	.
chr18	17375037	17375063	chr18:17375037-17375063	0	GAACATTCCCTTTGGTAGAGCAGGTTT	1	2	7	AB2	-	.
chr18	17375158	17375179	chr18:17375158-17375179	0	AAGCATTCTCAGAAACTAGTTT	1	1	2	A2	-	.
chr18	17375375	17375401	chr18:17375375-17375401	0	GAACATTCCCTTTCACAGAGCAGGTTT	1	2	7	AB2	-	.
chr18	17375496	17375517	chr18:17375496-17375517	0	AAGCATTCTCAGAAACTTACTC	1	2	2	AA2	-	.
chr18	17375713	17375739	chr18:17375713-17375739	0	GAACATTCCCTATCATAGAGCAGGTTT	1	2	7	AB2	-	.
chr18	17375834	17375855	chr18:17375834-17375855	0	AAGCATTCTCAGAAACTTATTT	1	2	2	AA2	-	.
chr18	17376172	17376193	chr18:17376172-17376193	0	AAGCATTCTCAGAAACTTGTTT	1	1	2	A2	-	.
chr18	17376510	17376531	chr18:17376510-17376531	0	AAGCATTCTCAGAAACTTGTTT	1	1	2	A2	-	.
chr18	17376681	17376702	chr18:17376681-17376702	0	AAGCATTCTCAGAAACTTCTTT	1	2	2	AA2	-	.
chr18	17376731	17376757	chr18:17376731-17376757	0	GAACATTCCCTTTGGTAGAGCAGGTTT	1	2	7	AB2	-	.
chr18	17376852	17376873	chr18:17376852-17376873	0	AAGCATTCTCAGAAACTTATTT	1	2	2	AA2	-	.
chr18	17377073	17377099	chr18:17377073-17377099	0	GAACATTCCCTTTGGTAGAGCAGGTTT	1	2	7	AB2	-	.
chr18	17377194	17377215	chr18:17377194-17377215	0	AAGCATTCTCAGAAACTTATTT	1	2	2	AA2	-	.
chr18	17377365	17377386	chr18:17377365-17377386	0	AAGCTTTCTCAGAAACTTCTTT	1	2	2	AA2	-	.
chr18	17377415	17377441	chr18:17377415-17377441	0	GAACATTCCCTTTGGTAGAGCAGGTTT	1	2	7	AB2	-	.
chr18	17377536	17377557	chr18:17377536-17377557	0	AAGCATTCTCAGAAACTAGTTT	1	1	2	A2	-	.
chr18	17377753	17377779	chr18:17377753-17377779	0	GAACATTCCCTTTCACAGAGCAGGTTT	1	2	7	AB2	-	.
chr18	17377874	17377895	chr18:17377874-17377895	0	AAGCATTCTCAGAAACTTACTC	1	2	2	AA2	-	.
chr18	17378091	17378117	chr18:17378091-17378117	0	GAACATTCCCTATCATAGAGCATGTTG	1	2	7	AC2	-	.
chr18	17378212	17378233	chr18:17378212-17378233	0	AAGCGTTCTCAGAAACTTGTTT	1	2	2	AB1	-	.
chr18	17378383	17378404	chr18:17378383-17378404	0	AAGCATTCTCAGAAACTTCTTT	1	2	2	AA2	-	.
chr18	17378554	17378575	chr18:17378554-17378575	0	AAGCATTCTCAGAAACTTATTT	1	2	2	AA2	-	.
chr18	17378725	17378746	chr18:17378725-17378746	0	AAGCATTCTCAGAAACTTCTTT	1	2	2	AA2	-	.
chr18	17378776	17378802	chr18:17378776-17378802	0	GAACATTCCCTTTGGTAGAGCAGGTTT	1	2	7	AB2	-	.
chr18	17378897	17378918	chr18:17378897-17378918	0	AAGCATTCTCAGAAACTAGTTT	1	1	2	A2	-	.
chr18	17379114	17379140	chr18:17379114-17379140	0	GAACATTCCCTTTCACAGAGCAGGTTT	1	2	7	AB2	-	.
chr18	17379235	17379256	chr18:17379235-17379256	0	AAGCATTCTCAGAAACTTACTC	1	2	2	AA2	-	.
chr18	17379573	17379594	chr18:17379573-17379594	0	AAGCATTCTCAGAAACTTGTTT	1	1	2	A2	-	.
chr18	17379744	17379765	chr18:17379744-17379765	0	AAGCATTCTCAGAAACTTCTTT	1	2	2	AA2	-	.
chr18	17379794	17379820	chr18:17379794-17379820	0	GAACATTCCCTTTGGTAGAGCAGGTTT	1	2	7	AB2	-	.
chr18	17379915	17379936	chr18:17379915-17379936	0	AAGCATTCTCAGAAACTTATTT	1	2	2	AA2	-	.
chr18	17380086	17380107	chr18:17380086-17380107	0	AAGCATTCTCAGAAACTTCTTT	1	2	2	AA2	-	.
chr18	17380136	17380162	chr18:17380136-17380162	0	GAACATTCCCTTTGGTAGAGCAGGTTT	1	2	7	AB2	-	.
chr18	17380257	17380278	chr18:17380257-17380278	0	AAGCATTCTCAGAAACTAGTTT	1	1	2	A2	-	.
chr18	17380474	17380500	chr18:17380474-17380500	0	GAACATTCCCTTTCACAGAGCAGGTTT	1	2	7	AB2	-	.
chr18	17380595	17380616	chr18:17380595-17380616	0	AAGCATTCTCAGAAACTTACTC	1	2	2	AA2	-	.
chr18	17380812	17380838	chr18:17380812-17380838	0	GAACATTCCCTATCATAGAGCAGGTTT	1	2	7	AB2	-	.
chr18	17380933	17380954	chr18:17380933-17380954	0	AAGCATTCTCAGAAACTTATTT	1	2	2	AA2	-	.
chr18	17381270	17381291	chr18:17381270-17381291	0	AAGCATTCTCAGAAACTTGTTT	1	1	2	A2	-	.
chr18	17381487	17381513	chr18:17381487-17381513	0	GAACATTCCCTATCATAGAGCAGGTTT	1	2	7	AB2	-	.
chr18	17381610	17381631	chr18:17381610-17381631	0	AAGCATTCTCAGAAACTTATTT	1	2	2	AA2	-	.
chr18	17381947	17381968	chr18:17381947-17381968	0	AAGCATTCTCAGAAACTTGTTT	1	1	2	A2	-	.
chr18	17382164	17382190	chr18:17382164-17382190	0	GAACATTCCCTATCATAGAGCAGGTTT	1	2	7	AB2	-	.
chr18	17382285	17382306	chr18:17382285-17382306	0	AAGCATTCTCAGAAACTTATTT	1	2	2	AA2	-	.
chr18	17382502	17382528	chr18:17382502-17382528	0	GAACATTCCCTTTCACAGAGCAGGTTT	1	2	7	AB2	-	.
chr18	17382623	17382644	chr18:17382623-17382644	0	AAGCATTCTCAGAAACTTACTC	1	2	2	AA2	-	.
chr18	17382962	17382983	chr18:17382962-17382983	0	AAGCATTCTCAGAAACTTGTTT	1	1	2	A2	-	.
chr18	17383133	17383154	chr18:17383133-17383154	0	AAGCATTCTCAGAAACTTCTTT	1	2	2	AA2	-	.
chr18	17383183	17383209	chr18:17383183-17383209	0	GAACATTCCCTTTGGTAGAGCAGGTTT	1	2	7	AB2	-	.
chr18	17383304	17383325	chr18:17383304-17383325	0	AAGCATTCTCAGAAACTTATTT	1	2	2	AA2	-	.
chr18	17383475	17383496	chr18:17383475-17383496	0	AAGCATTCTCAGAAACTTCTTT	1	2	2	AA2	-	.
chr18	17383525	17383551	chr18:17383525-17383551	0	GAACATTCTCTTTGGTAGAGCAGGTTT	1	2	7	AB2	-	.
chr18	17383646	17383667	chr18:17383646-17383667	0	AAGCATTCTCAGAAACTAGTTT	1	1	2	A2	-	.
chr18	17383984	17384005	chr18:17383984-17384005	0	AAGCATTCTCAGAAACTTACTC	1	2	2	AA2	-	.
chr18	17384322	17384343	chr18:17384322-17384343	0	AAGCATTCTCAGAAACTTGTTT	1	1	2	A2	-	.
chr18	17384493	17384514	chr18:17384493-17384514	0	AAGCATTCTCAGAAACTTTTTT	1	2	2	AA2	-	.
chr18	17384543	17384569	chr18:17384543-17384569	0	GAACATTCCCTTTGGTAGAGCAGGTTT	1	2	7	AB2	-	.
chr18	17384664	17384685	chr18:17384664-17384685	0	AAGCATTCTCAGAAACTTATTT	1	2	2	AA2	-	.
chr18	17384835	17384856	chr18:17384835-17384856	0	AAGCATTCTCAGAAACTTCTTT	1	2	2	AA2	-	.
chr18	17384885	17384911	chr18:17384885-17384911	0	GAACATTCCCTTTGGTAGAGCAGGTTT	1	2	7	AB2	-	.
chr18	17385006	17385027	chr18:17385006-17385027	0	AAGCATTCTCAGAAACTAGTTT	1	1	2	A2	-	.
chr18	17385223	17385249	chr18:17385223-17385249	0	GAACATTCCCTTTCACAAAGCAGGTTT	1	2	7	AB2	-	.
chr18	17385344	17385365	chr18:17385344-17385365	0	AAGCATTCTCAGAAACTTACTC	1	2	2	AA2	-	.
chr18	17385681	17385702	chr18:17385681-17385702	0	AAGCATTCTCAGAAACTTATTT	1	2	2	AA2	-	.
chr18	17386018	17386039	chr18:17386018-17386039	0	AAGCATTCTCAGAAACTTGTTT	1	1	2	A2	-	.
chr18	17386356	17386377	chr18:17386356-17386377	0	AAGCATTCTCAGAAACTTGTTT	1	1	2	A2	-	.
chr18	17386527	17386548	chr18:17386527-17386548	0	AAGCATTCTCAGAAACTTCTTT	1	2	2	AA2	-	.
chr18	17386577	17386603	chr18:17386577-17386603	0	GAACATTCCCTTTGGTAGAGCAGGTTT	1	2	7	AB2	-	.
chr18	17386698	17386719	chr18:17386698-17386719	0	AAGCATTCTCAGAAACTTATTT	1	2	2	AA2	-	.
chr18	17386869	17386890	chr18:17386869-17386890	0	AAGCATTCTCAGAAACTTCTTT	1	2	2	AA2	-	.
chr18	17386919	17386945	chr18:17386919-17386945	0	GAACATTCCCTTTGGTAGAGCAGGTTT	1	2	7	AB2	-	.
chr18	17387040	17387061	chr18:17387040-17387061	0	AAGCATTCTCAGAAACTAGTTT	1	1	2	A2	-	.
chr18	17387257	17387283	chr18:17387257-17387283	0	GAACATTCCCTTTCACAGAGCAGGTTT	1	2	7	AB2	-	.
chr18	17387595	17387621	chr18:17387595-17387621	0	GAACATTCCCTATCATAGAGCAGGTTT	1	2	7	AB2	-	.
chr18	17387716	17387737	chr18:17387716-17387737	0	AAGCATTCTCAGAAACTTATTT	1	2	2	AA2	-	.
chr18	17388053	17388074	chr18:17388053-17388074	0	AAGCATTCTCAGAAACTTGTTT	1	1	2	A2	-	.
chr18	17388270	17388296	chr18:17388270-17388296	0	GAACATTCCCTATCATAGAGCAGGTTT	1	2	7	AB2	-	.
chr18	17388392	17388413	chr18:17388392-17388413	0	AAGCATTCTCAGAAACTTATTT	1	2	2	AA2	-	.
chr18	17388729	17388750	chr18:17388729-17388750	0	AAGCATTCTCAGAAACTTGTTT	1	1	2	A2	-	.
chr18	17389066	17389087	chr18:17389066-17389087	0	AAGCATTCTCAGAAACTTGTTT	1	1	2	A2	-	.
chr18	17389237	17389258	chr18:17389237-17389258	0	AAGCATTCTCAGAAACTTCTTT	1	2	2	AA2	-	.
chr18	17389287	17389313	chr18:17389287-17389313	0	GAACATTCCCTTTGGTAGAGCAGGTTT	1	2	7	AB2	-	.
chr18	17389408	17389429	chr18:17389408-17389429	0	AAGCATTCTCAGAAACTTATTT	1	2	2	AA2	-	.
chr18	17389579	17389600	chr18:17389579-17389600	0	AAGCATTCTCAGAAACTTCTTT	1	2	2	AA2	-	.
chr18	17389629	17389655	chr18:17389629-17389655	0	GAACATTCCCTTTGGTAGAGCAGGTTT	1	2	7	AB2	-	.
chr18	17389750	17389771	chr18:17389750-17389771	0	AAGCATTCTCAGAAACTAGTTT	1	1	2	A2	-	.
chr18	17389967	17389993	chr18:17389967-17389993	0	GAACATTCCCTTTCACAGAGCAGGTTT	1	2	7	AB2	-	.
chr18	17390089	17390110	chr18:17390089-17390110	0	AAGCATTCTCAGAAACTTACTC	1	2	2	AA2	-	.
chr18	17390306	17390332	chr18:17390306-17390332	0	GAACATTCCCTATCATAGAGCAGGTTT	1	2	7	AB2	-	.
chr18	17390427	17390448	chr18:17390427-17390448	0	AAGCATTCTCAGAAACTTATTT	1	2	2	AA2	-	.
chr18	17390764	17390785	chr18:17390764-17390785	0	AAGCATTCTCAGAAACTTGTTT	1	1	2	A2	-	.
chr18	17391102	17391123	chr18:17391102-17391123	0	AAGCATTCTCAGAAACTTGTTT	1	1	2	A2	-	.
chr18	17391274	17391295	chr18:17391274-17391295	0	AAGCATTCTCAGAAACTTCTTT	1	2	2	AA2	-	.
chr18	17391324	17391350	chr18:17391324-17391350	0	GAACATTCCCTTTGGTAGAGCAGGTTT	1	2	7	AB2	-	.
chr18	17391445	17391466	chr18:17391445-17391466	0	AAGCATTCTCAGAAACTTATTT	1	2	2	AA2	-	.
chr18	17391616	17391637	chr18:17391616-17391637	0	AAGCATTCTCAGAAACTTCTTT	1	2	2	AA2	-	.
chr18	17391666	17391692	chr18:17391666-17391692	0	GAACATTCCCTTTGGTAGAGCAGGTTT	1	2	7	AB2	-	.
chr18	17391787	17391808	chr18:17391787-17391808	0	AAGCATTCTCAGAAACTAGTTT	1	1	2	A2	-	.
chr18	17392004	17392030	chr18:17392004-17392030	0	GAACATTCCCTTTCACAGAGCAGGTTT	1	2	7	AB2	-	.
chr18	17392126	17392147	chr18:17392126-17392147	0	AAGCATTCTCAGAAACTTACTC	1	2	2	AA2	-	.
chr18	17392343	17392369	chr18:17392343-17392369	0	GAACATTCCCTATCATAGAGCAGGTTT	1	2	7	AB2	-	.
chr18	17392464	17392485	chr18:17392464-17392485	0	AAGCATTCTCAGAAACTTATTT	1	2	2	AA2	-	.
chr18	17392801	17392822	chr18:17392801-17392822	0	AAGCATTCTCAGAAACTTGTTT	1	1	2	A2	-	.
chr18	17393139	17393160	chr18:17393139-17393160	0	AAGCATTCTCAGAAACTTGTTT	1	1	2	A2	-	.
chr18	17393310	17393331	chr18:17393310-17393331	0	AAGCATTCTCAGAAACTTCTTT	1	2	2	AA2	-	.
chr18	17393360	17393386	chr18:17393360-17393386	0	GAACATTCCCTTTCGTAGAGCAGGTTT	1	2	7	AB2	-	.
chr18	17393481	17393502	chr18:17393481-17393502	0	AAGCATTCTCAGAAACTTATTT	1	2	2	AA2	-	.
chr18	17393652	17393673	chr18:17393652-17393673	0	AAGCATTCTCAGAAACTTCTTT	1	2	2	AA2	-	.
chr18	17393702	17393728	chr18:17393702-17393728	0	GAACATTCCCTTTGGTAGAGCAGGTTT	1	2	7	AB2	-	.
chr18	17393823	17393844	chr18:17393823-17393844	0	AAGCATTCTCAGAAACTAGTTT	1	1	2	A2	-	.
chr18	17394040	17394066	chr18:17394040-17394066	0	GAACATTCCCTTTCACAGAGCAGGTTT	1	2	7	AB2	-	.
chr18	17394161	17394182	chr18:17394161-17394182	0	AAGCATTCTCAGAAACTTACTC	1	2	2	AA2	-	.
chr18	17394499	17394520	chr18:17394499-17394520	0	AAGCATTCTCAGAAACTTATTT	1	2	2	AA2	-	.
chr18	17394836	17394857	chr18:17394836-17394857	0	AAGCATTCTCAGAAACTTGTTT	1	1	2	A2	-	.
chr18	17395174	17395195	chr18:17395174-17395195	0	AAGCATTCTCAGAAACTTGTTT	1	1	2	A2	-	.
chr18	17395345	17395366	chr18:17395345-17395366	0	AAGCATTCTCAGAAACTTCTTT	1	2	2	AA2	-	.
chr18	17395395	17395421	chr18:17395395-17395421	0	GAACATTCCCTTTGGTAGAGCAGGTTT	1	2	7	AB2	-	.
chr18	17395515	17395536	chr18:17395515-17395536	0	AAGCATTCTCAGAAACTTATTT	1	2	2	AA2	-	.
chr18	17395686	17395707	chr18:17395686-17395707	0	AAGCATTCTCAGAAACTTCTTT	1	2	2	AA2	-	.
chr18	17395736	17395762	chr18:17395736-17395762	0	GAACATTCCCTTTGGTAGAGCAGGTTT	1	2	7	AB2	-	.
chr18	17395857	17395878	chr18:17395857-17395878	0	AAGCATTCTCAGAAACTAGTTT	1	1	2	A2	-	.
chr18	17396074	17396100	chr18:17396074-17396100	0	GAACATTCCCTTTCACAGAGCAGGTTT	1	2	7	AB2	-	.
chr18	17396195	17396216	chr18:17396195-17396216	0	AAGCATCCTCAGAAACTTACTC	1	2	2	AA2	-	.
chr18	17396532	17396553	chr18:17396532-17396553	0	AAGCATTCTCAGAAACTTGTTT	1	1	2	A2	-	.
chr18	17396870	17396891	chr18:17396870-17396891	0	AAGCATTCTCAGAAACTTGTTT	1	1	2	A2	-	.
chr18	17397041	17397062	chr18:17397041-17397062	0	AAGCATTCTCAGAAACTTCTTT	1	2	2	AA2	-	.
chr18	17397091	17397117	chr18:17397091-17397117	0	GAACATTCCCTTTGGTAGAGCAGGTTT	1	2	7	AB2	-	.
chr18	17397212	17397233	chr18:17397212-17397233	0	AAGCATTCTCAGAAACTTATTT	1	2	2	AA2	-	.
chr18	17397383	17397404	chr18:17397383-17397404	0	AAGCATTCTCAGAAACTTCTTT	1	2	2	AA2	-	.
chr18	17397433	17397459	chr18:17397433-17397459	0	GAACATTCCCTTTGGTAGAGCAGGTTT	1	2	7	AB2	-	.
chr18	17397554	17397575	chr18:17397554-17397575	0	AAGCATTCTCAGAAACTAGTTT	1	1	2	A2	-	.
chr18	17397771	17397797	chr18:17397771-17397797	0	GAACATTCCCTTTCACAGAGCAGGTTT	1	2	7	AB2	-	.
chr18	17397892	17397913	chr18:17397892-17397913	0	AAGCATTCTCAGAAACTTACTC	1	2	2	AA2	-	.
chr18	17398110	17398136	chr18:17398110-17398136	0	GAACATTCCCTATCATAGAGCAGGTTT	1	2	7	AB2	-	.
chr18	17398231	17398252	chr18:17398231-17398252	0	AAGCATTCTCAGAAACTTATTT	1	2	2	AA2	-	.
chr18	17398568	17398589	chr18:17398568-17398589	0	AAGCATTCTCAGAAACTTGCTT	1	1	2	A2	-	.
chr18	17398906	17398927	chr18:17398906-17398927	0	AAGCATTCTCAGAAACTTGTTT	1	1	2	A2	-	.
chr18	17399127	17399153	chr18:17399127-17399153	0	GAACATTCCCTTTGGTAGAGCAGGTTT	1	2	7	AB2	-	.
chr18	17399248	17399269	chr18:17399248-17399269	0	AAGCATTCTCAGAAACTTATTT	1	2	2	AA2	-	.
chr18	17399419	17399440	chr18:17399419-17399440	0	AAGCATTCTCAGAAACTTCTTT	1	2	2	AA2	-	.
chr18	17399469	17399495	chr18:17399469-17399495	0	GAACATTCCCTTTGGTAGAGCAGGTTT	1	2	7	AB2	-	.
chr18	17399590	17399611	chr18:17399590-17399611	0	AAGCATTCTCAGAAACTAGTTT	1	1	2	A2	-	.
chr18	17399807	17399833	chr18:17399807-17399833	0	GAACATTCCCTTTCACAGAGCAGGTTT	1	2	7	AB2	-	.
chr18	17399928	17399949	chr18:17399928-17399949	0	AAGCATTCTCAGAAACTTACTC	1	2	2	AA2	-	.
chr18	17400145	17400171	chr18:17400145-17400171	0	GAACATTCCCTATCATAGAGCAGGTTT	1	2	7	AB2	-	.
chr18	17400266	17400287	chr18:17400266-17400287	0	AAGCATTCTCAGAAACTTATTT	1	2	2	AA2	-	.
chr18	17400603	17400624	chr18:17400603-17400624	0	AAGCATTCTCAGAAACTTGTTT	1	1	2	A2	-	.
chr18	17400941	17400962	chr18:17400941-17400962	0	AAGCATTCTCAGAAACTTGTTT	1	1	2	A2	-	.
chr18	17401112	17401133	chr18:17401112-17401133	0	AAGCATTCTCAGAAACTTCTTT	1	2	2	AA2	-	.
chr18	17401162	17401188	chr18:17401162-17401188	0	GAACATTCCCTTTGGTAGAGCAGGTTT	1	2	7	AB2	-	.
chr18	17401283	17401304	chr18:17401283-17401304	0	AAGCATTCTCAGAAACTTATTT	1	2	2	AA2	-	.
chr18	17401454	17401475	chr18:17401454-17401475	0	AAGCATTCTCAGAAACTTCTTT	1	2	2	AA2	-	.
chr18	17401504	17401530	chr18:17401504-17401530	0	GAACATTCCCTTTGGTAGAGCAGGTTT	1	2	7	AB2	-	.
chr18	17401625	17401646	chr18:17401625-17401646	0	AAGCATTCTCAGAAACTAGTTT	1	1	2	A2	-	.
chr18	17401842	17401868	chr18:17401842-17401868	0	GAACATTCCCTTTCACAGAGCAGGTTT	1	2	7	AB2	-	.
chr18	17401963	17401984	chr18:17401963-17401984	0	AAGCATTCTCAGAAACTTACTC	1	2	2	AA2	-	.
chr18	17402180	17402206	chr18:17402180-17402206	0	GAACATTCCCTATCATAGAGCAGGTTT	1	2	7	AB2	-	.
chr18	17402301	17402322	chr18:17402301-17402322	0	AAGCATTCTCAGAAACTTATTT	1	2	2	AA2	-	.
chr18	17402638	17402659	chr18:17402638-17402659	0	AAGCATTCTCAGAAACTTGGTT	1	2	2	AD2	-	.
chr18	17402976	17402997	chr18:17402976-17402997	0	AAGCATTCTCAGAAACTTGTTT	1	1	2	A2	-	.
chr18	17403147	17403168	chr18:17403147-17403168	0	AAGCATTCTCAGAAACTTCTTT	1	2	2	AA2	-	.
chr18	17403197	17403223	chr18:17403197-17403223	0	GAACATTCCCTTTGGTAGAGCAGGTTT	1	2	7	AB2	-	.
chr18	17403318	17403339	chr18:17403318-17403339	0	AAGCATTCTCAGAAACATATTT	1	2	2	AA2	-	.
chr18	17403489	17403510	chr18:17403489-17403510	0	AAGCATTCTCAGAAACTTCTTT	1	2	2	AA2	-	.
chr18	17403556	17403576	chr18:17403556-17403576	0	GAGCAGGTTTGAAACAATCTT	1	2	1	AB2	-	.
chr18	17403660	17403681	chr18:17403660-17403681	0	AAGCATTCTCAGAAACTAGTTT	1	1	2	A2	-	.
chr18	17403877	17403903	chr18:17403877-17403903	0	GAACATTCCCTTTCACAGAGCAGGTTT	1	2	7	AB2	-	.
chr18	17403998	17404019	chr18:17403998-17404019	0	AGGCATTCTCAGAAACTTGTTT	1	1	2	A2	-	.
chr18	17404169	17404190	chr18:17404169-17404190	0	AAGCATTCTCAGAAACTTCTTT	1	2	2	AA2	-	.
chr18	17404340	17404361	chr18:17404340-17404361	0	AAGCATTCTCAGAAACTAGTTT	1	1	2	A2	-	.
chr18	17404557	17404583	chr18:17404557-17404583	0	GAACATTCCCTTTCACAGAGCAGGTTT	1	2	7	AB2	-	.
chr18	17404679	17404700	chr18:17404679-17404700	0	AAGCATTCTCAGAAACTTACTC	1	2	2	AA2	-	.
chr18	17405017	17405038	chr18:17405017-17405038	0	AAGCATTCTCAGAAACTTATTT	1	2	2	AA2	-	.
chr18	17405354	17405375	chr18:17405354-17405375	0	AAGCATTCTCAGAAACTTGTTT	1	1	2	A2	-	.
chr18	17405692	17405713	chr18:17405692-17405713	0	AAGCATTCTCAGAAACTTATTT	1	2	2	AA2	-	.
chr18	17406029	17406050	chr18:17406029-17406050	0	AAGCATTCTCAGAAACTTGGTT	1	2	2	AD2	-	.
chr18	17406367	17406388	chr18:17406367-17406388	0	AAGCATTCTCAGAAACTTATTT	1	2	2	AA2	-	.
chr18	17406704	17406725	chr18:17406704-17406725	0	AAGCATTCTCAGAAACTTGTTT	1	1	2	A2	-	.
chr18	17407042	17407063	chr18:17407042-17407063	0	AAGCATTCTCAGAAACTTGTTT	1	1	2	A2	-	.
chr18	17407212	17407233	chr18:17407212-17407233	0	AAGCATTCTCAGAAACTTCTTC	1	2	2	AA2	-	.
chr18	17407262	17407288	chr18:17407262-17407288	0	GAACATTCCCTTTGGTAGAGCAGGTTT	1	2	7	AB2	-	.
chr18	17407383	17407404	chr18:17407383-17407404	0	AAGCATTCTCAGAAACTTATTT	1	2	2	AA2	-	.
chr18	17407554	17407576	chr18:17407554-17407576	0	AAGCATTCTCAGTAAACTTCTTT	1	2	3	AA2	-	.
chr18	17407605	17407630	chr18:17407605-17407630	0	GAACATTCCTTTGGTAGAGCAGGTTT	1	2	6	AB2	-	.
chr18	17407725	17407746	chr18:17407725-17407746	0	AAGCATTCTCAGAAACTAGTTT	1	1	2	A2	-	.
chr18	17407942	17407968	chr18:17407942-17407968	0	GAACATTCCCTTTCACAGAGCAGGTTT	1	2	7	AB2	-	.
chr18	17408063	17408084	chr18:17408063-17408084	0	AAGCATTCTCAGAAACTTACTC	1	2	2	AA2	-	.
chr18	17408401	17408422	chr18:17408401-17408422	0	AAGCATTCTCAGAAACTTATTT	1	2	2	AA2	-	.
chr18	17408740	17408761	chr18:17408740-17408761	0	AAGCATTCTCAGAAACTTGTTT	1	1	2	A2	-	.
chr18	17409078	17409099	chr18:17409078-17409099	0	AAGCATTCTCAGAAACTTGTTT	1	1	2	A2	-	.
chr18	17409249	17409270	chr18:17409249-17409270	0	AAGCATTCTCAGAAACTTCTTT	1	2	2	AA2	-	.
chr18	17409299	17409325	chr18:17409299-17409325	0	GAACATTCCCTTTGGTAGAGCAGGTTT	1	2	7	AB2	-	.
chr18	17409420	17409441	chr18:17409420-17409441	0	AAGCATTCTCAGAAACTTATTT	1	2	2	AA2	-	.
chr18	17409591	17409612	chr18:17409591-17409612	0	AAGCATTCTCAGAAACTTCTTT	1	2	2	AA2	-	.
chr18	17409641	17409667	chr18:17409641-17409667	0	GAACATTCCCTTTGGTAGAGCAGGTTT	1	2	7	AB2	-	.
chr18	17409762	17409783	chr18:17409762-17409783	0	AAGCATTCTCAGAAACTAGTTT	1	1	2	A2	-	.
chr18	17409979	17410005	chr18:17409979-17410005	0	GAACATTCCCTTTCACAGAGCAGGTTT	1	2	7	AB2	-	.
chr18	17410100	17410121	chr18:17410100-17410121	0	AAGCATTCTCAGAAACTTACTC	1	2	2	AA2	-	.
chr18	17410317	17410343	chr18:17410317-17410343	0	GAACATTCCCTATCATAGAGCAGGTTT	1	2	7	AB2	-	.
chr18	17410438	17410459	chr18:17410438-17410459	0	AAGCATTCTCAGAAACTTATTT	1	2	2	AA2	-	.
chr18	17410775	17410796	chr18:17410775-17410796	0	AAGCATTCTCAGAAACTTGTTT	1	1	2	A2	-	.
chr18	17410993	17411019	chr18:17410993-17411019	0	GAACATTCCCTATCATAGAGCAGGTTT	1	2	7	AB2	-	.
chr18	17411114	17411135	chr18:17411114-17411135	0	AAGCATTCTCAGAAACTTGTTT	1	1	2	A2	-	.
chr18	17411285	17411306	chr18:17411285-17411306	0	AAGCATTCTCAGAAACTTCTTT	1	2	2	AA2	-	.
chr18	17411335	17411361	chr18:17411335-17411361	0	GAACATTCCCTTTGGTAGAGCAGGTTT	1	2	7	AB2	-	.
chr18	17411456	17411477	chr18:17411456-17411477	0	AAGCATTCTCAGAAACTTATTT	1	2	2	AA2	-	.
chr18	17411627	17411648	chr18:17411627-17411648	0	AAGCATTCTCAGAAACTTCTTT	1	2	2	AA2	-	.
chr18	17411677	17411703	chr18:17411677-17411703	0	GAACATTCCCTTTGGTAGAGCAGGTTT	1	2	7	AB2	-	.
chr18	17411798	17411819	chr18:17411798-17411819	0	AAGCAATCTCAGAAACTAGTTT	1	1	2	A2	-	.
chr18	17412015	17412041	chr18:17412015-17412041	0	GAACATTCCCTTTCACAGAGCAGGTTT	1	2	7	AB2	-	.
chr18	17412136	17412157	chr18:17412136-17412157	0	AAGCATTCTCAGAAACTTACTC	1	2	2	AA2	-	.
chr18	17412353	17412379	chr18:17412353-17412379	0	GAACATTCCCTATCATAGAGCAGGTTT	1	2	7	AB2	-	.
chr18	17412474	17412495	chr18:17412474-17412495	0	AAGCATTCTCAGAAACTTATTT	1	2	2	AA2	-	.
chr18	17412811	17412832	chr18:17412811-17412832	0	AAGCATTCTCAGAAACTTGGTT	1	2	2	AD2	-	.
chr18	17413149	17413170	chr18:17413149-17413170	0	AAGCATTCTCAGAAACTTGTTT	1	1	2	A2	-	.
chr18	17413320	17413341	chr18:17413320-17413341	0	AAGCATTCTCAGAAACTTCTTT	1	2	2	AA2	-	.
chr18	17413370	17413396	chr18:17413370-17413396	0	GAACATTCCCTTTGGTAGAGCAGGTTT	1	2	7	AB2	-	.
chr18	17413491	17413512	chr18:17413491-17413512	0	AAGCATTCTCAGAAACTTATTT	1	2	2	AA2	-	.
chr18	17413662	17413683	chr18:17413662-17413683	0	AAGCATTCTCAGAAACTTCTTT	1	2	2	AA2	-	.
chr18	17413712	17413738	chr18:17413712-17413738	0	GAACATTCCCTTTGGTAGAGCAGGTTT	1	2	7	AB2	-	.
chr18	17413833	17413854	chr18:17413833-17413854	0	AAGCATTCTCAGAAACTAGTTT	1	1	2	A2	-	.
chr18	17414050	17414076	chr18:17414050-17414076	0	GAACATTCCCTTTCACAGAGCAGGTTT	1	2	7	AB2	-	.
chr18	17414509	17414530	chr18:17414509-17414530	0	AAGCATTCTCAGAAACTTACTC	1	2	2	AA2	-	.
chr18	17414560	17414584	chr18:17414560-17414584	0	AAACTTTCTTTTCATAGAGAAGTTT	1	2	5	AA2	-	.
chr18	17414848	17414869	chr18:17414848-17414869	0	AAACATTCTCAGAAACTTATTT	1	2	2	AA2	-	.
chr18	17415183	17415204	chr18:17415183-17415204	0	AAGCATTCTCAGAAACTTGTTT	1	1	2	A2	-	.
chr18	17415521	17415542	chr18:17415521-17415542	0	AAGCATTCTCAGAAACTTGTTT	1	1	2	A2	-	.
chr18	17415742	17415768	chr18:17415742-17415768	0	GAACATTCCCTTTGTTAGAGCAGGTTT	1	2	7	AB2	-	.
chr18	17415863	17415884	chr18:17415863-17415884	0	AAGCATTCTCAGAAACTTATTT	1	2	2	AA2	-	.
chr18	17416035	17416056	chr18:17416035-17416056	0	AAGCATTCTCAGAAACTTATTT	1	2	2	AA2	-	.
chr18	17416206	17416227	chr18:17416206-17416227	0	AAGCATTCTCAGAAACTTCTTT	1	2	2	AA2	-	.
chr18	17416256	17416282	chr18:17416256-17416282	0	GAACATTCCCTTTGGTAGAGCAGGTTT	1	2	7	AB2	-	.
chr18	17416377	17416398	chr18:17416377-17416398	0	AAGCATTCTCAGAAACTAGTTT	1	1	2	A2	-	.
chr18	17416715	17416736	chr18:17416715-17416736	0	AAGCATTCTCAGAAACTTACTC	1	2	2	AA2	-	.
chr18	17417053	17417074	chr18:17417053-17417074	0	AAGCATTCTCAGAAACTTATTT	1	2	2	AA2	-	.
chr18	17417390	17417411	chr18:17417390-17417411	0	AAGCATTCTCAGAAACTTGTTT	1	1	2	A2	-	.
chr18	17417728	17417749	chr18:17417728-17417749	0	AAGCATTCTCAGAAACTTGTTT	1	1	2	A2	-	.
chr18	17417899	17417920	chr18:17417899-17417920	0	AAGCATTCTCAGAAACTTCTTT	1	2	2	AA2	-	.
chr18	17417949	17417975	chr18:17417949-17417975	0	GAACATTCCCTTTGGTAGAGCAGGTTT	1	2	7	AB2	-	.
chr18	17418070	17418091	chr18:17418070-17418091	0	AAGCATTCTCAGAAACTTATTT	1	2	2	AA2	-	.
chr18	17418241	17418262	chr18:17418241-17418262	0	AAGCATTCTCAGAAACTTCTTT	1	2	2	AA2	-	.
chr18	17418291	17418317	chr18:17418291-17418317	0	GAACATTCCCTTTGGTAGAGCAGGTTT	1	2	7	AB2	-	.
chr18	17418412	17418433	chr18:17418412-17418433	0	AAGCATTCTCAGAAACTAGTTT	1	1	2	A2	-	.
chr18	17418629	17418655	chr18:17418629-17418655	0	GAACATTCCCTTTCACAGAGCAGGTTT	1	2	7	AB2	-	.
chr18	17418750	17418771	chr18:17418750-17418771	0	AAGCATTCTCAGAAACTTACTC	1	2	2	AA2	-	.
chr18	17418967	17418993	chr18:17418967-17418993	0	GAACATTCCCTATCATAGAGCAGGTTT	1	2	7	AB2	-	.
chr18	17419088	17419109	chr18:17419088-17419109	0	AAGCATTCTCAGAAACTTATTT	1	2	2	AA2	-	.
chr18	17419425	17419446	chr18:17419425-17419446	0	AAGCATTCTCAGAAACTTGGTT	1	2	2	AD2	-	.
chr18	17419763	17419784	chr18:17419763-17419784	0	AAGCATTCTCAGAAACTTGTTT	1	1	2	A2	-	.
chr18	17419934	17419955	chr18:17419934-17419955	0	AAGCATTCTCAGAAACTTCTTT	1	2	2	AA2	-	.
chr18	17419984	17420010	chr18:17419984-17420010	0	GAACATTCCCTTTGGTAGAGCAGGTTT	1	2	7	AB2	-	.
chr18	17420105	17420126	chr18:17420105-17420126	0	AAGCATTCTCAGAAACTTATTT	1	2	2	AA2	-	.
chr18	17420276	17420297	chr18:17420276-17420297	0	AAGCATTCTCAGAAACTTCTTT	1	2	2	AA2	-	.
chr18	17420326	17420352	chr18:17420326-17420352	0	GAACATTCCCTTTGGTAGAGCAGGTTT	1	2	7	AB2	-	.
chr18	17420447	17420468	chr18:17420447-17420468	0	AAGCATTCTCAGAAACTAGTTT	1	1	2	A2	-	.
chr18	17420664	17420690	chr18:17420664-17420690	0	GAACATTCCCTTTCACAGAGCAGGTTT	1	2	7	AB2	-	.
chr18	17420785	17420806	chr18:17420785-17420806	0	AAGCATTCTCAGAAACTTACTC	1	2	2	AA2	-	.
chr18	17421002	17421028	chr18:17421002-17421028	0	GAACATTCCCTATCATAGAGCAGGTTT	1	2	7	AB2	-	.
chr18	17421124	17421145	chr18:17421124-17421145	0	AAGCATTCTCAGAAACTTATTT	1	2	2	AA2	-	.
chr18	17421461	17421482	chr18:17421461-17421482	0	AAGCATTCTCAGAAACTTGTTT	1	1	2	A2	-	.
chr18	17421799	17421820	chr18:17421799-17421820	0	AAGCATTCTCAGAAACTTGTTT	1	1	2	A2	-	.
chr18	17421970	17421991	chr18:17421970-17421991	0	AAGCATTCTCAGAAACTTCTTT	1	2	2	AA2	-	.
chr18	17422020	17422046	chr18:17422020-17422046	0	GAACATTCCCTTTGGTAGAGCAGGTTT	1	2	7	AB2	-	.
chr18	17422141	17422162	chr18:17422141-17422162	0	AAGCATTCTCAGAAACTTATTT	1	2	2	AA2	-	.
chr18	17422312	17422333	chr18:17422312-17422333	0	AAGCATTCTCAGAAACTTCTTT	1	2	2	AA2	-	.
chr18	17422362	17422388	chr18:17422362-17422388	0	GAACATTCCCTTTGGTAGAGCAGGTTT	1	2	7	AB2	-	.
chr18	17422483	17422504	chr18:17422483-17422504	0	AAGCATTCTCAGAAACTAGTTT	1	1	2	A2	-	.
chr18	17422700	17422726	chr18:17422700-17422726	0	GAACATTCCCTTTCACAGAGCAGGTTT	1	2	7	AB2	-	.
chr18	17422821	17422842	chr18:17422821-17422842	0	AAGCATTCTCAGAAACTTACTC	1	2	2	AA2	-	.
chr18	17423160	17423181	chr18:17423160-17423181	0	AAGCATTCTCAGAAACTTATTT	1	2	2	AA2	-	.
chr18	17423497	17423518	chr18:17423497-17423518	0	AAGCATTCTCAGAAACTTGTTT	1	1	2	A2	-	.
chr18	17423714	17423740	chr18:17423714-17423740	0	GAACATTCCCTATCATAGAGCAGGTTT	1	2	7	AB2	-	.
chr18	17423835	17423856	chr18:17423835-17423856	0	AAGCATTCTCAGAAACTTATTT	1	2	2	AA2	-	.
chr18	17424173	17424194	chr18:17424173-17424194	0	AAGCATTCTCAGAAACTTTTTT	1	2	2	AA2	-	.
chr18	17424511	17424532	chr18:17424511-17424532	0	AAGCATTCTCAGAAACTTGTTT	1	1	2	A2	-	.
chr18	17424682	17424703	chr18:17424682-17424703	0	AAGCATTCTCAGAAACTTCTTT	1	2	2	AA2	-	.
chr18	17424732	17424758	chr18:17424732-17424758	0	GAACATTCCCTTTGGTAGAGCAGGTTT	1	2	7	AB2	-	.
chr18	17424853	17424874	chr18:17424853-17424874	0	AAGCATTCTCAGAAACTTATTT	1	2	2	AA2	-	.
chr18	17425024	17425045	chr18:17425024-17425045	0	AAGCATTCTCAGAAACTTCTTT	1	2	2	AA2	-	.
chr18	17425074	17425100	chr18:17425074-17425100	0	GAACATTCCCTTTGGTAGAGCAGGTTT	1	2	7	AB2	-	.
chr18	17425195	17425216	chr18:17425195-17425216	0	AAGCATTCTCAGAAACTAGTTT	1	1	2	A2	-	.
chr18	17425412	17425438	chr18:17425412-17425438	0	GAACATTCCCTTTCACAGAGCAGGTTT	1	2	7	AB2	-	.
chr18	17425533	17425554	chr18:17425533-17425554	0	AAGCATTCTCAGAAACTTACTC	1	2	2	AA2	-	.
chr18	17425871	17425892	chr18:17425871-17425892	0	AAGCATTCTCAGAAACTTGTTT	1	1	2	A2	-	.
chr18	17426042	17426063	chr18:17426042-17426063	0	AAGCATTCTCAGAAACATCTTT	1	2	2	AA2	-	.
chr18	17426092	17426118	chr18:17426092-17426118	0	GAACATTCCCTTTGGTAGAGCAGGTTT	1	2	7	AB2	-	.
chr18	17426213	17426234	chr18:17426213-17426234	0	AAGCATTCTCAGAAACTTATTT	1	2	2	AA2	-	.
chr18	17426384	17426405	chr18:17426384-17426405	0	AAGCATTCTCAGAAACTTCTTT	1	2	2	AA2	-	.
chr18	17426434	17426460	chr18:17426434-17426460	0	GAACATTCCCTTTGGTAGAGCAGGTTT	1	2	7	AB2	-	.
chr18	17426554	17426575	chr18:17426554-17426575	0	AAGCATTCTCAGAAACTAGTTT	1	1	2	A2	-	.
chr18	17426771	17426797	chr18:17426771-17426797	0	GAACATTCCCTTTCACAGAGCAGGTTT	1	2	7	AB2	-	.
chr18	17426894	17426915	chr18:17426894-17426915	0	AAGCATTCTCAGAAACTTACTC	1	2	2	AA2	-	.
chr18	17427232	17427253	chr18:17427232-17427253	0	AAGCATTCTCAGAAACTTATTT	1	2	2	AA2	-	.
chr18	17427569	17427590	chr18:17427569-17427590	0	AAGCATTCTCAGAAACTTGTTT	1	1	2	A2	-	.
chr18	17427907	17427928	chr18:17427907-17427928	0	AAGCATTCTCAGAAACTTGTTT	1	1	2	A2	-	.
chr18	17428078	17428099	chr18:17428078-17428099	0	AAGCATTCTCAGAAACTTCTTT	1	2	2	AA2	-	.
chr18	17428128	17428154	chr18:17428128-17428154	0	GAACATTCCCTTTGGTAGAGCAGGTTT	1	2	7	AB2	-	.
chr18	17428249	17428270	chr18:17428249-17428270	0	AAGCATTCTCAGAAACTTATTT	1	2	2	AA2	-	.
chr18	17428420	17428441	chr18:17428420-17428441	0	AAGCATTCTCAGAAACTACTTT	1	2	2	AA2	-	.
chr18	17428591	17428612	chr18:17428591-17428612	0	AAGCATTCTCAGAAACTAGTTT	1	1	2	A2	-	.
chr18	17428808	17428834	chr18:17428808-17428834	0	GAACATTCCCTTTCACAGAGCAGGTTT	1	2	7	AB2	-	.
chr18	17428929	17428950	chr18:17428929-17428950	0	AAGCATTCTCAGAAACTTACTC	1	2	2	AA2	-	.
chr18	17429267	17429288	chr18:17429267-17429288	0	AAGCATTCTCAGAAACTTATTT	1	2	2	AA2	-	.
chr18	17429604	17429625	chr18:17429604-17429625	0	AAGCATTCTCAGAAACTTGTTT	1	1	2	A2	-	.
chr18	17429942	17429963	chr18:17429942-17429963	0	AAGCATTCTCAGAAACTTGTTT	1	1	2	A2	-	.
chr18	17430113	17430134	chr18:17430113-17430134	0	AAGCATTCTCAGAAACTTCTTT	1	2	2	AA2	-	.
chr18	17430163	17430189	chr18:17430163-17430189	0	GAACATTCCCTTTGGTAGAGCAGGTTT	1	2	7	AB2	-	.
chr18	17430284	17430305	chr18:17430284-17430305	0	AAGCATTCTCAGAAACTTATTT	1	2	2	AA2	-	.
chr18	17430455	17430476	chr18:17430455-17430476	0	AAGCATTCTCAGAAACTTCTTT	1	2	2	AA2	-	.
chr18	17430505	17430531	chr18:17430505-17430531	0	GAACATTCCCTTTGGTAGAGCAGGTTT	1	2	7	AB2	-	.
chr18	17430626	17430647	chr18:17430626-17430647	0	AAGCATTCTCAGAAACTAGTTT	1	1	2	A2	-	.
chr18	17430843	17430869	chr18:17430843-17430869	0	GAACATTCCCTTTCACAGAGCAGGTTT	1	2	7	AB2	-	.
chr18	17430964	17430985	chr18:17430964-17430985	0	AAGCATTCTCAGAAACTTACTC	1	2	2	AA2	-	.
chr18	17431181	17431207	chr18:17431181-17431207	0	GAACATTCCCTATCATAGAGCAGGTTT	1	2	7	AB2	-	.
chr18	17431302	17431323	chr18:17431302-17431323	0	AAGCATTCTCAGAAACTTATTT	1	2	2	AA2	-	.
chr18	17431639	17431660	chr18:17431639-17431660	0	AAGCATTCTCAGAAACTTGTTT	1	1	2	A2	-	.
chr18	17431977	17431998	chr18:17431977-17431998	0	AAGCATTCTCAGAAACTTGTTT	1	1	2	A2	-	.
chr18	17432148	17432169	chr18:17432148-17432169	0	AAGCATTCTCAGAAACTTCTTT	1	2	2	AA2	-	.
chr18	17432198	17432224	chr18:17432198-17432224	0	GAACATTCCCTTTGGTAGAGCAGGTTT	1	2	7	AB2	-	.
chr18	17432319	17432340	chr18:17432319-17432340	0	AAGCATTCTCAGAAACTTATTT	1	2	2	AA2	-	.
chr18	17432490	17432511	chr18:17432490-17432511	0	AAGCATTCTCAGAAACTTCTTT	1	2	2	AA2	-	.
chr18	17432540	17432566	chr18:17432540-17432566	0	GAACATTCCCTTTGGTAGAGCAGGTTT	1	2	7	AB2	-	.
chr18	17432661	17432682	chr18:17432661-17432682	0	AAGCATTCTCAGAAACTAGTTT	1	1	2	A2	-	.
chr18	17432878	17432904	chr18:17432878-17432904	0	GAACATTCCCTTTCACAGAGCAGGTTT	1	2	7	AB2	-	.
chr18	17432999	17433020	chr18:17432999-17433020	0	AAGCATTCTCAGAAACTTACTC	1	2	2	AA2	-	.
chr18	17433337	17433358	chr18:17433337-17433358	0	AAGCATTCTCAGAAACTTATTT	1	2	2	AA2	-	.
chr18	17433674	17433695	chr18:17433674-17433695	0	AAGCATTCTCAGAAACTTGGTT	1	2	2	AD2	-	.
chr18	17434012	17434033	chr18:17434012-17434033	0	AAGCATTCTCAGAAACTTGTTT	1	1	2	A2	-	.
chr18	17434183	17434204	chr18:17434183-17434204	0	AAGCATTCTCAGAAACTTCTTT	1	2	2	AA2	-	.
chr18	17434233	17434259	chr18:17434233-17434259	0	GAACATTCCCTTTGGTAGAGCAGGTTT	1	2	7	AB2	-	.
chr18	17434354	17434375	chr18:17434354-17434375	0	AAGCATTCTCAGAAACTTATTT	1	2	2	AA2	-	.
chr18	17434525	17434546	chr18:17434525-17434546	0	AAGCATTCTCAGAAACTTCTTT	1	2	2	AA2	-	.
chr18	17434575	17434601	chr18:17434575-17434601	0	GAACATTCCCTTTGGTAGAGCAGGTTT	1	2	7	AB2	-	.
chr18	17434696	17434717	chr18:17434696-17434717	0	AAGCATTCTCAGAAACTAGTTT	1	1	2	A2	-	.
chr18	17434913	17434939	chr18:17434913-17434939	0	GAACATTCCCTTTCACAGAGCAGGTTT	1	2	7	AB2	-	.
chr18	17435034	17435055	chr18:17435034-17435055	0	AAGCATTCTCAGAAACTTACTC	1	2	2	AA2	-	.
chr18	17435084	17435109	chr18:17435084-17435109	0	GAACATTTCTATTCATAGAGAAGTTT	1	2	6	AA2	-	.
chr18	17435372	17435393	chr18:17435372-17435393	0	AAGCATTCTCAGAAACTTGTTT	1	1	2	A2	-	.
chr18	17435543	17435564	chr18:17435543-17435564	0	AAGCATTCTCAGAAACTTCTTT	1	2	2	AA2	-	.
chr18	17435593	17435619	chr18:17435593-17435619	0	GAACATTCCCTTTGGTAGAGCAGGTTT	1	2	7	AB2	-	.
chr18	17435714	17435735	chr18:17435714-17435735	0	AAGCATTCTCTGAAACTTTTTT	1	2	2	AA2	-	.
chr18	17435885	17435906	chr18:17435885-17435906	0	AAGCATTCTCAGAAACTTCTTT	1	2	2	AA2	-	.
chr18	17436056	17436077	chr18:17436056-17436077	0	AAGCATTCTCAGAAACTAGTTT	1	1	2	A2	-	.
chr18	17436273	17436299	chr18:17436273-17436299	0	GAACATTCCCTTTCACAGAGCAGGTTT	1	2	7	AB2	-	.
chr18	17436394	17436415	chr18:17436394-17436415	0	AAGCATTCTCAGAAACTTACTC	1	2	2	AA2	-	.
chr18	17436732	17436753	chr18:17436732-17436753	0	AAGCATTCTCAGAAACTTGTTT	1	1	2	A2	-	.
chr18	17436903	17436924	chr18:17436903-17436924	0	AAGCATTCTCAGAAACTTCTTT	1	2	2	AA2	-	.
chr18	17436953	17436979	chr18:17436953-17436979	0	GAACATTCCCTTTGGTAGAGCAGGTTT	1	2	7	AB2	-	.
chr18	17437074	17437095	chr18:17437074-17437095	0	AAGCATTCTCAGAAACTTATTT	1	2	2	AA2	-	.
chr18	17437245	17437266	chr18:17437245-17437266	0	AAGCATTCTCAGAAACTTCTTT	1	2	2	AA2	-	.
chr18	17437295	17437321	chr18:17437295-17437321	0	GAACATTCCCTTTGGTAGAGCAGGTTT	1	2	7	AB2	-	.
chr18	17437416	17437437	chr18:17437416-17437437	0	AAGCATTCTCAGAAACTAGTTT	1	1	2	A2	-	.
chr18	17437633	17437659	chr18:17437633-17437659	0	GAACATTCCCTTTCACAGAGCAGGTTT	1	2	7	AB2	-	.
chr18	17437754	17437775	chr18:17437754-17437775	0	AAGCATTCTCAGAAACTTACTC	1	2	2	AA2	-	.
chr18	17438091	17438112	chr18:17438091-17438112	0	AAGCATTCTCAGAAACTTATTT	1	2	2	AA2	-	.
chr18	17438428	17438449	chr18:17438428-17438449	0	AAGCATTCTCAGAAACTTGTTT	1	1	2	A2	-	.
chr18	17438645	17438671	chr18:17438645-17438671	0	GAACATTTCCTATCATAGAGCAGGTTT	1	2	7	AB2	-	.
chr18	17438766	17438787	chr18:17438766-17438787	0	AAGCATTCTCAGAAACTTGTTT	1	1	2	A2	-	.
chr18	17438937	17438958	chr18:17438937-17438958	0	AAGCATTCTCAGAAACTACTTT	1	2	2	AA2	-	.
chr18	17438987	17439013	chr18:17438987-17439013	0	GAACATTCCCTTTGGTAGAGCAGGTTT	1	2	7	AB2	-	.
chr18	17439108	17439129	chr18:17439108-17439129	0	AAGCATTCTCAGAAACTTATTT	1	2	2	AA2	-	.
chr18	17439279	17439300	chr18:17439279-17439300	0	AAGCATTCTCAGAAACTTCTTT	1	2	2	AA2	-	.
chr18	17439329	17439355	chr18:17439329-17439355	0	GAACATTCCCTTTGGTAGAGCAGGTTT	1	2	7	AB2	-	.
chr18	17439450	17439471	chr18:17439450-17439471	0	AAGCATTCTCAGAAACTAGTTT	1	1	2	A2	-	.
chr18	17439667	17439693	chr18:17439667-17439693	0	GAACATTCCCTTTCACAGAGCAGGTTT	1	2	7	AB2	-	.
chr18	17439790	17439812	chr18:17439790-17439812	0	AAGCATTCTCAGCAAACTTACTC	1	2	3	AA2	-	.
chr18	17440008	17440034	chr18:17440008-17440034	0	GAACATTCCCTATCATAGAGCAGGTTT	1	2	7	AB2	-	.
chr18	17440129	17440150	chr18:17440129-17440150	0	AAGCATTCTCAGAAACTTATTT	1	2	2	AA2	-	.
chr18	17440466	17440487	chr18:17440466-17440487	0	AAGCATTCTCAGAAACTTGTTT	1	1	2	A2	-	.
chr18	17440804	17440825	chr18:17440804-17440825	0	AAGCATTCTCAGAAACTTGTTT	1	1	2	A2	-	.
chr18	17440975	17440996	chr18:17440975-17440996	0	AAGCATTCTCAGAAACTTCTTT	1	2	2	AA2	-	.
chr18	17441025	17441051	chr18:17441025-17441051	0	GAACATTCCCTTTGGTAGAGCAGGTTT	1	2	7	AB2	-	.
chr18	17441146	17441167	chr18:17441146-17441167	0	AAGCATTCTCAGAAACTTATTT	1	2	2	AA2	-	.
chr18	17441317	17441338	chr18:17441317-17441338	0	AAGCATTCTCAGAAACTTCTTT	1	2	2	AA2	-	.
chr18	17441367	17441393	chr18:17441367-17441393	0	GAACATTCCCTTTGGTAGAGCAGGTTT	1	2	7	AB2	-	.
chr18	17441488	17441509	chr18:17441488-17441509	0	AAGCATTCTCAGAAACTAGTTT	1	1	2	A2	-	.
chr18	17441705	17441731	chr18:17441705-17441731	0	GAACATTCCCTTTCACAGAGCAGGTTT	1	2	7	AB2	-	.
chr18	17441827	17441848	chr18:17441827-17441848	0	AAGCATTCTCAGAAACTTACTC	1	2	2	AA2	-	.
chr18	17442044	17442070	chr18:17442044-17442070	0	GAACATTCCCTATCATAGAGCAGGTTT	1	2	7	AB2	-	.
chr18	17442165	17442186	chr18:17442165-17442186	0	AAGCATTCTCAGAAACTTATTT	1	2	2	AA2	-	.
chr18	17442502	17442523	chr18:17442502-17442523	0	AAGCATTCTCAGAAACTTGTTT	1	1	2	A2	-	.
chr18	17442840	17442861	chr18:17442840-17442861	0	AAGCATTCTCAGAAACTTGTTT	1	1	2	A2	-	.
chr18	17443011	17443033	chr18:17443011-17443033	0	AAGCATTCTCAGTAAACTTCTTT	1	2	3	AA2	-	.
chr18	17443062	17443088	chr18:17443062-17443088	0	GAACATTCCCTTTGGTAGAGCAGGTTT	1	2	7	AB2	-	.
chr18	17443183	17443204	chr18:17443183-17443204	0	AAGCATTCTCAGAAACTTATTT	1	2	2	AA2	-	.
chr18	17443354	17443375	chr18:17443354-17443375	0	AAGCATTCTCAGAAACTTCTTT	1	2	2	AA2	-	.
chr18	17443525	17443546	chr18:17443525-17443546	0	AAGCATTCTCAGAAACTAGTTT	1	1	2	A2	-	.
chr18	17443742	17443768	chr18:17443742-17443768	0	GAACATTCCCTTTCACAGAGCAGGTTT	1	2	7	AB2	-	.
chr18	17443863	17443884	chr18:17443863-17443884	0	AAGCATTCTCAGAAACTTACTC	1	2	2	AA2	-	.
chr18	17444200	17444221	chr18:17444200-17444221	0	AAGCATTCTCAGAAACTTACTC	1	2	2	AA2	-	.
chr18	17444543	17444564	chr18:17444543-17444564	0	AAGCATTCTCAGAAACTTATTT	1	2	2	AA2	-	.
chr18	17444760	17444786	chr18:17444760-17444786	0	GAACATTCCCTTTCACAGAGCAGGTTT	1	2	7	AB2	-	.
chr18	17444881	17444902	chr18:17444881-17444902	0	AAGCATTCTCAGAAACTTACTC	1	2	2	AA2	-	.
chr18	17445219	17445240	chr18:17445219-17445240	0	AAGCATTCTCAGAAACTTATTT	1	2	2	AA2	-	.
chr18	17445556	17445577	chr18:17445556-17445577	0	AAGCATTCTCAGAAACTTGTTT	1	1	2	A2	-	.
chr18	17445894	17445915	chr18:17445894-17445915	0	AAGCATTCTCAGAAACTTGTTT	1	1	2	A2	-	.
chr18	17446065	17446086	chr18:17446065-17446086	0	AAGCATTCTCAGAAACTTCTTT	1	2	2	AA2	-	.
chr18	17446115	17446141	chr18:17446115-17446141	0	GAACATTCCCTTTGGTAGAGCAGGTTT	1	2	7	AB2	-	.
chr18	17446236	17446257	chr18:17446236-17446257	0	AAGCATTCTCAGAAACTTATTT	1	2	2	AA2	-	.
chr18	17446407	17446428	chr18:17446407-17446428	0	AAGCATTCTCAGAAACTTCTTT	1	2	2	AA2	-	.
chr18	17446457	17446483	chr18:17446457-17446483	0	GAACATTCCCTTTGGTAGAGCAGGTTT	1	2	7	AB2	-	.
chr18	17446578	17446599	chr18:17446578-17446599	0	AAGCATTCTCAGAAACTAGTTT	1	1	2	A2	-	.
chr18	17446795	17446821	chr18:17446795-17446821	0	GAACATTCCCTTTCACAGAGCAGGTTT	1	2	7	AB2	-	.
chr18	17447254	17447275	chr18:17447254-17447275	0	AAGCATTCTCAGAAACTTGTTG	1	2	2	AC2	-	.
chr18	17447475	17447501	chr18:17447475-17447501	0	GAACATTCCCTTTGGTAGAGCAGGTTT	1	2	7	AB2	-	.
chr18	17447596	17447617	chr18:17447596-17447617	0	AAGCATTCTCTGAAACTTATTT	1	2	2	AA2	-	.
chr18	17447767	17447788	chr18:17447767-17447788	0	AAGCATTCTCAGAAACTTCTTT	1	2	2	AA2	-	.
chr18	17447817	17447842	chr18:17447817-17447842	0	GAACATTCCTTTGGTAGAGCAGGTTT	1	2	6	AB2	-	.
chr18	17447937	17447958	chr18:17447937-17447958	0	AAGCATTCTCAGAAACTAGTTT	1	1	2	A2	-	.
chr18	17448155	17448181	chr18:17448155-17448181	0	GAACATTCCCTTTCACAGAGCAGGTTT	1	2	7	AB2	-	.
chr18	17448275	17448296	chr18:17448275-17448296	0	GAGCATTCTCAGAAACATACTC	1	2	2	AA2	-	.
chr18	17448492	17448518	chr18:17448492-17448518	0	GAACATTCCCTATCATAGAGCAGGTTT	1	2	7	AB2	-	.
chr18	17448613	17448634	chr18:17448613-17448634	0	AAGCATTCCCAGAAACTTATTT	1	2	2	AA2	-	.
chr18	17448950	17448971	chr18:17448950-17448971	0	AAGCATTCTCAGAAACTTGTTT	1	1	2	A2	-	.
chr18	17449288	17449309	chr18:17449288-17449309	0	AAGCATTCTCAGAAACTTGTTG	1	2	2	AC2	-	.
chr18	17449459	17449480	chr18:17449459-17449480	0	AAGCATTCTCAGAAACTTCTTC	1	2	2	AA2	-	.
chr18	17449509	17449535	chr18:17449509-17449535	0	GAACATTCCCTTCGGTAGAGCAGGTTT	1	2	7	AB2	-	.
chr18	17449630	17449651	chr18:17449630-17449651	0	AAGCATTCTCAGAAACTTATTT	1	2	2	AA2	-	.
chr18	17449801	17449822	chr18:17449801-17449822	0	AAGCATTCTCAGAAACTTCTTT	1	2	2	AA2	-	.
chr18	17449851	17449876	chr18:17449851-17449876	0	GAACATTCCTTTGGTAGAGCAGGTTT	1	2	6	AB2	-	.
chr18	17449971	17449992	chr18:17449971-17449992	0	AAGCATTCTCAGAAACTAGTTT	1	1	2	A2	-	.
chr18	17450188	17450214	chr18:17450188-17450214	0	GAACATTCCCTTTCACAGAGCAGGTTT	1	2	7	AB2	-	.
chr18	17450309	17450330	chr18:17450309-17450330	0	AAGCATTCTCAGAAACTTACTC	1	2	2	AA2	-	.
chr18	17450526	17450552	chr18:17450526-17450552	0	GAACATTCCCTATCATAGAGCAGGTTT	1	2	7	AB2	-	.
chr18	17450647	17450668	chr18:17450647-17450668	0	AAGCATTCTCAGAAACTTATTT	1	2	2	AA2	-	.
chr18	17450984	17451005	chr18:17450984-17451005	0	AAGCATTCTCAGAAACTTGTTT	1	1	2	A2	-	.
chr18	17451322	17451343	chr18:17451322-17451343	0	AAGCATTCTCAGAAACTTGTTT	1	1	2	A2	-	.
chr18	17451493	17451514	chr18:17451493-17451514	0	AAGCATTCTCAGAAACTTCTTT	1	2	2	AA2	-	.
chr18	17451543	17451569	chr18:17451543-17451569	0	GAACATTCCCTTTGGTAGAGCAGGTTT	1	2	7	AB2	-	.
chr18	17451664	17451685	chr18:17451664-17451685	0	AAGCATTCTCAGAAACTTATTT	1	2	2	AA2	-	.
chr18	17451835	17451856	chr18:17451835-17451856	0	AAGCATTCTCAGAAACTTCTTT	1	2	2	AA2	-	.
chr18	17451885	17451911	chr18:17451885-17451911	0	GAACATTCCCTTTGGTAGAGCAGGTTT	1	2	7	AB2	-	.
chr18	17452006	17452027	chr18:17452006-17452027	0	AAGCATTCTCAGAAACTAGTTT	1	1	2	A2	-	.
chr18	17452223	17452249	chr18:17452223-17452249	0	GAACATTCCCTTTCACAGAGCAGGTTT	1	2	7	AB2	-	.
chr18	17452344	17452365	chr18:17452344-17452365	0	AAGCATTCTCAGAAACTTACTC	1	2	2	AA2	-	.
chr18	17452395	17452419	chr18:17452395-17452419	0	AAACTTTCTTTTCATAGAGAAGTTT	1	2	5	AA2	-	.
chr18	17452561	17452587	chr18:17452561-17452587	0	GAACATTCCCTATCATAGAGCAGGTTT	1	2	7	AB2	-	.
chr18	17452682	17452703	chr18:17452682-17452703	0	AAGCATTCTCAGAAACTTATTT	1	2	2	AA2	-	.
chr18	17453019	17453040	chr18:17453019-17453040	0	AAGCATTCTCAGAAACTTGTTT	1	1	2	A2	-	.
chr18	17453187	17453208	chr18:17453187-17453208	0	AAGCATTCTCAGAAACTTCTTT	1	2	2	AA2	-	.
chr18	17453237	17453263	chr18:17453237-17453263	0	GAACATTCCCTTTGGTAGAGCAGGTTT	1	2	7	AB2	-	.
chr18	17453358	17453379	chr18:17453358-17453379	0	AAGCATTCTCAGAAACTTGTTT	1	1	2	A2	-	.
chr18	17453529	17453550	chr18:17453529-17453550	0	AAGCATTCTCAGAAACTTCTTT	1	2	2	AA2	-	.
chr18	17453579	17453605	chr18:17453579-17453605	0	GAACATTCCCTTTGGTAGAGCAGGTTT	1	2	7	AB2	-	.
chr18	17453700	17453721	chr18:17453700-17453721	0	AAGCATTCTCAGAAACTTATTT	1	2	2	AA2	-	.
chr18	17453871	17453892	chr18:17453871-17453892	0	AAGCATTCTCAGAAACTTCTTT	1	2	2	AA2	-	.
chr18	17453938	17453958	chr18:17453938-17453958	0	GAGCAGGTTTGAAACAATCTT	1	2	1	AB2	-	.
chr18	17454042	17454063	chr18:17454042-17454063	0	AAGCATTCTCAGAAACTAGTTT	1	1	2	A2	-	.
chr18	17454259	17454285	chr18:17454259-17454285	0	GAACATTCCCTTTCACAGAGCAGGTTT	1	2	7	AB2	-	.
chr18	17454380	17454401	chr18:17454380-17454401	0	AAGCATTCTCAGAAACTTACTC	1	2	2	AA2	-	.
chr18	17454718	17454739	chr18:17454718-17454739	0	AAGCATTCTCAGAAACTTGTTT	1	1	2	A2	-	.
chr18	17454889	17454910	chr18:17454889-17454910	0	AAGCATTCTCAGAAACTTCTTT	1	2	2	AA2	-	.
chr18	17454939	17454965	chr18:17454939-17454965	0	GAACATTCCCTTTGGTAGAGCAGGTTT	1	2	7	AB2	-	.
chr18	17455060	17455081	chr18:17455060-17455081	0	AAGCATTCTCAGAAACTTATTT	1	2	2	AA2	-	.
chr18	17455231	17455252	chr18:17455231-17455252	0	AAGCATTCTCAGAAACTTCTTT	1	2	2	AA2	-	.
chr18	17455281	17455307	chr18:17455281-17455307	0	GAACATTCCCTTTGGTAGAGCAGGTTT	1	2	7	AB2	-	.
chr18	17455402	17455423	chr18:17455402-17455423	0	AAGCATTCTCAGAAACTAGTTT	1	1	2	A2	-	.
chr18	17455619	17455645	chr18:17455619-17455645	0	GAACATTCCCTTTCACAGAGCAGGTTT	1	2	7	AB2	-	.
chr18	17455740	17455761	chr18:17455740-17455761	0	AAGCATTCTCAGAAACTTACTC	1	2	2	AA2	-	.
chr18	17455957	17455983	chr18:17455957-17455983	0	GAACATTCCCTATCATAGAGCAGGTTT	1	2	7	AB2	-	.
chr18	17456078	17456099	chr18:17456078-17456099	0	AAGCATTCTCAGAAACTTATTT	1	2	2	AA2	-	.
chr18	17456415	17456436	chr18:17456415-17456436	0	AAGCATTCTCAGAAACTTGTTT	1	1	2	A2	-	.
chr18	17456753	17456774	chr18:17456753-17456774	0	AAGCATTCTCAGAAACTTGTTT	1	1	2	A2	-	.
chr18	17456924	17456945	chr18:17456924-17456945	0	AAGCATTCTCAGAAACTTCTTT	1	2	2	AA2	-	.
chr18	17456974	17457000	chr18:17456974-17457000	0	GAACATTCCCTTTGGTAGAGCAGGTTT	1	2	7	AB2	-	.
chr18	17457095	17457116	chr18:17457095-17457116	0	AAGCATTCTCAGAAACTTATTT	1	2	2	AA2	-	.
chr18	17457266	17457287	chr18:17457266-17457287	0	AAGCATTCTCAGAAACTTCTTT	1	2	2	AA2	-	.
chr18	17457316	17457342	chr18:17457316-17457342	0	GAACATTCCCTTTGGTAGAGCAGGTTT	1	2	7	AB2	-	.
chr18	17457437	17457458	chr18:17457437-17457458	0	AAGCATTCTCAGAAACTAGTTT	1	1	2	A2	-	.
chr18	17457654	17457680	chr18:17457654-17457680	0	GAACATTCCCTTTCACAGAGCAGGTTT	1	2	7	AB2	-	.
chr18	17457775	17457796	chr18:17457775-17457796	0	AAGCATTCTCAGAAACTTACTC	1	2	2	AA2	-	.
chr18	17458113	17458134	chr18:17458113-17458134	0	AAGCATTCTCAGAAACTTATTT	1	2	2	AA2	-	.
chr18	17458450	17458471	chr18:17458450-17458471	0	AAGCATTCTCAGAAACTTGGTT	1	2	2	AD2	-	.
chr18	17458788	17458809	chr18:17458788-17458809	0	AAGCATTCTCAGAAACTTGTTT	1	1	2	A2	-	.
chr18	17458959	17458980	chr18:17458959-17458980	0	AAGCATTCTCAGAAACATCTTT	1	2	2	AA2	-	.
chr18	17459009	17459035	chr18:17459009-17459035	0	GAACATTCCCTTTGGTAGAGCAGGTTT	1	2	7	AB2	-	.
chr18	17459130	17459151	chr18:17459130-17459151	0	AAGCATTCTCAGAAACTTATTT	1	2	2	AA2	-	.
chr18	17459301	17459322	chr18:17459301-17459322	0	AAGCATTCTCAGAAACTTCTTT	1	2	2	AA2	-	.
chr18	17459351	17459377	chr18:17459351-17459377	0	GAACATTCCCTTTGGTAGAGCAGGTTT	1	2	7	AB2	-	.
chr18	17459472	17459493	chr18:17459472-17459493	0	AAGCATTCTCAGAAACTAGTTT	1	1	2	A2	-	.
chr18	17459706	17459726	chr18:17459706-17459726	0	GAGCAGGTTTGAAACATTCTT	1	2	1	AB2	-	.
chr18	17459810	17459831	chr18:17459810-17459831	0	AAGCATTCTCAGAAACTTACTC	1	2	2	AA2	-	.
chr18	17460148	17460169	chr18:17460148-17460169	0	AAGCATTCTCAGAAACTTGTTT	1	1	2	A2	-	.
chr18	17460319	17460340	chr18:17460319-17460340	0	AAGCATTCTCAGAAACTTCTTT	1	2	2	AA2	-	.
chr18	17460369	17460395	chr18:17460369-17460395	0	GAACATTCCCTTTGGTAGAGCAGGTTT	1	2	7	AB2	-	.
chr18	17460490	17460511	chr18:17460490-17460511	0	AAGCATTCTCAGAAACTTATTT	1	2	2	AA2	-	.
chr18	17460661	17460682	chr18:17460661-17460682	0	AAGCATTCTCAGAAACTTCTTT	1	2	2	AA2	-	.
chr18	17460711	17460737	chr18:17460711-17460737	0	GAACATTCCCTTTGGTAGAGCAGGTTT	1	2	7	AB2	-	.
chr18	17460832	17460853	chr18:17460832-17460853	0	AAGCATTCTCAGAAACTAGTTT	1	1	2	A2	-	.
chr18	17461049	17461075	chr18:17461049-17461075	0	GAACATTCCCTTTCACAGAGCAGGTTT	1	2	7	AB2	-	.
chr18	17461170	17461191	chr18:17461170-17461191	0	AAACATTCTCAGAAACTTACTC	1	2	2	AA2	-	.
chr18	17461508	17461529	chr18:17461508-17461529	0	AAGCATTCTCAGAAACTTATTT	1	2	2	AA2	-	.
chr18	17461845	17461866	chr18:17461845-17461866	0	AAGCATTCTCAGAAACTTGTTT	1	1	2	A2	-	.
chr18	17462183	17462204	chr18:17462183-17462204	0	AAGCATTCTCAGAAACTTGTTT	1	1	2	A2	-	.
chr18	17462354	17462375	chr18:17462354-17462375	0	AAGCATTCTCAGAAACTTCTTT	1	2	2	AA2	-	.
chr18	17462404	17462430	chr18:17462404-17462430	0	GAACATTCCCTTTGGTAGAGCAGGTTT	1	2	7	AB2	-	.
chr18	17462525	17462546	chr18:17462525-17462546	0	AAGCATTCTCAGAAACTTATTT	1	2	2	AA2	-	.
chr18	17462746	17462772	chr18:17462746-17462772	0	GAACATTCCCTTTGGTAGAGCAGGTTT	1	2	7	AB2	-	.
chr18	17462867	17462888	chr18:17462867-17462888	0	AAGCATTCTCAGAAACTAGTTT	1	1	2	A2	-	.
chr18	17463084	17463110	chr18:17463084-17463110	0	GAACATTCCCTTTCACAGAGCAGGTTT	1	2	7	AB2	-	.
chr18	17463205	17463226	chr18:17463205-17463226	0	AAGCATTCTCAGAAACTTACTC	1	2	2	AA2	-	.
chr18	17463422	17463448	chr18:17463422-17463448	0	GAACATTCCCTATCATAGAGCAGGTTT	1	2	7	AB2	-	.
chr18	17463543	17463564	chr18:17463543-17463564	0	AAGCATTCTCAGAAACTTATTT	1	2	2	AA2	-	.
chr18	17463880	17463901	chr18:17463880-17463901	0	AAGCATTCTCAGAAACTTGTTT	1	1	2	A2	-	.
chr18	17464218	17464239	chr18:17464218-17464239	0	AAGCATTCTCAGAAACTTGTTT	1	1	2	A2	-	.
chr18	17464389	17464410	chr18:17464389-17464410	0	AAGCATTCTCAGAAACTTCTTT	1	2	2	AA2	-	.
chr18	17464439	17464465	chr18:17464439-17464465	0	GAACATTCCCTTTGGTAGAGCAGGTTT	1	2	7	AB2	-	.
chr18	17464560	17464581	chr18:17464560-17464581	0	AAGCATTCTCAGAAACTTATTT	1	2	2	AA2	-	.
chr18	17464731	17464752	chr18:17464731-17464752	0	AAGCATTCTCAGAAACTTCTTT	1	2	2	AA2	-	.
chr18	17464781	17464807	chr18:17464781-17464807	0	GAACATTCCCTTTGGTAGAGCAGGTTT	1	2	7	AB2	-	.
chr18	17464903	17464924	chr18:17464903-17464924	0	AAGCATTCTCAGAAACTAGTTT	1	1	2	A2	-	.
chr18	17465120	17465146	chr18:17465120-17465146	0	GAACATTCCCTTTCACAGAGCAGGTTT	1	2	7	AB2	-	.
chr18	17465241	17465262	chr18:17465241-17465262	0	AAGCATTCTCAGAAACTTACTC	1	2	2	AA2	-	.
chr18	17465579	17465600	chr18:17465579-17465600	0	AAGCATTCTCAGAAACTTATTT	1	2	2	AA2	-	.
chr18	17465916	17465937	chr18:17465916-17465937	0	AAGCATTCTCAGAAACTTGTTT	1	1	2	A2	-	.
chr18	17466254	17466275	chr18:17466254-17466275	0	AAGCATTCTCAGAAACTTGTTT	1	1	2	A2	-	.
chr18	17466425	17466446	chr18:17466425-17466446	0	AAGCATTCTCAGGAACTTCTTT	1	2	2	AA2	-	.
chr18	17466475	17466501	chr18:17466475-17466501	0	GAACATTCCCTTTGGTAGAGCAGGTTT	1	2	7	AB2	-	.
chr18	17466596	17466617	chr18:17466596-17466617	0	AAGCATTCTCAGAAACTTATTT	1	2	2	AA2	-	.
chr18	17466767	17466788	chr18:17466767-17466788	0	AAGCATTCTCAGAAACTTCTTT	1	2	2	AA2	-	.
chr18	17466817	17466843	chr18:17466817-17466843	0	GAACATTCCCTTTGGTAGAGCAGGTTT	1	2	7	AB2	-	.
chr18	17466938	17466959	chr18:17466938-17466959	0	AAGCATTCTCAGAAACTAGTTT	1	1	2	A2	-	.
chr18	17467155	17467181	chr18:17467155-17467181	0	GAACATTCCCTTTCACAGAGCAGGTTT	1	2	7	AB2	-	.
chr18	17467276	17467297	chr18:17467276-17467297	0	AAGCATTCTCAGAAACTTACTC	1	2	2	AA2	-	.
chr18	17467614	17467635	chr18:17467614-17467635	0	AAGCATTCTCAGAAACTTATTT	1	2	2	AA2	-	.
chr18	17467951	17467972	chr18:17467951-17467972	0	AAGCATTCTCAGAAACTTTTTT	1	2	2	AA2	-	.
chr18	17468289	17468310	chr18:17468289-17468310	0	AAGCATTCTCAGAAACTTGTTT	1	1	2	A2	-	.
chr18	17468459	17468480	chr18:17468459-17468480	0	AAGCATTCTCAGAAACTTCTTT	1	2	2	AA2	-	.
chr18	17468509	17468535	chr18:17468509-17468535	0	GAACATTCCCTTTGGTAGAGCAGGTTT	1	2	7	AB2	-	.
chr18	17468630	17468651	chr18:17468630-17468651	0	AAGCATTCTCAGAAACTTATTT	1	2	2	AA2	-	.
chr18	17468801	17468822	chr18:17468801-17468822	0	AAGCATTCTCAGAAACTTCTTT	1	2	2	AA2	-	.
chr18	17468851	17468877	chr18:17468851-17468877	0	GAACATTCCCTTTGGTAGAGCAGGTTT	1	2	7	AB2	-	.
chr18	17468972	17468993	chr18:17468972-17468993	0	AAGCATTCTCAGAAACTAGTTT	1	1	2	A2	-	.
chr18	17469139	17469160	chr18:17469139-17469160	0	CAGCATTCTCAGAAACTTGTTT	1	2	2	AC1	-	.
chr18	17469189	17469215	chr18:17469189-17469215	0	GAACATTCCCTTTCACAGAGCAGGTTT	1	2	7	AB2	-	.
chr18	17469310	17469331	chr18:17469310-17469331	0	AAGCATTCTCAGAAACTTACTC	1	2	2	AA2	-	.
chr18	17469648	17469669	chr18:17469648-17469669	0	AAGCATTCTCAGAAACTTATTT	1	2	2	AA2	-	.
chr18	17469985	17470006	chr18:17469985-17470006	0	AAGCATTCTCAGAAACTTGGTT	1	2	2	AD2	-	.
chr18	17470323	17470344	chr18:17470323-17470344	0	AAGCATTCTCAGAAACTTGTTT	1	1	2	A2	-	.
chr18	17470494	17470515	chr18:17470494-17470515	0	AAGCATTCTCAGAAACTTCTTT	1	2	2	AA2	-	.
chr18	17470544	17470570	chr18:17470544-17470570	0	GAACATTCCCTTTGGTAGAGCAGGTTT	1	2	7	AB2	-	.
chr18	17470665	17470686	chr18:17470665-17470686	0	AAGCATTCTCAGAAACTTATTT	1	2	2	AA2	-	.
chr18	17470837	17470859	chr18:17470837-17470859	0	AAGCATTCTCAGAAAACTTCTTT	1	2	3	AA2	-	.
chr18	17471009	17471030	chr18:17471009-17471030	0	AAGCATTCTCAGAAACTAGTTT	1	1	2	A2	-	.
chr18	17471227	17471253	chr18:17471227-17471253	0	GAACATTCCCTTTCACAGAGCAGGTTT	1	2	7	AB2	-	.
chr18	17471348	17471369	chr18:17471348-17471369	0	AAGCATTCTCAGAAACTTACTC	1	2	2	AA2	-	.
chr18	17471565	17471591	chr18:17471565-17471591	0	GAACATTCCCTATCATAGAGCAGGTTT	1	2	7	AB2	-	.
chr18	17471686	17471707	chr18:17471686-17471707	0	AAGCATTCCCAGAAACTTATTT	1	2	2	AA2	-	.
chr18	17472023	17472044	chr18:17472023-17472044	0	AAGCATTCTCAGAAACTTGTTT	1	1	2	A2	-	.
chr18	17472361	17472382	chr18:17472361-17472382	0	AAGCATTCTCAGAAACTTGTTT	1	1	2	A2	-	.
chr18	17472532	17472553	chr18:17472532-17472553	0	AAGCATTCTCAGAAACTTCTTT	1	2	2	AA2	-	.
chr18	17472582	17472608	chr18:17472582-17472608	0	GAACATTCCCTTTGGTAGAGCAGGTTT	1	2	7	AB2	-	.
chr18	17472874	17472895	chr18:17472874-17472895	0	AAGCATTCTCAGAAACTTCTTT	1	2	2	AA2	-	.
chr18	17472924	17472950	chr18:17472924-17472950	0	GAACATTCCCTTTGGTAGAGCAGGTTT	1	2	7	AB2	-	.
chr18	17473045	17473066	chr18:17473045-17473066	0	AAGCATTCTCAGAAACTAGTTT	1	1	2	A2	-	.
chr18	17473262	17473288	chr18:17473262-17473288	0	GAACATTCCCTTTCACAGAGCAGGTTT	1	2	7	AB2	-	.
chr18	17473383	17473404	chr18:17473383-17473404	0	AAGCATTCTCAGAAACTTACTC	1	2	2	AA2	-	.
chr18	17473600	17473626	chr18:17473600-17473626	0	GAACATTCCCTATCATAGAGCAGGTTT	1	2	7	AB2	-	.
chr18	17473721	17473742	chr18:17473721-17473742	0	AAGCATTCTCAGAAACTTATTT	1	2	2	AA2	-	.
chr18	17474058	17474079	chr18:17474058-17474079	0	AAGCATTCTCAGAAACTTGTTT	1	1	2	A2	-	.
chr18	17474396	17474417	chr18:17474396-17474417	0	AAGCATTCTCAGAAACTTGTTT	1	1	2	A2	-	.
chr18	17474568	17474589	chr18:17474568-17474589	0	AAGCATTCTCAGAAACTTCTTT	1	2	2	AA2	-	.
chr18	17474618	17474644	chr18:17474618-17474644	0	GAACATTCCCTTTGGTAGAGCAGGTTT	1	2	7	AB2	-	.
chr18	17474739	17474760	chr18:17474739-17474760	0	AAGCATTCTCAGAAACTTATTT	1	2	2	AA2	-	.
chr18	17474910	17474931	chr18:17474910-17474931	0	AAGCATTCTCAGAAACTTCTTT	1	2	2	AA2	-	.
chr18	17474960	17474986	chr18:17474960-17474986	0	GAACATTCCCTTTGGTAGAGCAGGTTT	1	2	7	AB2	-	.
chr18	17475081	17475102	chr18:17475081-17475102	0	AAGCATTCTCAGAAACTAGTTT	1	1	2	A2	-	.
chr18	17475298	17475324	chr18:17475298-17475324	0	GAACATTCCCTTTCACAGAGCAGGTTT	1	2	7	AB2	-	.
chr18	17475419	17475440	chr18:17475419-17475440	0	AAGCATTCTCAGAAACTTACTC	1	2	2	AA2	-	.
chr18	17475757	17475778	chr18:17475757-17475778	0	AAGCATTCTCAGAAACTTGTTT	1	1	2	A2	-	.
chr18	17475928	17475949	chr18:17475928-17475949	0	AAGCATTCTCAGAAACTTCTTT	1	2	2	AA2	-	.
chr18	17475978	17476004	chr18:17475978-17476004	0	GAACATTCCCTTTGGTAGAGCAGGTTT	1	2	7	AB2	-	.
chr18	17476099	17476120	chr18:17476099-17476120	0	AAGCATTCTCAGAAACTTATTT	1	2	2	AA2	-	.
chr18	17476270	17476291	chr18:17476270-17476291	0	AAGCATTCTCAGAAACTTCTTT	1	2	2	AA2	-	.
chr18	17476320	17476346	chr18:17476320-17476346	0	GAACATTCCCTTTGGTAGAGCAGGTTT	1	2	7	AB2	-	.
chr18	17476441	17476462	chr18:17476441-17476462	0	AAGCATTCTCAGAAACTAGTTT	1	1	2	A2	-	.
chr18	17476658	17476684	chr18:17476658-17476684	0	GAACATTCCCTTTCACAGAGCAGGTTT	1	2	7	AB2	-	.
chr18	17476779	17476800	chr18:17476779-17476800	0	AAGCATTCTCAGAAACTTACTC	1	2	2	AA2	-	.
chr18	17477117	17477138	chr18:17477117-17477138	0	AAGCATTCTCAGAAACTTGTTT	1	1	2	A2	-	.
chr18	17477286	17477307	chr18:17477286-17477307	0	AAGCATTCTCAGAAACTTCTTT	1	2	2	AA2	-	.
chr18	17477336	17477362	chr18:17477336-17477362	0	GAACATTCCCTTTGGTAGAGCAGGTTT	1	2	7	AB2	-	.
chr18	17477457	17477478	chr18:17477457-17477478	0	AAGCATTCTCAGAAACTTATTT	1	2	2	AA2	-	.
chr18	17477678	17477704	chr18:17477678-17477704	0	GAACATTCCCTTTGGTAGAGCAGGTTT	1	2	7	AB2	-	.
chr18	17477799	17477820	chr18:17477799-17477820	0	AAGCATTCTCAGAAACTAGTTT	1	1	2	A2	-	.
chr18	17478016	17478042	chr18:17478016-17478042	0	GAACATTCCCTTTCACAGAGCAGGTTT	1	2	7	AB2	-	.
chr18	17478137	17478158	chr18:17478137-17478158	0	AAGCATTCTCAGAAACTTACTC	1	2	2	AA2	-	.
chr18	17478475	17478496	chr18:17478475-17478496	0	AAGCATTCTCAGAAACTTATTT	1	2	2	AA2	-	.
chr18	17478812	17478833	chr18:17478812-17478833	0	AAGCATTCTCAGAAACTTGTTT	1	1	2	A2	-	.
chr18	17479150	17479171	chr18:17479150-17479171	0	AAGCATTCTCTGAAACTTATTT	1	2	2	AA2	-	.
chr18	17479321	17479342	chr18:17479321-17479342	0	AAGCATTCTCAGAAACTTCTTT	1	2	2	AA2	-	.
chr18	17479371	17479397	chr18:17479371-17479397	0	GAACATTCCCTTTGGTAGAGCAGGTTT	1	2	7	AB2	-	.
chr18	17479492	17479513	chr18:17479492-17479513	0	AAGCATTCTCAGAAACTAGTTT	1	1	2	A2	-	.
chr18	17479709	17479735	chr18:17479709-17479735	0	GAACATTCCCTTTCACAGAGCAGGTTT	1	2	7	AB2	-	.
chr18	17479830	17479851	chr18:17479830-17479851	0	AAGCATTCTCAGAAACTTACTC	1	2	2	AA2	-	.
chr18	17480168	17480189	chr18:17480168-17480189	0	AAGCATTCTCAGAAACTTGTTT	1	1	2	A2	-	.
chr18	17480339	17480360	chr18:17480339-17480360	0	AAGCATTCTCAGAAACTTCTTT	1	2	2	AA2	-	.
chr18	17480389	17480415	chr18:17480389-17480415	0	GAACATTCCCTTTGGTAGAGCAGGTTT	1	2	7	AB2	-	.
chr18	17480510	17480531	chr18:17480510-17480531	0	AAGCATTCTCAGAAACTTATTT	1	2	2	AA2	-	.
chr18	17480681	17480702	chr18:17480681-17480702	0	AAGCATTCTCAGAAACTTCTTT	1	2	2	AA2	-	.
chr18	17480852	17480873	chr18:17480852-17480873	0	AAGCATTCTCAGAAACTAGTTT	1	1	2	A2	-	.
chr18	17481069	17481095	chr18:17481069-17481095	0	GAACATTCCCTTTCACAGAGCAGGTTT	1	2	7	AB2	-	.
chr18	17481190	17481211	chr18:17481190-17481211	0	AAGCATTCTCAGAAACTTACTC	1	2	2	AA2	-	.
chr18	17481528	17481549	chr18:17481528-17481549	0	AAGCATTCTCAGAAACTTGTTT	1	1	2	A2	-	.
chr18	17481699	17481720	chr18:17481699-17481720	0	AAGCATTCTCAGAAACTTCTTT	1	2	2	AA2	-	.
chr18	17481749	17481775	chr18:17481749-17481775	0	GAACATTCCCTTTGGTAGAGCAGGTTT	1	2	7	AB2	-	.
chr18	17481870	17481891	chr18:17481870-17481891	0	AAGCATTCTCAGAAACTTATTT	1	2	2	AA2	-	.
chr18	17482041	17482062	chr18:17482041-17482062	0	AAGCATTCTCAGAAACTTCTTT	1	2	2	AA2	-	.
chr18	17482091	17482117	chr18:17482091-17482117	0	GAACATTCCCTTTGGTAGAGCAGGTTT	1	2	7	AB2	-	.
chr18	17482212	17482233	chr18:17482212-17482233	0	AAGCATTCTCAGAAACTAGTTT	1	1	2	A2	-	.
chr18	17482550	17482571	chr18:17482550-17482571	0	AAGCATTCTCAGAAACTTACTC	1	2	2	AA2	-	.
chr18	17482767	17482793	chr18:17482767-17482793	0	GAACATTCCCTATCATAGAGCATGTTG	1	2	7	AC2	-	.
chr18	17482888	17482909	chr18:17482888-17482909	0	AAGCATTCCCAGAAACTTATTT	1	2	2	AA2	-	.
chr18	17483225	17483246	chr18:17483225-17483246	0	AAGCATTCTCAGAAACTTGTTT	1	1	2	A2	-	.
chr18	17483563	17483584	chr18:17483563-17483584	0	AAGCATTCTCAGAAACTTGTTG	1	2	2	AC2	-	.
chr18	17483734	17483755	chr18:17483734-17483755	0	AAGCATTCTCAGAAACTTCTTC	1	2	2	AA2	-	.
chr18	17483784	17483810	chr18:17483784-17483810	0	GAACATTCCCTTTGGTAGAGCAGGTTT	1	2	7	AB2	-	.
chr18	17483905	17483926	chr18:17483905-17483926	0	GAGCATTCTCAGAAACTTATTT	1	2	2	AA2	-	.
chr18	17484076	17484097	chr18:17484076-17484097	0	AAGCATTCTCAGAAACTTCTTT	1	2	2	AA2	-	.
chr18	17484126	17484151	chr18:17484126-17484151	0	GAACATTCCTTTGGTAGAGCAGGTTT	1	2	6	AB2	-	.
chr18	17484246	17484267	chr18:17484246-17484267	0	AAGCATTCTCAGAAACTAGTTT	1	1	2	A2	-	.
chr18	17484463	17484489	chr18:17484463-17484489	0	GAACATTCCCTTTCACAGAGCAGGTTT	1	2	7	AB2	-	.
chr18	17484584	17484605	chr18:17484584-17484605	0	AAGCATTCTCAGAAACTTACTC	1	2	2	AA2	-	.
chr18	17484922	17484943	chr18:17484922-17484943	0	AAGCATTCTCAGAAACTTATTT	1	2	2	AA2	-	.
chr18	17485259	17485280	chr18:17485259-17485280	0	AAGCATTCTCAGAAACTTGTTT	1	1	2	A2	-	.
chr18	17485597	17485618	chr18:17485597-17485618	0	AAGCATTCTCAGAAACTTGTTT	1	1	2	A2	-	.
chr18	17485768	17485789	chr18:17485768-17485789	0	AAGCATTCTCAGAAACTTCTTT	1	2	2	AA2	-	.
chr18	17485818	17485844	chr18:17485818-17485844	0	GAACATTCCCTTTGGTAGAGCAGGTTT	1	2	7	AB2	-	.
chr18	17485939	17485960	chr18:17485939-17485960	0	AAGCATTCTCAGAAACTTATTT	1	2	2	AA2	-	.
chr18	17486110	17486131	chr18:17486110-17486131	0	AAGCATTCTCAGAAACTTCTTT	1	2	2	AA2	-	.
chr18	17486160	17486186	chr18:17486160-17486186	0	GAACATTCCCTTTGGTAGAGCAGGTTT	1	2	7	AB2	-	.
chr18	17486281	17486302	chr18:17486281-17486302	0	AAGCATTCTCAGAAACTAGTTT	1	1	2	A2	-	.
chr18	17486498	17486524	chr18:17486498-17486524	0	GAACATTCCCTTTCACAGAGCAGGTTT	1	2	7	AB2	-	.
chr18	17486957	17486978	chr18:17486957-17486978	0	AAGCATTCTCAGAAACTTATTT	1	2	2	AA2	-	.
chr18	17487294	17487315	chr18:17487294-17487315	0	AAGCATTCTCAGAAACTTGTTT	1	1	2	A2	-	.
chr18	17487632	17487653	chr18:17487632-17487653	0	AAGCATTCTCAGAAACTTGTTT	1	1	2	A2	-	.
chr18	17487803	17487824	chr18:17487803-17487824	0	AAGCATTCTCAGAAACTTCTTT	1	2	2	AA2	-	.
chr18	17487853	17487879	chr18:17487853-17487879	0	GAACATTCCCTTTGGTAGAGCAGGTTT	1	2	7	AB2	-	.
chr18	17487974	17487995	chr18:17487974-17487995	0	AAGCATTCTCAGAAACTTATTT	1	2	2	AA2	-	.
chr18	17488195	17488221	chr18:17488195-17488221	0	GAACATTCCCTTTGGTAGAGCAGGTTT	1	2	7	AB2	-	.
chr18	17488316	17488337	chr18:17488316-17488337	0	AAGCATTCTCAGAAACTAGTTT	1	1	2	A2	-	.
chr18	17488533	17488559	chr18:17488533-17488559	0	GAACATTCCCTTTCACAGAGCAGGTTT	1	2	7	AB2	-	.
chr18	17488654	17488675	chr18:17488654-17488675	0	AAGCATTCTCAGAAACTTACTC	1	2	2	AA2	-	.
chr18	17488871	17488897	chr18:17488871-17488897	0	GAACATTCCCTATCATAGAGCAGGTTT	1	2	7	AB2	-	.
chr18	17488992	17489013	chr18:17488992-17489013	0	AAGCATTCTCAGAAACTTATTT	1	2	2	AA2	-	.
chr18	17489329	17489350	chr18:17489329-17489350	0	AAGCATTCTCAGAAACTTGTTT	1	1	2	A2	-	.
chr18	17489546	17489572	chr18:17489546-17489572	0	GAACATTCCCTATCATAGAGCATGTTG	1	2	7	AC2	-	.
chr18	17489667	17489688	chr18:17489667-17489688	0	AAGCATTCTCAGAAACTTGTTT	1	1	2	A2	-	.
chr18	17489838	17489859	chr18:17489838-17489859	0	AAGCATTCTCAGAAACTTCTTT	1	2	2	AA2	-	.
chr18	17489888	17489914	chr18:17489888-17489914	0	GAACATTCCCTTTGGTAGAGCAGGTTT	1	2	7	AB2	-	.
chr18	17490009	17490031	chr18:17490009-17490031	0	AAACATTCTCAGTAAACTTATTT	1	2	3	AA2	-	.
chr18	17490181	17490202	chr18:17490181-17490202	0	AAGCATTCTCAGAAACTTCTTT	1	2	2	AA2	-	.
chr18	17490231	17490257	chr18:17490231-17490257	0	GAACATTCCCTTCGGTAGAGCAGGTTT	1	2	7	AB2	-	.
chr18	17490352	17490373	chr18:17490352-17490373	0	AAGGATTCTCAGAAACTAGTTT	2	2	2	AA1	-	.
chr18	17490569	17490595	chr18:17490569-17490595	0	GAACATTCCCTTTCACAGAGCAGGTTT	1	2	7	AB2	-	.
chr18	17490690	17490711	chr18:17490690-17490711	0	AAGCATTCTCAGAAACTTACTC	1	2	2	AA2	-	.
chr18	17490907	17490933	chr18:17490907-17490933	0	GAACATTCCCTCTCATAGAGCATGTTG	1	2	7	AC2	-	.
chr18	17491028	17491049	chr18:17491028-17491049	0	AAGCATTCTCAGAAACTTGTTT	1	1	2	A2	-	.
chr18	17491199	17491220	chr18:17491199-17491220	0	AAGCATTCTCAGAAACTTCTTT	1	2	2	AA2	-	.
chr18	17491249	17491275	chr18:17491249-17491275	0	GAACATTCCCTTTGGTAGAGCAGGTTT	1	2	7	AB2	-	.
chr18	17491370	17491391	chr18:17491370-17491391	0	AAGCATTCTCAGAAACTTATTT	1	2	2	AA2	-	.
chr18	17491541	17491562	chr18:17491541-17491562	0	AAGCATTCTCAGAAACTTCTTT	1	2	2	AA2	-	.
chr18	17491591	17491617	chr18:17491591-17491617	0	GAACATTCCCTTTGGTAGAGCAGGTTT	1	2	7	AB2	-	.
chr18	17491712	17491733	chr18:17491712-17491733	0	AAGCATTCTCAGAAACTAGTTT	1	1	2	A2	-	.
chr18	17491929	17491955	chr18:17491929-17491955	0	GAACATTCCCTTTCACAGAGCAGGTTT	1	2	7	AB2	-	.
chr18	17492050	17492071	chr18:17492050-17492071	0	AAGCATTCTCAGAAACTTACTC	1	2	2	AA2	-	.
chr18	17492388	17492409	chr18:17492388-17492409	0	AAGCATTCTCAGAAACTTGTTT	1	1	2	A2	-	.
chr18	17492559	17492580	chr18:17492559-17492580	0	AAGCATTCTCAGAAACTTCTTT	1	2	2	AA2	-	.
chr18	17492609	17492635	chr18:17492609-17492635	0	GAACATTCCCTTTGGTAGAGCAGGTTT	1	2	7	AB2	-	.
chr18	17492730	17492751	chr18:17492730-17492751	0	AAGCATTCTCAGAAACTTATTT	1	2	2	AA2	-	.
chr18	17492951	17492977	chr18:17492951-17492977	0	GAACATTCCCTTTGGTAGAGCAGGTTT	1	2	7	AB2	-	.
chr18	17493072	17493093	chr18:17493072-17493093	0	AAGCATTCTCAGAAACTAGTTT	1	1	2	A2	-	.
chr18	17493289	17493315	chr18:17493289-17493315	0	GAACATTCCCTTTCACAGAGCAGGTTT	1	2	7	AB2	-	.
chr18	17493410	17493431	chr18:17493410-17493431	0	AAGCATTCTCAGAAACTTACTC	1	2	2	AA2	-	.
chr18	17493627	17493653	chr18:17493627-17493653	0	GAACATTCCCTATCATAGAGCAGGTTT	1	2	7	AB2	-	.
chr18	17493748	17493769	chr18:17493748-17493769	0	AAGCATTCTCAGAAACTTATTT	1	2	2	AA2	-	.
chr18	17494253	17494274	chr18:17494253-17494274	0	AAGCATTCTCAGAAACTTGGTT	1	2	2	AD2	-	.
chr18	17494592	17494613	chr18:17494592-17494613	0	AAGCATTCTCAGAAACTTGTTT	1	1	2	A2	-	.
chr18	17494762	17494783	chr18:17494762-17494783	0	GAGCATTCTCAGAAACTTCTTT	1	2	2	AA2	-	.
chr18	17494812	17494838	chr18:17494812-17494838	0	GAACATTCCCTTTGGTAGAGCAGGTTT	1	2	7	AB2	-	.
chr18	17494933	17494954	chr18:17494933-17494954	0	AAGCATTCTCAGAAACTTATTT	1	2	2	AA2	-	.
chr18	17495104	17495125	chr18:17495104-17495125	0	AAGCATTCTCAGAAACTTCTTT	1	2	2	AA2	-	.
chr18	17495154	17495180	chr18:17495154-17495180	0	GAACATTCCCTTTGGTAGAGCAGGTTT	1	2	7	AB2	-	.
chr18	17495275	17495296	chr18:17495275-17495296	0	AAGCATTCTCAGAAACTAGTTT	1	1	2	A2	-	.
chr18	17495492	17495518	chr18:17495492-17495518	0	GAACATTCCCTTTCACAGAGCAGGTTT	1	2	7	AB2	-	.
chr18	17495613	17495634	chr18:17495613-17495634	0	AAGCATTCTCAGAAACTTACTC	1	2	2	AA2	-	.
chr18	17495830	17495856	chr18:17495830-17495856	0	GAACATTCCCTATCATAGAGCAGGTTT	1	2	7	AB2	-	.
chr18	17495951	17495972	chr18:17495951-17495972	0	AAGCATTCTCAGAAACTTATTT	1	2	2	AA2	-	.
chr18	17496288	17496309	chr18:17496288-17496309	0	AAGCATTCTCAGAAACTTGTTT	1	1	2	A2	-	.
chr18	17496626	17496647	chr18:17496626-17496647	0	AAGCATTCTCAGAAACTTATTT	1	2	2	AA2	-	.
chr18	17496797	17496818	chr18:17496797-17496818	0	AAGCATTCTCAGAAACTTCTTT	1	2	2	AA2	-	.
chr18	17496847	17496873	chr18:17496847-17496873	0	GAACATTCCCTTTGGTAGAGCAGGTTT	1	2	7	AB2	-	.
chr18	17496968	17496989	chr18:17496968-17496989	0	AAGCATTCTCAGAAACTAGTTT	1	1	2	A2	-	.
chr18	17497185	17497211	chr18:17497185-17497211	0	GAACATTCCCTTTCACAGAGCAGGTTT	1	2	7	AB2	-	.
chr18	17497306	17497327	chr18:17497306-17497327	0	AAGCATTCTCAGAAACTTACTC	1	2	2	AA2	-	.
chr18	17497644	17497665	chr18:17497644-17497665	0	AAGCATTCTCAGAAACTTATTT	1	2	2	AA2	-	.
chr18	17497981	17498002	chr18:17497981-17498002	0	AAGCATTCTCAGAAACTTGTTT	1	1	2	A2	-	.
chr18	17498319	17498340	chr18:17498319-17498340	0	AAGCATTCTCAGAAACTTGTTT	1	1	2	A2	-	.
chr18	17498490	17498511	chr18:17498490-17498511	0	AAGCATTCTCAGAAACTTCTTT	1	2	2	AA2	-	.
chr18	17498540	17498566	chr18:17498540-17498566	0	GAACATTCCCTTTGGTAGAGCAGGTTT	1	2	7	AB2	-	.
chr18	17498661	17498682	chr18:17498661-17498682	0	AAGCATTCTCAGAAACTTATTT	1	2	2	AA2	-	.
chr18	17498832	17498853	chr18:17498832-17498853	0	AAGCATTCTCAGAAACTTCTTT	1	2	2	AA2	-	.
chr18	17498882	17498908	chr18:17498882-17498908	0	GAACATTCCCTTTGGTAGAGCAGGTTT	1	2	7	AB2	-	.
chr18	17499003	17499024	chr18:17499003-17499024	0	AAGCATTCTCAGAAACTAGTTT	1	1	2	A2	-	.
chr18	17499220	17499246	chr18:17499220-17499246	0	GAACATTCCCTTTCACAGAGCAGGTTT	1	2	7	AB2	-	.
chr18	17499341	17499362	chr18:17499341-17499362	0	AAGCATTCTCAGAAACTTACTC	1	2	2	AA2	-	.
chr18	17499679	17499700	chr18:17499679-17499700	0	AAGCATTCTCAGAAACTTATTT	1	2	2	AA2	-	.
chr18	17500016	17500037	chr18:17500016-17500037	0	AAGCATTCTCAGAAACTTGGTT	1	2	2	AD2	-	.
chr18	17500354	17500375	chr18:17500354-17500375	0	AAGCATTCTCAGAAACTTGTTT	1	1	2	A2	-	.
chr18	17500575	17500601	chr18:17500575-17500601	0	GAACATTCCCTTTGGTAGAGCAGGTTT	1	2	7	AB2	-	.
chr18	17500696	17500717	chr18:17500696-17500717	0	AAGCATTCTCAGAAACTTATTT	1	2	2	AA2	-	.
chr18	17500867	17500888	chr18:17500867-17500888	0	AAGCATTCTCAGAAACTTCTTT	1	2	2	AA2	-	.
chr18	17500917	17500943	chr18:17500917-17500943	0	GAACATTCCCTTTGGTAGAGCAGGTTT	1	2	7	AB2	-	.
chr18	17501038	17501059	chr18:17501038-17501059	0	AAGCATTCTCAGAAACTAGTTT	1	1	2	A2	-	.
chr18	17501255	17501281	chr18:17501255-17501281	0	GAACATTCCCTTTCACAGAGCAGGTTT	1	2	7	AB2	-	.
chr18	17501376	17501397	chr18:17501376-17501397	0	AAGCATTCTCAGAAACTTACTC	1	2	2	AA2	-	.
chr18	17501714	17501735	chr18:17501714-17501735	0	AAGCATTCTCAGAAACTTATTT	1	2	2	AA2	-	.
chr18	17502051	17502072	chr18:17502051-17502072	0	AAGCATTCTCAGAAACTTGTTT	1	1	2	A2	-	.
chr18	17502390	17502411	chr18:17502390-17502411	0	AAGCATTCTCAGAAACTTATTT	1	2	2	AA2	-	.
chr18	17502727	17502748	chr18:17502727-17502748	0	AAGCATTCTCAGAAACTTGTTT	1	1	2	A2	-	.
chr18	17503065	17503086	chr18:17503065-17503086	0	AAGCATTCTCAGAAACTTGTTT	1	1	2	A2	-	.
chr18	17503236	17503257	chr18:17503236-17503257	0	AAGCATTCTCAGAAACTTCTTT	1	2	2	AA2	-	.
chr18	17503286	17503312	chr18:17503286-17503312	0	GAACATTCCCTTTGGTAGAGCAGGTTT	1	2	7	AB2	-	.
chr18	17503407	17503428	chr18:17503407-17503428	0	AAGCATTCTCAGAAACTTATTT	1	2	2	AA2	-	.
chr18	17503578	17503599	chr18:17503578-17503599	0	AAGCATTCTCAGAAACTTCTTT	1	2	2	AA2	-	.
chr18	17503628	17503654	chr18:17503628-17503654	0	GAACATTCCCTTTGGTAGAGCAGGTTT	1	2	7	AB2	-	.
chr18	17503749	17503770	chr18:17503749-17503770	0	AAGCATTCTCAGAAACTAGTTT	1	1	2	A2	-	.
chr18	17503966	17503992	chr18:17503966-17503992	0	GAACATTCCCTTTCACAGAGCAGGTTT	1	2	7	AB2	-	.
chr18	17504087	17504108	chr18:17504087-17504108	0	AAGCATTCTCAGAAACTTACTC	1	2	2	AA2	-	.
chr18	17504304	17504330	chr18:17504304-17504330	0	GAACATTCCCTATCATAGAGCAGGTTT	1	2	7	AB2	-	.
chr18	17504425	17504446	chr18:17504425-17504446	0	AAGCATTCTCAGAAACTTATTT	1	2	2	AA2	-	.
chr18	17504762	17504783	chr18:17504762-17504783	0	AAGCATTCTCAGAAACTTGGTT	1	2	2	AD2	-	.
chr18	17505100	17505121	chr18:17505100-17505121	0	AAGCATTCTCAGAAACTTGTTT	1	1	2	A2	-	.
chr18	17505271	17505292	chr18:17505271-17505292	0	AAGCATTCTCAGAAACTTCTTT	1	2	2	AA2	-	.
chr18	17505321	17505347	chr18:17505321-17505347	0	GAACATTCCCTTTGGTAGAGCAGGTTT	1	2	7	AB2	-	.
chr18	17505442	17505463	chr18:17505442-17505463	0	AAGCATTCTCAGAAACTTATTT	1	2	2	AA2	-	.
chr18	17505613	17505634	chr18:17505613-17505634	0	AAGCATTCTCAGAAACTTCTTT	1	2	2	AA2	-	.
chr18	17505663	17505689	chr18:17505663-17505689	0	GAACATTCCCTTTGGTAGAGCAGGTTT	1	2	7	AB2	-	.
chr18	17505784	17505805	chr18:17505784-17505805	0	AAGCATTCTCAGAAACTAGTTT	1	1	2	A2	-	.
chr18	17506001	17506027	chr18:17506001-17506027	0	GAACATTCCCTTTCACAGAGCAGGTTT	1	2	7	AB2	-	.
chr18	17506122	17506143	chr18:17506122-17506143	0	AAGCATTCTCAGAAACTTACTC	1	2	2	AA2	-	.
chr18	17506339	17506365	chr18:17506339-17506365	0	GAACATTCCCTATCATAGAGCAGGTTT	1	2	7	AB2	-	.
chr18	17506460	17506481	chr18:17506460-17506481	0	AAGCATTCTCAGAAACTTATTT	1	2	2	AA2	-	.
chr18	17506797	17506818	chr18:17506797-17506818	0	AAGCATTCTCAGAAACTTGTTT	1	1	2	A2	-	.
chr18	17507135	17507156	chr18:17507135-17507156	0	AAGCATTCTCAGAAACTTGTTT	1	1	2	A2	-	.
chr18	17507306	17507327	chr18:17507306-17507327	0	AAGCATTCTCAGAAACTTCTTT	1	2	2	AA2	-	.
chr18	17507356	17507382	chr18:17507356-17507382	0	GAACATTCCCTTTGGTAGAGCAGGTTT	1	2	7	AB2	-	.
chr18	17507477	17507498	chr18:17507477-17507498	0	AAGCATTCTCAGAAACTTATTT	1	2	2	AA2	-	.
chr18	17507648	17507669	chr18:17507648-17507669	0	AAGCATTCTCAGAAACTTCTTT	1	2	2	AA2	-	.
chr18	17507698	17507724	chr18:17507698-17507724	0	GAACATTCCCTTTGGTAGAGCAGGTTT	1	2	7	AB2	-	.
chr18	17507819	17507840	chr18:17507819-17507840	0	AAGCATTCTCAGAAACTAGTTT	1	1	2	A2	-	.
chr18	17508036	17508062	chr18:17508036-17508062	0	GAACATTCCCTTTCACAGAGCAGGTTT	1	2	7	AB2	-	.
chr18	17508157	17508178	chr18:17508157-17508178	0	AAGCATTCTCAGAAACTTACTC	1	2	2	AA2	-	.
chr18	17508495	17508516	chr18:17508495-17508516	0	AAGCATTCTCAGAAACTTATTT	1	2	2	AA2	-	.
chr18	17508832	17508853	chr18:17508832-17508853	0	AAGCATTCTCAGAAACTTGTTT	1	1	2	A2	-	.
chr18	17509170	17509191	chr18:17509170-17509191	0	AAGCATTCTCAGAAACTTATTT	1	2	2	AA2	-	.
chr18	17509507	17509528	chr18:17509507-17509528	0	AAGCATTCTCAGAAACTTGTTT	1	1	2	A2	-	.
chr18	17509724	17509750	chr18:17509724-17509750	0	GAACATTCCCTATCATAGAGCAGGTTT	1	2	7	AB2	-	.
chr18	17509846	17509867	chr18:17509846-17509867	0	GAGCATTCTCAGAAACTTATTT	1	2	2	AA2	-	.
chr18	17510183	17510204	chr18:17510183-17510204	0	AAGCATTCTCAGAAACTTGTTT	1	1	2	A2	-	.
chr18	17510520	17510541	chr18:17510520-17510541	0	AAGCATTCTCAGAAACTTATTT	1	2	2	AA2	-	.
chr18	17510857	17510878	chr18:17510857-17510878	0	AAGCATTCTCAGAAACTTGGTT	1	2	2	AD2	-	.
chr18	17511195	17511216	chr18:17511195-17511216	0	AAGCATTCTCAGAAACTTGTTT	1	1	2	A2	-	.
chr18	17511366	17511387	chr18:17511366-17511387	0	AAGCATTCTCAGAAACTTCTTT	1	2	2	AA2	-	.
chr18	17511416	17511442	chr18:17511416-17511442	0	GAACATTCCCTTTGGTAGAGCAGGTTT	1	2	7	AB2	-	.
chr18	17511537	17511558	chr18:17511537-17511558	0	AAGCATTCTCAGAAACTTATTT	1	2	2	AA2	-	.
chr18	17511708	17511729	chr18:17511708-17511729	0	AAGCATTCTCAGAAACTTCTTT	1	2	2	AA2	-	.
chr18	17511758	17511784	chr18:17511758-17511784	0	GAACATTCCCTTTGGTAGAGCAGGTTT	1	2	7	AB2	-	.
chr18	17511879	17511900	chr18:17511879-17511900	0	AAGCATTCTCAGAAACTAGTTT	1	1	2	A2	-	.
chr18	17512096	17512122	chr18:17512096-17512122	0	GAACATTCCCTTTCACAGAGCAGGTTT	1	2	7	AB2	-	.
chr18	17512217	17512238	chr18:17512217-17512238	0	AAGCATTCTCAGAAACTTACTC	1	2	2	AA2	-	.
chr18	17512434	17512460	chr18:17512434-17512460	0	GAACATTCCCTATCATAGAGCAGGTTT	1	2	7	AB2	-	.
chr18	17512555	17512576	chr18:17512555-17512576	0	AAGCATTCTCAGAAACTTATTT	1	2	2	AA2	-	.
chr18	17512892	17512913	chr18:17512892-17512913	0	AAGCATTCTCAGAAACTTGTTT	1	1	2	A2	-	.
chr18	17513230	17513251	chr18:17513230-17513251	0	AAGCATTCTCAGAAACTTGTTA	1	2	2	AC2	-	.
chr18	17513401	17513422	chr18:17513401-17513422	0	AAGCATTCTCAGAAACTTCTTT	1	2	2	AA2	-	.
chr18	17513451	17513477	chr18:17513451-17513477	0	GAACATTCCCTTTGGTAGAGCAGGTTT	1	2	7	AB2	-	.
chr18	17513572	17513593	chr18:17513572-17513593	0	AAGCATTCTCAGAAACTTATTT	1	2	2	AA2	-	.
chr18	17513743	17513764	chr18:17513743-17513764	0	AAGCATTCTCAGAAACTTCTTT	1	2	2	AA2	-	.
chr18	17513793	17513819	chr18:17513793-17513819	0	GAACATTCCCTTTGGTAGAGCAGGTTT	1	2	7	AB2	-	.
chr18	17513914	17513935	chr18:17513914-17513935	0	AAGCATTCTCAGAAACTAGTTT	1	1	2	A2	-	.
chr18	17514131	17514157	chr18:17514131-17514157	0	GAACATTCCCTTTCACAGAGCAGGTTT	1	2	7	AB2	-	.
chr18	17514252	17514273	chr18:17514252-17514273	0	AAGCATTCTCAGAAACTTACTC	1	2	2	AA2	-	.
chr18	17514469	17514495	chr18:17514469-17514495	0	GAACATTCCCTATCATAGAGCAGGTTT	1	2	7	AB2	-	.
chr18	17514590	17514611	chr18:17514590-17514611	0	AAGCATTCTCAGAAACTTATTT	1	2	2	AA2	-	.
chr18	17514927	17514948	chr18:17514927-17514948	0	AAGCATTCTCAGAAACTTGTTT	1	1	2	A2	-	.
chr18	17515265	17515286	chr18:17515265-17515286	0	AAGCATTCTCAGAAACTTGTTT	1	1	2	A2	-	.
chr18	17515436	17515457	chr18:17515436-17515457	0	AAGCATTCTCAGAAACTTCTTT	1	2	2	AA2	-	.
chr18	17515486	17515512	chr18:17515486-17515512	0	GAACATTCCCTTTGGTAGAGCAGGTTT	1	2	7	AB2	-	.
chr18	17515778	17515799	chr18:17515778-17515799	0	AAGCATTCTCAGAAACTTCTTT	1	2	2	AA2	-	.
chr18	17515828	17515854	chr18:17515828-17515854	0	GAACATTCCCTTTGGTAGAGCAGGTTT	1	2	7	AB2	-	.
chr18	17515949	17515970	chr18:17515949-17515970	0	AAGCATTCTCAGAAACTAGTTT	1	1	2	A2	-	.
chr18	17516166	17516192	chr18:17516166-17516192	0	GAACATTCCCTTTCACAGAGCAGGTTT	1	2	7	AB2	-	.
chr18	17516287	17516308	chr18:17516287-17516308	0	AAGCATTCTCAGAAACTTACTC	1	2	2	AA2	-	.
chr18	17516338	17516362	chr18:17516338-17516362	0	AAACTTTCTTTTCATAGAGAAGTTT	1	2	5	AA2	-	.
chr18	17516504	17516530	chr18:17516504-17516530	0	GAACATTCCCTATCATAGAGCAGGTTT	1	2	7	AB2	-	.
chr18	17516625	17516646	chr18:17516625-17516646	0	AAGCATTCTCAGAAACTTATTT	1	2	2	AA2	-	.
chr18	17516962	17516983	chr18:17516962-17516983	0	AAGCATTCTCAGAAACTTGTTT	1	1	2	A2	-	.
chr18	17517300	17517321	chr18:17517300-17517321	0	AAGCATTCTCAGAAACTTGTTT	1	1	2	A2	-	.
chr18	17517471	17517492	chr18:17517471-17517492	0	AAGCATTCTCAGAAACTTCTTT	1	2	2	AA2	-	.
chr18	17517521	17517547	chr18:17517521-17517547	0	GAACATTCCCTTTGGTAGAGCAGGTTT	1	2	7	AB2	-	.
chr18	17517642	17517663	chr18:17517642-17517663	0	AAGCATTCTCAGAAACTAGTTT	1	1	2	A2	-	.
chr18	17517859	17517885	chr18:17517859-17517885	0	GAACATTCCCTTTCACAGAGCAGGTTT	1	2	7	AB2	-	.
chr18	17517980	17518001	chr18:17517980-17518001	0	AAGCATTCTCAGAAACTTACTC	1	2	2	AA2	-	.
chr18	17518318	17518339	chr18:17518318-17518339	0	AAGCATTCTCAGAAACTTGTTT	1	1	2	A2	-	.
chr18	17518489	17518510	chr18:17518489-17518510	0	AAGCATTCTCAGAAACTTCTTT	1	2	2	AA2	-	.
chr18	17518539	17518565	chr18:17518539-17518565	0	GAACATTCCCTTTGGTAGAGCAGGTTT	1	2	7	AB2	-	.
chr18	17518660	17518681	chr18:17518660-17518681	0	AAGCATTCTCAGAAACATATTT	1	2	2	AA2	-	.
chr18	17518831	17518852	chr18:17518831-17518852	0	AAGCATTCTCAGAAACTTCTTT	1	2	2	AA2	-	.
chr18	17518881	17518907	chr18:17518881-17518907	0	GAACATTCCCTTTGGTAGAGCAGGTTT	1	2	7	AB2	-	.
chr18	17519002	17519023	chr18:17519002-17519023	0	AAGCATTCTCAGAAACTAGTTT	1	1	2	A2	-	.
chr18	17519219	17519245	chr18:17519219-17519245	0	GAACATTCCCTTTCACAGAGCAGGTTT	1	2	7	AB2	-	.
chr18	17519340	17519361	chr18:17519340-17519361	0	AAGCATTCTCAGAAACTTACTC	1	2	2	AA2	-	.
chr18	17519557	17519583	chr18:17519557-17519583	0	GAACATTCCCTATCATAGAGCAGGTTT	1	2	7	AB2	-	.
chr18	17519678	17519699	chr18:17519678-17519699	0	AAGCATTCTCAGAAACTTATTT	1	2	2	AA2	-	.
chr18	17520015	17520036	chr18:17520015-17520036	0	AAGCATTCTCAGAAACTTGTTT	1	1	2	A2	-	.
chr18	17520232	17520258	chr18:17520232-17520258	0	GAACATTCCCTATCATAGAGCAGGTTT	1	2	7	AB2	-	.
chr18	17520353	17520374	chr18:17520353-17520374	0	AAGCATTCCCAGAAACTTATTT	1	2	2	AA2	-	.
chr18	17520857	17520878	chr18:17520857-17520878	0	AAGCATTCTCAGAAACTTGTTT	1	1	2	A2	-	.
chr18	17521195	17521216	chr18:17521195-17521216	0	CAGCATTCTCAGAAACTTGTTT	1	2	2	AC1	-	.
chr18	17521366	17521387	chr18:17521366-17521387	0	AAGCATTCTCAGAAACTTCTTT	1	2	2	AA2	-	.
chr18	17521416	17521442	chr18:17521416-17521442	0	GAACATTCCCTTTGGTAGAGCAGGTTT	1	2	7	AB2	-	.
chr18	17521537	17521558	chr18:17521537-17521558	0	AAGCATTCTCAGAAACTTATTT	1	2	2	AA2	-	.
chr18	17521708	17521729	chr18:17521708-17521729	0	AAGCATTCTCAGAAACTTCTTT	1	2	2	AA2	-	.
chr18	17521758	17521784	chr18:17521758-17521784	0	GAACATTCCCTTTGGTAGAGCAGGTTT	1	2	7	AB2	-	.
chr18	17521879	17521900	chr18:17521879-17521900	0	AAGCATTCTCAGAAACTAGTTT	1	1	2	A2	-	.
chr18	17522096	17522122	chr18:17522096-17522122	0	GAACATTCCCTTTCACAGAGCAGGTTT	1	2	7	AB2	-	.
chr18	17522217	17522238	chr18:17522217-17522238	0	AAGCATTCTCAGAAACTTACTC	1	2	2	AA2	-	.
chr18	17522555	17522576	chr18:17522555-17522576	0	AAGCATTCTCAGAAACTTATTT	1	2	2	AA2	-	.
chr18	17522892	17522913	chr18:17522892-17522913	0	AAGCATTCTCAGAAACTTGGTT	1	2	2	AD2	-	.
chr18	17523230	17523251	chr18:17523230-17523251	0	AAGCATTCTCAGAAACTTGTTT	1	1	2	A2	-	.
chr18	17523401	17523422	chr18:17523401-17523422	0	AAGCATTCTCAGAAACTTCTTT	1	2	2	AA2	-	.
chr18	17523451	17523477	chr18:17523451-17523477	0	GAACATTCCCTTTGGTAGAGCAGGTTT	1	2	7	AB2	-	.
chr18	17523744	17523765	chr18:17523744-17523765	0	AAGCATTCTCAGAAACTTCTTT	1	2	2	AA2	-	.
chr18	17523794	17523820	chr18:17523794-17523820	0	GAACATTCCCTTTGGTAGAGCAGGTTT	1	2	7	AB2	-	.
chr18	17523915	17523936	chr18:17523915-17523936	0	AAGCATTCTCAGAAACTAGTTT	1	1	2	A2	-	.
chr18	17524132	17524158	chr18:17524132-17524158	0	GAACATTCCCTTTCACAGAGCAGGTTT	1	2	7	AB2	-	.
chr18	17524253	17524274	chr18:17524253-17524274	0	AAGCATTCTCAGAAACTTACTC	1	2	2	AA2	-	.
chr18	17524470	17524496	chr18:17524470-17524496	0	GAACATTCCCTATCATAGAGCAGGTTT	1	2	7	AB2	-	.
chr18	17524591	17524612	chr18:17524591-17524612	0	AAGCATTCTCAGAAACTTATTT	1	2	2	AA2	-	.
chr18	17524928	17524949	chr18:17524928-17524949	0	AAGCATTCTCAGAAACTTGTTT	1	1	2	A2	-	.
chr18	17525266	17525287	chr18:17525266-17525287	0	AAGCATTCTCAGAAACTTGTTT	1	1	2	A2	-	.
chr18	17525437	17525458	chr18:17525437-17525458	0	AAGCATTCTCAGAAACTTCTTT	1	2	2	AA2	-	.
chr18	17525487	17525513	chr18:17525487-17525513	0	GAACATTCCCTTTGGTAGAGCAGGTTT	1	2	7	AB2	-	.
chr18	17525608	17525629	chr18:17525608-17525629	0	AAGCATTCTCAGAAACTTATTT	1	2	2	AA2	-	.
chr18	17525779	17525800	chr18:17525779-17525800	0	AAGCATTCTCAGAAACTTCTTT	1	2	2	AA2	-	.
chr18	17525829	17525855	chr18:17525829-17525855	0	GAACATTCCCTTTGGTAGAGCAGGTTT	1	2	7	AB2	-	.
chr18	17525950	17525971	chr18:17525950-17525971	0	AAGCATTCTCAGAAACTAGTTT	1	1	2	A2	-	.
chr18	17526167	17526193	chr18:17526167-17526193	0	GAACATTCCCTTTCACAGAGCAGGTTT	1	2	7	AB2	-	.
chr18	17526288	17526309	chr18:17526288-17526309	0	AAGCATTCTCAGAAACTTACTC	1	2	2	AA2	-	.
chr18	17526505	17526531	chr18:17526505-17526531	0	GAACATTCCCTATCATAGAGCAGGTTT	1	2	7	AB2	-	.
chr18	17526626	17526647	chr18:17526626-17526647	0	AAGCATTCTCAGAAACTTATTT	1	2	2	AA2	-	.
chr18	17526963	17526984	chr18:17526963-17526984	0	AAGCATTCTCAGAAACTTGTTT	1	1	2	A2	-	.
chr18	17527304	17527325	chr18:17527304-17527325	0	AAGCATTCTCAGAAACTTGTTT	1	1	2	A2	-	.
chr18	17527475	17527496	chr18:17527475-17527496	0	AAGCATTCTCAGAAACTTCTTT	1	2	2	AA2	-	.
chr18	17527525	17527551	chr18:17527525-17527551	0	GAACATTCCCTTTGGTAGAGCAGGTTT	1	2	7	AB2	-	.
chr18	17527646	17527667	chr18:17527646-17527667	0	AAGCATTCTCAGAAACTTATTT	1	2	2	AA2	-	.
chr18	17527817	17527838	chr18:17527817-17527838	0	AAGCATTCTCAGAAACTTCTTT	1	2	2	AA2	-	.
chr18	17527867	17527893	chr18:17527867-17527893	0	GAACATTCCCTTTGGTAGAGCAGGTTT	1	2	7	AB2	-	.
chr18	17527988	17528009	chr18:17527988-17528009	0	AAGCATTCTCAGAAACTAGTTT	1	1	2	A2	-	.
chr18	17528205	17528231	chr18:17528205-17528231	0	GAACATTCCCTTTCACAGAGCAGGTTT	1	2	7	AB2	-	.
chr18	17528326	17528347	chr18:17528326-17528347	0	AAGCATTCTCAGAAACTTACTC	1	2	2	AA2	-	.
chr18	17528664	17528685	chr18:17528664-17528685	0	AAGCATTCTCAGAAACTTATTT	1	2	2	AA2	-	.
chr18	17529001	17529022	chr18:17529001-17529022	0	AATCATTCTCAGAAACTTGTTT	2	2	2	AD1	-	.
chr18	17529339	17529360	chr18:17529339-17529360	0	AAGCATTCTCAGAAACTTACTC	1	2	2	AA2	-	.
chr18	17529510	17529531	chr18:17529510-17529531	0	AAGCATTCTCAGAAACTTCTTT	1	2	2	AA2	-	.
chr18	17529560	17529586	chr18:17529560-17529586	0	GAACATTCCCTTTGGTAGAGCAGGTTT	1	2	7	AB2	-	.
chr18	17529852	17529873	chr18:17529852-17529873	0	AAGCATTCTCAGAAACTTCTTT	1	2	2	AA2	-	.
chr18	17529902	17529928	chr18:17529902-17529928	0	GAACATTCCCTTTGGTAGAGCAGGTTT	1	2	7	AB2	-	.
chr18	17530023	17530044	chr18:17530023-17530044	0	AAGCATTCTCAGAAACTAGTTT	1	1	2	A2	-	.
chr18	17530240	17530266	chr18:17530240-17530266	0	GAACATTCCCTTTCACAGAGCAGGTTT	1	2	7	AB2	-	.
chr18	17530361	17530382	chr18:17530361-17530382	0	AAGCATTCTCAGAAACTTACTC	1	2	2	AA2	-	.
chr18	17530698	17530719	chr18:17530698-17530719	0	AAGCATTCTCAGAAACTAGTTT	1	1	2	A2	-	.
chr18	17530915	17530941	chr18:17530915-17530941	0	GAACATTCCCTTTCACAGAGCAGGTTT	1	2	7	AB2	-	.
chr18	17531373	17531394	chr18:17531373-17531394	0	AAGCATTCTCAGAAACTTGTTT	1	1	2	A2	-	.
chr18	17531711	17531732	chr18:17531711-17531732	0	AAGCATTCTCAGAAACTTGTTT	1	1	2	A2	-	.
chr18	17531932	17531958	chr18:17531932-17531958	0	GAACATTCCCTTTGGTAGAGCAGGTTT	1	2	7	AB2	-	.
chr18	17532053	17532074	chr18:17532053-17532074	0	AAGCATTCTCAGAAACTTCTTT	1	2	2	AA2	-	.
chr18	17532103	17532129	chr18:17532103-17532129	0	GAACATTCCCTTTGGTAGAGCAGGTTT	1	2	7	AB2	-	.
chr18	17532224	17532245	chr18:17532224-17532245	0	AAGCATTCTCAGAAACTAGTTT	1	1	2	A2	-	.
chr18	17532441	17532467	chr18:17532441-17532467	0	GAACATTCCCTTTCACAGAGCAGGTTT	1	2	7	AB2	-	.
chr18	17532900	17532921	chr18:17532900-17532921	0	AAGCATTCTCAGAAACTTACTC	1	2	2	AA2	-	.
chr18	17533122	17533148	chr18:17533122-17533148	0	GAACATTCCCTATCATAGAGCAGGTTT	1	2	7	AB2	-	.
chr18	17533243	17533264	chr18:17533243-17533264	0	AAGCATTCTCAGAAACTTATTT	1	2	2	AA2	-	.
chr18	17533580	17533601	chr18:17533580-17533601	0	AATCATTCTCAGAAACTTGTTT	2	2	2	AD1	-	.
chr18	17533918	17533939	chr18:17533918-17533939	0	AAGCATTCTCAGAAACTTGTTT	1	1	2	A2	-	.
chr18	17534089	17534110	chr18:17534089-17534110	0	AAGCATTCTCAGAAACTTCTTT	1	2	2	AA2	-	.
chr18	17534139	17534165	chr18:17534139-17534165	0	GAACATTCCCTTTGGTAGAGCAGGTTT	1	2	7	AB2	-	.
chr18	17534260	17534281	chr18:17534260-17534281	0	AAGCATTCTCAGAAACTTATTT	1	2	2	AA2	-	.
chr18	17534431	17534452	chr18:17534431-17534452	0	AAGCATTCTCAGAAACTTCTTT	1	2	2	AA2	-	.
chr18	17534481	17534507	chr18:17534481-17534507	0	GAACATTCCCTTTGGTAGAGCAGGTTT	1	2	7	AB2	-	.
chr18	17534602	17534623	chr18:17534602-17534623	0	AAGCATTCTCAGAAACTAGTTT	1	1	2	A2	-	.
chr18	17534819	17534845	chr18:17534819-17534845	0	GAACATTCCCTTTCACAGAGCAGGTTT	1	2	7	AB2	-	.
chr18	17534940	17534961	chr18:17534940-17534961	0	AAGCATTCTCAGAAACTTACTC	1	2	2	AA2	-	.
chr18	17535278	17535299	chr18:17535278-17535299	0	AAGCATTCTCAGAAACTTATTT	1	2	2	AA2	-	.
chr18	17535616	17535637	chr18:17535616-17535637	0	AAGCATTCTCAGAAACTTGTTT	1	1	2	A2	-	.
chr18	17535954	17535975	chr18:17535954-17535975	0	AAGCATTCTCAGAAACTTGTTT	1	1	2	A2	-	.
chr18	17536125	17536146	chr18:17536125-17536146	0	AAGCATTCTCAGAAACTTCTTT	1	2	2	AA2	-	.
chr18	17536175	17536201	chr18:17536175-17536201	0	GAACATTCCCTTTGGTAGAGCAGGTTT	1	2	7	AB2	-	.
chr18	17536296	17536317	chr18:17536296-17536317	0	AAGCATTCTCAGAAACTTATTT	1	2	2	AA2	-	.
chr18	17536467	17536488	chr18:17536467-17536488	0	AAACATTCTCAGAAACTTCTTT	1	2	2	AA2	-	.
chr18	17536517	17536543	chr18:17536517-17536543	0	GAACATTCCCTTTGGTAGAGCAGGTTT	1	2	7	AB2	-	.
chr18	17536638	17536659	chr18:17536638-17536659	0	AAGCATTCTCAGAAACTAGTTT	1	1	2	A2	-	.
chr18	17536855	17536881	chr18:17536855-17536881	0	GAACATTCCCTTTCACAGAGCAGGTTT	1	2	7	AB2	-	.
chr18	17536976	17536997	chr18:17536976-17536997	0	AAGCATTCTCAGAAACTTACTC	1	2	2	AA2	-	.
chr18	17537193	17537219	chr18:17537193-17537219	0	GAACATTCCCTATCATAGAGCAGGTTT	1	2	7	AB2	-	.
chr18	17537314	17537335	chr18:17537314-17537335	0	AAGCATTCTCAGAAACTTATTT	1	2	2	AA2	-	.
chr18	17537651	17537672	chr18:17537651-17537672	0	AAGCATTCTCAGAAACTTGTTT	1	1	2	A2	-	.
chr18	17537989	17538010	chr18:17537989-17538010	0	AAGCATTCTCAGAAACTTGTTT	1	1	2	A2	-	.
chr18	17538160	17538181	chr18:17538160-17538181	0	AAGCATTCTCAGAAACTTCTTT	1	2	2	AA2	-	.
chr18	17538210	17538236	chr18:17538210-17538236	0	GAACATTCCCTTTGGTAGAGCAGGTTT	1	2	7	AB2	-	.
chr18	17538331	17538352	chr18:17538331-17538352	0	AAGCATTCTCAGAAACTTATTT	1	2	2	AA2	-	.
chr18	17538502	17538523	chr18:17538502-17538523	0	AAGCATTCTCAGAAACTTCTTT	1	2	2	AA2	-	.
chr18	17538552	17538578	chr18:17538552-17538578	0	GAACATTCTCTTTGGTAGAGCAGGTTT	1	2	7	AB2	-	.
chr18	17538673	17538694	chr18:17538673-17538694	0	AAGCATTCTCAGAAACTAGTTT	1	1	2	A2	-	.
chr18	17538890	17538916	chr18:17538890-17538916	0	GAACATTCTCTTTCACAGAGCAGGTTT	1	2	7	AB2	-	.
chr18	17539346	17539367	chr18:17539346-17539367	0	AAGCATTCTCAGAAACTTATTT	1	2	2	AA2	-	.
chr18	17539683	17539704	chr18:17539683-17539704	0	AAGCATTCTCAGAAACTTGTTT	1	1	2	A2	-	.
chr18	17540021	17540042	chr18:17540021-17540042	0	AAGCATTCTCAGAAACTTGTTT	1	1	2	A2	-	.
chr18	17540192	17540213	chr18:17540192-17540213	0	AAGCATTCTCAGAAACTTCTTT	1	2	2	AA2	-	.
chr18	17540242	17540268	chr18:17540242-17540268	0	GAACATTCCCTTTGGTAGAGCAGGTTT	1	2	7	AB2	-	.
chr18	17540363	17540384	chr18:17540363-17540384	0	AAGCATTCTCAGAAACTTATTT	1	2	2	AA2	-	.
chr18	17540534	17540555	chr18:17540534-17540555	0	AAGCATTCTCAGAAACTTCTTT	1	2	2	AA2	-	.
chr18	17540584	17540610	chr18:17540584-17540610	0	GAACATTCCCTTTGGTAGAGCAGGTTT	1	2	7	AB2	-	.
chr18	17540705	17540726	chr18:17540705-17540726	0	AAGCATTCTCAGAAACTAGTTT	1	1	2	A2	-	.
chr18	17540922	17540948	chr18:17540922-17540948	0	GAACATTCCCTTTCACAGAGCAGGTTT	1	2	7	AB2	-	.
chr18	17541044	17541065	chr18:17541044-17541065	0	AAGCATTCTCAGAAACTTACTC	1	2	2	AA2	-	.
chr18	17541261	17541287	chr18:17541261-17541287	0	GAACATTCCCTATCATAGAGCAGGTTT	1	2	7	AB2	-	.
chr18	17541382	17541403	chr18:17541382-17541403	0	AAGCATTCTCAGAAACTTATTT	1	2	2	AA2	-	.
chr18	17541719	17541740	chr18:17541719-17541740	0	AAGCATTCTCAGAAACTTGGTT	1	2	2	AD2	-	.
chr18	17542057	17542078	chr18:17542057-17542078	0	AAGCATTCTCAGAAACTTGTTT	1	1	2	A2	-	.
chr18	17542228	17542249	chr18:17542228-17542249	0	AAGCATTCTCAGAAACTTCTTT	1	2	2	AA2	-	.
chr18	17542278	17542304	chr18:17542278-17542304	0	GAACATTCCCTTTGGTAGAGCAGGTTT	1	2	7	AB2	-	.
chr18	17542399	17542420	chr18:17542399-17542420	0	AAGCATTCTCAGAAACTTATTT	1	2	2	AA2	-	.
chr18	17542570	17542591	chr18:17542570-17542591	0	AAGCATTCTCAGAAACTTCTTT	1	2	2	AA2	-	.
chr18	17542620	17542646	chr18:17542620-17542646	0	GAACATTCCCTTTGGTAGAGCAGGTTT	1	2	7	AB2	-	.
chr18	17542741	17542762	chr18:17542741-17542762	0	AAGCATTCTCAGAAACTAGTTT	1	1	2	A2	-	.
chr18	17542958	17542984	chr18:17542958-17542984	0	GAACATTCCCTTTCACAGAGCAGGTTT	1	2	7	AB2	-	.
chr18	17543079	17543100	chr18:17543079-17543100	0	AAGCATTCTCAGAAACTTACTC	1	2	2	AA2	-	.
chr18	17543296	17543322	chr18:17543296-17543322	0	GAACATTCCCTATCATAGAGCAGGTTT	1	2	7	AB2	-	.
chr18	17543417	17543438	chr18:17543417-17543438	0	AAGCATTCTCAGAAACTTATTT	1	2	2	AA2	-	.
chr18	17543754	17543775	chr18:17543754-17543775	0	AAGCATTCTCAGAAACTTGTTT	1	1	2	A2	-	.
chr18	17544091	17544112	chr18:17544091-17544112	0	AAGCATTCTCAGAAACTTATTT	1	2	2	AA2	-	.
chr18	17544428	17544449	chr18:17544428-17544449	0	AAGCATTCTCAGAAACTTGTTT	1	1	2	A2	-	.
chr18	17544767	17544788	chr18:17544767-17544788	0	AGGCATTCTCAGAAACTTGTTT	1	1	2	A2	-	.
chr18	17544938	17544959	chr18:17544938-17544959	0	AAGCATTCTCAGAAACTTCTTT	1	2	2	AA2	-	.
chr18	17544988	17545014	chr18:17544988-17545014	0	GAACATTCCCTTTGGTAGAGCAGGTTT	1	2	7	AB2	-	.
chr18	17545109	17545130	chr18:17545109-17545130	0	AAGCATTCTCAGAAACTTATTT	1	2	2	AA2	-	.
chr18	17545280	17545301	chr18:17545280-17545301	0	AAGCATTCTCAGAAACTTCTTT	1	2	2	AA2	-	.
chr18	17545451	17545472	chr18:17545451-17545472	0	AAGCATTCTCAGAAACTAGTTT	1	1	2	A2	-	.
chr18	17545668	17545694	chr18:17545668-17545694	0	GAACATTCCCTTTCACAGAGCAGGTTT	1	2	7	AB2	-	.
chr18	17545789	17545810	chr18:17545789-17545810	0	AAGCATTCTCAGAAACTTACTC	1	2	2	AA2	-	.
chr18	17546126	17546147	chr18:17546126-17546147	0	AAGCATTCTCAGAAACTAGTTT	1	1	2	A2	-	.
chr18	17546343	17546369	chr18:17546343-17546369	0	GAACATTCCCTTTCACAGAGCAGGTTT	1	2	7	AB2	-	.
chr18	17546464	17546485	chr18:17546464-17546485	0	AAGCATTCTCAGAAACTTACTC	1	2	2	AA2	-	.
chr18	17546681	17546707	chr18:17546681-17546707	0	GAACATTCCCTATCATAGAGCAGGTTT	1	2	7	AB2	-	.
chr18	17546802	17546823	chr18:17546802-17546823	0	AAGCATTCTCAGAAACTTATTT	1	2	2	AA2	-	.
chr18	17547139	17547160	chr18:17547139-17547160	0	AAGCATTCTCAGAAACTTGTTT	1	1	2	A2	-	.
chr18	17547477	17547498	chr18:17547477-17547498	0	AAGCATTCTCAGAAACTTGTTT	1	1	2	A2	-	.
chr18	17547649	17547670	chr18:17547649-17547670	0	AAGCATTCTCAGAAACTTCTTT	1	2	2	AA2	-	.
chr18	17547699	17547725	chr18:17547699-17547725	0	GAACATTCCCTTTGGTAGAGCAGGTTT	1	2	7	AB2	-	.
chr18	17547821	17547842	chr18:17547821-17547842	0	AAGCATTCTCAGAAACTTATTT	1	2	2	AA2	-	.
chr18	17547992	17548013	chr18:17547992-17548013	0	AAGCATTCTCAGAAACTTCTTT	1	2	2	AA2	-	.
chr18	17548042	17548068	chr18:17548042-17548068	0	GAACATTCCCTTTGGTAGAGCAGGTTT	1	2	7	AB2	-	.
chr18	17548163	17548184	chr18:17548163-17548184	0	AAGCATTCTCAGAAACTAGTTT	1	1	2	A2	-	.
chr18	17548380	17548406	chr18:17548380-17548406	0	GAACATTCCCTTTCACAGAGCAGGTTT	1	2	7	AB2	-	.
chr18	17548501	17548522	chr18:17548501-17548522	0	AAGCATTCTCAGAAACTTACTC	1	2	2	AA2	-	.
chr18	17548551	17548576	chr18:17548551-17548576	0	GAACATTTCTATTCATAGAGAAGTTT	1	2	6	AA2	-	.
chr18	17548718	17548744	chr18:17548718-17548744	0	GAACATTCCCTATCATAGAGCATGTTG	1	2	7	AC2	-	.
chr18	17548839	17548860	chr18:17548839-17548860	0	AAGCATTCTCAGAAACTTGTTT	1	1	2	A2	-	.
chr18	17549009	17549030	chr18:17549009-17549030	0	AAGCATTCTCAGAAACTTCTTT	1	2	2	AA2	-	.
chr18	17549059	17549085	chr18:17549059-17549085	0	GAACATTCCCTTTGGTAGAGCAGGTTT	1	2	7	AB2	-	.
chr18	17549180	17549201	chr18:17549180-17549201	0	AAGCATTCTCAGAAACTTATTT	1	2	2	AA2	-	.
chr18	17549351	17549372	chr18:17549351-17549372	0	AAGCATTCTCAGAAACTTCTTT	1	2	2	AA2	-	.
chr18	17549401	17549427	chr18:17549401-17549427	0	GAACATTCCCTTTGGTAGAGCAGGTTT	1	2	7	AB2	-	.
chr18	17549522	17549543	chr18:17549522-17549543	0	AAGCATTCTCAGAAACTAGTTT	1	1	2	A2	-	.
chr18	17549739	17549765	chr18:17549739-17549765	0	GAACATTCCCTTTCACAGAGCAGGTTT	1	2	7	AB2	-	.
chr18	17549860	17549881	chr18:17549860-17549881	0	AAGCATTCTCAGAAACTTACTC	1	2	2	AA2	-	.
chr18	17550198	17550219	chr18:17550198-17550219	0	AAGCATTCTCAGAAACTTGTTT	1	1	2	A2	-	.
chr18	17550369	17550390	chr18:17550369-17550390	0	AAGCATTCTCAGAAACTTCTTT	1	2	2	AA2	-	.
chr18	17550419	17550445	chr18:17550419-17550445	0	GAACATTCCCTTTGGTAGAGCAGGTTT	1	2	7	AB2	-	.
chr18	17550540	17550561	chr18:17550540-17550561	0	AAGCATTCTCAGAAACTTATTT	1	2	2	AA2	-	.
chr18	17550711	17550732	chr18:17550711-17550732	0	AAGCATTCTCAGAAACTTCTTT	1	2	2	AA2	-	.
chr18	17550761	17550787	chr18:17550761-17550787	0	GAACATTCCCTTTGGTAGAGCAGGTTT	1	2	7	AB2	-	.
chr18	17550882	17550903	chr18:17550882-17550903	0	AAGCATTCTCAGAAACTAGTTT	1	1	2	A2	-	.
chr18	17551099	17551125	chr18:17551099-17551125	0	GAACATTCCCTTTCACAGAGCAGGTTT	1	2	7	AB2	-	.
chr18	17551220	17551241	chr18:17551220-17551241	0	AAGCATTCTCAGAAACTTACTC	1	2	2	AA2	-	.
chr18	17551558	17551579	chr18:17551558-17551579	0	AAGCATTCTCAGAAACTTGTTT	1	1	2	A2	-	.
chr18	17551729	17551750	chr18:17551729-17551750	0	AAGCATTCTCAGAAACTTCTTT	1	2	2	AA2	-	.
chr18	17551779	17551805	chr18:17551779-17551805	0	GAACATTCCCTTTGGTAGAGCAGGTTT	1	2	7	AB2	-	.
chr18	17551900	17551921	chr18:17551900-17551921	0	AAGCATTCTCAGAAACTTATTT	1	2	2	AA2	-	.
chr18	17552071	17552092	chr18:17552071-17552092	0	AAGCATTCTCAGAAACTTCTTT	1	2	2	AA2	-	.
chr18	17552121	17552147	chr18:17552121-17552147	0	GAACATTCCCTTTGGTAGAGCAGGTTT	1	2	7	AB2	-	.
chr18	17552242	17552263	chr18:17552242-17552263	0	AAGCATTCTCAGAAACTAGTTT	1	1	2	A2	-	.
chr18	17552459	17552485	chr18:17552459-17552485	0	GAACATTCCCTTTCACAGAGCAGGTTT	1	2	7	AB2	-	.
chr18	17552580	17552601	chr18:17552580-17552601	0	AAGCATTCTCAGAAACTTACTC	1	2	2	AA2	-	.
chr18	17552797	17552823	chr18:17552797-17552823	0	GAACATTCCCTATCATAGAGCAGGTTT	1	2	7	AB2	-	.
chr18	17552918	17552939	chr18:17552918-17552939	0	AAGCATTCTCAGAAACTTATTT	1	2	2	AA2	-	.
chr18	17553255	17553276	chr18:17553255-17553276	0	AAGCATTCTCAGAAACTTGTTT	1	1	2	A2	-	.
chr18	17553593	17553614	chr18:17553593-17553614	0	AAGCATTCTCAGAAACTTATTT	1	2	2	AA2	-	.
chr18	17553930	17553951	chr18:17553930-17553951	0	AAGCATTCTCAGAAACTTGTTT	1	1	2	A2	-	.
chr18	17554268	17554289	chr18:17554268-17554289	0	AAGCATTCTCAGAAACTTGTTT	1	1	2	A2	-	.
chr18	17554439	17554460	chr18:17554439-17554460	0	AAGCATTCTCAGAAACTTCTTT	1	2	2	AA2	-	.
chr18	17554489	17554515	chr18:17554489-17554515	0	GAACATTCCCTTTGGTAGAGCAGGTTT	1	2	7	AB2	-	.
chr18	17554610	17554631	chr18:17554610-17554631	0	AAGCATTCTCAGAAACTTATTT	1	2	2	AA2	-	.
chr18	17554781	17554802	chr18:17554781-17554802	0	AAGCATTCTCAGAAACTTCTTT	1	2	2	AA2	-	.
chr18	17554831	17554857	chr18:17554831-17554857	0	GAACATTCCCTTTGGTAGAGCAGGTTT	1	2	7	AB2	-	.
chr18	17554952	17554973	chr18:17554952-17554973	0	AAGCATTCTCAGAAACTAGTTT	1	1	2	A2	-	.
chr18	17555290	17555311	chr18:17555290-17555311	0	AAGCATTCTCAGAAACTTACTC	1	2	2	AA2	-	.
chr18	17555507	17555533	chr18:17555507-17555533	0	GAACATTCCCTATCATAGAGCAGGTTT	1	2	7	AB2	-	.
chr18	17555628	17555649	chr18:17555628-17555649	0	AAGCATTCTCAGAAACTTATTT	1	2	2	AA2	-	.
chr18	17555965	17555986	chr18:17555965-17555986	0	AAGCATTCTCAGAAACTTGTTT	1	1	2	A2	-	.
chr18	17556303	17556324	chr18:17556303-17556324	0	AAGCATTCTCAGAAACTTGTTG	1	2	2	AC2	-	.
chr18	17556474	17556495	chr18:17556474-17556495	0	AAGCATTCTCAGAAACTTCTTC	1	2	2	AA2	-	.
chr18	17556524	17556550	chr18:17556524-17556550	0	GAACATTCCCTTCGGTAGAGCAGGTTT	1	2	7	AB2	-	.
chr18	17556816	17556837	chr18:17556816-17556837	0	AAGCATTCTCAGAAACTTCTTT	1	2	2	AA2	-	.
chr18	17556866	17556892	chr18:17556866-17556892	0	GAACATTCCCTTTGGTAGAGCAGGTTT	1	2	7	AB2	-	.
chr18	17556987	17557008	chr18:17556987-17557008	0	AAGCATTCTCAGAAACTAGTTT	1	1	2	A2	-	.
chr18	17557204	17557230	chr18:17557204-17557230	0	GAACATTCCCTTTCACAGAGCAGGTTT	1	2	7	AB2	-	.
chr18	17557325	17557346	chr18:17557325-17557346	0	AAGCATTCTCAGAAACTTACTC	1	2	2	AA2	-	.
chr18	17557542	17557568	chr18:17557542-17557568	0	GAACATTCCCTATCATAGAGCAGGTTT	1	2	7	AB2	-	.
chr18	17557663	17557684	chr18:17557663-17557684	0	AAGCATTCTCAGAAACTTATTT	1	2	2	AA2	-	.
chr18	17558000	17558021	chr18:17558000-17558021	0	AAGCATTCTCAGAAACTTGTTT	1	1	2	A2	-	.
chr18	17558338	17558359	chr18:17558338-17558359	0	AAGCATTCTCAGAAACTTGTTT	1	1	2	A2	-	.
chr18	17558509	17558530	chr18:17558509-17558530	0	AAGCATTCTCAGAAACTTCTTT	1	2	2	AA2	-	.
chr18	17558559	17558585	chr18:17558559-17558585	0	GAACATTCCCTTTGGTAGAGCAGGTTT	1	2	7	AB2	-	.
chr18	17558680	17558701	chr18:17558680-17558701	0	AAGCATTCTCAGAAACTTATTT	1	2	2	AA2	-	.
chr18	17558851	17558872	chr18:17558851-17558872	0	AAGCATTCTCAGAAACTTCTTT	1	2	2	AA2	-	.
chr18	17558901	17558927	chr18:17558901-17558927	0	GAACATTCCCTTTGGTAGAGCAGGTTT	1	2	7	AB2	-	.
chr18	17559022	17559043	chr18:17559022-17559043	0	AAGCATTCTCAGAAACTAGTTT	1	1	2	A2	-	.
chr18	17559239	17559265	chr18:17559239-17559265	0	GAACATTCCCTTTCACAGAGCAGGTTT	1	2	7	AB2	-	.
chr18	17559360	17559381	chr18:17559360-17559381	0	AAGCATTCTCAGAAACTTACTC	1	2	2	AA2	-	.
chr18	17559577	17559603	chr18:17559577-17559603	0	GAACATTCCCTATCATAGAGCATGTTG	1	2	7	AC2	-	.
chr18	17559698	17559719	chr18:17559698-17559719	0	AAGCATTCTCAGAAACTTATTT	1	2	2	AA2	-	.
chr18	17560035	17560056	chr18:17560035-17560056	0	AAGCATTCTCAGAAACTTGGTT	1	2	2	AD2	-	.
chr18	17560373	17560394	chr18:17560373-17560394	0	AAGCATTCTCAGAAACTTGTTT	1	1	2	A2	-	.
chr18	17560544	17560565	chr18:17560544-17560565	0	AAGCATTCTCAGAAACTTCTTT	1	2	2	AA2	-	.
chr18	17560594	17560620	chr18:17560594-17560620	0	GAACATTCCCTTTGGTAGAGCAGGTTT	1	2	7	AB2	-	.
chr18	17560715	17560736	chr18:17560715-17560736	0	AAGCATTCTCAGAAACTTATTT	1	2	2	AA2	-	.
chr18	17560886	17560907	chr18:17560886-17560907	0	AAGCATTCTCAGAAACTTCTTT	1	2	2	AA2	-	.
chr18	17560936	17560962	chr18:17560936-17560962	0	GAACATTCCCTTTGGTAGAGCAGGTTT	1	2	7	AB2	-	.
chr18	17561057	17561078	chr18:17561057-17561078	0	AAGCATTCTCAGAAACTAGTTT	1	1	2	A2	-	.
chr18	17561274	17561300	chr18:17561274-17561300	0	GAACATTCCCTTTCACAGAGCAGGTTT	1	2	7	AB2	-	.
chr18	17561395	17561416	chr18:17561395-17561416	0	AAGCATTCTCAGAAACTTACTC	1	2	2	AA2	-	.
chr18	17561612	17561638	chr18:17561612-17561638	0	GAACATTCCCTATCATAGAGCAGGTTT	1	2	7	AB2	-	.
chr18	17561733	17561754	chr18:17561733-17561754	0	AAGCATTCTCAGAAACTTATTT	1	2	2	AA2	-	.
chr18	17562070	17562091	chr18:17562070-17562091	0	AAGCATTCTCAGAAACTTGTTT	1	1	2	A2	-	.
chr18	17562408	17562429	chr18:17562408-17562429	0	AAGCATTCTCAGAAACTTGTTT	1	1	2	A2	-	.
chr18	17562579	17562600	chr18:17562579-17562600	0	AAGCATTCTCAGAAACTTCTTT	1	2	2	AA2	-	.
chr18	17562629	17562655	chr18:17562629-17562655	0	GAACATTCCCTTTGGTAGAGCAGGTTT	1	2	7	AB2	-	.
chr18	17562750	17562771	chr18:17562750-17562771	0	AAGCATTCTCAGAAACTTATTT	1	2	2	AA2	-	.
chr18	17562921	17562942	chr18:17562921-17562942	0	AAGCATTCTCAGAAACTTCTTT	1	2	2	AA2	-	.
chr18	17562971	17562997	chr18:17562971-17562997	0	GAACATTCCCTTTGGTAGAGCAGGTTT	1	2	7	AB2	-	.
chr18	17563092	17563113	chr18:17563092-17563113	0	AAGCATTCTCAGAAACTAGTTT	1	1	2	A2	-	.
chr18	17563309	17563335	chr18:17563309-17563335	0	GAACATTCCCTTTCACAGAGCAGGTTT	1	2	7	AB2	-	.
chr18	17563431	17563452	chr18:17563431-17563452	0	AAGCATTCTCAGAAACTTACTC	1	2	2	AA2	-	.
chr18	17563648	17563674	chr18:17563648-17563674	0	GAACATTCCCTATCATAGAGCAGGTTT	1	2	7	AB2	-	.
chr18	17563771	17563793	chr18:17563771-17563793	0	AAGCATTCTCAGAAAACTTATTT	1	2	3	AA2	-	.
chr18	17564109	17564130	chr18:17564109-17564130	0	AAGCATTCTCAGAAACTTGTTT	1	1	2	A2	-	.
chr18	17564447	17564468	chr18:17564447-17564468	0	AAGCATTCTCAGAAACTTGTTT	1	1	2	A2	-	.
chr18	17564618	17564639	chr18:17564618-17564639	0	AAGCATTCTCAGAAACTTCTTT	1	2	2	AA2	-	.
chr18	17564668	17564694	chr18:17564668-17564694	0	GAACATTCCCTTTGGTAGAGCAGGTTT	1	2	7	AB2	-	.
chr18	17564789	17564810	chr18:17564789-17564810	0	AAGCATTCTCAGAAACTTATTT	1	2	2	AA2	-	.
chr18	17564960	17564981	chr18:17564960-17564981	0	AAGCATTCTCAGAAACTTCTTT	1	2	2	AA2	-	.
chr18	17565010	17565036	chr18:17565010-17565036	0	GAACATTCCCTTTGGTAGAGCAGGTTT	1	2	7	AB2	-	.
chr18	17565131	17565152	chr18:17565131-17565152	0	AAGCATTCTCAGAAACTAGTTT	1	1	2	A2	-	.
chr18	17565469	17565490	chr18:17565469-17565490	0	AAGCATTCTCAGAAACTTACTC	1	2	2	AA2	-	.
chr18	17565686	17565712	chr18:17565686-17565712	0	GAACATTCCCTATCATAGAGCATGTTG	1	2	7	AC2	-	.
chr18	17565807	17565828	chr18:17565807-17565828	0	AAGCATTCTCAGAAACTTGTTT	1	1	2	A2	-	.
chr18	17565978	17565999	chr18:17565978-17565999	0	AAGCATTCTCAGAAACTTCTTT	1	2	2	AA2	-	.
chr18	17566028	17566054	chr18:17566028-17566054	0	GAACATTCCCTTTGGTAGAGCAGGTTT	1	2	7	AB2	-	.
chr18	17566320	17566341	chr18:17566320-17566341	0	AAGCATTCTCAGAAACTTCTTT	1	2	2	AA2	-	.
chr18	17566370	17566396	chr18:17566370-17566396	0	GAACATTCCCTTTGGTAGAGCAGGTTT	1	2	7	AB2	-	.
chr18	17566491	17566512	chr18:17566491-17566512	0	AAGCATTCTCAGAAACTAGTTT	1	1	2	A2	-	.
chr18	17566708	17566734	chr18:17566708-17566734	0	GAACATTCCCTTTCACAGAGCAGGTTT	1	2	7	AB2	-	.
chr18	17566829	17566850	chr18:17566829-17566850	0	AAGCATTCTCAGAAACTTACTC	1	2	2	AA2	-	.
chr18	17567167	17567188	chr18:17567167-17567188	0	AAGCATTCTCAGAAACTTATTT	1	2	2	AA2	-	.
chr18	17567504	17567525	chr18:17567504-17567525	0	AAGCATTCTCAGAAACTTGTTT	1	1	2	A2	-	.
chr18	17567842	17567863	chr18:17567842-17567863	0	AAGCATTCTCAGAAACTTATTT	1	2	2	AA2	-	.
chr18	17568179	17568200	chr18:17568179-17568200	0	AAGCATTCTCAGAAACTTGTTT	1	1	2	A2	-	.
chr18	17568517	17568538	chr18:17568517-17568538	0	AAGCATTCTCAGAAACTTGTTT	1	1	2	A2	-	.
chr18	17568688	17568709	chr18:17568688-17568709	0	AAGCATTCTCAGAAACTTCTTT	1	2	2	AA2	-	.
chr18	17568738	17568764	chr18:17568738-17568764	0	GAACATTCCCTTTGGTAGAGCAGGTTT	1	2	7	AB2	-	.
chr18	17568859	17568880	chr18:17568859-17568880	0	AAGCATTCTCAGAAACTTATTT	1	2	2	AA2	-	.
chr18	17569030	17569051	chr18:17569030-17569051	0	AAGCATTCTCAGAAACTTCTTT	1	2	2	AA2	-	.
chr18	17569080	17569106	chr18:17569080-17569106	0	GAACATTCCCTTTGGTAGAGCAGGTTT	1	2	7	AB2	-	.
chr18	17569201	17569222	chr18:17569201-17569222	0	AAGCATTCTCAGAAACTAGTTT	1	1	2	A2	-	.
chr18	17569418	17569444	chr18:17569418-17569444	0	GAACATTCCCTTTCACAGAGCAGGTTT	1	2	7	AB2	-	.
chr18	17569539	17569560	chr18:17569539-17569560	0	AAGCATTCTCAGAAACTTACTC	1	2	2	AA2	-	.
chr18	17569877	17569898	chr18:17569877-17569898	0	AAGCATTCTCAGAAACTTATTT	1	2	2	AA2	-	.
chr18	17570214	17570235	chr18:17570214-17570235	0	AAGCATTCTCAGAAACTTGTTT	1	1	2	A2	-	.
chr18	17570552	17570573	chr18:17570552-17570573	0	AAGCATTCTCAGAAACTTGTTT	1	1	2	A2	-	.
chr18	17570723	17570744	chr18:17570723-17570744	0	AAGCATTCTCAGAAACTTCTTT	1	2	2	AA2	-	.
chr18	17570773	17570799	chr18:17570773-17570799	0	GAACATTCCCTTTGGTAGAGCAGGTTT	1	2	7	AB2	-	.
chr18	17570894	17570915	chr18:17570894-17570915	0	AAGCATTCTCAGAAACTTATTT	1	2	2	AA2	-	.
chr18	17571065	17571086	chr18:17571065-17571086	0	AAGCATTCTCAGAAACTTCTTT	1	2	2	AA2	-	.
chr18	17571115	17571141	chr18:17571115-17571141	0	GAACATTCCCTTTGGTAGAGCAGGTTT	1	2	7	AB2	-	.
chr18	17571236	17571257	chr18:17571236-17571257	0	AAGCATTCTCAGAAACTAGTTT	1	1	2	A2	-	.
chr18	17571453	17571479	chr18:17571453-17571479	0	GAACATTCCCTTTCACAGAGCAGGTTT	1	2	7	AB2	-	.
chr18	17571574	17571595	chr18:17571574-17571595	0	AAGCATTCTCAGAAACTTACTC	1	2	2	AA2	-	.
chr18	17571912	17571933	chr18:17571912-17571933	0	AAGCATTCTCAGAAACTTGTTT	1	1	2	A2	-	.
chr18	17572083	17572104	chr18:17572083-17572104	0	AAGCATTCTCAGAAACTTCTTT	1	2	2	AA2	-	.
chr18	17572133	17572159	chr18:17572133-17572159	0	GAACATTCCCTTTGGTAGAGCAGGTTT	1	2	7	AB2	-	.
chr18	17572254	17572275	chr18:17572254-17572275	0	AAGCATTCTCTGAAACTTTTTT	1	2	2	AA2	-	.
chr18	17572425	17572446	chr18:17572425-17572446	0	AAGCATTCTCAGAAACTTCTTT	1	2	2	AA2	-	.
chr18	17572475	17572501	chr18:17572475-17572501	0	GAACATTCCCTTTGGTAGAGCAGGTTT	1	2	7	AB2	-	.
chr18	17572596	17572617	chr18:17572596-17572617	0	AAGCATTCTCAGAAACTAGTTT	1	1	2	A2	-	.
chr18	17572813	17572839	chr18:17572813-17572839	0	GAACATTCCCTTTCACAGAGCAGGTTT	1	2	7	AB2	-	.
chr18	17572934	17572955	chr18:17572934-17572955	0	AAGCATTCTCAGAAACTTACTC	1	2	2	AA2	-	.
chr18	17573151	17573177	chr18:17573151-17573177	0	GAACATTCCCTATCATAGAGCAGGTTT	1	2	7	AB2	-	.
chr18	17573272	17573293	chr18:17573272-17573293	0	AAGCATTCTCAGAAACTTATTT	1	2	2	AA2	-	.
chr18	17573609	17573630	chr18:17573609-17573630	0	AAGCATTCTCAGAAACTTGTTT	1	1	2	A2	-	.
chr18	17573947	17573968	chr18:17573947-17573968	0	AAGCATTCTCAGAAACTTGTTT	1	1	2	A2	-	.
chr18	17574118	17574139	chr18:17574118-17574139	0	AAGCATTCTCAGAAACTTCTTT	1	2	2	AA2	-	.
chr18	17574168	17574194	chr18:17574168-17574194	0	GAACATTCCCTTTGGTAGAGCAGGTTT	1	2	7	AB2	-	.
chr18	17574289	17574310	chr18:17574289-17574310	0	AAGCATTCTCAGAAACTTATTT	1	2	2	AA2	-	.
chr18	17574461	17574482	chr18:17574461-17574482	0	AAGCATTCTCAGAAACTTCTTT	1	2	2	AA2	-	.
chr18	17574632	17574653	chr18:17574632-17574653	0	AAGCATTCTCAGAAACTAGTTT	1	1	2	A2	-	.
chr18	17574849	17574875	chr18:17574849-17574875	0	GAACATTCCCTTTCACAGAGCAGGTTT	1	2	7	AB2	-	.
chr18	17574970	17574991	chr18:17574970-17574991	0	AAGCATTCTCAGAAACTTACTC	1	2	2	AA2	-	.
chr18	17575308	17575329	chr18:17575308-17575329	0	AAGCATTCTCAGAAACTTGTTT	1	1	2	A2	-	.
chr18	17575479	17575500	chr18:17575479-17575500	0	AAGCATTCTCAGAAACTTCTTT	1	2	2	AA2	-	.
chr18	17575529	17575555	chr18:17575529-17575555	0	GAACATTCCCTTTGGTAGAGCAGGTTT	1	2	7	AB2	-	.
chr18	17575650	17575671	chr18:17575650-17575671	0	AAGCATTCTCAGAAACTTATTT	1	2	2	AA2	-	.
chr18	17575821	17575842	chr18:17575821-17575842	0	AAGCATTCTCAGAAACTTCTTT	1	2	2	AA2	-	.
chr18	17575871	17575897	chr18:17575871-17575897	0	GAACATTCCCTTTGGTAGAGCAGGTTT	1	2	7	AB2	-	.
chr18	17576163	17576184	chr18:17576163-17576184	0	AAGCATTCTCAGAAACTTCTTT	1	2	2	AA2	-	.
chr18	17576230	17576250	chr18:17576230-17576250	0	GAGCAGGTTTGAAACAATCTT	1	2	1	AB2	-	.
chr18	17576334	17576355	chr18:17576334-17576355	0	AAGCATTCTCAGAAACTAGTTT	1	1	2	A2	-	.
chr18	17576551	17576577	chr18:17576551-17576577	0	GAACATTCCCTTTCACAGAGCAGGTTT	1	2	7	AB2	-	.
chr18	17576672	17576693	chr18:17576672-17576693	0	AAGCATTCTCAGAAACTTACTC	1	2	2	AA2	-	.
chr18	17577010	17577031	chr18:17577010-17577031	0	AAGCATTCTCAGAAACTTGTTT	1	1	2	A2	-	.
chr18	17577181	17577202	chr18:17577181-17577202	0	AAGCATTCTCAGAAACTTCTTT	1	2	2	AA2	-	.
chr18	17577231	17577257	chr18:17577231-17577257	0	GAACATTCCCTTTGGTAGAGCAGGTTT	1	2	7	AB2	-	.
chr18	17577352	17577373	chr18:17577352-17577373	0	AAGCATTCTCAGAAACTTATTT	1	2	2	AA2	-	.
chr18	17577523	17577544	chr18:17577523-17577544	0	AAGCATTCTCAGAAACTTCTTT	1	2	2	AA2	-	.
chr18	17577573	17577599	chr18:17577573-17577599	0	GAACATTCCCTTTGGTAGAGCAGGTTT	1	2	7	AB2	-	.
chr18	17577695	17577716	chr18:17577695-17577716	0	GAGCATTCTCAGAAACTAGTTT	1	1	2	A2	-	.
chr18	17577912	17577938	chr18:17577912-17577938	0	GAACATTCTCTTTAACAGAGCAGGTTT	1	2	7	AB2	-	.
chr18	17578033	17578054	chr18:17578033-17578054	0	AAGCATTCTCAGAAACTTACTC	1	2	2	AA2	-	.
chr18	17578371	17578392	chr18:17578371-17578392	0	AAACATTCTCAGAAACTTGTTT	1	1	2	A2	-	.
chr18	17578542	17578563	chr18:17578542-17578563	0	AAGCATTCTCAGAAACTTCTTT	1	2	2	AA2	-	.
chr18	17578592	17578618	chr18:17578592-17578618	0	GAACATTCCCTTTGGTAGAGCAGGTTT	1	2	7	AB2	-	.
chr18	17578713	17578734	chr18:17578713-17578734	0	AAGCATTCTCAGAAACTTATTT	1	2	2	AA2	-	.
chr18	17578884	17578905	chr18:17578884-17578905	0	AAGCATTCTCAGAAACTTCTTT	1	2	2	AA2	-	.
chr18	17578934	17578960	chr18:17578934-17578960	0	GAACATTCCCTTTGGTAGAGCAGGTTT	1	2	7	AB2	-	.
chr18	17579055	17579076	chr18:17579055-17579076	0	AAGCATTCTCAGAAACTAGTTT	1	1	2	A2	-	.
chr18	17579272	17579298	chr18:17579272-17579298	0	GAACATTCCCTTTCACAGAGCAGGTTT	1	2	7	AB2	-	.
chr18	17579393	17579414	chr18:17579393-17579414	0	AAGCATTCTCAGAAACTTACTC	1	2	2	AA2	-	.
chr18	17579560	17579581	chr18:17579560-17579581	0	CAGCATTCTCAGAAACTTGTTT	1	2	2	AC1	-	.
chr18	17579898	17579919	chr18:17579898-17579919	0	AAGCATTCTCAGAAACTTGTTG	1	2	2	AC2	-	.
chr18	17580069	17580090	chr18:17580069-17580090	0	AAGCATTCTCAGAAACTTCTTC	1	2	2	AA2	-	.
chr18	17580119	17580145	chr18:17580119-17580145	0	GAACATTCCCTTTGGTAGAGCAGGTTT	1	2	7	AB2	-	.
chr18	17580240	17580261	chr18:17580240-17580261	0	AAGCATTCTCAGAAACTTATTT	1	2	2	AA2	-	.
chr18	17580411	17580432	chr18:17580411-17580432	0	AAGCATTCTCAGAAACTTCTTT	1	2	2	AA2	-	.
chr18	17580461	17580486	chr18:17580461-17580486	0	GAACATTCCTTTGGTAGAGCAGGTTT	1	2	6	AB2	-	.
chr18	17580581	17580602	chr18:17580581-17580602	0	AAGCATTCTCAGAAACTAGTTT	1	1	2	A2	-	.
chr18	17580798	17580824	chr18:17580798-17580824	0	GAACATTCCCTTTCACAGAGCAGGTTT	1	2	7	AB2	-	.
chr18	17580919	17580940	chr18:17580919-17580940	0	AAGCATTCTCAGAAACTTACTC	1	2	2	AA2	-	.
chr18	17581136	17581162	chr18:17581136-17581162	0	GAACATTCCCTATCATAGAGCAGGTTT	1	2	7	AB2	-	.
chr18	17581257	17581278	chr18:17581257-17581278	0	AAGCATTCCCAGAAACTTATTT	1	2	2	AA2	-	.
chr18	17581594	17581615	chr18:17581594-17581615	0	AAGCATTCTCAGAAACTTGTTT	1	1	2	A2	-	.
chr18	17581932	17581953	chr18:17581932-17581953	0	AAGCATTCTCAGAAACTTGTTG	1	2	2	AC2	-	.
chr18	17582104	17582125	chr18:17582104-17582125	0	AAGCATTCTCAGAAACTTCTTC	1	2	2	AA2	-	.
chr18	17582154	17582180	chr18:17582154-17582180	0	GAACATTCCCTTTGGTAGAGCAGGTTT	1	2	7	AB2	-	.
chr18	17582275	17582296	chr18:17582275-17582296	0	AAGCATTCTCAGAAACTTATTT	1	2	2	AA2	-	.
chr18	17582446	17582467	chr18:17582446-17582467	0	AAGCATTCTCAGAAACTTCTTT	1	2	2	AA2	-	.
chr18	17582616	17582637	chr18:17582616-17582637	0	AAGCATTCTCAGAAACTAGTTT	1	1	2	A2	-	.
chr18	17582833	17582859	chr18:17582833-17582859	0	GAACATTCCCTTTCACAGAGCAGGTTT	1	2	7	AB2	-	.
chr18	17582954	17582975	chr18:17582954-17582975	0	AAGCATTCTCAGAAACTTACTC	1	2	2	AA2	-	.
chr18	17583171	17583197	chr18:17583171-17583197	0	GAACATTCCCTATCATAGAGCAGGTTT	1	2	7	AB2	-	.
chr18	17583294	17583316	chr18:17583294-17583316	0	AAGCATTCTCAGAAAACTTATTT	1	2	3	AA2	-	.
chr18	17583632	17583653	chr18:17583632-17583653	0	AAGCATTCTCAGAAACTTGTTT	1	1	2	A2	-	.
chr18	17583970	17583991	chr18:17583970-17583991	0	AAGCATTCTCAGAAACTTGTTT	1	1	2	A2	-	.
chr18	17584141	17584162	chr18:17584141-17584162	0	AAGCATTCTCAGAAACTTCTTT	1	2	2	AA2	-	.
chr18	17584191	17584217	chr18:17584191-17584217	0	GAACATTCCCTTTGGTAGAGCAGGTTT	1	2	7	AB2	-	.
chr18	17584312	17584333	chr18:17584312-17584333	0	AAGCATTCTCAGAAACTTATTT	1	2	2	AA2	-	.
chr18	17584483	17584504	chr18:17584483-17584504	0	AAGCATTCTCAGAAACTTCTTT	1	2	2	AA2	-	.
chr18	17584533	17584559	chr18:17584533-17584559	0	GAACATTCCCTTTGGTAGAGCAGGTTT	1	2	7	AB2	-	.
chr18	17584654	17584675	chr18:17584654-17584675	0	AAGCATTCTCAGAAACTAGTTT	1	1	2	A2	-	.
chr18	17584871	17584897	chr18:17584871-17584897	0	GAACATTCCCTTTCACAGAGCAGGTTT	1	2	7	AB2	-	.
chr18	17584992	17585013	chr18:17584992-17585013	0	AAGCATTCTCAGAAACTTACTC	1	2	2	AA2	-	.
chr18	17585330	17585351	chr18:17585330-17585351	0	AAGCATTCTCAGAAACTTGTTT	1	1	2	A2	-	.
chr18	17585501	17585522	chr18:17585501-17585522	0	AAGCATTCTCAGAAACTTCTTT	1	2	2	AA2	-	.
chr18	17585551	17585577	chr18:17585551-17585577	0	GAACATTCCCTTTGGTAGAGCAGGTTT	1	2	7	AB2	-	.
chr18	17585672	17585693	chr18:17585672-17585693	0	AAGCATTCTCAGAAACTTATTT	1	2	2	AA2	-	.
chr18	17585843	17585864	chr18:17585843-17585864	0	AAGCATTCTCAGAAACTTCTTT	1	2	2	AA2	-	.
chr18	17585893	17585919	chr18:17585893-17585919	0	GAACATTCCCTTTGGTAGAGCAGGTTT	1	2	7	AB2	-	.
chr18	17586014	17586035	chr18:17586014-17586035	0	AAGCATTCTCAGAAACTTATTT	1	2	2	AA2	-	.
chr18	17586185	17586206	chr18:17586185-17586206	0	AAGCATTCTCAGAAACTTCTTT	1	2	2	AA2	-	.
chr18	17586235	17586261	chr18:17586235-17586261	0	GAACATTCCCTTTGGTAGAGCAGGTTT	1	2	7	AB2	-	.
chr18	17586356	17586377	chr18:17586356-17586377	0	AAGCATTCTCAGAAACTAGTTT	1	1	2	A2	-	.
chr18	17586573	17586599	chr18:17586573-17586599	0	GAACATTCCCTTTCACAGAGCAGGTTT	1	2	7	AB2	-	.
chr18	17586694	17586715	chr18:17586694-17586715	0	AAGCATTCTCAGAAACTTACTC	1	2	2	AA2	-	.
chr18	17587032	17587053	chr18:17587032-17587053	0	AAGCATTCTCAGAAACTTATTT	1	2	2	AA2	-	.
chr18	17587369	17587390	chr18:17587369-17587390	0	AAGCATTCTCAGAAACTTGTTT	1	1	2	A2	-	.
chr18	17587706	17587727	chr18:17587706-17587727	0	AAGCATTCTCAGAAACTTGTTT	1	1	2	A2	-	.
chr18	17587877	17587898	chr18:17587877-17587898	0	AAGCATTCTCAGAAACTTCTTT	1	2	2	AA2	-	.
chr18	17587927	17587953	chr18:17587927-17587953	0	GAACATTCCCTTTGGTAGAGCAGGTTT	1	2	7	AB2	-	.
chr18	17588048	17588069	chr18:17588048-17588069	0	AAGCATTCTCAGAAACTTATTT	1	2	2	AA2	-	.
chr18	17588219	17588240	chr18:17588219-17588240	0	AAGCATTCTCAGAAACTTCTTT	1	2	2	AA2	-	.
chr18	17588269	17588295	chr18:17588269-17588295	0	GAACATTCCCTTTGGTAGAGCAGGTTT	1	2	7	AB2	-	.
chr18	17588390	17588411	chr18:17588390-17588411	0	AAGCATTCTCAGAAACTAGTTT	1	1	2	A2	-	.
chr18	17588607	17588633	chr18:17588607-17588633	0	GAACATTCCCTTTCACAGAGCAGGTTT	1	2	7	AB2	-	.
chr18	17588728	17588749	chr18:17588728-17588749	0	AAGCATTCTCAGAAACTTACTC	1	2	2	AA2	-	.
chr18	17589066	17589087	chr18:17589066-17589087	0	AAGCATTCTCAGAAACTTGTTT	1	1	2	A2	-	.
chr18	17589237	17589258	chr18:17589237-17589258	0	AAGCATTCTCAGAAACTTCTTT	1	2	2	AA2	-	.
chr18	17589287	17589313	chr18:17589287-17589313	0	GAACATTCCCTTTGGTAGAGCAGGTTT	1	2	7	AB2	-	.
chr18	17589408	17589429	chr18:17589408-17589429	0	AAGCATTCTCAGAAACTTATTT	1	2	2	AA2	-	.
chr18	17589579	17589600	chr18:17589579-17589600	0	AAGCATTCTCAGAAACTTCTTT	1	2	2	AA2	-	.
chr18	17589629	17589655	chr18:17589629-17589655	0	GAACATTCCCTTTGGTAGAGCAGGTTT	1	2	7	AB2	-	.
chr18	17589750	17589771	chr18:17589750-17589771	0	AAGCATTCTCAGAAACTAGTTT	1	1	2	A2	-	.
chr18	17589967	17589993	chr18:17589967-17589993	0	GAACATTCCCTTTCACAGAGCAGGTTT	1	2	7	AB2	-	.
chr18	17590088	17590109	chr18:17590088-17590109	0	AAGCATTCTCAGAAACTTACTC	1	2	2	AA2	-	.
chr18	17590425	17590446	chr18:17590425-17590446	0	AAGCATTCTCAGAAACTTATTT	1	2	2	AA2	-	.
chr18	17590762	17590783	chr18:17590762-17590783	0	AAGCATTCTCAGAAACTTGTTT	1	1	2	A2	-	.
chr18	17591100	17591121	chr18:17591100-17591121	0	AAGCATTCTCAGAAACTTGTTT	1	1	2	A2	-	.
chr18	17591321	17591347	chr18:17591321-17591347	0	GAACATTCCCTTTGGTAGAGCAGGTTT	1	2	7	AB2	-	.
chr18	17591442	17591463	chr18:17591442-17591463	0	AAGCATTCTCAGAAACTTATTT	1	2	2	AA2	-	.
chr18	17591613	17591634	chr18:17591613-17591634	0	AAGCATTCTCAGAAACTTCTTT	1	2	2	AA2	-	.
chr18	17591663	17591689	chr18:17591663-17591689	0	GAACATTCCCTTTGGTAGAGCAGGTTT	1	2	7	AB2	-	.
chr18	17591784	17591805	chr18:17591784-17591805	0	AAGCATTCTCAGAAACTAGTTT	1	1	2	A2	-	.
chr18	17592001	17592027	chr18:17592001-17592027	0	GAACATTCCCTTTCATAGAGCAGGTTT	1	2	7	AB2	-	.
chr18	17592461	17592482	chr18:17592461-17592482	0	AAGTATTCTCAGAAACTTGTTT	2	2	2	AA1	-	.
chr18	17592632	17592653	chr18:17592632-17592653	0	AAGCATTCTCAGAAACTTCTTT	1	2	2	AA2	-	.
chr18	17592682	17592708	chr18:17592682-17592708	0	GAACATTCCCTTTGGTAGAGCAGGTTT	1	2	7	AB2	-	.
chr18	17592803	17592824	chr18:17592803-17592824	0	AAGCATTCTCAGAAACTTATTT	1	2	2	AA2	-	.
chr18	17592974	17592995	chr18:17592974-17592995	0	AAGCATTCTCAGAAACTTCTTT	1	2	2	AA2	-	.
chr18	17593024	17593050	chr18:17593024-17593050	0	GAACATTCCCTTTGGTAGAGCAGGTTT	1	2	7	AB2	-	.
chr18	17593145	17593166	chr18:17593145-17593166	0	AAGCATTCTCAGAAACTAGTTT	1	1	2	A2	-	.
chr18	17593362	17593388	chr18:17593362-17593388	0	GAACATTCCCTTTCACAGAGCAGGTTT	1	2	7	AB2	-	.
chr18	17593483	17593504	chr18:17593483-17593504	0	AAGCATTCTCAGAAACTTACTC	1	2	2	AA2	-	.
chr18	17593821	17593842	chr18:17593821-17593842	0	AAGCATTCTCAGAAACTTGTTT	1	1	2	A2	-	.
chr18	17593992	17594013	chr18:17593992-17594013	0	AAGCATTCTCAGAAACTTCTTT	1	2	2	AA2	-	.
chr18	17594042	17594068	chr18:17594042-17594068	0	GAACATTCCCTTTGGTAGAGCAGGTTT	1	2	7	AB2	-	.
chr18	17594163	17594184	chr18:17594163-17594184	0	AAGCATTCTCAGAAACTTATTT	1	2	2	AA2	-	.
chr18	17594334	17594355	chr18:17594334-17594355	0	AAGCATTCTCAGAAACTTCTTT	1	2	2	AA2	-	.
chr18	17594384	17594410	chr18:17594384-17594410	0	GAACATTCCCTTTGGTAGAGCAGGTTT	1	2	7	AB2	-	.
chr18	17594505	17594526	chr18:17594505-17594526	0	AAGCATTCTCAGAAACTAGTTT	1	1	2	A2	-	.
chr18	17594722	17594748	chr18:17594722-17594748	0	GAACATTCCCTTTCACAGAGCAGGTTT	1	2	7	AB2	-	.
chr18	17594843	17594864	chr18:17594843-17594864	0	AAGCATTCTCAGAAACTTACTC	1	2	2	AA2	-	.
chr18	17595181	17595202	chr18:17595181-17595202	0	AAGCGTTCTCAGAAACTTGTTT	1	2	2	AB1	-	.
chr18	17595352	17595373	chr18:17595352-17595373	0	AAGCATTCTCAGAAACTTCTTT	1	2	2	AA2	-	.
chr18	17595402	17595428	chr18:17595402-17595428	0	GAACATTCCCTTTGGTAGAGCAGGTTT	1	2	7	AB2	-	.
chr18	17595523	17595544	chr18:17595523-17595544	0	AAGCATTCTCAGAAACTTATTT	1	2	2	AA2	-	.
chr18	17595694	17595715	chr18:17595694-17595715	0	AAGCATTCTCAGAAACTTCTTT	1	2	2	AA2	-	.
chr18	17595744	17595770	chr18:17595744-17595770	0	GAACATTCCCTTTGGTAGAGCAGGTTT	1	2	7	AB2	-	.
chr18	17595865	17595886	chr18:17595865-17595886	0	AAGCATTCTCAGAAACTAGTTT	1	1	2	A2	-	.
chr18	17596082	17596108	chr18:17596082-17596108	0	GAACATTCCCTTTCACAGAGCAGGTTT	1	2	7	AB2	-	.
chr18	17596203	17596224	chr18:17596203-17596224	0	AAGCATTCTCAGAAACTTACTC	1	2	2	AA2	-	.
chr18	17596541	17596562	chr18:17596541-17596562	0	AAGCATTCTCAGAAACTTATTT	1	2	2	AA2	-	.
chr18	17596878	17596899	chr18:17596878-17596899	0	AAGCATTCTCAGAAACTTGTTT	1	1	2	A2	-	.
chr18	17597215	17597236	chr18:17597215-17597236	0	AAGCATTCTCAGAAACTTGTTT	1	1	2	A2	-	.
chr18	17597386	17597407	chr18:17597386-17597407	0	AAGCATTCTCAGAAACTTCTTT	1	2	2	AA2	-	.
chr18	17597436	17597462	chr18:17597436-17597462	0	GAACATTCCCTTTGGTAGAGCAGGTTT	1	2	7	AB2	-	.
chr18	17597557	17597578	chr18:17597557-17597578	0	AAGCATTCTCAGAAACTTATTT	1	2	2	AA2	-	.
chr18	17597728	17597749	chr18:17597728-17597749	0	AAGCATTCTCAGAAACTTCTTT	1	2	2	AA2	-	.
chr18	17597778	17597804	chr18:17597778-17597804	0	GAACATTCCCTTTGGTAGAGCAGGTTT	1	2	7	AB2	-	.
chr18	17597899	17597920	chr18:17597899-17597920	0	AAGCATTCTCAGAAACTAGTTT	1	1	2	A2	-	.
chr18	17598116	17598142	chr18:17598116-17598142	0	GAACATTCCCTTTCACAGAGCAGGTTT	1	2	7	AB2	-	.
chr18	17598237	17598258	chr18:17598237-17598258	0	AAGCATTCTCAGAAACTTACTC	1	2	2	AA2	-	.
chr18	17598453	17598479	chr18:17598453-17598479	0	GAACATTCCCTTTCATAGAGCAGGTTT	1	2	7	AB2	-	.
chr18	17598574	17598595	chr18:17598574-17598595	0	AAGCATTCTCAGAAACTTATTT	1	2	2	AA2	-	.
chr18	17598911	17598932	chr18:17598911-17598932	0	AAGCATTCTCAGAAACTTGTTT	1	1	2	A2	-	.
chr18	17599249	17599270	chr18:17599249-17599270	0	AAGCATTCTCAGAAACTTATTT	1	2	2	AA2	-	.
chr18	17599586	17599607	chr18:17599586-17599607	0	AAGCATTCTCAGAAACTTGGTT	1	2	2	AD2	-	.
chr18	17599924	17599945	chr18:17599924-17599945	0	AAGCATTCTCAGAAACTTGTTT	1	1	2	A2	-	.
chr18	17600095	17600116	chr18:17600095-17600116	0	AAGCATTCTCAGAAACTTCTTT	1	2	2	AA2	-	.
chr18	17600145	17600171	chr18:17600145-17600171	0	GAACATTCCCTTTGGTAGAGCAGGTTT	1	2	7	AB2	-	.
chr18	17600266	17600287	chr18:17600266-17600287	0	AAGCATTCTCAGAAACTTATTT	1	2	2	AA2	-	.
chr18	17600437	17600458	chr18:17600437-17600458	0	AAGCATTCTCAGAAACTTCTTT	1	2	2	AA2	-	.
chr18	17600487	17600513	chr18:17600487-17600513	0	GAACATTCCCTTTGGTAGAGCAGGTTT	1	2	7	AB2	-	.
chr18	17600608	17600629	chr18:17600608-17600629	0	AAGCATTCTCAGAAACTAGTTT	1	1	2	A2	-	.
chr18	17600825	17600851	chr18:17600825-17600851	0	GAACATTCCCTTTCACAGAGCAGGTTT	1	2	7	AB2	-	.
chr18	17600946	17600967	chr18:17600946-17600967	0	AAGCATTCTCAGAAACTTACTC	1	2	2	AA2	-	.
chr18	17601163	17601189	chr18:17601163-17601189	0	GAACATTCCCTATCATAGAGCAGGTTT	1	2	7	AB2	-	.
chr18	17601284	17601305	chr18:17601284-17601305	0	AAGCATTCTCAGAAACTTATTT	1	2	2	AA2	-	.
chr18	17601621	17601642	chr18:17601621-17601642	0	AAGCATTCTCAGAAACTTGTTT	1	1	2	A2	-	.
chr18	17601959	17601980	chr18:17601959-17601980	0	AAGCATTCTCAGAAACTTGTTT	1	1	2	A2	-	.
chr18	17602301	17602322	chr18:17602301-17602322	0	AAGCATTCTCAGAAACTTATTT	1	2	2	AA2	-	.
chr18	17602472	17602493	chr18:17602472-17602493	0	AAGCATTCTCAGAAACTTCTTT	1	2	2	AA2	-	.
chr18	17602522	17602548	chr18:17602522-17602548	0	GAACATTCCCTTTGGTAGAGCAGGTTT	1	2	7	AB2	-	.
chr18	17602643	17602664	chr18:17602643-17602664	0	AAGCATTCTCAGAAACTAGTTT	1	1	2	A2	-	.
chr18	17602860	17602886	chr18:17602860-17602886	0	GAACATTCCCTTTCACAGAGCAGGTTT	1	2	7	AB2	-	.
chr18	17602981	17603002	chr18:17602981-17603002	0	AAGCATTCTCAGAAACTTACTC	1	2	2	AA2	-	.
chr18	17603319	17603340	chr18:17603319-17603340	0	AAGCATTCTCAGAAACTTATTT	1	2	2	AA2	-	.
chr18	17603656	17603677	chr18:17603656-17603677	0	AAGCATTCTCAGAAACTTGTTT	1	1	2	A2	-	.
chr18	17603994	17604015	chr18:17603994-17604015	0	AAGCATTCTCAGAAACTTATTT	1	2	2	AA2	-	.
chr18	17604331	17604352	chr18:17604331-17604352	0	AAGCATTCTCAGAAACTTGGTT	1	2	2	AD2	-	.
chr18	17604669	17604690	chr18:17604669-17604690	0	AAGCATTCTCAGAAACTTGTTT	1	1	2	A2	-	.
chr18	17604840	17604861	chr18:17604840-17604861	0	AAGCATTCTCAGAAACTTCTTT	1	2	2	AA2	-	.
chr18	17604890	17604916	chr18:17604890-17604916	0	GAACATTCCCTTTGGTAGAGCAGGTTT	1	2	7	AB2	-	.
chr18	17605011	17605032	chr18:17605011-17605032	0	AAGCATTCTCAGAAACTTATTT	1	2	2	AA2	-	.
chr18	17605182	17605203	chr18:17605182-17605203	0	AAGCATTCTCAGAAACTTCTTT	1	2	2	AA2	-	.
chr18	17605232	17605258	chr18:17605232-17605258	0	GAACATTCCCTTTGGTAGAGCAGGTTT	1	2	7	AB2	-	.
chr18	17605353	17605374	chr18:17605353-17605374	0	AAGCATTCTCAGAAACTAGTTT	1	1	2	A2	-	.
chr18	17605570	17605596	chr18:17605570-17605596	0	GAACATTCCCTTTCACAGAGCAGGTTT	1	2	7	AB2	-	.
chr18	17605691	17605712	chr18:17605691-17605712	0	AAGCATTCTCAGAAACTTACTC	1	2	2	AA2	-	.
chr18	17606029	17606050	chr18:17606029-17606050	0	AAGCATTCTCAGAAACTTATTT	1	2	2	AA2	-	.
chr18	17606366	17606387	chr18:17606366-17606387	0	AAGCATTCTCAGAAACTTGTTT	1	1	2	A2	-	.
chr18	17606704	17606725	chr18:17606704-17606725	0	AAGCATTCTCAGAAACTTGTTT	1	1	2	A2	-	.
chr18	17606875	17606896	chr18:17606875-17606896	0	AAGCATTCTCAGAAACTTCTTT	1	2	2	AA2	-	.
chr18	17606925	17606951	chr18:17606925-17606951	0	GAACATTCCCTTTGGTAGAGCAGGTTT	1	2	7	AB2	-	.
chr18	17607046	17607067	chr18:17607046-17607067	0	AAGCATTCTCAGAAACTTATTT	1	2	2	AA2	-	.
chr18	17607217	17607238	chr18:17607217-17607238	0	AAGCATTCTCAGAAACTTCTTT	1	2	2	AA2	-	.
chr18	17607267	17607293	chr18:17607267-17607293	0	GAACATTCCCTTTGGTAGAGCAGGTTT	1	2	7	AB2	-	.
chr18	17607389	17607410	chr18:17607389-17607410	0	AAGCATTCTCAGAAACTAGTTT	1	1	2	A2	-	.
chr18	17607606	17607632	chr18:17607606-17607632	0	GAACATTCCCTTTCACAGAGCAGGTTT	1	2	7	AB2	-	.
chr18	17607727	17607748	chr18:17607727-17607748	0	AAGCATTCTCAGAAACTTACTC	1	2	2	AA2	-	.
chr18	17608065	17608086	chr18:17608065-17608086	0	AAGCATTCTCAGAAACTTATTT	1	2	2	AA2	-	.
chr18	17608402	17608423	chr18:17608402-17608423	0	AAGCATTCTCAGAAACTTGTTT	1	1	2	A2	-	.
chr18	17608740	17608761	chr18:17608740-17608761	0	AAGCATTCTCAGAAACTTATTT	1	2	2	AA2	-	.
chr18	17609077	17609098	chr18:17609077-17609098	0	AAGCATTCTCAGAAACTTGTTT	1	1	2	A2	-	.
chr18	17609415	17609436	chr18:17609415-17609436	0	AAGCATTCTCAGAAACTTGTTT	1	1	2	A2	-	.
chr18	17609586	17609607	chr18:17609586-17609607	0	AAGCATTCTCAGAAACTTCTTT	1	2	2	AA2	-	.
chr18	17609636	17609662	chr18:17609636-17609662	0	GAACATTCCCTTTGGTAGAGCAGGTTT	1	2	7	AB2	-	.
chr18	17609757	17609778	chr18:17609757-17609778	0	AAGCATTCTCAGAAACTTATTT	1	2	2	AA2	-	.
chr18	17609928	17609949	chr18:17609928-17609949	0	AAGCATTCTCAGAAACTTCTTT	1	2	2	AA2	-	.
chr18	17609978	17610004	chr18:17609978-17610004	0	GAACATTCCCTTTGGTAGAGCAGGTTT	1	2	7	AB2	-	.
chr18	17610099	17610120	chr18:17610099-17610120	0	AAGCATTCTCAGAAACTAGTTT	1	1	2	A2	-	.
chr18	17610316	17610342	chr18:17610316-17610342	0	GAACATTCCCTTTCACAGAGCAGGTTT	1	2	7	AB2	-	.
chr18	17610437	17610458	chr18:17610437-17610458	0	AAGCATTCTCAGAAACTTACTC	1	2	2	AA2	-	.
chr18	17610775	17610796	chr18:17610775-17610796	0	AAGCATTCTCAGAAACTTGTTT	1	1	2	A2	-	.
chr18	17610946	17610967	chr18:17610946-17610967	0	AAGCATTCTCAGAAACTTCTTT	1	2	2	AA2	-	.
chr18	17611117	17611138	chr18:17611117-17611138	0	AAGCATTCTCAGAAACTTATTT	1	2	2	AA2	-	.
chr18	17611288	17611309	chr18:17611288-17611309	0	AAGCATTCTCAGAAACTTCTTT	1	2	2	AA2	-	.
chr18	17611338	17611364	chr18:17611338-17611364	0	GAACATTCCCTTTGGTAGAGCAGGTTT	1	2	7	AB2	-	.
chr18	17611459	17611480	chr18:17611459-17611480	0	AAGCATTCTCAGAAACTAGTTT	1	1	2	A2	-	.
chr18	17611676	17611702	chr18:17611676-17611702	0	GAACATTCCCTTTCACAGAGCAGGTTT	1	2	7	AB2	-	.
chr18	17611797	17611818	chr18:17611797-17611818	0	AAGCATTCTCAGAAACTTACTC	1	2	2	AA2	-	.
chr18	17612135	17612156	chr18:17612135-17612156	0	AAGCATTCTCAGAAACTTATTT	1	2	2	AA2	-	.
chr18	17612472	17612493	chr18:17612472-17612493	0	AAGCATTCTCAGAAACTTGGTT	1	2	2	AD2	-	.
chr18	17612689	17612715	chr18:17612689-17612715	0	GAACATTCCCTATCATAGAGCAGGTTT	1	2	7	AB2	-	.
chr18	17612810	17612831	chr18:17612810-17612831	0	AAGCATTCTCAGAAACTTATTT	1	2	2	AA2	-	.
chr18	17613147	17613168	chr18:17613147-17613168	0	AAGCATTCTCAGAAACTTGTTT	1	1	2	A2	-	.
chr18	17613487	17613508	chr18:17613487-17613508	0	AAGCATTCTCAGAAACTTGTTT	1	1	2	A2	-	.
chr18	17613658	17613679	chr18:17613658-17613679	0	AAGCATTCTCAGAAACTTCTTT	1	2	2	AA2	-	.
chr18	17613708	17613734	chr18:17613708-17613734	0	GAACATTCCCTTTGGTAGAGCAGGTTT	1	2	7	AB2	-	.
chr18	17613829	17613850	chr18:17613829-17613850	0	AAGCATTCTCAGAAACTTATTT	1	2	2	AA2	-	.
chr18	17614000	17614021	chr18:17614000-17614021	0	AAGCATTCTCAGAAACTTCTTT	1	2	2	AA2	-	.
chr18	17614171	17614192	chr18:17614171-17614192	0	AAGCATTCTCAGAAACTAGTTT	1	1	2	A2	-	.
chr18	17614388	17614414	chr18:17614388-17614414	0	GAACATTCCCTTTCACAGAGCAGGTTT	1	2	7	AB2	-	.
chr18	17614509	17614530	chr18:17614509-17614530	0	AAGCATTCTCAGAAACTTACTC	1	2	2	AA2	-	.
chr18	17614846	17614867	chr18:17614846-17614867	0	AAGCATTCTCAGAAACTAGTTT	1	1	2	A2	-	.
chr18	17615063	17615089	chr18:17615063-17615089	0	GAACATTCCCTTTCACAGAGCAGGTTT	1	2	7	AB2	-	.
chr18	17615401	17615427	chr18:17615401-17615427	0	GAACATTCCCTATCATAGAGCAGGTTT	1	2	7	AB2	-	.
chr18	17615522	17615543	chr18:17615522-17615543	0	AAGCATTCTCAGAAACTTATTT	1	2	2	AA2	-	.
chr18	17615859	17615880	chr18:17615859-17615880	0	AAGCATTCTCAGAAACTTGTTT	1	1	2	A2	-	.
chr18	17616197	17616218	chr18:17616197-17616218	0	AAGCATTCTCAGAAACTTGTTT	1	1	2	A2	-	.
chr18	17616368	17616389	chr18:17616368-17616389	0	AAGCATTCTCAGAAACTTCTTT	1	2	2	AA2	-	.
chr18	17616418	17616444	chr18:17616418-17616444	0	GAACATTCCCTTTGGTAGAGCAGGTTT	1	2	7	AB2	-	.
chr18	17616539	17616560	chr18:17616539-17616560	0	AAGCATTCTCAGAAACTTATTT	1	2	2	AA2	-	.
chr18	17616710	17616731	chr18:17616710-17616731	0	AAGCATTCTCAGAAACTTCTTT	1	2	2	AA2	-	.
chr18	17616760	17616786	chr18:17616760-17616786	0	GAACATTCCCTTTGGTAGAGCAGGTTT	1	2	7	AB2	-	.
chr18	17616881	17616902	chr18:17616881-17616902	0	AAGCATTCTCAGAAACTAGTTT	1	1	2	A2	-	.
chr18	17617098	17617124	chr18:17617098-17617124	0	GAACATTCCCTTTCACAGAGCAGGTTT	1	2	7	AB2	-	.
chr18	17617219	17617240	chr18:17617219-17617240	0	AAGCATTCTCAGAAACTTACTC	1	2	2	AA2	-	.
chr18	17617436	17617462	chr18:17617436-17617462	0	GAACATTCCCTATCATAGAGCAGGTTT	1	2	7	AB2	-	.
chr18	17617557	17617578	chr18:17617557-17617578	0	AAGCATTCTCAGAAACTTATTT	1	2	2	AA2	-	.
chr18	17617894	17617915	chr18:17617894-17617915	0	AAGCATTCTCAGAAACTTGTTT	1	1	2	A2	-	.
chr18	17618232	17618253	chr18:17618232-17618253	0	AAGCATTCTCAGAAACTTGTTT	1	1	2	A2	-	.
chr18	17618403	17618424	chr18:17618403-17618424	0	AAGCATTCTCAGAAACTTCTTT	1	2	2	AA2	-	.
chr18	17618453	17618479	chr18:17618453-17618479	0	GAACATTCCCTTTGGTAGAGCAGGTTT	1	2	7	AB2	-	.
chr18	17618574	17618595	chr18:17618574-17618595	0	AAGCATTCTCAGAAACTTATTT	1	2	2	AA2	-	.
chr18	17618745	17618766	chr18:17618745-17618766	0	AAGCATTCTCAGAAACTTCTTT	1	2	2	AA2	-	.
chr18	17618795	17618821	chr18:17618795-17618821	0	GAACATTCCCTTTGGTAGAGCAGGTTT	1	2	7	AB2	-	.
chr18	17618916	17618937	chr18:17618916-17618937	0	AAGCATTCTCAGAAACTAGTTT	1	1	2	A2	-	.
chr18	17619133	17619159	chr18:17619133-17619159	0	GAACATTCCCTTTCACAGAGCAGGTTT	1	2	7	AB2	-	.
chr18	17619255	17619276	chr18:17619255-17619276	0	AAGCATTCTCAGAAACTTACTC	1	2	2	AA2	-	.
chr18	17619472	17619498	chr18:17619472-17619498	0	GAACATTCCCTATCATAGAGCAGGTTT	1	2	7	AB2	-	.
chr18	17619593	17619614	chr18:17619593-17619614	0	AAGCATTCTCAGAAACTTATTT	1	2	2	AA2	-	.
chr18	17619930	17619951	chr18:17619930-17619951	0	AAGCATTCTCAGAAACTTGTTT	1	1	2	A2	-	.
chr18	17620268	17620289	chr18:17620268-17620289	0	AAGCATTCTCAGAAACTTGTTT	1	1	2	A2	-	.
chr18	17620439	17620460	chr18:17620439-17620460	0	AAGCATTCTCAGAAACTTCTTT	1	2	2	AA2	-	.
chr18	17620489	17620515	chr18:17620489-17620515	0	GAACATTCCCTTTGGTAGAGCAGGTTT	1	2	7	AB2	-	.
chr18	17620610	17620631	chr18:17620610-17620631	0	AAGCATTCTCAGAAACTTATTT	1	2	2	AA2	-	.
chr18	17620781	17620802	chr18:17620781-17620802	0	AAGCATTCTCAGAAACTTCTTT	1	2	2	AA2	-	.
chr18	17620831	17620857	chr18:17620831-17620857	0	GAACATTCCCTTTGGTAGAGCAGGTTT	1	2	7	AB2	-	.
chr18	17620952	17620973	chr18:17620952-17620973	0	AAGCATTCTGAGAAACTAGTTT	1	2	2	AC1	-	.
chr18	17621169	17621195	chr18:17621169-17621195	0	GAACATTCCCTTTCACAGAGCAGGTTT	1	2	7	AB2	-	.
chr18	17621290	17621311	chr18:17621290-17621311	0	AAGCATTCTCAGAAACTTACTC	1	2	2	AA2	-	.
chr18	17621507	17621533	chr18:17621507-17621533	0	GAACATTCCCTATCATAGAGCAGGTTT	1	2	7	AB2	-	.
chr18	17621628	17621649	chr18:17621628-17621649	0	AAGCATTCTCAGAAACTTATTT	1	2	2	AA2	-	.
chr18	17621965	17621986	chr18:17621965-17621986	0	AAGCATTCTCAGAAACTTGTTT	1	1	2	A2	-	.
chr18	17622303	17622324	chr18:17622303-17622324	0	AAGCATTCTCAGAAACTTGTTT	1	1	2	A2	-	.
chr18	17622474	17622495	chr18:17622474-17622495	0	AAGCATTCTCAGAAACTTCTTT	1	2	2	AA2	-	.
chr18	17622524	17622550	chr18:17622524-17622550	0	GAACATTCCCTTTGGTAGAGCAGGTTT	1	2	7	AB2	-	.
chr18	17622645	17622666	chr18:17622645-17622666	0	AAGCATTCTCAGAAACTTATTT	1	2	2	AA2	-	.
chr18	17622816	17622837	chr18:17622816-17622837	0	AAGCATTCTCAGAAACTTCTTT	1	2	2	AA2	-	.
chr18	17622866	17622892	chr18:17622866-17622892	0	GAACATTCCCTTTGGTAGAGCAGGTTT	1	2	7	AB2	-	.
chr18	17622987	17623008	chr18:17622987-17623008	0	AAGCATTCTCAGAAACTAGTTT	1	1	2	A2	-	.
chr18	17623204	17623230	chr18:17623204-17623230	0	GAACATTCCCTTTCACAGAGCAGGTTT	1	2	7	AB2	-	.
chr18	17623325	17623346	chr18:17623325-17623346	0	AAGCATTCTCAGAAACTTACTC	1	2	2	AA2	-	.
chr18	17623542	17623568	chr18:17623542-17623568	0	GAACATTCCCTATCATAGAGCAGGTTT	1	2	7	AB2	-	.
chr18	17623663	17623684	chr18:17623663-17623684	0	AAGCATTCTCAGAAACTTATTT	1	2	2	AA2	-	.
chr18	17624000	17624021	chr18:17624000-17624021	0	AAGCATTCTCAGAAACTTGTTT	1	1	2	A2	-	.
chr18	17624338	17624359	chr18:17624338-17624359	0	AAGCATTCTCAGAAACTTGTTT	1	1	2	A2	-	.
chr18	17624509	17624530	chr18:17624509-17624530	0	AAGCATTCTCAGAAACTTCTTT	1	2	2	AA2	-	.
chr18	17624559	17624585	chr18:17624559-17624585	0	GAACATTCCCTTTGGTAGAGCAGGTTT	1	2	7	AB2	-	.
chr18	17624680	17624701	chr18:17624680-17624701	0	AAGCATTCTCAGAAACTTATTT	1	2	2	AA2	-	.
chr18	17624851	17624872	chr18:17624851-17624872	0	AAGCATTCTCAGAAACTTCTTT	1	2	2	AA2	-	.
chr18	17625022	17625043	chr18:17625022-17625043	0	AAGCATTCTCAGAAACTAGTTT	1	1	2	A2	-	.
chr18	17625239	17625265	chr18:17625239-17625265	0	GAACATTCCCTTTCACAGAGCAGGTTT	1	2	7	AB2	-	.
chr18	17625360	17625381	chr18:17625360-17625381	0	AAGCATTCTCAGAAACTTACTC	1	2	2	AA2	-	.
chr18	17625697	17625718	chr18:17625697-17625718	0	AAGCATTCTCAGAAACTTATTT	1	2	2	AA2	-	.
chr18	17626034	17626055	chr18:17626034-17626055	0	AAGCATTCTCAGAAACTTGTTT	1	1	2	A2	-	.
chr18	17626372	17626393	chr18:17626372-17626393	0	AAACATTCTCAGAAACTTATTT	1	2	2	AA2	-	.
chr18	17626709	17626730	chr18:17626709-17626730	0	AATCATTCTCAGAAACTTGTTT	2	2	2	AD1	-	.
chr18	17627047	17627068	chr18:17627047-17627068	0	AAGCATTCTCAGAAACTTGTTT	1	1	2	A2	-	.
chr18	17627218	17627239	chr18:17627218-17627239	0	AAGCATTCTCAGAAACTTCTTT	1	2	2	AA2	-	.
chr18	17627268	17627294	chr18:17627268-17627294	0	GAACATTCCCTTTGGTAGAGCAGGTTT	1	2	7	AB2	-	.
chr18	17627389	17627410	chr18:17627389-17627410	0	AAGCATTCTCAGAAACTTATTT	1	2	2	AA2	-	.
chr18	17627560	17627581	chr18:17627560-17627581	0	AAGCATTCTCAGAAACTTCTTT	1	2	2	AA2	-	.
chr18	17627610	17627636	chr18:17627610-17627636	0	GAACATTCCCTTTGGTAGAGCAGGTTT	1	2	7	AB2	-	.
chr18	17627732	17627753	chr18:17627732-17627753	0	AAGCATTCTCAGAAACTAGTTT	1	1	2	A2	-	.
chr18	17627949	17627975	chr18:17627949-17627975	0	GAACATTCCCTTTCACAGAGCAGGTTT	1	2	7	AB2	-	.
chr18	17628070	17628091	chr18:17628070-17628091	0	AAGCATTCTCAGAAACTTACTC	1	2	2	AA2	-	.
chr18	17628287	17628313	chr18:17628287-17628313	0	GAACATTCCCTATCATAGAGCAGGTTT	1	2	7	AB2	-	.
chr18	17628408	17628429	chr18:17628408-17628429	0	AAGCATTCTCAGAAACTTATTT	1	2	2	AA2	-	.
chr18	17628745	17628766	chr18:17628745-17628766	0	AAGCATTCTCAGAAACTTGGTT	1	2	2	AD2	-	.
chr18	17629083	17629104	chr18:17629083-17629104	0	AAGCATTCTCAGAAACTTGTTT	1	1	2	A2	-	.
chr18	17629254	17629275	chr18:17629254-17629275	0	AAGCATTCTCAGAAACTTCTTT	1	2	2	AA2	-	.
chr18	17629304	17629330	chr18:17629304-17629330	0	GAACATTCCCTTTGGTAGAGCAGGTTT	1	2	7	AB2	-	.
chr18	17629425	17629446	chr18:17629425-17629446	0	AAGCATTCTCAGAAACTTATTT	1	2	2	AA2	-	.
chr18	17629596	17629617	chr18:17629596-17629617	0	AAGCATTCTCAGAAACTTCTTT	1	2	2	AA2	-	.
chr18	17629646	17629672	chr18:17629646-17629672	0	GAACATTCCCTTTGGTAGAGCAGGTTT	1	2	7	AB2	-	.
chr18	17629767	17629788	chr18:17629767-17629788	0	AAGCATTCTCAGAAACTAGTTT	1	1	2	A2	-	.
chr18	17629984	17630010	chr18:17629984-17630010	0	GAACATTCCCTTTCACAGAGCAGGTTT	1	2	7	AB2	-	.
chr18	17630106	17630127	chr18:17630106-17630127	0	AAGCATTCTCAGAAACTTACTC	1	2	2	AA2	-	.
chr18	17630323	17630349	chr18:17630323-17630349	0	GAACATTCCCTATCATAGAGCAGGTTT	1	2	7	AB2	-	.
chr18	17630444	17630465	chr18:17630444-17630465	0	AAGCATTCTCAGAAACTTATTT	1	2	2	AA2	-	.
chr18	17630781	17630802	chr18:17630781-17630802	0	AAGCATTCTCAGAAACTTGGTT	1	2	2	AD2	-	.
chr18	17630879	17630903	chr18:17630879-17630903	0	CTGCAAGTTTATATTTGGCTAGTTT	1	3	5	CCD1	-	.
chr18	17631119	17631140	chr18:17631119-17631140	0	AAGCATTCTCAGAAACTTGTTT	1	1	2	A2	-	.
chr18	17631290	17631311	chr18:17631290-17631311	0	AAGCATTCTCAGAAACTTCTTT	1	2	2	AA2	-	.
chr18	17631340	17631366	chr18:17631340-17631366	0	GAACATTCCCTTTGGTAGAGCAGGTTT	1	2	7	AB2	-	.
chr18	17631462	17631483	chr18:17631462-17631483	0	AAGCATTCTCAGAAACTTATTT	1	2	2	AA2	-	.
chr18	17631633	17631654	chr18:17631633-17631654	0	AAGCATTCTCAGAAACTTTTTT	1	2	2	AA2	-	.
chr18	17631683	17631709	chr18:17631683-17631709	0	GAACATTCCCTTTGGTAGAGCAGGTTT	1	2	7	AB2	-	.
chr18	17631804	17631825	chr18:17631804-17631825	0	AAGCATTCTCAGAAACTAGTTT	1	1	2	A2	-	.
chr18	17632022	17632048	chr18:17632022-17632048	0	GAACATTCCCTTTCAAAGAGCAGGTTT	1	2	7	AB2	-	.
chr18	17632143	17632164	chr18:17632143-17632164	0	AAGCATTCTCAGAAACTTACTC	1	2	2	AA2	-	.
chr18	17632481	17632502	chr18:17632481-17632502	0	AAGCATTCTCAGAAACTTATTT	1	2	2	AA2	-	.
chr18	17632818	17632839	chr18:17632818-17632839	0	AAGCATTCTCAGAAACTTGTTT	1	1	2	A2	-	.
chr18	17633157	17633178	chr18:17633157-17633178	0	AAGCATTCTCAGAAACTTGTTT	1	1	2	A2	-	.
chr18	17633328	17633349	chr18:17633328-17633349	0	AAGCATTCTCAGAAACTTCTTT	1	2	2	AA2	-	.
chr18	17633378	17633404	chr18:17633378-17633404	0	GAACATTCCCTTTCGTAGAGCAGGTTT	1	2	7	AB2	-	.
chr18	17633499	17633520	chr18:17633499-17633520	0	AAGCATTCTCAGAAACTTATTT	1	2	2	AA2	-	.
chr18	17633670	17633691	chr18:17633670-17633691	0	AAGCATTCTCAGAAACTTCTTT	1	2	2	AA2	-	.
chr18	17633720	17633746	chr18:17633720-17633746	0	GAACATTCCCTTTGGTAGAGCAGGTTT	1	2	7	AB2	-	.
chr18	17633841	17633862	chr18:17633841-17633862	0	AAGCATTCTCAGAAACTAGTTT	1	1	2	A2	-	.
chr18	17634058	17634084	chr18:17634058-17634084	0	GAACATTCCCTTTCACAGAGCAGGTTT	1	2	7	AB2	-	.
chr18	17634179	17634200	chr18:17634179-17634200	0	AAGCATTCTCAGAAACTTACTC	1	2	2	AA2	-	.
chr18	17634517	17634538	chr18:17634517-17634538	0	AAGCATTCTCAGAAACTTATTT	1	2	2	AA2	-	.
chr18	17634854	17634875	chr18:17634854-17634875	0	AAGCATTCTCAGAAACTTGTTT	1	1	2	A2	-	.
chr18	17635192	17635213	chr18:17635192-17635213	0	AAGCATTCTCAGAAACTTGTTT	1	1	2	A2	-	.
chr18	17635363	17635384	chr18:17635363-17635384	0	AAGCATTCTCAGAAACTTCTTT	1	2	2	AA2	-	.
chr18	17635413	17635439	chr18:17635413-17635439	0	GAACATTCCCTTTGGTAGAGCAGGTTT	1	2	7	AB2	-	.
chr18	17635534	17635555	chr18:17635534-17635555	0	AAGCATTCTCAGAAACTTATTT	1	2	2	AA2	-	.
chr18	17635705	17635726	chr18:17635705-17635726	0	AAGCATTCTCAGAAACTTCTTT	1	2	2	AA2	-	.
chr18	17635755	17635781	chr18:17635755-17635781	0	GAACATTCCCTTTGGTAGAGCAGGTTT	1	2	7	AB2	-	.
chr18	17635876	17635897	chr18:17635876-17635897	0	AAGCATTCTCAGAAACTAGTTT	1	1	2	A2	-	.
chr18	17636093	17636119	chr18:17636093-17636119	0	GAACATTCCCTTTCACAGAGCAGGTTT	1	2	7	AB2	-	.
chr18	17636214	17636235	chr18:17636214-17636235	0	AAGCATTCTCAGAAACTTACTC	1	2	2	AA2	-	.
chr18	17636552	17636573	chr18:17636552-17636573	0	AAGCATTCTCAGAAACTTATTT	1	2	2	AA2	-	.
chr18	17636889	17636910	chr18:17636889-17636910	0	AAGCATTCTCAGAAACTTGGTT	1	2	2	AD2	-	.
chr18	17637227	17637248	chr18:17637227-17637248	0	AAGCATTCTCAGAAACTTGTTT	1	1	2	A2	-	.
chr18	17637398	17637419	chr18:17637398-17637419	0	AAGCATTCTCAGAAACTTCTTT	1	2	2	AA2	-	.
chr18	17637448	17637474	chr18:17637448-17637474	0	GAACATTCCCTTTGGTAGAGCAGGTTT	1	2	7	AB2	-	.
chr18	17637569	17637590	chr18:17637569-17637590	0	AAGCATTCTCAGAAACTTATTT	1	2	2	AA2	-	.
chr18	17637740	17637761	chr18:17637740-17637761	0	AAGCATTCTCAGAAACTTCTTT	1	2	2	AA2	-	.
chr18	17637790	17637816	chr18:17637790-17637816	0	GAACATTCCCTTTGGTAGAGCAGGTTT	1	2	7	AB2	-	.
chr18	17637911	17637932	chr18:17637911-17637932	0	AAGCATTCTCAGAAACTAGTTT	1	1	2	A2	-	.
chr18	17638128	17638154	chr18:17638128-17638154	0	GAACATTCCCTTTCACAGAGCAGGTTT	1	2	7	AB2	-	.
chr18	17638249	17638270	chr18:17638249-17638270	0	AAGCATTCTCAGAAACTTACTC	1	2	2	AA2	-	.
chr18	17638587	17638608	chr18:17638587-17638608	0	AAGCATTCTCAGAAACTTGTTT	1	1	2	A2	-	.
chr18	17638758	17638779	chr18:17638758-17638779	0	AAGCATTCTCAGAAACTTCTTT	1	2	2	AA2	-	.
chr18	17638808	17638834	chr18:17638808-17638834	0	GAACATTCCCTTTGGTAGAGCAGGTTT	1	2	7	AB2	-	.
chr18	17638929	17638950	chr18:17638929-17638950	0	AAGCATTCTCAGAAACTTATTT	1	2	2	AA2	-	.
chr18	17639100	17639121	chr18:17639100-17639121	0	AAGCATTCTCAGAAACTTCTTT	1	2	2	AA2	-	.
chr18	17639271	17639292	chr18:17639271-17639292	0	AAGCATTCTCAGAAACTAGTTT	1	1	2	A2	-	.
chr18	17639488	17639514	chr18:17639488-17639514	0	GAACATTCCCTTTCACAGAGCAGGTTT	1	2	7	AB2	-	.
chr18	17639609	17639630	chr18:17639609-17639630	0	AAGCATTCTCAGAAACTTGTTT	1	1	2	A2	-	.
chr18	17639947	17639968	chr18:17639947-17639968	0	AAGCATTCTCAGAAACTTGTTT	1	1	2	A2	-	.
chr18	17640118	17640139	chr18:17640118-17640139	0	AAGCATTCTCAGAAACTTCTTT	1	2	2	AA2	-	.
chr18	17640168	17640194	chr18:17640168-17640194	0	GAACATTCCCTTTGGTAGAGCAGGTTT	1	2	7	AB2	-	.
chr18	17640289	17640310	chr18:17640289-17640310	0	AAGCATTCTCAGAAACTTATTT	1	2	2	AA2	-	.
chr18	17640460	17640481	chr18:17640460-17640481	0	AAGCATTCTCAGAAACTTCTTT	1	2	2	AA2	-	.
chr18	17640510	17640536	chr18:17640510-17640536	0	GAACATTCCCTTTGGTAGAGCAGGTTT	1	2	7	AB2	-	.
chr18	17640631	17640652	chr18:17640631-17640652	0	AAGCATTCTCAGAAACTAGTTT	1	1	2	A2	-	.
chr18	17640848	17640874	chr18:17640848-17640874	0	GAACATTCCCTTTCACAGAGCAGGTTT	1	2	7	AB2	-	.
chr18	17640969	17640990	chr18:17640969-17640990	0	AAGCATTCTCAGAAACTTACTC	1	2	2	AA2	-	.
chr18	17641306	17641327	chr18:17641306-17641327	0	AAGCATTCTCAGAAACTTATTT	1	2	2	AA2	-	.
chr18	17641643	17641664	chr18:17641643-17641664	0	AAGCATTCTCAGAAACTTGTTT	1	1	2	A2	-	.
chr18	17641981	17642002	chr18:17641981-17642002	0	AAGCATTCTCAGAAACTTGTTT	1	1	2	A2	-	.
chr18	17642151	17642172	chr18:17642151-17642172	0	AAGCATTCTCAGAAACTTCTTT	1	2	2	AA2	-	.
chr18	17642201	17642227	chr18:17642201-17642227	0	GAACATTCCCTTTGGTAGAGCAGGTTT	1	2	7	AB2	-	.
chr18	17642322	17642343	chr18:17642322-17642343	0	AAGCATTCTCAGAAACTTATTT	1	2	2	AA2	-	.
chr18	17642493	17642514	chr18:17642493-17642514	0	AAGCATTCTCAGAAACTTCTTT	1	2	2	AA2	-	.
chr18	17642543	17642569	chr18:17642543-17642569	0	GAACATTCCCTTTGGTAGAGCAGGTTT	1	2	7	AB2	-	.
chr18	17642664	17642685	chr18:17642664-17642685	0	AAGCATTCTCAGAAACTAGTTT	1	1	2	A2	-	.
chr18	17642881	17642907	chr18:17642881-17642907	0	GAACATTCCCTTTCACAGAGCAGGTTT	1	2	7	AB2	-	.
chr18	17643002	17643023	chr18:17643002-17643023	0	AAGCATTCTCAGAAACTTACTC	1	2	2	AA2	-	.
chr18	17643219	17643245	chr18:17643219-17643245	0	GAACATTCCCTATCATAGAGCAGGTTT	1	2	7	AB2	-	.
chr18	17643340	17643361	chr18:17643340-17643361	0	AAGCATTCTCAGAAACTTATTT	1	2	2	AA2	-	.
chr18	17643677	17643698	chr18:17643677-17643698	0	AAGCATTCTCAGAAACTTGTTT	1	1	2	A2	-	.
chr18	17644015	17644036	chr18:17644015-17644036	0	AAGCATTCTCAGAAACTTGTTT	1	1	2	A2	-	.
chr18	17644186	17644207	chr18:17644186-17644207	0	AAGCATTCTCAGAAACTTCTTT	1	2	2	AA2	-	.
chr18	17644236	17644262	chr18:17644236-17644262	0	GAACATTCCCTTTAGTAGAGCAGGTTT	1	2	7	AB2	-	.
chr18	17644357	17644378	chr18:17644357-17644378	0	AAGCATTCTCAGAAACTTATTT	1	2	2	AA2	-	.
chr18	17644528	17644549	chr18:17644528-17644549	0	AAGCATTCTCAGAAACTTCTTT	1	2	2	AA2	-	.
chr18	17644699	17644720	chr18:17644699-17644720	0	AAGCATTCTCAGAAACTAGTTT	1	1	2	A2	-	.
chr18	17644916	17644942	chr18:17644916-17644942	0	GAACATTCCCTTTCACAGAGCAGGTTT	1	2	7	AB2	-	.
chr18	17645037	17645058	chr18:17645037-17645058	0	AAGCATTCTCAGAAACTTACTC	1	2	2	AA2	-	.
chr18	17645254	17645280	chr18:17645254-17645280	0	GAACATTCCCTATCATAGAGCAGGTTT	1	2	7	AB2	-	.
chr18	17645375	17645396	chr18:17645375-17645396	0	AAGCATTCTCAGAAACTTATTT	1	2	2	AA2	-	.
chr18	17645712	17645733	chr18:17645712-17645733	0	AAGCATTCTCAGAAACTTGTTT	1	1	2	A2	-	.
chr18	17646050	17646071	chr18:17646050-17646071	0	AAGCATTCTCAGAAACTTATTT	1	2	2	AA2	-	.
chr18	17646221	17646242	chr18:17646221-17646242	0	AAGCATTCTCAGAAACTTCTTT	1	2	2	AA2	-	.
chr18	17646271	17646297	chr18:17646271-17646297	0	GAACATTCTCTTTGGAAGAGCAGGTTT	1	2	7	AB2	-	.
chr18	17646392	17646413	chr18:17646392-17646413	0	AATCATTCTCAGAAACTAGTTT	2	2	2	AD1	-	.
chr18	17646609	17646635	chr18:17646609-17646635	0	GAACATTCCCTTTCACAGAGCAGGTTT	1	2	7	AB2	-	.
chr18	17646730	17646751	chr18:17646730-17646751	0	AAGCATTCTCAGAAACTTACTC	1	2	2	AA2	-	.
chr18	17646947	17646973	chr18:17646947-17646973	0	GAACATTCCCTATCATAGAGCAGGTTT	1	2	7	AB2	-	.
chr18	17647068	17647089	chr18:17647068-17647089	0	AAGCATTCTCAGAAACTTATTT	1	2	2	AA2	-	.
chr18	17647239	17647260	chr18:17647239-17647260	0	AAGCATTCTCAAAAACTTCTTT	1	2	2	AA2	-	.
chr18	17647289	17647315	chr18:17647289-17647315	0	GAACATTCCCTTTGGTAGAGCAGGTTT	1	2	7	AB2	-	.
chr18	17647410	17647431	chr18:17647410-17647431	0	AAGCATTCTCAGAAACTAGTTT	1	1	2	A2	-	.
chr18	17647627	17647653	chr18:17647627-17647653	0	GAACATTCCCTTTCACAGAGCAGGTTT	1	2	7	AB2	-	.
chr18	17647748	17647769	chr18:17647748-17647769	0	AAGCATTCTCAGAAACTTACTC	1	2	2	AA2	-	.
chr18	17648086	17648107	chr18:17648086-17648107	0	AAGCATTCTCAGAAACTTATTT	1	2	2	AA2	-	.
chr18	17648423	17648444	chr18:17648423-17648444	0	AAGCATTCTCAGAAACTTGTTT	1	1	2	A2	-	.
chr18	17648761	17648782	chr18:17648761-17648782	0	AAGCATTCCCAGAAACTTATTT	1	2	2	AA2	-	.
chr18	17649098	17649119	chr18:17649098-17649119	0	AAGCATTCTCAGAAACTTGTTT	1	1	2	A2	-	.
chr18	17649436	17649457	chr18:17649436-17649457	0	AAGCATTCTCAGAAACTTGTTT	1	1	2	A2	-	.
chr18	17649607	17649628	chr18:17649607-17649628	0	AAGCATTCTCAGAAACTTCTTT	1	2	2	AA2	-	.
chr18	17649657	17649683	chr18:17649657-17649683	0	GAACATTCCCTTTGGTAGAGCAGGTTT	1	2	7	AB2	-	.
chr18	17649778	17649799	chr18:17649778-17649799	0	AAGCATTCTCAGAAACTTATTT	1	2	2	AA2	-	.
chr18	17649949	17649970	chr18:17649949-17649970	0	AAGCATTCTCAGAAACTTCTTT	1	2	2	AA2	-	.
chr18	17649999	17650025	chr18:17649999-17650025	0	GAACATTCCCTTTGGTAGAGCAGGTTT	1	2	7	AB2	-	.
chr18	17650120	17650141	chr18:17650120-17650141	0	AAGCATTCTCAGAAACTAGTTT	1	1	2	A2	-	.
chr18	17650337	17650363	chr18:17650337-17650363	0	GAACATTCCCTTTCACAGAGCAGGTTT	1	2	7	AB2	-	.
chr18	17650458	17650479	chr18:17650458-17650479	0	AAGCATTCTCAGAAACTTACTC	1	2	2	AA2	-	.
chr18	17650675	17650701	chr18:17650675-17650701	0	GAACATTCCCTATCATAGAGCAGGTTT	1	2	7	AB2	-	.
chr18	17651134	17651155	chr18:17651134-17651155	0	AAGCATTCTCAGAAACTTGTTT	1	1	2	A2	-	.
chr18	17651472	17651493	chr18:17651472-17651493	0	AAGCATTCTCAGAAACTTGTTT	1	1	2	A2	-	.
chr18	17651643	17651664	chr18:17651643-17651664	0	AAGCATTCTCAGAAACTTCTTT	1	2	2	AA2	-	.
chr18	17651814	17651835	chr18:17651814-17651835	0	AAGCATTCTCAGAAACTTATTT	1	2	2	AA2	-	.
chr18	17651985	17652006	chr18:17651985-17652006	0	AAGCATTCTCAGAAACTTCTTT	1	2	2	AA2	-	.
chr18	17652035	17652061	chr18:17652035-17652061	0	GAACATTCCCTTTGGTAGAGCAGGTTT	1	2	7	AB2	-	.
chr18	17652156	17652177	chr18:17652156-17652177	0	AAGCATTCTCAGAAACTAGTTT	1	1	2	A2	-	.
chr18	17652373	17652399	chr18:17652373-17652399	0	GAACATTCCCTTTCACAGAGCAGGTTT	1	2	7	AB2	-	.
chr18	17652494	17652515	chr18:17652494-17652515	0	AAGCATTCTCAGAAACTTACTC	1	2	2	AA2	-	.
chr18	17652832	17652853	chr18:17652832-17652853	0	AAGCATTCTCAGAAACTTATTT	1	2	2	AA2	-	.
chr18	17652945	17652967	chr18:17652945-17652967	0	TGGCTAGCTTTGGGGACTTCGCT	1	3	3	ACD2	-	.
chr18	17653169	17653190	chr18:17653169-17653190	0	AAGCATTCTCAGAAACTTGTTT	1	1	2	A2	-	.
chr18	17653506	17653527	chr18:17653506-17653527	0	AAGCATTCTCAGAAACTTATTT	1	2	2	AA2	-	.
chr18	17653844	17653865	chr18:17653844-17653865	0	AAGCATTCTCAGAAACTTGTTT	1	1	2	A2	-	.
chr18	17654182	17654203	chr18:17654182-17654203	0	AAGCATTCTCAGAAACTTATTT	1	2	2	AA2	-	.
chr18	17654353	17654374	chr18:17654353-17654374	0	AAGCATTCTCAGAAACTTCTTT	1	2	2	AA2	-	.
chr18	17654403	17654429	chr18:17654403-17654429	0	GAACATTCCCTTTGGTAGAGCAGGTTT	1	2	7	AB2	-	.
chr18	17654524	17654545	chr18:17654524-17654545	0	AAGCATTCTCAGAAACTAGTTT	1	1	2	A2	-	.
chr18	17654741	17654767	chr18:17654741-17654767	0	GAACATTCCCTTTCACAGAGCAGGTTT	1	2	7	AB2	-	.
chr18	17654862	17654883	chr18:17654862-17654883	0	AAGCATTCTCAGAAACTTACTC	1	2	2	AA2	-	.
chr18	17655200	17655221	chr18:17655200-17655221	0	AAGCATTCTCAGAAACTTGTTT	1	1	2	A2	-	.
chr18	17655371	17655392	chr18:17655371-17655392	0	AAGCATTCTCAGAAACTTCTTT	1	2	2	AA2	-	.
chr18	17655421	17655447	chr18:17655421-17655447	0	GAACATTCCCTTTGGTAGAGCAGGTTT	1	2	7	AB2	-	.
chr18	17655542	17655563	chr18:17655542-17655563	0	AAGCATTCTCAGAAACTTATTT	1	2	2	AA2	-	.
chr18	17655713	17655734	chr18:17655713-17655734	0	AAGCATTCTCAGAAACTTCTTT	1	2	2	AA2	-	.
chr18	17655763	17655789	chr18:17655763-17655789	0	GAACATTCCCTTTGGTAGAGCAGGTTT	1	2	7	AB2	-	.
chr18	17655884	17655905	chr18:17655884-17655905	0	AAGCATTCTCAGAAACTAGTTT	1	1	2	A2	-	.
chr18	17656101	17656127	chr18:17656101-17656127	0	GAACATTCCCTTTCACAGAGCAGGTTT	1	2	7	AB2	-	.
chr18	17656222	17656243	chr18:17656222-17656243	0	AAGCATTCTCAGAAACTTACTC	1	2	2	AA2	-	.
chr18	17656439	17656465	chr18:17656439-17656465	0	GAACATTCCCTATCATAGAGCATGTTG	1	2	7	AC2	-	.
chr18	17656560	17656581	chr18:17656560-17656581	0	AAGCATTCTCAGAAACTTGTTT	1	1	2	A2	-	.
chr18	17656731	17656752	chr18:17656731-17656752	0	AAGCATTCTCAGAAACTTCTTT	1	2	2	AA2	-	.
chr18	17656781	17656807	chr18:17656781-17656807	0	GAACATTCCCTTTGGTAGAGCAGGTTT	1	2	7	AB2	-	.
chr18	17656902	17656923	chr18:17656902-17656923	0	AAGCATTCTCAGAAACTTATTT	1	2	2	AA2	-	.
chr18	17657073	17657094	chr18:17657073-17657094	0	AAGCATTCTCAGAAACTTCTTT	1	2	2	AA2	-	.
chr18	17657123	17657149	chr18:17657123-17657149	0	GAACATTCCCTTTGGTAGAGCAGGTTT	1	2	7	AB2	-	.
chr18	17657245	17657266	chr18:17657245-17657266	0	GAGCATTCTCAGAAACTAGTTT	1	1	2	A2	-	.
chr18	17657462	17657488	chr18:17657462-17657488	0	GAACATTCCCTTTCACAGAGCAGGTTC	1	2	7	AB2	-	.
chr18	17657583	17657604	chr18:17657583-17657604	0	AAGCATTCTCAGAAACTTACTC	1	2	2	AA2	-	.
chr18	17657920	17657941	chr18:17657920-17657941	0	AAGCATTCTCAGAAACTAGTTT	1	1	2	A2	-	.
chr18	17658137	17658163	chr18:17658137-17658163	0	GAACATTCCCTTTCACAGAGCAGGTTT	1	2	7	AB2	-	.
chr18	17658475	17658501	chr18:17658475-17658501	0	GAACATTCCCTATCATAGAGCAGGTTT	1	2	7	AB2	-	.
chr18	17658598	17658619	chr18:17658598-17658619	0	AAGCATTCTCAGAAACTTATTT	1	2	2	AA2	-	.
chr18	17658935	17658956	chr18:17658935-17658956	0	AAGCAATCTCAGAAACTTGTTT	1	1	2	A2	-	.
chr18	17659273	17659294	chr18:17659273-17659294	0	AAGCATTCTCAGAAACTTGTTT	1	1	2	A2	-	.
chr18	17659444	17659465	chr18:17659444-17659465	0	AAGCATTCTCAGAAACTTCTTT	1	2	2	AA2	-	.
chr18	17659494	17659520	chr18:17659494-17659520	0	GAACATTCCCTTTGGTAGAGCAGGTTT	1	2	7	AB2	-	.
chr18	17659615	17659636	chr18:17659615-17659636	0	AAGCATTCTCAGAAACTTATTT	1	2	2	AA2	-	.
chr18	17659786	17659807	chr18:17659786-17659807	0	AAGCATTCTCAGAAACTTCTTT	1	2	2	AA2	-	.
chr18	17659836	17659862	chr18:17659836-17659862	0	GAACATTCCCTTTGGTAGAGCAGGTTT	1	2	7	AB2	-	.
chr18	17659957	17659978	chr18:17659957-17659978	0	AAGCATTCTCAGAAACTAGTTT	1	1	2	A2	-	.
chr18	17660174	17660200	chr18:17660174-17660200	0	GAACATTCCCTTTCACAGAGCAGGTTT	1	2	7	AB2	-	.
chr18	17660295	17660316	chr18:17660295-17660316	0	AAGCATTCTCAGAAACTTACTC	1	2	2	AA2	-	.
chr18	17660633	17660654	chr18:17660633-17660654	0	AAGCATTCTCAGAAACTTATTT	1	2	2	AA2	-	.
chr18	17660970	17660991	chr18:17660970-17660991	0	AAGCATTCTCAGAAACTTGTTT	1	1	2	A2	-	.
chr18	17661308	17661329	chr18:17661308-17661329	0	AAGCATTCTCAGAAACTTGTTT	1	1	2	A2	-	.
chr18	17661479	17661500	chr18:17661479-17661500	0	AAGCATTCTCAGAAACTTCTTT	1	2	2	AA2	-	.
chr18	17661529	17661555	chr18:17661529-17661555	0	GAACATTCCCTTTGGTAGAGCAGGTTT	1	2	7	AB2	-	.
chr18	17661650	17661671	chr18:17661650-17661671	0	AAGCATTCTCAGAAACTTATTT	1	2	2	AA2	-	.
chr18	17661821	17661842	chr18:17661821-17661842	0	AAGCATTCTCAGAAACTTCTTT	1	2	2	AA2	-	.
chr18	17661871	17661897	chr18:17661871-17661897	0	GAACATTCCCTTTGGTAGAGCAGGTTT	1	2	7	AB2	-	.
chr18	17661992	17662013	chr18:17661992-17662013	0	AAGCATTCTCAGAAACTAGTTT	1	1	2	A2	-	.
chr18	17662209	17662235	chr18:17662209-17662235	0	GAACATTCCCTTTCACAGAGCAGGTTT	1	2	7	AB2	-	.
chr18	17662330	17662351	chr18:17662330-17662351	0	AAGCATTCTCAGAAACTTACTC	1	2	2	AA2	-	.
chr18	17662547	17662573	chr18:17662547-17662573	0	GAACATTCCCTATCATAGAGCAGGTTT	1	2	7	AB2	-	.
chr18	17662668	17662689	chr18:17662668-17662689	0	AAGCATTCTCAGAAACTTATTT	1	2	2	AA2	-	.
chr18	17663004	17663025	chr18:17663004-17663025	0	AAGCATTCTCAGAAACTTGTTT	1	1	2	A2	-	.
chr18	17663343	17663364	chr18:17663343-17663364	0	AAGCATTCTCAGAAACTTGTTT	1	1	2	A2	-	.
chr18	17663514	17663535	chr18:17663514-17663535	0	AAGCATTCTCAGAAACTTCTTT	1	2	2	AA2	-	.
chr18	17663564	17663590	chr18:17663564-17663590	0	GAACATTCCCTTTGGTAGAGCAGGTTT	1	2	7	AB2	-	.
chr18	17663685	17663706	chr18:17663685-17663706	0	AAGCATTCTCAGAAACTTATTT	1	2	2	AA2	-	.
chr18	17663856	17663877	chr18:17663856-17663877	0	AAGCATTCTCAGAAACTTCTTT	1	2	2	AA2	-	.
chr18	17663906	17663932	chr18:17663906-17663932	0	GAACATTCCCTTTGGTAGAGCAGGTTT	1	2	7	AB2	-	.
chr18	17664027	17664048	chr18:17664027-17664048	0	AAGCATTCTCAGAAACTAGTTT	1	1	2	A2	-	.
chr18	17664244	17664270	chr18:17664244-17664270	0	GAACATTCCCTTTCACAGAGCAGGTTT	1	2	7	AB2	-	.
chr18	17664365	17664386	chr18:17664365-17664386	0	AAGCATTCTCAGAAACTTACTC	1	2	2	AA2	-	.
chr18	17664703	17664724	chr18:17664703-17664724	0	AAGCATTCTCAGAAACTTATTT	1	2	2	AA2	-	.
chr18	17665040	17665061	chr18:17665040-17665061	0	AAGCATTCTCAGAAACTTGTTT	1	1	2	A2	-	.
chr18	17665378	17665399	chr18:17665378-17665399	0	AAGCATTCTCAGAAACTTGTTT	1	1	2	A2	-	.
chr18	17665549	17665570	chr18:17665549-17665570	0	AAGCATTCTCAGAAACTTCTTT	1	2	2	AA2	-	.
chr18	17665599	17665625	chr18:17665599-17665625	0	GAACATTCCCTTTGGTAGAGCAGGTTT	1	2	7	AB2	-	.
chr18	17665720	17665741	chr18:17665720-17665741	0	AAGCATTCTCAGAAACTTATTT	1	2	2	AA2	-	.
chr18	17665891	17665912	chr18:17665891-17665912	0	AAGCATTCTCAGAAACTTCTTT	1	2	2	AA2	-	.
chr18	17665941	17665967	chr18:17665941-17665967	0	GAACATTCCCTTTGGTAGAGCAGGTTT	1	2	7	AB2	-	.
chr18	17666062	17666083	chr18:17666062-17666083	0	AAGCATTCTCAGAAACTAGTTT	1	1	2	A2	-	.
chr18	17666279	17666305	chr18:17666279-17666305	0	GAACATTCCCTTTCACAGAGCAGGTTT	1	2	7	AB2	-	.
chr18	17666400	17666421	chr18:17666400-17666421	0	AAGCATTCTCAGAAACTTACTC	1	2	2	AA2	-	.
chr18	17666617	17666643	chr18:17666617-17666643	0	GAACATTCCCTATCATAGAGCAGGTTT	1	2	7	AB2	-	.
chr18	17666738	17666759	chr18:17666738-17666759	0	AAGCATTCTCAGAAACTTATTT	1	2	2	AA2	-	.
chr18	17667075	17667096	chr18:17667075-17667096	0	AAGCATTCTCAGAAACTTGTTT	1	1	2	A2	-	.
chr18	17667413	17667434	chr18:17667413-17667434	0	AAGCATTCTCAGAAACTTGTTT	1	1	2	A2	-	.
chr18	17667584	17667605	chr18:17667584-17667605	0	AAGCATTCTCAGAAACTTCTTT	1	2	2	AA2	-	.
chr18	17667634	17667660	chr18:17667634-17667660	0	GAACATTCCCTTTGGTAGAGCAGGTTT	1	2	7	AB2	-	.
chr18	17667755	17667776	chr18:17667755-17667776	0	AAGCATTCTCAGAAACTTATTT	1	2	2	AA2	-	.
chr18	17667926	17667947	chr18:17667926-17667947	0	AAGCATTCTCAGAAACTTCTTT	1	2	2	AA2	-	.
chr18	17667976	17668002	chr18:17667976-17668002	0	GAACATTCCCTTTGGTAGAGCAGGTTT	1	2	7	AB2	-	.
chr18	17668097	17668118	chr18:17668097-17668118	0	AAGCATTCTCAGAAACTAGTTT	1	1	2	A2	-	.
chr18	17668314	17668340	chr18:17668314-17668340	0	GAACATTCCCTTTCACAGAGCAGGTTT	1	2	7	AB2	-	.
chr18	17668436	17668457	chr18:17668436-17668457	0	AAGCATTCTCAGAAACTTACTC	1	2	2	AA2	-	.
chr18	17668774	17668795	chr18:17668774-17668795	0	AAGCATTCTCAGAAACTTATTT	1	2	2	AA2	-	.
chr18	17669111	17669132	chr18:17669111-17669132	0	AAGCATTCTCAGAAACTTGTTT	1	1	2	A2	-	.
chr18	17669449	17669470	chr18:17669449-17669470	0	AAGCATTCTCAGAAACTTGTTT	1	1	2	A2	-	.
chr18	17669620	17669641	chr18:17669620-17669641	0	AAGCATTCTCAGAAACTTCTTT	1	2	2	AA2	-	.
chr18	17669670	17669696	chr18:17669670-17669696	0	GAACATTCCCTTTGGTAGAGCAGGTTT	1	2	7	AB2	-	.
chr18	17669791	17669812	chr18:17669791-17669812	0	AAGCATTCTCAGAAACTTATTT	1	2	2	AA2	-	.
chr18	17669962	17669983	chr18:17669962-17669983	0	AAGCATTCTCAGAAACTTCTTT	1	2	2	AA2	-	.
chr18	17670012	17670038	chr18:17670012-17670038	0	GAACATTCCCTTTGGTAGAGCAGGTTT	1	2	7	AB2	-	.
chr18	17670133	17670154	chr18:17670133-17670154	0	AAGCATTCTCAGAAACTAGTTT	1	1	2	A2	-	.
chr18	17670350	17670376	chr18:17670350-17670376	0	GAACATTCCCTTTCACAGAGCAGGTTT	1	2	7	AB2	-	.
chr18	17670471	17670492	chr18:17670471-17670492	0	AAGCATTCTCAGAAACTTACTC	1	2	2	AA2	-	.
chr18	17670688	17670714	chr18:17670688-17670714	0	GAACATTCCCTATCATAGAGCAGGTTT	1	2	7	AB2	-	.
chr18	17670809	17670830	chr18:17670809-17670830	0	AAGCATTCTCAGAAACTTATTT	1	2	2	AA2	-	.
chr18	17671146	17671167	chr18:17671146-17671167	0	AAGCATTCTCAGAAACTTGTTT	1	1	2	A2	-	.
chr18	17671484	17671505	chr18:17671484-17671505	0	AAGCATTCTCAGAAACTTGTTT	1	1	2	A2	-	.
chr18	17671655	17671676	chr18:17671655-17671676	0	AAGCATTCTCAGAAACTTCTTT	1	2	2	AA2	-	.
chr18	17671705	17671731	chr18:17671705-17671731	0	GAACATTCCCTTTGGTAGAGCAGGTTT	1	2	7	AB2	-	.
chr18	17671826	17671847	chr18:17671826-17671847	0	AAGCATTCTCAGAAACTTATTT	1	2	2	AA2	-	.
chr18	17671997	17672018	chr18:17671997-17672018	0	AAGCATTCTCAGAAACTTCTTT	1	2	2	AA2	-	.
chr18	17672168	17672189	chr18:17672168-17672189	0	AAGCATTCTCAGAAACTAGTTT	1	1	2	A2	-	.
chr18	17672385	17672411	chr18:17672385-17672411	0	GAACATTCCCTTTCACAGAGCAGGTTT	1	2	7	AB2	-	.
chr18	17672507	17672528	chr18:17672507-17672528	0	AAGCATTCTCAGAAACTTACTC	1	2	2	AA2	-	.
chr18	17672724	17672750	chr18:17672724-17672750	0	GAACATTCCCTATCATAGAGCAGGTTT	1	2	7	AB2	-	.
chr18	17672845	17672866	chr18:17672845-17672866	0	AAGCATTCTCAGAAACTTATTT	1	2	2	AA2	-	.
chr18	17673182	17673203	chr18:17673182-17673203	0	AAGCATTCTCAGAAACTTGTTT	1	1	2	A2	-	.
chr18	17673521	17673542	chr18:17673521-17673542	0	AAGCATTCTCAGAAACTTGTTT	1	1	2	A2	-	.
chr18	17673692	17673713	chr18:17673692-17673713	0	AAGCATTCTCAGAAACTTCTTT	1	2	2	AA2	-	.
chr18	17673863	17673884	chr18:17673863-17673884	0	AAGCATTCTCAGAAACTTATTT	1	2	2	AA2	-	.
chr18	17674034	17674055	chr18:17674034-17674055	0	AAGCATTCTCAGAAACTTCTTT	1	2	2	AA2	-	.
chr18	17674084	17674110	chr18:17674084-17674110	0	GAACATTCCCTTTGGTAGAGCAGGTTT	1	2	7	AB2	-	.
chr18	17674205	17674226	chr18:17674205-17674226	0	AAGCATTCTCAGAAACTAGTTT	1	1	2	A2	-	.
chr18	17674423	17674449	chr18:17674423-17674449	0	GAACATTCCCTTTCACAGAGCAGGTTT	1	2	7	AB2	-	.
chr18	17674544	17674565	chr18:17674544-17674565	0	AAGCATTCTCAGAAACTTACTC	1	2	2	AA2	-	.
chr18	17674882	17674903	chr18:17674882-17674903	0	AAGCATTCTCAGAAACTTATTT	1	2	2	AA2	-	.
chr18	17675219	17675240	chr18:17675219-17675240	0	AAGCATTCTCAGAAACTTGTTT	1	1	2	A2	-	.
chr18	17675557	17675578	chr18:17675557-17675578	0	AAGCATTCTCAGAAACTTGTTT	1	1	2	A2	-	.
chr18	17675729	17675750	chr18:17675729-17675750	0	AAGCATTCTCAGAAACTTCTTT	1	2	2	AA2	-	.
chr18	17675779	17675805	chr18:17675779-17675805	0	GAACATTCCCTTTGGTAGAGCAGGTTT	1	2	7	AB2	-	.
chr18	17675900	17675921	chr18:17675900-17675921	0	AAGCATTCTCAGAAACTTATTT	1	2	2	AA2	-	.
chr18	17676071	17676092	chr18:17676071-17676092	0	AAGCATTCTCAGAAACTTCTTT	1	2	2	AA2	-	.
chr18	17676121	17676147	chr18:17676121-17676147	0	GAACATTCTCTTTGGTAGAGCAGGTTT	1	2	7	AB2	-	.
chr18	17676242	17676263	chr18:17676242-17676263	0	AAGCATTCTCAGAAACTAGTTT	1	1	2	A2	-	.
chr18	17676459	17676485	chr18:17676459-17676485	0	GAACATTCCCTTTCATAGAGCAGGTTT	1	2	7	AB2	-	.
chr18	17676580	17676601	chr18:17676580-17676601	0	AAGCATTCTCAGAAACTTACTC	1	2	2	AA2	-	.
chr18	17676797	17676823	chr18:17676797-17676823	0	GAACATTCCCTATCATAGAGCATGTTG	1	2	7	AC2	-	.
chr18	17676918	17676939	chr18:17676918-17676939	0	AAGCATTCTCAGAAACTTGTTT	1	1	2	A2	-	.
chr18	17677089	17677110	chr18:17677089-17677110	0	AAGCATTCTCAGAAACTTCTTT	1	2	2	AA2	-	.
chr18	17677139	17677165	chr18:17677139-17677165	0	GAACATTCCCTTTGGTAGAGCAGGTTT	1	2	7	AB2	-	.
chr18	17677260	17677281	chr18:17677260-17677281	0	AAGCATTCTCAGAAACTTATTT	1	2	2	AA2	-	.
chr18	17677431	17677452	chr18:17677431-17677452	0	AAGCATTCTCAGAAACTTCTTT	1	2	2	AA2	-	.
chr18	17677481	17677507	chr18:17677481-17677507	0	GAACATTCCCTTTGGTAGAGCAGGTTT	1	2	7	AB2	-	.
chr18	17677602	17677623	chr18:17677602-17677623	0	AAGCATTCTCAGAAACTAGTTT	1	1	2	A2	-	.
chr18	17677819	17677845	chr18:17677819-17677845	0	GAACATTCCCTTTCACAGAGCAGGTTT	1	2	7	AB2	-	.
chr18	17677940	17677961	chr18:17677940-17677961	0	AAGCATTCTCAGAAACTTACTC	1	2	2	AA2	-	.
chr18	17678278	17678299	chr18:17678278-17678299	0	AAGCATTCTCAGAAACTTGTTT	1	1	2	A2	-	.
chr18	17678449	17678470	chr18:17678449-17678470	0	AAGCATTCTCAGAAACTTCTTT	1	2	2	AA2	-	.
chr18	17678499	17678525	chr18:17678499-17678525	0	GAACATTCCCTTTGGTAGAGCAGGTTT	1	2	7	AB2	-	.
chr18	17678620	17678641	chr18:17678620-17678641	0	AAGCATTCTCAGAAACTTATTT	1	2	2	AA2	-	.
chr18	17678791	17678812	chr18:17678791-17678812	0	AAGCATTCTCAGAAACTTCTTT	1	2	2	AA2	-	.
chr18	17678841	17678867	chr18:17678841-17678867	0	GAACATTCCCTTTGGTAGAGCAGGTTT	1	2	7	AB2	-	.
chr18	17678962	17678983	chr18:17678962-17678983	0	AAGCATTCTCAGAAACTAGTTT	1	1	2	A2	-	.
chr18	17679301	17679322	chr18:17679301-17679322	0	AAGCATTCTCAGAAACTTACTC	1	2	2	AA2	-	.
chr18	17679639	17679660	chr18:17679639-17679660	0	AAGCATTCTCAGAAACTTATTT	1	2	2	AA2	-	.
chr18	17679976	17679997	chr18:17679976-17679997	0	AAGCATTCTCAGAAACTTGTTT	1	1	2	A2	-	.
chr18	17680314	17680335	chr18:17680314-17680335	0	AAGCATTCTCAGAAACTTGTTT	1	1	2	A2	-	.
chr18	17680485	17680506	chr18:17680485-17680506	0	AAGCATTCTCAGAAACTTCTTT	1	2	2	AA2	-	.
chr18	17680535	17680561	chr18:17680535-17680561	0	GAACATTCCCTTTGGTAGAGCAGGTTT	1	2	7	AB2	-	.
chr18	17680656	17680677	chr18:17680656-17680677	0	AAGCATTCTCAGAAACTTATTT	1	2	2	AA2	-	.
chr18	17680827	17680848	chr18:17680827-17680848	0	AAGCATTCTCAGAAACTTCTTT	1	2	2	AA2	-	.
chr18	17680877	17680903	chr18:17680877-17680903	0	GAACATTCCCTTTGGTAGAGCAGGTTT	1	2	7	AB2	-	.
chr18	17680998	17681019	chr18:17680998-17681019	0	AAGCATTCTCAGAAACTAGTTT	1	1	2	A2	-	.
chr18	17681215	17681241	chr18:17681215-17681241	0	GAACATTCCCTTTCACAGAGCAGGTTT	1	2	7	AB2	-	.
chr18	17681336	17681357	chr18:17681336-17681357	0	AAGCATTCTCAGAAACTTACTC	1	2	2	AA2	-	.
chr18	17681674	17681695	chr18:17681674-17681695	0	AAGCATTCTCAGAAACTTGTTT	1	1	2	A2	-	.
chr18	17681845	17681866	chr18:17681845-17681866	0	AAGCATTCTCAGAAACTTCTTT	1	2	2	AA2	-	.
chr18	17681895	17681921	chr18:17681895-17681921	0	GAACATTCCCTTTGGTAGAGCAGGTTT	1	2	7	AB2	-	.
chr18	17682016	17682037	chr18:17682016-17682037	0	AAGCATTCTCAGAAACTTATTT	1	2	2	AA2	-	.
chr18	17682187	17682208	chr18:17682187-17682208	0	AAGCATTCTCAGAAACTTCTTT	1	2	2	AA2	-	.
chr18	17682237	17682263	chr18:17682237-17682263	0	GAACATTCCCTTTGGTAGAGCAGGTTT	1	2	7	AB2	-	.
chr18	17682358	17682379	chr18:17682358-17682379	0	AAGCATTCTCAGAAACTAGTTT	1	1	2	A2	-	.
chr18	17682575	17682601	chr18:17682575-17682601	0	GAACATTCCCTTTCACAGAGCAGGTTT	1	2	7	AB2	-	.
chr18	17682696	17682717	chr18:17682696-17682717	0	AAGCATTCTCAGAAACTTACTC	1	2	2	AA2	-	.
chr18	17683034	17683055	chr18:17683034-17683055	0	AAGCATTCTCAGAAACTTGTTT	1	1	2	A2	-	.
chr18	17683205	17683226	chr18:17683205-17683226	0	AAGCATTCTCAGAAACTTCTTT	1	2	2	AA2	-	.
chr18	17683255	17683281	chr18:17683255-17683281	0	GAACATTCCCTTTGGTAGAGCAGGTTT	1	2	7	AB2	-	.
chr18	17683376	17683397	chr18:17683376-17683397	0	AAGCATTCTCAGAAACTTATTT	1	2	2	AA2	-	.
chr18	17683547	17683568	chr18:17683547-17683568	0	AAGCATTCTCAGAAACTTCTTT	1	2	2	AA2	-	.
chr18	17683614	17683634	chr18:17683614-17683634	0	GAGCAAGTTTGAAACACTCTT	1	2	1	AB4	-	.
chr18	17683718	17683739	chr18:17683718-17683739	0	AAGCATTCTCAGAAACTAGTTT	1	1	2	A2	-	.
chr18	17683935	17683961	chr18:17683935-17683961	0	GAACATTCCCTTTCACAGAGCAGGTTT	1	2	7	AB2	-	.
chr18	17684056	17684077	chr18:17684056-17684077	0	AAGCATTCTCAGAAACTTACTC	1	2	2	AA2	-	.
chr18	17684394	17684415	chr18:17684394-17684415	0	AAGCATTCTCAGAAACTTATTT	1	2	2	AA2	-	.
chr18	17684731	17684752	chr18:17684731-17684752	0	AAGCATTCTCAGAAACTTGTTT	1	1	2	A2	-	.
chr18	17684949	17684975	chr18:17684949-17684975	0	GAACATTCCCTATCATAGAGCAGGTTT	1	2	7	AB2	-	.
chr18	17685070	17685091	chr18:17685070-17685091	0	AAGCATTCTCAGAAACTTGTTT	1	1	2	A2	-	.
chr18	17685241	17685262	chr18:17685241-17685262	0	AAGCATTCTCAGAAACTTCTTT	1	2	2	AA2	-	.
chr18	17685291	17685317	chr18:17685291-17685317	0	GAACATTCCCTTTGGTAGAGCAGGTTT	1	2	7	AB2	-	.
chr18	17685583	17685604	chr18:17685583-17685604	0	AAGCATTCTCAGAAACTTCTTT	1	2	2	AA2	-	.
chr18	17685633	17685659	chr18:17685633-17685659	0	GAACATTCCCTTTGGTAGAGCAGGTTT	1	2	7	AB2	-	.
chr18	17685754	17685775	chr18:17685754-17685775	0	AAGCATTCTCAGAAACTAGTTT	1	1	2	A2	-	.
chr18	17685971	17685997	chr18:17685971-17685997	0	GAACATTCCCTTTCACAGAGCAGGTTT	1	2	7	AB2	-	.
chr18	17686092	17686113	chr18:17686092-17686113	0	AAGCATTCTCAGAAACTTACTC	1	2	2	AA2	-	.
chr18	17686309	17686335	chr18:17686309-17686335	0	GAACATTCCCTATCATAGAGCAGGTTT	1	2	7	AB2	-	.
chr18	17686430	17686451	chr18:17686430-17686451	0	AAGCATTCTCAGAAACTTATTT	1	2	2	AA2	-	.
chr18	17686767	17686788	chr18:17686767-17686788	0	AAGCATTCTCAGAAACTTGTTT	1	1	2	A2	-	.
chr18	17687105	17687126	chr18:17687105-17687126	0	AAGCATTCTCAGAAACTTGTTT	1	1	2	A2	-	.
chr18	17687276	17687297	chr18:17687276-17687297	0	AAGCATTCTCAGAAACTTCTTT	1	2	2	AA2	-	.
chr18	17687447	17687468	chr18:17687447-17687468	0	AAGCATTCTCAGAAACTTATTT	1	2	2	AA2	-	.
chr18	17687618	17687639	chr18:17687618-17687639	0	AAGCATTCTCAGAAACTTCTTT	1	2	2	AA2	-	.
chr18	17687668	17687694	chr18:17687668-17687694	0	GAACATTCCCTTTGGTAGAGCAGGTTT	1	2	7	AB2	-	.
chr18	17687789	17687810	chr18:17687789-17687810	0	AAGCATTCTCAGAAACTAGTTT	1	1	2	A2	-	.
chr18	17688006	17688032	chr18:17688006-17688032	0	GAACATTCCCTTTCACAGAGCAGGTTT	1	2	7	AB2	-	.
chr18	17688127	17688148	chr18:17688127-17688148	0	AAGCATTCTCAGAAACTTACTC	1	2	2	AA2	-	.
chr18	17688344	17688370	chr18:17688344-17688370	0	GAACATTCCCTATCATAGAGCAGGTTT	1	2	7	AB2	-	.
chr18	17688465	17688486	chr18:17688465-17688486	0	AAGCATTCTCAGAAACTTATTT	1	2	2	AA2	-	.
chr18	17688803	17688824	chr18:17688803-17688824	0	AAGCATTCTCAGAAACTTGGTT	1	2	2	AD2	-	.
chr18	17689141	17689162	chr18:17689141-17689162	0	AAGCATTCTCAGAAACTTGTTT	1	1	2	A2	-	.
chr18	17689312	17689333	chr18:17689312-17689333	0	AAGCATTCTCAGAAACTTCTTT	1	2	2	AA2	-	.
chr18	17689362	17689388	chr18:17689362-17689388	0	GAACATTCCCTTTGGTAGAGCAGGTTT	1	2	7	AB2	-	.
chr18	17689483	17689504	chr18:17689483-17689504	0	AAGCATTCTCAGAAACTTATTT	1	2	2	AA2	-	.
chr18	17689654	17689675	chr18:17689654-17689675	0	AAGCATTCTCAGAAACTTCTTT	1	2	2	AA2	-	.
chr18	17689704	17689730	chr18:17689704-17689730	0	GAACATTCCCTTTGGTAGAGCAGGTTT	1	2	7	AB2	-	.
chr18	17689825	17689846	chr18:17689825-17689846	0	AAGCATTCTCAGAAACTAGTTT	1	1	2	A2	-	.
chr18	17690042	17690068	chr18:17690042-17690068	0	GAACATTCCCTTTCACAGAGCAGGTTT	1	2	7	AB2	-	.
chr18	17690163	17690184	chr18:17690163-17690184	0	AAGCATTCTCAGAAACTTACTC	1	2	2	AA2	-	.
chr18	17690501	17690522	chr18:17690501-17690522	0	AAGCATTCTCAGAAACTTATTT	1	2	2	AA2	-	.
chr18	17690672	17690693	chr18:17690672-17690693	0	AAGCATTCTCAGAAACTTCTTT	1	2	2	AA2	-	.
chr18	17690722	17690748	chr18:17690722-17690748	0	GAACATTCCCTTTGGTAGAGCAGGTTT	1	2	7	AB2	-	.
chr18	17690843	17690864	chr18:17690843-17690864	0	AAGCATTCTCAGAAACTAGTTT	1	1	2	A2	-	.
chr18	17691060	17691086	chr18:17691060-17691086	0	GAACATTCCCTTTCACAGAGCAGGTTT	1	2	7	AB2	-	.
chr18	17691181	17691202	chr18:17691181-17691202	0	AAGCATTCTCAGAAACTTACTC	1	2	2	AA2	-	.
chr18	17691690	17691711	chr18:17691690-17691711	0	AAGCATTCTCAGAAACTTATTT	1	2	2	AA2	-	.
chr18	17692027	17692048	chr18:17692027-17692048	0	AAGCATTCTCAGAAACTTGTTT	1	1	2	A2	-	.
chr18	17692365	17692386	chr18:17692365-17692386	0	AAGCATTCTCAGAAACTTGTTT	1	1	2	A2	-	.
chr18	17692536	17692557	chr18:17692536-17692557	0	AAGCATTCTCAGAAACTTCTTT	1	2	2	AA2	-	.
chr18	17692586	17692612	chr18:17692586-17692612	0	GAACATTCCCTTTGGTAGAGCAGGTTT	1	2	7	AB2	-	.
chr18	17692707	17692728	chr18:17692707-17692728	0	AAGCATTCTCAGAAACTTATTT	1	2	2	AA2	-	.
chr18	17692878	17692899	chr18:17692878-17692899	0	AAACATTCTCAGAAACTTCTTT	1	2	2	AA2	-	.
chr18	17692928	17692954	chr18:17692928-17692954	0	GAACATTCCCTTTGGTAGAGCAGGTTT	1	2	7	AB2	-	.
chr18	17693049	17693070	chr18:17693049-17693070	0	AAGCATTCTCAGAAACTAGTTT	1	1	2	A2	-	.
chr18	17693266	17693292	chr18:17693266-17693292	0	GAACATTCCCTTTCACAGAGCAGGTTT	1	2	7	AB2	-	.
chr18	17693387	17693408	chr18:17693387-17693408	0	AAGCATTCTCAGAAACTTACTC	1	2	2	AA2	-	.
chr18	17693604	17693630	chr18:17693604-17693630	0	GAACATTCCCTATCATAGAGCAGGTTT	1	2	7	AB2	-	.
chr18	17693725	17693746	chr18:17693725-17693746	0	AAGCATTCTCAGAAACTTATTT	1	2	2	AA2	-	.
chr18	17694062	17694083	chr18:17694062-17694083	0	AAGCATTCTCAGAAACTTGTTT	1	1	2	A2	-	.
chr18	17694400	17694421	chr18:17694400-17694421	0	AAGCATTCTCAGAAACTTATTT	1	2	2	AA2	-	.
chr18	17694737	17694758	chr18:17694737-17694758	0	AAGCATTCTCAGAAACTTGTTT	1	1	2	A2	-	.
chr18	17695075	17695096	chr18:17695075-17695096	0	AAGCATTCTCAGAAACTTGTTT	1	1	2	A2	-	.
chr18	17695246	17695267	chr18:17695246-17695267	0	AAGCATTCTCAGAAACTTCTTT	1	2	2	AA2	-	.
chr18	17695296	17695322	chr18:17695296-17695322	0	GAACATTCCCTTTGGTAGAGCAGGTTT	1	2	7	AB2	-	.
chr18	17695417	17695438	chr18:17695417-17695438	0	AAGCATTCTCAGAAACTTATTT	1	2	2	AA2	-	.
chr18	17695588	17695609	chr18:17695588-17695609	0	AAGCATTCTCAGAAACTTCTTT	1	2	2	AA2	-	.
chr18	17695638	17695664	chr18:17695638-17695664	0	GAACATTCCCTTTGGTAGAGCAGGTTT	1	2	7	AB2	-	.
chr18	17695757	17695778	chr18:17695757-17695778	0	AAGCATTCTCAGAAACTAGTTT	1	1	2	A2	-	.
chr18	17695974	17696000	chr18:17695974-17696000	0	GAACATTCCCTTTCACAGAGCAGGTTT	1	2	7	AB2	-	.
chr18	17696095	17696116	chr18:17696095-17696116	0	AAGCATTCTCAGAAACTTACTC	1	2	2	AA2	-	.
chr18	17696312	17696338	chr18:17696312-17696338	0	GAACATTCCCTATCATAGAGCATGTTG	1	2	7	AC2	-	.
chr18	17696433	17696454	chr18:17696433-17696454	0	AAGCATTCTCAGAAACTTGTTT	1	1	2	A2	-	.
chr18	17696604	17696625	chr18:17696604-17696625	0	AAGCATTCTCAGAAACTTCTTT	1	2	2	AA2	-	.
chr18	17696654	17696680	chr18:17696654-17696680	0	GAACATTCCCTTTGGTAGAGCAGGTTT	1	2	7	AB2	-	.
chr18	17696775	17696796	chr18:17696775-17696796	0	AAGCATTCTCAGAAACTTATTT	1	2	2	AA2	-	.
chr18	17696946	17696967	chr18:17696946-17696967	0	AAGCATTCTCAGAAACTTCTTT	1	2	2	AA2	-	.
chr18	17696996	17697022	chr18:17696996-17697022	0	GAACATTCCCTTTGGTAGAGCAGGTTT	1	2	7	AB2	-	.
chr18	17697117	17697138	chr18:17697117-17697138	0	AAGCATTCTCAGAAACTAGTTT	1	1	2	A2	-	.
chr18	17697334	17697360	chr18:17697334-17697360	0	GAACATTCCCTTTCACAGAGCAGGTTT	1	2	7	AB2	-	.
chr18	17697455	17697476	chr18:17697455-17697476	0	AAGCATTCTCAGAAACTTACTC	1	2	2	AA2	-	.
chr18	17697672	17697698	chr18:17697672-17697698	0	GAACATTCCCTATCATAGAGCAGGTTT	1	2	7	AB2	-	.
chr18	17697793	17697814	chr18:17697793-17697814	0	AAGCATTCTCAGAAACTTATTT	1	2	2	AA2	-	.
chr18	17698130	17698151	chr18:17698130-17698151	0	AAGCATTCTCAGAAACTTGTTT	1	1	2	A2	-	.
chr18	17698468	17698489	chr18:17698468-17698489	0	AAGCATTCTCAGAAACTTGTTT	1	1	2	A2	-	.
chr18	17698639	17698660	chr18:17698639-17698660	0	AAGCATTCTCAGAAACTTCTTT	1	2	2	AA2	-	.
chr18	17698689	17698715	chr18:17698689-17698715	0	GAACATTCCCTTTGGTAGAGCAGGTTT	1	2	7	AB2	-	.
chr18	17698810	17698831	chr18:17698810-17698831	0	AAGCATTCTCAGAAACTAGTTT	1	1	2	A2	-	.
chr18	17699027	17699053	chr18:17699027-17699053	0	GAACATTCCCTTTCACAGAGCAGGTTT	1	2	7	AB2	-	.
chr18	17699148	17699169	chr18:17699148-17699169	0	AAGCATTCTCAGAAACTTACTC	1	2	2	AA2	-	.
chr18	17699365	17699391	chr18:17699365-17699391	0	GAACATTCCCTATCATAGAGCATGTTG	1	2	7	AC2	-	.
chr18	17699486	17699507	chr18:17699486-17699507	0	AAGCATTCTCAGAAACTTGTTT	1	1	2	A2	-	.
chr18	17699703	17699729	chr18:17699703-17699729	0	GAACATTCCCTTTGGTAGAGCAGGTTT	1	2	7	AB2	-	.
chr18	17699824	17699845	chr18:17699824-17699845	0	AAGCATTCTCAGAAACTTATTT	1	2	2	AA2	-	.
chr18	17699995	17700016	chr18:17699995-17700016	0	AAGCATTCTCAGAAACTTCTTT	1	2	2	AA2	-	.
chr18	17700045	17700071	chr18:17700045-17700071	0	GAACATTCCCTTTGGTAGAGCAGGTTT	1	2	7	AB2	-	.
chr18	17700166	17700187	chr18:17700166-17700187	0	AAGCATTCTCAGAAACTAGTTT	1	1	2	A2	-	.
chr18	17700503	17700524	chr18:17700503-17700524	0	AAGCATTCTCAGAAACTTGTTT	1	1	2	A2	-	.
chr18	17700720	17700746	chr18:17700720-17700746	0	GAACATTCCCTATCATAGAGCAGGTTT	1	2	7	AB2	-	.
chr18	17700841	17700862	chr18:17700841-17700862	0	AAGCATTCTCAGAAACTTATTT	1	2	2	AA2	-	.
chr18	17701178	17701199	chr18:17701178-17701199	0	AAGCATTCTCAGAAACTTGTTT	1	1	2	A2	-	.
chr18	17701516	17701537	chr18:17701516-17701537	0	AAGCATTCTCAGAAACTTATTT	1	2	2	AA2	-	.
chr18	17701853	17701874	chr18:17701853-17701874	0	AAGCATTCTCAGAAACTTGTTT	1	1	2	A2	-	.
chr18	17702191	17702212	chr18:17702191-17702212	0	AAGCATTCTCAGAAACTTGTTT	1	1	2	A2	-	.
chr18	17702362	17702383	chr18:17702362-17702383	0	AAGCATTCTCAGAAACTTCTTT	1	2	2	AA2	-	.
chr18	17702412	17702438	chr18:17702412-17702438	0	GAACATTCCCTTTGGTAGAGCAGGTTT	1	2	7	AB2	-	.
chr18	17702533	17702554	chr18:17702533-17702554	0	AAGCATTCTCAGAAACTTATTT	1	2	2	AA2	-	.
chr18	17702704	17702725	chr18:17702704-17702725	0	AAGCATTCTCAGAAACTTCTTT	1	2	2	AA2	-	.
chr18	17702754	17702780	chr18:17702754-17702780	0	GAACATTCCCTTTGGTAGAGCAGGTTT	1	2	7	AB2	-	.
chr18	17702875	17702896	chr18:17702875-17702896	0	AAGCATTCTCAGAAACTAGTTT	1	1	2	A2	-	.
chr18	17703092	17703118	chr18:17703092-17703118	0	GAACATTCCCTTTCACAGAGCAGGTTT	1	2	7	AB2	-	.
chr18	17703214	17703235	chr18:17703214-17703235	0	AAGCATTCTCAGAAACTTACTC	1	2	2	AA2	-	.
chr18	17703431	17703457	chr18:17703431-17703457	0	GAACATTCCCTATCATAGAGCAGGTTT	1	2	7	AB2	-	.
chr18	17703552	17703573	chr18:17703552-17703573	0	AAGCATTCTCAGAAACTTATTT	1	2	2	AA2	-	.
chr18	17703889	17703910	chr18:17703889-17703910	0	AAGCATTCTCAGAAACTTGTTT	1	1	2	A2	-	.
chr18	17704227	17704248	chr18:17704227-17704248	0	AAGCATTCTCAGAAACTTGTTT	1	1	2	A2	-	.
chr18	17704398	17704419	chr18:17704398-17704419	0	AAGCATTCTCAGAAACTTCTTT	1	2	2	AA2	-	.
chr18	17704448	17704474	chr18:17704448-17704474	0	GAACATTCCCTTTGGTAGAGCAGGTTT	1	2	7	AB2	-	.
chr18	17704569	17704590	chr18:17704569-17704590	0	AAGCATTCTCAGAAACTTATTT	1	2	2	AA2	-	.
chr18	17704740	17704761	chr18:17704740-17704761	0	AAGCATTCTCAGAAACTTCTTT	1	2	2	AA2	-	.
chr18	17704790	17704816	chr18:17704790-17704816	0	GAACATTCCCTTTGGTAGAGCAGGTTT	1	2	7	AB2	-	.
chr18	17704911	17704932	chr18:17704911-17704932	0	AAGCATTCTCAGAAACTAGTTT	1	1	2	A2	-	.
chr18	17705128	17705154	chr18:17705128-17705154	0	GAACATTCCCTTTCACAGAGCAGGTTT	1	2	7	AB2	-	.
chr18	17705250	17705271	chr18:17705250-17705271	0	AAGCATTCTCAGAAACTTACTC	1	2	2	AA2	-	.
chr18	17705588	17705609	chr18:17705588-17705609	0	AAGCATTCTCAGAAACTTATTT	1	2	2	AA2	-	.
chr18	17705924	17705945	chr18:17705924-17705945	0	AAGCATTCTCAGAAACTTGTTT	1	1	2	A2	-	.
chr18	17706262	17706283	chr18:17706262-17706283	0	AAGCATTCTCAGAAACTTGTTT	1	1	2	A2	-	.
chr18	17706433	17706454	chr18:17706433-17706454	0	AAGCATTCTCAGAAACTTCTTT	1	2	2	AA2	-	.
chr18	17706483	17706509	chr18:17706483-17706509	0	GAACATTCCCTTTGGTAGAGCAGGTTT	1	2	7	AB2	-	.
chr18	17706604	17706625	chr18:17706604-17706625	0	AAGCATTCTCAGAAACTTATTT	1	2	2	AA2	-	.
chr18	17706775	17706796	chr18:17706775-17706796	0	AAGCATTCTCAGAAACTTCTTT	1	2	2	AA2	-	.
chr18	17706825	17706851	chr18:17706825-17706851	0	GAACATTCCCTTTGGTAGAGCAGGTTT	1	2	7	AB2	-	.
chr18	17706946	17706967	chr18:17706946-17706967	0	AAGCATTCTCAGAAACTAGTTT	1	1	2	A2	-	.
chr18	17707163	17707189	chr18:17707163-17707189	0	GAACATTCCCTTTCATAGAGCAGGTTT	1	2	7	AB2	-	.
chr18	17707284	17707305	chr18:17707284-17707305	0	AAGCATTCTCAGAAACTTACTC	1	2	2	AA2	-	.
chr18	17707622	17707643	chr18:17707622-17707643	0	AAGCATTCTCAGAAACTTATTT	1	2	2	AA2	-	.
chr18	17707959	17707980	chr18:17707959-17707980	0	AAGCATTCTCAGAAACTTGTTT	1	1	2	A2	-	.
chr18	17708297	17708318	chr18:17708297-17708318	0	AAGCATTCTCAGAAACTTGTTT	1	1	2	A2	-	.
chr18	17708468	17708489	chr18:17708468-17708489	0	AAGCATTCTCAGAAACTTCTTT	1	2	2	AA2	-	.
chr18	17708518	17708544	chr18:17708518-17708544	0	GAACATTCCCTTTGGTAGAGCAGGTTT	1	2	7	AB2	-	.
chr18	17708639	17708660	chr18:17708639-17708660	0	AAGCATTCTCAGAAACTTATTT	1	2	2	AA2	-	.
chr18	17708810	17708831	chr18:17708810-17708831	0	AAGCATTCTCAGAAACTTCTTT	1	2	2	AA2	-	.
chr18	17708860	17708886	chr18:17708860-17708886	0	GAACATTCCCTTTGGTAGAGCAGGTTT	1	2	7	AB2	-	.
chr18	17708981	17709002	chr18:17708981-17709002	0	AAGCATTCTCAGAAACTAGTTT	1	1	2	A2	-	.
chr18	17709319	17709340	chr18:17709319-17709340	0	AAGCATTCTCAGAAACTTACTC	1	2	2	AA2	-	.
chr18	17709657	17709678	chr18:17709657-17709678	0	AAGCATTCTCAGAAACTTGTTT	1	1	2	A2	-	.
chr18	17709828	17709849	chr18:17709828-17709849	0	AAGCATTCTCAGAAACTTCTTT	1	2	2	AA2	-	.
chr18	17709878	17709904	chr18:17709878-17709904	0	GAACATTCCCTTTGGTAGAGCAGGTTT	1	2	7	AB2	-	.
chr18	17709999	17710020	chr18:17709999-17710020	0	AAGCATTCTCAGAAACTTATTT	1	2	2	AA2	-	.
chr18	17710171	17710192	chr18:17710171-17710192	0	AAGCATTCTCAGAAACTTCTTT	1	2	2	AA2	-	.
chr18	17710221	17710247	chr18:17710221-17710247	0	GAACATTCCCTTTGGTAGAGCAGGTTT	1	2	7	AB2	-	.
chr18	17710342	17710363	chr18:17710342-17710363	0	AAGCATTCTCAGAAACTAGTTT	1	1	2	A2	-	.
chr18	17710559	17710585	chr18:17710559-17710585	0	GAACATTCCCTTTCACAGAGCAGGTTT	1	2	7	AB2	-	.
chr18	17710680	17710701	chr18:17710680-17710701	0	AAGCATTCTCAGAAACTTACTC	1	2	2	AA2	-	.
chr18	17711019	17711040	chr18:17711019-17711040	0	AAGCATTCTCAGAAACTAGTTT	1	1	2	A2	-	.
chr18	17711236	17711262	chr18:17711236-17711262	0	GAACATTCCCTTTCACAGAGCAGGTTT	1	2	7	AB2	-	.
chr18	17711357	17711378	chr18:17711357-17711378	0	AAGCATTCTCAGAAACTTACTC	1	2	2	AA2	-	.
chr18	17711574	17711600	chr18:17711574-17711600	0	GAACATTCCCTATCATAGAGCAGGTTT	1	2	7	AB2	-	.
chr18	17711695	17711716	chr18:17711695-17711716	0	AAGCATTCTCAGAAACTTATTT	1	2	2	AA2	-	.
chr18	17712032	17712053	chr18:17712032-17712053	0	AAGCATTCTCAGAAACTTGTTT	1	1	2	A2	-	.
chr18	17712370	17712391	chr18:17712370-17712391	0	AAGCATTCTCAGAAACTTGTTT	1	1	2	A2	-	.
chr18	17712541	17712562	chr18:17712541-17712562	0	AAGCATTCTCAGAAACTTCTTT	1	2	2	AA2	-	.
chr18	17712591	17712617	chr18:17712591-17712617	0	GAACATTCCCTTTGGTAGAGCAGGTTT	1	2	7	AB2	-	.
chr18	17712712	17712733	chr18:17712712-17712733	0	AAGCATTCTCAGAAACTTATTT	1	2	2	AA2	-	.
chr18	17712883	17712904	chr18:17712883-17712904	0	AAGCATTCTCAGAAACTTCTTT	1	2	2	AA2	-	.
chr18	17713054	17713075	chr18:17713054-17713075	0	AAGCATTCTCAGAAACTAGTTT	1	1	2	A2	-	.
chr18	17713271	17713297	chr18:17713271-17713297	0	GAACATTCCCTTTCACAGAGCAGGTTT	1	2	7	AB2	-	.
chr18	17713392	17713413	chr18:17713392-17713413	0	AAGCATTCTCAGAAACTTACTC	1	2	2	AA2	-	.
chr18	17713610	17713636	chr18:17713610-17713636	0	GAACATTCCCTATCATAGAGCAGGTTT	1	2	7	AB2	-	.
chr18	17713731	17713752	chr18:17713731-17713752	0	AAGCATTCTCAGAAACTTATTT	1	2	2	AA2	-	.
chr18	17714068	17714089	chr18:17714068-17714089	0	AAGCATTCTCAGAAACTTGTTT	1	1	2	A2	-	.
chr18	17714406	17714427	chr18:17714406-17714427	0	AAGCATTCTCAGAAACTTGTTT	1	1	2	A2	-	.
chr18	17714577	17714598	chr18:17714577-17714598	0	AAGCATTCTCAGAAACTTCTTT	1	2	2	AA2	-	.
chr18	17714627	17714653	chr18:17714627-17714653	0	GAACATTCCCTTTGGTAGAGCAGGTTT	1	2	7	AB2	-	.
chr18	17714748	17714769	chr18:17714748-17714769	0	AAGCATTCTCAGAAACTTATTT	1	2	2	AA2	-	.
chr18	17714919	17714940	chr18:17714919-17714940	0	AAGCATTCTCAGAAACTTCTTT	1	2	2	AA2	-	.
chr18	17714969	17714995	chr18:17714969-17714995	0	GAACATTCCCTTTGGTAGAGCAGGTTT	1	2	7	AB2	-	.
chr18	17715090	17715111	chr18:17715090-17715111	0	AAGCATTCTCAGAAACTAGTTT	1	1	2	A2	-	.
chr18	17715307	17715333	chr18:17715307-17715333	0	GAACATTCCCTTTCACAGAGCAGGTTT	1	2	7	AB2	-	.
chr18	17715766	17715787	chr18:17715766-17715787	0	AAGCATTCTCAGAAACTTACTC	1	2	2	AA2	-	.
chr18	17716108	17716129	chr18:17716108-17716129	0	AAGCATTCTCAGAAACTTATTT	1	2	2	AA2	-	.
chr18	17716445	17716466	chr18:17716445-17716466	0	AAGCATTCTCAGAAACTTGTCC	1	1	2	A2	-	.
chr18	17716783	17716804	chr18:17716783-17716804	0	AAGCATTCTCAGAAACTTGTTT	1	1	2	A2	-	.
chr18	17716954	17716975	chr18:17716954-17716975	0	AAGCATTCTCAGAAACTTCTTT	1	2	2	AA2	-	.
chr18	17717125	17717146	chr18:17717125-17717146	0	AAGCATTCTCAGAAACTTATTT	1	2	2	AA2	-	.
chr18	17717296	17717317	chr18:17717296-17717317	0	AAGCATTCTCAGAAACTTCTTT	1	2	2	AA2	-	.
chr18	17717346	17717372	chr18:17717346-17717372	0	GAACATTCCCTTTGGTAGAGCAGGTTT	1	2	7	AB2	-	.
chr18	17717467	17717488	chr18:17717467-17717488	0	AAGCATTCTCAGAAACTAGTTT	1	1	2	A2	-	.
chr18	17717684	17717710	chr18:17717684-17717710	0	GAACATTCCCTTTCACAGAGCAGGTTT	1	2	7	AB2	-	.
chr18	17717804	17717825	chr18:17717804-17717825	0	AAGCATTCTCAGAAACTTACTC	1	2	2	AA2	-	.
chr18	17718142	17718163	chr18:17718142-17718163	0	AAGCATTCTCAGAAACTTGTTT	1	1	2	A2	-	.
chr18	17718313	17718334	chr18:17718313-17718334	0	AAGCATTCTCAGAAACTTCTTT	1	2	2	AA2	-	.
chr18	17718363	17718389	chr18:17718363-17718389	0	GAACATTCCCTTTGGTAGAGCAGGTTT	1	2	7	AB2	-	.
chr18	17718484	17718505	chr18:17718484-17718505	0	AAGCATTCTCAGAAACTTATTT	1	2	2	AA2	-	.
chr18	17718655	17718676	chr18:17718655-17718676	0	AAGCATTCTCAGAAACTTCTTT	1	2	2	AA2	-	.
chr18	17718705	17718731	chr18:17718705-17718731	0	GAACATTCCCTTTGGTAGAGCAGGTTT	1	2	7	AB2	-	.
chr18	17718826	17718847	chr18:17718826-17718847	0	AAGCATTCTCAGAAACTAGTTT	1	1	2	A2	-	.
chr18	17719043	17719069	chr18:17719043-17719069	0	GAACATTCCCTTTCACAGAGCAGGTTT	1	2	7	AB2	-	.
chr18	17719164	17719185	chr18:17719164-17719185	0	AAGCATTCTCAGAAACTTACTC	1	2	2	AA2	-	.
chr18	17719502	17719523	chr18:17719502-17719523	0	AAGCATTCTCAGAAACTTGTTT	1	1	2	A2	-	.
chr18	17719673	17719694	chr18:17719673-17719694	0	AAGCATTCTCAGAAACTTCTTT	1	2	2	AA2	-	.
chr18	17719844	17719865	chr18:17719844-17719865	0	AAGCATTCTCAGAAACTTCTTT	1	2	2	AA2	-	.
chr18	17720015	17720036	chr18:17720015-17720036	0	AAGCATTCTCAGAAACTTCTTT	1	2	2	AA2	-	.
chr18	17720065	17720091	chr18:17720065-17720091	0	GAACATTCCCTTTGGTAGAGCAGGTTT	1	2	7	AB2	-	.
chr18	17720186	17720207	chr18:17720186-17720207	0	AAGCATTCTCAGAAACTAGTTT	1	1	2	A2	-	.
chr18	17720403	17720429	chr18:17720403-17720429	0	GAACATTCCCTTTCACAGAGCAGGTTT	1	2	7	AB2	-	.
chr18	17720524	17720545	chr18:17720524-17720545	0	AAGCATTCTCAGAAACTTACTC	1	2	2	AA2	-	.
chr18	17720862	17720883	chr18:17720862-17720883	0	AAGCATTCTCAGAAACTTATTT	1	2	2	AA2	-	.
chr18	17721199	17721220	chr18:17721199-17721220	0	AAGCATTCTCAGAAACTTGTTT	1	1	2	A2	-	.
chr18	17721537	17721558	chr18:17721537-17721558	0	AAGCATTCTCAGAAACTTGTTT	1	1	2	A2	-	.
chr18	17721708	17721729	chr18:17721708-17721729	0	AAGCATTCTCAGAAACTTCTTT	1	2	2	AA2	-	.
chr18	17721758	17721784	chr18:17721758-17721784	0	GAACATTCCCTTTGGTAGAGCAGGTTT	1	2	7	AB2	-	.
chr18	17721879	17721900	chr18:17721879-17721900	0	AAGCATTCTCAGAAACTTATTT	1	2	2	AA2	-	.
chr18	17722050	17722071	chr18:17722050-17722071	0	AAGCATTCTCAGAAACTTCTTT	1	2	2	AA2	-	.
chr18	17722100	17722126	chr18:17722100-17722126	0	GAACATTCCCTTTGGTAGAGCAGGTTT	1	2	7	AB2	-	.
chr18	17722221	17722242	chr18:17722221-17722242	0	AAGCATTCTCAGAAACTAGTTT	1	1	2	A2	-	.
chr18	17722438	17722464	chr18:17722438-17722464	0	GAACATTCCCTTTCACAGAGCAGGTTT	1	2	7	AB2	-	.
chr18	17722559	17722580	chr18:17722559-17722580	0	AAGCATTCTCAGAAACTTACTC	1	2	2	AA2	-	.
chr18	17722896	17722917	chr18:17722896-17722917	0	AAGCATTCTCAGAAACTTATTT	1	2	2	AA2	-	.
chr18	17723233	17723254	chr18:17723233-17723254	0	AAGCATTCTCAGAAACTTACTC	1	2	2	AA2	-	.
chr18	17723571	17723592	chr18:17723571-17723592	0	AAGCATTCTCAGAAACTTGTTT	1	1	2	A2	-	.
chr18	17723743	17723764	chr18:17723743-17723764	0	AAGCATTCTCAGAAACTTCTTT	1	2	2	AA2	-	.
chr18	17723793	17723819	chr18:17723793-17723819	0	GAACATTCCCTTTGGTAGAGCAGGTTT	1	2	7	AB2	-	.
chr18	17723914	17723935	chr18:17723914-17723935	0	AAGCATTCTCAGAAACTTATTT	1	2	2	AA2	-	.
chr18	17724085	17724106	chr18:17724085-17724106	0	AAGCATTCTCAGAAACTTCTTT	1	2	2	AA2	-	.
chr18	17724135	17724161	chr18:17724135-17724161	0	GAACATTCCCTTTGGTAGAGCAGGTTT	1	2	7	AB2	-	.
chr18	17724256	17724277	chr18:17724256-17724277	0	AAGCATTCTCAGAAACTAGTTT	1	1	2	A2	-	.
chr18	17724473	17724499	chr18:17724473-17724499	0	GAACATTCCCTTTCACAGAGCAGGTTT	1	2	7	AB2	-	.
chr18	17724594	17724615	chr18:17724594-17724615	0	AAGCATTCTCAGAAACTTACTC	1	2	2	AA2	-	.
chr18	17724811	17724837	chr18:17724811-17724837	0	GAACATTCCCTATCATAGAGCAGGTTT	1	2	7	AB2	-	.
chr18	17724932	17724953	chr18:17724932-17724953	0	AAGCATTCTCAGAAACTTATTT	1	2	2	AA2	-	.
chr18	17725269	17725290	chr18:17725269-17725290	0	AAGCATTCTCAGAAACTTGTTT	1	1	2	A2	-	.
chr18	17725486	17725512	chr18:17725486-17725512	0	GAACATTCCCTATCATAGAGCATGTTG	1	2	7	AC2	-	.
chr18	17725607	17725628	chr18:17725607-17725628	0	AAGCATTCTCAGAAACTTGTTT	1	1	2	A2	-	.
chr18	17725778	17725799	chr18:17725778-17725799	0	AAGCATTCTCAGAAACTTCTTT	1	2	2	AA2	-	.
chr18	17725828	17725854	chr18:17725828-17725854	0	GAACATTCCCTTTGGTAGAGCAGGTTT	1	2	7	AB2	-	.
chr18	17725949	17725970	chr18:17725949-17725970	0	AAGCATTCTCAGAAACTTATTT	1	2	2	AA2	-	.
chr18	17726120	17726141	chr18:17726120-17726141	0	AAGCATTCTCAGAAACTTCTTT	1	2	2	AA2	-	.
chr18	17726170	17726196	chr18:17726170-17726196	0	GAACATTCCCTTTGGTAGAGCAGGTTT	1	2	7	AB2	-	.
chr18	17726291	17726312	chr18:17726291-17726312	0	AAGCATTCTCAGAAACTAGTTT	1	1	2	A2	-	.
chr18	17726508	17726534	chr18:17726508-17726534	0	GAACATTCCCTTTCACAGAGCAGGTTT	1	2	7	AB2	-	.
chr18	17726629	17726650	chr18:17726629-17726650	0	AAGCATTCTCAGAAACTTACTC	1	2	2	AA2	-	.
chr18	17726846	17726872	chr18:17726846-17726872	0	GAACATTCCCTATCATAGAGCAGGTTT	1	2	7	AB2	-	.
chr18	17726967	17726988	chr18:17726967-17726988	0	AAGCATTCTCAGAAACTTATTT	1	2	2	AA2	-	.
chr18	17727304	17727325	chr18:17727304-17727325	0	AAGCATTCTCAGAAACTTGTTT	1	1	2	A2	-	.
chr18	17727642	17727663	chr18:17727642-17727663	0	AAGCATTCTCAGAAACTTGTTT	1	1	2	A2	-	.
chr18	17727813	17727834	chr18:17727813-17727834	0	AAGCATTCTCAGAAACTTCTTT	1	2	2	AA2	-	.
chr18	17727863	17727889	chr18:17727863-17727889	0	GAACATTCCCTTTGGTAGAGCAGGTTT	1	2	7	AB2	-	.
chr18	17727984	17728005	chr18:17727984-17728005	0	AAGCATTCTCAGAAACTTATTT	1	2	2	AA2	-	.
chr18	17728155	17728176	chr18:17728155-17728176	0	AAGCATTCTCAGAAACTTCTTT	1	2	2	AA2	-	.
chr18	17728205	17728231	chr18:17728205-17728231	0	GAACATTCCCTTTGGTAGAGCAGGTTT	1	2	7	AB2	-	.
chr18	17728326	17728347	chr18:17728326-17728347	0	AAGCATTCTCAGAAACTAGTTT	1	1	2	A2	-	.
chr18	17728664	17728685	chr18:17728664-17728685	0	AAGCATTCTCAGAAACTTACTC	1	2	2	AA2	-	.
chr18	17728715	17728739	chr18:17728715-17728739	0	AAACTTTCTTTTCATAGAGAAGTTT	1	2	5	AA2	-	.
chr18	17729002	17729023	chr18:17729002-17729023	0	AAGCATTCTCAGAAACTTATTT	1	2	2	AA2	-	.
chr18	17729339	17729360	chr18:17729339-17729360	0	AAGCATTCTCAGAAACTTGTTT	1	1	2	A2	-	.
chr18	17729677	17729698	chr18:17729677-17729698	0	AAGCATTCTCAGAAACTTGTTT	1	1	2	A2	-	.
chr18	17729898	17729924	chr18:17729898-17729924	0	GAACATTCCCTTTGGTAGAGCAGGTTT	1	2	7	AB2	-	.
chr18	17730019	17730040	chr18:17730019-17730040	0	AAGCATTCTCAGAAACTAGTTT	1	1	2	A2	-	.
chr18	17730524	17730545	chr18:17730524-17730545	0	AAGCATTCTCAGAAACTTATTT	1	2	2	AA2	-	.
chr18	17730861	17730882	chr18:17730861-17730882	0	AAGCATTCTCAGAAACTTGTTT	1	1	2	A2	-	.
chr18	17731199	17731220	chr18:17731199-17731220	0	AAGCATTCTCAGAAACTTGTTT	1	1	2	A2	-	.
chr18	17731370	17731391	chr18:17731370-17731391	0	AAGCATTCTCAGAAACTTCTTT	1	2	2	AA2	-	.
chr18	17731541	17731562	chr18:17731541-17731562	0	AAGCATTCTCAGAAACTTATTT	1	2	2	AA2	-	.
chr18	17731712	17731733	chr18:17731712-17731733	0	AAGCATTCTCAGAAACTTCTTT	1	2	2	AA2	-	.
chr18	17731762	17731788	chr18:17731762-17731788	0	GAACATTCCCTTTGGTAGAGCAGGTTT	1	2	7	AB2	-	.
chr18	17731883	17731904	chr18:17731883-17731904	0	AAGTATTCTCAGAAACTAGTTT	2	2	2	AA1	-	.
chr18	17732100	17732126	chr18:17732100-17732126	0	GAACATTCCCTTTCACAGAGCAGGTTT	1	2	7	AB2	-	.
chr18	17732221	17732242	chr18:17732221-17732242	0	AAGCATTCTCAGAAACTTACTC	1	2	2	AA2	-	.
chr18	17732438	17732464	chr18:17732438-17732464	0	GAACATTCCCTATCATAGAGCAGGTTT	1	2	7	AB2	-	.
chr18	17732559	17732580	chr18:17732559-17732580	0	AAGCATTCTCAGAAACTTATTT	1	2	2	AA2	-	.
chr18	17732896	17732917	chr18:17732896-17732917	0	AAGCATTCTCAGAAACTTGTTT	1	1	2	A2	-	.
chr18	17733234	17733255	chr18:17733234-17733255	0	AAGCATTCTCAGAAACTTGTTT	1	1	2	A2	-	.
chr18	17733406	17733427	chr18:17733406-17733427	0	AAGCATTCTCAGAAACTTCTTT	1	2	2	AA2	-	.
chr18	17733456	17733482	chr18:17733456-17733482	0	GAACATTCCCTTTGGTAGAGCAGGTTT	1	2	7	AB2	-	.
chr18	17733577	17733598	chr18:17733577-17733598	0	AAGCATTCTCAGAAACTTATTT	1	2	2	AA2	-	.
chr18	17733749	17733770	chr18:17733749-17733770	0	AAGCATTCTCAGAAACTTCTTT	1	2	2	AA2	-	.
chr18	17733799	17733825	chr18:17733799-17733825	0	GAACATTCCCTTTGGTAGAGCAGGTTT	1	2	7	AB2	-	.
chr18	17733920	17733941	chr18:17733920-17733941	0	AAGCATTCTCAGAAACTAGTTT	1	1	2	A2	-	.
chr18	17734137	17734163	chr18:17734137-17734163	0	GAACATTCCCTTTCACAGAGCAGGTTT	1	2	7	AB2	-	.
chr18	17734258	17734279	chr18:17734258-17734279	0	AAGCATTCTCAGAAACTTACTC	1	2	2	AA2	-	.
chr18	17734596	17734617	chr18:17734596-17734617	0	AAGCATTCTCAGAAAGTTGTTT	1	2	2	AA2	-	.
chr18	17734767	17734788	chr18:17734767-17734788	0	AAGCATTCTCAGAAACTTCTTT	1	2	2	AA2	-	.
chr18	17734817	17734843	chr18:17734817-17734843	0	GAACATTCCCTTTGGTAGAGCAGGTTT	1	2	7	AB2	-	.
chr18	17734938	17734959	chr18:17734938-17734959	0	AAGCATTCTCAGAAACTTATTT	1	2	2	AA2	-	.
chr18	17735280	17735301	chr18:17735280-17735301	0	AAGCATTCTCAGAAACTAGTTT	1	1	2	A2	-	.
chr18	17735497	17735523	chr18:17735497-17735523	0	GAACATTCCCTTTCACAGAGCAGGTTT	1	2	7	AB2	-	.
chr18	17735618	17735639	chr18:17735618-17735639	0	AAGCATTCTCAGAAACTTACTC	1	2	2	AA2	-	.
chr18	17735956	17735977	chr18:17735956-17735977	0	AAGCATTCTCAGAAACTTGTTT	1	1	2	A2	-	.
chr18	17736127	17736148	chr18:17736127-17736148	0	AAGCATTCTCAGAAACTTCTTT	1	2	2	AA2	-	.
chr18	17736177	17736203	chr18:17736177-17736203	0	GAACATTCCCTTTGGTAGAGCAGGTTT	1	2	7	AB2	-	.
chr18	17736469	17736490	chr18:17736469-17736490	0	AAGCATTCTCAGAAACTTCTTT	1	2	2	AA2	-	.
chr18	17736519	17736545	chr18:17736519-17736545	0	GAACATTCCCTTTGGTAGAGCAGGTTT	1	2	7	AB2	-	.
chr18	17736640	17736661	chr18:17736640-17736661	0	AAGCATTCTCAGAAACTAGTTT	1	1	2	A2	-	.
chr18	17736857	17736883	chr18:17736857-17736883	0	GAACATTCCCTTTCACAGAGCAGGTTT	1	2	7	AB2	-	.
chr18	17736978	17736999	chr18:17736978-17736999	0	AAGCATTCTCAGAAACTTACTC	1	2	2	AA2	-	.
chr18	17737195	17737221	chr18:17737195-17737221	0	GAACATTCCCTATCATAGAGCATGTTG	1	2	7	AC2	-	.
chr18	17737316	17737337	chr18:17737316-17737337	0	AAGCGTTCTCAGAAACTTGTTT	1	2	2	AB1	-	.
chr18	17737487	17737508	chr18:17737487-17737508	0	AAGCATTCTCAGAAACTTCTTT	1	2	2	AA2	-	.
chr18	17737537	17737563	chr18:17737537-17737563	0	GAACATTCCCTTTGGTAGAGCAGGTTT	1	2	7	AB2	-	.
chr18	17737658	17737679	chr18:17737658-17737679	0	AAGCATTCTCAGAAACTTATTT	1	2	2	AA2	-	.
chr18	17737829	17737850	chr18:17737829-17737850	0	AAGCATTCTCAGAAACTTCTTT	1	2	2	AA2	-	.
chr18	17737879	17737905	chr18:17737879-17737905	0	GAACATTCCCTTTGGTAGAGCAGGTTT	1	2	7	AB2	-	.
chr18	17738000	17738021	chr18:17738000-17738021	0	AAGCATTCTCAGAAACTAGTTT	1	1	2	A2	-	.
chr18	17738217	17738243	chr18:17738217-17738243	0	GAACATTCCCTTTCACAGAGCAGGTTT	1	2	7	AB2	-	.
chr18	17738338	17738359	chr18:17738338-17738359	0	AAGCATTCTCAGAAACTTACTC	1	2	2	AA2	-	.
chr18	17738555	17738581	chr18:17738555-17738581	0	GAACATTCCCTATCATAGAGCAGGTTT	1	2	7	AB2	-	.
chr18	17738676	17738697	chr18:17738676-17738697	0	AAGCATTCTCAGAAACTTATTT	1	2	2	AA2	-	.
chr18	17739013	17739034	chr18:17739013-17739034	0	AAGCATTCTCAGAAACTTGTTT	1	1	2	A2	-	.
chr18	17739351	17739372	chr18:17739351-17739372	0	AAGCATTCTCAGAAACTTGTTT	1	1	2	A2	-	.
chr18	17739522	17739543	chr18:17739522-17739543	0	AAGCATTCTCAGAAACTTCTTT	1	2	2	AA2	-	.
chr18	17739572	17739598	chr18:17739572-17739598	0	GAACATTCCCTTTGGTAGAGCAGGTTT	1	2	7	AB2	-	.
chr18	17739693	17739714	chr18:17739693-17739714	0	AAGCATTCTCAGAAACTTATTT	1	2	2	AA2	-	.
chr18	17739864	17739886	chr18:17739864-17739886	0	AAGCATTCTCAGCAAACTTCTTT	1	2	3	AA2	-	.
chr18	17739916	17739942	chr18:17739916-17739942	0	GAACATTCCCTTTGGTAGAGCAGGTTT	1	2	7	AB2	-	.
chr18	17740037	17740058	chr18:17740037-17740058	0	AAGCATTCTCAGAAACTAGTTT	1	1	2	A2	-	.
chr18	17740254	17740280	chr18:17740254-17740280	0	GAACATTCCCTTTCACAGAGCAGGTTT	1	2	7	AB2	-	.
chr18	17740375	17740396	chr18:17740375-17740396	0	AAGCATTCTCAGAAACTTACTC	1	2	2	AA2	-	.
chr18	17740713	17740734	chr18:17740713-17740734	0	AAGCATTCTCAGAAACTAGTTT	1	1	2	A2	-	.
chr18	17740930	17740956	chr18:17740930-17740956	0	GAACATTCCCTTTCACAGAGCAGGTTT	1	2	7	AB2	-	.
chr18	17741051	17741072	chr18:17741051-17741072	0	AAGCATTCTCAGAAACTTACTC	1	2	2	AA2	-	.
chr18	17741389	17741410	chr18:17741389-17741410	0	AAGCATTCTCAGAAACTTATTT	1	2	2	AA2	-	.
chr18	17741726	17741747	chr18:17741726-17741747	0	AAGCATTCTCAGAAACTTGTTT	1	1	2	A2	-	.
chr18	17742064	17742085	chr18:17742064-17742085	0	AAGCATTCTCAGAAACTTGTTT	1	1	2	A2	-	.
chr18	17742235	17742256	chr18:17742235-17742256	0	AAGCATTCTCAGAAACTTCTTT	1	2	2	AA2	-	.
chr18	17742285	17742311	chr18:17742285-17742311	0	GAACATTCCCTTTGGTAGAGCAGGTTT	1	2	7	AB2	-	.
chr18	17742406	17742427	chr18:17742406-17742427	0	AAGCATTCTCAGAAACTTATTT	1	2	2	AA2	-	.
chr18	17742577	17742598	chr18:17742577-17742598	0	AAGCATTCTCAGAAACTTCTTT	1	2	2	AA2	-	.
chr18	17742627	17742653	chr18:17742627-17742653	0	GAACATTCCCTTTGGTAGAGCAGGTTT	1	2	7	AB2	-	.
chr18	17742748	17742769	chr18:17742748-17742769	0	AAGCATTCTCAGAAACTAGTTT	1	1	2	A2	-	.
chr18	17742965	17742991	chr18:17742965-17742991	0	GAACATTCCCTTTCACAGAGCAGGTTT	1	2	7	AB2	-	.
chr18	17743086	17743107	chr18:17743086-17743107	0	AAGCATTCTCAGAAACTTACTC	1	2	2	AA2	-	.
chr18	17743303	17743329	chr18:17743303-17743329	0	GAACATTCCCTATCATAGAGCAGGTTT	1	2	7	AB2	-	.
chr18	17743424	17743445	chr18:17743424-17743445	0	AAGCATTCTCAGAAACTTATTT	1	2	2	AA2	-	.
chr18	17743761	17743782	chr18:17743761-17743782	0	AAGCATTCTCAGAAACTTGTTT	1	1	2	A2	-	.
chr18	17744099	17744120	chr18:17744099-17744120	0	AAGCATTCTCAGAAACTTATTT	1	2	2	AA2	-	.
chr18	17744436	17744457	chr18:17744436-17744457	0	AAGCATTCTCAGAAACTTGCTT	1	1	2	A2	-	.
chr18	17744774	17744795	chr18:17744774-17744795	0	AAGCATTCTCAGAAACTTACTC	1	2	2	AA2	-	.
chr18	17744995	17745021	chr18:17744995-17745021	0	GAACATTCCCTTTGGTAGAGCAGGTTT	1	2	7	AB2	-	.
chr18	17745116	17745137	chr18:17745116-17745137	0	AAGCATTCTCAGAAACTTATTT	1	2	2	AA2	-	.
chr18	17745453	17745474	chr18:17745453-17745474	0	AAGCATTCTCAGAAACTTGTTT	1	1	2	A2	-	.
chr18	17745791	17745812	chr18:17745791-17745812	0	AAGCATTCTCAGAAACTTGTTT	1	1	2	A2	-	.
chr18	17745962	17745983	chr18:17745962-17745983	0	AAGCATTCTCAGAAACTTCTTT	1	2	2	AA2	-	.
chr18	17746012	17746038	chr18:17746012-17746038	0	GAACATTCCCTTTGGTAGAGCAGGTTT	1	2	7	AB2	-	.
chr18	17746133	17746154	chr18:17746133-17746154	0	AAGCATTCTCAGAAACTTATTT	1	2	2	AA2	-	.
chr18	17746304	17746325	chr18:17746304-17746325	0	AAGCATTCTCAGAAACTTCTTT	1	2	2	AA2	-	.
chr18	17746354	17746380	chr18:17746354-17746380	0	GAACATTCCCTTTGGTAGAGCAGGTTT	1	2	7	AB2	-	.
chr18	17746475	17746496	chr18:17746475-17746496	0	AAGCATTCTCAGAAACTAGTTT	1	1	2	A2	-	.
chr18	17746692	17746718	chr18:17746692-17746718	0	GAACATTCCCTTTCACAGAGCAGGTTT	1	2	7	AB2	-	.
chr18	17746813	17746834	chr18:17746813-17746834	0	AAGCATTCTCAGAAACTTACTC	1	2	2	AA2	-	.
chr18	17747030	17747056	chr18:17747030-17747056	0	GAACATTCCCTATCATAGAGCAGGTTT	1	2	7	AB2	-	.
chr18	17747151	17747172	chr18:17747151-17747172	0	AAGCATTCTCAGAAACTTATTT	1	2	2	AA2	-	.
chr18	17747488	17747509	chr18:17747488-17747509	0	AAGCATTCTCAGAAACTTGGTT	1	2	2	AD2	-	.
chr18	17747826	17747847	chr18:17747826-17747847	0	AAGCATTCTCAGAAACTTGTTT	1	1	2	A2	-	.
chr18	17747997	17748018	chr18:17747997-17748018	0	AAGCATTCTCAGAAACTTCTTT	1	2	2	AA2	-	.
chr18	17748047	17748073	chr18:17748047-17748073	0	GAACATTCCCTTTGGTAGAGCAGGTTT	1	2	7	AB2	-	.
chr18	17748168	17748189	chr18:17748168-17748189	0	AAGCATTCTCAGAAACTTATTT	1	2	2	AA2	-	.
chr18	17748235	17748256	chr18:17748235-17748256	0	GAGCAAGTTTTGAAACACTCTT	1	2	2	AB4	-	.
chr18	17748340	17748361	chr18:17748340-17748361	0	AAGCATTCTCAGAAACTTCTTT	1	2	2	AA2	-	.
chr18	17748390	17748416	chr18:17748390-17748416	0	GAACATTCCCTTTGGTAGAGCAGGTTT	1	2	7	AB2	-	.
chr18	17748511	17748532	chr18:17748511-17748532	0	AAGCATTCTCAGAAACTAGTTT	1	1	2	A2	-	.
chr18	17748728	17748754	chr18:17748728-17748754	0	GAACATTCCCTTTCACAGAGCAGGTTT	1	2	7	AB2	-	.
chr18	17748849	17748870	chr18:17748849-17748870	0	AAGCATTCTCAGAAACTTACTC	1	2	2	AA2	-	.
chr18	17749187	17749208	chr18:17749187-17749208	0	AAGCATTCTCAGAAACTTGTTT	1	1	2	A2	-	.
chr18	17749358	17749379	chr18:17749358-17749379	0	AAGCATTCTCAGAAACTTCTTT	1	2	2	AA2	-	.
chr18	17749529	17749550	chr18:17749529-17749550	0	AAGCATTCTCAGAAACTTATTT	1	2	2	AA2	-	.
chr18	17749700	17749721	chr18:17749700-17749721	0	AAGCATTCTCAGAAACTTCTTT	1	2	2	AA2	-	.
chr18	17749750	17749776	chr18:17749750-17749776	0	GAACATTCCCTTTGGTAGAGCAGGTTT	1	2	7	AB2	-	.
chr18	17749871	17749892	chr18:17749871-17749892	0	AAGCATTCTCAGAAACTAGTTT	1	1	2	A2	-	.
chr18	17750088	17750114	chr18:17750088-17750114	0	GAACATTCCCTTTCACAGAGCAGGTTT	1	2	7	AB2	-	.
chr18	17750209	17750230	chr18:17750209-17750230	0	AAGCATTCTCAGAAACTTACTC	1	2	2	AA2	-	.
chr18	17750547	17750568	chr18:17750547-17750568	0	AAGCATTCTCAGAAACTTGTTT	1	1	2	A2	-	.
chr18	17750718	17750739	chr18:17750718-17750739	0	AAGCATTCTCAGAAACTTCTTT	1	2	2	AA2	-	.
chr18	17750768	17750794	chr18:17750768-17750794	0	GAACATTCCCTTTGGTAGAGCAGGTTT	1	2	7	AB2	-	.
chr18	17750889	17750910	chr18:17750889-17750910	0	AAGCATTCTCAGAAACTTATTT	1	2	2	AA2	-	.
chr18	17751060	17751081	chr18:17751060-17751081	0	AAGCATTCTCAGAAACTTCTTT	1	2	2	AA2	-	.
chr18	17751110	17751136	chr18:17751110-17751136	0	GAACATTCCCTTTGGTAGAGCAGGTTT	1	2	7	AB2	-	.
chr18	17751231	17751252	chr18:17751231-17751252	0	AAGCATTCTCAGAAACTAGTTT	1	1	2	A2	-	.
chr18	17751448	17751474	chr18:17751448-17751474	0	GAACATTCCCTTTCACAGAGCAGGTTT	1	2	7	AB2	-	.
chr18	17751569	17751590	chr18:17751569-17751590	0	AAGCATTCTCAGAAACTTACTC	1	2	2	AA2	-	.
chr18	17751907	17751928	chr18:17751907-17751928	0	AAGCATTCTCAGAAACTTATTT	1	2	2	AA2	-	.
chr18	17752244	17752265	chr18:17752244-17752265	0	AAGCATTCTCAGAAACTTGTTT	1	1	2	A2	-	.
chr18	17752582	17752603	chr18:17752582-17752603	0	AAGCATTCTCAGAAACTTGTTT	1	1	2	A2	-	.
chr18	17752765	17752784	chr18:17752765-17752784	0	AAACTTCTTTGGGTATGTTT	1	2	0	AA2	-	.
chr18	17752804	17752830	chr18:17752804-17752830	0	GAACATTCCCTTTGGTAGAGCAGGTTT	1	2	7	AB2	-	.
chr18	17752925	17752946	chr18:17752925-17752946	0	AAGCATTCTCAGAAACTTATTT	1	2	2	AA2	-	.
chr18	17753096	17753117	chr18:17753096-17753117	0	AAGCATTCTCAGAAACTTCTTT	1	2	2	AA2	-	.
chr18	17753146	17753172	chr18:17753146-17753172	0	GAACATTCCCTTTGGTAGAGCAGGTTT	1	2	7	AB2	-	.
chr18	17753267	17753288	chr18:17753267-17753288	0	AAGCATTCTCAGAAACTTATTT	1	2	2	AA2	-	.
chr18	17753438	17753459	chr18:17753438-17753459	0	AAGCATTCTCAGAAACTTCTTT	1	2	2	AA2	-	.
chr18	17753488	17753514	chr18:17753488-17753514	0	GAACATTCCCTTTGGTAGAGCAGGTTT	1	2	7	AB2	-	.
chr18	17753609	17753630	chr18:17753609-17753630	0	AAGCATTCTCAGAAACTAGTTT	1	1	2	A2	-	.
chr18	17753826	17753852	chr18:17753826-17753852	0	GAACATTCCCTTTCACAGAGCAGGTTT	1	2	7	AB2	-	.
chr18	17753947	17753968	chr18:17753947-17753968	0	AAGCATTCTCAGAAACTTACTC	1	2	2	AA2	-	.
chr18	17754164	17754190	chr18:17754164-17754190	0	GAACATTCCCTATCATAGAGCAGGTTT	1	2	7	AB2	-	.
chr18	17754285	17754306	chr18:17754285-17754306	0	AAGCATTCTCAGAAACTTATTT	1	2	2	AA2	-	.
chr18	17754622	17754643	chr18:17754622-17754643	0	AATCATTCTCAGAAACTTGTTT	2	2	2	AD1	-	.
chr18	17754960	17754981	chr18:17754960-17754981	0	AAGCATTCTCAGAAACTTGTTT	1	1	2	A2	-	.
chr18	17755132	17755153	chr18:17755132-17755153	0	AAGCATTCTCAGAAACTTCTTT	1	2	2	AA2	-	.
chr18	17755182	17755208	chr18:17755182-17755208	0	GAACATTCCCTTTGGTAGAGCAGGTTT	1	2	7	AB2	-	.
chr18	17755303	17755324	chr18:17755303-17755324	0	AAGCATTCTCAGAAACTTATTT	1	2	2	AA2	-	.
chr18	17755474	17755495	chr18:17755474-17755495	0	AAGCATTCTCAGAAACTTCTTT	1	2	2	AA2	-	.
chr18	17755524	17755550	chr18:17755524-17755550	0	GAACATTCCCTTTGGTAGAGCAGGTTT	1	2	7	AB2	-	.
chr18	17755645	17755666	chr18:17755645-17755666	0	AAGCATTCTCAGAAACTAGTTT	1	1	2	A2	-	.
chr18	17755862	17755888	chr18:17755862-17755888	0	GAACATTCCCTTTCACAGAGCAGGTTT	1	2	7	AB2	-	.
chr18	17755984	17756005	chr18:17755984-17756005	0	AAGCATTCTCAGAAACTTACTC	1	2	2	AA2	-	.
chr18	17756201	17756227	chr18:17756201-17756227	0	GAACATTCCCTATCGTAGAGCAGGTTT	1	2	7	AB2	-	.
chr18	17756322	17756343	chr18:17756322-17756343	0	AAGCATTCTCAGAAACTTATTT	1	2	2	AA2	-	.
chr18	17756659	17756680	chr18:17756659-17756680	0	AAGCATTCTCAGAAACTTGTTT	1	1	2	A2	-	.
chr18	17756876	17756902	chr18:17756876-17756902	0	GAACATTCCCTATCATAGAGCAGGTTT	1	2	7	AB2	-	.
chr18	17756997	17757018	chr18:17756997-17757018	0	AAGCATTCTCAGAAACTTATTT	1	2	2	AA2	-	.
chr18	17757334	17757355	chr18:17757334-17757355	0	AAGCATTCTCAGAAACTTGTTT	1	1	2	A2	-	.
chr18	17757672	17757693	chr18:17757672-17757693	0	AAGCATTCTCAGAAACTTGTTT	1	1	2	A2	-	.
chr18	17757843	17757864	chr18:17757843-17757864	0	AAGCATTCTCAGAAACTTCTTT	1	2	2	AA2	-	.
chr18	17757893	17757919	chr18:17757893-17757919	0	GAACATTCCCTTTGGTAGAGCAGGTTT	1	2	7	AB2	-	.
chr18	17758185	17758206	chr18:17758185-17758206	0	AAGCATTCTCAGAAACTTCTTT	1	2	2	AA2	-	.
chr18	17758235	17758261	chr18:17758235-17758261	0	GAACATTCCCTTTGGTAGAGCAGGTTT	1	2	7	AB2	-	.
chr18	17758356	17758377	chr18:17758356-17758377	0	AAGCATTCTCAGAAACTAGTTT	1	1	2	A2	-	.
chr18	17758573	17758599	chr18:17758573-17758599	0	GAACATTCCCTTTCACAGAGCAGGTTT	1	2	7	AB2	-	.
chr18	17758694	17758715	chr18:17758694-17758715	0	AAGCATTCTCAGAAACTTACTC	1	2	2	AA2	-	.
chr18	17759032	17759053	chr18:17759032-17759053	0	AAGCATTCTCAGAAACTTGTTT	1	1	2	A2	-	.
chr18	17759249	17759275	chr18:17759249-17759275	0	GAACATTCCCTTTCACAGAGCAGGTTT	1	2	7	AB2	-	.
chr18	17759587	17759613	chr18:17759587-17759613	0	GAACATTTCCTATCATAGAGCAGGTTC	1	2	7	AB2	-	.
chr18	17759708	17759729	chr18:17759708-17759729	0	AAGCATTCTCAGAAACTTATTT	1	2	2	AA2	-	.
chr18	17760045	17760066	chr18:17760045-17760066	0	AAGCATTCTCAGAAACTTGGTT	1	2	2	AD2	-	.
chr18	17760383	17760404	chr18:17760383-17760404	0	AAGCATTCTCAGAAACTTGTTT	1	1	2	A2	-	.
chr18	17760554	17760575	chr18:17760554-17760575	0	AAGCATTCTCAGAAACTTCTTT	1	2	2	AA2	-	.
chr18	17760604	17760630	chr18:17760604-17760630	0	GAACATTCCCTTTGGTAGAGCAGGTTT	1	2	7	AB2	-	.
chr18	17760725	17760746	chr18:17760725-17760746	0	AAGCATTCTCAGAAACTTATTT	1	2	2	AA2	-	.
chr18	17760896	17760917	chr18:17760896-17760917	0	AAGCATTCTCAGAAACTTCTTT	1	2	2	AA2	-	.
chr18	17760946	17760972	chr18:17760946-17760972	0	GAACATTCCCTTTGGTAGAGCAGGTTT	1	2	7	AB2	-	.
chr18	17761067	17761088	chr18:17761067-17761088	0	AAGCATTCTCAGAAACTAGTTT	1	1	2	A2	-	.
chr18	17761284	17761310	chr18:17761284-17761310	0	GAACATTCCCTTTCACAGAGCAGGTTT	1	2	7	AB2	-	.
chr18	17761405	17761426	chr18:17761405-17761426	0	AAGCATTCTCAGAAACTTACTC	1	2	2	AA2	-	.
chr18	17761622	17761648	chr18:17761622-17761648	0	GAACATTCCCTATCATAGAGCAGGTTT	1	2	7	AB2	-	.
chr18	17761743	17761764	chr18:17761743-17761764	0	AAGCATTCTCAGAAACTTATTT	1	2	2	AA2	-	.
chr18	17762080	17762101	chr18:17762080-17762101	0	AAGCATTCTCAGAAACTTGTTT	1	1	2	A2	-	.
chr18	17762418	17762439	chr18:17762418-17762439	0	AAGCATTCTCAGAAACTTGTTT	1	1	2	A2	-	.
chr18	17762589	17762610	chr18:17762589-17762610	0	AAGCATTCTCAGAAACTTCTTT	1	2	2	AA2	-	.
chr18	17762639	17762665	chr18:17762639-17762665	0	GAACATTCCCTTTGGTAGAGCAGGTTT	1	2	7	AB2	-	.
chr18	17762760	17762781	chr18:17762760-17762781	0	AAGCATTCTCAGAAACTTATTT	1	2	2	AA2	-	.
chr18	17762931	17762952	chr18:17762931-17762952	0	AAGCATTCTCAGAAACTTCTTT	1	2	2	AA2	-	.
chr18	17762981	17763007	chr18:17762981-17763007	0	GAACATTCCCTTTGGTAGAGCAGGTTT	1	2	7	AB2	-	.
chr18	17763102	17763123	chr18:17763102-17763123	0	AAGCATTCTCAGAAACTAGTTT	1	1	2	A2	-	.
chr18	17763319	17763345	chr18:17763319-17763345	0	GAACATTCCCTTTCACAGAGCAGGTTT	1	2	7	AB2	-	.
chr18	17763440	17763461	chr18:17763440-17763461	0	AAGCATTCTCAGAAACTTACTC	1	2	2	AA2	-	.
chr18	17763778	17763799	chr18:17763778-17763799	0	AAGCATTCTCAGAAACTTGTTT	1	1	2	A2	-	.
chr18	17763949	17763970	chr18:17763949-17763970	0	AAGCATTCTCAGAAACTTCTTT	1	2	2	AA2	-	.
chr18	17763999	17764025	chr18:17763999-17764025	0	GAACATTCCCTTTGGTAGAGCAGGTTT	1	2	7	AB2	-	.
chr18	17764120	17764141	chr18:17764120-17764141	0	AAGCATTCTCGGAAACTTATTT	1	2	2	AA2	-	.
chr18	17764292	17764313	chr18:17764292-17764313	0	AAGCATTCTCAGAAACTTCTTT	1	2	2	AA2	-	.
chr18	17764463	17764484	chr18:17764463-17764484	0	AAGCATTCTCAGAAACTAGTTT	1	1	2	A2	-	.
chr18	17764680	17764706	chr18:17764680-17764706	0	GAACATTCCCTTTCACAGAGCAGGTTT	1	2	7	AB2	-	.
chr18	17764801	17764822	chr18:17764801-17764822	0	AAGCATTCTCAGAAACTTACTC	1	2	2	AA2	-	.
chr18	17765018	17765044	chr18:17765018-17765044	0	GAACATTCCCTATCATAGAGCAGGTTT	1	2	7	AB2	-	.
chr18	17765139	17765160	chr18:17765139-17765160	0	AAGCATTCTCAGAAACTTATTT	1	2	2	AA2	-	.
chr18	17765476	17765497	chr18:17765476-17765497	0	AAGCATTCTCAGAAACTTGTTT	1	1	2	A2	-	.
chr18	17765815	17765836	chr18:17765815-17765836	0	AAGCATTCTCAGAAACTTATTT	1	2	2	AA2	-	.
chr18	17766151	17766172	chr18:17766151-17766172	0	AAGCATTCTCAGAAACTTATTT	1	2	2	AA2	-	.
chr18	17766489	17766510	chr18:17766489-17766510	0	AAGCATTCTCAGAAACTTGTTT	1	1	2	A2	-	.
chr18	17766660	17766681	chr18:17766660-17766681	0	AAGCATTCTCAGAAACTTCTTT	1	2	2	AA2	-	.
chr18	17766710	17766736	chr18:17766710-17766736	0	GAACATTCCCTTTTGTAGAGCAGGTTT	1	2	7	AB2	-	.
chr18	17766831	17766852	chr18:17766831-17766852	0	AAGCATTCTCAGAAACTTATTT	1	2	2	AA2	-	.
chr18	17767002	17767023	chr18:17767002-17767023	0	AAGCATTCTCAGAAACTTCTTT	1	2	2	AA2	-	.
chr18	17767052	17767078	chr18:17767052-17767078	0	GAACATTCCCTTTGGTAGAGCAGGTTT	1	2	7	AB2	-	.
chr18	17767173	17767194	chr18:17767173-17767194	0	AAGCATTCTCAGAAACTAGTTT	1	1	2	A2	-	.
chr18	17767390	17767416	chr18:17767390-17767416	0	GAACATTCCCTTTCACAGAGCAGGTTT	1	2	7	AB2	-	.
chr18	17767511	17767532	chr18:17767511-17767532	0	AAGCATTCTCAGAAACTTACTC	1	2	2	AA2	-	.
chr18	17767849	17767870	chr18:17767849-17767870	0	AAGCATTCTCAGAAACTTGTTT	1	1	2	A2	-	.
chr18	17768020	17768041	chr18:17768020-17768041	0	AAGCATTCTCAGAAACTTCTTT	1	2	2	AA2	-	.
chr18	17768070	17768096	chr18:17768070-17768096	0	GAACATTCCCTTTGGTAGAGCAGGTTT	1	2	7	AB2	-	.
chr18	17768191	17768212	chr18:17768191-17768212	0	AAGCATTCTCAGAAACTTATTT	1	2	2	AA2	-	.
chr18	17768362	17768383	chr18:17768362-17768383	0	AAGCATTCTCAGAAACTTCTTT	1	2	2	AA2	-	.
chr18	17768412	17768438	chr18:17768412-17768438	0	GAACATTCCCTTTGGTAGAGCAGGTTT	1	2	7	AB2	-	.
chr18	17768533	17768554	chr18:17768533-17768554	0	AAGCATTCTCAGAAACTAGTTT	1	1	2	A2	-	.
chr18	17768750	17768776	chr18:17768750-17768776	0	GAACATTCCCTTTCACAGAGCAGGTTT	1	2	7	AB2	-	.
chr18	17768871	17768892	chr18:17768871-17768892	0	AAGCATTCTCAGAAACTTACTC	1	2	2	AA2	-	.
chr18	17769088	17769114	chr18:17769088-17769114	0	GAACATTCCCTATCATAGAGCAGGTTT	1	2	7	AB2	-	.
chr18	17769209	17769230	chr18:17769209-17769230	0	AAGCATTCTCAGAAACTTATTT	1	2	2	AA2	-	.
chr18	17769546	17769567	chr18:17769546-17769567	0	AAGCATTCTCAGAAACTTGGTT	1	2	2	AD2	-	.
chr18	17769763	17769789	chr18:17769763-17769789	0	GAACATTCCCTATCATAGAGCAGGTTT	1	2	7	AB2	-	.
chr18	17769884	17769905	chr18:17769884-17769905	0	AAGCATTCTCAGAAACTTGTTT	1	1	2	A2	-	.
chr18	17770055	17770076	chr18:17770055-17770076	0	AAGCATTCTCAGAAACTTCTTT	1	2	2	AA2	-	.
chr18	17770105	17770131	chr18:17770105-17770131	0	GAACATTCCCGTTGGTAGAGCAGGTTT	1	2	7	AB2	-	.
chr18	17770227	17770248	chr18:17770227-17770248	0	AAGCATTCTCAGAAACTTATTT	1	2	2	AA2	-	.
chr18	17770398	17770419	chr18:17770398-17770419	0	AAGCATTCTCAGAAACTTCTTT	1	2	2	AA2	-	.
chr18	17770448	17770474	chr18:17770448-17770474	0	GAACATTCCCTTTGGTAGAGCAGGTTT	1	2	7	AB2	-	.
chr18	17770569	17770590	chr18:17770569-17770590	0	AAGCATTCTCAGAAACTAGTTT	1	1	2	A2	-	.
chr18	17770786	17770812	chr18:17770786-17770812	0	GAACATTCCCTTTCACAGAGCAGGTTT	1	2	7	AB2	-	.
chr18	17770907	17770928	chr18:17770907-17770928	0	AAGCATTCTCAGAAACTTACTC	1	2	2	AA2	-	.
chr18	17771245	17771266	chr18:17771245-17771266	0	AAGCATTCTCAGAAACTTATTT	1	2	2	AA2	-	.
chr18	17771582	17771603	chr18:17771582-17771603	0	AAGCATTCTCAGAAACTTGTTT	1	1	2	A2	-	.
chr18	17771920	17771941	chr18:17771920-17771941	0	AAGCATTCTCAGAAACTTGTTT	1	1	2	A2	-	.
chr18	17772107	17772128	chr18:17772107-17772128	0	AAGCATTCTCAGAAACTTCTTT	1	2	2	AA2	-	.
chr18	17772157	17772183	chr18:17772157-17772183	0	GAACATTCCCTTTGGTAGAGCAGGTTT	1	2	7	AB2	-	.
chr18	17772278	17772299	chr18:17772278-17772299	0	AAGCATTCTCAGAAACTTATTT	1	2	2	AA2	-	.
chr18	17772449	17772470	chr18:17772449-17772470	0	AAGCATTCTCAGAAACTTCTTT	1	2	2	AA2	-	.
chr18	17772499	17772525	chr18:17772499-17772525	0	GAACATTCCCTTTGGTAGAGCAGGTTT	1	2	7	AB2	-	.
chr18	17772620	17772641	chr18:17772620-17772641	0	AAGCATTCTCAGAAACTAGTTT	1	1	2	A2	-	.
chr18	17772837	17772863	chr18:17772837-17772863	0	GAACATTCCCTTTCACAGAGCAGGTTT	1	2	7	AB2	-	.
chr18	17772958	17772979	chr18:17772958-17772979	0	AGGCATTCTCAGAAACTTACTC	1	2	2	AA2	-	.
chr18	17773175	17773201	chr18:17773175-17773201	0	GAACATTCCCTATCATAGAGCATGTTG	1	2	7	AC2	-	.
chr18	17773296	17773317	chr18:17773296-17773317	0	AAGCGTTCTCAGAAACTTGTTT	1	2	2	AB1	-	.
chr18	17773467	17773488	chr18:17773467-17773488	0	AAGCATTCTCAGAAACTTCTTT	1	2	2	AA2	-	.
chr18	17773517	17773543	chr18:17773517-17773543	0	GAACATTCCCTTTGGTAGAGCAGGTTT	1	2	7	AB2	-	.
chr18	17773638	17773659	chr18:17773638-17773659	0	AAGCATTCTCAGAAACTTATTT	1	2	2	AA2	-	.
chr18	17773809	17773830	chr18:17773809-17773830	0	AAGCATTCTCAGAAACTTCTTT	1	2	2	AA2	-	.
chr18	17773859	17773885	chr18:17773859-17773885	0	GAACATTCCCTTTGGTAGAGCAGGTTT	1	2	7	AB2	-	.
chr18	17773980	17774001	chr18:17773980-17774001	0	AAGCATTCTCAGAAACTAGTTT	1	1	2	A2	-	.
chr18	17774197	17774223	chr18:17774197-17774223	0	GAACATTCCCTTTCACAGAGCAGGTTT	1	2	7	AB2	-	.
chr18	17774320	17774341	chr18:17774320-17774341	0	AAGCATTCTCAGAAACTTACTC	1	2	2	AA2	-	.
chr18	17774657	17774678	chr18:17774657-17774678	0	AAGCATTCTCAGAAACTTGTTT	1	1	2	A2	-	.
chr18	17774995	17775016	chr18:17774995-17775016	0	AAGCATTCTCAGAAACTTGTTT	1	1	2	A2	-	.
chr18	17775166	17775187	chr18:17775166-17775187	0	AAGCATTCTCAGAAACTTCTTT	1	2	2	AA2	-	.
chr18	17775216	17775242	chr18:17775216-17775242	0	GAACATTCCCTTTGGTAGAGCAGGTTT	1	2	7	AB2	-	.
chr18	17775337	17775358	chr18:17775337-17775358	0	AAGCATTCTCAGAAACTTATTT	1	2	2	AA2	-	.
chr18	17775508	17775529	chr18:17775508-17775529	0	AAGCATTCTCAGAAACTTCTTT	1	2	2	AA2	-	.
chr18	17775558	17775584	chr18:17775558-17775584	0	GAACATTCCCTTTGGTAGAGCAGGTTT	1	2	7	AB2	-	.
chr18	17775679	17775700	chr18:17775679-17775700	0	AAGCATTCTCAGAAACTAGTTT	1	1	2	A2	-	.
chr18	17775896	17775922	chr18:17775896-17775922	0	GAACATTCCCTTTCACAGAGCAGGTTT	1	2	7	AB2	-	.
chr18	17776017	17776038	chr18:17776017-17776038	0	AAGCATTCTCAGAAACTTACTC	1	2	2	AA2	-	.
chr18	17776355	17776376	chr18:17776355-17776376	0	AAGCATTCTCAGAAACTTATTT	1	2	2	AA2	-	.
chr18	17776692	17776713	chr18:17776692-17776713	0	AAGCATTCTCAGAAACTTGTTT	1	1	2	A2	-	.
chr18	17777030	17777051	chr18:17777030-17777051	0	AAGCATTCTCAGAAACTTATTT	1	2	2	AA2	-	.
chr18	17777367	17777388	chr18:17777367-17777388	0	AAGCATTCTCAGAAACTTGTTT	1	1	2	A2	-	.
chr18	17777705	17777726	chr18:17777705-17777726	0	AAGCATTCTCAGAAACTTGTTT	1	1	2	A2	-	.
chr18	17777926	17777952	chr18:17777926-17777952	0	GAACATTCCCTTTGGTAGAGCAGGTTT	1	2	7	AB2	-	.
chr18	17778047	17778068	chr18:17778047-17778068	0	AAGCATTCTCAGAAACTTATTT	1	2	2	AA2	-	.
chr18	17778218	17778239	chr18:17778218-17778239	0	AAGCATTCTCAGAAACTTATTT	1	2	2	AA2	-	.
chr18	17778389	17778410	chr18:17778389-17778410	0	AAGCATTCTCAGAAACTTCTTT	1	2	2	AA2	-	.
chr18	17778439	17778465	chr18:17778439-17778465	0	GAACATTCCCTTTGGTAGAGCAGGTTT	1	2	7	AB2	-	.
chr18	17778560	17778581	chr18:17778560-17778581	0	AAGCATTCTCAGAAACTAGTTT	1	1	2	A2	-	.
chr18	17778898	17778919	chr18:17778898-17778919	0	AAGCATTCTCAGAAACTTACTC	1	2	2	AA2	-	.
chr18	17779115	17779141	chr18:17779115-17779141	0	GAACATTCCCTATCATAGAGCAGGTTT	1	2	7	AB2	-	.
chr18	17779236	17779257	chr18:17779236-17779257	0	AAGCATTCTCAGAAACTTACTC	1	2	2	AA2	-	.
chr18	17779578	17779599	chr18:17779578-17779599	0	AAGCATTCTCAGAAACTAGTTT	1	1	2	A2	-	.
chr18	17779795	17779821	chr18:17779795-17779821	0	GAACATTCCCTTTCACAGAGCAGGTTT	1	2	7	AB2	-	.
chr18	17779916	17779937	chr18:17779916-17779937	0	AAGCATTCTCAGAAACTTACTC	1	2	2	AA2	-	.
chr18	17780243	17780263	chr18:17780243-17780263	0	CAACTAGTCAGAAGCATTCTC	2	3	1	ACC1	-	.
chr18	17780591	17780612	chr18:17780591-17780612	0	AAGCATTCTCAGAAACTTGTTT	1	1	2	A2	-	.
chr18	17780929	17780950	chr18:17780929-17780950	0	AAGCATTCTCAGAAACTTGTTT	1	1	2	A2	-	.
chr18	17781100	17781121	chr18:17781100-17781121	0	AAGCATTCTCAGAAACTTCTTT	1	2	2	AA2	-	.
chr18	17781150	17781176	chr18:17781150-17781176	0	GAACATTCCCTTTGGTAGAGCAGGTTT	1	2	7	AB2	-	.
chr18	17781271	17781292	chr18:17781271-17781292	0	AAGCATTCTCTGAAACTTTTTT	1	2	2	AA2	-	.
chr18	17781442	17781463	chr18:17781442-17781463	0	AAGCATTCTCAGAAACTTCTTT	1	2	2	AA2	-	.
chr18	17781492	17781518	chr18:17781492-17781518	0	GAACATTCCCTTTGGTAGAGCAGGTTT	1	2	7	AB2	-	.
chr18	17781613	17781634	chr18:17781613-17781634	0	AAGCATTCTCAGAAACTAGTTT	1	1	2	A2	-	.
chr18	17781830	17781856	chr18:17781830-17781856	0	GAACATTCCCTTTCACAGAGCAGGTTT	1	2	7	AB2	-	.
chr18	17781951	17781972	chr18:17781951-17781972	0	AAGCATTCTCAGAAACTTACTC	1	2	2	AA2	-	.
chr18	17782168	17782194	chr18:17782168-17782194	0	GAACATTCCCTATCATAGAGCAGGTTT	1	2	7	AB2	-	.
chr18	17782289	17782310	chr18:17782289-17782310	0	AAGCATTCTCAGAAACTTATTT	1	2	2	AA2	-	.
chr18	17782626	17782647	chr18:17782626-17782647	0	AAGCATTCTCAGAAACTTACTC	1	2	2	AA2	-	.
chr18	17783130	17783151	chr18:17783130-17783151	0	AAGCATTCTCAGAAACTTGTTT	1	1	2	A2	-	.
chr18	17783468	17783489	chr18:17783468-17783489	0	AAGCATTCTCAGAAACTTGTTT	1	1	2	A2	-	.
chr18	17783639	17783660	chr18:17783639-17783660	0	AAGCATTCTCAGAAACTTCTTT	1	2	2	AA2	-	.
chr18	17783689	17783715	chr18:17783689-17783715	0	GAACATTCCCTTTGGTAGAGCAGGTTT	1	2	7	AB2	-	.
chr18	17783810	17783831	chr18:17783810-17783831	0	AAGCATTCTCAGAAACTTATTT	1	2	2	AA2	-	.
chr18	17783981	17784002	chr18:17783981-17784002	0	AAGCATTCTCAGAAACTTCTTT	1	2	2	AA2	-	.
chr18	17784031	17784056	chr18:17784031-17784056	0	GAACATTCCTTTGGTAGAGCAGGTTT	1	2	6	AB2	-	.
chr18	17784153	17784174	chr18:17784153-17784174	0	AAGCATTCTCAGAAACTAGTTT	1	1	2	A2	-	.
chr18	17784371	17784397	chr18:17784371-17784397	0	GAACATTCCCTTTCACAGAGCAGGTTT	1	2	7	AB2	-	.
chr18	17784492	17784513	chr18:17784492-17784513	0	AAGCATTCTCAGAAACTTACTC	1	2	2	AA2	-	.
chr18	17784709	17784735	chr18:17784709-17784735	0	GAACATTCCCTATCATAGAGCAGGTTT	1	2	7	AB2	-	.
chr18	17784830	17784851	chr18:17784830-17784851	0	AAGCATTCTCAGAAACTTATTT	1	2	2	AA2	-	.
chr18	17785167	17785188	chr18:17785167-17785188	0	AAGCATTCTCAGAAACTTGTTT	1	1	2	A2	-	.
chr18	17785505	17785526	chr18:17785505-17785526	0	AAGCATTCTCAGAAACTTGTTT	1	1	2	A2	-	.
chr18	17785676	17785697	chr18:17785676-17785697	0	AAGCATTCTCAGAAACTTCTTT	1	2	2	AA2	-	.
chr18	17785726	17785752	chr18:17785726-17785752	0	GAACATTCCCTTTGGTAGAGCAGGTTT	1	2	7	AB2	-	.
chr18	17785847	17785868	chr18:17785847-17785868	0	AAGCATTCTCAGAAACTTATTT	1	2	2	AA2	-	.
chr18	17786018	17786039	chr18:17786018-17786039	0	AAGCATTCTCAGAAACTTCTTT	1	2	2	AA2	-	.
chr18	17786068	17786094	chr18:17786068-17786094	0	GAACATTCCCTTTGGTAGAGCAGGTTT	1	2	7	AB2	-	.
chr18	17786189	17786210	chr18:17786189-17786210	0	AAGCATTCTCAGAAACTAGTTT	1	1	2	A2	-	.
chr18	17786406	17786432	chr18:17786406-17786432	0	GAACATTCCCTTTCACAGAGCAGGTTT	1	2	7	AB2	-	.
chr18	17786527	17786548	chr18:17786527-17786548	0	AAGCATTCTCAGAAACTTACTC	1	2	2	AA2	-	.
chr18	17786744	17786770	chr18:17786744-17786770	0	GAACATTCCCAATCATAGAGCAGGTTT	1	2	7	AB2	-	.
chr18	17786865	17786886	chr18:17786865-17786886	0	AAGCATTCTCAGAAACTTATTT	1	2	2	AA2	-	.
chr18	17787202	17787223	chr18:17787202-17787223	0	AAGCATTCTCAGAAACTTGTTT	1	1	2	A2	-	.
chr18	17787540	17787561	chr18:17787540-17787561	0	AAGCATTCTCAGAAACTTATTT	1	2	2	AA2	-	.
chr18	17787877	17787898	chr18:17787877-17787898	0	AAGCATTCTCAGAAACTTGTTT	1	1	2	A2	-	.
chr18	17788215	17788236	chr18:17788215-17788236	0	AAGCATTCTCAGAAACTTGTTT	1	1	2	A2	-	.
chr18	17788387	17788408	chr18:17788387-17788408	0	AAGCATTCTCAGAAACTTCTTT	1	2	2	AA2	-	.
chr18	17788437	17788463	chr18:17788437-17788463	0	GAACATTCCCTTTGGTAGAGCAGGTTT	1	2	7	AB2	-	.
chr18	17788558	17788579	chr18:17788558-17788579	0	AAGCATTCTCAGAAACTTATTT	1	2	2	AA2	-	.
chr18	17788729	17788750	chr18:17788729-17788750	0	AAGCATTCTCAGAAACTTCTTT	1	2	2	AA2	-	.
chr18	17788779	17788805	chr18:17788779-17788805	0	GAACATTCCCTTTGGTAGAGCAGGTTT	1	2	7	AB2	-	.
chr18	17788900	17788921	chr18:17788900-17788921	0	AAGCATTCTCAGAAACTAGTTT	1	1	2	A2	-	.
chr18	17789117	17789143	chr18:17789117-17789143	0	GAACATTCCCTTTCACAGAGCAGGTTT	1	2	7	AB2	-	.
chr18	17789238	17789259	chr18:17789238-17789259	0	AAGCATTCTCAGAAACTTACTC	1	2	2	AA2	-	.
chr18	17789576	17789597	chr18:17789576-17789597	0	AAGCATTCTCAGAAACTTATTT	1	2	2	AA2	-	.
chr18	17789913	17789934	chr18:17789913-17789934	0	AAGCATTCTCAGAAACTTGGTT	1	2	2	AD2	-	.
chr18	17790251	17790272	chr18:17790251-17790272	0	AAGCATTCTCAGAAACTTGTTT	1	1	2	A2	-	.
chr18	17790422	17790443	chr18:17790422-17790443	0	AAGCATTCTCAGAAACTTCTTT	1	2	2	AA2	-	.
chr18	17790472	17790498	chr18:17790472-17790498	0	GAACATTCCCTTTGGTAGAGCAGGTTT	1	2	7	AB2	-	.
chr18	17790593	17790614	chr18:17790593-17790614	0	AAGCATTCTCAGAAACTTATTT	1	2	2	AA2	-	.
chr18	17790764	17790785	chr18:17790764-17790785	0	AAGCATTCTCAGAAACTTCTTT	1	2	2	AA2	-	.
chr18	17790814	17790840	chr18:17790814-17790840	0	GAACATTCCCTTTGGTAGAGCAGGTTT	1	2	7	AB2	-	.
chr18	17790935	17790956	chr18:17790935-17790956	0	AAGCATTCTCAGAAACTAGTTT	1	1	2	A2	-	.
chr18	17791152	17791178	chr18:17791152-17791178	0	GAACATTCCCTTTCACAGAGCAGGTTT	1	2	7	AB2	-	.
chr18	17791273	17791294	chr18:17791273-17791294	0	AAGCATTCTCAGAAACTTACTC	1	2	2	AA2	-	.
chr18	17791611	17791632	chr18:17791611-17791632	0	AAGCATTCTCAGAAACTTGTTT	1	1	2	A2	-	.
chr18	17791782	17791803	chr18:17791782-17791803	0	AAGCATTCTCAGAAACTTCTTT	1	2	2	AA2	-	.
chr18	17791832	17791858	chr18:17791832-17791858	0	GAACATTCCCTTTGGTAGAGCAGGTTT	1	2	7	AB2	-	.
chr18	17791953	17791974	chr18:17791953-17791974	0	AAGCATTCTCAGAAACTTATTT	1	2	2	AA2	-	.
chr18	17792124	17792145	chr18:17792124-17792145	0	AAGCATTCTCAGAAACTTCTTT	1	2	2	AA2	-	.
chr18	17792174	17792200	chr18:17792174-17792200	0	GAACATTCCCTTTGGTAGAGCAGGTTT	1	2	7	AB2	-	.
chr18	17792295	17792316	chr18:17792295-17792316	0	AAGCATTCTCAGAAACTAGTTT	1	1	2	A2	-	.
chr18	17792512	17792538	chr18:17792512-17792538	0	GAACATTCCCTTTCACAGAGCAGGTTT	1	2	7	AB2	-	.
chr18	17792633	17792654	chr18:17792633-17792654	0	AAGCATTCTCAGAAACTTACTC	1	2	2	AA2	-	.
chr18	17792850	17792876	chr18:17792850-17792876	0	GAACATTCCCTATCATAGAGCAGGTTT	1	2	7	AB2	-	.
chr18	17792971	17792992	chr18:17792971-17792992	0	AAGCATTCTCAGAAACTTATTT	1	2	2	AA2	-	.
chr18	17793308	17793329	chr18:17793308-17793329	0	AAGCATTCTCAGAAACTTGTTT	1	1	2	A2	-	.
chr18	17793646	17793667	chr18:17793646-17793667	0	AAGCATTCTCAGAAACTTGTTT	1	1	2	A2	-	.
chr18	17793817	17793838	chr18:17793817-17793838	0	AAGCATTCTCAGAAACTTCTTT	1	2	2	AA2	-	.
chr18	17793867	17793893	chr18:17793867-17793893	0	GAACATTCCCTTTGGTAGAGCAGGTTT	1	2	7	AB2	-	.
chr18	17793988	17794009	chr18:17793988-17794009	0	AAGCATTCTCAGAAACTTATTT	1	2	2	AA2	-	.
chr18	17794159	17794180	chr18:17794159-17794180	0	AAGCATTCTCAGAAACTTCTTT	1	2	2	AA2	-	.
chr18	17794209	17794235	chr18:17794209-17794235	0	GAACATTCCCTTTGGTAGAGCAGGTTT	1	2	7	AB2	-	.
chr18	17794330	17794351	chr18:17794330-17794351	0	AAGCATTCTCAGAAACTAGTTT	1	1	2	A2	-	.
chr18	17794547	17794573	chr18:17794547-17794573	0	GAACATTCCCTTTCACAGAGCAGGTTT	1	2	7	AB2	-	.
chr18	17794668	17794689	chr18:17794668-17794689	0	AAGCATTCTCAGAAACTTACTC	1	2	2	AA2	-	.
chr18	17795006	17795027	chr18:17795006-17795027	0	AAGCATTCTCAGAAACTTGTTT	1	1	2	A2	-	.
chr18	17795177	17795198	chr18:17795177-17795198	0	AAGCATTCTCAGAAACTTCTTT	1	2	2	AA2	-	.
chr18	17795227	17795253	chr18:17795227-17795253	0	GAACATTCCCTTTGGTAGAGCAGGTTT	1	2	7	AB2	-	.
chr18	17795348	17795369	chr18:17795348-17795369	0	AAGCATTCTCAGAAACTTATTT	1	2	2	AA2	-	.
chr18	17795519	17795540	chr18:17795519-17795540	0	AAGCATTCTCAGAAACTTCTTT	1	2	2	AA2	-	.
chr18	17795569	17795595	chr18:17795569-17795595	0	GAACATTCCCTTTGGTAGAGCAGGTTT	1	2	7	AB2	-	.
chr18	17795690	17795711	chr18:17795690-17795711	0	AAGCATTCTCAGAAACTAGTTT	1	1	2	A2	-	.
chr18	17795907	17795933	chr18:17795907-17795933	0	GAACATTCCCTTTCACAGAGCAGGTTT	1	2	7	AB2	-	.
chr18	17796028	17796049	chr18:17796028-17796049	0	AAGCATTCTCAGAAACTTACTC	1	2	2	AA2	-	.
chr18	17796245	17796271	chr18:17796245-17796271	0	GAACATTCCCTATCATAGAGCAGGTTT	1	2	7	AB2	-	.
chr18	17796366	17796387	chr18:17796366-17796387	0	AAGCATTCTCAGAAACTTATTT	1	2	2	AA2	-	.
chr18	17796704	17796725	chr18:17796704-17796725	0	AGGCATTCTCAGAAACTTGTTT	1	1	2	A2	-	.
chr18	17797042	17797063	chr18:17797042-17797063	0	AAGCATTCTCAGAAACTTGTTT	1	1	2	A2	-	.
chr18	17797213	17797234	chr18:17797213-17797234	0	AAGCATTCTCAGAAACTTCTTT	1	2	2	AA2	-	.
chr18	17797263	17797289	chr18:17797263-17797289	0	GAACATTCCCTTTGGTAGAGCAGGTTT	1	2	7	AB2	-	.
chr18	17797384	17797405	chr18:17797384-17797405	0	AAGCATTCTCAGAAACTTATTT	1	2	2	AA2	-	.
chr18	17797555	17797576	chr18:17797555-17797576	0	AAGCATTCTCAGAAACTTCTTT	1	2	2	AA2	-	.
chr18	17797605	17797631	chr18:17797605-17797631	0	GAACATTCCCTTTGGTAGAGCAGGTTT	1	2	7	AB2	-	.
chr18	17797726	17797747	chr18:17797726-17797747	0	AAGCATTCTCAGAAACTAGTTT	1	1	2	A2	-	.
chr18	17798064	17798085	chr18:17798064-17798085	0	AAGCATTCTCAGAAACTTACTC	1	2	2	AA2	-	.
chr18	17798281	17798307	chr18:17798281-17798307	0	GAACATTCCCTATCATAGAGCAGGTTT	1	2	7	AB2	-	.
chr18	17798402	17798423	chr18:17798402-17798423	0	AAGCATTCTCAGAAACTTATTT	1	2	2	AA2	-	.
chr18	17798739	17798760	chr18:17798739-17798760	0	AAGCATTCTCAGAAACTTGTTT	1	1	2	A2	-	.
chr18	17799077	17799098	chr18:17799077-17799098	0	AAGCATTCTCAGAAACTTGTTT	1	1	2	A2	-	.
chr18	17799248	17799269	chr18:17799248-17799269	0	AAGCATTCTCAGAAACTTCTTT	1	2	2	AA2	-	.
chr18	17799298	17799324	chr18:17799298-17799324	0	GAACATTCCCTTTGGTAGAGCAGGTTT	1	2	7	AB2	-	.
chr18	17799419	17799440	chr18:17799419-17799440	0	AAGCATTCTCAGAAACTAGTTT	1	1	2	A2	-	.
chr18	17799636	17799662	chr18:17799636-17799662	0	GAACATTCCCTTTCACAGAGCAGGTTT	1	2	7	AB2	-	.
chr18	17799758	17799779	chr18:17799758-17799779	0	AAGCATTCTCAGAAACTTACTC	1	2	2	AA2	-	.
chr18	17799975	17800001	chr18:17799975-17800001	0	GAACATTCCCTATCATAGAGCAGGTTT	1	2	7	AB2	-	.
chr18	17800096	17800117	chr18:17800096-17800117	0	AAGCATTCTCAGAAACTTATTT	1	2	2	AA2	-	.
chr18	17800433	17800454	chr18:17800433-17800454	0	AAGCATTCTCAGAAACATGTTT	1	1	2	A2	-	.
chr18	17800771	17800792	chr18:17800771-17800792	0	AAGCATTCTCAGAAACTTGTTT	1	1	2	A2	-	.
chr18	17800942	17800963	chr18:17800942-17800963	0	AAGCATTCTCAGAAACTTCTTT	1	2	2	AA2	-	.
chr18	17800992	17801018	chr18:17800992-17801018	0	GAACATTCCCTTTGGTAGAGCAGGTTT	1	2	7	AB2	-	.
chr18	17801113	17801134	chr18:17801113-17801134	0	AAGCATTCTCAGAAACTTATTT	1	2	2	AA2	-	.
chr18	17801284	17801305	chr18:17801284-17801305	0	AAGCATTCTCAGAAACTTCTTT	1	2	2	AA2	-	.
chr18	17801455	17801476	chr18:17801455-17801476	0	AAGCATTCTCAGAAACTAGTTT	1	1	2	A2	-	.
chr18	17801672	17801698	chr18:17801672-17801698	0	GAACATTCCCTTTCACAGAGCAGGTTT	1	2	7	AB2	-	.
chr18	17801793	17801814	chr18:17801793-17801814	0	AAGCATTCTCAGAAACTTACTC	1	2	2	AA2	-	.
chr18	17802010	17802036	chr18:17802010-17802036	0	GAACATTCCCTATCATAGAGCAGGTTT	1	2	7	AB2	-	.
chr18	17802131	17802152	chr18:17802131-17802152	0	AAGCATTCTCAGAAACTTATTT	1	2	2	AA2	-	.
chr18	17802468	17802489	chr18:17802468-17802489	0	AAGCATTCTCAGAAACTTGGTT	1	2	2	AD2	-	.
chr18	17802806	17802827	chr18:17802806-17802827	0	AAGCATTCTCAGAAACTTGTTT	1	1	2	A2	-	.
chr18	17802977	17802998	chr18:17802977-17802998	0	AAGCATTCTCAGAAACTTCTTT	1	2	2	AA2	-	.
chr18	17803027	17803053	chr18:17803027-17803053	0	GAACATTCCCTTTGGTAGAGCAGGTTT	1	2	7	AB2	-	.
chr18	17803148	17803169	chr18:17803148-17803169	0	AAGCATTCTCAGAAACTTATTT	1	2	2	AA2	-	.
chr18	17803319	17803340	chr18:17803319-17803340	0	AAGCATTCTCAGAAACTTCTTT	1	2	2	AA2	-	.
chr18	17803369	17803395	chr18:17803369-17803395	0	GAACATTCCCTTTGGTAGAGCAGGTTT	1	2	7	AB2	-	.
chr18	17803490	17803511	chr18:17803490-17803511	0	AAGCCTTCTCAGAAACTAGTTT	1	2	2	AB1	-	.
chr18	17803707	17803733	chr18:17803707-17803733	0	GAACATTCCCTTTCACAGAGCAGGTTT	1	2	7	AB2	-	.
chr18	17804501	17804522	chr18:17804501-17804522	0	AAGCATTCTCAGAAACTTGTCC	1	1	2	A2	-	.
chr18	17804839	17804860	chr18:17804839-17804860	0	AAGCATTCTCAGAAACTTGTTT	1	1	2	A2	-	.
chr18	17805176	17805197	chr18:17805176-17805197	0	AAGCATTCTCAGAAACTTGTTT	1	1	2	A2	-	.
chr18	17805514	17805535	chr18:17805514-17805535	0	AAGCATTCTCAGAAACTTGTTT	1	1	2	A2	-	.
chr18	17805685	17805706	chr18:17805685-17805706	0	AAGCATTCTCAGAAACTTCTTT	1	2	2	AA2	-	.
chr18	17805735	17805761	chr18:17805735-17805761	0	GAACATTCCCTTTGGTAGAGCAGGTTT	1	2	7	AB2	-	.
chr18	17805856	17805877	chr18:17805856-17805877	0	AAGCATTCTCAGAAACTTATTT	1	2	2	AA2	-	.
chr18	17806027	17806048	chr18:17806027-17806048	0	AAGCATTCTCAGAAACTTCTTT	1	2	2	AA2	-	.
chr18	17806077	17806103	chr18:17806077-17806103	0	GAACATTCCCTTTGGTAGAGCAGGTTT	1	2	7	AB2	-	.
chr18	17806198	17806219	chr18:17806198-17806219	0	AAGCATTCTCAGAAACTAGTTT	1	1	2	A2	-	.
chr18	17806415	17806441	chr18:17806415-17806441	0	GAACATTCCCTTTCACAGAGCAGGTTT	1	2	7	AB2	-	.
chr18	17806536	17806557	chr18:17806536-17806557	0	AAGCATTCTCAGAAACTTACTC	1	2	2	AA2	-	.
chr18	17806753	17806779	chr18:17806753-17806779	0	GAACATTCCCTATCATAGAGCAGGTTT	1	2	7	AB2	-	.
chr18	17806874	17806895	chr18:17806874-17806895	0	AAGCATTCCCAGAAACTTATTT	1	2	2	AA2	-	.
chr18	17807211	17807232	chr18:17807211-17807232	0	AAGCATTCTCAGAAACTTGTTT	1	1	2	A2	-	.
chr18	17807549	17807570	chr18:17807549-17807570	0	AAGCATTCTCAGAAACTTGTTG	1	2	2	AC2	-	.
chr18	17807720	17807741	chr18:17807720-17807741	0	AAGCATTCTCAGAAACTTCTTC	1	2	2	AA2	-	.
chr18	17807770	17807796	chr18:17807770-17807796	0	GAACATTCCCTTTGGTAGAGCAGGTTT	1	2	7	AB2	-	.
chr18	17807891	17807912	chr18:17807891-17807912	0	AAGCATTCTCAGAAACTTATTT	1	2	2	AA2	-	.
chr18	17808062	17808083	chr18:17808062-17808083	0	AAGCATTCTCAGAAACTTCTTT	1	2	2	AA2	-	.
chr18	17808112	17808138	chr18:17808112-17808138	0	GAACATTCCCTTTGGTAGAGCAGGTTT	1	2	7	AB2	-	.
chr18	17808234	17808255	chr18:17808234-17808255	0	AAGCATTCTCAGAAACTAGTTT	1	1	2	A2	-	.
chr18	17808451	17808477	chr18:17808451-17808477	0	GAACATTCCCTTTCACAGAGCAGGTTT	1	2	7	AB2	-	.
chr18	17808572	17808593	chr18:17808572-17808593	0	AAGCATTCTCAGAAACTTACTC	1	2	2	AA2	-	.
chr18	17808789	17808815	chr18:17808789-17808815	0	GAACATTCCCTATCATAGAGCAGGTTT	1	2	7	AB2	-	.
chr18	17808910	17808931	chr18:17808910-17808931	0	AAGCATTCTCAGAAACTTATTT	1	2	2	AA2	-	.
chr18	17809247	17809268	chr18:17809247-17809268	0	AAGCATTCTCAGAAACTTGTTT	1	1	2	A2	-	.
chr18	17809585	17809606	chr18:17809585-17809606	0	AAGCATTCTCAGAAACTTGTTT	1	1	2	A2	-	.
chr18	17809756	17809777	chr18:17809756-17809777	0	AAGCATTCTCAGAAACTTCTTT	1	2	2	AA2	-	.
chr18	17809806	17809832	chr18:17809806-17809832	0	GAACATTCCCTTTGGTAGAGCAGGTTT	1	2	7	AB2	-	.
chr18	17809927	17809948	chr18:17809927-17809948	0	AAGCATTCTCAGAAACTTATTT	1	2	2	AA2	-	.
chr18	17810098	17810119	chr18:17810098-17810119	0	AAGCATTCTCAGAAACTTCTTT	1	2	2	AA2	-	.
chr18	17810148	17810174	chr18:17810148-17810174	0	GAACATTCCCTTTGGTAGAGCAGGTTT	1	2	7	AB2	-	.
chr18	17810269	17810290	chr18:17810269-17810290	0	AAGCATTCTCAGAAACTAGTTT	1	1	2	A2	-	.
chr18	17810486	17810512	chr18:17810486-17810512	0	GAACATTCCCTTTCACAGAGCAGGTTT	1	2	7	AB2	-	.
chr18	17810607	17810628	chr18:17810607-17810628	0	AAGCATTCTCAGAAACTTACTC	1	2	2	AA2	-	.
chr18	17810934	17810954	chr18:17810934-17810954	0	CAACTAGTCACAAGCATTCTC	2	3	1	ACC1	-	.
chr18	17811116	17811137	chr18:17811116-17811137	0	AAGCATTCTCAGAAACTTCTTT	1	2	2	AA2	-	.
chr18	17811166	17811192	chr18:17811166-17811192	0	GAACATTCCCTTTGGTAGAGCAGGTTT	1	2	7	AB2	-	.
chr18	17811287	17811308	chr18:17811287-17811308	0	AAGCATTCTCAGAAACTTATTT	1	2	2	AA2	-	.
chr18	17811457	17811478	chr18:17811457-17811478	0	GAACATTCTCAGAAACTTCTTT	1	2	2	AA2	-	.
chr18	17811628	17811649	chr18:17811628-17811649	0	AAGCATTCTCAGAAACTAGTTT	1	1	2	A2	-	.
chr18	17811966	17811987	chr18:17811966-17811987	0	AAGCATTCTCAGAAACTTACTC	1	2	2	AA2	-	.
chr18	17812304	17812325	chr18:17812304-17812325	0	AAGCATTCTCAGAAACTTATTT	1	2	2	AA2	-	.
chr18	17812641	17812662	chr18:17812641-17812662	0	AAGCATTCTCAGAAACTTGTTC	1	1	2	A2	-	.
chr18	17812979	17813000	chr18:17812979-17813000	0	AAGCATTCTCAGAAACTTGTTT	1	1	2	A2	-	.
chr18	17813150	17813171	chr18:17813150-17813171	0	AAGCATTCTCAGAAACTTCTTT	1	2	2	AA2	-	.
chr18	17813200	17813226	chr18:17813200-17813226	0	GAACATTCCCTTTGGTAGAGCAGGTTT	1	2	7	AB2	-	.
chr18	17813321	17813342	chr18:17813321-17813342	0	AAGCATTCTCAGAAACTTATTT	1	2	2	AA2	-	.
chr18	17813492	17813513	chr18:17813492-17813513	0	AAGCATTCTCAGAAACTTCTTT	1	2	2	AA2	-	.
chr18	17813542	17813568	chr18:17813542-17813568	0	GAACATTCCCTTTGGTAGAGCAGGTTT	1	2	7	AB2	-	.
chr18	17813663	17813684	chr18:17813663-17813684	0	AAGCATTCTCAGAAACTAGTTT	1	1	2	A2	-	.
chr18	17813880	17813906	chr18:17813880-17813906	0	GAACATTCCCTTTCACAGAGCAGGTTT	1	2	7	AB2	-	.
chr18	17814003	17814025	chr18:17814003-17814025	0	AAGCATTCTCAGGAAACTTACTC	1	2	3	AA2	-	.
chr18	17814342	17814363	chr18:17814342-17814363	0	AAGCATTCTCAGAAACTTATTT	1	2	2	AA2	-	.
chr18	17814679	17814700	chr18:17814679-17814700	0	AAGCATTCTCAGAAACTTGTTT	1	1	2	A2	-	.
chr18	17815017	17815038	chr18:17815017-17815038	0	AAGCATTCTCAGAAACTTGTTT	1	1	2	A2	-	.
chr18	17815188	17815209	chr18:17815188-17815209	0	AAGCATTCTCAGAAACTTCTTT	1	2	2	AA2	-	.
chr18	17815238	17815264	chr18:17815238-17815264	0	GAACATTCCCTTTGGTAGAGCAGGTTT	1	2	7	AB2	-	.
chr18	17815359	17815380	chr18:17815359-17815380	0	AAGCATTCTCAGAAACTTATTT	1	2	2	AA2	-	.
chr18	17815530	17815551	chr18:17815530-17815551	0	AAGCATTCTCAGAAACTTCTTT	1	2	2	AA2	-	.
chr18	17815580	17815606	chr18:17815580-17815606	0	GAACATTCCCTTTGGTAGAGCAGGTTT	1	2	7	AB2	-	.
chr18	17815701	17815722	chr18:17815701-17815722	0	AAGCATTCTCAGAAACTAGTTT	1	1	2	A2	-	.
chr18	17815918	17815944	chr18:17815918-17815944	0	GAACATTCCCTTTCACAGAGCAGGTTT	1	2	7	AB2	-	.
chr18	17816039	17816060	chr18:17816039-17816060	0	AAGCATTCTCAGAAACTTACTC	1	2	2	AA2	-	.
chr18	17816256	17816282	chr18:17816256-17816282	0	GAACATTCCCTATCATAGAGCAGGTTT	1	2	7	AB2	-	.
chr18	17816378	17816399	chr18:17816378-17816399	0	AAGCATTCTCAGAAACTACTTT	1	2	2	AA2	-	.
chr18	17816549	17816570	chr18:17816549-17816570	0	AAGCATTCTCAGAAACTTCTTT	1	2	2	AA2	-	.
chr18	17816599	17816625	chr18:17816599-17816625	0	GAACATTCCCTTTGGTAGAGCAGGTTT	1	2	7	AB2	-	.
chr18	17816720	17816741	chr18:17816720-17816741	0	AAGCATTCTCAGAAACTTACTC	1	2	2	AA2	-	.
chr18	17816941	17816967	chr18:17816941-17816967	0	GAACATTCCCTTTCACAGAGCAGGTTT	1	2	7	AB2	-	.
chr18	17817279	17817305	chr18:17817279-17817305	0	GAACATTCCCTATCATAGAGCAGGTTT	1	2	7	AB2	-	.
chr18	17817400	17817421	chr18:17817400-17817421	0	AAGCATTCTCAGAAACTTATTT	1	2	2	AA2	-	.
chr18	17817737	17817758	chr18:17817737-17817758	0	AAGCATTCTCAGAAACTTGTTT	1	1	2	A2	-	.
chr18	17817954	17817980	chr18:17817954-17817980	0	GAACATTCCCTATCATAGAGCAGGTTT	1	2	7	AB2	-	.
chr18	17818075	17818096	chr18:17818075-17818096	0	AAGCATTCTCAGAAACTTATTT	1	2	2	AA2	-	.
chr18	17818412	17818433	chr18:17818412-17818433	0	AAGCATTCTCAGAAACTTACTC	1	2	2	AA2	-	.
chr18	17818749	17818770	chr18:17818749-17818770	0	AAGCATTCTCAGAAACTTGTTT	1	1	2	A2	-	.
chr18	17819087	17819108	chr18:17819087-17819108	0	AAGCATTCTCAGAAACTTGTTT	1	1	2	A2	-	.
chr18	17819259	17819280	chr18:17819259-17819280	0	AAGCATTCTCAGAAACTTCTTT	1	2	2	AA2	-	.
chr18	17819309	17819335	chr18:17819309-17819335	0	GAACATTCCCTTTGGTAGAGCAGGTTT	1	2	7	AB2	-	.
chr18	17819430	17819451	chr18:17819430-17819451	0	AAGCATTCTCAGAAACTTATTT	1	2	2	AA2	-	.
chr18	17819601	17819622	chr18:17819601-17819622	0	AAGCATTCTCAGAAACTTCTTT	1	2	2	AA2	-	.
chr18	17819651	17819677	chr18:17819651-17819677	0	GAACATTCCCTTTGGTAGAGCAGGTTT	1	2	7	AB2	-	.
chr18	17819772	17819793	chr18:17819772-17819793	0	AAGCATTCTCAGAAACTAGTTT	1	1	2	A2	-	.
chr18	17819989	17820015	chr18:17819989-17820015	0	GAACATTCCCTTTCACAGAGCAGGTTT	1	2	7	AB2	-	.
chr18	17820110	17820131	chr18:17820110-17820131	0	AAGCATTCTCAGAAACTTACTC	1	2	2	AA2	-	.
chr18	17820327	17820353	chr18:17820327-17820353	0	GAACATTCCCTATCATAGAGCAGGTTT	1	2	7	AB2	-	.
chr18	17820448	17820469	chr18:17820448-17820469	0	AAGCATTCTCAGAAACTTATTT	1	2	2	AA2	-	.
chr18	17820785	17820806	chr18:17820785-17820806	0	AAGCATTCTCAGAAACTTGTTT	1	1	2	A2	-	.
chr18	17821123	17821144	chr18:17821123-17821144	0	AAGCATTCTCAGAAACTTGTTT	1	1	2	A2	-	.
chr18	17821294	17821315	chr18:17821294-17821315	0	AAGCATTCTCAGAAACTTCTTT	1	2	2	AA2	-	.
chr18	17821465	17821486	chr18:17821465-17821486	0	AAGCATTCTCAGAAACTTATTT	1	2	2	AA2	-	.
chr18	17821636	17821657	chr18:17821636-17821657	0	AAGCATTCTCAGAAACTTCTTT	1	2	2	AA2	-	.
chr18	17821686	17821712	chr18:17821686-17821712	0	GAACATTCCCTTTGGTAGAGCAGGTTT	1	2	7	AB2	-	.
chr18	17821807	17821828	chr18:17821807-17821828	0	AAGCATTCTCAGAAACTAGTTT	1	1	2	A2	-	.
chr18	17822024	17822050	chr18:17822024-17822050	0	GAACATTCCCTTTCACAGAGCAGGTTT	1	2	7	AB2	-	.
chr18	17822145	17822166	chr18:17822145-17822166	0	AAGCATTCTCAGAAACTTACTC	1	2	2	AA2	-	.
chr18	17822362	17822388	chr18:17822362-17822388	0	GAACATTCCCTATCATAGAGCAGGTTT	1	2	7	AB2	-	.
chr18	17822483	17822504	chr18:17822483-17822504	0	AAGCATTCTCAGAAACTTATTT	1	2	2	AA2	-	.
chr18	17822820	17822841	chr18:17822820-17822841	0	AAGCATTCTCAGAAACTTGGTT	1	2	2	AD2	-	.
chr18	17823158	17823179	chr18:17823158-17823179	0	AAGCATTCTCAGAAACTTGTTT	1	1	2	A2	-	.
chr18	17823329	17823350	chr18:17823329-17823350	0	AAGCATTCTCAGAAACTTCTTT	1	2	2	AA2	-	.
chr18	17823379	17823405	chr18:17823379-17823405	0	GAACATTCCCTTTGGTAGAGCAGGTTT	1	2	7	AB2	-	.
chr18	17823500	17823521	chr18:17823500-17823521	0	AAGCATTCTCAGAAACTTATTT	1	2	2	AA2	-	.
chr18	17823671	17823692	chr18:17823671-17823692	0	AAGCATTCTCAGAAACTTCTTT	1	2	2	AA2	-	.
chr18	17823721	17823747	chr18:17823721-17823747	0	GAACATTCCCTTTGGTAGAGCAGGTTT	1	2	7	AB2	-	.
chr18	17823842	17823863	chr18:17823842-17823863	0	AAGCATTCTCAGAAACTAGTTT	1	1	2	A2	-	.
chr18	17824059	17824085	chr18:17824059-17824085	0	GAACATTCCCTTTCACAGAGCAGGTTT	1	2	7	AB2	-	.
chr18	17824180	17824201	chr18:17824180-17824201	0	AAGCATTCTCAGAAACTTACTC	1	2	2	AA2	-	.
chr18	17824397	17824423	chr18:17824397-17824423	0	GAACATTCCCTATCATAGAGCAGGTTT	1	2	7	AB2	-	.
chr18	17824855	17824876	chr18:17824855-17824876	0	AAGCATTCTGAGAAACTTGTTT	1	2	2	AC1	-	.
chr18	17825193	17825214	chr18:17825193-17825214	0	AAGCATTCTCAGAAACTTGTTT	1	1	2	A2	-	.
chr18	17825364	17825385	chr18:17825364-17825385	0	AAGCATTCTCAGAAACTTCTTT	1	2	2	AA2	-	.
chr18	17825535	17825556	chr18:17825535-17825556	0	AAGCATTCTCAGAAACTTATTT	1	2	2	AA2	-	.
chr18	17825706	17825727	chr18:17825706-17825727	0	AAGCATTCTCAGAAACTTCTTT	1	2	2	AA2	-	.
chr18	17825756	17825782	chr18:17825756-17825782	0	GAACATTCCCTTTGGTAGAGCAGGTTT	1	2	7	AB2	-	.
chr18	17825877	17825898	chr18:17825877-17825898	0	AAGCATTCTCAGAAACTAGTTT	1	1	2	A2	-	.
chr18	17826094	17826120	chr18:17826094-17826120	0	GAACATTCCCTTTCACAGAGCAGGTTT	1	2	7	AB2	-	.
chr18	17826215	17826236	chr18:17826215-17826236	0	AAGCATTCTCAGAAACTTACTC	1	2	2	AA2	-	.
chr18	17826553	17826574	chr18:17826553-17826574	0	AAGCATTCTCAGAAACTTGTTT	1	1	2	A2	-	.
chr18	17826724	17826745	chr18:17826724-17826745	0	AAGCATTCTCAGAAACTTCTTT	1	2	2	AA2	-	.
chr18	17826774	17826800	chr18:17826774-17826800	0	GAACATTCCCTTTGGTAGAGCAGGTTT	1	2	7	AB2	-	.
chr18	17826895	17826916	chr18:17826895-17826916	0	AAGCATTCTCAGAAACTTATTT	1	2	2	AA2	-	.
chr18	17827066	17827087	chr18:17827066-17827087	0	AAGCATTCTCAGAAACTTCTTT	1	2	2	AA2	-	.
chr18	17827116	17827142	chr18:17827116-17827142	0	GAACATTCCCTTTGGTAGAGCAGGTTT	1	2	7	AB2	-	.
chr18	17827237	17827258	chr18:17827237-17827258	0	AAGCATTCTCAGAAACTAGTTT	1	1	2	A2	-	.
chr18	17827454	17827480	chr18:17827454-17827480	0	GAACATTCCCTTTCACAGAGCAGGTTT	1	2	7	AB2	-	.
chr18	17827575	17827596	chr18:17827575-17827596	0	AAGCATTCTCAGAAACTTACTC	1	2	2	AA2	-	.
chr18	17827792	17827818	chr18:17827792-17827818	0	GAACATTCCCTATCATAGAGCAGGTTT	1	2	7	AB2	-	.
chr18	17827913	17827934	chr18:17827913-17827934	0	AAGCATTCTCAGAAACTTATTT	1	2	2	AA2	-	.
chr18	17828250	17828271	chr18:17828250-17828271	0	AAGCATTCTCAGAAACTTGTTT	1	1	2	A2	-	.
chr18	17828588	17828609	chr18:17828588-17828609	0	AAGCATTCTCAGAAACTTGTTT	1	1	2	A2	-	.
chr18	17828760	17828781	chr18:17828760-17828781	0	AAGCATTCTCAGAAACTTCTTT	1	2	2	AA2	-	.
chr18	17828810	17828836	chr18:17828810-17828836	0	GAACATTCCCTTTGGTAGAGCAGGTTT	1	2	7	AB2	-	.
chr18	17828932	17828953	chr18:17828932-17828953	0	AAGCATTCTCAGAAACTTATTT	1	2	2	AA2	-	.
chr18	17829103	17829124	chr18:17829103-17829124	0	AAGCATTCTCAGAAACTTCTTT	1	2	2	AA2	-	.
chr18	17829274	17829295	chr18:17829274-17829295	0	AAGCATTCTCAGAAACTAGTTT	1	1	2	A2	-	.
chr18	17829491	17829517	chr18:17829491-17829517	0	GAACATTCCCTTTCACAGAGCAGGTTT	1	2	7	AB2	-	.
chr18	17829612	17829633	chr18:17829612-17829633	0	AAGCATTCTCAGAAACTTACTC	1	2	2	AA2	-	.
chr18	17829949	17829970	chr18:17829949-17829970	0	AAGCATTCTCAGAAACTTATTT	1	2	2	AA2	-	.
chr18	17830286	17830307	chr18:17830286-17830307	0	AAGCATTCTCAGAAACTTGTTT	1	1	2	A2	-	.
chr18	17830624	17830645	chr18:17830624-17830645	0	AAGCATTCTCAGAAACTTGTTT	1	1	2	A2	-	.
chr18	17830795	17830816	chr18:17830795-17830816	0	AAGCATTCTCAGAAACTTCTTT	1	2	2	AA2	-	.
chr18	17830845	17830871	chr18:17830845-17830871	0	GAACATTCCCTTTGGTAGAGCAGGTTT	1	2	7	AB2	-	.
chr18	17830966	17830987	chr18:17830966-17830987	0	AAGCATTCTCAGAAACTTATTT	1	2	2	AA2	-	.
chr18	17831137	17831158	chr18:17831137-17831158	0	AAGCATTCTCAGAAACTTCTTT	1	2	2	AA2	-	.
chr18	17831187	17831213	chr18:17831187-17831213	0	GAACATTCCCTTTGGTAGAGCAGGTTT	1	2	7	AB2	-	.
chr18	17831308	17831329	chr18:17831308-17831329	0	AAGCATTCTCAGAAACTAGTTT	1	1	2	A2	-	.
chr18	17831525	17831551	chr18:17831525-17831551	0	GAACATTCCCTTTCACAGAGCAGGTTT	1	2	7	AB2	-	.
chr18	17831646	17831667	chr18:17831646-17831667	0	AAGCATTCTCAGAAACTTACTC	1	2	2	AA2	-	.
chr18	17831983	17832004	chr18:17831983-17832004	0	AAGCATTCTCAGAAACTTATTT	1	2	2	AA2	-	.
chr18	17832320	17832341	chr18:17832320-17832341	0	AAGCATTCTCAGAAACTTGGTT	1	2	2	AD2	-	.
chr18	17832658	17832679	chr18:17832658-17832679	0	AAGCATTCTCAGAAACTTGTTT	1	1	2	A2	-	.
chr18	17832829	17832850	chr18:17832829-17832850	0	AAGCATTCTCAGAAACTTCTTT	1	2	2	AA2	-	.
chr18	17832879	17832905	chr18:17832879-17832905	0	GAACATTCCCTTTGGTAGAGCAGGTTT	1	2	7	AB2	-	.
chr18	17833000	17833021	chr18:17833000-17833021	0	AAGCATTCTCAGAAACTTATTT	1	2	2	AA2	-	.
chr18	17833171	17833192	chr18:17833171-17833192	0	AAGCATTCTCAGAAACTTCTTT	1	2	2	AA2	-	.
chr18	17833221	17833247	chr18:17833221-17833247	0	GAACATTCCCTTTGGTAGAGCAGGTTT	1	2	7	AB2	-	.
chr18	17833342	17833363	chr18:17833342-17833363	0	AAGCATTCTCAGAAACTAGTTT	1	1	2	A2	-	.
chr18	17833559	17833585	chr18:17833559-17833585	0	GAACATTCCCTTTCACAGAGCAGGTTT	1	2	7	AB2	-	.
chr18	17833680	17833701	chr18:17833680-17833701	0	AAGCATTCTCAGAAACTTACTC	1	2	2	AA2	-	.
chr18	17833898	17833924	chr18:17833898-17833924	0	GAACATTCCCTATCATAGAGCAGGTTT	1	2	7	AB2	-	.
chr18	17834019	17834040	chr18:17834019-17834040	0	AAGCATTCTCAGAAACTTATTT	1	2	2	AA2	-	.
chr18	17834356	17834377	chr18:17834356-17834377	0	AAGCATTCTCAGAAACTTGTTT	1	1	2	A2	-	.
chr18	17834697	17834718	chr18:17834697-17834718	0	AAGCATTCTCAGAAACTTGTTT	1	1	2	A2	-	.
chr18	17834868	17834889	chr18:17834868-17834889	0	AAGCATTCTCAGAAACTTCTTT	1	2	2	AA2	-	.
chr18	17834918	17834944	chr18:17834918-17834944	0	GAACATTCCCTTTGGTAGAGCAGGTTT	1	2	7	AB2	-	.
chr18	17835039	17835060	chr18:17835039-17835060	0	AAGCATTCTCAGAAACTTATTT	1	2	2	AA2	-	.
chr18	17835210	17835231	chr18:17835210-17835231	0	AAGCATTCTCAGAAACTTCTTT	1	2	2	AA2	-	.
chr18	17835260	17835286	chr18:17835260-17835286	0	GAACATTCCCTTTGGTAGAGCAGGTTT	1	2	7	AB2	-	.
chr18	17835381	17835402	chr18:17835381-17835402	0	AAGCATTCTCAGAAACTAGTTT	1	1	2	A2	-	.
chr18	17835598	17835624	chr18:17835598-17835624	0	GAACATTCCCTTTCACAGAGCAGGTTT	1	2	7	AB2	-	.
chr18	17835719	17835740	chr18:17835719-17835740	0	AAGCATTCTCAGAAACTTACTC	1	2	2	AA2	-	.
chr18	17836057	17836078	chr18:17836057-17836078	0	AAGCATTCTCAGAAACTTGTTT	1	1	2	A2	-	.
chr18	17836228	17836249	chr18:17836228-17836249	0	AAGCATTCTCAGAAACTTCTTT	1	2	2	AA2	-	.
chr18	17836278	17836304	chr18:17836278-17836304	0	GAACATTCCCTTTGGTAGAGCAGGTTT	1	2	7	AB2	-	.
chr18	17836399	17836420	chr18:17836399-17836420	0	AAGCATTCTCAGAAACTAGTTT	1	1	2	A2	-	.
chr18	17836616	17836642	chr18:17836616-17836642	0	GAACATTCCCTTTCACAGAGCAGGTTT	1	2	7	AB2	-	.
chr18	17836726	17836746	chr18:17836726-17836746	0	AAACTAGACTGAAGCATTCTC	1	2	1	AD2	-	.
chr18	17837075	17837096	chr18:17837075-17837096	0	AAGCATTCTCAGAAACTTGTTT	1	1	2	A2	-	.
chr18	17837246	17837267	chr18:17837246-17837267	0	AAGCATTCTCAGAGACTTCTTT	1	2	2	AA2	-	.
chr18	17837417	17837438	chr18:17837417-17837438	0	AAGCATTCTCTGAAACTTTTTT	1	2	2	AA2	-	.
chr18	17837588	17837609	chr18:17837588-17837609	0	AAGCATTCTCAGAAACTTCTTT	1	2	2	AA2	-	.
chr18	17837638	17837664	chr18:17837638-17837664	0	GAACATTCCCTTTGGTAGAGCAGGTTT	1	2	7	AB2	-	.
chr18	17837759	17837780	chr18:17837759-17837780	0	AAGCATTCTCAGAAACTAGTTT	1	1	2	A2	-	.
chr18	17837976	17838002	chr18:17837976-17838002	0	GAACATTCCCTTTCACAGAGCAGGTTT	1	2	7	AB2	-	.
chr18	17838097	17838118	chr18:17838097-17838118	0	AAGCATTCTCAGAAACTTACTC	1	2	2	AA2	-	.
chr18	17838435	17838456	chr18:17838435-17838456	0	AAGCATTCTCAGAAACTTGTTT	1	1	2	A2	-	.
chr18	17838656	17838682	chr18:17838656-17838682	0	GAACATTCCCTTTGGTAGAGCAGGTTT	1	2	7	AB2	-	.
chr18	17838777	17838798	chr18:17838777-17838798	0	AAGCATTCTCAGAAACTTATTT	1	2	2	AA2	-	.
chr18	17838948	17838969	chr18:17838948-17838969	0	AAGCATTCTCAGAAACTTATTT	1	2	2	AA2	-	.
chr18	17839119	17839140	chr18:17839119-17839140	0	AAGCATTCTCAGAAACTTCTTT	1	2	2	AA2	-	.
chr18	17839169	17839195	chr18:17839169-17839195	0	GAACATTCCCTTTGGTAGAGCAGGTTT	1	2	7	AB2	-	.
chr18	17839290	17839311	chr18:17839290-17839311	0	AAGCATTCTCAGAAACTAGTTT	1	1	2	A2	-	.
chr18	17839507	17839533	chr18:17839507-17839533	0	GAACATTCCCTTTCACAGAGCAGGTTT	1	2	7	AB2	-	.
chr18	17839628	17839649	chr18:17839628-17839649	0	AAGCATTCTCAGAAACTTACTC	1	2	2	AA2	-	.
chr18	17839678	17839703	chr18:17839678-17839703	0	GAACATTTCTATTCATAGAGAAGTTT	1	2	6	AA2	-	.
chr18	17839966	17839987	chr18:17839966-17839987	0	AAGCATTCTCAGAAACTTGTTT	1	1	2	A2	-	.
chr18	17840137	17840158	chr18:17840137-17840158	0	AAGCATTCTCAGAAACTTCTTT	1	2	2	AA2	-	.
chr18	17840187	17840213	chr18:17840187-17840213	0	GAACATTCCCTTTGGTAGAGCAGGTTT	1	2	7	AB2	-	.
chr18	17840308	17840329	chr18:17840308-17840329	0	AAGCATTCTCTGAAACTTTTTT	1	2	2	AA2	-	.
chr18	17840479	17840500	chr18:17840479-17840500	0	AAGCATTCTCAGAAACTTCTTT	1	2	2	AA2	-	.
chr18	17840529	17840555	chr18:17840529-17840555	0	GAACATTCCCTTTGGTAGAGCAGGTTT	1	2	7	AB2	-	.
chr18	17840650	17840671	chr18:17840650-17840671	0	AAGCATTCTCAGAAACTAGTTT	1	1	2	A2	-	.
chr18	17840867	17840893	chr18:17840867-17840893	0	GAACATTCCCTTTCACAGAGCAGGTTT	1	2	7	AB2	-	.
chr18	17840990	17841012	chr18:17840990-17841012	0	AAGCATTCTCAGCAAACTTACTC	1	2	3	AA2	-	.
chr18	17841208	17841234	chr18:17841208-17841234	0	GAACATTCCCTATCATAGAGCAGGTTT	1	2	7	AB2	-	.
chr18	17841329	17841350	chr18:17841329-17841350	0	AAGCATTCTCAGAAACTTATTT	1	2	2	AA2	-	.
chr18	17842004	17842025	chr18:17842004-17842025	0	AAGCATTCTCAGAAACTTATTT	1	2	2	AA2	-	.
chr18	17842341	17842362	chr18:17842341-17842362	0	AAGCATTCTCAGAAACTTGTTT	1	1	2	A2	-	.
chr18	17842679	17842700	chr18:17842679-17842700	0	AAGCATTCTCAGAAACTTGTTT	1	1	2	A2	-	.
chr18	17842851	17842872	chr18:17842851-17842872	0	AAGCATTCTCAGAAACTTCTTT	1	2	2	AA2	-	.
chr18	17842901	17842927	chr18:17842901-17842927	0	GAACATTCCCTTTGGTAGAGCAGGTTT	1	2	7	AB2	-	.
chr18	17843022	17843043	chr18:17843022-17843043	0	AAGCATTCTCAGAAACTTATTT	1	2	2	AA2	-	.
chr18	17843193	17843214	chr18:17843193-17843214	0	AAGCATTCTCAGAAACTTCTTT	1	2	2	AA2	-	.
chr18	17843243	17843269	chr18:17843243-17843269	0	GAACATTCCCTTTGGTAGAGCAGGTTT	1	2	7	AB2	-	.
chr18	17843364	17843385	chr18:17843364-17843385	0	AAGCATTCTCAGAAACTAGTTT	1	1	2	A2	-	.
chr18	17843702	17843723	chr18:17843702-17843723	0	AAGCATTCTCAGAAACTTACTC	1	2	2	AA2	-	.
chr18	17844039	17844060	chr18:17844039-17844060	0	AAGCATTCTCAGAAACTTGGTT	1	2	2	AD2	-	.
chr18	17844377	17844398	chr18:17844377-17844398	0	AAGCATTCTCAGAAACTTATTT	1	2	2	AA2	-	.
chr18	17844714	17844735	chr18:17844714-17844735	0	AAGCATTCTCAGAAACTTGTTT	1	1	2	A2	-	.
chr18	17845052	17845073	chr18:17845052-17845073	0	AAGCATTCTCAGAAACTTGTTT	1	1	2	A2	-	.
chr18	17845223	17845244	chr18:17845223-17845244	0	AAGCATTCTCAGAAACTTCTTT	1	2	2	AA2	-	.
chr18	17845273	17845299	chr18:17845273-17845299	0	GAACATTCCCTTTGGTAGAGCAGGTTT	1	2	7	AB2	-	.
chr18	17845394	17845415	chr18:17845394-17845415	0	AAGCATTCTCAGAAACTTATTT	1	2	2	AA2	-	.
chr18	17845565	17845586	chr18:17845565-17845586	0	AAGCATTCTCAGAAACTTCTTT	1	2	2	AA2	-	.
chr18	17845615	17845641	chr18:17845615-17845641	0	GAACATTCCCTTTGGTAGAGCAGGTTT	1	2	7	AB2	-	.
chr18	17845736	17845757	chr18:17845736-17845757	0	AAGCATTCTCAGAAACTAGTTT	1	1	2	A2	-	.
chr18	17845953	17845979	chr18:17845953-17845979	0	GAACATTCCCTTTCACAGAGCAGGTTT	1	2	7	AB2	-	.
chr18	17846074	17846095	chr18:17846074-17846095	0	AAGCATTCTCAGAAACTTACTC	1	2	2	AA2	-	.
chr18	17846412	17846433	chr18:17846412-17846433	0	AAGCATTCTCAGAAACTTATTT	1	2	2	AA2	-	.
chr18	17846749	17846770	chr18:17846749-17846770	0	AAGCATTCTCAGAAACTTGTTT	1	1	2	A2	-	.
chr18	17847087	17847108	chr18:17847087-17847108	0	AAGCATTCTCAGAAACTTGTTT	1	1	2	A2	-	.
chr18	17847258	17847279	chr18:17847258-17847279	0	AAGCATTCTCAGAAACTTCTTT	1	2	2	AA2	-	.
chr18	17847308	17847334	chr18:17847308-17847334	0	GAACATTCCCTTTGGTAGAGCAGGTTT	1	2	7	AB2	-	.
chr18	17847429	17847450	chr18:17847429-17847450	0	AAGCATTCTCAGAAACTTATTT	1	2	2	AA2	-	.
chr18	17847600	17847621	chr18:17847600-17847621	0	AAGCATTCTCAGAAACTTCTTT	1	2	2	AA2	-	.
chr18	17847650	17847676	chr18:17847650-17847676	0	GAACATTCCCTTTGGTAGAGCAGGTTT	1	2	7	AB2	-	.
chr18	17847771	17847792	chr18:17847771-17847792	0	AAGCATTCTCAGAAACTAGTTT	1	1	2	A2	-	.
chr18	17847988	17848014	chr18:17847988-17848014	0	GAACATTCCCTTTCACAGAGCAGGTTT	1	2	7	AB2	-	.
chr18	17848109	17848130	chr18:17848109-17848130	0	AAGCATTCTCAGAAACTTACTC	1	2	2	AA2	-	.
chr18	17848447	17848468	chr18:17848447-17848468	0	AAGCATTCTCAGAAACTTATTT	1	2	2	AA2	-	.
chr18	17848784	17848805	chr18:17848784-17848805	0	AAGCATTCTCAGAAACTTGTTT	1	1	2	A2	-	.
chr18	17849122	17849143	chr18:17849122-17849143	0	AAGCATTCTCAGAAACTTGTTT	1	1	2	A2	-	.
chr18	17849293	17849314	chr18:17849293-17849314	0	AAGCATTCTCAGAAACTTCTTT	1	2	2	AA2	-	.
chr18	17849343	17849369	chr18:17849343-17849369	0	GAACATTCCCTTTGGTAGAGCAGGTTT	1	2	7	AB2	-	.
chr18	17849464	17849485	chr18:17849464-17849485	0	AAGCATTCTCAGAAACTTATTT	1	2	2	AA2	-	.
chr18	17849635	17849656	chr18:17849635-17849656	0	AAGCATTCTCAGAAACTTCTTT	1	2	2	AA2	-	.
chr18	17849685	17849711	chr18:17849685-17849711	0	GAACATTCCCTTTGGTAGAGCAGGTTT	1	2	7	AB2	-	.
chr18	17849806	17849827	chr18:17849806-17849827	0	AAGCATTCTCAGAAACTAGTTT	1	1	2	A2	-	.
chr18	17850023	17850049	chr18:17850023-17850049	0	GAACATTCCCTTTCACAGAGCAGGTTT	1	2	7	AB2	-	.
chr18	17850144	17850165	chr18:17850144-17850165	0	AAGCATTCTCAGAAACTTACTC	1	2	2	AA2	-	.
chr18	17850482	17850503	chr18:17850482-17850503	0	AAGCATTCTCAGAAACTTGTTT	1	1	2	A2	-	.
chr18	17850653	17850674	chr18:17850653-17850674	0	AAGCATTCTCAGAAACTTCTTT	1	2	2	AA2	-	.
chr18	17850703	17850729	chr18:17850703-17850729	0	GAACATTCCCTTTGGTAGAGCAGGTTT	1	2	7	AB2	-	.
chr18	17850824	17850845	chr18:17850824-17850845	0	AAGCATTCTCAGAAACTTATTT	1	2	2	AA2	-	.
chr18	17850995	17851016	chr18:17850995-17851016	0	AAGCATTCTCAGAAACTTCTTT	1	2	2	AA2	-	.
chr18	17851045	17851071	chr18:17851045-17851071	0	GAACATTCTCTTTGGTAGAGCAGGTTT	1	2	7	AB2	-	.
chr18	17851166	17851187	chr18:17851166-17851187	0	AAGCATTCTCAGAAACTAGTTT	1	1	2	A2	-	.
chr18	17851383	17851409	chr18:17851383-17851409	0	GAACATTCCCTTTCACAGAGCAGGTTT	1	2	7	AB2	-	.
chr18	17851504	17851525	chr18:17851504-17851525	0	AAGCATTCTCAGAAACTTACTC	1	2	2	AA2	-	.
chr18	17851554	17851579	chr18:17851554-17851579	0	GAACATTTCTATTCATAGAGAAGTTT	1	2	6	AA2	-	.
chr18	17851842	17851863	chr18:17851842-17851863	0	AAGCATTCTCAGAAACTTATTT	1	2	2	AA2	-	.
chr18	17852179	17852200	chr18:17852179-17852200	0	AAGCATTCTCAGAAACTTGGTT	1	2	2	AD2	-	.
chr18	17852517	17852538	chr18:17852517-17852538	0	AAGCATTCTCAGAAACTTGTTT	1	1	2	A2	-	.
chr18	17852688	17852709	chr18:17852688-17852709	0	AAGCATTCTCAGAAACTTCTTT	1	2	2	AA2	-	.
chr18	17852738	17852764	chr18:17852738-17852764	0	GAACATTCCCTTTGGTAGAGCAGGTTT	1	2	7	AB2	-	.
chr18	17852859	17852880	chr18:17852859-17852880	0	AAGCATTCTCAGAAACTTATTT	1	2	2	AA2	-	.
chr18	17853030	17853051	chr18:17853030-17853051	0	AAGCATTCTCAGAAACTTCTTT	1	2	2	AA2	-	.
chr18	17853080	17853106	chr18:17853080-17853106	0	GAACATTCCCTTTGGTAGAGCAGGTTT	1	2	7	AB2	-	.
chr18	17853201	17853222	chr18:17853201-17853222	0	AAGCATTCTCAGAAACTAGTTT	1	1	2	A2	-	.
chr18	17853419	17853445	chr18:17853419-17853445	0	GAACATTCCCTTTCACAGAGCAGGTTT	1	2	7	AB2	-	.
chr18	17853540	17853561	chr18:17853540-17853561	0	AAGCATTCTCAGAAACTTACTC	1	2	2	AA2	-	.
chr18	17853878	17853899	chr18:17853878-17853899	0	AAGCATTCTCAGAAACTTGTTT	1	1	2	A2	-	.
chr18	17854049	17854070	chr18:17854049-17854070	0	AAGCATTCTCAGAAACTTCTTT	1	2	2	AA2	-	.
chr18	17854099	17854125	chr18:17854099-17854125	0	GAACATTCCCTTTGGTAGAGCAGGTTT	1	2	7	AB2	-	.
chr18	17854220	17854241	chr18:17854220-17854241	0	AAGCATTCTCAGAAACTTATTT	1	2	2	AA2	-	.
chr18	17854391	17854412	chr18:17854391-17854412	0	AAGCATTCTCAGAAACTTCTTT	1	2	2	AA2	-	.
chr18	17854441	17854467	chr18:17854441-17854467	0	GAACATTCCCTTTGGTAGAGCAGGTTT	1	2	7	AB2	-	.
chr18	17854562	17854583	chr18:17854562-17854583	0	AAGCATTCTCAGAAACTAGTTT	1	1	2	A2	-	.
chr18	17854779	17854805	chr18:17854779-17854805	0	GAACATTCCCTTTCACAGAGCAGGTTT	1	2	7	AB2	-	.
chr18	17854900	17854921	chr18:17854900-17854921	0	AAGCATTCTCAGAAACTTACTC	1	2	2	AA2	-	.
chr18	17854950	17854975	chr18:17854950-17854975	0	GAACATTTCTATTCATAGAGAAGTTT	1	2	6	AA2	-	.
chr18	17855238	17855259	chr18:17855238-17855259	0	AAGCATTCTCAGAAACTTGTTT	1	1	2	A2	-	.
chr18	17855409	17855430	chr18:17855409-17855430	0	AAGCATTCTCAGAAACTTCTTT	1	2	2	AA2	-	.
chr18	17855459	17855485	chr18:17855459-17855485	0	GAACATTCCCTTTGGTAGAGCAGGTTT	1	2	7	AB2	-	.
chr18	17855581	17855602	chr18:17855581-17855602	0	AAGCATTCTCAGAAACTTATTT	1	2	2	AA2	-	.
chr18	17855752	17855773	chr18:17855752-17855773	0	AAGCATTCTCAGAAACTTCTTT	1	2	2	AA2	-	.
chr18	17855802	17855828	chr18:17855802-17855828	0	GAACATTCCCTTTGGTAGAGCAGGTTT	1	2	7	AB2	-	.
chr18	17855923	17855944	chr18:17855923-17855944	0	AAGCATTCTCAGAAACTAGTTT	1	1	2	A2	-	.
chr18	17856140	17856166	chr18:17856140-17856166	0	GAACATTCCCTTTCACAGAGCAGGTTT	1	2	7	AB2	-	.
chr18	17856261	17856282	chr18:17856261-17856282	0	AAGCATTCTCAGAAACTTACTC	1	2	2	AA2	-	.
chr18	17856598	17856619	chr18:17856598-17856619	0	AAGCATTCTCAGAAACTTATTT	1	2	2	AA2	-	.
chr18	17856935	17856956	chr18:17856935-17856956	0	AAGCATTCTCAGAAACTTGTTT	1	1	2	A2	-	.
chr18	17857273	17857294	chr18:17857273-17857294	0	AAGCATTCTCAGAAACTTGTTT	1	1	2	A2	-	.
chr18	17857444	17857465	chr18:17857444-17857465	0	AAGCATTCTCAGAAACTTCTTT	1	2	2	AA2	-	.
chr18	17857494	17857520	chr18:17857494-17857520	0	GAACATTCCCTTTGGTAGAGCAGGTTT	1	2	7	AB2	-	.
chr18	17857615	17857636	chr18:17857615-17857636	0	AAGCATTCTCAGAAACTTATTT	1	2	2	AA2	-	.
chr18	17857786	17857807	chr18:17857786-17857807	0	AAGCATTCTCAGAAACTTCTTT	1	2	2	AA2	-	.
chr18	17857836	17857862	chr18:17857836-17857862	0	GAACATTCCCTTTGGTAGAGCAGGTTT	1	2	7	AB2	-	.
chr18	17857957	17857978	chr18:17857957-17857978	0	AAGCATTCTCAGAAACTAGTTT	1	1	2	A2	-	.
chr18	17858174	17858200	chr18:17858174-17858200	0	GAACATTCCCTTTCACAGAGCAGGTTT	1	2	7	AB2	-	.
chr18	17858295	17858316	chr18:17858295-17858316	0	AAGCATTCTCAGAAACTTACTC	1	2	2	AA2	-	.
chr18	17858512	17858538	chr18:17858512-17858538	0	GAACATTCCCTATCATAGAGCAGGTTT	1	2	7	AB2	-	.
chr18	17858633	17858654	chr18:17858633-17858654	0	AAGCATTCTCAGAAACTTATTT	1	2	2	AA2	-	.
chr18	17858970	17858991	chr18:17858970-17858991	0	AAGCATTCTCAGAAACTTGTTT	1	1	2	A2	-	.
chr18	17859308	17859329	chr18:17859308-17859329	0	AAGCATTCTCAGAAACTTGTTT	1	1	2	A2	-	.
chr18	17859479	17859500	chr18:17859479-17859500	0	AAGCATTCTCAGAAACTTCTTT	1	2	2	AA2	-	.
chr18	17859529	17859555	chr18:17859529-17859555	0	GAACATTCCCTTTGGTAGAGCAGGTTT	1	2	7	AB2	-	.
chr18	17859650	17859671	chr18:17859650-17859671	0	AAGCATTCTCAGAAACTTATTT	1	2	2	AA2	-	.
chr18	17859821	17859842	chr18:17859821-17859842	0	AAGCATTCTCAGAAACTTCTTT	1	2	2	AA2	-	.
chr18	17859871	17859897	chr18:17859871-17859897	0	GAACATTCCCTTTGGTAGAGCAGGTTT	1	2	7	AB2	-	.
chr18	17859992	17860013	chr18:17859992-17860013	0	AAGCATTCTCAGAAACTAGTTT	1	1	2	A2	-	.
chr18	17860209	17860235	chr18:17860209-17860235	0	GAACATTCCCTTTCACAGAGCAGGTTT	1	2	7	AB2	-	.
chr18	17860330	17860351	chr18:17860330-17860351	0	AAGCATTCTCAGAAACTTATTT	1	2	2	AA2	-	.
chr18	17860668	17860689	chr18:17860668-17860689	0	AAGCATTCTCAGAAACTTGTTT	1	1	2	A2	-	.
chr18	17861006	17861027	chr18:17861006-17861027	0	AAGCATTCTCAGAAACTTGTTT	1	1	2	A2	-	.
chr18	17861177	17861198	chr18:17861177-17861198	0	AAGCATTCTCAGAAACTTCTTT	1	2	2	AA2	-	.
chr18	17861227	17861253	chr18:17861227-17861253	0	GAACATTCCCTTTGGTAGAGCAGGTTT	1	2	7	AB2	-	.
chr18	17861348	17861369	chr18:17861348-17861369	0	AAGCATTCTCAGAAACTTATTT	1	2	2	AA2	-	.
chr18	17861520	17861541	chr18:17861520-17861541	0	AAGCATTCTCAGAAACTTCTTT	1	2	2	AA2	-	.
chr18	17861570	17861596	chr18:17861570-17861596	0	GAACATTCCCTTTGGTAGAGCAGGTTT	1	2	7	AB2	-	.
chr18	17861691	17861712	chr18:17861691-17861712	0	AAGCATTCTCAGAAACTAGTTT	1	1	2	A2	-	.
chr18	17861908	17861934	chr18:17861908-17861934	0	GAACATTCCCTTTCACAGAGCAGGTTT	1	2	7	AB2	-	.
chr18	17862368	17862389	chr18:17862368-17862389	0	AAGCATTCTCAGAAACTTATTT	1	2	2	AA2	-	.
chr18	17862706	17862727	chr18:17862706-17862727	0	AAGCATTCTCAGAAACTTGTTT	1	1	2	A2	-	.
chr18	17863044	17863065	chr18:17863044-17863065	0	AAGCATTCTCAGAAACTTGTTT	1	1	2	A2	-	.
chr18	17863215	17863236	chr18:17863215-17863236	0	AAGCATTCTCAGAAACTTCTTT	1	2	2	AA2	-	.
chr18	17863265	17863291	chr18:17863265-17863291	0	GAACATTCCCTTTGGTAGAGCAGGTTT	1	2	7	AB2	-	.
chr18	17863386	17863407	chr18:17863386-17863407	0	AAGCATTCTCAGAAACTTATTT	1	2	2	AA2	-	.
chr18	17863557	17863578	chr18:17863557-17863578	0	AAGCATTCTCAGAAACTTCTTT	1	2	2	AA2	-	.
chr18	17863728	17863749	chr18:17863728-17863749	0	AAGCATTCTCAGAAACTAGTTT	1	1	2	A2	-	.
chr18	17863945	17863971	chr18:17863945-17863971	0	GAACATTCCCTTTCACAGAGCAGGTTT	1	2	7	AB2	-	.
chr18	17864066	17864087	chr18:17864066-17864087	0	AAGCATTCTCAGAAACTTACTC	1	2	2	AA2	-	.
chr18	17864403	17864424	chr18:17864403-17864424	0	AAGCATTCTCAGAAACTTATTT	1	2	2	AA2	-	.
chr18	17864740	17864761	chr18:17864740-17864761	0	AAGCATTCTCAGAAACTTGTTT	1	1	2	A2	-	.
chr18	17864957	17864983	chr18:17864957-17864983	0	GAACATTCCCTATCATAGAGCAGGTTT	1	2	7	AB2	-	.
chr18	17865080	17865101	chr18:17865080-17865101	0	AAGCATTCTCAGAAACTTATTT	1	2	2	AA2	-	.
chr18	17865417	17865438	chr18:17865417-17865438	0	AAGCATTCTCAGAAACTTGTTT	1	1	2	A2	-	.
chr18	17865755	17865776	chr18:17865755-17865776	0	AAGCATTCTCAGAAACTTGTTT	1	1	2	A2	-	.
chr18	17865926	17865947	chr18:17865926-17865947	0	AAGCATTCTCAGAAACTTTTTT	1	2	2	AA2	-	.
chr18	17865976	17866002	chr18:17865976-17866002	0	GAACATTCCCTTTGGTAGAGCAGGTTT	1	2	7	AB2	-	.
chr18	17866097	17866118	chr18:17866097-17866118	0	AAGCATTCTCAGAAACTTATTT	1	2	2	AA2	-	.
chr18	17866268	17866289	chr18:17866268-17866289	0	AAGCATTCTCAGAAACTTCTTT	1	2	2	AA2	-	.
chr18	17866318	17866344	chr18:17866318-17866344	0	GAACATTCCCTTTGGTAGAGCAGGTTT	1	2	7	AB2	-	.
chr18	17866439	17866460	chr18:17866439-17866460	0	AAGCATTCTCAGAAACTAGTTT	1	1	2	A2	-	.
chr18	17866656	17866682	chr18:17866656-17866682	0	GAACATTCCCTTTCACAGAGCAGGTTT	1	2	7	AB2	-	.
chr18	17866777	17866798	chr18:17866777-17866798	0	AAGCATTCTCAGAAACTTACTC	1	2	2	AA2	-	.
chr18	17866994	17867020	chr18:17866994-17867020	0	GAACATTCCCTATCATAGAGCAGGTTT	1	2	7	AB2	-	.
chr18	17867115	17867136	chr18:17867115-17867136	0	AAGCATTCTCAGAAACTTATTT	1	2	2	AA2	-	.
chr18	17867452	17867473	chr18:17867452-17867473	0	AAGCATTCTCAGAAACTTGTTT	1	1	2	A2	-	.
chr18	17867790	17867811	chr18:17867790-17867811	0	AAGCATTCTCAGAAACTTGTTT	1	1	2	A2	-	.
chr18	17867961	17867982	chr18:17867961-17867982	0	AAGCATTCTCAGAAACTTCTTT	1	2	2	AA2	-	.
chr18	17868011	17868037	chr18:17868011-17868037	0	GAACATTCCCTTTGGTAGAGCAGGTTT	1	2	7	AB2	-	.
chr18	17868303	17868324	chr18:17868303-17868324	0	AAGCATTCTCAGAAACTTCTTT	1	2	2	AA2	-	.
chr18	17868353	17868379	chr18:17868353-17868379	0	GAACATTCCCTTTGGTAGAGCAGGTTT	1	2	7	AB2	-	.
chr18	17868474	17868496	chr18:17868474-17868496	0	AAGCATTCTCAGCAAACTAGTTT	1	1	3	A2	-	.
chr18	17868692	17868718	chr18:17868692-17868718	0	GAACATTCCCTTTCACAGAGCAGGTTT	1	2	7	AB2	-	.
chr18	17868813	17868834	chr18:17868813-17868834	0	AAGCATTCTCAGAAACTTACTC	1	2	2	AA2	-	.
chr18	17869151	17869172	chr18:17869151-17869172	0	AAGCATTCTCAGAAACTTATTT	1	2	2	AA2	-	.
chr18	17869488	17869509	chr18:17869488-17869509	0	AAGCATTCTCAGAAACTTGTTT	1	1	2	A2	-	.
chr18	17869826	17869847	chr18:17869826-17869847	0	AAGCATTCTCAGAAACTTATTT	1	2	2	AA2	-	.
chr18	17870163	17870184	chr18:17870163-17870184	0	AAGCATTCTCAGAAACTTGTTT	1	1	2	A2	-	.
chr18	17870501	17870522	chr18:17870501-17870522	0	AAGCGTTCTCAGAAACTTGTTT	1	2	2	AB1	-	.
chr18	17870672	17870693	chr18:17870672-17870693	0	AAGCATTCTCAGAAACTTCTTT	1	2	2	AA2	-	.
chr18	17870722	17870748	chr18:17870722-17870748	0	GAACATTCCCTTTGGTAGAGCAGGTTT	1	2	7	AB2	-	.
chr18	17870843	17870864	chr18:17870843-17870864	0	AAGCATTCTCAGAAACTTATTT	1	2	2	AA2	-	.
chr18	17871014	17871035	chr18:17871014-17871035	0	AAGCATTCTCAGAAACTTCTTT	1	2	2	AA2	-	.
chr18	17871064	17871090	chr18:17871064-17871090	0	GAACATTCTCTTTGGTAGAGCAGGTTT	1	2	7	AB2	-	.
chr18	17871185	17871206	chr18:17871185-17871206	0	AAGCATTCTCAGAAACTAGTTT	1	1	2	A2	-	.
chr18	17871402	17871428	chr18:17871402-17871428	0	GAACATTCCCTTTCACAGAGCAGGTTT	1	2	7	AB2	-	.
chr18	17871523	17871544	chr18:17871523-17871544	0	AAGCATTCTCAGAAACTTACTC	1	2	2	AA2	-	.
chr18	17871740	17871766	chr18:17871740-17871766	0	GAACATTCCCTATCATAGAGCATGTTG	1	2	7	AC2	-	.
chr18	17871861	17871882	chr18:17871861-17871882	0	AAGCATTCTCAGAAACTTGTTT	1	1	2	A2	-	.
chr18	17872032	17872053	chr18:17872032-17872053	0	AAGCATTCTCAGAAACTTCTTT	1	2	2	AA2	-	.
chr18	17872082	17872108	chr18:17872082-17872108	0	GAACATTCCCTTTGGTAGAGCAGGTTT	1	2	7	AB2	-	.
chr18	17872203	17872224	chr18:17872203-17872224	0	AAGCATTCTCAGAAACTTATTT	1	2	2	AA2	-	.
chr18	17872374	17872395	chr18:17872374-17872395	0	AAGCATTCTCAGAAACTTCTTT	1	2	2	AA2	-	.
chr18	17872424	17872450	chr18:17872424-17872450	0	GAACATTCCCTTTGGTAGAGCAGGTTT	1	2	7	AB2	-	.
chr18	17872545	17872566	chr18:17872545-17872566	0	AAGCATTCTCAGAAACTAGTTT	1	1	2	A2	-	.
chr18	17872762	17872788	chr18:17872762-17872788	0	GAACATTCCCTTTCACAGAGCAGGTTT	1	2	7	AB2	-	.
chr18	17872883	17872904	chr18:17872883-17872904	0	AAGCATTCTCAGAAACTTACTC	1	2	2	AA2	-	.
chr18	17873100	17873126	chr18:17873100-17873126	0	GAACATTCCCTATCATAGAGCAGGTTT	1	2	7	AB2	-	.
chr18	17873221	17873242	chr18:17873221-17873242	0	AAGCATTCTCAGAAACTTATTT	1	2	2	AA2	-	.
chr18	17873558	17873579	chr18:17873558-17873579	0	AAGCATTCTCAGAAACTTGTTT	1	1	2	A2	-	.
chr18	17873896	17873917	chr18:17873896-17873917	0	AAGCATTCTCAGAAACTTGTTT	1	1	2	A2	-	.
chr18	17874067	17874088	chr18:17874067-17874088	0	AAGCATTCTCAGAAACTTCTTT	1	2	2	AA2	-	.
chr18	17874117	17874143	chr18:17874117-17874143	0	GAACATTCCCTTTGGTAGAGCAGGTTT	1	2	7	AB2	-	.
chr18	17874238	17874259	chr18:17874238-17874259	0	AAGCATTCTCAGAAACTTATTT	1	2	2	AA2	-	.
chr18	17874409	17874430	chr18:17874409-17874430	0	AAGCATTCTCAGAAACTTCTTT	1	2	2	AA2	-	.
chr18	17874459	17874485	chr18:17874459-17874485	0	GAACATTCCCTTTGGTAGAGCAGGTTT	1	2	7	AB2	-	.
chr18	17874580	17874601	chr18:17874580-17874601	0	AAGCATTCTCAGAAACTAGTTT	1	1	2	A2	-	.
chr18	17874797	17874823	chr18:17874797-17874823	0	GAACATTCCCTTTCACAGAGCAGGTTT	1	2	7	AB2	-	.
chr18	17874918	17874939	chr18:17874918-17874939	0	AAGCATTCTCAGAAACTTACTC	1	2	2	AA2	-	.
chr18	17875135	17875161	chr18:17875135-17875161	0	GAACATTCCCTATCATAGAGCAGGTTT	1	2	7	AB2	-	.
chr18	17875256	17875277	chr18:17875256-17875277	0	AAGCATTCTCAGAAACTTATTT	1	2	2	AA2	-	.
chr18	17875593	17875614	chr18:17875593-17875614	0	AATCATTCTCAGAAACTTGTTT	2	2	2	AD1	-	.
chr18	17875810	17875836	chr18:17875810-17875836	0	GAACATTCCCTATCATAGAGCAGGTTT	1	2	7	AB2	-	.
chr18	17875931	17875952	chr18:17875931-17875952	0	AAGCATTCTCAGAAACTTATTT	1	2	2	AA2	-	.
chr18	17876268	17876289	chr18:17876268-17876289	0	AAGCATTCTCAGAAACTTGTTT	1	1	2	A2	-	.
chr18	17876606	17876627	chr18:17876606-17876627	0	AAGCATTCCCAGAAACTTATTT	1	2	2	AA2	-	.
chr18	17876943	17876964	chr18:17876943-17876964	0	AAGCATTCTCAGAAACTTGTTT	1	1	2	A2	-	.
chr18	17877281	17877302	chr18:17877281-17877302	0	AAGCATTCTCAGAAACTTGTTT	1	1	2	A2	-	.
chr18	17877453	17877474	chr18:17877453-17877474	0	AAGCATTCTCAGAAACTTCTTT	1	2	2	AA2	-	.
chr18	17877503	17877529	chr18:17877503-17877529	0	GAACATTCCCTTTGGTAGAGCAGGTTT	1	2	7	AB2	-	.
chr18	17877624	17877645	chr18:17877624-17877645	0	AAGCATTCTCAGAAACTTATTT	1	2	2	AA2	-	.
chr18	17877795	17877816	chr18:17877795-17877816	0	AAGCATTCTCAGAAACTTCTTT	1	2	2	AA2	-	.
chr18	17877845	17877871	chr18:17877845-17877871	0	GAACATTCCCTTTGGTAGAGCAGGTTT	1	2	7	AB2	-	.
chr18	17877966	17877987	chr18:17877966-17877987	0	AAGCATTCTCAGAAACTAGTTT	1	1	2	A2	-	.
chr18	17878183	17878209	chr18:17878183-17878209	0	GAACATTCCCTTTCACAGAGCAGGTTT	1	2	7	AB2	-	.
chr18	17878304	17878325	chr18:17878304-17878325	0	AAGCATTCTCAGAAACTTACTC	1	2	2	AA2	-	.
chr18	17878642	17878663	chr18:17878642-17878663	0	AAGCATTCTCAGAAACTTATTT	1	2	2	AA2	-	.
chr18	17878978	17878999	chr18:17878978-17878999	0	AAGCATTCTCAGAAACTTGTTT	1	1	2	A2	-	.
chr18	17879316	17879337	chr18:17879316-17879337	0	AAGCATTCTCAGAAACTTGTTT	1	1	2	A2	-	.
chr18	17879487	17879508	chr18:17879487-17879508	0	AAGCATTCTCAGAAACTTCTTT	1	2	2	AA2	-	.
chr18	17879537	17879563	chr18:17879537-17879563	0	GAACATTCCCTTTGGTAGAGCAGGTTT	1	2	7	AB2	-	.
chr18	17879658	17879679	chr18:17879658-17879679	0	AAGCATTCTCAGAAACTTATTT	1	2	2	AA2	-	.
chr18	17879829	17879850	chr18:17879829-17879850	0	AAGCATTCTCAGAAACTTCTTT	1	2	2	AA2	-	.
chr18	17879879	17879905	chr18:17879879-17879905	0	GAACATTCCCTTTGGTAGAGCAGGTTT	1	2	7	AB2	-	.
chr18	17880000	17880021	chr18:17880000-17880021	0	AAGCATTCTCAGAAACTAGTTT	1	1	2	A2	-	.
chr18	17880217	17880243	chr18:17880217-17880243	0	GAACATTCCCTTTCACAGAGCAGGTTT	1	2	7	AB2	-	.
chr18	17880338	17880359	chr18:17880338-17880359	0	AAGCATTCTCAGAAACTTACTC	1	2	2	AA2	-	.
chr18	17880843	17880864	chr18:17880843-17880864	0	AAGCATTCTCAGAAACTTGTTT	1	1	2	A2	-	.
chr18	17881347	17881368	chr18:17881347-17881368	0	AAGCATTCTCAGAAACTTGTTT	1	1	2	A2	-	.
chr18	17881685	17881706	chr18:17881685-17881706	0	AAGCATTCTCAGAAACTTGTTT	1	1	2	A2	-	.
chr18	17881856	17881877	chr18:17881856-17881877	0	AAGCATTCTCAGAAACTTCTTT	1	2	2	AA2	-	.
chr18	17881906	17881932	chr18:17881906-17881932	0	GAACATTCCCTTTGGTAGAGCAGGTTT	1	2	7	AB2	-	.
chr18	17882027	17882048	chr18:17882027-17882048	0	AAGCATTCTCAGAAACTTATTT	1	2	2	AA2	-	.
chr18	17882198	17882219	chr18:17882198-17882219	0	AAGCATTCTCAGAAACTTCTTT	1	2	2	AA2	-	.
chr18	17882248	17882274	chr18:17882248-17882274	0	GAACATTCCCTTTGGTAGAGCAGGTTT	1	2	7	AB2	-	.
chr18	17882369	17882390	chr18:17882369-17882390	0	AAGCATTCTCAGAAACTAGTTT	1	1	2	A2	-	.
chr18	17882586	17882612	chr18:17882586-17882612	0	GAACATTCCCTTTCACAGAGCAGGTTT	1	2	7	AB2	-	.
chr18	17882707	17882728	chr18:17882707-17882728	0	AAGCATTCTCAGAAACTTACTC	1	2	2	AA2	-	.
chr18	17883211	17883232	chr18:17883211-17883232	0	AAGCATTCTCAGAAACTTGTTT	1	1	2	A2	-	.
chr18	17883549	17883570	chr18:17883549-17883570	0	AAGCATTCTCAGAAACTTGTTT	1	1	2	A2	-	.
chr18	17883720	17883741	chr18:17883720-17883741	0	AAGCATTCTCAGAAACTTCTTT	1	2	2	AA2	-	.
chr18	17883770	17883796	chr18:17883770-17883796	0	GAACATTCCCTTTGGTAGAGCAGGTTT	1	2	7	AB2	-	.
chr18	17883891	17883912	chr18:17883891-17883912	0	AAGCATTCTCAGAAACTTATTT	1	2	2	AA2	-	.
chr18	17884062	17884083	chr18:17884062-17884083	0	AAGCATTCTCAGAAACTTCTTT	1	2	2	AA2	-	.
chr18	17884233	17884254	chr18:17884233-17884254	0	AAGCATTCTCAGAAACTAGTTT	1	1	2	A2	-	.
chr18	17884450	17884476	chr18:17884450-17884476	0	GAACATTCCCTTTCACAGAGCAGGTTT	1	2	7	AB2	-	.
chr18	17884571	17884592	chr18:17884571-17884592	0	AAGCATTCTCAGAAACTTACTC	1	2	2	AA2	-	.
chr18	17884908	17884929	chr18:17884908-17884929	0	AAGCATTCTCAGAAACTTATTT	1	2	2	AA2	-	.
chr18	17885125	17885151	chr18:17885125-17885151	0	GAACATTCCCTTTCACAGAGCAGGTTT	1	2	7	AB2	-	.
chr18	17885246	17885267	chr18:17885246-17885267	0	AAGCATTCTCAGAAACTTGTTT	1	1	2	A2	-	.
chr18	17885463	17885489	chr18:17885463-17885489	0	GAACATTCCCTATCATAGAGCATGTTG	1	2	7	AC2	-	.
chr18	17885584	17885605	chr18:17885584-17885605	0	AAGCATTCTCAGAAACTTGTTG	1	2	2	AC2	-	.
chr18	17885755	17885776	chr18:17885755-17885776	0	AAGCATTCTCAGAAACTTCTTC	1	2	2	AA2	-	.
chr18	17885805	17885831	chr18:17885805-17885831	0	GAACATTCCCTTTGGTAGAGCAGGTTT	1	2	7	AB2	-	.
chr18	17885926	17885947	chr18:17885926-17885947	0	AAGCATTCTCAGAAACTTATTT	1	2	2	AA2	-	.
chr18	17886098	17886119	chr18:17886098-17886119	0	AAGCATTCTCAGAAACTTCTTT	1	2	2	AA2	-	.
chr18	17886148	17886173	chr18:17886148-17886173	0	GAACATTCCTTTGGTAGAGCAGGTTT	1	2	6	AB2	-	.
chr18	17886268	17886289	chr18:17886268-17886289	0	AAGCATTCTCAGAAACTAGTTT	1	1	2	A2	-	.
chr18	17886485	17886511	chr18:17886485-17886511	0	GAACATTCCCTTTCACAGAGCAGGTTT	1	2	7	AB2	-	.
chr18	17886606	17886627	chr18:17886606-17886627	0	AAGCATTCTCAGAAACTTACTC	1	2	2	AA2	-	.
chr18	17886944	17886965	chr18:17886944-17886965	0	AAGCATTCTCAGAAACTTATTT	1	2	2	AA2	-	.
chr18	17887281	17887302	chr18:17887281-17887302	0	AAGCATTCTCAGAAACTTGGTT	1	2	2	AD2	-	.
chr18	17887619	17887640	chr18:17887619-17887640	0	AAGCATTCTCAGAAACTTGTTT	1	1	2	A2	-	.
chr18	17887790	17887811	chr18:17887790-17887811	0	AAGCATTCTCAGAAACTTCTTT	1	2	2	AA2	-	.
chr18	17887840	17887866	chr18:17887840-17887866	0	GAACATTCCCTTTGGTAGAGCAGGTTT	1	2	7	AB2	-	.
chr18	17887961	17887982	chr18:17887961-17887982	0	AAGCATTCTCAGAAACTTATTT	1	2	2	AA2	-	.
chr18	17888132	17888153	chr18:17888132-17888153	0	AAGCATTCTCAGAAACTTCTTT	1	2	2	AA2	-	.
chr18	17888182	17888208	chr18:17888182-17888208	0	GAACATTCCCTTTGGTAGAGCAGGTTT	1	2	7	AB2	-	.
chr18	17888303	17888324	chr18:17888303-17888324	0	AAGCATTCTCAGAAACTAGTTT	1	1	2	A2	-	.
chr18	17888520	17888546	chr18:17888520-17888546	0	GAACATTCCCTTTCACAGAGCAGGTTT	1	2	7	AB2	-	.
chr18	17888642	17888663	chr18:17888642-17888663	0	AAGCATTCTCAGAAACTTACTC	1	2	2	AA2	-	.
chr18	17888980	17889001	chr18:17888980-17889001	0	AAGCATTCTCAGAAACTTGTTG	1	2	2	AC2	-	.
chr18	17889151	17889172	chr18:17889151-17889172	0	AAGCATTCTCAGAAACTTCTTC	1	2	2	AA2	-	.
chr18	17889201	17889227	chr18:17889201-17889227	0	GAACATTCCCTTTGGTAGAGCAGGTTT	1	2	7	AB2	-	.
chr18	17889322	17889343	chr18:17889322-17889343	0	AAGCATTCTCAGAAACTTATTT	1	2	2	AA2	-	.
chr18	17889493	17889514	chr18:17889493-17889514	0	AAGCATTCTCAGAAACTTCTTT	1	2	2	AA2	-	.
chr18	17889543	17889568	chr18:17889543-17889568	0	GAACATTCCTTTGGTAGAGCAGGTTT	1	2	6	AB2	-	.
chr18	17889663	17889684	chr18:17889663-17889684	0	AAGCATTCTCAGAAACTAGTTT	1	1	2	A2	-	.
chr18	17889880	17889906	chr18:17889880-17889906	0	GAACATTCCCTTTCACAGAGCAGGTTT	1	2	7	AB2	-	.
chr18	17890001	17890022	chr18:17890001-17890022	0	AAGCATTCTCAGAAACTTACTC	1	2	2	AA2	-	.
chr18	17890218	17890244	chr18:17890218-17890244	0	GAACATTCCCTATCATAGAGCAGGTTT	1	2	7	AB2	-	.
chr18	17890339	17890360	chr18:17890339-17890360	0	AAGCATTCCCAGAAACTTATTT	1	2	2	AA2	-	.
chr18	17890676	17890697	chr18:17890676-17890697	0	AAGCATTCTCAGAAACTTGTTT	1	1	2	A2	-	.
chr18	17891014	17891035	chr18:17891014-17891035	0	AAGCATTCTCAGAAACTTGTTT	1	1	2	A2	-	.
chr18	17891185	17891206	chr18:17891185-17891206	0	AAGCATTCTCAGAAACTTCTTT	1	2	2	AA2	-	.
chr18	17891235	17891261	chr18:17891235-17891261	0	GAACATTCCCTTTGGTAGAGCAGGTTT	1	2	7	AB2	-	.
chr18	17891356	17891377	chr18:17891356-17891377	0	AAGCATTCTCAGAAACTTATTT	1	2	2	AA2	-	.
chr18	17891527	17891548	chr18:17891527-17891548	0	AAGCATTCTCAGAAACTTCTTT	1	2	2	AA2	-	.
chr18	17891577	17891603	chr18:17891577-17891603	0	GAACATTCCCTTTGGTAGAGCAGGTTT	1	2	7	AB2	-	.
chr18	17891698	17891719	chr18:17891698-17891719	0	AAGCATTCTCAGAAACTAGTTT	1	1	2	A2	-	.
chr18	17891915	17891941	chr18:17891915-17891941	0	GAACATTCCCTTTCACAGAGCAGGTTT	1	2	7	AB2	-	.
chr18	17892036	17892057	chr18:17892036-17892057	0	AAGCATTCTCAGAAACTTACTC	1	2	2	AA2	-	.
chr18	17892374	17892395	chr18:17892374-17892395	0	AAGCATTCTCAGAAACTTATTT	1	2	2	AA2	-	.
chr18	17892487	17892509	chr18:17892487-17892509	0	TGGCTAGCTTTGGGGACTTCGCT	1	3	3	ACD2	-	.
chr18	17892711	17892732	chr18:17892711-17892732	0	AAGCATTCTCAGAAACTTGTTT	1	1	2	A2	-	.
chr18	17893049	17893070	chr18:17893049-17893070	0	AAGCATTCTCAGAAACTTATTT	1	2	2	AA2	-	.
chr18	17893386	17893407	chr18:17893386-17893407	0	AAGCATTCTCAGAAACTTGTTT	1	1	2	A2	-	.
chr18	17893724	17893745	chr18:17893724-17893745	0	AAGCATTCTCAGAAACTTGTTT	1	1	2	A2	-	.
chr18	17893895	17893916	chr18:17893895-17893916	0	AAGCATTCTCAGAAACTTCTTT	1	2	2	AA2	-	.
chr18	17893945	17893971	chr18:17893945-17893971	0	GAACATTCCCTTTGGTAGAGCAGGTTT	1	2	7	AB2	-	.
chr18	17894066	17894087	chr18:17894066-17894087	0	AAGCATTCTCAGAAACTTATTT	1	2	2	AA2	-	.
chr18	17894237	17894258	chr18:17894237-17894258	0	AAGCATTCTCAGAAACTTCTTT	1	2	2	AA2	-	.
chr18	17894287	17894313	chr18:17894287-17894313	0	GAACATTCCCTTTGGTAGAGCAGGTTT	1	2	7	AB2	-	.
chr18	17894408	17894429	chr18:17894408-17894429	0	AAGCATTCTCAGAAACTAGTTT	1	1	2	A2	-	.
chr18	17894625	17894651	chr18:17894625-17894651	0	GAACATTCCCTTTCACAGAGCAGGTTT	1	2	7	AB2	-	.
chr18	17894746	17894767	chr18:17894746-17894767	0	AAGCATTCTCAGAAACTTACTC	1	2	2	AA2	-	.
chr18	17895084	17895105	chr18:17895084-17895105	0	AAGCATTCTCAGAAACTTATTT	1	2	2	AA2	-	.
chr18	17895421	17895442	chr18:17895421-17895442	0	AAGCATTCTCAGAAACTTGTTT	1	1	2	A2	-	.
chr18	17895759	17895780	chr18:17895759-17895780	0	AAGCATTCTCAGAAACTTGTTT	1	1	2	A2	-	.
chr18	17895930	17895951	chr18:17895930-17895951	0	AAGCATTCTCAGAAACTTCTTT	1	2	2	AA2	-	.
chr18	17895980	17896007	chr18:17895980-17896007	0	GAACATTCCCCTTTGGTAGAGCAGGTTT	1	2	8	AB2	-	.
chr18	17896273	17896294	chr18:17896273-17896294	0	AAGCATTCTCAGAAACTTCTTT	1	2	2	AA2	-	.
chr18	17896323	17896349	chr18:17896323-17896349	0	GAACATTCCCTTTGGTAGAGCAGGTTT	1	2	7	AB2	-	.
chr18	17896444	17896465	chr18:17896444-17896465	0	AAGCATTCTCAGAAACTAGTTT	1	1	2	A2	-	.
chr18	17896661	17896687	chr18:17896661-17896687	0	GAACATTCCTTTTCACAGAGCAGGTTT	1	2	7	AB2	-	.
chr18	17896782	17896803	chr18:17896782-17896803	0	AAGCATTCTCAGAAACTTACTC	1	2	2	AA2	-	.
chr18	17897120	17897141	chr18:17897120-17897141	0	AAGCATTCTCAGAAACTTATTT	1	2	2	AA2	-	.
chr18	17897457	17897478	chr18:17897457-17897478	0	AAGCATTCTCAGAAACTTGTTT	1	1	2	A2	-	.
chr18	17897795	17897816	chr18:17897795-17897816	0	AAGCATTCTCAGAAACTTGTTT	1	1	2	A2	-	.
chr18	17897966	17897987	chr18:17897966-17897987	0	AAGCATTCTCAGAAACTTCTTT	1	2	2	AA2	-	.
chr18	17898137	17898158	chr18:17898137-17898158	0	AAGCATTCTCAGAAACAAGTTT	1	1	2	A2	-	.
chr18	17898354	17898380	chr18:17898354-17898380	0	GAACATTCCCTTTCACAGAGCAGGTTT	1	2	7	AB2	-	.
chr18	17898475	17898496	chr18:17898475-17898496	0	AAGCATTCTCAGAAACTTACTC	1	2	2	AA2	-	.
chr18	17898813	17898834	chr18:17898813-17898834	0	AAGCATTCTCAGAAACTTATTT	1	2	2	AA2	-	.
chr18	17899150	17899171	chr18:17899150-17899171	0	AAGCATTCTCAGAAACTTGTTT	1	1	2	A2	-	.
chr18	17899488	17899509	chr18:17899488-17899509	0	AAGCATTCTCAGAAACTTGTTT	1	1	2	A2	-	.
chr18	17899659	17899680	chr18:17899659-17899680	0	AAGCATTCTCAGAAACTTCTTT	1	2	2	AA2	-	.
chr18	17899709	17899735	chr18:17899709-17899735	0	GAACATTCCCTTTGGTAGAGCAGGTTT	1	2	7	AB2	-	.
chr18	17899830	17899851	chr18:17899830-17899851	0	AAGCATTCTCAGAAACTTATTT	1	2	2	AA2	-	.
chr18	17900001	17900022	chr18:17900001-17900022	0	AAGCATTCTCAGAAACTTCTTT	1	2	2	AA2	-	.
chr18	17900051	17900077	chr18:17900051-17900077	0	GAACATTCCCTTTGGTAGAGCAGGTTT	1	2	7	AB2	-	.
chr18	17900172	17900193	chr18:17900172-17900193	0	AAGCATTCTCAGAAACTAGTTT	1	1	2	A2	-	.
chr18	17900389	17900415	chr18:17900389-17900415	0	GAACATTCCCTTTCACAGAGCAGGTTT	1	2	7	AB2	-	.
chr18	17900729	17900755	chr18:17900729-17900755	0	GAACATTCCCTATCATAGAGCAGGTTT	1	2	7	AB2	-	.
chr18	17900850	17900871	chr18:17900850-17900871	0	AAGCATTCTCAGAAACTTATTT	1	2	2	AA2	-	.
chr18	17901187	17901208	chr18:17901187-17901208	0	AAGCATTCTCAGAAACTTGTTT	1	1	2	A2	-	.
chr18	17901525	17901546	chr18:17901525-17901546	0	AAGCATTCTCAGAAACTTGTTT	1	1	2	A2	-	.
chr18	17901696	17901717	chr18:17901696-17901717	0	AAGCATTCTCAGAAACTTCTTT	1	2	2	AA2	-	.
chr18	17901746	17901772	chr18:17901746-17901772	0	GAACATTCCCTTTGGTAGAGCAGGTTT	1	2	7	AB2	-	.
chr18	17902038	17902059	chr18:17902038-17902059	0	AAGCATTCTCAGAAACTTCTTT	1	2	2	AA2	-	.
chr18	17902088	17902114	chr18:17902088-17902114	0	GAACATTCCCTTTGATAGAGCAGGTTT	1	2	7	AB2	-	.
chr18	17902209	17902230	chr18:17902209-17902230	0	AAGCATTCTCAGAAACTAGTTT	1	1	2	A2	-	.
chr18	17902426	17902452	chr18:17902426-17902452	0	GAACATTCCCTTTCACAGAGCAGGTTT	1	2	7	AB2	-	.
chr18	17902547	17902568	chr18:17902547-17902568	0	AAGCATTCTCAGAAACTTACTC	1	2	2	AA2	-	.
chr18	17902764	17902790	chr18:17902764-17902790	0	GAACATTCCCTATCATAGAGCAGGTTT	1	2	7	AB2	-	.
chr18	17902885	17902906	chr18:17902885-17902906	0	AAGCATTCTCAGAAACTTATTT	1	2	2	AA2	-	.
chr18	17903222	17903243	chr18:17903222-17903243	0	AAGCATTCTCAGAAACTTGTTT	1	1	2	A2	-	.
chr18	17903560	17903581	chr18:17903560-17903581	0	AAGCATTCTCAGAAACTTGTTT	1	1	2	A2	-	.
chr18	17903731	17903752	chr18:17903731-17903752	0	AAGCATTCTCAGAAACTTCTTT	1	2	2	AA2	-	.
chr18	17903781	17903807	chr18:17903781-17903807	0	GAACATTCCCTTTGGTAGAGCAGGTTT	1	2	7	AB2	-	.
chr18	17904073	17904094	chr18:17904073-17904094	0	AAGCATTCTCAGAAACTTCTTT	1	2	2	AA2	-	.
chr18	17904123	17904149	chr18:17904123-17904149	0	GAACATTCCCTTTGGTAGAGCAGGTTT	1	2	7	AB2	-	.
chr18	17904244	17904265	chr18:17904244-17904265	0	AAGCATTCTCAGAAACTAGTTT	1	1	2	A2	-	.
chr18	17904461	17904487	chr18:17904461-17904487	0	GAACATTCCCTTTCACAGAGCAGGTTT	1	2	7	AB2	-	.
chr18	17904582	17904603	chr18:17904582-17904603	0	AAGCATTCTCAGAAACTTACTC	1	2	2	AA2	-	.
chr18	17904799	17904825	chr18:17904799-17904825	0	GAACATTCCCTATCATAGAGCAGGTTT	1	2	7	AB2	-	.
chr18	17904920	17904941	chr18:17904920-17904941	0	AAGCATTCTCAGAAACTTATTT	1	2	2	AA2	-	.
chr18	17905257	17905278	chr18:17905257-17905278	0	AAGCATTCTCAGAAACTTGTTT	1	1	2	A2	-	.
chr18	17905595	17905616	chr18:17905595-17905616	0	AAGCATTCTCAGAAACTTGTTT	1	1	2	A2	-	.
chr18	17905766	17905787	chr18:17905766-17905787	0	AAGCATTCTCAGAAACTTCTTT	1	2	2	AA2	-	.
chr18	17905816	17905842	chr18:17905816-17905842	0	GAACATTCCCTTTGGTAGAGCAGGTTT	1	2	7	AB2	-	.
chr18	17905937	17905958	chr18:17905937-17905958	0	AAGCATTCTCAGAAACTTATTT	1	2	2	AA2	-	.
chr18	17906108	17906129	chr18:17906108-17906129	0	AAGCATTCTCAGAAACTTCTTT	1	2	2	AA2	-	.
chr18	17906158	17906184	chr18:17906158-17906184	0	GAACATTCCCTTTGGTAGAGCAGGTTT	1	2	7	AB2	-	.
chr18	17906279	17906300	chr18:17906279-17906300	0	AAGCATTCTCAGAAACTAGTTT	1	1	2	A2	-	.
chr18	17906496	17906522	chr18:17906496-17906522	0	GAACATTCCCTTTCACAGAGCAGGTTT	1	2	7	AB2	-	.
chr18	17906617	17906638	chr18:17906617-17906638	0	AAGCATTCTCAGAAACTTACTC	1	2	2	AA2	-	.
chr18	17906834	17906860	chr18:17906834-17906860	0	GAACATTCCCTATCATAGAGCAGGTTT	1	2	7	AB2	-	.
chr18	17906955	17906976	chr18:17906955-17906976	0	AAGCATTCTCAGAAACTTATTT	1	2	2	AA2	-	.
chr18	17907292	17907313	chr18:17907292-17907313	0	AAGCATTCTCAGAAACTTGTTT	1	1	2	A2	-	.
chr18	17907796	17907817	chr18:17907796-17907817	0	AAGCATTCTCAGAAACTTGTTT	1	1	2	A2	-	.
chr18	17908135	17908156	chr18:17908135-17908156	0	AAGCATTCTCAGAAACTTGTTT	1	1	2	A2	-	.
chr18	17908306	17908327	chr18:17908306-17908327	0	AAGCATTCTCAGAAACTTCTTT	1	2	2	AA2	-	.
chr18	17908477	17908498	chr18:17908477-17908498	0	AAGCATTCTCAGAAACTTATTT	1	2	2	AA2	-	.
chr18	17908648	17908669	chr18:17908648-17908669	0	AAGCATTCTCAGAAACTTCTTT	1	2	2	AA2	-	.
chr18	17908698	17908724	chr18:17908698-17908724	0	GAACATTCCCTTTGGTAGAGCAGGTTT	1	2	7	AB2	-	.
chr18	17908819	17908840	chr18:17908819-17908840	0	AAGCATTCTCAGAAACTAGTTT	1	1	2	A2	-	.
chr18	17909036	17909062	chr18:17909036-17909062	0	GAACATTCCCTTTCACAGAGCAGGTTT	1	2	7	AB2	-	.
chr18	17909157	17909178	chr18:17909157-17909178	0	AAGCATTCTCAGAAACTTACTC	1	2	2	AA2	-	.
chr18	17909495	17909516	chr18:17909495-17909516	0	AAGCATTCTCAGAAACTTATTT	1	2	2	AA2	-	.
chr18	17909712	17909738	chr18:17909712-17909738	0	GAACATTCCCTTTCACAGAGCAGGTTT	1	2	7	AB2	-	.
chr18	17909833	17909854	chr18:17909833-17909854	0	AAGCATTCTCAGAAACTTACTC	1	2	2	AA2	-	.
chr18	17910171	17910192	chr18:17910171-17910192	0	AAGCATTCTCAGAAACTTGTTT	1	1	2	A2	-	.
chr18	17910342	17910363	chr18:17910342-17910363	0	AAGCATTCTCAGAAACTTCTTT	1	2	2	AA2	-	.
chr18	17910392	17910418	chr18:17910392-17910418	0	GAACATTCCCTTTGGTAGAGCAGGTTT	1	2	7	AB2	-	.
chr18	17910513	17910534	chr18:17910513-17910534	0	AAGCATTCTCAGAAACTTATTT	1	2	2	AA2	-	.
chr18	17910684	17910705	chr18:17910684-17910705	0	AAGCATTCTCAGAAACTTCTTT	1	2	2	AA2	-	.
chr18	17910734	17910760	chr18:17910734-17910760	0	GAACATTCCCTTTGGTAGAGCAGGTTT	1	2	7	AB2	-	.
chr18	17910855	17910876	chr18:17910855-17910876	0	AAGCATTCTCAGAAACTAGTTT	1	1	2	A2	-	.
chr18	17911072	17911098	chr18:17911072-17911098	0	GAACATTCCCTTTCACAGAGCAGGTTT	1	2	7	AB2	-	.
chr18	17911193	17911214	chr18:17911193-17911214	0	AAGCATTCTCAGAAACTTACTC	1	2	2	AA2	-	.
chr18	17911410	17911436	chr18:17911410-17911436	0	GAACATTCCCTATCATAGAGCAGGTTT	1	2	7	AB2	-	.
chr18	17911531	17911552	chr18:17911531-17911552	0	AAGCATTCTCAGAAACTTATTT	1	2	2	AA2	-	.
chr18	17911868	17911889	chr18:17911868-17911889	0	AAGCATTCTCAGAAACTTGTTT	1	1	2	A2	-	.
chr18	17912206	17912227	chr18:17912206-17912227	0	AAGCATTCTCAGAAACTTGTTT	1	1	2	A2	-	.
chr18	17912377	17912398	chr18:17912377-17912398	0	AAGCATTCTCAGAAACTTCTTT	1	2	2	AA2	-	.
chr18	17912427	17912453	chr18:17912427-17912453	0	GAACATTCCCTTTGGTAGAGCAGGTTT	1	2	7	AB2	-	.
chr18	17912548	17912569	chr18:17912548-17912569	0	AAGCATTCTCAGAAACTTATTT	1	2	2	AA2	-	.
chr18	17912719	17912740	chr18:17912719-17912740	0	AAGCATTCTCAGAAACTTCTTT	1	2	2	AA2	-	.
chr18	17912769	17912795	chr18:17912769-17912795	0	GAACATTCCCTTTGGTAGAGCAGGTTT	1	2	7	AB2	-	.
chr18	17912890	17912911	chr18:17912890-17912911	0	AAGCATTCTCAGAAACTAGTTT	1	1	2	A2	-	.
chr18	17913107	17913133	chr18:17913107-17913133	0	GAACATTCCCTTTCACAGAGCAGGTTT	1	2	7	AB2	-	.
chr18	17913228	17913249	chr18:17913228-17913249	0	AAGCATTCTCAGAAACTTACTC	1	2	2	AA2	-	.
chr18	17913566	17913587	chr18:17913566-17913587	0	AAGCATTCTCAGAAACTTTTTT	1	2	2	AA2	-	.
chr18	17913904	17913925	chr18:17913904-17913925	0	AAGCATTCTCAGAAACTTGTTT	1	1	2	A2	-	.
chr18	17914075	17914096	chr18:17914075-17914096	0	AAGCATTCTCAGAAACTTCTTT	1	2	2	AA2	-	.
chr18	17914246	17914267	chr18:17914246-17914267	0	AAGCATTCTCAGAAACTTATTT	1	2	2	AA2	-	.
chr18	17914417	17914438	chr18:17914417-17914438	0	AAGCATTCTCAGAAACTTCTTT	1	2	2	AA2	-	.
chr18	17914588	17914609	chr18:17914588-17914609	0	AAGCATTCTCAGAAACTAGTTT	1	1	2	A2	-	.
chr18	17914805	17914831	chr18:17914805-17914831	0	GAACATTCCCTTTCACAGAGCAGGTTT	1	2	7	AB2	-	.
chr18	17914926	17914947	chr18:17914926-17914947	0	AAGCATTCTCAGAAACTTACTC	1	2	2	AA2	-	.
chr18	17915143	17915169	chr18:17915143-17915169	0	GAACATTCCCTATCATAGAGCAGGTTT	1	2	7	AB2	-	.
chr18	17915264	17915285	chr18:17915264-17915285	0	AAGCATTCCCAGAAACTTATTT	1	2	2	AA2	-	.
chr18	17915601	17915622	chr18:17915601-17915622	0	AAGCATTCTCAGAAACTTGTTT	1	1	2	A2	-	.
chr18	17915939	17915960	chr18:17915939-17915960	0	AAACATTCTCAGAAACTTATTT	1	2	2	AA2	-	.
chr18	17916276	17916297	chr18:17916276-17916297	0	AAGCATTCTCAGAAACTTGGTT	1	2	2	AD2	-	.
chr18	17916614	17916635	chr18:17916614-17916635	0	AAGCATTCTCAGAAACTTGTTT	1	1	2	A2	-	.
chr18	17916785	17916806	chr18:17916785-17916806	0	AAGCATTCTCAGAAACTTCTTT	1	2	2	AA2	-	.
chr18	17916835	17916861	chr18:17916835-17916861	0	GAACATTCCCTTTGGTAGAGCAGGTTT	1	2	7	AB2	-	.
chr18	17916956	17916977	chr18:17916956-17916977	0	AAGCATTCTCAGAAACTTATTT	1	2	2	AA2	-	.
chr18	17917127	17917148	chr18:17917127-17917148	0	AAGCATTCTCAGAAACTTCTTT	1	2	2	AA2	-	.
chr18	17917177	17917203	chr18:17917177-17917203	0	GAACATTCCCTTTGGTAGAGCAGGTTT	1	2	7	AB2	-	.
chr18	17917299	17917320	chr18:17917299-17917320	0	AAGCATTCTCAGAAAGTAGTTT	1	2	2	AA2	-	.
chr18	17917516	17917542	chr18:17917516-17917542	0	GAACATTCCCTTTCACAGAGCAGGTTT	1	2	7	AB2	-	.
chr18	17917637	17917658	chr18:17917637-17917658	0	AAGCATTCTCAGAAACTTACTC	1	2	2	AA2	-	.
chr18	17917854	17917880	chr18:17917854-17917880	0	GAACATTCCCTATCATAGAGCAGGTTT	1	2	7	AB2	-	.
chr18	17917975	17917996	chr18:17917975-17917996	0	AAGCATTCTCAGAAACTTATTT	1	2	2	AA2	-	.
chr18	17918312	17918333	chr18:17918312-17918333	0	AAGCATTCTCAGAAACTTGTTT	1	1	2	A2	-	.
chr18	17918650	17918671	chr18:17918650-17918671	0	AAGCATTCTCAGAAACTTGTTT	1	1	2	A2	-	.
chr18	17918821	17918842	chr18:17918821-17918842	0	AAGCATTCTCAGAAACTTCTTT	1	2	2	AA2	-	.
chr18	17918871	17918897	chr18:17918871-17918897	0	GAACATTCCCTTTGGTAGAGCAGGTTT	1	2	7	AB2	-	.
chr18	17918992	17919013	chr18:17918992-17919013	0	AAGCATTCTCAGAAACTTATTT	1	2	2	AA2	-	.
chr18	17919163	17919184	chr18:17919163-17919184	0	AAGCATTCTCAGAAACTTCTTT	1	2	2	AA2	-	.
chr18	17919213	17919239	chr18:17919213-17919239	0	GAACATTCCCTTTGGTAGAGCAGGTTT	1	2	7	AB2	-	.
chr18	17919335	17919356	chr18:17919335-17919356	0	GAGCATTCTCAGAAACTACTTT	1	2	2	AA2	-	.
chr18	17919552	17919578	chr18:17919552-17919578	0	GAACATTCCCTTTCACAGAGCAGGTTT	1	2	7	AB2	-	.
chr18	17919673	17919694	chr18:17919673-17919694	0	AAGCATTCTCAGAAACTTACTC	1	2	2	AA2	-	.
chr18	17920011	17920032	chr18:17920011-17920032	0	AAACATTCTCAGAAACTTGTTT	1	1	2	A2	-	.
chr18	17920182	17920203	chr18:17920182-17920203	0	AAGCATTCTCAGAAACTTCTTT	1	2	2	AA2	-	.
chr18	17920232	17920258	chr18:17920232-17920258	0	GAACATTCCCTTTGGTAGAGCAGGTTT	1	2	7	AB2	-	.
chr18	17920353	17920374	chr18:17920353-17920374	0	AAGCATTCTCAGAAACTTATTT	1	2	2	AA2	-	.
chr18	17920524	17920545	chr18:17920524-17920545	0	AAGCATTCTCAGAAACTTCTTT	1	2	2	AA2	-	.
chr18	17920574	17920600	chr18:17920574-17920600	0	GAACATTCCCTTTGGTAGAGCAGGTTT	1	2	7	AB2	-	.
chr18	17920695	17920716	chr18:17920695-17920716	0	AAGCATTCTCAGAAACTAGTTT	1	1	2	A2	-	.
chr18	17920912	17920938	chr18:17920912-17920938	0	GAACATTCCCTTTCACAGAGCAGGTTT	1	2	7	AB2	-	.
chr18	17921033	17921054	chr18:17921033-17921054	0	AAGCATTCTCAGAAACTTACTC	1	2	2	AA2	-	.
chr18	17921146	17921166	chr18:17921146-17921166	0	TGGCTAGTTTTGAGCATTTCG	2	3	1	ACC1	-	.
chr18	17921371	17921392	chr18:17921371-17921392	0	AAGCATTCTCAGAAACTTGTTT	1	1	2	A2	-	.
chr18	17921542	17921563	chr18:17921542-17921563	0	AAGCATTCTCAGAAACTTCTTT	1	2	2	AA2	-	.
chr18	17921592	17921618	chr18:17921592-17921618	0	GAACATTCCCTTTGGTAGAGCAGGTTT	1	2	7	AB2	-	.
chr18	17921713	17921734	chr18:17921713-17921734	0	AAGCATTCTCAGAAACTTATTT	1	2	2	AA2	-	.
chr18	17921884	17921905	chr18:17921884-17921905	0	AAGCATTCTCAGAAACTTCTTT	1	2	2	AA2	-	.
chr18	17921934	17921960	chr18:17921934-17921960	0	GAACATTCCCTTTGGTAGAGCAGGTTT	1	2	7	AB2	-	.
chr18	17922055	17922076	chr18:17922055-17922076	0	AAGCATTCTCAGAAACTAGTTT	1	1	2	A2	-	.
chr18	17922270	17922296	chr18:17922270-17922296	0	GAACATTCCCTTTCACAGAGCAGGTTT	1	2	7	AB2	-	.
chr18	17922391	17922412	chr18:17922391-17922412	0	AAGCATTCTCAGAAACTTACTC	1	2	2	AA2	-	.
chr18	17922729	17922750	chr18:17922729-17922750	0	AAGCATTCTCAGAAACTTATTT	1	2	2	AA2	-	.
chr18	17923066	17923087	chr18:17923066-17923087	0	AAGCATTCTCAGAAACTTGTTT	1	1	2	A2	-	.
chr18	17923404	17923425	chr18:17923404-17923425	0	AAGCATTCTCAGAAACTTGTTT	1	1	2	A2	-	.
chr18	17923575	17923596	chr18:17923575-17923596	0	AAGCATTCTCAGAAACTTCTTT	1	2	2	AA2	-	.
chr18	17923625	17923651	chr18:17923625-17923651	0	GAACATTCCCTTTGGTAGAGCAGGTTT	1	2	7	AB2	-	.
chr18	17923746	17923767	chr18:17923746-17923767	0	AAGCATTCTCAGAAACTTATTT	1	2	2	AA2	-	.
chr18	17923917	17923938	chr18:17923917-17923938	0	AAGCATTCTCAGAAACTTCTTT	1	2	2	AA2	-	.
chr18	17923967	17923993	chr18:17923967-17923993	0	GAACATTCCCTTTGGTAGAGCAGGTTT	1	2	7	AB2	-	.
chr18	17924088	17924109	chr18:17924088-17924109	0	AAGCATTCTCAGAAACTAGTTT	1	1	2	A2	-	.
chr18	17924305	17924331	chr18:17924305-17924331	0	GAACATTCCCTTTCACAGAGCAGGTTT	1	2	7	AB2	-	.
chr18	17924426	17924447	chr18:17924426-17924447	0	AAGCATTCTCAGAAACTTACTC	1	2	2	AA2	-	.
chr18	17924764	17924785	chr18:17924764-17924785	0	AAGCATTCTCAGAAACTTATTT	1	2	2	AA2	-	.
chr18	17925101	17925122	chr18:17925101-17925122	0	AAGCATTCTCAGAAACTTGTTT	1	1	2	A2	-	.
chr18	17925439	17925460	chr18:17925439-17925460	0	AAGCATTCTCAGAAACTTGTTG	1	2	2	AC2	-	.
chr18	17925610	17925631	chr18:17925610-17925631	0	AAGCATTCTCAGAAACTTCTTC	1	2	2	AA2	-	.
chr18	17925660	17925686	chr18:17925660-17925686	0	GAACATTCCCTTTGGTAGAGCAGGTTT	1	2	7	AB2	-	.
chr18	17925781	17925802	chr18:17925781-17925802	0	AAGCATTCTCAGAAACTTATTT	1	2	2	AA2	-	.
chr18	17925952	17925973	chr18:17925952-17925973	0	AAGCATTCTCAGAAACTTCTTT	1	2	2	AA2	-	.
chr18	17926002	17926027	chr18:17926002-17926027	0	GAACATTCCTTTGGTAGAGCAGGTTT	1	2	6	AB2	-	.
chr18	17926122	17926143	chr18:17926122-17926143	0	AAGCATTCTCAGAAACTAGTTT	1	1	2	A2	-	.
chr18	17926339	17926365	chr18:17926339-17926365	0	GAACATTCCCTTTCACAGAGCAGGTTT	1	2	7	AB2	-	.
chr18	17926460	17926481	chr18:17926460-17926481	0	AAGCATTCTCAGAAACTTACTC	1	2	2	AA2	-	.
chr18	17926798	17926819	chr18:17926798-17926819	0	AAGCATTCTCAGAAACTTATTT	1	2	2	AA2	-	.
chr18	17927135	17927156	chr18:17927135-17927156	0	AAGCATTCTCAGAAACTTGTTT	1	1	2	A2	-	.
chr18	17927473	17927494	chr18:17927473-17927494	0	AAGCATTCTCAGAAACTTGTTT	1	1	2	A2	-	.
chr18	17927644	17927665	chr18:17927644-17927665	0	AAGCATTCTCAGAAACTTCTTT	1	2	2	AA2	-	.
chr18	17927694	17927720	chr18:17927694-17927720	0	GAACATTCCCTTTGGTAGAGCAGGTTT	1	2	7	AB2	-	.
chr18	17927815	17927836	chr18:17927815-17927836	0	AAGCATTCTCAGAAACTTATTT	1	2	2	AA2	-	.
chr18	17927986	17928007	chr18:17927986-17928007	0	AAGCATTCTCAGAAACTTCTTT	1	2	2	AA2	-	.
chr18	17928036	17928062	chr18:17928036-17928062	0	GAACATTCCCTTTGGTAGAGCAGGTTT	1	2	7	AB2	-	.
chr18	17928157	17928178	chr18:17928157-17928178	0	AAGCATTCTCAGAAACTAGTTT	1	1	2	A2	-	.
chr18	17928374	17928400	chr18:17928374-17928400	0	GAACATTCCCTTTCACAGAGCAGGTTT	1	2	7	AB2	-	.
chr18	17928495	17928516	chr18:17928495-17928516	0	AAGCATTCTCAGAAACTTACTC	1	2	2	AA2	-	.
chr18	17928832	17928853	chr18:17928832-17928853	0	AAGCATTCTCAGAAACTTATTT	1	2	2	AA2	-	.
chr18	17929169	17929190	chr18:17929169-17929190	0	AAGCATTCTCAGAAACTTGTTT	1	1	2	A2	-	.
chr18	17929507	17929528	chr18:17929507-17929528	0	AAGCATTCTCAGAAACTTGTTT	1	1	2	A2	-	.
chr18	17929678	17929699	chr18:17929678-17929699	0	AAGCATTCTCAGAAACTTCTTT	1	2	2	AA2	-	.
chr18	17929728	17929754	chr18:17929728-17929754	0	GAACATTCCCTTTGGTAGAGCAGGTTT	1	2	7	AB2	-	.
chr18	17929849	17929870	chr18:17929849-17929870	0	AAGCATTCTCAGAAACTTATTT	1	2	2	AA2	-	.
chr18	17930020	17930041	chr18:17930020-17930041	0	AAGCATTCTCAGAAACTTCTTT	1	2	2	AA2	-	.
chr18	17930070	17930096	chr18:17930070-17930096	0	GAACATTCCCTTTGGTAGAGCAGGTTT	1	2	7	AB2	-	.
chr18	17930191	17930212	chr18:17930191-17930212	0	AAGCATTCTCAGAAACTAGTTT	1	1	2	A2	-	.
chr18	17930408	17930434	chr18:17930408-17930434	0	GAACATTCCCTTTCACAGAGCAGGTTT	1	2	7	AB2	-	.
chr18	17930529	17930550	chr18:17930529-17930550	0	AAGCATTCTCAGAAACTTACTC	1	2	2	AA2	-	.
chr18	17930746	17930772	chr18:17930746-17930772	0	GAACATTCCCTATCATAGAGCAGGTTT	1	2	7	AB2	-	.
chr18	17930867	17930888	chr18:17930867-17930888	0	AAGCATTCTCAGAAACTTATTT	1	2	2	AA2	-	.
chr18	17931204	17931225	chr18:17931204-17931225	0	AAGCATTCTCAGAAACTTACTC	1	2	2	AA2	-	.
chr18	17931542	17931563	chr18:17931542-17931563	0	AAGCATTCTCAGAAACTTATTT	1	2	2	AA2	-	.
chr18	17931879	17931900	chr18:17931879-17931900	0	GAGCATTCTCAGAAACTTGTTT	1	1	2	A2	-	.
chr18	17932217	17932238	chr18:17932217-17932238	0	AAGCATTCTCAGAAACTTGTTT	1	1	2	A2	-	.
chr18	17932388	17932409	chr18:17932388-17932409	0	AAGCATTCTCAGAAACTTCTTT	1	2	2	AA2	-	.
chr18	17932438	17932464	chr18:17932438-17932464	0	GAACATTCCCTTTGGTAGAGCAGGTTT	1	2	7	AB2	-	.
chr18	17932559	17932580	chr18:17932559-17932580	0	AAGCATTCTCAGAAACTTATTT	1	2	2	AA2	-	.
chr18	17932730	17932751	chr18:17932730-17932751	0	AAGCATTCTCAGAAACTTCTTT	1	2	2	AA2	-	.
chr18	17932780	17932806	chr18:17932780-17932806	0	GAACATTCCCTTTGGTAGAGCAGGTTT	1	2	7	AB2	-	.
chr18	17932901	17932922	chr18:17932901-17932922	0	AAGCATTCTCAGAAACTAGTTT	1	1	2	A2	-	.
chr18	17933118	17933144	chr18:17933118-17933144	0	GAACATTCCCTTTCACAGAGCAGGTTT	1	2	7	AB2	-	.
chr18	17933240	17933261	chr18:17933240-17933261	0	AAGCATTCTCAGAAACTTACTC	1	2	2	AA2	-	.
chr18	17933457	17933483	chr18:17933457-17933483	0	GAACATTCCCTATCATAGAGCAGGTTT	1	2	7	AB2	-	.
chr18	17933578	17933599	chr18:17933578-17933599	0	AAGCATTCTCAGAAACTTATTT	1	2	2	AA2	-	.
chr18	17933915	17933936	chr18:17933915-17933936	0	AAGCATTCTCAGAAACTTGTTT	1	1	2	A2	-	.
chr18	17934253	17934274	chr18:17934253-17934274	0	AAGCATTCTCAGAAACTTGTTT	1	1	2	A2	-	.
chr18	17934424	17934445	chr18:17934424-17934445	0	AAGCATTCTCAGAAACTTCTTT	1	2	2	AA2	-	.
chr18	17934474	17934500	chr18:17934474-17934500	0	GAACATTCCCTTTGGTAGAGCAGGTTT	1	2	7	AB2	-	.
chr18	17934595	17934616	chr18:17934595-17934616	0	AAGCATTCTCAGAAACTTATTT	1	2	2	AA2	-	.
chr18	17934766	17934787	chr18:17934766-17934787	0	AAGCATTCTCAGAAACTTCTTT	1	2	2	AA2	-	.
chr18	17934816	17934842	chr18:17934816-17934842	0	GAACATTCCCTTTGGTAGAGCAGGTTT	1	2	7	AB2	-	.
chr18	17934937	17934958	chr18:17934937-17934958	0	AAGCATTCTCAGAAACTAGTTT	1	1	2	A2	-	.
chr18	17935154	17935180	chr18:17935154-17935180	0	GAACATTCCCTTTCACAGAGCAGGTTT	1	2	7	AB2	-	.
chr18	17935275	17935296	chr18:17935275-17935296	0	AAGCATTCTCAGAAACTTACTC	1	2	2	AA2	-	.
chr18	17935492	17935518	chr18:17935492-17935518	0	GAACATTCCCTATCATAGAGCAGGTTT	1	2	7	AB2	-	.
chr18	17935613	17935634	chr18:17935613-17935634	0	AAGCATTCCCAGAAACTTATTT	1	2	2	AA2	-	.
chr18	17935950	17935971	chr18:17935950-17935971	0	AAGCATTCTCAGAAACTTGTTT	1	1	2	A2	-	.
chr18	17936288	17936309	chr18:17936288-17936309	0	AAGCATTCTCAGAAACTTGTTG	1	2	2	AC2	-	.
chr18	17936459	17936480	chr18:17936459-17936480	0	AAGCATTCTCAGAAACTTCTTC	1	2	2	AA2	-	.
chr18	17936509	17936535	chr18:17936509-17936535	0	GAACATTCCCTTTGGTAGAGCAGGTTT	1	2	7	AB2	-	.
chr18	17936630	17936651	chr18:17936630-17936651	0	AAGCATTCTCAGAAACTTATTT	1	2	2	AA2	-	.
chr18	17936801	17936822	chr18:17936801-17936822	0	AAGCATTCTCAGAAACTTCTTT	1	2	2	AA2	-	.
chr18	17936971	17936992	chr18:17936971-17936992	0	AAGCATTCTCAGAAACTAGTTT	1	1	2	A2	-	.
chr18	17937188	17937214	chr18:17937188-17937214	0	GAACATTCCCTTTCACAGAGCAGGTTT	1	2	7	AB2	-	.
chr18	17937309	17937330	chr18:17937309-17937330	0	AAGCATTCTCAGAAACTTACTC	1	2	2	AA2	-	.
chr18	17937526	17937552	chr18:17937526-17937552	0	GAACATTCCCTATCATAGAGCAGGTTT	1	2	7	AB2	-	.
chr18	17937647	17937668	chr18:17937647-17937668	0	AAGCATTCTCAGAAACTTATTT	1	2	2	AA2	-	.
chr18	17937984	17938005	chr18:17937984-17938005	0	AAGCATTCTCAGAAACTTGTTT	1	1	2	A2	-	.
chr18	17938322	17938343	chr18:17938322-17938343	0	AAGCATTCTCAGAAACTTGTTT	1	1	2	A2	-	.
chr18	17938543	17938569	chr18:17938543-17938569	0	GAACATTCCCTTTGGTAGAGCAGGTTT	1	2	7	AB2	-	.
chr18	17938664	17938685	chr18:17938664-17938685	0	AAGCATTCTCAGAAACTTATTT	1	2	2	AA2	-	.
chr18	17938835	17938856	chr18:17938835-17938856	0	AAGCATTCTCAGAAACTTCTTT	1	2	2	AA2	-	.
chr18	17938902	17938922	chr18:17938902-17938922	0	GAGCAGGTTTGAAACAATCTT	1	2	1	AB2	-	.
chr18	17939006	17939027	chr18:17939006-17939027	0	AAGCATTCTCAGAAACTAGTTT	1	1	2	A2	-	.
chr18	17939344	17939365	chr18:17939344-17939365	0	AAGCATTCTCAGAAACTTACTC	1	2	2	AA2	-	.
chr18	17939682	17939703	chr18:17939682-17939703	0	AAGCATTCTCAGAAACTTGTTT	1	1	2	A2	-	.
chr18	17939853	17939874	chr18:17939853-17939874	0	AAGCATTCTCAGAAACTTCTTT	1	2	2	AA2	-	.
chr18	17939903	17939929	chr18:17939903-17939929	0	GAACATTCCCTTTGGTAGAGCAGGTTT	1	2	7	AB2	-	.
chr18	17940024	17940045	chr18:17940024-17940045	0	AAGCATTCTCAGAAACTTATTT	1	2	2	AA2	-	.
chr18	17940195	17940216	chr18:17940195-17940216	0	AAGCATTCTCAGAAACTTCTTT	1	2	2	AA2	-	.
chr18	17940245	17940271	chr18:17940245-17940271	0	GAACATTCCCTTTGGTAGAGCAGGTTT	1	2	7	AB2	-	.
chr18	17940366	17940387	chr18:17940366-17940387	0	AAGCATTCTCAGAAACTAGTTT	1	1	2	A2	-	.
chr18	17940583	17940609	chr18:17940583-17940609	0	GAACATTCCCTTTCACAGAGCAGGTTT	1	2	7	AB2	-	.
chr18	17941041	17941062	chr18:17941041-17941062	0	AAGCATTCTCAGAAACTTGTTT	1	1	2	A2	-	.
chr18	17941379	17941400	chr18:17941379-17941400	0	AAGCATTCTCAGAAACTTGTTT	1	1	2	A2	-	.
chr18	17941550	17941571	chr18:17941550-17941571	0	AAGCATTCTCAGAAACTTCTTT	1	2	2	AA2	-	.
chr18	17941600	17941626	chr18:17941600-17941626	0	GAACATTCCCTTTGGTAGAGCAGGTTT	1	2	7	AB2	-	.
chr18	17941721	17941742	chr18:17941721-17941742	0	AAGCATTCTCAGAAACTTATTT	1	2	2	AA2	-	.
chr18	17941892	17941913	chr18:17941892-17941913	0	AAGCATTCTCAGAAACTTCTTT	1	2	2	AA2	-	.
chr18	17941942	17941968	chr18:17941942-17941968	0	GAACATTCCCTTTGGTAGAGCAGGTTT	1	2	7	AB2	-	.
chr18	17942063	17942084	chr18:17942063-17942084	0	AAGCATTCTCAGAAACTAGTTT	1	1	2	A2	-	.
chr18	17942280	17942306	chr18:17942280-17942306	0	GAACATTCCCTTTCACAGAGCAGGTTT	1	2	7	AB2	-	.
chr18	17942401	17942422	chr18:17942401-17942422	0	AAGCATTCTCAGAAACTTACTC	1	2	2	AA2	-	.
chr18	17942618	17942644	chr18:17942618-17942644	0	GAACATTCCCTATCATAGAGCAGGTTT	1	2	7	AB2	-	.
chr18	17942739	17942760	chr18:17942739-17942760	0	AAGCATTCTCAGAAACTTATTT	1	2	2	AA2	-	.
chr18	17943076	17943097	chr18:17943076-17943097	0	AAGCATTCTCAGAAACTTGTTT	1	1	2	A2	-	.
chr18	17943414	17943435	chr18:17943414-17943435	0	AAGCATTCTCAGAAACTTGTTT	1	1	2	A2	-	.
chr18	17943585	17943606	chr18:17943585-17943606	0	AAGCATTCTCAGAAACTTCTTT	1	2	2	AA2	-	.
chr18	17943635	17943661	chr18:17943635-17943661	0	GAACATTCCCTTTGGTAGAGCAGGTTT	1	2	7	AB2	-	.
chr18	17943756	17943777	chr18:17943756-17943777	0	AAGCATTCTCAGAAACTTATTT	1	2	2	AA2	-	.
chr18	17943927	17943948	chr18:17943927-17943948	0	AAGCATTCTCAGAAACTTCTTT	1	2	2	AA2	-	.
chr18	17943977	17944003	chr18:17943977-17944003	0	GAACATTCCCTTTGGTAGAGCAGGTTT	1	2	7	AB2	-	.
chr18	17944098	17944119	chr18:17944098-17944119	0	AAGCATTCTCAGAAACTAGTTT	1	1	2	A2	-	.
chr18	17944436	17944457	chr18:17944436-17944457	0	GAGCATTCTCAGAAACTTACTC	1	2	2	AA2	-	.
chr18	17944776	17944797	chr18:17944776-17944797	0	GAGCATTCTCAGAAACTTGTTG	1	2	2	AC2	-	.
chr18	17944947	17944968	chr18:17944947-17944968	0	AAGCATTCTCAGAAACTTCTTT	1	2	2	AA2	-	.
chr18	17944997	17945023	chr18:17944997-17945023	0	GAACATTCCCTTTGGTAGAGCAGGTTT	1	2	7	AB2	-	.
chr18	17945118	17945139	chr18:17945118-17945139	0	AAGCATTCTCAGAAACTTATTT	1	2	2	AA2	-	.
chr18	17945289	17945310	chr18:17945289-17945310	0	AAGCATTCTCAGAAACTTCTTT	1	2	2	AA2	-	.
chr18	17945339	17945365	chr18:17945339-17945365	0	GAACATTCCCTTTGGTAGAGCAGGTTT	1	2	7	AB2	-	.
chr18	17945460	17945481	chr18:17945460-17945481	0	AAGCATTCTCAGAAACTAGTTT	1	1	2	A2	-	.
chr18	17945678	17945704	chr18:17945678-17945704	0	GAACATTCCCTTTCACAGAGCAGGTTT	1	2	7	AB2	-	.
chr18	17945799	17945820	chr18:17945799-17945820	0	AAGCATTCTCAGAAACTTACTC	1	2	2	AA2	-	.
chr18	17946137	17946158	chr18:17946137-17946158	0	AAGCATTCTCAGAAACTTTTTT	1	2	2	AA2	-	.
chr18	17946308	17946329	chr18:17946308-17946329	0	AAGCATTCTCAGAAACTTCTTT	1	2	2	AA2	-	.
chr18	17946358	17946384	chr18:17946358-17946384	0	GAACATTCCCTTTGGTAGAGCAGGTTT	1	2	7	AB2	-	.
chr18	17946479	17946500	chr18:17946479-17946500	0	AAGCATTCTCAGAAACTAGTTT	1	1	2	A2	-	.
chr18	17946806	17946826	chr18:17946806-17946826	0	AAACTAGACTGAAGCATTCTC	1	2	1	AD2	-	.
chr18	17947034	17947060	chr18:17947034-17947060	0	GAACATTCCCTATCATAGAGCAGGTTT	1	2	7	AB2	-	.
chr18	17947155	17947176	chr18:17947155-17947176	0	AAGCATTCTCAGAAACTTATTT	1	2	2	AA2	-	.
chr18	17947492	17947513	chr18:17947492-17947513	0	AAGCATTCTCAGAAACTTGTTT	1	1	2	A2	-	.
chr18	17947830	17947851	chr18:17947830-17947851	0	AAGCATTCTCAGAAACTTGTTT	1	1	2	A2	-	.
chr18	17948001	17948022	chr18:17948001-17948022	0	AAGCATTCTCAGAAACTTCTTT	1	2	2	AA2	-	.
chr18	17948051	17948077	chr18:17948051-17948077	0	GAACATTCCCTTTGGTAGAGCAGGTTT	1	2	7	AB2	-	.
chr18	17948172	17948193	chr18:17948172-17948193	0	AAGCATTCTCAGAAACTTATTT	1	2	2	AA2	-	.
chr18	17948343	17948364	chr18:17948343-17948364	0	AAGCATTCTCAGAAACTTCTTT	1	2	2	AA2	-	.
chr18	17948393	17948419	chr18:17948393-17948419	0	GAACATTCCCTTTGGTAGAGCAGGTTT	1	2	7	AB2	-	.
chr18	17948514	17948535	chr18:17948514-17948535	0	AAGCATTCTCAGAAACTAGTTT	1	1	2	A2	-	.
chr18	17948731	17948757	chr18:17948731-17948757	0	GAACATTCCCTTTCACAGAGCAGGTTT	1	2	7	AB2	-	.
chr18	17948852	17948873	chr18:17948852-17948873	0	AAGCATTCTCAGAAACTTGTTT	1	1	2	A2	-	.
chr18	17949190	17949211	chr18:17949190-17949211	0	AAGCATTCTCAGAAACTTGTTT	1	1	2	A2	-	.
chr18	17949361	17949382	chr18:17949361-17949382	0	AAGCATTCTCAGAAACTTCTTT	1	2	2	AA2	-	.
chr18	17949411	17949437	chr18:17949411-17949437	0	GAACATTCCCTTTGGTAGAGCAGGTTT	1	2	7	AB2	-	.
chr18	17949532	17949553	chr18:17949532-17949553	0	AAGCATTCTCAGAAACTTATTT	1	2	2	AA2	-	.
chr18	17949869	17949890	chr18:17949869-17949890	0	AAGCATTCTCAGAAACTTGTTT	1	1	2	A2	-	.
chr18	17950207	17950228	chr18:17950207-17950228	0	AAGCATTCTCAGAAACTTGTTT	1	1	2	A2	-	.
chr18	17950378	17950399	chr18:17950378-17950399	0	AAGCATTCTCAGAAACTTCTTT	1	2	2	AA2	-	.
chr18	17950428	17950454	chr18:17950428-17950454	0	GAACATTCCCTTTGGTAGAGCAGGTTT	1	2	7	AB2	-	.
chr18	17950549	17950570	chr18:17950549-17950570	0	AAGCATTCTCAGAAACTTATTT	1	2	2	AA2	-	.
chr18	17950720	17950741	chr18:17950720-17950741	0	AAGCATTCTCAGAAACTTCTTT	1	2	2	AA2	-	.
chr18	17950770	17950796	chr18:17950770-17950796	0	GAACATTCCCTTTGGTAGAGCAGGTTT	1	2	7	AB2	-	.
chr18	17950891	17950912	chr18:17950891-17950912	0	AAGCATTCTCAGAAACTAGTTT	1	1	2	A2	-	.
chr18	17951108	17951134	chr18:17951108-17951134	0	GAACATTCCCTTTCACAGAGCAGGTTT	1	2	7	AB2	-	.
chr18	17951229	17951250	chr18:17951229-17951250	0	AAGCATTCTCAGAAACTTACTC	1	2	2	AA2	-	.
chr18	17951446	17951472	chr18:17951446-17951472	0	GAACATTCCCTATCATAGAGCAGGTTT	1	2	7	AB2	-	.
chr18	17951567	17951588	chr18:17951567-17951588	0	AAGCATTCTCAGAAACTTATTT	1	2	2	AA2	-	.
chr18	17951904	17951925	chr18:17951904-17951925	0	AAGCATTCTCAGAAACTTGTTT	1	1	2	A2	-	.
chr18	17952242	17952263	chr18:17952242-17952263	0	AAGCATTCTCAGAAACTTATTT	1	2	2	AA2	-	.
chr18	17952579	17952600	chr18:17952579-17952600	0	AAGCATTCTCAGAAACTTGTTT	1	1	2	A2	-	.
chr18	17952917	17952938	chr18:17952917-17952938	0	AAGCATTCTCAGAAACTTGTTT	1	1	2	A2	-	.
chr18	17953088	17953109	chr18:17953088-17953109	0	AAGCATTCTCAGAAACTTCTTT	1	2	2	AA2	-	.
chr18	17953138	17953164	chr18:17953138-17953164	0	GAACATTCCCTTTGGTAGAGCAGGTTT	1	2	7	AB2	-	.
chr18	17953259	17953280	chr18:17953259-17953280	0	AAGCATTCTCAGAAACTTATTT	1	2	2	AA2	-	.
chr18	17953430	17953451	chr18:17953430-17953451	0	AAGCATTCTCAGAAACTTCTTT	1	2	2	AA2	-	.
chr18	17953480	17953506	chr18:17953480-17953506	0	GAACATTCCCTTTGGTAGAGCAGGTTT	1	2	7	AB2	-	.
chr18	17953601	17953622	chr18:17953601-17953622	0	AAGCATTCTCAGAAACTAGTTT	1	1	2	A2	-	.
chr18	17953835	17953855	chr18:17953835-17953855	0	GAGCAGGTTTGAAACAATCTT	1	2	1	AB2	-	.
chr18	17953939	17953960	chr18:17953939-17953960	0	AAGCATTCTCAGAAACTTACTC	1	2	2	AA2	-	.
chr18	17954277	17954298	chr18:17954277-17954298	0	AAGCATTCTCAGAAACTTGTTT	1	1	2	A2	-	.
chr18	17954448	17954469	chr18:17954448-17954469	0	AAGCATTCTCAGAAACTTCTTT	1	2	2	AA2	-	.
chr18	17954619	17954640	chr18:17954619-17954640	0	AAGCATTCTCAGAAACTTATTT	1	2	2	AA2	-	.
chr18	17954790	17954811	chr18:17954790-17954811	0	AAGCATTCTCAGAAACTTCTTT	1	2	2	AA2	-	.
chr18	17954840	17954866	chr18:17954840-17954866	0	GAACATTCCCTTTGGTAGAGCAGGTTT	1	2	7	AB2	-	.
chr18	17954961	17954982	chr18:17954961-17954982	0	AAGCATTCTCAGAAACTTATTT	1	2	2	AA2	-	.
chr18	17955132	17955153	chr18:17955132-17955153	0	AAGCATTCTCAGAAACTTCTTT	1	2	2	AA2	-	.
chr18	17955182	17955208	chr18:17955182-17955208	0	GAACATTCCCTTTGGTAGAGCAGGTTT	1	2	7	AB2	-	.
chr18	17955303	17955324	chr18:17955303-17955324	0	AAGCATTCTCAGAAACTAGTTT	1	1	2	A2	-	.
chr18	17955521	17955547	chr18:17955521-17955547	0	GAACATTCCCTTTCACAGAGCAGGTTT	1	2	7	AB2	-	.
chr18	17955642	17955663	chr18:17955642-17955663	0	AAGCATTCTCAGAAACTTACTC	1	2	2	AA2	-	.
chr18	17955859	17955885	chr18:17955859-17955885	0	GAACATTCCCTATCATAGAGCAGGTTT	1	2	7	AB2	-	.
chr18	17955980	17956001	chr18:17955980-17956001	0	AAGCATTCTCAGAAACTTATTT	1	2	2	AA2	-	.
chr18	17956316	17956337	chr18:17956316-17956337	0	AAGCATTCTCAGAAACTTGTTT	1	1	2	A2	-	.
chr18	17956654	17956675	chr18:17956654-17956675	0	AAGCATTCTCAGAAACTTGTTT	1	1	2	A2	-	.
chr18	17956825	17956846	chr18:17956825-17956846	0	AAGCATTCTCAGAAACTTCTTT	1	2	2	AA2	-	.
chr18	17956875	17956901	chr18:17956875-17956901	0	GAACATTCCCTTTGGTAGAGCAGGTTT	1	2	7	AB2	-	.
chr18	17956996	17957017	chr18:17956996-17957017	0	AAGCATTCTCAGAAACTTATTT	1	2	2	AA2	-	.
chr18	17957218	17957244	chr18:17957218-17957244	0	GAACATTCCCTTTGGTAGAGCAGGTTT	1	2	7	AB2	-	.
chr18	17957339	17957360	chr18:17957339-17957360	0	AAGCATTCTCAGAAACTAGTTT	1	1	2	A2	-	.
chr18	17957556	17957582	chr18:17957556-17957582	0	GAACATTCCCTTTCACAGAGCAGGTTT	1	2	7	AB2	-	.
chr18	17957677	17957698	chr18:17957677-17957698	0	AAGCATTCTCAGAAACTTACTC	1	2	2	AA2	-	.
chr18	17957894	17957920	chr18:17957894-17957920	0	GAACATTCCCTATCATAGAGCAGGTTT	1	2	7	AB2	-	.
chr18	17958015	17958036	chr18:17958015-17958036	0	AAGCATTCTCAGAAACTTATTT	1	2	2	AA2	-	.
chr18	17958352	17958373	chr18:17958352-17958373	0	AAGCATTCTCAGAAACTTGTTT	1	1	2	A2	-	.
chr18	17958690	17958711	chr18:17958690-17958711	0	AAGCATTCTCAGAAACTTGTTT	1	1	2	A2	-	.
chr18	17958861	17958882	chr18:17958861-17958882	0	AAGCATTCTCAGAAACTTCTTT	1	2	2	AA2	-	.
chr18	17958911	17958937	chr18:17958911-17958937	0	GAACATTCCCTTTGGTAGAGCAGGTTT	1	2	7	AB2	-	.
chr18	17959032	17959053	chr18:17959032-17959053	0	AAGCATTCTCAGAAACTAGTTT	1	1	2	A2	-	.
chr18	17959249	17959275	chr18:17959249-17959275	0	GAACATTCCCTTTCACAGAGCAGGTTT	1	2	7	AB2	-	.
chr18	17959370	17959391	chr18:17959370-17959391	0	AAGCATTCTCAGAAACTTACTC	1	2	2	AA2	-	.
chr18	17959587	17959613	chr18:17959587-17959613	0	GAACATTCCCTATCATAGAGCAGGTTT	1	2	7	AB2	-	.
chr18	17959708	17959729	chr18:17959708-17959729	0	AAGCATTCTCAGAAACTTATTT	1	2	2	AA2	-	.
chr18	17960045	17960066	chr18:17960045-17960066	0	AAGCATTCTCAGAAACTTGTTT	1	1	2	A2	-	.
chr18	17960383	17960404	chr18:17960383-17960404	0	AAGCATTCTCAGAAACTTATTT	1	2	2	AA2	-	.
chr18	17960720	17960741	chr18:17960720-17960741	0	AAGCATTCTCAGAAACTTGTTT	1	1	2	A2	-	.
chr18	17961058	17961079	chr18:17961058-17961079	0	AAGCATTCTCAGAAACTTGTTT	1	1	2	A2	-	.
chr18	17961229	17961250	chr18:17961229-17961250	0	AAGCATTCTCAGAAACTTCTTT	1	2	2	AA2	-	.
chr18	17961279	17961305	chr18:17961279-17961305	0	GAACATTCCCTTTGGTAGAGCAGGTTT	1	2	7	AB2	-	.
chr18	17961400	17961421	chr18:17961400-17961421	0	AAGCATTCTCAGAAACTTATTT	1	2	2	AA2	-	.
chr18	17961571	17961592	chr18:17961571-17961592	0	AAGCATTCTCAGAAACTTCCTT	1	2	2	AA2	-	.
chr18	17961621	17961647	chr18:17961621-17961647	0	GAACATTCCCTTTGGTAGAGCAGGTTT	1	2	7	AB2	-	.
chr18	17961742	17961763	chr18:17961742-17961763	0	AAGCATTCTCAGAAACTAGTTT	1	1	2	A2	-	.
chr18	17961959	17961985	chr18:17961959-17961985	0	GAACATTCCCTTTCACAGAGCAGGTTT	1	2	7	AB2	-	.
chr18	17962080	17962101	chr18:17962080-17962101	0	AAGCATTCTCAGAAACTTACTC	1	2	2	AA2	-	.
chr18	17962417	17962438	chr18:17962417-17962438	0	AAGCATTCTCAGAAACTTATTT	1	2	2	AA2	-	.
chr18	17962754	17962775	chr18:17962754-17962775	0	AAGCATTCTCAGAAACTTGGTT	1	2	2	AD2	-	.
chr18	17963092	17963113	chr18:17963092-17963113	0	AAGCATTCTCAGAAACTTGTTT	1	1	2	A2	-	.
chr18	17963263	17963284	chr18:17963263-17963284	0	AAGCATTCTCAGAAACTTCTTT	1	2	2	AA2	-	.
chr18	17963313	17963339	chr18:17963313-17963339	0	GAACATTCCCTTTGGTAGAGCAGGTTT	1	2	7	AB2	-	.
chr18	17963434	17963455	chr18:17963434-17963455	0	AAGCATTCTCAGAAACTTATTT	1	2	2	AA2	-	.
chr18	17963605	17963626	chr18:17963605-17963626	0	AAGCATTCTCAGAAACTTCTTT	1	2	2	AA2	-	.
chr18	17963655	17963681	chr18:17963655-17963681	0	GAACATTCCCTTTGGTAGAGCAGGTTT	1	2	7	AB2	-	.
chr18	17963776	17963797	chr18:17963776-17963797	0	AAGCATTCTCAGAAACTAGTTT	1	1	2	A2	-	.
chr18	17963993	17964019	chr18:17963993-17964019	0	GAACATTCCCTTTCACAGAGCAGGTTT	1	2	7	AB2	-	.
chr18	17964115	17964136	chr18:17964115-17964136	0	AAGCATTCTCAGAAACTTACTC	1	2	2	AA2	-	.
chr18	17964332	17964358	chr18:17964332-17964358	0	GAACATTCCCTATCATAGAGCAGGTTT	1	2	7	AB2	-	.
chr18	17964453	17964474	chr18:17964453-17964474	0	AAGCATTCTCAGAAACTTATTT	1	2	2	AA2	-	.
chr18	17964790	17964811	chr18:17964790-17964811	0	AAGCATTCTCAGAAACTTGGTT	1	2	2	AD2	-	.
chr18	17965128	17965149	chr18:17965128-17965149	0	AAGCATTCTCAGAAACTTATTT	1	2	2	AA2	-	.
chr18	17965465	17965486	chr18:17965465-17965486	0	AATCATTCTCAGAAACTTGTTT	2	2	2	AD1	-	.
chr18	17965803	17965824	chr18:17965803-17965824	0	AAGCATTCTCAGAAACTTGTTT	1	1	2	A2	-	.
chr18	17965974	17965995	chr18:17965974-17965995	0	GAGCATTCTCAGAAACTTCTTT	1	2	2	AA2	-	.
chr18	17966025	17966051	chr18:17966025-17966051	0	GAACATTCCCTTTGGTAGAGCAGGTTT	1	2	7	AB2	-	.
chr18	17966146	17966167	chr18:17966146-17966167	0	AAGCATTCTCAGAAACTTATTT	1	2	2	AA2	-	.
chr18	17966317	17966338	chr18:17966317-17966338	0	AAGCATTCTCAGAAACTTCTTT	1	2	2	AA2	-	.
chr18	17966367	17966393	chr18:17966367-17966393	0	GAACATTCCCTTTGGTAGAGCAGGTTT	1	2	7	AB2	-	.
chr18	17966488	17966509	chr18:17966488-17966509	0	AAGCATTCTCAGAAACTAGTTT	1	1	2	A2	-	.
chr18	17966705	17966731	chr18:17966705-17966731	0	GAACATTCCCTTTCACAGAGCAGGTTT	1	2	7	AB2	-	.
chr18	17966826	17966847	chr18:17966826-17966847	0	AAGCATTCTCAGAAACTTACTC	1	2	2	AA2	-	.
chr18	17967164	17967185	chr18:17967164-17967185	0	AAGCATTCTCAGAAACTTATTT	1	2	2	AA2	-	.
chr18	17967501	17967522	chr18:17967501-17967522	0	AAGCATTCTCAGAAACTTGTTT	1	1	2	A2	-	.
chr18	17967839	17967860	chr18:17967839-17967860	0	AAGCATTCTCAGAAACTTGTTT	1	1	2	A2	-	.
chr18	17968010	17968031	chr18:17968010-17968031	0	AAGCATTCTCAGAAACTTCTTT	1	2	2	AA2	-	.
chr18	17968060	17968086	chr18:17968060-17968086	0	GAACATTCCCTTTGGTAGAGCAGGTTT	1	2	7	AB2	-	.
chr18	17968181	17968202	chr18:17968181-17968202	0	AAGCATTCTCAGAAACTTATTT	1	2	2	AA2	-	.
chr18	17968352	17968373	chr18:17968352-17968373	0	AAGCATTCTCAGAAACTTCTTT	1	2	2	AA2	-	.
chr18	17968402	17968428	chr18:17968402-17968428	0	GAACATTCCCTTTGGTAGAGCAGGTTT	1	2	7	AB2	-	.
chr18	17968521	17968542	chr18:17968521-17968542	0	AAGCATTCTCAGAAACTATTTT	1	2	2	AA2	-	.
chr18	17968738	17968764	chr18:17968738-17968764	0	GAACATTCCCTTTCACAGAGCAGGTTT	1	2	7	AB2	-	.
chr18	17968859	17968880	chr18:17968859-17968880	0	AAGCATTCTCAGAAACTTACTC	1	2	2	AA2	-	.
chr18	17969076	17969102	chr18:17969076-17969102	0	GAACATTCCCTATCATAGAGCATGTTG	1	2	7	AC2	-	.
chr18	17969197	17969218	chr18:17969197-17969218	0	AAGCATTCTCAGAAACTTGTTT	1	1	2	A2	-	.
chr18	17969368	17969389	chr18:17969368-17969389	0	AAGCATTCTCAGAAACTTCTTT	1	2	2	AA2	-	.
chr18	17969418	17969444	chr18:17969418-17969444	0	GAACATTCCCTTTGGTAGAGCAGGTTT	1	2	7	AB2	-	.
chr18	17969539	17969560	chr18:17969539-17969560	0	AAGCATTCTCTGAAACTTTTTT	1	2	2	AA2	-	.
chr18	17969710	17969731	chr18:17969710-17969731	0	AAGCATTCTCAGAAACTTCTTT	1	2	2	AA2	-	.
chr18	17969760	17969786	chr18:17969760-17969786	0	GAACATTCCCTTTGGTAGAGCAGGTTT	1	2	7	AB2	-	.
chr18	17969881	17969902	chr18:17969881-17969902	0	AAGCATTCTCAGAAACTAGTTT	1	1	2	A2	-	.
chr18	17970220	17970241	chr18:17970220-17970241	0	AAGCATTCTCAGAAACTTACTC	1	2	2	AA2	-	.
chr18	17970437	17970463	chr18:17970437-17970463	0	GAACATTCCCTATCATAGAGCAGGTTT	1	2	7	AB2	-	.
chr18	17970558	17970579	chr18:17970558-17970579	0	AAGCATTCTCAGAAACTTATTT	1	2	2	AA2	-	.
chr18	17970895	17970916	chr18:17970895-17970916	0	AAGCATTCTCAGAAACTTGTTT	1	1	2	A2	-	.
chr18	17971233	17971254	chr18:17971233-17971254	0	AAGCATTCTCAGAAACTTGTTT	1	1	2	A2	-	.
chr18	17971404	17971425	chr18:17971404-17971425	0	AAGCATTCTCAGAAACTTCTTT	1	2	2	AA2	-	.
chr18	17971454	17971480	chr18:17971454-17971480	0	GAACATTCCCTTTGGTAGAGCAGGTTT	1	2	7	AB2	-	.
chr18	17971575	17971596	chr18:17971575-17971596	0	AAGCATTCTCAGAAACTTATTT	1	2	2	AA2	-	.
chr18	17971746	17971767	chr18:17971746-17971767	0	AAGCATTCTCAGAAACTTCTTT	1	2	2	AA2	-	.
chr18	17971796	17971822	chr18:17971796-17971822	0	GAACATTCCCTTTGGTAGAGCAGGTTT	1	2	7	AB2	-	.
chr18	17971917	17971938	chr18:17971917-17971938	0	AAGCATTCTCAGAAACTAGTTT	1	1	2	A2	-	.
chr18	17972134	17972160	chr18:17972134-17972160	0	GAACATTCCCTTTCACAGAGCAGGTTT	1	2	7	AB2	-	.
chr18	17972255	17972276	chr18:17972255-17972276	0	AAGCATTCTCAGAAACTTACTC	1	2	2	AA2	-	.
chr18	17972593	17972614	chr18:17972593-17972614	0	AAGCATTCTCAGAAACTTATTT	1	2	2	AA2	-	.
chr18	17972930	17972951	chr18:17972930-17972951	0	AAGCATTCTCAGAAACTTGTTT	1	1	2	A2	-	.
chr18	17973268	17973289	chr18:17973268-17973289	0	AAGCATTCTCAGAAACTTATTT	1	2	2	AA2	-	.
chr18	17973605	17973626	chr18:17973605-17973626	0	AAGCATTCTCAGAAACTTGGTT	1	2	2	AD2	-	.
chr18	17973943	17973964	chr18:17973943-17973964	0	AAGCATTCTCAGAAACTTGTTT	1	1	2	A2	-	.
chr18	17974114	17974135	chr18:17974114-17974135	0	AAGCATTCTCAGAAACTTCTTT	1	2	2	AA2	-	.
chr18	17974164	17974190	chr18:17974164-17974190	0	GAACATTCCCTTTGGTAGAGCAGGTTT	1	2	7	AB2	-	.
chr18	17974285	17974306	chr18:17974285-17974306	0	AAGCATTCTCAGAAACTTATTT	1	2	2	AA2	-	.
chr18	17974456	17974477	chr18:17974456-17974477	0	AAGCATTCTCAGAAACTTCTTT	1	2	2	AA2	-	.
chr18	17974506	17974532	chr18:17974506-17974532	0	GAACATTCCCTTTGGTAGAGCAGGTTT	1	2	7	AB2	-	.
chr18	17974627	17974648	chr18:17974627-17974648	0	AAGCATTCTCAGAAACTAGTTT	1	1	2	A2	-	.
chr18	17974844	17974870	chr18:17974844-17974870	0	GAACATTCCCTTTCACAGAGCAGGTTT	1	2	7	AB2	-	.
chr18	17974965	17974986	chr18:17974965-17974986	0	AAGCATTCTCAGAAACTTACTC	1	2	2	AA2	-	.
chr18	17975182	17975208	chr18:17975182-17975208	0	GAACATTCCCTATCATAGAGCAGGTTT	1	2	7	AB2	-	.
chr18	17975303	17975324	chr18:17975303-17975324	0	AAGCATTCTCAGAAACTTATTT	1	2	2	AA2	-	.
chr18	17975640	17975661	chr18:17975640-17975661	0	AAGCATTCTCAGAAACTTACTC	1	2	2	AA2	-	.
chr18	17975977	17975998	chr18:17975977-17975998	0	AAGCATTCTCAGAAACTTGGTT	1	2	2	AD2	-	.
chr18	17976315	17976336	chr18:17976315-17976336	0	AAGCATTCTCAGAAACTTGTTT	1	1	2	A2	-	.
chr18	17976486	17976507	chr18:17976486-17976507	0	AAGCATTCTCAGAAACTTCTTT	1	2	2	AA2	-	.
chr18	17976536	17976562	chr18:17976536-17976562	0	GAACATTCCCTTTGGTAGAGCAGGTTT	1	2	7	AB2	-	.
chr18	17976657	17976678	chr18:17976657-17976678	0	AAGCATTCTCAGAAACTTATTT	1	2	2	AA2	-	.
chr18	17976828	17976849	chr18:17976828-17976849	0	AAGCATTCTCAGAAACTTCTTT	1	2	2	AA2	-	.
chr18	17976878	17976904	chr18:17976878-17976904	0	GAACATTCCCTTTGGTAGAGCAGGTTT	1	2	7	AB2	-	.
chr18	17976999	17977020	chr18:17976999-17977020	0	AAGCATTCTCAGAAACTAGTTT	1	1	2	A2	-	.
chr18	17977216	17977242	chr18:17977216-17977242	0	GAACATTCCCTTTCACAGAGCAGGTTT	1	2	7	AB2	-	.
chr18	17977337	17977358	chr18:17977337-17977358	0	AAGCATTCTCAGAAACTTACTC	1	2	2	AA2	-	.
chr18	17977554	17977580	chr18:17977554-17977580	0	GAACATTCCCTATCATAGAGCAGGTTT	1	2	7	AB2	-	.
chr18	17977675	17977696	chr18:17977675-17977696	0	AAGCATTCTCAGAAACTTATTT	1	2	2	AA2	-	.
chr18	17978011	17978032	chr18:17978011-17978032	0	AAGCATTCTCAGAAACTTGTTT	1	1	2	A2	-	.
chr18	17978349	17978370	chr18:17978349-17978370	0	AAGCATTCTCAGAAACTTGTTT	1	1	2	A2	-	.
chr18	17978520	17978541	chr18:17978520-17978541	0	AAGCATTCTCAGAAACTTCTTT	1	2	2	AA2	-	.
chr18	17978570	17978596	chr18:17978570-17978596	0	GAACATTCCCTTTGGTAGAGCAGGTTT	1	2	7	AB2	-	.
chr18	17978691	17978712	chr18:17978691-17978712	0	AAGCATTCTCAGAAACTTATTT	1	2	2	AA2	-	.
chr18	17978862	17978883	chr18:17978862-17978883	0	AAGCATTCTCAGAAACTTCTTT	1	2	2	AA2	-	.
chr18	17978912	17978938	chr18:17978912-17978938	0	GAACATTCCCTTTGGTAGAGCAGGTTT	1	2	7	AB2	-	.
chr18	17979033	17979054	chr18:17979033-17979054	0	AAGCATTCTCAGAAACTAGTTT	1	1	2	A2	-	.
chr18	17979250	17979276	chr18:17979250-17979276	0	GAACATTCCCTTTCACAGAGCAGGTTT	1	2	7	AB2	-	.
chr18	17979371	17979392	chr18:17979371-17979392	0	AAGCATTCTCAGAAACTTACTC	1	2	2	AA2	-	.
chr18	17979709	17979730	chr18:17979709-17979730	0	AAGCATTCTCAGAAACTTATTT	1	2	2	AA2	-	.
chr18	17980046	17980067	chr18:17980046-17980067	0	AAGCATTCTCAGAAACTTGGTT	1	2	2	AD2	-	.
chr18	17980263	17980289	chr18:17980263-17980289	0	GAACATTCCCTATCATAGAGCAGGTTT	1	2	7	AB2	-	.
chr18	17980384	17980405	chr18:17980384-17980405	0	AAGCATTCTCAGAAACTTATTT	1	2	2	AA2	-	.
chr18	17980888	17980909	chr18:17980888-17980909	0	AAGCATTCTCAGAAACTTGTTT	1	1	2	A2	-	.
chr18	17981105	17981131	chr18:17981105-17981131	0	GAACATTCCCTATCATAGAGCAGGTTT	1	2	7	AB2	-	.
chr18	17981226	17981247	chr18:17981226-17981247	0	AAGCATTCTCAGAAACTTATTT	1	2	2	AA2	-	.
chr18	17981563	17981584	chr18:17981563-17981584	0	AAGCATTCTCAGAAACTTGTTT	1	1	2	A2	-	.
chr18	17981901	17981922	chr18:17981901-17981922	0	AAGCATTCTCAGAAACTTGTTT	1	1	2	A2	-	.
chr18	17982072	17982093	chr18:17982072-17982093	0	AAGCATTCTCAGAAACTTCTTT	1	2	2	AA2	-	.
chr18	17982122	17982148	chr18:17982122-17982148	0	GAACATTCCCTTTGGTAGAGCAGGTTT	1	2	7	AB2	-	.
chr18	17982243	17982264	chr18:17982243-17982264	0	AAGCATTCTCAGAAACTTATTT	1	2	2	AA2	-	.
chr18	17982414	17982435	chr18:17982414-17982435	0	AAGCATTCTCAGAAACTTCTTT	1	2	2	AA2	-	.
chr18	17982464	17982490	chr18:17982464-17982490	0	GAACATTCCCTTTGGTAGAGCAGGTTT	1	2	7	AB2	-	.
chr18	17982585	17982606	chr18:17982585-17982606	0	AAGCATTCTCAGAAACTAGTTT	1	1	2	A2	-	.
chr18	17982803	17982829	chr18:17982803-17982829	0	GAACATTCCCTTTCACAGAGCAGGTTT	1	2	7	AB2	-	.
chr18	17982924	17982945	chr18:17982924-17982945	0	GAGCATTCTCAGAAACTTACTC	1	2	2	AA2	-	.
chr18	17983262	17983283	chr18:17983262-17983283	0	AAGCATTCTCAGAAACTTATTT	1	2	2	AA2	-	.
chr18	17983599	17983620	chr18:17983599-17983620	0	AAGCATTCTCAGAAACTTGTTT	1	1	2	A2	-	.
chr18	17983937	17983958	chr18:17983937-17983958	0	AAGCATTCTCAGAAACTTGTTT	1	1	2	A2	-	.
chr18	17984109	17984130	chr18:17984109-17984130	0	AAGCATTCTCAGAAACTTCTTT	1	2	2	AA2	-	.
chr18	17984159	17984185	chr18:17984159-17984185	0	GAACATTCCCTTTGGTAGAGCAGGTTT	1	2	7	AB2	-	.
chr18	17984281	17984302	chr18:17984281-17984302	0	AAGCATTCTCAGAAACTTATTT	1	2	2	AA2	-	.
chr18	17984452	17984473	chr18:17984452-17984473	0	AAGCATTCTCAGAAACTTCTTT	1	2	2	AA2	-	.
chr18	17984502	17984528	chr18:17984502-17984528	0	GAACATTCCCTTTGGTAGAGCAGGTTT	1	2	7	AB2	-	.
chr18	17984623	17984644	chr18:17984623-17984644	0	AAGCATTGTCAGAAACTAGTTT	2	2	2	AD1	-	.
chr18	17984840	17984866	chr18:17984840-17984866	0	GAACATTCCCTTTCACAGAGCAGGTTT	1	2	7	AB2	-	.
chr18	17984961	17984982	chr18:17984961-17984982	0	AAGCATTCTCAGGAACTTACTC	1	2	2	AA2	-	.
chr18	17985012	17985036	chr18:17985012-17985036	0	AAACTTTCTTTTCATAGAGAAGTTT	1	2	5	AA2	-	.
chr18	17985178	17985204	chr18:17985178-17985204	0	GAACATTCCCTATCATAGAGCAGGTTT	1	2	7	AB2	-	.
chr18	17985299	17985320	chr18:17985299-17985320	0	AAGCATTCTCAGAAACTTATTT	1	2	2	AA2	-	.
chr18	17985636	17985657	chr18:17985636-17985657	0	AAGCATTCTCAGAAACTTGTTT	1	1	2	A2	-	.
chr18	17985974	17985995	chr18:17985974-17985995	0	AAGCATTCTCAGAAACTTGTTT	1	1	2	A2	-	.
chr18	17986145	17986166	chr18:17986145-17986166	0	AAGCATTCTCAGAAACTTCTTT	1	2	2	AA2	-	.
chr18	17986195	17986221	chr18:17986195-17986221	0	GAACATTCCCTTTGGTAGAGCAGGTTT	1	2	7	AB2	-	.
chr18	17986316	17986337	chr18:17986316-17986337	0	AAGCATTCTCAGAAACTTATTT	1	2	2	AA2	-	.
chr18	17986487	17986508	chr18:17986487-17986508	0	AAGCATTCTCAGAAACTTCTTT	1	2	2	AA2	-	.
chr18	17986537	17986563	chr18:17986537-17986563	0	GAACATTCCCTTTGGTAGAGCAGGTTT	1	2	7	AB2	-	.
chr18	17986659	17986680	chr18:17986659-17986680	0	AAGCATTCTCAGAAACTAGTTT	1	1	2	A2	-	.
chr18	17986876	17986902	chr18:17986876-17986902	0	GAACATTCCCTTTCACAGAGCAGGTTT	1	2	7	AB2	-	.
chr18	17986997	17987018	chr18:17986997-17987018	0	AAGCATTCTCAGAAACTTACTC	1	2	2	AA2	-	.
chr18	17987214	17987240	chr18:17987214-17987240	0	GAACATTCCCTATCATAGAGCAGGTTT	1	2	7	AB2	-	.
chr18	17987335	17987356	chr18:17987335-17987356	0	AAGCATTCTCAGAAACTTATTT	1	2	2	AA2	-	.
chr18	17987672	17987693	chr18:17987672-17987693	0	AAGCATTCTCAGAAACTTGTTT	1	1	2	A2	-	.
chr18	17988010	17988031	chr18:17988010-17988031	0	AAGCATTCTCAGAAACTTGTTT	1	1	2	A2	-	.
chr18	17988181	17988202	chr18:17988181-17988202	0	AAGCATTCTCAGAAACTTCTTT	1	2	2	AA2	-	.
chr18	17988231	17988257	chr18:17988231-17988257	0	GAACATTCCCTTTGGTAGAGCAGGTTT	1	2	7	AB2	-	.
chr18	17988352	17988373	chr18:17988352-17988373	0	AAGCATTCTCAGAAACTTATTT	1	2	2	AA2	-	.
chr18	17988523	17988544	chr18:17988523-17988544	0	AAGCATTCTCAGAAACTTCTTT	1	2	2	AA2	-	.
chr18	17988573	17988599	chr18:17988573-17988599	0	GAACATTCCCTTTGGTAGAGCAGGTTT	1	2	7	AB2	-	.
chr18	17988694	17988715	chr18:17988694-17988715	0	AAGCATTCTCAGAAACTAGTTT	1	1	2	A2	-	.
chr18	17988911	17988937	chr18:17988911-17988937	0	GAACATTCCCTTTCACAGAGCAGGTTT	1	2	7	AB2	-	.
chr18	17989032	17989053	chr18:17989032-17989053	0	AAGCATTCTCAGAAACTTACTC	1	2	2	AA2	-	.
chr18	17989370	17989391	chr18:17989370-17989391	0	AAGCATTCTCAGAAACTTGTTT	1	1	2	A2	-	.
chr18	17989541	17989562	chr18:17989541-17989562	0	AAGCATTCTCAGAAACTTCTTT	1	2	2	AA2	-	.
chr18	17989591	17989617	chr18:17989591-17989617	0	GAACATTCCCTTTGGTAGAGCAGGTTT	1	2	7	AB2	-	.
chr18	17989712	17989733	chr18:17989712-17989733	0	AAGCATTCTCAGAAACTTATTT	1	2	2	AA2	-	.
chr18	17989883	17989904	chr18:17989883-17989904	0	AAGCATTCTCAGAAACTTCTTT	1	2	2	AA2	-	.
chr18	17989933	17989959	chr18:17989933-17989959	0	GAACATTCCCTTTGGTAGAGCAGGTTT	1	2	7	AB2	-	.
chr18	17990054	17990075	chr18:17990054-17990075	0	AAGCATTCTCAGAAACTAGTTT	1	1	2	A2	-	.
chr18	17990271	17990296	chr18:17990271-17990296	0	GAACATTCCCTTTCCAGAGCAGGTTT	1	2	6	AB2	-	.
chr18	17990391	17990412	chr18:17990391-17990412	0	AAGCATTCTCAGAAACTTACTC	1	2	2	AA2	-	.
chr18	17990729	17990750	chr18:17990729-17990750	0	AAACATTCTCAGAAACTTGTTT	1	1	2	A2	-	.
chr18	17990900	17990921	chr18:17990900-17990921	0	AAGCATTCTCAGAAACTTCTTT	1	2	2	AA2	-	.
chr18	17990950	17990976	chr18:17990950-17990976	0	GAACATTCCCTTTGGTAGAGCAGGTTT	1	2	7	AB2	-	.
chr18	17991071	17991092	chr18:17991071-17991092	0	AAGCATTCTCTGAAACTTTTTT	1	2	2	AA2	-	.
chr18	17991242	17991263	chr18:17991242-17991263	0	AAGCATTCTCAGAAACTTCTTT	1	2	2	AA2	-	.
chr18	17991292	17991318	chr18:17991292-17991318	0	GAACATTCCCTTTGGTAGAGCAGGTTT	1	2	7	AB2	-	.
chr18	17991413	17991434	chr18:17991413-17991434	0	AAGCATTCTCAGAAACTAGTTT	1	1	2	A2	-	.
chr18	17991630	17991656	chr18:17991630-17991656	0	GAACATTCCCTTTCACAGAGCAGGTTT	1	2	7	AB2	-	.
chr18	17991751	17991772	chr18:17991751-17991772	0	AAGCATTCTCAGAAACTTACTC	1	2	2	AA2	-	.
chr18	17991968	17991994	chr18:17991968-17991994	0	GAACATTCCCTATCATAGAGCATGTTG	1	2	7	AC2	-	.
chr18	17992089	17992110	chr18:17992089-17992110	0	AAGCATTCTCAGAAACTTGTTT	1	1	2	A2	-	.
chr18	17992260	17992281	chr18:17992260-17992281	0	AAGCATTCTCAGAAACTTCTTT	1	2	2	AA2	-	.
chr18	17992310	17992336	chr18:17992310-17992336	0	GAACATTCCCTTTGGTAGAGCAGGTTT	1	2	7	AB2	-	.
chr18	17992431	17992452	chr18:17992431-17992452	0	AAGCATTCTCAGAAACTTATTT	1	2	2	AA2	-	.
chr18	17992601	17992622	chr18:17992601-17992622	0	AAGCATTCTCAGAAACTTCTTT	1	2	2	AA2	-	.
chr18	17992651	17992677	chr18:17992651-17992677	0	GAACATTCCCTTTGGTAGAGCAGGTTT	1	2	7	AB2	-	.
chr18	17992772	17992793	chr18:17992772-17992793	0	AAGCATTCTCAGAAACTAGTTT	1	1	2	A2	-	.
chr18	17992989	17993015	chr18:17992989-17993015	0	GAACATTCCCTTTCACAGAGCAGGTTT	1	2	7	AB2	-	.
chr18	17993110	17993131	chr18:17993110-17993131	0	AAGCATTCTCAGAAACTTACTC	1	2	2	AA2	-	.
chr18	17993327	17993353	chr18:17993327-17993353	0	GAACATTCCCTATCATAGAGCAGGTTT	1	2	7	AB2	-	.
chr18	17993448	17993469	chr18:17993448-17993469	0	AAGCATTCTCAGAAACTTATTT	1	2	2	AA2	-	.
chr18	17993785	17993806	chr18:17993785-17993806	0	AAGCATTCTCAGAAACTTGTTT	1	1	2	A2	-	.
chr18	17994002	17994028	chr18:17994002-17994028	0	GAACATTCCCTATCATAGAGCAGGTTT	1	2	7	AB2	-	.
chr18	17994123	17994144	chr18:17994123-17994144	0	AAGCATTCTCAGAAACTTGTTT	1	1	2	A2	-	.
chr18	17994294	17994315	chr18:17994294-17994315	0	AAGCATTCTCAGAAACTTCTTT	1	2	2	AA2	-	.
chr18	17994344	17994370	chr18:17994344-17994370	0	GAACATTCCCTTTGGTAGAGCAGGTTT	1	2	7	AB2	-	.
chr18	17994465	17994486	chr18:17994465-17994486	0	AAGCATTCTCAGAAACTTATTT	1	2	2	AA2	-	.
chr18	17994636	17994657	chr18:17994636-17994657	0	AAGCATTCTCAGAAACTTCTTT	1	2	2	AA2	-	.
chr18	17994686	17994712	chr18:17994686-17994712	0	GAACATTCCCTTTGGTAGAGCAGGTTT	1	2	7	AB2	-	.
chr18	17994807	17994828	chr18:17994807-17994828	0	AAGCATTCTCAGAAACTAGTTT	1	1	2	A2	-	.
chr18	17995024	17995050	chr18:17995024-17995050	0	GAACATTCCCTTTCACAGAGCAGGTTT	1	2	7	AB2	-	.
chr18	17995145	17995166	chr18:17995145-17995166	0	AAGCATTCTCAGAAACTTACTC	1	2	2	AA2	-	.
chr18	17995483	17995504	chr18:17995483-17995504	0	AAGCATTCTCAGAAACTTGTTT	1	1	2	A2	-	.
chr18	17995653	17995674	chr18:17995653-17995674	0	AAGCATTCTCAGAAACTTCTTT	1	2	2	AA2	-	.
chr18	17995703	17995729	chr18:17995703-17995729	0	GAACATTCCCTTTGGTAGAGCAGGTTT	1	2	7	AB2	-	.
chr18	17995824	17995845	chr18:17995824-17995845	0	AAGCATTCTCAGAAACTTATTT	1	2	2	AA2	-	.
chr18	17996045	17996071	chr18:17996045-17996071	0	GAACATTCCCTTTGGTAGAGCAGGTTT	1	2	7	AB2	-	.
chr18	17996166	17996187	chr18:17996166-17996187	0	AAGCATTCTCAGAAACTAGTTT	1	1	2	A2	-	.
chr18	17996383	17996409	chr18:17996383-17996409	0	GAACATTCCCTTTCACAGAGCAGGTTT	1	2	7	AB2	-	.
chr18	17996504	17996525	chr18:17996504-17996525	0	AAGCATTCTCAGAAACTTACTC	1	2	2	AA2	-	.
chr18	17996840	17996861	chr18:17996840-17996861	0	AAGCATTCTCAGAAACTTGTTT	1	1	2	A2	-	.
chr18	17997178	17997199	chr18:17997178-17997199	0	AAGCATTCTCAGAAACTTGTTT	1	1	2	A2	-	.
chr18	17997350	17997372	chr18:17997350-17997372	0	AAGCATTCTCAGAAAACTTCTTT	1	2	3	AA2	-	.
chr18	17997401	17997427	chr18:17997401-17997427	0	GAACATTCCCTTTGGTAGAGCAGGTTT	1	2	7	AB2	-	.
chr18	17997522	17997543	chr18:17997522-17997543	0	AAGCATTCTCAGAAACTTATTT	1	2	2	AA2	-	.
chr18	17997693	17997714	chr18:17997693-17997714	0	AAGCATTCTCAGAAACTTCTTT	1	2	2	AA2	-	.
chr18	17997743	17997769	chr18:17997743-17997769	0	GAACATTCCCTTTGGTAGAGCAGGTTT	1	2	7	AB2	-	.
chr18	17997864	17997885	chr18:17997864-17997885	0	AAGCATTCTCAGAAACTAGTTT	1	1	2	A2	-	.
chr18	17998081	17998107	chr18:17998081-17998107	0	GAACATTCCCTTTCACAGAGCAGGTTT	1	2	7	AB2	-	.
chr18	17998202	17998223	chr18:17998202-17998223	0	AAGCATTCTCAGAAACTTACTC	1	2	2	AA2	-	.
chr18	17998540	17998561	chr18:17998540-17998561	0	AAGCATTCTCAGAAACTTGTTT	1	1	2	A2	-	.
chr18	17998711	17998732	chr18:17998711-17998732	0	AAGCATTCTCAGAAACTTCTTT	1	2	2	AA2	-	.
chr18	17998761	17998787	chr18:17998761-17998787	0	GAACATTCCCTTTGGTAGAGCAGGTTT	1	2	7	AB2	-	.
chr18	17998882	17998903	chr18:17998882-17998903	0	AAGCATTCTCAGAAACTTATTT	1	2	2	AA2	-	.
chr18	17999053	17999074	chr18:17999053-17999074	0	AAGCATTCTCAGAAACTTCTTT	1	2	2	AA2	-	.
chr18	17999103	17999129	chr18:17999103-17999129	0	GAACATTCCCTTTGGTAGAGCAGGTTT	1	2	7	AB2	-	.
chr18	17999224	17999245	chr18:17999224-17999245	0	AAGCATTCTCAGAAACTAGTTT	1	1	2	A2	-	.
chr18	17999441	17999467	chr18:17999441-17999467	0	GAACATTCCCTTTCACAGAGCAGGTTT	1	2	7	AB2	-	.
chr18	17999562	17999583	chr18:17999562-17999583	0	AAGCATTCTCAGAAACTTACTC	1	2	2	AA2	-	.
chr18	17999900	17999921	chr18:17999900-17999921	0	AAGCATTCTCAGAAACTTATTT	1	2	2	AA2	-	.
chr18	18000237	18000258	chr18:18000237-18000258	0	AAGCATTCTCAGAAACTTGTTT	1	1	2	A2	-	.
chr18	18000575	18000596	chr18:18000575-18000596	0	AAGCATTCTCAGAAACTTGTTT	1	1	2	A2	-	.
chr18	18000746	18000767	chr18:18000746-18000767	0	AAGCATTCTCAGAAACTTCTTT	1	2	2	AA2	-	.
chr18	18000796	18000822	chr18:18000796-18000822	0	GAACATTCCCTTTGGTAGAGCAGGTTT	1	2	7	AB2	-	.
chr18	18000917	18000938	chr18:18000917-18000938	0	AAGCATTCTCAGAAACTTATTT	1	2	2	AA2	-	.
chr18	18001088	18001109	chr18:18001088-18001109	0	AAGCATTCTCAGAAACTTCTTT	1	2	2	AA2	-	.
chr18	18001138	18001164	chr18:18001138-18001164	0	GAACATTCCCTTTGGTAGAGCAGGTTT	1	2	7	AB2	-	.
chr18	18001259	18001280	chr18:18001259-18001280	0	AAGCATTCTCAGAAACTAGTTT	1	1	2	A2	-	.
chr18	18001476	18001502	chr18:18001476-18001502	0	GAACATTCCCTTTCACAGAGCAGGTTT	1	2	7	AB2	-	.
chr18	18001597	18001618	chr18:18001597-18001618	0	AAGCATTCTCAGAAACTTACTC	1	2	2	AA2	-	.
chr18	18001935	18001956	chr18:18001935-18001956	0	AAGCATTCTCAGAAACTTATTT	1	2	2	AA2	-	.
chr18	18002440	18002461	chr18:18002440-18002461	0	AAGCATTCTCAGAAACTTGTTT	1	1	2	A2	-	.
chr18	18002778	18002799	chr18:18002778-18002799	0	AAGCATTCTCAGAAACTTGTTT	1	1	2	A2	-	.
chr18	18002949	18002970	chr18:18002949-18002970	0	AAGCATTCTCAGAAACTTCTTT	1	2	2	AA2	-	.
chr18	18002999	18003025	chr18:18002999-18003025	0	GAACATTCCCTTTGGTAGAGCAGGTTT	1	2	7	AB2	-	.
chr18	18003120	18003141	chr18:18003120-18003141	0	AAGCATTCTCAGAAACTAGTTT	1	1	2	A2	-	.
chr18	18003337	18003363	chr18:18003337-18003363	0	GAACATTCCCTTTCACAGAGCAGGTTT	1	2	7	AB2	-	.
chr18	18003458	18003479	chr18:18003458-18003479	0	AAGCATTCTCAGAAACTTACTC	1	2	2	AA2	-	.
chr18	18003962	18003983	chr18:18003962-18003983	0	AAGCATTCTCAGAAACTTATTT	1	2	2	AA2	-	.
chr18	18004299	18004320	chr18:18004299-18004320	0	AAGCATTCTCAGAAACTTGTTT	1	1	2	A2	-	.
chr18	18004637	18004658	chr18:18004637-18004658	0	AAGCATTCTCAGAAACTTGTTT	1	1	2	A2	-	.
chr18	18004808	18004829	chr18:18004808-18004829	0	AAGCATTCTCAGAAACTTCTTT	1	2	2	AA2	-	.
chr18	18004858	18004884	chr18:18004858-18004884	0	GAACATTCCCTTTGGTAGAGCAGGTTT	1	2	7	AB2	-	.
chr18	18004979	18005000	chr18:18004979-18005000	0	AAGCATTCTCAGAAACTTATTT	1	2	2	AA2	-	.
chr18	18005150	18005171	chr18:18005150-18005171	0	AAGCATTCTCAGAAACTTCTTT	1	2	2	AA2	-	.
chr18	18005200	18005226	chr18:18005200-18005226	0	GAACATTCCCTTTGGTAGAGCAGGTTT	1	2	7	AB2	-	.
chr18	18005322	18005343	chr18:18005322-18005343	0	AAGCATTCTCAGAAACTAGTTT	1	1	2	A2	-	.
chr18	18005539	18005565	chr18:18005539-18005565	0	GAACATTCCCTTTCACAGAGCAGGTTT	1	2	7	AB2	-	.
chr18	18005661	18005682	chr18:18005661-18005682	0	AAGCATTCTCAGAAACTTACTC	1	2	2	AA2	-	.
chr18	18005999	18006020	chr18:18005999-18006020	0	AAGCATTCTCAGAAACTTATTT	1	2	2	AA2	-	.
chr18	18006337	18006358	chr18:18006337-18006358	0	AAGCATTCTCAGAAACTTGTTT	1	1	2	A2	-	.
chr18	18006675	18006696	chr18:18006675-18006696	0	AAGCATTCTCAGAAACTTGTTT	1	1	2	A2	-	.
chr18	18006846	18006867	chr18:18006846-18006867	0	AAGCATTCTCAGAAACTTCTTT	1	2	2	AA2	-	.
chr18	18006896	18006922	chr18:18006896-18006922	0	GAACATTCCCTTTGGTAGAGCAGGTTT	1	2	7	AB2	-	.
chr18	18007017	18007038	chr18:18007017-18007038	0	AAGCATTCTCAGAAACTTATTT	1	2	2	AA2	-	.
chr18	18007188	18007209	chr18:18007188-18007209	0	AAGCATTCTCAGAAACTTCTTT	1	2	2	AA2	-	.
chr18	18007238	18007264	chr18:18007238-18007264	0	GAACATTCCCTTTGGTAGAGCAGGTTT	1	2	7	AB2	-	.
chr18	18007359	18007380	chr18:18007359-18007380	0	AAGCATTCTCAGAAACTAGTTT	1	1	2	A2	-	.
chr18	18007576	18007602	chr18:18007576-18007602	0	GAACATTCCCTTTCACAGAGCAGGTTT	1	2	7	AB2	-	.
chr18	18007697	18007718	chr18:18007697-18007718	0	AAGCATTCTCAGAAACTTACTC	1	2	2	AA2	-	.
chr18	18007914	18007940	chr18:18007914-18007940	0	GAACATTCCCTATCATAGAGCAGGTTT	1	2	7	AB2	-	.
chr18	18008035	18008056	chr18:18008035-18008056	0	AAGCATTCTCAGAAACTTATTT	1	2	2	AA2	-	.
chr18	18008372	18008393	chr18:18008372-18008393	0	AAGCATTCTCAGAAACTTGTTT	1	1	2	A2	-	.
chr18	18008710	18008731	chr18:18008710-18008731	0	AAGCATTCTCAGAAACTTGTTT	1	1	2	A2	-	.
chr18	18008881	18008903	chr18:18008881-18008903	0	AAGCATTCTCAGCAAACTTCTTT	1	2	3	AA2	-	.
chr18	18008932	18008958	chr18:18008932-18008958	0	GAACATTCCCTTTGGTAGAGCAGGTTT	1	2	7	AB2	-	.
chr18	18009053	18009074	chr18:18009053-18009074	0	AAGCATTCTCAGAAACTTATTT	1	2	2	AA2	-	.
chr18	18009224	18009245	chr18:18009224-18009245	0	AAGCATTCTCAGAAACTTCTTT	1	2	2	AA2	-	.
chr18	18009274	18009300	chr18:18009274-18009300	0	GAACATTCCCTTTGGTAGAGCAGGTTT	1	2	7	AB2	-	.
chr18	18009395	18009416	chr18:18009395-18009416	0	AAGCATTCTCAGAAACTAGTTT	1	1	2	A2	-	.
chr18	18009612	18009638	chr18:18009612-18009638	0	GAACATTCCCTTTCACAGAGCAGGTTT	1	2	7	AB2	-	.
chr18	18009733	18009754	chr18:18009733-18009754	0	AAGCATTCTCAGAAACTTACTC	1	2	2	AA2	-	.
chr18	18009950	18009976	chr18:18009950-18009976	0	GAACATTCCCTATCATAGAGCAGGTTT	1	2	7	AB2	-	.
chr18	18010070	18010091	chr18:18010070-18010091	0	AAGCATTCTCAGAAACTTATTT	1	2	2	AA2	-	.
chr18	18010407	18010428	chr18:18010407-18010428	0	AAGCATTCTCAGAAACTTGTTT	1	1	2	A2	-	.
chr18	18010745	18010766	chr18:18010745-18010766	0	AAGCATTCTCAGAAACTTGTTT	1	1	2	A2	-	.
chr18	18010916	18010937	chr18:18010916-18010937	0	AAGCATTCTCAGAAACTTCTTT	1	2	2	AA2	-	.
chr18	18010966	18010992	chr18:18010966-18010992	0	GAACATTCCCTTTGGTAGAGCAGGTTT	1	2	7	AB2	-	.
chr18	18011087	18011108	chr18:18011087-18011108	0	AAGCATTCTCAGAAACTTATTT	1	2	2	AA2	-	.
chr18	18011258	18011279	chr18:18011258-18011279	0	AAGCATTCTCAGAAACTTCTTT	1	2	2	AA2	-	.
chr18	18011308	18011334	chr18:18011308-18011334	0	GAACATTCCCTTTGGTAGAGCAGGTTT	1	2	7	AB2	-	.
chr18	18011429	18011450	chr18:18011429-18011450	0	AAGCATTCTCAGAAACTTATTT	1	2	2	AA2	-	.
chr18	18011600	18011621	chr18:18011600-18011621	0	AAGCATTCTCAGAAACTTCTTT	1	2	2	AA2	-	.
chr18	18011650	18011676	chr18:18011650-18011676	0	GAACATTCCCTTTGGTAGAGCAGGTTT	1	2	7	AB2	-	.
chr18	18011771	18011792	chr18:18011771-18011792	0	AAGCATTCTCAGAAACTAGTTT	1	1	2	A2	-	.
chr18	18011988	18012014	chr18:18011988-18012014	0	GAACATTCCCTTTCACAGAGCAGGTTT	1	2	7	AB2	-	.
chr18	18012109	18012130	chr18:18012109-18012130	0	AAGCATTCTCAGAAACTTACTC	1	2	2	AA2	-	.
chr18	18012326	18012352	chr18:18012326-18012352	0	GAACATTCCCTATCTTAGAGCAGGTTT	1	2	7	AB2	-	.
chr18	18012447	18012468	chr18:18012447-18012468	0	AAGCATTCTCAGAAACTTATTT	1	2	2	AA2	-	.
chr18	18012784	18012805	chr18:18012784-18012805	0	AAGCATTCTCAGAAACTTGTTT	1	1	2	A2	-	.
chr18	18013122	18013143	chr18:18013122-18013143	0	AAGCATTCTCAGAAACTTATTT	1	2	2	AA2	-	.
chr18	18013459	18013481	chr18:18013459-18013481	0	AAGCATTCTCAGTAAACTTGTTT	1	1	3	A2	-	.
chr18	18013964	18013985	chr18:18013964-18013985	0	AAGCATTCTCAGAAACTTGTTT	1	1	2	A2	-	.
chr18	18014181	18014207	chr18:18014181-18014207	0	GAACATTCCCTATCATAGAGCATGTTG	1	2	7	AC2	-	.
chr18	18014302	18014323	chr18:18014302-18014323	0	AAGCATTCTCAGAAACTTGTTT	1	1	2	A2	-	.
chr18	18014473	18014494	chr18:18014473-18014494	0	AAGCATTCTCAGAAACTTCTTT	1	2	2	AA2	-	.
chr18	18014523	18014549	chr18:18014523-18014549	0	GAACATTCCCTTTGGTAGAGCAGGTTT	1	2	7	AB2	-	.
chr18	18014644	18014665	chr18:18014644-18014665	0	AAGCATTCTCAGAAACTTATTT	1	2	2	AA2	-	.
chr18	18014815	18014836	chr18:18014815-18014836	0	AAGCATTCTCAGAAACTTCTTT	1	2	2	AA2	-	.
chr18	18014865	18014891	chr18:18014865-18014891	0	GAACATTCCCTTTGGTAGAGCAGGTTT	1	2	7	AB2	-	.
chr18	18014986	18015007	chr18:18014986-18015007	0	AAGCATTCTCAGAAACTAGTTT	1	1	2	A2	-	.
chr18	18015203	18015229	chr18:18015203-18015229	0	GAACATTCCCTTTCACAGAGCAGGTTT	1	2	7	AB2	-	.
chr18	18015324	18015345	chr18:18015324-18015345	0	AAGCATTCTCAGAAACTTACTC	1	2	2	AA2	-	.
chr18	18015662	18015683	chr18:18015662-18015683	0	AAGCATTCTCAGAAACTTATTT	1	2	2	AA2	-	.
chr18	18015999	18016020	chr18:18015999-18016020	0	AAGCATTCTCAGAAACTTGGTT	1	2	2	AD2	-	.
chr18	18016337	18016358	chr18:18016337-18016358	0	AAGCATTCTCAGAAACTTGTTT	1	1	2	A2	-	.
chr18	18016508	18016529	chr18:18016508-18016529	0	AAGCATTCTCAGAAACTTCTTT	1	2	2	AA2	-	.
chr18	18016558	18016584	chr18:18016558-18016584	0	GAACATTCCCTTTGGTAGAGCAGGTTT	1	2	7	AB2	-	.
chr18	18016679	18016700	chr18:18016679-18016700	0	AAGCATTCTCAGAAACTTATTT	1	2	2	AA2	-	.
chr18	18016850	18016871	chr18:18016850-18016871	0	AAGCATTCTCAGAAACTTCTTT	1	2	2	AA2	-	.
chr18	18016900	18016926	chr18:18016900-18016926	0	GAACATTCCCTTTGGTAGAGCAGGTTT	1	2	7	AB2	-	.
chr18	18017021	18017042	chr18:18017021-18017042	0	AAGCATTCTCAGAAACTAGTTT	1	1	2	A2	-	.
chr18	18017238	18017264	chr18:18017238-18017264	0	GAACATTCCCTTTCACAGAGCAGGTTT	1	2	7	AB2	-	.
chr18	18017359	18017380	chr18:18017359-18017380	0	AAGCATTCTCAGAAACTTACTC	1	2	2	AA2	-	.
chr18	18017576	18017602	chr18:18017576-18017602	0	GAACATTCCCTATCATAGAGCAGGTTT	1	2	7	AB2	-	.
chr18	18017697	18017718	chr18:18017697-18017718	0	AAGCATTCTCAGAAACTTATTT	1	2	2	AA2	-	.
chr18	18018371	18018392	chr18:18018371-18018392	0	AAGCATTCTCAGAAACTTGTTT	1	1	2	A2	-	.
chr18	18018709	18018730	chr18:18018709-18018730	0	AAGCATTCTCAGAAACTTGTTT	1	1	2	A2	-	.
chr18	18018880	18018901	chr18:18018880-18018901	0	AAGCATTCTCAGAAACTTCTTT	1	2	2	AA2	-	.
chr18	18018930	18018956	chr18:18018930-18018956	0	GAACATTCCCTTTGGTAGAGCAGGTTT	1	2	7	AB2	-	.
chr18	18019051	18019072	chr18:18019051-18019072	0	AAGCATTCTCAGAAACTAGTTT	1	1	2	A2	-	.
chr18	18019268	18019294	chr18:18019268-18019294	0	GAACATTCCCTTTCACAGAGCAGGTTT	1	2	7	AB2	-	.
chr18	18019389	18019410	chr18:18019389-18019410	0	AAGCATTCTCAGAAACTTACTC	1	2	2	AA2	-	.
chr18	18019727	18019748	chr18:18019727-18019748	0	AAGCATTCTCAGAAACTTATTT	1	2	2	AA2	-	.
chr18	18020231	18020252	chr18:18020231-18020252	0	AAGCATTCTCAGAAACTTGTTT	1	1	2	A2	-	.
chr18	18020569	18020590	chr18:18020569-18020590	0	AAGCATTCTCAGAAACTTGTTT	1	1	2	A2	-	.
chr18	18020740	18020761	chr18:18020740-18020761	0	AAGCATTCTCAGAAACTTCTTT	1	2	2	AA2	-	.
chr18	18020790	18020816	chr18:18020790-18020816	0	GAACATTCCCTTTGGTAGAGCAGGTTT	1	2	7	AB2	-	.
chr18	18020911	18020932	chr18:18020911-18020932	0	AAGCATTCTCAGAAACTTATTT	1	2	2	AA2	-	.
chr18	18021082	18021103	chr18:18021082-18021103	0	AAGCATTCTCAGAAACTTCTTT	1	2	2	AA2	-	.
chr18	18021132	18021158	chr18:18021132-18021158	0	GAACATTCCCTTTGGTAGAGCAGGTTT	1	2	7	AB2	-	.
chr18	18021253	18021274	chr18:18021253-18021274	0	AAGCATTCTCAGAAACTAGTTT	1	1	2	A2	-	.
chr18	18021470	18021496	chr18:18021470-18021496	0	GAACATTCCCTTTCACAGAGCAGGTTT	1	2	7	AB2	-	.
chr18	18021591	18021612	chr18:18021591-18021612	0	AAGCATTCTCAGAAACTTACTC	1	2	2	AA2	-	.
chr18	18021929	18021950	chr18:18021929-18021950	0	AAGCATTCTCAGAAACTTATTT	1	2	2	AA2	-	.
chr18	18022266	18022287	chr18:18022266-18022287	0	AAGCATTCTCAGAAACTTGTTT	1	1	2	A2	-	.
chr18	18022604	18022625	chr18:18022604-18022625	0	AAGCATTCTCAGAAACTTGTTT	1	1	2	A2	-	.
chr18	18022775	18022796	chr18:18022775-18022796	0	AAGCATTCTCAGAAACTTCTTT	1	2	2	AA2	-	.
chr18	18022825	18022851	chr18:18022825-18022851	0	GAACATTCCCTTTGGTAGAGCAGGTTT	1	2	7	AB2	-	.
chr18	18022946	18022967	chr18:18022946-18022967	0	AAGCATTCTCAGAAACTTATTT	1	2	2	AA2	-	.
chr18	18023117	18023138	chr18:18023117-18023138	0	AAGCATTCTCAGAAACTTCTTT	1	2	2	AA2	-	.
chr18	18023167	18023193	chr18:18023167-18023193	0	GAACATTCCCTTTGGTAGAGCAGGTTT	1	2	7	AB2	-	.
chr18	18023288	18023309	chr18:18023288-18023309	0	AAGCATTCTCAGAAACTAGTTT	1	1	2	A2	-	.
chr18	18023505	18023531	chr18:18023505-18023531	0	GAACATTCCCTTTCACAGAGCAGGTTT	1	2	7	AB2	-	.
chr18	18023627	18023648	chr18:18023627-18023648	0	AAGCATTCTCAGAAACTTACTC	1	2	2	AA2	-	.
chr18	18023844	18023870	chr18:18023844-18023870	0	GAACATTCCCTATCATAGAGCAGGTTT	1	2	7	AB2	-	.
chr18	18023965	18023986	chr18:18023965-18023986	0	AAGCATTCTCAGAAACTTATTT	1	2	2	AA2	-	.
chr18	18024302	18024323	chr18:18024302-18024323	0	AAGCATTCTCAGAAACTTGGTT	1	2	2	AD2	-	.
chr18	18024640	18024661	chr18:18024640-18024661	0	AAGCATTCTCAGAAACTTGTTT	1	1	2	A2	-	.
chr18	18024811	18024832	chr18:18024811-18024832	0	AAGCATTCTCAGAAACTTCTTT	1	2	2	AA2	-	.
chr18	18024861	18024887	chr18:18024861-18024887	0	GAACATTCCCTTTGGTAGAGCAGGTTT	1	2	7	AB2	-	.
chr18	18024982	18025003	chr18:18024982-18025003	0	AAGCATTCTCAGAAACTTATTT	1	2	2	AA2	-	.
chr18	18025153	18025174	chr18:18025153-18025174	0	AAGCATTCTCAGAAACTTCTTT	1	2	2	AA2	-	.
chr18	18025203	18025229	chr18:18025203-18025229	0	GAACATTCCCTTTGGTAGAGCAGGTTT	1	2	7	AB2	-	.
chr18	18025324	18025345	chr18:18025324-18025345	0	AAGCATTCTCAGAAACTAGTTT	1	1	2	A2	-	.
chr18	18025541	18025567	chr18:18025541-18025567	0	GAACATTCCCTTTCACAGAGCAGGTTT	1	2	7	AB2	-	.
chr18	18025662	18025683	chr18:18025662-18025683	0	AAGCATTCTCAGAAACTTACTC	1	2	2	AA2	-	.
chr18	18025879	18025905	chr18:18025879-18025905	0	GAACATTCCCTATCATAGAGCAGGTTT	1	2	7	AB2	-	.
chr18	18026000	18026021	chr18:18026000-18026021	0	AAGCATTCTCAGAAACTTATTT	1	2	2	AA2	-	.
chr18	18026337	18026358	chr18:18026337-18026358	0	AAGCATTCTCAGAAACTTGTTT	1	1	2	A2	-	.
chr18	18026675	18026696	chr18:18026675-18026696	0	AAGCATTCTCAGAAACTTGTTT	1	1	2	A2	-	.
chr18	18026846	18026867	chr18:18026846-18026867	0	AAGCATTCTCAGAAACTTCTTT	1	2	2	AA2	-	.
chr18	18026896	18026922	chr18:18026896-18026922	0	GAACATTCCCTTTGGTAGAGCAGGTTT	1	2	7	AB2	-	.
chr18	18027188	18027209	chr18:18027188-18027209	0	AAGCATTCTCAAAAACTTCTTT	1	2	2	AA2	-	.
chr18	18027238	18027264	chr18:18027238-18027264	0	GAACATTCCCTTTGGTAGAGCAGGTTT	1	2	7	AB2	-	.
chr18	18027359	18027380	chr18:18027359-18027380	0	AAGCATTCTCAGAAACTAGTTT	1	1	2	A2	-	.
chr18	18027576	18027602	chr18:18027576-18027602	0	GAACATTCCCTTTCACAGAGCAGGTTT	1	2	7	AB2	-	.
chr18	18027697	18027718	chr18:18027697-18027718	0	AAGCATTCTCAGAAACTTACTC	1	2	2	AA2	-	.
chr18	18027865	18027886	chr18:18027865-18027886	0	CAGCATTCTCAGAAACTTGTTT	1	2	2	AC1	-	.
chr18	18028203	18028224	chr18:18028203-18028224	0	AAGCATTCTCAGAAACTTGTTT	1	1	2	A2	-	.
chr18	18028374	18028395	chr18:18028374-18028395	0	AAGCATTCTCAGAAACTTCTTT	1	2	2	AA2	-	.
chr18	18028424	18028450	chr18:18028424-18028450	0	GAACATTCCCTTTGGTAGAGCAGGTTT	1	2	7	AB2	-	.
chr18	18028545	18028566	chr18:18028545-18028566	0	AAGCATTCTCAGAAACTTATTT	1	2	2	AA2	-	.
chr18	18028716	18028737	chr18:18028716-18028737	0	AAGCATTCTCAGAAACTTCTTT	1	2	2	AA2	-	.
chr18	18028766	18028792	chr18:18028766-18028792	0	GAACATTCCCTTTGGTAGAGCAGGTTT	1	2	7	AB2	-	.
chr18	18028887	18028908	chr18:18028887-18028908	0	AAGCATTCTCAGAAACTAGTTT	1	1	2	A2	-	.
chr18	18029104	18029130	chr18:18029104-18029130	0	GAACATTCCCTTTCACAGAGCAGGTTT	1	2	7	AB2	-	.
chr18	18029225	18029246	chr18:18029225-18029246	0	AAGCATTCTCAGAAACTTACTC	1	2	2	AA2	-	.
chr18	18029442	18029468	chr18:18029442-18029468	0	GAACATTCCCTATCATAGAGCAGGTTT	1	2	7	AB2	-	.
chr18	18029563	18029584	chr18:18029563-18029584	0	AAGCATTCTCAGAAACTTATTT	1	2	2	AA2	-	.
chr18	18029901	18029922	chr18:18029901-18029922	0	AAGCATTCTCAGAAACTTGTTT	1	1	2	A2	-	.
chr18	18030239	18030260	chr18:18030239-18030260	0	AAGCATTCTCAGAAACTTATTT	1	2	2	AA2	-	.
chr18	18030576	18030597	chr18:18030576-18030597	0	AAGCATTCTCAGAAACTTGTTT	1	1	2	A2	-	.
chr18	18030914	18030935	chr18:18030914-18030935	0	AAGCATTCTCAGAAACTTGTTT	1	1	2	A2	-	.
chr18	18031085	18031106	chr18:18031085-18031106	0	AAGCATTCTCAGAAACTTCTTT	1	2	2	AA2	-	.
chr18	18031135	18031161	chr18:18031135-18031161	0	GAACATTCCCTTTGGTAGAGCAGGTTT	1	2	7	AB2	-	.
chr18	18031256	18031277	chr18:18031256-18031277	0	AAGCATTCTCAGAAACTTATTT	1	2	2	AA2	-	.
chr18	18031427	18031448	chr18:18031427-18031448	0	AAGCATTCTCAGAAACTTCTTT	1	2	2	AA2	-	.
chr18	18031598	18031619	chr18:18031598-18031619	0	AAGCATTCTCAGAAACTAGTTT	1	1	2	A2	-	.
chr18	18031936	18031957	chr18:18031936-18031957	0	AAGCATTCTCAGAAACTTACTC	1	2	2	AA2	-	.
chr18	18031986	18032011	chr18:18031986-18032011	0	GAACATTTCTATTCATAGAGAAGTTT	1	2	6	AA2	-	.
chr18	18032274	18032295	chr18:18032274-18032295	0	AAGCATTCTCAGAAACTTGTTT	1	1	2	A2	-	.
chr18	18032445	18032466	chr18:18032445-18032466	0	AAGCATTCTCAGAAACTTCTTT	1	2	2	AA2	-	.
chr18	18032495	18032521	chr18:18032495-18032521	0	GAACATTCCCTTTGGTAGAGCAGGTTT	1	2	7	AB2	-	.
chr18	18032787	18032808	chr18:18032787-18032808	0	AAGCATTCTCAGAAACTTCTTT	1	2	2	AA2	-	.
chr18	18032837	18032863	chr18:18032837-18032863	0	GAACATTCCCTTTGGTAGAGCAGGTTT	1	2	7	AB2	-	.
chr18	18032957	18032978	chr18:18032957-18032978	0	AAGCATTCTCAGAAACTAGTTT	1	1	2	A2	-	.
chr18	18033174	18033200	chr18:18033174-18033200	0	GAACATTCCCTTTCACAGAGCAGGTTT	1	2	7	AB2	-	.
chr18	18033295	18033316	chr18:18033295-18033316	0	AAGCATTCTCAGAAACTTACTC	1	2	2	AA2	-	.
chr18	18033633	18033654	chr18:18033633-18033654	0	AAGCATTCTCAGAAACTTGTTT	1	1	2	A2	-	.
chr18	18033804	18033825	chr18:18033804-18033825	0	AAGCATTCTCAGAAACTTCTTT	1	2	2	AA2	-	.
chr18	18033854	18033880	chr18:18033854-18033880	0	GAACATTCCCTTTGGTAGAGCAGGTTT	1	2	7	AB2	-	.
chr18	18033975	18033996	chr18:18033975-18033996	0	AAGCATTCTCAGAAACTTATTT	1	2	2	AA2	-	.
chr18	18034146	18034167	chr18:18034146-18034167	0	AAGCATTCTCAGAAACTTCTTT	1	2	2	AA2	-	.
chr18	18034196	18034222	chr18:18034196-18034222	0	GAACATTCCCTTTGGTAGAGCAGGTTT	1	2	7	AB2	-	.
chr18	18034317	18034338	chr18:18034317-18034338	0	AAGCATTCTCAGAAACTAGTTT	1	1	2	A2	-	.
chr18	18034534	18034560	chr18:18034534-18034560	0	GAACATTCCCTTTCACAGAGCAGGTTT	1	2	7	AB2	-	.
chr18	18034655	18034676	chr18:18034655-18034676	0	AAGCATTCTCAGAAACTTACTC	1	2	2	AA2	-	.
chr18	18034993	18035014	chr18:18034993-18035014	0	AAGCATTCTCAGAAACTTATTT	1	2	2	AA2	-	.
chr18	18035330	18035351	chr18:18035330-18035351	0	AAGCATTCTCAGAAACTTGTTT	1	1	2	A2	-	.
chr18	18035668	18035689	chr18:18035668-18035689	0	AAGCATTCTCAGAAACTTGTTT	1	1	2	A2	-	.
chr18	18035839	18035860	chr18:18035839-18035860	0	AAGCATTCTCAGAAACTTCTTT	1	2	2	AA2	-	.
chr18	18036010	18036031	chr18:18036010-18036031	0	AAGCATTCTCAGAAACTTATTT	1	2	2	AA2	-	.
chr18	18036181	18036202	chr18:18036181-18036202	0	AAGCATTCTCAGAAACTTCTTT	1	2	2	AA2	-	.
chr18	18036231	18036257	chr18:18036231-18036257	0	GAACATTCCCTTTGGTAGAGCAGGTTT	1	2	7	AB2	-	.
chr18	18036352	18036373	chr18:18036352-18036373	0	AAGCATTCTCAGAAACTAGTTT	1	1	2	A2	-	.
chr18	18036569	18036595	chr18:18036569-18036595	0	GAACATTCCCTTTCACAGAGCAGGTTT	1	2	7	AB2	-	.
chr18	18036690	18036711	chr18:18036690-18036711	0	AAGCATTCTCAGAAACTTACTC	1	2	2	AA2	-	.
chr18	18036907	18036933	chr18:18036907-18036933	0	GAACATTCCCTATCATAGAGCAGGTTT	1	2	7	AB2	-	.
chr18	18037028	18037049	chr18:18037028-18037049	0	AAGCATTCTCAGAAACTTATTT	1	2	2	AA2	-	.
chr18	18037365	18037386	chr18:18037365-18037386	0	AAGCATTCTCAGAAACTTGTTT	1	1	2	A2	-	.
chr18	18037703	18037724	chr18:18037703-18037724	0	AAGCATTCTCAGAAACTTGTTT	1	1	2	A2	-	.
chr18	18037874	18037895	chr18:18037874-18037895	0	AAGCATTCTCAGAAACTTCTTT	1	2	2	AA2	-	.
chr18	18037924	18037950	chr18:18037924-18037950	0	GAACATTCCCTTTGGTAGAGCAGGTTT	1	2	7	AB2	-	.
chr18	18038045	18038066	chr18:18038045-18038066	0	AAGCATTCTCAGAAACTTATTT	1	2	2	AA2	-	.
chr18	18038216	18038237	chr18:18038216-18038237	0	AAGCATTCTCAGAAACTTCTTT	1	2	2	AA2	-	.
chr18	18038266	18038292	chr18:18038266-18038292	0	GAACATTCCCTTTGGTAGAGCAGGTTT	1	2	7	AB2	-	.
chr18	18038385	18038406	chr18:18038385-18038406	0	AAGCATTCTCAGAAACTTATTT	1	2	2	AA2	-	.
chr18	18038602	18038628	chr18:18038602-18038628	0	GAACATTCCCTTTGATAGAACAGGTTT	1	2	7	AB2	-	.
chr18	18038940	18038966	chr18:18038940-18038966	0	GAACATTCCCTATCATAGAGCAGGTTT	1	2	7	AB2	-	.
chr18	18039061	18039082	chr18:18039061-18039082	0	AAGCATTCTCAGAAACTTATTT	1	2	2	AA2	-	.
chr18	18039398	18039419	chr18:18039398-18039419	0	AAGCATTCTCAGAAACTTGTTT	1	1	2	A2	-	.
chr18	18039615	18039641	chr18:18039615-18039641	0	GAACATTCCCTATCATAGAGCAGGTTT	1	2	7	AB2	-	.
chr18	18039737	18039758	chr18:18039737-18039758	0	AAGCATTCTCAGAAACTTATTT	1	2	2	AA2	-	.
chr18	18040074	18040095	chr18:18040074-18040095	0	AAGCATTCTCAGAAACTTGGTT	1	2	2	AD2	-	.
chr18	18040412	18040433	chr18:18040412-18040433	0	AAGCATTCTCAGAAACTTGTTT	1	1	2	A2	-	.
chr18	18040753	18040774	chr18:18040753-18040774	0	AAGCATTCTCAGAAACTTATTT	1	2	2	AA2	-	.
chr18	18040924	18040945	chr18:18040924-18040945	0	AAGCATTCTCAGAAACTTCTTT	1	2	2	AA2	-	.
chr18	18040974	18041000	chr18:18040974-18041000	0	GAACATTCCCTTTGGTAGAGCAGGTTT	1	2	7	AB2	-	.
chr18	18041095	18041116	chr18:18041095-18041116	0	AAGCATTCTCAGAAACTAGTTT	1	1	2	A2	-	.
chr18	18041313	18041339	chr18:18041313-18041339	0	GAACATTCCCTTTCACAGAGCAGGTTT	1	2	7	AB2	-	.
chr18	18041772	18041793	chr18:18041772-18041793	0	AAGCATTCTCAGAAACTTATTT	1	2	2	AA2	-	.
chr18	18042109	18042130	chr18:18042109-18042130	0	AAGCATTCTCAGAAACTTACTC	1	2	2	AA2	-	.
chr18	18042276	18042297	chr18:18042276-18042297	0	CAGCATTCTCAGAAACTTGTTT	1	2	2	AC1	-	.
chr18	18042614	18042635	chr18:18042614-18042635	0	AAGCATTCTCAGAAACTTGTTG	1	2	2	AC2	-	.
chr18	18042785	18042806	chr18:18042785-18042806	0	AAGCATTCTCAGAAACTTCTTC	1	2	2	AA2	-	.
chr18	18042835	18042861	chr18:18042835-18042861	0	GAACATTCCCTTTGGTAGAGCAGGTTT	1	2	7	AB2	-	.
chr18	18042956	18042977	chr18:18042956-18042977	0	AAGCATTCTCAGAAACTTATTT	1	2	2	AA2	-	.
chr18	18043127	18043148	chr18:18043127-18043148	0	AAGCATTCTCAGAAACTTCTTT	1	2	2	AA2	-	.
chr18	18043177	18043202	chr18:18043177-18043202	0	GAACATTCCTTTGGTAGAGCAGGTTT	1	2	6	AB2	-	.
chr18	18043297	18043318	chr18:18043297-18043318	0	AAGCATTCTCAGAAACTAGTTT	1	1	2	A2	-	.
chr18	18043514	18043540	chr18:18043514-18043540	0	GAACATTCCCTTTCACAGAGCAGGTTT	1	2	7	AB2	-	.
chr18	18043635	18043656	chr18:18043635-18043656	0	AAGCATTCTCAGAAACTTACTC	1	2	2	AA2	-	.
chr18	18043973	18043994	chr18:18043973-18043994	0	AAGCATTCTCAGAAACTTGTCT	1	1	2	A2	-	.
chr18	18044144	18044165	chr18:18044144-18044165	0	AAGCATTCTCAGAAACTTCTTT	1	2	2	AA2	-	.
chr18	18044194	18044220	chr18:18044194-18044220	0	GAACATTCCCTTTGGTAGAGCAGGTTT	1	2	7	AB2	-	.
chr18	18044315	18044336	chr18:18044315-18044336	0	AAGCATTCTCAGAAACTAGTTT	1	1	2	A2	-	.
chr18	18044532	18044558	chr18:18044532-18044558	0	GAACATTCCTTTTCACAGAGCAGGTTT	1	2	7	AB2	-	.
chr18	18044870	18044896	chr18:18044870-18044896	0	GAACATTCCCTATCATAGAGCAGGTTT	1	2	7	AB2	-	.
chr18	18044991	18045012	chr18:18044991-18045012	0	AAGCATTCTCAGAAACTTATTT	1	2	2	AA2	-	.
chr18	18045328	18045349	chr18:18045328-18045349	0	AAGCATTCTCAGAAACTTGTTT	1	1	2	A2	-	.
chr18	18045666	18045687	chr18:18045666-18045687	0	AAGCATTCTCAGAAACTTGTTT	1	1	2	A2	-	.
chr18	18045837	18045858	chr18:18045837-18045858	0	AAGCATTCTCAGAAACTTCTTT	1	2	2	AA2	-	.
chr18	18045887	18045913	chr18:18045887-18045913	0	GAACATTCCCTTTGGTAGAGCAGGTTT	1	2	7	AB2	-	.
chr18	18046008	18046029	chr18:18046008-18046029	0	AAGCATTCTCAGAAACTTATTT	1	2	2	AA2	-	.
chr18	18046179	18046200	chr18:18046179-18046200	0	AAGCATTCTCAGAAACTTCTTT	1	2	2	AA2	-	.
chr18	18046229	18046255	chr18:18046229-18046255	0	GAACATTCCCTTTGGTAGAGCAGGTTT	1	2	7	AB2	-	.
chr18	18046350	18046371	chr18:18046350-18046371	0	AAGCATTCTCAGAAACTAGTTT	1	1	2	A2	-	.
chr18	18046567	18046593	chr18:18046567-18046593	0	GAACATTCCCTTTCACAGAGCAGGTTT	1	2	7	AB2	-	.
chr18	18046688	18046709	chr18:18046688-18046709	0	AAGCATTCTCAGAAACTTACTC	1	2	2	AA2	-	.
chr18	18046905	18046931	chr18:18046905-18046931	0	GAACATTCCCTATCATAGAGCAGGTTT	1	2	7	AB2	-	.
chr18	18047026	18047047	chr18:18047026-18047047	0	AAGCATTCTCGGAAACTTATTT	1	2	2	AA2	-	.
chr18	18047362	18047383	chr18:18047362-18047383	0	AAGCATTCTCAGAAACTTGTTT	1	1	2	A2	-	.
chr18	18047700	18047721	chr18:18047700-18047721	0	AAGCATTCTCAGAAACTTGTTT	1	1	2	A2	-	.
chr18	18047871	18047892	chr18:18047871-18047892	0	AAGCATTCTCAGAAACTTCTTT	1	2	2	AA2	-	.
chr18	18047921	18047947	chr18:18047921-18047947	0	GAACATTCCCTTTGGTAGAGCAGGTTT	1	2	7	AB2	-	.
chr18	18048042	18048063	chr18:18048042-18048063	0	AAGCATTCTCAGAAACTTATTT	1	2	2	AA2	-	.
chr18	18048213	18048234	chr18:18048213-18048234	0	AAGCATTCTCAGAAACTTCTTT	1	2	2	AA2	-	.
chr18	18048263	18048289	chr18:18048263-18048289	0	GAACATTCTCTTTGGTAGAGCAGGTTT	1	2	7	AB2	-	.
chr18	18048384	18048405	chr18:18048384-18048405	0	AAGCATTCTCAGAAACTAGTTT	1	1	2	A2	-	.
chr18	18048601	18048627	chr18:18048601-18048627	0	GAACATTCCCTTTCACAGAGCAGGTTT	1	2	7	AB2	-	.
chr18	18048722	18048743	chr18:18048722-18048743	0	AAGCATTCTCAGAAACTTACTC	1	2	2	AA2	-	.
chr18	18048939	18048965	chr18:18048939-18048965	0	GAACATTCCCTATCATAGAGCAGGTTT	1	2	7	AB2	-	.
chr18	18049060	18049081	chr18:18049060-18049081	0	AAGCATTCTCAGAAACTTATTT	1	2	2	AA2	-	.
chr18	18049397	18049418	chr18:18049397-18049418	0	AAGCATTCTCAGAAACTTGTTT	1	1	2	A2	-	.
chr18	18049734	18049755	chr18:18049734-18049755	0	AAGCATTCTCAGAAACTTATTT	1	2	2	AA2	-	.
chr18	18050071	18050092	chr18:18050071-18050092	0	AAGCATTCTCAGAAACTTGTTT	1	1	2	A2	-	.
chr18	18050409	18050430	chr18:18050409-18050430	0	AAGCATTCTCAGAAACTTGTTT	1	1	2	A2	-	.
chr18	18050580	18050601	chr18:18050580-18050601	0	AAGCATTCTCAGAAACTTCTTT	1	2	2	AA2	-	.
chr18	18050630	18050656	chr18:18050630-18050656	0	GAACATTCCCTTTGGTAGAGCAGGTTT	1	2	7	AB2	-	.
chr18	18050751	18050772	chr18:18050751-18050772	0	AAGCATTCTCAGAAACTTATTT	1	2	2	AA2	-	.
chr18	18050922	18050943	chr18:18050922-18050943	0	AAGCATTCTCAGAAACTTCTTT	1	2	2	AA2	-	.
chr18	18050972	18050998	chr18:18050972-18050998	0	GAACATTCCCTTTGGTAGAGCAGGTTT	1	2	7	AB2	-	.
chr18	18051093	18051114	chr18:18051093-18051114	0	AAGCATTCTCAGAAACTAGTTT	1	1	2	A2	-	.
chr18	18051310	18051336	chr18:18051310-18051336	0	GAACATTCCCTTTCACAGAGCAGGTTT	1	2	7	AB2	-	.
chr18	18051769	18051790	chr18:18051769-18051790	0	AAGCATTCTCAGAAACTTATTT	1	2	2	AA2	-	.
chr18	18052106	18052127	chr18:18052106-18052127	0	AAGCATTCTCAGAAACTTGTTT	1	1	2	A2	-	.
chr18	18052444	18052465	chr18:18052444-18052465	0	AAGCATTCTCAGAAACTTGTTT	1	1	2	A2	-	.
chr18	18052615	18052636	chr18:18052615-18052636	0	AAGCATTCTCAGAAACTTCTTT	1	2	2	AA2	-	.
chr18	18052665	18052691	chr18:18052665-18052691	0	GAACATTCCCTTTGGTAGAGCAGGTTT	1	2	7	AB2	-	.
chr18	18052786	18052807	chr18:18052786-18052807	0	AAGCATTCTCAGAAACTTATTT	1	2	2	AA2	-	.
chr18	18052957	18052978	chr18:18052957-18052978	0	AAGCATTCTCAGAAACTTCTTT	1	2	2	AA2	-	.
chr18	18053007	18053033	chr18:18053007-18053033	0	GAACATTCCCTTTGGTAGAGCAGGTTT	1	2	7	AB2	-	.
chr18	18053128	18053149	chr18:18053128-18053149	0	AAGCATTCTCAGAAACTAGTTC	1	1	2	A2	-	.
chr18	18053345	18053371	chr18:18053345-18053371	0	GAACATTCCCTTTCACAGAGCAGGTTT	1	2	7	AB2	-	.
chr18	18053466	18053487	chr18:18053466-18053487	0	AAGCATTCTCAGAAACTTACTC	1	2	2	AA2	-	.
chr18	18053683	18053709	chr18:18053683-18053709	0	GAACATTCCCTATCATAGAGCAGGTTT	1	2	7	AB2	-	.
chr18	18053804	18053825	chr18:18053804-18053825	0	AAGCATTCTCAGAAACTTATTT	1	2	2	AA2	-	.
chr18	18054141	18054162	chr18:18054141-18054162	0	AAGCATTCTCAGAAACGTGTTT	1	2	2	AB2	-	.
chr18	18054480	18054501	chr18:18054480-18054501	0	AAGCATTCCCAGAAACTTATTT	1	2	2	AA2	-	.
chr18	18054817	18054838	chr18:18054817-18054838	0	AAGCATTCTCAGAAACTTGTTT	1	1	2	A2	-	.
chr18	18055156	18055177	chr18:18055156-18055177	0	AAGCATTCTCAGAAACTTGTTT	1	1	2	A2	-	.
chr18	18055327	18055348	chr18:18055327-18055348	0	AAGCATTCTCAGAAACTTCTTT	1	2	2	AA2	-	.
chr18	18055377	18055403	chr18:18055377-18055403	0	GAACATTCCCTTTGGTAGAGCAGGTTT	1	2	7	AB2	-	.
chr18	18055498	18055519	chr18:18055498-18055519	0	AAGCATTCTCAGAAACTAGTTT	1	1	2	A2	-	.
chr18	18055715	18055741	chr18:18055715-18055741	0	GAACATTCCCTTTCACAGAGCAGGTTT	1	2	7	AB2	-	.
chr18	18055836	18055857	chr18:18055836-18055857	0	AAGCATTCTCAGAAACTTACTC	1	2	2	AA2	-	.
chr18	18056053	18056079	chr18:18056053-18056079	0	GAACATTCCCTATCATAGAGCAGGTTT	1	2	7	AB2	-	.
chr18	18056174	18056195	chr18:18056174-18056195	0	AAGCATTCCCAGAAACTTATTT	1	2	2	AA2	-	.
chr18	18056511	18056532	chr18:18056511-18056532	0	AAGCATTCTCAGAAACTTGTTT	1	1	2	A2	-	.
chr18	18056849	18056870	chr18:18056849-18056870	0	AAGCATTCTCAGAAACTTGTTG	1	2	2	AC2	-	.
chr18	18057020	18057041	chr18:18057020-18057041	0	AAGCATTCTCAGAAACTTCTTC	1	2	2	AA2	-	.
chr18	18057070	18057096	chr18:18057070-18057096	0	GAACATTCCCTTTGGTAGAGCAGGTTT	1	2	7	AB2	-	.
chr18	18057191	18057212	chr18:18057191-18057212	0	AAGCATTCTCAGAAACTTATTT	1	2	2	AA2	-	.
chr18	18057362	18057383	chr18:18057362-18057383	0	AAGCATTCTCAGAAACTTCTTT	1	2	2	AA2	-	.
chr18	18057412	18057437	chr18:18057412-18057437	0	GAACATTCCTTTGGTAGAGCAGGTTT	1	2	6	AB2	-	.
chr18	18057532	18057553	chr18:18057532-18057553	0	AAGCATTCTCAGAAACTAGTTT	1	1	2	A2	-	.
chr18	18057749	18057775	chr18:18057749-18057775	0	GAACATTCCCTTTCACAGAGCAGGTTT	1	2	7	AB2	-	.
chr18	18057870	18057891	chr18:18057870-18057891	0	AAGCATTCTCAGAAACTTACTC	1	2	2	AA2	-	.
chr18	18058209	18058230	chr18:18058209-18058230	0	AAGCATTCTCAGAAACTTGTTT	1	1	2	A2	-	.
chr18	18058380	18058401	chr18:18058380-18058401	0	AAGCATTCTCAGAAACTTCTTT	1	2	2	AA2	-	.
chr18	18058430	18058456	chr18:18058430-18058456	0	GAACATTCCCTTTGGTAGAGCAGGTTT	1	2	7	AB2	-	.
chr18	18058551	18058572	chr18:18058551-18058572	0	AAGCATTCTCAGAAACTTATTT	1	2	2	AA2	-	.
chr18	18058722	18058743	chr18:18058722-18058743	0	AAGCATTCTCAGAAACTTCTTT	1	2	2	AA2	-	.
chr18	18058772	18058798	chr18:18058772-18058798	0	GAACATTCCCTTTGGTAGAGCAGGTTT	1	2	7	AB2	-	.
chr18	18058893	18058914	chr18:18058893-18058914	0	AAGCATTCTCAGAAACTAGTTT	1	1	2	A2	-	.
chr18	18059111	18059137	chr18:18059111-18059137	0	GAACATTCCCTTTCACAGAGCAGGTTT	1	2	7	AB2	-	.
chr18	18059232	18059253	chr18:18059232-18059253	0	AAGCATTCTCAGAAACTTACTC	1	2	2	AA2	-	.
chr18	18059570	18059591	chr18:18059570-18059591	0	AAGCATTCTCAGAAACTTATTT	1	2	2	AA2	-	.
chr18	18059907	18059928	chr18:18059907-18059928	0	AAGCATTCTCAGAAACTTGTTT	1	1	2	A2	-	.
chr18	18060245	18060266	chr18:18060245-18060266	0	AAGCATTCTCAGAAACTTGTTT	1	1	2	A2	-	.
chr18	18060416	18060437	chr18:18060416-18060437	0	AAGCATTCTCAGAAACTTCTTT	1	2	2	AA2	-	.
chr18	18060466	18060492	chr18:18060466-18060492	0	GAACATTCCCTTTGGTAGAGCAGGTTT	1	2	7	AB2	-	.
chr18	18060587	18060608	chr18:18060587-18060608	0	AAGCATTCTCAGAAACTTATTT	1	2	2	AA2	-	.
chr18	18060758	18060779	chr18:18060758-18060779	0	AAGCATTCTCAGAAACTTCTTT	1	2	2	AA2	-	.
chr18	18060808	18060834	chr18:18060808-18060834	0	GAACATTCCCTTTGGTAGAGCAGGTTT	1	2	7	AB2	-	.
chr18	18060929	18060950	chr18:18060929-18060950	0	AAGCATTCTCAGAAACTAGTTT	1	1	2	A2	-	.
chr18	18061146	18061172	chr18:18061146-18061172	0	GAACATTCCCTTTCACAGAGCAGGTTT	1	2	7	AB2	-	.
chr18	18061267	18061288	chr18:18061267-18061288	0	AAGCATTCTCAGAAACTTACTC	1	2	2	AA2	-	.
chr18	18061484	18061510	chr18:18061484-18061510	0	GAACATTCCCTATCATAGAGCAGGTTT	1	2	7	AB2	-	.
chr18	18061605	18061626	chr18:18061605-18061626	0	AAGCATTCTCAGAAACTTATTT	1	2	2	AA2	-	.
chr18	18061942	18061963	chr18:18061942-18061963	0	AAGCATTCTCAGAAACTTGTTT	1	1	2	A2	-	.
chr18	18062280	18062301	chr18:18062280-18062301	0	AAGCATTCTCAGAAACTTGTTG	1	2	2	AC2	-	.
chr18	18062500	18062526	chr18:18062500-18062526	0	GAACATTCCCTTTGGTAGAGCAGGTTT	1	2	7	AB2	-	.
chr18	18062621	18062642	chr18:18062621-18062642	0	AAGCATTCTCAGAAACTTATTT	1	2	2	AA2	-	.
chr18	18062792	18062813	chr18:18062792-18062813	0	AAGCATTCTCAGAAACTTCTTT	1	2	2	AA2	-	.
chr18	18062842	18062868	chr18:18062842-18062868	0	GAACATTCCCTTTGGTAGAGCAGGTTT	1	2	7	AB2	-	.
chr18	18062963	18062984	chr18:18062963-18062984	0	AAGCATTCTCAGAAACTAGTTT	1	1	2	A2	-	.
chr18	18063181	18063207	chr18:18063181-18063207	0	GAACATTCCCTTTCACAGAGCAGGTTT	1	2	7	AB2	-	.
chr18	18063302	18063323	chr18:18063302-18063323	0	AAGCATTCTCAGAAACTTACTC	1	2	2	AA2	-	.
chr18	18063640	18063661	chr18:18063640-18063661	0	AAGCATTCTCAGAAACTTATTT	1	2	2	AA2	-	.
chr18	18063977	18063998	chr18:18063977-18063998	0	AAGCATTCTCAGAAACTTGTTT	1	1	2	A2	-	.
chr18	18064315	18064336	chr18:18064315-18064336	0	AAGCATTCTCAGAAACTTGTTT	1	1	2	A2	-	.
chr18	18064486	18064507	chr18:18064486-18064507	0	AAGCATTCTCAGAAACTTCTTT	1	2	2	AA2	-	.
chr18	18064536	18064562	chr18:18064536-18064562	0	GAACATTCCCTTTGGTAGAGCAGGTTT	1	2	7	AB2	-	.
chr18	18064657	18064678	chr18:18064657-18064678	0	AAGCATTCTCAGAAACTTATTT	1	2	2	AA2	-	.
chr18	18064828	18064849	chr18:18064828-18064849	0	AAGCATTCTCAGAAACTTCTTT	1	2	2	AA2	-	.
chr18	18064878	18064904	chr18:18064878-18064904	0	GAACATTCTCTTTGGTAGAGCAGGTTT	1	2	7	AB2	-	.
chr18	18064999	18065020	chr18:18064999-18065020	0	AAGCATTCTCAGAAACTAGTTT	1	1	2	A2	-	.
chr18	18065216	18065242	chr18:18065216-18065242	0	GAACATTCCCTTTCACAGAGCAGGTTT	1	2	7	AB2	-	.
chr18	18065337	18065358	chr18:18065337-18065358	0	AAGCATTCTCAGAAACTTACTC	1	2	2	AA2	-	.
chr18	18065675	18065696	chr18:18065675-18065696	0	AAGCATTCTCAGAAACTTGTTT	1	1	2	A2	-	.
chr18	18065846	18065867	chr18:18065846-18065867	0	AAGCATTCTCAGAAACTTCTTT	1	2	2	AA2	-	.
chr18	18065896	18065922	chr18:18065896-18065922	0	GAACATTCCCTTTGGTAGAGCAGGTTT	1	2	7	AB2	-	.
chr18	18066017	18066038	chr18:18066017-18066038	0	AAGCATTCTCAGAAACTTATTT	1	2	2	AA2	-	.
chr18	18066188	18066209	chr18:18066188-18066209	0	AAGCATTCTCAGAAACTTCTTT	1	2	2	AA2	-	.
chr18	18066238	18066264	chr18:18066238-18066264	0	GAACATTCCCTTTGGTAGAGCAGGTTT	1	2	7	AB2	-	.
chr18	18066359	18066380	chr18:18066359-18066380	0	AAGCATTCTCAGAAACTAGTTT	1	1	2	A2	-	.
chr18	18066576	18066602	chr18:18066576-18066602	0	GAACATTCCCTTTCACAGAGCAGGTTT	1	2	7	AB2	-	.
chr18	18066697	18066718	chr18:18066697-18066718	0	AAGCATCCTCAGAAACTAACTC	1	2	2	AA2	-	.
chr18	18066914	18066940	chr18:18066914-18066940	0	GAACATTCCCTATCATAGAGCAGGTTT	1	2	7	AB2	-	.
chr18	18067372	18067393	chr18:18067372-18067393	0	AAGCATTCTCAGAAACTTGTTT	1	1	2	A2	-	.
chr18	18067710	18067731	chr18:18067710-18067731	0	AAGCATTCTCAGAAACTTGTTT	1	1	2	A2	-	.
chr18	18067881	18067902	chr18:18067881-18067902	0	AAGCATTCTCAGAAACTTCTTT	1	2	2	AA2	-	.
chr18	18067931	18067957	chr18:18067931-18067957	0	GAACATTCCCTTTGGTAGAGCAGGTTT	1	2	7	AB2	-	.
chr18	18068052	18068073	chr18:18068052-18068073	0	AAGCATTCTCAGAAACTTATTT	1	2	2	AA2	-	.
chr18	18068223	18068244	chr18:18068223-18068244	0	AAACATTCTCAGAAACTTCTTT	1	2	2	AA2	-	.
chr18	18068273	18068299	chr18:18068273-18068299	0	GAACATTCCCTTTGGTAGAGCAGGTTT	1	2	7	AB2	-	.
chr18	18068394	18068415	chr18:18068394-18068415	0	AAGCATTCTCAGAAACTAGTTT	1	1	2	A2	-	.
chr18	18068611	18068637	chr18:18068611-18068637	0	GAACATTCCCTTTCACAGAGCAGGTTT	1	2	7	AB2	-	.
chr18	18068732	18068753	chr18:18068732-18068753	0	AAGCATTCTCAGAAACTTACTC	1	2	2	AA2	-	.
chr18	18069070	18069091	chr18:18069070-18069091	0	AAGCATTCTCAGAAACTTATTT	1	2	2	AA2	-	.
chr18	18069407	18069428	chr18:18069407-18069428	0	AAGCATTCTCAGAAACTTGTTT	1	1	2	A2	-	.
chr18	18069745	18069766	chr18:18069745-18069766	0	AAGCATTCTCAGAAACTTGTTT	1	1	2	A2	-	.
chr18	18069916	18069937	chr18:18069916-18069937	0	AAGCATTCTCAGAAACTTCTTT	1	2	2	AA2	-	.
chr18	18069966	18069992	chr18:18069966-18069992	0	GAACATTCCCTTTGGTAGAGCAGGTTT	1	2	7	AB2	-	.
chr18	18070087	18070108	chr18:18070087-18070108	0	AAGCATTCTCAGAAACTTATTT	1	2	2	AA2	-	.
chr18	18070258	18070279	chr18:18070258-18070279	0	AAGCATTCTCAGAAACTTCTTT	1	2	2	AA2	-	.
chr18	18070308	18070334	chr18:18070308-18070334	0	GAACATTCCCTTTGGTAGAGCAGGTTT	1	2	7	AB2	-	.
chr18	18070429	18070450	chr18:18070429-18070450	0	AAGCATTCTCAGAAACTAGTTT	1	1	2	A2	-	.
chr18	18070646	18070672	chr18:18070646-18070672	0	GAACATTCCCTTTCACAGAGCAGGTTT	1	2	7	AB2	-	.
chr18	18070767	18070788	chr18:18070767-18070788	0	AAGCATTCTCAGAAACTTACTC	1	2	2	AA2	-	.
chr18	18071105	18071126	chr18:18071105-18071126	0	AAGCATTCTCAGAAACTTATTT	1	2	2	AA2	-	.
chr18	18071442	18071463	chr18:18071442-18071463	0	AAGCATTCTCAGAAACTTGTTT	1	1	2	A2	-	.
chr18	18071947	18071968	chr18:18071947-18071968	0	AAGCATTCTCAGAAACTTGTTT	1	1	2	A2	-	.
chr18	18072285	18072306	chr18:18072285-18072306	0	AAGCATTCTCAGAAACTTGTTT	1	1	2	A2	-	.
chr18	18072456	18072477	chr18:18072456-18072477	0	AAGCATTCTCAGAAACTTCTTT	1	2	2	AA2	-	.
chr18	18072506	18072532	chr18:18072506-18072532	0	GAACATTCCCTTTGGTAGAGCAGGTTT	1	2	7	AB2	-	.
chr18	18072627	18072648	chr18:18072627-18072648	0	AAGCATTCTCAGAAACTTATTT	1	2	2	AA2	-	.
chr18	18072798	18072819	chr18:18072798-18072819	0	AAGCATTCTCAGAAACTTCTTT	1	2	2	AA2	-	.
chr18	18072848	18072874	chr18:18072848-18072874	0	GAACATTCCCTTTGGTAGAGCAGGTTT	1	2	7	AB2	-	.
chr18	18072969	18072990	chr18:18072969-18072990	0	AAGCATTCTCAGAAACTAGTTT	1	1	2	A2	-	.
chr18	18073186	18073212	chr18:18073186-18073212	0	GAACATTCCCTTTCACAGAGCAGGTTT	1	2	7	AB2	-	.
chr18	18073307	18073328	chr18:18073307-18073328	0	AAGCATTCTCAGAAACTTACTC	1	2	2	AA2	-	.
chr18	18073645	18073666	chr18:18073645-18073666	0	AAGCATTCTCAGAAACTTATTT	1	2	2	AA2	-	.
chr18	18073982	18074003	chr18:18073982-18074003	0	AAGCATTCTCAGAAACTTGTTT	1	1	2	A2	-	.
chr18	18074199	18074225	chr18:18074199-18074225	0	GAACATTCCCTATCATAGAGCATGTTG	1	2	7	AC2	-	.
chr18	18074320	18074341	chr18:18074320-18074341	0	AAGCATTCTCAGAAACTTGTTT	1	1	2	A2	-	.
chr18	18074491	18074512	chr18:18074491-18074512	0	AAGCATTCTCAGAAACTTCTTT	1	2	2	AA2	-	.
chr18	18074541	18074567	chr18:18074541-18074567	0	GAACATTCCCTTTGGTAGAGCAGGTTT	1	2	7	AB2	-	.
chr18	18074662	18074683	chr18:18074662-18074683	0	AAGCATTCTCAGAAACTTATTT	1	2	2	AA2	-	.
chr18	18074833	18074854	chr18:18074833-18074854	0	AAGCATTCTCAGAAACTTCTTT	1	2	2	AA2	-	.
chr18	18074883	18074909	chr18:18074883-18074909	0	GAACATTCCCTTTGGTAGAGCAGGTTT	1	2	7	AB2	-	.
chr18	18075004	18075025	chr18:18075004-18075025	0	AAGCATTCTCAGAAACTAGTTT	1	1	2	A2	-	.
chr18	18075221	18075247	chr18:18075221-18075247	0	GAACATTCCCTTTCACAGAGCAGGTTT	1	2	7	AB2	-	.
chr18	18075343	18075364	chr18:18075343-18075364	0	AAGCATTCTCAGAAACTTACTC	1	2	2	AA2	-	.
chr18	18075560	18075586	chr18:18075560-18075586	0	GAACATTCCCTATCATAGAGCAGGTTT	1	2	7	AB2	-	.
chr18	18075681	18075702	chr18:18075681-18075702	0	AAGCATTCTCAGAAACTTATTT	1	2	2	AA2	-	.
chr18	18076018	18076039	chr18:18076018-18076039	0	AAGCATTCTCAGAAACTTGGTT	1	2	2	AD2	-	.
chr18	18076356	18076377	chr18:18076356-18076377	0	AAGCATTCTCAGAAACTTATTT	1	2	2	AA2	-	.
chr18	18076693	18076714	chr18:18076693-18076714	0	AAGCATTCTCAGAAACTTGTTT	1	1	2	A2	-	.
chr18	18077031	18077052	chr18:18077031-18077052	0	AAGCATTCTCAGAAACTTGTTT	1	1	2	A2	-	.
chr18	18077202	18077223	chr18:18077202-18077223	0	AAGCATTCTCAGAAACTTCTTT	1	2	2	AA2	-	.
chr18	18077252	18077278	chr18:18077252-18077278	0	GAACATTCCCTTTGGTAGAGCAGGTTT	1	2	7	AB2	-	.
chr18	18077373	18077394	chr18:18077373-18077394	0	AAGCATTCTCAGAAACTTATTT	1	2	2	AA2	-	.
chr18	18077544	18077565	chr18:18077544-18077565	0	AAGCATTCTCAGAAACTTCTTT	1	2	2	AA2	-	.
chr18	18077594	18077620	chr18:18077594-18077620	0	GAACATTCCCTTTGGTAGAGCAGGTTT	1	2	7	AB2	-	.
chr18	18077715	18077736	chr18:18077715-18077736	0	AAGCATTCTCAGAAACTCGTTT	1	2	2	AB2	-	.
chr18	18077932	18077958	chr18:18077932-18077958	0	GAACATTCCCTTTCACAGAGCAGGTTT	1	2	7	AB2	-	.
chr18	18078053	18078074	chr18:18078053-18078074	0	AAGCATTCTCAGAAACTTACTC	1	2	2	AA2	-	.
chr18	18078270	18078296	chr18:18078270-18078296	0	GAACATTCCCTATCATAGAGCAGGTTT	1	2	7	AB2	-	.
chr18	18078391	18078412	chr18:18078391-18078412	0	AAGCATTCTCAGAAACTTATTT	1	2	2	AA2	-	.
chr18	18078728	18078749	chr18:18078728-18078749	0	AAGCATTCTCAGAAACTTGTTT	1	1	2	A2	-	.
chr18	18079066	18079087	chr18:18079066-18079087	0	AAGCATTCTCAGAAACTTGTTT	1	1	2	A2	-	.
chr18	18079287	18079313	chr18:18079287-18079313	0	GAACATTCCCTATCATAGAGCAGGTTT	1	2	7	AB2	-	.
chr18	18079408	18079429	chr18:18079408-18079429	0	AAGCATTCTCAGAAACTTATTT	1	2	2	AA2	-	.
chr18	18079579	18079600	chr18:18079579-18079600	0	AAGCATTCTCAGAAACTTCTTT	1	2	2	AA2	-	.
chr18	18079629	18079655	chr18:18079629-18079655	0	GAACATTCCCTTTGGTAGAGCAGGTTT	1	2	7	AB2	-	.
chr18	18079750	18079771	chr18:18079750-18079771	0	AAGCATTCTCAGAAACTAGTTT	1	1	2	A2	-	.
chr18	18079967	18079993	chr18:18079967-18079993	0	GAACATTCCCTTTCACAGAGCAGGTTT	1	2	7	AB2	-	.
chr18	18080088	18080109	chr18:18080088-18080109	0	AAGCATTCTCAGAAACTTACTC	1	2	2	AA2	-	.
chr18	18080305	18080331	chr18:18080305-18080331	0	GAACATTCCCTCTCATAGAGCATGTTG	1	2	7	AC2	-	.
chr18	18080426	18080447	chr18:18080426-18080447	0	AAGCATTCTCAGAAACTTGTTT	1	1	2	A2	-	.
chr18	18080647	18080673	chr18:18080647-18080673	0	GAACATTCCCTTTGGTAGAGCAGGTTT	1	2	7	AB2	-	.
chr18	18080768	18080789	chr18:18080768-18080789	0	AAGCATTCTCAGAAACTTATTT	1	2	2	AA2	-	.
chr18	18080939	18080960	chr18:18080939-18080960	0	AAGCATTCTCAGAAACTTCTTT	1	2	2	AA2	-	.
chr18	18080989	18081015	chr18:18080989-18081015	0	GAACATTCCCTTTGGTAGAGCAGGTTT	1	2	7	AB2	-	.
chr18	18081110	18081131	chr18:18081110-18081131	0	AAGCATTCTCAGAAACTAGTTT	1	1	2	A2	-	.
chr18	18081327	18081353	chr18:18081327-18081353	0	GAACATTCCCTTTCACAGAGCAGGTTT	1	2	7	AB2	-	.
chr18	18081448	18081469	chr18:18081448-18081469	0	AAGCATTCTCAGAAACTTACTC	1	2	2	AA2	-	.
chr18	18081665	18081691	chr18:18081665-18081691	0	GAACATTCCCTATCATAGAGCAGGTTT	1	2	7	AB2	-	.
chr18	18081786	18081807	chr18:18081786-18081807	0	AAGCATTCTCAGAAACTTATTT	1	2	2	AA2	-	.
chr18	18082123	18082144	chr18:18082123-18082144	0	AAGCATTCTCAGAAACTTGGTT	1	2	2	AD2	-	.
chr18	18082461	18082482	chr18:18082461-18082482	0	AAGCATTCTCAGAAACTTGTTT	1	1	2	A2	-	.
chr18	18082682	18082708	chr18:18082682-18082708	0	GAACATTCCCTTTGGTAGAGCAGGTTT	1	2	7	AB2	-	.
chr18	18082803	18082824	chr18:18082803-18082824	0	AAGCATTCTCAGAAACTTATTT	1	2	2	AA2	-	.
chr18	18082974	18082995	chr18:18082974-18082995	0	AAGCATTCTCAGAAACTTCTTT	1	2	2	AA2	-	.
chr18	18083024	18083050	chr18:18083024-18083050	0	GAACATTCCCTTTGGTAGAGCAGGTTT	1	2	7	AB2	-	.
chr18	18083145	18083166	chr18:18083145-18083166	0	AAGCATTCTCAGAAACTAGTTT	1	1	2	A2	-	.
chr18	18083362	18083388	chr18:18083362-18083388	0	GAACATTCCCTTTCACAGAGCAGGTTT	1	2	7	AB2	-	.
chr18	18083483	18083504	chr18:18083483-18083504	0	AAGCATTCTCAGAAACTTACTC	1	2	2	AA2	-	.
chr18	18083821	18083842	chr18:18083821-18083842	0	AAGCATTCTCAGAAACTTGTTT	1	1	2	A2	-	.
chr18	18083993	18084014	chr18:18083993-18084014	0	AAGCATTCTCAGAAACTTCTTT	1	2	2	AA2	-	.
chr18	18084043	18084069	chr18:18084043-18084069	0	GAACATTCCCTTTGGTAGAGCAGGTTT	1	2	7	AB2	-	.
chr18	18084164	18084185	chr18:18084164-18084185	0	AAGCATTCTCAGAAACTTATTT	1	2	2	AA2	-	.
chr18	18084335	18084356	chr18:18084335-18084356	0	AAGCATTCTCAGAAACTTCTTT	1	2	2	AA2	-	.
chr18	18084385	18084411	chr18:18084385-18084411	0	GAACATTCCCTTTGGTAGAGCAGGTTT	1	2	7	AB2	-	.
chr18	18084506	18084527	chr18:18084506-18084527	0	AAGCATTCTCAGAAACTAGTTT	1	1	2	A2	-	.
chr18	18084723	18084749	chr18:18084723-18084749	0	GAACATTCCCTTTCACAGAGCAGGTTT	1	2	7	AB2	-	.
chr18	18084844	18084865	chr18:18084844-18084865	0	AAGCATTCTCAGAAACTTACTC	1	2	2	AA2	-	.
chr18	18085061	18085087	chr18:18085061-18085087	0	GAACATTCCCTATCATAGAGCAGGTTT	1	2	7	AB2	-	.
chr18	18085182	18085203	chr18:18085182-18085203	0	AAGCATTCTCAGAAACTTATTT	1	2	2	AA2	-	.
chr18	18085519	18085540	chr18:18085519-18085540	0	AAGCATTCTCAGAAACTTGTTT	1	1	2	A2	-	.
chr18	18085856	18085877	chr18:18085856-18085877	0	AAGCATTCTCAGAAACTTGTTT	1	1	2	A2	-	.
chr18	18086027	18086048	chr18:18086027-18086048	0	AAGCATTCTCAGAAACTTCTTT	1	2	2	AA2	-	.
chr18	18086077	18086103	chr18:18086077-18086103	0	GAACATTCCCTTTGGTAGAGCAGGTTT	1	2	7	AB2	-	.
chr18	18086198	18086219	chr18:18086198-18086219	0	AAGCATTCTCAGAAACTTATTT	1	2	2	AA2	-	.
chr18	18086369	18086390	chr18:18086369-18086390	0	AAGCATTCTCAGAAACTTCTTT	1	2	2	AA2	-	.
chr18	18086419	18086445	chr18:18086419-18086445	0	GAACATTCCCTTTGGTAGAGCAGGTTT	1	2	7	AB2	-	.
chr18	18086540	18086561	chr18:18086540-18086561	0	AAGCATTCTCAGAAACTAGTTT	1	1	2	A2	-	.
chr18	18086757	18086783	chr18:18086757-18086783	0	GAACATTCCCTTTCACAGAGCAGGTTT	1	2	7	AB2	-	.
chr18	18086878	18086899	chr18:18086878-18086899	0	AAGCATTCTCAGAAACTTACTC	1	2	2	AA2	-	.
chr18	18086928	18086953	chr18:18086928-18086953	0	GAACATTTCTATTCATAGAGAAGTTT	1	2	6	AA2	-	.
chr18	18087214	18087235	chr18:18087214-18087235	0	AAGCATTCTCAGAAACTTGTTT	1	1	2	A2	-	.
chr18	18087552	18087573	chr18:18087552-18087573	0	AAGCATTCTCAGAAACTTGTTT	1	1	2	A2	-	.
chr18	18087723	18087744	chr18:18087723-18087744	0	AAGCATTCTCAGAAACTTCTTT	1	2	2	AA2	-	.
chr18	18087773	18087799	chr18:18087773-18087799	0	GAACATTCCCTTTGGTAGAGCAGGTTT	1	2	7	AB2	-	.
chr18	18087894	18087915	chr18:18087894-18087915	0	AAGCATTCTCAGAAACTTATTT	1	2	2	AA2	-	.
chr18	18088065	18088086	chr18:18088065-18088086	0	AAGCATTCTCAGAAACTTCTTT	1	2	2	AA2	-	.
chr18	18088115	18088141	chr18:18088115-18088141	0	GAACATTCCCTTTGGTAGAGCAGGTTT	1	2	7	AB2	-	.
chr18	18088236	18088257	chr18:18088236-18088257	0	AAGCATTCTCAGAAACTAGTTT	1	1	2	A2	-	.
chr18	18088453	18088479	chr18:18088453-18088479	0	GAACATTCCCTTTCACAGAGCAGGTTT	1	2	7	AB2	-	.
chr18	18088575	18088596	chr18:18088575-18088596	0	AAGCATTCTCAGAAACTTACTC	1	2	2	AA2	-	.
chr18	18088913	18088934	chr18:18088913-18088934	0	AAGCATTCTCAGAAACTTATTT	1	2	2	AA2	-	.
chr18	18089250	18089271	chr18:18089250-18089271	0	AAGCATTCTCAGAAACTTGTTT	1	1	2	A2	-	.
chr18	18089588	18089609	chr18:18089588-18089609	0	AAGCATTCTCAGAAACTTGTTT	1	1	2	A2	-	.
chr18	18089759	18089780	chr18:18089759-18089780	0	AAGCATTCTCAGAAACTTCTTT	1	2	2	AA2	-	.
chr18	18089809	18089835	chr18:18089809-18089835	0	GAACATTCCCTTTGGTAGAGCAGGTTT	1	2	7	AB2	-	.
chr18	18089930	18089951	chr18:18089930-18089951	0	AAGCATTCTCAGAAACTTATTT	1	2	2	AA2	-	.
chr18	18090101	18090122	chr18:18090101-18090122	0	AAGCATTCTCAAAAACTTCTTT	1	2	2	AA2	-	.
chr18	18090151	18090177	chr18:18090151-18090177	0	GAACATTCTCTTTGGTAGAGCAGGTTT	1	2	7	AB2	-	.
chr18	18090272	18090293	chr18:18090272-18090293	0	AAGCATTCTCAGAAACTAGTTT	1	1	2	A2	-	.
chr18	18090489	18090515	chr18:18090489-18090515	0	GAACATTCCCTTTCACAGAGCAGGTTT	1	2	7	AB2	-	.
chr18	18090610	18090631	chr18:18090610-18090631	0	AAGCATTCTCAGAAACTTACTC	1	2	2	AA2	-	.
chr18	18090827	18090853	chr18:18090827-18090853	0	GAACATTCCCTATCATAGAGCAGGTTT	1	2	7	AB2	-	.
chr18	18090948	18090969	chr18:18090948-18090969	0	AAGCATTCTCAGAAACTTATTT	1	2	2	AA2	-	.
chr18	18091285	18091306	chr18:18091285-18091306	0	GAGCATTCTCAGAAACTTGTTT	1	1	2	A2	-	.
chr18	18091623	18091644	chr18:18091623-18091644	0	AAGCATTCTCAGAAACTTGTTT	1	1	2	A2	-	.
chr18	18091794	18091815	chr18:18091794-18091815	0	AAGCATTCTCAGAAACTTCTTT	1	2	2	AA2	-	.
chr18	18091844	18091870	chr18:18091844-18091870	0	GAACATTCCCTTTGGTAGAGCAGGTTT	1	2	7	AB2	-	.
chr18	18091965	18091986	chr18:18091965-18091986	0	AAGCATTCTCAGAAACTTATTT	1	2	2	AA2	-	.
chr18	18092136	18092157	chr18:18092136-18092157	0	AAGCATTCTCAGAAACTTCTTT	1	2	2	AA2	-	.
chr18	18092186	18092212	chr18:18092186-18092212	0	GAACATTCCCTTTGGTAGAGCAGGTTT	1	2	7	AB2	-	.
chr18	18092307	18092328	chr18:18092307-18092328	0	AAGCATTCTCAGAAACTAGTTT	1	1	2	A2	-	.
chr18	18092525	18092551	chr18:18092525-18092551	0	GAACATTCCCTTTCACAGAGCAGGTTT	1	2	7	AB2	-	.
chr18	18092646	18092667	chr18:18092646-18092667	0	AAGCATTCTCAGAAACTTACTC	1	2	2	AA2	-	.
chr18	18092863	18092889	chr18:18092863-18092889	0	GAACATTCCCTATCATAGAGCAGGTTT	1	2	7	AB2	-	.
chr18	18092984	18093005	chr18:18092984-18093005	0	AAGCATTCTCAGAAACTTATTT	1	2	2	AA2	-	.
chr18	18093321	18093342	chr18:18093321-18093342	0	AAGCATTCTCAGAAACTTGTTT	1	1	2	A2	-	.
chr18	18093659	18093680	chr18:18093659-18093680	0	AAGCATTCTCAGAAACTTGTTT	1	1	2	A2	-	.
chr18	18093830	18093851	chr18:18093830-18093851	0	AAGCATTCTCAGAAACTTCTTT	1	2	2	AA2	-	.
chr18	18093880	18093906	chr18:18093880-18093906	0	GAACATTCCCTTTGGTAGAGCAGGTTT	1	2	7	AB2	-	.
chr18	18094001	18094022	chr18:18094001-18094022	0	AAGCATTCTCAGAAACTTATTT	1	2	2	AA2	-	.
chr18	18094172	18094193	chr18:18094172-18094193	0	AAGCATTCTCAGAAACTTCTTT	1	2	2	AA2	-	.
chr18	18094222	18094248	chr18:18094222-18094248	0	GAACATTCCCTTTGGTAGAGCAGGTTT	1	2	7	AB2	-	.
chr18	18094343	18094364	chr18:18094343-18094364	0	AAGCATTCTCAGAAACTTATTT	1	2	2	AA2	-	.
chr18	18094514	18094535	chr18:18094514-18094535	0	AAGCATTCTCAGAAACTTCTTT	1	2	2	AA2	-	.
chr18	18094563	18094589	chr18:18094563-18094589	0	GAACATTCCCTTTGTTAGAGCAGGTTT	1	2	7	AB2	-	.
chr18	18094684	18094705	chr18:18094684-18094705	0	AAGCATTCTCAGAACCTAGTTT	1	2	2	AD2	-	.
chr18	18094901	18094927	chr18:18094901-18094927	0	GAACATTCCCTTTCACAGAGCAGGTTT	1	2	7	AB2	-	.
chr18	18095022	18095043	chr18:18095022-18095043	0	AAGCATTCTCAGAAACTTACTC	1	2	2	AA2	-	.
chr18	18095239	18095265	chr18:18095239-18095265	0	GAACATTCCCTATCATAGAGCATGTTG	1	2	7	AC2	-	.
chr18	18095360	18095381	chr18:18095360-18095381	0	AAGCATTCTCAGAAACTTGCTT	1	1	2	A2	-	.
chr18	18095531	18095552	chr18:18095531-18095552	0	AAGCATTCTCAGAAACTTCTTT	1	2	2	AA2	-	.
chr18	18095581	18095607	chr18:18095581-18095607	0	GAACATTCCCTTTGGTAGAGCAGGTTT	1	2	7	AB2	-	.
chr18	18095702	18095723	chr18:18095702-18095723	0	AAGCATTCTCAGAAACTTATTT	1	2	2	AA2	-	.
chr18	18095873	18095894	chr18:18095873-18095894	0	AAGCATTCTCAGAAACTTCTTT	1	2	2	AA2	-	.
chr18	18095923	18095949	chr18:18095923-18095949	0	GAACATTCCCTTTGGTAGAGCAGGTTT	1	2	7	AB2	-	.
chr18	18096044	18096065	chr18:18096044-18096065	0	AAGCATTCTCAGAAACTAGTTT	1	1	2	A2	-	.
chr18	18096261	18096287	chr18:18096261-18096287	0	GAACATTCCCTTTCACAGAGCAGGTTT	1	2	7	AB2	-	.
chr18	18096382	18096403	chr18:18096382-18096403	0	AAGCATTCTCAGAAACTTACTC	1	2	2	AA2	-	.
chr18	18096720	18096741	chr18:18096720-18096741	0	AAGCATTCTCAGAAACTTATTT	1	2	2	AA2	-	.
chr18	18097057	18097078	chr18:18097057-18097078	0	AAGCATTCTCAGAAACTTGTTT	1	1	2	A2	-	.
chr18	18097395	18097416	chr18:18097395-18097416	0	AAGCATTCTCAGAAACTTGTTT	1	1	2	A2	-	.
chr18	18097566	18097587	chr18:18097566-18097587	0	AAGCATTCTCAGAAACTTCTTT	1	2	2	AA2	-	.
chr18	18097616	18097642	chr18:18097616-18097642	0	GAACATTCCCTTTGGTAGAGCAGGTTT	1	2	7	AB2	-	.
chr18	18097737	18097758	chr18:18097737-18097758	0	AAGCATTCTCAGAAACTTATTT	1	2	2	AA2	-	.
chr18	18097908	18097929	chr18:18097908-18097929	0	AAGCATTCTCAGAAACTTCTTT	1	2	2	AA2	-	.
chr18	18097958	18097984	chr18:18097958-18097984	0	GAACATTCCCTTTGGTAGAGCAGGTTT	1	2	7	AB2	-	.
chr18	18098077	18098098	chr18:18098077-18098098	0	AAGCATTCTCAGAAACTAGTTT	1	1	2	A2	-	.
chr18	18098295	18098321	chr18:18098295-18098321	0	GAACATTCCCTTTCACAGAGCAGGTTT	1	2	7	AB2	-	.
chr18	18098416	18098437	chr18:18098416-18098437	0	AAGCATTCTCAGAAACTTACTC	1	2	2	AA2	-	.
chr18	18098754	18098775	chr18:18098754-18098775	0	AAGCATTCTCAGAAACTTATTT	1	2	2	AA2	-	.
chr18	18099091	18099112	chr18:18099091-18099112	0	AAGCATTCTCAGAAACTTGTTT	1	1	2	A2	-	.
chr18	18099308	18099334	chr18:18099308-18099334	0	GAACATTCCCTATCATAGAGCAGGTTT	1	2	7	AB2	-	.
chr18	18099429	18099450	chr18:18099429-18099450	0	AAGCATTCTCAGAAACTTATTT	1	2	2	AA2	-	.
chr18	18099766	18099787	chr18:18099766-18099787	0	AAGCATTCTCAGAAACTTGTTT	1	1	2	A2	-	.
chr18	18099983	18100009	chr18:18099983-18100009	0	GAACATTCCCTATCATAGAGCAGGTTT	1	2	7	AB2	-	.
chr18	18100104	18100125	chr18:18100104-18100125	0	AAGCATTCTCAGAAACTTGTTT	1	1	2	A2	-	.
chr18	18100275	18100296	chr18:18100275-18100296	0	AAGCATTCTCAGAAACTTCTTT	1	2	2	AA2	-	.
chr18	18100325	18100351	chr18:18100325-18100351	0	GAACATTCCCTTTCACAGAGCAGGTTT	1	2	7	AB2	-	.
chr18	18100446	18100467	chr18:18100446-18100467	0	AAGCATTCTCAGAAACTTACTC	1	2	2	AA2	-	.
chr18	18100783	18100804	chr18:18100783-18100804	0	AAGCATTCTCAGAAACTTGTTT	1	1	2	A2	-	.
chr18	18100954	18100975	chr18:18100954-18100975	0	AAGCATTCTCAGAAACTTCTTT	1	2	2	AA2	-	.
chr18	18101004	18101030	chr18:18101004-18101030	0	GAACATTCCCTTTGGTAGAGCAGGTTT	1	2	7	AB2	-	.
chr18	18101125	18101146	chr18:18101125-18101146	0	AAGCATTCTCAGAAACTTATTT	1	2	2	AA2	-	.
chr18	18101296	18101317	chr18:18101296-18101317	0	AAGCATTCTCAGAAACTTCTTT	1	2	2	AA2	-	.
chr18	18101346	18101372	chr18:18101346-18101372	0	GAACATTCCCTTTGGTAGAGCAGGTTT	1	2	7	AB2	-	.
chr18	18101467	18101488	chr18:18101467-18101488	0	AAGCATTCTCAGAAACTAGTTT	1	1	2	A2	-	.
chr18	18101684	18101710	chr18:18101684-18101710	0	GAACATTCCCTTTCACAGAGCAGGTTT	1	2	7	AB2	-	.
chr18	18101805	18101826	chr18:18101805-18101826	0	AAGCATTCTCAGAAACTTACTC	1	2	2	AA2	-	.
chr18	18101972	18101993	chr18:18101972-18101993	0	CAGCATTCTCAGAAACTTGTTT	1	2	2	AC1	-	.
chr18	18102310	18102331	chr18:18102310-18102331	0	AAGCATTCTCAGAAACTTGTTT	1	1	2	A2	-	.
chr18	18102481	18102502	chr18:18102481-18102502	0	AAGCATTCTCAGAAACTTTTTT	1	2	2	AA2	-	.
chr18	18102531	18102557	chr18:18102531-18102557	0	GAACATTCCCTTTGGTAGAGCAGGTTT	1	2	7	AB2	-	.
chr18	18102652	18102673	chr18:18102652-18102673	0	AAGCATTCTCAGAAACTTCTTT	1	2	2	AA2	-	.
chr18	18102702	18102728	chr18:18102702-18102728	0	GAACATTCCCTTTGGTAGAGCAGGTTT	1	2	7	AB2	-	.
chr18	18102823	18102844	chr18:18102823-18102844	0	AAGCATTCTCAGAAACTTCTTT	1	2	2	AA2	-	.
chr18	18102873	18102899	chr18:18102873-18102899	0	GAACATTCCCTTTGGTAGAGCAGGTTT	1	2	7	AB2	-	.
chr18	18102994	18103015	chr18:18102994-18103015	0	AAGCATTCTCAGAAACTAGTTT	1	1	2	A2	-	.
chr18	18103211	18103237	chr18:18103211-18103237	0	GAACATTCCCTTTCACAGAGCAGGTTT	1	2	7	AB2	-	.
chr18	18103332	18103353	chr18:18103332-18103353	0	AAGCATTCTCAGAAACTTACTC	1	2	2	AA2	-	.
chr18	18103550	18103576	chr18:18103550-18103576	0	GAACATTCCCTATCATAGAGCAGGTTT	1	2	7	AB2	-	.
chr18	18103671	18103692	chr18:18103671-18103692	0	AAGCATTCTCAGAAACTTATTT	1	2	2	AA2	-	.
chr18	18104008	18104029	chr18:18104008-18104029	0	AAGCATTCTCAGAAACTTGTTT	1	1	2	A2	-	.
chr18	18104346	18104367	chr18:18104346-18104367	0	AAGCATTCTCAGAAACTTGTTT	1	1	2	A2	-	.
chr18	18104518	18104539	chr18:18104518-18104539	0	AAGCATTCTCAGAAACTTCTTT	1	2	2	AA2	-	.
chr18	18104568	18104594	chr18:18104568-18104594	0	GAACATTCCCTTTGGTAGAGCAGGTTT	1	2	7	AB2	-	.
chr18	18104689	18104710	chr18:18104689-18104710	0	AAGCATTCTCAGAAACTTATTT	1	2	2	AA2	-	.
chr18	18104860	18104881	chr18:18104860-18104881	0	AAGCATTCTCAGAAACTTCTTT	1	2	2	AA2	-	.
chr18	18104910	18104936	chr18:18104910-18104936	0	GAACATTCCCTTTGGTAGAGCAGGTTT	1	2	7	AB2	-	.
chr18	18105031	18105052	chr18:18105031-18105052	0	AAGCATTCTCAGAAACTAGTTT	1	1	2	A2	-	.
chr18	18105248	18105274	chr18:18105248-18105274	0	GAACATTCCCTTTCACAGAGCAGGTTT	1	2	7	AB2	-	.
chr18	18105586	18105612	chr18:18105586-18105612	0	GAACATTCCCTATCATAGAGCAGGTTT	1	2	7	AB2	-	.
chr18	18105707	18105728	chr18:18105707-18105728	0	AAGCATTCTCAGAAACTTATTT	1	2	2	AA2	-	.
chr18	18106043	18106064	chr18:18106043-18106064	0	AAGCATTCTCAGAAACTTGTTT	1	1	2	A2	-	.
chr18	18106381	18106402	chr18:18106381-18106402	0	AAGCATTCTCAGAAACTTGTTT	1	1	2	A2	-	.
chr18	18106553	18106574	chr18:18106553-18106574	0	AAGCATTCTCAGAAACTTCTTT	1	2	2	AA2	-	.
chr18	18106603	18106629	chr18:18106603-18106629	0	GAACATTCCCTTTGGTAGAGCAGGTTT	1	2	7	AB2	-	.
chr18	18106724	18106745	chr18:18106724-18106745	0	AAGCATTCTCAGAAACTTATTT	1	2	2	AA2	-	.
chr18	18106895	18106917	chr18:18106895-18106917	0	AAGCATTCTCAGCAAACTTCTTT	1	2	3	AA2	-	.
chr18	18106946	18106972	chr18:18106946-18106972	0	GAACATTCCCTTTGGTAGAGCAGGTTT	1	2	7	AB2	-	.
chr18	18107067	18107088	chr18:18107067-18107088	0	AAGCATTCTCAGAAACTAGTTT	1	1	2	A2	-	.
chr18	18107284	18107310	chr18:18107284-18107310	0	GAACATTCCCTTTCACAGAGCAGGTTT	1	2	7	AB2	-	.
chr18	18107405	18107426	chr18:18107405-18107426	0	AAGCATTCTCAGAAACTTACTC	1	2	2	AA2	-	.
chr18	18107743	18107764	chr18:18107743-18107764	0	AAGCATTCCCAGAAACTTATTT	1	2	2	AA2	-	.
chr18	18108080	18108101	chr18:18108080-18108101	0	AAGCATTCTCAGAAACTTGTTT	1	1	2	A2	-	.
chr18	18108418	18108439	chr18:18108418-18108439	0	AAGCATTCTCAGAAACTTGTTT	1	1	2	A2	-	.
chr18	18108588	18108609	chr18:18108588-18108609	0	AAGCATTCTCAGAAACTTCTTT	1	2	2	AA2	-	.
chr18	18108638	18108664	chr18:18108638-18108664	0	GAACATTCCCTTTGGTAGAGCAGGTTT	1	2	7	AB2	-	.
chr18	18108759	18108780	chr18:18108759-18108780	0	AAGCATTCTCAGAAACTTATTT	1	2	2	AA2	-	.
chr18	18108930	18108951	chr18:18108930-18108951	0	AAGCATTCTCAGAAACTTCTTT	1	2	2	AA2	-	.
chr18	18108980	18109006	chr18:18108980-18109006	0	GAACATTCCCTTTGTTAGAGCAGGTTT	1	2	7	AB2	-	.
chr18	18109101	18109122	chr18:18109101-18109122	0	AAGCATTCTCAGAAACTAGTTT	1	1	2	A2	-	.
chr18	18109318	18109344	chr18:18109318-18109344	0	GAACATTCCCTTTCACAGAGCAGGTTT	1	2	7	AB2	-	.
chr18	18109439	18109460	chr18:18109439-18109460	0	AAGCATTCTCAGAAACTTACTC	1	2	2	AA2	-	.
chr18	18109777	18109798	chr18:18109777-18109798	0	AAGCATTCTCAGAAACTTATTT	1	2	2	AA2	-	.
chr18	18110114	18110135	chr18:18110114-18110135	0	AAGCATTCTCAGAAACTTGTTT	1	1	2	A2	-	.
chr18	18110331	18110357	chr18:18110331-18110357	0	GAACATTCCCTATCATAGAGCAGGTTT	1	2	7	AB2	-	.
chr18	18110452	18110473	chr18:18110452-18110473	0	AAGCATTCTCAGAAACTTATTT	1	2	2	AA2	-	.
chr18	18110789	18110810	chr18:18110789-18110810	0	AAGCATTCTCAGAAACTTGTTT	1	1	2	A2	-	.
chr18	18111127	18111148	chr18:18111127-18111148	0	AAGCATTCTCAGAAACTTGTTT	1	1	2	A2	-	.
chr18	18111298	18111319	chr18:18111298-18111319	0	AAGCATTCTCAGAAACTTCTTT	1	2	2	AA2	-	.
chr18	18111348	18111374	chr18:18111348-18111374	0	GAACATTCCCTTTGGTAGAGCAGGTTT	1	2	7	AB2	-	.
chr18	18111469	18111490	chr18:18111469-18111490	0	AAGCATTCTCAGAAACTTATTT	1	2	2	AA2	-	.
chr18	18111640	18111661	chr18:18111640-18111661	0	AAGCATTCTCAGAAACTTCTTT	1	2	2	AA2	-	.
chr18	18111690	18111716	chr18:18111690-18111716	0	GAACATTCCCTTTGGTAGAGCAGGTTT	1	2	7	AB2	-	.
chr18	18111811	18111832	chr18:18111811-18111832	0	AAGCATTCTCAGAAACTAGTTT	1	1	2	A2	-	.
chr18	18112028	18112054	chr18:18112028-18112054	0	GAACATTCCCTTTCACAAAGCAGGTTT	1	2	7	AB2	-	.
chr18	18112149	18112170	chr18:18112149-18112170	0	AAGCATTCTCAGAAACTTACTC	1	2	2	AA2	-	.
chr18	18112487	18112508	chr18:18112487-18112508	0	AAGCATTCTCAGAAACTTATTT	1	2	2	AA2	-	.
chr18	18112824	18112845	chr18:18112824-18112845	0	AAGCATTCTCAGAAACTTGTTT	1	1	2	A2	-	.
chr18	18113162	18113183	chr18:18113162-18113183	0	AAACATTCTCAGAAACTTGTTT	1	1	2	A2	-	.
chr18	18113333	18113354	chr18:18113333-18113354	0	AAGCATTCTCAGAAACTTCTTT	1	2	2	AA2	-	.
chr18	18113383	18113409	chr18:18113383-18113409	0	GAACATTCCCTTTGGTAGAGCAGGTTT	1	2	7	AB2	-	.
chr18	18113504	18113525	chr18:18113504-18113525	0	AAGCATTCTCAGAAACTTATTT	1	2	2	AA2	-	.
chr18	18113675	18113696	chr18:18113675-18113696	0	AAGCATTCTCAGAAACTTCTTT	1	2	2	AA2	-	.
chr18	18113725	18113751	chr18:18113725-18113751	0	GAACATTCTCTTTGGTAGAGCAGGTTT	1	2	7	AB2	-	.
chr18	18113846	18113867	chr18:18113846-18113867	0	AAGCATTCTCAGAAACTAGTTT	1	1	2	A2	-	.
chr18	18114063	18114089	chr18:18114063-18114089	0	GAACATTCCCTTTCACAGAGCAGGTTT	1	2	7	AB2	-	.
chr18	18114184	18114205	chr18:18114184-18114205	0	AAGCATTCTCAGAAACTTACTC	1	2	2	AA2	-	.
chr18	18114522	18114543	chr18:18114522-18114543	0	AAGCATTCTCAGAAACTTATTT	1	2	2	AA2	-	.
chr18	18114859	18114880	chr18:18114859-18114880	0	AAGCATTCTCAGAAACTTGTTT	1	1	2	A2	-	.
chr18	18115196	18115217	chr18:18115196-18115217	0	AAGCATTCTCAGAAACTTATTT	1	2	2	AA2	-	.
chr18	18115534	18115555	chr18:18115534-18115555	0	AAGCATTCTCAGAAACTTGTTT	1	1	2	A2	-	.
chr18	18115705	18115726	chr18:18115705-18115726	0	AAGCATTCTCAGAAACTTCTTT	1	2	2	AA2	-	.
chr18	18115755	18115781	chr18:18115755-18115781	0	GAACATTCCCTTTGGTAGAGCAGGTTT	1	2	7	AB2	-	.
chr18	18115876	18115897	chr18:18115876-18115897	0	AAGCATTCTCAGAAACTTATTT	1	2	2	AA2	-	.
chr18	18116047	18116068	chr18:18116047-18116068	0	AAGCATTCTCAGAAACTTCTTT	1	2	2	AA2	-	.
chr18	18116097	18116123	chr18:18116097-18116123	0	GAACATTCCCTTTGGTAGAGCAGGTTT	1	2	7	AB2	-	.
chr18	18116218	18116239	chr18:18116218-18116239	0	AAGCATTCTCAGAAACTAGTTT	1	1	2	A2	-	.
chr18	18116435	18116461	chr18:18116435-18116461	0	GAACATTCCCTTTCACAGAGCAGGTTT	1	2	7	AB2	-	.
chr18	18116556	18116577	chr18:18116556-18116577	0	AAGCATTCTCAGAAACTTACTC	1	2	2	AA2	-	.
chr18	18116773	18116799	chr18:18116773-18116799	0	GAACATTCCCTATCATAGAGCAGGTTT	1	2	7	AB2	-	.
chr18	18116894	18116915	chr18:18116894-18116915	0	AAGCATTCTCAGAAACTTATTT	1	2	2	AA2	-	.
chr18	18117231	18117252	chr18:18117231-18117252	0	AAGCATTCTCAGAAACTTGTTT	1	1	2	A2	-	.
chr18	18117571	18117592	chr18:18117571-18117592	0	AAGCATTCTCAGAAACTTGTTT	1	1	2	A2	-	.
chr18	18117742	18117763	chr18:18117742-18117763	0	AAGCATTCTCAGAAACTTCTTT	1	2	2	AA2	-	.
chr18	18117792	18117818	chr18:18117792-18117818	0	GAACATTCCCTTTGGTAGAGCAGGTTT	1	2	7	AB2	-	.
chr18	18117913	18117934	chr18:18117913-18117934	0	AAGCATTCTCAGAAACTTATTT	1	2	2	AA2	-	.
chr18	18118084	18118105	chr18:18118084-18118105	0	AAGCATTCTCAGAAACTTCTTT	1	2	2	AA2	-	.
chr18	18118134	18118160	chr18:18118134-18118160	0	GAACATTCCCTTTGGTAGAGCAGGTTT	1	2	7	AB2	-	.
chr18	18118255	18118276	chr18:18118255-18118276	0	AAGCATTCTCAGAAACTAGTTT	1	1	2	A2	-	.
chr18	18118472	18118498	chr18:18118472-18118498	0	GAACATTCCCTTTCACAGAGCAGGTTT	1	2	7	AB2	-	.
chr18	18118593	18118614	chr18:18118593-18118614	0	AAGCATTCTCAGAAACTTACTC	1	2	2	AA2	-	.
chr18	18118930	18118951	chr18:18118930-18118951	0	AAGCATTCTCAGAAACTAGTTT	1	1	2	A2	-	.
chr18	18119147	18119173	chr18:18119147-18119173	0	GAACATTCCCATTCACAGAGCAGGTTT	1	2	7	AB2	-	.
chr18	18119268	18119289	chr18:18119268-18119289	0	AAGCATTCTCAGAAACTTACTC	1	2	2	AA2	-	.
chr18	18119485	18119511	chr18:18119485-18119511	0	GAACATTCCCTATCATAGAGCAGGTTT	1	2	7	AB2	-	.
chr18	18119606	18119627	chr18:18119606-18119627	0	AAGCATTCTCAGAAACTTATTT	1	2	2	AA2	-	.
chr18	18119943	18119964	chr18:18119943-18119964	0	AAGCATTCTCAGAAACTTGTTT	1	1	2	A2	-	.
chr18	18120281	18120302	chr18:18120281-18120302	0	AAGCATTCTCAGAAACTTGTTT	1	1	2	A2	-	.
chr18	18120452	18120473	chr18:18120452-18120473	0	AAGCATTCTCAGAAACTTCTTT	1	2	2	AA2	-	.
chr18	18120502	18120528	chr18:18120502-18120528	0	GAACATTCCCTTTGGTAGAGCAGGTTT	1	2	7	AB2	-	.
chr18	18120623	18120644	chr18:18120623-18120644	0	AAGCATTCTCAGAAACTTATTT	1	2	2	AA2	-	.
chr18	18120794	18120815	chr18:18120794-18120815	0	AAGCATTCTCAGAAACTTCTTT	1	2	2	AA2	-	.
chr18	18120844	18120870	chr18:18120844-18120870	0	GAACATTCCCTTTGGTAGAGCAGGTTT	1	2	7	AB2	-	.
chr18	18120965	18120986	chr18:18120965-18120986	0	AAGCATTCTCAGAAACTAGTTT	1	1	2	A2	-	.
chr18	18121182	18121208	chr18:18121182-18121208	0	GAACATTCCCTTTCACAGAGCAGGTTT	1	2	7	AB2	-	.
chr18	18121303	18121324	chr18:18121303-18121324	0	AAGCATTCTCAGAAACTTACTC	1	2	2	AA2	-	.
chr18	18121520	18121546	chr18:18121520-18121546	0	GAACATTCCCTATCATAGAGCAGGTTT	1	2	7	AB2	-	.
chr18	18121641	18121662	chr18:18121641-18121662	0	AAGCATTCTCAGAAACTTATTT	1	2	2	AA2	-	.
chr18	18121978	18121999	chr18:18121978-18121999	0	AAGCATTCTCAGAAACTTGTTT	1	1	2	A2	-	.
chr18	18122315	18122336	chr18:18122315-18122336	0	AAGCATTCTCAGAAACTTGTTT	1	1	2	A2	-	.
chr18	18122486	18122507	chr18:18122486-18122507	0	AAGCATTCTCAGAAACTTCTTT	1	2	2	AA2	-	.
chr18	18122536	18122562	chr18:18122536-18122562	0	GAACATTCCCTTTGGTAGAGCAGGTTT	1	2	7	AB2	-	.
chr18	18122657	18122678	chr18:18122657-18122678	0	AAGCATTCTCAGAAACTTATTT	1	2	2	AA2	-	.
chr18	18122828	18122849	chr18:18122828-18122849	0	AAGCATTCTCAGAAACTTCTTT	1	2	2	AA2	-	.
chr18	18122878	18122904	chr18:18122878-18122904	0	GAACATTCCCTTTGGTAGAGCAGGTTT	1	2	7	AB2	-	.
chr18	18122999	18123020	chr18:18122999-18123020	0	AAGCATTCTCAGAAACTAGTTT	1	1	2	A2	-	.
chr18	18123216	18123242	chr18:18123216-18123242	0	GAACATTCCCTTTCACAGAGCAGGTTT	1	2	7	AB2	-	.
chr18	18123337	18123358	chr18:18123337-18123358	0	AAGCATTCTCAGAAACTTACTC	1	2	2	AA2	-	.
chr18	18123676	18123697	chr18:18123676-18123697	0	AAGCATTCTCAGAAACTTATTT	1	2	2	AA2	-	.
chr18	18123847	18123868	chr18:18123847-18123868	0	AAGCATTCTCAGAAACTTCTTT	1	2	2	AA2	-	.
chr18	18123897	18123923	chr18:18123897-18123923	0	GAACATTCCCTTTGGTAGAGCAGGTTT	1	2	7	AB2	-	.
chr18	18124018	18124039	chr18:18124018-18124039	0	AAGCATTCTCTGAAACTTTTTT	1	2	2	AA2	-	.
chr18	18124189	18124210	chr18:18124189-18124210	0	AAGCATTCTCAGAAACTTCTTT	1	2	2	AA2	-	.
chr18	18124239	18124265	chr18:18124239-18124265	0	GAACATTCCCTTTGGTAGAGCAGGTTT	1	2	7	AB2	-	.
chr18	18124360	18124381	chr18:18124360-18124381	0	AAGCATTCTCAGAAACTAGTTT	1	1	2	A2	-	.
chr18	18124577	18124603	chr18:18124577-18124603	0	GAACATTCCCTTTCACAGAGCAGGTTT	1	2	7	AB2	-	.
chr18	18125036	18125057	chr18:18125036-18125057	0	AAGCATTCTCAGAAACTTGTTT	1	1	2	A2	-	.
chr18	18125257	18125283	chr18:18125257-18125283	0	GAACATTCCCTTTGGTAGAGCAGGTTT	1	2	7	AB2	-	.
chr18	18125378	18125399	chr18:18125378-18125399	0	AAACATTCTCAGAAACTTATTT	1	2	2	AA2	-	.
chr18	18125549	18125570	chr18:18125549-18125570	0	AAGCATTCTCAGAAACTTCTTT	1	2	2	AA2	-	.
chr18	18125599	18125625	chr18:18125599-18125625	0	GAACATTCCCTTTGGTAGAGCAGGTTT	1	2	7	AB2	-	.
chr18	18125720	18125741	chr18:18125720-18125741	0	AAGCATTCTCAGAAACTAGTTT	1	1	2	A2	-	.
chr18	18125937	18125963	chr18:18125937-18125963	0	GAACATTCCCTTTCACAGAGCAGGTTT	1	2	7	AB2	-	.
chr18	18126058	18126079	chr18:18126058-18126079	0	AAGCATTCTCAGAAACTTACTC	1	2	2	AA2	-	.
chr18	18126275	18126301	chr18:18126275-18126301	0	GAACATTCCCTATCATAGAGCAGGTTT	1	2	7	AB2	-	.
chr18	18126396	18126417	chr18:18126396-18126417	0	AAGCATTCCCAGAAACTTATTT	1	2	2	AA2	-	.
chr18	18126733	18126754	chr18:18126733-18126754	0	AAGCATTCTCAGAAACTTGTTT	1	1	2	A2	-	.
chr18	18127071	18127092	chr18:18127071-18127092	0	AAGCATTCTCAGAAACTTGTTG	1	2	2	AC2	-	.
chr18	18127242	18127263	chr18:18127242-18127263	0	AAGCATTCTCAGAAACTTCTTC	1	2	2	AA2	-	.
chr18	18127292	18127318	chr18:18127292-18127318	0	GAACATTCCCTTCGGTAGAGCAGGTTT	1	2	7	AB2	-	.
chr18	18127413	18127434	chr18:18127413-18127434	0	AAGCATTCTCAGAAACTTATTT	1	2	2	AA2	-	.
chr18	18127584	18127605	chr18:18127584-18127605	0	AAGCATTCTCAGAAACTTCTTT	1	2	2	AA2	-	.
chr18	18127634	18127659	chr18:18127634-18127659	0	GAACATTCCTTTGGTAGAGCAGGTTT	1	2	6	AB2	-	.
chr18	18127754	18127775	chr18:18127754-18127775	0	AAGCATTCTCAGAAACTAGTTT	1	1	2	A2	-	.
chr18	18127971	18127997	chr18:18127971-18127997	0	GAACATTCCCTTTCACAGAGCAGGTTT	1	2	7	AB2	-	.
chr18	18128092	18128113	chr18:18128092-18128113	0	AAGCATTCTCAGAAACTTACTC	1	2	2	AA2	-	.
chr18	18128309	18128335	chr18:18128309-18128335	0	GAACATTCCCTATCATAGAGCAGGTTT	1	2	7	AB2	-	.
chr18	18128430	18128451	chr18:18128430-18128451	0	AAGCATTCCCAGAAACTTATTT	1	2	2	AA2	-	.
chr18	18128767	18128788	chr18:18128767-18128788	0	AAGCATTCTCAGAAACTTGTTT	1	1	2	A2	-	.
chr18	18129105	18129126	chr18:18129105-18129126	0	AAGCATTCTCAGAAACTTGTTT	1	1	2	A2	-	.
chr18	18129276	18129297	chr18:18129276-18129297	0	AAGCATTCTCAGAAACTTCTTT	1	2	2	AA2	-	.
chr18	18129326	18129352	chr18:18129326-18129352	0	GAACATTCCCTTTGGTAGAGCAGGTTT	1	2	7	AB2	-	.
chr18	18129447	18129468	chr18:18129447-18129468	0	AAGCATTCTCAGAAACTTATTT	1	2	2	AA2	-	.
chr18	18129618	18129639	chr18:18129618-18129639	0	AAGCATTCTCAGAAACTTCTTT	1	2	2	AA2	-	.
chr18	18129668	18129694	chr18:18129668-18129694	0	GAACATTCCCTTTGGTAGAGCAGGTTT	1	2	7	AB2	-	.
chr18	18129789	18129810	chr18:18129789-18129810	0	AAGCATTCTCAGAAACTAGTTT	1	1	2	A2	-	.
chr18	18130006	18130032	chr18:18130006-18130032	0	GAACATTCCCTTTCACAGAGCAGGTTT	1	2	7	AB2	-	.
chr18	18130127	18130148	chr18:18130127-18130148	0	AAGCATTCTCAGAAACTTACTC	1	2	2	AA2	-	.
chr18	18130465	18130486	chr18:18130465-18130486	0	AAGCATTCTCAGAAACTTATTT	1	2	2	AA2	-	.
chr18	18130802	18130823	chr18:18130802-18130823	0	AAGCATTCTCAGAAACTTGGTT	1	2	2	AD2	-	.
chr18	18131140	18131161	chr18:18131140-18131161	0	AAGCATTCTCAGAAACTTGTTT	1	1	2	A2	-	.
chr18	18131311	18131332	chr18:18131311-18131332	0	AAGCATTCTCAGAAACTTCTTT	1	2	2	AA2	-	.
chr18	18131361	18131387	chr18:18131361-18131387	0	GAACATTCCCTTTGGTAGAGCAGGTTT	1	2	7	AB2	-	.
chr18	18131482	18131503	chr18:18131482-18131503	0	AAGCATTCTCAGAAACTTATTT	1	2	2	AA2	-	.
chr18	18131653	18131674	chr18:18131653-18131674	0	AAGCATTCTCAGAAACTTCTTT	1	2	2	AA2	-	.
chr18	18131703	18131729	chr18:18131703-18131729	0	GAACATTCCCTTTGGTAGAGCAGGTTT	1	2	7	AB2	-	.
chr18	18131822	18131843	chr18:18131822-18131843	0	AAGCATTCTCAGAAACTACTTT	1	2	2	AA2	-	.
chr18	18132039	18132065	chr18:18132039-18132065	0	GAACATTCCCTTTCACAGAGCAGGTTT	1	2	7	AB2	-	.
chr18	18132487	18132507	chr18:18132487-18132507	0	CAACTAGTCACAAGCATTCTC	2	3	1	ACC1	-	.
chr18	18132669	18132690	chr18:18132669-18132690	0	AAGCATTCTCAGAAACTTCTTT	1	2	2	AA2	-	.
chr18	18132719	18132745	chr18:18132719-18132745	0	GAACATTCCCTTTGGTAGAGCAGGTTT	1	2	7	AB2	-	.
chr18	18132840	18132861	chr18:18132840-18132861	0	AAGCATTCTCAGAAACTTATTT	1	2	2	AA2	-	.
chr18	18133011	18133032	chr18:18133011-18133032	0	AAGCATTCTCAGAAACTTCTTT	1	2	2	AA2	-	.
chr18	18133061	18133087	chr18:18133061-18133087	0	GAACATTCCCTTTGGTAGAGCAGGTTT	1	2	7	AB2	-	.
chr18	18133180	18133201	chr18:18133180-18133201	0	AAGCATTCTCAGAAACTAGTTT	1	1	2	A2	-	.
chr18	18133397	18133423	chr18:18133397-18133423	0	GAACATTCCCTTTCACAGAGCAGGTTT	1	2	7	AB2	-	.
chr18	18133518	18133539	chr18:18133518-18133539	0	AAGCATTCTCAGAAACTTACTC	1	2	2	AA2	-	.
chr18	18133856	18133877	chr18:18133856-18133877	0	AAGCATTCTCAGAAACTTATTT	1	2	2	AA2	-	.
chr18	18134192	18134213	chr18:18134192-18134213	0	AAGCATTCTCAGAAACTTGTTT	1	1	2	A2	-	.
chr18	18134530	18134551	chr18:18134530-18134551	0	AAGCATTCTCAGAAACTTGTTT	1	1	2	A2	-	.
chr18	18134702	18134723	chr18:18134702-18134723	0	AAGCATTCTCAGAAACTTCTTT	1	2	2	AA2	-	.
chr18	18134873	18134894	chr18:18134873-18134894	0	AAGCATTCTCAGAAACTTATTT	1	2	2	AA2	-	.
chr18	18135044	18135065	chr18:18135044-18135065	0	AAGCATTCTCAGAAACTTCTTT	1	2	2	AA2	-	.
chr18	18135094	18135120	chr18:18135094-18135120	0	GAACATTCCCTTTGGTAGAGCAGGTTT	1	2	7	AB2	-	.
chr18	18135215	18135236	chr18:18135215-18135236	0	AAGCATTCTCAGAAACTAGTTT	1	1	2	A2	-	.
chr18	18135432	18135458	chr18:18135432-18135458	0	GAACATTCCCTTTCACAGAGCAGGTTT	1	2	7	AB2	-	.
chr18	18135553	18135574	chr18:18135553-18135574	0	AAGCATTCTCAGAAACTTACTC	1	2	2	AA2	-	.
chr18	18135770	18135796	chr18:18135770-18135796	0	GAACATTCCCTATCATAGAGCAGGTTT	1	2	7	AB2	-	.
chr18	18135891	18135912	chr18:18135891-18135912	0	AAGCATTCTCAGAAACTTATTT	1	2	2	AA2	-	.
chr18	18136228	18136249	chr18:18136228-18136249	0	AAGCATTCTCAGAAACTGGTTT	1	2	2	AB2	-	.
chr18	18136566	18136587	chr18:18136566-18136587	0	AAGCATTCTCAGAAACTTGTTT	1	1	2	A2	-	.
chr18	18136737	18136758	chr18:18136737-18136758	0	AAGCATTCTCAGAAACTTCTTT	1	2	2	AA2	-	.
chr18	18136787	18136813	chr18:18136787-18136813	0	GAACATTCCCTTTGGTAGAGCAGGTTT	1	2	7	AB2	-	.
chr18	18136908	18136929	chr18:18136908-18136929	0	AAGCATTCTCAGAAACTTATTT	1	2	2	AA2	-	.
chr18	18137079	18137100	chr18:18137079-18137100	0	AAGCATTCTCAGAAACTTATTT	1	2	2	AA2	-	.
chr18	18137246	18137267	chr18:18137246-18137267	0	CAGCATTCTCAGAAACTAGTTT	1	2	2	AC1	-	.
chr18	18137463	18137489	chr18:18137463-18137489	0	GAACATTCCCTTTCACAGAGCAGGTTT	1	2	7	AB2	-	.
chr18	18137584	18137605	chr18:18137584-18137605	0	AAGCATTCTCAGAAACTTACTC	1	2	2	AA2	-	.
chr18	18137922	18137943	chr18:18137922-18137943	0	AAGCATTCTCAGAAACTTATTT	1	2	2	AA2	-	.
chr18	18138259	18138280	chr18:18138259-18138280	0	AAGCATTCTCAGAAACTTGTTT	1	1	2	A2	-	.
chr18	18138598	18138619	chr18:18138598-18138619	0	AAGCATTCTCAGAAACTTGTTT	1	1	2	A2	-	.
chr18	18138769	18138790	chr18:18138769-18138790	0	AAGCATTCTCAGAAACTTCTTT	1	2	2	AA2	-	.
chr18	18138819	18138845	chr18:18138819-18138845	0	GAACATTCCCTTTGGTAGAGCAGGTTT	1	2	7	AB2	-	.
chr18	18138940	18138961	chr18:18138940-18138961	0	AAGCATTCTCAGAAACTTATTT	1	2	2	AA2	-	.
chr18	18139282	18139303	chr18:18139282-18139303	0	AAGCATTCTCAGAAACTAGTTT	1	1	2	A2	-	.
chr18	18139500	18139526	chr18:18139500-18139526	0	GAACATTCCCTTTCACAGAGCAGGTTT	1	2	7	AB2	-	.
chr18	18139621	18139642	chr18:18139621-18139642	0	AAGCATTCTCAGAAACTTACTC	1	2	2	AA2	-	.
chr18	18139672	18139696	chr18:18139672-18139696	0	AAACTTTCTTTTCATAGAGAAGTTT	1	2	5	AA2	-	.
chr18	18139838	18139864	chr18:18139838-18139864	0	GAACATTCCCTATCATAGAGCAGGTTT	1	2	7	AB2	-	.
chr18	18139961	18139982	chr18:18139961-18139982	0	AAGCATTCTCAGAAACTTATTT	1	2	2	AA2	-	.
chr18	18140298	18140319	chr18:18140298-18140319	0	AAGCATTCTCAGAAACTTGTTT	1	1	2	A2	-	.
chr18	18140636	18140657	chr18:18140636-18140657	0	AAGCATTCTCAGAAACTTGTTT	1	1	2	A2	-	.
chr18	18140978	18140999	chr18:18140978-18140999	0	AAACATTGTCAGAAACTAGTTT	2	2	2	AD1	-	.
chr18	18141195	18141221	chr18:18141195-18141221	0	GAACATTCCCTTTCACAGAGCAGGTTT	1	2	7	AB2	-	.
chr18	18141316	18141337	chr18:18141316-18141337	0	AAGCATTCTCAGAAACTTACTC	1	2	2	AA2	-	.
chr18	18141654	18141675	chr18:18141654-18141675	0	AAGCATTCTCAGAAACTTATTT	1	2	2	AA2	-	.
chr18	18141825	18141846	chr18:18141825-18141846	0	AAGCATTCTCAGAAACTTCTTT	1	2	2	AA2	-	.
chr18	18141875	18141901	chr18:18141875-18141901	0	GAACATTCCCTTTGGTAGAGCAGGTTT	1	2	7	AB2	-	.
chr18	18141996	18142017	chr18:18141996-18142017	0	AAGCATTCTCAGAAACTAGTTT	1	1	2	A2	-	.
chr18	18142213	18142239	chr18:18142213-18142239	0	GAACATTCCCTTTCACAGAGCAGGTTT	1	2	7	AB2	-	.
chr18	18142334	18142355	chr18:18142334-18142355	0	AAGCATTCTCAGAAACTTACTC	1	2	2	AA2	-	.
chr18	18142384	18142409	chr18:18142384-18142409	0	GAACATTTCTATTCATAGAGAAGTTT	1	2	6	AA2	-	.
chr18	18142672	18142693	chr18:18142672-18142693	0	AAGCATTCTCAGAAACTTGTTT	1	1	2	A2	-	.
chr18	18142843	18142864	chr18:18142843-18142864	0	AAGCATTCTCAGAAACTTCTTT	1	2	2	AA2	-	.
chr18	18142893	18142919	chr18:18142893-18142919	0	GAACATTCCCTTTGGTAGAGCAGGTTT	1	2	7	AB2	-	.
chr18	18143014	18143035	chr18:18143014-18143035	0	AAGCATTCTCAGAAACTTATTT	1	2	2	AA2	-	.
chr18	18143185	18143206	chr18:18143185-18143206	0	AAGCATTCTCAGAAACTTCTTT	1	2	2	AA2	-	.
chr18	18143235	18143261	chr18:18143235-18143261	0	GAACATTCCCTTTGGTAGAGCAGGTTT	1	2	7	AB2	-	.
chr18	18143356	18143377	chr18:18143356-18143377	0	AAGCATTCTCAGAAACTAGTTT	1	1	2	A2	-	.
chr18	18143573	18143599	chr18:18143573-18143599	0	GAACATTCCCTTTCACAGAGCAGGTTT	1	2	7	AB2	-	.
chr18	18143694	18143715	chr18:18143694-18143715	0	AAGCATTCTCAGAAACTTACTC	1	2	2	AA2	-	.
chr18	18144032	18144053	chr18:18144032-18144053	0	AAGCATTCTCAGAAACTTATTT	1	2	2	AA2	-	.
chr18	18144369	18144390	chr18:18144369-18144390	0	AAGCATTCTCAGAAACTTGTTT	1	1	2	A2	-	.
chr18	18144707	18144728	chr18:18144707-18144728	0	AAGCATTCTCAGAAACTTGTTT	1	1	2	A2	-	.
chr18	18144878	18144899	chr18:18144878-18144899	0	AAGCATTCTCAGAAACTTCTTT	1	2	2	AA2	-	.
chr18	18145049	18145070	chr18:18145049-18145070	0	AAGCATTCTCAGAAACTTATTT	1	2	2	AA2	-	.
chr18	18145220	18145241	chr18:18145220-18145241	0	AAGCATTCTCAGAAACTTCTTT	1	2	2	AA2	-	.
chr18	18145270	18145296	chr18:18145270-18145296	0	GAACATTCCCTTTGGTAGAGCAGGTTT	1	2	7	AB2	-	.
chr18	18145391	18145412	chr18:18145391-18145412	0	AAGCATTCTCAGAAACTAGTTT	1	1	2	A2	-	.
chr18	18145608	18145634	chr18:18145608-18145634	0	GAACATTCCCTTTCACAGAGCAGGTTT	1	2	7	AB2	-	.
chr18	18145728	18145749	chr18:18145728-18145749	0	GAGCATTCTCAGAAACTTACTC	1	2	2	AA2	-	.
chr18	18146066	18146087	chr18:18146066-18146087	0	AAGCATTCTCAGAAACTTATTT	1	2	2	AA2	-	.
chr18	18146403	18146424	chr18:18146403-18146424	0	AAGCATTCTCAGAAACTTGTTT	1	1	2	A2	-	.
chr18	18146741	18146762	chr18:18146741-18146762	0	AAGCATTCTCAGAAACTTGTTT	1	1	2	A2	-	.
chr18	18146912	18146933	chr18:18146912-18146933	0	AAGCATTCTCAGAAACTTCTTT	1	2	2	AA2	-	.
chr18	18146962	18146988	chr18:18146962-18146988	0	GAACATTCCCTTTGGTAGAGCAGGTTT	1	2	7	AB2	-	.
chr18	18147083	18147105	chr18:18147083-18147105	0	AAGCATTCTCAGTAAACTTATTT	1	2	3	AA2	-	.
chr18	18147255	18147276	chr18:18147255-18147276	0	AAGCATTCTCAGAAACTTCTTT	1	2	2	AA2	-	.
chr18	18147426	18147447	chr18:18147426-18147447	0	AAGCATTCTCAGAAACTAGTTT	1	1	2	A2	-	.
chr18	18147643	18147669	chr18:18147643-18147669	0	GAACATTCCCTTTCACAGAGCAGGTTT	1	2	7	AB2	-	.
chr18	18147764	18147785	chr18:18147764-18147785	0	AAGCATTCTCAGAAACTTACTC	1	2	2	AA2	-	.
chr18	18148102	18148123	chr18:18148102-18148123	0	AAGCATTCTCAGAAACTTGTTT	1	1	2	A2	-	.
chr18	18148273	18148294	chr18:18148273-18148294	0	AAGCATTCTCAGAAACTTCTTT	1	2	2	AA2	-	.
chr18	18148323	18148349	chr18:18148323-18148349	0	GAACATTCCCTTTGGTAGAGCAGGTTT	1	2	7	AB2	-	.
chr18	18148444	18148465	chr18:18148444-18148465	0	AAGCATTCTCAGAAACTTATTT	1	2	2	AA2	-	.
chr18	18148615	18148636	chr18:18148615-18148636	0	AAGCATTCTCAGAAACTTCTTT	1	2	2	AA2	-	.
chr18	18148665	18148691	chr18:18148665-18148691	0	GAACATTCCCTTTGGTAGAGCAGGTTT	1	2	7	AB2	-	.
chr18	18148786	18148807	chr18:18148786-18148807	0	AAGCATTCTCAGAAACTAGTTT	1	1	2	A2	-	.
chr18	18149003	18149029	chr18:18149003-18149029	0	GAACATTCCCTTTCACAGAGCAGGTTT	1	2	7	AB2	-	.
chr18	18149124	18149145	chr18:18149124-18149145	0	AAGCATTCTCAGAAACTTACTC	1	2	2	AA2	-	.
chr18	18149175	18149199	chr18:18149175-18149199	0	AAACTTTCTTTTCATAGAGAAGTTT	1	2	5	AA2	-	.
chr18	18149341	18149367	chr18:18149341-18149367	0	GAACATTCCCTATCATAGAGCAGGTTT	1	2	7	AB2	-	.
chr18	18149462	18149483	chr18:18149462-18149483	0	AAGCATTCTCAGAAACTTATTT	1	2	2	AA2	-	.
chr18	18149799	18149820	chr18:18149799-18149820	0	AAGCATTCTCAGAAACTTGTTT	1	1	2	A2	-	.
chr18	18150136	18150157	chr18:18150136-18150157	0	AAGCATTCTCAGAAACTTGTTT	1	1	2	A2	-	.
chr18	18150307	18150328	chr18:18150307-18150328	0	AAGCATTCTCAGAAACTTCTTT	1	2	2	AA2	-	.
chr18	18150357	18150383	chr18:18150357-18150383	0	GAACATTCCCTTTGGTAGAGCAGGTTT	1	2	7	AB2	-	.
chr18	18150478	18150499	chr18:18150478-18150499	0	AAGCATTCTCAGAAACTTATTT	1	2	2	AA2	-	.
chr18	18150649	18150670	chr18:18150649-18150670	0	AAGCATTCTCAGAAACTTCTTT	1	2	2	AA2	-	.
chr18	18150820	18150841	chr18:18150820-18150841	0	AAGCATTCTCAGAAACTAGTTT	1	1	2	A2	-	.
chr18	18151037	18151063	chr18:18151037-18151063	0	GAACATTCCCTTTCACAGAGCAGGTTT	1	2	7	AB2	-	.
chr18	18151158	18151179	chr18:18151158-18151179	0	AAGCATTCTCAGAAACTTGTTT	1	1	2	A2	-	.
chr18	18151329	18151350	chr18:18151329-18151350	0	AAGCATTCTCAGAAACTTCTTT	1	2	2	AA2	-	.
chr18	18151379	18151405	chr18:18151379-18151405	0	GAACATTCCCTTTGGTAGAGCAGGTTT	1	2	7	AB2	-	.
chr18	18151500	18151521	chr18:18151500-18151521	0	AAGCATTCTCAGAAACTTATTT	1	2	2	AA2	-	.
chr18	18151671	18151692	chr18:18151671-18151692	0	AAGCATTCTCAGAAACTTCTTT	1	2	2	AA2	-	.
chr18	18151721	18151747	chr18:18151721-18151747	0	GAACATTCCCTTTGGTAGAGCAGGTTT	1	2	7	AB2	-	.
chr18	18151842	18151863	chr18:18151842-18151863	0	AAGCATTCTCAGAAACTAGTTT	1	1	2	A2	-	.
chr18	18152059	18152085	chr18:18152059-18152085	0	GAACATTCCCTTTCACAGAGCAGGTTT	1	2	7	AB2	-	.
chr18	18152397	18152423	chr18:18152397-18152423	0	GAACATTCCCTATCATAGAGCAGGTTT	1	2	7	AB2	-	.
chr18	18152518	18152539	chr18:18152518-18152539	0	AAGCATTCTCAGAAACTTATTT	1	2	2	AA2	-	.
chr18	18152855	18152876	chr18:18152855-18152876	0	AAGCATTCTCAGAAACTTGTTT	1	1	2	A2	-	.
chr18	18153194	18153215	chr18:18153194-18153215	0	AAGCATTCTCAGAAACTTGTTT	1	1	2	A2	-	.
chr18	18153365	18153386	chr18:18153365-18153386	0	AAGCATTCTCAGAAACTTCTTT	1	2	2	AA2	-	.
chr18	18153415	18153441	chr18:18153415-18153441	0	GAACATTCCCTTTGGTAGAGCAGGTTT	1	2	7	AB2	-	.
chr18	18153536	18153557	chr18:18153536-18153557	0	AAGCATTCTCAGAAACTTATTT	1	2	2	AA2	-	.
chr18	18153707	18153728	chr18:18153707-18153728	0	AAGCATTCTCAGAAACTTCTTT	1	2	2	AA2	-	.
chr18	18153757	18153783	chr18:18153757-18153783	0	GAACATTCCCTTTGGTAGAGCAGGTTT	1	2	7	AB2	-	.
chr18	18153878	18153899	chr18:18153878-18153899	0	AAGCATTCTCAGAAACTAGTTT	1	1	2	A2	-	.
chr18	18154095	18154121	chr18:18154095-18154121	0	GAACATTCCCTTTCACAGAGCAGGTTT	1	2	7	AB2	-	.
chr18	18154216	18154237	chr18:18154216-18154237	0	AAGCATTCTCAGAAACTTACTC	1	2	2	AA2	-	.
chr18	18154433	18154459	chr18:18154433-18154459	0	GAACATTCCCTATCATAGAGCAGGTTT	1	2	7	AB2	-	.
chr18	18154556	18154577	chr18:18154556-18154577	0	AAGCATTCTCAGAAACTTATTT	1	2	2	AA2	-	.
chr18	18154893	18154914	chr18:18154893-18154914	0	AAGCATTCTCAGAAACTTGTTT	1	1	2	A2	-	.
chr18	18155397	18155418	chr18:18155397-18155418	0	AAGCATTCTCAGAAACTTGTTT	1	1	2	A2	-	.
chr18	18155735	18155756	chr18:18155735-18155756	0	AAGCATTCTCAGAAACTTGTTT	1	1	2	A2	-	.
chr18	18155905	18155926	chr18:18155905-18155926	0	AAGCATTCTCAGAAACTTCTTT	1	2	2	AA2	-	.
chr18	18155955	18155981	chr18:18155955-18155981	0	GAACATTCCCTTTGGTAGAGCAGGTTT	1	2	7	AB2	-	.
chr18	18156076	18156097	chr18:18156076-18156097	0	AAGCATTCTCAGAAACTAGTTT	1	1	2	A2	-	.
chr18	18156293	18156319	chr18:18156293-18156319	0	GAACATTCCCTTTCACAGAGCAGGTTT	1	2	7	AB2	-	.
chr18	18156414	18156435	chr18:18156414-18156435	0	AAGCATTCTCAGAAACTTACTC	1	2	2	AA2	-	.
chr18	18156631	18156657	chr18:18156631-18156657	0	GAACATTCCCTATCATAGAGCAGGTTT	1	2	7	AB2	-	.
chr18	18156752	18156773	chr18:18156752-18156773	0	AAGCATTCTCAGAAACTTATTT	1	2	2	AA2	-	.
chr18	18157089	18157110	chr18:18157089-18157110	0	AAGCATTCTCAGAAACTTGTTT	1	1	2	A2	-	.
chr18	18157427	18157448	chr18:18157427-18157448	0	AAGCATTCTCAGAAACTTATTT	1	2	2	AA2	-	.
chr18	18157764	18157785	chr18:18157764-18157785	0	AAGCATTCTCAGAAACTTGTTT	1	1	2	A2	-	.
chr18	18158102	18158123	chr18:18158102-18158123	0	AAGCATTCTCAGAAACTTGTTT	1	1	2	A2	-	.
chr18	18158273	18158294	chr18:18158273-18158294	0	AAGCATTCTCAGAAACTTTTTT	1	2	2	AA2	-	.
chr18	18158323	18158349	chr18:18158323-18158349	0	GAACATTCCCTTTGGTAGAGCAGGTTT	1	2	7	AB2	-	.
chr18	18158444	18158465	chr18:18158444-18158465	0	AAGCATTCTCAGAAACTTATTT	1	2	2	AA2	-	.
chr18	18158615	18158636	chr18:18158615-18158636	0	AAGCATTCTCAGAAACTTCTTT	1	2	2	AA2	-	.
chr18	18158665	18158691	chr18:18158665-18158691	0	GAACATTCCCTTTGGTAGAGCAGGTTT	1	2	7	AB2	-	.
chr18	18158786	18158807	chr18:18158786-18158807	0	AAGCATTCTCAGAAACTAGTTT	1	1	2	A2	-	.
chr18	18159003	18159029	chr18:18159003-18159029	0	GAACATTCCCTTTCACAGAGCAGGTTT	1	2	7	AB2	-	.
chr18	18159124	18159145	chr18:18159124-18159145	0	AAGCATTCTCAGAAACTTACTC	1	2	2	AA2	-	.
chr18	18159462	18159483	chr18:18159462-18159483	0	AAGCATTCTCAGAAACTTGTTT	1	1	2	A2	-	.
chr18	18159633	18159654	chr18:18159633-18159654	0	AAGCATTCTCAGAAACTTCTTT	1	2	2	AA2	-	.
chr18	18159683	18159709	chr18:18159683-18159709	0	GAACATTCCCTTTGGTAGAGCAGGTTT	1	2	7	AB2	-	.
chr18	18159804	18159825	chr18:18159804-18159825	0	AAGCATTCTCAGAAACTTATTT	1	2	2	AA2	-	.
chr18	18159975	18159996	chr18:18159975-18159996	0	AAGCATTCTCAGAAACTTCTTT	1	2	2	AA2	-	.
chr18	18160025	18160051	chr18:18160025-18160051	0	GAACATTCCCTTTGGTAGAGCAGGTTT	1	2	7	AB2	-	.
chr18	18160146	18160167	chr18:18160146-18160167	0	AAGCATTCTCAGAAACTAGTTT	1	1	2	A2	-	.
chr18	18160363	18160389	chr18:18160363-18160389	0	GAACATTCCCTTTCACAGAGCAGGTTT	1	2	7	AB2	-	.
chr18	18160484	18160505	chr18:18160484-18160505	0	AAGCATTCTCAGAAACTTACTC	1	2	2	AA2	-	.
chr18	18160822	18160843	chr18:18160822-18160843	0	AAGCATTCTCAGAAACTTATTT	1	2	2	AA2	-	.
chr18	18161159	18161180	chr18:18161159-18161180	0	AAGCATTCTCAGAAACTTGGTT	1	2	2	AD2	-	.
chr18	18161497	18161518	chr18:18161497-18161518	0	AAGCATTCTCAGAAACTTGTTT	1	1	2	A2	-	.
chr18	18161668	18161689	chr18:18161668-18161689	0	AAGCATTCTCAGAAACTTCTTT	1	2	2	AA2	-	.
chr18	18161718	18161744	chr18:18161718-18161744	0	GAACATTCCCTTTGGTAGAGCAGGTTT	1	2	7	AB2	-	.
chr18	18161839	18161860	chr18:18161839-18161860	0	AAGCATTCTCAGAAACTTATTT	1	2	2	AA2	-	.
chr18	18162010	18162031	chr18:18162010-18162031	0	AAGCATTCTCAGAAACTTCTTT	1	2	2	AA2	-	.
chr18	18162060	18162086	chr18:18162060-18162086	0	GAACATTCCCTTTGGTAGAGCAGGTTT	1	2	7	AB2	-	.
chr18	18162181	18162202	chr18:18162181-18162202	0	AAGCATTCTCAGAAACTAGTTT	1	1	2	A2	-	.
chr18	18162398	18162424	chr18:18162398-18162424	0	GAACATTCCCTTTCACAGAGCAGGTTT	1	2	7	AB2	-	.
chr18	18162520	18162541	chr18:18162520-18162541	0	AAGCATTCTCAGAAACTTACTC	1	2	2	AA2	-	.
chr18	18162737	18162763	chr18:18162737-18162763	0	GAACATTCCCTATCATAGAGCAGGTTT	1	2	7	AB2	-	.
chr18	18162857	18162878	chr18:18162857-18162878	0	AAGCATTCTCAGAAACTTATTT	1	2	2	AA2	-	.
chr18	18163194	18163215	chr18:18163194-18163215	0	AAGCATTCTCAGAAACTTGTTT	1	1	2	A2	-	.
chr18	18163411	18163437	chr18:18163411-18163437	0	GAACATTCCCTATCATAGAGCAGGTTT	1	2	7	AB2	-	.
chr18	18163532	18163553	chr18:18163532-18163553	0	AAGCATTCTCAGAAACTTGTTT	1	1	2	A2	-	.
chr18	18163703	18163724	chr18:18163703-18163724	0	AAGCATTCTCAGAAACTTCTTT	1	2	2	AA2	-	.
chr18	18163753	18163779	chr18:18163753-18163779	0	GAACATTCCCTTTGGTAGAGCAGGTTT	1	2	7	AB2	-	.
chr18	18163874	18163895	chr18:18163874-18163895	0	AAGCATTCTCAGAAACTTATTT	1	2	2	AA2	-	.
chr18	18164045	18164066	chr18:18164045-18164066	0	AAGCATTCTCAGAAACTTCTTT	1	2	2	AA2	-	.
chr18	18164095	18164121	chr18:18164095-18164121	0	GAACATTCCCTTTGGTAGAGCAGGTTT	1	2	7	AB2	-	.
chr18	18164216	18164237	chr18:18164216-18164237	0	AGGCATTCTCAGAAACTAGTTT	1	1	2	A2	-	.
chr18	18164433	18164459	chr18:18164433-18164459	0	GAACATTCCCTTTCACAGAGCAGGTTT	1	2	7	AB2	-	.
chr18	18164554	18164575	chr18:18164554-18164575	0	AAGCATTCTCAGAAACTTACTC	1	2	2	AA2	-	.
chr18	18164892	18164913	chr18:18164892-18164913	0	AAGCATTCTCAGAAACTTATTT	1	2	2	AA2	-	.
chr18	18165229	18165250	chr18:18165229-18165250	0	AAGCATTCTCAGAAACTTGTTT	1	1	2	A2	-	.
chr18	18165567	18165588	chr18:18165567-18165588	0	AAGCATTCTCAGAAACTTGTTT	1	1	2	A2	-	.
chr18	18165738	18165759	chr18:18165738-18165759	0	AAGCATTCTCAGAAACTTCTTT	1	2	2	AA2	-	.
chr18	18165788	18165814	chr18:18165788-18165814	0	GAACATTCCCTTTGGTAGAGCAGGTTT	1	2	7	AB2	-	.
chr18	18165909	18165930	chr18:18165909-18165930	0	AAGCATTCTCAGAAACTTATTT	1	2	2	AA2	-	.
chr18	18166080	18166101	chr18:18166080-18166101	0	AAGCATTCTCAGAAACTTCTTT	1	2	2	AA2	-	.
chr18	18166130	18166156	chr18:18166130-18166156	0	GAACATTCCCTTTGGTAGAGCAGGTTT	1	2	7	AB2	-	.
chr18	18166251	18166272	chr18:18166251-18166272	0	AAGCATTCTCAGAAACTAGTTT	1	1	2	A2	-	.
chr18	18166468	18166494	chr18:18166468-18166494	0	GAACATTCCCTTTCACAGAGCAGGTTT	1	2	7	AB2	-	.
chr18	18166589	18166610	chr18:18166589-18166610	0	AAGCATTCTCAGAAACTTACTC	1	2	2	AA2	-	.
chr18	18166806	18166832	chr18:18166806-18166832	0	GAACATTCCCTATCATAGAGCAGGTTT	1	2	7	AB2	-	.
chr18	18166927	18166948	chr18:18166927-18166948	0	AAGCATTCTCAGAAACTTATTT	1	2	2	AA2	-	.
chr18	18167263	18167284	chr18:18167263-18167284	0	AAGCATTCTCAGAAACTTGTTT	1	1	2	A2	-	.
chr18	18167601	18167622	chr18:18167601-18167622	0	AAGCATTCTCAGAAACTTGTTT	1	1	2	A2	-	.
chr18	18167772	18167793	chr18:18167772-18167793	0	AAGCATTCTCAGAAACTTCTTT	1	2	2	AA2	-	.
chr18	18167822	18167848	chr18:18167822-18167848	0	GAACATTCCCTTTGGTAGAGCAGGTTT	1	2	7	AB2	-	.
chr18	18167943	18167964	chr18:18167943-18167964	0	AAGCATTCTCAGAAACTTATTT	1	2	2	AA2	-	.
chr18	18168114	18168135	chr18:18168114-18168135	0	AAGCATTCTCAGAAACTTCTTT	1	2	2	AA2	-	.
chr18	18168164	18168190	chr18:18168164-18168190	0	GAACATTCCCTTTGGTAGAGCAGGTTT	1	2	7	AB2	-	.
chr18	18168285	18168306	chr18:18168285-18168306	0	AAGCATTCTCAGAAACTAGTTT	1	1	2	A2	-	.
chr18	18168502	18168528	chr18:18168502-18168528	0	GAACATTCCCTTTCACAGAGCAGGTTT	1	2	7	AB2	-	.
chr18	18168623	18168644	chr18:18168623-18168644	0	AAGCATTCTCAGAAACTTGTTT	1	1	2	A2	-	.
chr18	18168794	18168815	chr18:18168794-18168815	0	AAGCATTCTCAGAAACTTCTTT	1	2	2	AA2	-	.
chr18	18168844	18168870	chr18:18168844-18168870	0	GAACATTCCCTTTGGTAGAGCAGGTTT	1	2	7	AB2	-	.
chr18	18168965	18168986	chr18:18168965-18168986	0	AAGCATTCTCAGAAACTTATTT	1	2	2	AA2	-	.
chr18	18169136	18169157	chr18:18169136-18169157	0	AAGCATTCTCAGAAACTTCTTT	1	2	2	AA2	-	.
chr18	18169307	18169328	chr18:18169307-18169328	0	AAGCATTCTCAGAAACTAGTTT	1	1	2	A2	-	.
chr18	18169524	18169550	chr18:18169524-18169550	0	GAACATTCCCTTTCACAGAGCAGGTTT	1	2	7	AB2	-	.
chr18	18169645	18169666	chr18:18169645-18169666	0	AAGCATTCTCAGAAACTTACTC	1	2	2	AA2	-	.
chr18	18169862	18169888	chr18:18169862-18169888	0	GAACATTCCCTATCATAGAGCAGGTTT	1	2	7	AB2	-	.
chr18	18169983	18170004	chr18:18169983-18170004	0	AAGCATTCTCAGAAACTTATTT	1	2	2	AA2	-	.
chr18	18170320	18170341	chr18:18170320-18170341	0	AAGCATTCTCAGAAACTTGTTT	1	1	2	A2	-	.
chr18	18170658	18170679	chr18:18170658-18170679	0	AAGCATTCTCAGAAACTTGTTT	1	1	2	A2	-	.
chr18	18170829	18170850	chr18:18170829-18170850	0	AAGCATTCTCAGAAACTTCTTT	1	2	2	AA2	-	.
chr18	18170879	18170905	chr18:18170879-18170905	0	GAACATTCCCTTTGGTAGAGCAGGTTT	1	2	7	AB2	-	.
chr18	18171000	18171021	chr18:18171000-18171021	0	AAGCATTCTCAGAAACTTATTT	1	2	2	AA2	-	.
chr18	18171171	18171192	chr18:18171171-18171192	0	AAGCATTCTCAGAAACTTCTTT	1	2	2	AA2	-	.
chr18	18171342	18171363	chr18:18171342-18171363	0	AAGCATTCTCAGAAACTAGTTT	1	1	2	A2	-	.
chr18	18171559	18171585	chr18:18171559-18171585	0	GAACATTCCCTTTCACAGAGCAGGTTT	1	2	7	AB2	-	.
chr18	18171680	18171701	chr18:18171680-18171701	0	AAGCATTCTCAGAAACTTACTC	1	2	2	AA2	-	.
chr18	18172018	18172039	chr18:18172018-18172039	0	AAGCATTCTCAGAAACTTGTTT	1	1	2	A2	-	.
chr18	18172189	18172210	chr18:18172189-18172210	0	AAGCATTCTCAGAAACTTCTTT	1	2	2	AA2	-	.
chr18	18172239	18172265	chr18:18172239-18172265	0	GAACATTCCCTTTGGTAGAGCAGGTTT	1	2	7	AB2	-	.
chr18	18172360	18172381	chr18:18172360-18172381	0	AAGCATTCTCAGAAACTTATTT	1	2	2	AA2	-	.
chr18	18172531	18172552	chr18:18172531-18172552	0	AAGCATTCTCAGAAACTTCTTT	1	2	2	AA2	-	.
chr18	18172581	18172607	chr18:18172581-18172607	0	GAACATTCCCTTTGGTAGAGCAGGTTT	1	2	7	AB2	-	.
chr18	18172702	18172723	chr18:18172702-18172723	0	AAGCATTCTCAAAAACTAGTTT	1	1	2	A2	-	.
chr18	18172919	18172945	chr18:18172919-18172945	0	GAACATTCCCTTTCACAGAGCAGGTTT	1	2	7	AB2	-	.
chr18	18173040	18173061	chr18:18173040-18173061	0	AAGCATTCTCAGAAACTTACTC	1	2	2	AA2	-	.
chr18	18173257	18173283	chr18:18173257-18173283	0	GAACATTCCCTATCATAGAGCAGGTTT	1	2	7	AB2	-	.
chr18	18173378	18173399	chr18:18173378-18173399	0	AAGCATTCTCAGAAACTTATTT	1	2	2	AA2	-	.
chr18	18173716	18173737	chr18:18173716-18173737	0	AAGCATTCTCAGAAACTTGTTT	1	1	2	A2	-	.
chr18	18174054	18174075	chr18:18174054-18174075	0	AAGCATTCTCAGAAACTTATTT	1	2	2	AA2	-	.
chr18	18174391	18174412	chr18:18174391-18174412	0	AAGCATTCTCAGAAACTTACTC	1	2	2	AA2	-	.
chr18	18174729	18174750	chr18:18174729-18174750	0	AAGCATTCTCAGAAACTTACTC	1	2	2	AA2	-	.
chr18	18174901	18174922	chr18:18174901-18174922	0	AAGCATTCTCAGAAACTTGTTT	1	1	2	A2	-	.
chr18	18175240	18175261	chr18:18175240-18175261	0	AAGCATTCTCAGAAACTTGTTT	1	1	2	A2	-	.
chr18	18175411	18175432	chr18:18175411-18175432	0	AAGCATTCTCAGAAACTTCTTT	1	2	2	AA2	-	.
chr18	18175461	18175487	chr18:18175461-18175487	0	GAACATTCCCTTTGGTAGAGCAGGTTT	1	2	7	AB2	-	.
chr18	18175582	18175603	chr18:18175582-18175603	0	AAGCATTCTCAGAAACTTATTT	1	2	2	AA2	-	.
chr18	18175753	18175774	chr18:18175753-18175774	0	AAGCATTCTCAGAAACTTCTTT	1	2	2	AA2	-	.
chr18	18175803	18175829	chr18:18175803-18175829	0	GAACATTCCCTTTGGTAGAGCAGGTTT	1	2	7	AB2	-	.
chr18	18175924	18175945	chr18:18175924-18175945	0	AAGCATTCTCAGAAACTAGTTT	1	1	2	A2	-	.
chr18	18176141	18176167	chr18:18176141-18176167	0	GAACATTCCCTTTCACAGAGCAGGTTT	1	2	7	AB2	-	.
chr18	18176262	18176283	chr18:18176262-18176283	0	AAGCATTCTCAGAAACTTACTC	1	2	2	AA2	-	.
chr18	18176599	18176620	chr18:18176599-18176620	0	AAGCATTCTCAGAAACTTGTTT	1	1	2	A2	-	.
chr18	18176937	18176958	chr18:18176937-18176958	0	AAGCATTCTCAGAAACTTGTTT	1	1	2	A2	-	.
chr18	18177108	18177130	chr18:18177108-18177130	0	AAGCATTCTCAGAAAACTTCTTT	1	2	3	AA2	-	.
chr18	18177159	18177185	chr18:18177159-18177185	0	GAACATTCCCTTTGGTAGAGCAGGTTT	1	2	7	AB2	-	.
chr18	18177280	18177301	chr18:18177280-18177301	0	AAGCATTCTCTGAAACTTTTTT	1	2	2	AA2	-	.
chr18	18177451	18177472	chr18:18177451-18177472	0	AAGCATTCTCAGAAACTTCTTT	1	2	2	AA2	-	.
chr18	18177501	18177527	chr18:18177501-18177527	0	GAACATTCCCTTTGGTAGAGCAGGTTT	1	2	7	AB2	-	.
chr18	18177622	18177643	chr18:18177622-18177643	0	AAGCATTCTCAGAAACTTGTTT	1	1	2	A2	-	.
chr18	18177839	18177865	chr18:18177839-18177865	0	GAACATTCCCTTTCACAGAGCAGGTTT	1	2	7	AB2	-	.
chr18	18177960	18177981	chr18:18177960-18177981	0	AAGCATTCTCAGAAACTTACTC	1	2	2	AA2	-	.
chr18	18178298	18178319	chr18:18178298-18178319	0	AAGCATTCTCAGAAACTTATTT	1	2	2	AA2	-	.
chr18	18178635	18178656	chr18:18178635-18178656	0	AAGCATTCTCAGAAACTTGTTT	1	1	2	A2	-	.
chr18	18178852	18178878	chr18:18178852-18178878	0	GAACATTCCCTATCATAGAGCAGGTTT	1	2	7	AB2	-	.
chr18	18178973	18178994	chr18:18178973-18178994	0	AAGCATTCTCAGAAACTTATTT	1	2	2	AA2	-	.
chr18	18179310	18179331	chr18:18179310-18179331	0	AAGCATTCTCAGAAACTTGTTT	1	1	2	A2	-	.
chr18	18179648	18179670	chr18:18179648-18179670	0	AAGCATTCTCAGTAAACTTGTTT	1	1	3	A2	-	.
chr18	18179820	18179841	chr18:18179820-18179841	0	AAGCATTCTCAGAAACTTCTTT	1	2	2	AA2	-	.
chr18	18179870	18179896	chr18:18179870-18179896	0	GAACATTCCCTTTGGTAGAGCAGGTTT	1	2	7	AB2	-	.
chr18	18179992	18180013	chr18:18179992-18180013	0	AAGCATTCTCAGAAACTTATTT	1	2	2	AA2	-	.
chr18	18180163	18180184	chr18:18180163-18180184	0	AAGCATTCTCAGAAACTTCTTT	1	2	2	AA2	-	.
chr18	18180213	18180239	chr18:18180213-18180239	0	GAACATTCCCTTTGGTAGAGCAGGTTT	1	2	7	AB2	-	.
chr18	18180334	18180355	chr18:18180334-18180355	0	AAGCATTCTCAGAAACTAGTTT	1	1	2	A2	-	.
chr18	18180551	18180577	chr18:18180551-18180577	0	GAACATTCCCTTTCACAGAGCAGGTTT	1	2	7	AB2	-	.
chr18	18180672	18180693	chr18:18180672-18180693	0	AAGCATTCTCAGAAACTTACTC	1	2	2	AA2	-	.
chr18	18180890	18180916	chr18:18180890-18180916	0	GAACATTCCCTATCATAGAGCAGGTTT	1	2	7	AB2	-	.
chr18	18181011	18181032	chr18:18181011-18181032	0	AAGCATTCTCAGAAACTTATTT	1	2	2	AA2	-	.
chr18	18181348	18181369	chr18:18181348-18181369	0	AAGCATTCTCAGAAACTTGTTT	1	1	2	A2	-	.
chr18	18181686	18181707	chr18:18181686-18181707	0	AAGCATTCTCAGAAACTTGTTT	1	1	2	A2	-	.
chr18	18181857	18181878	chr18:18181857-18181878	0	AAGCATTCTCAGAAACTTCTTT	1	2	2	AA2	-	.
chr18	18181907	18181933	chr18:18181907-18181933	0	GAACATTCCCTTTGGTAGAGCAGGTTT	1	2	7	AB2	-	.
chr18	18182028	18182049	chr18:18182028-18182049	0	AAGCATTCTCAGAAACTTATTT	1	2	2	AA2	-	.
chr18	18182199	18182220	chr18:18182199-18182220	0	AAGCATTCTCAGAAACTTCTTT	1	2	2	AA2	-	.
chr18	18182249	18182275	chr18:18182249-18182275	0	GAACATTCCCTTTGGTAGAGCAGGTTT	1	2	7	AB2	-	.
chr18	18182370	18182391	chr18:18182370-18182391	0	AAGCATTCTCAGAAACTAGTTT	1	1	2	A2	-	.
chr18	18182587	18182613	chr18:18182587-18182613	0	GAACATTCCCTTTCACAGAGCAGGTTT	1	2	7	AB2	-	.
chr18	18182708	18182729	chr18:18182708-18182729	0	AAGCATTCTCAGAAACTTACTC	1	2	2	AA2	-	.
chr18	18182925	18182951	chr18:18182925-18182951	0	GAACATTCCCTATCATAGAGCAGGTTT	1	2	7	AB2	-	.
chr18	18183046	18183067	chr18:18183046-18183067	0	AAGCATTCTCAGAAACTTATTT	1	2	2	AA2	-	.
chr18	18183383	18183404	chr18:18183383-18183404	0	AAGCATTCTCAGAAACTTACTC	1	2	2	AA2	-	.
chr18	18183721	18183742	chr18:18183721-18183742	0	AAGCATTCTCAGAAACTTGTTT	1	1	2	A2	-	.
chr18	18183892	18183913	chr18:18183892-18183913	0	AAGCATTCTCAGAAACTTCTTT	1	2	2	AA2	-	.
chr18	18183942	18183968	chr18:18183942-18183968	0	GAACATTCCCTTTGGTAGAGCAGGTTT	1	2	7	AB2	-	.
chr18	18184063	18184084	chr18:18184063-18184084	0	AAGCATTCTCAGAAACTTATTT	1	2	2	AA2	-	.
chr18	18184234	18184255	chr18:18184234-18184255	0	AAGCATTCTCAGAAACTTCTTT	1	2	2	AA2	-	.
chr18	18184284	18184310	chr18:18184284-18184310	0	GAACATTCCCTTTGGTAGAGCAGGTTT	1	2	7	AB2	-	.
chr18	18184405	18184426	chr18:18184405-18184426	0	AAGCATTCTCAGAAACTAGTTT	1	1	2	A2	-	.
chr18	18184622	18184648	chr18:18184622-18184648	0	GAACATTCCCTTTCACAGAGCAGGTTT	1	2	7	AB2	-	.
chr18	18184743	18184764	chr18:18184743-18184764	0	AAGCATTCTCAGAAACTTACTC	1	2	2	AA2	-	.
chr18	18184960	18184986	chr18:18184960-18184986	0	GAACATTCCCTATCATAGAGCAGGTTT	1	2	7	AB2	-	.
chr18	18185083	18185104	chr18:18185083-18185104	0	AAGCATTCTCAGAAACTTATTT	1	2	2	AA2	-	.
chr18	18185420	18185441	chr18:18185420-18185441	0	AAGCATTCTCAGAAACTTGTTT	1	1	2	A2	-	.
chr18	18185758	18185779	chr18:18185758-18185779	0	AAGCATTCTCAGAAACTTGTTT	1	1	2	A2	-	.
chr18	18185930	18185951	chr18:18185930-18185951	0	AAGCATTCTCAGAAACTTCTTT	1	2	2	AA2	-	.
chr18	18185980	18186006	chr18:18185980-18186006	0	GAACATTCCCTTTGGTAGAGCAGGTTT	1	2	7	AB2	-	.
chr18	18186101	18186122	chr18:18186101-18186122	0	AAGCATTCTCAGAAACTTATTT	1	2	2	AA2	-	.
chr18	18186272	18186293	chr18:18186272-18186293	0	AAGCATTCTCAGAAACTTCTTT	1	2	2	AA2	-	.
chr18	18186322	18186348	chr18:18186322-18186348	0	GAACATTCCCTTTGGTAGAGCAGGTTT	1	2	7	AB2	-	.
chr18	18186443	18186464	chr18:18186443-18186464	0	AAGCATTCTCAGAAACTAGTTT	1	1	2	A2	-	.
chr18	18186781	18186802	chr18:18186781-18186802	0	AAGCATTCTCAGAAACTTACTC	1	2	2	AA2	-	.
chr18	18186998	18187024	chr18:18186998-18187024	0	GAACATTCCCTATCATAGAGCAGGTTT	1	2	7	AB2	-	.
chr18	18187119	18187140	chr18:18187119-18187140	0	AAGCATTCCCAGAAACTTATTT	1	2	2	AA2	-	.
chr18	18187456	18187477	chr18:18187456-18187477	0	AAGCATTCTCAGAAACTTGTTT	1	1	2	A2	-	.
chr18	18187794	18187815	chr18:18187794-18187815	0	AAGCATTCTCAGAAACTTGTTG	1	2	2	AC2	-	.
chr18	18187966	18187987	chr18:18187966-18187987	0	AAGCATTCTCAGAAACTTCTTC	1	2	2	AA2	-	.
chr18	18188016	18188042	chr18:18188016-18188042	0	GAACATTCCCTTTGGTAGAGCAGGTTT	1	2	7	AB2	-	.
chr18	18188137	18188158	chr18:18188137-18188158	0	AAGCATTCTCAGAAACTTATTT	1	2	2	AA2	-	.
chr18	18188308	18188329	chr18:18188308-18188329	0	AAGCATTCTCAGAAACTTCTTT	1	2	2	AA2	-	.
chr18	18188358	18188383	chr18:18188358-18188383	0	GAACATTCCTTTGGTAGAGCAGGTTT	1	2	6	AB2	-	.
chr18	18188478	18188499	chr18:18188478-18188499	0	AAGCATTCTCAGAAACTAGTTT	1	1	2	A2	-	.
chr18	18188695	18188721	chr18:18188695-18188721	0	GAACATTCCTTTTCACAGAGCAGGTTT	1	2	7	AB2	-	.
chr18	18188816	18188837	chr18:18188816-18188837	0	AAGCATTCCCAGAAACTAGTTT	1	1	2	A2	-	.
chr18	18189153	18189174	chr18:18189153-18189174	0	AAGCATTCTCAGAAACTTGTTT	1	1	2	A2	-	.
chr18	18189324	18189345	chr18:18189324-18189345	0	AAGCATTCTCAGAAACTTCTTT	1	2	2	AA2	-	.
chr18	18189374	18189400	chr18:18189374-18189400	0	GAACATTCCCTTTGGTAGAGCAGGTTT	1	2	7	AB2	-	.
chr18	18189484	18189504	chr18:18189484-18189504	0	CAACTAGTCAGAAGCATTCTC	2	3	1	ACC1	-	.
chr18	18189712	18189738	chr18:18189712-18189738	0	GAACATTCCCTTTCACAGAGCAGGTTT	1	2	7	AB2	-	.
chr18	18189834	18189855	chr18:18189834-18189855	0	AAGCATTCTCAGAAACTTACTC	1	2	2	AA2	-	.
chr18	18190051	18190077	chr18:18190051-18190077	0	GAACATTCCCTATCATAGAGCAGGTTT	1	2	7	AB2	-	.
chr18	18190172	18190193	chr18:18190172-18190193	0	AAGCATTCTCAGAAACTTATTT	1	2	2	AA2	-	.
chr18	18190509	18190530	chr18:18190509-18190530	0	AAGCATTCTCAGAAACTTGTTT	1	1	2	A2	-	.
chr18	18190726	18190752	chr18:18190726-18190752	0	GAACATTCCCTATCATAGAGCAGGTTT	1	2	7	AB2	-	.
chr18	18190847	18190868	chr18:18190847-18190868	0	AAGCATTCCCAGAAACTTATTT	1	2	2	AA2	-	.
chr18	18191184	18191205	chr18:18191184-18191205	0	AAGCATTCTCAGAAACTTGTTT	1	1	2	A2	-	.
chr18	18191522	18191543	chr18:18191522-18191543	0	AAGCATTCTCAGAAACTTGTTG	1	2	2	AC2	-	.
chr18	18191693	18191714	chr18:18191693-18191714	0	AAGCATTCTCAGAAACTTCTTC	1	2	2	AA2	-	.
chr18	18191743	18191769	chr18:18191743-18191769	0	GAACATTCCCTTTGGTAGAGCAGGTTT	1	2	7	AB2	-	.
chr18	18191864	18191885	chr18:18191864-18191885	0	AAGCATTCTCAGAAACTTATTT	1	2	2	AA2	-	.
chr18	18192035	18192056	chr18:18192035-18192056	0	AAGCATTCTCAGAAACTTCTTT	1	2	2	AA2	-	.
chr18	18192205	18192226	chr18:18192205-18192226	0	AAGCATTCTCAGAAACTAGTTT	1	1	2	A2	-	.
chr18	18192422	18192448	chr18:18192422-18192448	0	GAACATTCCCTTTCACAGAGCAGGTTT	1	2	7	AB2	-	.
chr18	18192543	18192564	chr18:18192543-18192564	0	AAGCATTCTCAGAAACTTACTC	1	2	2	AA2	-	.
chr18	18192760	18192786	chr18:18192760-18192786	0	GAACATTCCCTATCATAGAGCAGGTTT	1	2	7	AB2	-	.
chr18	18192881	18192902	chr18:18192881-18192902	0	AAGCATTCTCAGAAACTTATTT	1	2	2	AA2	-	.
chr18	18193218	18193239	chr18:18193218-18193239	0	AAGCATTCTCAGAAACTTGTTT	1	1	2	A2	-	.
chr18	18193556	18193577	chr18:18193556-18193577	0	AAGCATTCTCAGAAACTTGTTT	1	1	2	A2	-	.
chr18	18193727	18193748	chr18:18193727-18193748	0	AAGCATTCTCAGAAACTTCTTT	1	2	2	AA2	-	.
chr18	18193777	18193803	chr18:18193777-18193803	0	GAACATTCCCTTTGGTAGAGCAGGTTT	1	2	7	AB2	-	.
chr18	18193898	18193919	chr18:18193898-18193919	0	AAGCATTCTCAGAAACTTATTT	1	2	2	AA2	-	.
chr18	18194070	18194091	chr18:18194070-18194091	0	AAGCATTCTCAGAAACTTCTTT	1	2	2	AA2	-	.
chr18	18194120	18194146	chr18:18194120-18194146	0	GAACATTCCCTTTGGTAGAGCAGGTTT	1	2	7	AB2	-	.
chr18	18194241	18194262	chr18:18194241-18194262	0	AAGCATTCTCAGAAACTAGTTT	1	1	2	A2	-	.
chr18	18194458	18194484	chr18:18194458-18194484	0	GAACATTCCCTTTCACAGAGCAGGTTT	1	2	7	AB2	-	.
chr18	18194579	18194600	chr18:18194579-18194600	0	AAGCATTCTCAGAAACTTACTC	1	2	2	AA2	-	.
chr18	18194918	18194939	chr18:18194918-18194939	0	AAGCATTCTCAGAAACTTGTTT	1	1	2	A2	-	.
chr18	18195089	18195110	chr18:18195089-18195110	0	AAGCATTCTCAGAAACTTCTTT	1	2	2	AA2	-	.
chr18	18195139	18195165	chr18:18195139-18195165	0	GAACATTCCCTTTGGTAGAGCAGGTTT	1	2	7	AB2	-	.
chr18	18195260	18195281	chr18:18195260-18195281	0	AAGCATTCTCAGAAACTTATTT	1	2	2	AA2	-	.
chr18	18195431	18195452	chr18:18195431-18195452	0	AAGCATTCTCAGAAACTTCTTT	1	2	2	AA2	-	.
chr18	18195481	18195507	chr18:18195481-18195507	0	GAACATTCCCTTTGGTAGAGCAGGTTT	1	2	7	AB2	-	.
chr18	18195602	18195623	chr18:18195602-18195623	0	AAGCATTCTCAGAAACTAGTTT	1	1	2	A2	-	.
chr18	18195819	18195845	chr18:18195819-18195845	0	GAACATTCCCTTTCACAGAGCAGGTTT	1	2	7	AB2	-	.
chr18	18195940	18195961	chr18:18195940-18195961	0	AAGCATTCTCAGAAACTTACTC	1	2	2	AA2	-	.
chr18	18196278	18196299	chr18:18196278-18196299	0	AAGCATTCTCAGAAACTTATTT	1	2	2	AA2	-	.
chr18	18196449	18196470	chr18:18196449-18196470	0	AAGCATTCTCAGAAACTTCTTT	1	2	2	AA2	-	.
chr18	18196499	18196525	chr18:18196499-18196525	0	GAACATTCCCTTTGGTAGAGCAGGTTT	1	2	7	AB2	-	.
chr18	18196620	18196641	chr18:18196620-18196641	0	AAGCATTCTCAGAAACTAGTTT	1	1	2	A2	-	.
chr18	18196837	18196863	chr18:18196837-18196863	0	GAACATTCCCTTTCACAGAGCAGGTTT	1	2	7	AB2	-	.
chr18	18196958	18196979	chr18:18196958-18196979	0	AAGCATTCTCAGAAACTTACTC	1	2	2	AA2	-	.
chr18	18197175	18197201	chr18:18197175-18197201	0	GAACATTCCTTATCATAGAGCAGGTTT	1	2	7	AB2	-	.
chr18	18197296	18197317	chr18:18197296-18197317	0	AAGCATTCTCAGAAACTTATTT	1	2	2	AA2	-	.
chr18	18197633	18197654	chr18:18197633-18197654	0	AAGCATTCTCAGAAACTTACTC	1	2	2	AA2	-	.
chr18	18197971	18197992	chr18:18197971-18197992	0	AAGCATCCTCAGAAACTTATTT	1	2	2	AA2	-	.
chr18	18198308	18198329	chr18:18198308-18198329	0	AAGCATTCTCAGAAACTTGGTT	1	2	2	AD2	-	.
chr18	18198646	18198667	chr18:18198646-18198667	0	AAGCATTCTCAGAAACTTGTTT	1	1	2	A2	-	.
chr18	18198817	18198838	chr18:18198817-18198838	0	AAGCATTCTCAGAAACTTCTTT	1	2	2	AA2	-	.
chr18	18198867	18198893	chr18:18198867-18198893	0	GAACATTCCCTTTGGTAGAGCAGGTTT	1	2	7	AB2	-	.
chr18	18198988	18199009	chr18:18198988-18199009	0	AAGCATTCTCAGAAACTTATTT	1	2	2	AA2	-	.
chr18	18199159	18199180	chr18:18199159-18199180	0	AAGCATTCTCAGAAACTTCTTT	1	2	2	AA2	-	.
chr18	18199209	18199235	chr18:18199209-18199235	0	GAACATTCCCTTTGGTAGAGCAGGTTT	1	2	7	AB2	-	.
chr18	18199330	18199351	chr18:18199330-18199351	0	AAGCATTCTCAGAAACTAGTTT	1	1	2	A2	-	.
chr18	18199547	18199573	chr18:18199547-18199573	0	GAACATTCCCTTTCACAGAGCAGGTTT	1	2	7	AB2	-	.
chr18	18199668	18199689	chr18:18199668-18199689	0	AAGCATTCTCAGAAACTTACTC	1	2	2	AA2	-	.
chr18	18199885	18199911	chr18:18199885-18199911	0	GAACATTCCCTATCATAGAGCAGGTTT	1	2	7	AB2	-	.
chr18	18200006	18200027	chr18:18200006-18200027	0	AAGCATTCTCAGAAACTTATTT	1	2	2	AA2	-	.
chr18	18200343	18200364	chr18:18200343-18200364	0	AAGCATTCTCAGAAACTTGTTT	1	1	2	A2	-	.
chr18	18200681	18200702	chr18:18200681-18200702	0	AAGCATTCTCAGAAACTTGTTT	1	1	2	A2	-	.
chr18	18200902	18200928	chr18:18200902-18200928	0	GAACATTCCCTTTGGCAGAGCAGGTTT	1	2	7	AB2	-	.
chr18	18201023	18201044	chr18:18201023-18201044	0	AAGCATTCTCAGAAACTTATTT	1	2	2	AA2	-	.
chr18	18201194	18201215	chr18:18201194-18201215	0	AAGCATTCTCAGAAACTTCTTT	1	2	2	AA2	-	.
chr18	18201244	18201270	chr18:18201244-18201270	0	GAACATTCCCTTTGGTAGAGCAGGTTT	1	2	7	AB2	-	.
chr18	18201366	18201387	chr18:18201366-18201387	0	AAGCATTCTCAGAAACTAGTTT	1	1	2	A2	-	.
chr18	18201583	18201609	chr18:18201583-18201609	0	GAACATTCCCTTTCATAGAGCAGGTTT	1	2	7	AB2	-	.
chr18	18201704	18201725	chr18:18201704-18201725	0	AAGCATTCTCAGAAACTTACTC	1	2	2	AA2	-	.
chr18	18201921	18201947	chr18:18201921-18201947	0	GAACATTCCCTATCATAGAGCATGTTG	1	2	7	AC2	-	.
chr18	18202042	18202063	chr18:18202042-18202063	0	AAGCATTCTCAGAAACTTGTTT	1	1	2	A2	-	.
chr18	18202212	18202233	chr18:18202212-18202233	0	AAGCATTCTCAGAAACTTCTTT	1	2	2	AA2	-	.
chr18	18202262	18202288	chr18:18202262-18202288	0	GAACATTCCCTTTGGTAGAGCAGGTTT	1	2	7	AB2	-	.
chr18	18202383	18202404	chr18:18202383-18202404	0	AAGCATTCTCAGAAACTTATTT	1	2	2	AA2	-	.
chr18	18202554	18202575	chr18:18202554-18202575	0	AAGCATTCTCAGAAACTTCTTT	1	2	2	AA2	-	.
chr18	18202604	18202630	chr18:18202604-18202630	0	GAACATTCCCTTTGGTAGAGCAGGTTT	1	2	7	AB2	-	.
chr18	18202725	18202746	chr18:18202725-18202746	0	AAGCATTCTCAGAAACTAGTTT	1	1	2	A2	-	.
chr18	18202943	18202969	chr18:18202943-18202969	0	GAACATTCCCTTTCACAGAGCAGGTTT	1	2	7	AB2	-	.
chr18	18203064	18203085	chr18:18203064-18203085	0	AAGCATTCTCAGAAACTTACTC	1	2	2	AA2	-	.
chr18	18203281	18203307	chr18:18203281-18203307	0	GAACATTCCCTATCATAGAGCAGGTTT	1	2	7	AB2	-	.
chr18	18203402	18203423	chr18:18203402-18203423	0	AAGCATTCTCAGAAACTTATTT	1	2	2	AA2	-	.
chr18	18203739	18203760	chr18:18203739-18203760	0	AAGCATTCTCAGAAACTTGGTT	1	2	2	AD2	-	.
chr18	18204077	18204098	chr18:18204077-18204098	0	AAGCATTCTCAGAAACTTGTTT	1	1	2	A2	-	.
chr18	18204248	18204269	chr18:18204248-18204269	0	AAGCATTCTCAGAAACTTCTTT	1	2	2	AA2	-	.
chr18	18204298	18204324	chr18:18204298-18204324	0	GAACATTCCCTTTGGTAGAGCAGGTTT	1	2	7	AB2	-	.
chr18	18204419	18204440	chr18:18204419-18204440	0	AAGCATTCTCAGAAACTTATTT	1	2	2	AA2	-	.
chr18	18204590	18204611	chr18:18204590-18204611	0	AAGCATTCTCAGAAACTTCTTT	1	2	2	AA2	-	.
chr18	18204640	18204666	chr18:18204640-18204666	0	GAACATTCCCTTTGGTAGAGCAGGTTT	1	2	7	AB2	-	.
chr18	18204761	18204782	chr18:18204761-18204782	0	AAGCATTCTCAGAAACTAGTTT	1	1	2	A2	-	.
chr18	18204978	18205004	chr18:18204978-18205004	0	GAACATTCCCTTTCACAGAGCAGGTTT	1	2	7	AB2	-	.
chr18	18205099	18205120	chr18:18205099-18205120	0	AAGCATTCTCAGAAACTTACTC	1	2	2	AA2	-	.
chr18	18205437	18205458	chr18:18205437-18205458	0	AAGCATTCTCAGAAACTTATTT	1	2	2	AA2	-	.
chr18	18205774	18205795	chr18:18205774-18205795	0	AAGCATTCTCAGAAACTTGTTT	1	1	2	A2	-	.
chr18	18206112	18206133	chr18:18206112-18206133	0	AAGCATTCTCAGAAACTTGTTT	1	1	2	A2	-	.
chr18	18206333	18206359	chr18:18206333-18206359	0	GAACATTCCCTTTGGTAGAGCAGGTTT	1	2	7	AB2	-	.
chr18	18206454	18206475	chr18:18206454-18206475	0	AAGCATTCTCAGAAACTTATTT	1	2	2	AA2	-	.
chr18	18206625	18206646	chr18:18206625-18206646	0	AAGCATTCTCAGAAACTTCTTT	1	2	2	AA2	-	.
chr18	18206675	18206701	chr18:18206675-18206701	0	GAACATTCCCTTTGGTAGAGCAGGTTT	1	2	7	AB2	-	.
chr18	18206796	18206817	chr18:18206796-18206817	0	AAGCATTCTCAGAAACTAGTTT	1	1	2	A2	-	.
chr18	18207013	18207039	chr18:18207013-18207039	0	GAACATTCCCTTTCACAGAGCAGGTTT	1	2	7	AB2	-	.
chr18	18207134	18207155	chr18:18207134-18207155	0	AAGCATTCTCAGAAACTTACTC	1	2	2	AA2	-	.
chr18	18207351	18207377	chr18:18207351-18207377	0	GAACATTCCCTATCATAGAGCAGGTTT	1	2	7	AB2	-	.
chr18	18207472	18207493	chr18:18207472-18207493	0	AAGCATTCTCAGAAACTTATTT	1	2	2	AA2	-	.
chr18	18207809	18207830	chr18:18207809-18207830	0	AAGCATTCTCAGAAACTTGGTT	1	2	2	AD2	-	.
chr18	18208147	18208168	chr18:18208147-18208168	0	AAGCATTCTCAGAAACTTGTTT	1	1	2	A2	-	.
chr18	18208318	18208339	chr18:18208318-18208339	0	AAGCATTCTCAGAAACTTCTTT	1	2	2	AA2	-	.
chr18	18208368	18208394	chr18:18208368-18208394	0	GAACATTCCCTTTGGTAGAGCAGGTTT	1	2	7	AB2	-	.
chr18	18208489	18208510	chr18:18208489-18208510	0	AAGCATTCTCAGAAACTTATTT	1	2	2	AA2	-	.
chr18	18208660	18208681	chr18:18208660-18208681	0	AAGCATTCTCAGAAACTTCTTT	1	2	2	AA2	-	.
chr18	18208710	18208736	chr18:18208710-18208736	0	GAACATTCCCTTTGGTAGAGCAGGTTT	1	2	7	AB2	-	.
chr18	18208831	18208852	chr18:18208831-18208852	0	AAGCATTCTCAGAAACTAGTTT	1	1	2	A2	-	.
chr18	18209048	18209074	chr18:18209048-18209074	0	GAACATTCCCTTTCACAGAGCAGGTTT	1	2	7	AB2	-	.
chr18	18209169	18209190	chr18:18209169-18209190	0	AAGCATTCTCAGAAACTTACTC	1	2	2	AA2	-	.
chr18	18209507	18209528	chr18:18209507-18209528	0	AAGCATTCTCAGAAACTTATTT	1	2	2	AA2	-	.
chr18	18209844	18209865	chr18:18209844-18209865	0	AAGCATTCTCAGAAACTTTTTT	1	2	2	AA2	-	.
chr18	18210182	18210203	chr18:18210182-18210203	0	AAGCATTCTCAGAAACTTGTTT	1	1	2	A2	-	.
chr18	18210353	18210374	chr18:18210353-18210374	0	AAGCATTCTCAGAAACTTCTTT	1	2	2	AA2	-	.
chr18	18210403	18210429	chr18:18210403-18210429	0	GAACATTCCCTTTGGTAGAGCAGGTTT	1	2	7	AB2	-	.
chr18	18210524	18210545	chr18:18210524-18210545	0	AAGCATTCTCAGAAACTTATTT	1	2	2	AA2	-	.
chr18	18210695	18210716	chr18:18210695-18210716	0	AAGCATTCTCAGAAACTTCTTT	1	2	2	AA2	-	.
chr18	18210745	18210771	chr18:18210745-18210771	0	GAACATTCCCTTTGGTAGAGCAGGTTT	1	2	7	AB2	-	.
chr18	18210866	18210887	chr18:18210866-18210887	0	AAGCATTCTCAGAAACTAGTTT	1	1	2	A2	-	.
chr18	18211083	18211109	chr18:18211083-18211109	0	GAACATTCCCTTTCACAGAGCAGGTTT	1	2	7	AB2	-	.
chr18	18211204	18211225	chr18:18211204-18211225	0	AAGCATTCTCAGAAACTTACTC	1	2	2	AA2	-	.
chr18	18211542	18211563	chr18:18211542-18211563	0	AAGCATTCTCAGAAACTTATTT	1	2	2	AA2	-	.
chr18	18211879	18211900	chr18:18211879-18211900	0	AAGCATTCTCAGAAACTTGTTT	1	1	2	A2	-	.
chr18	18212217	18212238	chr18:18212217-18212238	0	AAGCATTCTCAGAAACTTGTTT	1	1	2	A2	-	.
chr18	18212388	18212409	chr18:18212388-18212409	0	AAGCATTCTCAGAAACTTCTTT	1	2	2	AA2	-	.
chr18	18212438	18212464	chr18:18212438-18212464	0	GAACATTCCCTTTGGTAGAGCAGGTTT	1	2	7	AB2	-	.
chr18	18212559	18212580	chr18:18212559-18212580	0	AAGCATTCTCAGAAACTTATTT	1	2	2	AA2	-	.
chr18	18212730	18212751	chr18:18212730-18212751	0	AAGCATTCTCAGAAACTTCTTT	1	2	2	AA2	-	.
chr18	18212780	18212806	chr18:18212780-18212806	0	GAACATTCCCTTTGGTAGAGCAGGTTT	1	2	7	AB2	-	.
chr18	18212901	18212922	chr18:18212901-18212922	0	AAGCATTCTCAGAAACTAGTTT	1	1	2	A2	-	.
chr18	18213118	18213144	chr18:18213118-18213144	0	GAACATTCCCTTTCACAGAGCAGGTTT	1	2	7	AB2	-	.
chr18	18213239	18213260	chr18:18213239-18213260	0	AAGCATTCTCAGAAACTTACTC	1	2	2	AA2	-	.
chr18	18213743	18213764	chr18:18213743-18213764	0	AAGCATTCTCAGAAACTTGGTT	1	2	2	AD2	-	.
chr18	18214081	18214102	chr18:18214081-18214102	0	AAGCATTCTCAGAAACTTGTTT	1	1	2	A2	-	.
chr18	18214253	18214274	chr18:18214253-18214274	0	AAGCATTCTCAGAAACTTCTTT	1	2	2	AA2	-	.
chr18	18214303	18214329	chr18:18214303-18214329	0	GAACATTCCCTTTGGTAGAGCAGGTTT	1	2	7	AB2	-	.
chr18	18214425	18214446	chr18:18214425-18214446	0	AAGCATTCTCAGAAACTTATTT	1	2	2	AA2	-	.
chr18	18214596	18214617	chr18:18214596-18214617	0	AAGCATTCTCAGAAACTTCTTT	1	2	2	AA2	-	.
chr18	18214646	18214672	chr18:18214646-18214672	0	GAACATTCCCTTTGGTAGAGCAGGTTT	1	2	7	AB2	-	.
chr18	18214767	18214788	chr18:18214767-18214788	0	AAGCATTCTCAGAAACTAGTTT	1	1	2	A2	-	.
chr18	18214984	18215010	chr18:18214984-18215010	0	GAACATTCCCTTTCACAGAGCAGGTTT	1	2	7	AB2	-	.
chr18	18215105	18215126	chr18:18215105-18215126	0	AAGCATTCTCAGAAACTTACTC	1	2	2	AA2	-	.
chr18	18215443	18215464	chr18:18215443-18215464	0	AAGCATTCTCAGAAACTTATTT	1	2	2	AA2	-	.
chr18	18215780	18215801	chr18:18215780-18215801	0	AAGCATTCTCAGAAACTTGGTT	1	2	2	AD2	-	.
chr18	18216118	18216139	chr18:18216118-18216139	0	AAGCATTCTCAGAAACTTGTTT	1	1	2	A2	-	.
chr18	18216289	18216310	chr18:18216289-18216310	0	AAGCATTCTCAGAAACTTCTTT	1	2	2	AA2	-	.
chr18	18216339	18216365	chr18:18216339-18216365	0	GAACATTCCCTTTGGTAGAGCAGGTTT	1	2	7	AB2	-	.
chr18	18216460	18216481	chr18:18216460-18216481	0	AAGCATTCTCAGAAACTTATTT	1	2	2	AA2	-	.
chr18	18216631	18216652	chr18:18216631-18216652	0	AAGCATTCTCAGAAACTTCTTT	1	2	2	AA2	-	.
chr18	18216681	18216707	chr18:18216681-18216707	0	GAACATTCCCTTTGGTAGAGCAGGTTT	1	2	7	AB2	-	.
chr18	18216802	18216823	chr18:18216802-18216823	0	AAGCATTCTCAGAAACTAGTTT	1	1	2	A2	-	.
chr18	18217019	18217045	chr18:18217019-18217045	0	GAACATTCCCTTTCACAGAGCAGGTTT	1	2	7	AB2	-	.
chr18	18217140	18217161	chr18:18217140-18217161	0	AAGCATTCTCAGAAACTTACTC	1	2	2	AA2	-	.
chr18	18217357	18217383	chr18:18217357-18217383	0	GAACATTCCCTATCATAGAGCAGGTTT	1	2	7	AB2	-	.
chr18	18217478	18217499	chr18:18217478-18217499	0	AAGCATTCTCAGAAACTTATTT	1	2	2	AA2	-	.
chr18	18217814	18217835	chr18:18217814-18217835	0	AAGCATTCTCAGAAACTTGTTT	1	1	2	A2	-	.
chr18	18218153	18218174	chr18:18218153-18218174	0	AAGCATTCTCAGAAACTTGTTT	1	1	2	A2	-	.
chr18	18218324	18218345	chr18:18218324-18218345	0	AAGCATTCTCAGAAACTTCTTT	1	2	2	AA2	-	.
chr18	18218374	18218400	chr18:18218374-18218400	0	GAACATTCCCTTTGGTAGAGCAGGTTT	1	2	7	AB2	-	.
chr18	18218495	18218516	chr18:18218495-18218516	0	AAGCATTCTCAGAAACTTATTT	1	2	2	AA2	-	.
chr18	18218666	18218687	chr18:18218666-18218687	0	AAGCATTCTCAGAAACTTCTTT	1	2	2	AA2	-	.
chr18	18218716	18218742	chr18:18218716-18218742	0	GAACATTCCCTTTGGTAGAGCAGGTTT	1	2	7	AB2	-	.
chr18	18218837	18218858	chr18:18218837-18218858	0	AAGCATTCTCAGAAACTAGTTT	1	1	2	A2	-	.
chr18	18219054	18219080	chr18:18219054-18219080	0	GAACATTCCCTTTCATAGAGCAGGTTT	1	2	7	AB2	-	.
chr18	18219175	18219196	chr18:18219175-18219196	0	AAGCATTCTCAGAAACTTACTC	1	2	2	AA2	-	.
chr18	18219679	18219700	chr18:18219679-18219700	0	AAGCATTCTCAGAAACTTGTTT	1	1	2	A2	-	.
chr18	18220017	18220038	chr18:18220017-18220038	0	AAGCATTCTCAGAAACTTGTTT	1	1	2	A2	-	.
chr18	18220188	18220209	chr18:18220188-18220209	0	AAGCATTCTCAGAAACTTCTTT	1	2	2	AA2	-	.
chr18	18220238	18220264	chr18:18220238-18220264	0	GAACATTCCCTTTGGTAGAGCAGGTTT	1	2	7	AB2	-	.
chr18	18220359	18220380	chr18:18220359-18220380	0	AAGCATTCTCAGAAACTTATTT	1	2	2	AA2	-	.
chr18	18220530	18220551	chr18:18220530-18220551	0	AAGCATTCTCAGAAACTTCTTT	1	2	2	AA2	-	.
chr18	18220580	18220606	chr18:18220580-18220606	0	GAACATTCCCTTTGGTAGAGCAGGTTT	1	2	7	AB2	-	.
chr18	18220701	18220722	chr18:18220701-18220722	0	AAGCATTCTCAGAAACTAGTTT	1	1	2	A2	-	.
chr18	18220918	18220944	chr18:18220918-18220944	0	GAACATTCCCTTTCACAGAGCAGGTTT	1	2	7	AB2	-	.
chr18	18221377	18221398	chr18:18221377-18221398	0	AAGCATTCTCAGAAACTTACTC	1	2	2	AA2	-	.
chr18	18221720	18221741	chr18:18221720-18221741	0	AAGCATTCTCAGAAACTTGTTT	1	1	2	A2	-	.
chr18	18221891	18221912	chr18:18221891-18221912	0	AAGCATTCTCAGAAACTTCTTT	1	2	2	AA2	-	.
chr18	18221941	18221967	chr18:18221941-18221967	0	GAACATTCCCTTTGGTAGAGCAGGTTT	1	2	7	AB2	-	.
chr18	18222062	18222083	chr18:18222062-18222083	0	AAGCATTCTCAGAAACTTATTT	1	2	2	AA2	-	.
chr18	18222233	18222254	chr18:18222233-18222254	0	AAGCATTCTCAGAAACTTCTTT	1	2	2	AA2	-	.
chr18	18222283	18222309	chr18:18222283-18222309	0	GAACATTCCCTTTGGTAGAGCAGGTTT	1	2	7	AB2	-	.
chr18	18222404	18222425	chr18:18222404-18222425	0	AAGCATTCTCAGAAACTAGTTT	1	1	2	A2	-	.
chr18	18222621	18222647	chr18:18222621-18222647	0	GAACATTCCCTTTCACAGAGCAGGTTT	1	2	7	AB2	-	.
chr18	18222742	18222763	chr18:18222742-18222763	0	AAGCATTCTCAGAAACTTACTC	1	2	2	AA2	-	.
chr18	18222959	18222985	chr18:18222959-18222985	0	GAACATTCCCTATCATAGAGCAGGTTT	1	2	7	AB2	-	.
chr18	18223080	18223101	chr18:18223080-18223101	0	AAGCATTCTCAGAAACTTATTT	1	2	2	AA2	-	.
chr18	18223417	18223438	chr18:18223417-18223438	0	AAGCATTCTCAGAAACTTGTTT	1	1	2	A2	-	.
chr18	18223755	18223776	chr18:18223755-18223776	0	AAGCATTCTCAGAAACTTGTTT	1	1	2	A2	-	.
chr18	18223926	18223947	chr18:18223926-18223947	0	AAGCATTCTCAGAAACTTCTTT	1	2	2	AA2	-	.
chr18	18223976	18224002	chr18:18223976-18224002	0	GAACATTCCCTTTGGTAGAGCAGGTTT	1	2	7	AB2	-	.
chr18	18224097	18224118	chr18:18224097-18224118	0	AAGCATTCTCAGAAACTTATTT	1	2	2	AA2	-	.
chr18	18224268	18224289	chr18:18224268-18224289	0	AAGCATTCTCAGAAACTTCTTT	1	2	2	AA2	-	.
chr18	18224318	18224344	chr18:18224318-18224344	0	GAACATTCCCTTTGGTAGAGCAGGTTT	1	2	7	AB2	-	.
chr18	18224439	18224460	chr18:18224439-18224460	0	AAGCATTCTCAGAAACTAGTTT	1	1	2	A2	-	.
chr18	18224656	18224682	chr18:18224656-18224682	0	GAACATTTCCTTTCACAGAGCAGGTTT	1	2	7	AB2	-	.
chr18	18224777	18224798	chr18:18224777-18224798	0	AAGCATTCTCAGAAACTTACTC	1	2	2	AA2	-	.
chr18	18225115	18225136	chr18:18225115-18225136	0	AAGCATTCTCAGAAACTTATTT	1	2	2	AA2	-	.
chr18	18225452	18225473	chr18:18225452-18225473	0	AAGCATTCTCAGAAACTTGTTT	1	1	2	A2	-	.
chr18	18225956	18225977	chr18:18225956-18225977	0	AAGCATTCTCAGAAACTTGTTT	1	1	2	A2	-	.
chr18	18226294	18226315	chr18:18226294-18226315	0	AAGCATTCTCAGAAACTTATTT	1	2	2	AA2	-	.
chr18	18226631	18226652	chr18:18226631-18226652	0	AAGCATTCTCAGAAACTTGTTT	1	1	2	A2	-	.
chr18	18226969	18226990	chr18:18226969-18226990	0	AAGCATTCTCAGAAACTTGTTT	1	1	2	A2	-	.
chr18	18227139	18227160	chr18:18227139-18227160	0	AAGCATTCTCAGAAACTTCTTT	1	2	2	AA2	-	.
chr18	18227189	18227215	chr18:18227189-18227215	0	GAACATTCCCTTTGGTAGAGCAGGTTT	1	2	7	AB2	-	.
chr18	18227310	18227331	chr18:18227310-18227331	0	AAGCATTCTCAGAAACTTATTT	1	2	2	AA2	-	.
chr18	18227481	18227502	chr18:18227481-18227502	0	AAGCATTCTCAGAAACTTCTTT	1	2	2	AA2	-	.
chr18	18227531	18227557	chr18:18227531-18227557	0	GAACATTCCCTTTGGTAGAGCAGGTTT	1	2	7	AB2	-	.
chr18	18227652	18227673	chr18:18227652-18227673	0	AAGCATTCTCAGAAACTAGTTT	1	1	2	A2	-	.
chr18	18227870	18227896	chr18:18227870-18227896	0	GAACATTCCCTTTCACAGAGCAGGTTT	1	2	7	AB2	-	.
chr18	18228495	18228516	chr18:18228495-18228516	0	AAGCATTCTCAGAAACTTGTTT	1	1	2	A2	-	.
chr18	18228712	18228738	chr18:18228712-18228738	0	GAACATTCCCTATCATAGAGCAGGTTT	1	2	7	AB2	-	.
chr18	18228833	18228854	chr18:18228833-18228854	0	AAGCATTCTCAGAAACTTATTT	1	2	2	AA2	-	.
chr18	18229170	18229191	chr18:18229170-18229191	0	AAGCATTCTCAGAAACTTACTC	1	2	2	AA2	-	.
chr18	18229508	18229529	chr18:18229508-18229529	0	AAGCATTCTCAGAAACTTATTT	1	2	2	AA2	-	.
chr18	18229846	18229867	chr18:18229846-18229867	0	AAGCATTCTCAGAAACTTGTTT	1	1	2	A2	-	.
chr18	18230184	18230205	chr18:18230184-18230205	0	AAGCATTCTCAGAAACTTGTTT	1	1	2	A2	-	.
chr18	18230355	18230376	chr18:18230355-18230376	0	AAGCATTCTCAGAAACTTCTTT	1	2	2	AA2	-	.
chr18	18230405	18230431	chr18:18230405-18230431	0	GAACATTCCCTTTGGTAGAGCAGGTTT	1	2	7	AB2	-	.
chr18	18230526	18230547	chr18:18230526-18230547	0	AAGCATTCTCAGAAACTTATTT	1	2	2	AA2	-	.
chr18	18230697	18230718	chr18:18230697-18230718	0	AAGCATTCTCAGAAACTTCTTT	1	2	2	AA2	-	.
chr18	18230747	18230773	chr18:18230747-18230773	0	GAACATTCCCTTTGGTAGAGCAGGTTT	1	2	7	AB2	-	.
chr18	18230868	18230889	chr18:18230868-18230889	0	AAGCATTCTCAGAAACTAGTTT	1	1	2	A2	-	.
chr18	18231086	18231112	chr18:18231086-18231112	0	GAACATTCCCTTTCACAGAGCAGGTTT	1	2	7	AB2	-	.
chr18	18231207	18231228	chr18:18231207-18231228	0	AAGCATTCTCAGAAACTTACTC	1	2	2	AA2	-	.
chr18	18231424	18231450	chr18:18231424-18231450	0	GAACATTCCCTATCATAGAGCATGTTG	1	2	7	AC2	-	.
chr18	18231545	18231566	chr18:18231545-18231566	0	AAGCATTCTCAGAAACTTGTTT	1	1	2	A2	-	.
chr18	18231716	18231737	chr18:18231716-18231737	0	AAGCATTCTCAGAAACTTCTTT	1	2	2	AA2	-	.
chr18	18231766	18231792	chr18:18231766-18231792	0	GAACATTCCCTTTGGTAGAGCAGGTTT	1	2	7	AB2	-	.
chr18	18231887	18231908	chr18:18231887-18231908	0	AAGCATTCTCAGAAACTTATTT	1	2	2	AA2	-	.
chr18	18232058	18232079	chr18:18232058-18232079	0	AAGCATTCTCAGAAACTTCTTT	1	2	2	AA2	-	.
chr18	18232108	18232134	chr18:18232108-18232134	0	GAACATTCCCTTTGGTAGAGCAGGTTT	1	2	7	AB2	-	.
chr18	18232229	18232250	chr18:18232229-18232250	0	AAGCATTCTCAGAAACTAGTTT	1	1	2	A2	-	.
chr18	18232446	18232472	chr18:18232446-18232472	0	GAACATTCCCTTTCACAGAGCAGGTTT	1	2	7	AB2	-	.
chr18	18232567	18232588	chr18:18232567-18232588	0	AAGCATTCTCAGAAACTTACTC	1	2	2	AA2	-	.
chr18	18232618	18232642	chr18:18232618-18232642	0	AAACTTTCTTTTCATAGAGAAGTTT	1	2	5	AA2	-	.
chr18	18232905	18232926	chr18:18232905-18232926	0	AAGCATTCTCAGAAACTTATTT	1	2	2	AA2	-	.
chr18	18233242	18233263	chr18:18233242-18233263	0	AAGCATTCTCAGAAACTTGTTT	1	1	2	A2	-	.
chr18	18233580	18233601	chr18:18233580-18233601	0	AAGCATTCTCAGAAACTTGTTT	1	1	2	A2	-	.
chr18	18233752	18233773	chr18:18233752-18233773	0	AAGCATTCTCAGAAACTTCTTT	1	2	2	AA2	-	.
chr18	18233802	18233828	chr18:18233802-18233828	0	GAACATTCCCTTTGGTAGAGCAGGTTT	1	2	7	AB2	-	.
chr18	18233923	18233944	chr18:18233923-18233944	0	AAGCATTCTCAGAAACTTATTT	1	2	2	AA2	-	.
chr18	18234094	18234115	chr18:18234094-18234115	0	AAGCATTCTCAGAAACTTCTTT	1	2	2	AA2	-	.
chr18	18234144	18234170	chr18:18234144-18234170	0	GAACATTCCCTTTGGTAGAGCAGGTTT	1	2	7	AB2	-	.
chr18	18234265	18234286	chr18:18234265-18234286	0	AAGCATTCTCAGAAACTAGTTT	1	1	2	A2	-	.
chr18	18234482	18234508	chr18:18234482-18234508	0	GAACATTCCCTTTCACAGAGCAGGTTT	1	2	7	AB2	-	.
chr18	18234603	18234624	chr18:18234603-18234624	0	AAGCATTCTCAGAAACTTACTC	1	2	2	AA2	-	.
chr18	18234820	18234846	chr18:18234820-18234846	0	GAACATTCCCTATCATAGAGCAGGTTT	1	2	7	AB2	-	.
chr18	18234941	18234962	chr18:18234941-18234962	0	AAGCATTCCCAGAAACTTATTT	1	2	2	AA2	-	.
chr18	18235278	18235299	chr18:18235278-18235299	0	AAGCATTCTCAGAAACTTGTTT	1	1	2	A2	-	.
chr18	18235616	18235637	chr18:18235616-18235637	0	AAGCATTCTCAGAAACTTATTT	1	2	2	AA2	-	.
chr18	18235953	18235974	chr18:18235953-18235974	0	AAGCATTCTCAGAAACTTGTTT	1	1	2	A2	-	.
chr18	18236291	18236312	chr18:18236291-18236312	0	AAGCATTCTCAGAAACTTGTTT	1	1	2	A2	-	.
chr18	18236462	18236483	chr18:18236462-18236483	0	AAGCATTCTCAGAAACTTCTTT	1	2	2	AA2	-	.
chr18	18236512	18236538	chr18:18236512-18236538	0	GAACATTCCCTTTGGTAGAGCAGGTTT	1	2	7	AB2	-	.
chr18	18236633	18236654	chr18:18236633-18236654	0	AAGCATTCTCAGAAACTTATTT	1	2	2	AA2	-	.
chr18	18236804	18236825	chr18:18236804-18236825	0	AAGCATTCTCAGAAACTTCTTT	1	2	2	AA2	-	.
chr18	18236854	18236880	chr18:18236854-18236880	0	GAACATTCCCTTTGGTAGAGCAGGTTT	1	2	7	AB2	-	.
chr18	18236975	18236996	chr18:18236975-18236996	0	AAGCATTCTCAGAAACTAGTTT	1	1	2	A2	-	.
chr18	18237192	18237218	chr18:18237192-18237218	0	GAACATTCCCTTTCACAGAGCAGGTTT	1	2	7	AB2	-	.
chr18	18237313	18237334	chr18:18237313-18237334	0	AAGCATTCTCAGAAACTTACTC	1	2	2	AA2	-	.
chr18	18237651	18237672	chr18:18237651-18237672	0	AAGCATTCTCAGAAACTTATTT	1	2	2	AA2	-	.
chr18	18237988	18238009	chr18:18237988-18238009	0	AAGCATTCTCAGAAACTTGTTT	1	1	2	A2	-	.
chr18	18238326	18238347	chr18:18238326-18238347	0	AAGCATTCTCAGAAACTTGTTT	1	1	2	A2	-	.
chr18	18238497	18238518	chr18:18238497-18238518	0	AAGCATTCTCAGAAACTTCTTT	1	2	2	AA2	-	.
chr18	18238547	18238573	chr18:18238547-18238573	0	GAACATTCCCTTTGGTAGAGCAGGTTT	1	2	7	AB2	-	.
chr18	18238668	18238689	chr18:18238668-18238689	0	AAGCATTCTCAGAAACTTATTT	1	2	2	AA2	-	.
chr18	18238839	18238860	chr18:18238839-18238860	0	AAGCATTCTCAGAAACTTCTTT	1	2	2	AA2	-	.
chr18	18238889	18238915	chr18:18238889-18238915	0	GAACATTCCCTTTGGTAGAGCAGGTTT	1	2	7	AB2	-	.
chr18	18239010	18239031	chr18:18239010-18239031	0	AAGCATTCTCAGAAACTAGTTT	1	1	2	A2	-	.
chr18	18239348	18239369	chr18:18239348-18239369	0	AAGCATTCTCAGAAACTTACTC	1	2	2	AA2	-	.
chr18	18239686	18239707	chr18:18239686-18239707	0	AAGCATTCTCAGAAACTTGTTT	1	1	2	A2	-	.
chr18	18239907	18239933	chr18:18239907-18239933	0	GAACATTCCCTTTGGTAGAGCAGGTTT	1	2	7	AB2	-	.
chr18	18240028	18240049	chr18:18240028-18240049	0	AAGCATTCTCAGAAACTTATTT	1	2	2	AA2	-	.
chr18	18240199	18240220	chr18:18240199-18240220	0	AAGCATTCTCAGAAACTTCTTT	1	2	2	AA2	-	.
chr18	18240249	18240275	chr18:18240249-18240275	0	GAACATTCCCTTTGGTAGAGCAGGTTT	1	2	7	AB2	-	.
chr18	18240370	18240391	chr18:18240370-18240391	0	AAGCATTCTCAGAAACTAGTTT	1	1	2	A2	-	.
chr18	18240587	18240613	chr18:18240587-18240613	0	GAACATTCCCTTTCACAGAGCAGGTTT	1	2	7	AB2	-	.
chr18	18240708	18240729	chr18:18240708-18240729	0	AAGCATTCTCAGAAACTTACTC	1	2	2	AA2	-	.
chr18	18241046	18241067	chr18:18241046-18241067	0	AAGCATTCCCAGAAACTTATTT	1	2	2	AA2	-	.
chr18	18241383	18241404	chr18:18241383-18241404	0	AAGCATTCTCAGAAACTTGTTT	1	1	2	A2	-	.
chr18	18241721	18241742	chr18:18241721-18241742	0	AAGCATTCTCAGAAACTTGTTT	1	1	2	A2	-	.
chr18	18241892	18241913	chr18:18241892-18241913	0	AAGCATTCTCAGAAACTTCTTT	1	2	2	AA2	-	.
chr18	18241942	18241968	chr18:18241942-18241968	0	GAACATTCCCTTTGGTAGAGCAGGTTT	1	2	7	AB2	-	.
chr18	18242063	18242084	chr18:18242063-18242084	0	AAGCATTCTCAGAAACTTATTT	1	2	2	AA2	-	.
chr18	18242234	18242255	chr18:18242234-18242255	0	AAGCATTCTCAGAAACTTCTTT	1	2	2	AA2	-	.
chr18	18242284	18242310	chr18:18242284-18242310	0	GAACATTCCCTTTGGTAGAGCAGGTTT	1	2	7	AB2	-	.
chr18	18242405	18242426	chr18:18242405-18242426	0	AAGCATTCTCAGAAACTAGTTT	1	1	2	A2	-	.
chr18	18242622	18242648	chr18:18242622-18242648	0	GAACATTCCCTTTCACAGAGCAGGTTT	1	2	7	AB2	-	.
chr18	18242960	18242986	chr18:18242960-18242986	0	GAACATTCCCTATCATAGAGCAGGTTT	1	2	7	AB2	-	.
chr18	18243081	18243102	chr18:18243081-18243102	0	AAGCATTCTCAGAAACTTATTT	1	2	2	AA2	-	.
chr18	18243418	18243439	chr18:18243418-18243439	0	AAGCATTCTCAGAAACTTGTTT	1	1	2	A2	-	.
chr18	18243636	18243662	chr18:18243636-18243662	0	GAACATTCCCTATCATAGAGCAGGTTT	1	2	7	AB2	-	.
chr18	18243757	18243778	chr18:18243757-18243778	0	AAGCATTCTCAGAAACTTATTT	1	2	2	AA2	-	.
chr18	18244094	18244115	chr18:18244094-18244115	0	AAGCATTCTCAGAAACTTGTTT	1	1	2	A2	-	.
chr18	18244432	18244453	chr18:18244432-18244453	0	AAGCATTCTCAGAAACTTGTTT	1	1	2	A2	-	.
chr18	18244653	18244679	chr18:18244653-18244679	0	GAACATTCCCTTTGTTAGAGCAGGTTT	1	2	7	AB2	-	.
chr18	18244774	18244795	chr18:18244774-18244795	0	AAGCATTCTCAGAAACTTATTT	1	2	2	AA2	-	.
chr18	18244945	18244966	chr18:18244945-18244966	0	AAGCATTCTCAGAAACTTCTTT	1	2	2	AA2	-	.
chr18	18244995	18245021	chr18:18244995-18245021	0	GAACATTCCCTTTGGTAGAGCAGGTTT	1	2	7	AB2	-	.
chr18	18245116	18245137	chr18:18245116-18245137	0	AAGCATTCTCAGAAACTAGTTT	1	1	2	A2	-	.
chr18	18245333	18245359	chr18:18245333-18245359	0	GAACATTCCCTTTCACAGAGCAGGTTT	1	2	7	AB2	-	.
chr18	18245454	18245475	chr18:18245454-18245475	0	AAACATTCTCAGAAACTTACTC	1	2	2	AA2	-	.
chr18	18245794	18245816	chr18:18245794-18245816	0	AAGCATTCTCAGAAAACTTATTT	1	2	3	AA2	-	.
chr18	18246132	18246153	chr18:18246132-18246153	0	AAGCATTCTCAGAAACTTGTTT	1	1	2	A2	-	.
chr18	18246470	18246491	chr18:18246470-18246491	0	AAGCATTCTCAGAAACTTGTTT	1	1	2	A2	-	.
chr18	18246642	18246663	chr18:18246642-18246663	0	AAGCATTCTCAGAAACTTCCTT	1	2	2	AA2	-	.
chr18	18246692	18246718	chr18:18246692-18246718	0	GAACATTCCCTTTGGTAGAGCAGGTTT	1	2	7	AB2	-	.
chr18	18246813	18246834	chr18:18246813-18246834	0	AAGCATTCTCAGAAACTTATTT	1	2	2	AA2	-	.
chr18	18246984	18247005	chr18:18246984-18247005	0	AAGCATTCTCAGAAACTTCTTT	1	2	2	AA2	-	.
chr18	18247034	18247060	chr18:18247034-18247060	0	GAACATTCCCTTTGGTAGAGCAGGTTT	1	2	7	AB2	-	.
chr18	18247155	18247176	chr18:18247155-18247176	0	AAGCATTCTCAGAAACTTATTT	1	2	2	AA2	-	.
chr18	18247326	18247347	chr18:18247326-18247347	0	AAGCATTCTCAGAAACTTCTTT	1	2	2	AA2	-	.
chr18	18247376	18247402	chr18:18247376-18247402	0	GAACATTCCCTTTGGTAGAGCAGGTTT	1	2	7	AB2	-	.
chr18	18247497	18247518	chr18:18247497-18247518	0	AAGCATTCTCAGAAACTAGTTT	1	1	2	A2	-	.
chr18	18247714	18247740	chr18:18247714-18247740	0	GAACATTCCCTTTCACAGAGCAGGTTT	1	2	7	AB2	-	.
chr18	18247835	18247856	chr18:18247835-18247856	0	AAGCATTCTCAGAAACTTACTC	1	2	2	AA2	-	.
chr18	18248175	18248196	chr18:18248175-18248196	0	GAGCATTCTCAGAAACTTATTT	1	2	2	AA2	-	.
chr18	18248512	18248533	chr18:18248512-18248533	0	AAGCATTCTCAGAAACTTGTTT	1	1	2	A2	-	.
chr18	18248850	18248871	chr18:18248850-18248871	0	AAGCATTCTCAGAAACTTGTTT	1	1	2	A2	-	.
chr18	18249021	18249042	chr18:18249021-18249042	0	AAGCATTCTCAGAAACTTCTTT	1	2	2	AA2	-	.
chr18	18249071	18249097	chr18:18249071-18249097	0	GAACATTCCCTTTGGTAGAGCAGGTTT	1	2	7	AB2	-	.
chr18	18249192	18249213	chr18:18249192-18249213	0	AAGCATTCTCAGAAACTTATTT	1	2	2	AA2	-	.
chr18	18249363	18249384	chr18:18249363-18249384	0	AAGCATTCTCAGAAACTTCTTT	1	2	2	AA2	-	.
chr18	18249413	18249439	chr18:18249413-18249439	0	GAACATTCCCTTTGGTAGAGCAGGTTT	1	2	7	AB2	-	.
chr18	18249534	18249555	chr18:18249534-18249555	0	AAGCATTCTCAGAAACTAGTTT	1	1	2	A2	-	.
chr18	18249751	18249777	chr18:18249751-18249777	0	GAACATTCCCTTTCACAGAGCAGGTTT	1	2	7	AB2	-	.
chr18	18250210	18250231	chr18:18250210-18250231	0	AAGCATTCTCAGAAACTTATTT	1	2	2	AA2	-	.
chr18	18250547	18250568	chr18:18250547-18250568	0	AAGCATTCTCAGAAACTTGTTT	1	1	2	A2	-	.
chr18	18250885	18250906	chr18:18250885-18250906	0	AAGCATTCTCAGAAACTTATTT	1	2	2	AA2	-	.
chr18	18251222	18251243	chr18:18251222-18251243	0	AAGCATTCTCAGAAACTTGTTT	1	1	2	A2	-	.
chr18	18251561	18251582	chr18:18251561-18251582	0	AAGCATTCTCAGAAACTTGTTT	1	1	2	A2	-	.
chr18	18251732	18251753	chr18:18251732-18251753	0	AAGCATTCTCAGAAACTTCTTT	1	2	2	AA2	-	.
chr18	18251782	18251808	chr18:18251782-18251808	0	GAACATTCCCTTTGGTAGAGCAGGTTT	1	2	7	AB2	-	.
chr18	18251903	18251924	chr18:18251903-18251924	0	AAGCATTCTCAGAAACTTATTT	1	2	2	AA2	-	.
chr18	18252074	18252095	chr18:18252074-18252095	0	AAGCATTCTCAGAAACTTCTTT	1	2	2	AA2	-	.
chr18	18252124	18252150	chr18:18252124-18252150	0	GAACATTCCCTTTGGTAGAGCAGGTTT	1	2	7	AB2	-	.
chr18	18252245	18252266	chr18:18252245-18252266	0	AAGCATTCTCAGAAACTAGTTT	1	1	2	A2	-	.
chr18	18252462	18252488	chr18:18252462-18252488	0	GAACATTCCCTTTCACAGAGCAGGTTT	1	2	7	AB2	-	.
chr18	18252583	18252604	chr18:18252583-18252604	0	AAGCATTCTCAGAAACTTACTC	1	2	2	AA2	-	.
chr18	18252922	18252943	chr18:18252922-18252943	0	AAGCATTCTCAGAAACTTATTT	1	2	2	AA2	-	.
chr18	18253259	18253280	chr18:18253259-18253280	0	AAGCATTCTCAGAAACTTGTTT	1	1	2	A2	-	.
chr18	18253476	18253502	chr18:18253476-18253502	0	GAACATCCCCTATCATAGAGCAGGTTT	1	2	7	AB2	-	.
chr18	18253597	18253618	chr18:18253597-18253618	0	AAGCATTCTCAGAAACTTATTT	1	2	2	AA2	-	.
chr18	18253934	18253955	chr18:18253934-18253955	0	AAGCATTCTCAGAAACTTGTTT	1	1	2	A2	-	.
chr18	18254272	18254293	chr18:18254272-18254293	0	AAGTATTCTCAGAAACTTGTTT	2	2	2	AA1	-	.
chr18	18254443	18254464	chr18:18254443-18254464	0	AAGCATTCTCAGAAACTTCTTT	1	2	2	AA2	-	.
chr18	18254493	18254519	chr18:18254493-18254519	0	GAACATTCCCTTTGGTAGAGCAGGTTT	1	2	7	AB2	-	.
chr18	18254614	18254635	chr18:18254614-18254635	0	AAGCATTCTCAGAAACTTATTT	1	2	2	AA2	-	.
chr18	18254785	18254806	chr18:18254785-18254806	0	AAGCATTCTCAGAAACTTCTTT	1	2	2	AA2	-	.
chr18	18254835	18254861	chr18:18254835-18254861	0	GAACATTCTCTTTGGTAGAGCAGGTTT	1	2	7	AB2	-	.
chr18	18254956	18254977	chr18:18254956-18254977	0	AAGCATTCTCAGAAACTAGTTT	1	1	2	A2	-	.
chr18	18255173	18255199	chr18:18255173-18255199	0	GAACATTCCCTTTCACAGAGCAGGTTT	1	2	7	AB2	-	.
chr18	18255294	18255315	chr18:18255294-18255315	0	AAGCATTCTCAGAAACTTACTC	1	2	2	AA2	-	.
chr18	18255511	18255537	chr18:18255511-18255537	0	GAACATTCCCTATCATAGAGCAGGTTT	1	2	7	AB2	-	.
chr18	18255632	18255653	chr18:18255632-18255653	0	AAGCATTCTCAGAAACTTATTT	1	2	2	AA2	-	.
chr18	18255969	18255990	chr18:18255969-18255990	0	AAGCATTCTCAGAAACTTGTTT	1	1	2	A2	-	.
chr18	18256307	18256328	chr18:18256307-18256328	0	AAGCATTCTCAGAAACTTGTTT	1	1	2	A2	-	.
chr18	18256478	18256499	chr18:18256478-18256499	0	AAGCATTCTCAGAAACTTCTTT	1	2	2	AA2	-	.
chr18	18256528	18256554	chr18:18256528-18256554	0	GAACATTCCCTTTGGTAGAGCAGGTTT	1	2	7	AB2	-	.
chr18	18256649	18256670	chr18:18256649-18256670	0	AAGCATTCTCAGAAACTTATTT	1	2	2	AA2	-	.
chr18	18256820	18256841	chr18:18256820-18256841	0	AAGCATTCTCAGAAACTTCTTT	1	2	2	AA2	-	.
chr18	18256870	18256896	chr18:18256870-18256896	0	GAACATTCCCTTTGGTAGAGCAGGTTT	1	2	7	AB2	-	.
chr18	18256991	18257012	chr18:18256991-18257012	0	AAGCATTCTCAGAAACTAGTTT	1	1	2	A2	-	.
chr18	18257208	18257234	chr18:18257208-18257234	0	GAACATTCCCTTTCACAGAGCAGGTTT	1	2	7	AB2	-	.
chr18	18257330	18257351	chr18:18257330-18257351	0	AAGCATTCTCAGAAACTTACTC	1	2	2	AA2	-	.
chr18	18257668	18257689	chr18:18257668-18257689	0	AAGCATTCTCAGAAACTTATTT	1	2	2	AA2	-	.
chr18	18258005	18258026	chr18:18258005-18258026	0	AAGCATTCTCAGAAACTTGTTT	1	1	2	A2	-	.
chr18	18258343	18258364	chr18:18258343-18258364	0	AAGCATTCTCAGAAACTTGTTT	1	1	2	A2	-	.
chr18	18258514	18258535	chr18:18258514-18258535	0	AAGCATTCTCAGAAACTTCTTT	1	2	2	AA2	-	.
chr18	18258564	18258590	chr18:18258564-18258590	0	GAACATTCCCTTTGGTAGAGCAGGTTT	1	2	7	AB2	-	.
chr18	18258685	18258706	chr18:18258685-18258706	0	AAGCATTCTCAGAAACTTATTT	1	2	2	AA2	-	.
chr18	18258856	18258877	chr18:18258856-18258877	0	AAGCATTCTCAGAAACTTCTTT	1	2	2	AA2	-	.
chr18	18258906	18258932	chr18:18258906-18258932	0	GAACATTCCCTTTGGTAGAGCAGGTTT	1	2	7	AB2	-	.
chr18	18259027	18259048	chr18:18259027-18259048	0	AAGCATTCTCAGAAACTAGTTT	1	1	2	A2	-	.
chr18	18259244	18259270	chr18:18259244-18259270	0	GAACATTCCCTTTCACAGAGCAGGTTT	1	2	7	AB2	-	.
chr18	18259365	18259386	chr18:18259365-18259386	0	AAGCATTCTCAGAAACTTACTC	1	2	2	AA2	-	.
chr18	18259582	18259608	chr18:18259582-18259608	0	GAACATTCCCTATCATAGAGCAGGTTT	1	2	7	AB2	-	.
chr18	18259703	18259724	chr18:18259703-18259724	0	AAGCATTCTCAGAAACTTATTT	1	2	2	AA2	-	.
chr18	18260039	18260060	chr18:18260039-18260060	0	AATCATTCTCAGAAACTTGTTT	2	2	2	AD1	-	.
chr18	18260378	18260399	chr18:18260378-18260399	0	CAGCATTCTCAGAAACTTGTTT	1	2	2	AC1	-	.
chr18	18260549	18260570	chr18:18260549-18260570	0	AAGCATTCTCAGAAACTTCTTT	1	2	2	AA2	-	.
chr18	18260599	18260625	chr18:18260599-18260625	0	GAACATTCCCTTTGGTAGAGCAGGTTT	1	2	7	AB2	-	.
chr18	18260720	18260741	chr18:18260720-18260741	0	AAGCATTCTCAGAAACTTATTT	1	2	2	AA2	-	.
chr18	18260891	18260912	chr18:18260891-18260912	0	AAGCATTCTCAGAAACTTCTTT	1	2	2	AA2	-	.
chr18	18260941	18260967	chr18:18260941-18260967	0	GAACATTCCCTTTGGTAGAGCAGGTTT	1	2	7	AB2	-	.
chr18	18261062	18261083	chr18:18261062-18261083	0	AAGCATTCTCAGAAACTAGTTT	1	1	2	A2	-	.
chr18	18261400	18261421	chr18:18261400-18261421	0	AAGCATTCTCAGAAACTTACTC	1	2	2	AA2	-	.
chr18	18261617	18261643	chr18:18261617-18261643	0	GAACATTCCCTATCATAGAGCAGGTTT	1	2	7	AB2	-	.
chr18	18261738	18261759	chr18:18261738-18261759	0	AAGCATTCTCAGAAACTTATTT	1	2	2	AA2	-	.
chr18	18262075	18262096	chr18:18262075-18262096	0	AAGCATTCTCAGAAACTTGTTT	1	1	2	A2	-	.
chr18	18262413	18262434	chr18:18262413-18262434	0	AAGCATTCTCAGAAACTTGTTT	1	1	2	A2	-	.
chr18	18262584	18262605	chr18:18262584-18262605	0	AAGCATTCTCAGAAACTTCTTT	1	2	2	AA2	-	.
chr18	18262634	18262660	chr18:18262634-18262660	0	GAACATTCCCTTTGGTAGAGCAGGTTT	1	2	7	AB2	-	.
chr18	18262755	18262776	chr18:18262755-18262776	0	AAGCATTCTCAGAAACTTATTT	1	2	2	AA2	-	.
chr18	18262925	18262946	chr18:18262925-18262946	0	AAGCATTCTCAGAAACTTCTTT	1	2	2	AA2	-	.
chr18	18262975	18263001	chr18:18262975-18263001	0	GAACATTCCCTTTGGTAGAGCAGGTTT	1	2	7	AB2	-	.
chr18	18263096	18263117	chr18:18263096-18263117	0	AAGCATTCTCAGAAACTAGTTT	1	1	2	A2	-	.
chr18	18263313	18263339	chr18:18263313-18263339	0	GAACATTCCCTTTCACAGAGCAGGTTT	1	2	7	AB2	-	.
chr18	18263434	18263455	chr18:18263434-18263455	0	AAGCATTCTCAGAAACTTACTC	1	2	2	AA2	-	.
chr18	18263651	18263677	chr18:18263651-18263677	0	GAACATTCCCTATCATAGAGCAGGTTT	1	2	7	AB2	-	.
chr18	18263772	18263793	chr18:18263772-18263793	0	AAGCATTCTCAGAAACTTATTT	1	2	2	AA2	-	.
chr18	18264110	18264131	chr18:18264110-18264131	0	AAGCATTCTCAGAAACTTGTTT	1	1	2	A2	-	.
chr18	18264280	18264301	chr18:18264280-18264301	0	AAGCATTCTCAGAAACTTCTTT	1	2	2	AA2	-	.
chr18	18264330	18264356	chr18:18264330-18264356	0	GAACATTCCCTTTGGTAGAGCAGGTTT	1	2	7	AB2	-	.
chr18	18264451	18264472	chr18:18264451-18264472	0	AAGCATTCTCAGAAACTTATTT	1	2	2	AA2	-	.
chr18	18264622	18264643	chr18:18264622-18264643	0	AAGCATTCTCAGAAACTTTTTT	1	2	2	AA2	-	.
chr18	18264672	18264698	chr18:18264672-18264698	0	GAACATTCCCTTTGGTAGAGCAGGTTT	1	2	7	AB2	-	.
chr18	18264793	18264814	chr18:18264793-18264814	0	AAGCATTCTCAGAAACTAGTTT	1	1	2	A2	-	.
chr18	18265009	18265035	chr18:18265009-18265035	0	GAACATTCCCTTTCACAGAGCAGGTTT	1	2	7	AB2	-	.
chr18	18265130	18265151	chr18:18265130-18265151	0	AAGCATTCTCAGAAACTTACTC	1	2	2	AA2	-	.
chr18	18265468	18265489	chr18:18265468-18265489	0	AAGCATTCTCAGAAACTTATTT	1	2	2	AA2	-	.
chr18	18265805	18265826	chr18:18265805-18265826	0	AAGCATTCTCAGAAACTTGTTT	1	1	2	A2	-	.
chr18	18266143	18266164	chr18:18266143-18266164	0	AAGCATTCTCAGAAACTTATTT	1	2	2	AA2	-	.
chr18	18266480	18266501	chr18:18266480-18266501	0	AAGCATTCTCAGAAACTTGGTT	1	2	2	AD2	-	.
chr18	18266818	18266839	chr18:18266818-18266839	0	AAGCATTCTCAGAAACTTGTTT	1	1	2	A2	-	.
chr18	18266989	18267010	chr18:18266989-18267010	0	AAGCATTCTCAGAAACTTCTTT	1	2	2	AA2	-	.
chr18	18267039	18267065	chr18:18267039-18267065	0	GAACATTCCCTTTGGTAGAGCAGGTTT	1	2	7	AB2	-	.
chr18	18267160	18267181	chr18:18267160-18267181	0	AAGCATTCTCAGAAACTTATTT	1	2	2	AA2	-	.
chr18	18267331	18267352	chr18:18267331-18267352	0	AAGCATTCTCAGAAACTTCTTT	1	2	2	AA2	-	.
chr18	18267381	18267407	chr18:18267381-18267407	0	GAACATTCCCTTTGGTAGAGCAGGTTT	1	2	7	AB2	-	.
chr18	18267502	18267523	chr18:18267502-18267523	0	AAGCATTCTCAGAAACTAGTTT	1	1	2	A2	-	.
chr18	18267719	18267745	chr18:18267719-18267745	0	GAACATTCCCTTTCACAGAGCAGGTTT	1	2	7	AB2	-	.
chr18	18267840	18267861	chr18:18267840-18267861	0	AAGCATTCTCAGAAACTTACTC	1	2	2	AA2	-	.
chr18	18268178	18268199	chr18:18268178-18268199	0	AAGCATTCTCAGAAACTTGTTT	1	1	2	A2	-	.
chr18	18268349	18268370	chr18:18268349-18268370	0	AAGCATTCTCAGAAACTTCTTT	1	2	2	AA2	-	.
chr18	18268399	18268425	chr18:18268399-18268425	0	GAACATTCCCTTTGGTAGAGCAGGTTT	1	2	7	AB2	-	.
chr18	18268520	18268541	chr18:18268520-18268541	0	AAGCATTCTCAGAAACTTATTT	1	2	2	AA2	-	.
chr18	18268691	18268712	chr18:18268691-18268712	0	AAGCATTCTCAGAAACTTCTTT	1	2	2	AA2	-	.
chr18	18268741	18268767	chr18:18268741-18268767	0	GAACATTCCCTTTGGTAGAGCAGGTTT	1	2	7	AB2	-	.
chr18	18268862	18268883	chr18:18268862-18268883	0	AAGCATTCTCAGAAACTAGTTT	1	1	2	A2	-	.
chr18	18269079	18269105	chr18:18269079-18269105	0	GAACATTCCCTTTCACAGAGCAGGTTT	1	2	7	AB2	-	.
chr18	18269200	18269221	chr18:18269200-18269221	0	AAGCATTCTCAGAAACTTACTC	1	2	2	AA2	-	.
chr18	18269417	18269443	chr18:18269417-18269443	0	GAACATTCCCTATCATAGAGCAGGTTT	1	2	7	AB2	-	.
chr18	18269538	18269559	chr18:18269538-18269559	0	AAGCATTCTCAGAAACTTATTT	1	2	2	AA2	-	.
chr18	18269876	18269897	chr18:18269876-18269897	0	AAGCATTCTCAGAAACTTGTTT	1	1	2	A2	-	.
chr18	18270214	18270235	chr18:18270214-18270235	0	AAGCATTCTCAGAAACTTGTTT	1	1	2	A2	-	.
chr18	18270385	18270406	chr18:18270385-18270406	0	AAGCATTCTCAGAAACTTCTTT	1	2	2	AA2	-	.
chr18	18270435	18270461	chr18:18270435-18270461	0	GAACATTCCCTTTGGTAGAGCAGGTTT	1	2	7	AB2	-	.
chr18	18270556	18270577	chr18:18270556-18270577	0	AAGCATTCTCAGAAACTTATTT	1	2	2	AA2	-	.
chr18	18270727	18270748	chr18:18270727-18270748	0	AAGCATTCTCAGAAACTTCTTT	1	2	2	AA2	-	.
chr18	18270898	18270919	chr18:18270898-18270919	0	AAGCATTCTCAGAAACTAGTTT	1	1	2	A2	-	.
chr18	18271115	18271141	chr18:18271115-18271141	0	GAACATTCCCTTTCACAGAGCAGGTTT	1	2	7	AB2	-	.
chr18	18271237	18271258	chr18:18271237-18271258	0	AAGCATTCTCAGAAACTTACTC	1	2	2	AA2	-	.
chr18	18271454	18271480	chr18:18271454-18271480	0	GAACATTCCCTATCATAGAGCAGGTTT	1	2	7	AB2	-	.
chr18	18271575	18271596	chr18:18271575-18271596	0	AAGCATTCTCAGAAACTTATTT	1	2	2	AA2	-	.
chr18	18271912	18271933	chr18:18271912-18271933	0	AAGCATTCTCAGAAACTTGTTT	1	1	2	A2	-	.
chr18	18272250	18272271	chr18:18272250-18272271	0	AAGCATTCTCAGAAACTTGTTT	1	1	2	A2	-	.
chr18	18272421	18272442	chr18:18272421-18272442	0	AAGCATTCTCAGAAACTTCTTT	1	2	2	AA2	-	.
chr18	18272471	18272497	chr18:18272471-18272497	0	GAACATTCCCTTTGGTAGAGCAGGTTT	1	2	7	AB2	-	.
chr18	18272592	18272613	chr18:18272592-18272613	0	AAGCATTCTCAGAAACTTATTT	1	2	2	AA2	-	.
chr18	18272763	18272784	chr18:18272763-18272784	0	AAACATTCTCAGAAACTTCTTT	1	2	2	AA2	-	.
chr18	18272813	18272839	chr18:18272813-18272839	0	GAACATTCCCTTTGGTAGAGCAGGTTT	1	2	7	AB2	-	.
chr18	18272934	18272955	chr18:18272934-18272955	0	AAGCATTCTCAGAAACTAGTTT	1	1	2	A2	-	.
chr18	18273151	18273177	chr18:18273151-18273177	0	GAACATTCCCTTTCACAGAGCAGGTTT	1	2	7	AB2	-	.
chr18	18273272	18273293	chr18:18273272-18273293	0	AAGCATTCTCAGAAACTTACTC	1	2	2	AA2	-	.
chr18	18273610	18273631	chr18:18273610-18273631	0	AAGCATTCTCAGAAACTTGTTT	1	1	2	A2	-	.
chr18	18273781	18273802	chr18:18273781-18273802	0	AAGCATTCTCAGAAACTTCTTT	1	2	2	AA2	-	.
chr18	18273831	18273857	chr18:18273831-18273857	0	GAACATTCCCTTTGGTAGAGCAGGTTT	1	2	7	AB2	-	.
chr18	18273952	18273973	chr18:18273952-18273973	0	AAGCATTCTCAGAAACTTATTT	1	2	2	AA2	-	.
chr18	18274123	18274144	chr18:18274123-18274144	0	AAGCATTCTCAGAAACTTCTTT	1	2	2	AA2	-	.
chr18	18274173	18274199	chr18:18274173-18274199	0	GAACATTCCCTTTGGTAGAGCAGGTTT	1	2	7	AB2	-	.
chr18	18274294	18274315	chr18:18274294-18274315	0	AAGCATTCTCAGAAACTAGTTT	1	1	2	A2	-	.
chr18	18274511	18274537	chr18:18274511-18274537	0	GAACATTCCCTTTCACAGAGCAGGTTT	1	2	7	AB2	-	.
chr18	18274632	18274653	chr18:18274632-18274653	0	AAGCATTCTCAGAAACTTACTC	1	2	2	AA2	-	.
chr18	18274970	18274991	chr18:18274970-18274991	0	AAGCATTCTCAGAAACTTATTT	1	2	2	AA2	-	.
chr18	18275307	18275328	chr18:18275307-18275328	0	AAGCATTCTCAGAAACTTGTTT	1	1	2	A2	-	.
chr18	18275645	18275666	chr18:18275645-18275666	0	AAGCATTCTCAGAAACTTGTTT	1	1	2	A2	-	.
chr18	18275816	18275837	chr18:18275816-18275837	0	AAGCATTCTCAGAAACTTCTTT	1	2	2	AA2	-	.
chr18	18275866	18275892	chr18:18275866-18275892	0	GAACATTCCCTTTGGTAGAGCAGGTTT	1	2	7	AB2	-	.
chr18	18275987	18276008	chr18:18275987-18276008	0	AAGCATTCTCAGAAACTTATTT	1	2	2	AA2	-	.
chr18	18276158	18276179	chr18:18276158-18276179	0	AAGCATTCTCAGAAACTTCTTT	1	2	2	AA2	-	.
chr18	18276208	18276234	chr18:18276208-18276234	0	GAACATTCCCTTTGGTAGAGCAGGTTT	1	2	7	AB2	-	.
chr18	18276329	18276350	chr18:18276329-18276350	0	AAGCATTCTCAGAAACTAGTTT	1	1	2	A2	-	.
chr18	18276546	18276572	chr18:18276546-18276572	0	GAACATTCCCTTTCACAGAGCAGGTTT	1	2	7	AB2	-	.
chr18	18276667	18276688	chr18:18276667-18276688	0	AAGCATTCTCAGAAACTTACTC	1	2	2	AA2	-	.
chr18	18277005	18277026	chr18:18277005-18277026	0	AAGCATTCTCAGAAACTTATTT	1	2	2	AA2	-	.
chr18	18277342	18277363	chr18:18277342-18277363	0	AAGCATTCTCAGAAACTTGTTT	1	1	2	A2	-	.
chr18	18277680	18277701	chr18:18277680-18277701	0	AAGCATTCTCAGAAACTTGTTT	1	1	2	A2	-	.
chr18	18277851	18277872	chr18:18277851-18277872	0	AAGCATTCTCAGAAACTTCTTT	1	2	2	AA2	-	.
chr18	18277901	18277927	chr18:18277901-18277927	0	GAACATTCCCTTTGGTAGAGCAGGTTT	1	2	7	AB2	-	.
chr18	18278022	18278043	chr18:18278022-18278043	0	AAGCATTCTCAGAAACTTATTT	1	2	2	AA2	-	.
chr18	18278193	18278214	chr18:18278193-18278214	0	AAGCATTCTCAGAAACTTCTTT	1	2	2	AA2	-	.
chr18	18278243	18278269	chr18:18278243-18278269	0	GAACATTCTCTTTGGTAGAGCAGGTTT	1	2	7	AB2	-	.
chr18	18278364	18278385	chr18:18278364-18278385	0	AAGCATTCTCAGAAACTAGTTT	1	1	2	A2	-	.
chr18	18278581	18278607	chr18:18278581-18278607	0	GAACATTCCCTTTCACAGAGCAGGTTT	1	2	7	AB2	-	.
chr18	18278702	18278723	chr18:18278702-18278723	0	AAGCATTCTCAGAAACTTACTC	1	2	2	AA2	-	.
chr18	18279040	18279061	chr18:18279040-18279061	0	AAGCATTCTCAGAAACTTATTT	1	2	2	AA2	-	.
chr18	18279377	18279398	chr18:18279377-18279398	0	AAGCATTCTCAGAAACTTGTTT	1	1	2	A2	-	.
chr18	18279715	18279736	chr18:18279715-18279736	0	AAGCATTCTCAGAAACTTGTTT	1	1	2	A2	-	.
chr18	18279886	18279907	chr18:18279886-18279907	0	AAGCATTCTCAGAAACTTCTTT	1	2	2	AA2	-	.
chr18	18279936	18279962	chr18:18279936-18279962	0	GAACATTCCCTTTGGTAGAGCAGGTTT	1	2	7	AB2	-	.
chr18	18280057	18280078	chr18:18280057-18280078	0	AAGCATTCTCAGAAACTTATTT	1	2	2	AA2	-	.
chr18	18280228	18280249	chr18:18280228-18280249	0	AAGCATTCTCAGAAACTTCTTT	1	2	2	AA2	-	.
chr18	18280278	18280304	chr18:18280278-18280304	0	GAACATTCCCTTTGGTAGAGCAGGTTT	1	2	7	AB2	-	.
chr18	18280399	18280420	chr18:18280399-18280420	0	AAGCATTCTCAGAAACTTATTT	1	2	2	AA2	-	.
chr18	18280570	18280591	chr18:18280570-18280591	0	AAGCATTCTCAGAAACTTCTTT	1	2	2	AA2	-	.
chr18	18280620	18280646	chr18:18280620-18280646	0	GAACATTCCCTTTGGTAGAGCAGGTTT	1	2	7	AB2	-	.
chr18	18280741	18280762	chr18:18280741-18280762	0	AAGCATTCTCAGAAACTAGTTC	1	1	2	A2	-	.
chr18	18280958	18280984	chr18:18280958-18280984	0	GAACATTCCCTTTCACAGAGCAGGTTT	1	2	7	AB2	-	.
chr18	18281079	18281100	chr18:18281079-18281100	0	AAGCATTCTCAGAAACTTACTC	1	2	2	AA2	-	.
chr18	18281130	18281154	chr18:18281130-18281154	0	AAACTTTCTTTTCATAGAGAAGTTT	1	2	5	AA2	-	.
chr18	18281296	18281322	chr18:18281296-18281322	0	GAACATTCCCTATCATAGAGCAGGTTT	1	2	7	AB2	-	.
chr18	18281417	18281438	chr18:18281417-18281438	0	AAGCATTCTCAGAAACTTATTT	1	2	2	AA2	-	.
chr18	18281756	18281777	chr18:18281756-18281777	0	AAGCATTCTCAGAAACTTATTT	1	2	2	AA2	-	.
chr18	18282093	18282114	chr18:18282093-18282114	0	AAGCATTCTCAGAAACTTGTTT	1	1	2	A2	-	.
chr18	18282310	18282336	chr18:18282310-18282336	0	GAACATTCCCTATCATAGAGCAGGTTT	1	2	7	AB2	-	.
chr18	18282431	18282452	chr18:18282431-18282452	0	AAGCATTCTCAGAAACTTGTTT	1	1	2	A2	-	.
chr18	18282602	18282623	chr18:18282602-18282623	0	AAGCATTCTCAGAAACTTCTTT	1	2	2	AA2	-	.
chr18	18282652	18282678	chr18:18282652-18282678	0	GAACATTCCCTTTGGTAGAGCAGGTTT	1	2	7	AB2	-	.
chr18	18282944	18282965	chr18:18282944-18282965	0	AAGCATTCTCAGAAACTTCTTT	1	2	2	AA2	-	.
chr18	18282994	18283020	chr18:18282994-18283020	0	GAACATTCCCTTTGGTAGAGCAGGTTT	1	2	7	AB2	-	.
chr18	18283115	18283136	chr18:18283115-18283136	0	AAGGATTCTCAGAAACTAGTTT	2	2	2	AA1	-	.
chr18	18283332	18283358	chr18:18283332-18283358	0	GAACATTCCCTTTCACAGAGCAGGTTT	1	2	7	AB2	-	.
chr18	18283453	18283474	chr18:18283453-18283474	0	AAGCATTCTCAGAAACTTACTC	1	2	2	AA2	-	.
chr18	18284128	18284149	chr18:18284128-18284149	0	AAGCATTCTCAGAAACTTGTTT	1	1	2	A2	-	.
chr18	18284466	18284487	chr18:18284466-18284487	0	AAGCATTCTCAGAAACTTATTT	1	2	2	AA2	-	.
chr18	18284637	18284658	chr18:18284637-18284658	0	AAGCATTCTCAGAAACTTCTTT	1	2	2	AA2	-	.
chr18	18284687	18284713	chr18:18284687-18284713	0	GAACATTCCCTTTGGTAGAGCAGGTTT	1	2	7	AB2	-	.
chr18	18284808	18284830	chr18:18284808-18284830	0	AAGCATTCTTCAGAAACTAGTTT	1	1	3	A2	-	.
chr18	18285149	18285170	chr18:18285149-18285170	0	GAGCATTCTCAGAAACTTACTC	1	2	2	AA2	-	.
chr18	18285366	18285392	chr18:18285366-18285392	0	GAACATTCCCTATCATAGAGCAGGTTT	1	2	7	AB2	-	.
chr18	18285487	18285508	chr18:18285487-18285508	0	AAGCATTCTCAGAAACTTATTT	1	2	2	AA2	-	.
chr18	18285824	18285845	chr18:18285824-18285845	0	AAGCATTCTCAGAAACTTGTTT	1	1	2	A2	-	.
chr18	18286162	18286183	chr18:18286162-18286183	0	AAGCATTCTCAGAAACTTGTTT	1	1	2	A2	-	.
chr18	18286333	18286354	chr18:18286333-18286354	0	AAGCATTCTCAGAAACTTCTTT	1	2	2	AA2	-	.
chr18	18286383	18286409	chr18:18286383-18286409	0	GAACATTCCCTTTGGTAGAGCAGGTTT	1	2	7	AB2	-	.
chr18	18286504	18286525	chr18:18286504-18286525	0	AAGCATTCTCAGAAACTTATTT	1	2	2	AA2	-	.
chr18	18286675	18286696	chr18:18286675-18286696	0	AAGCATTCTCAGAAACTTCTTT	1	2	2	AA2	-	.
chr18	18286725	18286751	chr18:18286725-18286751	0	GAACATTCCCTTTGGTAGAGCAGGTTT	1	2	7	AB2	-	.
chr18	18286846	18286867	chr18:18286846-18286867	0	AAGCATTCTCAGAAACTAGTTT	1	1	2	A2	-	.
chr18	18287064	18287090	chr18:18287064-18287090	0	GAACATTCCCTTTCACAGAGCAGGTTT	1	2	7	AB2	-	.
chr18	18287185	18287206	chr18:18287185-18287206	0	AAGCATTCTCAGAAACTTACTC	1	2	2	AA2	-	.
chr18	18287523	18287544	chr18:18287523-18287544	0	AAGCATTCTCAGAAACTTATTT	1	2	2	AA2	-	.
chr18	18287860	18287881	chr18:18287860-18287881	0	AAGCATTCTCAGAAACTTGTTT	1	1	2	A2	-	.
chr18	18288198	18288219	chr18:18288198-18288219	0	AAGCATTCTCAGAAACTTATTT	1	2	2	AA2	-	.
chr18	18288535	18288556	chr18:18288535-18288556	0	AAGCATTCTCAGAAACTTACTC	1	2	2	AA2	-	.
chr18	18288873	18288894	chr18:18288873-18288894	0	AAGCATTCTCAGAAACTTATTT	1	2	2	AA2	-	.
chr18	18289209	18289230	chr18:18289209-18289230	0	AAGCATTCTCAGAAACTTGTTT	1	1	2	A2	-	.
chr18	18289547	18289568	chr18:18289547-18289568	0	AAGCATTCTCAGAAACTTGTTT	1	1	2	A2	-	.
chr18	18289718	18289740	chr18:18289718-18289740	0	AAGCATTCTCAGTAAACTTCTTT	1	2	3	AA2	-	.
chr18	18289769	18289795	chr18:18289769-18289795	0	GAACATTCCCTTTGGTAGAGCAGGTTT	1	2	7	AB2	-	.
chr18	18289890	18289911	chr18:18289890-18289911	0	AAGCATTCTCAGAAACTTATTT	1	2	2	AA2	-	.
chr18	18290061	18290082	chr18:18290061-18290082	0	AAGCATTCTCAGAAACTTCTTT	1	2	2	AA2	-	.
chr18	18290111	18290137	chr18:18290111-18290137	0	GAACATTCCCTTTGGTAGAGCAGGTTT	1	2	7	AB2	-	.
chr18	18290232	18290253	chr18:18290232-18290253	0	AAGCATTCTCAGAAACTAGTTT	1	1	2	A2	-	.
chr18	18290448	18290474	chr18:18290448-18290474	0	GAACATTCCCTTTCACAGAGCAGGTTT	1	2	7	AB2	-	.
chr18	18290569	18290590	chr18:18290569-18290590	0	AAGCATTCTCAGAAACTTACTC	1	2	2	AA2	-	.
chr18	18290907	18290928	chr18:18290907-18290928	0	AAGCATTCTCAGAAACTTGTTT	1	1	2	A2	-	.
chr18	18291078	18291099	chr18:18291078-18291099	0	AAGCATTCTCAGAAACTTCTTT	1	2	2	AA2	-	.
chr18	18291128	18291154	chr18:18291128-18291154	0	GAACATTCCCTTTGGTAGAGCATGTTT	1	1	7	A2	-	.
chr18	18291249	18291270	chr18:18291249-18291270	0	AAGCATTCTCAGAAACTTATTT	1	2	2	AA2	-	.
chr18	18291420	18291441	chr18:18291420-18291441	0	AAGCATTCTCAGAAACTTCTTT	1	2	2	AA2	-	.
chr18	18291470	18291496	chr18:18291470-18291496	0	GAACATTCCCTTTGGTAGAGCAGGTTT	1	2	7	AB2	-	.
chr18	18291591	18291612	chr18:18291591-18291612	0	AAGCATTCTCAGAAACTAGTTT	1	1	2	A2	-	.
chr18	18291808	18291834	chr18:18291808-18291834	0	GAACATTCCCTTTCACAGAGCAGGTTT	1	2	7	AB2	-	.
chr18	18291929	18291950	chr18:18291929-18291950	0	AAGCATTCTCAGAAACTTACTC	1	2	2	AA2	-	.
chr18	18292267	18292288	chr18:18292267-18292288	0	AAGCATTCTCAGAAACTTATTT	1	2	2	AA2	-	.
chr18	18292604	18292625	chr18:18292604-18292625	0	AAGCATTCTCAGAAACTTGTTT	1	1	2	A2	-	.
chr18	18292943	18292964	chr18:18292943-18292964	0	AAGCATTCTCAGAAACTTGTTT	1	1	2	A2	-	.
chr18	18293114	18293135	chr18:18293114-18293135	0	AAGCATTCTCAGAAACTACTTT	1	2	2	AA2	-	.
chr18	18293164	18293190	chr18:18293164-18293190	0	GAACATTCCCTTTGGTAGAGCAGGTTT	1	2	7	AB2	-	.
chr18	18293285	18293306	chr18:18293285-18293306	0	AAGCATTCTCAGAAACTAGTTT	1	1	2	A2	-	.
chr18	18293501	18293527	chr18:18293501-18293527	0	GAACATTCCCTTTCACAGAGCAGGTTT	1	2	7	AB2	-	.
chr18	18293622	18293643	chr18:18293622-18293643	0	AAGCATTCTCAGAAACTTACTC	1	2	2	AA2	-	.
chr18	18293960	18293981	chr18:18293960-18293981	0	AAGCATTCTCAGAAACTTATTT	1	2	2	AA2	-	.
chr18	18294297	18294318	chr18:18294297-18294318	0	AAGCATTCTCAGAAACTTGTTT	1	1	2	A2	-	.
chr18	18294635	18294656	chr18:18294635-18294656	0	AAGCATTCTCAGAAACTTGTTT	1	1	2	A2	-	.
chr18	18294806	18294827	chr18:18294806-18294827	0	AAGCATTCTCAGAAACTTCTTT	1	2	2	AA2	-	.
chr18	18294856	18294882	chr18:18294856-18294882	0	GAACATTCCCTTTGGTAGAGCAGGTTT	1	2	7	AB2	-	.
chr18	18294977	18294998	chr18:18294977-18294998	0	AAGCATTCTCAGAAACTTATTT	1	2	2	AA2	-	.
chr18	18295148	18295169	chr18:18295148-18295169	0	AAGCATTCTCAGAAACTTCTTT	1	2	2	AA2	-	.
chr18	18295198	18295224	chr18:18295198-18295224	0	GAACATTCCCTTTGGTAGAGCAGGTTT	1	2	7	AB2	-	.
chr18	18295319	18295340	chr18:18295319-18295340	0	AAGCATTCTCAGAAACTAGTTT	1	1	2	A2	-	.
chr18	18295537	18295563	chr18:18295537-18295563	0	GAACATTCCCTTTCACAGAGCAGGTTT	1	2	7	AB2	-	.
chr18	18295658	18295679	chr18:18295658-18295679	0	AAGCATTCTCAGAAACTTACTC	1	2	2	AA2	-	.
chr18	18295996	18296017	chr18:18295996-18296017	0	AAGCATTCTCAGAAACTTGTTT	1	1	2	A2	-	.
chr18	18296167	18296188	chr18:18296167-18296188	0	AAGCATTCTCAGAAACTTCTTT	1	2	2	AA2	-	.
chr18	18296217	18296243	chr18:18296217-18296243	0	GAACATTCCCTTTGGTAGAGCAGGTTT	1	2	7	AB2	-	.
chr18	18296338	18296359	chr18:18296338-18296359	0	AAGCATTCTCAGAAACTTATTT	1	2	2	AA2	-	.
chr18	18296509	18296530	chr18:18296509-18296530	0	AAGCATTCTCAGAAACTTCTTT	1	2	2	AA2	-	.
chr18	18296559	18296585	chr18:18296559-18296585	0	GAACATTCCCTTTGGTAGAGCAGGTTT	1	2	7	AB2	-	.
chr18	18296680	18296701	chr18:18296680-18296701	0	AAGCATTCTCAGAAACTAGTTT	1	1	2	A2	-	.
chr18	18296897	18296923	chr18:18296897-18296923	0	GAACATTCCCTTTCACAGAGCAGGTTT	1	2	7	AB2	-	.
chr18	18297017	18297038	chr18:18297017-18297038	0	AAGCATTCTCAGAAACTTACTC	1	2	2	AA2	-	.
chr18	18297234	18297260	chr18:18297234-18297260	0	GAACATTCCCTATCATAGAGCAGGTTT	1	2	7	AB2	-	.
chr18	18297355	18297376	chr18:18297355-18297376	0	AAGCATTCTCAGAAACTTATTT	1	2	2	AA2	-	.
chr18	18297692	18297713	chr18:18297692-18297713	0	AAGCATTCTCAGAAACTTGTTT	1	1	2	A2	-	.
chr18	18298030	18298051	chr18:18298030-18298051	0	AAGCATTCTCAGAAACTTGTTT	1	1	2	A2	-	.
chr18	18298201	18298222	chr18:18298201-18298222	0	AAGCATTCTCAGAAACTTCTTT	1	2	2	AA2	-	.
chr18	18298251	18298277	chr18:18298251-18298277	0	GAACATTCCCTTTGGTAGAGCAGGTTT	1	2	7	AB2	-	.
chr18	18298372	18298393	chr18:18298372-18298393	0	AAGCATTCTCAGAAACTTATTT	1	2	2	AA2	-	.
chr18	18298543	18298564	chr18:18298543-18298564	0	AAGCATTCTCAGAAACTTCTTT	1	2	2	AA2	-	.
chr18	18298593	18298619	chr18:18298593-18298619	0	GAACATTCCCTTTGGTAGAGCAGGTTT	1	2	7	AB2	-	.
chr18	18298714	18298735	chr18:18298714-18298735	0	AAGCATTCTCAGAAACTAGTTT	1	1	2	A2	-	.
chr18	18298931	18298957	chr18:18298931-18298957	0	GAACATTCCCTTTCACAGAGCAGGTTT	1	2	7	AB2	-	.
chr18	18299053	18299075	chr18:18299053-18299075	0	AAGCATTCTCAGTAAACTTACTC	1	2	3	AA2	-	.
chr18	18299271	18299297	chr18:18299271-18299297	0	GAACATTCCCTATCATAGAGCAGGTTT	1	2	7	AB2	-	.
chr18	18299392	18299413	chr18:18299392-18299413	0	AAGCATTCTCAGAAACTTATTT	1	2	2	AA2	-	.
chr18	18299729	18299750	chr18:18299729-18299750	0	AAGCATTCTCAGAAACTTGTTT	1	1	2	A2	-	.
chr18	18300067	18300088	chr18:18300067-18300088	0	AAGCATTCTCAGAAACTTGTTT	1	1	2	A2	-	.
chr18	18300238	18300259	chr18:18300238-18300259	0	AAGCATTCTCAGAAACTTCTTT	1	2	2	AA2	-	.
chr18	18300288	18300314	chr18:18300288-18300314	0	GAACATTCCCTTTGGTAGAGCAGGTTT	1	2	7	AB2	-	.
chr18	18300409	18300430	chr18:18300409-18300430	0	AAGCATTCTCAGAAACTTATTT	1	2	2	AA2	-	.
chr18	18300580	18300601	chr18:18300580-18300601	0	AAGCATTCTCAGAAACTTCTTT	1	2	2	AA2	-	.
chr18	18300630	18300656	chr18:18300630-18300656	0	GAACATTCCCTTTGGTAGAGCAGGTTT	1	2	7	AB2	-	.
chr18	18300751	18300772	chr18:18300751-18300772	0	AAGCATTCTCAGAAACTAGTTT	1	1	2	A2	-	.
chr18	18300968	18300994	chr18:18300968-18300994	0	GAACATTCCCTTTCACAGAGCAGGTTT	1	2	7	AB2	-	.
chr18	18301089	18301110	chr18:18301089-18301110	0	AAGCATTCTCAGAAACTTACTC	1	2	2	AA2	-	.
chr18	18301306	18301332	chr18:18301306-18301332	0	GAACATTCCCTATCATAGAGCAGGTTT	1	2	7	AB2	-	.
chr18	18301427	18301448	chr18:18301427-18301448	0	AAGCATTCTCAGAAACTTATTT	1	2	2	AA2	-	.
chr18	18301764	18301785	chr18:18301764-18301785	0	AAGCATTCTCAGAAACTTGTTT	1	1	2	A2	-	.
chr18	18302102	18302123	chr18:18302102-18302123	0	AAGCATTCTCAGAAACTTGTTT	1	1	2	A2	-	.
chr18	18302273	18302294	chr18:18302273-18302294	0	AAGCATTCTCAGAAACTTCTTT	1	2	2	AA2	-	.
chr18	18302323	18302349	chr18:18302323-18302349	0	GAACATTCCCTTTGGTAGAGCAGGTTT	1	2	7	AB2	-	.
chr18	18302444	18302465	chr18:18302444-18302465	0	AAGCATTCTCAGAAACTTATTT	1	2	2	AA2	-	.
chr18	18302615	18302636	chr18:18302615-18302636	0	AAGCATTCTCAGAAACTTCTTT	1	2	2	AA2	-	.
chr18	18302665	18302691	chr18:18302665-18302691	0	GAACATTCCCTTTGGTAGAGCAGGTTT	1	2	7	AB2	-	.
chr18	18302786	18302807	chr18:18302786-18302807	0	AAGCATTCTCAGAAACTAGTTT	1	1	2	A2	-	.
chr18	18303003	18303029	chr18:18303003-18303029	0	GAACATTCCCTTTCACAGAGCAGGTTT	1	2	7	AB2	-	.
chr18	18303124	18303145	chr18:18303124-18303145	0	AAGCATTCTCAGAAACTTACTC	1	2	2	AA2	-	.
chr18	18303462	18303483	chr18:18303462-18303483	0	AAGCATTCTCAGAAACTTATTT	1	2	2	AA2	-	.
chr18	18303799	18303820	chr18:18303799-18303820	0	AAGCATTCTCAGAAACTTGTTT	1	1	2	A2	-	.
chr18	18304137	18304158	chr18:18304137-18304158	0	AAGCATTCTCAGAAACTTGTTT	1	1	2	A2	-	.
chr18	18304308	18304329	chr18:18304308-18304329	0	AAGCATTCTCAGAAACTTCTTT	1	2	2	AA2	-	.
chr18	18304358	18304384	chr18:18304358-18304384	0	GAACATTCCCTTTGGTAGAGCAGGTTT	1	2	7	AB2	-	.
chr18	18304480	18304501	chr18:18304480-18304501	0	AAGCATTCTCAGAAACTTATTT	1	2	2	AA2	-	.
chr18	18304651	18304672	chr18:18304651-18304672	0	AAGCATTCTCAGAAACTTCTTT	1	2	2	AA2	-	.
chr18	18304701	18304727	chr18:18304701-18304727	0	GAACATTCCCTTTGGTAGAGCAGGTTT	1	2	7	AB2	-	.
chr18	18304822	18304843	chr18:18304822-18304843	0	AAGCATTCTCAGAAACTAGTTT	1	1	2	A2	-	.
chr18	18305039	18305065	chr18:18305039-18305065	0	GAACATTCCCTTTCACAGAGCAGGTTT	1	2	7	AB2	-	.
chr18	18305161	18305182	chr18:18305161-18305182	0	AAGCATTCTCAGAAACTTACTC	1	2	2	AA2	-	.
chr18	18305499	18305520	chr18:18305499-18305520	0	AAGCATTCTCAGAAACTTATTT	1	2	2	AA2	-	.
chr18	18305836	18305857	chr18:18305836-18305857	0	AAGCATTCTCAGAAACTTGTTT	1	1	2	A2	-	.
chr18	18306175	18306196	chr18:18306175-18306196	0	AAGCATTCTCAGAAACTTGTTT	1	1	2	A2	-	.
chr18	18306346	18306367	chr18:18306346-18306367	0	AAGCATTCTCAGAAACTTCTTT	1	2	2	AA2	-	.
chr18	18306396	18306422	chr18:18306396-18306422	0	GAACATTCCCTTTGGTAGAGCAGGTTT	1	2	7	AB2	-	.
chr18	18306518	18306539	chr18:18306518-18306539	0	AAGCATTCTCAGAAACTTATTT	1	2	2	AA2	-	.
chr18	18306689	18306710	chr18:18306689-18306710	0	AAGCATTCTCAGAAACTTCTTT	1	2	2	AA2	-	.
chr18	18306739	18306765	chr18:18306739-18306765	0	GAACATTCCCTTTGGTAGAGCAGGTTT	1	2	7	AB2	-	.
chr18	18306860	18306881	chr18:18306860-18306881	0	AAGCATTCTCAGAAACTAGTTT	1	1	2	A2	-	.
chr18	18307077	18307103	chr18:18307077-18307103	0	GAACATTCCCTTTCACAGAGCAGGTTT	1	2	7	AB2	-	.
chr18	18307198	18307219	chr18:18307198-18307219	0	AAGCATTCTCAGAAACTTACTC	1	2	2	AA2	-	.
chr18	18307536	18307557	chr18:18307536-18307557	0	AAGCATTCTCAGAAACTTGTTT	1	1	2	A2	-	.
chr18	18307707	18307728	chr18:18307707-18307728	0	AAGCATTCTCAGAAACTTCTTT	1	2	2	AA2	-	.
chr18	18307757	18307783	chr18:18307757-18307783	0	GAACATTCCCTTTGGTAGAGCAGGTTT	1	2	7	AB2	-	.
chr18	18307878	18307899	chr18:18307878-18307899	0	AAGCATTCTCAGAAACTTATTT	1	2	2	AA2	-	.
chr18	18308049	18308070	chr18:18308049-18308070	0	AAGCATTCTCAGAAACTTCTTT	1	2	2	AA2	-	.
chr18	18308099	18308125	chr18:18308099-18308125	0	GAACATTCCCTTTGGTAGAGCAGGTTT	1	2	7	AB2	-	.
chr18	18308220	18308241	chr18:18308220-18308241	0	AAGCATTCTCAGAAACTAGTTT	1	1	2	A2	-	.
chr18	18308437	18308463	chr18:18308437-18308463	0	GAACATTCCCTTTCACAGAGCAGGTTT	1	2	7	AB2	-	.
chr18	18308558	18308579	chr18:18308558-18308579	0	AAGCATTCTCAGAAACTTACTC	1	2	2	AA2	-	.
chr18	18308775	18308801	chr18:18308775-18308801	0	GAACATTCCCTATCATAGAGCATGTTG	1	2	7	AC2	-	.
chr18	18308896	18308917	chr18:18308896-18308917	0	AAGCATTCTCAGAAACTTGTTT	1	1	2	A2	-	.
chr18	18309067	18309088	chr18:18309067-18309088	0	AAGCATTCTCAGAAACTTCTTT	1	2	2	AA2	-	.
chr18	18309117	18309143	chr18:18309117-18309143	0	GAACATTCCCTTTGGTAGAGCAGGTTT	1	2	7	AB2	-	.
chr18	18309238	18309259	chr18:18309238-18309259	0	AAGCATTCTCAAAAACTTATTT	1	2	2	AA2	-	.
chr18	18309409	18309430	chr18:18309409-18309430	0	AAGCATTCTCAGAAACTTCTTT	1	2	2	AA2	-	.
chr18	18309459	18309485	chr18:18309459-18309485	0	GAACATTCCCTTTGGTAGAGCAGGTTT	1	2	7	AB2	-	.
chr18	18309580	18309601	chr18:18309580-18309601	0	AAGCATTCTCAGAAACTAGTTT	1	1	2	A2	-	.
chr18	18309797	18309823	chr18:18309797-18309823	0	GAACATTCCCTTTCACAGAGCAGGTTT	1	2	7	AB2	-	.
chr18	18309918	18309939	chr18:18309918-18309939	0	AAGCATTCTCAGAAACTTACTC	1	2	2	AA2	-	.
chr18	18310135	18310161	chr18:18310135-18310161	0	GAACATTCCCTATCATAGAGCATGTTG	1	2	7	AC2	-	.
chr18	18310245	18310265	chr18:18310245-18310265	0	CAACTAGTCACAAGCATTCCC	2	3	1	ACC1	-	.
chr18	18310594	18310615	chr18:18310594-18310615	0	AAGCATTCTCAGAAACTTGTTT	1	1	2	A2	-	.
chr18	18310932	18310953	chr18:18310932-18310953	0	AAGCATTCTCAGAAACTTGTTT	1	1	2	A2	-	.
chr18	18311103	18311124	chr18:18311103-18311124	0	AAGCATTCTCAGAAACTTCTTT	1	2	2	AA2	-	.
chr18	18311153	18311179	chr18:18311153-18311179	0	GAACATTCCCTTTGGTAGAGCAGGTTT	1	2	7	AB2	-	.
chr18	18311274	18311295	chr18:18311274-18311295	0	AAGCATTCTCAGAAACTTATTT	1	2	2	AA2	-	.
chr18	18311445	18311466	chr18:18311445-18311466	0	AAGCATTCTCAGAAACTTCTTT	1	2	2	AA2	-	.
chr18	18311495	18311521	chr18:18311495-18311521	0	GAACATTCCCTTTGGTAGAGCAGGTTT	1	2	7	AB2	-	.
chr18	18311616	18311637	chr18:18311616-18311637	0	AAGCATTCTCAGAAACTAGTTT	1	1	2	A2	-	.
chr18	18311833	18311859	chr18:18311833-18311859	0	GAACATTCCCTTTCACAGAGCAGGTTT	1	2	7	AB2	-	.
chr18	18311954	18311975	chr18:18311954-18311975	0	AAGCATTCTCAGAAACTTACTC	1	2	2	AA2	-	.
chr18	18312171	18312197	chr18:18312171-18312197	0	GAACATTCCCTATCATAGAGCAGGTTT	1	2	7	AB2	-	.
chr18	18312291	18312312	chr18:18312291-18312312	0	AAGCATTCTCAGAAACTTATTT	1	2	2	AA2	-	.
chr18	18312628	18312649	chr18:18312628-18312649	0	AAGCATTCTCAGAAACTTGGTT	1	2	2	AD2	-	.
chr18	18312966	18312987	chr18:18312966-18312987	0	AAGCATTCTCAGAAACTTGTTT	1	1	2	A2	-	.
chr18	18313137	18313158	chr18:18313137-18313158	0	AAGCATTCTCAGAAACTTCTTT	1	2	2	AA2	-	.
chr18	18313187	18313213	chr18:18313187-18313213	0	GAACATTCCCTTTGGTAGAGCAGGTTT	1	2	7	AB2	-	.
chr18	18313308	18313329	chr18:18313308-18313329	0	AAGCATTCTCAGAAACTTATTT	1	2	2	AA2	-	.
chr18	18313479	18313500	chr18:18313479-18313500	0	AAGCATTCTCAGAAACTTCTTT	1	2	2	AA2	-	.
chr18	18313529	18313555	chr18:18313529-18313555	0	GAACATTCCCTTTGGTAGAGCAGGTTT	1	2	7	AB2	-	.
chr18	18313650	18313671	chr18:18313650-18313671	0	AAGCATTCTCAGAAACTAGTTT	1	1	2	A2	-	.
chr18	18313868	18313894	chr18:18313868-18313894	0	GAACATTCCCTTTCACAGAGCAGGTTT	1	2	7	AB2	-	.
chr18	18313989	18314010	chr18:18313989-18314010	0	AAGCATTCTCAGAAACTTACTC	1	2	2	AA2	-	.
chr18	18314327	18314348	chr18:18314327-18314348	0	AAGCATTCTCAGAAACTTATTT	1	2	2	AA2	-	.
chr18	18314664	18314685	chr18:18314664-18314685	0	AAGCATTCTCAGAAACTTGTTT	1	1	2	A2	-	.
chr18	18315002	18315023	chr18:18315002-18315023	0	AAGCATTCTCAGAAACTTGTTT	1	1	2	A2	-	.
chr18	18315173	18315194	chr18:18315173-18315194	0	AAGCATTCTCAGAAACTTCTTT	1	2	2	AA2	-	.
chr18	18315223	18315249	chr18:18315223-18315249	0	GAACATTCCCTTTGGTAGAGCAGGTTT	1	2	7	AB2	-	.
chr18	18315344	18315365	chr18:18315344-18315365	0	AAGCATTCTCAGAAACTTATTT	1	2	2	AA2	-	.
chr18	18315515	18315536	chr18:18315515-18315536	0	AAGCATTCTCAGAAACTTCTTT	1	2	2	AA2	-	.
chr18	18315565	18315591	chr18:18315565-18315591	0	GAACATTCCCTTTGGTAGAGCAGGTTT	1	2	7	AB2	-	.
chr18	18315686	18315707	chr18:18315686-18315707	0	AAGCATTCTCAGAAACTAGTTT	1	1	2	A2	-	.
chr18	18315903	18315929	chr18:18315903-18315929	0	GAACATTCCCTTTCACAGAGCAGGTTT	1	2	7	AB2	-	.
chr18	18316024	18316045	chr18:18316024-18316045	0	AAGCATTCTCAGAAACTTACTC	1	2	2	AA2	-	.
chr18	18316241	18316267	chr18:18316241-18316267	0	GAACATTCCCTATCATAGAGCAGGTTT	1	2	7	AB2	-	.
chr18	18316362	18316383	chr18:18316362-18316383	0	AAGCATTCTCAGAAACTTATTT	1	2	2	AA2	-	.
chr18	18316699	18316720	chr18:18316699-18316720	0	AAGCATTCTCAGAAACTTGGTT	1	2	2	AD2	-	.
chr18	18317037	18317058	chr18:18317037-18317058	0	AAGCATTCTCAGAAACTTGTTT	1	1	2	A2	-	.
chr18	18317208	18317229	chr18:18317208-18317229	0	AAGCATTCTCAGAAACTTCTTT	1	2	2	AA2	-	.
chr18	18317258	18317284	chr18:18317258-18317284	0	GAACATTCCCTTTGGTAGAGCAGGTTT	1	2	7	AB2	-	.
chr18	18317379	18317400	chr18:18317379-18317400	0	AAGCATTCTCAGAAACATATTT	1	2	2	AA2	-	.
chr18	18317550	18317571	chr18:18317550-18317571	0	AAGCATTCTCAGAAACTTCTTT	1	2	2	AA2	-	.
chr18	18317600	18317626	chr18:18317600-18317626	0	GAACATTCCCTTTGGTAGAGCAGGTTT	1	2	7	AB2	-	.
chr18	18317721	18317742	chr18:18317721-18317742	0	AAGCATTCTCAGAAACTTATTT	1	2	2	AA2	-	.
chr18	18317891	18317912	chr18:18317891-18317912	0	AAGCATTCTCAGAAACTTCTTT	1	2	2	AA2	-	.
chr18	18317941	18317967	chr18:18317941-18317967	0	GAACATTCCCTTTGGTAGAGCAGGTTT	1	2	7	AB2	-	.
chr18	18318062	18318083	chr18:18318062-18318083	0	AAGCATTCTCAGAAACTAGTTT	1	1	2	A2	-	.
chr18	18318279	18318305	chr18:18318279-18318305	0	GAACATTCCCTTTCATAGAGCAGGTTT	1	2	7	AB2	-	.
chr18	18318400	18318421	chr18:18318400-18318421	0	AAGCATTCTCAGAAACTTACTC	1	2	2	AA2	-	.
chr18	18318617	18318643	chr18:18318617-18318643	0	GAACATTCCCTATCATAGAGCATGTTG	1	2	7	AC2	-	.
chr18	18318738	18318759	chr18:18318738-18318759	0	AAGCATTCTCAGAAACTTTTTT	1	2	2	AA2	-	.
chr18	18319076	18319097	chr18:18319076-18319097	0	AAGCATTCTCAGAAACTTGTTT	1	1	2	A2	-	.
chr18	18319247	18319268	chr18:18319247-18319268	0	AAGCATTCTCAGAAACTTCTTT	1	2	2	AA2	-	.
chr18	18319297	18319323	chr18:18319297-18319323	0	GAACATTCCCTTTGGTAGAGCAGGTTT	1	2	7	AB2	-	.
chr18	18319419	18319440	chr18:18319419-18319440	0	AAGCATTCTCAGAAACTTATTT	1	2	2	AA2	-	.
chr18	18319590	18319611	chr18:18319590-18319611	0	AAGCATTCTCAGAAACTTCTTT	1	2	2	AA2	-	.
chr18	18319640	18319666	chr18:18319640-18319666	0	GAACATTCCCTTTGGTAGAGCAGGTTT	1	2	7	AB2	-	.
chr18	18319761	18319782	chr18:18319761-18319782	0	AAGCATTCTCAGAAACTAGTTT	1	1	2	A2	-	.
chr18	18319978	18320004	chr18:18319978-18320004	0	GAACATTCCCTTTCACAGAGCAGGTTT	1	2	7	AB2	-	.
chr18	18320099	18320120	chr18:18320099-18320120	0	AAGCATTCTCAGAAACTTCCTC	1	2	2	AA2	-	.
chr18	18320603	18320624	chr18:18320603-18320624	0	AAGCATTCTCAGAAACTTGGTT	1	2	2	AD2	-	.
chr18	18320941	18320962	chr18:18320941-18320962	0	AAGCATTCTCAGAAACTTATTT	1	2	2	AA2	-	.
chr18	18321278	18321299	chr18:18321278-18321299	0	AAGCATTCTCAGAAACTTGTTT	1	1	2	A2	-	.
chr18	18321616	18321637	chr18:18321616-18321637	0	AAGCATTCTCAGAAACTTGTTT	1	1	2	A2	-	.
chr18	18321787	18321808	chr18:18321787-18321808	0	AAGCATTCTCAGAAACTTCTTT	1	2	2	AA2	-	.
chr18	18321958	18321979	chr18:18321958-18321979	0	AAGCATTCTCAGAAACTTATTT	1	2	2	AA2	-	.
chr18	18322129	18322150	chr18:18322129-18322150	0	AAGCATTCTCAGAAACTTCTTT	1	2	2	AA2	-	.
chr18	18322179	18322205	chr18:18322179-18322205	0	GAACATTCTCTTTGGTAGAGCAGGTTT	1	2	7	AB2	-	.
chr18	18322300	18322321	chr18:18322300-18322321	0	AGGCATTCTCAGAAACTAGTTT	1	1	2	A2	-	.
chr18	18322517	18322543	chr18:18322517-18322543	0	GAACATTCCCTTTCACAGAGCAGGTTT	1	2	7	AB2	-	.
chr18	18322977	18322998	chr18:18322977-18322998	0	AAGCATTCTCAGAAACTTGTTT	1	1	2	A2	-	.
chr18	18323319	18323340	chr18:18323319-18323340	0	AAGCATTCTCAGAAACTTATTT	1	2	2	AA2	-	.
chr18	18323490	18323511	chr18:18323490-18323511	0	AAGCATTCTCAGAAACTTCTTT	1	2	2	AA2	-	.
chr18	18323540	18323566	chr18:18323540-18323566	0	GAACATTCCCTTTGGTAGAGCAGGTTT	1	2	7	AB2	-	.
chr18	18323661	18323682	chr18:18323661-18323682	0	AAGCATTCTCAGAAACTAGTTT	1	1	2	A2	-	.
chr18	18323999	18324020	chr18:18323999-18324020	0	AAGCATTCTCAGAAACTTACTC	1	2	2	AA2	-	.
chr18	18324337	18324358	chr18:18324337-18324358	0	AAGCATTCTCAGAAACTTGTTT	1	1	2	A2	-	.
chr18	18324508	18324529	chr18:18324508-18324529	0	AAGCATTCTCAGAAACTTCTTT	1	2	2	AA2	-	.
chr18	18324558	18324584	chr18:18324558-18324584	0	GAACATTCCCTTTGGTAGAGCAGGTTT	1	2	7	AB2	-	.
chr18	18324679	18324700	chr18:18324679-18324700	0	AAGCATTCTCAGAAACTTTTTT	1	2	2	AA2	-	.
chr18	18324850	18324871	chr18:18324850-18324871	0	AAGCATTCTCAGAAACTTCTTT	1	2	2	AA2	-	.
chr18	18325021	18325042	chr18:18325021-18325042	0	AAGCATTCTCAGAAACTAGTTT	1	1	2	A2	-	.
chr18	18325238	18325264	chr18:18325238-18325264	0	GAACATTCCCTTTCACAGAGCTGGTTT	1	2	7	AB2	-	.
chr18	18325359	18325380	chr18:18325359-18325380	0	AAGCATTCTCAGAAACTTACTC	1	2	2	AA2	-	.
chr18	18325692	18325713	chr18:18325692-18325713	0	AAGCATTCTCAGAAACTTGTTT	1	1	2	A2	-	.
chr18	18325863	18325884	chr18:18325863-18325884	0	AAGCATTCTCAGAAACTTCTTT	1	2	2	AA2	-	.
chr18	18325913	18325939	chr18:18325913-18325939	0	GAACATTCCCTTTGGTAGAGCAGGTTT	1	2	7	AB2	-	.
chr18	18326034	18326055	chr18:18326034-18326055	0	AAGCATTCTCAGAAACTTATTT	1	2	2	AA2	-	.
chr18	18326205	18326226	chr18:18326205-18326226	0	AAGCATTCTCAGAAACTTCTTT	1	2	2	AA2	-	.
chr18	18326255	18326281	chr18:18326255-18326281	0	GAACATTCCCTTTGGTAGAGCAGGTTT	1	2	7	AB2	-	.
chr18	18326377	18326398	chr18:18326377-18326398	0	AAGCATTCTCAGAAACTAGTTT	1	1	2	A2	-	.
chr18	18326594	18326620	chr18:18326594-18326620	0	GAACATTCCCTTTCATAGAGCAGGTTT	1	2	7	AB2	-	.
chr18	18326715	18326736	chr18:18326715-18326736	0	AAGCATTCTCAGAAACTTACTC	1	2	2	AA2	-	.
chr18	18327220	18327241	chr18:18327220-18327241	0	AAGCATTCTCAGAAACTTGTTT	1	1	2	A2	-	.
chr18	18327558	18327579	chr18:18327558-18327579	0	AAGCATTCTCAGAAACTTGTTT	1	1	2	A2	-	.
chr18	18327729	18327750	chr18:18327729-18327750	0	AAGCATTCTCAGAAACTTCTTT	1	2	2	AA2	-	.
chr18	18327779	18327805	chr18:18327779-18327805	0	GAACATTCCCTTTGGTAGAGCAGGTTT	1	2	7	AB2	-	.
chr18	18327900	18327921	chr18:18327900-18327921	0	AAGCATTCTCAGAAACTTATTT	1	2	2	AA2	-	.
chr18	18328071	18328092	chr18:18328071-18328092	0	AAGCATTCTCAGAAACTTCTTT	1	2	2	AA2	-	.
chr18	18328121	18328147	chr18:18328121-18328147	0	GAACATTCCCTTTGGTAGAGCAGGTTT	1	2	7	AB2	-	.
chr18	18328242	18328263	chr18:18328242-18328263	0	AAGCATTCTCAGAAACTAGTTT	1	1	2	A2	-	.
chr18	18328580	18328601	chr18:18328580-18328601	0	AAGCATTCTCAGAAACTTACTC	1	2	2	AA2	-	.
chr18	18329085	18329106	chr18:18329085-18329106	0	AAGCATTCTCAGAAACTTGTTT	1	1	2	A2	-	.
chr18	18329256	18329277	chr18:18329256-18329277	0	AAGCATTCTCAGAAACTTCTTT	1	2	2	AA2	-	.
chr18	18329306	18329332	chr18:18329306-18329332	0	GAACATTCCCTTTGGTAGAGCAGGTTT	1	2	7	AB2	-	.
chr18	18329427	18329448	chr18:18329427-18329448	0	AAGCATTCTCGGAAACTTATTT	1	2	2	AA2	-	.
chr18	18329599	18329620	chr18:18329599-18329620	0	AAGCATTCTCAGAAACTTCTTT	1	2	2	AA2	-	.
chr18	18329770	18329791	chr18:18329770-18329791	0	AAGCATTCTCAGAAACTAGTTT	1	1	2	A2	-	.
chr18	18329987	18330013	chr18:18329987-18330013	0	GAACATTCCCTTTCACAGAGCAGGTTT	1	2	7	AB2	-	.
chr18	18330108	18330129	chr18:18330108-18330129	0	AAGCATTCTCAGAAACTTACTC	1	2	2	AA2	-	.
chr18	18330325	18330351	chr18:18330325-18330351	0	GAACATTCCCTATCATAGAGCAGGTTT	1	2	7	AB2	-	.
chr18	18330446	18330467	chr18:18330446-18330467	0	AAGCATTCTCAGAAACTTATTT	1	2	2	AA2	-	.
chr18	18330783	18330804	chr18:18330783-18330804	0	AAGCATTCTCAGAAACTTGTTT	1	1	2	A2	-	.
chr18	18331121	18331142	chr18:18331121-18331142	0	AAGCATTCTCAGAAAATTGTTT	1	2	2	AA2	-	.
chr18	18331292	18331313	chr18:18331292-18331313	0	AAGCATTCTCAGAAACTTCTTT	1	2	2	AA2	-	.
chr18	18331342	18331368	chr18:18331342-18331368	0	GAACATTCCCTTTGGTAGAGCAGGTTT	1	2	7	AB2	-	.
chr18	18331463	18331484	chr18:18331463-18331484	0	AAGCATTCTCAGAAACTTATTT	1	2	2	AA2	-	.
chr18	18331634	18331655	chr18:18331634-18331655	0	AAGCATTCTCAGAAACTTCTTT	1	2	2	AA2	-	.
chr18	18331684	18331710	chr18:18331684-18331710	0	GAACATTCCCTTTGGTAGAGCAGGTTT	1	2	7	AB2	-	.
chr18	18331805	18331826	chr18:18331805-18331826	0	AAGCATTCTCAGAAACTAGTTT	1	1	2	A2	-	.
chr18	18332023	18332049	chr18:18332023-18332049	0	GAACATTCCCTTTCACAGAGCAGGTTT	1	2	7	AB2	-	.
chr18	18332145	18332166	chr18:18332145-18332166	0	AAGCATTCTCAGAAACTTACTC	1	2	2	AA2	-	.
chr18	18332362	18332388	chr18:18332362-18332388	0	GAACATTCCCTATCATAGAGCAGGTTT	1	2	7	AB2	-	.
chr18	18332483	18332504	chr18:18332483-18332504	0	AAGCATTCTCAGAAACTTATTT	1	2	2	AA2	-	.
chr18	18332820	18332841	chr18:18332820-18332841	0	AAGCATTCTCAGAAACTTGTTT	1	1	2	A2	-	.
chr18	18333158	18333179	chr18:18333158-18333179	0	AAGCATTCTCAGAAACTTGTTT	1	1	2	A2	-	.
chr18	18333329	18333350	chr18:18333329-18333350	0	AAGCATTCTCAGAAACTTCTTT	1	2	2	AA2	-	.
chr18	18333379	18333405	chr18:18333379-18333405	0	GAACATTCCCTTTGGTAGAGCAGGTTT	1	2	7	AB2	-	.
chr18	18333500	18333521	chr18:18333500-18333521	0	AAGCATTCTCAGAAACTTATTT	1	2	2	AA2	-	.
chr18	18333671	18333692	chr18:18333671-18333692	0	AAGCATTCTCAGAAACTTCTTT	1	2	2	AA2	-	.
chr18	18333721	18333747	chr18:18333721-18333747	0	GAACATTCCCTTTGGTAGAGCAGGTTT	1	2	7	AB2	-	.
chr18	18333842	18333863	chr18:18333842-18333863	0	AAGCATTCTCAGAAACTAGTTT	1	1	2	A2	-	.
chr18	18334059	18334085	chr18:18334059-18334085	0	GAACATTCCCTTTCACAGAGCAGGTTT	1	2	7	AB2	-	.
chr18	18334180	18334201	chr18:18334180-18334201	0	AAGCATTCTCAGAAACTTACTC	1	2	2	AA2	-	.
chr18	18334397	18334423	chr18:18334397-18334423	0	GAACATTCCTTATCATAGAGCAGGTTT	1	2	7	AB2	-	.
chr18	18334518	18334539	chr18:18334518-18334539	0	AAGCATTCTCAGAAACTTATTT	1	2	2	AA2	-	.
chr18	18334855	18334876	chr18:18334855-18334876	0	AAGCATTCTCAGAAACTTGTTT	1	1	2	A2	-	.
chr18	18335193	18335214	chr18:18335193-18335214	0	AAGCATTCTCAGAAACTTGTTT	1	1	2	A2	-	.
chr18	18335364	18335385	chr18:18335364-18335385	0	AAGCATTCTCAGAAACTTCTTT	1	2	2	AA2	-	.
chr18	18335414	18335440	chr18:18335414-18335440	0	GAACATTCCCTTTGGTAGAGCAGGTTT	1	2	7	AB2	-	.
chr18	18335535	18335556	chr18:18335535-18335556	0	AAGCATTCTCACAAACTAGTTT	1	1	2	A2	-	.
chr18	18335751	18335777	chr18:18335751-18335777	0	GAACATTCCCTTTCACAGAGCAGGTTT	1	2	7	AB2	-	.
chr18	18335872	18335893	chr18:18335872-18335893	0	AAGCATTCTCAGAAACTTACTC	1	2	2	AA2	-	.
chr18	18336210	18336231	chr18:18336210-18336231	0	AAGCATTCCCAGAAACTTATTT	1	2	2	AA2	-	.
chr18	18336547	18336568	chr18:18336547-18336568	0	AAGCATTCTCAGAAACTTGTTT	1	1	2	A2	-	.
chr18	18336885	18336906	chr18:18336885-18336906	0	AAGCATTCTCAGAAACTTGTTT	1	1	2	A2	-	.
chr18	18337056	18337077	chr18:18337056-18337077	0	AAGCATTCTCAGAAACTTCTTT	1	2	2	AA2	-	.
chr18	18337106	18337132	chr18:18337106-18337132	0	GAACATTCCCTTTGGTAGAGCAGGTTT	1	2	7	AB2	-	.
chr18	18337227	18337248	chr18:18337227-18337248	0	AAGCATTCTCAAAAACTTATTT	1	2	2	AA2	-	.
chr18	18337398	18337419	chr18:18337398-18337419	0	AAGCATTCTCAGAAACTTCTTT	1	2	2	AA2	-	.
chr18	18337448	18337474	chr18:18337448-18337474	0	GAACATTCCCTTTGGTAGAGCAGGTTT	1	2	7	AB2	-	.
chr18	18337570	18337591	chr18:18337570-18337591	0	AAGCATTCTCAGAAACTAGTTT	1	1	2	A2	-	.
chr18	18337787	18337813	chr18:18337787-18337813	0	GAACATTCCCTTTCACAGAGCAGGTTT	1	2	7	AB2	-	.
chr18	18337908	18337929	chr18:18337908-18337929	0	AAGCATTCTCAGAAACTTACTC	1	2	2	AA2	-	.
chr18	18338125	18338151	chr18:18338125-18338151	0	GAACATTCCCTATCATAGAGCAGGTTT	1	2	7	AB2	-	.
chr18	18338246	18338267	chr18:18338246-18338267	0	AAGCATTCTCAGAAACTTATTT	1	2	2	AA2	-	.
chr18	18338583	18338604	chr18:18338583-18338604	0	AAGCATTCTCAGAAACTTGGTT	1	2	2	AD2	-	.
chr18	18338921	18338942	chr18:18338921-18338942	0	AAGCATTCTCAGAAACTTGTTT	1	1	2	A2	-	.
chr18	18339092	18339113	chr18:18339092-18339113	0	AAGCATTCTCAGAAACTTCTTT	1	2	2	AA2	-	.
chr18	18339142	18339168	chr18:18339142-18339168	0	GAACATTCCCTTTGGTAGAGCAGGTTT	1	2	7	AB2	-	.
chr18	18339263	18339284	chr18:18339263-18339284	0	AAGCATTCTCAGAAACTTATTT	1	2	2	AA2	-	.
chr18	18339434	18339455	chr18:18339434-18339455	0	AAGCATTCTCAGAAACTTCTTT	1	2	2	AA2	-	.
chr18	18339484	18339510	chr18:18339484-18339510	0	GAACATTCCCTTTGGTAGAGCAGGTTT	1	2	7	AB2	-	.
chr18	18339605	18339626	chr18:18339605-18339626	0	AAGCATTCTCAGAAACTAGTTT	1	1	2	A2	-	.
chr18	18339822	18339848	chr18:18339822-18339848	0	GAACATTCCCTTTCACAGAGCAGGTTT	1	2	7	AB2	-	.
chr18	18339943	18339964	chr18:18339943-18339964	0	AAGCATTCTCAGAAACTTACTC	1	2	2	AA2	-	.
chr18	18340281	18340302	chr18:18340281-18340302	0	AAGCATTCTCAGAAACTTATTT	1	2	2	AA2	-	.
chr18	18340618	18340639	chr18:18340618-18340639	0	AAGCATTCTCAGAAACTTGGTT	1	2	2	AD2	-	.
chr18	18340956	18340977	chr18:18340956-18340977	0	AAGCATTCTCAGAAACTTGTTT	1	1	2	A2	-	.
