## Supplementary Table 2 for "A novel map of human p53 response elements uncovers evidence of selection pressures and variants similar to Li-Fraumeni Syndrome mutations": ST_2.putative.p53-REs.txt (part 52 of 137)

chrom	RE_start	RE_end	RE_ID	RE_coverage	RE_seq	RE_score	RE_nmuts	RE_spacer	RE_type	total_polymorphisms_RE	cCREs.type
chr18	18341127	18341148	chr18:18341127-18341148	0	AAGCATTCTCAGAAACTTCTTT	1	2	2	AA2	-	.
chr18	18341177	18341203	chr18:18341177-18341203	0	GAACATTCCCTTTGGTAGAGCAGGTTT	1	2	7	AB2	-	.
chr18	18341298	18341319	chr18:18341298-18341319	0	AAGCATTCTCAGAAACTTATTT	1	2	2	AA2	-	.
chr18	18341469	18341490	chr18:18341469-18341490	0	AAGCATTCTCAGAAACTTCTTT	1	2	2	AA2	-	.
chr18	18341519	18341545	chr18:18341519-18341545	0	GAACATTCCCTTTGGTAGAGCAGGTTT	1	2	7	AB2	-	.
chr18	18341640	18341661	chr18:18341640-18341661	0	AAGCATTCTCAGAAACTAGTTT	1	1	2	A2	-	.
chr18	18341857	18341883	chr18:18341857-18341883	0	GAACATTCCCTTTCACAGAGCAGGTTT	1	2	7	AB2	-	.
chr18	18341978	18341999	chr18:18341978-18341999	0	AAGCATTCTCAGAAACTTACTC	1	2	2	AA2	-	.
chr18	18342195	18342221	chr18:18342195-18342221	0	GAACATTCCCTATCATAGAGCAGGTTT	1	2	7	AB2	-	.
chr18	18342316	18342337	chr18:18342316-18342337	0	AAGCATTCTCAGAAACTTATTT	1	2	2	AA2	-	.
chr18	18342654	18342675	chr18:18342654-18342675	0	AAGCATTCTCAGAAACTTATTT	1	2	2	AA2	-	.
chr18	18342991	18343012	chr18:18342991-18343012	0	AAGCATTCTCAGAAACTTGTTT	1	1	2	A2	-	.
chr18	18343329	18343350	chr18:18343329-18343350	0	AAGCATTCTCAGAAACTTGTTT	1	1	2	A2	-	.
chr18	18343500	18343521	chr18:18343500-18343521	0	AAGCATTCTCAGAAACTTCTTT	1	2	2	AA2	-	.
chr18	18343550	18343576	chr18:18343550-18343576	0	GAACATTCCCTTTGGTAGAGCAGGTTT	1	2	7	AB2	-	.
chr18	18343671	18343692	chr18:18343671-18343692	0	AAGCATTCTCAGAAACTTATTT	1	2	2	AA2	-	.
chr18	18343842	18343863	chr18:18343842-18343863	0	AAGCATTCTCAGAAACTTCTTT	1	2	2	AA2	-	.
chr18	18343892	18343918	chr18:18343892-18343918	0	GAACATTCCCTTTGGTAGAGCAGGTTT	1	2	7	AB2	-	.
chr18	18344013	18344034	chr18:18344013-18344034	0	AAGCATTCTCAGAAACTAGTTT	1	1	2	A2	-	.
chr18	18344230	18344256	chr18:18344230-18344256	0	GAACATTCCCTTTCACAGAGCAGGTTT	1	2	7	AB2	-	.
chr18	18344689	18344710	chr18:18344689-18344710	0	AAGCATTCTCAGAAACTTACTC	1	2	2	AA2	-	.
chr18	18344860	18344881	chr18:18344860-18344881	0	AAGCATTCTCAGAAACTTATTT	1	2	2	AA2	-	.
chr18	18345200	18345221	chr18:18345200-18345221	0	GAGCATTCTCAGAAACTTACTC	1	2	2	AA2	-	.
chr18	18345417	18345443	chr18:18345417-18345443	0	GAACATTCCCTATCATAGAGCAGGTTT	1	2	7	AB2	-	.
chr18	18345538	18345559	chr18:18345538-18345559	0	AAGCATTCTCAGAAACTTATTT	1	2	2	AA2	-	.
chr18	18345875	18345896	chr18:18345875-18345896	0	AAGCATTCTCAGAAACTTGTTT	1	1	2	A2	-	.
chr18	18346213	18346234	chr18:18346213-18346234	0	AAGCATTCTCAGAAACTTGTTT	1	1	2	A2	-	.
chr18	18346384	18346405	chr18:18346384-18346405	0	AAGCATTCTCAGAAACTTCTTT	1	2	2	AA2	-	.
chr18	18346434	18346460	chr18:18346434-18346460	0	GAACATTCCCTTTGGTAGAGCAGGTTT	1	2	7	AB2	-	.
chr18	18346555	18346576	chr18:18346555-18346576	0	AAGCATTCTCAGAAACTTATTT	1	2	2	AA2	-	.
chr18	18346726	18346747	chr18:18346726-18346747	0	AAGCATTCTCAGAAACTTCTTT	1	2	2	AA2	-	.
chr18	18346776	18346802	chr18:18346776-18346802	0	GAACATTCCCTTTGGTAGAGCAGGTTT	1	2	7	AB2	-	.
chr18	18346897	18346918	chr18:18346897-18346918	0	AAGCATTCTCAGAAACTAGTTT	1	1	2	A2	-	.
chr18	18347114	18347140	chr18:18347114-18347140	0	GAACATTCCCTTTCACAGAGCAGGTTT	1	2	7	AB2	-	.
chr18	18347235	18347256	chr18:18347235-18347256	0	AAGCATTCTCAGAAACTTACTC	1	2	2	AA2	-	.
chr18	18347285	18347310	chr18:18347285-18347310	0	GAACATTTCTATTCATAGAGAAGTTT	1	2	6	AA2	-	.
chr18	18347573	18347594	chr18:18347573-18347594	0	AAGCATTCTCAGAAACTTGTTT	1	1	2	A2	-	.
chr18	18347794	18347820	chr18:18347794-18347820	0	GAACATTCCCTTTGGTAGAGCAGGTTT	1	2	7	AB2	-	.
chr18	18347915	18347936	chr18:18347915-18347936	0	AAGCATTCTCGGAAACTTATTT	1	2	2	AA2	-	.
chr18	18348136	18348162	chr18:18348136-18348162	0	GAACATTCCCTTTGGTAGAGCAGGTTT	1	2	7	AB2	-	.
chr18	18348257	18348278	chr18:18348257-18348278	0	AAGCATTCTCAGAAACTAGTTT	1	1	2	A2	-	.
chr18	18348474	18348500	chr18:18348474-18348500	0	GAACATTCCCTTTCACAGAGCAGGTTT	1	2	7	AB2	-	.
chr18	18348595	18348616	chr18:18348595-18348616	0	AAGCATTCTCAGAAACTTACTC	1	2	2	AA2	-	.
chr18	18348933	18348954	chr18:18348933-18348954	0	AAGCATTCTCAGAAACTTATTT	1	2	2	AA2	-	.
chr18	18349270	18349291	chr18:18349270-18349291	0	AAGCATTCTCAGAAACTTGTTT	1	1	2	A2	-	.
chr18	18349608	18349629	chr18:18349608-18349629	0	AAGCATTCTCAGAAACCTGTTT	1	2	2	AB2	-	.
chr18	18349829	18349855	chr18:18349829-18349855	0	GAACATTCCCTTTGGTAGAGCAGGTTT	1	2	7	AB2	-	.
chr18	18349950	18349971	chr18:18349950-18349971	0	AAGCATTCTCAGAAACTTATTT	1	2	2	AA2	-	.
chr18	18350121	18350142	chr18:18350121-18350142	0	AAGCATTCTCAGAAACTTCTTT	1	2	2	AA2	-	.
chr18	18350171	18350197	chr18:18350171-18350197	0	GAACATTCCCTTTGGTAGAGCAGGTTT	1	2	7	AB2	-	.
chr18	18350292	18350313	chr18:18350292-18350313	0	AAGCATTCTCAGAAACTAGTTT	1	1	2	A2	-	.
chr18	18350632	18350653	chr18:18350632-18350653	0	GAGCATTCTCAGAAACTTACTC	1	2	2	AA2	-	.
chr18	18350682	18350707	chr18:18350682-18350707	0	GAACTTTTCTTTTCATAGAGAAGTTT	1	2	6	AA2	-	.
chr18	18350970	18350991	chr18:18350970-18350991	0	AAGCATTCTCAGAAACTTATTT	1	2	2	AA2	-	.
chr18	18351307	18351328	chr18:18351307-18351328	0	AAGCATTCTCAGAAACTTGTTT	1	1	2	A2	-	.
chr18	18351645	18351666	chr18:18351645-18351666	0	AAGCATTCTCAGAAACTTGTTT	1	1	2	A2	-	.
chr18	18351816	18351837	chr18:18351816-18351837	0	AAGCATTCTCAGAAACTTCTTT	1	2	2	AA2	-	.
chr18	18351866	18351892	chr18:18351866-18351892	0	GAACATTCCCTTTGGTAGAGCAGGTTT	1	2	7	AB2	-	.
chr18	18351987	18352008	chr18:18351987-18352008	0	AAGCATTCTCAGAAACTTATTT	1	2	2	AA2	-	.
chr18	18352158	18352179	chr18:18352158-18352179	0	AAGCATTCTCAGAAACTTCTTT	1	2	2	AA2	-	.
chr18	18352208	18352234	chr18:18352208-18352234	0	GAACATTCCCTTTGGTAGAGCAGGTTT	1	2	7	AB2	-	.
chr18	18352329	18352350	chr18:18352329-18352350	0	AAGCATTCTCAGAAACTAGTTT	1	1	2	A2	-	.
chr18	18352546	18352572	chr18:18352546-18352572	0	GAACATTCCCTTTCACAGAGCAGGTTT	1	2	7	AB2	-	.
chr18	18352667	18352688	chr18:18352667-18352688	0	AAGCATTCTCAGAAACTTACTC	1	2	2	AA2	-	.
chr18	18353005	18353026	chr18:18353005-18353026	0	AAGCATTCTCAGAAACTTATTT	1	2	2	AA2	-	.
chr18	18353342	18353363	chr18:18353342-18353363	0	AAGCATTCTCAGAAACTTGGTT	1	2	2	AD2	-	.
chr18	18353680	18353701	chr18:18353680-18353701	0	AAGCATTCTCAGAAACTTGTTT	1	1	2	A2	-	.
chr18	18353851	18353872	chr18:18353851-18353872	0	AAGCATTCTCAGAAACTTCTTT	1	2	2	AA2	-	.
chr18	18353901	18353927	chr18:18353901-18353927	0	GAACATTCCCTTTGGTAGAGCAGGTTT	1	2	7	AB2	-	.
chr18	18354022	18354043	chr18:18354022-18354043	0	AAGCATTCTCAGAAACTTATTT	1	2	2	AA2	-	.
chr18	18354193	18354214	chr18:18354193-18354214	0	AAGCATTCTCAGAAACTTCTTT	1	2	2	AA2	-	.
chr18	18354243	18354269	chr18:18354243-18354269	0	GAACATTCCCTTTGGTAGAGCAGGTTT	1	2	7	AB2	-	.
chr18	18354364	18354385	chr18:18354364-18354385	0	AAGCATTCTCAGAAACTAGTTT	1	1	2	A2	-	.
chr18	18354582	18354608	chr18:18354582-18354608	0	GAACATTCCCTTTCACAGAGCAGGTTT	1	2	7	AB2	-	.
chr18	18354702	18354723	chr18:18354702-18354723	0	GAGCATTCTCAGAAACTTACTC	1	2	2	AA2	-	.
chr18	18355040	18355061	chr18:18355040-18355061	0	AAGCATTCTCAGAAACTTGTTG	1	2	2	AC2	-	.
chr18	18355211	18355232	chr18:18355211-18355232	0	AAGCATTCTCAGAAACTTCTTT	1	2	2	AA2	-	.
chr18	18355261	18355287	chr18:18355261-18355287	0	GAACATTCCCTTTGGTAGAGCAGGTTT	1	2	7	AB2	-	.
chr18	18355382	18355403	chr18:18355382-18355403	0	AAGCATTCTCAGAAACTTATTT	1	2	2	AA2	-	.
chr18	18355553	18355574	chr18:18355553-18355574	0	AAGCATTCTCAGAAACTTCTTT	1	2	2	AA2	-	.
chr18	18355603	18355629	chr18:18355603-18355629	0	GAACATTCCCTTTGGTAGAGCAGGTTT	1	2	7	AB2	-	.
chr18	18355724	18355745	chr18:18355724-18355745	0	AAGCATTCTCAGAAACTAGTTT	1	1	2	A2	-	.
chr18	18355941	18355967	chr18:18355941-18355967	0	GAACATTCCCTTTCACAGAGCAGGTTT	1	2	7	AB2	-	.
chr18	18356062	18356083	chr18:18356062-18356083	0	AAGCATTCTCAGAAACTTACTC	1	2	2	AA2	-	.
chr18	18356279	18356305	chr18:18356279-18356305	0	GAACATTCCCTATCATAGAGCATGTTG	1	2	7	AC2	-	.
chr18	18356400	18356421	chr18:18356400-18356421	0	AAGCATTCTCAGAAACTTGTTT	1	1	2	A2	-	.
chr18	18356571	18356592	chr18:18356571-18356592	0	AAGCATTCTCAGAAACTTCTTT	1	2	2	AA2	-	.
chr18	18356621	18356647	chr18:18356621-18356647	0	GAACATTCCCTTTGGTAGAGCAGGTTT	1	2	7	AB2	-	.
chr18	18356913	18356934	chr18:18356913-18356934	0	AAGCATTCTCAGAAACTTCTTT	1	2	2	AA2	-	.
chr18	18356963	18356989	chr18:18356963-18356989	0	GAACATTCCCTTTGGTAGAGCAGGTTT	1	2	7	AB2	-	.
chr18	18357084	18357105	chr18:18357084-18357105	0	AAGCATTCTCAGAAACTAGTTT	1	1	2	A2	-	.
chr18	18357301	18357327	chr18:18357301-18357327	0	GAACATTCCCTTTCACAGAGCAGGTTT	1	2	7	AB2	-	.
chr18	18357639	18357665	chr18:18357639-18357665	0	GAACATTCCCTATCATAGAGCAGGTTT	1	2	7	AB2	-	.
chr18	18357760	18357781	chr18:18357760-18357781	0	AAGCATTCTCAGAAACTTATTT	1	2	2	AA2	-	.
chr18	18358097	18358118	chr18:18358097-18358118	0	AAGCATTCTCAGAAACTTGTTT	1	1	2	A2	-	.
chr18	18358435	18358456	chr18:18358435-18358456	0	AAGCATTCTCAGAAACTTGTTT	1	1	2	A2	-	.
chr18	18358606	18358627	chr18:18358606-18358627	0	AAGCATTCTCAGAAACTTCTTT	1	2	2	AA2	-	.
chr18	18358656	18358682	chr18:18358656-18358682	0	GAACATTCCCTTTGGTAGAGCAGGTTT	1	2	7	AB2	-	.
chr18	18358777	18358798	chr18:18358777-18358798	0	AAGCATTCTCAGAAACTTATTT	1	2	2	AA2	-	.
chr18	18358948	18358969	chr18:18358948-18358969	0	AAGCATTCTCAGAAACTTCTTT	1	2	2	AA2	-	.
chr18	18358998	18359024	chr18:18358998-18359024	0	GAACATTCTCTTTGGTAGAGCAGGTTT	1	2	7	AB2	-	.
chr18	18359119	18359140	chr18:18359119-18359140	0	AAGCATTCTCAGAAACTAGTTT	1	1	2	A2	-	.
chr18	18359336	18359362	chr18:18359336-18359362	0	GAACATTCCCTTTCACAGAGCAGGTTT	1	2	7	AB2	-	.
chr18	18359457	18359478	chr18:18359457-18359478	0	AAGCATTCTCAGAAACTTACTC	1	2	2	AA2	-	.
chr18	18359674	18359700	chr18:18359674-18359700	0	GAACATTCCCTATCATAGAGCATGTTG	1	2	7	AC2	-	.
chr18	18359795	18359816	chr18:18359795-18359816	0	AAGCATTCTCAGAAACTTGTTT	1	1	2	A2	-	.
chr18	18359966	18359987	chr18:18359966-18359987	0	AAGCATTCTCAGAAACTTCTTT	1	2	2	AA2	-	.
chr18	18360016	18360042	chr18:18360016-18360042	0	GAACATTCCCTTTGGTAGAGCACGTTT	1	2	7	AB2	-	.
chr18	18360308	18360329	chr18:18360308-18360329	0	AAGCATTCTCAGAAACTTCTTT	1	2	2	AA2	-	.
chr18	18360358	18360384	chr18:18360358-18360384	0	GAACATTCCCTTTGGTAGAGCAGGTTT	1	2	7	AB2	-	.
chr18	18360479	18360500	chr18:18360479-18360500	0	AAGCATTCTCAGAAACTAGTTT	1	1	2	A2	-	.
chr18	18360696	18360722	chr18:18360696-18360722	0	GAACATTCCCTTTCACAGAGCAGGTTT	1	2	7	AB2	-	.
chr18	18360817	18360838	chr18:18360817-18360838	0	AAGCATTCTCAGAAACTTACTC	1	2	2	AA2	-	.
chr18	18361155	18361176	chr18:18361155-18361176	0	AAGCATTCTCAGAAACTTGTTT	1	1	2	A2	-	.
chr18	18361326	18361347	chr18:18361326-18361347	0	AAGCATTCTCAGAAACTTCTTT	1	2	2	AA2	-	.
chr18	18361376	18361403	chr18:18361376-18361403	0	GAACATTCCCCTTTGGTAGAGCAGGTTT	1	2	8	AB2	-	.
chr18	18361498	18361519	chr18:18361498-18361519	0	AAGCATTCTCAGAAACTTATTT	1	2	2	AA2	-	.
chr18	18361669	18361690	chr18:18361669-18361690	0	AAGCATTCTCAGAAACTTCTTT	1	2	2	AA2	-	.
chr18	18361719	18361745	chr18:18361719-18361745	0	GAACATTCCCTTTGGTAGAGCAGGTTT	1	2	7	AB2	-	.
chr18	18361840	18361862	chr18:18361840-18361862	0	AAGCAATCTCAGCAAACTAGTTT	1	1	3	A2	-	.
chr18	18362058	18362084	chr18:18362058-18362084	0	GAACATTCCCTTTCACAGAGCAGGTTT	1	2	7	AB2	-	.
chr18	18362179	18362200	chr18:18362179-18362200	0	AAGCATTCTCAGAAACTTACTC	1	2	2	AA2	-	.
chr18	18362396	18362422	chr18:18362396-18362422	0	GAACATTCCCTATCATAGAGCAGGTTT	1	2	7	AB2	-	.
chr18	18362517	18362538	chr18:18362517-18362538	0	AAGCATTCTCAGAAACTTATTT	1	2	2	AA2	-	.
chr18	18362854	18362875	chr18:18362854-18362875	0	AAGCATTCTCAGAAACTTGGTT	1	2	2	AD2	-	.
chr18	18363192	18363213	chr18:18363192-18363213	0	AAGCATTCTCAGAAACTTGTTT	1	1	2	A2	-	.
chr18	18363363	18363384	chr18:18363363-18363384	0	AAGCATTCTCAGAAACTTCTTT	1	2	2	AA2	-	.
chr18	18363534	18363555	chr18:18363534-18363555	0	AAGCATTCTCAGAAACTTATTT	1	2	2	AA2	-	.
chr18	18363705	18363726	chr18:18363705-18363726	0	AAGCATTCTCAGAAACTTCTTT	1	2	2	AA2	-	.
chr18	18363755	18363781	chr18:18363755-18363781	0	GAACATTCCCTTTGGTAGAGCAGGTTT	1	2	7	AB2	-	.
chr18	18363876	18363897	chr18:18363876-18363897	0	AAGCATTCTCAGAAACTAGTTT	1	1	2	A2	-	.
chr18	18364093	18364119	chr18:18364093-18364119	0	GAACATTCCCTTTCACAGAGCAGGTTT	1	2	7	AB2	-	.
chr18	18364214	18364235	chr18:18364214-18364235	0	AAGCATTCTCAGAAACTTACTC	1	2	2	AA2	-	.
chr18	18364431	18364457	chr18:18364431-18364457	0	GAACATTCCCTATCATAGAGCAGGTTT	1	2	7	AB2	-	.
chr18	18364552	18364573	chr18:18364552-18364573	0	AAGCATTCTCAGAAACTTATTT	1	2	2	AA2	-	.
chr18	18364889	18364910	chr18:18364889-18364910	0	AAGCATTCTCAGAAACTTGTTT	1	1	2	A2	-	.
chr18	18365227	18365248	chr18:18365227-18365248	0	AAGCATTCTCAGAAACTTGTTT	1	1	2	A2	-	.
chr18	18365398	18365419	chr18:18365398-18365419	0	AAGCATTCTCAGAAACTTCTTT	1	2	2	AA2	-	.
chr18	18365448	18365474	chr18:18365448-18365474	0	GAACATTCCCTTTGGTAGAGCAGGTTT	1	2	7	AB2	-	.
chr18	18365569	18365590	chr18:18365569-18365590	0	AAGCATTCTCAGAAACTTATTT	1	2	2	AA2	-	.
chr18	18365740	18365761	chr18:18365740-18365761	0	AAGCATTCTCAGAAACTTCTTT	1	2	2	AA2	-	.
chr18	18365790	18365816	chr18:18365790-18365816	0	GAACATTCCCTTTGGTAGAGCAGGTTT	1	2	7	AB2	-	.
chr18	18365911	18365932	chr18:18365911-18365932	0	AAGCATTCTCAGAAACTAGTTT	1	1	2	A2	-	.
chr18	18366128	18366154	chr18:18366128-18366154	0	GAACATTCCCTTTCACAGAGCAGGTTT	1	2	7	AB2	-	.
chr18	18366249	18366270	chr18:18366249-18366270	0	AAGCATTCTCAGAAACTTACTC	1	2	2	AA2	-	.
chr18	18366466	18366492	chr18:18366466-18366492	0	GAACATTCCCTATCATAGAGCAGGTTT	1	2	7	AB2	-	.
chr18	18366587	18366608	chr18:18366587-18366608	0	AAGCATTCTCAGAAACTTATTT	1	2	2	AA2	-	.
chr18	18366700	18366722	chr18:18366700-18366722	0	TGGCTAGCTTTGGGGACTTCGCT	1	3	3	ACD2	-	.
chr18	18366924	18366945	chr18:18366924-18366945	0	AAGCATTCTCAGAAACTTGTTT	1	1	2	A2	-	.
chr18	18367262	18367283	chr18:18367262-18367283	0	AAGCATTCTCAGAAACTTATTT	1	2	2	AA2	-	.
chr18	18367599	18367620	chr18:18367599-18367620	0	AAGCATTCTCAGAAACTTGTTT	1	1	2	A2	-	.
chr18	18367937	18367958	chr18:18367937-18367958	0	AAGCATTCTCAGAAACTTGTTT	1	1	2	A2	-	.
chr18	18368108	18368129	chr18:18368108-18368129	0	AAGCATTCTCAGAAACTTCTTT	1	2	2	AA2	-	.
chr18	18368158	18368184	chr18:18368158-18368184	0	GAACATTCCCTTTGGTAGAGCAGGTTT	1	2	7	AB2	-	.
chr18	18368279	18368300	chr18:18368279-18368300	0	AAGCATTCTCAGAAACTTATTT	1	2	2	AA2	-	.
chr18	18368450	18368471	chr18:18368450-18368471	0	AAGCATTCTCAGAAACTTCTTT	1	2	2	AA2	-	.
chr18	18368500	18368526	chr18:18368500-18368526	0	GAACATTCCCTTTGGTAGAGCAGGTTT	1	2	7	AB2	-	.
chr18	18368621	18368642	chr18:18368621-18368642	0	AAGCATTCTCAGAAACTAGTTT	1	1	2	A2	-	.
chr18	18368838	18368864	chr18:18368838-18368864	0	GAACATTCCCTTTCACAGAGCAGGTTT	1	2	7	AB2	-	.
chr18	18368959	18368980	chr18:18368959-18368980	0	AAGCATTCTCAGAAACTTACTC	1	2	2	AA2	-	.
chr18	18369298	18369319	chr18:18369298-18369319	0	GAGCATTCTCAGAAACTTATTT	1	2	2	AA2	-	.
chr18	18369635	18369656	chr18:18369635-18369656	0	AAGCATTCTCAGAAACTTGTTT	1	1	2	A2	-	.
chr18	18369973	18369994	chr18:18369973-18369994	0	AAGCATTCTCAGAAACTTGTTT	1	1	2	A2	-	.
chr18	18370144	18370165	chr18:18370144-18370165	0	AAGCATTCTCAGAAACTTCTTT	1	2	2	AA2	-	.
chr18	18370194	18370220	chr18:18370194-18370220	0	GAACATTCCCTTTGGTAGAGCAGGTTT	1	2	7	AB2	-	.
chr18	18370315	18370336	chr18:18370315-18370336	0	AAGCATTCTCAGAAACTTATTT	1	2	2	AA2	-	.
chr18	18370486	18370507	chr18:18370486-18370507	0	AAGCATTCTCAGAAACTTCTTT	1	2	2	AA2	-	.
chr18	18370536	18370562	chr18:18370536-18370562	0	GAACATTCCCTTTGGTAGAGCAGGTTT	1	2	7	AB2	-	.
chr18	18370657	18370678	chr18:18370657-18370678	0	AAGCATTCTCAGAAACTAGTTT	1	1	2	A2	-	.
chr18	18370874	18370900	chr18:18370874-18370900	0	GAACATTCCCTTTCACAGAGCAGGTTT	1	2	7	AB2	-	.
chr18	18371333	18371354	chr18:18371333-18371354	0	AAGCATTCTCAGAAACTTATTT	1	2	2	AA2	-	.
chr18	18371670	18371691	chr18:18371670-18371691	0	AAGCATTCTCAGAAACTTGTTT	1	1	2	A2	-	.
chr18	18372008	18372029	chr18:18372008-18372029	0	AAGCATTCTCAGAAACTTGTTT	1	1	2	A2	-	.
chr18	18372229	18372255	chr18:18372229-18372255	0	GAACATTCCCTTTGGTAGAGCAGGTTT	1	2	7	AB2	-	.
chr18	18372350	18372371	chr18:18372350-18372371	0	AAGCATTCTCAGAAACTTATTT	1	2	2	AA2	-	.
chr18	18372521	18372542	chr18:18372521-18372542	0	AAGCATTCTCAGAAACTTCTTT	1	2	2	AA2	-	.
chr18	18372571	18372597	chr18:18372571-18372597	0	GAACATTCCCTTTGGTAGAGCAGGTTT	1	2	7	AB2	-	.
chr18	18372692	18372713	chr18:18372692-18372713	0	AAGCATTCTCAGAAACTAGTTT	1	1	2	A2	-	.
chr18	18372909	18372935	chr18:18372909-18372935	0	GAACATTCCCTTTCACAGAGCAGGTTT	1	2	7	AB2	-	.
chr18	18373030	18373051	chr18:18373030-18373051	0	AAGCATTCTCAGAAACTTACTC	1	2	2	AA2	-	.
chr18	18373247	18373273	chr18:18373247-18373273	0	GAACATTCCCTATCATAGAGCAGGTTT	1	2	7	AB2	-	.
chr18	18373368	18373389	chr18:18373368-18373389	0	AAGCATTCTCAGAAACTTATTT	1	2	2	AA2	-	.
chr18	18373705	18373726	chr18:18373705-18373726	0	AAGCATTCTCAGAAACTTGTTT	1	1	2	A2	-	.
chr18	18374043	18374064	chr18:18374043-18374064	0	AAGCATTCTCAGAAACTTGTTT	1	1	2	A2	-	.
chr18	18374214	18374235	chr18:18374214-18374235	0	AAGCATTCTCAGAAACTTCTTT	1	2	2	AA2	-	.
chr18	18374264	18374290	chr18:18374264-18374290	0	GAACATTCCCTTTGGTAGAGCAGGTTT	1	2	7	AB2	-	.
chr18	18374385	18374406	chr18:18374385-18374406	0	AAGCATTCTCAGAAACTTATTT	1	2	2	AA2	-	.
chr18	18374556	18374577	chr18:18374556-18374577	0	AAGCATTCTCAGAAACTTCTTT	1	2	2	AA2	-	.
chr18	18374606	18374632	chr18:18374606-18374632	0	GAACATTCCCTTTGGTAGAGCAGGTTT	1	2	7	AB2	-	.
chr18	18374727	18374748	chr18:18374727-18374748	0	AAGCATTCTCAGAAACTAGTTT	1	1	2	A2	-	.
chr18	18374944	18374970	chr18:18374944-18374970	0	GAACATTCCCTTTCACAGAGCAGGTTT	1	2	7	AB2	-	.
chr18	18375066	18375087	chr18:18375066-18375087	0	AAGCATTCTCAGAAACTTACTC	1	2	2	AA2	-	.
chr18	18375283	18375309	chr18:18375283-18375309	0	GAACATTCCCTATCATAGAGCAGGTTT	1	2	7	AB2	-	.
chr18	18375404	18375425	chr18:18375404-18375425	0	AAGCATTCTCAGAAACTTATTT	1	2	2	AA2	-	.
chr18	18375741	18375762	chr18:18375741-18375762	0	AAGCATTCTCAGAAACTTGTTT	1	1	2	A2	-	.
chr18	18376079	18376100	chr18:18376079-18376100	0	AAGCATTCTCAGAAACTTATTT	1	2	2	AA2	-	.
chr18	18376416	18376437	chr18:18376416-18376437	0	AAGCATTCTCAGAAACTTGTTT	1	1	2	A2	-	.
chr18	18376754	18376775	chr18:18376754-18376775	0	AAGCATTCCCAGAAACTTATTT	1	2	2	AA2	-	.
chr18	18377091	18377112	chr18:18377091-18377112	0	AAGCATTCTCAGAAACTTGTTT	1	1	2	A2	-	.
chr18	18377429	18377450	chr18:18377429-18377450	0	AAGCATTCTCAGAAACTTGTTT	1	1	2	A2	-	.
chr18	18377767	18377788	chr18:18377767-18377788	0	AAGCATTCTCAGAAACTTATTT	1	2	2	AA2	-	.
chr18	18378104	18378125	chr18:18378104-18378125	0	AAGCATTCTCAGAAACTTGTTT	1	1	2	A2	-	.
chr18	18378442	18378463	chr18:18378442-18378463	0	AAGCATTCTCAGAAACTTGTTT	1	1	2	A2	-	.
chr18	18378613	18378634	chr18:18378613-18378634	0	AAGCATTCTCAGAAACTTCTTT	1	2	2	AA2	-	.
chr18	18378663	18378689	chr18:18378663-18378689	0	GAACATTCCCTTTGGTAGAGCAGGTTT	1	2	7	AB2	-	.
chr18	18378784	18378805	chr18:18378784-18378805	0	AAGCATTCTCAGAAACTTATTT	1	2	2	AA2	-	.
chr18	18378955	18378976	chr18:18378955-18378976	0	AAGCATTCTCAGAAACTTCTTT	1	2	2	AA2	-	.
chr18	18379005	18379030	chr18:18379005-18379030	0	GAACATTCCTTTGGTAGAGCAGGTTT	1	2	6	AB2	-	.
chr18	18379125	18379146	chr18:18379125-18379146	0	AAGCATTCTCAGAAACTAGTTT	1	1	2	A2	-	.
chr18	18379342	18379368	chr18:18379342-18379368	0	GAACATTCCCTTTCACAGAGCAGGTTT	1	2	7	AB2	-	.
chr18	18379463	18379484	chr18:18379463-18379484	0	AAGCATTCTCAGAAACTTACTC	1	2	2	AA2	-	.
chr18	18379680	18379706	chr18:18379680-18379706	0	GAACATTCCCTATCATAGAGCATGTTG	1	2	7	AC2	-	.
chr18	18379801	18379822	chr18:18379801-18379822	0	AAGCATTCCCAGAAACTTATTT	1	2	2	AA2	-	.
chr18	18380138	18380159	chr18:18380138-18380159	0	AAGCATTCTCAGAAACTTGTTT	1	1	2	A2	-	.
chr18	18380476	18380497	chr18:18380476-18380497	0	AAGCATTCTCAGAAACTTGTTG	1	2	2	AC2	-	.
chr18	18380647	18380668	chr18:18380647-18380668	0	AAGCATTCTCAGAAACTTCTTC	1	2	2	AA2	-	.
chr18	18380697	18380723	chr18:18380697-18380723	0	GAACATTCCCTTTGGTAGAGCAGGTTT	1	2	7	AB2	-	.
chr18	18380818	18380839	chr18:18380818-18380839	0	AAGCATTCTCAGAAACTTATTT	1	2	2	AA2	-	.
chr18	18380989	18381010	chr18:18380989-18381010	0	AAGCATTCTCAGAAACTTCTTT	1	2	2	AA2	-	.
chr18	18381039	18381064	chr18:18381039-18381064	0	GAACATTCCTTTGGTAGAGCAGGTTT	1	2	6	AB2	-	.
chr18	18381159	18381180	chr18:18381159-18381180	0	AAGCATTCTCAGAAACTAGTTT	1	1	2	A2	-	.
chr18	18381376	18381402	chr18:18381376-18381402	0	GAACATTCCCTTTCACAGAGCAGGTTT	1	2	7	AB2	-	.
chr18	18381497	18381518	chr18:18381497-18381518	0	AAGCATTCTCAGAAACTTACTC	1	2	2	AA2	-	.
chr18	18381835	18381856	chr18:18381835-18381856	0	AGGCATTCTCAGAAACTTGTTT	1	1	2	A2	-	.
chr18	18382006	18382027	chr18:18382006-18382027	0	AAGCATTCTCAGAAACTTCTTT	1	2	2	AA2	-	.
chr18	18382056	18382082	chr18:18382056-18382082	0	AAACATTCCCTTTGGTAGAGCAGGTTT	1	2	7	AB2	-	.
chr18	18382177	18382198	chr18:18382177-18382198	0	AAGCATTCTCAGAAACTAGTTT	1	1	2	A2	-	.
chr18	18382514	18382535	chr18:18382514-18382535	0	AAGCATTCTCAGAAACTTGTTT	1	1	2	A2	-	.
chr18	18382685	18382706	chr18:18382685-18382706	0	AAGCATTCTCAGAAACTTCTTT	1	2	2	AA2	-	.
chr18	18382856	18382877	chr18:18382856-18382877	0	AAGCATTCTCAGAAACTAGTTT	1	1	2	A2	-	.
chr18	18383073	18383099	chr18:18383073-18383099	0	GAACATTCCTTTTCACAGAGCAGGTTT	1	2	7	AB2	-	.
chr18	18383194	18383215	chr18:18383194-18383215	0	AAGCATTCTCAGAAACTTACTC	1	2	2	AA2	-	.
chr18	18383532	18383553	chr18:18383532-18383553	0	AAGCATTCCCAGAAACTTATTT	1	2	2	AA2	-	.
chr18	18383869	18383890	chr18:18383869-18383890	0	AAGCATTCTCAGAAACTTGTTT	1	1	2	A2	-	.
chr18	18384207	18384228	chr18:18384207-18384228	0	AAGCATTCTCAGAAACTTGTTT	1	1	2	A2	-	.
chr18	18384378	18384399	chr18:18384378-18384399	0	AAGCATTCTCAGAAACTTCTTT	1	2	2	AA2	-	.
chr18	18384428	18384454	chr18:18384428-18384454	0	GAACATTCCCTTTGGTAGAGCAGGTTT	1	2	7	AB2	-	.
chr18	18384549	18384570	chr18:18384549-18384570	0	AAGCATTCTCAGAAACTTATTT	1	2	2	AA2	-	.
chr18	18384720	18384741	chr18:18384720-18384741	0	AAGCATTCTCAGAAACTTCTTT	1	2	2	AA2	-	.
chr18	18384770	18384796	chr18:18384770-18384796	0	GAACATTCCCTTTGGTAGAGCAGGTTT	1	2	7	AB2	-	.
chr18	18384891	18384912	chr18:18384891-18384912	0	AAGCATTCTCAGAAACTAGTTT	1	1	2	A2	-	.
chr18	18385108	18385134	chr18:18385108-18385134	0	GAACATTCCCTTTCACAGAGCAGGTTT	1	2	7	AB2	-	.
chr18	18385229	18385250	chr18:18385229-18385250	0	AAGCATTCTCAGAAACTTACTC	1	2	2	AA2	-	.
chr18	18385446	18385472	chr18:18385446-18385472	0	GAACATTCCCTATCATAGAGCAGGTTT	1	2	7	AB2	-	.
chr18	18385567	18385588	chr18:18385567-18385588	0	AAGCATTCCCAGAAACTTATTT	1	2	2	AA2	-	.
chr18	18385904	18385925	chr18:18385904-18385925	0	AAGCATTCTCAGAAACTTGTTT	1	1	2	A2	-	.
chr18	18386242	18386263	chr18:18386242-18386263	0	AAGCATTCTCAGAAACTTGTTT	1	1	2	A2	-	.
chr18	18386413	18386434	chr18:18386413-18386434	0	AAGCATTCTCAGAAACTTCTTT	1	2	2	AA2	-	.
chr18	18386463	18386489	chr18:18386463-18386489	0	GAACATTCCCTTTGGTAGAGCAGGTTT	1	2	7	AB2	-	.
chr18	18386584	18386605	chr18:18386584-18386605	0	AAGCATTCTCAGAAACTTATTT	1	2	2	AA2	-	.
chr18	18386755	18386776	chr18:18386755-18386776	0	AAGCATTCTCAGAAACTTCTTT	1	2	2	AA2	-	.
chr18	18386926	18386947	chr18:18386926-18386947	0	AAGCATTCTCAGAAACTAGTTT	1	1	2	A2	-	.
chr18	18387143	18387169	chr18:18387143-18387169	0	GAACATTCCCTTTCACAGAGCAGGTTT	1	2	7	AB2	-	.
chr18	18387264	18387285	chr18:18387264-18387285	0	AAGCATTCTCAGAAACTTACTC	1	2	2	AA2	-	.
chr18	18387480	18387506	chr18:18387480-18387506	0	GAACATTCCCTATCATAGAGCAGGTTT	1	2	7	AB2	-	.
chr18	18387601	18387622	chr18:18387601-18387622	0	AAGCATTCTCAGAAACTTATTT	1	2	2	AA2	-	.
chr18	18387938	18387959	chr18:18387938-18387959	0	AAGCATTCTCAGAAACTTGTTT	1	1	2	A2	-	.
chr18	18388276	18388297	chr18:18388276-18388297	0	AAGCATTCTCAGAAACTTATTT	1	2	2	AA2	-	.
chr18	18388613	18388634	chr18:18388613-18388634	0	AAGCATTCTCAGAAACTTGTTT	1	1	2	A2	-	.
chr18	18388951	18388972	chr18:18388951-18388972	0	AAGCATTCTCAGAAACTTGTTT	1	1	2	A2	-	.
chr18	18389172	18389198	chr18:18389172-18389198	0	GAACATTCCCTTTGGTAGAGCAGGTTT	1	2	7	AB2	-	.
chr18	18389293	18389314	chr18:18389293-18389314	0	AAGCATTCTCAGAAACTTATTT	1	2	2	AA2	-	.
chr18	18389464	18389485	chr18:18389464-18389485	0	AAGCATTCTCAGAAACTTCTTT	1	2	2	AA2	-	.
chr18	18389514	18389540	chr18:18389514-18389540	0	GAACATTCCCTTTGGTAGAGCAGGTTT	1	2	7	AB2	-	.
chr18	18389635	18389656	chr18:18389635-18389656	0	AAGCATTCTCAGAAACTAGTTT	1	1	2	A2	-	.
chr18	18389852	18389878	chr18:18389852-18389878	0	GAACATTCCCTTTCACAGAGCAGGTTT	1	2	7	AB2	-	.
chr18	18389973	18389994	chr18:18389973-18389994	0	AAGCATTCTCAGAAACTTACTC	1	2	2	AA2	-	.
chr18	18390190	18390216	chr18:18390190-18390216	0	GAACATTCCCTATCATAGAGCATGTTG	1	2	7	AC2	-	.
chr18	18390311	18390332	chr18:18390311-18390332	0	AAGCATTCTCAGAAACTTGTTT	1	1	2	A2	-	.
chr18	18390482	18390503	chr18:18390482-18390503	0	AAGCATTCTCAGAAACTTCTTT	1	2	2	AA2	-	.
chr18	18390532	18390558	chr18:18390532-18390558	0	GAACATTCCCTTTGGTAGAGCAGGTTT	1	2	7	AB2	-	.
chr18	18390653	18390674	chr18:18390653-18390674	0	AAGCATTCTCAGAAACTTATTT	1	2	2	AA2	-	.
chr18	18390824	18390845	chr18:18390824-18390845	0	AAGCATTCTCAGAAACTTCTTT	1	2	2	AA2	-	.
chr18	18390874	18390900	chr18:18390874-18390900	0	GAACATTCCCTTTGGTAGAGCAGGTTT	1	2	7	AB2	-	.
chr18	18390995	18391016	chr18:18390995-18391016	0	AAGCATTCTCAGAAACTAGTTT	1	1	2	A2	-	.
chr18	18391212	18391238	chr18:18391212-18391238	0	GAACATTCCCTTTCACAGAGCAGGTTT	1	2	7	AB2	-	.
chr18	18391333	18391354	chr18:18391333-18391354	0	AAGCATTCTCAGAAACTTACTC	1	2	2	AA2	-	.
chr18	18391671	18391692	chr18:18391671-18391692	0	AAGCATTCTCAGAAACTTATTT	1	2	2	AA2	-	.
chr18	18392008	18392029	chr18:18392008-18392029	0	AAGCATTCTCAGAAACTTGTTT	1	1	2	A2	-	.
chr18	18392346	18392367	chr18:18392346-18392367	0	AAGCATTCTCAGAAACTTGTTT	1	1	2	A2	-	.
chr18	18392517	18392538	chr18:18392517-18392538	0	AAGCATTCTCAGAAACTTCTTT	1	2	2	AA2	-	.
chr18	18392567	18392593	chr18:18392567-18392593	0	GAACATTCCCTTTGGTAGAGCAGGTTT	1	2	7	AB2	-	.
chr18	18392688	18392709	chr18:18392688-18392709	0	AAGCATTCTCAGAAACTTATTT	1	2	2	AA2	-	.
chr18	18392859	18392880	chr18:18392859-18392880	0	AAGCATTTTCAGAAACTTCTTT	1	2	2	AA2	-	.
chr18	18392909	18392935	chr18:18392909-18392935	0	GAACATTCCCTTTGGTAGAGCAGGTTT	1	2	7	AB2	-	.
chr18	18393030	18393051	chr18:18393030-18393051	0	AAGCATTCTCAGAAACTAGTTT	1	1	2	A2	-	.
chr18	18393247	18393273	chr18:18393247-18393273	0	GAACATTCCCTTTCACAGAGCAGGTTT	1	2	7	AB2	-	.
chr18	18393585	18393611	chr18:18393585-18393611	0	GAACATTCCCTATCATAGAGCAGGTTT	1	2	7	AB2	-	.
chr18	18393706	18393727	chr18:18393706-18393727	0	AAGCATTCTCAGAAACTTATTT	1	2	2	AA2	-	.
chr18	18394043	18394064	chr18:18394043-18394064	0	AAGCATTCTCAGAAACTTGTTT	1	1	2	A2	-	.
chr18	18394381	18394402	chr18:18394381-18394402	0	AAGCATTCTCAGAAACTTGTTT	1	1	2	A2	-	.
chr18	18394552	18394573	chr18:18394552-18394573	0	AAGCATTCTCAGAAACTTCTTT	1	2	2	AA2	-	.
chr18	18394602	18394628	chr18:18394602-18394628	0	GAACATTCCCTTTGGTAGAGCTGGTTT	1	2	7	AB2	-	.
chr18	18394723	18394744	chr18:18394723-18394744	0	AAGCATTCTCAGAAACTTATTT	1	2	2	AA2	-	.
chr18	18394894	18394915	chr18:18394894-18394915	0	AAGCATTCTCAGAAACTTCTTT	1	2	2	AA2	-	.
chr18	18394944	18394970	chr18:18394944-18394970	0	GAACATTCCCTTTGGTAGAGCAGGTTT	1	2	7	AB2	-	.
chr18	18395065	18395086	chr18:18395065-18395086	0	AAGCATTCTCAGAAACTAGTTT	1	1	2	A2	-	.
chr18	18395282	18395308	chr18:18395282-18395308	0	GAACATTCCCTTTCACAGAGCAGGTTT	1	2	7	AB2	-	.
chr18	18395404	18395425	chr18:18395404-18395425	0	AAGCATTCTCAGAAACTTACTC	1	2	2	AA2	-	.
chr18	18395741	18395762	chr18:18395741-18395762	0	AAGCATTCTCAGAAACTTCTTT	1	2	2	AA2	-	.
chr18	18395791	18395817	chr18:18395791-18395817	0	GAACATTCCCTTTGGTAGAGCAGGTTT	1	2	7	AB2	-	.
chr18	18396083	18396104	chr18:18396083-18396104	0	AAGCATTCTCAGAAACTTCTTT	1	2	2	AA2	-	.
chr18	18396133	18396159	chr18:18396133-18396159	0	GAACATTCCCTTTGGTAGAGCAGGTTT	1	2	7	AB2	-	.
chr18	18396254	18396275	chr18:18396254-18396275	0	AAGCATTCTCAGAAACTAGTTT	1	1	2	A2	-	.
chr18	18396471	18396497	chr18:18396471-18396497	0	GAACATTCCCTTTCACAGAGCAGGTTT	1	2	7	AB2	-	.
chr18	18396592	18396613	chr18:18396592-18396613	0	AAGCATTCTCAGAAACTTACTC	1	2	2	AA2	-	.
chr18	18396809	18396835	chr18:18396809-18396835	0	GAACATTCCCTATCATAGAGCAGGTTT	1	2	7	AB2	-	.
chr18	18396930	18396951	chr18:18396930-18396951	0	AAGCATTCTCAGAAACTTATTT	1	2	2	AA2	-	.
chr18	18397267	18397288	chr18:18397267-18397288	0	AAGCATTCTCAGAAACTTGTTT	1	1	2	A2	-	.
chr18	18397605	18397626	chr18:18397605-18397626	0	AAGCATTCTCAGAAACTTGTTT	1	1	2	A2	-	.
chr18	18397776	18397797	chr18:18397776-18397797	0	AAGCATTCTCAGAAACTTCTTT	1	2	2	AA2	-	.
chr18	18397826	18397852	chr18:18397826-18397852	0	GAACATTCCCTTTGGTAGAGCAGGTTT	1	2	7	AB2	-	.
chr18	18397947	18397968	chr18:18397947-18397968	0	AAGCATTCTCAGAAACTTATTT	1	2	2	AA2	-	.
chr18	18398118	18398139	chr18:18398118-18398139	0	AAGCATTCTCAGAAACTTCTTT	1	2	2	AA2	-	.
chr18	18398168	18398194	chr18:18398168-18398194	0	GAACATTCCCTTTGGTAGAGCAGGTTT	1	2	7	AB2	-	.
chr18	18398289	18398310	chr18:18398289-18398310	0	AAGCATTCTCAGAAACTAGTTT	1	1	2	A2	-	.
chr18	18398506	18398532	chr18:18398506-18398532	0	GAGCATTCCCTTTCACAGAGCAGGTTT	1	2	7	AB2	-	.
chr18	18398627	18398648	chr18:18398627-18398648	0	AAGCATTCTCAGAAACTTACTC	1	2	2	AA2	-	.
chr18	18398845	18398871	chr18:18398845-18398871	0	GAACATTCCCTATCATAGAGCAGGTTT	1	2	7	AB2	-	.
chr18	18398966	18398987	chr18:18398966-18398987	0	AAGCATTCTCAGAAACTTATTT	1	2	2	AA2	-	.
chr18	18399303	18399324	chr18:18399303-18399324	0	AAGCATTCTCAGAAACTTGTTT	1	1	2	A2	-	.
chr18	18399641	18399662	chr18:18399641-18399662	0	AAGCATTCTCAGAAACTTGTTG	1	2	2	AC2	-	.
chr18	18399812	18399833	chr18:18399812-18399833	0	AAGCATTCTCAGAAACTTCTTC	1	2	2	AA2	-	.
chr18	18399862	18399888	chr18:18399862-18399888	0	GAACATTCCCTTTGGTAGAGCAGGTTT	1	2	7	AB2	-	.
chr18	18399983	18400004	chr18:18399983-18400004	0	AAGCATTCTCAGAAACTTATTT	1	2	2	AA2	-	.
chr18	18400154	18400175	chr18:18400154-18400175	0	AAGCATTCTCAGAAACTTCTTT	1	2	2	AA2	-	.
chr18	18400204	18400229	chr18:18400204-18400229	0	GAACATTCCTTTGGTAGAGCAGGTTT	1	2	6	AB2	-	.
chr18	18400324	18400345	chr18:18400324-18400345	0	AAGCATTCTCAGAAACTAGTTT	1	1	2	A2	-	.
chr18	18400374	18400399	chr18:18400374-18400399	0	GAACATTTCTTTAGACAGAATAGTTT	1	2	6	AA2	-	.
chr18	18400541	18400567	chr18:18400541-18400567	0	GAACATTCCCTTTCACAGAGCAGGTTT	1	2	7	AB2	-	.
chr18	18400662	18400683	chr18:18400662-18400683	0	AAGCATTCTCAGAAACTTACTC	1	2	2	AA2	-	.
chr18	18400879	18400905	chr18:18400879-18400905	0	GAACATTCCCTATCATAGAGCAGGTTT	1	2	7	AB2	-	.
chr18	18401000	18401021	chr18:18401000-18401021	0	AAGCATTCTCAGAAACTTATTT	1	2	2	AA2	-	.
chr18	18401337	18401358	chr18:18401337-18401358	0	AAGCATTCTCAGAAACTTTTTT	1	2	2	AA2	-	.
chr18	18401554	18401580	chr18:18401554-18401580	0	GAACATTCCCTATCATAGAGCAGGTTT	1	2	7	AB2	-	.
chr18	18401675	18401696	chr18:18401675-18401696	0	AAGCATTCTCAGAAACTTATTT	1	2	2	AA2	-	.
chr18	18402012	18402033	chr18:18402012-18402033	0	AAGCATTCTCAGAAACTTGTTT	1	1	2	A2	-	.
chr18	18402350	18402371	chr18:18402350-18402371	0	AAGCATTCTCAGAAACTTGTTT	1	1	2	A2	-	.
chr18	18402571	18402597	chr18:18402571-18402597	0	GAACATTCCCTTTGGTAGAGCAGGTTT	1	2	7	AB2	-	.
chr18	18402692	18402713	chr18:18402692-18402713	0	AAGCATTCTCAGAAACTTATTT	1	2	2	AA2	-	.
chr18	18402863	18402884	chr18:18402863-18402884	0	AAGCATTCTCAGAAACTTCTTT	1	2	2	AA2	-	.
chr18	18402913	18402939	chr18:18402913-18402939	0	GAACATTCCCTTTGGTAGAGCAGGTTT	1	2	7	AB2	-	.
chr18	18403034	18403055	chr18:18403034-18403055	0	AAGCATTCTCAGAAACTAGTTT	1	1	2	A2	-	.
chr18	18403251	18403277	chr18:18403251-18403277	0	GAACATTCCCTTTCACAGAGCAGGTTT	1	2	7	AB2	-	.
chr18	18403372	18403393	chr18:18403372-18403393	0	AAGCATTCTCAGAAACTTACTC	1	2	2	AA2	-	.
chr18	18403589	18403615	chr18:18403589-18403615	0	GAACATTCCCTATCATAGAGCAGGTTT	1	2	7	AB2	-	.
chr18	18403710	18403731	chr18:18403710-18403731	0	AAGCATTCTCAGAAACTTATTT	1	2	2	AA2	-	.
chr18	18404047	18404068	chr18:18404047-18404068	0	AAGCATTCTCAGAAACTTGGTT	1	2	2	AD2	-	.
chr18	18404385	18404406	chr18:18404385-18404406	0	AAGCATTCTCAGAAACTTATTT	1	2	2	AA2	-	.
chr18	18404722	18404743	chr18:18404722-18404743	0	AAGCATTCTCAGAAACTTGTTT	1	1	2	A2	-	.
chr18	18405060	18405081	chr18:18405060-18405081	0	AAGCATTCTCAGAAACTTGTTT	1	1	2	A2	-	.
chr18	18405231	18405252	chr18:18405231-18405252	0	AAGCATTCTCAGAAACTTCTTT	1	2	2	AA2	-	.
chr18	18405281	18405307	chr18:18405281-18405307	0	GAACATTCCCTTTGGTAGAGCAGGTTT	1	2	7	AB2	-	.
chr18	18405402	18405423	chr18:18405402-18405423	0	AAGCATTCTCAGAAACTTATTT	1	2	2	AA2	-	.
chr18	18405573	18405594	chr18:18405573-18405594	0	AAGCATTCTCAGAAACTTCTTT	1	2	2	AA2	-	.
chr18	18405623	18405649	chr18:18405623-18405649	0	GAACATTCCCTTTGGTAGAGCAGGTTT	1	2	7	AB2	-	.
chr18	18405744	18405765	chr18:18405744-18405765	0	AAGCATTCTCAGAAACTAGTTT	1	1	2	A2	-	.
chr18	18405961	18405987	chr18:18405961-18405987	0	GAACATTCCCTTTCACAGAGCAGGTTT	1	2	7	AB2	-	.
chr18	18406418	18406439	chr18:18406418-18406439	0	AAGCATTCTCAGAAACTTGTTT	1	1	2	A2	-	.
chr18	18406756	18406777	chr18:18406756-18406777	0	AAGCATTCTCAGAAACTTGTTT	1	1	2	A2	-	.
chr18	18406927	18406948	chr18:18406927-18406948	0	AAGCATTCTCAGAAACTTCTTC	1	2	2	AA2	-	.
chr18	18407098	18407119	chr18:18407098-18407119	0	AAGCATTCTCAGAAACTTATTT	1	2	2	AA2	-	.
chr18	18407269	18407290	chr18:18407269-18407290	0	AAGCATTCTCAGAAACTTCTTT	1	2	2	AA2	-	.
chr18	18407319	18407345	chr18:18407319-18407345	0	GAACATTCCCTTTGGTAGAGCAGGTTT	1	2	7	AB2	-	.
chr18	18407440	18407461	chr18:18407440-18407461	0	AAGCATTCTCAGAAACTAGTTT	1	1	2	A2	-	.
chr18	18407657	18407683	chr18:18407657-18407683	0	GAACATTCCCTTTCACAGAGCAGGTTT	1	2	7	AB2	-	.
chr18	18407778	18407799	chr18:18407778-18407799	0	AAGCATTCTCAGAAACTTACTC	1	2	2	AA2	-	.
chr18	18408116	18408137	chr18:18408116-18408137	0	AAGCATTCTCAGAAACTTATTT	1	2	2	AA2	-	.
chr18	18408453	18408474	chr18:18408453-18408474	0	AAGCATTCTCAGAAACTTGTTT	1	1	2	A2	-	.
chr18	18408791	18408812	chr18:18408791-18408812	0	AAGCATTCTCAGAAACTTGTTT	1	1	2	A2	-	.
chr18	18408962	18408983	chr18:18408962-18408983	0	AAGCATTCTCAGAAACTTCTTT	1	2	2	AA2	-	.
chr18	18409012	18409038	chr18:18409012-18409038	0	GAACATTCCCTTTGGTAGAGCAGGTTT	1	2	7	AB2	-	.
chr18	18409133	18409154	chr18:18409133-18409154	0	AAGCATTCTCAGAAACTTATTT	1	2	2	AA2	-	.
chr18	18409304	18409325	chr18:18409304-18409325	0	AAGCATTCTCAGAAACTTCTTT	1	2	2	AA2	-	.
chr18	18409354	18409380	chr18:18409354-18409380	0	GAACATTCCCTTTGGTAGAGCAGGTTT	1	2	7	AB2	-	.
chr18	18409475	18409496	chr18:18409475-18409496	0	AAGCATTCTCAGAAACTAGTTT	1	1	2	A2	-	.
chr18	18409692	18409718	chr18:18409692-18409718	0	GAACATTCCCTTTCACAGAGCAGGTTT	1	2	7	AB2	-	.
chr18	18409813	18409834	chr18:18409813-18409834	0	AAGCATTCTCAGAAACTTACTC	1	2	2	AA2	-	.
chr18	18410030	18410056	chr18:18410030-18410056	0	GAACATTCCCTATCATAGAGCAGGTTT	1	2	7	AB2	-	.
chr18	18410151	18410172	chr18:18410151-18410172	0	AAGCATTCTCAGAAACTTATTT	1	2	2	AA2	-	.
chr18	18410488	18410509	chr18:18410488-18410509	0	AAGCATTCTCAGAAACTTACTC	1	2	2	AA2	-	.
chr18	18410825	18410846	chr18:18410825-18410846	0	AAGAATTCTCAGAAACTTGTTT	2	2	2	AA1	-	.
chr18	18411163	18411184	chr18:18411163-18411184	0	AAGCATTCTCAGAAACTTGTTT	1	1	2	A2	-	.
chr18	18411334	18411355	chr18:18411334-18411355	0	AAGCATTCTCAGAAACTTCTTT	1	2	2	AA2	-	.
chr18	18411384	18411410	chr18:18411384-18411410	0	GAACATTCCCTTTGGTAGAGCAGGTTT	1	2	7	AB2	-	.
chr18	18411505	18411526	chr18:18411505-18411526	0	AAGCATTCTCAGAAACTTATTT	1	2	2	AA2	-	.
chr18	18411676	18411697	chr18:18411676-18411697	0	AAGCATTCTCAGAAACTTCTTT	1	2	2	AA2	-	.
chr18	18411726	18411752	chr18:18411726-18411752	0	GAACATTCCCTTTGGTAGAGCAGGTTT	1	2	7	AB2	-	.
chr18	18411848	18411869	chr18:18411848-18411869	0	AAGCATTCTCAGAAACTAGTTT	1	1	2	A2	-	.
chr18	18412065	18412091	chr18:18412065-18412091	0	GAACATTCCCTTTCACAGAGCAGGTTT	1	2	7	AB2	-	.
chr18	18412186	18412207	chr18:18412186-18412207	0	AAGCATTCTCAGAAACTTACTC	1	2	2	AA2	-	.
chr18	18412524	18412545	chr18:18412524-18412545	0	AAGCATTCTCAGAAACTTGTTT	1	1	2	A2	-	.
chr18	18412695	18412716	chr18:18412695-18412716	0	AAGCATTCTCAGAAACTTCTTT	1	2	2	AA2	-	.
chr18	18412745	18412771	chr18:18412745-18412771	0	GAACATTCCCTTTGGTAGAGCAGGTTT	1	2	7	AB2	-	.
chr18	18412866	18412887	chr18:18412866-18412887	0	AAGCATTCTCAGAAACTTATTT	1	2	2	AA2	-	.
chr18	18413037	18413058	chr18:18413037-18413058	0	AAGCATTCTCAGAAACTTCTTT	1	2	2	AA2	-	.
chr18	18413087	18413113	chr18:18413087-18413113	0	GAACATTCCCTTTGGTAGAGCAGGTTT	1	2	7	AB2	-	.
chr18	18413208	18413229	chr18:18413208-18413229	0	AAGCATTCTCAGAAACTAGTTT	1	1	2	A2	-	.
chr18	18413425	18413451	chr18:18413425-18413451	0	GAACATTCCCTTTCACAGAGCAGGTTT	1	2	7	AB2	-	.
chr18	18413546	18413567	chr18:18413546-18413567	0	AAGCATTCTCAGAAACTTACTC	1	2	2	AA2	-	.
chr18	18413884	18413905	chr18:18413884-18413905	0	AAGCATTCTCAGAAACTTATTT	1	2	2	AA2	-	.
chr18	18414221	18414242	chr18:18414221-18414242	0	AAGCATTCTCAGAAACTTGTTT	1	1	2	A2	-	.
chr18	18414559	18414580	chr18:18414559-18414580	0	AAGCATTCTCAGAAACTTGTTT	1	1	2	A2	-	.
chr18	18414730	18414751	chr18:18414730-18414751	0	AAGCATTCTCAGAAACTTCTTT	1	2	2	AA2	-	.
chr18	18414780	18414806	chr18:18414780-18414806	0	GAACATTCCCTTTGGTAGAGCAGGTTT	1	2	7	AB2	-	.
chr18	18414901	18414922	chr18:18414901-18414922	0	AAGCATTCTCAGAAACTTATTT	1	2	2	AA2	-	.
chr18	18415072	18415093	chr18:18415072-18415093	0	AAGCATTCTCAGAAACTTCTTT	1	2	2	AA2	-	.
chr18	18415122	18415148	chr18:18415122-18415148	0	GAACATTCCCTTTGGTAGAGCAGGTTT	1	2	7	AB2	-	.
chr18	18415243	18415264	chr18:18415243-18415264	0	AAGCATTCTCAGAAACTAGTTT	1	1	2	A2	-	.
chr18	18415460	18415486	chr18:18415460-18415486	0	GAACATTCCCTTTCACAGAGCAGGTTT	1	2	7	AB2	-	.
chr18	18415580	18415601	chr18:18415580-18415601	0	AAGCATTCTCAGAAACTTACTC	1	2	2	AA2	-	.
chr18	18415918	18415939	chr18:18415918-18415939	0	AAGCATTCTCAGAAACTTATTT	1	2	2	AA2	-	.
chr18	18416255	18416276	chr18:18416255-18416276	0	AAGCATTCTCAGAAACTTGTTT	1	1	2	A2	-	.
chr18	18416593	18416614	chr18:18416593-18416614	0	AAGCATTCTCAGAAACTTATTT	1	2	2	AA2	-	.
chr18	18416930	18416951	chr18:18416930-18416951	0	AAGCATTCTCAGAAACTTACTC	1	2	2	AA2	-	.
chr18	18417147	18417173	chr18:18417147-18417173	0	GAACATTCCCTATCATAGAGCAGGTTT	1	2	7	AB2	-	.
chr18	18417268	18417289	chr18:18417268-18417289	0	AAGCATTCTCAGAAACTTATTT	1	2	2	AA2	-	.
chr18	18417605	18417626	chr18:18417605-18417626	0	AAGCATTCTCAGAAACTTGTTT	1	1	2	A2	-	.
chr18	18417822	18417848	chr18:18417822-18417848	0	GAACATTCCCTATCATAGAGCATGTTG	1	2	7	AC2	-	.
chr18	18417943	18417964	chr18:18417943-18417964	0	AAGCATTCTCAGAAACTTGTTT	1	1	2	A2	-	.
chr18	18418114	18418135	chr18:18418114-18418135	0	AAGCATTCTCAGAAACTTCTTT	1	2	2	AA2	-	.
chr18	18418164	18418190	chr18:18418164-18418190	0	GAACATTCCCTTTGGTAGAGCAGGTTT	1	2	7	AB2	-	.
chr18	18418285	18418306	chr18:18418285-18418306	0	AAGCATTCTCAGAAACTTATTT	1	2	2	AA2	-	.
chr18	18418456	18418477	chr18:18418456-18418477	0	AAGCATTCTCAGAAACTTCTTT	1	2	2	AA2	-	.
chr18	18418506	18418532	chr18:18418506-18418532	0	GAACATTCCCTTTGGTAGAGCAGGTTT	1	2	7	AB2	-	.
chr18	18418627	18418648	chr18:18418627-18418648	0	AAGCATTCTCAGAAACTAGTTT	1	1	2	A2	-	.
chr18	18418844	18418870	chr18:18418844-18418870	0	GAACATTCCCTTTCACAGAGCAGGTTT	1	2	7	AB2	-	.
chr18	18418965	18418986	chr18:18418965-18418986	0	AAGCATTCTCAGAAACTTACTC	1	2	2	AA2	-	.
chr18	18419303	18419324	chr18:18419303-18419324	0	AAGCATTCTCAGAAACTTATTT	1	2	2	AA2	-	.
chr18	18419520	18419546	chr18:18419520-18419546	0	GAACATTCCCTATCATAGAGCAGGTTT	1	2	7	AB2	-	.
chr18	18419641	18419662	chr18:18419641-18419662	0	AAGCATTCTCAGAAACTTATTT	1	2	2	AA2	-	.
chr18	18419978	18419999	chr18:18419978-18419999	0	AAGCATTCTCAGAAACTTGTTT	1	1	2	A2	-	.
chr18	18420195	18420221	chr18:18420195-18420221	0	GAACATTCCCTATCATAGAGCATGTTT	1	1	7	A2	-	.
chr18	18420316	18420337	chr18:18420316-18420337	0	AAGCATTCTCAGAAACTTGTTG	1	2	2	AC2	-	.
chr18	18420487	18420508	chr18:18420487-18420508	0	AAGCATTCTCAGAAACTTCTTC	1	2	2	AA2	-	.
chr18	18420537	18420563	chr18:18420537-18420563	0	GAACATTCCCTTCGGTAGAGCAGGTTT	1	2	7	AB2	-	.
chr18	18420658	18420679	chr18:18420658-18420679	0	AAGCATTCTCAGAAACTTATTT	1	2	2	AA2	-	.
chr18	18420829	18420850	chr18:18420829-18420850	0	AAGCATTCTCAGAAACTTCTTT	1	2	2	AA2	-	.
chr18	18420879	18420904	chr18:18420879-18420904	0	GAACATTCCTTTGGTAGAGCAGGTTT	1	2	6	AB2	-	.
chr18	18420999	18421020	chr18:18420999-18421020	0	AAGCATTCTCAGAAACTAGTTT	1	1	2	A2	-	.
chr18	18421216	18421242	chr18:18421216-18421242	0	GAACATTCCCTTTCACAGAGCAGGTTT	1	2	7	AB2	-	.
chr18	18421337	18421358	chr18:18421337-18421358	0	AAGCATTCTCAGAAACTTACTC	1	2	2	AA2	-	.
chr18	18421675	18421696	chr18:18421675-18421696	0	AAGCATTCTCAGAAACTTATTT	1	2	2	AA2	-	.
chr18	18421842	18421863	chr18:18421842-18421863	0	CAGCATTCTCAGAAACTAGTTT	1	2	2	AC1	-	.
chr18	18422347	18422368	chr18:18422347-18422368	0	AAGCATTCTCAGAAACTTATTT	1	2	2	AA2	-	.
chr18	18422684	18422705	chr18:18422684-18422705	0	AAGCATTCTCAGAAACTTGTTT	1	1	2	A2	-	.
chr18	18423022	18423043	chr18:18423022-18423043	0	AAGCATTCTCAGAAACTTGTTT	1	1	2	A2	-	.
chr18	18423193	18423214	chr18:18423193-18423214	0	AAGCATTCTCAGAAACTTCTTT	1	2	2	AA2	-	.
chr18	18423243	18423269	chr18:18423243-18423269	0	GAACATTCCCTTTGGTAGAGCAGGTTT	1	2	7	AB2	-	.
chr18	18423364	18423385	chr18:18423364-18423385	0	AAGCATTCTCAGAAACTTATTT	1	2	2	AA2	-	.
chr18	18423535	18423556	chr18:18423535-18423556	0	AAGCATTCTCAGAAACTTCTTT	1	2	2	AA2	-	.
chr18	18423585	18423611	chr18:18423585-18423611	0	GAACATTCCCTTTGGTAGAGCAGGTTT	1	2	7	AB2	-	.
chr18	18423706	18423727	chr18:18423706-18423727	0	AAGCATTCTCAGAAACTAGTTT	1	1	2	A2	-	.
chr18	18423923	18423949	chr18:18423923-18423949	0	GAACATTCCCTTTCACAGAGCAGGTTT	1	2	7	AB2	-	.
chr18	18424044	18424065	chr18:18424044-18424065	0	AAGCATTCTCAGAAACTTACTC	1	2	2	AA2	-	.
chr18	18424261	18424287	chr18:18424261-18424287	0	GAACATTCCCTATCATAGAGCAGGTTT	1	2	7	AB2	-	.
chr18	18424382	18424403	chr18:18424382-18424403	0	AAGCATTCCCAGAAACTTATTT	1	2	2	AA2	-	.
chr18	18424719	18424740	chr18:18424719-18424740	0	AAGCATTCTCAGAAACTTGTTT	1	1	2	A2	-	.
chr18	18425057	18425078	chr18:18425057-18425078	0	AAGCATTCTCAGAAACTTGTTT	1	1	2	A2	-	.
chr18	18425228	18425249	chr18:18425228-18425249	0	AAGCATTCTCAGAAACTTCTTT	1	2	2	AA2	-	.
chr18	18425278	18425304	chr18:18425278-18425304	0	GAACATTCCCTTTGGTAGAGCAGGTTT	1	2	7	AB2	-	.
chr18	18425570	18425591	chr18:18425570-18425591	0	AAGCATTCTCAGAAACTTCTTT	1	2	2	AA2	-	.
chr18	18425620	18425646	chr18:18425620-18425646	0	GAACATTCCCTTTGGTAGAGCAGGTTT	1	2	7	AB2	-	.
chr18	18425741	18425762	chr18:18425741-18425762	0	AAGCATTCTCAGAAACTAGTTT	1	1	2	A2	-	.
chr18	18425958	18425984	chr18:18425958-18425984	0	GAACATTCCCTTTCACAGAGCAGGTTT	1	2	7	AB2	-	.
chr18	18426079	18426100	chr18:18426079-18426100	0	AAGCATTCTCAGAAACTTACTC	1	2	2	AA2	-	.
chr18	18426417	18426438	chr18:18426417-18426438	0	AAGCATTCTCAGAAACTTATTT	1	2	2	AA2	-	.
chr18	18426754	18426775	chr18:18426754-18426775	0	AAGCATTCTCAGAAACTTGTTT	1	1	2	A2	-	.
chr18	18427092	18427113	chr18:18427092-18427113	0	AAGCATTCTCAGAAACTTGTTT	1	1	2	A2	-	.
chr18	18427263	18427284	chr18:18427263-18427284	0	AAGCATTCTCAGAAACTTCTTT	1	2	2	AA2	-	.
chr18	18427313	18427339	chr18:18427313-18427339	0	GAACATTCCCTTTGGTAGAGCAGGTTT	1	2	7	AB2	-	.
chr18	18427434	18427455	chr18:18427434-18427455	0	AAGCATTCTCAGAAACTTATTT	1	2	2	AA2	-	.
chr18	18427605	18427626	chr18:18427605-18427626	0	AAGCATTCTCAGAAACTTCTTT	1	2	2	AA2	-	.
chr18	18427655	18427681	chr18:18427655-18427681	0	GAACATTCCCTTTGGTAGAGCAGGTTT	1	2	7	AB2	-	.
chr18	18427777	18427798	chr18:18427777-18427798	0	GAGCATTCTCAGAAACTAGTTT	1	1	2	A2	-	.
chr18	18427994	18428020	chr18:18427994-18428020	0	GAACATTCCCTTTCACAGAGCAGGTTT	1	2	7	AB2	-	.
chr18	18428115	18428136	chr18:18428115-18428136	0	AAGCATTCTCAGAAACTTACTC	1	2	2	AA2	-	.
chr18	18428453	18428474	chr18:18428453-18428474	0	AAGCATTCTCAGAAACTTATTT	1	2	2	AA2	-	.
chr18	18428790	18428811	chr18:18428790-18428811	0	AAGCATTCTCAGAAACTTGTTT	1	1	2	A2	-	.
chr18	18429128	18429149	chr18:18429128-18429149	0	AAGCATTCTCAGAAACTTGTTT	1	1	2	A2	-	.
chr18	18429299	18429320	chr18:18429299-18429320	0	AAGCATTCTCAGAAACTTCTTT	1	2	2	AA2	-	.
chr18	18429349	18429375	chr18:18429349-18429375	0	GAACATTCCCTTTGGTAGAGCAGGTTT	1	2	7	AB2	-	.
chr18	18429470	18429491	chr18:18429470-18429491	0	AAGCATTCTCAGAAACTTATTT	1	2	2	AA2	-	.
chr18	18429642	18429663	chr18:18429642-18429663	0	AAGCATTCTCAGAAACTTCTTT	1	2	2	AA2	-	.
chr18	18429692	18429718	chr18:18429692-18429718	0	GAACATTCCCTTTGGTAGAGCAGGTTT	1	2	7	AB2	-	.
chr18	18429812	18429833	chr18:18429812-18429833	0	GAGCATTCTCAGAAACTAGTTT	1	1	2	A2	-	.
chr18	18430029	18430055	chr18:18430029-18430055	0	GAACATTCCCTTTCACAGAGCAGGTTT	1	2	7	AB2	-	.
chr18	18430150	18430171	chr18:18430150-18430171	0	AAGCATTCTCAGAAACTTACTC	1	2	2	AA2	-	.
chr18	18430488	18430509	chr18:18430488-18430509	0	AAGCATTCTCAGAAACTTATTT	1	2	2	AA2	-	.
chr18	18430825	18430846	chr18:18430825-18430846	0	AAGCATTCTCAGAAACTTGTTT	1	1	2	A2	-	.
chr18	18431163	18431184	chr18:18431163-18431184	0	AAGCATTCTCAGAAACTTGTTT	1	1	2	A2	-	.
chr18	18431334	18431355	chr18:18431334-18431355	0	AAGCATTCTCAGAAACTTCTTT	1	2	2	AA2	-	.
chr18	18431384	18431410	chr18:18431384-18431410	0	GAACATTCCCTTTGGTAGAGCAGGTTT	1	2	7	AB2	-	.
chr18	18431505	18431526	chr18:18431505-18431526	0	AAGCATTCTCAGAAACTTATTT	1	2	2	AA2	-	.
chr18	18431676	18431698	chr18:18431676-18431698	0	AAGCATTCTCAGCAAACTTCTTT	1	2	3	AA2	-	.
chr18	18431848	18431869	chr18:18431848-18431869	0	AAGCATTCTCAGAAACTAGTTT	1	1	2	A2	-	.
chr18	18432065	18432091	chr18:18432065-18432091	0	GAACATTCCCTTTCACAGAGCAGGTTT	1	2	7	AB2	-	.
chr18	18432186	18432207	chr18:18432186-18432207	0	AAGCATTCTCAGAAACTTACTC	1	2	2	AA2	-	.
chr18	18432403	18432429	chr18:18432403-18432429	0	GAACATTCCCTATCATAGAGCAGGTTT	1	2	7	AB2	-	.
chr18	18432526	18432547	chr18:18432526-18432547	0	AAGCATTCTCAGAAACTTATTT	1	2	2	AA2	-	.
chr18	18432743	18432769	chr18:18432743-18432769	0	GAACATTCCCTTTCACAGAGCAGGTTT	1	2	7	AB2	-	.
chr18	18433202	18433223	chr18:18433202-18433223	0	AAGCATTCTCAGAAACTTATTT	1	2	2	AA2	-	.
chr18	18433540	18433561	chr18:18433540-18433561	0	AAGCATTCTCAGAAACTTGTTT	1	1	2	A2	-	.
chr18	18433878	18433899	chr18:18433878-18433899	0	AAGCATTCTCAGAAACTTGTTT	1	1	2	A2	-	.
chr18	18434049	18434070	chr18:18434049-18434070	0	AAGCATTCTCAGAAACTTCTTT	1	2	2	AA2	-	.
chr18	18434099	18434125	chr18:18434099-18434125	0	GAACATTCCCTTTGGTAGAGCAGGTTT	1	2	7	AB2	-	.
chr18	18434220	18434241	chr18:18434220-18434241	0	AAGCATTCTCAGAAACTTATTT	1	2	2	AA2	-	.
chr18	18434391	18434412	chr18:18434391-18434412	0	AAGCATTCTCAGAAACTTCTTT	1	2	2	AA2	-	.
chr18	18434441	18434467	chr18:18434441-18434467	0	GAACATTCCCTTTGGTAGAGCAGGTTT	1	2	7	AB2	-	.
chr18	18434562	18434583	chr18:18434562-18434583	0	AAGCATTCTCAGAAACTAGTTT	1	1	2	A2	-	.
chr18	18434779	18434805	chr18:18434779-18434805	0	GAACATTCCCTTTCACAGAGCAGGTTT	1	2	7	AB2	-	.
chr18	18434900	18434921	chr18:18434900-18434921	0	AAGCATTCTCAGAAACTTACTC	1	2	2	AA2	-	.
chr18	18435117	18435143	chr18:18435117-18435143	0	GAACATTCCCTATCATAGAGCAGGTTT	1	2	7	AB2	-	.
chr18	18435238	18435259	chr18:18435238-18435259	0	AAGCATTCTCAGAAACTTATTT	1	2	2	AA2	-	.
chr18	18435575	18435596	chr18:18435575-18435596	0	AAGCATTCTCAGAAACTTGTTT	1	1	2	A2	-	.
chr18	18435913	18435934	chr18:18435913-18435934	0	AAGCATTCTCAGAAACTTGTTT	1	1	2	A2	-	.
chr18	18436084	18436105	chr18:18436084-18436105	0	AAGCATTCTCAGAAACTTCTTT	1	2	2	AA2	-	.
chr18	18436134	18436160	chr18:18436134-18436160	0	GAACATTCCCTTTGGTAGAGCAGGTTT	1	2	7	AB2	-	.
chr18	18436255	18436276	chr18:18436255-18436276	0	AAGCATTCTCAGAAACTTATTT	1	2	2	AA2	-	.
chr18	18436426	18436447	chr18:18436426-18436447	0	AAGCATTCTCAGAAACTTCTTT	1	2	2	AA2	-	.
chr18	18436476	18436502	chr18:18436476-18436502	0	GAACATTCCCTTTGGTAGAGCAGGTTT	1	2	7	AB2	-	.
chr18	18436597	18436618	chr18:18436597-18436618	0	AAGCATTCTCAGAAACTAGTTT	1	1	2	A2	-	.
chr18	18436814	18436840	chr18:18436814-18436840	0	GAACATTCCCTTTCACAGAGCAGGTTT	1	2	7	AB2	-	.
chr18	18436935	18436956	chr18:18436935-18436956	0	AAGCATTCTCAGAAACTTACTC	1	2	2	AA2	-	.
chr18	18437273	18437294	chr18:18437273-18437294	0	AAGCATTCTCAGAAACTTATTT	1	2	2	AA2	-	.
chr18	18437610	18437631	chr18:18437610-18437631	0	AAGCATTCTCAGAAACTTGGTT	1	2	2	AD2	-	.
chr18	18437827	18437853	chr18:18437827-18437853	0	GAACATTCCCTATCATAGAGCAGGTTT	1	2	7	AB2	-	.
chr18	18437948	18437969	chr18:18437948-18437969	0	AAGCATTCTCAGAAACTTATTT	1	2	2	AA2	-	.
chr18	18438285	18438306	chr18:18438285-18438306	0	AAGCATTCTCAGAAACTTGTTT	1	1	2	A2	-	.
chr18	18438623	18438644	chr18:18438623-18438644	0	AAGCATTCTCAGAAAGTTGTTT	1	2	2	AA2	-	.
chr18	18438794	18438815	chr18:18438794-18438815	0	AAGCATTCTCAGAAACTTCTTT	1	2	2	AA2	-	.
chr18	18438844	18438870	chr18:18438844-18438870	0	GAACATTCCCTTTGGTAGAGCAGGTTT	1	2	7	AB2	-	.
chr18	18438965	18438986	chr18:18438965-18438986	0	AAGCATTCTCAGAAACTTATTT	1	2	2	AA2	-	.
chr18	18439136	18439157	chr18:18439136-18439157	0	AAGCATTCTCAGAAACTTCTTT	1	2	2	AA2	-	.
chr18	18439186	18439212	chr18:18439186-18439212	0	GAACATTCCCTTTGGTAGAGCAGGTTT	1	2	7	AB2	-	.
chr18	18439307	18439328	chr18:18439307-18439328	0	AAGCATTCTCAGAAACTAGTTT	1	1	2	A2	-	.
chr18	18439524	18439550	chr18:18439524-18439550	0	GAACATTCCCTTTCACAGAGCAGGTTT	1	2	7	AB2	-	.
chr18	18439645	18439666	chr18:18439645-18439666	0	AAGCATTCTCAGAAACTTACTC	1	2	2	AA2	-	.
chr18	18439812	18439833	chr18:18439812-18439833	0	CAGCATTCTCAGAAACTTGTTT	1	2	2	AC1	-	.
chr18	18440150	18440171	chr18:18440150-18440171	0	AAGCATTCTCAGAAACTTGTTT	1	1	2	A2	-	.
chr18	18440321	18440342	chr18:18440321-18440342	0	AAGCATTCTCAGAAACTTCTTT	1	2	2	AA2	-	.
chr18	18440371	18440397	chr18:18440371-18440397	0	GAACATTCCCTTTGGTAGAGCAGGTTT	1	2	7	AB2	-	.
chr18	18440492	18440513	chr18:18440492-18440513	0	AAGCATTCTCTGAAACTTTTTT	1	2	2	AA2	-	.
chr18	18440663	18440684	chr18:18440663-18440684	0	AAGCATTCTCAGAAACTTCTTT	1	2	2	AA2	-	.
chr18	18440713	18440739	chr18:18440713-18440739	0	GAACATTCCCTTTGGTAGAGCAGGTTT	1	2	7	AB2	-	.
chr18	18440834	18440855	chr18:18440834-18440855	0	AAGCATTCTCAGAAACTAGTTT	1	1	2	A2	-	.
chr18	18441051	18441077	chr18:18441051-18441077	0	GAACATTCCCTTTCACAGAGCAGGTTT	1	2	7	AB2	-	.
chr18	18441172	18441193	chr18:18441172-18441193	0	AAGCATTCTCAGAAACTTACTC	1	2	2	AA2	-	.
chr18	18441389	18441415	chr18:18441389-18441415	0	GAACATTCCCTATCATAGAGCAGGTTT	1	2	7	AB2	-	.
chr18	18441510	18441531	chr18:18441510-18441531	0	AAGCATTCTCAGAAACTTATTT	1	2	2	AA2	-	.
chr18	18441847	18441868	chr18:18441847-18441868	0	AAGCATTCTCAGAAACTTGTTT	1	1	2	A2	-	.
chr18	18442185	18442206	chr18:18442185-18442206	0	AAGCATTCTCAGAAACTTGTTT	1	1	2	A2	-	.
chr18	18442356	18442377	chr18:18442356-18442377	0	AAGCATTCTCAGAAACTTCTTT	1	2	2	AA2	-	.
chr18	18442406	18442432	chr18:18442406-18442432	0	GAACATTCCCTTTGGTAGAGCAGGTTT	1	2	7	AB2	-	.
chr18	18442527	18442548	chr18:18442527-18442548	0	AAGCATTCTCAGAAACTTATTT	1	2	2	AA2	-	.
chr18	18442698	18442719	chr18:18442698-18442719	0	AAGCATTCTCAGAAACTTCTTT	1	2	2	AA2	-	.
chr18	18442748	18442774	chr18:18442748-18442774	0	GAACATTCCCTTTGGTAGAGCAGGTTT	1	2	7	AB2	-	.
chr18	18442869	18442890	chr18:18442869-18442890	0	AAGCATTCTCAGAAACTAGTTT	1	1	2	A2	-	.
chr18	18443086	18443112	chr18:18443086-18443112	0	GAACATTCCCTTTCACAGAGCAGGTTT	1	2	7	AB2	-	.
chr18	18443207	18443228	chr18:18443207-18443228	0	AAGCATTCTCAGAAACTTACTC	1	2	2	AA2	-	.
chr18	18443545	18443566	chr18:18443545-18443566	0	AAGCATTCTCAGAAACTTATTT	1	2	2	AA2	-	.
chr18	18443882	18443903	chr18:18443882-18443903	0	AAGCATTCTCAGAAACTTGTTT	1	1	2	A2	-	.
chr18	18444220	18444241	chr18:18444220-18444241	0	AAGCATTCTCAGAAACTTGTTT	1	1	2	A2	-	.
chr18	18444391	18444412	chr18:18444391-18444412	0	AAGCATTCTCAGAAACTTCTTT	1	2	2	AA2	-	.
chr18	18444441	18444467	chr18:18444441-18444467	0	GAACATTCCCTTTGGTAGAGCAGGTTT	1	2	7	AB2	-	.
chr18	18444562	18444583	chr18:18444562-18444583	0	AAGCATTCTCAGAAACTTATTT	1	2	2	AA2	-	.
chr18	18444733	18444754	chr18:18444733-18444754	0	AAGCATTCTCAGAAACTTATTT	1	2	2	AA2	-	.
chr18	18444904	18444925	chr18:18444904-18444925	0	AAGCATTCTCAGAAACTTCTTT	1	2	2	AA2	-	.
chr18	18444954	18444980	chr18:18444954-18444980	0	GAACATTCCCTTTGGTAGAGCAGGTTT	1	2	7	AB2	-	.
chr18	18445075	18445096	chr18:18445075-18445096	0	AAGCATTCTCAGAAACTAGTTT	1	1	2	A2	-	.
chr18	18445292	18445318	chr18:18445292-18445318	0	GAACATTCCCTTCCACAGAGCAGGTTT	1	2	7	AB2	-	.
chr18	18445751	18445772	chr18:18445751-18445772	0	AAGCATTCTCAGAAACTTACTC	1	2	2	AA2	-	.
chr18	18445922	18445943	chr18:18445922-18445943	0	AAGCATTCTCAGAAACTTATTT	1	2	2	AA2	-	.
chr18	18446139	18446165	chr18:18446139-18446165	0	GAACATTCCCTTTCACAGAGCAGGTTT	1	2	7	AB2	-	.
chr18	18446260	18446281	chr18:18446260-18446281	0	AAGCATTCTCAGAAACTTACTC	1	2	2	AA2	-	.
chr18	18446477	18446503	chr18:18446477-18446503	0	GAACATTCCCTATCATAGAGCAGGTTT	1	2	7	AB2	-	.
chr18	18446598	18446619	chr18:18446598-18446619	0	AAGCATTCTCAGAAACTTATTT	1	2	2	AA2	-	.
chr18	18446935	18446956	chr18:18446935-18446956	0	AAGCATTCTCAGAAACTTGTTT	1	1	2	A2	-	.
chr18	18447273	18447294	chr18:18447273-18447294	0	AAGCATTCTCAGAAACTTGTTT	1	1	2	A2	-	.
chr18	18447494	18447520	chr18:18447494-18447520	0	GAACATTCCCTATCATAGAGCAGGTTT	1	2	7	AB2	-	.
chr18	18447615	18447636	chr18:18447615-18447636	0	AAGCATTCTCAGAAACTTATTT	1	2	2	AA2	-	.
chr18	18447786	18447807	chr18:18447786-18447807	0	AAGCATTCTCAGAAACTTCTTT	1	2	2	AA2	-	.
chr18	18447836	18447862	chr18:18447836-18447862	0	GAACATTCCCTTTGGTAGAGCAGGTTT	1	2	7	AB2	-	.
chr18	18447957	18447978	chr18:18447957-18447978	0	AAGCATTCTCAGAAACTAGTTT	1	1	2	A2	-	.
chr18	18448174	18448200	chr18:18448174-18448200	0	GAACATTCCCTTTCACAGAGCAGGTTT	1	2	7	AB2	-	.
chr18	18448295	18448316	chr18:18448295-18448316	0	AAGCATTCTCAGAAACTTACTC	1	2	2	AA2	-	.
chr18	18448633	18448654	chr18:18448633-18448654	0	AAGCATTCTCAGAAACTTATTT	1	2	2	AA2	-	.
chr18	18448970	18448991	chr18:18448970-18448991	0	AAGCATTCTCAGAAACTTGTTT	1	1	2	A2	-	.
chr18	18449308	18449329	chr18:18449308-18449329	0	AAGCATTCTCAGAAACTTGTTG	1	2	2	AC2	-	.
chr18	18449479	18449500	chr18:18449479-18449500	0	AAGCATTCTCAGAAACTTCTTC	1	2	2	AA2	-	.
chr18	18449529	18449555	chr18:18449529-18449555	0	GAACATTCCCTTTGGTAGAGCAGGTTT	1	2	7	AB2	-	.
chr18	18449650	18449671	chr18:18449650-18449671	0	AAGCATTCTCAGAAACTTATTT	1	2	2	AA2	-	.
chr18	18449821	18449842	chr18:18449821-18449842	0	AAGCATTCTCAGAAACTTCTTT	1	2	2	AA2	-	.
chr18	18449871	18449896	chr18:18449871-18449896	0	GAACATTCCTTTGGTAGAGCAGGTTT	1	2	6	AB2	-	.
chr18	18449991	18450012	chr18:18449991-18450012	0	AAGCTTTCTCAGAAACTAGTTT	1	1	2	A2	-	.
chr18	18450208	18450234	chr18:18450208-18450234	0	GAACATTCCCTTTCACAGAGCAGGTTT	1	2	7	AB2	-	.
chr18	18450329	18450350	chr18:18450329-18450350	0	AAGCATTCTCAGAAACTTACTC	1	2	2	AA2	-	.
chr18	18450546	18450572	chr18:18450546-18450572	0	GAACATTCCCTATCATAGAGCAGGTTT	1	2	7	AB2	-	.
chr18	18450667	18450688	chr18:18450667-18450688	0	AAGCATTCCCAAAAACTTATTT	1	2	2	AA2	-	.
chr18	18451004	18451025	chr18:18451004-18451025	0	AAGCATTCTCCTAAACTTGTTT	1	1	2	A2	-	.
chr18	18451342	18451363	chr18:18451342-18451363	0	AAGCATTCTCAGAAACTTGTTT	1	1	2	A2	-	.
chr18	18451513	18451534	chr18:18451513-18451534	0	AAGCATTCTCAGAAACTAGTTT	1	1	2	A2	-	.
chr18	18451563	18451589	chr18:18451563-18451589	0	GAACATTCCCTTTGGTAGAGCAGGTTT	1	2	7	AB2	-	.
chr18	18451684	18451705	chr18:18451684-18451705	0	AAGCATTCTCAGAAACTTATTT	1	2	2	AA2	-	.
chr18	18451855	18451876	chr18:18451855-18451876	0	AAGCATTCTCAGAAACTTCTTT	1	2	2	AA2	-	.
chr18	18451905	18451931	chr18:18451905-18451931	0	GAACATTCCCTTTGGTAGAGCAGGTTT	1	2	7	AB2	-	.
chr18	18452027	18452048	chr18:18452027-18452048	0	GAGCATTCTCAGAAACTAGTTT	1	1	2	A2	-	.
chr18	18452244	18452270	chr18:18452244-18452270	0	GAACATTCCCTTTCACAGAGCAGGTTT	1	2	7	AB2	-	.
chr18	18452365	18452386	chr18:18452365-18452386	0	AAGCATTCTCAGAAACTTACTC	1	2	2	AA2	-	.
chr18	18452703	18452724	chr18:18452703-18452724	0	AAGCATTCTCAGAAACTTGTTT	1	1	2	A2	-	.
chr18	18452874	18452895	chr18:18452874-18452895	0	AAGCATTCTCAGAAACTTCTTT	1	2	2	AA2	-	.
chr18	18452924	18452950	chr18:18452924-18452950	0	GAACATTCCCTTTGGTAGAGCAGGTTT	1	2	7	AB2	-	.
chr18	18453045	18453066	chr18:18453045-18453066	0	AAGCATTCTCAGAAACTTATTT	1	2	2	AA2	-	.
chr18	18453216	18453237	chr18:18453216-18453237	0	AAGCATTCTCAGAAACTTCTTT	1	2	2	AA2	-	.
chr18	18453266	18453292	chr18:18453266-18453292	0	GAACATTCCCTTTGGTAGAGCAGGTTT	1	2	7	AB2	-	.
chr18	18453387	18453408	chr18:18453387-18453408	0	AAGCATTCTCAGAAACTAGTTT	1	1	2	A2	-	.
chr18	18453604	18453630	chr18:18453604-18453630	0	GAACATTCCCTTTCACAGAGCAGGTTT	1	2	7	AB2	-	.
chr18	18453726	18453747	chr18:18453726-18453747	0	AAGCATTCTCAGAAACTTACTC	1	2	2	AA2	-	.
chr18	18454064	18454085	chr18:18454064-18454085	0	AAGCATTCTCAGAAACTTGTTT	1	1	2	A2	-	.
chr18	18454235	18454256	chr18:18454235-18454256	0	AAGCATTCTCAGAAACTTCTTT	1	2	2	AA2	-	.
chr18	18454285	18454311	chr18:18454285-18454311	0	GAACATTCCCTTTGGTAGAGCAGGTTT	1	2	7	AB2	-	.
chr18	18454406	18454427	chr18:18454406-18454427	0	AAGCATTCTCAGAAACATATTT	1	2	2	AA2	-	.
chr18	18454577	18454598	chr18:18454577-18454598	0	AAGCATTCTCAGAAACTTCTTT	1	2	2	AA2	-	.
chr18	18454644	18454664	chr18:18454644-18454664	0	GAGCAGGTTTGAAACAATCTT	1	2	1	AB2	-	.
chr18	18454748	18454769	chr18:18454748-18454769	0	AAGCATTCTCAGAAACTAGTTT	1	1	2	A2	-	.
chr18	18454965	18454991	chr18:18454965-18454991	0	GAACATTCCCTTTCACAGAGCAGGTTT	1	2	7	AB2	-	.
chr18	18455086	18455107	chr18:18455086-18455107	0	AAGCATTCTCAGAAACTTACTC	1	2	2	AA2	-	.
chr18	18455303	18455329	chr18:18455303-18455329	0	GAACATCCCCTATCATAGAGCAGGTTT	1	2	7	AB2	-	.
chr18	18455424	18455445	chr18:18455424-18455445	0	AAGCATTCTCAGAAACTTATTT	1	2	2	AA2	-	.
chr18	18455761	18455782	chr18:18455761-18455782	0	AAGCATTCTCAGAAACTTGTTT	1	1	2	A2	-	.
chr18	18456099	18456120	chr18:18456099-18456120	0	AAGCATTCTCAGAAACTTGTTT	1	1	2	A2	-	.
chr18	18456270	18456291	chr18:18456270-18456291	0	AAGCATTCTCAGAAACTTCTTT	1	2	2	AA2	-	.
chr18	18456320	18456346	chr18:18456320-18456346	0	GAACATTCCCTTTGGTAGAGCAGGTTT	1	2	7	AB2	-	.
chr18	18456441	18456462	chr18:18456441-18456462	0	AAGCATTCTCAGAAACTTATTT	1	2	2	AA2	-	.
chr18	18456612	18456633	chr18:18456612-18456633	0	AAGCATTCTCAGAAACTTCTTT	1	2	2	AA2	-	.
chr18	18456662	18456688	chr18:18456662-18456688	0	GAACATTCCCTTTGGTAGAGCAGGTTT	1	2	7	AB2	-	.
chr18	18456783	18456804	chr18:18456783-18456804	0	AAGCATTCTCAGAAACTAGTTT	1	1	2	A2	-	.
chr18	18457000	18457026	chr18:18457000-18457026	0	GAACATTCCCTTTCACAGAGCAGGTTT	1	2	7	AB2	-	.
chr18	18457121	18457142	chr18:18457121-18457142	0	AAGCATTCTCAGAAACTTACTC	1	2	2	AA2	-	.
chr18	18457338	18457364	chr18:18457338-18457364	0	GAACATTCCCTATCATAGAGCAGGTTT	1	2	7	AB2	-	.
chr18	18457459	18457480	chr18:18457459-18457480	0	AAGCATTCTCAGAAACTTATTT	1	2	2	AA2	-	.
chr18	18457796	18457817	chr18:18457796-18457817	0	AAGCATTCTCAGAAACTTTTTT	1	2	2	AA2	-	.
chr18	18458134	18458155	chr18:18458134-18458155	0	AAGCATTCTCAGAAACTTGTTT	1	1	2	A2	-	.
chr18	18458305	18458326	chr18:18458305-18458326	0	AAGCATTCTCAGAAACTTCTTT	1	2	2	AA2	-	.
chr18	18458355	18458381	chr18:18458355-18458381	0	GAACATTCCCTTTGGTAGAGCAGGTTT	1	2	7	AB2	-	.
chr18	18458476	18458497	chr18:18458476-18458497	0	AAGCATTCTCAGAAACTTATTT	1	2	2	AA2	-	.
chr18	18458697	18458723	chr18:18458697-18458723	0	GAACATTCCCTTTGGTAGAGCAGGTTT	1	2	7	AB2	-	.
chr18	18458818	18458839	chr18:18458818-18458839	0	AAGCATTCTCAGAAACTAGTTT	1	1	2	A2	-	.
chr18	18459156	18459177	chr18:18459156-18459177	0	AAGCATTCTCAGAAACTTACTC	1	2	2	AA2	-	.
chr18	18459493	18459514	chr18:18459493-18459514	0	AAGCATTCTCAGAAACTTATTT	1	2	2	AA2	-	.
chr18	18459830	18459851	chr18:18459830-18459851	0	AAGCATTCTCAGAAACTTGTTT	1	1	2	A2	-	.
chr18	18460168	18460189	chr18:18460168-18460189	0	AAGCATTCTCAGAAACTTATTT	1	2	2	AA2	-	.
chr18	18460505	18460526	chr18:18460505-18460526	0	AAGCATTCTCAGAAACTTGTTT	1	1	2	A2	-	.
chr18	18460843	18460864	chr18:18460843-18460864	0	AAGCATTCTCAGAAACTTGTTT	1	1	2	A2	-	.
chr18	18461014	18461035	chr18:18461014-18461035	0	AAGCATTCTCAGAAACTTCTTT	1	2	2	AA2	-	.
chr18	18461064	18461090	chr18:18461064-18461090	0	GAACATTCCCTTTGGTAGAGCAGGTTT	1	2	7	AB2	-	.
chr18	18461185	18461206	chr18:18461185-18461206	0	AAGCATTCTCAGAAACTAGTTT	1	1	2	A2	-	.
chr18	18461402	18461428	chr18:18461402-18461428	0	GAACATTCCCTTTCACAGAGCAGGTTT	1	2	7	AB2	-	.
chr18	18461523	18461544	chr18:18461523-18461544	0	AAGCATTCTCAGAAACTTACTC	1	2	2	AA2	-	.
chr18	18461740	18461766	chr18:18461740-18461766	0	GAACATTCCCTATCATAGAGCAGGTTT	1	2	7	AB2	-	.
chr18	18461861	18461882	chr18:18461861-18461882	0	AAGCATTCCCAGAAACTTATTT	1	2	2	AA2	-	.
chr18	18462198	18462219	chr18:18462198-18462219	0	AAGCATTCTCAGAAACTTGTTT	1	1	2	A2	-	.
chr18	18462536	18462557	chr18:18462536-18462557	0	AAGCATTCTCAGAAACTTGTTT	1	1	2	A2	-	.
chr18	18462707	18462728	chr18:18462707-18462728	0	AAGCATTCTCAGAAACTTCTTT	1	2	2	AA2	-	.
chr18	18462757	18462783	chr18:18462757-18462783	0	GAACATTCCCTTTGGTAGAGCAGGTTT	1	2	7	AB2	-	.
chr18	18462878	18462899	chr18:18462878-18462899	0	AAGCATTCTCAGAAACTTATTT	1	2	2	AA2	-	.
chr18	18463049	18463070	chr18:18463049-18463070	0	AAGCATTCTCAGAAACTTCTTT	1	2	2	AA2	-	.
chr18	18463099	18463125	chr18:18463099-18463125	0	GAACATTCCCTTTGGTAGAGCAGGTTT	1	2	7	AB2	-	.
chr18	18463220	18463241	chr18:18463220-18463241	0	AAGCATTCTCAGAAACTAGTTT	1	1	2	A2	-	.
chr18	18463437	18463463	chr18:18463437-18463463	0	GAACATTCCCTTTCACAGAGCAGGTTT	1	2	7	AB2	-	.
chr18	18463558	18463579	chr18:18463558-18463579	0	AAGCATTCTCAGAAACTTACTC	1	2	2	AA2	-	.
chr18	18463775	18463801	chr18:18463775-18463801	0	GAACATTCCCTATCATAGAGCAGGTTT	1	2	7	AB2	-	.
chr18	18463896	18463917	chr18:18463896-18463917	0	AAGCATTCTCAGAAACTTATTT	1	2	2	AA2	-	.
chr18	18464233	18464254	chr18:18464233-18464254	0	AAGCATTCTCAGAAACTTGTTT	1	1	2	A2	-	.
chr18	18464571	18464592	chr18:18464571-18464592	0	AAGCATTCTCAGAAACTTGTTT	1	1	2	A2	-	.
chr18	18464742	18464763	chr18:18464742-18464763	0	AAGCATTCTCAGAAACTTCTTT	1	2	2	AA2	-	.
chr18	18464792	18464818	chr18:18464792-18464818	0	GAACATTCCCTTTGGTAGAGCAGGTTT	1	2	7	AB2	-	.
chr18	18464913	18464934	chr18:18464913-18464934	0	AAGCATTCTCAGAAACTTATTT	1	2	2	AA2	-	.
chr18	18465084	18465105	chr18:18465084-18465105	0	AAGCATTCTCAGAAACTTCTTT	1	2	2	AA2	-	.
chr18	18465134	18465160	chr18:18465134-18465160	0	GAACATTCCCTTTGGTAGAGCAGGTTT	1	2	7	AB2	-	.
chr18	18465255	18465276	chr18:18465255-18465276	0	AAGCATTCTCAGAAACTAGTTT	1	1	2	A2	-	.
chr18	18465472	18465498	chr18:18465472-18465498	0	GAACATTCCCTTTCACAGAGCAGGTTT	1	2	7	AB2	-	.
chr18	18465593	18465614	chr18:18465593-18465614	0	AAGCATTCTCAGAAACTTACTC	1	2	2	AA2	-	.
chr18	18465931	18465952	chr18:18465931-18465952	0	AAGCATTCTCAGAAACTTGTTT	1	1	2	A2	-	.
chr18	18466102	18466123	chr18:18466102-18466123	0	AAGCATTCTCAGAAACTTCTTT	1	2	2	AA2	-	.
chr18	18466152	18466178	chr18:18466152-18466178	0	GAACATTCCCTTTGGTAGAGCAGGTTT	1	2	7	AB2	-	.
chr18	18466273	18466294	chr18:18466273-18466294	0	AAGCATTCTCAGAAACTTATTT	1	2	2	AA2	-	.
chr18	18466494	18466520	chr18:18466494-18466520	0	GAACATTCCCTTTGGTAGAGCAGGTTT	1	2	7	AB2	-	.
chr18	18466615	18466636	chr18:18466615-18466636	0	AAGCATTCTCAGAAACTAGTTT	1	1	2	A2	-	.
chr18	18466832	18466858	chr18:18466832-18466858	0	GAACATTCCCTTTCACAGAGCAGGTTT	1	2	7	AB2	-	.
chr18	18466953	18466974	chr18:18466953-18466974	0	AAGCATTCTCAGAAACTTACTC	1	2	2	AA2	-	.
chr18	18467291	18467312	chr18:18467291-18467312	0	AAGCATTCTCAGAAACTTATTT	1	2	2	AA2	-	.
chr18	18467628	18467649	chr18:18467628-18467649	0	AAGCATTCTCAGAAACTTGTTT	1	1	2	A2	-	.
chr18	18467966	18467987	chr18:18467966-18467987	0	AAGCATTCTCAGAAACTTGTTT	1	1	2	A2	-	.
chr18	18468137	18468158	chr18:18468137-18468158	0	AAGCATTCTCAGAAACTTCTTT	1	2	2	AA2	-	.
chr18	18468308	18468329	chr18:18468308-18468329	0	AAGCATTCTCAGAAACTTATTT	1	2	2	AA2	-	.
chr18	18468479	18468500	chr18:18468479-18468500	0	AAGCATTCTCAGAAACTTCTTT	1	2	2	AA2	-	.
chr18	18468529	18468555	chr18:18468529-18468555	0	GAACATTCCCTTTGGTAGAGCAGGTTT	1	2	7	AB2	-	.
chr18	18468650	18468671	chr18:18468650-18468671	0	AAGCATTCTCAGAAACTAGTTT	1	1	2	A2	-	.
chr18	18468867	18468893	chr18:18468867-18468893	0	GAACATTCCCTTTCACAGAGCAGGTTT	1	2	7	AB2	-	.
chr18	18468988	18469009	chr18:18468988-18469009	0	AAGCATTCTCAGAAACTTACTC	1	2	2	AA2	-	.
chr18	18469205	18469231	chr18:18469205-18469231	0	GAACATTCCCTATCATAGAGCAGGTTT	1	2	7	AB2	-	.
chr18	18469326	18469347	chr18:18469326-18469347	0	AAGCATTCCCAGAAACTTATTT	1	2	2	AA2	-	.
chr18	18469663	18469684	chr18:18469663-18469684	0	AAGCATTCTCAGAAACTTGTTT	1	1	2	A2	-	.
chr18	18470001	18470022	chr18:18470001-18470022	0	AAGCATTCTCAGAAACTTACTC	1	2	2	AA2	-	.
chr18	18470172	18470193	chr18:18470172-18470193	0	AAGCATTCTCAGAAACTTCTTT	1	2	2	AA2	-	.
chr18	18470222	18470248	chr18:18470222-18470248	0	GAACATTCCCTTTGGTAGAGCAGGTTT	1	2	7	AB2	-	.
chr18	18470343	18470364	chr18:18470343-18470364	0	AAGCATTCTCAGAAACTTATTT	1	2	2	AA2	-	.
chr18	18470514	18470535	chr18:18470514-18470535	0	AAGCATTCTCAGAAACTTCTTT	1	2	2	AA2	-	.
chr18	18470564	18470590	chr18:18470564-18470590	0	GAACATTCCCTTTGGTAGAGCAGGTTT	1	2	7	AB2	-	.
chr18	18470685	18470706	chr18:18470685-18470706	0	AAGCATTCTCAGAAACTAGTTT	1	1	2	A2	-	.
chr18	18470902	18470928	chr18:18470902-18470928	0	GAACATTCCCTTTCACAGAGCAGGTTT	1	2	7	AB2	-	.
chr18	18471023	18471044	chr18:18471023-18471044	0	AAGCATTCTCAGAAACTTACTC	1	2	2	AA2	-	.
chr18	18471361	18471382	chr18:18471361-18471382	0	AAGCATTCTCAGAAACTTGTTG	1	2	2	AC2	-	.
chr18	18471532	18471553	chr18:18471532-18471553	0	AAGCATTCTCAGAAACTTCTTC	1	2	2	AA2	-	.
chr18	18471582	18471608	chr18:18471582-18471608	0	GAACATTCCCTTTGGTAGAGCAGGTTT	1	2	7	AB2	-	.
chr18	18471703	18471724	chr18:18471703-18471724	0	AAGCATTCTCAGAAACTTATTT	1	2	2	AA2	-	.
chr18	18471874	18471895	chr18:18471874-18471895	0	AAGCATTCTCAGAAACTTCTTT	1	2	2	AA2	-	.
chr18	18471924	18471950	chr18:18471924-18471950	0	GAACATTCCCTTTGGTAGAGCAGGTTT	1	2	7	AB2	-	.
chr18	18472045	18472066	chr18:18472045-18472066	0	AAGCATTCTCAGAAACTAGTTT	1	1	2	A2	-	.
chr18	18472262	18472288	chr18:18472262-18472288	0	GAACATTCCCTTTCACAGAGCAGGTTT	1	2	7	AB2	-	.
chr18	18472383	18472404	chr18:18472383-18472404	0	AAGCATTCTCAGAAACTTACTC	1	2	2	AA2	-	.
chr18	18472600	18472626	chr18:18472600-18472626	0	GAACATTCCCTATCATAGAGCAGGTTT	1	2	7	AB2	-	.
chr18	18472721	18472742	chr18:18472721-18472742	0	AAGCATTCTCAGAAACTTATTT	1	2	2	AA2	-	.
chr18	18473058	18473079	chr18:18473058-18473079	0	AAGCATTCTCAGAAACTTGTTT	1	1	2	A2	-	.
chr18	18473396	18473417	chr18:18473396-18473417	0	AAGCATTCTCAGAAACTTGTTT	1	1	2	A2	-	.
chr18	18473567	18473588	chr18:18473567-18473588	0	AAGCATTCTCAGAAACTTCTTT	1	2	2	AA2	-	.
chr18	18473617	18473643	chr18:18473617-18473643	0	GAACATTCCCTTTGGTAGAGCAGGTTT	1	2	7	AB2	-	.
chr18	18473738	18473759	chr18:18473738-18473759	0	AAGCATTCTCAGAAACTTATTT	1	2	2	AA2	-	.
chr18	18473909	18473930	chr18:18473909-18473930	0	AAGCATTCTCAGAAACTTCTTT	1	2	2	AA2	-	.
chr18	18473959	18473984	chr18:18473959-18473984	0	GAACATTCCTTTGGTAGAGCAGGTTT	1	2	6	AB2	-	.
chr18	18474079	18474100	chr18:18474079-18474100	0	AAGCATTCTCAGAAACTAGTTT	1	1	2	A2	-	.
chr18	18474296	18474322	chr18:18474296-18474322	0	GAACATTCCCTTTCACAGAGCAGGTTT	1	2	7	AB2	-	.
chr18	18474417	18474438	chr18:18474417-18474438	0	AAGCATTCTCAGAAACTTACTC	1	2	2	AA2	-	.
chr18	18474755	18474776	chr18:18474755-18474776	0	AAGCATTCTCAGAAACTTATTT	1	2	2	AA2	-	.
chr18	18475092	18475113	chr18:18475092-18475113	0	AAGCATTCTCAGAAACTTGTTT	1	1	2	A2	-	.
chr18	18475309	18475335	chr18:18475309-18475335	0	GAACATTCCCTATCATAGAGCAGGTTT	1	2	7	AB2	-	.
chr18	18475430	18475451	chr18:18475430-18475451	0	AAGCATTCTCAGAAACTTATTT	1	2	2	AA2	-	.
chr18	18475766	18475787	chr18:18475766-18475787	0	AAGCATTCTCAGAAACTTGTTT	1	1	2	A2	-	.
chr18	18476104	18476125	chr18:18476104-18476125	0	AAGCATTCTCAGAAACTTGTTT	1	1	2	A2	-	.
chr18	18476325	18476351	chr18:18476325-18476351	0	GAACATTCCCTTTGGTAGAGCAGGTTT	1	2	7	AB2	-	.
chr18	18476446	18476467	chr18:18476446-18476467	0	AAGCATTCTCAGAAACTTATTT	1	2	2	AA2	-	.
chr18	18476617	18476638	chr18:18476617-18476638	0	AAGCATTCTCAGAAACTTATTT	1	2	2	AA2	-	.
chr18	18476788	18476809	chr18:18476788-18476809	0	AAGCATTCTCAGAAACTTCTTT	1	2	2	AA2	-	.
chr18	18476838	18476864	chr18:18476838-18476864	0	GAACATTCCCTTTGGTAGAGCAGGTTT	1	2	7	AB2	-	.
chr18	18476959	18476980	chr18:18476959-18476980	0	AAGCATTCTCAGAAACTAGTTT	1	1	2	A2	-	.
chr18	18477176	18477202	chr18:18477176-18477202	0	GAACATTCCCTTTCACAGAGCAGGTTT	1	2	7	AB2	-	.
chr18	18477297	18477318	chr18:18477297-18477318	0	AAACATTCTCAGAAACTTACTC	1	2	2	AA2	-	.
chr18	18477635	18477656	chr18:18477635-18477656	0	AAGCATTCTCAGAAACTTATTT	1	2	2	AA2	-	.
chr18	18477972	18477993	chr18:18477972-18477993	0	AAGCATTCTCAGAAACTTGTTT	1	1	2	A2	-	.
chr18	18478310	18478331	chr18:18478310-18478331	0	AAGCATTCTCAGAAACTTGTTT	1	1	2	A2	-	.
chr18	18478481	18478502	chr18:18478481-18478502	0	AAGCATTCTCAGAAACTTCTTT	1	2	2	AA2	-	.
chr18	18478531	18478557	chr18:18478531-18478557	0	GAACATTCCCTTTGGTAGAGCAGGTTT	1	2	7	AB2	-	.
chr18	18478652	18478673	chr18:18478652-18478673	0	AAGCATTCTCAGAAACTTATTT	1	2	2	AA2	-	.
chr18	18478823	18478844	chr18:18478823-18478844	0	AAGCATTCTCAGAAACTTCTTT	1	2	2	AA2	-	.
chr18	18478873	18478899	chr18:18478873-18478899	0	GAACATTCCCTTTGGTAGAGCAGGTTT	1	2	7	AB2	-	.
chr18	18478994	18479015	chr18:18478994-18479015	0	AAGCATTCTCAGAAACTAGTTT	1	1	2	A2	-	.
chr18	18479212	18479238	chr18:18479212-18479238	0	GAACATTCCCTTTCACAGAGCAGGTTT	1	2	7	AB2	-	.
chr18	18479334	18479355	chr18:18479334-18479355	0	AAGCATTCTCAGAAACTTACTC	1	2	2	AA2	-	.
chr18	18479551	18479577	chr18:18479551-18479577	0	GAACATTCCCTATCATAGAGCAGGTTT	1	2	7	AB2	-	.
chr18	18479672	18479693	chr18:18479672-18479693	0	AAGCATTCTCAGAAACTTATTT	1	2	2	AA2	-	.
chr18	18480008	18480029	chr18:18480008-18480029	0	AAGCATTCTCAGAAACTTATTT	1	2	2	AA2	-	.
chr18	18480345	18480366	chr18:18480345-18480366	0	AAGCATTCTCAGAAACTTGTTT	1	1	2	A2	-	.
chr18	18480683	18480704	chr18:18480683-18480704	0	AAGCATTCTCAGAAACTTGTTT	1	1	2	A2	-	.
chr18	18480854	18480875	chr18:18480854-18480875	0	AAGCATTCTCAGAAACTTCTTT	1	2	2	AA2	-	.
chr18	18480904	18480930	chr18:18480904-18480930	0	GAACATTCCCTTTGGTAGAGCAGGTTT	1	2	7	AB2	-	.
chr18	18481196	18481217	chr18:18481196-18481217	0	AAGCATTCTCAGAAACTTCTTT	1	2	2	AA2	-	.
chr18	18481246	18481272	chr18:18481246-18481272	0	GAACATTCCCTTTGGTAGAGCAGGTTT	1	2	7	AB2	-	.
chr18	18481367	18481388	chr18:18481367-18481388	0	AAGCATTCTCAGAAACTAGTTT	1	1	2	A2	-	.
chr18	18481584	18481610	chr18:18481584-18481610	0	GAACATTCCCTTTCACAGAGCAGGTTT	1	2	7	AB2	-	.
chr18	18481705	18481726	chr18:18481705-18481726	0	AAGCATTCTCAGAAACTTACTC	1	2	2	AA2	-	.
chr18	18481922	18481948	chr18:18481922-18481948	0	GAACATTCCCTATCATAGAGCAGGTTT	1	2	7	AB2	-	.
chr18	18482043	18482064	chr18:18482043-18482064	0	AAGCATTCTCAGAAACTTATTT	1	2	2	AA2	-	.
chr18	18482380	18482401	chr18:18482380-18482401	0	AAGCATTCTCAGAAACTTGTTT	1	1	2	A2	-	.
chr18	18482718	18482739	chr18:18482718-18482739	0	AAGCATTCTCAGAAACTTGTTT	1	1	2	A2	-	.
chr18	18482939	18482965	chr18:18482939-18482965	0	GAACATTCCCTTTGGTAGAGCAGGTTT	1	2	7	AB2	-	.
chr18	18483060	18483081	chr18:18483060-18483081	0	AAGCATTCTCAGAAACTTATTT	1	2	2	AA2	-	.
chr18	18483231	18483252	chr18:18483231-18483252	0	AAGCATTCTCAGAAACTTATTT	1	2	2	AA2	-	.
chr18	18483402	18483423	chr18:18483402-18483423	0	AAGCATTCTCAGAAACTTCTTT	1	2	2	AA2	-	.
chr18	18483452	18483478	chr18:18483452-18483478	0	GAACATTCCCTTTGGTAGAGCAGGTTT	1	2	7	AB2	-	.
chr18	18483573	18483594	chr18:18483573-18483594	0	AAGCATTCTCAGAAACTAGTTT	1	1	2	A2	-	.
chr18	18484128	18484154	chr18:18484128-18484154	0	GAACATTCCCTATCATAGAGCAGGTTT	1	2	7	AB2	-	.
chr18	18484249	18484270	chr18:18484249-18484270	0	AAGCATTCTCAGAAACTTACTC	1	2	2	AA2	-	.
chr18	18484420	18484441	chr18:18484420-18484441	0	AAGCATTCTCAGAAACTTATTT	1	2	2	AA2	-	.
chr18	18484757	18484778	chr18:18484757-18484778	0	AAGCATTCTCAGAAACTTGTTT	1	1	2	A2	-	.
chr18	18485095	18485116	chr18:18485095-18485116	0	AAGCATTCTCAGAAACTTGTTT	1	1	2	A2	-	.
chr18	18485266	18485287	chr18:18485266-18485287	0	AAGCATTCTCAGAAACTTCTTT	1	2	2	AA2	-	.
chr18	18485316	18485342	chr18:18485316-18485342	0	GAACATTCCCTTTGGTAGAGCAGGTTT	1	2	7	AB2	-	.
chr18	18485437	18485458	chr18:18485437-18485458	0	AAGCATTCTCAGAAACTTATTT	1	2	2	AA2	-	.
chr18	18485778	18485799	chr18:18485778-18485799	0	AAGCCTTCTCAGAAACTAGTTT	1	2	2	AB1	-	.
chr18	18486115	18486136	chr18:18486115-18486136	0	AAGCATTCTCAGAAACTTACTC	1	2	2	AA2	-	.
chr18	18486332	18486358	chr18:18486332-18486358	0	GAACATTCCCTATCATAGAGCAGGTTT	1	2	7	AB2	-	.
chr18	18486454	18486475	chr18:18486454-18486475	0	AAGCATTCTCAGAAACTTATTT	1	2	2	AA2	-	.
chr18	18486791	18486812	chr18:18486791-18486812	0	AAGCATTCTCAGAAACTTGTTT	1	1	2	A2	-	.
chr18	18487129	18487150	chr18:18487129-18487150	0	AAGCATTCTCTGAAACTTATTT	1	2	2	AA2	-	.
chr18	18487300	18487321	chr18:18487300-18487321	0	AAGCATTCTCAGAAACTTCTTT	1	2	2	AA2	-	.
chr18	18487350	18487376	chr18:18487350-18487376	0	GAACATTCCCTTTGGTAGAGCAGGTTT	1	2	7	AB2	-	.
chr18	18487471	18487492	chr18:18487471-18487492	0	AAGCATTCTCAGAAACTAGTTT	1	1	2	A2	-	.
chr18	18487688	18487714	chr18:18487688-18487714	0	GAACATTCCCTTTCACAGAGCAGGTTT	1	2	7	AB2	-	.
chr18	18487809	18487830	chr18:18487809-18487830	0	AAGCATTCTCAGAAACTTACTC	1	2	2	AA2	-	.
chr18	18488147	18488168	chr18:18488147-18488168	0	AAGCATTCTCAGAAACTTGTTT	1	1	2	A2	-	.
chr18	18488318	18488339	chr18:18488318-18488339	0	AAGCATTCTCAGAAACTTCTTT	1	2	2	AA2	-	.
chr18	18488368	18488394	chr18:18488368-18488394	0	GAACATTCCCTTTGGTAGAGCAGGTTT	1	2	7	AB2	-	.
chr18	18488489	18488510	chr18:18488489-18488510	0	AAGCATTCTCAGAAACTTATTT	1	2	2	AA2	-	.
chr18	18488710	18488736	chr18:18488710-18488736	0	GAACATTCCCTTTGGTAGAGCAGGTTT	1	2	7	AB2	-	.
chr18	18488831	18488852	chr18:18488831-18488852	0	AAGCATTCTCAGAAACTAGTTT	1	1	2	A2	-	.
chr18	18489049	18489075	chr18:18489049-18489075	0	GAACATTCCCTTTCACAGAGCAGGTTT	1	2	7	AB2	-	.
chr18	18489170	18489191	chr18:18489170-18489191	0	AAGCATTCTCAGAAACTTACTC	1	2	2	AA2	-	.
chr18	18489387	18489413	chr18:18489387-18489413	0	GAACATTCCCTATCATAGAGCAGGTTT	1	2	7	AB2	-	.
chr18	18489508	18489529	chr18:18489508-18489529	0	AAGCATTCTCAGAAACTTATTT	1	2	2	AA2	-	.
chr18	18489845	18489866	chr18:18489845-18489866	0	AAGCATTCTCAGAAACTTGGTT	1	2	2	AD2	-	.
chr18	18490183	18490204	chr18:18490183-18490204	0	AAGCATTCTCAGAAACTTGTTT	1	1	2	A2	-	.
chr18	18490354	18490375	chr18:18490354-18490375	0	AAGCATTCTCAGAAACTTCTTT	1	2	2	AA2	-	.
chr18	18490404	18490430	chr18:18490404-18490430	0	GAACATTCCCTTTGGTAGAGCAGGTTT	1	2	7	AB2	-	.
chr18	18490525	18490546	chr18:18490525-18490546	0	AAGCATTCTCAGAAACTTATTT	1	2	2	AA2	-	.
chr18	18490696	18490717	chr18:18490696-18490717	0	AAGCATTCTCAGAAACTTCTTT	1	2	2	AA2	-	.
chr18	18490746	18490772	chr18:18490746-18490772	0	GAACATTCCCTTTGGTAGAGCAGGTTT	1	2	7	AB2	-	.
chr18	18490867	18490888	chr18:18490867-18490888	0	AAGCATTCTCAGCAACTAGTTT	1	2	2	AC2	-	.
chr18	18491084	18491110	chr18:18491084-18491110	0	GAACATTCCCTTTCACAGAGCAGGTTT	1	2	7	AB2	-	.
chr18	18491205	18491226	chr18:18491205-18491226	0	AAGCATTCTCAGAAACTTACTC	1	2	2	AA2	-	.
chr18	18491422	18491448	chr18:18491422-18491448	0	GAACATTCCCTATCATAGAGCAGGTTT	1	2	7	AB2	-	.
chr18	18491543	18491564	chr18:18491543-18491564	0	AAGCATTCTCAGAAACTTATTT	1	2	2	AA2	-	.
chr18	18491880	18491901	chr18:18491880-18491901	0	AAGCATTCTCAGAAACTTGTTT	1	1	2	A2	-	.
chr18	18492097	18492123	chr18:18492097-18492123	0	GAACATTCCCTATCATAGAGCAGGTTT	1	2	7	AB2	-	.
chr18	18492218	18492239	chr18:18492218-18492239	0	AAGCATTCTCAGAAACTTATTT	1	2	2	AA2	-	.
chr18	18492555	18492576	chr18:18492555-18492576	0	AAGCATTCTCAGAAACTTACTC	1	2	2	AA2	-	.
chr18	18492892	18492913	chr18:18492892-18492913	0	AAGCATTCTCAGAAACTTGTTT	1	1	2	A2	-	.
chr18	18493230	18493251	chr18:18493230-18493251	0	AAGCATTCTCAGAAACTTGTTT	1	1	2	A2	-	.
chr18	18493401	18493422	chr18:18493401-18493422	0	AAGCATTCTCAGAAACTTCTTT	1	2	2	AA2	-	.
chr18	18493451	18493477	chr18:18493451-18493477	0	GAACATTCCCTTTGGTAGAGCAGGTTT	1	2	7	AB2	-	.
chr18	18493572	18493593	chr18:18493572-18493593	0	AAGCATTCTCAGAAACTAGTTT	1	1	2	A2	-	.
chr18	18493789	18493815	chr18:18493789-18493815	0	GAACATTCCCTTTCACAGAGCAGGTTT	1	2	7	AB2	-	.
chr18	18493910	18493931	chr18:18493910-18493931	0	AAGCATTCTCAGAAACTTACTC	1	2	2	AA2	-	.
chr18	18494127	18494153	chr18:18494127-18494153	0	GAACATTCCCTATCATAGAGCAGGTTT	1	2	7	AB2	-	.
chr18	18494248	18494269	chr18:18494248-18494269	0	AAGCATTCTCAGAAACTTATTT	1	2	2	AA2	-	.
chr18	18494585	18494606	chr18:18494585-18494606	0	AAGCATTCTCAGAAACTTGTTT	1	1	2	A2	-	.
chr18	18494923	18494944	chr18:18494923-18494944	0	AAGCATTCTCAGAAACTTGTTT	1	1	2	A2	-	.
chr18	18495094	18495115	chr18:18495094-18495115	0	AAGCATTCTCAGAAACTTCTTT	1	2	2	AA2	-	.
chr18	18495144	18495170	chr18:18495144-18495170	0	GAACATTCCCTTTGGTAGAGCAGGTTT	1	2	7	AB2	-	.
chr18	18495265	18495286	chr18:18495265-18495286	0	AAGCATTCTCAGAAACTTATTT	1	2	2	AA2	-	.
chr18	18495437	18495458	chr18:18495437-18495458	0	AAGCATTCTCAGAAACTTCTTT	1	2	2	AA2	-	.
chr18	18495487	18495513	chr18:18495487-18495513	0	GAACATTCCCTTTGGTAGAGCAGGTTT	1	2	7	AB2	-	.
chr18	18495608	18495629	chr18:18495608-18495629	0	AAGCATTCTCAGAAACTAGTTT	1	1	2	A2	-	.
chr18	18495825	18495851	chr18:18495825-18495851	0	GAACATTCCCTTTCACAGAGCAGGTTT	1	2	7	AB2	-	.
chr18	18495946	18495967	chr18:18495946-18495967	0	AAGCATTCTCAGAAACTTACTC	1	2	2	AA2	-	.
chr18	18496284	18496305	chr18:18496284-18496305	0	AAGCATTCTCAGAAACTTATTT	1	2	2	AA2	-	.
chr18	18496621	18496642	chr18:18496621-18496642	0	AAGCATTCTCAGAAACTTGTTT	1	1	2	A2	-	.
chr18	18496959	18496980	chr18:18496959-18496980	0	AAGCATTCTCAGAAACTTGTTT	1	1	2	A2	-	.
chr18	18497130	18497151	chr18:18497130-18497151	0	AAGCATTCTCAGAAACTTCTTT	1	2	2	AA2	-	.
chr18	18497180	18497206	chr18:18497180-18497206	0	GAACATTCCCTTTGGTAGAGCAGGTTT	1	2	7	AB2	-	.
chr18	18497301	18497322	chr18:18497301-18497322	0	AAGCATTCTCAGAAACTTATTT	1	2	2	AA2	-	.
chr18	18497472	18497493	chr18:18497472-18497493	0	AAGCATTCTCAGAAACTTCTTT	1	2	2	AA2	-	.
chr18	18497522	18497548	chr18:18497522-18497548	0	GAACATTCCCTTTGGTAGAGCAGGTTT	1	2	7	AB2	-	.
chr18	18497643	18497664	chr18:18497643-18497664	0	AAGCATTCTCAGAAACTAGTTT	1	1	2	A2	-	.
chr18	18497860	18497886	chr18:18497860-18497886	0	GAACATTCCCTTTCACAGAGCAGGTTT	1	2	7	AB2	-	.
chr18	18497981	18498002	chr18:18497981-18498002	0	AAGCATTCTCAGAAACTTACTC	1	2	2	AA2	-	.
chr18	18498319	18498340	chr18:18498319-18498340	0	AAGCATTCTCAGAAACTTATTT	1	2	2	AA2	-	.
chr18	18498656	18498677	chr18:18498656-18498677	0	AAGCATTCTCAGAAACTTGTTT	1	1	2	A2	-	.
chr18	18498873	18498899	chr18:18498873-18498899	0	GAACATTCCCTATCATAGAGCATGTTG	1	2	7	AC2	-	.
chr18	18498994	18499015	chr18:18498994-18499015	0	AAGCATTCTCAGAAACTTGTTT	1	1	2	A2	-	.
chr18	18499165	18499186	chr18:18499165-18499186	0	AAGCATTCTCAGAAACTTCTTT	1	2	2	AA2	-	.
chr18	18499215	18499241	chr18:18499215-18499241	0	GAACATTCCCTTTGGTAGAGCAGGTTT	1	2	7	AB2	-	.
chr18	18499336	18499357	chr18:18499336-18499357	0	AAGCATTCTCAGAAACTTATTT	1	2	2	AA2	-	.
chr18	18499507	18499528	chr18:18499507-18499528	0	AAGCATTCTCAGAAACTTCTTT	1	2	2	AA2	-	.
chr18	18499557	18499583	chr18:18499557-18499583	0	GAACATTCCCTTTGGTAGAGCAGGTTT	1	2	7	AB2	-	.
chr18	18499678	18499699	chr18:18499678-18499699	0	AAGCATTCTCAGAAACTAGTTT	1	1	2	A2	-	.
chr18	18499895	18499921	chr18:18499895-18499921	0	GAACATTCCCTTTCACAGAGCAGGTTT	1	2	7	AB2	-	.
chr18	18500016	18500037	chr18:18500016-18500037	0	AAGCATTCTCAGAAACTTACTC	1	2	2	AA2	-	.
chr18	18500354	18500375	chr18:18500354-18500375	0	AAGCATTCTCAGAAACTTATTT	1	2	2	AA2	-	.
chr18	18500691	18500712	chr18:18500691-18500712	0	AAGCATTCTCAGAAACTTGGTT	1	2	2	AD2	-	.
chr18	18501029	18501050	chr18:18501029-18501050	0	AAGCATTCTCAGAAACTTGTTT	1	1	2	A2	-	.
chr18	18501200	18501221	chr18:18501200-18501221	0	AAGCATTCTCAGAAACTTCTTT	1	2	2	AA2	-	.
chr18	18501250	18501276	chr18:18501250-18501276	0	GAACATTCCCTTTGGTAGAGCAGGTTT	1	2	7	AB2	-	.
chr18	18501371	18501392	chr18:18501371-18501392	0	AAGCATTCTCAGAAACTTATTT	1	2	2	AA2	-	.
chr18	18501542	18501563	chr18:18501542-18501563	0	AAGCATTCTCAGAAACTTCTTT	1	2	2	AA2	-	.
chr18	18501592	18501618	chr18:18501592-18501618	0	GAACATTCCCTTTGGTAGAGCAGGTTT	1	2	7	AB2	-	.
chr18	18501713	18501734	chr18:18501713-18501734	0	AAGCATTCTCAGAAACTAGTTT	1	1	2	A2	-	.
chr18	18502051	18502072	chr18:18502051-18502072	0	AAGCATTCTCAGAAACTTACTC	1	2	2	AA2	-	.
chr18	18502389	18502410	chr18:18502389-18502410	0	AAGCATTCTCAGAAACTTATTT	1	2	2	AA2	-	.
chr18	18502725	18502746	chr18:18502725-18502746	0	AAGCATTCTCAGAAACTTGTTT	1	1	2	A2	-	.
chr18	18502942	18502968	chr18:18502942-18502968	0	GAACATTCCCTATCATAGAGCATGTTG	1	2	7	AC2	-	.
chr18	18503063	18503084	chr18:18503063-18503084	0	AAGCATTCTCAGAAACTTGTTG	1	2	2	AC2	-	.
chr18	18503234	18503255	chr18:18503234-18503255	0	AAGCATTCTCAGAAACTTCTTC	1	2	2	AA2	-	.
chr18	18503284	18503310	chr18:18503284-18503310	0	GAACATTCCCTTCGGTAGAGCAGGTTT	1	2	7	AB2	-	.
chr18	18503405	18503426	chr18:18503405-18503426	0	AAGCATTCTCAGAAACTTATTT	1	2	2	AA2	-	.
chr18	18503576	18503597	chr18:18503576-18503597	0	AAGCATTCTCAGAAACTTCTTT	1	2	2	AA2	-	.
chr18	18503626	18503651	chr18:18503626-18503651	0	GAACATTCCTTTGGTAGAGCAGGTTT	1	2	6	AB2	-	.
chr18	18503746	18503767	chr18:18503746-18503767	0	AAGCATTCTCAGAAACTAGTTT	1	1	2	A2	-	.
chr18	18503963	18503989	chr18:18503963-18503989	0	GAACATTCCCTTTCACAGAGCAGGTTT	1	2	7	AB2	-	.
chr18	18504084	18504105	chr18:18504084-18504105	0	AAGCATTCTCAGAAACTTACTC	1	2	2	AA2	-	.
chr18	18504421	18504442	chr18:18504421-18504442	0	AAGCATTCTCAGAAACTTGTTT	1	1	2	A2	-	.
chr18	18505195	18505216	chr18:18505195-18505216	0	GAGCATTCTCAGAAACTTCTTT	1	2	2	AA2	-	.
chr18	18505245	18505271	chr18:18505245-18505271	0	GAACATTCCCTTTGGTAGAGCAGGTTT	1	2	7	AB2	-	.
chr18	18505366	18505387	chr18:18505366-18505387	0	AAGCATTCTCAGAAACTTATTT	1	2	2	AA2	-	.
chr18	18505537	18505558	chr18:18505537-18505558	0	AAGCATTCTCAGAAACTTCTTT	1	2	2	AA2	-	.
chr18	18505587	18505613	chr18:18505587-18505613	0	GAACATTCCCTTTGGTAGAGCAGGTTT	1	2	7	AB2	-	.
chr18	18505708	18505729	chr18:18505708-18505729	0	AAGCATTCTCAGAAACTAGTTT	1	1	2	A2	-	.
chr18	18505925	18505951	chr18:18505925-18505951	0	GAACATTCCCTTTCACAGAGCAGGTTT	1	2	7	AB2	-	.
chr18	18506046	18506067	chr18:18506046-18506067	0	AAGCATTCTCAGAAACTTACTC	1	2	2	AA2	-	.
chr18	18506384	18506405	chr18:18506384-18506405	0	AAGCATTCTCAGAAACTTATTT	1	2	2	AA2	-	.
chr18	18506721	18506742	chr18:18506721-18506742	0	AAGCATTCTCAGAAACTTGTTT	1	1	2	A2	-	.
chr18	18507059	18507080	chr18:18507059-18507080	0	AAGCATTCTCAGAAACTTGTTT	1	1	2	A2	-	.
chr18	18507230	18507251	chr18:18507230-18507251	0	AAGCATTCTCAGAAACTTCTTT	1	2	2	AA2	-	.
chr18	18507280	18507306	chr18:18507280-18507306	0	GAACATTCCCTTTGGTAGAGCAGGTTT	1	2	7	AB2	-	.
chr18	18507401	18507422	chr18:18507401-18507422	0	AAGCATTCTCAGAAACTTATTT	1	2	2	AA2	-	.
chr18	18507572	18507593	chr18:18507572-18507593	0	AAGCATTCTCAGAAACTTCTTT	1	2	2	AA2	-	.
chr18	18507622	18507648	chr18:18507622-18507648	0	GAACATTCCCTTTGGTAGAGCAGGTTT	1	2	7	AB2	-	.
chr18	18507743	18507764	chr18:18507743-18507764	0	AAGCATTCTCAGAAACTAGTTT	1	1	2	A2	-	.
chr18	18507960	18507986	chr18:18507960-18507986	0	GAACATTCCCTTTCAAAGAGCAGGTTT	1	2	7	AB2	-	.
chr18	18508081	18508102	chr18:18508081-18508102	0	AAGCATTCTCAGAAACTTACTC	1	2	2	AA2	-	.
chr18	18508419	18508440	chr18:18508419-18508440	0	AAGCATTCTCAGAAACTTATTT	1	2	2	AA2	-	.
chr18	18508756	18508777	chr18:18508756-18508777	0	AAGCATTCTCAGAAACTTGTTT	1	1	2	A2	-	.
chr18	18509094	18509115	chr18:18509094-18509115	0	AAGCATTCTCAGAAACTTGTTT	1	1	2	A2	-	.
chr18	18509265	18509286	chr18:18509265-18509286	0	AAGCATTCTCAGAAACTTCTTT	1	2	2	AA2	-	.
chr18	18509315	18509341	chr18:18509315-18509341	0	GAACATTCCCTTTGGTAGAGCAGGTTT	1	2	7	AB2	-	.
chr18	18509436	18509457	chr18:18509436-18509457	0	AAGCATTCTCAGAAACTTATTT	1	2	2	AA2	-	.
chr18	18509607	18509628	chr18:18509607-18509628	0	AAGCATTCTCAGAAACTTCTTT	1	2	2	AA2	-	.
chr18	18509657	18509683	chr18:18509657-18509683	0	GAACATTCTCTTTGGAAGAGCAGGTTT	1	2	7	AB2	-	.
chr18	18509778	18509799	chr18:18509778-18509799	0	AAGCATTCTCAGAAACTAGTTT	1	1	2	A2	-	.
chr18	18509995	18510021	chr18:18509995-18510021	0	GAACATTCCCTTTCACAGAGCAGGTTT	1	2	7	AB2	-	.
chr18	18510116	18510137	chr18:18510116-18510137	0	AAGCATTCTCAGAAACTTACTC	1	2	2	AA2	-	.
chr18	18510453	18510474	chr18:18510453-18510474	0	AAGCATTCTCAGAAACTTGTTT	1	1	2	A2	-	.
chr18	18510624	18510645	chr18:18510624-18510645	0	AAGCATTCTCAGAAACTTCTTT	1	2	2	AA2	-	.
chr18	18510674	18510700	chr18:18510674-18510700	0	GAACATTCCCTTTGGTAGAGCAGGTTT	1	2	7	AB2	-	.
chr18	18510795	18510816	chr18:18510795-18510816	0	AAGCATTCTCAGAAACTTATTT	1	2	2	AA2	-	.
chr18	18510966	18510987	chr18:18510966-18510987	0	AAGCATTCTCAGAAACTTCTTT	1	2	2	AA2	-	.
chr18	18511016	18511042	chr18:18511016-18511042	0	GAACATTCTCTTTGGTAGAGCAGGTTT	1	2	7	AB2	-	.
chr18	18511137	18511158	chr18:18511137-18511158	0	AAGCATTCTCAGAAACTAGTTT	1	1	2	A2	-	.
chr18	18511354	18511380	chr18:18511354-18511380	0	GAACATTCCCTTTCACAGAGCAGGTTT	1	2	7	AB2	-	.
chr18	18511475	18511496	chr18:18511475-18511496	0	AAGCATTCTCAGAAACTTACTC	1	2	2	AA2	-	.
chr18	18511813	18511834	chr18:18511813-18511834	0	AAGCATTCTCAGAAACTTATTT	1	2	2	AA2	-	.
chr18	18512150	18512171	chr18:18512150-18512171	0	AAGCATTCTCAGAAACTTGTTT	1	1	2	A2	-	.
chr18	18512488	18512509	chr18:18512488-18512509	0	AAGCATTCTCAGAAACTTGTTT	1	1	2	A2	-	.
chr18	18512659	18512680	chr18:18512659-18512680	0	AAGCATTCTCAGAAACTTCTTT	1	2	2	AA2	-	.
chr18	18512709	18512735	chr18:18512709-18512735	0	GAACATTCCCTTTGGTAGAGCAGGTTT	1	2	7	AB2	-	.
chr18	18512830	18512851	chr18:18512830-18512851	0	AAGCATTCTCAGAAACTAGTTT	1	1	2	A2	-	.
chr18	18512880	18512905	chr18:18512880-18512905	0	GAACTTTTCTTTAGACAGAATAGTTT	1	2	6	AA2	-	.
chr18	18513047	18513073	chr18:18513047-18513073	0	GAACATTCCCTTTCACAGAGCAGGTTT	1	2	7	AB2	-	.
chr18	18513168	18513189	chr18:18513168-18513189	0	AAGCATTCTCAGAAACTTACTC	1	2	2	AA2	-	.
chr18	18513385	18513411	chr18:18513385-18513411	0	GAACATTCCCTATCATAGAGCAGGTTT	1	2	7	AB2	-	.
chr18	18513506	18513527	chr18:18513506-18513527	0	AAGCATTCCCAGAAACTTATTT	1	2	2	AA2	-	.
chr18	18513843	18513864	chr18:18513843-18513864	0	AAGCATTCTCAGAAACTTGTTT	1	1	2	A2	-	.
chr18	18514181	18514202	chr18:18514181-18514202	0	AAGCATTCTCAGAAACTTGTTT	1	1	2	A2	-	.
chr18	18514352	18514373	chr18:18514352-18514373	0	AAGCATTCTCAGAAACTTCTTT	1	2	2	AA2	-	.
chr18	18514402	18514428	chr18:18514402-18514428	0	GAACATTCCCTTTGGTAGAGCAGGTTT	1	2	7	AB2	-	.
chr18	18514523	18514544	chr18:18514523-18514544	0	AAGCATTCTCAGAAACTTATTT	1	2	2	AA2	-	.
chr18	18514694	18514715	chr18:18514694-18514715	0	AAGCATTCTCAGAAACTTCTTT	1	2	2	AA2	-	.
chr18	18514744	18514770	chr18:18514744-18514770	0	GAACATTCCCTTTGGTAGAGCAGGTTT	1	2	7	AB2	-	.
chr18	18514865	18514886	chr18:18514865-18514886	0	AAGCATTCTCAGAAACTAGTTT	1	1	2	A2	-	.
chr18	18515082	18515108	chr18:18515082-18515108	0	GAACATTCCCTTTCACAGAGCAGGTTT	1	2	7	AB2	-	.
chr18	18515203	18515224	chr18:18515203-18515224	0	AAGCATTCTCAGAAACTTACTC	1	2	2	AA2	-	.
chr18	18515541	18515562	chr18:18515541-18515562	0	AAGCATTCCCAGAAACTTATTT	1	2	2	AA2	-	.
chr18	18515878	18515899	chr18:18515878-18515899	0	AAGCATTCTCAGAAACTTGTTT	1	1	2	A2	-	.
chr18	18516095	18516121	chr18:18516095-18516121	0	GAACATTCCCTATCATAGAGCAGGTTT	1	2	7	AB2	-	.
chr18	18516216	18516237	chr18:18516216-18516237	0	AAGCATTCTCAGAAACTTGTTT	1	1	2	A2	-	.
chr18	18516387	18516408	chr18:18516387-18516408	0	AAGCATTCTCAGAAACTTCTTT	1	2	2	AA2	-	.
chr18	18516437	18516463	chr18:18516437-18516463	0	GAACATTCCCTTTGGTAGAGCAGGTTT	1	2	7	AB2	-	.
chr18	18516558	18516579	chr18:18516558-18516579	0	AAGCATTCTCAGAAACTTATTT	1	2	2	AA2	-	.
chr18	18516729	18516750	chr18:18516729-18516750	0	AAGCATTCTCAGAAACTTCTTT	1	2	2	AA2	-	.
chr18	18516779	18516805	chr18:18516779-18516805	0	GAACATTCCCTTTGGTAGAGCAGGTTT	1	2	7	AB2	-	.
chr18	18516900	18516921	chr18:18516900-18516921	0	AAGCATTCTCAGAAACTAGTTT	1	1	2	A2	-	.
chr18	18517117	18517143	chr18:18517117-18517143	0	GAACATTCCCTTTCACAGAGCAGGTTT	1	2	7	AB2	-	.
chr18	18517238	18517259	chr18:18517238-18517259	0	AAGCATTCTCAGAAACTTACTC	1	2	2	AA2	-	.
chr18	18517913	18517934	chr18:18517913-18517934	0	AAGCATTCTCAGAAACTTGTTT	1	1	2	A2	-	.
chr18	18518251	18518272	chr18:18518251-18518272	0	AAGCATTCTCAGAAACTTGTTT	1	1	2	A2	-	.
chr18	18518422	18518443	chr18:18518422-18518443	0	AAGCATTCTCAGAAACTTCTTT	1	2	2	AA2	-	.
chr18	18518472	18518498	chr18:18518472-18518498	0	GAACATTCCCTTTGGTAGAGCAGGTTT	1	2	7	AB2	-	.
chr18	18518593	18518614	chr18:18518593-18518614	0	AAGCATTCTCAGAAACTTATTT	1	2	2	AA2	-	.
chr18	18518764	18518785	chr18:18518764-18518785	0	AAGCATTCTCAGAAACTTCTTT	1	2	2	AA2	-	.
chr18	18518814	18518840	chr18:18518814-18518840	0	GAACATTCCCTTTGGTAGAGCAGGTTT	1	2	7	AB2	-	.
chr18	18518935	18518956	chr18:18518935-18518956	0	AAGCATTCTCAGAAACTAGTTT	1	1	2	A2	-	.
chr18	18519152	18519178	chr18:18519152-18519178	0	GAACATTCCCTTTCACAGAGCAGGTTT	1	2	7	AB2	-	.
chr18	18519273	18519294	chr18:18519273-18519294	0	AAGCATTCTCAGAAACTTACTC	1	2	2	AA2	-	.
chr18	18519490	18519516	chr18:18519490-18519516	0	GAACATTCCCTATCATAGAGCAGGTTT	1	2	7	AB2	-	.
chr18	18519611	18519632	chr18:18519611-18519632	0	AAGCATTCTCAGAAACTTATTT	1	2	2	AA2	-	.
chr18	18520116	18520137	chr18:18520116-18520137	0	CAGCATTCTCAGAAACTTGTTT	1	2	2	AC1	-	.
chr18	18520454	18520475	chr18:18520454-18520475	0	AAGCATTCTCAGAAACTTGTTT	1	1	2	A2	-	.
chr18	18520625	18520646	chr18:18520625-18520646	0	AAGCATTCTCAGAAACTTCTTT	1	2	2	AA2	-	.
chr18	18520675	18520701	chr18:18520675-18520701	0	GAACATTCCCTTTGGTAGAGCAGGTTT	1	2	7	AB2	-	.
chr18	18520796	18520817	chr18:18520796-18520817	0	AAGCATTCTCAGAAACTTATTT	1	2	2	AA2	-	.
chr18	18520968	18520989	chr18:18520968-18520989	0	AAGCATTCTCAGAAACTTCTTT	1	2	2	AA2	-	.
chr18	18521018	18521044	chr18:18521018-18521044	0	GAACATTCCCTTTGGTAGAGCAGGTTT	1	2	7	AB2	-	.
chr18	18521139	18521160	chr18:18521139-18521160	0	AAGCATTCTCAGAAACTAGTTT	1	1	2	A2	-	.
chr18	18521356	18521382	chr18:18521356-18521382	0	GAACATTCCCTTTCACAGAACAGGTTT	1	2	7	AB2	-	.
chr18	18521477	18521498	chr18:18521477-18521498	0	AAGCATTCTCAGAAACTTACTC	1	2	2	AA2	-	.
chr18	18521694	18521720	chr18:18521694-18521720	0	GAACATTCCCTATCATAGAGCAGGTTT	1	2	7	AB2	-	.
chr18	18521815	18521836	chr18:18521815-18521836	0	AAGCATTCCCAGAAACTTATTT	1	2	2	AA2	-	.
chr18	18522152	18522173	chr18:18522152-18522173	0	AAGCATTCTCAGAAACTTGTTT	1	1	2	A2	-	.
chr18	18522490	18522511	chr18:18522490-18522511	0	AAGCATTCTCAGAAACTTGTTT	1	1	2	A2	-	.
chr18	18522661	18522682	chr18:18522661-18522682	0	AAGCATTCTCAGAAACTTCTTT	1	2	2	AA2	-	.
chr18	18522711	18522737	chr18:18522711-18522737	0	GAACATTCCCTTTGGTAGAGCAGGTTT	1	2	7	AB2	-	.
chr18	18522832	18522853	chr18:18522832-18522853	0	AAGCATTCTCAGAAACTTATTT	1	2	2	AA2	-	.
chr18	18523003	18523024	chr18:18523003-18523024	0	AAGCATTCTCAGAAACTTCTTT	1	2	2	AA2	-	.
chr18	18523053	18523079	chr18:18523053-18523079	0	GAACATTCCCTTTGGTAGAGCAGGTTT	1	2	7	AB2	-	.
chr18	18523174	18523195	chr18:18523174-18523195	0	AAGCATTCTCAGAATCTAGTTT	1	2	2	AD2	-	.
chr18	18523391	18523417	chr18:18523391-18523417	0	GAACATTCCCTTTCACAGAGCAGGTTT	1	2	7	AB2	-	.
chr18	18523512	18523533	chr18:18523512-18523533	0	AAGCATTCTCAGAAACTTACTC	1	2	2	AA2	-	.
chr18	18523729	18523755	chr18:18523729-18523755	0	GAACATTCCCTATCATAGAGCAGGTTT	1	2	7	AB2	-	.
chr18	18523850	18523871	chr18:18523850-18523871	0	AAGCATTCTCAGAAACTTATTT	1	2	2	AA2	-	.
chr18	18524187	18524208	chr18:18524187-18524208	0	AAGCATTCTCAGAAACTTGTTT	1	1	2	A2	-	.
chr18	18524525	18524546	chr18:18524525-18524546	0	AAGCATTCTCAGAAACTTGTTT	1	1	2	A2	-	.
chr18	18524746	18524772	chr18:18524746-18524772	0	GAACATTCCCTTTGGTAGAGCAGGTTT	1	2	7	AB2	-	.
chr18	18524867	18524888	chr18:18524867-18524888	0	AAGCATTCTCAGAAACTTATTT	1	2	2	AA2	-	.
chr18	18525038	18525059	chr18:18525038-18525059	0	AAGCATTCTCAGAAACTTATTT	1	2	2	AA2	-	.
chr18	18525209	18525230	chr18:18525209-18525230	0	AAGCATTCTCAGAAACTTCTTT	1	2	2	AA2	-	.
chr18	18525259	18525285	chr18:18525259-18525285	0	GAACATTCCCTTTGGTAGAGCAGGTTT	1	2	7	AB2	-	.
chr18	18525380	18525401	chr18:18525380-18525401	0	AAGCATTCTCAGAAACTAGTTT	1	1	2	A2	-	.
chr18	18525597	18525623	chr18:18525597-18525623	0	GAACATTCCCTTTCACAGAGCAGGTTT	1	2	7	AB2	-	.
chr18	18525719	18525740	chr18:18525719-18525740	0	AAGCATTCTCAGAAACTTACTC	1	2	2	AA2	-	.
chr18	18525936	18525962	chr18:18525936-18525962	0	GAACATTCCCTATCATAGAGCAGGTTT	1	2	7	AB2	-	.
chr18	18526057	18526078	chr18:18526057-18526078	0	AAGCATTCTCAGAAACTTATTT	1	2	2	AA2	-	.
chr18	18526394	18526415	chr18:18526394-18526415	0	AAGCATTCTCAGAAACTTGTTT	1	1	2	A2	-	.
chr18	18526732	18526753	chr18:18526732-18526753	0	AAGCATTCTCAGAAACTTGTTT	1	1	2	A2	-	.
chr18	18526903	18526924	chr18:18526903-18526924	0	AAGCATTCTCAGAAACTTCTTT	1	2	2	AA2	-	.
chr18	18526953	18526979	chr18:18526953-18526979	0	GAACATTCCCTTTGGAAGAGCAGGTTT	1	2	7	AB2	-	.
chr18	18527074	18527095	chr18:18527074-18527095	0	AAGCATTCTCAGAAACTTATTT	1	2	2	AA2	-	.
chr18	18527245	18527266	chr18:18527245-18527266	0	AAGCATTCTCAGAAACTTCTTT	1	2	2	AA2	-	.
chr18	18527295	18527320	chr18:18527295-18527320	0	GAACATTCCTTTGGTAGAGCAGGTTT	1	2	6	AB2	-	.
chr18	18527415	18527436	chr18:18527415-18527436	0	AAGCATTCTCAGAAACTAGTTT	1	1	2	A2	-	.
chr18	18527632	18527658	chr18:18527632-18527658	0	GAACATTCCCTTTCACAGAGCAGGTTT	1	2	7	AB2	-	.
chr18	18527753	18527774	chr18:18527753-18527774	0	AAGCATTCTCAGAAACTTACTC	1	2	2	AA2	-	.
chr18	18527970	18527996	chr18:18527970-18527996	0	GAACATTCCCTATCATAGAGCAGGTTT	1	2	7	AB2	-	.
chr18	18528091	18528112	chr18:18528091-18528112	0	AAGCATTCTCAGAAACTTATTT	1	2	2	AA2	-	.
chr18	18528308	18528334	chr18:18528308-18528334	0	GAACATTCCCTTTCACAGAGCAGGTTT	1	2	7	AB2	-	.
chr18	18528597	18528618	chr18:18528597-18528618	0	AAGCATTCTCAGAAACTTGTCC	1	1	2	A2	-	.
chr18	18528935	18528956	chr18:18528935-18528956	0	AAGCATTCTCAGAAACTTGTTT	1	1	2	A2	-	.
chr18	18529106	18529127	chr18:18529106-18529127	0	AAGCATTCTCAGAAACTTCTTT	1	2	2	AA2	-	.
chr18	18529156	18529182	chr18:18529156-18529182	0	GAACATTCCCTTTGGTAGAGCAGGTTT	1	2	7	AB2	-	.
chr18	18529277	18529298	chr18:18529277-18529298	0	AAGCCTTCTCAGAAACTAGTTT	1	2	2	AB1	-	.
chr18	18529494	18529520	chr18:18529494-18529520	0	GAACATTCCCTTTCACAGAGCAGGTTT	1	2	7	AB2	-	.
chr18	18529614	18529635	chr18:18529614-18529635	0	AAGCATTCTCAGAAACTTACTC	1	2	2	AA2	-	.
chr18	18530289	18530310	chr18:18530289-18530310	0	AAGCATTCTCAGAAACTTGTCC	1	1	2	A2	-	.
chr18	18530507	18530533	chr18:18530507-18530533	0	GAACATTCCCTATCATAGAGCAGGTTT	1	2	7	AB2	-	.
chr18	18530628	18530649	chr18:18530628-18530649	0	AAGCATTCTCAGAAACTTATTT	1	2	2	AA2	-	.
chr18	18530965	18530986	chr18:18530965-18530986	0	AAGCATTCTCAGAAACTTGTTT	1	1	2	A2	-	.
chr18	18531303	18531324	chr18:18531303-18531324	0	AAGCATTCTCAGAAACTTGTTT	1	1	2	A2	-	.
chr18	18531474	18531495	chr18:18531474-18531495	0	AAGCATTCTCAGAAACTTCTTT	1	2	2	AA2	-	.
chr18	18531524	18531550	chr18:18531524-18531550	0	GAACATTCCCTTTGGTAGAGCAGGTTT	1	2	7	AB2	-	.
chr18	18531645	18531666	chr18:18531645-18531666	0	AAGCATTCTCAGAAACTTATTT	1	2	2	AA2	-	.
chr18	18531816	18531837	chr18:18531816-18531837	0	AAGCATTCTCAGAAACTTCTTT	1	2	2	AA2	-	.
chr18	18531866	18531892	chr18:18531866-18531892	0	GAACATTCCCTTTGGTAGAGCAGGTTT	1	2	7	AB2	-	.
chr18	18531987	18532008	chr18:18531987-18532008	0	AAGCATTCTCAGAAACTAGTTT	1	1	2	A2	-	.
chr18	18532204	18532230	chr18:18532204-18532230	0	GAACATTCCCTTTCACAGAGCAGGTTT	1	2	7	AB2	-	.
chr18	18532325	18532346	chr18:18532325-18532346	0	AAGCATTCTCAGAAACTTACTC	1	2	2	AA2	-	.
chr18	18532663	18532684	chr18:18532663-18532684	0	AAGCATTCTCAGAAACTTATTT	1	2	2	AA2	-	.
chr18	18533000	18533021	chr18:18533000-18533021	0	AAGCATTCTCAGAAACTTGTTT	1	1	2	A2	-	.
chr18	18533338	18533359	chr18:18533338-18533359	0	AAGCATTCTCAGAAACTTGTTT	1	1	2	A2	-	.
chr18	18533509	18533530	chr18:18533509-18533530	0	AAGCATTCTCAGAAACTTCTTT	1	2	2	AA2	-	.
chr18	18533559	18533585	chr18:18533559-18533585	0	GAACATTCCCTTTGGTAGAGCAGGTTT	1	2	7	AB2	-	.
chr18	18533679	18533700	chr18:18533679-18533700	0	AAGCATTCTCAGAAACTTATTT	1	2	2	AA2	-	.
chr18	18533850	18533871	chr18:18533850-18533871	0	AAGCATTCTCAGAAACTTCTTT	1	2	2	AA2	-	.
chr18	18533900	18533926	chr18:18533900-18533926	0	GAACATTCCCTTTGGTAGAGCAGGTTT	1	2	7	AB2	-	.
chr18	18534021	18534042	chr18:18534021-18534042	0	AAGCATTCTCAGAAACTAGTTT	1	1	2	A2	-	.
chr18	18534255	18534275	chr18:18534255-18534275	0	GAGCAGGTTTGAAACACGCTT	1	2	1	BB2	-	.
chr18	18534359	18534380	chr18:18534359-18534380	0	AAGCATTCTCAGAAACTTACTC	1	2	2	AA2	-	.
chr18	18534697	18534718	chr18:18534697-18534718	0	AAGCATTCTCAGAAACTTGTTT	1	1	2	A2	-	.
chr18	18534868	18534889	chr18:18534868-18534889	0	AAGCATTCTCAGAAACTTCTTT	1	2	2	AA2	-	.
chr18	18534918	18534944	chr18:18534918-18534944	0	GAACATTCCCTTTGGTAGAGCAGGTTT	1	2	7	AB2	-	.
chr18	18535039	18535060	chr18:18535039-18535060	0	AAGCATTCTCAGAAACTTATTT	1	2	2	AA2	-	.
chr18	18535210	18535231	chr18:18535210-18535231	0	AAGCATTCTCAGAAACTTCTTT	1	2	2	AA2	-	.
chr18	18535260	18535286	chr18:18535260-18535286	0	GAACATTCCCTTTGGTAGAGCAGGTTT	1	2	7	AB2	-	.
chr18	18535381	18535402	chr18:18535381-18535402	0	AAGCATTCTCAGAAACTAGTTT	1	1	2	A2	-	.
chr18	18535598	18535624	chr18:18535598-18535624	0	GAACATTCCCTTTCACAGAGCAGGTTT	1	2	7	AB2	-	.
chr18	18535719	18535740	chr18:18535719-18535740	0	AAGCATTCTCAGAAACTTACTC	1	2	2	AA2	-	.
chr18	18535936	18535962	chr18:18535936-18535962	0	GAACATTCCCTATCATAGAGCAGGTTT	1	2	7	AB2	-	.
chr18	18536057	18536078	chr18:18536057-18536078	0	AAGCATTCTCAGAAACTTATTT	1	2	2	AA2	-	.
chr18	18536394	18536415	chr18:18536394-18536415	0	AAGCATTCTCAGAAACTTGTTT	1	1	2	A2	-	.
chr18	18536732	18536753	chr18:18536732-18536753	0	AAGCATTCTCAGAAACTTATTT	1	2	2	AA2	-	.
chr18	18537069	18537090	chr18:18537069-18537090	0	AAGCATTCTCAGAAACTTGTTT	1	1	2	A2	-	.
chr18	18537407	18537428	chr18:18537407-18537428	0	AAGCATTCTCAGAAACTTGTTT	1	1	2	A2	-	.
chr18	18537578	18537599	chr18:18537578-18537599	0	AAGCATTCTCAGAAACTTCTTT	1	2	2	AA2	-	.
chr18	18537749	18537770	chr18:18537749-18537770	0	AAGCATTCTCAGAAACTTATTT	1	2	2	AA2	-	.
chr18	18537920	18537941	chr18:18537920-18537941	0	AAGCATTCTCAGAAACTTCTTT	1	2	2	AA2	-	.
chr18	18537970	18537996	chr18:18537970-18537996	0	GAACATTCCCTTTGGTAGAGCAGGTTT	1	2	7	AB2	-	.
chr18	18538091	18538112	chr18:18538091-18538112	0	AAGCATTCTCAGAAACTAGTTT	1	1	2	A2	-	.
chr18	18538308	18538334	chr18:18538308-18538334	0	GAACATTCCCTTTCACAGAGCAGGTTT	1	2	7	AB2	-	.
chr18	18538429	18538450	chr18:18538429-18538450	0	AAGCATTCTCAGAAACTTACTC	1	2	2	AA2	-	.
chr18	18538767	18538788	chr18:18538767-18538788	0	AAGCATTCTCAGAAACTTATTT	1	2	2	AA2	-	.
chr18	18539104	18539125	chr18:18539104-18539125	0	AAGCATTCTCAGAAACTTGTTT	1	1	2	A2	-	.
chr18	18539321	18539347	chr18:18539321-18539347	0	GAACATTCCCTATCATAGAGCATGTTG	1	2	7	AC2	-	.
chr18	18539442	18539463	chr18:18539442-18539463	0	AAGCGTTCTCAGAAACTTGTTT	1	2	2	AB1	-	.
chr18	18539613	18539634	chr18:18539613-18539634	0	AAGCATTCTCAGAAACTTCTTT	1	2	2	AA2	-	.
chr18	18539663	18539689	chr18:18539663-18539689	0	GAACATTCCCTTTGGTAGAGCAGGTTT	1	2	7	AB2	-	.
chr18	18539784	18539805	chr18:18539784-18539805	0	AAGCATTCTCAGAAACTTATTT	1	2	2	AA2	-	.
chr18	18539955	18539976	chr18:18539955-18539976	0	AAGCATTCTCAGAAACTTCTTT	1	2	2	AA2	-	.
chr18	18540005	18540031	chr18:18540005-18540031	0	GAACATTCTCTTTGGTAGAGCAGGTTT	1	2	7	AB2	-	.
chr18	18540126	18540147	chr18:18540126-18540147	0	AAGCATTCTCAGAAACTAGTTT	1	1	2	A2	-	.
chr18	18540343	18540369	chr18:18540343-18540369	0	GAACATTCCCTTTCACAGAGCAGGTTT	1	2	7	AB2	-	.
chr18	18540464	18540485	chr18:18540464-18540485	0	AAGCATTCTCAGAAACTTACTC	1	2	2	AA2	-	.
chr18	18540802	18540823	chr18:18540802-18540823	0	AAGCATTCTCAGAAACTTATTT	1	2	2	AA2	-	.
chr18	18541138	18541159	chr18:18541138-18541159	0	AAGCATTCTCAGAAACTTGTTT	1	1	2	A2	-	.
chr18	18541476	18541497	chr18:18541476-18541497	0	AAGCATTCTCAGAAACTTGTTT	1	1	2	A2	-	.
chr18	18541647	18541668	chr18:18541647-18541668	0	AAGCATTCTCAGAAACTTCTTT	1	2	2	AA2	-	.
chr18	18541697	18541723	chr18:18541697-18541723	0	GAACATTCCCTTTGGTAGAGCAGGTTT	1	2	7	AB2	-	.
chr18	18541818	18541839	chr18:18541818-18541839	0	AAGCATTCTCAGAAACTTATTT	1	2	2	AA2	-	.
chr18	18541990	18542011	chr18:18541990-18542011	0	AAGCATTCTCAGAAACTTCTTT	1	2	2	AA2	-	.
chr18	18542040	18542066	chr18:18542040-18542066	0	GAACATTCCCTTTGGTAGAGCAGGTTT	1	2	7	AB2	-	.
chr18	18542161	18542182	chr18:18542161-18542182	0	AAGCATTCTCAGAAACTAGTTT	1	1	2	A2	-	.
chr18	18542378	18542404	chr18:18542378-18542404	0	GAACATTCCCTTTCACAGAGCAGGTTT	1	2	7	AB2	-	.
chr18	18542499	18542520	chr18:18542499-18542520	0	AAGCATCCTCAGAAACTTACTC	1	2	2	AA2	-	.
chr18	18542716	18542742	chr18:18542716-18542742	0	GAACATTCCCTATCATAGAGCAGGTTT	1	2	7	AB2	-	.
chr18	18542837	18542858	chr18:18542837-18542858	0	AAGCATTCTCAGAAACTTATTT	1	2	2	AA2	-	.
chr18	18543174	18543195	chr18:18543174-18543195	0	AAGCATTCTCAGAAACTTGTTT	1	1	2	A2	-	.
chr18	18543512	18543533	chr18:18543512-18543533	0	AAGCATTCTCAGAAACTTGTTT	1	1	2	A2	-	.
chr18	18543683	18543704	chr18:18543683-18543704	0	AAGCATTCTCAGAAACTTCTTT	1	2	2	AA2	-	.
chr18	18543855	18543876	chr18:18543855-18543876	0	AAGCATTCTCAGAAACTTATTT	1	2	2	AA2	-	.
chr18	18544027	18544048	chr18:18544027-18544048	0	AAGCATTCTCAGAAACTTCTTT	1	2	2	AA2	-	.
chr18	18544077	18544103	chr18:18544077-18544103	0	GAACATTCCCTTTGGTAGAGCAGGTTT	1	2	7	AB2	-	.
chr18	18544199	18544220	chr18:18544199-18544220	0	AAGCATTCTCAGAAACTAGTTT	1	1	2	A2	-	.
chr18	18544416	18544442	chr18:18544416-18544442	0	GAACATTCCCTTTCACAGAGCAGGTTT	1	2	7	AB2	-	.
chr18	18544537	18544558	chr18:18544537-18544558	0	AAGCATTCTCAGAAACTTACTC	1	2	2	AA2	-	.
chr18	18544755	18544781	chr18:18544755-18544781	0	GAACATTCCCTATCATAGAGCAGGTTT	1	2	7	AB2	-	.
chr18	18545212	18545233	chr18:18545212-18545233	0	AAGCATTCTCAGAAACTTGTTT	1	1	2	A2	-	.
chr18	18545550	18545571	chr18:18545550-18545571	0	AAGCACTCTCAGAAACTTGTTT	1	2	2	AB1	-	.
chr18	18545721	18545742	chr18:18545721-18545742	0	AAGCATTCTCAGAAACTTCTTT	1	2	2	AA2	-	.
chr18	18545771	18545797	chr18:18545771-18545797	0	GAACATTCCCTTTGGTAGAGCAGGTTT	1	2	7	AB2	-	.
chr18	18545892	18545913	chr18:18545892-18545913	0	AAGCATTCTCAGAAACTTATTT	1	2	2	AA2	-	.
chr18	18546063	18546084	chr18:18546063-18546084	0	AAGCATTCTCAGAAACTTCTTT	1	2	2	AA2	-	.
chr18	18546113	18546139	chr18:18546113-18546139	0	GAACATTCCCTTTGGTAGAGCAGGTTT	1	2	7	AB2	-	.
chr18	18546234	18546255	chr18:18546234-18546255	0	AAGCATTCTCAGAAACTAGTTT	1	1	2	A2	-	.
chr18	18546451	18546477	chr18:18546451-18546477	0	GAACATTCCCTTTCACAGAGCAGGTTT	1	2	7	AB2	-	.
chr18	18546572	18546593	chr18:18546572-18546593	0	AAGCATTCTCAGAAACTTACTC	1	2	2	AA2	-	.
chr18	18546789	18546815	chr18:18546789-18546815	0	GAACATTCCCTATCATAGAGCAGGTTT	1	2	7	AB2	-	.
chr18	18546910	18546931	chr18:18546910-18546931	0	AAGCATTCTCAGAAACTTATTT	1	2	2	AA2	-	.
chr18	18547247	18547268	chr18:18547247-18547268	0	AAGCATTCTCAGAAACTTGTTT	1	1	2	A2	-	.
chr18	18547585	18547606	chr18:18547585-18547606	0	AAGCATTCTCAGAAACTTGTTT	1	1	2	A2	-	.
chr18	18547756	18547777	chr18:18547756-18547777	0	AAGCATTCTCAGAAACTTCTTT	1	2	2	AA2	-	.
chr18	18547806	18547832	chr18:18547806-18547832	0	GAACATTCCCTTTGGTAGAGCAGGTTT	1	2	7	AB2	-	.
chr18	18547927	18547948	chr18:18547927-18547948	0	AAGCATTCTCAGAAACTTATTT	1	2	2	AA2	-	.
chr18	18548098	18548119	chr18:18548098-18548119	0	AAGCATTCTCAGAAACTTCTTT	1	2	2	AA2	-	.
chr18	18548148	18548174	chr18:18548148-18548174	0	GAACATTCCCTTTGGTAGAGCAGGTTT	1	2	7	AB2	-	.
chr18	18548269	18548290	chr18:18548269-18548290	0	AAGCATTCTCAGAAACTAGTTT	1	1	2	A2	-	.
chr18	18548486	18548512	chr18:18548486-18548512	0	GAACATTCCCTTTCACAGAGCAGGTTT	1	2	7	AB2	-	.
chr18	18548607	18548628	chr18:18548607-18548628	0	AAGCATTCTCAGAAACTTACTC	1	2	2	AA2	-	.
chr18	18548944	18548965	chr18:18548944-18548965	0	AAGCATTCTCAGAAACTTATTT	1	2	2	AA2	-	.
chr18	18549281	18549302	chr18:18549281-18549302	0	AAGCATTCTCAGAAACTTGTTT	1	1	2	A2	-	.
chr18	18549619	18549640	chr18:18549619-18549640	0	AAGCATTCTCAGAAACTTGTTT	1	1	2	A2	-	.
chr18	18549790	18549811	chr18:18549790-18549811	0	AAGCATTCTCAGAAACTTCTTT	1	2	2	AA2	-	.
chr18	18549840	18549866	chr18:18549840-18549866	0	GAACATTCCCTTTGGTAGAGCAGGTTT	1	2	7	AB2	-	.
chr18	18549961	18549982	chr18:18549961-18549982	0	AAGCATTCTCAGAAACTTATTT	1	2	2	AA2	-	.
chr18	18550132	18550153	chr18:18550132-18550153	0	AAGCATTCTCAGAAACTTCTTT	1	2	2	AA2	-	.
chr18	18550182	18550208	chr18:18550182-18550208	0	GAACATTCCCTTTGGTAGAGCAGGTTT	1	2	7	AB2	-	.
chr18	18550303	18550324	chr18:18550303-18550324	0	AAGCATTCTCAGAAACTAGTTT	1	1	2	A2	-	.
chr18	18550520	18550546	chr18:18550520-18550546	0	GAACATTCCCTTTCACAGAGCAGGTTT	1	2	7	AB2	-	.
chr18	18550641	18550662	chr18:18550641-18550662	0	AAGCATTCTCAGAAACTTACTC	1	2	2	AA2	-	.
chr18	18550979	18551000	chr18:18550979-18551000	0	AAGCATTCTCAGAAACTTATTT	1	2	2	AA2	-	.
chr18	18551316	18551337	chr18:18551316-18551337	0	AAGCATTCTCAGAAACTTGTTT	1	1	2	A2	-	.
chr18	18551654	18551675	chr18:18551654-18551675	0	AAGCATTCTCAGAAACTTATTT	1	2	2	AA2	-	.
chr18	18551991	18552012	chr18:18551991-18552012	0	AAGCATTCTCAGAAACTTGTTT	1	1	2	A2	-	.
chr18	18552329	18552350	chr18:18552329-18552350	0	AAGCATTCTCAGAAACTTGTTT	1	1	2	A2	-	.
chr18	18552500	18552521	chr18:18552500-18552521	0	AAGCATTCTCAGAAACTTCTTT	1	2	2	AA2	-	.
chr18	18552550	18552576	chr18:18552550-18552576	0	GAACATTCCCTTTGGTAGAGCAGGTTT	1	2	7	AB2	-	.
chr18	18552671	18552692	chr18:18552671-18552692	0	AAGCATTCTCAGAAACTTATTT	1	2	2	AA2	-	.
chr18	18552842	18552863	chr18:18552842-18552863	0	AAGCATTCTCAGAAACTTCTTT	1	2	2	AA2	-	.
chr18	18552892	18552918	chr18:18552892-18552918	0	GAACATTCCCTTTGGTAGAGCAGGTTT	1	2	7	AB2	-	.
chr18	18553013	18553034	chr18:18553013-18553034	0	AAGCATTCTCAGAAACTAGTTT	1	1	2	A2	-	.
chr18	18553230	18553256	chr18:18553230-18553256	0	GAACATTCCCTTTAACAGAGCAGGTTT	1	2	7	AB2	-	.
chr18	18553351	18553372	chr18:18553351-18553372	0	AAGCATTCTCAGAAACTTACTC	1	2	2	AA2	-	.
chr18	18553568	18553594	chr18:18553568-18553594	0	GAACATTCCCTATCATAGAGCAGGTTT	1	2	7	AB2	-	.
chr18	18553689	18553710	chr18:18553689-18553710	0	AAGCATTCTCAGAAACTTATTT	1	2	2	AA2	-	.
chr18	18554026	18554047	chr18:18554026-18554047	0	AAGCATTCTCAGAAACTTGTTT	1	1	2	A2	-	.
chr18	18554364	18554385	chr18:18554364-18554385	0	AAGCATTCTCAGAAACTTGTTT	1	1	2	A2	-	.
chr18	18554535	18554556	chr18:18554535-18554556	0	AAGCATTCTCAGAAACTTCTTT	1	2	2	AA2	-	.
chr18	18554585	18554611	chr18:18554585-18554611	0	GAACATTCCCTTTGGTAGAGCAGGTTT	1	2	7	AB2	-	.
chr18	18554706	18554727	chr18:18554706-18554727	0	AAGCATTCTCAGAAACTTATTT	1	2	2	AA2	-	.
chr18	18554877	18554898	chr18:18554877-18554898	0	AAGCATTCTCAGAAACTTCTTT	1	2	2	AA2	-	.
chr18	18554927	18554953	chr18:18554927-18554953	0	GAACATTCCCTTTGGTAGAGCAGGTTT	1	2	7	AB2	-	.
chr18	18555048	18555069	chr18:18555048-18555069	0	AAGCATTCTCAGAAACTAGTTT	1	1	2	A2	-	.
chr18	18555265	18555291	chr18:18555265-18555291	0	GAACATTCCCTTTCACAGAGCAGGTTT	1	2	7	AB2	-	.
chr18	18555386	18555407	chr18:18555386-18555407	0	AAGCATTCTCAGAAACTTACTC	1	2	2	AA2	-	.
chr18	18555603	18555629	chr18:18555603-18555629	0	GAACATTCCCTATCATAGAGCAGGTTT	1	2	7	AB2	-	.
chr18	18555724	18555745	chr18:18555724-18555745	0	AAGCATTCCCAGAAACTTATTT	1	2	2	AA2	-	.
chr18	18556061	18556082	chr18:18556061-18556082	0	AAGCATTCTCAGAAACTTGTTT	1	1	2	A2	-	.
chr18	18556399	18556420	chr18:18556399-18556420	0	AAGCATTCTCAGAAACTTGTTT	1	1	2	A2	-	.
chr18	18556570	18556591	chr18:18556570-18556591	0	AAGCATTCTCAGAAACTTCTTT	1	2	2	AA2	-	.
chr18	18556741	18556763	chr18:18556741-18556763	0	AAGCATTCTCAGGAAACTTATTT	1	2	3	AA2	-	.
chr18	18556913	18556934	chr18:18556913-18556934	0	AAGCATTCTCAGAAACTTCTTT	1	2	2	AA2	-	.
chr18	18556963	18556989	chr18:18556963-18556989	0	GAACATTCCCTTTGGTAGAGCAGGTTT	1	2	7	AB2	-	.
chr18	18557084	18557105	chr18:18557084-18557105	0	AAGCATTCTCAGAAACTAGTTT	1	1	2	A2	-	.
chr18	18557301	18557327	chr18:18557301-18557327	0	GAACATTCCCTTTCACAGAGCAGGTTT	1	2	7	AB2	-	.
chr18	18557421	18557442	chr18:18557421-18557442	0	AAGCATTCTCAGAAACTTACTC	1	2	2	AA2	-	.
chr18	18557642	18557668	chr18:18557642-18557668	0	GAACATTCCCTTTGGTAGAGCAGGTTT	1	2	7	AB2	-	.
chr18	18557763	18557784	chr18:18557763-18557784	0	AAGCATTCTCAGAAACTTATTT	1	2	2	AA2	-	.
chr18	18557934	18557955	chr18:18557934-18557955	0	AAGCATTCTCAGAAACTTCTTT	1	2	2	AA2	-	.
chr18	18557984	18558010	chr18:18557984-18558010	0	GAACATTCCCTTTGGTAGAGCAGGTTT	1	2	7	AB2	-	.
chr18	18558105	18558126	chr18:18558105-18558126	0	AAGCATTCTCAGAAACTAGTTT	1	1	2	A2	-	.
chr18	18558322	18558348	chr18:18558322-18558348	0	GAACATTCCCTTTCACAGAGCAGGTTT	1	2	7	AB2	-	.
chr18	18558443	18558464	chr18:18558443-18558464	0	AAGCATTCTCAGAAACTTACTC	1	2	2	AA2	-	.
chr18	18558660	18558686	chr18:18558660-18558686	0	GAACATTCCCTATCATAGAGCAGGTTT	1	2	7	AB2	-	.
chr18	18558782	18558803	chr18:18558782-18558803	0	AAGCATTCTCAGAAACTTATTT	1	2	2	AA2	-	.
chr18	18559119	18559140	chr18:18559119-18559140	0	AAGCATTCTCAGAAACTTGTTT	1	1	2	A2	-	.
chr18	18559457	18559478	chr18:18559457-18559478	0	AAGCATTCTCAGAAACTTGTTT	1	1	2	A2	-	.
chr18	18559628	18559649	chr18:18559628-18559649	0	AAGCATTCTCAGAAACTTCTTT	1	2	2	AA2	-	.
chr18	18559678	18559704	chr18:18559678-18559704	0	GAACATTCCCTTTGGTAGAGCAGGTTT	1	2	7	AB2	-	.
chr18	18559799	18559820	chr18:18559799-18559820	0	AAGCATTCTCAGAAACTTATTT	1	2	2	AA2	-	.
chr18	18559970	18559991	chr18:18559970-18559991	0	AAGCATTCTCAGAAACTTCTTT	1	2	2	AA2	-	.
chr18	18560020	18560046	chr18:18560020-18560046	0	GAACATTCCCTTTGGTAGAGCAGGTTT	1	2	7	AB2	-	.
chr18	18560141	18560162	chr18:18560141-18560162	0	AAGCATTCTCAGAAACTAGTTT	1	1	2	A2	-	.
chr18	18560358	18560384	chr18:18560358-18560384	0	GAACATTCCCTTTCACAGAGCAGGTTT	1	2	7	AB2	-	.
chr18	18560479	18560500	chr18:18560479-18560500	0	AAGCATTCTCAGAAACTTACTT	1	2	2	AA2	-	.
chr18	18560817	18560838	chr18:18560817-18560838	0	AAGCATTCTCAGAAACTTATTT	1	2	2	AA2	-	.
chr18	18561154	18561175	chr18:18561154-18561175	0	AAGCATTCTCAGAAACTTGGTT	1	2	2	AD2	-	.
chr18	18561372	18561398	chr18:18561372-18561398	0	GAACATTTCCTATCATAGAGCAGGTTC	1	2	7	AB2	-	.
chr18	18561493	18561514	chr18:18561493-18561514	0	AAGCATTCTCAGAAACTTGTTT	1	1	2	A2	-	.
chr18	18561664	18561685	chr18:18561664-18561685	0	AAGCATTCTCAGAAACTTCTTT	1	2	2	AA2	-	.
chr18	18561714	18561740	chr18:18561714-18561740	0	GAACATTCCCTTTGGTAGAGCAGGTTT	1	2	7	AB2	-	.
chr18	18561835	18561856	chr18:18561835-18561856	0	AAGCATTCTCAGAAACTTATTT	1	2	2	AA2	-	.
chr18	18562006	18562027	chr18:18562006-18562027	0	AAGCATTCTCAGAAACTTCTTT	1	2	2	AA2	-	.
chr18	18562056	18562081	chr18:18562056-18562081	0	GAACATTCCTTTGGTAGAGCAGGTTT	1	2	6	AB2	-	.
chr18	18562176	18562197	chr18:18562176-18562197	0	AAGCATTCTCAGAAACTAGTTT	1	1	2	A2	-	.
chr18	18562393	18562419	chr18:18562393-18562419	0	GAACATTCCCTTTCACAGAGCAGGTTT	1	2	7	AB2	-	.
chr18	18562514	18562535	chr18:18562514-18562535	0	AAGCATTCTCAGAAACTTACTC	1	2	2	AA2	-	.
chr18	18562852	18562873	chr18:18562852-18562873	0	AAGCATTCTCAGAAACTTATTT	1	2	2	AA2	-	.
chr18	18563189	18563210	chr18:18563189-18563210	0	AAGCATTCTCAGAAACTTGTTT	1	1	2	A2	-	.
chr18	18563527	18563548	chr18:18563527-18563548	0	AAGCATTCTCAGAAACTTGTTT	1	1	2	A2	-	.
chr18	18563698	18563719	chr18:18563698-18563719	0	AAGCATTCTCAGAAACTTATTT	1	2	2	AA2	-	.
chr18	18563869	18563890	chr18:18563869-18563890	0	AAGCATTCTCAGAAACTTATTT	1	2	2	AA2	-	.
chr18	18564040	18564061	chr18:18564040-18564061	0	AAGCATTCTCAGAAACTTCTTT	1	2	2	AA2	-	.
chr18	18564090	18564116	chr18:18564090-18564116	0	GAACATTCCCTTTGGTAGAGCAGGTTT	1	2	7	AB2	-	.
chr18	18564211	18564232	chr18:18564211-18564232	0	AAGCATTCTCAGAAACTAGTTT	1	1	2	A2	-	.
chr18	18564428	18564454	chr18:18564428-18564454	0	GAACATTCCCTTTCACAGAGCAGGTTT	1	2	7	AB2	-	.
chr18	18564549	18564570	chr18:18564549-18564570	0	AAGCATTCTCAGAAACTTACTC	1	2	2	AA2	-	.
chr18	18564600	18564624	chr18:18564600-18564624	0	AAACTTTCTTTTCATAGAGAAGTTT	1	2	5	AA2	-	.
chr18	18564767	18564793	chr18:18564767-18564793	0	GAACATTCCCTATCATAGAGCAGGTTT	1	2	7	AB2	-	.
chr18	18564888	18564909	chr18:18564888-18564909	0	AAGCATTCTCAGAAACTTATTT	1	2	2	AA2	-	.
chr18	18565225	18565246	chr18:18565225-18565246	0	AAGCATTCTCAGAAACTTGTTC	1	1	2	A2	-	.
chr18	18565563	18565584	chr18:18565563-18565584	0	AAGCATTCTCAGAAACTTGTTT	1	1	2	A2	-	.
chr18	18565783	18565809	chr18:18565783-18565809	0	GAACATTCCCTTTGGTAGAGCAGGTTT	1	2	7	AB2	-	.
chr18	18565904	18565925	chr18:18565904-18565925	0	GAGCATTCTCAGAAACTTATTT	1	2	2	AA2	-	.
chr18	18566075	18566096	chr18:18566075-18566096	0	AAGCATTCTCAGAAACTTCTTT	1	2	2	AA2	-	.
chr18	18566125	18566151	chr18:18566125-18566151	0	GAACATTCCCTTTGGTAGAGCAGGTTT	1	2	7	AB2	-	.
chr18	18566246	18566267	chr18:18566246-18566267	0	AAGCATTCTCAGAAACTAGTTT	1	1	2	A2	-	.
chr18	18566463	18566489	chr18:18566463-18566489	0	GAACATTCCCTTTCACAGAGCAGGTTT	1	2	7	AB2	-	.
chr18	18566584	18566605	chr18:18566584-18566605	0	AAGCATTCTCAGAAACTTACTC	1	2	2	AA2	-	.
chr18	18566922	18566943	chr18:18566922-18566943	0	AAGCATTTTCAGAAACTTATTT	1	2	2	AA2	-	.
chr18	18567259	18567280	chr18:18567259-18567280	0	AAGCATTCTCAGAAACTTGTTT	1	1	2	A2	-	.
chr18	18567597	18567618	chr18:18567597-18567618	0	AAGCATTCTCAGAAACTTGTTT	1	1	2	A2	-	.
chr18	18567768	18567789	chr18:18567768-18567789	0	AAGCATTCTCAGAAACTTCTTT	1	2	2	AA2	-	.
chr18	18567818	18567844	chr18:18567818-18567844	0	GAACATTCCCTTTGGTAGAGCAGGTTT	1	2	7	AB2	-	.
chr18	18567939	18567960	chr18:18567939-18567960	0	AAGCATTCTCAGAAACTTATTT	1	2	2	AA2	-	.
chr18	18568110	18568131	chr18:18568110-18568131	0	AAGCATTCTCAGAAACTTCTTT	1	2	2	AA2	-	.
chr18	18568160	18568186	chr18:18568160-18568186	0	GAACATTCCCTTTGGTAGAGCAGGTTT	1	2	7	AB2	-	.
chr18	18568281	18568302	chr18:18568281-18568302	0	AAGCATTCTCAGAAACTAGTTT	1	1	2	A2	-	.
chr18	18568498	18568524	chr18:18568498-18568524	0	GAACATTCCCTTTCACAGAGCAGGTTT	1	2	7	AB2	-	.
chr18	18568618	18568639	chr18:18568618-18568639	0	AAGCATTCTCAGAAACTTACTC	1	2	2	AA2	-	.
chr18	18568834	18568860	chr18:18568834-18568860	0	GAACATTCCCTATCATAGAGCAGGTTT	1	2	7	AB2	-	.
chr18	18568955	18568976	chr18:18568955-18568976	0	AAGCATTCTCAGAAACTTATTT	1	2	2	AA2	-	.
chr18	18569292	18569313	chr18:18569292-18569313	0	AAGCATTCTCAGAAACTTGTTT	1	1	2	A2	-	.
chr18	18569630	18569651	chr18:18569630-18569651	0	AAGCATTCTCAGAAACTTGTTT	1	1	2	A2	-	.
chr18	18569801	18569822	chr18:18569801-18569822	0	AAGCATTCTCAGAAACTTCTTT	1	2	2	AA2	-	.
chr18	18569851	18569877	chr18:18569851-18569877	0	GAACATTCCCTTTGGTAGAGCAGGTTT	1	2	7	AB2	-	.
chr18	18569973	18569994	chr18:18569973-18569994	0	AAGCATTCTCAGAAACTTATTT	1	2	2	AA2	-	.
chr18	18570144	18570165	chr18:18570144-18570165	0	AAGCATTCTCAGAAACTTCTTT	1	2	2	AA2	-	.
chr18	18570194	18570220	chr18:18570194-18570220	0	GAACATTCCCTTTGGTAGAGCAGGTTT	1	2	7	AB2	-	.
chr18	18570315	18570336	chr18:18570315-18570336	0	AAGCATTCTCAGAAACTAGTTT	1	1	2	A2	-	.
chr18	18570532	18570558	chr18:18570532-18570558	0	GAACATTCCCTTTCACAGAGCAGGTTT	1	2	7	AB2	-	.
chr18	18570653	18570674	chr18:18570653-18570674	0	AAGCATTCTCAGAAACTTACTC	1	2	2	AA2	-	.
chr18	18570991	18571012	chr18:18570991-18571012	0	AAGCATTCTCAGAAACTTATTT	1	2	2	AA2	-	.
chr18	18571328	18571349	chr18:18571328-18571349	0	AAGCATTCTCAGAAACTTGGTT	1	2	2	AD2	-	.
chr18	18571666	18571687	chr18:18571666-18571687	0	AAGCATTCTCAGAAACTTGTTT	1	1	2	A2	-	.
chr18	18571837	18571858	chr18:18571837-18571858	0	AAGCATTCTCAGAAACTTCTTT	1	2	2	AA2	-	.
chr18	18571887	18571913	chr18:18571887-18571913	0	GAACATTCCCTTTGGTAGAGCAGGTTT	1	2	7	AB2	-	.
chr18	18572008	18572029	chr18:18572008-18572029	0	AAGCATTCTCAGAAACTTATTT	1	2	2	AA2	-	.
chr18	18572179	18572200	chr18:18572179-18572200	0	AAGCATTCTCAGAAACTTCTTT	1	2	2	AA2	-	.
chr18	18572229	18572255	chr18:18572229-18572255	0	GAACATTCCCTTTGGTAGAGCAGGTTT	1	2	7	AB2	-	.
chr18	18572350	18572371	chr18:18572350-18572371	0	AAGCATTCTCAGAAACTAGTTT	1	1	2	A2	-	.
chr18	18572567	18572593	chr18:18572567-18572593	0	GAACATTCCCTTTCACAGAGCAGGTTT	1	2	7	AB2	-	.
chr18	18572688	18572709	chr18:18572688-18572709	0	AAGCTTTCTCAGAAACTTACTC	1	2	2	AA2	-	.
chr18	18573026	18573047	chr18:18573026-18573047	0	AAGCATTCTCAGAAACTTATTT	1	2	2	AA2	-	.
chr18	18573363	18573384	chr18:18573363-18573384	0	AAGCATTCTCAGAAACTTGTTT	1	1	2	A2	-	.
chr18	18573701	18573722	chr18:18573701-18573722	0	AAGCATTCTCAGAAACTTGTTT	1	1	2	A2	-	.
chr18	18573872	18573893	chr18:18573872-18573893	0	AAGCATTCTCAGAAACTTCTTT	1	2	2	AA2	-	.
chr18	18573922	18573948	chr18:18573922-18573948	0	GAACATTCCCTTTGGTAGAGCAGGTTT	1	2	7	AB2	-	.
chr18	18574043	18574064	chr18:18574043-18574064	0	AAGCATTCTCAGAAACTTATTT	1	2	2	AA2	-	.
chr18	18574214	18574235	chr18:18574214-18574235	0	AAGCATTCTCAGAAACTTCTTT	1	2	2	AA2	-	.
chr18	18574264	18574290	chr18:18574264-18574290	0	GAACATTCCCTTTGGCAGAGCAGGTTT	1	2	7	AB2	-	.
chr18	18574385	18574406	chr18:18574385-18574406	0	AAGCATTCTCAGAAACTAGTTT	1	1	2	A2	-	.
chr18	18574602	18574628	chr18:18574602-18574628	0	GAACATTCCCTTTCACAGAGCAGGTTT	1	2	7	AB2	-	.
chr18	18574723	18574744	chr18:18574723-18574744	0	AAGCATTCTCAGAAACTTACTC	1	2	2	AA2	-	.
chr18	18574773	18574798	chr18:18574773-18574798	0	GAACATTTCTATTCATAGAGAAGTTT	1	2	6	AA2	-	.
chr18	18575061	18575082	chr18:18575061-18575082	0	AAGCATTCTCAGAAACTTATTT	1	2	2	AA2	-	.
chr18	18575398	18575419	chr18:18575398-18575419	0	AAGCATTCTCAGAAACTTGTTT	1	1	2	A2	-	.
chr18	18575737	18575758	chr18:18575737-18575758	0	AAGCATTCTCAGAAACTTACTC	1	2	2	AA2	-	.
chr18	18575908	18575929	chr18:18575908-18575929	0	AAGCATTCTCAGAAACTTCTTT	1	2	2	AA2	-	.
chr18	18575958	18575984	chr18:18575958-18575984	0	GAACATTCCCTTTGGTAGAGCAGGTTT	1	2	7	AB2	-	.
chr18	18576079	18576100	chr18:18576079-18576100	0	AAGCATTCTCAGAAACTTATTT	1	2	2	AA2	-	.
chr18	18576250	18576271	chr18:18576250-18576271	0	AAGCATTCTCAGAAACTTCTTT	1	2	2	AA2	-	.
chr18	18576300	18576326	chr18:18576300-18576326	0	GAACATTCCCTTTGGTAGAGCAGGTTT	1	2	7	AB2	-	.
chr18	18576421	18576442	chr18:18576421-18576442	0	AAGCATTCTCAGAAACTAGTTT	1	1	2	A2	-	.
chr18	18576638	18576664	chr18:18576638-18576664	0	GAACATTCCCTTTCACAGAGCAGGTTT	1	2	7	AB2	-	.
chr18	18576759	18576780	chr18:18576759-18576780	0	AAGCATTCTCAGAAACTTACTC	1	2	2	AA2	-	.
chr18	18576976	18577002	chr18:18576976-18577002	0	GAACATTCCCTATCATAGAGCAGGTTT	1	2	7	AB2	-	.
chr18	18577097	18577118	chr18:18577097-18577118	0	AAGCATTCTCAGAAACTTATTT	1	2	2	AA2	-	.
chr18	18577434	18577455	chr18:18577434-18577455	0	AAGCATTCTCAGAAACTTGTTT	1	1	2	A2	-	.
chr18	18577772	18577793	chr18:18577772-18577793	0	AAGCATTCTCAGAAACTTGTTT	1	1	2	A2	-	.
chr18	18577943	18577964	chr18:18577943-18577964	0	AAGCATTCTCAGAAACTTCTTT	1	2	2	AA2	-	.
chr18	18577993	18578019	chr18:18577993-18578019	0	GAACATTCCCTTTGGTAGAGCAGGTTT	1	2	7	AB2	-	.
chr18	18578114	18578135	chr18:18578114-18578135	0	AAGCATTCTCAGAAACTTATTT	1	2	2	AA2	-	.
chr18	18578288	18578309	chr18:18578288-18578309	0	AAGCATTCTCAGAAACTTCTTT	1	2	2	AA2	-	.
chr18	18578338	18578364	chr18:18578338-18578364	0	GAACATTCCCTTTGGTAGAGCAGGTTT	1	2	7	AB2	-	.
chr18	18578459	18578480	chr18:18578459-18578480	0	AAGCATTCTCAGAAACTAGTTT	1	1	2	A2	-	.
chr18	18578676	18578702	chr18:18578676-18578702	0	GAACATTCCCTTTCACAGAGCAGGTTT	1	2	7	AB2	-	.
chr18	18578797	18578818	chr18:18578797-18578818	0	AAGCATTCTCAGAAACTTACTC	1	2	2	AA2	-	.
chr18	18579014	18579040	chr18:18579014-18579040	0	GAACATTCCCTATCATAGAGCAGGTTT	1	2	7	AB2	-	.
chr18	18579135	18579156	chr18:18579135-18579156	0	AAGCATTCTCAGAAACTTATTT	1	2	2	AA2	-	.
chr18	18579810	18579831	chr18:18579810-18579831	0	AAGCATTCTCAGAAACTTGGTT	1	2	2	AD2	-	.
chr18	18580148	18580169	chr18:18580148-18580169	0	AAGCATTCTCAGAAACTTGTTT	1	1	2	A2	-	.
chr18	18580319	18580340	chr18:18580319-18580340	0	AAGCATTCTCAGAAACTTCTTT	1	2	2	AA2	-	.
chr18	18580369	18580395	chr18:18580369-18580395	0	GAACATTCCCTTTGGTAGAGCAGGTTT	1	2	7	AB2	-	.
chr18	18580490	18580511	chr18:18580490-18580511	0	AAGCATTCTCAGAAACTTATTT	1	2	2	AA2	-	.
chr18	18580661	18580682	chr18:18580661-18580682	0	AAGCATTCTCAGAAACTTCTTT	1	2	2	AA2	-	.
chr18	18580711	18580737	chr18:18580711-18580737	0	GAACATTCCCTTTGGTAGAGCAGGTTT	1	2	7	AB2	-	.
chr18	18580832	18580853	chr18:18580832-18580853	0	AAGCATTCTCAGAAACTAGTTT	1	1	2	A2	-	.
chr18	18581049	18581075	chr18:18581049-18581075	0	GAACATTCCCTTTCACAGAGCAGGTTT	1	2	7	AB2	-	.
chr18	18581170	18581191	chr18:18581170-18581191	0	AAGCATTCTCAGAAACTTACTC	1	2	2	AA2	-	.
chr18	18581387	18581413	chr18:18581387-18581413	0	GAACATTCCCTATCATAGAGCAGGTTT	1	2	7	AB2	-	.
chr18	18581508	18581529	chr18:18581508-18581529	0	AAGCATTCTCAGAAACTTATTT	1	2	2	AA2	-	.
chr18	18581845	18581866	chr18:18581845-18581866	0	AAGCATTCTCAGAAACTTGTTT	1	1	2	A2	-	.
chr18	18582183	18582204	chr18:18582183-18582204	0	AAGCATTCTCAGAAACTTATTT	1	2	2	AA2	-	.
chr18	18582404	18582430	chr18:18582404-18582430	0	GAACATTCCCTTTGGTAGAGCAGGTTT	1	2	7	AB2	-	.
chr18	18582525	18582546	chr18:18582525-18582546	0	AAGCATTCTCAGAAACTAGTTT	1	1	2	A2	-	.
chr18	18582742	18582768	chr18:18582742-18582768	0	GAACATTCCCTTTCACAGAGCAGGTTT	1	2	7	AB2	-	.
chr18	18582863	18582884	chr18:18582863-18582884	0	AAGCATTCTCAGAAACTTACTC	1	2	2	AA2	-	.
chr18	18583201	18583222	chr18:18583201-18583222	0	AAGCATTCTCAGAAACTTATTT	1	2	2	AA2	-	.
chr18	18583538	18583559	chr18:18583538-18583559	0	AAGCATTCTCAGAAACTTGTTT	1	1	2	A2	-	.
chr18	18583755	18583781	chr18:18583755-18583781	0	GAACATTCCCTATCATAGAGCAGGTTT	1	2	7	AB2	-	.
chr18	18583876	18583897	chr18:18583876-18583897	0	AAGCATTCTCAGAAACTTATTT	1	2	2	AA2	-	.
chr18	18584213	18584234	chr18:18584213-18584234	0	AAGCATTCTCAGAAACTTACTC	1	2	2	AA2	-	.
chr18	18584550	18584571	chr18:18584550-18584571	0	AAGCATTCTCAGAAACTTGTTT	1	1	2	A2	-	.
chr18	18584888	18584909	chr18:18584888-18584909	0	AAGCATTCTCAGAAACTTGTTT	1	1	2	A2	-	.
chr18	18585109	18585135	chr18:18585109-18585135	0	GAACATTCCCTTTGGTAGAGCAGGTTT	1	2	7	AB2	-	.
chr18	18585230	18585251	chr18:18585230-18585251	0	AAGCATTCTCAGAAACTTATTT	1	2	2	AA2	-	.
chr18	18585401	18585422	chr18:18585401-18585422	0	AAGCATTCTCAGAAACTTATTT	1	2	2	AA2	-	.
chr18	18585572	18585593	chr18:18585572-18585593	0	AAGCATTCTCAGAAACTTCTTT	1	2	2	AA2	-	.
chr18	18585623	18585649	chr18:18585623-18585649	0	GAACATTCCCTTTGGTAGAGCAGGTTT	1	2	7	AB2	-	.
chr18	18585744	18585765	chr18:18585744-18585765	0	AAGCATTCTCAGAAACTAGTTT	1	1	2	A2	-	.
chr18	18585961	18585987	chr18:18585961-18585987	0	GAACATTCCCTTTCACAGAGCAGGTTT	1	2	7	AB2	-	.
chr18	18586082	18586103	chr18:18586082-18586103	0	AAGCATTCTCAGAAACTTACTC	1	2	2	AA2	-	.
chr18	18586299	18586325	chr18:18586299-18586325	0	GAACATTCCCTATCATAGAGCAGGTTT	1	2	7	AB2	-	.
chr18	18586420	18586441	chr18:18586420-18586441	0	AAGCATTCTCAGAAACTTATTT	1	2	2	AA2	-	.
chr18	18586756	18586777	chr18:18586756-18586777	0	AAGCATTCTCAGAAACTTGTTT	1	1	2	A2	-	.
chr18	18587093	18587114	chr18:18587093-18587114	0	AAGCATTCTCAGAAACTTGTTT	1	1	2	A2	-	.
chr18	18587264	18587285	chr18:18587264-18587285	0	AAGCATTCTCAGAAACTTCTTT	1	2	2	AA2	-	.
chr18	18587314	18587340	chr18:18587314-18587340	0	GAACATTCCCTTTGGTAGAGCAGGTTT	1	2	7	AB2	-	.
chr18	18587435	18587456	chr18:18587435-18587456	0	AAGCATTCTCAGAAACTTATTT	1	2	2	AA2	-	.
chr18	18587606	18587627	chr18:18587606-18587627	0	AAGCATTCTCAGAAACTTCTTT	1	2	2	AA2	-	.
chr18	18587656	18587682	chr18:18587656-18587682	0	GAACATTCCCTTTGGTAGAGCAGGTTT	1	2	7	AB2	-	.
chr18	18587777	18587798	chr18:18587777-18587798	0	AAGCATTCTCAGAAACTAGTTT	1	1	2	A2	-	.
chr18	18587994	18588020	chr18:18587994-18588020	0	GAACATTCCCTTTCACAGAGCAGGTTT	1	2	7	AB2	-	.
chr18	18588115	18588136	chr18:18588115-18588136	0	AAGCATTCTCAGAAACTTACTC	1	2	2	AA2	-	.
chr18	18588332	18588358	chr18:18588332-18588358	0	GAACATTCCCTATCATAGAGCAGGTTT	1	2	7	AB2	-	.
chr18	18588453	18588474	chr18:18588453-18588474	0	AAGCATTCTCAGAAACTTATTT	1	2	2	AA2	-	.
chr18	18588790	18588811	chr18:18588790-18588811	0	AAGCATTCTCAGAAACTTGGTT	1	2	2	AD2	-	.
chr18	18589128	18589149	chr18:18589128-18589149	0	AAGCATTCTCAGAAACTTGTTT	1	1	2	A2	-	.
chr18	18589299	18589320	chr18:18589299-18589320	0	AAGCATTCTCAGAAACTTCTTT	1	2	2	AA2	-	.
chr18	18589349	18589375	chr18:18589349-18589375	0	GAACATTCCCTTTGGTAGAGCAGGTTT	1	2	7	AB2	-	.
chr18	18589470	18589491	chr18:18589470-18589491	0	AAGCATTCTCAGAAACTTATTT	1	2	2	AA2	-	.
chr18	18589641	18589662	chr18:18589641-18589662	0	AAGCATTCTCAGAAACTTCTTT	1	2	2	AA2	-	.
chr18	18589691	18589717	chr18:18589691-18589717	0	GAACATTCCCTTTGGTAGAGCAGGTTT	1	2	7	AB2	-	.
chr18	18589812	18589833	chr18:18589812-18589833	0	AAGCATTCTCAGAAACTAGTTT	1	1	2	A2	-	.
chr18	18590029	18590055	chr18:18590029-18590055	0	GAACATTCCCTTTCACAGAGCAGGTTT	1	2	7	AB2	-	.
chr18	18590150	18590171	chr18:18590150-18590171	0	AAGCATTCTCAGAAACTTACTC	1	2	2	AA2	-	.
chr18	18590488	18590509	chr18:18590488-18590509	0	AAGCATTCTCAGAAACTTATTT	1	2	2	AA2	-	.
chr18	18590825	18590846	chr18:18590825-18590846	0	AAACATTCTCAGAAACTTGTTT	1	1	2	A2	-	.
chr18	18591163	18591184	chr18:18591163-18591184	0	AAGCATTCTCAGAAACTTGTTT	1	1	2	A2	-	.
chr18	18591334	18591355	chr18:18591334-18591355	0	AAGCATTCTCAGAAACTTCTTT	1	2	2	AA2	-	.
chr18	18591384	18591410	chr18:18591384-18591410	0	GAACATTCCCTTTGGTAGAGCAGGTTT	1	2	7	AB2	-	.
chr18	18591505	18591526	chr18:18591505-18591526	0	AAGCATTCTCAGAAACTTATTT	1	2	2	AA2	-	.
chr18	18591676	18591697	chr18:18591676-18591697	0	AAGCATTCTCAGAAACTTCTTT	1	2	2	AA2	-	.
chr18	18591726	18591752	chr18:18591726-18591752	0	GAACATTCCCTTTGGTAGAGCAGGTTT	1	2	7	AB2	-	.
chr18	18591847	18591868	chr18:18591847-18591868	0	AAGCATTCTCAGAAACTAGTTT	1	1	2	A2	-	.
chr18	18592064	18592090	chr18:18592064-18592090	0	GAACATTCCCTTTCACAGAGCAGGTTT	1	2	7	AB2	-	.
chr18	18592185	18592206	chr18:18592185-18592206	0	AAGCATTCTCAGAAACTTACTC	1	2	2	AA2	-	.
chr18	18592402	18592428	chr18:18592402-18592428	0	GAACATTCCCTATCATAGAGCAGGTTT	1	2	7	AB2	-	.
chr18	18592525	18592546	chr18:18592525-18592546	0	AAGCATTCTCAGAAACTTATTT	1	2	2	AA2	-	.
chr18	18592862	18592883	chr18:18592862-18592883	0	AAGCATTCTCAGAAACTTGTTT	1	1	2	A2	-	.
chr18	18593200	18593221	chr18:18593200-18593221	0	AAGCATTCTCAGAAACTTGTTT	1	1	2	A2	-	.
chr18	18593371	18593392	chr18:18593371-18593392	0	AAGCATTCTCAGAAACTTCTTT	1	2	2	AA2	-	.
chr18	18593421	18593447	chr18:18593421-18593447	0	GAACATTCCCTTTGGTAGAGCAGGTTT	1	2	7	AB2	-	.
chr18	18593542	18593563	chr18:18593542-18593563	0	AAGCATTCTCAGAAACTTATTT	1	2	2	AA2	-	.
chr18	18593713	18593734	chr18:18593713-18593734	0	AAGCATTCTCAGAAACTTCTTT	1	2	2	AA2	-	.
chr18	18593763	18593789	chr18:18593763-18593789	0	GAACATTCCCTTTGGTAGAGCAGGTTT	1	2	7	AB2	-	.
chr18	18593884	18593905	chr18:18593884-18593905	0	AAGCATTCTCAGAAACTAGTTT	1	1	2	A2	-	.
chr18	18594101	18594127	chr18:18594101-18594127	0	GAACATTCCCTTTCACAGAGCAGGTTT	1	2	7	AB2	-	.
chr18	18594222	18594243	chr18:18594222-18594243	0	AAGCATTCTCAGAAACTTACTC	1	2	2	AA2	-	.
chr18	18594560	18594581	chr18:18594560-18594581	0	AAGCATTCTCAGAAACTTATTT	1	2	2	AA2	-	.
chr18	18594897	18594918	chr18:18594897-18594918	0	AAGCATTCTCAGAAACTTGTTT	1	1	2	A2	-	.
chr18	18595235	18595256	chr18:18595235-18595256	0	AAGCATTCTCAGAAACTTGTTT	1	1	2	A2	-	.
chr18	18595406	18595427	chr18:18595406-18595427	0	AAGCATTCTCAGAAACTTCTTT	1	2	2	AA2	-	.
chr18	18595456	18595482	chr18:18595456-18595482	0	GAACATTCCCTTTGGTAGAGCAGGTTT	1	2	7	AB2	-	.
chr18	18595577	18595598	chr18:18595577-18595598	0	AAGCATTCTCAGAAACTTATTT	1	2	2	AA2	-	.
chr18	18595748	18595769	chr18:18595748-18595769	0	AAGCATTCTCAGAAACTTCTTT	1	2	2	AA2	-	.
chr18	18595798	18595824	chr18:18595798-18595824	0	GAACATTCCCTTTGGTAGAGCAGGTTT	1	2	7	AB2	-	.
chr18	18595919	18595940	chr18:18595919-18595940	0	AAGCATTCTCAGAAACTAGTTT	1	1	2	A2	-	.
chr18	18596136	18596162	chr18:18596136-18596162	0	GAACATTCCCATTCACAGAGCAGGTTT	1	2	7	AB2	-	.
chr18	18596257	18596278	chr18:18596257-18596278	0	AAGCATTCTCAGAAACTTACTC	1	2	2	AA2	-	.
chr18	18596932	18596953	chr18:18596932-18596953	0	AAGCATTCTCAGAAACTTGTTT	1	1	2	A2	-	.
chr18	18597270	18597291	chr18:18597270-18597291	0	AAGCATTCTCAGAAACTTGTTT	1	1	2	A2	-	.
chr18	18597441	18597462	chr18:18597441-18597462	0	AAGCATTCTCAGAAACTTCTTT	1	2	2	AA2	-	.
chr18	18597491	18597517	chr18:18597491-18597517	0	GAACATTCCCTTTGGTAGAGCAGGTTT	1	2	7	AB2	-	.
chr18	18597612	18597633	chr18:18597612-18597633	0	AAGCATTCTCAGAAACTTATTT	1	2	2	AA2	-	.
chr18	18597783	18597804	chr18:18597783-18597804	0	AAGCATTCTCAGAAACTTCTTT	1	2	2	AA2	-	.
chr18	18597833	18597859	chr18:18597833-18597859	0	GAACATTCCCTTTGTTAGAGCAGGTTT	1	2	7	AB2	-	.
chr18	18597954	18597975	chr18:18597954-18597975	0	AAGCATTCTCAGAAACTAGTTT	1	1	2	A2	-	.
chr18	18598171	18598197	chr18:18598171-18598197	0	GAACATTCCCTTTCACAGAGCAGGTTT	1	2	7	AB2	-	.
chr18	18598292	18598313	chr18:18598292-18598313	0	AAGCATTCTCAGAAACTTACTC	1	2	2	AA2	-	.
chr18	18598509	18598535	chr18:18598509-18598535	0	GAACATTCCCTATCATAGAGCAGGTTT	1	2	7	AB2	-	.
chr18	18598630	18598651	chr18:18598630-18598651	0	AAGCATTCTCAGAAACTTATTT	1	2	2	AA2	-	.
chr18	18598967	18598988	chr18:18598967-18598988	0	AAGCATTCTCAGAAACTTGTTT	1	1	2	A2	-	.
chr18	18599305	18599326	chr18:18599305-18599326	0	AAGCATTCTCAGAAACTTATTT	1	2	2	AA2	-	.
chr18	18599642	18599663	chr18:18599642-18599663	0	AAGCATTCTCAGAAACTTGTTT	1	1	2	A2	-	.
chr18	18599980	18600001	chr18:18599980-18600001	0	AAGCATTCTCAGAAACTTGTTT	1	1	2	A2	-	.
chr18	18600151	18600172	chr18:18600151-18600172	0	AAGCATTCTCAGAAACTTCTTT	1	2	2	AA2	-	.
chr18	18600201	18600227	chr18:18600201-18600227	0	GAACATTCCCTTTGGTAGAGCAGGTTT	1	2	7	AB2	-	.
chr18	18600322	18600343	chr18:18600322-18600343	0	AAGCATTCTCAGAAACTTATTT	1	2	2	AA2	-	.
chr18	18600493	18600514	chr18:18600493-18600514	0	AAGCATTCTCAGAAACTTCTTT	1	2	2	AA2	-	.
chr18	18600543	18600569	chr18:18600543-18600569	0	GAACATTCCCTTTGGTAGAGCAGGTTT	1	2	7	AB2	-	.
chr18	18600664	18600685	chr18:18600664-18600685	0	AAGCATTCTCAGAAACTAGTTT	1	1	2	A2	-	.
chr18	18600881	18600907	chr18:18600881-18600907	0	GAACATTCCCTTTCACAGAGCAGGTTT	1	2	7	AB2	-	.
chr18	18601002	18601023	chr18:18601002-18601023	0	AAGCATTCTCAGAAACTTACTC	1	2	2	AA2	-	.
chr18	18601169	18601190	chr18:18601169-18601190	0	CAGCATTCTCAGAAACTTGTTT	1	2	2	AC1	-	.
chr18	18601507	18601528	chr18:18601507-18601528	0	AAGCATTCTCAGAAACTTGTTT	1	1	2	A2	-	.
chr18	18601678	18601699	chr18:18601678-18601699	0	AAGCATTCTCAGAAACTTCTTT	1	2	2	AA2	-	.
chr18	18601728	18601754	chr18:18601728-18601754	0	GAACATTCCCTTTGGTAGAGCAGGTTT	1	2	7	AB2	-	.
chr18	18601849	18601870	chr18:18601849-18601870	0	AAGCATTCTCAGAAACTTATTT	1	2	2	AA2	-	.
chr18	18602020	18602041	chr18:18602020-18602041	0	AAGCATTCTCAGAAACTTCTTT	1	2	2	AA2	-	.
chr18	18602070	18602096	chr18:18602070-18602096	0	GAACATTCCCTTTGGTAGAGCAGGTTT	1	2	7	AB2	-	.
chr18	18602191	18602212	chr18:18602191-18602212	0	AAGCATTCTCAGAAACTAGTTT	1	1	2	A2	-	.
chr18	18602408	18602434	chr18:18602408-18602434	0	GAACATTCCCTTTCACAGAGCAGGTTT	1	2	7	AB2	-	.
chr18	18602529	18602550	chr18:18602529-18602550	0	AAGCATTCTCAGAAACTTACTC	1	2	2	AA2	-	.
chr18	18602746	18602772	chr18:18602746-18602772	0	GAACATTCCCTATCATAGAGCAGGTTT	1	2	7	AB2	-	.
chr18	18602867	18602888	chr18:18602867-18602888	0	AAGCATTCTCAGAAACTTATTT	1	2	2	AA2	-	.
chr18	18603204	18603225	chr18:18603204-18603225	0	AAGCATTCTCAGAAACTTGTTT	1	1	2	A2	-	.
chr18	18603709	18603730	chr18:18603709-18603730	0	AAGCATTCTCAGAAACTTGTTT	1	1	2	A2	-	.
chr18	18604047	18604068	chr18:18604047-18604068	0	AAGCATTCTCAGAAACTTGTTT	1	1	2	A2	-	.
chr18	18604218	18604239	chr18:18604218-18604239	0	AAGCATTCTCAGAAACTTCTTT	1	2	2	AA2	-	.
chr18	18604268	18604294	chr18:18604268-18604294	0	GAACATTCCCTTTGGTAGAGCAGGTTT	1	2	7	AB2	-	.
chr18	18604389	18604410	chr18:18604389-18604410	0	AAGCATTCTCAGAAACTTATTT	1	2	2	AA2	-	.
chr18	18604563	18604584	chr18:18604563-18604584	0	AAGCATTCTCAGAAACTTCTTT	1	2	2	AA2	-	.
chr18	18604613	18604639	chr18:18604613-18604639	0	GAACATTCCCTTTGGTAGAGCAGGTTT	1	2	7	AB2	-	.
chr18	18604734	18604755	chr18:18604734-18604755	0	AAGCATTCTCAGAAACCAGTTT	1	2	2	AB2	-	.
chr18	18604951	18604977	chr18:18604951-18604977	0	GAACATTCCCTTTCACAGAGCAGGTTT	1	2	7	AB2	-	.
chr18	18605072	18605093	chr18:18605072-18605093	0	AAGCATTCTCAGAAACTTACTC	1	2	2	AA2	-	.
chr18	18605410	18605431	chr18:18605410-18605431	0	AAGCATTCTCAGAAACTTATTT	1	2	2	AA2	-	.
chr18	18605747	18605768	chr18:18605747-18605768	0	AAGCATTCTCAGAAACTTGTTT	1	1	2	A2	-	.
chr18	18606085	18606106	chr18:18606085-18606106	0	AAGCATTCTCAGAAACTTGTTT	1	1	2	A2	-	.
chr18	18606256	18606277	chr18:18606256-18606277	0	AAGCATTCTCAGAAACTTCTTT	1	2	2	AA2	-	.
chr18	18606306	18606332	chr18:18606306-18606332	0	GAACATTCCCTTTGGTAGAGCAGGTTT	1	2	7	AB2	-	.
chr18	18606427	18606448	chr18:18606427-18606448	0	AAGCATTCTCAGAAACTAGTTT	1	1	2	A2	-	.
chr18	18606644	18606670	chr18:18606644-18606670	0	GAACATTCCCTTTCACAGAGCAGGTTT	1	2	7	AB2	-	.
chr18	18606765	18606786	chr18:18606765-18606786	0	AAGCATTCTCAGAAACTTACTC	1	2	2	AA2	-	.
chr18	18607103	18607124	chr18:18607103-18607124	0	AAGCATTCTCAGAAACTTATTT	1	2	2	AA2	-	.
chr18	18607439	18607460	chr18:18607439-18607460	0	AAGCATTCTCAGAAACTTGTTT	1	1	2	A2	-	.
chr18	18607777	18607798	chr18:18607777-18607798	0	AAGCATTCTCAGAAACTTGTTT	1	1	2	A2	-	.
chr18	18607948	18607969	chr18:18607948-18607969	0	AAGCATTCTCAGAAACTTTTTT	1	2	2	AA2	-	.
chr18	18607998	18608024	chr18:18607998-18608024	0	GAACATTCCCTTTGGTAGAGCAGGTTT	1	2	7	AB2	-	.
chr18	18608119	18608140	chr18:18608119-18608140	0	AAGCATTCTCAGAAACTTATTT	1	2	2	AA2	-	.
chr18	18608290	18608311	chr18:18608290-18608311	0	AAGCATTCTCAGAAACTTCTTT	1	2	2	AA2	-	.
chr18	18608340	18608366	chr18:18608340-18608366	0	GAACATTCCCTTTGGTAGAGCAGGTTT	1	2	7	AB2	-	.
chr18	18608459	18608480	chr18:18608459-18608480	0	AAGCATTCTCAGAAACTACTTT	1	2	2	AA2	-	.
chr18	18608676	18608702	chr18:18608676-18608702	0	GAACATTCCCTTTCACAGAGCAGGTTT	1	2	7	AB2	-	.
chr18	18608797	18608818	chr18:18608797-18608818	0	AAGCATTCTCAGAAACTTACTC	1	2	2	AA2	-	.
chr18	18609135	18609156	chr18:18609135-18609156	0	AAGCATTCTCAGAAACTTGTTT	1	1	2	A2	-	.
chr18	18609306	18609327	chr18:18609306-18609327	0	AAGCATTCTCAGAAACTTCTTT	1	2	2	AA2	-	.
chr18	18609356	18609382	chr18:18609356-18609382	0	GAACATTCCCTTTGGTAGAGCAGGTTT	1	2	7	AB2	-	.
chr18	18609477	18609498	chr18:18609477-18609498	0	AAGCATTCTCAGAAACTTATTT	1	2	2	AA2	-	.
chr18	18609648	18609669	chr18:18609648-18609669	0	AAGCATTCTCAGAAACTTCTTT	1	2	2	AA2	-	.
chr18	18609698	18609724	chr18:18609698-18609724	0	GAACATTCCCTTTAGTAGAGCAGGTTT	1	2	7	AB2	-	.
chr18	18609819	18609840	chr18:18609819-18609840	0	AAGCATTCTCAGAAACTAGTTT	1	1	2	A2	-	.
chr18	18610036	18610062	chr18:18610036-18610062	0	GAACATTCCCTTTCACAGAGCAGGTTT	1	2	7	AB2	-	.
chr18	18610157	18610178	chr18:18610157-18610178	0	AAGCATTCTCAGAAACTTACTC	1	2	2	AA2	-	.
chr18	18610495	18610516	chr18:18610495-18610516	0	AAGCATTCTCAGAAACTTGTTT	1	1	2	A2	-	.
chr18	18610833	18610854	chr18:18610833-18610854	0	AAGCATTCTCAGAAACTTGTTT	1	1	2	A2	-	.
chr18	18611004	18611025	chr18:18611004-18611025	0	AAGCATTCTCAGAAACTTCTTT	1	2	2	AA2	-	.
chr18	18611054	18611080	chr18:18611054-18611080	0	GAACATTCCCTTTGGTAGAGCAGGTTT	1	2	7	AB2	-	.
chr18	18611175	18611196	chr18:18611175-18611196	0	AAGCATTCTCAGAAACTTATTT	1	2	2	AA2	-	.
chr18	18611346	18611367	chr18:18611346-18611367	0	AAGCATTCTCAGAAACTTCTTT	1	2	2	AA2	-	.
chr18	18611396	18611422	chr18:18611396-18611422	0	GAACATTCCCTTTGGTAGAGCAGGTTT	1	2	7	AB2	-	.
chr18	18611517	18611538	chr18:18611517-18611538	0	AAGCATTCTCAGAAACTAGTTT	1	1	2	A2	-	.
chr18	18611735	18611761	chr18:18611735-18611761	0	GAACATTCCCTTTCACAGAGCAGGTTT	1	2	7	AB2	-	.
chr18	18611856	18611877	chr18:18611856-18611877	0	AAGCATTCTCAGAAACTTACTC	1	2	2	AA2	-	.
chr18	18612073	18612099	chr18:18612073-18612099	0	GAACATTTCCTATCATAGAGCAGGTTT	1	2	7	AB2	-	.
chr18	18612194	18612215	chr18:18612194-18612215	0	AAGCATTCTCAGAAACTTATTT	1	2	2	AA2	-	.
chr18	18612532	18612553	chr18:18612532-18612553	0	AAGCATTCTCAGAAACTTGTTT	1	1	2	A2	-	.
chr18	18612870	18612891	chr18:18612870-18612891	0	AAGCATTCTCAGAAACTTATTT	1	2	2	AA2	-	.
chr18	18613041	18613062	chr18:18613041-18613062	0	AAGCATTCTCAGAAACTTCTTT	1	2	2	AA2	-	.
chr18	18613091	18613117	chr18:18613091-18613117	0	GAACATTCCCTTTGGTAGAGCAGGTTT	1	2	7	AB2	-	.
chr18	18613212	18613233	chr18:18613212-18613233	0	AAGCATTCTCAGAAACTAGTTT	1	1	2	A2	-	.
chr18	18613429	18613455	chr18:18613429-18613455	0	GAACATTCCTTTTCACAGAGCAGGTTT	1	2	7	AB2	-	.
chr18	18613550	18613571	chr18:18613550-18613571	0	AAGCATTCTCAGAAACTTACTC	1	2	2	AA2	-	.
chr18	18613767	18613793	chr18:18613767-18613793	0	GAACATTCCCTATCATAGAGCAGGTTT	1	2	7	AB2	-	.
chr18	18613888	18613909	chr18:18613888-18613909	0	AAGCATTCTCAGAAACTTATTT	1	2	2	AA2	-	.
chr18	18614225	18614246	chr18:18614225-18614246	0	AAGCATTCTCAGAAACTTGTTT	1	1	2	A2	-	.
chr18	18614563	18614584	chr18:18614563-18614584	0	AAGCATTCTCAGAAACTTGTTT	1	1	2	A2	-	.
chr18	18614734	18614755	chr18:18614734-18614755	0	AAGCATTCTCAGAAACTTCTTT	1	2	2	AA2	-	.
chr18	18614784	18614810	chr18:18614784-18614810	0	GAACATTCCCTTTGGTAGAGCAGGTTT	1	2	7	AB2	-	.
chr18	18614905	18614926	chr18:18614905-18614926	0	AAGCATTCTCAGAAACTTATTT	1	2	2	AA2	-	.
chr18	18615076	18615097	chr18:18615076-18615097	0	AAGCATTCTCAGAAACTTCTTT	1	2	2	AA2	-	.
chr18	18615126	18615152	chr18:18615126-18615152	0	GAACATTCCCTTTGGTAGAGCAGGTTT	1	2	7	AB2	-	.
chr18	18615247	18615268	chr18:18615247-18615268	0	AAGCATTCTCAGAAACTAGTTT	1	1	2	A2	-	.
chr18	18615464	18615490	chr18:18615464-18615490	0	GAACATTCCCTTTCACAGAGCAGGTTT	1	2	7	AB2	-	.
chr18	18615585	18615606	chr18:18615585-18615606	0	AAGCATTCTCAGAAACTTACTC	1	2	2	AA2	-	.
chr18	18615923	18615944	chr18:18615923-18615944	0	AAGCATTCTCAGAAACTTGTTT	1	1	2	A2	-	.
chr18	18616094	18616115	chr18:18616094-18616115	0	AAGCATTCTCAGAAACTTCTTT	1	2	2	AA2	-	.
chr18	18616161	18616181	chr18:18616161-18616181	0	GAGCAGGTTTGAAACAATCTT	1	2	1	AB2	-	.
chr18	18616265	18616286	chr18:18616265-18616286	0	AAGCATTCTCAGAAACTTATTT	1	2	2	AA2	-	.
chr18	18616436	18616457	chr18:18616436-18616457	0	AAGCATTCTCAGAAACTTCTTT	1	2	2	AA2	-	.
chr18	18616607	18616628	chr18:18616607-18616628	0	AAGCATTCTCAGAAACTAGTTT	1	1	2	A2	-	.
chr18	18616824	18616850	chr18:18616824-18616850	0	GAACATTCCCTTTCACAGAGCAGGTTT	1	2	7	AB2	-	.
chr18	18616945	18616966	chr18:18616945-18616966	0	AAACATTCTCAGAAACTTATTC	1	2	2	AA2	-	.
chr18	18617283	18617304	chr18:18617283-18617304	0	AAGCATTCTCAGAAACTTGTTT	1	1	2	A2	-	.
chr18	18617454	18617475	chr18:18617454-18617475	0	AAGCATTCTCAGAAACTTCTTT	1	2	2	AA2	-	.
chr18	18617504	18617530	chr18:18617504-18617530	0	GAACATTCCCTTTGGTAGAGCAGGTTT	1	2	7	AB2	-	.
chr18	18617625	18617646	chr18:18617625-18617646	0	AAGCATTCTCAGAAACTTATTT	1	2	2	AA2	-	.
chr18	18617796	18617817	chr18:18617796-18617817	0	AAGCATTCTCAGAAACTTCTTT	1	2	2	AA2	-	.
chr18	18617846	18617872	chr18:18617846-18617872	0	GAACATTCCCTTTGGTAGAGCAGGTTT	1	2	7	AB2	-	.
chr18	18617967	18617988	chr18:18617967-18617988	0	AAGTATTCTCAGAAACTAGTTT	2	2	2	AA1	-	.
chr18	18618185	18618211	chr18:18618185-18618211	0	GAACATTCCCTTTCACAGAGCAGGTTT	1	2	7	AB2	-	.
chr18	18618305	18618326	chr18:18618305-18618326	0	GAGCATTCTCAGAAACTTACTC	1	2	2	AA2	-	.
chr18	18618643	18618664	chr18:18618643-18618664	0	AAGCATTCTCAGAAACTTATTT	1	2	2	AA2	-	.
chr18	18618980	18619001	chr18:18618980-18619001	0	AAGCATTCTCAGAAACTTGTTT	1	1	2	A2	-	.
chr18	18619318	18619339	chr18:18619318-18619339	0	AAGCATTCTCAGAAACTTGTTT	1	1	2	A2	-	.
chr18	18619489	18619510	chr18:18619489-18619510	0	AAGCATTCTCAGAAACTTCTTT	1	2	2	AA2	-	.
chr18	18619539	18619565	chr18:18619539-18619565	0	GAACATTCCCTTTGGTAGAGCAGGTTT	1	2	7	AB2	-	.
chr18	18619660	18619681	chr18:18619660-18619681	0	AAGCATTCTCAGAAACTAGTTT	1	1	2	A2	-	.
chr18	18619877	18619903	chr18:18619877-18619903	0	GAACATTCCCTTTCACAGAGCAGGTTT	1	2	7	AB2	-	.
chr18	18619998	18620019	chr18:18619998-18620019	0	AAGCATTCTCAGAAACTTACTC	1	2	2	AA2	-	.
chr18	18620215	18620241	chr18:18620215-18620241	0	GAACATTCCCTATCATAGAGCATGTTG	1	2	7	AC2	-	.
chr18	18620336	18620357	chr18:18620336-18620357	0	AAGCATTCTCAGAAACTTATTT	1	2	2	AA2	-	.
chr18	18620673	18620694	chr18:18620673-18620694	0	AAGCATTCTCAGAAACTTGTTT	1	1	2	A2	-	.
chr18	18621011	18621032	chr18:18621011-18621032	0	AAGCATTCTCAGAAACTTACTC	1	2	2	AA2	-	.
chr18	18621182	18621203	chr18:18621182-18621203	0	AAGCATTCTCAGAAACTTCTTT	1	2	2	AA2	-	.
chr18	18621232	18621258	chr18:18621232-18621258	0	GAACATTCCCTTTGGTAGAGCAGGTTT	1	2	7	AB2	-	.
chr18	18621353	18621374	chr18:18621353-18621374	0	AAGCATTCTCAGAAACTTATTT	1	2	2	AA2	-	.
chr18	18621524	18621545	chr18:18621524-18621545	0	AAGCATTCTCAGAAACTTCTTT	1	2	2	AA2	-	.
chr18	18621574	18621600	chr18:18621574-18621600	0	GAACATTCCCTTTGGTAGAGCAGGTTT	1	2	7	AB2	-	.
chr18	18621695	18621716	chr18:18621695-18621716	0	AAGCTTTCTCAGAAACTAGTTT	1	1	2	A2	-	.
chr18	18621912	18621938	chr18:18621912-18621938	0	GAACATTCCCTTTCACAGAGCAGGTTT	1	2	7	AB2	-	.
chr18	18622033	18622054	chr18:18622033-18622054	0	AAGCATTCTCAGAAACTTACTC	1	2	2	AA2	-	.
chr18	18622371	18622392	chr18:18622371-18622392	0	AAGCATTCTCAGAAACTTATTT	1	2	2	AA2	-	.
chr18	18622708	18622729	chr18:18622708-18622729	0	AAGCATTCTCAGAAACTTGTTT	1	1	2	A2	-	.
chr18	18623046	18623067	chr18:18623046-18623067	0	AAGCATTCTCAGAAACTTGTTG	1	2	2	AC2	-	.
chr18	18623217	18623238	chr18:18623217-18623238	0	AAGCATTCTCAGAAACTTCTTT	1	2	2	AA2	-	.
chr18	18623267	18623293	chr18:18623267-18623293	0	GAACATTCCCTTTGGTAGAGCAGGTTT	1	2	7	AB2	-	.
chr18	18623388	18623409	chr18:18623388-18623409	0	AAGCATTCTCAGAAACTTATTT	1	2	2	AA2	-	.
chr18	18623559	18623580	chr18:18623559-18623580	0	AAGCATTCTCAGAAACTTCTTT	1	2	2	AA2	-	.
chr18	18623609	18623635	chr18:18623609-18623635	0	GAACATTCCCTTTGGTAGAGCAGGTTT	1	2	7	AB2	-	.
chr18	18623730	18623751	chr18:18623730-18623751	0	AAGCATTCTCAGAAACTAGTTT	1	1	2	A2	-	.
chr18	18623947	18623973	chr18:18623947-18623973	0	GAACATTCCCTTTCACAGAGCAGGTTT	1	2	7	AB2	-	.
chr18	18624068	18624089	chr18:18624068-18624089	0	AAGCATTCTCAGAAACTTACTC	1	2	2	AA2	-	.
chr18	18624285	18624311	chr18:18624285-18624311	0	GAACATTCCCTATCATAGAGCAGGTTT	1	2	7	AB2	-	.
chr18	18624406	18624427	chr18:18624406-18624427	0	AAGCATTCTCAGAAACTTATTT	1	2	2	AA2	-	.
chr18	18624743	18624764	chr18:18624743-18624764	0	AAGCATTCTCAGAAACTTGTTT	1	1	2	A2	-	.
chr18	18625081	18625102	chr18:18625081-18625102	0	AAGCATTCTCAGAAACTTGTTT	1	1	2	A2	-	.
chr18	18625252	18625273	chr18:18625252-18625273	0	AAGCATTCTCAGAAACTTCTTT	1	2	2	AA2	-	.
chr18	18625302	18625328	chr18:18625302-18625328	0	GAACATTCCCTTTGGTAGAGCAGGTTT	1	2	7	AB2	-	.
chr18	18625423	18625444	chr18:18625423-18625444	0	AAGCATTCTCAGAAACTTATTT	1	2	2	AA2	-	.
chr18	18625594	18625615	chr18:18625594-18625615	0	AAGCATTCTCAGAAACTTCTTT	1	2	2	AA2	-	.
chr18	18625644	18625670	chr18:18625644-18625670	0	GAACATTCCCTTTGGTAGAGCAGGTTT	1	2	7	AB2	-	.
chr18	18625765	18625786	chr18:18625765-18625786	0	AAGCATTCTCAGAAACTAGTTT	1	1	2	A2	-	.
chr18	18625982	18626008	chr18:18625982-18626008	0	GAACATTCCCTTTCACAGAGCAGGTTT	1	2	7	AB2	-	.
chr18	18626103	18626124	chr18:18626103-18626124	0	AAGCATTCTCAGAAACTTACTC	1	2	2	AA2	-	.
chr18	18626441	18626462	chr18:18626441-18626462	0	AAGCATTCTCAGAAACTTATTT	1	2	2	AA2	-	.
chr18	18626778	18626799	chr18:18626778-18626799	0	AAGCATTCTCAGAAACTTGTTT	1	1	2	A2	-	.
chr18	18627116	18627137	chr18:18627116-18627137	0	AAGCATTCTCAGAAACTTGTTT	1	1	2	A2	-	.
chr18	18627288	18627309	chr18:18627288-18627309	0	AAGCATTCTCAGAAACTTCTTT	1	2	2	AA2	-	.
chr18	18627338	18627364	chr18:18627338-18627364	0	GAACATTCCCTTTGGTAGAGCAGGTTT	1	2	7	AB2	-	.
chr18	18627460	18627481	chr18:18627460-18627481	0	AAGCATTCTCAGAAACTTATTT	1	2	2	AA2	-	.
chr18	18627631	18627652	chr18:18627631-18627652	0	AAGCATTCTCAGAAACTTCTTT	1	2	2	AA2	-	.
chr18	18627802	18627823	chr18:18627802-18627823	0	AAGCATTCTCAGAAACTAGTTT	1	1	2	A2	-	.
chr18	18628019	18628045	chr18:18628019-18628045	0	GAACATTCCCTTTCACAGAGCAGGTTT	1	2	7	AB2	-	.
chr18	18628140	18628161	chr18:18628140-18628161	0	AAGCATTCTCAGAAACTTACTC	1	2	2	AA2	-	.
chr18	18628478	18628499	chr18:18628478-18628499	0	AAGCATTCTCAGAAACTTATTT	1	2	2	AA2	-	.
chr18	18628815	18628836	chr18:18628815-18628836	0	AAGCATTCTCAGAAACTTGGTT	1	2	2	AD2	-	.
chr18	18629153	18629174	chr18:18629153-18629174	0	AAGCATTCTCAGAAACTTGTTT	1	1	2	A2	-	.
chr18	18629324	18629345	chr18:18629324-18629345	0	AAGCATTCTCAGAAACTTCTTT	1	2	2	AA2	-	.
chr18	18629374	18629400	chr18:18629374-18629400	0	GAACATTCCCTTTGGTAGAGCAGGTTT	1	2	7	AB2	-	.
chr18	18629495	18629516	chr18:18629495-18629516	0	AAGCATTCTCTGAAACTTTTTT	1	2	2	AA2	-	.
chr18	18629666	18629687	chr18:18629666-18629687	0	AAGCATTCTCAGAAACTTCTTT	1	2	2	AA2	-	.
chr18	18629716	18629742	chr18:18629716-18629742	0	GAACATTCCCTTTGGTAGAGCAGGTTT	1	2	7	AB2	-	.
chr18	18629837	18629858	chr18:18629837-18629858	0	AAGCATTCTCAGAAACTAGTTT	1	1	2	A2	-	.
chr18	18630054	18630080	chr18:18630054-18630080	0	GAACATTCCCTTTCACAGAGCAGGTTT	1	2	7	AB2	-	.
chr18	18630175	18630196	chr18:18630175-18630196	0	AAGCATTCTCAGAAACTTACTC	1	2	2	AA2	-	.
chr18	18630392	18630418	chr18:18630392-18630418	0	GAACATTCCCTATCATAGAGCATGTTG	1	2	7	AC2	-	.
chr18	18630513	18630534	chr18:18630513-18630534	0	AAGCATTCTCAGAAACTTATTT	1	2	2	AA2	-	.
chr18	18630850	18630871	chr18:18630850-18630871	0	AAGCATTCTCAGAAACTTGTTT	1	1	2	A2	-	.
chr18	18631188	18631209	chr18:18631188-18631209	0	CAGCATTCTCAGAAACTTGTTT	1	2	2	AC1	-	.
chr18	18631359	18631380	chr18:18631359-18631380	0	AAGCATTCTCAGAAACTTCTTT	1	2	2	AA2	-	.
chr18	18631409	18631435	chr18:18631409-18631435	0	GAACATTCCCTTTGGTAGAGCAGGTTT	1	2	7	AB2	-	.
chr18	18631530	18631551	chr18:18631530-18631551	0	AAGCATTCTCAGAAACTAGTTT	1	1	2	A2	-	.
chr18	18631747	18631773	chr18:18631747-18631773	0	GAACATTCCCTTTCACAGAGCAGGTTT	1	2	7	AB2	-	.
chr18	18631868	18631889	chr18:18631868-18631889	0	AAGCATTCTCAGAAACTTACTC	1	2	2	AA2	-	.
chr18	18632085	18632111	chr18:18632085-18632111	0	GAACATTCCCTATCATAGAGCAGGTTT	1	2	7	AB2	-	.
chr18	18632206	18632227	chr18:18632206-18632227	0	AAGCATTCCCAGAAACTTATTT	1	2	2	AA2	-	.
chr18	18632543	18632564	chr18:18632543-18632564	0	AAGCATTCTCAGAAACTTATTT	1	2	2	AA2	-	.
chr18	18632880	18632901	chr18:18632880-18632901	0	AAGCATTCTCAGAAACTTGTTT	1	1	2	A2	-	.
chr18	18633218	18633239	chr18:18633218-18633239	0	AAGCATTCTCAGAAACTTGTTT	1	1	2	A2	-	.
chr18	18633439	18633465	chr18:18633439-18633465	0	GAACATTCCCTTTGGTAGAGCAGGTTT	1	2	7	AB2	-	.
chr18	18633560	18633581	chr18:18633560-18633581	0	AAGCATTCTCAGAAACTTATTT	1	2	2	AA2	-	.
chr18	18633731	18633752	chr18:18633731-18633752	0	AAGCATTCTCAGAAACTTCTTT	1	2	2	AA2	-	.
chr18	18633781	18633807	chr18:18633781-18633807	0	GAACATTCCCTTTGGTAGAGCAGGTTT	1	2	7	AB2	-	.
chr18	18633902	18633924	chr18:18633902-18633924	0	AAGCATTCTCAGTAAACTAGTTT	1	1	3	A2	-	.
chr18	18634120	18634146	chr18:18634120-18634146	0	GAACATTCCCTTTCACAGAGCAGGTTT	1	2	7	AB2	-	.
chr18	18634241	18634262	chr18:18634241-18634262	0	AAGCATTCTCAGAAACTTACTC	1	2	2	AA2	-	.
chr18	18634458	18634484	chr18:18634458-18634484	0	GAACATTCCCTATCATAGAGCAGGTTT	1	2	7	AB2	-	.
chr18	18634579	18634600	chr18:18634579-18634600	0	AAGCATTCTCAGAAACTTATTT	1	2	2	AA2	-	.
chr18	18634916	18634937	chr18:18634916-18634937	0	AAGCATTCTCAGAAACTTGTTT	1	1	2	A2	-	.
chr18	18635254	18635275	chr18:18635254-18635275	0	AAGCATTCTCAGAAACTTGTTT	1	1	2	A2	-	.
chr18	18635425	18635446	chr18:18635425-18635446	0	AAGCATTCTCAGAAACTTCTTT	1	2	2	AA2	-	.
chr18	18635475	18635501	chr18:18635475-18635501	0	GAACATTCCCTTTGGTAGAGCAGGTTT	1	2	7	AB2	-	.
chr18	18635596	18635617	chr18:18635596-18635617	0	AAGCATTCTCAGAAACTTATTT	1	2	2	AA2	-	.
chr18	18635767	18635788	chr18:18635767-18635788	0	AAGCATTCTCAGAAACTTCTTT	1	2	2	AA2	-	.
chr18	18635817	18635843	chr18:18635817-18635843	0	GAACATTCCCTTTGGTAGAGCAGGTTT	1	2	7	AB2	-	.
chr18	18635938	18635959	chr18:18635938-18635959	0	AAGCATTCTCAGAAACTAGTTT	1	1	2	A2	-	.
chr18	18636155	18636181	chr18:18636155-18636181	0	GAACATTCCCTTTCACAGAGCAGGTTT	1	2	7	AB2	-	.
chr18	18636276	18636297	chr18:18636276-18636297	0	AAGCATTCTCAGAAACTTACTC	1	2	2	AA2	-	.
chr18	18636493	18636519	chr18:18636493-18636519	0	GAACATTCCCTATCATAGAGCAGGTTT	1	2	7	AB2	-	.
chr18	18636614	18636635	chr18:18636614-18636635	0	AAGCATTCTCAGAAACTTATTT	1	2	2	AA2	-	.
chr18	18636951	18636972	chr18:18636951-18636972	0	AAGCATTCTCAGAAACTTGTTT	1	1	2	A2	-	.
chr18	18637289	18637310	chr18:18637289-18637310	0	AAGCATTCTCAGAAACTTGTTT	1	1	2	A2	-	.
chr18	18637460	18637481	chr18:18637460-18637481	0	AAGCATTCTCAGAAACTTCTTT	1	2	2	AA2	-	.
chr18	18637631	18637652	chr18:18637631-18637652	0	AAGCATTCTCAGAAACTTATTT	1	2	2	AA2	-	.
chr18	18637802	18637823	chr18:18637802-18637823	0	AAGCATTCTCAGAAACTTCTTT	1	2	2	AA2	-	.
chr18	18637852	18637878	chr18:18637852-18637878	0	GAACATTCCCTTTGGTAGAGCAGGTTT	1	2	7	AB2	-	.
chr18	18637973	18637994	chr18:18637973-18637994	0	AAGCATTCTCAGAAACTAGTTT	1	1	2	A2	-	.
chr18	18638311	18638332	chr18:18638311-18638332	0	AAGCATTCTCAGAAACTTACTC	1	2	2	AA2	-	.
chr18	18638649	18638670	chr18:18638649-18638670	0	AAGCATTCTCAGAAACTTATTT	1	2	2	AA2	-	.
chr18	18638986	18639007	chr18:18638986-18639007	0	AAGCATTCTCAGAAACTTGTTT	1	1	2	A2	-	.
chr18	18639324	18639345	chr18:18639324-18639345	0	AAGCATTCTCAGAAACTTGTTT	1	1	2	A2	-	.
chr18	18639495	18639516	chr18:18639495-18639516	0	AAGCATTCTCAGAAACTTCTTT	1	2	2	AA2	-	.
chr18	18639545	18639571	chr18:18639545-18639571	0	GAACATTCCCTTTGGTAGAGCAGGTTT	1	2	7	AB2	-	.
chr18	18639666	18639687	chr18:18639666-18639687	0	AAGCATTCTCAAAAACTTATTT	1	2	2	AA2	-	.
chr18	18639837	18639858	chr18:18639837-18639858	0	AAGCATTCTCAGAAACTTCTTT	1	2	2	AA2	-	.
chr18	18639887	18639913	chr18:18639887-18639913	0	GAACATTCCCTTTGGTAGAGCAGGTTT	1	2	7	AB2	-	.
chr18	18640008	18640029	chr18:18640008-18640029	0	AAGCATTCTCAGAAACTAGTTT	1	1	2	A2	-	.
chr18	18640225	18640251	chr18:18640225-18640251	0	GAACATTCCCTTTCACAGAGCAGGTTT	1	2	7	AB2	-	.
chr18	18640346	18640368	chr18:18640346-18640368	0	AAGCATTCTCAGCAAACTTACTC	1	2	3	AA2	-	.
chr18	18640564	18640590	chr18:18640564-18640590	0	GAACATTCCCTATCATAGAGCAGGTTT	1	2	7	AB2	-	.
chr18	18640685	18640706	chr18:18640685-18640706	0	AAGCATTCTCAGAAACTTATTT	1	2	2	AA2	-	.
chr18	18641022	18641043	chr18:18641022-18641043	0	AAGCATTCTCAGAAACTTGTTT	1	1	2	A2	-	.
chr18	18641240	18641266	chr18:18641240-18641266	0	GAACATTCCCTATCATAGAGCAGGTTC	1	2	7	AB2	-	.
chr18	18641361	18641382	chr18:18641361-18641382	0	AAGCATTCTCAGAAACTTGTTT	1	1	2	A2	-	.
chr18	18641532	18641553	chr18:18641532-18641553	0	AAGCATTCTCAGAAACTTCTTT	1	2	2	AA2	-	.
chr18	18641582	18641608	chr18:18641582-18641608	0	GAACATTCCCTTTGGTAGAGCAGGTTT	1	2	7	AB2	-	.
chr18	18641703	18641724	chr18:18641703-18641724	0	AAGCATTCTCAGAAACTTATTT	1	2	2	AA2	-	.
chr18	18641874	18641895	chr18:18641874-18641895	0	AAGCATTCTCAGAAACTTCTTT	1	2	2	AA2	-	.
chr18	18641924	18641950	chr18:18641924-18641950	0	GAACATTCCCTTTGGTAGAGCAGGTTT	1	2	7	AB2	-	.
chr18	18642045	18642066	chr18:18642045-18642066	0	AAGCATTCTCAGAAACTAGTTT	1	1	2	A2	-	.
chr18	18642262	18642288	chr18:18642262-18642288	0	GAACATTCCCTTTCACAGAGCAGGTTT	1	2	7	AB2	-	.
chr18	18642721	18642742	chr18:18642721-18642742	0	AAGCATTCTCAGAAACTTATTT	1	2	2	AA2	-	.
chr18	18643058	18643079	chr18:18643058-18643079	0	AAGCATTCTCAGAAACTTGTTT	1	1	2	A2	-	.
chr18	18643397	18643418	chr18:18643397-18643418	0	AAGCATTCTGAGAAACTTGTTT	1	2	2	AC1	-	.
chr18	18643568	18643589	chr18:18643568-18643589	0	AAGCATTCTCAGAAACTTCTTT	1	2	2	AA2	-	.
chr18	18643618	18643644	chr18:18643618-18643644	0	GAACATTCCCTTTGGTAGAGCAGGTTT	1	2	7	AB2	-	.
chr18	18643910	18643931	chr18:18643910-18643931	0	AAGCATTCTCAGAAACTTCTTT	1	2	2	AA2	-	.
chr18	18643960	18643986	chr18:18643960-18643986	0	GAACATTCCCTTTGGTAGAGCAGGTTT	1	2	7	AB2	-	.
chr18	18644081	18644102	chr18:18644081-18644102	0	AAGCATTCTCAGAAACTAGTTT	1	1	2	A2	-	.
chr18	18644298	18644324	chr18:18644298-18644324	0	GAACATTCCCTTTCACAGAGCAGGTTT	1	2	7	AB2	-	.
chr18	18644419	18644440	chr18:18644419-18644440	0	AAGCATTCTCAGAAACTTACTC	1	2	2	AA2	-	.
chr18	18644757	18644778	chr18:18644757-18644778	0	AAGCATTCTCAGAAACTTATTT	1	2	2	AA2	-	.
chr18	18645094	18645115	chr18:18645094-18645115	0	AAGCATTCTCAGAAACTTGTTT	1	1	2	A2	-	.
chr18	18645432	18645453	chr18:18645432-18645453	0	AAGCATTCTCAGAAACTTGTTT	1	1	2	A2	-	.
chr18	18645603	18645624	chr18:18645603-18645624	0	AAGCATTCTCAGAAACTTCTTT	1	2	2	AA2	-	.
chr18	18645653	18645679	chr18:18645653-18645679	0	GAACATTCCCTTTGGTAGAGCAGGTTT	1	2	7	AB2	-	.
chr18	18645774	18645795	chr18:18645774-18645795	0	AAGCATTCTCAGAAACTTATTT	1	2	2	AA2	-	.
chr18	18645945	18645966	chr18:18645945-18645966	0	AAGCATTCTCAGAAACTTCTTT	1	2	2	AA2	-	.
chr18	18645995	18646021	chr18:18645995-18646021	0	GAACATTCCCTTTGGTAGAGCAGGTTT	1	2	7	AB2	-	.
chr18	18646116	18646137	chr18:18646116-18646137	0	AAGCATTCTCAGAAACTAGTTT	1	1	2	A2	-	.
chr18	18646333	18646359	chr18:18646333-18646359	0	GAACATTCCCTTTCACAGAGCAGGTTT	1	2	7	AB2	-	.
chr18	18646454	18646475	chr18:18646454-18646475	0	AAGCATTCTCAGAAACTTACTC	1	2	2	AA2	-	.
chr18	18646671	18646697	chr18:18646671-18646697	0	GAACATTCCCTATCATAGAGCAGGTTT	1	2	7	AB2	-	.
chr18	18646792	18646813	chr18:18646792-18646813	0	AAGCATTCTCAGAAACTTATTT	1	2	2	AA2	-	.
chr18	18647297	18647318	chr18:18647297-18647318	0	AAGCATTCTCAGAAACTTGTTT	1	1	2	A2	-	.
chr18	18647802	18647823	chr18:18647802-18647823	0	AAGCATTCTCAGAAACTTGTTT	1	1	2	A2	-	.
chr18	18648140	18648161	chr18:18648140-18648161	0	AAGCATTCTCAGAAACTTGTTT	1	1	2	A2	-	.
chr18	18648311	18648332	chr18:18648311-18648332	0	AAGCATTCTCAGAAACTTCTTT	1	2	2	AA2	-	.
chr18	18648361	18648387	chr18:18648361-18648387	0	GAACATTCCCTTTGGTAGAGCAGGTTT	1	2	7	AB2	-	.
chr18	18648482	18648503	chr18:18648482-18648503	0	AAGCATTCTCAGAAACTTATTT	1	2	2	AA2	-	.
chr18	18648653	18648674	chr18:18648653-18648674	0	AAGCATTCTCAGAAACTTCTTT	1	2	2	AA2	-	.
chr18	18648703	18648729	chr18:18648703-18648729	0	GAACATTCCCTTTGGTAGAGCAGGTTT	1	2	7	AB2	-	.
chr18	18648824	18648845	chr18:18648824-18648845	0	AAGCATTCTCAGAAACTAGTTT	1	1	2	A2	-	.
chr18	18649041	18649067	chr18:18649041-18649067	0	GAACATTCCCTTTCACAGAGCAGGTTT	1	2	7	AB2	-	.
chr18	18649162	18649183	chr18:18649162-18649183	0	AAGCATTCTCAGAAACTTACTC	1	2	2	AA2	-	.
chr18	18649500	18649521	chr18:18649500-18649521	0	AAGCATTCTCAGAAACTTATTT	1	2	2	AA2	-	.
chr18	18649837	18649858	chr18:18649837-18649858	0	AAGCATTCTCAGAAACTTGGTT	1	2	2	AD2	-	.
chr18	18650175	18650196	chr18:18650175-18650196	0	AAGCATTCTCAGAAACTTGTTT	1	1	2	A2	-	.
chr18	18650346	18650367	chr18:18650346-18650367	0	AAGCATTCTCAGAAACTTCTTT	1	2	2	AA2	-	.
chr18	18650396	18650422	chr18:18650396-18650422	0	GAACATTCCCTTTGGTAGAGCAGGTTT	1	2	7	AB2	-	.
chr18	18650517	18650538	chr18:18650517-18650538	0	AAGCATTCTCAGAAACTTATTT	1	2	2	AA2	-	.
chr18	18650688	18650709	chr18:18650688-18650709	0	AAGCATTCTCAGAAACTTCTTT	1	2	2	AA2	-	.
chr18	18650738	18650764	chr18:18650738-18650764	0	GAACATTCCCTTTGGTAGAGCAGGTTT	1	2	7	AB2	-	.
chr18	18650859	18650880	chr18:18650859-18650880	0	AAGCATTCTCAGAAACTAGTTT	1	1	2	A2	-	.
chr18	18651076	18651102	chr18:18651076-18651102	0	GAACATTCCCTTTCACAGAGCAGGTTT	1	2	7	AB2	-	.
chr18	18651197	18651218	chr18:18651197-18651218	0	AAGCATTCTCAGAAACTTACTC	1	2	2	AA2	-	.
chr18	18651414	18651440	chr18:18651414-18651440	0	GAACATTCCCTATCATAGAGCATGTTG	1	2	7	AC2	-	.
chr18	18651535	18651556	chr18:18651535-18651556	0	AAGCGTTCTCAGAAACTTGTTT	1	2	2	AB1	-	.
chr18	18651706	18651727	chr18:18651706-18651727	0	AAGCATTCTCAGAAACTTCTTT	1	2	2	AA2	-	.
chr18	18651756	18651782	chr18:18651756-18651782	0	GAACATTCCCTTTGGTAGAGCAGGTTT	1	2	7	AB2	-	.
chr18	18652048	18652069	chr18:18652048-18652069	0	AAGCATTCTCAGAAACTTCTTT	1	2	2	AA2	-	.
chr18	18652098	18652124	chr18:18652098-18652124	0	GAACATTCCCTTTGGTAGAGCAGGTTT	1	2	7	AB2	-	.
chr18	18652219	18652240	chr18:18652219-18652240	0	AAGCATTCTCAGAAACTAGTTT	1	1	2	A2	-	.
chr18	18652436	18652462	chr18:18652436-18652462	0	GAACATTCCCTTTCACAGAGCAGGTTT	1	2	7	AB2	-	.
chr18	18652557	18652578	chr18:18652557-18652578	0	AAGCATTCTCAGAAACTTACTC	1	2	2	AA2	-	.
chr18	18653066	18653087	chr18:18653066-18653087	0	AAGCATTCTCAGAAACTTCTTT	1	2	2	AA2	-	.
chr18	18653116	18653142	chr18:18653116-18653142	0	GAACATTCCCTTTGGTAGAGCAGGTTT	1	2	7	AB2	-	.
chr18	18653237	18653258	chr18:18653237-18653258	0	AAGCATTCTCAGAAACATATTT	1	2	2	AA2	-	.
chr18	18653408	18653429	chr18:18653408-18653429	0	AAGCATTCTCAGAAACTTCTTT	1	2	2	AA2	-	.
chr18	18653475	18653495	chr18:18653475-18653495	0	GAGCAGGTTTGAAACAATCTT	1	2	1	AB2	-	.
chr18	18653579	18653600	chr18:18653579-18653600	0	AAGCATTCTCAGAAACTAGTTT	1	1	2	A2	-	.
chr18	18653796	18653822	chr18:18653796-18653822	0	GAACATTCCCTTTCACAGAGCAGGTTT	1	2	7	AB2	-	.
chr18	18653917	18653938	chr18:18653917-18653938	0	AAGCATTCTCAGAAACTTACTC	1	2	2	AA2	-	.
chr18	18654256	18654277	chr18:18654256-18654277	0	AGACATTCTCAGAAACTTGTTT	1	1	2	A2	-	.
chr18	18654597	18654618	chr18:18654597-18654618	0	AAGCATTCTCAGAAACTTGTTT	1	1	2	A2	-	.
chr18	18654935	18654956	chr18:18654935-18654956	0	AAGCATTCTCAGAAACTTATTT	1	2	2	AA2	-	.
chr18	18655272	18655293	chr18:18655272-18655293	0	AAGCATTCTCAGAAACTTGTTT	1	1	2	A2	-	.
chr18	18655610	18655631	chr18:18655610-18655631	0	AAGCATTCTCAGAAACTTATTT	1	2	2	AA2	-	.
chr18	18655781	18655802	chr18:18655781-18655802	0	AAGCATTCTCAGAAACTTCTTT	1	2	2	AA2	-	.
chr18	18655831	18655857	chr18:18655831-18655857	0	GAACATTCCCTTTGGTAGAGCAGGTTT	1	2	7	AB2	-	.
chr18	18655952	18655973	chr18:18655952-18655973	0	AAGCATTCTCAGAAACTAGTTT	1	1	2	A2	-	.
chr18	18656169	18656195	chr18:18656169-18656195	0	GAACATTCCCTTTCACAGAGCAGGTTT	1	2	7	AB2	-	.
chr18	18656290	18656311	chr18:18656290-18656311	0	AAGCATTCTCAGAAACTTACTC	1	2	2	AA2	-	.
chr18	18656403	18656424	chr18:18656403-18656424	0	TGGCTAGTTTTGAGGCTTTCGT	1	3	2	ACD2	-	.
chr18	18656507	18656533	chr18:18656507-18656533	0	GAACATTCCCTTTCATAGAGCAGGTTT	1	2	7	AB2	-	.
chr18	18656628	18656649	chr18:18656628-18656649	0	AAGCATTCTCAGAAACTTACTC	1	2	2	AA2	-	.
chr18	18657305	18657326	chr18:18657305-18657326	0	AAGCATTCTCAGAAAATTGTTT	1	2	2	AA2	-	.
chr18	18657643	18657664	chr18:18657643-18657664	0	AAGCATTCTCAGAAACTTGTTT	1	1	2	A2	-	.
chr18	18657815	18657836	chr18:18657815-18657836	0	AAGCATTCTCAGAAACTTCTTT	1	2	2	AA2	-	.
chr18	18657865	18657891	chr18:18657865-18657891	0	GAACATTCCCTTTGGTAGAGCAGGTTT	1	2	7	AB2	-	.
chr18	18657986	18658007	chr18:18657986-18658007	0	AAGCATTCTCAGAAACTTATTT	1	2	2	AA2	-	.
chr18	18658157	18658178	chr18:18658157-18658178	0	AAGCATTCTCAGAAACTTCTTT	1	2	2	AA2	-	.
chr18	18658206	18658232	chr18:18658206-18658232	0	GAACATTCCCTTTGTTAGAGCAGGTTT	1	2	7	AB2	-	.
chr18	18658327	18658348	chr18:18658327-18658348	0	AAGCATTCTCAGAAACTAGTTT	1	1	2	A2	-	.
chr18	18658544	18658570	chr18:18658544-18658570	0	GAACATTCCCTTTCACAGAGCAGGTTT	1	2	7	AB2	-	.
chr18	18658666	18658687	chr18:18658666-18658687	0	AAGCATTCTCAGAAACTTACTC	1	2	2	AA2	-	.
chr18	18658883	18658909	chr18:18658883-18658909	0	GAACATTCCCTATCATAGAGCAGGTTT	1	2	7	AB2	-	.
chr18	18659004	18659025	chr18:18659004-18659025	0	AAGCATTCTCAGAAACTTATTT	1	2	2	AA2	-	.
chr18	18659341	18659362	chr18:18659341-18659362	0	AAGCATTCTCAGAAACTTGTTT	1	1	2	A2	-	.
chr18	18659679	18659700	chr18:18659679-18659700	0	AAGCATTCTCAGAAACTTGTTT	1	1	2	A2	-	.
chr18	18659854	18659875	chr18:18659854-18659875	0	AAGCATTCTCAGAAACTTCTTT	1	2	2	AA2	-	.
chr18	18659904	18659930	chr18:18659904-18659930	0	GAACATTCCCTTTGGTAGAGCAGGTTT	1	2	7	AB2	-	.
chr18	18660025	18660046	chr18:18660025-18660046	0	AAGCATTCTCAGAAACTTATTT	1	2	2	AA2	-	.
chr18	18660196	18660217	chr18:18660196-18660217	0	AAGCATTCTCAGAAACTTCTTT	1	2	2	AA2	-	.
chr18	18660246	18660272	chr18:18660246-18660272	0	GAACATTCCCTTTGGTAGAGCAGGTTT	1	2	7	AB2	-	.
chr18	18660367	18660388	chr18:18660367-18660388	0	AAGCATTCTCAGAAACTAGTTT	1	1	2	A2	-	.
chr18	18660584	18660610	chr18:18660584-18660610	0	GAACATTCCCTTTCACAGAGCAGGTTT	1	2	7	AB2	-	.
chr18	18660705	18660726	chr18:18660705-18660726	0	AAGCATTCTCAGAAACTTACTC	1	2	2	AA2	-	.
chr18	18660922	18660948	chr18:18660922-18660948	0	GAACATTCCCTATCATAGAGCAGGTTT	1	2	7	AB2	-	.
chr18	18661043	18661064	chr18:18661043-18661064	0	AAGCATTCTCAGAAACTTATTT	1	2	2	AA2	-	.
chr18	18661380	18661401	chr18:18661380-18661401	0	AAGCATTCTCAGAAACTTGTTT	1	1	2	A2	-	.
chr18	18661718	18661739	chr18:18661718-18661739	0	AAGCATTCTCAGAAACTTGTTT	1	1	2	A2	-	.
chr18	18661889	18661910	chr18:18661889-18661910	0	AAGCATTCTCAGAAACTTCTTT	1	2	2	AA2	-	.
chr18	18661939	18661965	chr18:18661939-18661965	0	GAACATTCCCTTTGGTAGAGCAGGTTT	1	2	7	AB2	-	.
chr18	18662060	18662081	chr18:18662060-18662081	0	AAGCATTCTCAGAAACTTATTT	1	2	2	AA2	-	.
chr18	18662231	18662252	chr18:18662231-18662252	0	AAGCATTCTCAGAAACTTCTTT	1	2	2	AA2	-	.
chr18	18662281	18662307	chr18:18662281-18662307	0	GAACATTCCCTTTGGTAGAGCAGGTTT	1	2	7	AB2	-	.
chr18	18662402	18662423	chr18:18662402-18662423	0	AAGCATTCTCAGAAACTAGTTT	1	1	2	A2	-	.
chr18	18662619	18662645	chr18:18662619-18662645	0	GAACATTCCCTTTCACAGAGCAGGTTT	1	2	7	AB2	-	.
chr18	18662740	18662761	chr18:18662740-18662761	0	AAGCATTCTCAGAAACTTACTC	1	2	2	AA2	-	.
chr18	18663078	18663099	chr18:18663078-18663099	0	AAGCATTCTCAGAAACTTGTTT	1	1	2	A2	-	.
chr18	18663249	18663270	chr18:18663249-18663270	0	AAGCATTCTCAGAAACTTCTTT	1	2	2	AA2	-	.
chr18	18663299	18663325	chr18:18663299-18663325	0	GAACATTCCCTTTGGTAGAGCAGGTTT	1	2	7	AB2	-	.
chr18	18663420	18663441	chr18:18663420-18663441	0	AAGCATTCTCAGAAACTTATTT	1	2	2	AA2	-	.
chr18	18663591	18663612	chr18:18663591-18663612	0	AAGCATTCTCAGAAACTTCTTT	1	2	2	AA2	-	.
chr18	18663641	18663667	chr18:18663641-18663667	0	GAACATTCCCTTTGGTAGAGCAGGTTT	1	2	7	AB2	-	.
chr18	18663762	18663783	chr18:18663762-18663783	0	AAGCATTCTCAGAAACTAGTTT	1	1	2	A2	-	.
chr18	18663979	18664005	chr18:18663979-18664005	0	GAACATTCCCTTTCACAGAGCAGGTTT	1	2	7	AB2	-	.
chr18	18664100	18664121	chr18:18664100-18664121	0	AAGCATTCTCAGAAACTTACTC	1	2	2	AA2	-	.
chr18	18664317	18664343	chr18:18664317-18664343	0	GAACATTCCCTATCATAGAGCAGGTTT	1	2	7	AB2	-	.
chr18	18664438	18664459	chr18:18664438-18664459	0	AAGCATTCTCAGAAACTTATTT	1	2	2	AA2	-	.
chr18	18664775	18664796	chr18:18664775-18664796	0	AAGCATTCTCAGAAACTTGGTT	1	2	2	AD2	-	.
chr18	18664992	18665018	chr18:18664992-18665018	0	GAACATTCCCTATCATAGAGCAGGTTT	1	2	7	AB2	-	.
chr18	18665113	18665134	chr18:18665113-18665134	0	AAGCATTCTCAGAAACTTATTT	1	2	2	AA2	-	.
chr18	18665450	18665471	chr18:18665450-18665471	0	AAGCATTCTCAGAAACTTACTC	1	2	2	AA2	-	.
chr18	18665667	18665693	chr18:18665667-18665693	0	GAACATTCCCTATCATAGAGCAGGTTT	1	2	7	AB2	-	.
chr18	18665788	18665809	chr18:18665788-18665809	0	AAGCATTCTCAGAAACTTATTT	1	2	2	AA2	-	.
chr18	18666125	18666146	chr18:18666125-18666146	0	AAGCATTCTCAGAAACTTGGTT	1	2	2	AD2	-	.
chr18	18666463	18666484	chr18:18666463-18666484	0	AAGCATTCTCAGAAACTTGTTT	1	1	2	A2	-	.
chr18	18666684	18666710	chr18:18666684-18666710	0	GAACATTCCCTTTGGTAGAGCAGGTTT	1	2	7	AB2	-	.
chr18	18666805	18666826	chr18:18666805-18666826	0	AAGCATTCTCAGAAACTTATTT	1	2	2	AA2	-	.
chr18	18666976	18666997	chr18:18666976-18666997	0	AAGCATTCTCAGAAACTTCTTT	1	2	2	AA2	-	.
chr18	18667026	18667052	chr18:18667026-18667052	0	GAACATTCCCTTTGGTAGAGCAGGTTT	1	2	7	AB2	-	.
chr18	18667147	18667168	chr18:18667147-18667168	0	AAGCATTCTCAGAAACTAGTTT	1	1	2	A2	-	.
chr18	18667485	18667506	chr18:18667485-18667506	0	AAGCATTCTCAGAAACTTACTC	1	2	2	AA2	-	.
chr18	18667702	18667728	chr18:18667702-18667728	0	GAACATTCCCTATCATAGAGCAGGTTT	1	2	7	AB2	-	.
chr18	18667823	18667844	chr18:18667823-18667844	0	AAGCATTCTCAGAAACTTATTT	1	2	2	AA2	-	.
chr18	18668161	18668182	chr18:18668161-18668182	0	AAGCATTCTCAGAAACTTGTTT	1	1	2	A2	-	.
chr18	18668499	18668520	chr18:18668499-18668520	0	AAGCATTCTCAGAAACTTGTTT	1	1	2	A2	-	.
chr18	18668670	18668691	chr18:18668670-18668691	0	AAGCATTCTCAGAAACTTCTTT	1	2	2	AA2	-	.
chr18	18668841	18668862	chr18:18668841-18668862	0	AAGCATTCTCAGAAACTTATTT	1	2	2	AA2	-	.
chr18	18669012	18669033	chr18:18669012-18669033	0	AAGCATTCTCAGAAACTTCTTT	1	2	2	AA2	-	.
chr18	18669062	18669088	chr18:18669062-18669088	0	GAACATTCCCTTTGGTAGAGCAGGTTT	1	2	7	AB2	-	.
chr18	18669183	18669204	chr18:18669183-18669204	0	AAGCATTCTCAGAAACTTATTT	1	2	2	AA2	-	.
chr18	18669354	18669375	chr18:18669354-18669375	0	AAGCATTCTCAGAAACTTCTTT	1	2	2	AA2	-	.
chr18	18669403	18669429	chr18:18669403-18669429	0	GAACATTCCCTTTGTTAGAGCAGGTTT	1	2	7	AB2	-	.
chr18	18669524	18669545	chr18:18669524-18669545	0	AAGCATTCTCAGAAACTAGTTT	1	1	2	A2	-	.
chr18	18669741	18669767	chr18:18669741-18669767	0	GAACATTCCCTTTCACAGAGCAGGTTT	1	2	7	AB2	-	.
chr18	18669862	18669883	chr18:18669862-18669883	0	AAGCATTCTCAGAAACTTACTC	1	2	2	AA2	-	.
chr18	18670201	18670222	chr18:18670201-18670222	0	AAGCATTCTCAGAAACTTATTT	1	2	2	AA2	-	.
chr18	18670538	18670559	chr18:18670538-18670559	0	AAGCATTCTCAGAAACTTGTTT	1	1	2	A2	-	.
chr18	18670876	18670897	chr18:18670876-18670897	0	AAGCATTCTCAGAAACTTGTTT	1	1	2	A2	-	.
chr18	18671047	18671068	chr18:18671047-18671068	0	AAGCATTCTCAGAAACTTCTTT	1	2	2	AA2	-	.
chr18	18671097	18671123	chr18:18671097-18671123	0	GAACATTCCCTTTGGTAGAGCAGGTTT	1	2	7	AB2	-	.
chr18	18671218	18671239	chr18:18671218-18671239	0	AAGCATTCTCAGAAACTTATTT	1	2	2	AA2	-	.
chr18	18671389	18671410	chr18:18671389-18671410	0	AAGCATTCTCAGAAACTTCTTT	1	2	2	AA2	-	.
chr18	18671439	18671465	chr18:18671439-18671465	0	GAACATTCCCTTTGGTAGAGCAGGTTT	1	2	7	AB2	-	.
chr18	18671560	18671581	chr18:18671560-18671581	0	AAGCATTCTCAGAAACTAGTTT	1	1	2	A2	-	.
chr18	18671777	18671803	chr18:18671777-18671803	0	GAACATTCCCTTTCACAGAGCAGGTTT	1	2	7	AB2	-	.
chr18	18671898	18671919	chr18:18671898-18671919	0	AAGCATTCTCAGAAACTTACTC	1	2	2	AA2	-	.
chr18	18672115	18672141	chr18:18672115-18672141	0	GAACATTCCCTATCATAGAGCAGGTTT	1	2	7	AB2	-	.
chr18	18672236	18672257	chr18:18672236-18672257	0	AAGCATTCTCAGAAACTTATTT	1	2	2	AA2	-	.
chr18	18672572	18672593	chr18:18672572-18672593	0	AAGCATTCTCAGAAACTTGTTT	1	1	2	A2	-	.
chr18	18672910	18672931	chr18:18672910-18672931	0	AAGCATTCTCAGAAACTTGTTT	1	1	2	A2	-	.
chr18	18673081	18673102	chr18:18673081-18673102	0	AAGCATTCTCAGAAACTTCTTT	1	2	2	AA2	-	.
chr18	18673131	18673157	chr18:18673131-18673157	0	GAACATTCCCTTTGGTAGAGCAGGTTT	1	2	7	AB2	-	.
chr18	18673252	18673273	chr18:18673252-18673273	0	AAGCATTCTCAGAAACTTATTT	1	2	2	AA2	-	.
chr18	18673423	18673444	chr18:18673423-18673444	0	AAGCATTCTCAGAAACTTCTTT	1	2	2	AA2	-	.
chr18	18673473	18673499	chr18:18673473-18673499	0	GAACATTCCCTTTGGTAGAGCAGGTTT	1	2	7	AB2	-	.
chr18	18673594	18673615	chr18:18673594-18673615	0	AAGCATTCTCAGAAACTAGTTT	1	1	2	A2	-	.
chr18	18673811	18673837	chr18:18673811-18673837	0	GAACATTCCCTTTCACAGAGCAGGTTT	1	2	7	AB2	-	.
chr18	18673932	18673953	chr18:18673932-18673953	0	AAGCATTCTCAGAAACTTACTC	1	2	2	AA2	-	.
chr18	18674270	18674291	chr18:18674270-18674291	0	AAGCATTCTCAGAAACTTATTT	1	2	2	AA2	-	.
chr18	18674607	18674628	chr18:18674607-18674628	0	AAGCATTCTCAGAAACTTGTTT	1	1	2	A2	-	.
chr18	18674945	18674966	chr18:18674945-18674966	0	AAGCATTCTCAGAAACTTGTTT	1	1	2	A2	-	.
chr18	18675116	18675137	chr18:18675116-18675137	0	AAGCATTCTCAGAAACTTCTTT	1	2	2	AA2	-	.
chr18	18675166	18675192	chr18:18675166-18675192	0	GAACATTCCCTTTGGTAGAGCAGGTTT	1	2	7	AB2	-	.
chr18	18675287	18675308	chr18:18675287-18675308	0	AAGCATTCTCAGAAACTTATTT	1	2	2	AA2	-	.
chr18	18675458	18675479	chr18:18675458-18675479	0	AAGCATTCTCAGAAACTTCTTT	1	2	2	AA2	-	.
chr18	18675508	18675534	chr18:18675508-18675534	0	GAACATTCCCTTTGGTAGAGCAGGTTT	1	2	7	AB2	-	.
chr18	18675629	18675650	chr18:18675629-18675650	0	AAGCATTCTCAGAAACTAGTTT	1	1	2	A2	-	.
chr18	18675968	18675989	chr18:18675968-18675989	0	AAGCATTCTCAGAAACTTACTC	1	2	2	AA2	-	.
chr18	18676185	18676211	chr18:18676185-18676211	0	GAACATTCCCTATCATAGAGCAGGTTT	1	2	7	AB2	-	.
chr18	18676306	18676327	chr18:18676306-18676327	0	AAGCATTCTCAGAAACTTGTTT	1	1	2	A2	-	.
chr18	18676477	18676498	chr18:18676477-18676498	0	AAACATTCTCAGAAACTTCTTT	1	2	2	AA2	-	.
chr18	18676527	18676553	chr18:18676527-18676553	0	GAACATTCCCTTTGGTAGAGCAGGTTT	1	2	7	AB2	-	.
chr18	18676648	18676669	chr18:18676648-18676669	0	AAGCATTCTCAGAAACTTATTT	1	2	2	AA2	-	.
chr18	18676819	18676840	chr18:18676819-18676840	0	AAGCATTCTCCGAAACTTCTTT	1	2	2	AA2	-	.
chr18	18676869	18676895	chr18:18676869-18676895	0	GAACATTCCCTTTGGTAGAGCAGGTTT	1	2	7	AB2	-	.
chr18	18676990	18677011	chr18:18676990-18677011	0	AAGCATTCTCAGAAACTTATTT	1	2	2	AA2	-	.
chr18	18677161	18677182	chr18:18677161-18677182	0	AAGCATTCTCAGAAACTTCTTT	1	2	2	AA2	-	.
chr18	18677211	18677237	chr18:18677211-18677237	0	GAACATTCCCTTTGGTAGAGCAGGTTT	1	2	7	AB2	-	.
chr18	18677332	18677353	chr18:18677332-18677353	0	AAGCATTCTCAGAAACTAGTTT	1	1	2	A2	-	.
chr18	18677549	18677575	chr18:18677549-18677575	0	GAACATTCCCTTTCACAGAGCAGGTTT	1	2	7	AB2	-	.
chr18	18677670	18677691	chr18:18677670-18677691	0	AAGCATTCTCAGAAACTTACTC	1	2	2	AA2	-	.
chr18	18678008	18678029	chr18:18678008-18678029	0	AAGCATTCTCAGAAACTTATTT	1	2	2	AA2	-	.
chr18	18678345	18678366	chr18:18678345-18678366	0	AAGCATTCTCAGAAACTTGGTT	1	2	2	AD2	-	.
chr18	18678683	18678704	chr18:18678683-18678704	0	AAGCATTCTCAGAAACTTGTTT	1	1	2	A2	-	.
chr18	18678854	18678875	chr18:18678854-18678875	0	AAGCATTCTCAGAAACTTCTTT	1	2	2	AA2	-	.
chr18	18678904	18678930	chr18:18678904-18678930	0	GAACATTCCCTTTGGTAGAGCAGGTTT	1	2	7	AB2	-	.
chr18	18679025	18679046	chr18:18679025-18679046	0	AAGCATTCTCAGAAACTTATTT	1	2	2	AA2	-	.
chr18	18679196	18679217	chr18:18679196-18679217	0	AAGCATTCTCAGAAACTTCTTT	1	2	2	AA2	-	.
chr18	18679246	18679272	chr18:18679246-18679272	0	GAACATTCCCTTTGGTAGAGCAGGTTT	1	2	7	AB2	-	.
chr18	18679367	18679388	chr18:18679367-18679388	0	AAGCATTCTCAGAAACTAGTTT	1	1	2	A2	-	.
chr18	18679584	18679610	chr18:18679584-18679610	0	GAACATTCCCTTTCACAGAGCAGGTTT	1	2	7	AB2	-	.
chr18	18679705	18679726	chr18:18679705-18679726	0	AAGCATTCTCAGAAACTTACTC	1	2	2	AA2	-	.
chr18	18680042	18680063	chr18:18680042-18680063	0	AAGCATTCTCAGAAACTTATTT	1	2	2	AA2	-	.
chr18	18680379	18680400	chr18:18680379-18680400	0	AAGCATTCTCAGAAACTTGTTT	1	1	2	A2	-	.
chr18	18680717	18680738	chr18:18680717-18680738	0	AAGCATTCTCAGAAACTTGTTT	1	1	2	A2	-	.
chr18	18680888	18680909	chr18:18680888-18680909	0	AAGCATTCTCAGAAACTTCTTT	1	2	2	AA2	-	.
chr18	18681059	18681080	chr18:18681059-18681080	0	AAGCATTCTCAGAAACTTATTT	1	2	2	AA2	-	.
chr18	18681230	18681251	chr18:18681230-18681251	0	AAGCATTCTCAGAAACTTCTTT	1	2	2	AA2	-	.
chr18	18681280	18681306	chr18:18681280-18681306	0	GAACATTCCCTTTGGTAGAGCAGGTTT	1	2	7	AB2	-	.
chr18	18681401	18681422	chr18:18681401-18681422	0	AAGCATTCTCAGAAACTAGTTT	1	1	2	A2	-	.
chr18	18681618	18681644	chr18:18681618-18681644	0	GAACATTCCCTTTCACAGAGCAGGTTT	1	2	7	AB2	-	.
chr18	18681739	18681760	chr18:18681739-18681760	0	AAGCATTCTCAGAAACTTACTC	1	2	2	AA2	-	.
chr18	18681789	18681814	chr18:18681789-18681814	0	GAACATTTCTTTTCATAGAGAAGTTT	1	2	6	AA2	-	.
chr18	18681956	18681982	chr18:18681956-18681982	0	GAACATTCCCTTTCACAGAGCAGGTTT	1	2	7	AB2	-	.
chr18	18682077	18682098	chr18:18682077-18682098	0	AAGCATTCTCAGAAACTTACTC	1	2	2	AA2	-	.
chr18	18682415	18682436	chr18:18682415-18682436	0	AAGCATTCTCAGAAACTTATTT	1	2	2	AA2	-	.
chr18	18682753	18682774	chr18:18682753-18682774	0	AAGCATTCTCAGAAACTTGTTT	1	1	2	A2	-	.
chr18	18683091	18683112	chr18:18683091-18683112	0	AAGCATTCTCTGAAACTTATTT	1	2	2	AA2	-	.
chr18	18683262	18683283	chr18:18683262-18683283	0	AAGCATTCTCAGAAACTTCTTT	1	2	2	AA2	-	.
chr18	18683312	18683338	chr18:18683312-18683338	0	GAACATTCCCTTTGGAAGAGCAGGTTT	1	2	7	AB2	-	.
chr18	18683433	18683454	chr18:18683433-18683454	0	AAGCATTCTCAGAAACTAGTTT	1	1	2	A2	-	.
chr18	18683600	18683621	chr18:18683600-18683621	0	GAGCATTCTCAGAAAGTTGTTT	1	2	2	AA2	-	.
chr18	18683650	18683676	chr18:18683650-18683676	0	GAACATTCCCTTTCACAGAGCAGGTTT	1	2	7	AB2	-	.
chr18	18683771	18683792	chr18:18683771-18683792	0	AAGCATTCTCAGAAACTTACTC	1	2	2	AA2	-	.
chr18	18683988	18684014	chr18:18683988-18684014	0	GAACATTCCCTATCATAGAGCAGGTTT	1	2	7	AB2	-	.
chr18	18684109	18684130	chr18:18684109-18684130	0	AAGCATTCTCAGAAACTTATTT	1	2	2	AA2	-	.
chr18	18684446	18684467	chr18:18684446-18684467	0	AAGCATTCTCAGAAACTTGTTT	1	1	2	A2	-	.
chr18	18684784	18684806	chr18:18684784-18684806	0	AAGCATTCTCAGTAAACTTGTTT	1	1	3	A2	-	.
chr18	18685006	18685032	chr18:18685006-18685032	0	GAACATTCCCTTTGGTAGAGCAGGTTT	1	2	7	AB2	-	.
chr18	18685127	18685148	chr18:18685127-18685148	0	AAGCATTCTCAGAAACTTATTT	1	2	2	AA2	-	.
chr18	18685298	18685319	chr18:18685298-18685319	0	AAGCATTCTCAGAAACTTATTT	1	2	2	AA2	-	.
chr18	18685642	18685663	chr18:18685642-18685663	0	AAGCATTCTCAGAAACTTGTTT	1	1	2	A2	-	.
chr18	18685980	18686001	chr18:18685980-18686001	0	AAGCATTCTCAGAAACTTGTTT	1	1	2	A2	-	.
chr18	18686151	18686172	chr18:18686151-18686172	0	AAGCATTCTCAGAAACTTCTTT	1	2	2	AA2	-	.
chr18	18686201	18686227	chr18:18686201-18686227	0	GAACATTCCCTTTGGTAGAGCAGGTTT	1	2	7	AB2	-	.
chr18	18686322	18686343	chr18:18686322-18686343	0	AAGCATTCTCAGAAACTTATTT	1	2	2	AA2	-	.
chr18	18686493	18686514	chr18:18686493-18686514	0	AAGCATTCTCAGAAACTTCTTT	1	2	2	AA2	-	.
chr18	18686543	18686569	chr18:18686543-18686569	0	GAACATTCCCTTTGGTAGAGCAGGTTT	1	2	7	AB2	-	.
chr18	18686664	18686685	chr18:18686664-18686685	0	AAGCATTCTCAGAAACTTATTT	1	2	2	AA2	-	.
chr18	18686835	18686856	chr18:18686835-18686856	0	AAGCATTCTCAGAAACTTCTTT	1	2	2	AA2	-	.
chr18	18686885	18686911	chr18:18686885-18686911	0	GAACATTCCCTTTGGTAGAGCAGGTTT	1	2	7	AB2	-	.
chr18	18687006	18687027	chr18:18687006-18687027	0	AAGCATTCTCAGAAACTTACTC	1	2	2	AA2	-	.
chr18	18687343	18687364	chr18:18687343-18687364	0	AAGCATTCTCAGAAACTAGTTT	1	1	2	A2	-	.
chr18	18687560	18687586	chr18:18687560-18687586	0	GAACATTCCCTTTCACAGAGCAGGTTT	1	2	7	AB2	-	.
chr18	18687681	18687702	chr18:18687681-18687702	0	AAGCATTCTCAGAAACTTACTC	1	2	2	AA2	-	.
chr18	18687898	18687924	chr18:18687898-18687924	0	GAACATTCCCTATCATAGAGCAGGTTT	1	2	7	AB2	-	.
chr18	18688019	18688040	chr18:18688019-18688040	0	AAGCATTCTCAGAAACTTATTT	1	2	2	AA2	-	.
chr18	18688356	18688377	chr18:18688356-18688377	0	AAGCATTCTCAGAAACTTGTTT	1	1	2	A2	-	.
chr18	18688694	18688715	chr18:18688694-18688715	0	AAGCATTCTCAGAAACTTGTTT	1	1	2	A2	-	.
chr18	18688865	18688886	chr18:18688865-18688886	0	AAGCATTCTCAGAAACTTCTTT	1	2	2	AA2	-	.
chr18	18688915	18688941	chr18:18688915-18688941	0	GAACATTCCCTTTGGTAGAGCAGGTTT	1	2	7	AB2	-	.
chr18	18689036	18689057	chr18:18689036-18689057	0	AAGCATTCTCAGAAACTTATTT	1	2	2	AA2	-	.
chr18	18689207	18689228	chr18:18689207-18689228	0	AAGCATTCTCAGAAACTTCTTT	1	2	2	AA2	-	.
chr18	18689257	18689283	chr18:18689257-18689283	0	GAACATTCCCTTTGGTAGAGCAGGTTT	1	2	7	AB2	-	.
chr18	18689378	18689399	chr18:18689378-18689399	0	AAGCATTCTCAGAAACTAGTTT	1	1	2	A2	-	.
chr18	18689595	18689621	chr18:18689595-18689621	0	GAACATTCCCTTTCACAGAGCAGGTTT	1	2	7	AB2	-	.
chr18	18689716	18689737	chr18:18689716-18689737	0	AAGCATTCTCAGAAACTTACTC	1	2	2	AA2	-	.
chr18	18690054	18690075	chr18:18690054-18690075	0	AAGCATTCTCAGAAACTTATTT	1	2	2	AA2	-	.
chr18	18690271	18690297	chr18:18690271-18690297	0	GAACATTCCCTTTCACAGAGCAGGTTT	1	2	7	AB2	-	.
chr18	18690392	18690413	chr18:18690392-18690413	0	AAGCATTCTCAGAAACTTACTC	1	2	2	AA2	-	.
chr18	18690730	18690751	chr18:18690730-18690751	0	AAGCATTCTCAGAAACTTGTTT	1	1	2	A2	-	.
chr18	18690901	18690922	chr18:18690901-18690922	0	AAGCATTCTCAGAAACTTCTTT	1	2	2	AA2	-	.
chr18	18690951	18690977	chr18:18690951-18690977	0	GAACATTCCCTTTGGTAGAGCAGGTTT	1	2	7	AB2	-	.
chr18	18691072	18691093	chr18:18691072-18691093	0	AAGCATTCTCAGAAACTTATTT	1	2	2	AA2	-	.
chr18	18691243	18691264	chr18:18691243-18691264	0	AAGCATTCTCAGAAACTTCTTT	1	2	2	AA2	-	.
chr18	18691293	18691318	chr18:18691293-18691318	0	GAACATTCCTTTGGTAGAGCAGGTTT	1	2	6	AB2	-	.
chr18	18691413	18691434	chr18:18691413-18691434	0	AAGCATTCTCAGAAACTAGTTT	1	1	2	A2	-	.
chr18	18691630	18691656	chr18:18691630-18691656	0	GAACATTCCCTTTCACAGAGCAGGTTT	1	2	7	AB2	-	.
chr18	18691751	18691772	chr18:18691751-18691772	0	AAGCATTCTCAGAAACTTACTC	1	2	2	AA2	-	.
chr18	18692089	18692110	chr18:18692089-18692110	0	AAGCATTCTCAGAAACTTATTT	1	2	2	AA2	-	.
chr18	18692426	18692447	chr18:18692426-18692447	0	AAGCATTCTCAGAAACTTGTTT	1	1	2	A2	-	.
chr18	18692764	18692785	chr18:18692764-18692785	0	AAGCATTCTCAGAAACTTGTTT	1	1	2	A2	-	.
chr18	18692935	18692956	chr18:18692935-18692956	0	AAGCATTCTCAGAAACTTCTTT	1	2	2	AA2	-	.
chr18	18692985	18693011	chr18:18692985-18693011	0	GAACATTCCCTTTGGTAGAGCAGGTTT	1	2	7	AB2	-	.
chr18	18693106	18693127	chr18:18693106-18693127	0	AAGCATTCTCAGAAACTTATTT	1	2	2	AA2	-	.
chr18	18693277	18693298	chr18:18693277-18693298	0	AAGCATTCTCAGAAACTTCTTT	1	2	2	AA2	-	.
chr18	18693327	18693353	chr18:18693327-18693353	0	GAACATTCCCTTTGGTAGAGCAGGTTT	1	2	7	AB2	-	.
chr18	18693448	18693469	chr18:18693448-18693469	0	AAGCATTCTCAGAAACTAGTTT	1	1	2	A2	-	.
chr18	18693665	18693691	chr18:18693665-18693691	0	GAACATTCCCTTTCACAGAGCAGGTTT	1	2	7	AB2	-	.
chr18	18693786	18693807	chr18:18693786-18693807	0	AAGCATTCTCAGAAACTTACTC	1	2	2	AA2	-	.
chr18	18694124	18694145	chr18:18694124-18694145	0	AAGCATTCTCAGAAACTTATTT	1	2	2	AA2	-	.
chr18	18694461	18694482	chr18:18694461-18694482	0	AAGCATTCTCAGAAACTTGGTT	1	2	2	AD2	-	.
chr18	18694799	18694820	chr18:18694799-18694820	0	AAGCATTCTCAGAAACTTGTTT	1	1	2	A2	-	.
chr18	18694970	18694991	chr18:18694970-18694991	0	AAGCATTCTCAGAAACTTCTTT	1	2	2	AA2	-	.
chr18	18695020	18695046	chr18:18695020-18695046	0	GAACATTCCCTTTGGTAGAGCAGGTTT	1	2	7	AB2	-	.
chr18	18695141	18695162	chr18:18695141-18695162	0	AAGCATTCTCAGAAACTTATTT	1	2	2	AA2	-	.
chr18	18695312	18695333	chr18:18695312-18695333	0	AAGCATTCTCAGAAACTTCTTT	1	2	2	AA2	-	.
chr18	18695362	18695388	chr18:18695362-18695388	0	GAACATTCCCTTTGGTAGAGCAGGTTT	1	2	7	AB2	-	.
chr18	18695483	18695504	chr18:18695483-18695504	0	AAGCATTCTCAGAAACTAGTTT	1	1	2	A2	-	.
chr18	18695699	18695725	chr18:18695699-18695725	0	GAACATTCCCTTTCACAGAGCAGGTTT	1	2	7	AB2	-	.
chr18	18695820	18695841	chr18:18695820-18695841	0	AAGCATCCTCAGAAACTTACTC	1	2	2	AA2	-	.
chr18	18696324	18696345	chr18:18696324-18696345	0	AAGCATTCTCAGAAACTTGTTT	1	1	2	A2	-	.
chr18	18696662	18696683	chr18:18696662-18696683	0	AAGCATTCTCAGAAACTTGTTT	1	1	2	A2	-	.
chr18	18696833	18696854	chr18:18696833-18696854	0	AAGCATTCTCAGAAACTTCTTT	1	2	2	AA2	-	.
chr18	18696883	18696909	chr18:18696883-18696909	0	GAACATTCCCTTTGGTAGAGCAGGTTT	1	2	7	AB2	-	.
chr18	18697004	18697025	chr18:18697004-18697025	0	AAGCATTCTCAGAAACTTACTT	1	2	2	AA2	-	.
chr18	18697175	18697196	chr18:18697175-18697196	0	AAGCATTCTCAGAAACTTCTTT	1	2	2	AA2	-	.
chr18	18697225	18697251	chr18:18697225-18697251	0	GAACATTCCCTTTGGTAGAGCAGGTTT	1	2	7	AB2	-	.
chr18	18697346	18697367	chr18:18697346-18697367	0	AAGCATTCTCAGAAACTAGTTT	1	1	2	A2	-	.
chr18	18697563	18697589	chr18:18697563-18697589	0	GAACATTCCCTTTCACAGAGCAGGTTT	1	2	7	AB2	-	.
chr18	18697684	18697705	chr18:18697684-18697705	0	AAGCATTCTCAGAAACTTACTC	1	2	2	AA2	-	.
chr18	18698022	18698043	chr18:18698022-18698043	0	AAGCATTCTCAGAAACTTATTT	1	2	2	AA2	-	.
chr18	18698359	18698380	chr18:18698359-18698380	0	AATCATTCTCAGAAACTTGTTT	2	2	2	AD1	-	.
chr18	18698697	18698718	chr18:18698697-18698718	0	AAGCATTCTCAGAAACTTGTTT	1	1	2	A2	-	.
chr18	18698868	18698889	chr18:18698868-18698889	0	AAGCATTCTCAGAAACTTCTTT	1	2	2	AA2	-	.
chr18	18698918	18698944	chr18:18698918-18698944	0	GAACATTCCCTTTGGTAGAGCAGGTTT	1	2	7	AB2	-	.
chr18	18699039	18699060	chr18:18699039-18699060	0	AAGCATTCTCTGAAACTTTTTT	1	2	2	AA2	-	.
chr18	18699210	18699231	chr18:18699210-18699231	0	AAGCATTCTCAGAAACTTCTTT	1	2	2	AA2	-	.
chr18	18699260	18699286	chr18:18699260-18699286	0	GAACATTCCCTTTGGTAGAGCAGGTTT	1	2	7	AB2	-	.
chr18	18699381	18699402	chr18:18699381-18699402	0	AAGCATTCTCAGAAACTAGTTT	1	1	2	A2	-	.
chr18	18699598	18699624	chr18:18699598-18699624	0	GAACATTCCCTTTCACAGAGCAGGTTT	1	2	7	AB2	-	.
chr18	18699719	18699740	chr18:18699719-18699740	0	AAGCATTCTCAGAAACTTACTC	1	2	2	AA2	-	.
chr18	18700057	18700078	chr18:18700057-18700078	0	AAGCATTCTCAGAAACTTATTT	1	2	2	AA2	-	.
chr18	18700394	18700415	chr18:18700394-18700415	0	AAGCATTCTCAGAAACTTGTTT	1	1	2	A2	-	.
chr18	18700734	18700755	chr18:18700734-18700755	0	CAGCATTCTCAGAAACTTGTTT	1	2	2	AC1	-	.
chr18	18700905	18700926	chr18:18700905-18700926	0	AAGCATTCTCAAAAACTTCTTT	1	2	2	AA2	-	.
chr18	18700955	18700981	chr18:18700955-18700981	0	GAACATTCCCTTTGGTAGAGCAGGTTT	1	2	7	AB2	-	.
chr18	18701076	18701097	chr18:18701076-18701097	0	AAGCATTCTCAGAAACTTATTT	1	2	2	AA2	-	.
chr18	18701296	18701322	chr18:18701296-18701322	0	GAACATTCCCTTTGTTAGAGCAGGTTT	1	2	7	AB2	-	.
chr18	18701417	18701438	chr18:18701417-18701438	0	AAGCATTCTCAGAAACTAGTTT	1	1	2	A2	-	.
chr18	18701755	18701776	chr18:18701755-18701776	0	AAGCATTCTCAGAAACTTACTC	1	2	2	AA2	-	.
chr18	18701972	18701998	chr18:18701972-18701998	0	GAACATTCCCTATCATAGAGCAGGTTT	1	2	7	AB2	-	.
chr18	18702093	18702114	chr18:18702093-18702114	0	AAGCATTCCCAGAAACTTATTT	1	2	2	AA2	-	.
chr18	18702430	18702451	chr18:18702430-18702451	0	AAGCATTCTCAGAAACTTGTTT	1	1	2	A2	-	.
chr18	18702768	18702789	chr18:18702768-18702789	0	AAGCATTCTCAGAAACTTGTTG	1	2	2	AC2	-	.
chr18	18702939	18702960	chr18:18702939-18702960	0	AAGCATTCTCAGAAACTTCTTT	1	2	2	AA2	-	.
chr18	18702989	18703015	chr18:18702989-18703015	0	GAACATTCCCTTTGGTAGAGCAGGTTT	1	2	7	AB2	-	.
chr18	18703110	18703131	chr18:18703110-18703131	0	AAGCATTCTCAGAAACTTATTT	1	2	2	AA2	-	.
chr18	18703281	18703302	chr18:18703281-18703302	0	AAGCATTCTCAGAAACTTCTTT	1	2	2	AA2	-	.
chr18	18703331	18703357	chr18:18703331-18703357	0	GAACATTCCCTTTGGTAGAGCAGGTTT	1	2	7	AB2	-	.
chr18	18703452	18703473	chr18:18703452-18703473	0	AAGCATTCTCAGAAACTAGTTT	1	1	2	A2	-	.
chr18	18703669	18703695	chr18:18703669-18703695	0	GAACATTCCCTTTCACAGAGCAGGTTT	1	2	7	AB2	-	.
chr18	18703790	18703811	chr18:18703790-18703811	0	AAGCATTCTCAGAAACTTACTC	1	2	2	AA2	-	.
chr18	18704294	18704315	chr18:18704294-18704315	0	AAGCATTCTCAGAAACTTGTTT	1	1	2	A2	-	.
chr18	18704633	18704654	chr18:18704633-18704654	0	AAGCATTCTCAGAAACTTGTTT	1	1	2	A2	-	.
chr18	18704804	18704825	chr18:18704804-18704825	0	AAGCATTCTCAGAAACTTCTTT	1	2	2	AA2	-	.
chr18	18704854	18704880	chr18:18704854-18704880	0	GAACATTCCCTTTTTTAGAGCAGGTTT	1	2	7	AB2	-	.
chr18	18704975	18704996	chr18:18704975-18704996	0	AAGCATTCTCAGAAACTTATTT	1	2	2	AA2	-	.
chr18	18705146	18705167	chr18:18705146-18705167	0	AAGCATTCTCAGAAACTTCTTT	1	2	2	AA2	-	.
chr18	18705317	18705338	chr18:18705317-18705338	0	AAGCATTCTCAGAAACTAGTTT	1	1	2	A2	-	.
chr18	18705534	18705560	chr18:18705534-18705560	0	GAACATTCCCTTTCACAGAGCAGGTTT	1	2	7	AB2	-	.
chr18	18705655	18705676	chr18:18705655-18705676	0	AAGCATTCTCAGAAACTTACTC	1	2	2	AA2	-	.
chr18	18705993	18706014	chr18:18705993-18706014	0	AAGCATTCTCAGAAACTTATTT	1	2	2	AA2	-	.
chr18	18706329	18706350	chr18:18706329-18706350	0	AAGCATTCTCAGAAACTTGTTT	1	1	2	A2	-	.
chr18	18706667	18706688	chr18:18706667-18706688	0	AAGCATTCTCAGAAACTTGTTT	1	1	2	A2	-	.
chr18	18706838	18706859	chr18:18706838-18706859	0	AAGCATTCTCAGAAACTTCTTT	1	2	2	AA2	-	.
chr18	18706888	18706914	chr18:18706888-18706914	0	GAACATTCCCTTTGGTAGAGCAGGTTT	1	2	7	AB2	-	.
chr18	18707010	18707031	chr18:18707010-18707031	0	AAGCATTCTCAGAAACTTATTT	1	2	2	AA2	-	.
chr18	18707181	18707202	chr18:18707181-18707202	0	AAGCATTCTCAGAAACTTCTTT	1	2	2	AA2	-	.
chr18	18707352	18707373	chr18:18707352-18707373	0	AAGCATTCTCAGAAACTAGTTT	1	1	2	A2	-	.
chr18	18707569	18707595	chr18:18707569-18707595	0	GAACATTCCCTTTCACAGAGCAGGTTT	1	2	7	AB2	-	.
chr18	18707690	18707711	chr18:18707690-18707711	0	AAGCATTCTCAGAAACTTACTC	1	2	2	AA2	-	.
chr18	18708027	18708048	chr18:18708027-18708048	0	AAGCATTCTCAGAAACTAGTTT	1	1	2	A2	-	.
chr18	18708244	18708270	chr18:18708244-18708270	0	GAACATTCCCTTTCACAGAGCAGGTTT	1	2	7	AB2	-	.
chr18	18708365	18708386	chr18:18708365-18708386	0	AAGCATTCTCAGAAACTTACTC	1	2	2	AA2	-	.
chr18	18708582	18708608	chr18:18708582-18708608	0	GAACATTCCCTATCATAGAGCAGGTTT	1	2	7	AB2	-	.
chr18	18708703	18708724	chr18:18708703-18708724	0	AAGCATTCTCAGAAACTTATTT	1	2	2	AA2	-	.
chr18	18709040	18709061	chr18:18709040-18709061	0	AAGCATTCTCAGAAACTTGTTT	1	1	2	A2	-	.
chr18	18709257	18709283	chr18:18709257-18709283	0	GAACATTCCCTATCATAGAGCAGGTTT	1	2	7	AB2	-	.
chr18	18709378	18709399	chr18:18709378-18709399	0	AAGCATTCTCAGAAACTTATTT	1	2	2	AA2	-	.
chr18	18709715	18709736	chr18:18709715-18709736	0	AAGCATTCTCAGAAACTTGTTT	1	1	2	A2	-	.
chr18	18710053	18710074	chr18:18710053-18710074	0	AAGCATTCTCAGAAACTTGTTT	1	1	2	A2	-	.
chr18	18710225	18710246	chr18:18710225-18710246	0	AAGCATTCTCAGAAACTTCTTT	1	2	2	AA2	-	.
chr18	18710275	18710301	chr18:18710275-18710301	0	GAACATTCCCTTTGGTAGAGCAGGTTT	1	2	7	AB2	-	.
chr18	18710396	18710417	chr18:18710396-18710417	0	AAGCATTCTCAGAAACTTATTT	1	2	2	AA2	-	.
chr18	18710567	18710588	chr18:18710567-18710588	0	AAGCATTCTCAGAAACTTCTTT	1	2	2	AA2	-	.
chr18	18710617	18710643	chr18:18710617-18710643	0	GAACATTCCCTTTGGTAGAGCAGGTTT	1	2	7	AB2	-	.
chr18	18710738	18710759	chr18:18710738-18710759	0	AAGCATTCTCAGAAACTAGTTT	1	1	2	A2	-	.
chr18	18710955	18710981	chr18:18710955-18710981	0	GAACATTCCCTTTCACAGAGCAGGTTT	1	2	7	AB2	-	.
chr18	18711076	18711097	chr18:18711076-18711097	0	AAGCATTCTCAGAAACTTACTC	1	2	2	AA2	-	.
chr18	18711293	18711319	chr18:18711293-18711319	0	GAACATTCCCTTTCACAGAGCAGGTTT	1	2	7	AB2	-	.
chr18	18711414	18711435	chr18:18711414-18711435	0	AAGCATTCTCAGAAACTTACTC	1	2	2	AA2	-	.
chr18	18711752	18711773	chr18:18711752-18711773	0	AAGCATTCTCAGAAACTTCTTT	1	2	2	AA2	-	.
chr18	18711923	18711944	chr18:18711923-18711944	0	AAGCATTCTCAGAAACTTCTTT	1	2	2	AA2	-	.
chr18	18711973	18711999	chr18:18711973-18711999	0	GAACATTCCCTTTGGTAGAGCAGGTTT	1	2	7	AB2	-	.
chr18	18712094	18712115	chr18:18712094-18712115	0	AAGCATTCTCAGAAACTAGTTT	1	1	2	A2	-	.
chr18	18712311	18712337	chr18:18712311-18712337	0	GAACATTCCTTTTCACAGAGCAGGTTT	1	2	7	AB2	-	.
chr18	18712432	18712453	chr18:18712432-18712453	0	AAGCATTCTCAGAAACTTACTC	1	2	2	AA2	-	.
chr18	18712770	18712791	chr18:18712770-18712791	0	AAGCATTCTCAGAAACTTATTT	1	2	2	AA2	-	.
chr18	18713324	18713350	chr18:18713324-18713350	0	GAACATTCCCTATCATAGAGCAGGTTT	1	2	7	AB2	-	.
chr18	18713447	18713468	chr18:18713447-18713468	0	AAGCATTCTCAGAAACTTATTT	1	2	2	AA2	-	.
chr18	18713784	18713805	chr18:18713784-18713805	0	AAGCATTCTCAGAAACTTGTTT	1	1	2	A2	-	.
chr18	18714122	18714143	chr18:18714122-18714143	0	AAGCATTCTCAGAAACTTGTTT	1	1	2	A2	-	.
chr18	18714293	18714314	chr18:18714293-18714314	0	AAGCATTCTCAGAAACTTCTTT	1	2	2	AA2	-	.
chr18	18714343	18714369	chr18:18714343-18714369	0	GAACATTCCCTTTGGTAGAGCAGGTTT	1	2	7	AB2	-	.
chr18	18714464	18714485	chr18:18714464-18714485	0	AAGCATTCTCAGAAACTTATTT	1	2	2	AA2	-	.
chr18	18714635	18714656	chr18:18714635-18714656	0	AAGCATTCTCAGAAACTTCTTT	1	2	2	AA2	-	.
chr18	18714685	18714711	chr18:18714685-18714711	0	GAACATTCCCTTTGGTAGAGCAGGTTT	1	2	7	AB2	-	.
chr18	18714806	18714827	chr18:18714806-18714827	0	AAGCATTCTCAGAAACTAGTTT	1	1	2	A2	-	.
chr18	18715023	18715049	chr18:18715023-18715049	0	GAACATTCCCTTTCACAGAGCAGGTTT	1	2	7	AB2	-	.
chr18	18715144	18715165	chr18:18715144-18715165	0	AAGCATTCTCAGAAACTTACTC	1	2	2	AA2	-	.
chr18	18715482	18715503	chr18:18715482-18715503	0	AAGCATTCTCAGAAACTTGTTT	1	1	2	A2	-	.
chr18	18715653	18715674	chr18:18715653-18715674	0	AAGCATTCTCAGAAACTTCTTT	1	2	2	AA2	-	.
chr18	18715703	18715729	chr18:18715703-18715729	0	GAACATTCCCTTTGGTAGAGCAGGTTT	1	2	7	AB2	-	.
chr18	18715824	18715845	chr18:18715824-18715845	0	AAGCATTCTCAGAAACTTATTT	1	2	2	AA2	-	.
chr18	18715995	18716016	chr18:18715995-18716016	0	AAGCATTCTCAGAAACTTCTTT	1	2	2	AA2	-	.
chr18	18716045	18716071	chr18:18716045-18716071	0	GAACATTCCCTTTGGTAGAGCAGGTTT	1	2	7	AB2	-	.
chr18	18716166	18716187	chr18:18716166-18716187	0	AAGCATTCTCAGAAACTAGTTT	1	1	2	A2	-	.
chr18	18716383	18716409	chr18:18716383-18716409	0	GAACATTCCCTTTCACAGAGCAGGTTT	1	2	7	AB2	-	.
chr18	18716505	18716526	chr18:18716505-18716526	0	AAGCATTCTCAGAAACTTACTC	1	2	2	AA2	-	.
chr18	18716722	18716748	chr18:18716722-18716748	0	GAACATTCCCTATCATAGAGCAGGTTT	1	2	7	AB2	-	.
chr18	18716843	18716864	chr18:18716843-18716864	0	AAGCATTCTCAGAAACTTATTT	1	2	2	AA2	-	.
chr18	18717180	18717201	chr18:18717180-18717201	0	AAGCATTCTCAGAAACTTGTTT	1	1	2	A2	-	.
chr18	18717518	18717539	chr18:18717518-18717539	0	AAGCATTCTCAGAAACTTGTTT	1	1	2	A2	-	.
chr18	18717689	18717710	chr18:18717689-18717710	0	AAGCATTCTCAGAAACTTCTTT	1	2	2	AA2	-	.
chr18	18717739	18717765	chr18:18717739-18717765	0	GAACATTCCCTTTGGTAGAGCAGGTTT	1	2	7	AB2	-	.
chr18	18717860	18717881	chr18:18717860-18717881	0	AAGCATTCTCAGAAACTTATTT	1	2	2	AA2	-	.
chr18	18718031	18718052	chr18:18718031-18718052	0	AAGCATTCTCAGAAACTTCTTT	1	2	2	AA2	-	.
chr18	18718202	18718223	chr18:18718202-18718223	0	AAGCATTCTCAGAAACTAGTTT	1	1	2	A2	-	.
chr18	18718419	18718445	chr18:18718419-18718445	0	GAACATTCCCTTTCACAGAGCAGGTTT	1	2	7	AB2	-	.
chr18	18718540	18718561	chr18:18718540-18718561	0	AAGCATTCTCAGAAACTTACTC	1	2	2	AA2	-	.
chr18	18718878	18718899	chr18:18718878-18718899	0	AAGCATTCTCAGAAACTTATTT	1	2	2	AA2	-	.
chr18	18719215	18719236	chr18:18719215-18719236	0	AAGCATTCTCAGAAACTTGGTT	1	2	2	AD2	-	.
chr18	18719553	18719574	chr18:18719553-18719574	0	AAGCATTCTCAGAAACTTGTTT	1	1	2	A2	-	.
chr18	18719774	18719800	chr18:18719774-18719800	0	GAACATTCCCTTTGGTAGAGCAGGTTT	1	2	7	AB2	-	.
chr18	18719895	18719916	chr18:18719895-18719916	0	AAGCATTCTCAGAAACTTATTT	1	2	2	AA2	-	.
chr18	18720066	18720087	chr18:18720066-18720087	0	AAGCATTCTCAGAAACTTCTTT	1	2	2	AA2	-	.
chr18	18720116	18720142	chr18:18720116-18720142	0	GAACATTCCCTTTGGTAGAGCAGGTTT	1	2	7	AB2	-	.
chr18	18720237	18720258	chr18:18720237-18720258	0	AAGCATTCTCAGAAACTAGTTT	1	1	2	A2	-	.
chr18	18720454	18720480	chr18:18720454-18720480	0	GAACATTCCCTTTCACAGAGCAGGTTT	1	2	7	AB2	-	.
chr18	18720575	18720596	chr18:18720575-18720596	0	AAGCATTCTCAGAAACTTACTC	1	2	2	AA2	-	.
chr18	18720914	18720935	chr18:18720914-18720935	0	AAGCATTCTCAGAAACTTGTTT	1	1	2	A2	-	.
chr18	18721085	18721106	chr18:18721085-18721106	0	AAGCATTCTCAGAAACTTCTTT	1	2	2	AA2	-	.
chr18	18721135	18721161	chr18:18721135-18721161	0	GAACATTCCCTTTGGTAGAGCAGGTTT	1	2	7	AB2	-	.
chr18	18721256	18721277	chr18:18721256-18721277	0	AAGCATTCTCAGAAACTTATTT	1	2	2	AA2	-	.
chr18	18721427	18721448	chr18:18721427-18721448	0	AAGCATTCTCAGAAACTTCTTT	1	2	2	AA2	-	.
chr18	18721477	18721503	chr18:18721477-18721503	0	GAACATTCCCTTTGGTAGAGCAGGTTT	1	2	7	AB2	-	.
chr18	18721598	18721619	chr18:18721598-18721619	0	AAGCATTCTCAGAAACTAGTTT	1	1	2	A2	-	.
chr18	18721815	18721841	chr18:18721815-18721841	0	GAACATTCCCTTTCACAGAGCAGGTTT	1	2	7	AB2	-	.
chr18	18721937	18721958	chr18:18721937-18721958	0	AAGCATTCTCAGAAACTTACTC	1	2	2	AA2	-	.
chr18	18722154	18722180	chr18:18722154-18722180	0	GAACATTCCCTATCATAGAGCAGGTTT	1	2	7	AB2	-	.
chr18	18722275	18722296	chr18:18722275-18722296	0	AAGCATTCCCAGAAACTTATTT	1	2	2	AA2	-	.
chr18	18722612	18722633	chr18:18722612-18722633	0	AAGCATTCTCAGAAACTTGTTT	1	1	2	A2	-	.
chr18	18722950	18722971	chr18:18722950-18722971	0	AAGCATTCTCAGAAACTTGTTT	1	1	2	A2	-	.
chr18	18723292	18723313	chr18:18723292-18723313	0	AAGCATTCTCAGAAACTTATTT	1	2	2	AA2	-	.
chr18	18723463	18723484	chr18:18723463-18723484	0	AAGCATTCTCAGAAACTTCTTT	1	2	2	AA2	-	.
chr18	18723513	18723539	chr18:18723513-18723539	0	GAACATTCCCTTTGGTAGAGCAGGTTT	1	2	7	AB2	-	.
chr18	18723634	18723655	chr18:18723634-18723655	0	AAGCATTCTCAGAAACTAGTTT	1	1	2	A2	-	.
chr18	18723851	18723877	chr18:18723851-18723877	0	GAACATTCCCTTTCACAGAGCAGGTTT	1	2	7	AB2	-	.
chr18	18723973	18723994	chr18:18723973-18723994	0	AAGCATTCTCAGAAACTTACTC	1	2	2	AA2	-	.
chr18	18724311	18724332	chr18:18724311-18724332	0	AAGCATTCTCAGAAACTTATTT	1	2	2	AA2	-	.
chr18	18724648	18724669	chr18:18724648-18724669	0	AAGCATTCTCAGAAACTTGTTT	1	1	2	A2	-	.
chr18	18724865	18724891	chr18:18724865-18724891	0	GAACATTCCCTATCATAGAGCAGGTTT	1	2	7	AB2	-	.
chr18	18724986	18725007	chr18:18724986-18725007	0	AAGCATTCTCAGAAACTTATTT	1	2	2	AA2	-	.
chr18	18725323	18725344	chr18:18725323-18725344	0	AAGCATTCTCAGAAACTTGTTT	1	1	2	A2	-	.
chr18	18725661	18725682	chr18:18725661-18725682	0	AAGCATTCTCAGAAACTTGTTT	1	1	2	A2	-	.
chr18	18725832	18725853	chr18:18725832-18725853	0	AAGCATTCTCAGAAACTTCTTT	1	2	2	AA2	-	.
chr18	18725882	18725908	chr18:18725882-18725908	0	GAACATTCCCTTTGGTAGAGCAGGTTT	1	2	7	AB2	-	.
chr18	18726003	18726024	chr18:18726003-18726024	0	AAGCATTCTCAGAAACTTATTT	1	2	2	AA2	-	.
chr18	18726174	18726195	chr18:18726174-18726195	0	AAGCATTCTCAGAAACTTCTTT	1	2	2	AA2	-	.
chr18	18726224	18726250	chr18:18726224-18726250	0	GAACATTCCCTTTGGTAGAGCAGGTTT	1	2	7	AB2	-	.
chr18	18726345	18726366	chr18:18726345-18726366	0	AAGCATTCTCAGAAACTAGTTT	1	1	2	A2	-	.
chr18	18726562	18726588	chr18:18726562-18726588	0	GAACATTCCCTTTCACAGAGCAGGTTT	1	2	7	AB2	-	.
chr18	18726683	18726704	chr18:18726683-18726704	0	AAGCATTCTCAGAAACTTACTC	1	2	2	AA2	-	.
chr18	18726900	18726926	chr18:18726900-18726926	0	GAACATTCCCTATCATAGAGCAGGTTT	1	2	7	AB2	-	.
chr18	18727021	18727042	chr18:18727021-18727042	0	AAGCATTCTCAGAAACTTATTT	1	2	2	AA2	-	.
chr18	18727358	18727379	chr18:18727358-18727379	0	AAGCATTCTCAGAAACTTGTTT	1	1	2	A2	-	.
chr18	18727696	18727717	chr18:18727696-18727717	0	AAGCATTCTCAGAAACTTGTTT	1	1	2	A2	-	.
chr18	18727867	18727888	chr18:18727867-18727888	0	AAGCATTCTCAGAAACTTCTTT	1	2	2	AA2	-	.
chr18	18727917	18727943	chr18:18727917-18727943	0	GAACATTCCCTTTGGTAGAGCAGGTTT	1	2	7	AB2	-	.
chr18	18728038	18728059	chr18:18728038-18728059	0	AAGCATTCTCAGAAACTTATTT	1	2	2	AA2	-	.
chr18	18728209	18728230	chr18:18728209-18728230	0	AAGCATTCTCAGAAACTTCTTT	1	2	2	AA2	-	.
chr18	18728259	18728285	chr18:18728259-18728285	0	GAACATTCCCTTTGGTAGAGCAGGTTT	1	2	7	AB2	-	.
chr18	18728380	18728401	chr18:18728380-18728401	0	AAGCATTCTCAGAAACTCGTTT	1	2	2	AB2	-	.
chr18	18728597	18728623	chr18:18728597-18728623	0	GAACATTCCCTTTCACAGAGCAGGTTT	1	2	7	AB2	-	.
chr18	18728718	18728739	chr18:18728718-18728739	0	AAGCATTCTCAGAAACTTACTC	1	2	2	AA2	-	.
chr18	18728935	18728961	chr18:18728935-18728961	0	GAACATTCCCTATCATAGAGCAGGTTT	1	2	7	AB2	-	.
chr18	18729056	18729077	chr18:18729056-18729077	0	AAGCATTCTCAGAAACTTATTT	1	2	2	AA2	-	.
chr18	18729393	18729414	chr18:18729393-18729414	0	AAGCATTCTCAGAAACTTACTC	1	2	2	AA2	-	.
chr18	18729560	18729581	chr18:18729560-18729581	0	CAGCATTCTCAGAAACTTGTTT	1	2	2	AC1	-	.
chr18	18729898	18729919	chr18:18729898-18729919	0	AAGCATTCTCAGAAACTTGTTT	1	1	2	A2	-	.
chr18	18730069	18730090	chr18:18730069-18730090	0	AAGCATTCTCAGAAACTTATTT	1	2	2	AA2	-	.
chr18	18730240	18730261	chr18:18730240-18730261	0	AAGCATTCTCAGAAACTTATTT	1	2	2	AA2	-	.
chr18	18730411	18730432	chr18:18730411-18730432	0	AAGCATTCTCAGAAACTTCTTT	1	2	2	AA2	-	.
chr18	18730461	18730487	chr18:18730461-18730487	0	GAACATTCCCTTTGGTAGAGCAGGTTT	1	2	7	AB2	-	.
chr18	18730582	18730603	chr18:18730582-18730603	0	AAGCATTCTCAGAAACTAGTTT	1	1	2	A2	-	.
chr18	18730799	18730825	chr18:18730799-18730825	0	GAACATTCCCTTTCACAGAGCAGGTTT	1	2	7	AB2	-	.
chr18	18730920	18730941	chr18:18730920-18730941	0	AAGCATTCTCAGAAACTTACTC	1	2	2	AA2	-	.
chr18	18731258	18731279	chr18:18731258-18731279	0	AAGCATTCTCAGAAACTTATTT	1	2	2	AA2	-	.
chr18	18731595	18731616	chr18:18731595-18731616	0	AAGCATTCTCAGAAACTTGGTT	1	2	2	AD2	-	.
chr18	18731933	18731954	chr18:18731933-18731954	0	AAGCATTCTCAGAAACTTATTT	1	2	2	AA2	-	.
chr18	18732270	18732291	chr18:18732270-18732291	0	AAGCATTCTCAGAAACTTGTTT	1	1	2	A2	-	.
chr18	18732608	18732629	chr18:18732608-18732629	0	AAGCATTCTCAGAAACTTGTTT	1	1	2	A2	-	.
chr18	18732779	18732800	chr18:18732779-18732800	0	AAGCATTCTCAGAAACTTCTTT	1	2	2	AA2	-	.
chr18	18732829	18732855	chr18:18732829-18732855	0	GAACATTCCCTTTGGTAGAGCAGGTTT	1	2	7	AB2	-	.
chr18	18732950	18732971	chr18:18732950-18732971	0	AAGCATTCTCAGAAACTTATTT	1	2	2	AA2	-	.
chr18	18733121	18733142	chr18:18733121-18733142	0	AAGCATTCTCAGAAACTTCTTT	1	2	2	AA2	-	.
chr18	18733171	18733197	chr18:18733171-18733197	0	GAACATTCCCTTTGGTAGAGCAGGTTT	1	2	7	AB2	-	.
chr18	18733292	18733313	chr18:18733292-18733313	0	AAGCATTCTCAGAAACTAGTTT	1	1	2	A2	-	.
chr18	18733509	18733535	chr18:18733509-18733535	0	GAACATTCCCTTTCATAGAGCAGGTTT	1	2	7	AB2	-	.
chr18	18733632	18733653	chr18:18733632-18733653	0	AAGCATTCTCAGAAACTTACTC	1	2	2	AA2	-	.
chr18	18733849	18733875	chr18:18733849-18733875	0	GAACATTCCCTATCATAGAGCATGTTG	1	2	7	AC2	-	.
chr18	18733970	18733991	chr18:18733970-18733991	0	AAGCATTCTCAGAAACTTGTTT	1	1	2	A2	-	.
chr18	18734140	18734161	chr18:18734140-18734161	0	AAGCATTCTCAGAAACTTCTTT	1	2	2	AA2	-	.
chr18	18734190	18734216	chr18:18734190-18734216	0	GAACATTCCCTTTGGTAGAGCAGGTTT	1	2	7	AB2	-	.
chr18	18734311	18734332	chr18:18734311-18734332	0	AAGCATTCTCAGAAACTTATTT	1	2	2	AA2	-	.
chr18	18734482	18734503	chr18:18734482-18734503	0	AAGCATTCTCAGAAACTTCTTT	1	2	2	AA2	-	.
chr18	18734532	18734558	chr18:18734532-18734558	0	GAACATTCCCTTTGGTAGAGCAGGTTT	1	2	7	AB2	-	.
chr18	18734653	18734674	chr18:18734653-18734674	0	AAGCATTCTCAGAAACTAGTTT	1	1	2	A2	-	.
chr18	18734870	18734896	chr18:18734870-18734896	0	GAACATTCCCTTTCACAGAGCAGGTTT	1	2	7	AB2	-	.
chr18	18734991	18735012	chr18:18734991-18735012	0	AAGCATTCTCAGAAACTTACTC	1	2	2	AA2	-	.
chr18	18735208	18735234	chr18:18735208-18735234	0	GAACATTCCCTATCATAGAGCAGGTTT	1	2	7	AB2	-	.
chr18	18735330	18735351	chr18:18735330-18735351	0	AAGCATTCTCAGAAACTTATTT	1	2	2	AA2	-	.
chr18	18735667	18735688	chr18:18735667-18735688	0	AAGCATTCTCAGAAACTTGGTT	1	2	2	AD2	-	.
chr18	18736005	18736026	chr18:18736005-18736026	0	AAGCATTCTCAGAAACTTGTTT	1	1	2	A2	-	.
chr18	18736176	18736197	chr18:18736176-18736197	0	AAGCATTCTCAGAAACTTCTTT	1	2	2	AA2	-	.
chr18	18736226	18736252	chr18:18736226-18736252	0	GAACATTCCCTTTGGTAGAGCAGGTTT	1	2	7	AB2	-	.
chr18	18736347	18736368	chr18:18736347-18736368	0	AAGCATTCTCTGAAACTTTTCT	1	2	2	AA2	-	.
chr18	18736518	18736539	chr18:18736518-18736539	0	AAGCATTCTCAGAAACTTCTTT	1	2	2	AA2	-	.
chr18	18736568	18736594	chr18:18736568-18736594	0	GAACATTCCCTTTGGTAGAGCAGGTTT	1	2	7	AB2	-	.
chr18	18736689	18736710	chr18:18736689-18736710	0	AAGCATTCTCAGAAACTAGTTT	1	1	2	A2	-	.
chr18	18736906	18736932	chr18:18736906-18736932	0	GAACATTCCCTTTCACAGAGCAGGTTT	1	2	7	AB2	-	.
chr18	18737027	18737048	chr18:18737027-18737048	0	AAGCATTCTCAGAAACTTACTC	1	2	2	AA2	-	.
chr18	18737365	18737386	chr18:18737365-18737386	0	AAGCATTCTCAGAAACTTATTT	1	2	2	AA2	-	.
chr18	18737702	18737723	chr18:18737702-18737723	0	AAGCATTCTCAGAAACTTGTTT	1	1	2	A2	-	.
chr18	18738207	18738228	chr18:18738207-18738228	0	AAGCATTCTCAGAAACTTGTTT	1	1	2	A2	-	.
chr18	18738545	18738566	chr18:18738545-18738566	0	AAGCATTCTCAGAAACTTGTTT	1	1	2	A2	-	.
chr18	18738716	18738737	chr18:18738716-18738737	0	AAGCATTCTCAGAAACTTCTTT	1	2	2	AA2	-	.
chr18	18738766	18738792	chr18:18738766-18738792	0	GAACATTCCCTTTGGTAGAGCAGGTTT	1	2	7	AB2	-	.
chr18	18738887	18738908	chr18:18738887-18738908	0	AAGCATTCTCAGAAACTTATTT	1	2	2	AA2	-	.
chr18	18739108	18739134	chr18:18739108-18739134	0	GAACATTCCCTTTGGTAGAGCAGGTTT	1	2	7	AB2	-	.
chr18	18739229	18739250	chr18:18739229-18739250	0	AAGCATTCTCAGAAACTAGTTT	1	1	2	A2	-	.
chr18	18739446	18739472	chr18:18739446-18739472	0	GAACATTCCCTTTCACAGAGCAGGTTT	1	2	7	AB2	-	.
chr18	18739567	18739588	chr18:18739567-18739588	0	AAGCATTCTCAGAAACTTACTC	1	2	2	AA2	-	.
chr18	18739905	18739926	chr18:18739905-18739926	0	AAGCATTCTCAGAAACTTGTTT	1	1	2	A2	-	.
chr18	18740076	18740097	chr18:18740076-18740097	0	AAGCATTCTCAGAAACTTCTTT	1	2	2	AA2	-	.
chr18	18740126	18740152	chr18:18740126-18740152	0	GAACATTCCCTTTGGTAGAGCAGGTTT	1	2	7	AB2	-	.
chr18	18740247	18740268	chr18:18740247-18740268	0	AAGCATTCTCAGAAACTTATTT	1	2	2	AA2	-	.
chr18	18740418	18740439	chr18:18740418-18740439	0	AAGCATTCTCAGAAACTTCTTT	1	2	2	AA2	-	.
chr18	18740589	18740610	chr18:18740589-18740610	0	AAGCATTCTCAGAAACTAGTTT	1	1	2	A2	-	.
chr18	18740806	18740832	chr18:18740806-18740832	0	GAACATTCCCTTTCACAGAGCAGGTTT	1	2	7	AB2	-	.
chr18	18740927	18740948	chr18:18740927-18740948	0	AAGCATTCTCAGAAACTTACTC	1	2	2	AA2	-	.
chr18	18741144	18741170	chr18:18741144-18741170	0	GAACATTCCCTATCATAGAGCAGGTTT	1	2	7	AB2	-	.
chr18	18741265	18741286	chr18:18741265-18741286	0	AAGCATTCTCAGAAACTTATTT	1	2	2	AA2	-	.
chr18	18741605	18741626	chr18:18741605-18741626	0	AAGCATTCTCAGAAACTTGTTT	1	1	2	A2	-	.
chr18	18741944	18741965	chr18:18741944-18741965	0	AAGCATTCTCAGAAACTTGTTT	1	1	2	A2	-	.
chr18	18742115	18742136	chr18:18742115-18742136	0	AAGCATTCTCAGAAACTTCTTT	1	2	2	AA2	-	.
chr18	18742165	18742191	chr18:18742165-18742191	0	GAACATTCCCTTTGGTAGAGCAGGTTT	1	2	7	AB2	-	.
chr18	18742286	18742307	chr18:18742286-18742307	0	AAGCATTCTCAGAAACTTATTT	1	2	2	AA2	-	.
chr18	18742457	18742478	chr18:18742457-18742478	0	AAGCATTCTCAGAAACTTCTTT	1	2	2	AA2	-	.
chr18	18742507	18742533	chr18:18742507-18742533	0	GAACATTCCCTTTGGTTGAGCAGGTTT	1	2	7	AB2	-	.
chr18	18742628	18742649	chr18:18742628-18742649	0	AAGCATTCTCAGAAACTAGTTT	1	1	2	A2	-	.
chr18	18742845	18742871	chr18:18742845-18742871	0	GAACATTCCCTTTCACAGAGCAGGTTT	1	2	7	AB2	-	.
chr18	18743305	18743326	chr18:18743305-18743326	0	AAGCATTCTCAGAAACTTATTT	1	2	2	AA2	-	.
chr18	18743642	18743663	chr18:18743642-18743663	0	AAGCATTCTCAGAAACTTGTTT	1	1	2	A2	-	.
chr18	18743980	18744001	chr18:18743980-18744001	0	AAGCATTCTCAGAAACTTGTTT	1	1	2	A2	-	.
chr18	18744151	18744172	chr18:18744151-18744172	0	AAGCATTCTCAGAAACTTCTTT	1	2	2	AA2	-	.
chr18	18744201	18744227	chr18:18744201-18744227	0	GAACATTCCCTTTGGTAGAGCAGGTTT	1	2	7	AB2	-	.
chr18	18744322	18744343	chr18:18744322-18744343	0	AAGCATTCTCAGAAACTTATTT	1	2	2	AA2	-	.
chr18	18744493	18744514	chr18:18744493-18744514	0	AAGCATTCTCAGAAACTTCTTT	1	2	2	AA2	-	.
chr18	18744543	18744569	chr18:18744543-18744569	0	GAACATTCCCTTTGGTAGAGCAGGTTT	1	2	7	AB2	-	.
chr18	18744664	18744685	chr18:18744664-18744685	0	AAGCATTCTCAGAAACTAGTTT	1	1	2	A2	-	.
chr18	18744881	18744907	chr18:18744881-18744907	0	GAACATTCCCTTTCACAGAGCAGGTTT	1	2	7	AB2	-	.
chr18	18745002	18745023	chr18:18745002-18745023	0	AAGCATTCTCAGAAACTTACTC	1	2	2	AA2	-	.
chr18	18745340	18745361	chr18:18745340-18745361	0	AAGCATTCTCAGAAACTTATTT	1	2	2	AA2	-	.
chr18	18745557	18745583	chr18:18745557-18745583	0	GAACATTCCCTTTCACAGAGCAGGTTT	1	2	7	AB2	-	.
chr18	18745678	18745699	chr18:18745678-18745699	0	AAGCATTCTCAGAAACTTACTC	1	2	2	AA2	-	.
chr18	18746016	18746037	chr18:18746016-18746037	0	AAGCATTCTCAGAAACTTATTT	1	2	2	AA2	-	.
chr18	18746353	18746374	chr18:18746353-18746374	0	AAGCATTCTCAGAAACTTGTTT	1	1	2	A2	-	.
chr18	18746570	18746596	chr18:18746570-18746596	0	GAACATTCCCAATCATAGAGCAGGTTT	1	2	7	AB2	-	.
chr18	18746691	18746712	chr18:18746691-18746712	0	AAGCATTCTCAGAAACTTGTTT	1	1	2	A2	-	.
chr18	18746861	18746882	chr18:18746861-18746882	0	AAGCATTCTCAGAAACTTCTTT	1	2	2	AA2	-	.
chr18	18746911	18746937	chr18:18746911-18746937	0	GAACATTCCCTTTGGTAGAGCAGGTTT	1	2	7	AB2	-	.
chr18	18747032	18747053	chr18:18747032-18747053	0	AAGCATTCTCAGAAACTTATTT	1	2	2	AA2	-	.
chr18	18747203	18747224	chr18:18747203-18747224	0	AAGCATTCTCAGAAACTTCTTT	1	2	2	AA2	-	.
chr18	18747253	18747279	chr18:18747253-18747279	0	GAACATTCCCTTTGGTAGAGCAGGTTT	1	2	7	AB2	-	.
chr18	18747374	18747395	chr18:18747374-18747395	0	AAGCATTCTCAGAAACTAGTTT	1	1	2	A2	-	.
chr18	18747591	18747617	chr18:18747591-18747617	0	GAACATTCCCTTTCACAGAGCAGGTTT	1	2	7	AB2	-	.
chr18	18747713	18747735	chr18:18747713-18747735	0	AAGCATTCTCAGTAAACTTACTC	1	2	3	AA2	-	.
chr18	18747931	18747957	chr18:18747931-18747957	0	GAACATTCCCTATCATAGAGCAGGTTT	1	2	7	AB2	-	.
chr18	18748052	18748073	chr18:18748052-18748073	0	AAGCATTCTCAGAAACTTATTT	1	2	2	AA2	-	.
chr18	18748389	18748410	chr18:18748389-18748410	0	AAGCATTCTCAGAAACTTGTTT	1	1	2	A2	-	.
chr18	18748727	18748748	chr18:18748727-18748748	0	AAGCATTCTCAGAAACTTGTTT	1	1	2	A2	-	.
chr18	18748898	18748919	chr18:18748898-18748919	0	AAGCATTCTCAGAAACTTCTTT	1	2	2	AA2	-	.
chr18	18748948	18748974	chr18:18748948-18748974	0	GAACATTCCCTTTGGTAGAGCAGGTTT	1	2	7	AB2	-	.
chr18	18749069	18749090	chr18:18749069-18749090	0	AAGCATTCTCAGAAACTTATTT	1	2	2	AA2	-	.
chr18	18749240	18749261	chr18:18749240-18749261	0	AAGCATTCTCAGAAACTTCTTT	1	2	2	AA2	-	.
chr18	18749290	18749316	chr18:18749290-18749316	0	GAACATTCCCTTTGGTAGAGCAGGTTT	1	2	7	AB2	-	.
chr18	18749411	18749432	chr18:18749411-18749432	0	AAGCATTCTCAGAAACTAGTTT	1	1	2	A2	-	.
chr18	18749628	18749654	chr18:18749628-18749654	0	GAACATTCCCTTTCACAGAGCAGGTTT	1	2	7	AB2	-	.
chr18	18749749	18749770	chr18:18749749-18749770	0	AAGCATTCTCAGAAACTTACTC	1	2	2	AA2	-	.
chr18	18750087	18750108	chr18:18750087-18750108	0	AAGCATTCTCAGAAACTTATTT	1	2	2	AA2	-	.
chr18	18750424	18750445	chr18:18750424-18750445	0	AAGCATTCTCAGAAACTTGTTT	1	1	2	A2	-	.
chr18	18750762	18750783	chr18:18750762-18750783	0	AAGCATTCTCAGAAACTTGTTT	1	1	2	A2	-	.
chr18	18750933	18750954	chr18:18750933-18750954	0	AAGCATTCTCAGAAACTTCTTT	1	2	2	AA2	-	.
chr18	18750983	18751009	chr18:18750983-18751009	0	GAACATTCCCTTTGGTAGAGCAGGTTT	1	2	7	AB2	-	.
chr18	18751104	18751125	chr18:18751104-18751125	0	AAGCATTCTCAGAAACTTATTT	1	2	2	AA2	-	.
chr18	18751275	18751296	chr18:18751275-18751296	0	AAGCATTCTCAGAAACTTCTTT	1	2	2	AA2	-	.
chr18	18751325	18751351	chr18:18751325-18751351	0	GAACATTCCCTTTGGTAGAGCAGGTTT	1	2	7	AB2	-	.
chr18	18751446	18751467	chr18:18751446-18751467	0	AAGCATTCTCAGAAACTTATTT	1	2	2	AA2	-	.
chr18	18751617	18751638	chr18:18751617-18751638	0	AAGCATTCTCAGAAACTTCTTT	1	2	2	AA2	-	.
chr18	18751667	18751693	chr18:18751667-18751693	0	GAACATTCCCTTTGGTAGAGCAGGTTT	1	2	7	AB2	-	.
chr18	18751788	18751809	chr18:18751788-18751809	0	AAGCATTCTCAGAAACTAGTTT	1	1	2	A2	-	.
chr18	18752005	18752031	chr18:18752005-18752031	0	GAACATTCCCTTTCACAGAGCAGGTTT	1	2	7	AB2	-	.
chr18	18752126	18752147	chr18:18752126-18752147	0	AAGCATTCTCAGAAACTTACTC	1	2	2	AA2	-	.
chr18	18752464	18752485	chr18:18752464-18752485	0	AAGCATTCTCAGAAACTTGTTT	1	1	2	A2	-	.
chr18	18752685	18752711	chr18:18752685-18752711	0	GAACATTCCCTTTGGTAGAGCAGGTTT	1	2	7	AB2	-	.
chr18	18752806	18752827	chr18:18752806-18752827	0	AAGCATTCTCAGAAACTTATTT	1	2	2	AA2	-	.
chr18	18752977	18752998	chr18:18752977-18752998	0	AAGCATTCTCAGAAACTTCTTT	1	2	2	AA2	-	.
chr18	18753027	18753053	chr18:18753027-18753053	0	GAACATTCCCTTTGGTAGAGCAGGTTT	1	2	7	AB2	-	.
chr18	18753148	18753169	chr18:18753148-18753169	0	AAGCATTCTCAGAAACTAGTTT	1	1	2	A2	-	.
chr18	18753365	18753391	chr18:18753365-18753391	0	GAACATTCCCTTTCACAGAGCAGGTTT	1	2	7	AB2	-	.
chr18	18753486	18753507	chr18:18753486-18753507	0	AAGCATTCTCAGAAACTTACTC	1	2	2	AA2	-	.
chr18	18753703	18753729	chr18:18753703-18753729	0	GAACATTCCCTATCATAGAGCAGGTTT	1	2	7	AB2	-	.
chr18	18753824	18753845	chr18:18753824-18753845	0	AAGCATTCTCAGAAACTTATTT	1	2	2	AA2	-	.
chr18	18754161	18754182	chr18:18754161-18754182	0	AAGCATTCTCAGAAACTTGGTT	1	2	2	AD2	-	.
chr18	18754499	18754520	chr18:18754499-18754520	0	AAGCATTCTCAGAAACTTGTTT	1	1	2	A2	-	.
chr18	18754686	18754707	chr18:18754686-18754707	0	AAGCATTCTCAGAAACTTCTTT	1	2	2	AA2	-	.
chr18	18754736	18754762	chr18:18754736-18754762	0	GAACATTCCCTTTGGTAGAGCAGGTTT	1	2	7	AB2	-	.
chr18	18754857	18754878	chr18:18754857-18754878	0	AAGCATTCTCAGAAACTTATTT	1	2	2	AA2	-	.
chr18	18755028	18755049	chr18:18755028-18755049	0	AAGCATTCTCAGAAACTTCTTT	1	2	2	AA2	-	.
chr18	18755199	18755220	chr18:18755199-18755220	0	AAGCATTCTCAGAAACTAGTTT	1	1	2	A2	-	.
chr18	18755416	18755442	chr18:18755416-18755442	0	GAACATTCCCTTTCACAGAGCAGGTTT	1	2	7	AB2	-	.
chr18	18755539	18755560	chr18:18755539-18755560	0	AAGCATTCTCAGAAACTTACTC	1	2	2	AA2	-	.
chr18	18755756	18755782	chr18:18755756-18755782	0	GAACATTCCCTATCATAGAGCATGTTG	1	2	7	AC2	-	.
chr18	18755877	18755898	chr18:18755877-18755898	0	AAGCATTCTCAGAAACTTATTT	1	2	2	AA2	-	.
chr18	18756048	18756069	chr18:18756048-18756069	0	AAGCATTCTCAGAAACTTCTTT	1	2	2	AA2	-	.
chr18	18756098	18756124	chr18:18756098-18756124	0	GAACATTCCCTTTGGTAGAGCAGGTTT	1	2	7	AB2	-	.
chr18	18756219	18756240	chr18:18756219-18756240	0	AAGCATTCTCAGAAACTAGTTT	1	1	2	A2	-	.
chr18	18756436	18756462	chr18:18756436-18756462	0	GAACATTCCCTTTCACAGAGCAGGTTT	1	2	7	AB2	-	.
chr18	18756557	18756578	chr18:18756557-18756578	0	AAGCATTCTCAGAAACTTACTC	1	2	2	AA2	-	.
chr18	18756895	18756916	chr18:18756895-18756916	0	AAGCATTCTCAGAAACTTATTT	1	2	2	AA2	-	.
chr18	18757232	18757253	chr18:18757232-18757253	0	AAGCATTCTCAGAAACTTGTTT	1	1	2	A2	-	.
chr18	18757570	18757591	chr18:18757570-18757591	0	AAGCATTCTCAGAAACTTGTTT	1	1	2	A2	-	.
chr18	18757741	18757762	chr18:18757741-18757762	0	AAGCATTCTCAGAAACTTCTTT	1	2	2	AA2	-	.
chr18	18757791	18757817	chr18:18757791-18757817	0	GAACATTCCCTTTGGTAGAGCAGGTTT	1	2	7	AB2	-	.
chr18	18757912	18757933	chr18:18757912-18757933	0	AAGCATTCTCAGAAACTTATTT	1	2	2	AA2	-	.
chr18	18758083	18758104	chr18:18758083-18758104	0	AAGCATTCTCAGAAACTTCTTT	1	2	2	AA2	-	.
chr18	18758133	18758159	chr18:18758133-18758159	0	GAACATTCCCTTTGGTAGAGCAGGTTT	1	2	7	AB2	-	.
chr18	18758254	18758275	chr18:18758254-18758275	0	AAGCATTCTCAGAAACTAGTTT	1	1	2	A2	-	.
chr18	18758471	18758497	chr18:18758471-18758497	0	GAACATTCCCTTTCACAGAGCAGGTTT	1	2	7	AB2	-	.
chr18	18758592	18758613	chr18:18758592-18758613	0	AAGCATTCTCAGAAACTTACTC	1	2	2	AA2	-	.
chr18	18758809	18758835	chr18:18758809-18758835	0	GAACATTCCCTATCATAGAGCAGGTTT	1	2	7	AB2	-	.
chr18	18758930	18758951	chr18:18758930-18758951	0	AAGCATTCTCAGAAACTTATTT	1	2	2	AA2	-	.
chr18	18759435	18759456	chr18:18759435-18759456	0	AAGCATTCTCAGAAACTTGTTT	1	1	2	A2	-	.
chr18	18759773	18759794	chr18:18759773-18759794	0	AAGCATTCTCAGAAACTAGTTT	1	1	2	A2	-	.
chr18	18759944	18759965	chr18:18759944-18759965	0	AAGCATTCTCAGAAACTTCTTT	1	2	2	AA2	-	.
chr18	18759994	18760020	chr18:18759994-18760020	0	GAACATTCCCTTTGGTAGAGCAGGTTT	1	2	7	AB2	-	.
chr18	18760115	18760136	chr18:18760115-18760136	0	AAGCATTCTCAGAAACTTATTT	1	2	2	AA2	-	.
chr18	18760286	18760307	chr18:18760286-18760307	0	AAGCATTCTCAGAAACTTCTTT	1	2	2	AA2	-	.
chr18	18760336	18760362	chr18:18760336-18760362	0	GAACATTCCCTTTGGTAGAGCAGGTTT	1	2	7	AB2	-	.
chr18	18760457	18760478	chr18:18760457-18760478	0	AAGCATTCTCAGAAACTAGTTT	1	1	2	A2	-	.
chr18	18760674	18760700	chr18:18760674-18760700	0	GAACATTCCCTTTCACAGAGCAGGTTT	1	2	7	AB2	-	.
chr18	18760796	18760818	chr18:18760796-18760818	0	AAGCATTCTCAGCAAACTTACTC	1	2	3	AA2	-	.
chr18	18761014	18761040	chr18:18761014-18761040	0	GAACATTCCCTATCATAGAGCAGGTTT	1	2	7	AB2	-	.
chr18	18761135	18761156	chr18:18761135-18761156	0	AAGCATTCTCAGAAACTTATTT	1	2	2	AA2	-	.
chr18	18761472	18761493	chr18:18761472-18761493	0	AAGCATTCTCAGAAACTTGTTT	1	1	2	A2	-	.
chr18	18761810	18761831	chr18:18761810-18761831	0	AAGCATTCTCAGAAACTTATTT	1	2	2	AA2	-	.
chr18	18762147	18762168	chr18:18762147-18762168	0	AAGCATTCTCAGAAACTTGGTT	1	2	2	AD2	-	.
chr18	18762485	18762506	chr18:18762485-18762506	0	AAGCATTCTCAGAAACTTGTTT	1	1	2	A2	-	.
chr18	18762656	18762677	chr18:18762656-18762677	0	AAGCATTCTCAGAAACTTCTTT	1	2	2	AA2	-	.
chr18	18762706	18762732	chr18:18762706-18762732	0	GAACATTCCCTTTGGTAGAGCAGGTTT	1	2	7	AB2	-	.
chr18	18762827	18762848	chr18:18762827-18762848	0	AAGCATTCTCAGAAACTTATTT	1	2	2	AA2	-	.
chr18	18762998	18763019	chr18:18762998-18763019	0	AAGCATTCTCAGAAACTTCTTT	1	2	2	AA2	-	.
chr18	18763048	18763074	chr18:18763048-18763074	0	GAACATTCCCTTTGGTAGAGCAGGTTT	1	2	7	AB2	-	.
chr18	18763169	18763190	chr18:18763169-18763190	0	AAGCATTCTCAGAAACTAGTTT	1	1	2	A2	-	.
chr18	18763386	18763412	chr18:18763386-18763412	0	GAACATTCCCTTTCACAGAGCAGGTTT	1	2	7	AB2	-	.
chr18	18763507	18763528	chr18:18763507-18763528	0	AAGCATTCTCAGAAACTTACTC	1	2	2	AA2	-	.
chr18	18763845	18763866	chr18:18763845-18763866	0	AAGCATTCTCAGAAACTTATTT	1	2	2	AA2	-	.
chr18	18764182	18764203	chr18:18764182-18764203	0	AAGCATTCTCAGAAACTTGTTT	1	1	2	A2	-	.
chr18	18764520	18764541	chr18:18764520-18764541	0	AAGCATTCTCAGAAACTTGTTT	1	1	2	A2	-	.
chr18	18764691	18764712	chr18:18764691-18764712	0	AAGCATTCTCAGAAACTTCTTT	1	2	2	AA2	-	.
chr18	18764741	18764767	chr18:18764741-18764767	0	GAACATTCCCTTTGGTAGAGCAGGTTT	1	2	7	AB2	-	.
chr18	18764862	18764883	chr18:18764862-18764883	0	AAGCATTCTCAGAAACTAGTTT	1	1	2	A2	-	.
chr18	18765200	18765221	chr18:18765200-18765221	0	AAGCATTCTCAGAAACTTACTC	1	2	2	AA2	-	.
chr18	18765417	18765443	chr18:18765417-18765443	0	GAACATTCCCTATCATAGAGCAGGTTT	1	2	7	AB2	-	.
chr18	18765538	18765559	chr18:18765538-18765559	0	AAGCATTCTCAGAAACTTATTT	1	2	2	AA2	-	.
chr18	18765759	18765785	chr18:18765759-18765785	0	GAACATTCCCTTTGGTAGAGCAGGTTT	1	2	7	AB2	-	.
chr18	18765880	18765901	chr18:18765880-18765901	0	AAGCATTCTCAGAAACTTATTT	1	2	2	AA2	-	.
chr18	18766051	18766072	chr18:18766051-18766072	0	AAGCATTCTCAGAAACTTCTTT	1	2	2	AA2	-	.
chr18	18766101	18766127	chr18:18766101-18766127	0	GAACATTCCCTTTGGTAGAGCAGGTTT	1	2	7	AB2	-	.
chr18	18766222	18766243	chr18:18766222-18766243	0	AAGCATTCTCAGAAACTAGTTT	1	1	2	A2	-	.
chr18	18766439	18766465	chr18:18766439-18766465	0	GAACATTCCCTTTCACAGAGCAGGTTT	1	2	7	AB2	-	.
chr18	18766560	18766581	chr18:18766560-18766581	0	AAGCATTCTCAGAAACTTACTC	1	2	2	AA2	-	.
chr18	18766777	18766803	chr18:18766777-18766803	0	GAACATTCCCTATCATAGAGCAGGTTT	1	2	7	AB2	-	.
chr18	18766898	18766919	chr18:18766898-18766919	0	AAGCATTCTCAGAAACTTATTT	1	2	2	AA2	-	.
chr18	18767235	18767256	chr18:18767235-18767256	0	AAGCATTCTCAGAAACTTGTTT	1	1	2	A2	-	.
chr18	18767573	18767594	chr18:18767573-18767594	0	AAGCATTCTCAGAAACTTGTTT	1	1	2	A2	-	.
chr18	18767744	18767765	chr18:18767744-18767765	0	AAGCATTCTCAGAAACTTCTTT	1	2	2	AA2	-	.
chr18	18767794	18767820	chr18:18767794-18767820	0	GAACATTCCCTTTGGTAGAGCAGGTTT	1	2	7	AB2	-	.
chr18	18767915	18767936	chr18:18767915-18767936	0	AAGCATTCTCAGAAACTTATTT	1	2	2	AA2	-	.
chr18	18768086	18768107	chr18:18768086-18768107	0	AAGCATTCTCAGAAACTTCTTT	1	2	2	AA2	-	.
chr18	18768136	18768162	chr18:18768136-18768162	0	GAACATTCCCTTTGGTAGAGCAGGTTT	1	2	7	AB2	-	.
chr18	18768257	18768278	chr18:18768257-18768278	0	AAGCATTCTCAGAAACTAGTTT	1	1	2	A2	-	.
chr18	18768474	18768500	chr18:18768474-18768500	0	GAACATTCCCTTTCACAGAGCAGGTTT	1	2	7	AB2	-	.
chr18	18768595	18768616	chr18:18768595-18768616	0	AAGCATTCTCAGAAACTTACTC	1	2	2	AA2	-	.
chr18	18768933	18768954	chr18:18768933-18768954	0	AAGCATTCTCAGAAACTTATTT	1	2	2	AA2	-	.
chr18	18769270	18769291	chr18:18769270-18769291	0	AAGCATTCTCAGAAACTTGTTT	1	1	2	A2	-	.
chr18	18769608	18769629	chr18:18769608-18769629	0	AAGCATTCTCAGAAACTTGTTT	1	1	2	A2	-	.
chr18	18769779	18769800	chr18:18769779-18769800	0	AAGCATTCTCAGAAACTTCTTT	1	2	2	AA2	-	.
chr18	18769950	18769971	chr18:18769950-18769971	0	AAGCATTCTCAGAAACTTATTT	1	2	2	AA2	-	.
chr18	18770121	18770142	chr18:18770121-18770142	0	AAGCATTCTCAGAAACTTCTTT	1	2	2	AA2	-	.
chr18	18770171	18770197	chr18:18770171-18770197	0	GAACATTCCCTTTGGTAGAGCAGGTTT	1	2	7	AB2	-	.
chr18	18770292	18770313	chr18:18770292-18770313	0	AAGCATTCTCAGAAACTAGTTT	1	1	2	A2	-	.
chr18	18770509	18770535	chr18:18770509-18770535	0	GAACATTCCCTTTCACAGAGCAGGTTT	1	2	7	AB2	-	.
chr18	18770847	18770873	chr18:18770847-18770873	0	GAACATTCCCTATCATAGAGCATGTTG	1	2	7	AC2	-	.
chr18	18770968	18770989	chr18:18770968-18770989	0	AAGCATTCTCAGAAACTTATTT	1	2	2	AA2	-	.
chr18	18771305	18771326	chr18:18771305-18771326	0	AAGCATTCTCAGAAACTTGTTT	1	1	2	A2	-	.
chr18	18771643	18771664	chr18:18771643-18771664	0	AAGCATTCTCAGAAACTTGTTT	1	1	2	A2	-	.
chr18	18771864	18771890	chr18:18771864-18771890	0	GAACATTCCCTTTGGTAGAGCAGGTTT	1	2	7	AB2	-	.
chr18	18771985	18772006	chr18:18771985-18772006	0	AAGCATTCTCAGAAACTTATTT	1	2	2	AA2	-	.
chr18	18772157	18772178	chr18:18772157-18772178	0	AAGCATTCTCAGAAACTTATTT	1	2	2	AA2	-	.
chr18	18772328	18772349	chr18:18772328-18772349	0	AAGCATTCTCAGAAACTTCTTT	1	2	2	AA2	-	.
chr18	18772378	18772404	chr18:18772378-18772404	0	GAACATTCCCTTTGGTAGAGCAGGTTT	1	2	7	AB2	-	.
chr18	18772499	18772520	chr18:18772499-18772520	0	AAGCATTCTCAGAAACTAGTTT	1	1	2	A2	-	.
chr18	18772716	18772742	chr18:18772716-18772742	0	GAACATTCCCTTTCACAGAGCAGGTTT	1	2	7	AB2	-	.
chr18	18772837	18772858	chr18:18772837-18772858	0	AAGCATTCTCAGAAACTTACTC	1	2	2	AA2	-	.
chr18	18773175	18773196	chr18:18773175-18773196	0	AAGCATTTTCAGAAACTTATTT	1	2	2	AA2	-	.
chr18	18773512	18773533	chr18:18773512-18773533	0	AAGCATTCTCAGAAACTTGTTT	1	1	2	A2	-	.
chr18	18773850	18773871	chr18:18773850-18773871	0	AAGCATTCTCAGAAACTTGTTT	1	1	2	A2	-	.
chr18	18774021	18774042	chr18:18774021-18774042	0	AAGCATTCTCAGAAACTTCTTT	1	2	2	AA2	-	.
chr18	18774192	18774213	chr18:18774192-18774213	0	AAGCATTCTCAGAAACTTATTT	1	2	2	AA2	-	.
chr18	18774363	18774384	chr18:18774363-18774384	0	AAGCATTCTCAGAAACTTCTTT	1	2	2	AA2	-	.
chr18	18774413	18774439	chr18:18774413-18774439	0	GAACATTCCCTTTGGTAGAGCAGGTTT	1	2	7	AB2	-	.
chr18	18774534	18774555	chr18:18774534-18774555	0	AAGCATTCTCAGAAACTAGTTT	1	1	2	A2	-	.
chr18	18774751	18774777	chr18:18774751-18774777	0	GAACATTCCCTTTCACAGAGCAGGTTT	1	2	7	AB2	-	.
chr18	18775210	18775231	chr18:18775210-18775231	0	AAGCATTCTCAGAAACTTGTTT	1	1	2	A2	-	.
chr18	18775381	18775402	chr18:18775381-18775402	0	AAGCATTCTCAGAAACTTCTTT	1	2	2	AA2	-	.
chr18	18775431	18775457	chr18:18775431-18775457	0	GAACATTCCCTTTGGTAGAGCAGGTTT	1	2	7	AB2	-	.
chr18	18775552	18775573	chr18:18775552-18775573	0	AAGCATTCTCAGAAACTTATTT	1	2	2	AA2	-	.
chr18	18775723	18775744	chr18:18775723-18775744	0	AAGCATTCTCAGAAACTTCTTT	1	2	2	AA2	-	.
chr18	18775773	18775799	chr18:18775773-18775799	0	GAACATTCCCTTTGGTAGAGCAGGTTT	1	2	7	AB2	-	.
chr18	18775894	18775915	chr18:18775894-18775915	0	AAGCATTCTCAGAAACTAGTTT	1	1	2	A2	-	.
chr18	18776111	18776137	chr18:18776111-18776137	0	GAACATTCCCTTTCACAGAGCAGGTTT	1	2	7	AB2	-	.
chr18	18776232	18776253	chr18:18776232-18776253	0	AAGCATTCTCAGAAACTTACTC	1	2	2	AA2	-	.
chr18	18776449	18776475	chr18:18776449-18776475	0	GAACATTCCCTATCATAGAGCAGGTTT	1	2	7	AB2	-	.
chr18	18776570	18776591	chr18:18776570-18776591	0	AAGCATTCCCAAAAACTTATTT	1	2	2	AA2	-	.
chr18	18776907	18776928	chr18:18776907-18776928	0	AAGCATTCTCAGAAACTTGTTT	1	1	2	A2	-	.
chr18	18777245	18777266	chr18:18777245-18777266	0	AAGCATTCTCAGAAACTTGTTT	1	1	2	A2	-	.
chr18	18777416	18777437	chr18:18777416-18777437	0	AAGCATTCTCAGAAACTTCTTT	1	2	2	AA2	-	.
chr18	18777466	18777492	chr18:18777466-18777492	0	GAACATTCCCTTTGGTAGAGCAGGTTT	1	2	7	AB2	-	.
chr18	18777587	18777608	chr18:18777587-18777608	0	AAGCATTCTCAGAAACTTATTT	1	2	2	AA2	-	.
chr18	18777758	18777779	chr18:18777758-18777779	0	AAGCATTCTCAGAAACTTCTTT	1	2	2	AA2	-	.
chr18	18777808	18777834	chr18:18777808-18777834	0	GAACATTCCCTTTGGTAGAGCAGGTTT	1	2	7	AB2	-	.
chr18	18777929	18777950	chr18:18777929-18777950	0	AAGCATTCTCAGAAACTAGTTT	1	1	2	A2	-	.
chr18	18778146	18778172	chr18:18778146-18778172	0	GAACATTCCCTTTCACAGAGCAGGTTT	1	2	7	AB2	-	.
chr18	18778267	18778288	chr18:18778267-18778288	0	AAGCATTCTCAGAAACTTACTC	1	2	2	AA2	-	.
chr18	18778484	18778510	chr18:18778484-18778510	0	GAACATTCCTTATCATAGAGCAGGTTT	1	2	7	AB2	-	.
chr18	18778605	18778626	chr18:18778605-18778626	0	AAGCATTCTCAGAAACTTATTT	1	2	2	AA2	-	.
chr18	18778942	18778963	chr18:18778942-18778963	0	AAGCATTCTCAGAAACTTGTTT	1	1	2	A2	-	.
chr18	18779280	18779301	chr18:18779280-18779301	0	AAGCATTCTCAGAAACTTATTT	1	2	2	AA2	-	.
chr18	18779617	18779638	chr18:18779617-18779638	0	AAGCATTCTCAGAAACTTGTTT	1	1	2	A2	-	.
chr18	18779955	18779976	chr18:18779955-18779976	0	AAGCATTCTCAGAAACTTGTTT	1	1	2	A2	-	.
chr18	18780126	18780147	chr18:18780126-18780147	0	AAGCATTCTCAGAAACTTCTTT	1	2	2	AA2	-	.
chr18	18780176	18780202	chr18:18780176-18780202	0	GAACATTCCCTTTGGTAGAGCAGGTTT	1	2	7	AB2	-	.
chr18	18780297	18780318	chr18:18780297-18780318	0	AAGCATTCTCAGAAACTTATTT	1	2	2	AA2	-	.
chr18	18780467	18780488	chr18:18780467-18780488	0	AAGCATTCTCAGAAACTTCTTT	1	2	2	AA2	-	.
chr18	18780517	18780543	chr18:18780517-18780543	0	GAACATTCCCTTTGGTAGAGCAGGTTT	1	2	7	AB2	-	.
chr18	18780638	18780659	chr18:18780638-18780659	0	AAGCATTCTCAGAAACTAGTTT	1	1	2	A2	-	.
chr18	18780855	18780881	chr18:18780855-18780881	0	GAACATTCCCTTTCACAGAGCAGGTTT	1	2	7	AB2	-	.
chr18	18780976	18780997	chr18:18780976-18780997	0	AAGCATTCTCAGAAACTTACTC	1	2	2	AA2	-	.
chr18	18781193	18781219	chr18:18781193-18781219	0	GAACATTCCCTATCATAGAGCAGGTTT	1	2	7	AB2	-	.
chr18	18781314	18781335	chr18:18781314-18781335	0	AAGCATTCTCAGAAACTTATTT	1	2	2	AA2	-	.
chr18	18781651	18781672	chr18:18781651-18781672	0	AAGCATTCTCAGAAACTTGTTT	1	1	2	A2	-	.
chr18	18781868	18781894	chr18:18781868-18781894	0	GAACATTCCCTATCATAGAGCAGGTTT	1	2	7	AB2	-	.
chr18	18781989	18782010	chr18:18781989-18782010	0	AAGCATTCTCAGAAACTTGTTT	1	1	2	A2	-	.
chr18	18782160	18782181	chr18:18782160-18782181	0	AAGCATTCTCAGAAACTTCTTT	1	2	2	AA2	-	.
chr18	18782210	18782236	chr18:18782210-18782236	0	GAACATTCCCTTTGGTAGAGCAGGTTT	1	2	7	AB2	-	.
chr18	18782331	18782352	chr18:18782331-18782352	0	AAGCATTCTCAGAAACTTATTT	1	2	2	AA2	-	.
chr18	18782502	18782523	chr18:18782502-18782523	0	AAGCATTCTCAGAAACTTCTTT	1	2	2	AA2	-	.
chr18	18782552	18782578	chr18:18782552-18782578	0	GAACATTCCCTTTGGTAGAGCAGGTTT	1	2	7	AB2	-	.
chr18	18782673	18782694	chr18:18782673-18782694	0	AAGCATTCTCAGAAACTAGTTT	1	1	2	A2	-	.
chr18	18782890	18782916	chr18:18782890-18782916	0	GAACATTCCCTTTCACAGAGCAGGTTT	1	2	7	AB2	-	.
chr18	18783011	18783032	chr18:18783011-18783032	0	AAGCATTCTCAGAAACTTACTC	1	2	2	AA2	-	.
chr18	18783228	18783254	chr18:18783228-18783254	0	GAACATTCCCTTTCACAGAGCAGGTTT	1	2	7	AB2	-	.
chr18	18783349	18783370	chr18:18783349-18783370	0	AAGCATTCTCAGAAACTTATTT	1	2	2	AA2	-	.
chr18	18783686	18783707	chr18:18783686-18783707	0	AAGCATTCTCAGAAACTTGTTT	1	1	2	A2	-	.
chr18	18784024	18784045	chr18:18784024-18784045	0	AAGCATTCTCAGAAACTTGTTT	1	1	2	A2	-	.
chr18	18784195	18784216	chr18:18784195-18784216	0	AAGCATTCTCAGAAACTTCTTT	1	2	2	AA2	-	.
chr18	18784366	18784387	chr18:18784366-18784387	0	AAGCATTCTCAGAAACTTATTT	1	2	2	AA2	-	.
chr18	18784537	18784558	chr18:18784537-18784558	0	AAGCATTCTCAGAAACTTCTTT	1	2	2	AA2	-	.
chr18	18784587	18784613	chr18:18784587-18784613	0	GAACATTCCCTTTGGTAGAGCAGGTTT	1	2	7	AB2	-	.
chr18	18784708	18784729	chr18:18784708-18784729	0	AAGCATTCTCAGAAACTAGTTT	1	1	2	A2	-	.
chr18	18784925	18784951	chr18:18784925-18784951	0	GAACATTCCCTTTCACAGAGCAGGTTT	1	2	7	AB2	-	.
chr18	18785046	18785067	chr18:18785046-18785067	0	AAGCATTCTCAGAAACTTACTC	1	2	2	AA2	-	.
chr18	18785263	18785289	chr18:18785263-18785289	0	GAACATTCCCTATCATAGAGCAGGTTT	1	2	7	AB2	-	.
chr18	18785384	18785405	chr18:18785384-18785405	0	AAGCATTCTCAGAAACTTATTT	1	2	2	AA2	-	.
chr18	18785721	18785742	chr18:18785721-18785742	0	AAGCATTCTCAGAAACTTGTTT	1	1	2	A2	-	.
chr18	18786059	18786080	chr18:18786059-18786080	0	AAGCATTCTCAGAAACTTGTTG	1	2	2	AC2	-	.
chr18	18786231	18786252	chr18:18786231-18786252	0	AAGCATTCTCAGAAACTTCTTC	1	2	2	AA2	-	.
chr18	18786281	18786307	chr18:18786281-18786307	0	GAACATTCCCTTTGGTAGAGCAGGTTT	1	2	7	AB2	-	.
chr18	18786402	18786423	chr18:18786402-18786423	0	AAGCATTCTCAGAAACTTATTT	1	2	2	AA2	-	.
chr18	18786573	18786594	chr18:18786573-18786594	0	AAGCATTCTCAGAAACTTCTTT	1	2	2	AA2	-	.
chr18	18786623	18786648	chr18:18786623-18786648	0	GAACATTCCTTTGGTAGAGCAGGTTT	1	2	6	AB2	-	.
chr18	18786743	18786764	chr18:18786743-18786764	0	AAGCATTCTCAGAAACTAGTTT	1	1	2	A2	-	.
chr18	18786960	18786986	chr18:18786960-18786986	0	GAACATTCCCTTTCACAGAGCAGGTTT	1	2	7	AB2	-	.
chr18	18787081	18787102	chr18:18787081-18787102	0	AAGCATTCTCAGAAACTTACTC	1	2	2	AA2	-	.
chr18	18787298	18787324	chr18:18787298-18787324	0	GAACATTCCCTATCATAGAGCAGGTTT	1	2	7	AB2	-	.
chr18	18787419	18787440	chr18:18787419-18787440	0	AAGCATTCCCAGAAACTTATTT	1	2	2	AA2	-	.
chr18	18787756	18787777	chr18:18787756-18787777	0	AAGCATTCTCAGAAACTTGTTT	1	1	2	A2	-	.
chr18	18788094	18788115	chr18:18788094-18788115	0	AAGCATTCTCAGAAACTTGTTT	1	1	2	A2	-	.
chr18	18788265	18788286	chr18:18788265-18788286	0	AAGCATTCTCAGAAACTTCTTT	1	2	2	AA2	-	.
chr18	18788315	18788341	chr18:18788315-18788341	0	GAACATTCCCTTTGGTAGAGCAGGTTT	1	2	7	AB2	-	.
chr18	18788436	18788457	chr18:18788436-18788457	0	AAGCATTCTCAGAAACCAGTTT	1	2	2	AB2	-	.
chr18	18788653	18788679	chr18:18788653-18788679	0	GAACATTCCCTTTCACAGAGCAGGTTT	1	2	7	AB2	-	.
chr18	18788775	18788796	chr18:18788775-18788796	0	AAGCATTCTCAGAAACTTACTC	1	2	2	AA2	-	.
chr18	18789113	18789134	chr18:18789113-18789134	0	AAGCATTCTCAGAAACTTGTTT	1	1	2	A2	-	.
chr18	18789284	18789305	chr18:18789284-18789305	0	AAGCATTCTCAGAAACTTCTTT	1	2	2	AA2	-	.
chr18	18789335	18789361	chr18:18789335-18789361	0	GAACATTCCCTTTGGTAGAGCAGGTTT	1	2	7	AB2	-	.
chr18	18789456	18789477	chr18:18789456-18789477	0	AAGCATTCTCAGAAACTTATTT	1	2	2	AA2	-	.
chr18	18789627	18789648	chr18:18789627-18789648	0	AAGCATTCTCAGAAACTTCTTT	1	2	2	AA2	-	.
chr18	18789677	18789703	chr18:18789677-18789703	0	GAACATTCCCTTTGGTAGAGCAGGTTT	1	2	7	AB2	-	.
chr18	18789798	18789819	chr18:18789798-18789819	0	AAGCATTCTCAGAAACTAGTTT	1	1	2	A2	-	.
chr18	18790015	18790041	chr18:18790015-18790041	0	GAACATTCCCTTTCACAGAGCAGGTTT	1	2	7	AB2	-	.
chr18	18790136	18790157	chr18:18790136-18790157	0	AAGCATTCTCAGAAACTTACTC	1	2	2	AA2	-	.
chr18	18790353	18790379	chr18:18790353-18790379	0	GAACATTCCCTATCATAGAGCAGGTTT	1	2	7	AB2	-	.
chr18	18790474	18790495	chr18:18790474-18790495	0	AAGCATTCTCAGAAACTTATTT	1	2	2	AA2	-	.
chr18	18790812	18790833	chr18:18790812-18790833	0	AAGCATTCTCAGAAACTTGTTT	1	1	2	A2	-	.
chr18	18791150	18791171	chr18:18791150-18791171	0	AAGCATTCTCAGAAACTTATTT	1	2	2	AA2	-	.
chr18	18791487	18791508	chr18:18791487-18791508	0	AAGCATTCTCAGAAACTTGTTT	1	1	2	A2	-	.
chr18	18791825	18791846	chr18:18791825-18791846	0	AAGCATTCTCAGAAACTTGTTT	1	1	2	A2	-	.
chr18	18791996	18792017	chr18:18791996-18792017	0	AAGCATTCTCAGAAACTTCTTT	1	2	2	AA2	-	.
chr18	18792046	18792072	chr18:18792046-18792072	0	GAACATTCCCTTTGGTAGAGCAGGTTT	1	2	7	AB2	-	.
chr18	18792167	18792188	chr18:18792167-18792188	0	AAGCATTCTCAGAAACTTATTT	1	2	2	AA2	-	.
chr18	18792338	18792359	chr18:18792338-18792359	0	AAGCATTCTCAGAAACTTCTTT	1	2	2	AA2	-	.
chr18	18792388	18792414	chr18:18792388-18792414	0	GAACATTCCCTTTGGTAGAGCAGGTTT	1	2	7	AB2	-	.
chr18	18792508	18792529	chr18:18792508-18792529	0	AAGCATTCTCAGAAACTAGTTT	1	1	2	A2	-	.
chr18	18792846	18792867	chr18:18792846-18792867	0	AAGCATTCTCAGAAACTTACTC	1	2	2	AA2	-	.
chr18	18793063	18793089	chr18:18793063-18793089	0	GAACATTCCCTATCATAGAGCATGTTG	1	2	7	AC2	-	.
chr18	18793184	18793205	chr18:18793184-18793205	0	AAGCGTTCTCAGAAACTTGTTT	1	2	2	AB1	-	.
chr18	18793355	18793376	chr18:18793355-18793376	0	AAGCATTCTCAGAAACTTCTTT	1	2	2	AA2	-	.
chr18	18793405	18793431	chr18:18793405-18793431	0	GAACATTCCCTTTGGTAGAGCAGGTTT	1	2	7	AB2	-	.
chr18	18793526	18793547	chr18:18793526-18793547	0	AAGCATTCTCAGAAACTTATTT	1	2	2	AA2	-	.
chr18	18793697	18793718	chr18:18793697-18793718	0	AAGCATTCTCAGAAACTTCTTT	1	2	2	AA2	-	.
chr18	18793747	18793773	chr18:18793747-18793773	0	GAACATTCCCTTTGGTAGAGCAGGTTT	1	2	7	AB2	-	.
chr18	18793868	18793889	chr18:18793868-18793889	0	AAGCATTCTCAGAAACTAGTTT	1	1	2	A2	-	.
chr18	18794102	18794122	chr18:18794102-18794122	0	GAGCAGGTTTGAAACATTCTT	1	2	1	AB2	-	.
chr18	18794206	18794227	chr18:18794206-18794227	0	AAGCATTCTCAGAAACTTACTC	1	2	2	AA2	-	.
chr18	18794544	18794565	chr18:18794544-18794565	0	AAGCATTCTCAGAAACTTATTT	1	2	2	AA2	-	.
chr18	18794881	18794902	chr18:18794881-18794902	0	AAGCATTCTCAGAAACTTGTTT	1	1	2	A2	-	.
chr18	18795221	18795242	chr18:18795221-18795242	0	AAGCATTCTCAGAAACTTGTTT	1	1	2	A2	-	.
chr18	18795392	18795413	chr18:18795392-18795413	0	AAGCATTCTCAGAAACTTCTTT	1	2	2	AA2	-	.
chr18	18795563	18795584	chr18:18795563-18795584	0	AAGCATTCTCAGAAACTTATTT	1	2	2	AA2	-	.
chr18	18795735	18795756	chr18:18795735-18795756	0	AAGCATTCTCAGAAACTTCTTT	1	2	2	AA2	-	.
chr18	18795785	18795811	chr18:18795785-18795811	0	GAACATTCCCTTTGGTAGAGCAGGTTT	1	2	7	AB2	-	.
chr18	18795906	18795927	chr18:18795906-18795927	0	AAGCATTCTCAGAAACTAGTTT	1	1	2	A2	-	.
chr18	18796123	18796149	chr18:18796123-18796149	0	GAACATTCCCTTTCACAGAGCAGGTTT	1	2	7	AB2	-	.
chr18	18796244	18796265	chr18:18796244-18796265	0	AAGCATTCTCAGAAACTTACTC	1	2	2	AA2	-	.
chr18	18796461	18796487	chr18:18796461-18796487	0	GAACATTCCCTATCATAGAGCAGGTTT	1	2	7	AB2	-	.
chr18	18796582	18796603	chr18:18796582-18796603	0	AAGCATTCTCAGAAACTTATTT	1	2	2	AA2	-	.
chr18	18796919	18796940	chr18:18796919-18796940	0	AAGCATTCTCAGAAACTTGTTT	1	1	2	A2	-	.
chr18	18797257	18797278	chr18:18797257-18797278	0	AAGCATTCTCAGAAACTTGTTT	1	1	2	A2	-	.
chr18	18797428	18797449	chr18:18797428-18797449	0	AAGCATTCTCAGAAACTTCTTT	1	2	2	AA2	-	.
chr18	18797478	18797504	chr18:18797478-18797504	0	GAACATTCCCTTTGGTAGAGCAGGTTT	1	2	7	AB2	-	.
chr18	18797599	18797620	chr18:18797599-18797620	0	AAGCATTCTCAGAAACTAGTTT	1	1	2	A2	-	.
chr18	18797816	18797842	chr18:18797816-18797842	0	GAACATTCCCTTTCACAGAGCAGGTTT	1	2	7	AB2	-	.
chr18	18797926	18797946	chr18:18797926-18797946	0	AAACTAGACTGAAGCATTCTC	1	2	1	AD2	-	.
chr18	18798274	18798295	chr18:18798274-18798295	0	AGGCATTCTCAGAAACTTGTCC	1	1	2	A2	-	.
chr18	18798612	18798633	chr18:18798612-18798633	0	AAGCATTCTCAGAAACTTGTTT	1	1	2	A2	-	.
chr18	18798783	18798804	chr18:18798783-18798804	0	AAGCATTCTCAGAAACTTCTTT	1	2	2	AA2	-	.
chr18	18798833	18798859	chr18:18798833-18798859	0	GAACATTCCCTTTGGTAGAGCAGGTTT	1	2	7	AB2	-	.
chr18	18798954	18798975	chr18:18798954-18798975	0	AAGCATTCTCAGAAACTAGTTT	1	1	2	A2	-	.
chr18	18799171	18799197	chr18:18799171-18799197	0	GAACATTCCCTTTCACAGAGCAGGTTT	1	2	7	AB2	-	.
chr18	18799292	18799313	chr18:18799292-18799313	0	AAGCATTCTCAGAAACTTACTC	1	2	2	AA2	-	.
chr18	18799509	18799535	chr18:18799509-18799535	0	GAACATTCCCTATCATAGAGCAGGTTT	1	2	7	AB2	-	.
chr18	18799630	18799651	chr18:18799630-18799651	0	AAGCATTCTCAGAAACTTATTT	1	2	2	AA2	-	.
chr18	18799967	18799988	chr18:18799967-18799988	0	AAGCATTCTCAGAAACTTGTTT	1	1	2	A2	-	.
chr18	18800305	18800326	chr18:18800305-18800326	0	AAGCATTCTCAGAAACTTGTTT	1	1	2	A2	-	.
chr18	18800476	18800497	chr18:18800476-18800497	0	AAGCATTCTCAGAAACTTCTTT	1	2	2	AA2	-	.
chr18	18800543	18800563	chr18:18800543-18800563	0	GAGCAGGTTTGAAACAATCTT	1	2	1	AB2	-	.
chr18	18800648	18800669	chr18:18800648-18800669	0	AAGCATTCTCAGAAACTTATTT	1	2	2	AA2	-	.
chr18	18800819	18800840	chr18:18800819-18800840	0	AAGCATTCTCAGAAACTTCTTT	1	2	2	AA2	-	.
chr18	18800869	18800895	chr18:18800869-18800895	0	GAACATTCCCTTTGGTAGAGCAGGTTT	1	2	7	AB2	-	.
chr18	18800990	18801011	chr18:18800990-18801011	0	AAGCATTCTCAGAAACTTATTT	1	2	2	AA2	-	.
chr18	18801161	18801182	chr18:18801161-18801182	0	AAGCATTCTCAGAAACTTCTTT	1	2	2	AA2	-	.
chr18	18801211	18801237	chr18:18801211-18801237	0	GAACATTCCCTTTGGTAGAGCAGGTTT	1	2	7	AB2	-	.
chr18	18801332	18801353	chr18:18801332-18801353	0	AAGCATTCTCAGAAACTAGTTT	1	1	2	A2	-	.
chr18	18801550	18801576	chr18:18801550-18801576	0	GAACATTCCCTTTCACAGAGCAGGTTT	1	2	7	AB2	-	.
chr18	18801671	18801692	chr18:18801671-18801692	0	AAGCATTCTCAGAAACTTACTC	1	2	2	AA2	-	.
chr18	18801888	18801914	chr18:18801888-18801914	0	GAACATTCCCTATCATAGAGCAGGTTT	1	2	7	AB2	-	.
chr18	18802009	18802030	chr18:18802009-18802030	0	AAGCATTCTCAGAAACTTATTT	1	2	2	AA2	-	.
chr18	18802346	18802367	chr18:18802346-18802367	0	AAGCATTCTCAGAAACTTGTTT	1	1	2	A2	-	.
chr18	18802563	18802589	chr18:18802563-18802589	0	GAACATTCCCTATCATAGAGCAGGTTT	1	2	7	AB2	-	.
chr18	18802684	18802705	chr18:18802684-18802705	0	AAGCATTCTCAGAAACTTATTT	1	2	2	AA2	-	.
chr18	18803021	18803042	chr18:18803021-18803042	0	AAGCATTCTCAGAAACGTGTTT	1	2	2	AB2	-	.
chr18	18803359	18803380	chr18:18803359-18803380	0	AAGCATTCTCAGAAACTTGTTT	1	1	2	A2	-	.
chr18	18803530	18803551	chr18:18803530-18803551	0	AAGCATTCTCAGAAACTTCTTT	1	2	2	AA2	-	.
chr18	18803580	18803606	chr18:18803580-18803606	0	GAACATTCCCTTTGGTAGAGCAGGTTT	1	2	7	AB2	-	.
chr18	18803701	18803722	chr18:18803701-18803722	0	AAGCATTCTCAGAAACTTATTT	1	2	2	AA2	-	.
chr18	18803873	18803894	chr18:18803873-18803894	0	AAGCATTCTCAGAAACTTCTTT	1	2	2	AA2	-	.
chr18	18803923	18803949	chr18:18803923-18803949	0	GAACATTCCCTTTGGTAGAGCAGGTTT	1	2	7	AB2	-	.
chr18	18804044	18804065	chr18:18804044-18804065	0	AAGCATTCTCAGAAACTAGTTT	1	1	2	A2	-	.
chr18	18804261	18804287	chr18:18804261-18804287	0	GAACATTCCCTTTCACAGAGCAGGTTT	1	2	7	AB2	-	.
chr18	18804382	18804403	chr18:18804382-18804403	0	AAGCATTCTCAGAAACTTACTC	1	2	2	AA2	-	.
chr18	18804720	18804741	chr18:18804720-18804741	0	AAGCATTCTCAGAAACTAGTTT	1	1	2	A2	-	.
chr18	18804937	18804963	chr18:18804937-18804963	0	GAACATTCCCTTTCACAGAGCAGGTTT	1	2	7	AB2	-	.
chr18	18805058	18805079	chr18:18805058-18805079	0	AAGCATTCTCAGAAACTTACTC	1	2	2	AA2	-	.
chr18	18805396	18805418	chr18:18805396-18805418	0	AAGCATTCTCAGCAAACTTATTT	1	2	3	AA2	-	.
chr18	18805734	18805755	chr18:18805734-18805755	0	AAGCATTCTCAGAAACTTGTTT	1	1	2	A2	-	.
chr18	18806072	18806093	chr18:18806072-18806093	0	AAGCATTCTCAGAAACTTGTTT	1	1	2	A2	-	.
chr18	18806243	18806264	chr18:18806243-18806264	0	AAGCATTCTCAGAAACTTCTTT	1	2	2	AA2	-	.
chr18	18806293	18806319	chr18:18806293-18806319	0	GAACATTCCCTTTGGTAGAGCAGGTTT	1	2	7	AB2	-	.
chr18	18806414	18806435	chr18:18806414-18806435	0	AAGCATTCTCAGAAACTTATTT	1	2	2	AA2	-	.
chr18	18806585	18806606	chr18:18806585-18806606	0	AAGCATTCTCAGAAACTTCTTT	1	2	2	AA2	-	.
chr18	18806635	18806661	chr18:18806635-18806661	0	GAACATTCCCTTTGGTAGAGCAGGTTT	1	2	7	AB2	-	.
chr18	18806756	18806777	chr18:18806756-18806777	0	AAGCATTCTCAGAAACTAGTTT	1	1	2	A2	-	.
chr18	18806974	18807000	chr18:18806974-18807000	0	GAACATTCCCTTTCACAGAGCAGGTTT	1	2	7	AB2	-	.
chr18	18807095	18807116	chr18:18807095-18807116	0	AAGCATTCTCAGAAACTTACTC	1	2	2	AA2	-	.
chr18	18807433	18807454	chr18:18807433-18807454	0	AAGCATTCCCAGAAACTTATTT	1	2	2	AA2	-	.
chr18	18807770	18807791	chr18:18807770-18807791	0	AAGCATTCTCAGAAACTTGTTT	1	1	2	A2	-	.
chr18	18808108	18808129	chr18:18808108-18808129	0	AAGCATTCTCAGAAACTTATTT	1	2	2	AA2	-	.
chr18	18808446	18808467	chr18:18808446-18808467	0	AAGCATTCTCAGAAACTTGTTT	1	1	2	A2	-	.
chr18	18808663	18808689	chr18:18808663-18808689	0	GAACATTCCCTATCATAGAGCAGGTTT	1	2	7	AB2	-	.
chr18	18808785	18808806	chr18:18808785-18808806	0	AAGCATTCTCAGAAACTTATTT	1	2	2	AA2	-	.
chr18	18809122	18809143	chr18:18809122-18809143	0	AAGCATTCTCAGAAACTTGTTT	1	1	2	A2	-	.
chr18	18809460	18809481	chr18:18809460-18809481	0	AAGCATTCTCAGAAACTTGTTG	1	2	2	AC2	-	.
chr18	18809631	18809652	chr18:18809631-18809652	0	AAGCATTCTCAGAAACTTCTTC	1	2	2	AA2	-	.
chr18	18809681	18809707	chr18:18809681-18809707	0	GAACATTCCCTTTGGTAGAGCAGGTTT	1	2	7	AB2	-	.
chr18	18809802	18809823	chr18:18809802-18809823	0	AAGCATTCTCAGAAACTTATTT	1	2	2	AA2	-	.
chr18	18809973	18809994	chr18:18809973-18809994	0	AAGCATTCTCAGAAACTTCTTT	1	2	2	AA2	-	.
chr18	18810143	18810164	chr18:18810143-18810164	0	AAGCATTCTCAGAAACTAGTTT	1	1	2	A2	-	.
chr18	18810193	18810218	chr18:18810193-18810218	0	GAACTTTTCTTTAGACAGAATAGTTT	1	2	6	AA2	-	.
chr18	18810360	18810386	chr18:18810360-18810386	0	GAACATTCCCTTTCACAGAGCAGGTTT	1	2	7	AB2	-	.
chr18	18810481	18810502	chr18:18810481-18810502	0	AAGCATTCTCAGAAACTTACTC	1	2	2	AA2	-	.
chr18	18810819	18810840	chr18:18810819-18810840	0	AAGCATTCTCAGAAACTTGTTT	1	1	2	A2	-	.
chr18	18810990	18811011	chr18:18810990-18811011	0	AAGCATTCTCAGAAACTTCTTT	1	2	2	AA2	-	.
chr18	18811040	18811066	chr18:18811040-18811066	0	GAACATTCCCTTTGGTAGAGCAGGTTT	1	2	7	AB2	-	.
chr18	18811161	18811182	chr18:18811161-18811182	0	AAGCATTCTCAGAAACTTATTT	1	2	2	AA2	-	.
chr18	18811332	18811353	chr18:18811332-18811353	0	AAGCATTCTCAGAAACTTCTTT	1	2	2	AA2	-	.
chr18	18811382	18811408	chr18:18811382-18811408	0	GAACATTCCCTTTGGTAGAGCAGGTTT	1	2	7	AB2	-	.
chr18	18811503	18811524	chr18:18811503-18811524	0	AAGCATTCTCAGAAACTAGTTT	1	1	2	A2	-	.
chr18	18811720	18811746	chr18:18811720-18811746	0	GAACATTCCCTTTCACAGAGCAGGTTT	1	2	7	AB2	-	.
chr18	18811841	18811862	chr18:18811841-18811862	0	AAGCATTCTCAGAAACTTACTC	1	2	2	AA2	-	.
chr18	18812179	18812200	chr18:18812179-18812200	0	AAGCATTCTCAGAAACTTATTT	1	2	2	AA2	-	.
chr18	18812516	18812537	chr18:18812516-18812537	0	AAGCATTCTCAGAAACTTGTTT	1	1	2	A2	-	.
chr18	18812854	18812875	chr18:18812854-18812875	0	AAGCATTCTCAGAAACTTGTTT	1	1	2	A2	-	.
chr18	18813025	18813046	chr18:18813025-18813046	0	AAGCATTCTCAGAAACTTCTTT	1	2	2	AA2	-	.
chr18	18813075	18813101	chr18:18813075-18813101	0	GAACATTCCCTTTGGTAGAGCAGGTTT	1	2	7	AB2	-	.
chr18	18813196	18813217	chr18:18813196-18813217	0	AAGCATTCTCAGAAACTTATTT	1	2	2	AA2	-	.
chr18	18813367	18813388	chr18:18813367-18813388	0	AAGCATTCTCAGAAACTTCTTT	1	2	2	AA2	-	.
chr18	18813417	18813443	chr18:18813417-18813443	0	GAACATTCCCTTTGGTAGAGCAGGTTT	1	2	7	AB2	-	.
chr18	18813538	18813559	chr18:18813538-18813559	0	AAGCATTCTCAGAAACTAGTTT	1	1	2	A2	-	.
chr18	18813755	18813781	chr18:18813755-18813781	0	GAACATTCCCTTTCACAGAGCAGGTTT	1	2	7	AB2	-	.
chr18	18813876	18813897	chr18:18813876-18813897	0	AAGCATTCTCAGAAACTTACTC	1	2	2	AA2	-	.
chr18	18814214	18814235	chr18:18814214-18814235	0	AAGCATTCTCAGAAACTTGTTT	1	1	2	A2	-	.
chr18	18814552	18814573	chr18:18814552-18814573	0	AAGCATTCTCAGAAACTTATTT	1	2	2	AA2	-	.
chr18	18814889	18814910	chr18:18814889-18814910	0	AAGCATTCTCAGAAACTTGTTT	1	1	2	A2	-	.
chr18	18815227	18815248	chr18:18815227-18815248	0	AAGCATTCTCAGAAACTTGTTT	1	1	2	A2	-	.
chr18	18815448	18815474	chr18:18815448-18815474	0	GAACATTCCCTTTGGTAGAGCAGGTTT	1	2	7	AB2	-	.
chr18	18815569	18815590	chr18:18815569-18815590	0	AAGCATTCTCAGAAACTTATTT	1	2	2	AA2	-	.
chr18	18815740	18815761	chr18:18815740-18815761	0	AAGCATTCTCAGAAACTTATTT	1	2	2	AA2	-	.
chr18	18815911	18815932	chr18:18815911-18815932	0	AAGCATTCTCAGAAACTTCTTT	1	2	2	AA2	-	.
chr18	18815961	18815987	chr18:18815961-18815987	0	GAACATTCCCTTTGGTAGAGCAGGTTT	1	2	7	AB2	-	.
chr18	18816082	18816103	chr18:18816082-18816103	0	AAGCATTCTCAGAAACTAGTTT	1	1	2	A2	-	.
chr18	18816299	18816325	chr18:18816299-18816325	0	GAACATTCCCTTTCACAGAGCAGGTTT	1	2	7	AB2	-	.
chr18	18816421	18816442	chr18:18816421-18816442	0	AAGCATTCTCAGAAACTTACTC	1	2	2	AA2	-	.
chr18	18816759	18816780	chr18:18816759-18816780	0	AAGCATTCTCAGAAAGTTGTTT	1	2	2	AA2	-	.
chr18	18816930	18816951	chr18:18816930-18816951	0	AAGCATTCTCAGAAACTTCTTT	1	2	2	AA2	-	.
chr18	18816980	18817006	chr18:18816980-18817006	0	GAACATTCCCTTTGGTAGAGCAGGTTT	1	2	7	AB2	-	.
chr18	18817101	18817122	chr18:18817101-18817122	0	AAGCATTCTCAGAAACTTATTT	1	2	2	AA2	-	.
chr18	18817272	18817293	chr18:18817272-18817293	0	AAGCATTCTCAGAAACTTCTTT	1	2	2	AA2	-	.
chr18	18817322	18817348	chr18:18817322-18817348	0	GAACATTCCCTTTGGTAGAGCAGGTTT	1	2	7	AB2	-	.
chr18	18817443	18817464	chr18:18817443-18817464	0	AAGCATTCTCAGAAACTAGTTT	1	1	2	A2	-	.
chr18	18817660	18817686	chr18:18817660-18817686	0	GAACATTCCCTTTCACAGAGCAGGTTT	1	2	7	AB2	-	.
chr18	18817781	18817802	chr18:18817781-18817802	0	AAGCATTCTCAGAAACTTACTC	1	2	2	AA2	-	.
chr18	18818119	18818140	chr18:18818119-18818140	0	AAGCATTCTCAGAAACTTGTTT	1	1	2	A2	-	.
chr18	18818290	18818311	chr18:18818290-18818311	0	AAGCATTCTCAGAAACTTCTTT	1	2	2	AA2	-	.
chr18	18818340	18818366	chr18:18818340-18818366	0	GAACATTCCCTTTGGTAGAGCAGGTTT	1	2	7	AB2	-	.
chr18	18818462	18818483	chr18:18818462-18818483	0	AAGCATTCTCAGAAACTTATTT	1	2	2	AA2	-	.
chr18	18818632	18818653	chr18:18818632-18818653	0	GAGCATTCTCAGAAACTTCTTT	1	2	2	AA2	-	.
chr18	18818682	18818708	chr18:18818682-18818708	0	GAACATTCCCTTTGGTAGAGCAGGTTT	1	2	7	AB2	-	.
chr18	18818803	18818824	chr18:18818803-18818824	0	AAGCATTCTCAGAAACTTATTT	1	2	2	AA2	-	.
chr18	18818974	18818995	chr18:18818974-18818995	0	AAGCATTCTCAGAAACTTCTTT	1	2	2	AA2	-	.
chr18	18819024	18819050	chr18:18819024-18819050	0	GAACATTCCCTTTGGTAGAGCAGGTTT	1	2	7	AB2	-	.
chr18	18819145	18819166	chr18:18819145-18819166	0	AAGCATTCTCAGAAACTAGTTT	1	1	2	A2	-	.
chr18	18819362	18819388	chr18:18819362-18819388	0	GAACATTCCCTTTCACAGAGCAGGTTT	1	2	7	AB2	-	.
chr18	18819483	18819504	chr18:18819483-18819504	0	AAGCATTCTCAGAAACTTACTC	1	2	2	AA2	-	.
chr18	18819821	18819842	chr18:18819821-18819842	0	AAGCATTCTCAGAAACTTGTTT	1	1	2	A2	-	.
chr18	18819992	18820013	chr18:18819992-18820013	0	AAGCATTCTCAGAAACTTCTTT	1	2	2	AA2	-	.
chr18	18820042	18820068	chr18:18820042-18820068	0	GAACATTCCCTTTGGTAGAGCAGGTTT	1	2	7	AB2	-	.
chr18	18820163	18820184	chr18:18820163-18820184	0	AAGCATTCTCAGAAACTTCTTT	1	2	2	AA2	-	.
chr18	18820213	18820239	chr18:18820213-18820239	0	GAACATTCCCTTTGGTAGAGCAGGTTT	1	2	7	AB2	-	.
chr18	18820505	18820526	chr18:18820505-18820526	0	AAGCATTCTCAGAAACTTCTTT	1	2	2	AA2	-	.
chr18	18820555	18820581	chr18:18820555-18820581	0	GAACATTCCCTTTGGTAGAGCAGGTTT	1	2	7	AB2	-	.
chr18	18820676	18820697	chr18:18820676-18820697	0	AAGCATTCTCAGAAACTAGTTT	1	1	2	A2	-	.
chr18	18820893	18820919	chr18:18820893-18820919	0	GAACATTCCCTTTCACAGAGCAGGTTT	1	2	7	AB2	-	.
chr18	18821352	18821373	chr18:18821352-18821373	0	AAGCATTCTCAGAAACTTGTTT	1	1	2	A2	-	.
chr18	18821523	18821544	chr18:18821523-18821544	0	AAGCATTCTCAGAGACTTCTTT	1	2	2	AA2	-	.
chr18	18821694	18821715	chr18:18821694-18821715	0	AAGCATTCTCAGAAACTTATTT	1	2	2	AA2	-	.
chr18	18821865	18821886	chr18:18821865-18821886	0	AAGCATTCTCAGAAACTTCTTT	1	2	2	AA2	-	.
chr18	18821915	18821941	chr18:18821915-18821941	0	GAACATTCCCTTTGGTAGAGCAGGTTT	1	2	7	AB2	-	.
chr18	18822036	18822057	chr18:18822036-18822057	0	AAGCATTCTCAGAAACTAGTTT	1	1	2	A2	-	.
chr18	18822253	18822279	chr18:18822253-18822279	0	GAACATTCCCTTTCACAGAGCAGGTTT	1	2	7	AB2	-	.
chr18	18822374	18822395	chr18:18822374-18822395	0	AAGCATTCTCAGAAACTTACTC	1	2	2	AA2	-	.
chr18	18822591	18822617	chr18:18822591-18822617	0	GAACATTCCCTATCATAGAGCAGGTTT	1	2	7	AB2	-	.
chr18	18822712	18822733	chr18:18822712-18822733	0	AAGCATTCTCGGAAACTTATTT	1	2	2	AA2	-	.
chr18	18823048	18823069	chr18:18823048-18823069	0	AAGCATTCTGAGAAACTTGTTT	1	2	2	AC1	-	.
chr18	18823386	18823407	chr18:18823386-18823407	0	AAGCATTCTCAGAAACTTGTTT	1	1	2	A2	-	.
chr18	18823607	18823633	chr18:18823607-18823633	0	GAACATTCCCTTTGGTAGAGCAGGTTT	1	2	7	AB2	-	.
chr18	18823728	18823749	chr18:18823728-18823749	0	AAGCATTCTCAGAAACTTATTT	1	2	2	AA2	-	.
chr18	18823899	18823920	chr18:18823899-18823920	0	AAGCATTCTCAGAAACTTATTT	1	2	2	AA2	-	.
chr18	18824070	18824091	chr18:18824070-18824091	0	AAGCATTCTCAGAAACTTCTTT	1	2	2	AA2	-	.
chr18	18824120	18824146	chr18:18824120-18824146	0	GAACATTCCCTTTGGTAGAGCAGGTTT	1	2	7	AB2	-	.
chr18	18824241	18824262	chr18:18824241-18824262	0	AAGCCTTCTCAGAAACTAGTTT	1	2	2	AB1	-	.
chr18	18824916	18824937	chr18:18824916-18824937	0	AAGCATTCTCAGAAACTTATTT	1	2	2	AA2	-	.
chr18	18825253	18825274	chr18:18825253-18825274	0	AAGCATTCTCAGAAACTTGTTT	1	1	2	A2	-	.
chr18	18825470	18825496	chr18:18825470-18825496	0	GAACATTCCCTATCATAGAGCATGTTG	1	2	7	AC2	-	.
chr18	18825591	18825612	chr18:18825591-18825612	0	AAGCATTCTCAGAAACTTGTTT	1	1	2	A2	-	.
chr18	18825762	18825783	chr18:18825762-18825783	0	AAGCATTCTCAGAAACTTCTTT	1	2	2	AA2	-	.
chr18	18825933	18825954	chr18:18825933-18825954	0	AAGCATTCTCAGAAACTTATTT	1	2	2	AA2	-	.
chr18	18826104	18826125	chr18:18826104-18826125	0	AAGCATTCTCAGAAACTTCTTT	1	2	2	AA2	-	.
chr18	18826154	18826180	chr18:18826154-18826180	0	GAACATTCCCTTTGGTAGAGCAGGTTT	1	2	7	AB2	-	.
chr18	18826275	18826296	chr18:18826275-18826296	0	AAGCATTCTCAGAAACTAGTTT	1	1	2	A2	-	.
chr18	18826492	18826518	chr18:18826492-18826518	0	GAACATTCCCTTTCACAGAGCAGGTTT	1	2	7	AB2	-	.
chr18	18826613	18826634	chr18:18826613-18826634	0	AAGCATTCTCAGAAACTTACTC	1	2	2	AA2	-	.
chr18	18826951	18826972	chr18:18826951-18826972	0	AAGCATTCTCAGAAACTTATTT	1	2	2	AA2	-	.
chr18	18827288	18827309	chr18:18827288-18827309	0	AAGCATTCTCAGAAACTTGTTT	1	1	2	A2	-	.
chr18	18827626	18827647	chr18:18827626-18827647	0	AAGCATTCTCAGAAACTTGTTT	1	1	2	A2	-	.
chr18	18827797	18827818	chr18:18827797-18827818	0	AAGCATTCTCAGAAACTTACTC	1	2	2	AA2	-	.
chr18	18828136	18828157	chr18:18828136-18828157	0	AAGCATTCTCAGAAACTTATTT	1	2	2	AA2	-	.
chr18	18828473	18828494	chr18:18828473-18828494	0	AAGCATTCTCAGAAACTTGTTT	1	1	2	A2	-	.
chr18	18828690	18828716	chr18:18828690-18828716	0	GAACATTCCCTATCATAGAGCAGGTTT	1	2	7	AB2	-	.
chr18	18828811	18828832	chr18:18828811-18828832	0	AAGCATTCTCAGAAACTTGTTT	1	1	2	A2	-	.
chr18	18828982	18829003	chr18:18828982-18829003	0	AAGCATTCTCAGAAACTTCTTT	1	2	2	AA2	-	.
chr18	18829032	18829058	chr18:18829032-18829058	0	GAACATTCCCTTTGGTAGAGCAGGTTT	1	2	7	AB2	-	.
chr18	18829153	18829174	chr18:18829153-18829174	0	AAGCATTCTCAGAAACTTATTT	1	2	2	AA2	-	.
chr18	18829324	18829345	chr18:18829324-18829345	0	AAGCATTCTCAGAAACTTCTTT	1	2	2	AA2	-	.
chr18	18829374	18829400	chr18:18829374-18829400	0	GAACATTCCCTTTGGTAGAGCAGGTTT	1	2	7	AB2	-	.
chr18	18829495	18829516	chr18:18829495-18829516	0	AAGCATTCTCAGAAACTAGTTT	1	1	2	A2	-	.
chr18	18829712	18829738	chr18:18829712-18829738	0	GAACATTCCCTTTCACAGAGCAGGTTT	1	2	7	AB2	-	.
chr18	18830050	18830076	chr18:18830050-18830076	0	GAACATTCCCTATCATAGAGCAGGTTT	1	2	7	AB2	-	.
chr18	18830171	18830192	chr18:18830171-18830192	0	AAGCATTCTCAGAAACTTATTT	1	2	2	AA2	-	.
chr18	18830508	18830529	chr18:18830508-18830529	0	AAGCATTCTCCTAAACTTGTTT	1	1	2	A2	-	.
chr18	18830847	18830868	chr18:18830847-18830868	0	CAGCATTCTCAGAAACTTGTTT	1	2	2	AC1	-	.
chr18	18831018	18831039	chr18:18831018-18831039	0	AAGCATTCTCAGAAACTTCTTT	1	2	2	AA2	-	.
chr18	18831068	18831094	chr18:18831068-18831094	0	GAACATTCCCTTTGGTAGAGCAGGTTT	1	2	7	AB2	-	.
chr18	18831189	18831210	chr18:18831189-18831210	0	AAGCATTCTCAGAAACTAGTTT	1	1	2	A2	-	.
chr18	18831406	18831432	chr18:18831406-18831432	0	GAACATTCCCTTTCACAGAGCAGGTTT	1	2	7	AB2	-	.
chr18	18831527	18831548	chr18:18831527-18831548	0	AAGCATTCTCAGAAACTTACTC	1	2	2	AA2	-	.
chr18	18831865	18831886	chr18:18831865-18831886	0	AAGCATTCTCAGAAACTAGTTT	1	1	2	A2	-	.
chr18	18832082	18832108	chr18:18832082-18832108	0	GAACATTCCCTTTCACAGAGCAGGTTT	1	2	7	AB2	-	.
chr18	18832203	18832224	chr18:18832203-18832224	0	AAGCATTCTCAGAAACTTACTC	1	2	2	AA2	-	.
chr18	18832544	18832565	chr18:18832544-18832565	0	AAGCATTCTCAGAAACTTGTTT	1	1	2	A2	-	.
chr18	18832715	18832736	chr18:18832715-18832736	0	AAGCATTCTCAGAAACTTCTTT	1	2	2	AA2	-	.
chr18	18832765	18832791	chr18:18832765-18832791	0	GAACATTCCCTTTGGTAGAGCAGGTTT	1	2	7	AB2	-	.
chr18	18832886	18832907	chr18:18832886-18832907	0	AAGCATTCTCAGAAACTAGTTT	1	1	2	A2	-	.
chr18	18833104	18833130	chr18:18833104-18833130	0	GAACATTCCCTTTCACAGAGCAGGTTT	1	2	7	AB2	-	.
chr18	18833226	18833247	chr18:18833226-18833247	0	AAGCATTCTCAGAAACTTACTC	1	2	2	AA2	-	.
chr18	18833564	18833586	chr18:18833564-18833586	0	AAGCATTCTCAGCAAACTTATTT	1	2	3	AA2	-	.
chr18	18833902	18833923	chr18:18833902-18833923	0	AAGCATTCTCAGAAACTTGTTT	1	1	2	A2	-	.
chr18	18834240	18834261	chr18:18834240-18834261	0	AAGCATTCTCAGAAACTTGTTT	1	1	2	A2	-	.
chr18	18834411	18834432	chr18:18834411-18834432	0	AAGCATTCTCAGAAACTTCTTT	1	2	2	AA2	-	.
chr18	18834461	18834487	chr18:18834461-18834487	0	GAACATTCCCTTTGGTAGAGCAGGTTT	1	2	7	AB2	-	.
chr18	18834582	18834603	chr18:18834582-18834603	0	AAGCATTCTCAGAAACTTATTT	1	2	2	AA2	-	.
chr18	18834753	18834774	chr18:18834753-18834774	0	AAGCATTCTCAGAAACTTCTTT	1	2	2	AA2	-	.
chr18	18834803	18834829	chr18:18834803-18834829	0	GAACATTCCCTTTGGTAGAGCAGGTTT	1	2	7	AB2	-	.
chr18	18834924	18834945	chr18:18834924-18834945	0	AAGCATTCTCAGAAACTAGTTT	1	1	2	A2	-	.
chr18	18835141	18835167	chr18:18835141-18835167	0	GAACATTCCCTTTCACAGAGCAGGTTT	1	2	7	AB2	-	.
chr18	18835479	18835505	chr18:18835479-18835505	0	GAACATTCCCTATCATAGAGCAGGTTT	1	2	7	AB2	-	.
chr18	18835600	18835621	chr18:18835600-18835621	0	AAGCATTCTCAGAAACTTATTT	1	2	2	AA2	-	.
chr18	18835937	18835958	chr18:18835937-18835958	0	AAGCATTCTGAGAAACTTGTTT	1	2	2	AC1	-	.
chr18	18836276	18836297	chr18:18836276-18836297	0	AAGCATTCTCAGAAACTTGTTT	1	1	2	A2	-	.
chr18	18836447	18836468	chr18:18836447-18836468	0	AAGCATTCTCAGAAACTTCTTC	1	2	2	AA2	-	.
chr18	18836618	18836639	chr18:18836618-18836639	0	AAGCATTCTCAGAAACTTATTT	1	2	2	AA2	-	.
chr18	18836789	18836810	chr18:18836789-18836810	0	AAGCATTCTCAGAAACTTCTTT	1	2	2	AA2	-	.
chr18	18836839	18836865	chr18:18836839-18836865	0	GAACATTCCCTTTGGTAGAGCAGGTTT	1	2	7	AB2	-	.
chr18	18836960	18836981	chr18:18836960-18836981	0	AAGCATTCTCAGAAACTAGTTT	1	1	2	A2	-	.
chr18	18837177	18837203	chr18:18837177-18837203	0	GAACATTCCCTTTCACAGAGCAGGTTT	1	2	7	AB2	-	.
chr18	18837298	18837319	chr18:18837298-18837319	0	AAGCATTCTCAGAAACTTACTC	1	2	2	AA2	-	.
chr18	18837515	18837541	chr18:18837515-18837541	0	GAACATTCCCTATCATAGAGCAGGTTT	1	2	7	AB2	-	.
chr18	18837636	18837657	chr18:18837636-18837657	0	AAGCATTCTCAGAAACTTATTT	1	2	2	AA2	-	.
chr18	18837973	18837994	chr18:18837973-18837994	0	AAGCATTCTCAGAAACTTGTTT	1	1	2	A2	-	.
chr18	18838311	18838332	chr18:18838311-18838332	0	CAGCATTCTCAGAAACTTGTTT	1	2	2	AC1	-	.
chr18	18838482	18838503	chr18:18838482-18838503	0	AAGCATTCTCAGAAACTTCTTT	1	2	2	AA2	-	.
chr18	18838532	18838558	chr18:18838532-18838558	0	GAACATTCCCTTTGGTAGAGCAGGTTT	1	2	7	AB2	-	.
chr18	18838653	18838674	chr18:18838653-18838674	0	AAGCATTCTCAGAAACTAGTTT	1	1	2	A2	-	.
chr18	18838870	18838896	chr18:18838870-18838896	0	GAACATTCCCTTTCACAGAGCAGGTTT	1	2	7	AB2	-	.
chr18	18838991	18839012	chr18:18838991-18839012	0	AAGCATTCTCAGAAACTTACTC	1	2	2	AA2	-	.
chr18	18839329	18839350	chr18:18839329-18839350	0	AAGCATTCTCAGAAACTTATTT	1	2	2	AA2	-	.
chr18	18839666	18839687	chr18:18839666-18839687	0	AAGCATTCTCAGAAACTTGGTT	1	2	2	AD2	-	.
chr18	18840004	18840025	chr18:18840004-18840025	0	AAGCATTCTCAGAAACTTGTTT	1	1	2	A2	-	.
chr18	18840175	18840196	chr18:18840175-18840196	0	AAGCATTCTCAGAAACTTCTTT	1	2	2	AA2	-	.
chr18	18840225	18840251	chr18:18840225-18840251	0	GAACATTCCCTTTGGTAGAGCAGGTTT	1	2	7	AB2	-	.
chr18	18840346	18840367	chr18:18840346-18840367	0	AAGCATTCTCAGAAACTAGTTT	1	1	2	A2	-	.
chr18	18840563	18840589	chr18:18840563-18840589	0	GAACATTCCCTTTCACAGAGCAGGTTT	1	2	7	AB2	-	.
chr18	18840684	18840705	chr18:18840684-18840705	0	AAGCATTCTCAGAAACTTACTC	1	2	2	AA2	-	.
chr18	18841021	18841042	chr18:18841021-18841042	0	AAGCATTCTCAGAAACTTATTT	1	2	2	AA2	-	.
chr18	18841358	18841379	chr18:18841358-18841379	0	AAGCATTCTCAGAAACTTGTTT	1	1	2	A2	-	.
chr18	18841696	18841717	chr18:18841696-18841717	0	AAGCGTTCTCAGAAACTTGTTT	1	2	2	AB1	-	.
chr18	18841867	18841888	chr18:18841867-18841888	0	AAGCATTCTCAGAAACTTCTTT	1	2	2	AA2	-	.
chr18	18841917	18841943	chr18:18841917-18841943	0	GAACATTCCCTTTGGTAGAGCAGGTTT	1	2	7	AB2	-	.
chr18	18842038	18842059	chr18:18842038-18842059	0	AAGCATTCTCAGAAACTTTTTT	1	2	2	AA2	-	.
chr18	18842209	18842230	chr18:18842209-18842230	0	AAGCATTCTCAGAAACTTCTTT	1	2	2	AA2	-	.
chr18	18842259	18842285	chr18:18842259-18842285	0	GAACATTCCCTTTGGTAGAGCAGGTTT	1	2	7	AB2	-	.
chr18	18842380	18842401	chr18:18842380-18842401	0	AAGCATTCTCAGAAACTGGTTT	1	2	2	AB2	-	.
chr18	18842597	18842623	chr18:18842597-18842623	0	GAACATTCCCTTTCACAGAGCAGGTTT	1	2	7	AB2	-	.
chr18	18842718	18842739	chr18:18842718-18842739	0	AAGCATTCTCAGAAACTTACTC	1	2	2	AA2	-	.
chr18	18842768	18842793	chr18:18842768-18842793	0	GAACATTTCTATTCAAAGAGAAGTTT	1	2	6	AA2	-	.
chr18	18843058	18843080	chr18:18843058-18843080	0	AAGCATTCTCAGAAAACTTATTT	1	2	3	AA2	-	.
chr18	18843396	18843417	chr18:18843396-18843417	0	AAGCATTCTCAGAAACTTGGTT	1	2	2	AD2	-	.
chr18	18843734	18843755	chr18:18843734-18843755	0	AAGCATTCTCAGAAACTTGTTT	1	1	2	A2	-	.
chr18	18843905	18843926	chr18:18843905-18843926	0	AAGCATTCTCAGAAACTTCTTC	1	2	2	AA2	-	.
chr18	18843955	18843981	chr18:18843955-18843981	0	GAACATTCCCTTTGGTAGAGCAGGTTT	1	2	7	AB2	-	.
chr18	18844076	18844097	chr18:18844076-18844097	0	AAGCATTCTCAGAAACTAGTTT	1	1	2	A2	-	.
chr18	18844293	18844319	chr18:18844293-18844319	0	GAACATTCCCTTTCACAGAGCAGGTTT	1	2	7	AB2	-	.
chr18	18844414	18844435	chr18:18844414-18844435	0	AAGCATCCTCAGAAACTTACTC	1	2	2	AA2	-	.
chr18	18844752	18844773	chr18:18844752-18844773	0	AAGCATTCTCAGAAACTTGTTT	1	1	2	A2	-	.
chr18	18844922	18844943	chr18:18844922-18844943	0	AAGCATTCTCAGAAACTTCTTT	1	2	2	AA2	-	.
chr18	18844972	18844998	chr18:18844972-18844998	0	GAACATTCCCTTTGGTAGAGCAGGTTT	1	2	7	AB2	-	.
chr18	18845093	18845114	chr18:18845093-18845114	0	AAGCATTCTCAGAAACTTATTT	1	2	2	AA2	-	.
chr18	18845264	18845285	chr18:18845264-18845285	0	AAGCATTCTCAGAAACTTCTTT	1	2	2	AA2	-	.
chr18	18845314	18845340	chr18:18845314-18845340	0	GAACATTCCCTTTGGTAGAGCAGGTTT	1	2	7	AB2	-	.
chr18	18845435	18845456	chr18:18845435-18845456	0	AAGCATTCTCACAAACTAGTTT	1	1	2	A2	-	.
chr18	18845652	18845678	chr18:18845652-18845678	0	GAACATTCCCTTTCACAGAGCAGGTTT	1	2	7	AB2	-	.
chr18	18845773	18845794	chr18:18845773-18845794	0	AAGCATTCTCAGAAACTTACTC	1	2	2	AA2	-	.
chr18	18845941	18845962	chr18:18845941-18845962	0	CAGCATTCTCAGAAACTTGTTT	1	2	2	AC1	-	.
chr18	18846279	18846300	chr18:18846279-18846300	0	AAGCATTCTCAGAAACTTGTTT	1	1	2	A2	-	.
chr18	18846450	18846471	chr18:18846450-18846471	0	AAGCATTCTCAGAAACTTCTTT	1	2	2	AA2	-	.
chr18	18846500	18846526	chr18:18846500-18846526	0	GAACATTCCCTTTGGTAGAGCAGGTTT	1	2	7	AB2	-	.
chr18	18846792	18846813	chr18:18846792-18846813	0	AAGCATTCTCAGAAACTTCTTT	1	2	2	AA2	-	.
chr18	18846842	18846868	chr18:18846842-18846868	0	GAACATTCCCTTTGGTAGAGCAGGTTT	1	2	7	AB2	-	.
chr18	18846963	18846984	chr18:18846963-18846984	0	AAGCATTCTCAGAAACTAGTTT	1	1	2	A2	-	.
chr18	18847180	18847206	chr18:18847180-18847206	0	GAACATTCCCTTTCACAGAGCAGGTTT	1	2	7	AB2	-	.
chr18	18847301	18847322	chr18:18847301-18847322	0	AAGCATTCTCAGAAACTTACTC	1	2	2	AA2	-	.
chr18	18847639	18847660	chr18:18847639-18847660	0	AAGCATTCTCAGAAACTTATTT	1	2	2	AA2	-	.
chr18	18847810	18847831	chr18:18847810-18847831	0	AAGCATTCTCAGAAACTTCTTT	1	2	2	AA2	-	.
chr18	18847860	18847886	chr18:18847860-18847886	0	GAACATTCCCTTTGGTAGAGCAGGTTT	1	2	7	AB2	-	.
chr18	18847981	18848002	chr18:18847981-18848002	0	AAGCATTCTCAGAAACTAGTTT	1	1	2	A2	-	.
chr18	18848198	18848224	chr18:18848198-18848224	0	GAACATTCCCTTTCACAGAGCAGGTTT	1	2	7	AB2	-	.
chr18	18848319	18848340	chr18:18848319-18848340	0	AAGCATTCTCAGAAACTTACTC	1	2	2	AA2	-	.
chr18	18848657	18848678	chr18:18848657-18848678	0	AAGCATTCTCAGAAACTTATTT	1	2	2	AA2	-	.
chr18	18848994	18849015	chr18:18848994-18849015	0	AAGCATTCTCAGAAACTTGGTT	1	2	2	AD2	-	.
chr18	18849212	18849238	chr18:18849212-18849238	0	GAACATTCCCTATCATAGAGCAGGTTT	1	2	7	AB2	-	.
chr18	18849332	18849353	chr18:18849332-18849353	0	GAGCATTCTCAGAAACTTATTT	1	2	2	AA2	-	.
chr18	18849669	18849690	chr18:18849669-18849690	0	AAGCATTCTCAGAAACTTGGTT	1	2	2	AD2	-	.
chr18	18850007	18850028	chr18:18850007-18850028	0	AAGCATTCTCAGAAACTTGTTT	1	1	2	A2	-	.
chr18	18850178	18850199	chr18:18850178-18850199	0	AAGCATTCTCAGAAACTTCTTT	1	2	2	AA2	-	.
chr18	18850228	18850254	chr18:18850228-18850254	0	GAACATTCCCTTTGGTAGAGCAGGTTT	1	2	7	AB2	-	.
chr18	18850349	18850370	chr18:18850349-18850370	0	AAGCATTCTCAGAAACTTATTT	1	2	2	AA2	-	.
chr18	18850520	18850541	chr18:18850520-18850541	0	AAGCATTCTCAGAAACTTCTTT	1	2	2	AA2	-	.
chr18	18850570	18850596	chr18:18850570-18850596	0	GAACATTCCCTTTGGTAGAGCAGGTTT	1	2	7	AB2	-	.
chr18	18850691	18850712	chr18:18850691-18850712	0	AAGCATTCTCAGAAACTAGTTT	1	1	2	A2	-	.
chr18	18850908	18850934	chr18:18850908-18850934	0	GAACATTCCCTTTCACAGAGCAGGTTT	1	2	7	AB2	-	.
chr18	18851029	18851050	chr18:18851029-18851050	0	AAGCATTCTCAGAAACTTACTC	1	2	2	AA2	-	.
chr18	18851246	18851272	chr18:18851246-18851272	0	GAACATTCCCTATCATAGAGCATGTTG	1	2	7	AC2	-	.
chr18	18851367	18851388	chr18:18851367-18851388	0	AAGCATTCTCAGAAACTTGTTT	1	1	2	A2	-	.
chr18	18851538	18851559	chr18:18851538-18851559	0	AAGCATTCTCAGAAACTTCTTT	1	2	2	AA2	-	.
chr18	18851588	18851614	chr18:18851588-18851614	0	GAACATTCCCTTTGGTAGAGCAGGTTT	1	2	7	AB2	-	.
chr18	18851709	18851730	chr18:18851709-18851730	0	AAGCATTCTCAGAAACTTATTT	1	2	2	AA2	-	.
chr18	18851880	18851901	chr18:18851880-18851901	0	AAGCATTCTCAGAAACTTCTTT	1	2	2	AA2	-	.
chr18	18851930	18851956	chr18:18851930-18851956	0	GAACATTCCCTTTGGTAGAGCAGGTTT	1	2	7	AB2	-	.
chr18	18852051	18852072	chr18:18852051-18852072	0	AAGCATTCTCAGAAACTAGTTT	1	1	2	A2	-	.
chr18	18852268	18852294	chr18:18852268-18852294	0	GAACATTCCCTTTCACAGAGCAGGTTT	1	2	7	AB2	-	.
chr18	18852389	18852410	chr18:18852389-18852410	0	AAGCATTCTCAGAAACTTACTC	1	2	2	AA2	-	.
chr18	18852727	18852748	chr18:18852727-18852748	0	AAGCATTCTCAGAAACTTATTT	1	2	2	AA2	-	.
chr18	18853064	18853085	chr18:18853064-18853085	0	AAGCATTCTCAGAAACTTGTTT	1	1	2	A2	-	.
chr18	18853402	18853423	chr18:18853402-18853423	0	AAGCATTCTCAGAAACTTGTTT	1	1	2	A2	-	.
chr18	18853573	18853594	chr18:18853573-18853594	0	AAGCATTCTCAGAAACTTCTTT	1	2	2	AA2	-	.
chr18	18853623	18853649	chr18:18853623-18853649	0	GAACATTCCCTTTGGTAGAGCAGGTTT	1	2	7	AB2	-	.
chr18	18853744	18853765	chr18:18853744-18853765	0	AAGCATTCTCAGAAACTTATTT	1	2	2	AA2	-	.
chr18	18853915	18853936	chr18:18853915-18853936	0	AAGCATTCTCAGAAACTTCTTT	1	2	2	AA2	-	.
chr18	18853965	18853991	chr18:18853965-18853991	0	GAACATTCCCTTTGGTAGAGCAGGTTT	1	2	7	AB2	-	.
chr18	18854086	18854107	chr18:18854086-18854107	0	AAGTATTCTCAGAAACTAGTTT	2	2	2	AA1	-	.
chr18	18854303	18854329	chr18:18854303-18854329	0	GAACATTCCCTTTCACAGAGCAGGTTT	1	2	7	AB2	-	.
chr18	18854424	18854445	chr18:18854424-18854445	0	AAGCATTCTCAGAAACTTACTC	1	2	2	AA2	-	.
chr18	18854762	18854783	chr18:18854762-18854783	0	AAGCATTCTCAGAAACTTGTTT	1	1	2	A2	-	.
chr18	18854933	18854954	chr18:18854933-18854954	0	AAGCATTCTCAGAAACTTCTTT	1	2	2	AA2	-	.
chr18	18854983	18855009	chr18:18854983-18855009	0	GAACATTCCCTTTGGTAGAGCAGGTTT	1	2	7	AB2	-	.
chr18	18855104	18855125	chr18:18855104-18855125	0	AAGCATTCTCAGAAACTTATTT	1	2	2	AA2	-	.
chr18	18855275	18855296	chr18:18855275-18855296	0	AAGCATTCTCAGAAACTTCTTT	1	2	2	AA2	-	.
chr18	18855446	18855467	chr18:18855446-18855467	0	AAGCATTCTCAGAAACTAGTTT	1	1	2	A2	-	.
chr18	18855663	18855689	chr18:18855663-18855689	0	GAACATTCCCTTTCCCAGAGCAGGTTT	1	2	7	AB2	-	.
chr18	18855784	18855805	chr18:18855784-18855805	0	AAGCATTCTCAGAAACTTACTC	1	2	2	AA2	-	.
chr18	18856122	18856143	chr18:18856122-18856143	0	AAGCATTCTCAGAAACTTATTT	1	2	2	AA2	-	.
chr18	18856459	18856480	chr18:18856459-18856480	0	AAGCATTCTCAGAAACTTACTC	1	2	2	AA2	-	.
chr18	18856963	18856984	chr18:18856963-18856984	0	AAGCATTCTCAGAAACTTGTTT	1	1	2	A2	-	.
chr18	18857301	18857322	chr18:18857301-18857322	0	AAGCATTCTCAGAAACTTGTTT	1	1	2	A2	-	.
chr18	18857472	18857493	chr18:18857472-18857493	0	AAGCATTCTCAGAAACTTCTTT	1	2	2	AA2	-	.
chr18	18857522	18857548	chr18:18857522-18857548	0	GAACATTCCCTTTGGTAGAGCAGGTTT	1	2	7	AB2	-	.
chr18	18857643	18857664	chr18:18857643-18857664	0	AAGCATTCTCAGAAACTAGTTT	1	1	2	A2	-	.
chr18	18857860	18857886	chr18:18857860-18857886	0	GAACATTCCCTTTCACAGAGCAGGTTT	1	2	7	AB2	-	.
chr18	18857981	18858002	chr18:18857981-18858002	0	AAGCATTCTCAGAAACTTACTC	1	2	2	AA2	-	.
chr18	18858319	18858340	chr18:18858319-18858340	0	AAGCATTCTCAGAAACTTATTT	1	2	2	AA2	-	.
chr18	18858656	18858677	chr18:18858656-18858677	0	AAGCATTCTCAGAAACTGGTTT	1	2	2	AB2	-	.
chr18	18858994	18859015	chr18:18858994-18859015	0	AAGCATTCTCAGAAACTTGTTT	1	1	2	A2	-	.
chr18	18859165	18859186	chr18:18859165-18859186	0	AAGCATTCTCAGAAACTTCTTT	1	2	2	AA2	-	.
chr18	18859215	18859241	chr18:18859215-18859241	0	GAACATTCCCTTTGGTAGAGCAGGTTT	1	2	7	AB2	-	.
chr18	18859336	18859357	chr18:18859336-18859357	0	AAGCATTCTCAGAAACTTATTT	1	2	2	AA2	-	.
chr18	18859508	18859529	chr18:18859508-18859529	0	AAGCATTCTCAGAAACTTCTTT	1	2	2	AA2	-	.
chr18	18859558	18859584	chr18:18859558-18859584	0	GAACATTCCCTTTGGTAGAGCAGGTTT	1	2	7	AB2	-	.
chr18	18859679	18859700	chr18:18859679-18859700	0	AAGCATTCTCAGAAACTAGTTT	1	1	2	A2	-	.
chr18	18859896	18859922	chr18:18859896-18859922	0	GAACATTCCCTTTCACAGAGCAGGTTT	1	2	7	AB2	-	.
chr18	18860017	18860038	chr18:18860017-18860038	0	AAACATTCTCATAAACTTACTC	1	2	2	AA2	-	.
chr18	18860234	18860260	chr18:18860234-18860260	0	GAACATTCCCTATCATAGAGCAGGTTT	1	2	7	AB2	-	.
chr18	18860355	18860376	chr18:18860355-18860376	0	AAGCATTCCCAAAAACTTATTT	1	2	2	AA2	-	.
chr18	18860692	18860713	chr18:18860692-18860713	0	AAGCATTCTCAGAAACCTGTTT	1	2	2	AB2	-	.
chr18	18861030	18861051	chr18:18861030-18861051	0	AAGCATTCTCAGAAACTTGTTT	1	1	2	A2	-	.
chr18	18861201	18861222	chr18:18861201-18861222	0	AAGCATTCTCAGAAACTTCTTT	1	2	2	AA2	-	.
chr18	18861251	18861277	chr18:18861251-18861277	0	GAACATTCCCTTTGGTAGAGCAGGTTT	1	2	7	AB2	-	.
chr18	18861372	18861393	chr18:18861372-18861393	0	AAGCATTCTCAGAAACTTATTT	1	2	2	AA2	-	.
chr18	18861543	18861564	chr18:18861543-18861564	0	AAGCATTCTCAGAAACTTCTTT	1	2	2	AA2	-	.
chr18	18861593	18861619	chr18:18861593-18861619	0	GAACATTCCCTTTGGTAGAGCAGGTTT	1	2	7	AB2	-	.
chr18	18861714	18861735	chr18:18861714-18861735	0	AAGCATTCTCAGAAACTAGTTT	1	1	2	A2	-	.
chr18	18861931	18861957	chr18:18861931-18861957	0	GAACATTCCCTTTCACAGAGCAGGTTT	1	2	7	AB2	-	.
chr18	18862052	18862073	chr18:18862052-18862073	0	AAGCATTCTCAGAAACTTACTC	1	2	2	AA2	-	.
chr18	18862269	18862295	chr18:18862269-18862295	0	GAACATTCCCTATCATAGAGCAGGTTT	1	2	7	AB2	-	.
chr18	18862390	18862411	chr18:18862390-18862411	0	AAGCATTCTCAGAAACTTATTT	1	2	2	AA2	-	.
chr18	18862727	18862748	chr18:18862727-18862748	0	AAGCATTCTCAGAAACTTGTTT	1	1	2	A2	-	.
chr18	18863065	18863086	chr18:18863065-18863086	0	AAGCATTCTCAGAAACTTGTTT	1	1	2	A2	-	.
chr18	18863236	18863257	chr18:18863236-18863257	0	AAGCATTCTCAGAAACTTCTTT	1	2	2	AA2	-	.
chr18	18863286	18863312	chr18:18863286-18863312	0	GAACATTCCCTTTGGTAGAGCAGGTTT	1	2	7	AB2	-	.
chr18	18863578	18863599	chr18:18863578-18863599	0	AAGCATTCTCAGAAACTTCTTT	1	2	2	AA2	-	.
chr18	18863628	18863654	chr18:18863628-18863654	0	GAACATTCCCTTTGGTAGAGCAGGTTT	1	2	7	AB2	-	.
chr18	18863749	18863770	chr18:18863749-18863770	0	AAGCATTCTCAGAAACTAGTTT	1	1	2	A2	-	.
chr18	18863966	18863992	chr18:18863966-18863992	0	GAACATTCCCTTTCACAGAACAGGTTT	1	2	7	AB2	-	.
chr18	18864087	18864108	chr18:18864087-18864108	0	AAGCATTCTCAGAAACTTACTC	1	2	2	AA2	-	.
chr18	18864304	18864330	chr18:18864304-18864330	0	GAACATTCCCTATCATAGAGCAGGTTT	1	2	7	AB2	-	.
chr18	18864425	18864446	chr18:18864425-18864446	0	AAGCATTCCCAGAAACTTATTT	1	2	2	AA2	-	.
chr18	18864762	18864783	chr18:18864762-18864783	0	AAGCATTCTCAGAAACTTGTTT	1	1	2	A2	-	.
chr18	18865100	18865121	chr18:18865100-18865121	0	AAGCATTCTCAGAAACTTGTTG	1	2	2	AC2	-	.
chr18	18865271	18865292	chr18:18865271-18865292	0	AAGCATTCTCAGAAACTTCTTT	1	2	2	AA2	-	.
chr18	18865321	18865347	chr18:18865321-18865347	0	GAACATTCCCTTTGGTAGAGCAGGTTT	1	2	7	AB2	-	.
chr18	18865442	18865463	chr18:18865442-18865463	0	AAGCATTCTCAGAAACTTATTT	1	2	2	AA2	-	.
chr18	18865613	18865634	chr18:18865613-18865634	0	AAGCATTCTCAGAAACTTCTTT	1	2	2	AA2	-	.
chr18	18865663	18865689	chr18:18865663-18865689	0	GAACATTCCCTTTGGTAGAGCAGGTTT	1	2	7	AB2	-	.
chr18	18865784	18865805	chr18:18865784-18865805	0	AAGCATTCTCAGAAACTAGTTT	1	1	2	A2	-	.
chr18	18866001	18866027	chr18:18866001-18866027	0	GAACATTCCCTTTCACAGAGCAGGTTT	1	2	7	AB2	-	.
chr18	18866121	18866142	chr18:18866121-18866142	0	GAGCATTCTCAGAAACTTACTC	1	2	2	AA2	-	.
chr18	18866459	18866480	chr18:18866459-18866480	0	AAGCATTCTCAGAAACTTATTT	1	2	2	AA2	-	.
chr18	18866796	18866817	chr18:18866796-18866817	0	AAGCATTCTCAGAAACTTGTTT	1	1	2	A2	-	.
chr18	18867134	18867155	chr18:18867134-18867155	0	AAGCATTCTCAGAAACTTGTTT	1	1	2	A2	-	.
chr18	18867305	18867326	chr18:18867305-18867326	0	AAGCATTCTCAGAAACTTCTTT	1	2	2	AA2	-	.
chr18	18867355	18867381	chr18:18867355-18867381	0	GAACATTCCCTTTGGTAGAGCAGGTTT	1	2	7	AB2	-	.
chr18	18867476	18867497	chr18:18867476-18867497	0	AAGCATTCTCAGAAACTTATTT	1	2	2	AA2	-	.
chr18	18867647	18867668	chr18:18867647-18867668	0	AAGCATTCTCAGAAACTTCTTT	1	2	2	AA2	-	.
chr18	18867697	18867723	chr18:18867697-18867723	0	GAACATTCCCTTTGGTAGAGCAGGTTT	1	2	7	AB2	-	.
chr18	18867818	18867839	chr18:18867818-18867839	0	AAGCATTCTCAGAAACTAGTTT	1	1	2	A2	-	.
chr18	18868035	18868061	chr18:18868035-18868061	0	GAACATTCCCTTTCACAGAGCAGGTTT	1	2	7	AB2	-	.
chr18	18868156	18868177	chr18:18868156-18868177	0	AAGCATTCTCAGAAACTTACTC	1	2	2	AA2	-	.
chr18	18868494	18868515	chr18:18868494-18868515	0	AAGCATTCTCAGAAACTTATTT	1	2	2	AA2	-	.
chr18	18868831	18868852	chr18:18868831-18868852	0	AAGCATTCTGAGAAACTTGTTT	1	2	2	AC1	-	.
chr18	18869169	18869190	chr18:18869169-18869190	0	AAGCATTCTCAGAAACTTGTTT	1	1	2	A2	-	.
chr18	18869340	18869361	chr18:18869340-18869361	0	AAGCATTCTCAGAAACTTCTTT	1	2	2	AA2	-	.
chr18	18869390	18869416	chr18:18869390-18869416	0	GAACATTCCCTTTGGTAGAGCAGGTTT	1	2	7	AB2	-	.
chr18	18869511	18869532	chr18:18869511-18869532	0	AAGCATTCTCAGAAACTTATTT	1	2	2	AA2	-	.
chr18	18869682	18869703	chr18:18869682-18869703	0	AAGCATTCTCAGAAACTTCTTT	1	2	2	AA2	-	.
chr18	18869732	18869758	chr18:18869732-18869758	0	GAACATTCCCTTTGGTAGAGCAGGTTT	1	2	7	AB2	-	.
chr18	18869853	18869874	chr18:18869853-18869874	0	AAGCATTCTCAGAAACTAGTTC	1	1	2	A2	-	.
chr18	18870070	18870096	chr18:18870070-18870096	0	GAACATTCCCTTTCACAGAGCAGGTTT	1	2	7	AB2	-	.
chr18	18870191	18870212	chr18:18870191-18870212	0	AAGCATTCTCAGAAACTTACTC	1	2	2	AA2	-	.
chr18	18870528	18870549	chr18:18870528-18870549	0	AAGCATTCTCAGAAACTTGTTT	1	1	2	A2	-	.
chr18	18870699	18870720	chr18:18870699-18870720	0	AAGCATTCTCAGAAACTTCTTT	1	2	2	AA2	-	.
chr18	18870749	18870775	chr18:18870749-18870775	0	GAACATTCCCTTTGGTAGAGCAGGTTT	1	2	7	AB2	-	.
chr18	18870870	18870891	chr18:18870870-18870891	0	AAGCATTCTCAGAAACTTATTT	1	2	2	AA2	-	.
chr18	18871041	18871062	chr18:18871041-18871062	0	AAGCATTCTCAGAAACTTCTTT	1	2	2	AA2	-	.
chr18	18871091	18871117	chr18:18871091-18871117	0	GAACATTCCCTTTGGTAGAGCAGGTTT	1	2	7	AB2	-	.
chr18	18871212	18871233	chr18:18871212-18871233	0	AAGCATTCTCAGAAACTAGTTT	1	1	2	A2	-	.
chr18	18871429	18871455	chr18:18871429-18871455	0	GAACATTCCCTTTCACAGAGCAGGTTT	1	2	7	AB2	-	.
chr18	18871550	18871571	chr18:18871550-18871571	0	AAGCATTCTCAGAAACTTACTC	1	2	2	AA2	-	.
chr18	18871767	18871793	chr18:18871767-18871793	0	GAACATTCCCTATCATAGAGCAGGTTT	1	2	7	AB2	-	.
chr18	18871888	18871909	chr18:18871888-18871909	0	AAGCATTCTCAGAAACTTATTT	1	2	2	AA2	-	.
chr18	18872225	18872246	chr18:18872225-18872246	0	AAGCATTCTCAGAAACTTGTTT	1	1	2	A2	-	.
chr18	18872564	18872585	chr18:18872564-18872585	0	AAGCATTCTCAGAAACTTGTTT	1	1	2	A2	-	.
chr18	18872735	18872756	chr18:18872735-18872756	0	AAGCATTCTCAGAAACTTCTTT	1	2	2	AA2	-	.
chr18	18872785	18872811	chr18:18872785-18872811	0	GAACATTCCCTTTGGTAGAGCAGGTTT	1	2	7	AB2	-	.
chr18	18872906	18872927	chr18:18872906-18872927	0	AAGCATTCTCAGAAACTTATTT	1	2	2	AA2	-	.
chr18	18873077	18873098	chr18:18873077-18873098	0	AAGCATTCTCAAAAACTTCTTT	1	2	2	AA2	-	.
chr18	18873127	18873153	chr18:18873127-18873153	0	GAACATTCCCTTTGGTAGAGCAGGTTT	1	2	7	AB2	-	.
chr18	18873248	18873269	chr18:18873248-18873269	0	AAGCATTCTCAGAAACTAGTTT	1	1	2	A2	-	.
chr18	18873465	18873491	chr18:18873465-18873491	0	GAACATTCCCTTTCACAGAGCAGGTTT	1	2	7	AB2	-	.
chr18	18873586	18873606	chr18:18873586-18873606	0	AAGCATTCTCAGAACTTACTC	1	2	1	AA2	-	.
chr18	18873802	18873828	chr18:18873802-18873828	0	GAACATTCCCTATCATAGAGCAGGTTT	1	2	7	AB2	-	.
chr18	18873923	18873944	chr18:18873923-18873944	0	AAGCATTCTCAGAAACTTATTT	1	2	2	AA2	-	.
chr18	18874260	18874281	chr18:18874260-18874281	0	AAGCATTCTCAGAAACTTGGTT	1	2	2	AD2	-	.
chr18	18874598	18874619	chr18:18874598-18874619	0	AAGCATTCTCAGAAACTTGTTT	1	1	2	A2	-	.
chr18	18874769	18874790	chr18:18874769-18874790	0	AAGCATTCTCAGAAACTTCTTT	1	2	2	AA2	-	.
chr18	18874819	18874845	chr18:18874819-18874845	0	GAACATTCCCTTTGGTAGAGCAGGTTT	1	2	7	AB2	-	.
chr18	18874940	18874961	chr18:18874940-18874961	0	AAGCATTCTCAGAAACTTATTT	1	2	2	AA2	-	.
chr18	18875111	18875132	chr18:18875111-18875132	0	AAGCATTCTCAGAAACTTCTTT	1	2	2	AA2	-	.
chr18	18875161	18875187	chr18:18875161-18875187	0	GAACATTCCCTTTGGTAGAGCAGGTTT	1	2	7	AB2	-	.
chr18	18875282	18875303	chr18:18875282-18875303	0	AAGCATTCTCAGAAACTAGTTT	1	1	2	A2	-	.
chr18	18875499	18875525	chr18:18875499-18875525	0	GAACATTCCCTTTCACAGAGCAGGTTT	1	2	7	AB2	-	.
chr18	18875620	18875641	chr18:18875620-18875641	0	AAGCATTCTCAGAAACTTGTTT	1	1	2	A2	-	.
chr18	18875841	18875867	chr18:18875841-18875867	0	GAACATTCCCTTTGGTAGAGCAGGTTT	1	2	7	AB2	-	.
chr18	18875962	18875983	chr18:18875962-18875983	0	AAGCATTCTCAGAAACTTATTT	1	2	2	AA2	-	.
chr18	18876299	18876320	chr18:18876299-18876320	0	AAGCATTCTCAGAAACTTGTTT	1	1	2	A2	-	.
chr18	18876637	18876658	chr18:18876637-18876658	0	AAGCATTCTCAGAAACTTGTTT	1	1	2	A2	-	.
chr18	18876858	18876884	chr18:18876858-18876884	0	GAACATTCCCTTTGGTAGAGCAGGTTT	1	2	7	AB2	-	.
chr18	18876979	18877000	chr18:18876979-18877000	0	AAGCATTCTCAGAAACTTATTT	1	2	2	AA2	-	.
chr18	18877150	18877171	chr18:18877150-18877171	0	AAGCATTCTCAGAAACTTCTTT	1	2	2	AA2	-	.
chr18	18877200	18877226	chr18:18877200-18877226	0	GAACATTCCCTTTGGTAGAGCAGGTTT	1	2	7	AB2	-	.
chr18	18877321	18877342	chr18:18877321-18877342	0	AAGCATTCTCAGAAACTAGTTT	1	1	2	A2	-	.
chr18	18877538	18877564	chr18:18877538-18877564	0	GAACATTCCCTTTCACAGAGCAGGTTT	1	2	7	AB2	-	.
chr18	18877659	18877680	chr18:18877659-18877680	0	AAGCATTCTCAGAAACTTACTC	1	2	2	AA2	-	.
chr18	18877996	18878017	chr18:18877996-18878017	0	AAGCATTCTCAGAAACTTGTTT	1	1	2	A2	-	.
chr18	18878334	18878355	chr18:18878334-18878355	0	AAGCATTCTCAGAAACTTGTTT	1	1	2	A2	-	.
chr18	18878505	18878526	chr18:18878505-18878526	0	AAGCATTCTCAGAAACATCCTT	1	2	2	AA2	-	.
chr18	18878555	18878581	chr18:18878555-18878581	0	GAACATTCCCTTTGGTAGAGCAGGTTT	1	2	7	AB2	-	.
chr18	18878676	18878697	chr18:18878676-18878697	0	AAGCATTCTCAGAAACTTATTT	1	2	2	AA2	-	.
chr18	18878847	18878868	chr18:18878847-18878868	0	AAGCATTCTCAGAAACTTCTTT	1	2	2	AA2	-	.
chr18	18878897	18878923	chr18:18878897-18878923	0	GAACATTCTCTTTGGTAGAGCAGGTTT	1	2	7	AB2	-	.
chr18	18879018	18879039	chr18:18879018-18879039	0	AAGCATTCTCAGAAACTAGTTT	1	1	2	A2	-	.
chr18	18879235	18879261	chr18:18879235-18879261	0	GAACATTCCCTTTCACAGAGCAGGTTT	1	2	7	AB2	-	.
chr18	18879356	18879377	chr18:18879356-18879377	0	AAGCATTCTCAGAAACTTACTC	1	2	2	AA2	-	.
chr18	18879694	18879715	chr18:18879694-18879715	0	AAGCATTCTCAGAAACTTATTT	1	2	2	AA2	-	.
chr18	18880031	18880052	chr18:18880031-18880052	0	AAGCATTCTCAGAAACTTGTTT	1	1	2	A2	-	.
chr18	18880369	18880390	chr18:18880369-18880390	0	AAGCATTCTCAGAAACTTGTTT	1	1	2	A2	-	.
chr18	18880540	18880561	chr18:18880540-18880561	0	AAGCATTCTCAGAAACTTCTTT	1	2	2	AA2	-	.
chr18	18880590	18880616	chr18:18880590-18880616	0	GAACATTCCCTTTGGTAGAGCAGGTTT	1	2	7	AB2	-	.
chr18	18880711	18880732	chr18:18880711-18880732	0	AAGCATTCTCAGAAACTTATTT	1	2	2	AA2	-	.
chr18	18880882	18880903	chr18:18880882-18880903	0	AAGCATTCTCAGAAACTTCTTT	1	2	2	AA2	-	.
chr18	18880932	18880958	chr18:18880932-18880958	0	GAACATTCCCTTTGGTAGAGCAGGTTT	1	2	7	AB2	-	.
chr18	18881053	18881074	chr18:18881053-18881074	0	AAGCATTCTCAGAAACTAGTTT	1	1	2	A2	-	.
chr18	18881270	18881296	chr18:18881270-18881296	0	GAACATTCCCTTTCACAGAGCAGGTTT	1	2	7	AB2	-	.
chr18	18881391	18881412	chr18:18881391-18881412	0	AAGCATTCTCAGAAACTTACTC	1	2	2	AA2	-	.
chr18	18881729	18881750	chr18:18881729-18881750	0	AAGCATTCTCAGAAACTTATTT	1	2	2	AA2	-	.
chr18	18882066	18882087	chr18:18882066-18882087	0	AAGCATTCTCAGAAACTTGTTT	1	1	2	A2	-	.
chr18	18882404	18882425	chr18:18882404-18882425	0	AAGCATTCTCAGAAACTTGTTT	1	1	2	A2	-	.
chr18	18882575	18882596	chr18:18882575-18882596	0	AAGCATTCTCAGAAACTTCTTT	1	2	2	AA2	-	.
chr18	18882625	18882651	chr18:18882625-18882651	0	GAACATTCCCTTTGGTAGAGCAGGTTT	1	2	7	AB2	-	.
chr18	18882746	18882767	chr18:18882746-18882767	0	AAGCATTCTCAGAAACTTATTT	1	2	2	AA2	-	.
chr18	18882917	18882938	chr18:18882917-18882938	0	AAGCATTCTCAGAAACTTCTTT	1	2	2	AA2	-	.
chr18	18882967	18882993	chr18:18882967-18882993	0	GAACATTCCCTTTGGTAGAGCAGGTTT	1	2	7	AB2	-	.
chr18	18883088	18883109	chr18:18883088-18883109	0	AAGCATTCTCAGAAACTAGTTT	1	1	2	A2	-	.
chr18	18883304	18883330	chr18:18883304-18883330	0	GAACATTCCCTTTCACAGAGCAGGTTT	1	2	7	AB2	-	.
chr18	18883424	18883445	chr18:18883424-18883445	0	AAGCATTCTCAGAAACTTACTC	1	2	2	AA2	-	.
chr18	18883595	18883616	chr18:18883595-18883616	0	AAGCATTCTCAGAAACTTCTTT	1	2	2	AA2	-	.
chr18	18883645	18883671	chr18:18883645-18883671	0	GAACATTCCCTTTGGTAGAGCAGGTTT	1	2	7	AB2	-	.
chr18	18883766	18883787	chr18:18883766-18883787	0	AAGCATTCTCAGAAACTTATTT	1	2	2	AA2	-	.
chr18	18883937	18883958	chr18:18883937-18883958	0	AAGCATTCTCAGAAACTTCTTT	1	2	2	AA2	-	.
chr18	18883987	18884013	chr18:18883987-18884013	0	GAACATTCCCTTTGGTAGAGCAGGTTT	1	2	7	AB2	-	.
chr18	18884108	18884129	chr18:18884108-18884129	0	AAGCATTCTCAGAAACTAGTTT	1	1	2	A2	-	.
chr18	18884325	18884351	chr18:18884325-18884351	0	GAACATTCCCTTTCACAGAGCAGGTTT	1	2	7	AB2	-	.
chr18	18884446	18884467	chr18:18884446-18884467	0	AAGCATTCTCAGAAACTTACTC	1	2	2	AA2	-	.
chr18	18884784	18884805	chr18:18884784-18884805	0	AAGCATTCTCAGAAACTTATTT	1	2	2	AA2	-	.
chr18	18885121	18885142	chr18:18885121-18885142	0	AAGCATTCTCAGAAACTTGTTT	1	1	2	A2	-	.
chr18	18885459	18885480	chr18:18885459-18885480	0	AAGCATTCTCAGAAACTTGTTT	1	1	2	A2	-	.
chr18	18885680	18885706	chr18:18885680-18885706	0	GAACATTCCCTTTGTTAGAGCAGGTTT	1	2	7	AB2	-	.
chr18	18885801	18885822	chr18:18885801-18885822	0	AAGCATTCTCAGAAACTTATTT	1	2	2	AA2	-	.
chr18	18885973	18885994	chr18:18885973-18885994	0	AAGCATTCTCAGAAACTTCTTT	1	2	2	AA2	-	.
chr18	18886023	18886049	chr18:18886023-18886049	0	GAACATTCCCTTTGGTAGAGCAGGTTT	1	2	7	AB2	-	.
chr18	18886144	18886165	chr18:18886144-18886165	0	AAGCATTCTCAGAAACTAGTTT	1	1	2	A2	-	.
chr18	18886361	18886387	chr18:18886361-18886387	0	GAACATTCCCTTTCACAGAGCAGGTTT	1	2	7	AB2	-	.
chr18	18886482	18886503	chr18:18886482-18886503	0	AAGCATTCTCAGAAACTTACTC	1	2	2	AA2	-	.
chr18	18886533	18886557	chr18:18886533-18886557	0	AAACTTTCTTTTCATAGAGAAGTTT	1	2	5	AA2	-	.
chr18	18886699	18886725	chr18:18886699-18886725	0	GAACATTCCCTATAATAGAGCAGGTTT	1	2	7	AB2	-	.
chr18	18886820	18886841	chr18:18886820-18886841	0	AAGCATTCTCAGAAACTTGTTT	1	1	2	A2	-	.
chr18	18887158	18887179	chr18:18887158-18887179	0	AAGCATTCTCAGAAACTTATTT	1	2	2	AA2	-	.
chr18	18887495	18887516	chr18:18887495-18887516	0	AAGCATTCTCAGAAACTTGTTT	1	1	2	A2	-	.
chr18	18887833	18887854	chr18:18887833-18887854	0	AAGCATTCTCAGAAACTTGTTT	1	1	2	A2	-	.
chr18	18888004	18888025	chr18:18888004-18888025	0	AAGCATTCTCAGAAACTTCTTT	1	2	2	AA2	-	.
chr18	18888054	18888080	chr18:18888054-18888080	0	GAACATTCCCTTTGGTAGAGCAGGTTT	1	2	7	AB2	-	.
chr18	18888175	18888196	chr18:18888175-18888196	0	AAGCATTCTCAGAAACTTATTT	1	2	2	AA2	-	.
chr18	18888346	18888367	chr18:18888346-18888367	0	AAGCATTCTCAGAAACTTCTTT	1	2	2	AA2	-	.
chr18	18888396	18888422	chr18:18888396-18888422	0	GAACATTCCCTTTGGTAGAGCAGGTTT	1	2	7	AB2	-	.
chr18	18888517	18888538	chr18:18888517-18888538	0	AAGCATTCTCAGAAACTAGTTT	1	1	2	A2	-	.
chr18	18888734	18888759	chr18:18888734-18888759	0	GAACATTCCCTTTCCAGAGCAGGTTT	1	2	6	AB2	-	.
chr18	18888825	18888852	chr18:18888825-18888852	0	GGACATGTCTTCCCATAAAAACTAGACA	1	2	8	CD	-	.
chr18	18888854	18888875	chr18:18888854-18888875	0	AAGCATTCTCAGAAACTTACTC	1	2	2	AA2	-	.
chr18	18889192	18889213	chr18:18889192-18889213	0	AAGCATTCTGAGAAACTTGTTT	1	2	2	AC1	-	.
chr18	18889362	18889383	chr18:18889362-18889383	0	AAGCATTCTCAGAAACTTCTTT	1	2	2	AA2	-	.
chr18	18889412	18889438	chr18:18889412-18889438	0	GAACATTCCCTTTGGTAGAGCAGGTTT	1	2	7	AB2	-	.
chr18	18889533	18889554	chr18:18889533-18889554	0	AAGCATTCTCAGAAACTTATTT	1	2	2	AA2	-	.
chr18	18889704	18889725	chr18:18889704-18889725	0	AAGCATTCTCAGAAACTTCTTT	1	2	2	AA2	-	.
chr18	18889754	18889780	chr18:18889754-18889780	0	GAACATTCCCTTTGGTAGAGCAGGTTT	1	2	7	AB2	-	.
chr18	18889875	18889896	chr18:18889875-18889896	0	AAGCATTCTCAGAAACTAGTTT	1	1	2	A2	-	.
chr18	18890092	18890118	chr18:18890092-18890118	0	GAACATTCCCTTTCACAGAGCAGGTTT	1	2	7	AB2	-	.
chr18	18890213	18890234	chr18:18890213-18890234	0	AAGCATTCTCAGAAACTTACTC	1	2	2	AA2	-	.
chr18	18890551	18890572	chr18:18890551-18890572	0	AAGCATTCTCAGAAACTTACTC	1	2	2	AA2	-	.
chr18	18890772	18890798	chr18:18890772-18890798	0	GAACATTCCCTATCATAGAGCAGGTTT	1	2	7	AB2	-	.
chr18	18890893	18890914	chr18:18890893-18890914	0	AAGCATTCCCAGAAACTTATTT	1	2	2	AA2	-	.
chr18	18891230	18891251	chr18:18891230-18891251	0	AAGCATTCTCAGAAACTTGTTT	1	1	2	A2	-	.
chr18	18891447	18891473	chr18:18891447-18891473	0	GAACATTCCCTATCATAGAGCAGGTTT	1	2	7	AB2	-	.
chr18	18891568	18891589	chr18:18891568-18891589	0	AAGCATTCTCAGAAACTTATTT	1	2	2	AA2	-	.
chr18	18891905	18891926	chr18:18891905-18891926	0	AAGCATTCCCAGAAACTTATTT	1	2	2	AA2	-	.
chr18	18892242	18892263	chr18:18892242-18892263	0	AAGCATTCTCAGAAACTTGTTT	1	1	2	A2	-	.
chr18	18892580	18892601	chr18:18892580-18892601	0	AAGCATTCTCAGAAACTTGTTT	1	1	2	A2	-	.
chr18	18892751	18892772	chr18:18892751-18892772	0	AAGCATTCTCAGAAACTTCTTT	1	2	2	AA2	-	.
chr18	18892801	18892827	chr18:18892801-18892827	0	GAACATTCCCTTTGGTAGAGCAGGTTT	1	2	7	AB2	-	.
chr18	18892922	18892943	chr18:18892922-18892943	0	AAGCATTCTCAGAAACTTATTT	1	2	2	AA2	-	.
chr18	18893093	18893114	chr18:18893093-18893114	0	AAGCATTCTCAGAAACTTCTTT	1	2	2	AA2	-	.
chr18	18893143	18893169	chr18:18893143-18893169	0	GAACATTCCCTTTGGTAGAGCAGGTTT	1	2	7	AB2	-	.
chr18	18893264	18893285	chr18:18893264-18893285	0	AAGCATTCTCAGAAACTAGTTT	1	1	2	A2	-	.
chr18	18893481	18893507	chr18:18893481-18893507	0	GAACATTCCCTTTCACAGAGCAGGTTT	1	2	7	AB2	-	.
chr18	18893602	18893623	chr18:18893602-18893623	0	AAGCATTCTCAGAAACTTACTC	1	2	2	AA2	-	.
chr18	18893819	18893845	chr18:18893819-18893845	0	GAACATTCCCTATCATAGAGCAGGTTT	1	2	7	AB2	-	.
chr18	18893941	18893962	chr18:18893941-18893962	0	AAGCATTCTCAGAAACTTATTT	1	2	2	AA2	-	.
chr18	18894278	18894299	chr18:18894278-18894299	0	AAGCATTCTCAGAAACTTGTTT	1	1	2	A2	-	.
chr18	18894616	18894637	chr18:18894616-18894637	0	AAGCATTCTCAGAAACTTGTTT	1	1	2	A2	-	.
chr18	18894787	18894808	chr18:18894787-18894808	0	AAGCATTCTCAGAAACTTCTTT	1	2	2	AA2	-	.
chr18	18894837	18894863	chr18:18894837-18894863	0	GAACATTCCCTTTGGTAGAGCAGGTTT	1	2	7	AB2	-	.
chr18	18894958	18894979	chr18:18894958-18894979	0	AAGCATTCTCAGAAACTTATTT	1	2	2	AA2	-	.
chr18	18895129	18895150	chr18:18895129-18895150	0	AAGCATTCTCAGAAACTTCTTT	1	2	2	AA2	-	.
chr18	18895179	18895205	chr18:18895179-18895205	0	GAACATTCCCTTTGGTAGAGCAGGTTT	1	2	7	AB2	-	.
chr18	18895300	18895321	chr18:18895300-18895321	0	AAGCATTCTCAGAAACTAGTTT	1	1	2	A2	-	.
chr18	18895517	18895543	chr18:18895517-18895543	0	GAACATTCCCTTTCACAGAGCAGGTTT	1	2	7	AB2	-	.
chr18	18895638	18895659	chr18:18895638-18895659	0	AAGCATTCTCAGAAACTTACTC	1	2	2	AA2	-	.
chr18	18895976	18895997	chr18:18895976-18895997	0	AAGCATTCTGAGAAACTTGTTT	1	2	2	AC1	-	.
chr18	18896146	18896167	chr18:18896146-18896167	0	AAGCATTCTCAGAAACTTCTTT	1	2	2	AA2	-	.
chr18	18896196	18896222	chr18:18896196-18896222	0	GAACATTCCCTTTGGTAGAGCAGGTTT	1	2	7	AB2	-	.
chr18	18896317	18896338	chr18:18896317-18896338	0	AAGCATTCTCAGAAACTTATTT	1	2	2	AA2	-	.
chr18	18896488	18896509	chr18:18896488-18896509	0	AAGCATTCTCAGAAACTTCTTT	1	2	2	AA2	-	.
chr18	18896538	18896564	chr18:18896538-18896564	0	GAACATTCCCTTTGGTAGAGCAGGTTT	1	2	7	AB2	-	.
chr18	18896659	18896680	chr18:18896659-18896680	0	AAGCATTCTCAGAAACTAGTTT	1	1	2	A2	-	.
chr18	18896876	18896902	chr18:18896876-18896902	0	GAACATTCCCTTTCACAGAGCAGGTTT	1	2	7	AB2	-	.
chr18	18896997	18897018	chr18:18896997-18897018	0	AAGCATTCTCAGAAACTTACTC	1	2	2	AA2	-	.
chr18	18897335	18897356	chr18:18897335-18897356	0	AAGCATTCTCAGAAACTTATTT	1	2	2	AA2	-	.
chr18	18897673	18897694	chr18:18897673-18897694	0	AAGCATTCTCAGAAACTTGTTT	1	1	2	A2	-	.
chr18	18897890	18897916	chr18:18897890-18897916	0	GAACATTCCCTATCATAGAGCAGGTTT	1	2	7	AB2	-	.
chr18	18898011	18898032	chr18:18898011-18898032	0	AAGCATTCTCAGAAACTTATTT	1	2	2	AA2	-	.
chr18	18898348	18898369	chr18:18898348-18898369	0	AAACATTCTCAGAAACTTGTTT	1	1	2	A2	-	.
chr18	18898686	18898707	chr18:18898686-18898707	0	AAGCATTCTCAGAAACTTGTTT	1	1	2	A2	-	.
chr18	18898857	18898878	chr18:18898857-18898878	0	AAGCATTCTCAGAAACTTCTTT	1	2	2	AA2	-	.
chr18	18898907	18898933	chr18:18898907-18898933	0	GAACATTCCCTTTGGTAGAGCAGGTTT	1	2	7	AB2	-	.
chr18	18899028	18899049	chr18:18899028-18899049	0	AAGCATTCTCAGAAACTTATTT	1	2	2	AA2	-	.
chr18	18899199	18899220	chr18:18899199-18899220	0	AAGCATTCTCAGAAACTTCTTT	1	2	2	AA2	-	.
chr18	18899249	18899275	chr18:18899249-18899275	0	GAACATTCCCTTTGGTAGAGCAGGTTT	1	2	7	AB2	-	.
chr18	18899370	18899391	chr18:18899370-18899391	0	AAGCATTCTCAGAAACTAGTTT	1	1	2	A2	-	.
chr18	18899587	18899613	chr18:18899587-18899613	0	GAACATTCCCTTTCACAGAGCAGGTTT	1	2	7	AB2	-	.
chr18	18899708	18899729	chr18:18899708-18899729	0	AAGCATTCTCAGAAACTTACTC	1	2	2	AA2	-	.
chr18	18900046	18900067	chr18:18900046-18900067	0	AAGCATTCTCAGAAACTTATTT	1	2	2	AA2	-	.
chr18	18900383	18900404	chr18:18900383-18900404	0	AAGCATTCTCAGAAACTTGTTT	1	1	2	A2	-	.
chr18	18900721	18900742	chr18:18900721-18900742	0	AAGCATTCTCAGAAACTTGTTT	1	1	2	A2	-	.
chr18	18900892	18900913	chr18:18900892-18900913	0	AAGCATTCTCAGAAACTTCTTT	1	2	2	AA2	-	.
chr18	18900942	18900968	chr18:18900942-18900968	0	GAACATTCCCTTTGGTAGAGCAGGTTT	1	2	7	AB2	-	.
chr18	18901063	18901084	chr18:18901063-18901084	0	AAGCATTCTCAGAAACTTATTT	1	2	2	AA2	-	.
chr18	18901234	18901255	chr18:18901234-18901255	0	AAGCATTCTCAGAAACTTCTTT	1	2	2	AA2	-	.
chr18	18901284	18901310	chr18:18901284-18901310	0	GAACATTCCCTTTGGTAGAGCAGGTTT	1	2	7	AB2	-	.
chr18	18901405	18901426	chr18:18901405-18901426	0	AAGCATTCTCAGAAACTAGTTT	1	1	2	A2	-	.
chr18	18901622	18901648	chr18:18901622-18901648	0	GAACATTCCCTTTCACAGAGCAGGTTT	1	2	7	AB2	-	.
chr18	18901743	18901764	chr18:18901743-18901764	0	AAGCATTCTCAGAAACTTACTC	1	2	2	AA2	-	.
chr18	18901960	18901986	chr18:18901960-18901986	0	GAACATTCCCTATCATAGAGCAGGTTT	1	2	7	AB2	-	.
chr18	18902081	18902102	chr18:18902081-18902102	0	AAGCATTCCCAGAAACTTATTT	1	2	2	AA2	-	.
chr18	18902420	18902441	chr18:18902420-18902441	0	AAGCATTCTCAGAAACTTGTTT	1	1	2	A2	-	.
chr18	18902758	18902779	chr18:18902758-18902779	0	AAGCATTCTCAGAAACTTGTTT	1	1	2	A2	-	.
chr18	18902929	18902950	chr18:18902929-18902950	0	AAGCATTCTCAGAAACTTCTTT	1	2	2	AA2	-	.
chr18	18902979	18903005	chr18:18902979-18903005	0	GAACATTCCCTTTGGTAGAGCAGGTTT	1	2	7	AB2	-	.
chr18	18903100	18903121	chr18:18903100-18903121	0	AAGCATTCTCAGAAACTTATTT	1	2	2	AA2	-	.
chr18	18903271	18903292	chr18:18903271-18903292	0	AAGCATTCTCAGAAACTTCTTT	1	2	2	AA2	-	.
chr18	18903321	18903347	chr18:18903321-18903347	0	GAACATTCCCTTTGGTAGAGCAGGTTT	1	2	7	AB2	-	.
chr18	18903442	18903463	chr18:18903442-18903463	0	AAGCATTCTCAGAAACTAGTTT	1	1	2	A2	-	.
chr18	18903659	18903685	chr18:18903659-18903685	0	GAACATTCCCTTTCACAGAGCAGGTTT	1	2	7	AB2	-	.
chr18	18903782	18903804	chr18:18903782-18903804	0	AAGCATTCTCAGCAAACTTACTC	1	2	3	AA2	-	.
chr18	18904000	18904026	chr18:18904000-18904026	0	GAACATTCCCTATCATAGAGCAGGTTT	1	2	7	AB2	-	.
chr18	18904121	18904142	chr18:18904121-18904142	0	AAGCATTCTCAGAAACTTATTT	1	2	2	AA2	-	.
chr18	18904458	18904479	chr18:18904458-18904479	0	AAGCATTCTCAGAAACTTGTTT	1	1	2	A2	-	.
chr18	18904797	18904818	chr18:18904797-18904818	0	AAGCATTCTCAGAAACTTATTT	1	2	2	AA2	-	.
chr18	18905134	18905155	chr18:18905134-18905155	0	AAGCATTCTCAGAAACTTGTTT	1	1	2	A2	-	.
chr18	18905472	18905493	chr18:18905472-18905493	0	AAGCATTCTCAGAAACTTGTTT	1	1	2	A2	-	.
chr18	18905643	18905664	chr18:18905643-18905664	0	AAGCATTCTCAGAAACTTCTTT	1	2	2	AA2	-	.
chr18	18905693	18905719	chr18:18905693-18905719	0	GAACATTCCCTTTGGTAGAGCAGGTTT	1	2	7	AB2	-	.
chr18	18905814	18905835	chr18:18905814-18905835	0	AAGCATTCTCAGAAACTTATTT	1	2	2	AA2	-	.
chr18	18905985	18906006	chr18:18905985-18906006	0	AAGCATTCTCAGAAACTTCTTT	1	2	2	AA2	-	.
chr18	18906035	18906061	chr18:18906035-18906061	0	GAACATTCCCTTTGGTAGAGCAGGTTT	1	2	7	AB2	-	.
chr18	18906156	18906177	chr18:18906156-18906177	0	AAGCATTCTCAGAAACTAGTTT	1	1	2	A2	-	.
chr18	18906373	18906399	chr18:18906373-18906399	0	GAACATTCCCTTTCACAGAGCAGGTTT	1	2	7	AB2	-	.
chr18	18906494	18906515	chr18:18906494-18906515	0	AAGCATTCTCAGAAACTTACTC	1	2	2	AA2	-	.
chr18	18906832	18906853	chr18:18906832-18906853	0	AAGCATTCTCAGAAACTTGTTT	1	1	2	A2	-	.
chr18	18907003	18907024	chr18:18907003-18907024	0	AAGCATTCTCAGAAACTTCTTT	1	2	2	AA2	-	.
chr18	18907053	18907079	chr18:18907053-18907079	0	GAACATTCCCTTTGGTAGAGCAGGTTT	1	2	7	AB2	-	.
chr18	18907174	18907195	chr18:18907174-18907195	0	AAGCATTCTCGGAAACTTATTT	1	2	2	AA2	-	.
chr18	18907346	18907367	chr18:18907346-18907367	0	AAGCATTCTCAGAAACTTCTTT	1	2	2	AA2	-	.
chr18	18907396	18907422	chr18:18907396-18907422	0	GAACATTCCCTTTGGTAGAGCAGGTTT	1	2	7	AB2	-	.
chr18	18907517	18907538	chr18:18907517-18907538	0	AAGCATTCTCAGAAACTAGTTT	1	1	2	A2	-	.
chr18	18907734	18907760	chr18:18907734-18907760	0	GAACATTCCTTTTCACAGAGCAGGTTT	1	2	7	AB2	-	.
chr18	18907855	18907876	chr18:18907855-18907876	0	AAGCATTCTCAGAAACTTACTC	1	2	2	AA2	-	.
chr18	18908193	18908214	chr18:18908193-18908214	0	AAGCATTCTCAGAAACTTATTT	1	2	2	AA2	-	.
chr18	18908530	18908551	chr18:18908530-18908551	0	AAGCATTCTCAGAAACTTGTTT	1	1	2	A2	-	.
chr18	18909039	18909060	chr18:18909039-18909060	0	AAGCATTCTCAGAAACTTCTTC	1	2	2	AA2	-	.
chr18	18909089	18909115	chr18:18909089-18909115	0	GAACATTCCCTTCGGTAGAGCAGGTTT	1	2	7	AB2	-	.
chr18	18909210	18909231	chr18:18909210-18909231	0	AAGCATTCTCAGAAACTTATTT	1	2	2	AA2	-	.
chr18	18909381	18909402	chr18:18909381-18909402	0	AAGCATTCTCAGAAACTTCTTT	1	2	2	AA2	-	.
chr18	18909431	18909457	chr18:18909431-18909457	0	GAACATTCCCTTTGGTAGAGCAGGTTT	1	2	7	AB2	-	.
chr18	18909551	18909572	chr18:18909551-18909572	0	AAGCATTCTCAGAAACTAGTTT	1	1	2	A2	-	.
chr18	18909768	18909794	chr18:18909768-18909794	0	GAACATTCCCTTTCACAGAGCAGGTTT	1	2	7	AB2	-	.
chr18	18909889	18909910	chr18:18909889-18909910	0	AAGCATTCTCAGAAACTTACTC	1	2	2	AA2	-	.
chr18	18909940	18909964	chr18:18909940-18909964	0	AAACTTTCTTTTCATAGAGAAGTTT	1	2	5	AA2	-	.
chr18	18910106	18910132	chr18:18910106-18910132	0	GAACATTCCCTATCATAGAGCAGGTTT	1	2	7	AB2	-	.
chr18	18910227	18910248	chr18:18910227-18910248	0	AAGCATTCTCAGAAACTTATTT	1	2	2	AA2	-	.
chr18	18910564	18910585	chr18:18910564-18910585	0	AAGCATTCTCAGAAACTTGTTT	1	1	2	A2	-	.
chr18	18910902	18910923	chr18:18910902-18910923	0	AAGCATTCTCAGAAACTTGTTT	1	1	2	A2	-	.
chr18	18911073	18911094	chr18:18911073-18911094	0	AAGCATTCTCAGAAACTTCTTT	1	2	2	AA2	-	.
chr18	18911123	18911149	chr18:18911123-18911149	0	GAACATTCCCTTTGGTAGAGCAGGTTT	1	2	7	AB2	-	.
chr18	18911244	18911266	chr18:18911244-18911266	0	AAGCATTCTCAGGAAACTTATTT	1	2	3	AA2	-	.
chr18	18911416	18911437	chr18:18911416-18911437	0	AAGCATTCTCAGAAACTTCTTT	1	2	2	AA2	-	.
chr18	18911466	18911492	chr18:18911466-18911492	0	GAACATTCCCTTTGGTAGAGCAGGTTT	1	2	7	AB2	-	.
chr18	18911585	18911606	chr18:18911585-18911606	0	AAGCATTCTCAGAAACTAGTTT	1	1	2	A2	-	.
chr18	18911802	18911828	chr18:18911802-18911828	0	GAACATTCCCTTTCACAGAGCAGGTTT	1	2	7	AB2	-	.
chr18	18911924	18911945	chr18:18911924-18911945	0	AAGCATTCTCAGAAACTTACTC	1	2	2	AA2	-	.
chr18	18912141	18912167	chr18:18912141-18912167	0	GAACATTCCCTATCATAGAGCAGGTTT	1	2	7	AB2	-	.
chr18	18912262	18912283	chr18:18912262-18912283	0	AAGCATTCTCAGAAACTTATTT	1	2	2	AA2	-	.
chr18	18912599	18912620	chr18:18912599-18912620	0	AAGCATTCTCAGAAACTTGTTT	1	1	2	A2	-	.
chr18	18912937	18912958	chr18:18912937-18912958	0	AAGCATTCTCAGAAACTTGTTT	1	1	2	A2	-	.
chr18	18913108	18913129	chr18:18913108-18913129	0	AAGCATTCTCAGAAACTTTTTT	1	2	2	AA2	-	.
chr18	18913158	18913184	chr18:18913158-18913184	0	GAACATTCCCTTTGGTAGAGCAGGTTT	1	2	7	AB2	-	.
chr18	18913279	18913300	chr18:18913279-18913300	0	AAGCATTCTCAGAAACTTATTT	1	2	2	AA2	-	.
chr18	18913450	18913471	chr18:18913450-18913471	0	AAGCATTCTCAGAAACTTCTTT	1	2	2	AA2	-	.
chr18	18913500	18913526	chr18:18913500-18913526	0	GAACATTCCCTTTGGTAGAGCAGGTTT	1	2	7	AB2	-	.
chr18	18913621	18913642	chr18:18913621-18913642	0	AAGCATTCTCAGAAACTAGTTT	1	1	2	A2	-	.
chr18	18913838	18913864	chr18:18913838-18913864	0	GAACATTCCCTTTCACAGAGCAGGTTT	1	2	7	AB2	-	.
chr18	18913959	18913980	chr18:18913959-18913980	0	AAGCATTCTCAGAAACTTACTC	1	2	2	AA2	-	.
chr18	18914297	18914318	chr18:18914297-18914318	0	AAGCATTCTCAGAAACTTATTT	1	2	2	AA2	-	.
chr18	18914634	18914655	chr18:18914634-18914655	0	AAGCATTCTCAGAAACTTGTTT	1	1	2	A2	-	.
chr18	18914851	18914877	chr18:18914851-18914877	0	GAACATTCCCTATCATAGAGCAGGTTT	1	2	7	AB2	-	.
chr18	18914972	18914993	chr18:18914972-18914993	0	AAGCATTCCCAGAAACTTATTT	1	2	2	AA2	-	.
chr18	18915309	18915331	chr18:18915309-18915331	0	AAGCATTCTCAGCAAACTTGTTT	1	1	3	A2	-	.
chr18	18915648	18915669	chr18:18915648-18915669	0	AAGCATTCTCAGAAACTTGTTT	1	1	2	A2	-	.
chr18	18915819	18915840	chr18:18915819-18915840	0	AAGCATTCTCAGAAACTTCTTT	1	2	2	AA2	-	.
chr18	18915869	18915895	chr18:18915869-18915895	0	GAACATTCCCTTTGGTAGAGCAGGTTT	1	2	7	AB2	-	.
chr18	18915990	18916011	chr18:18915990-18916011	0	AAGCATTCTCAGAAACTAGTTT	1	1	2	A2	-	.
chr18	18916207	18916233	chr18:18916207-18916233	0	GAACATTCCTTTTCACAGAGCAGGTTT	1	2	7	AB2	-	.
chr18	18916328	18916349	chr18:18916328-18916349	0	AAGCATTCTCAGAAACTTACTC	1	2	2	AA2	-	.
chr18	18916545	18916571	chr18:18916545-18916571	0	GAACATTCCCTATCATAGAGCAGGTTT	1	2	7	AB2	-	.
chr18	18916666	18916687	chr18:18916666-18916687	0	AAGCATTCTCAGAAACTTATTT	1	2	2	AA2	-	.
chr18	18917003	18917024	chr18:18917003-18917024	0	AAGCATTCTCAGAAACATGTTT	1	1	2	A2	-	.
chr18	18917341	18917362	chr18:18917341-18917362	0	AAGCATTCTCAGAAACTTGTTT	1	1	2	A2	-	.
chr18	18917512	18917533	chr18:18917512-18917533	0	AAGCATTCTCAGAAACTTCTTT	1	2	2	AA2	-	.
chr18	18917683	18917704	chr18:18917683-18917704	0	AAGCATTCTCAGAAACTAGTTT	1	1	2	A2	-	.
chr18	18917900	18917926	chr18:18917900-18917926	0	GAACATTCCCTTTCACAGAGCAGGTTT	1	2	7	AB2	-	.
chr18	18918021	18918042	chr18:18918021-18918042	0	AAGCATTCTCAGAAACTTACTC	1	2	2	AA2	-	.
chr18	18918071	18918096	chr18:18918071-18918096	0	GAACATTTCTATTCATAGAGAAGTTT	1	2	6	AA2	-	.
chr18	18918359	18918380	chr18:18918359-18918380	0	AAGCATTCTCAGAAACTTGTTT	1	1	2	A2	-	.
chr18	18918530	18918551	chr18:18918530-18918551	0	AAGCATTCTCAGAAACTTCTTT	1	2	2	AA2	-	.
chr18	18918580	18918606	chr18:18918580-18918606	0	GAACATTCCCTTTGGTAGAGCAGGTTT	1	2	7	AB2	-	.
chr18	18918701	18918722	chr18:18918701-18918722	0	AAGCATTCTCAGAAACTTATTT	1	2	2	AA2	-	.
chr18	18918872	18918893	chr18:18918872-18918893	0	AAGCATTCTCAGAAACTTCTTT	1	2	2	AA2	-	.
chr18	18918922	18918948	chr18:18918922-18918948	0	GAACATTCCCTTTGGTAGAGCAGGTTT	1	2	7	AB2	-	.
chr18	18919043	18919064	chr18:18919043-18919064	0	AAGCATTCTCAGAAACTAGTTT	1	1	2	A2	-	.
chr18	18919260	18919286	chr18:18919260-18919286	0	GAACATTCCCTTTCACAGAGCAGGTTT	1	2	7	AB2	-	.
chr18	18919381	18919402	chr18:18919381-18919402	0	AAGCATTCTCAGAAACTTACTC	1	2	2	AA2	-	.
chr18	18919719	18919740	chr18:18919719-18919740	0	AAGCATTCTCAGAAACTTATTT	1	2	2	AA2	-	.
chr18	18920056	18920077	chr18:18920056-18920077	0	AAGCATTCTCAGAAACTTGTTT	1	1	2	A2	-	.
chr18	18920394	18920415	chr18:18920394-18920415	0	AAGCATTCTCAGAAACTTGTTT	1	1	2	A2	-	.
chr18	18920565	18920586	chr18:18920565-18920586	0	AAGCATTCTCAGAAACTTCTTT	1	2	2	AA2	-	.
chr18	18920615	18920641	chr18:18920615-18920641	0	GAACATTCCCTTTGGTAGAGCAGGTTT	1	2	7	AB2	-	.
chr18	18920736	18920757	chr18:18920736-18920757	0	AAGCATTCTCAGAAACTTATTT	1	2	2	AA2	-	.
chr18	18920907	18920928	chr18:18920907-18920928	0	AAGCATTCTCAGAAACTTCTTT	1	2	2	AA2	-	.
chr18	18920957	18920983	chr18:18920957-18920983	0	GAACATTCCCTTTGGTAGAGCAGGTTT	1	2	7	AB2	-	.
chr18	18921078	18921099	chr18:18921078-18921099	0	AAGCATTCTCAGAAACTTATTT	1	2	2	AA2	-	.
chr18	18921249	18921270	chr18:18921249-18921270	0	AAGCATTCTCAGAAACTTCTTT	1	2	2	AA2	-	.
chr18	18921298	18921324	chr18:18921298-18921324	0	GAACATTCCCTTTGTTAGAGCAGGTTT	1	2	7	AB2	-	.
chr18	18921420	18921441	chr18:18921420-18921441	0	AAGCATTCTCAGAAACTAGTTT	1	1	2	A2	-	.
chr18	18921637	18921663	chr18:18921637-18921663	0	GAACATTCCCTTTCACAGAGCAGGTTT	1	2	7	AB2	-	.
chr18	18921758	18921779	chr18:18921758-18921779	0	AAGCATTCTCAGAAACTTACTC	1	2	2	AA2	-	.
chr18	18921975	18922001	chr18:18921975-18922001	0	GAACATTCCCTATCATAGAGCAGGTTT	1	2	7	AB2	-	.
chr18	18922096	18922117	chr18:18922096-18922117	0	AAGCATTCTCAGAAACTTATTT	1	2	2	AA2	-	.
chr18	18922433	18922454	chr18:18922433-18922454	0	AAGCATTCTCAGAAACTTTTTT	1	2	2	AA2	-	.
chr18	18922771	18922792	chr18:18922771-18922792	0	AAGCATTCTCAGAAACTTGTTT	1	1	2	A2	-	.
chr18	18922942	18922963	chr18:18922942-18922963	0	AAGCATTCTCAGAAACTTCTTT	1	2	2	AA2	-	.
chr18	18922992	18923018	chr18:18922992-18923018	0	GAACATTCCCTTTGGTAGAGCAGGTTT	1	2	7	AB2	-	.
chr18	18923113	18923134	chr18:18923113-18923134	0	AAGCATTCTCAGAAACTTATTT	1	2	2	AA2	-	.
chr18	18923284	18923305	chr18:18923284-18923305	0	AAGCATTCTCAGAAACTTCTTT	1	2	2	AA2	-	.
chr18	18923334	18923360	chr18:18923334-18923360	0	GAACATTCCCTTTGGTAGAGCAGGTTT	1	2	7	AB2	-	.
chr18	18923455	18923476	chr18:18923455-18923476	0	AAGCATTCTCAGAAACTAGTTT	1	1	2	A2	-	.
chr18	18923672	18923698	chr18:18923672-18923698	0	GAACATTCCCTTTCACAGAGCAGGTTT	1	2	7	AB2	-	.
chr18	18923793	18923814	chr18:18923793-18923814	0	AAGCATTCTCAGAAACTTACTC	1	2	2	AA2	-	.
chr18	18924130	18924151	chr18:18924130-18924151	0	AAGCATTCTCAGAAACTTATTT	1	2	2	AA2	-	.
chr18	18924467	18924488	chr18:18924467-18924488	0	AAGCATTCTCAGAAACTTGTTT	1	1	2	A2	-	.
chr18	18924684	18924710	chr18:18924684-18924710	0	GAACATTCCCTATCATAGAGCAGGTTT	1	2	7	AB2	-	.
chr18	18924805	18924826	chr18:18924805-18924826	0	AAGCATTCTCAGAAACTTATTT	1	2	2	AA2	-	.
chr18	18925142	18925163	chr18:18925142-18925163	0	AAGCATTCTCAGAAACTTGTTT	1	1	2	A2	-	.
chr18	18925480	18925501	chr18:18925480-18925501	0	AAGCATTCTCAGAAACTTGTTT	1	1	2	A2	-	.
chr18	18925651	18925672	chr18:18925651-18925672	0	AAGCATTCTCAGAAACTTCTTT	1	2	2	AA2	-	.
chr18	18925701	18925727	chr18:18925701-18925727	0	GAACATTCCCTTTGGTAGAGCAGGTTT	1	2	7	AB2	-	.
chr18	18925822	18925843	chr18:18925822-18925843	0	AAGCATTCTCAGAAACTTATTT	1	2	2	AA2	-	.
chr18	18925993	18926014	chr18:18925993-18926014	0	AAGCATTCTCAGAAACTTCTTT	1	2	2	AA2	-	.
chr18	18926043	18926069	chr18:18926043-18926069	0	GAACATTCCCTTTGGTAGAGCAGGTTT	1	2	7	AB2	-	.
chr18	18926164	18926185	chr18:18926164-18926185	0	AAGCATTCTCAGAAAGTAGTTT	1	2	2	AA2	-	.
chr18	18926381	18926407	chr18:18926381-18926407	0	GAACATTCCCTTTCACAGAGCAGGTTT	1	2	7	AB2	-	.
chr18	18926502	18926523	chr18:18926502-18926523	0	AAGCATTCTCAGAAACTTACTC	1	2	2	AA2	-	.
chr18	18926840	18926861	chr18:18926840-18926861	0	AAGCATTCCCAAAAACTTATTT	1	2	2	AA2	-	.
chr18	18927177	18927198	chr18:18927177-18927198	0	AAGCATTCTCAGAAACTTGTTT	1	1	2	A2	-	.
chr18	18927394	18927420	chr18:18927394-18927420	0	GAACATTCCCTATCATAGAGCATGTTG	1	2	7	AC2	-	.
chr18	18927515	18927536	chr18:18927515-18927536	0	AAGCATTCTCAGAAACTTGTTT	1	1	2	A2	-	.
chr18	18927686	18927707	chr18:18927686-18927707	0	AAGCATTCTCAGAAACTTCTTT	1	2	2	AA2	-	.
chr18	18927736	18927762	chr18:18927736-18927762	0	GAACATTCCCTTTGGTAGAGCAGGTTT	1	2	7	AB2	-	.
chr18	18927857	18927878	chr18:18927857-18927878	0	AAGCATTCTCAGAAACTTATTT	1	2	2	AA2	-	.
chr18	18928028	18928049	chr18:18928028-18928049	0	AAGCATTCTCAGAAACTTCTTT	1	2	2	AA2	-	.
chr18	18928078	18928104	chr18:18928078-18928104	0	GAACATTCCCTTTGGTAGAGCAGGTTT	1	2	7	AB2	-	.
chr18	18928199	18928220	chr18:18928199-18928220	0	AAGCATTCTCAGAAACTAGTTT	1	1	2	A2	-	.
chr18	18928416	18928442	chr18:18928416-18928442	0	GAACATTCCCTTTCACAGAACAGGTTT	1	2	7	AB2	-	.
chr18	18928537	18928558	chr18:18928537-18928558	0	AAGCATTCTCAGAAACTTACTC	1	2	2	AA2	-	.
chr18	18928754	18928780	chr18:18928754-18928780	0	GAACATTCCCTATCATAGAGCAGGTTT	1	2	7	AB2	-	.
chr18	18928875	18928896	chr18:18928875-18928896	0	AAGCATTCTCAGAAACTTATTT	1	2	2	AA2	-	.
chr18	18929212	18929233	chr18:18929212-18929233	0	AAGCATTCTCAGAAACTTGTTT	1	1	2	A2	-	.
chr18	18929550	18929571	chr18:18929550-18929571	0	AAGCATTCTCAGAAACTTGTTT	1	1	2	A2	-	.
chr18	18929721	18929742	chr18:18929721-18929742	0	AAGCATTCTCAGAAACTTCTTT	1	2	2	AA2	-	.
chr18	18929892	18929913	chr18:18929892-18929913	0	AAGCATTCTCAGAAACTTATTT	1	2	2	AA2	-	.
chr18	18930063	18930084	chr18:18930063-18930084	0	AAGCATTCTCAGAAACTTCTTT	1	2	2	AA2	-	.
chr18	18930113	18930139	chr18:18930113-18930139	0	GAACATTCCCTTTGGTAGAGCAGGTTT	1	2	7	AB2	-	.
chr18	18930234	18930255	chr18:18930234-18930255	0	AAGCATTCTCAGAAACTAGTTT	1	1	2	A2	-	.
chr18	18930451	18930477	chr18:18930451-18930477	0	GAACATTCCCTTTCACAGAGCAGGTTT	1	2	7	AB2	-	.
chr18	18930572	18930593	chr18:18930572-18930593	0	AAGCATTCTCAGAAACTTACTC	1	2	2	AA2	-	.
chr18	18930622	18930647	chr18:18930622-18930647	0	GAACATTTCTTTTCATAGAGAAGTTT	1	2	6	AA2	-	.
chr18	18930789	18930815	chr18:18930789-18930815	0	GAACATTCCCTTTCACAGAGCAGGTTT	1	2	7	AB2	-	.
chr18	18930910	18930931	chr18:18930910-18930931	0	AAGCATTCTCAGAAACTTACTC	1	2	2	AA2	-	.
chr18	18931127	18931153	chr18:18931127-18931153	0	GAACATTCCCTATCATAGAGCAGGTTT	1	2	7	AB2	-	.
chr18	18931248	18931269	chr18:18931248-18931269	0	AAGCATTCTCAGAAACTTATTT	1	2	2	AA2	-	.
chr18	18931585	18931606	chr18:18931585-18931606	0	AAGCATTCTCAGAAACTTGTTT	1	1	2	A2	-	.
chr18	18931923	18931944	chr18:18931923-18931944	0	AAGCATTCTCAGAAACTTGTTT	1	1	2	A2	-	.
chr18	18932094	18932115	chr18:18932094-18932115	0	AAGCATTCTCAGAAACTTCTTT	1	2	2	AA2	-	.
chr18	18932144	18932170	chr18:18932144-18932170	0	GAACATTCCCTTTGGTAGAGCAGGTTT	1	2	7	AB2	-	.
chr18	18932265	18932286	chr18:18932265-18932286	0	AAGCATTCTCAGAAACTTATTT	1	2	2	AA2	-	.
chr18	18932436	18932457	chr18:18932436-18932457	0	AAGCATTCTCAGAAACTTCTTT	1	2	2	AA2	-	.
chr18	18932486	18932512	chr18:18932486-18932512	0	GAACATTCCCTTTGGTAGAGCAGGTTT	1	2	7	AB2	-	.
chr18	18932607	18932628	chr18:18932607-18932628	0	AAGCATTCTCAGAAACTAGTTT	1	1	2	A2	-	.
chr18	18932945	18932966	chr18:18932945-18932966	0	AAGCATTCTCAGAAACTTACTC	1	2	2	AA2	-	.
chr18	18933162	18933188	chr18:18933162-18933188	0	GAACATTCCCTATCATAGAGCATGTTG	1	2	7	AC2	-	.
chr18	18933283	18933304	chr18:18933283-18933304	0	AAGCATTCTCAGAAACTTGTTT	1	1	2	A2	-	.
chr18	18933454	18933475	chr18:18933454-18933475	0	AAGCATTCTCAGAAACTTCTTT	1	2	2	AA2	-	.
chr18	18933504	18933530	chr18:18933504-18933530	0	GAACATTCCCTTTGGTAGAGCAGGTTT	1	2	7	AB2	-	.
chr18	18933625	18933646	chr18:18933625-18933646	0	AAGCATTCTCAGAAACTTATTT	1	2	2	AA2	-	.
chr18	18933796	18933817	chr18:18933796-18933817	0	AAGCATTCTCAGAAACTTCTTT	1	2	2	AA2	-	.
chr18	18933846	18933872	chr18:18933846-18933872	0	GAACATTCCCTTTGGTAGAGCAGGTTT	1	2	7	AB2	-	.
chr18	18933967	18933988	chr18:18933967-18933988	0	AAGCATTCTCAGAAACTAGTTT	1	1	2	A2	-	.
chr18	18934184	18934210	chr18:18934184-18934210	0	GAACATTCCCTTTCACAGAGCAGGTTT	1	2	7	AB2	-	.
chr18	18934305	18934326	chr18:18934305-18934326	0	AAGCATTCTCAGAAACTTACTC	1	2	2	AA2	-	.
chr18	18934522	18934548	chr18:18934522-18934548	0	GAACATTCCCTATCATAGAGCAGGTTT	1	2	7	AB2	-	.
chr18	18934643	18934664	chr18:18934643-18934664	0	AAGCATTCTCAGAAACTTATTT	1	2	2	AA2	-	.
chr18	18934980	18935001	chr18:18934980-18935001	0	AAGCATTCTCAGAAACTTGTTT	1	1	2	A2	-	.
chr18	18935318	18935339	chr18:18935318-18935339	0	AAGCATTCTCAGAAACTTGTTT	1	1	2	A2	-	.
chr18	18935489	18935510	chr18:18935489-18935510	0	AAGCATTCTCAGAAACTTCTTT	1	2	2	AA2	-	.
chr18	18935539	18935565	chr18:18935539-18935565	0	GAACATTCCCTTTGGTAGAGCAGGTTT	1	2	7	AB2	-	.
chr18	18935660	18935681	chr18:18935660-18935681	0	AAGCATTCTCAGAAACTTATTT	1	2	2	AA2	-	.
chr18	18935831	18935852	chr18:18935831-18935852	0	AAGCATTCTCAGAAACTTCTTT	1	2	2	AA2	-	.
chr18	18935881	18935907	chr18:18935881-18935907	0	GAACATTCCCTTTGGTAGAGCAGGTTT	1	2	7	AB2	-	.
chr18	18936002	18936023	chr18:18936002-18936023	0	AAGCATTCTCAGAAACTAGTTT	1	1	2	A2	-	.
chr18	18936219	18936245	chr18:18936219-18936245	0	GAACATTCCCTTTCACAGAGCAGGTTT	1	2	7	AB2	-	.
chr18	18936340	18936361	chr18:18936340-18936361	0	AAGCATTCTCAGAAACTTACTC	1	2	2	AA2	-	.
chr18	18936678	18936699	chr18:18936678-18936699	0	AAGCATTCTCAGAAACTTATTT	1	2	2	AA2	-	.
chr18	18937015	18937036	chr18:18937015-18937036	0	AAGCATTCTCAGAAACTTGTTT	1	1	2	A2	-	.
chr18	18937353	18937374	chr18:18937353-18937374	0	AAGCATTCTCAGAAACTTGTTT	1	1	2	A2	-	.
chr18	18937524	18937545	chr18:18937524-18937545	0	AAGCATTCTCAGAAACTTCTTT	1	2	2	AA2	-	.
chr18	18937574	18937600	chr18:18937574-18937600	0	GAACATTCCCTTTGGTAGAGCAGGTTT	1	2	7	AB2	-	.
chr18	18937695	18937716	chr18:18937695-18937716	0	AAGCATTCTCAGAAACTTACTC	1	2	2	AA2	-	.
chr18	18938033	18938054	chr18:18938033-18938054	0	AAGCATTCTCAGAAACTTATTT	1	2	2	AA2	-	.
chr18	18938370	18938391	chr18:18938370-18938391	0	AAGCATTCTCAGAAACTTACTC	1	2	2	AA2	-	.
chr18	18938707	18938728	chr18:18938707-18938728	0	AAGCATTCTCAGAAACTTGTTT	1	1	2	A2	-	.
chr18	18939045	18939066	chr18:18939045-18939066	0	AAGCATTCTCAGAAACTTGTTT	1	1	2	A2	-	.
chr18	18939217	18939238	chr18:18939217-18939238	0	AAGCATTCTCAGAAACTTCTTT	1	2	2	AA2	-	.
chr18	18939267	18939293	chr18:18939267-18939293	0	GAACATTCCCTTTGGTAGAGCAGGTTT	1	2	7	AB2	-	.
chr18	18939388	18939409	chr18:18939388-18939409	0	AAGCATTCTCAGAAACTTATTT	1	2	2	AA2	-	.
chr18	18939559	18939580	chr18:18939559-18939580	0	AAGCATTCTCAGAAACTTCTTT	1	2	2	AA2	-	.
chr18	18939609	18939635	chr18:18939609-18939635	0	GAACATTCCCTTTGGTAGAGCAGGTTT	1	2	7	AB2	-	.
chr18	18939730	18939751	chr18:18939730-18939751	0	AAGCATTCTCAGAAACTAGTTT	1	1	2	A2	-	.
chr18	18939947	18939973	chr18:18939947-18939973	0	GAACATTCCCTTTCACAGAGCAGGTTT	1	2	7	AB2	-	.
chr18	18940068	18940089	chr18:18940068-18940089	0	AAGCATTCTCAGAAACTTACTC	1	2	2	AA2	-	.
chr18	18940405	18940426	chr18:18940405-18940426	0	AAGCATTCTCAGAAACTAGTTT	1	1	2	A2	-	.
chr18	18940622	18940648	chr18:18940622-18940648	0	GAACATTCCCTTTCACAGAGCAGGTTT	1	2	7	AB2	-	.
chr18	18940743	18940764	chr18:18940743-18940764	0	AAGCATTCTCAGAAACTTACTC	1	2	2	AA2	-	.
chr18	18941082	18941103	chr18:18941082-18941103	0	AAGCATTCTCAGAAACTTGTTT	1	1	2	A2	-	.
chr18	18941253	18941274	chr18:18941253-18941274	0	AAGCATTCTCAGAAACTTCTTT	1	2	2	AA2	-	.
chr18	18941303	18941329	chr18:18941303-18941329	0	GAACATTCCCTTTGGTAGAGCAGGTTT	1	2	7	AB2	-	.
chr18	18941424	18941445	chr18:18941424-18941445	0	AAGCATTCTCAGAAACTTATTT	1	2	2	AA2	-	.
chr18	18941595	18941616	chr18:18941595-18941616	0	AAGCATTCTCAGAAACTTCTTT	1	2	2	AA2	-	.
chr18	18941645	18941671	chr18:18941645-18941671	0	GAACATTCCCTTTGGTAGAGCAGGTTT	1	2	7	AB2	-	.
chr18	18941764	18941785	chr18:18941764-18941785	0	AAGCATTCTCAGAAACTAGTTT	1	1	2	A2	-	.
chr18	18941981	18942007	chr18:18941981-18942007	0	GAACATTCCCTTTCACAGAGCAGGTTT	1	2	7	AB2	-	.
chr18	18942102	18942123	chr18:18942102-18942123	0	AAGCATTCTCAGAAACTTACTC	1	2	2	AA2	-	.
chr18	18942319	18942345	chr18:18942319-18942345	0	GAACATTCCCTATCATAGAGCAGGTTT	1	2	7	AB2	-	.
chr18	18942440	18942461	chr18:18942440-18942461	0	AAGCATTCTCAGAAACTTATTT	1	2	2	AA2	-	.
chr18	18942777	18942798	chr18:18942777-18942798	0	AAGCATTCTCAGAAACTTGTTT	1	1	2	A2	-	.
chr18	18943115	18943136	chr18:18943115-18943136	0	AAGCATTCTCAGAAACTTGTTT	1	1	2	A2	-	.
chr18	18943286	18943307	chr18:18943286-18943307	0	AAGCATTCTCAGAAACTTCTTT	1	2	2	AA2	-	.
chr18	18943336	18943362	chr18:18943336-18943362	0	GAACATTCCCTTTGGTAGAGCAGGTTT	1	2	7	AB2	-	.
chr18	18943457	18943478	chr18:18943457-18943478	0	AAGCATTCTCAGAAACTTATTT	1	2	2	AA2	-	.
chr18	18943628	18943649	chr18:18943628-18943649	0	AAGCATTCTCAGAAACTTCTTT	1	2	2	AA2	-	.
chr18	18943678	18943704	chr18:18943678-18943704	0	GAACATTCCCTTTGGTAGAGCAGGTTT	1	2	7	AB2	-	.
chr18	18943799	18943820	chr18:18943799-18943820	0	AAGCATTCTCAGAAACTAGTTT	1	1	2	A2	-	.
chr18	18944016	18944042	chr18:18944016-18944042	0	GAACATTCCCTTTCACAGAGCAGGTTT	1	2	7	AB2	-	.
chr18	18944137	18944158	chr18:18944137-18944158	0	AAGCATTCTCAGAAACTTACTC	1	2	2	AA2	-	.
chr18	18944475	18944496	chr18:18944475-18944496	0	AAGCATTCTCAGAAACTTATTT	1	2	2	AA2	-	.
chr18	18944812	18944833	chr18:18944812-18944833	0	AAGCATTCTCAGAAACTTGGTT	1	2	2	AD2	-	.
chr18	18945150	18945171	chr18:18945150-18945171	0	AAGCATTCTCAGAAACTTGTTT	1	1	2	A2	-	.
chr18	18945321	18945342	chr18:18945321-18945342	0	AAGCATTCTCAGAAACTTCTTT	1	2	2	AA2	-	.
chr18	18945371	18945397	chr18:18945371-18945397	0	GAACATTCCCTTTGGTAGAGCAGGTTT	1	2	7	AB2	-	.
chr18	18945492	18945513	chr18:18945492-18945513	0	AAGCATTCTCAGAAACTTATTT	1	2	2	AA2	-	.
chr18	18945663	18945684	chr18:18945663-18945684	0	AAGCATTCTCAGAAACTTCTTT	1	2	2	AA2	-	.
chr18	18945713	18945739	chr18:18945713-18945739	0	GAACATTCCCTTTGGTAGAGCAGGTTT	1	2	7	AB2	-	.
chr18	18945834	18945855	chr18:18945834-18945855	0	AAGCATTCTCAGAAACTAGTTT	1	1	2	A2	-	.
chr18	18946172	18946193	chr18:18946172-18946193	0	AAGCATTCTCAGAAACTTACTC	1	2	2	AA2	-	.
chr18	18946389	18946415	chr18:18946389-18946415	0	GAACATTCCCTATCATAGAGCATGTTG	1	2	7	AC2	-	.
chr18	18946510	18946531	chr18:18946510-18946531	0	AAGCATTCTCAGAAACTTATTT	1	2	2	AA2	-	.
chr18	18946847	18946868	chr18:18946847-18946868	0	AAGCTTTCTCAGAAACTTGGTT	1	2	2	AD2	-	.
chr18	18947064	18947090	chr18:18947064-18947090	0	GAACATTCCCTATCATAGAGCAGGTTT	1	2	7	AB2	-	.
chr18	18947185	18947206	chr18:18947185-18947206	0	AAGCATTCCCAGAAACTTATTT	1	2	2	AA2	-	.
chr18	18947689	18947710	chr18:18947689-18947710	0	AAGCATTCTCAGAAACTTGTTT	1	1	2	A2	-	.
chr18	18948027	18948048	chr18:18948027-18948048	0	AAGCATTCTCAGAAACTTGTTT	1	1	2	A2	-	.
chr18	18948198	18948219	chr18:18948198-18948219	0	AAGCATTCTCAGAAACTTCTTT	1	2	2	AA2	-	.
chr18	18948248	18948274	chr18:18948248-18948274	0	GAACATTCCCTTTGGTAGAGCAGGTTT	1	2	7	AB2	-	.
chr18	18948370	18948392	chr18:18948370-18948392	0	AGGCATTCTCAGGAGACTTATTT	1	2	3	AA2	-	.
chr18	18948542	18948563	chr18:18948542-18948563	0	AAGCATTCTCAGAAACTTCTTT	1	2	2	AA2	-	.
chr18	18948592	18948618	chr18:18948592-18948618	0	GAACATTCCCTTTGGTAGAGCAGGTTT	1	2	7	AB2	-	.
chr18	18948713	18948734	chr18:18948713-18948734	0	AAGCATTCTCAGAAACTAGTTT	1	1	2	A2	-	.
chr18	18948930	18948956	chr18:18948930-18948956	0	GAACATTCCCTTTCACAGAGCAGGTTT	1	2	7	AB2	-	.
chr18	18949051	18949072	chr18:18949051-18949072	0	AAGCATTCTCAGAAACTTACTC	1	2	2	AA2	-	.
chr18	18949268	18949294	chr18:18949268-18949294	0	GAACATTCCCTATCATAGAGCAAGTTG	1	2	7	AC2	-	.
chr18	18949389	18949410	chr18:18949389-18949410	0	AAGCATTCTCAGAAACTTGTTT	1	1	2	A2	-	.
chr18	18949560	18949581	chr18:18949560-18949581	0	AAGCATTCTCAGAAACTTCTTT	1	2	2	AA2	-	.
chr18	18949731	18949752	chr18:18949731-18949752	0	AAGCATTCTCAGAAACTAGTTT	1	1	2	A2	-	.
chr18	18949948	18949974	chr18:18949948-18949974	0	GAACATTCCTTTTCACAGAGCAGGTTT	1	2	7	AB2	-	.
chr18	18950069	18950090	chr18:18950069-18950090	0	AAGCATTCTCAGAAACTTACTC	1	2	2	AA2	-	.
chr18	18950406	18950427	chr18:18950406-18950427	0	AAGCATTCTCAGAAACTTGTTT	1	1	2	A2	-	.
chr18	18950744	18950765	chr18:18950744-18950765	0	AAGCATTCTCAGAAACTTGTTT	1	1	2	A2	-	.
chr18	18950966	18950992	chr18:18950966-18950992	0	GAACATTCCCTATCATAGAGCAGGTTT	1	2	7	AB2	-	.
chr18	18951087	18951108	chr18:18951087-18951108	0	AAGCATTCTCAGAAACTTATTT	1	2	2	AA2	-	.
chr18	18951424	18951445	chr18:18951424-18951445	0	AAGCATTCTCAGAAACTTGTTT	1	1	2	A2	-	.
chr18	18951641	18951667	chr18:18951641-18951667	0	GAACATTCCCTATCATAGAGCAGGTTT	1	2	7	AB2	-	.
chr18	18951762	18951783	chr18:18951762-18951783	0	AAGCATTCTCAGAAACTTATTT	1	2	2	AA2	-	.
chr18	18952099	18952120	chr18:18952099-18952120	0	AAGCATTCTCAGAAACTTACTC	1	2	2	AA2	-	.
chr18	18952316	18952342	chr18:18952316-18952342	0	GAACATTCCCTATCATAGAGCAGGTTT	1	2	7	AB2	-	.
chr18	18952774	18952795	chr18:18952774-18952795	0	AAGCATTCTCAGAAACTTGGTT	1	2	2	AD2	-	.
chr18	18953112	18953133	chr18:18953112-18953133	0	AAGCATTCTCAGAAACTTGTTT	1	1	2	A2	-	.
chr18	18953283	18953304	chr18:18953283-18953304	0	AAGCATTCTCAGAAACTTCTTT	1	2	2	AA2	-	.
chr18	18953333	18953359	chr18:18953333-18953359	0	GAACATTCCCTTTGGTAGAGCAGGTTT	1	2	7	AB2	-	.
chr18	18953454	18953475	chr18:18953454-18953475	0	AAGCATTCTCAGAAACTTATTT	1	2	2	AA2	-	.
chr18	18953625	18953646	chr18:18953625-18953646	0	AAGCATTCTCAGAAACTTCTTT	1	2	2	AA2	-	.
chr18	18953675	18953701	chr18:18953675-18953701	0	GAACATTCCCTTTGGTAGAGCAGGTTT	1	2	7	AB2	-	.
chr18	18953796	18953817	chr18:18953796-18953817	0	AAGCATTCTCAGAAACTAGTTT	1	1	2	A2	-	.
chr18	18954013	18954039	chr18:18954013-18954039	0	GAACATTCCCTTTCACAGAGCAGGTTT	1	2	7	AB2	-	.
chr18	18954134	18954155	chr18:18954134-18954155	0	AAGCATTCTCAGAAACTTACTC	1	2	2	AA2	-	.
chr18	18954471	18954492	chr18:18954471-18954492	0	AAGCATTCTCAGAAACTAGTTT	1	1	2	A2	-	.
chr18	18954688	18954714	chr18:18954688-18954714	0	GAACATTCCCTTTCACAGAGCAGGTTT	1	2	7	AB2	-	.
chr18	18954809	18954830	chr18:18954809-18954830	0	AAGCATTCTCAGAAACTTACTC	1	2	2	AA2	-	.
chr18	18955026	18955052	chr18:18955026-18955052	0	GAACATTCCCTATCATAGAGCAGGTTT	1	2	7	AB2	-	.
chr18	18955147	18955168	chr18:18955147-18955168	0	AAGCATTCCCAGAAACTTATTT	1	2	2	AA2	-	.
chr18	18955484	18955506	chr18:18955484-18955506	0	AAGCATTCTCAGCAAACTTGTTT	1	1	3	A2	-	.
chr18	18955702	18955728	chr18:18955702-18955728	0	GAACATTCCCTATCATAGAGCAGGTTT	1	2	7	AB2	-	.
chr18	18955823	18955844	chr18:18955823-18955844	0	AAGCATTCTCAGAAACTTATTT	1	2	2	AA2	-	.
chr18	18956160	18956181	chr18:18956160-18956181	0	AAGCATTCTCAGAAACTTACTC	1	2	2	AA2	-	.
chr18	18956498	18956519	chr18:18956498-18956519	0	AAGCATTCTCAGAAACTTATTT	1	2	2	AA2	-	.
chr18	18956716	18956742	chr18:18956716-18956742	0	GAACATTCCCTTTCACAGAGCAGGTTT	1	2	7	AB2	-	.
chr18	18956837	18956858	chr18:18956837-18956858	0	AGGCATTCTCAGAAACTTGTTT	1	1	2	A2	-	.
chr18	18957054	18957080	chr18:18957054-18957080	0	GAACATTCCCTATCATAGAGCAGGTTT	1	2	7	AB2	-	.
chr18	18957175	18957196	chr18:18957175-18957196	0	AAGCATTCTCAGAAACTTATTT	1	2	2	AA2	-	.
chr18	18957512	18957533	chr18:18957512-18957533	0	AAGCATTCTCAGAAACTTGTTT	1	1	2	A2	-	.
chr18	18957850	18957871	chr18:18957850-18957871	0	AAGCATTCTCAGAAACTTGTTT	1	1	2	A2	-	.
chr18	18958071	18958097	chr18:18958071-18958097	0	GAACATTCCCTTTGGTAGAGCAGGTTT	1	2	7	AB2	-	.
chr18	18958192	18958213	chr18:18958192-18958213	0	AAGCATTCTCAGAAACTTATTT	1	2	2	AA2	-	.
chr18	18958363	18958384	chr18:18958363-18958384	0	AAGCATTCTCAGAAACTTCTTT	1	2	2	AA2	-	.
chr18	18958413	18958439	chr18:18958413-18958439	0	GAACATTCCCTTTGGTAGAGCAGGTTT	1	2	7	AB2	-	.
chr18	18958534	18958555	chr18:18958534-18958555	0	AAGCATTCTCAGAAACTAGTTT	1	1	2	A2	-	.
chr18	18958751	18958777	chr18:18958751-18958777	0	GAACATTCCCTTTCACAGAGCAGGTTT	1	2	7	AB2	-	.
chr18	18958872	18958893	chr18:18958872-18958893	0	AAGCATTCTCAGAAACTTACTC	1	2	2	AA2	-	.
chr18	18959089	18959115	chr18:18959089-18959115	0	GAACATTCCCTATCATAGAGCAGGTTT	1	2	7	AB2	-	.
chr18	18959210	18959231	chr18:18959210-18959231	0	AAGCATTCTCAGAAACTTATTT	1	2	2	AA2	-	.
chr18	18959547	18959568	chr18:18959547-18959568	0	AAGCATTCTCAGAAACTTGTTT	1	1	2	A2	-	.
chr18	18959885	18959906	chr18:18959885-18959906	0	AAGCATTCTCAGAAACTTGTTT	1	1	2	A2	-	.
chr18	18960056	18960077	chr18:18960056-18960077	0	AAGCATTCTCAGAAACTTCTTT	1	2	2	AA2	-	.
chr18	18960106	18960132	chr18:18960106-18960132	0	GAACATTCCCTTTGGTAGAGCAGGTTT	1	2	7	AB2	-	.
chr18	18960227	18960248	chr18:18960227-18960248	0	AAGCATTCTCAGAAACTTATTT	1	2	2	AA2	-	.
chr18	18960398	18960419	chr18:18960398-18960419	0	AAGCATTCTCAGAAACTTCTTT	1	2	2	AA2	-	.
chr18	18960448	18960474	chr18:18960448-18960474	0	GAACATTCCCTTTGGTAGAGCAGGTTT	1	2	7	AB2	-	.
chr18	18960569	18960590	chr18:18960569-18960590	0	AAGCATTCTCAGAAACTAGTTT	1	1	2	A2	-	.
chr18	18960786	18960812	chr18:18960786-18960812	0	GAACATTCCCTTTCACAGAGCAGGTTT	1	2	7	AB2	-	.
chr18	18960907	18960928	chr18:18960907-18960928	0	AAGCATTCTCAGAAACTTACTC	1	2	2	AA2	-	.
chr18	18961245	18961266	chr18:18961245-18961266	0	AAGCATTCTCAGAAACTTATTT	1	2	2	AA2	-	.
chr18	18961582	18961603	chr18:18961582-18961603	0	AAGCATTCTCAGAAACTTGTTT	1	1	2	A2	-	.
chr18	18961920	18961941	chr18:18961920-18961941	0	AAGCATTCTCAGAAACTTGTTT	1	1	2	A2	-	.
chr18	18962091	18962112	chr18:18962091-18962112	0	AAGCATTCTCAGAAACTTCTTT	1	2	2	AA2	-	.
chr18	18962141	18962167	chr18:18962141-18962167	0	GAACATTCCCTTTGGTAGAGCAGGTTT	1	2	7	AB2	-	.
chr18	18962262	18962283	chr18:18962262-18962283	0	AAGCATTCTCAGAAACTTATTT	1	2	2	AA2	-	.
chr18	18962433	18962454	chr18:18962433-18962454	0	AAGCATTCTCAGAAACTTCTTT	1	2	2	AA2	-	.
chr18	18962604	18962625	chr18:18962604-18962625	0	AAGCATTCTCAGAAACTAGTTT	1	1	2	A2	-	.
chr18	18962821	18962847	chr18:18962821-18962847	0	GAACATTCCCTTTCACAGAGCAGGTTT	1	2	7	AB2	-	.
chr18	18962942	18962963	chr18:18962942-18962963	0	AAGCATTCTCAGAAACTTACTC	1	2	2	AA2	-	.
chr18	18963280	18963301	chr18:18963280-18963301	0	AAGCATTCTCAGAAACTTGTTT	1	1	2	A2	-	.
chr18	18963451	18963472	chr18:18963451-18963472	0	AAGCATTCTCAGAAACTTCTTT	1	2	2	AA2	-	.
chr18	18963501	18963527	chr18:18963501-18963527	0	GAACATTCCCTTTGGTAGAGCAGGTTT	1	2	7	AB2	-	.
chr18	18963622	18963643	chr18:18963622-18963643	0	AAGCATTCTCAGAAACTTATTT	1	2	2	AA2	-	.
chr18	18963793	18963814	chr18:18963793-18963814	0	AAGCATTCTCAGAAACTTCTTT	1	2	2	AA2	-	.
chr18	18963843	18963869	chr18:18963843-18963869	0	GAACATTCCCTTTGGTAGAGCAGGTTT	1	2	7	AB2	-	.
chr18	18963964	18963985	chr18:18963964-18963985	0	AAGCATTCTCAGAAACTAGTTT	1	1	2	A2	-	.
chr18	18964181	18964207	chr18:18964181-18964207	0	GAACATTCCCTTTCACAGAGCAGGTTT	1	2	7	AB2	-	.
chr18	18964303	18964324	chr18:18964303-18964324	0	AAGCATTCTCAGGAACTTACTC	1	2	2	AA2	-	.
chr18	18964641	18964662	chr18:18964641-18964662	0	AAGCATTCTCAGAAACTTATTT	1	2	2	AA2	-	.
chr18	18964978	18964999	chr18:18964978-18964999	0	AAGCATTCTCAGAAACTTGTTT	1	1	2	A2	-	.
chr18	18965316	18965337	chr18:18965316-18965337	0	AAGCATTCCCAGAAACTTATTT	1	2	2	AA2	-	.
chr18	18965653	18965674	chr18:18965653-18965674	0	AAGCATTCTCAGAAACTTGTTT	1	1	2	A2	-	.
chr18	18965992	18966013	chr18:18965992-18966013	0	AAGCATTCTCAGAAACTTATTT	1	2	2	AA2	-	.
chr18	18966329	18966350	chr18:18966329-18966350	0	AAGCATTCTCAGAAACTTGTTC	1	1	2	A2	-	.
chr18	18966667	18966688	chr18:18966667-18966688	0	AAGCATTCTCAGAAACTTGTTT	1	1	2	A2	-	.
chr18	18966838	18966859	chr18:18966838-18966859	0	AAGCATTCTCAGAAACTTCTTT	1	2	2	AA2	-	.
chr18	18966888	18966914	chr18:18966888-18966914	0	GAACATTCCCTTTGGTAGAGCAGGTTT	1	2	7	AB2	-	.
chr18	18967009	18967030	chr18:18967009-18967030	0	AAGCATTCTCAGAAACTTATTT	1	2	2	AA2	-	.
chr18	18967180	18967201	chr18:18967180-18967201	0	AAGCATTCTCAGAAACTTCTTT	1	2	2	AA2	-	.
chr18	18967230	18967256	chr18:18967230-18967256	0	GAACATTCCCTTTGGTAGAGCAGGTTT	1	2	7	AB2	-	.
chr18	18967351	18967372	chr18:18967351-18967372	0	AAGCATTCTCAGAAACTAGTTT	1	1	2	A2	-	.
chr18	18967568	18967594	chr18:18967568-18967594	0	GAACATTCCCTTTCACAGAGCAGGTTT	1	2	7	AB2	-	.
chr18	18967689	18967710	chr18:18967689-18967710	0	AAGCAATCTCAGAAACTTACTC	1	2	2	AA2	-	.
chr18	18967906	18967932	chr18:18967906-18967932	0	GAACATTCCCTATCATAGAGCAGGTTT	1	2	7	AB2	-	.
chr18	18968027	18968048	chr18:18968027-18968048	0	AAGCATTCTCAGAAACTTATTT	1	2	2	AA2	-	.
chr18	18968365	18968386	chr18:18968365-18968386	0	AAGCATTCTCAGAAACTTGTTT	1	1	2	A2	-	.
chr18	18968582	18968608	chr18:18968582-18968608	0	GAACATTCCCTATCATAGAGCAGGTTT	1	2	7	AB2	-	.
chr18	18968703	18968724	chr18:18968703-18968724	0	AAGCATTCTCAGAAACTTATTT	1	2	2	AA2	-	.
chr18	18969040	18969061	chr18:18969040-18969061	0	AAGCATTCTCAGAAACTTGTTT	1	1	2	A2	-	.
chr18	18969378	18969399	chr18:18969378-18969399	0	AAGCATTCTCAGAAACTTATTT	1	2	2	AA2	-	.
chr18	18969715	18969736	chr18:18969715-18969736	0	AAGCATTCTCAGAAACTTGTTT	1	1	2	A2	-	.
chr18	18969932	18969958	chr18:18969932-18969958	0	GAACATTCCCTATCATAGAGCAGGTTT	1	2	7	AB2	-	.
chr18	18970053	18970074	chr18:18970053-18970074	0	AAGCATTCTCAGAAACTTATTT	1	2	2	AA2	-	.
chr18	18970557	18970578	chr18:18970557-18970578	0	AAGCATTCTCAGAAACTTGTTT	1	1	2	A2	-	.
chr18	18970895	18970916	chr18:18970895-18970916	0	AAGCATTCTCAGAAACTTGTTT	1	1	2	A2	-	.
chr18	18971116	18971142	chr18:18971116-18971142	0	GAACATTCCCTTTGGTAGAGCAGGTTT	1	2	7	AB2	-	.
chr18	18971237	18971258	chr18:18971237-18971258	0	AAGCATTCTCAGAAACTTATTT	1	2	2	AA2	-	.
chr18	18971408	18971429	chr18:18971408-18971429	0	AAGCATTCTCAGAAACTTATTT	1	2	2	AA2	-	.
chr18	18971579	18971600	chr18:18971579-18971600	0	AAGCATTCTCAGAAACTTCTTT	1	2	2	AA2	-	.
chr18	18971629	18971655	chr18:18971629-18971655	0	GAACATTCCCTTTGGTAGAGCAGGTTT	1	2	7	AB2	-	.
chr18	18971750	18971771	chr18:18971750-18971771	0	AAGCATTCTCAGAAACTAGTTT	1	1	2	A2	-	.
chr18	18971967	18971993	chr18:18971967-18971993	0	GAACATTCCCTTTCACAGAGCAGGTTT	1	2	7	AB2	-	.
chr18	18972088	18972109	chr18:18972088-18972109	0	AAGCATTCTCAGAAACTTACTC	1	2	2	AA2	-	.
chr18	18972305	18972331	chr18:18972305-18972331	0	GAACATTCCCTATCATAGAGCAGGTTT	1	2	7	AB2	-	.
chr18	18972426	18972447	chr18:18972426-18972447	0	AAGCATTCTCAGAAACTTATTT	1	2	2	AA2	-	.
chr18	18972763	18972784	chr18:18972763-18972784	0	AAGCATTCTCAGAAACTTGGTT	1	2	2	AD2	-	.
chr18	18973101	18973122	chr18:18973101-18973122	0	AAGCATTCTCAGAAACTTGTTT	1	1	2	A2	-	.
chr18	18973272	18973293	chr18:18973272-18973293	0	AAGCATTCTCAGAAACTTCTTT	1	2	2	AA2	-	.
chr18	18973322	18973348	chr18:18973322-18973348	0	GAACATTCCCTTTGGTAGAGCAGGTTT	1	2	7	AB2	-	.
chr18	18973443	18973464	chr18:18973443-18973464	0	AAGCATTCTCAGAAACTTATTT	1	2	2	AA2	-	.
chr18	18973614	18973635	chr18:18973614-18973635	0	AAGCATTCTCAGAAACTTCTTT	1	2	2	AA2	-	.
chr18	18973664	18973690	chr18:18973664-18973690	0	GAACATTCCCTTTGGTAGAGCAGGTTT	1	2	7	AB2	-	.
chr18	18973785	18973806	chr18:18973785-18973806	0	AAGCATTCTCAGAAACTAGTTT	1	1	2	A2	-	.
chr18	18974002	18974028	chr18:18974002-18974028	0	GAACATTCCCTTTCACAGAGCAGGTTT	1	2	7	AB2	-	.
chr18	18974123	18974144	chr18:18974123-18974144	0	AAGCATTCTCAGAAACTTACTC	1	2	2	AA2	-	.
chr18	18974461	18974482	chr18:18974461-18974482	0	AAGCATTCTCAGAAACTTGTTT	1	1	2	A2	-	.
chr18	18974632	18974653	chr18:18974632-18974653	0	AAGCATTCTCAGAAACTTCTTT	1	2	2	AA2	-	.
chr18	18974682	18974708	chr18:18974682-18974708	0	GAACATTCCCTTTGGTAGAGCAGGTTT	1	2	7	AB2	-	.
chr18	18974803	18974824	chr18:18974803-18974824	0	AAGCATTCTCAGAAACTTATTT	1	2	2	AA2	-	.
chr18	18974974	18974995	chr18:18974974-18974995	0	AAGCATTCTCAGAAACTTCTTT	1	2	2	AA2	-	.
chr18	18975024	18975050	chr18:18975024-18975050	0	GAACATTCCCTTTGGTAGAGCAGGTTT	1	2	7	AB2	-	.
chr18	18975145	18975166	chr18:18975145-18975166	0	AAGCATTCTCAGAAACTAGTTT	1	1	2	A2	-	.
chr18	18975362	18975388	chr18:18975362-18975388	0	GAACATTCCCTTTCACAGAGCAGGTTT	1	2	7	AB2	-	.
chr18	18975484	18975506	chr18:18975484-18975506	0	AAGCATTCTCAGGAAACTTACTC	1	2	3	AA2	-	.
chr18	18975823	18975844	chr18:18975823-18975844	0	AAGCATTCTCAGAAACTTATTT	1	2	2	AA2	-	.
chr18	18976160	18976181	chr18:18976160-18976181	0	AAGCATTCTCAGAAACTTGTTT	1	1	2	A2	-	.
chr18	18976498	18976519	chr18:18976498-18976519	0	AAGCATTCTCAGAAACTTGTTT	1	1	2	A2	-	.
chr18	18976669	18976690	chr18:18976669-18976690	0	AAGCATTCTCAGAAACTTCTTT	1	2	2	AA2	-	.
chr18	18976719	18976745	chr18:18976719-18976745	0	GAACATTCCCTTTGGTAGAGCAGGTTT	1	2	7	AB2	-	.
chr18	18976840	18976861	chr18:18976840-18976861	0	AAGCATTCTCAGAAACTTATTT	1	2	2	AA2	-	.
chr18	18977011	18977032	chr18:18977011-18977032	0	AAGCATTCTCAGAAACTTCTTT	1	2	2	AA2	-	.
chr18	18977061	18977087	chr18:18977061-18977087	0	GAACATTCCCTTTGGTAGAGCAGGTTT	1	2	7	AB2	-	.
chr18	18977182	18977203	chr18:18977182-18977203	0	AAGCATTCTCAGAAACTAGTTT	1	1	2	A2	-	.
chr18	18977400	18977426	chr18:18977400-18977426	0	GAACATTCCCTTTCACAGAGCAGGTTT	1	2	7	AB2	-	.
chr18	18977521	18977542	chr18:18977521-18977542	0	AAGCATTCTCAGAAACTTACTC	1	2	2	AA2	-	.
chr18	18977858	18977879	chr18:18977858-18977879	0	AAGCATTCTCAGAAACTTGTTT	1	1	2	A2	-	.
chr18	18978195	18978216	chr18:18978195-18978216	0	AAGCATTCTCAGAAACTTGTTT	1	1	2	A2	-	.
chr18	18978366	18978387	chr18:18978366-18978387	0	AAGCATTCTCAGAAACTTCTTT	1	2	2	AA2	-	.
chr18	18978537	18978558	chr18:18978537-18978558	0	AAGCATTCTCAGAAACTTATTT	1	2	2	AA2	-	.
chr18	18978708	18978729	chr18:18978708-18978729	0	AAGCATTCTCAGAAACTTCTTT	1	2	2	AA2	-	.
chr18	18978758	18978784	chr18:18978758-18978784	0	GAACATTCCCTTTGGTAGAGCAGGTTT	1	2	7	AB2	-	.
chr18	18978879	18978900	chr18:18978879-18978900	0	AAGCATTCTCAGAAACTAGTTT	1	1	2	A2	-	.
chr18	18979096	18979122	chr18:18979096-18979122	0	GAACATTCCCTTTCACAGAGCAGGTTT	1	2	7	AB2	-	.
chr18	18979217	18979238	chr18:18979217-18979238	0	AAGCATTCTCAGAAACTTACTC	1	2	2	AA2	-	.
chr18	18979555	18979576	chr18:18979555-18979576	0	AAGCATTCTCAGAAACTTATTT	1	2	2	AA2	-	.
chr18	18979892	18979913	chr18:18979892-18979913	0	AAGCATTCTCAGAAACTTACTC	1	2	2	AA2	-	.
chr18	18980229	18980250	chr18:18980229-18980250	0	AAGCATTCTCAGAAACTTGTTT	1	1	2	A2	-	.
chr18	18980567	18980588	chr18:18980567-18980588	0	AAGCATTCTCAGAAACTTGTTT	1	1	2	A2	-	.
chr18	18980738	18980759	chr18:18980738-18980759	0	AAGCATTCTCAGAAACTTCTTT	1	2	2	AA2	-	.
chr18	18980788	18980814	chr18:18980788-18980814	0	GAACATTCCCTTTGGTAGAGCAGGTTT	1	2	7	AB2	-	.
chr18	18980909	18980930	chr18:18980909-18980930	0	AAGCCTTCTCAGAAACTAGTTT	1	2	2	AB1	-	.
chr18	18981126	18981152	chr18:18981126-18981152	0	GAACATTCCCTTTCACAGAGCAGGTTT	1	2	7	AB2	-	.
chr18	18981246	18981267	chr18:18981246-18981267	0	AAGCATTCTCAGAAACTTACTC	1	2	2	AA2	-	.
chr18	18981584	18981605	chr18:18981584-18981605	0	AAGCATTCTCAGAAACTTATTT	1	2	2	AA2	-	.
chr18	18981920	18981941	chr18:18981920-18981941	0	AAGCATTCTCAGAAACTTGTTT	1	1	2	A2	-	.
chr18	18982258	18982279	chr18:18982258-18982279	0	AAGCATTCTCAGAAACTTGTTT	1	1	2	A2	-	.
chr18	18982479	18982505	chr18:18982479-18982505	0	GAACATTCCCTTTGGTAGAGCAGGTTT	1	2	7	AB2	-	.
chr18	18982600	18982621	chr18:18982600-18982621	0	AAGCATTCTCAGAAACTAGTTT	1	1	2	A2	-	.
chr18	18982817	18982843	chr18:18982817-18982843	0	GAACATTCCCTTTCACAGAGCAGGTTT	1	2	7	AB2	-	.
chr18	18982938	18982959	chr18:18982938-18982959	0	AAGCATTCTCAGAAACTTACTC	1	2	2	AA2	-	.
chr18	18983276	18983297	chr18:18983276-18983297	0	AAGCATTCTCAGAAACTTATTT	1	2	2	AA2	-	.
chr18	18983613	18983634	chr18:18983613-18983634	0	AAGCATTCTCAGAAACTTGTTT	1	1	2	A2	-	.
chr18	18983951	18983972	chr18:18983951-18983972	0	AAACATTCTCAGAAACTTGTTT	1	1	2	A2	-	.
chr18	18984122	18984143	chr18:18984122-18984143	0	AAGCATTCTCAGAAACTTCTTT	1	2	2	AA2	-	.
chr18	18984172	18984198	chr18:18984172-18984198	0	GAACATTCCCTTTGGTAGAGCAGGTTT	1	2	7	AB2	-	.
chr18	18984293	18984314	chr18:18984293-18984314	0	AAGCATTCTCAGAAACTTATTT	1	2	2	AA2	-	.
chr18	18984464	18984485	chr18:18984464-18984485	0	AAGCATTCTCAGAAACTTCTTT	1	2	2	AA2	-	.
chr18	18984514	18984540	chr18:18984514-18984540	0	GAACATTCCCTTTGGTAGAGCAGGTTT	1	2	7	AB2	-	.
chr18	18984635	18984656	chr18:18984635-18984656	0	AAGCATTCTCAGAAACTAGTTT	1	1	2	A2	-	.
chr18	18984852	18984878	chr18:18984852-18984878	0	GAACATCCCCTTTCACAGAGCAGGTTT	1	2	7	AB2	-	.
chr18	18984975	18984996	chr18:18984975-18984996	0	AAGCATTCTCAGAAACTTACTC	1	2	2	AA2	-	.
chr18	18985313	18985334	chr18:18985313-18985334	0	AAGCATTCTCAGAAACTTATTT	1	2	2	AA2	-	.
chr18	18985651	18985672	chr18:18985651-18985672	0	AAGCATTCTCAGAAACTTGTTT	1	1	2	A2	-	.
chr18	18985989	18986010	chr18:18985989-18986010	0	AAGCATTCTCAGAAACTTGTTT	1	1	2	A2	-	.
chr18	18986160	18986181	chr18:18986160-18986181	0	AAGCATTCTCAGAAACTTCTTT	1	2	2	AA2	-	.
chr18	18986210	18986236	chr18:18986210-18986236	0	GAACATTCCCTTTGGTAGAGCAGGTTT	1	2	7	AB2	-	.
chr18	18986331	18986352	chr18:18986331-18986352	0	AAGCATTCTCAGAAACTTATTT	1	2	2	AA2	-	.
chr18	18986501	18986522	chr18:18986501-18986522	0	AAGCATTCTCAGAAACTTCTTT	1	2	2	AA2	-	.
chr18	18986672	18986693	chr18:18986672-18986693	0	AAGCATTCTCAGAAACTAGTTT	1	1	2	A2	-	.
chr18	18986889	18986915	chr18:18986889-18986915	0	GAACATTCCCTTTCACAGAGCAGGTTT	1	2	7	AB2	-	.
chr18	18987010	18987031	chr18:18987010-18987031	0	AAGCATTCTCAGAAACTTACTC	1	2	2	AA2	-	.
chr18	18987228	18987254	chr18:18987228-18987254	0	GAACATTCCCTATCATAGAGCAGGTTT	1	2	7	AB2	-	.
chr18	18987349	18987370	chr18:18987349-18987370	0	AAGCATTCTCAGAAACTTATTT	1	2	2	AA2	-	.
chr18	18987686	18987707	chr18:18987686-18987707	0	AAGCATTCTCAGAAACTTGTTT	1	1	2	A2	-	.
chr18	18988024	18988045	chr18:18988024-18988045	0	AAACATTCTCAGAAACTTGTTT	1	1	2	A2	-	.
chr18	18988195	18988216	chr18:18988195-18988216	0	AAGCATTCTCAGAAACTTCTTT	1	2	2	AA2	-	.
chr18	18988366	18988387	chr18:18988366-18988387	0	AAGCATTCTCAGAAACTTATTT	1	2	2	AA2	-	.
chr18	18988537	18988558	chr18:18988537-18988558	0	AAGCATTCTCAGAAACTTCTTT	1	2	2	AA2	-	.
chr18	18988587	18988613	chr18:18988587-18988613	0	GAACATTCCCTTTGGTAGAGCAGGTTT	1	2	7	AB2	-	.
chr18	18988709	18988730	chr18:18988709-18988730	0	AAGCATTCTCAGAAACTTATTT	1	2	2	AA2	-	.
chr18	18988880	18988901	chr18:18988880-18988901	0	AAGCATTCTCAGAAACTTCTTT	1	2	2	AA2	-	.
chr18	18988930	18988956	chr18:18988930-18988956	0	GAACATTCCCTTTGGTAGAGCAGGTTT	1	2	7	AB2	-	.
chr18	18989051	18989073	chr18:18989051-18989073	0	AAGCATTCTCAGCAAACTTATTT	1	2	3	AA2	-	.
chr18	18989223	18989244	chr18:18989223-18989244	0	AAGCATTCTCAGAAACTTCTTT	1	2	2	AA2	-	.
chr18	18989273	18989299	chr18:18989273-18989299	0	GAACATTCCCTTTGTTAGAGCAGGTTT	1	2	7	AB2	-	.
chr18	18989394	18989415	chr18:18989394-18989415	0	AAGCATTCTCAGAAACTAGTTT	1	1	2	A2	-	.
chr18	18989611	18989637	chr18:18989611-18989637	0	GAACATTCCCTTTCACAGAGCAGGTTT	1	2	7	AB2	-	.
chr18	18989732	18989753	chr18:18989732-18989753	0	AAGCATTCTCAGAAACTTACTC	1	2	2	AA2	-	.
chr18	18990070	18990091	chr18:18990070-18990091	0	AAGCATTCTCAGAAACTTATTT	1	2	2	AA2	-	.
chr18	18990407	18990428	chr18:18990407-18990428	0	AAGCATTCTCAGAAACTTGGTT	1	2	2	AD2	-	.
chr18	18990505	18990529	chr18:18990505-18990529	0	CTGCAAGTTTATATTTGGCTAGTTT	1	3	5	CCD1	-	.
chr18	18990745	18990766	chr18:18990745-18990766	0	AAGCATTCTCAGAAACTTGTTT	1	1	2	A2	-	.
chr18	18990916	18990937	chr18:18990916-18990937	0	AAGCATTCTCAGAAACTTCTTT	1	2	2	AA2	-	.
chr18	18990966	18990992	chr18:18990966-18990992	0	GAACATTCCCTTTGGTAGAGCAGGTTT	1	2	7	AB2	-	.
chr18	18991087	18991108	chr18:18991087-18991108	0	AAGCATTCTCAGAAACTTATTT	1	2	2	AA2	-	.
chr18	18991258	18991279	chr18:18991258-18991279	0	AAGCATTCTCAGAAACTTCTTT	1	2	2	AA2	-	.
chr18	18991308	18991334	chr18:18991308-18991334	0	GAACATTCCCTTTGGTAGAGCAGGTTT	1	2	7	AB2	-	.
chr18	18991429	18991450	chr18:18991429-18991450	0	AAGCATTCTCAGAAACTAGTTT	1	1	2	A2	-	.
chr18	18991646	18991672	chr18:18991646-18991672	0	GAACATTCCCTTTCACAGAGCAGGTTT	1	2	7	AB2	-	.
chr18	18991767	18991788	chr18:18991767-18991788	0	AAGCATTCTCAGAAACTTACTC	1	2	2	AA2	-	.
chr18	18992104	18992125	chr18:18992104-18992125	0	AAGCATTCTCAGAAACTTATTT	1	2	2	AA2	-	.
chr18	18992441	18992462	chr18:18992441-18992462	0	AAGCATTCTCAGAAACTTATTT	1	2	2	AA2	-	.
chr18	18992778	18992799	chr18:18992778-18992799	0	AAGCATTCTCAGAAACTTGGTT	1	2	2	AD2	-	.
chr18	18993116	18993137	chr18:18993116-18993137	0	AAGCATTCTCAGAAACTTGTTT	1	1	2	A2	-	.
chr18	18993287	18993308	chr18:18993287-18993308	0	AAGCATTCTCAGAAACTTCTTT	1	2	2	AA2	-	.
chr18	18993458	18993479	chr18:18993458-18993479	0	AAGCATTCTCAGAAGCTTATTT	1	2	2	AA2	-	.
chr18	18993629	18993650	chr18:18993629-18993650	0	AAGCATTCTCAGAAACTTCTTT	1	2	2	AA2	-	.
chr18	18993679	18993705	chr18:18993679-18993705	0	GAACATTCCCTTTGGTAGAGCAGGTTT	1	2	7	AB2	-	.
chr18	18993800	18993821	chr18:18993800-18993821	0	AAGCATTCTCAGAAACTTGTTT	1	1	2	A2	-	.
chr18	18993971	18993992	chr18:18993971-18993992	0	AAGCATTCTCAGAAACTTCTTT	1	2	2	AA2	-	.
chr18	18994021	18994047	chr18:18994021-18994047	0	GAACATTCCCTTTGGTAGAGCAGGTTT	1	2	7	AB2	-	.
chr18	18994142	18994163	chr18:18994142-18994163	0	AAGCATTCTCAGAAACTTATTT	1	2	2	AA2	-	.
chr18	18994313	18994334	chr18:18994313-18994334	0	AAGCATTCTCAGAAACTTCTTT	1	2	2	AA2	-	.
chr18	18994363	18994389	chr18:18994363-18994389	0	GAACATTCCCTTTGGTAGAGCAGGTTT	1	2	7	AB2	-	.
chr18	18994484	18994505	chr18:18994484-18994505	0	AAGCATTCTCAGAAACTAGTTT	1	1	2	A2	-	.
chr18	18994702	18994728	chr18:18994702-18994728	0	GAACATTCCCTTTCACAGAGCAGGTTT	1	2	7	AB2	-	.
chr18	18994823	18994844	chr18:18994823-18994844	0	AAGCATTCTCAGAAACTTACTC	1	2	2	AA2	-	.
chr18	18995040	18995066	chr18:18995040-18995066	0	GAACATTCCCTATCATAGAGCAGGTTT	1	2	7	AB2	-	.
chr18	18995161	18995182	chr18:18995161-18995182	0	AAGCATTCTCAGAAACTTATTT	1	2	2	AA2	-	.
chr18	18995498	18995519	chr18:18995498-18995519	0	AAGCATTCTCAGAAACTTGGTT	1	2	2	AD2	-	.
chr18	18995836	18995857	chr18:18995836-18995857	0	AAGCATTCTCAGAAACTTGTTT	1	1	2	A2	-	.
chr18	18996057	18996083	chr18:18996057-18996083	0	GAACATTCCCTTTGGTAGAGCAGGTTT	1	2	7	AB2	-	.
chr18	18996349	18996370	chr18:18996349-18996370	0	AAGCATTCTCAGAAACTTCTTT	1	2	2	AA2	-	.
chr18	18996399	18996425	chr18:18996399-18996425	0	GAACATTCCCTTTGGTAGAGCAGGTTT	1	2	7	AB2	-	.
chr18	18996520	18996541	chr18:18996520-18996541	0	AAGCATTCTCAGAAATTAGTTT	1	2	2	AA2	-	.
chr18	18996737	18996763	chr18:18996737-18996763	0	GAACATTCCCTTTCACAGAGCAGGTTT	1	2	7	AB2	-	.
chr18	18996858	18996879	chr18:18996858-18996879	0	AAGCATTCTCAGAAACTTACTC	1	2	2	AA2	-	.
chr18	18997075	18997101	chr18:18997075-18997101	0	GAACATTCCCTATCATAGAGCAGGTTT	1	2	7	AB2	-	.
chr18	18997196	18997217	chr18:18997196-18997217	0	AAGCATTCTCAGAAACTTATTT	1	2	2	AA2	-	.
chr18	18997533	18997554	chr18:18997533-18997554	0	AAGCATTCTCAGAAACTTGTTT	1	1	2	A2	-	.
chr18	18997871	18997892	chr18:18997871-18997892	0	AAGCATTCTCAGAAACTTGTTT	1	1	2	A2	-	.
chr18	18998042	18998063	chr18:18998042-18998063	0	AAGCATTCTCAGAAACTTCTTT	1	2	2	AA2	-	.
chr18	18998092	18998118	chr18:18998092-18998118	0	GAACATTCCCTTTGGTAGAGCAGGTTT	1	2	7	AB2	-	.
chr18	18998213	18998234	chr18:18998213-18998234	0	AAGCATTCTCAGAAACTTATTT	1	2	2	AA2	-	.
chr18	18998384	18998405	chr18:18998384-18998405	0	AAGCATTCTCAGAAACTTCTTT	1	2	2	AA2	-	.
chr18	18998434	18998460	chr18:18998434-18998460	0	GAACATTCCCTTTGGTAGAGCAGGTTT	1	2	7	AB2	-	.
chr18	18998555	18998576	chr18:18998555-18998576	0	AAGCATTCTCAGAAACTAGTTT	1	1	2	A2	-	.
chr18	18998772	18998798	chr18:18998772-18998798	0	GAACATTCCCTTTCACAGAGCAGGTTT	1	2	7	AB2	-	.
chr18	18998893	18998914	chr18:18998893-18998914	0	AAGCATTCTCAGAAACTTACTC	1	2	2	AA2	-	.
chr18	18999231	18999252	chr18:18999231-18999252	0	AAGCATTCTCAGAAACTTATTT	1	2	2	AA2	-	.
chr18	18999568	18999589	chr18:18999568-18999589	0	AAGCATTCTCAGAAACTTGTTT	1	1	2	A2	-	.
chr18	18999906	18999927	chr18:18999906-18999927	0	AAGCATTCTCAGAAACTTGTTT	1	1	2	A2	-	.
chr18	19000077	19000098	chr18:19000077-19000098	0	AAGCATTCTCAGAAACTTCTTT	1	2	2	AA2	-	.
chr18	19000127	19000153	chr18:19000127-19000153	0	GAACATTCCCTTTGGTAGAGCAGGTTT	1	2	7	AB2	-	.
chr18	19000248	19000269	chr18:19000248-19000269	0	AAGCATTCTCAGAAACTTATTT	1	2	2	AA2	-	.
chr18	19000419	19000440	chr18:19000419-19000440	0	AAGCATTCTCAGAAACTTCTTT	1	2	2	AA2	-	.
chr18	19000469	19000495	chr18:19000469-19000495	0	GAACATTCCCTTTGGTAGAGCAGGTTT	1	2	7	AB2	-	.
chr18	19000590	19000611	chr18:19000590-19000611	0	AAGCATTCTCAGAAACTAGTTT	1	1	2	A2	-	.
chr18	19000807	19000833	chr18:19000807-19000833	0	GAACATTCCCTTTCACAGAGCAGGTTT	1	2	7	AB2	-	.
chr18	19000928	19000949	chr18:19000928-19000949	0	AAGCATTCTCAGAAACTTACTC	1	2	2	AA2	-	.
chr18	19001267	19001288	chr18:19001267-19001288	0	AAGCATTCTCAGAAACTTATTT	1	2	2	AA2	-	.
chr18	19001604	19001625	chr18:19001604-19001625	0	AAGCATTCTCAGAAACTTGTTT	1	1	2	A2	-	.
chr18	19001821	19001847	chr18:19001821-19001847	0	GAACATTCCCTATCATAGAGCAGGTTT	1	2	7	AB2	-	.
chr18	19001942	19001963	chr18:19001942-19001963	0	AAGCATTCTCAGAAACTTATTT	1	2	2	AA2	-	.
chr18	19002279	19002300	chr18:19002279-19002300	0	AAGCATTCTCAGAAACTTGTTT	1	1	2	A2	-	.
chr18	19002616	19002637	chr18:19002616-19002637	0	AAGCATTCTCAGAAACTTGTTT	1	1	2	A2	-	.
chr18	19002954	19002975	chr18:19002954-19002975	0	AAGCATTCTCAGAAACTTGTTT	1	1	2	A2	-	.
chr18	19003125	19003146	chr18:19003125-19003146	0	AAGCATTCTCAGAAACTTCTTT	1	2	2	AA2	-	.
chr18	19003175	19003201	chr18:19003175-19003201	0	GAACATTCCCTTTGGTAGAGCAGGTTT	1	2	7	AB2	-	.
chr18	19003296	19003317	chr18:19003296-19003317	0	AAGCATTCTCAGAAACTTATTT	1	2	2	AA2	-	.
chr18	19003467	19003488	chr18:19003467-19003488	0	AAGCATTCTCAGAAACTTCTTT	1	2	2	AA2	-	.
chr18	19003517	19003543	chr18:19003517-19003543	0	GAACATTCCCTTTGGTAGAGCAGGTTT	1	2	7	AB2	-	.
chr18	19003640	19003661	chr18:19003640-19003661	0	AAGCATTCTCAGAAACTAGTTT	1	1	2	A2	-	.
chr18	19003857	19003883	chr18:19003857-19003883	0	GAACATTCCCTTTCACAGAGCAGGTTT	1	2	7	AB2	-	.
chr18	19003978	19003999	chr18:19003978-19003999	0	AAGCATTCTCAGAAACTTACTC	1	2	2	AA2	-	.
chr18	19004316	19004337	chr18:19004316-19004337	0	AAGCATTCTCAGAAACTTATTT	1	2	2	AA2	-	.
chr18	19004653	19004674	chr18:19004653-19004674	0	AAGCATTCTCAGAAACTTGTTT	1	1	2	A2	-	.
chr18	19004991	19005012	chr18:19004991-19005012	0	AAGCATTCTCAGAAACTTGTTT	1	1	2	A2	-	.
chr18	19005162	19005183	chr18:19005162-19005183	0	AAGCATTCTCAGAAACTTCTTT	1	2	2	AA2	-	.
chr18	19005212	19005238	chr18:19005212-19005238	0	GAACATTCCCTTTGGTAGAGCAGGTTT	1	2	7	AB2	-	.
chr18	19005333	19005354	chr18:19005333-19005354	0	AAGCATTCTCGGAAACTTATTT	1	2	2	AA2	-	.
chr18	19005504	19005525	chr18:19005504-19005525	0	AAGCATTCTCAGAAACTTCTTT	1	2	2	AA2	-	.
chr18	19005554	19005580	chr18:19005554-19005580	0	GAACATTCCCTTTGGTAGAGCAGGTTT	1	2	7	AB2	-	.
chr18	19005675	19005696	chr18:19005675-19005696	0	AAGCATTCTCAGAAACTAGTTT	1	1	2	A2	-	.
chr18	19005892	19005918	chr18:19005892-19005918	0	GAACATTCCCTTTCACAGAGCAGGTTT	1	2	7	AB2	-	.
chr18	19006013	19006034	chr18:19006013-19006034	0	AAGCATTCTCAGAAACTTACTC	1	2	2	AA2	-	.
chr18	19006351	19006372	chr18:19006351-19006372	0	AAGCATTCTCAGAAACTTCTTT	1	2	2	AA2	-	.
chr18	19006522	19006543	chr18:19006522-19006543	0	AAGCATTCTCAGAAACTTCTTT	1	2	2	AA2	-	.
chr18	19006572	19006598	chr18:19006572-19006598	0	GAACATTCCCTTTGGTAGAGCAGGTTT	1	2	7	AB2	-	.
chr18	19006693	19006714	chr18:19006693-19006714	0	AAGCATTCTCAGAAACTTATTT	1	2	2	AA2	-	.
chr18	19006864	19006885	chr18:19006864-19006885	0	AAGCATTCTCAGAAACTTCTTT	1	2	2	AA2	-	.
chr18	19006914	19006940	chr18:19006914-19006940	0	GAACATTCCCTTTGGTAGAGCAGGTTT	1	2	7	AB2	-	.
chr18	19007035	19007056	chr18:19007035-19007056	0	AAGCATTCTCAGAAACTAGTTT	1	1	2	A2	-	.
chr18	19007250	19007276	chr18:19007250-19007276	0	GAACATTCCCTTTCACAGAGCAGGTTT	1	2	7	AB2	-	.
chr18	19007371	19007392	chr18:19007371-19007392	0	AAGCATTCTCAGAAACTTACTC	1	2	2	AA2	-	.
chr18	19007709	19007730	chr18:19007709-19007730	0	AAGCATTCTCAGAAACTTGTTT	1	1	2	A2	-	.
chr18	19007880	19007901	chr18:19007880-19007901	0	AAGCATTCTCAGAAACTTCTTT	1	2	2	AA2	-	.
chr18	19007930	19007956	chr18:19007930-19007956	0	GAACATTCCCTTTGGTAGAGCAGGTTT	1	2	7	AB2	-	.
chr18	19008051	19008072	chr18:19008051-19008072	0	AAGCATTCTCAGAAACTTATTT	1	2	2	AA2	-	.
chr18	19008223	19008244	chr18:19008223-19008244	0	AAGCATTCTCAGAAACTTCCTT	1	2	2	AA2	-	.
chr18	19008273	19008299	chr18:19008273-19008299	0	GAACATTCCCTTTGGTAGAGCAGGTTT	1	2	7	AB2	-	.
chr18	19008394	19008415	chr18:19008394-19008415	0	AAGCATTCTCAGAAACTAGTTT	1	1	2	A2	-	.
chr18	19008611	19008637	chr18:19008611-19008637	0	GAACATTCCCTTTCACAGAGCAGGTTT	1	2	7	AB2	-	.
chr18	19008732	19008753	chr18:19008732-19008753	0	AAGCATTCTCAGAAACTTACTC	1	2	2	AA2	-	.
chr18	19008949	19008975	chr18:19008949-19008975	0	GAACATTCCCTATCATAGAGCAGGTTT	1	2	7	AB2	-	.
chr18	19009070	19009091	chr18:19009070-19009091	0	AAGCATTCTCAGAAACTTATTT	1	2	2	AA2	-	.
chr18	19009407	19009428	chr18:19009407-19009428	0	AAGCATTCTCAGAAACTTGTTT	1	1	2	A2	-	.
chr18	19009745	19009766	chr18:19009745-19009766	0	AAGCATTCTCAGAAACTTATTT	1	2	2	AA2	-	.
chr18	19010082	19010103	chr18:19010082-19010103	0	AAGCATTCTCAGAAACTTGTTT	1	1	2	A2	-	.
chr18	19010420	19010441	chr18:19010420-19010441	0	AAGCATTCTCAGAAACTTGTTT	1	1	2	A2	-	.
chr18	19010591	19010612	chr18:19010591-19010612	0	AAGCATTCTCAGAAACTTCTTT	1	2	2	AA2	-	.
chr18	19010641	19010667	chr18:19010641-19010667	0	GAACATTCCCTTTGGTAGAGCAGGTTT	1	2	7	AB2	-	.
chr18	19010762	19010783	chr18:19010762-19010783	0	AAGCATTCTCAGAAACTTATTT	1	2	2	AA2	-	.
chr18	19010933	19010954	chr18:19010933-19010954	0	AAGCATTCTCAGAAACTTCTTT	1	2	2	AA2	-	.
chr18	19010983	19011009	chr18:19010983-19011009	0	GAACATTCCCTTTGGTAGAGCAGGTTT	1	2	7	AB2	-	.
chr18	19011104	19011125	chr18:19011104-19011125	0	AAGCATTCGCAGAAACTAGTTT	2	2	2	AD1	-	.
chr18	19011444	19011465	chr18:19011444-19011465	0	GAGCATTCTCAGAAACTTACTC	1	2	2	AA2	-	.
chr18	19011782	19011803	chr18:19011782-19011803	0	AAGCATTCTCAGAAACTTATTT	1	2	2	AA2	-	.
chr18	19012119	19012140	chr18:19012119-19012140	0	AAGCATTCTCAGAAACTTGTTT	1	1	2	A2	-	.
chr18	19012457	19012478	chr18:19012457-19012478	0	AAGCATTCTCAGAAACTTGTTT	1	1	2	A2	-	.
chr18	19012628	19012649	chr18:19012628-19012649	0	AAGCATTCTCAGAAACTTCTTT	1	2	2	AA2	-	.
chr18	19012678	19012704	chr18:19012678-19012704	0	GAACATTCCCTTTGGTAGAGCAGGTTT	1	2	7	AB2	-	.
chr18	19012799	19012820	chr18:19012799-19012820	0	AAGCATTCTCAGAAACTTATTT	1	2	2	AA2	-	.
chr18	19012970	19012991	chr18:19012970-19012991	0	AAGCATTCTCAGAAACTTCTTT	1	2	2	AA2	-	.
chr18	19013020	19013046	chr18:19013020-19013046	0	GAACATTCCCTTTGGTAGAGCAGGTTT	1	2	7	AB2	-	.
chr18	19013141	19013162	chr18:19013141-19013162	0	AAGCATTCTCAGAAACTAGTTT	1	1	2	A2	-	.
chr18	19013358	19013384	chr18:19013358-19013384	0	GAACATTCCCTTTCACAGAGCAGGTTT	1	2	7	AB2	-	.
chr18	19013479	19013500	chr18:19013479-19013500	0	AAGCATTCTCAGAAACTTACTC	1	2	2	AA2	-	.
chr18	19013817	19013838	chr18:19013817-19013838	0	AAGCATTCTCAGAAACTTGTTT	1	1	2	A2	-	.
chr18	19013988	19014009	chr18:19013988-19014009	0	AAGCATTCTCAGAAACTTCTTT	1	2	2	AA2	-	.
chr18	19014038	19014064	chr18:19014038-19014064	0	GAACATTCCCTTTGGTAGAGCAGGTTT	1	2	7	AB2	-	.
chr18	19014159	19014180	chr18:19014159-19014180	0	AAGCATTCTCAGAAACTTATTT	1	2	2	AA2	-	.
chr18	19014330	19014351	chr18:19014330-19014351	0	AAGCATTCTCAGAAACTTCTTT	1	2	2	AA2	-	.
chr18	19014501	19014522	chr18:19014501-19014522	0	AAGCATTCTCAGAAACTAGTTT	1	1	2	A2	-	.
chr18	19014718	19014744	chr18:19014718-19014744	0	GAACATTCCCTTTCACAGAGCAGGTTT	1	2	7	AB2	-	.
chr18	19014839	19014860	chr18:19014839-19014860	0	AAGCATTCTCAGAAACTTACTC	1	2	2	AA2	-	.
chr18	19015056	19015082	chr18:19015056-19015082	0	GAACATTCCCTATCATAGAGCAGGTTT	1	2	7	AB2	-	.
chr18	19015177	19015198	chr18:19015177-19015198	0	AAGCATTCTCAGAAACTTATTT	1	2	2	AA2	-	.
chr18	19015514	19015535	chr18:19015514-19015535	0	AAGCATTCTCAGAAACTTGTTT	1	1	2	A2	-	.
chr18	19015852	19015873	chr18:19015852-19015873	0	AAGCATTCTCAGAAACTTGTTT	1	1	2	A2	-	.
chr18	19016023	19016044	chr18:19016023-19016044	0	AAGCATTCTCAGAAACTTCTTT	1	2	2	AA2	-	.
chr18	19016073	19016099	chr18:19016073-19016099	0	GAACATTCCCTTTGGTAGAGCAGGTTT	1	2	7	AB2	-	.
chr18	19016194	19016215	chr18:19016194-19016215	0	AAGCATTCTCAGAAACTTATTT	1	2	2	AA2	-	.
chr18	19016365	19016386	chr18:19016365-19016386	0	AAGCATTCTCAGAAACTTCTTT	1	2	2	AA2	-	.
chr18	19016415	19016441	chr18:19016415-19016441	0	GAACATTCCCTTTGGTAGAGCAGGTTT	1	2	7	AB2	-	.
chr18	19016537	19016558	chr18:19016537-19016558	0	AAGCATTCTCAGAAACTAGTTT	1	1	2	A2	-	.
chr18	19016754	19016780	chr18:19016754-19016780	0	GAACATTCCCTTTCACAGAGCAGGTTT	1	2	7	AB2	-	.
chr18	19016875	19016896	chr18:19016875-19016896	0	AAGCATTCTCAGAAACTTACTC	1	2	2	AA2	-	.
chr18	19017213	19017234	chr18:19017213-19017234	0	AAGCATTCTCAGAAACTTATTT	1	2	2	AA2	-	.
chr18	19017550	19017571	chr18:19017550-19017571	0	AAGCATTCTCAGAAACTTGTTT	1	1	2	A2	-	.
chr18	19017888	19017909	chr18:19017888-19017909	0	AAGCATTCTCAGAAACTTGTTT	1	1	2	A2	-	.
chr18	19018059	19018080	chr18:19018059-19018080	0	AAGCATTCTCAGAAACTTCTTT	1	2	2	AA2	-	.
chr18	19018109	19018135	chr18:19018109-19018135	0	GAACATTCCCTTTGGTAGAGCAGGTTT	1	2	7	AB2	-	.
chr18	19018230	19018251	chr18:19018230-19018251	0	AAGCATTCTCAGAAACTTATTT	1	2	2	AA2	-	.
chr18	19018401	19018422	chr18:19018401-19018422	0	AAGCATTCTCAGAAACTTCTTT	1	2	2	AA2	-	.
chr18	19018451	19018477	chr18:19018451-19018477	0	GAACATTCCCTTTGGTAGAGCAGGTTT	1	2	7	AB2	-	.
chr18	19018572	19018593	chr18:19018572-19018593	0	AAGCATTCTCAGAAACTAGTTT	1	1	2	A2	-	.
chr18	19018789	19018815	chr18:19018789-19018815	0	GAACATTCCCTTTCACAGAGCAGGTTT	1	2	7	AB2	-	.
chr18	19018910	19018931	chr18:19018910-19018931	0	AAGCATTCTCAGAAACTTACTC	1	2	2	AA2	-	.
chr18	19019248	19019269	chr18:19019248-19019269	0	AAGCATTCTCAGAAACTTATTT	1	2	2	AA2	-	.
chr18	19019585	19019606	chr18:19019585-19019606	0	AAGCATTCTCAGAAACTTGTTT	1	1	2	A2	-	.
chr18	19019923	19019944	chr18:19019923-19019944	0	AAGCATTCTCAGAAACTTGTTT	1	1	2	A2	-	.
chr18	19020094	19020115	chr18:19020094-19020115	0	AAGCATTCTCAGAAACTTCTTT	1	2	2	AA2	-	.
chr18	19020265	19020286	chr18:19020265-19020286	0	AAGCATTCTCAGAAACTTATTT	1	2	2	AA2	-	.
chr18	19020436	19020457	chr18:19020436-19020457	0	AAGCATTCTCAGAAACTTCTTT	1	2	2	AA2	-	.
chr18	19020607	19020628	chr18:19020607-19020628	0	AAGCATTCTCAGAAACTAGTTT	1	1	2	A2	-	.
chr18	19020824	19020850	chr18:19020824-19020850	0	GAACATTCCCTTTCACAGAGCAGGTTT	1	2	7	AB2	-	.
chr18	19021116	19021137	chr18:19021116-19021137	0	AAGCATTCTCAGAAACTTGTTT	1	1	2	A2	-	.
chr18	19021620	19021641	chr18:19021620-19021641	0	AAGCATTCTCAGAAACTTGGTT	1	2	2	AD2	-	.
chr18	19021958	19021979	chr18:19021958-19021979	0	AAGCATTCTCAGAAACTTGTTG	1	2	2	AC2	-	.
chr18	19022129	19022150	chr18:19022129-19022150	0	AAGCATTCTCAGAAACTTCTTT	1	2	2	AA2	-	.
chr18	19022179	19022205	chr18:19022179-19022205	0	GAACATTCCCTTTGGTAGAGCAGGTTT	1	2	7	AB2	-	.
chr18	19022300	19022321	chr18:19022300-19022321	0	AAGCATTCTCAGAAACTTATTT	1	2	2	AA2	-	.
chr18	19022471	19022492	chr18:19022471-19022492	0	AAGCATTCTCAGAAACTTCTTT	1	2	2	AA2	-	.
chr18	19022521	19022547	chr18:19022521-19022547	0	GAACATTCCCTTTGGTAGAGCAGGTTT	1	2	7	AB2	-	.
chr18	19022643	19022664	chr18:19022643-19022664	0	GAGCATTCTCAGAAACTAGTTT	1	1	2	A2	-	.
chr18	19022860	19022886	chr18:19022860-19022886	0	GAACATTCCCTTTCACAGAGCAGGTTT	1	2	7	AB2	-	.
chr18	19022981	19023002	chr18:19022981-19023002	0	AAGCATTCTCAGAAACTTACTC	1	2	2	AA2	-	.
chr18	19023198	19023224	chr18:19023198-19023224	0	GAACATTCCCTATCATAGAGCAGGTTT	1	2	7	AB2	-	.
chr18	19023319	19023340	chr18:19023319-19023340	0	AAGCATTCCCAGAAACTTATTT	1	2	2	AA2	-	.
chr18	19023656	19023677	chr18:19023656-19023677	0	AAGCATTCTCAGAAACTTGTTT	1	1	2	A2	-	.
chr18	19023994	19024015	chr18:19023994-19024015	0	AAGCATTCTCAGAAACTTGTTG	1	2	2	AC2	-	.
chr18	19024165	19024186	chr18:19024165-19024186	0	AAGCATTCTCAGAAACTTCTTC	1	2	2	AA2	-	.
chr18	19024215	19024241	chr18:19024215-19024241	0	GAACATTCCCTTTGGTAGAGCAGGTTT	1	2	7	AB2	-	.
chr18	19024336	19024357	chr18:19024336-19024357	0	AAGCATTCTCAGAAACTTATTT	1	2	2	AA2	-	.
chr18	19024507	19024528	chr18:19024507-19024528	0	AAGCATTCTCAGAAACTTCTTT	1	2	2	AA2	-	.
chr18	19024557	19024582	chr18:19024557-19024582	0	GAACATTCCTTTGGTAGAGCAGGTTT	1	2	6	AB2	-	.
chr18	19024677	19024698	chr18:19024677-19024698	0	AAGCATTCTCAGAAACTAGTTT	1	1	2	A2	-	.
chr18	19024894	19024920	chr18:19024894-19024920	0	GAACATTCCCTTTCACAGAGCAGGTTT	1	2	7	AB2	-	.
chr18	19025015	19025036	chr18:19025015-19025036	0	AAGCATTCTCAGAAACTTACTC	1	2	2	AA2	-	.
chr18	19025353	19025374	chr18:19025353-19025374	0	AAGCATTCTCAGAAACTTGTTT	1	1	2	A2	-	.
chr18	19025524	19025545	chr18:19025524-19025545	0	AAGCATTCTCAGAAACTTCTTT	1	2	2	AA2	-	.
chr18	19025574	19025600	chr18:19025574-19025600	0	GAACATTCCCTTTGGTAGAGCAGGTTT	1	2	7	AB2	-	.
chr18	19025695	19025716	chr18:19025695-19025716	0	AAGCATTCTCAGAAACTTATTT	1	2	2	AA2	-	.
chr18	19025916	19025942	chr18:19025916-19025942	0	GAACATTCCCTTTGGTAGAGCAGGTTT	1	2	7	AB2	-	.
chr18	19026037	19026058	chr18:19026037-19026058	0	AAGCATTCTCAGAAACTAGTTT	1	1	2	A2	-	.
chr18	19026254	19026280	chr18:19026254-19026280	0	GAACATTCCCTTTCACAGAGCAGGTTT	1	2	7	AB2	-	.
chr18	19026375	19026396	chr18:19026375-19026396	0	AAACATTCTCAGAAACTTACTC	1	2	2	AA2	-	.
chr18	19026713	19026734	chr18:19026713-19026734	0	AAGCATTCTCAGAAACTTATTT	1	2	2	AA2	-	.
chr18	19027050	19027071	chr18:19027050-19027071	0	AAGCATTCTCAGAAACTTGTTT	1	1	2	A2	-	.
chr18	19027267	19027293	chr18:19027267-19027293	0	GAACATTCCCTATCATAGAGCAGGTTT	1	2	7	AB2	-	.
chr18	19027388	19027409	chr18:19027388-19027409	0	AAGCATTCTCAGAAACTTGTTT	1	1	2	A2	-	.
chr18	19027559	19027580	chr18:19027559-19027580	0	AAGCATTCTCAGAAACTTCTTT	1	2	2	AA2	-	.
chr18	19027609	19027635	chr18:19027609-19027635	0	GAACATTCCCTTTGGTAGAGCAGGTTT	1	2	7	AB2	-	.
chr18	19027730	19027751	chr18:19027730-19027751	0	AAGCATTCTCAGAAACTTATTT	1	2	2	AA2	-	.
chr18	19027901	19027922	chr18:19027901-19027922	0	AAGCATTCTCAGAAACTTCTTT	1	2	2	AA2	-	.
chr18	19027951	19027977	chr18:19027951-19027977	0	GAACATTCCCTTTGGTAGAGCAGGTTT	1	2	7	AB2	-	.
chr18	19028072	19028093	chr18:19028072-19028093	0	AAGCATTCTCAGAAACTAGTTT	1	1	2	A2	-	.
chr18	19028289	19028315	chr18:19028289-19028315	0	GAACATTCCCTTTCACAGAGCAGGTTT	1	2	7	AB2	-	.
chr18	19028399	19028420	chr18:19028399-19028420	0	AAACTAGACTAGAAGCATTCTC	1	2	2	AD2	-	.
chr18	19028628	19028654	chr18:19028628-19028654	0	GAACATTCCCTATCATAGAGCAGGTTT	1	2	7	AB2	-	.
chr18	19028749	19028770	chr18:19028749-19028770	0	AAGCATTCTCAGAAACTTATTT	1	2	2	AA2	-	.
chr18	19029086	19029107	chr18:19029086-19029107	0	AAGCATTCTCAGAAACTTGGTT	1	2	2	AD2	-	.
chr18	19029424	19029445	chr18:19029424-19029445	0	AAGCATTCTCAGAAACTTATTT	1	2	2	AA2	-	.
chr18	19029761	19029782	chr18:19029761-19029782	0	AAGCATTCTCAGAAACTTGTTT	1	1	2	A2	-	.
chr18	19030099	19030120	chr18:19030099-19030120	0	AAGCATTCTCAGAAACTTGTTT	1	1	2	A2	-	.
chr18	19030270	19030291	chr18:19030270-19030291	0	AAGCATTCTCAGAAACTTCTTT	1	2	2	AA2	-	.
chr18	19030320	19030346	chr18:19030320-19030346	0	GAACATTCCCTTTGGTAGAGCAGGTTT	1	2	7	AB2	-	.
chr18	19030441	19030462	chr18:19030441-19030462	0	AAGCATTCTCAGAAACTTATTT	1	2	2	AA2	-	.
chr18	19030612	19030633	chr18:19030612-19030633	0	AAGCATTCTCAGAAACTTCTTT	1	2	2	AA2	-	.
chr18	19030662	19030688	chr18:19030662-19030688	0	GAACATTCCCTTTGGTAGAGCAGGTTT	1	2	7	AB2	-	.
chr18	19030783	19030804	chr18:19030783-19030804	0	AAGCATTCTCAGAAACTAGTTT	1	1	2	A2	-	.
chr18	19031000	19031026	chr18:19031000-19031026	0	GAACATTCCCTTTCACAGAGCAGGTTT	1	2	7	AB2	-	.
chr18	19031121	19031142	chr18:19031121-19031142	0	AAGCATTCTCAGAAACTTACTC	1	2	2	AA2	-	.
chr18	19031337	19031363	chr18:19031337-19031363	0	GAACATTCCCTCTCATAGAGCATGTTG	1	2	7	AC2	-	.
chr18	19031458	19031479	chr18:19031458-19031479	0	AAGCATTCTCAGAAACTTATTT	1	2	2	AA2	-	.
chr18	19031795	19031816	chr18:19031795-19031816	0	AAGCATTCTCAGAAACTTGTTT	1	1	2	A2	-	.
chr18	19032133	19032154	chr18:19032133-19032154	0	AAGCATTCTCAGAAACTTGTTT	1	1	2	A2	-	.
chr18	19032304	19032325	chr18:19032304-19032325	0	AAGCATTCTCAGAAACTTCTTT	1	2	2	AA2	-	.
chr18	19032354	19032380	chr18:19032354-19032380	0	GAACATTCCCTTTGGTAGAGCAGGTTT	1	2	7	AB2	-	.
chr18	19032475	19032496	chr18:19032475-19032496	0	AAGCATTCTCAGAAACTAGTTT	1	1	2	A2	-	.
chr18	19032692	19032718	chr18:19032692-19032718	0	GAACATTCCCTTTCACAGAGCAGGTTT	1	2	7	AB2	-	.
chr18	19032813	19032834	chr18:19032813-19032834	0	AAGCATTCTCAGAAACTTACTC	1	2	2	AA2	-	.
chr18	19033151	19033172	chr18:19033151-19033172	0	AAGCATCCTCAGAAACTTATTT	1	2	2	AA2	-	.
chr18	19033488	19033509	chr18:19033488-19033509	0	AAGCATTCTCAGAAACTTGGTT	1	2	2	AD2	-	.
chr18	19033826	19033847	chr18:19033826-19033847	0	AAGCATTCTCAGAAACTTGTTT	1	1	2	A2	-	.
chr18	19033997	19034018	chr18:19033997-19034018	0	AAGCATTCTCAGAAACTTCTTT	1	2	2	AA2	-	.
chr18	19034047	19034073	chr18:19034047-19034073	0	GAACATTCCCTTTGGTAGAGCAGGTTT	1	2	7	AB2	-	.
chr18	19034168	19034189	chr18:19034168-19034189	0	AAGCATTCTCAGAAACTTATTT	1	2	2	AA2	-	.
chr18	19034339	19034360	chr18:19034339-19034360	0	AAGCATTCTCAGAAACTTCTTT	1	2	2	AA2	-	.
chr18	19034389	19034415	chr18:19034389-19034415	0	GAACATTCCCTTTGGTAGAGCAGGTTT	1	2	7	AB2	-	.
chr18	19034511	19034532	chr18:19034511-19034532	0	GAGCATTCTCAGAAACTAGTTT	1	1	2	A2	-	.
chr18	19034728	19034754	chr18:19034728-19034754	0	GAACATTCCCTTTCACAGAGCAGGTTT	1	2	7	AB2	-	.
chr18	19034850	19034871	chr18:19034850-19034871	0	AAGCATTCTCAGAAACTTACTC	1	2	2	AA2	-	.
chr18	19035067	19035093	chr18:19035067-19035093	0	GAACATTCCCTATCATAGAGCAGGTTT	1	2	7	AB2	-	.
chr18	19035188	19035209	chr18:19035188-19035209	0	AAGCATTCTCAGAAACTTATTT	1	2	2	AA2	-	.
chr18	19035525	19035546	chr18:19035525-19035546	0	AAGCATTCTCAGAAACTTGTTT	1	1	2	A2	-	.
chr18	19035863	19035884	chr18:19035863-19035884	0	AAGCATTCTCAGAAACTTGTTT	1	1	2	A2	-	.
chr18	19036034	19036055	chr18:19036034-19036055	0	AAGCATTCTCAGAAACTTCTTT	1	2	2	AA2	-	.
chr18	19036084	19036110	chr18:19036084-19036110	0	GAACATTCCCTTTGGTAGAGCAGGTTT	1	2	7	AB2	-	.
chr18	19036205	19036226	chr18:19036205-19036226	0	AAGCATTCTCAGAAACTTATTT	1	2	2	AA2	-	.
chr18	19036376	19036397	chr18:19036376-19036397	0	AAGCATTCTCAGAAACTTCTTT	1	2	2	AA2	-	.
chr18	19036426	19036452	chr18:19036426-19036452	0	GAACATTCCCTTTGGTAGAGCAGGTTT	1	2	7	AB2	-	.
chr18	19036547	19036568	chr18:19036547-19036568	0	AAGCATTCTCAGAAACTAGTTT	1	1	2	A2	-	.
chr18	19036765	19036791	chr18:19036765-19036791	0	GAACATTCCCTTTCACAGAGCAGGTTT	1	2	7	AB2	-	.
chr18	19036886	19036907	chr18:19036886-19036907	0	AAGCATTCTCAGAAACTTACTC	1	2	2	AA2	-	.
chr18	19037224	19037245	chr18:19037224-19037245	0	AAGCATTCTCAGAAACTTGTTT	1	1	2	A2	-	.
chr18	19037395	19037416	chr18:19037395-19037416	0	AAGCATTCTCAGAAACTTCTTT	1	2	2	AA2	-	.
chr18	19037445	19037471	chr18:19037445-19037471	0	GAACATTCCCTTTGGTAGAGCAGGTTT	1	2	7	AB2	-	.
chr18	19037566	19037587	chr18:19037566-19037587	0	AAGCATTCTCAGAAACTTATTT	1	2	2	AA2	-	.
chr18	19037737	19037758	chr18:19037737-19037758	0	AAGCATTCTCAGAAACTTCTTT	1	2	2	AA2	-	.
chr18	19037787	19037813	chr18:19037787-19037813	0	GAACATTCCCTTTGGTAGAGCAGGTTT	1	2	7	AB2	-	.
chr18	19037908	19037929	chr18:19037908-19037929	0	AAGCATTCTCAGAAACTGGTTT	1	2	2	AB2	-	.
chr18	19038125	19038151	chr18:19038125-19038151	0	GAACATTCCCTTTCACAGAGCAGGTTT	1	2	7	AB2	-	.
chr18	19038246	19038268	chr18:19038246-19038268	0	AAGCATTCTCAGAAAACTTACTC	1	2	3	AA2	-	.
chr18	19038585	19038606	chr18:19038585-19038606	0	AAGCATTCTCAGAAACTTATTT	1	2	2	AA2	-	.
chr18	19038922	19038943	chr18:19038922-19038943	0	AAGCATTCTCAGAAACTTGTTT	1	1	2	A2	-	.
chr18	19039260	19039281	chr18:19039260-19039281	0	AGGCATTCTCAGAAACTTGTTT	1	1	2	A2	-	.
chr18	19039431	19039452	chr18:19039431-19039452	0	AAGCATTCTCAGAAACTTATTT	1	2	2	AA2	-	.
chr18	19039602	19039623	chr18:19039602-19039623	0	AAGCATTCTCAGAAACTTATTT	1	2	2	AA2	-	.
chr18	19039773	19039794	chr18:19039773-19039794	0	AAGCATTCTCAGAAACTTCTTT	1	2	2	AA2	-	.
chr18	19039823	19039849	chr18:19039823-19039849	0	GAACATTCCCTTTGGTAGAGCAGGTTT	1	2	7	AB2	-	.
chr18	19039944	19039965	chr18:19039944-19039965	0	AAGCATTCTCAGAAACTAGTTT	1	1	2	A2	-	.
chr18	19040161	19040187	chr18:19040161-19040187	0	GAACATTCCCTTTCACAGAGCAGGTTT	1	2	7	AB2	-	.
chr18	19040282	19040303	chr18:19040282-19040303	0	AAGCATTCTCAGAAACTTACTC	1	2	2	AA2	-	.
chr18	19040332	19040357	chr18:19040332-19040357	0	GAACATTTCTATTCATAGAGAAGTTT	1	2	6	AA2	-	.
chr18	19040620	19040641	chr18:19040620-19040641	0	AAGCATTCTCAGAAACTTATTT	1	2	2	AA2	-	.
chr18	19040957	19040978	chr18:19040957-19040978	0	AAGCATTCTCAGAAACTTGTTT	1	1	2	A2	-	.
chr18	19041295	19041316	chr18:19041295-19041316	0	AAGCATTCTCAGAAACTTGTTT	1	1	2	A2	-	.
chr18	19041466	19041487	chr18:19041466-19041487	0	AAGCATTCTCAGAAACTTCTTT	1	2	2	AA2	-	.
chr18	19041516	19041542	chr18:19041516-19041542	0	GAACATTCCCTTTGGTAGAGCAGGCTT	1	2	7	AB2	-	.
chr18	19041637	19041658	chr18:19041637-19041658	0	AAGCATTCTCAGAAACTTATTT	1	2	2	AA2	-	.
chr18	19041808	19041829	chr18:19041808-19041829	0	AAGCATTCTCAGAAACTTCTTT	1	2	2	AA2	-	.
chr18	19041858	19041884	chr18:19041858-19041884	0	GAACATTCCCTTTGGTAGAGCAGGTTT	1	2	7	AB2	-	.
chr18	19041979	19042000	chr18:19041979-19042000	0	AAGCATTCTCAGAAACTAGTTT	1	1	2	A2	-	.
chr18	19042196	19042222	chr18:19042196-19042222	0	GAACATTCCCTTTCACAGAGCAGGTTT	1	2	7	AB2	-	.
chr18	19042317	19042338	chr18:19042317-19042338	0	AAGCATTCTCAGAAACTTACTC	1	2	2	AA2	-	.
chr18	19042655	19042676	chr18:19042655-19042676	0	AAGCATTCTCAGAAACTTATTT	1	2	2	AA2	-	.
chr18	19042992	19043013	chr18:19042992-19043013	0	AAGCATTCTCAGAAACTTGGTT	1	2	2	AD2	-	.
chr18	19043330	19043351	chr18:19043330-19043351	0	AAGCATTCTCAGAAACTTGTTT	1	1	2	A2	-	.
chr18	19043500	19043521	chr18:19043500-19043521	0	AAGCATTCTCAGAAACTTCTTT	1	2	2	AA2	-	.
chr18	19043550	19043576	chr18:19043550-19043576	0	GAACATTCCCTTTGGTAGAGCAGGTTT	1	2	7	AB2	-	.
chr18	19043671	19043692	chr18:19043671-19043692	0	AAGCATTCTCAGAAACTTATTT	1	2	2	AA2	-	.
chr18	19043842	19043863	chr18:19043842-19043863	0	AAGCATTCTCAGAAACTTCTTT	1	2	2	AA2	-	.
chr18	19043892	19043918	chr18:19043892-19043918	0	GAACATTCCCTTTGGTAGAGCAGGTTT	1	2	7	AB2	-	.
chr18	19044013	19044034	chr18:19044013-19044034	0	AAGCATTCTCAGAAACTAGTTT	1	1	2	A2	-	.
chr18	19044230	19044256	chr18:19044230-19044256	0	GAACATTCCCTTTCACAGAGCAGGTTT	1	2	7	AB2	-	.
chr18	19044352	19044373	chr18:19044352-19044373	0	AAGCATTCTCAGAAACTTACTC	1	2	2	AA2	-	.
chr18	19044569	19044595	chr18:19044569-19044595	0	GAACATTCCCTATCATAGAGCAGGTTT	1	2	7	AB2	-	.
chr18	19044690	19044711	chr18:19044690-19044711	0	AAGCATTCTCAGAAACTTATTT	1	2	2	AA2	-	.
chr18	19045027	19045048	chr18:19045027-19045048	0	AAGCATTCTCAGAAACTTGTTT	1	1	2	A2	-	.
chr18	19045365	19045386	chr18:19045365-19045386	0	AAGCATTCTCAGAAACTTGTTT	1	1	2	A2	-	.
chr18	19045536	19045557	chr18:19045536-19045557	0	AAGCATTCTCAGAAACTTCTTT	1	2	2	AA2	-	.
chr18	19045586	19045612	chr18:19045586-19045612	0	GAACATTCCCTTTGGTAGAGCAGGTTT	1	2	7	AB2	-	.
chr18	19045707	19045728	chr18:19045707-19045728	0	AAGCATTCTCAGAAACTTATTT	1	2	2	AA2	-	.
chr18	19045878	19045899	chr18:19045878-19045899	0	AAGCATTCTCAGAAACTTCTTT	1	2	2	AA2	-	.
chr18	19045928	19045954	chr18:19045928-19045954	0	GAACATTCCCTTTGGTAGAGCAGGTTT	1	2	7	AB2	-	.
chr18	19046049	19046070	chr18:19046049-19046070	0	AAGCATTCTCAGAAACTAGTTT	1	1	2	A2	-	.
chr18	19046266	19046292	chr18:19046266-19046292	0	GAACATTCCCTTTCACAGAGCAGGTTT	1	2	7	AB2	-	.
chr18	19046604	19046630	chr18:19046604-19046630	0	GAACATTCCCTATCATAGAGCAGGTTT	1	2	7	AB2	-	.
chr18	19046725	19046746	chr18:19046725-19046746	0	AAGCATTCTCAGAAACTTATTT	1	2	2	AA2	-	.
chr18	19047062	19047083	chr18:19047062-19047083	0	AAGCATTCTGAGAAACTTGTTT	1	2	2	AC1	-	.
chr18	19047400	19047421	chr18:19047400-19047421	0	AAGCATTCTCAGAAACTTGTTT	1	1	2	A2	-	.
chr18	19047571	19047592	chr18:19047571-19047592	0	AAGCATTCTCAGAAACTTCTTT	1	2	2	AA2	-	.
chr18	19047621	19047647	chr18:19047621-19047647	0	GAACATTCCCTTTGGTAGAGCAGGTTT	1	2	7	AB2	-	.
chr18	19047742	19047763	chr18:19047742-19047763	0	AAGCATTCTCAGAAACTTATTT	1	2	2	AA2	-	.
chr18	19047964	19047990	chr18:19047964-19047990	0	GAACATTCCCTTTGGTAGAGCAGGTTT	1	2	7	AB2	-	.
chr18	19048085	19048106	chr18:19048085-19048106	0	AAGCATTCTCAGAAACTAGTTT	1	1	2	A2	-	.
chr18	19048302	19048328	chr18:19048302-19048328	0	GAACATTCCCTTTCACAGAGCAGGTTT	1	2	7	AB2	-	.
chr18	19048424	19048445	chr18:19048424-19048445	0	AAGCATTCTCAGAAACTTACTC	1	2	2	AA2	-	.
chr18	19048762	19048783	chr18:19048762-19048783	0	AAGCATTCTCAGAAACTTATTT	1	2	2	AA2	-	.
chr18	19049099	19049120	chr18:19049099-19049120	0	AAGCATTCTCAGAAACTTGTTT	1	1	2	A2	-	.
chr18	19049316	19049342	chr18:19049316-19049342	0	GAACATTCCCTATCATAGAGCAGGTTT	1	2	7	AB2	-	.
chr18	19049437	19049458	chr18:19049437-19049458	0	AAGCATTCTCAGAAACTTATTT	1	2	2	AA2	-	.
chr18	19049774	19049795	chr18:19049774-19049795	0	AAGCATTCTCAGAAACTTGTTT	1	1	2	A2	-	.
chr18	19050112	19050133	chr18:19050112-19050133	0	AAGCATTCTCAGAAACTTGTTT	1	1	2	A2	-	.
chr18	19050283	19050304	chr18:19050283-19050304	0	AAGCATTCTCAGAAACTTCTTT	1	2	2	AA2	-	.
chr18	19050333	19050359	chr18:19050333-19050359	0	GAACATTCCCTTTGGTAGAGCAGGTTT	1	2	7	AB2	-	.
chr18	19050454	19050475	chr18:19050454-19050475	0	AAGCATTCTCAGAAACTTATTT	1	2	2	AA2	-	.
chr18	19050625	19050646	chr18:19050625-19050646	0	AAGCATTCTCAGAAACTTCTTT	1	2	2	AA2	-	.
chr18	19050796	19050817	chr18:19050796-19050817	0	AAGCATTCTCAGAAACTAGTTT	1	1	2	A2	-	.
chr18	19051013	19051039	chr18:19051013-19051039	0	GAACATTCCCTTTCACAGAGCAGGTTT	1	2	7	AB2	-	.
chr18	19051134	19051155	chr18:19051134-19051155	0	AAGCATTCTCAGAAACTTACTC	1	2	2	AA2	-	.
chr18	19051472	19051493	chr18:19051472-19051493	0	AAGCATTCTCAGAAACTTGTTT	1	1	2	A2	-	.
chr18	19051643	19051664	chr18:19051643-19051664	0	AAGCATTCTCAGAAACTTCTTT	1	2	2	AA2	-	.
chr18	19051693	19051719	chr18:19051693-19051719	0	GAACATTCCCTTTGGTAGAGCAGGTTT	1	2	7	AB2	-	.
chr18	19051814	19051835	chr18:19051814-19051835	0	AAGCATTCTCAGAAACTTATTT	1	2	2	AA2	-	.
chr18	19051985	19052006	chr18:19051985-19052006	0	AAGCATTCTCAGAAACTTCTTT	1	2	2	AA2	-	.
chr18	19052035	19052061	chr18:19052035-19052061	0	GAACATTCCCTTTGGTAGAGCAGGTTT	1	2	7	AB2	-	.
chr18	19052156	19052177	chr18:19052156-19052177	0	AAGCATTCTCAGAAACTAGTTT	1	1	2	A2	-	.
chr18	19052373	19052399	chr18:19052373-19052399	0	GAACATTCCCTTTCACAGAGCAGGTTT	1	2	7	AB2	-	.
chr18	19052494	19052515	chr18:19052494-19052515	0	AAGCATTCTCAGAAACTTACTC	1	2	2	AA2	-	.
chr18	19052711	19052737	chr18:19052711-19052737	0	GAACATTCCCTATCATAGAGCAGGTTT	1	2	7	AB2	-	.
chr18	19052832	19052853	chr18:19052832-19052853	0	AAGCATTCTCAGAAACTTATTT	1	2	2	AA2	-	.
chr18	19053169	19053190	chr18:19053169-19053190	0	AAGCATTCTCAGAAACTTGTTT	1	1	2	A2	-	.
chr18	19053507	19053528	chr18:19053507-19053528	0	AAGCATTCTCAGAAACTTGTTT	1	1	2	A2	-	.
chr18	19053678	19053699	chr18:19053678-19053699	0	AAGCATTCTCAGAAACTTCTTT	1	2	2	AA2	-	.
chr18	19053849	19053870	chr18:19053849-19053870	0	AAGCATTCTCAGAAACTTATTT	1	2	2	AA2	-	.
chr18	19054020	19054041	chr18:19054020-19054041	0	AAGCATTCTCAGAAACTTCTTT	1	2	2	AA2	-	.
chr18	19054070	19054096	chr18:19054070-19054096	0	GAACATTCCCTTTGGTAGAGCAGGTTT	1	2	7	AB2	-	.
chr18	19054191	19054212	chr18:19054191-19054212	0	AAGCATTCTCAGAAACTAGTTT	1	1	2	A2	-	.
chr18	19054408	19054434	chr18:19054408-19054434	0	GAACATTCCCTTTCACAGAGCAGGTTT	1	2	7	AB2	-	.
chr18	19054528	19054549	chr18:19054528-19054549	0	AAGCATTCTCAGAAACTTACTC	1	2	2	AA2	-	.
chr18	19054699	19054720	chr18:19054699-19054720	0	AAGCATTCTCAGGAACTTCTTC	1	2	2	AA2	-	.
chr18	19054749	19054775	chr18:19054749-19054775	0	GAACATTCCCTTCGGTAGAGCAGGTTT	1	2	7	AB2	-	.
chr18	19054870	19054891	chr18:19054870-19054891	0	AAGCATTCTCAGAAACTTATTT	1	2	2	AA2	-	.
chr18	19055041	19055062	chr18:19055041-19055062	0	AAGCATTCTCAGAAACTTCTTT	1	2	2	AA2	-	.
chr18	19055091	19055117	chr18:19055091-19055117	0	GAACATTCCCTTTGGTAGAGCAGGTTT	1	2	7	AB2	-	.
chr18	19055212	19055233	chr18:19055212-19055233	0	AAGCATTCTCAGAAACTAGTTT	1	1	2	A2	-	.
chr18	19055429	19055455	chr18:19055429-19055455	0	GAACATTCCCTTTCACAGAGCAGGTTT	1	2	7	AB2	-	.
chr18	19055550	19055571	chr18:19055550-19055571	0	AAGCATTCTCAGAAACTTACTC	1	2	2	AA2	-	.
chr18	19055889	19055910	chr18:19055889-19055910	0	AAGCATTCTCAGAAACTTATTT	1	2	2	AA2	-	.
chr18	19056226	19056247	chr18:19056226-19056247	0	AAGCATTCTCAGAAACTTGTTT	1	1	2	A2	-	.
chr18	19056564	19056585	chr18:19056564-19056585	0	AAGCATTCTCAGAAACTTATTT	1	2	2	AA2	-	.
chr18	19056901	19056922	chr18:19056901-19056922	0	AAGCATTCTCAGAAACTTACTC	1	2	2	AA2	-	.
chr18	19057118	19057144	chr18:19057118-19057144	0	GAACATTCCCTATCATAGAGCAGGTTT	1	2	7	AB2	-	.
chr18	19057239	19057260	chr18:19057239-19057260	0	AAGCATTCTCAGAAACTTATTT	1	2	2	AA2	-	.
chr18	19057576	19057597	chr18:19057576-19057597	0	AAGCATTCTCAGAAACTTGTTT	1	1	2	A2	-	.
chr18	19057914	19057935	chr18:19057914-19057935	0	AAGCATTCTCAGAAACTTGTTT	1	1	2	A2	-	.
chr18	19058085	19058106	chr18:19058085-19058106	0	AAGCATTCTCAGAAACTTCTTT	1	2	2	AA2	-	.
chr18	19058256	19058277	chr18:19058256-19058277	0	AAGCATTCTCAGAAACTTATTT	1	2	2	AA2	-	.
chr18	19058427	19058448	chr18:19058427-19058448	0	AAGCATTCTCAGAAACTTCCTT	1	2	2	AA2	-	.
chr18	19058477	19058503	chr18:19058477-19058503	0	GAACATTCCCTTTGGTAGAGCAGGTTT	1	2	7	AB2	-	.
chr18	19058598	19058619	chr18:19058598-19058619	0	AAGCATTCTCAGAAACTAGTTT	1	1	2	A2	-	.
chr18	19058815	19058841	chr18:19058815-19058841	0	GAACATTCCCTTTCACAGAGCAGGTTT	1	2	7	AB2	-	.
chr18	19058935	19058956	chr18:19058935-19058956	0	AAGCATTCTCAGAAACTTACTC	1	2	2	AA2	-	.
chr18	19059106	19059128	chr18:19059106-19059128	0	AAGCATTCTCAGTAAACTTCTTT	1	2	3	AA2	-	.
chr18	19059157	19059183	chr18:19059157-19059183	0	GAACATTCCCTTTGGTAGAGCAGGTTT	1	2	7	AB2	-	.
chr18	19059278	19059299	chr18:19059278-19059299	0	AAGCATTCTCAGAAACTTATTT	1	2	2	AA2	-	.
chr18	19059449	19059470	chr18:19059449-19059470	0	AAGCATTCTCAGAAACTTCTTT	1	2	2	AA2	-	.
chr18	19059499	19059525	chr18:19059499-19059525	0	GAACATTCCCTTTGGTAGAGCAGGTTT	1	2	7	AB2	-	.
chr18	19059620	19059641	chr18:19059620-19059641	0	AAGCATTCTCAGAAACTAGTTT	1	1	2	A2	-	.
chr18	19059837	19059863	chr18:19059837-19059863	0	GAACATTCCCTTTCACAGAGCAGGTTT	1	2	7	AB2	-	.
chr18	19059958	19059979	chr18:19059958-19059979	0	AAGCATTCTCAGAAACTTACTC	1	2	2	AA2	-	.
chr18	19060175	19060201	chr18:19060175-19060201	0	GAACATTCCCTATCATAGAGCAGGTTT	1	2	7	AB2	-	.
chr18	19060296	19060317	chr18:19060296-19060317	0	AAGCATTCTCAGAAACTTATTT	1	2	2	AA2	-	.
chr18	19060633	19060654	chr18:19060633-19060654	0	AAGCATTCTCAGAAACTTGTTT	1	1	2	A2	-	.
chr18	19060971	19060992	chr18:19060971-19060992	0	AAGCATTCTCAGAAACTTGTTT	1	1	2	A2	-	.
chr18	19061142	19061163	chr18:19061142-19061163	0	AAGCATTCTCAGAAACTTCTTT	1	2	2	AA2	-	.
chr18	19061192	19061218	chr18:19061192-19061218	0	GAACATTCCCTTTGGTAGAGCAGGTTT	1	2	7	AB2	-	.
chr18	19061313	19061334	chr18:19061313-19061334	0	AAGCATTCTCAGAAACTTATTT	1	2	2	AA2	-	.
chr18	19061484	19061505	chr18:19061484-19061505	0	AAGCATTCTCAGAAACTTCTTT	1	2	2	AA2	-	.
chr18	19061534	19061560	chr18:19061534-19061560	0	GAACATTCCCTTTGGTAGAGCAGGTTT	1	2	7	AB2	-	.
chr18	19061655	19061676	chr18:19061655-19061676	0	AAGCATTCTCAGAAACTCGTTT	1	2	2	AB2	-	.
chr18	19061872	19061898	chr18:19061872-19061898	0	GAACATTCCCTTTCACAGAGCAGGTTT	1	2	7	AB2	-	.
chr18	19061993	19062014	chr18:19061993-19062014	0	AAGCATTCTCAGAAACTTACTC	1	2	2	AA2	-	.
chr18	19062331	19062352	chr18:19062331-19062352	0	AAGCATTCTCAGAAACTTGTTT	1	1	2	A2	-	.
chr18	19062502	19062523	chr18:19062502-19062523	0	AAGCATTCTCAGAAACTTCTTT	1	2	2	AA2	-	.
chr18	19062552	19062578	chr18:19062552-19062578	0	GAACATTCCCTTTGGTAGAGCAGGTTT	1	2	7	AB2	-	.
chr18	19062673	19062694	chr18:19062673-19062694	0	AAGCATTCTCAGAAACTTATTT	1	2	2	AA2	-	.
chr18	19062844	19062865	chr18:19062844-19062865	0	AAGCATTCTCAGAAACTTCTTT	1	2	2	AA2	-	.
chr18	19062894	19062920	chr18:19062894-19062920	0	GAACATTCCCTTTGGTGGAGCAGGTTT	1	2	7	AB2	-	.
chr18	19063015	19063036	chr18:19063015-19063036	0	AAGCATTCTCAGAAACTAGTTT	1	1	2	A2	-	.
chr18	19063232	19063258	chr18:19063232-19063258	0	GAACATTCCCTTTCACAGAGCAGGTTT	1	2	7	AB2	-	.
chr18	19063353	19063374	chr18:19063353-19063374	0	AAGCATTCTCAGAAACTTACTC	1	2	2	AA2	-	.
chr18	19063570	19063596	chr18:19063570-19063596	0	GAACATTCCCTATCATAGAGCAGGTTT	1	2	7	AB2	-	.
chr18	19063691	19063712	chr18:19063691-19063712	0	AAGCATTCTCAGAAACTTATTT	1	2	2	AA2	-	.
chr18	19064028	19064049	chr18:19064028-19064049	0	AAGCATTCTCAGAAACTTGTTT	1	1	2	A2	-	.
chr18	19064366	19064387	chr18:19064366-19064387	0	AAGCATTCTCAGAAACTTACTC	1	2	2	AA2	-	.
chr18	19064537	19064558	chr18:19064537-19064558	0	AAGCATTCTCAGAAACTTCTTT	1	2	2	AA2	-	.
chr18	19064587	19064613	chr18:19064587-19064613	0	GAACATTCCCTTTGGTAGAGCAGGTTT	1	2	7	AB2	-	.
chr18	19064708	19064729	chr18:19064708-19064729	0	AAGCATTCTCAGAAACTTATTT	1	2	2	AA2	-	.
chr18	19064879	19064900	chr18:19064879-19064900	0	AAGCATTCTCAGAAACTTCTTT	1	2	2	AA2	-	.
chr18	19064929	19064955	chr18:19064929-19064955	0	GAACATTCCCTTTGGTAGAGCAGGTTT	1	2	7	AB2	-	.
chr18	19065050	19065071	chr18:19065050-19065071	0	AAGCATTCTCAGAAACTAGTTT	1	1	2	A2	-	.
chr18	19065267	19065293	chr18:19065267-19065293	0	GAACATTCCCTTTCACAGAGCAGGTTT	1	2	7	AB2	-	.
chr18	19065388	19065409	chr18:19065388-19065409	0	AAGCATTCTCAGAAACTTACTC	1	2	2	AA2	-	.
chr18	19065726	19065747	chr18:19065726-19065747	0	AAGCATTCTCAGAAACTTATTT	1	2	2	AA2	-	.
chr18	19066063	19066084	chr18:19066063-19066084	0	AAGCATTCTCAGAAACTTGTTT	1	1	2	A2	-	.
chr18	19066401	19066422	chr18:19066401-19066422	0	AAGCATTCTCAGAAACTTGTTT	1	1	2	A2	-	.
chr18	19066572	19066593	chr18:19066572-19066593	0	AAGCATTCTCAGAAACTTCTTT	1	2	2	AA2	-	.
chr18	19066622	19066648	chr18:19066622-19066648	0	GAACATTCCCTTTGGTAGAGCAGGTTT	1	2	7	AB2	-	.
chr18	19066743	19066764	chr18:19066743-19066764	0	AAGCATTCTCAGAAACTTATTT	1	2	2	AA2	-	.
chr18	19066914	19066935	chr18:19066914-19066935	0	AAGCATTCTCAGAAACTTCTTT	1	2	2	AA2	-	.
chr18	19066964	19066990	chr18:19066964-19066990	0	GAACATTCCCTTTGGTAGAGCAGGTTT	1	2	7	AB2	-	.
chr18	19067085	19067106	chr18:19067085-19067106	0	AAGCATTCTCAGAAACTAGTTT	1	1	2	A2	-	.
chr18	19067302	19067328	chr18:19067302-19067328	0	GAACATTCCCTTTCACAGAGCAGGTTT	1	2	7	AB2	-	.
chr18	19067423	19067444	chr18:19067423-19067444	0	AAGCATTCTCAGAAACTTACTC	1	2	2	AA2	-	.
chr18	19067640	19067666	chr18:19067640-19067666	0	GAACATTCCCTATCATAGAGCAGGTTT	1	2	7	AB2	-	.
chr18	19067761	19067782	chr18:19067761-19067782	0	AAGCATTCTCAGAAACTTATTT	1	2	2	AA2	-	.
chr18	19068098	19068119	chr18:19068098-19068119	0	AAGCATTCTCAGAAACTTACTC	1	2	2	AA2	-	.
chr18	19068265	19068286	chr18:19068265-19068286	0	CAGCATTCTCAGAAACTTGTTT	1	2	2	AC1	-	.
chr18	19068603	19068624	chr18:19068603-19068624	0	AAGCATTCTCAGAAACTTGTTT	1	1	2	A2	-	.
chr18	19068774	19068795	chr18:19068774-19068795	0	AAGCATTCTCAGAAACTTCTTT	1	2	2	AA2	-	.
chr18	19068824	19068850	chr18:19068824-19068850	0	GAACATTCCCTTTGGTAGAGCAGGTTT	1	2	7	AB2	-	.
chr18	19068945	19068966	chr18:19068945-19068966	0	AAGCATTCTCAGAAACTTATTT	1	2	2	AA2	-	.
chr18	19069116	19069137	chr18:19069116-19069137	0	AAGCATTCTCAGAAACTTCTTT	1	2	2	AA2	-	.
chr18	19069287	19069308	chr18:19069287-19069308	0	AAGCATTCTCAGAAACTAGTTT	1	1	2	A2	-	.
chr18	19069625	19069646	chr18:19069625-19069646	0	AAGCATTCTCAGAAACTTACTC	1	2	2	AA2	-	.
chr18	19069964	19069985	chr18:19069964-19069985	0	AAGCATTCTCAGAAACTTGTTT	1	1	2	A2	-	.
chr18	19070135	19070156	chr18:19070135-19070156	0	AAGCATTCTCAGAAACTTCTTT	1	2	2	AA2	-	.
chr18	19070185	19070211	chr18:19070185-19070211	0	GAACATTCCCTTTGGTAGAGCAGGTTT	1	2	7	AB2	-	.
chr18	19070306	19070327	chr18:19070306-19070327	0	AAGCATTCTCAGAAACTTATTT	1	2	2	AA2	-	.
chr18	19070476	19070497	chr18:19070476-19070497	0	AAGCATTCTCAGAAACTTCTTT	1	2	2	AA2	-	.
chr18	19070526	19070552	chr18:19070526-19070552	0	GAACATTCCCTTTGGTAGAGCAGGTTT	1	2	7	AB2	-	.
chr18	19070647	19070669	chr18:19070647-19070669	0	AAGCATTCTCAGGAAACTAGTTT	1	1	3	A2	-	.
chr18	19070865	19070891	chr18:19070865-19070891	0	GAACATTCCCTTTCACAGAGCAGGTTT	1	2	7	AB2	-	.
chr18	19070986	19071007	chr18:19070986-19071007	0	AAGCATTCTCAGAAACTTACTC	1	2	2	AA2	-	.
chr18	19071324	19071345	chr18:19071324-19071345	0	AAGCATTCTCAGAAACTTATTT	1	2	2	AA2	-	.
chr18	19071661	19071682	chr18:19071661-19071682	0	AAGCATTCTCAGAAACTTGTTT	1	1	2	A2	-	.
chr18	19071999	19072020	chr18:19071999-19072020	0	AAGCATTCTCAGAAACTTGTTT	1	1	2	A2	-	.
chr18	19072170	19072191	chr18:19072170-19072191	0	AAGCATTCTCAGAAACTTCTTT	1	2	2	AA2	-	.
chr18	19072220	19072246	chr18:19072220-19072246	0	GAACATTCCCTTTGGTAGAGCAGGTTT	1	2	7	AB2	-	.
chr18	19072341	19072362	chr18:19072341-19072362	0	AAGCATTCTCAGAAACTTATTT	1	2	2	AA2	-	.
chr18	19072512	19072533	chr18:19072512-19072533	0	AAGCATTCTCAGAAACTTCTTT	1	2	2	AA2	-	.
chr18	19072562	19072588	chr18:19072562-19072588	0	GAACATTCCCTTTGTTAGAGCAGGTTT	1	2	7	AB2	-	.
chr18	19072683	19072704	chr18:19072683-19072704	0	AAGCATTCTCAGAAACTAGTTT	1	1	2	A2	-	.
chr18	19072900	19072926	chr18:19072900-19072926	0	GAACATTCCCTTTCACAGAGCAGGTTT	1	2	7	AB2	-	.
chr18	19073021	19073042	chr18:19073021-19073042	0	AAGCATTCTCAGAAACTTACTC	1	2	2	AA2	-	.
chr18	19073359	19073380	chr18:19073359-19073380	0	AAGCATTCTCAGAAACTTGTTT	1	1	2	A2	-	.
chr18	19073530	19073551	chr18:19073530-19073551	0	AAGCATTCTCAGAAACTTCTTT	1	2	2	AA2	-	.
chr18	19073580	19073606	chr18:19073580-19073606	0	GAACATTCCCTTTCGTAGAGCAGGTTT	1	2	7	AB2	-	.
chr18	19073702	19073723	chr18:19073702-19073723	0	AAGCATTCTCAGAAACTTATTT	1	2	2	AA2	-	.
chr18	19073873	19073894	chr18:19073873-19073894	0	AAGCATTCTCAGAAACTTCTTT	1	2	2	AA2	-	.
chr18	19073923	19073949	chr18:19073923-19073949	0	GAACATTCCCTTTGGTAGAGCAGGTTT	1	2	7	AB2	-	.
chr18	19074044	19074065	chr18:19074044-19074065	0	AAGCATTCTCAGAAACTAGTTT	1	1	2	A2	-	.
chr18	19074261	19074287	chr18:19074261-19074287	0	GAACATTCCCTTTCACAGAGCAGGTTT	1	2	7	AB2	-	.
chr18	19074382	19074403	chr18:19074382-19074403	0	AAGCATTCTCAGAAACTTACTC	1	2	2	AA2	-	.
chr18	19074886	19074907	chr18:19074886-19074907	0	AAGCATTCTCAGAAACTTGTTT	1	1	2	A2	-	.
chr18	19075224	19075245	chr18:19075224-19075245	0	AAGCATTCTCAGAAACTTGTTT	1	1	2	A2	-	.
chr18	19075396	19075417	chr18:19075396-19075417	0	AAGCATTCTCAGAAACTTCTTT	1	2	2	AA2	-	.
chr18	19075446	19075472	chr18:19075446-19075472	0	GAACATTCCCTTTGGTAGAGCAGGTTT	1	2	7	AB2	-	.
chr18	19075566	19075587	chr18:19075566-19075587	0	GAGCATTCTCAGAAACTTATTT	1	2	2	AA2	-	.
chr18	19075737	19075758	chr18:19075737-19075758	0	AAGCATTCTCAGAAACTTCTTT	1	2	2	AA2	-	.
chr18	19075787	19075812	chr18:19075787-19075812	0	GAACATTCCTTTGGTAGAGCAGGTTT	1	2	6	AB2	-	.
chr18	19075907	19075928	chr18:19075907-19075928	0	AAGCATTCTCAGAAACTAGTTT	1	1	2	A2	-	.
chr18	19076124	19076150	chr18:19076124-19076150	0	GAACATTCCCTTTCACAGAGCAGGTTT	1	2	7	AB2	-	.
chr18	19076245	19076266	chr18:19076245-19076266	0	AAGCATTCTCAGAAACTTACTC	1	2	2	AA2	-	.
chr18	19076750	19076771	chr18:19076750-19076771	0	AAGCATTCTCAGAAACTTGTTT	1	1	2	A2	-	.
chr18	19076967	19076993	chr18:19076967-19076993	0	GAACATTCCCTATCATAGAGCAGGTTT	1	2	7	AB2	-	.
chr18	19077088	19077109	chr18:19077088-19077109	0	AAGCATTCTCAGAAACTTATTT	1	2	2	AA2	-	.
chr18	19077425	19077446	chr18:19077425-19077446	0	AAGCATTCTCAGAAACTTGTTT	1	1	2	A2	-	.
chr18	19077763	19077784	chr18:19077763-19077784	0	AAGCATTCTCAGAAACTTGTTT	1	1	2	A2	-	.
chr18	19077934	19077955	chr18:19077934-19077955	0	AAGCATTCTCAGAAACTTCTTT	1	2	2	AA2	-	.
chr18	19077984	19078010	chr18:19077984-19078010	0	GAACATTCCCTTTGGTAGAGCAGGTTT	1	2	7	AB2	-	.
chr18	19078105	19078126	chr18:19078105-19078126	0	AAGCATTCTCAGAAACTTATTT	1	2	2	AA2	-	.
chr18	19078276	19078297	chr18:19078276-19078297	0	AAGCATTCTCAGAAACTTCTTT	1	2	2	AA2	-	.
chr18	19078326	19078352	chr18:19078326-19078352	0	GAACATTCCCTTTGGTAGAGCAGGTTT	1	2	7	AB2	-	.
chr18	19078447	19078468	chr18:19078447-19078468	0	AAGCATTCTCAGAAACTTATTT	1	2	2	AA2	-	.
chr18	19078618	19078639	chr18:19078618-19078639	0	AAGCATTCTCAGAAACTTCTTT	1	2	2	AA2	-	.
chr18	19078668	19078694	chr18:19078668-19078694	0	GAACATTCCCTTTGGTAGAGCAGGTTT	1	2	7	AB2	-	.
chr18	19078789	19078810	chr18:19078789-19078810	0	AAGCATTCTCAGAAACTAGTTT	1	1	2	A2	-	.
chr18	19079006	19079032	chr18:19079006-19079032	0	GAACATTCCCTTTCACAGAGCAGGTTT	1	2	7	AB2	-	.
chr18	19079127	19079148	chr18:19079127-19079148	0	AAGCATTCTCAGAAACTTACTC	1	2	2	AA2	-	.
chr18	19079344	19079370	chr18:19079344-19079370	0	GAACATTCCCTATCATAGAGCAGGTTT	1	2	7	AB2	-	.
chr18	19079466	19079487	chr18:19079466-19079487	0	AAGCATTCTCAGAAACTTATTT	1	2	2	AA2	-	.
chr18	19079803	19079824	chr18:19079803-19079824	0	AAGCATTCTCAGAAACTTGTTT	1	1	2	A2	-	.
chr18	19080141	19080162	chr18:19080141-19080162	0	AAGCATTCTCAGAAACTTGTTT	1	1	2	A2	-	.
chr18	19080312	19080333	chr18:19080312-19080333	0	AAGCATTCTCAGAAACTTCTTT	1	2	2	AA2	-	.
chr18	19080362	19080388	chr18:19080362-19080388	0	GAACATTCCCTTTGGTAGAGCAGGTTT	1	2	7	AB2	-	.
chr18	19080483	19080504	chr18:19080483-19080504	0	AAGCATTCTCAGAAACTTATTT	1	2	2	AA2	-	.
chr18	19080654	19080675	chr18:19080654-19080675	0	AAGCATTCTCAGAAACTTCTTT	1	2	2	AA2	-	.
chr18	19080704	19080730	chr18:19080704-19080730	0	GAACATTCTCTTTGGTAGAGCAGGTTT	1	2	7	AB2	-	.
chr18	19080825	19080846	chr18:19080825-19080846	0	AAGCATTCTCAGAAACTAGTTT	1	1	2	A2	-	.
chr18	19081042	19081068	chr18:19081042-19081068	0	GAACATTCCCTTTCACAGAGCAGGTTT	1	2	7	AB2	-	.
chr18	19081164	19081185	chr18:19081164-19081185	0	AAGCATTCTCAGAAACTTACTC	1	2	2	AA2	-	.
chr18	19081504	19081526	chr18:19081504-19081526	0	AAGCATTCTCAGAAAACTTATTT	1	2	3	AA2	-	.
chr18	19081842	19081863	chr18:19081842-19081863	0	AAGCATTCTCAGAAACTTGTTT	1	1	2	A2	-	.
chr18	19082180	19082201	chr18:19082180-19082201	0	AAGCATTCTCAGAAACTTGTTT	1	1	2	A2	-	.
chr18	19082351	19082372	chr18:19082351-19082372	0	AAGCATTCTCAGAAACTTCTTT	1	2	2	AA2	-	.
chr18	19082401	19082427	chr18:19082401-19082427	0	GAACATTCCCTTTGGTAGAGCAGGTTT	1	2	7	AB2	-	.
chr18	19082522	19082543	chr18:19082522-19082543	0	AAGCATTCTCAGAAACTTATTT	1	2	2	AA2	-	.
chr18	19082693	19082714	chr18:19082693-19082714	0	AAGCATTCTCAGAAACTTCTTT	1	2	2	AA2	-	.
chr18	19082743	19082769	chr18:19082743-19082769	0	GAACATTCCCTTTGGTAGAGCAGGTTT	1	2	7	AB2	-	.
chr18	19082864	19082885	chr18:19082864-19082885	0	AAGCATTCTCAGAAACTAGTTT	1	1	2	A2	-	.
chr18	19083081	19083107	chr18:19083081-19083107	0	GAACATTCCCTTTCACAGAGCAGGTTT	1	2	7	AB2	-	.
chr18	19083202	19083223	chr18:19083202-19083223	0	AAGCATTCTCAGAAACTTACTC	1	2	2	AA2	-	.
chr18	19083540	19083561	chr18:19083540-19083561	0	AAGCATTCTCAGAAACTTATTT	1	2	2	AA2	-	.
chr18	19083877	19083898	chr18:19083877-19083898	0	AAGCATTCTCAGAAACTTGTTT	1	1	2	A2	-	.
chr18	19084215	19084236	chr18:19084215-19084236	0	AAGCATTCTCAGAAACTTGTTT	1	1	2	A2	-	.
chr18	19084386	19084407	chr18:19084386-19084407	0	AAGCATTCTCAGAAACTTCTTT	1	2	2	AA2	-	.
chr18	19084436	19084462	chr18:19084436-19084462	0	GAACATTCCCTTTGGTAGAGCAGGTTT	1	2	7	AB2	-	.
chr18	19084557	19084578	chr18:19084557-19084578	0	AAGCATTCTCAGAAACTTATTT	1	2	2	AA2	-	.
chr18	19084894	19084915	chr18:19084894-19084915	0	AAGCATTCTCAGAAACTTGTTT	1	1	2	A2	-	.
chr18	19085112	19085138	chr18:19085112-19085138	0	GAACATTCCCTATCATAGAGCAGGTTT	1	2	7	AB2	-	.
chr18	19085232	19085253	chr18:19085232-19085253	0	GAGCATTCTCAGAAACTTATTT	1	2	2	AA2	-	.
chr18	19085569	19085590	chr18:19085569-19085590	0	AAGCATTCTCAGAAACTTGTTT	1	1	2	A2	-	.
chr18	19085907	19085928	chr18:19085907-19085928	0	AAGCATTCTCAGAAACTTGTTT	1	1	2	A2	-	.
chr18	19086078	19086099	chr18:19086078-19086099	0	AAGCATTCTCAGAAACTTCTTT	1	2	2	AA2	-	.
chr18	19086128	19086154	chr18:19086128-19086154	0	GAACATTCCCTTTGGTAGAGCAGGTTT	1	2	7	AB2	-	.
chr18	19086249	19086270	chr18:19086249-19086270	0	AAGCATTCTCAGAAACTTATTT	1	2	2	AA2	-	.
chr18	19086420	19086441	chr18:19086420-19086441	0	AAGCATTCTCAGAAACTTCTTT	1	2	2	AA2	-	.
chr18	19086591	19086612	chr18:19086591-19086612	0	AAGCATTCTCAGAAACTAGTTT	1	1	2	A2	-	.
chr18	19086808	19086834	chr18:19086808-19086834	0	GAACATTCCCTTTCACAGAGCAGGTTT	1	2	7	AB2	-	.
chr18	19086930	19086951	chr18:19086930-19086951	0	AAGCATTCTCAGAAACTTACTC	1	2	2	AA2	-	.
chr18	19087268	19087289	chr18:19087268-19087289	0	AAGCATTCTCAGAAACTTATTT	1	2	2	AA2	-	.
chr18	19087381	19087403	chr18:19087381-19087403	0	TGGCTAGCTTTGGGGACTTCGCT	1	3	3	ACD2	-	.
chr18	19087605	19087626	chr18:19087605-19087626	0	AAGCATTCTCAGAAACTTGGTT	1	2	2	AD2	-	.
chr18	19087822	19087848	chr18:19087822-19087848	0	GAACATTCCCTATCATAGAGCAGGTTT	1	2	7	AB2	-	.
chr18	19087943	19087964	chr18:19087943-19087964	0	AAGCATTCTCAGAAACTTATTT	1	2	2	AA2	-	.
chr18	19088280	19088301	chr18:19088280-19088301	0	AAGCATTCTCAGAAACTTGTTT	1	1	2	A2	-	.
chr18	19088618	19088639	chr18:19088618-19088639	0	AAGCATTCTCAGAAACTTGTTT	1	1	2	A2	-	.
chr18	19088789	19088810	chr18:19088789-19088810	0	AAGCATTCTCAGAAACTTCTTT	1	2	2	AA2	-	.
chr18	19088839	19088865	chr18:19088839-19088865	0	GAACATTCCCTTTGGTAGAGCAGGTTT	1	2	7	AB2	-	.
chr18	19088960	19088981	chr18:19088960-19088981	0	AAGCATTCTCAGAAACTAGTTT	1	1	2	A2	-	.
chr18	19089298	19089319	chr18:19089298-19089319	0	AAGCATTCTCAGAAACTTACTC	1	2	2	AA2	-	.
chr18	19089515	19089541	chr18:19089515-19089541	0	GAACATTCCCTATCATAGAGCAGGTTT	1	2	7	AB2	-	.
chr18	19089636	19089657	chr18:19089636-19089657	0	AAGCATTCCCAGAAACTTATTT	1	2	2	AA2	-	.
chr18	19089973	19089994	chr18:19089973-19089994	0	AAGCATTCTCAGAAACTTGTTT	1	1	2	A2	-	.
chr18	19090311	19090332	chr18:19090311-19090332	0	AAGCATTCTCAGAAACTTGTTT	1	1	2	A2	-	.
chr18	19090482	19090503	chr18:19090482-19090503	0	AAGCATTCTCAGAAACTTCTTT	1	2	2	AA2	-	.
chr18	19090532	19090558	chr18:19090532-19090558	0	GAACATTCCCTTTGGTAGAGCAGGTTT	1	2	7	AB2	-	.
chr18	19090653	19090674	chr18:19090653-19090674	0	AAGCATTCTCAGAAACTTATTT	1	2	2	AA2	-	.
chr18	19090824	19090845	chr18:19090824-19090845	0	AAGCATTCTCAGAAACTTCTTT	1	2	2	AA2	-	.
chr18	19090995	19091016	chr18:19090995-19091016	0	AAGCATTCTCAGAAACTAGTTT	1	1	2	A2	-	.
chr18	19091212	19091238	chr18:19091212-19091238	0	GAACATTCCCTTTCACAGAGCAGGTTT	1	2	7	AB2	-	.
chr18	19091333	19091354	chr18:19091333-19091354	0	AAGCATTCTCAGAAACTTACTC	1	2	2	AA2	-	.
chr18	19091550	19091576	chr18:19091550-19091576	0	GAACATTCCCTATCATAGAGCAGGTTT	1	2	7	AB2	-	.
chr18	19091671	19091692	chr18:19091671-19091692	0	AAGCATTCTCAGAAACTTATTT	1	2	2	AA2	-	.
chr18	19092007	19092028	chr18:19092007-19092028	0	AAGCATTCTCAGAAACTTGTTT	1	1	2	A2	-	.
chr18	19092345	19092366	chr18:19092345-19092366	0	AAGCATTCTCAGAAACTTGTTT	1	1	2	A2	-	.
chr18	19092516	19092537	chr18:19092516-19092537	0	AAGCATTCTCAGAAACTTCTTT	1	2	2	AA2	-	.
chr18	19092566	19092592	chr18:19092566-19092592	0	GAACATTCCCTTTGGTAGAGCAGGTTT	1	2	7	AB2	-	.
chr18	19092687	19092708	chr18:19092687-19092708	0	AAGCATTCTCAGAAACTTATTT	1	2	2	AA2	-	.
chr18	19092858	19092879	chr18:19092858-19092879	0	AAGCATTCTCAGAAACTTCTTT	1	2	2	AA2	-	.
chr18	19092908	19092934	chr18:19092908-19092934	0	GAACATTCCCTTTGGTAGAGCAGGTTT	1	2	7	AB2	-	.
chr18	19093029	19093050	chr18:19093029-19093050	0	AAGCATTCTCAGAAACTAGTTT	1	1	2	A2	-	.
chr18	19093246	19093272	chr18:19093246-19093272	0	GAACATTCCCTTTCACAGAGCAGGTTT	1	2	7	AB2	-	.
chr18	19093367	19093388	chr18:19093367-19093388	0	AAGCATTCTCAGAAACTTACTC	1	2	2	AA2	-	.
chr18	19093584	19093610	chr18:19093584-19093610	0	GAACATTCCCTATCATAGAGCAGGTTT	1	2	7	AB2	-	.
chr18	19093705	19093726	chr18:19093705-19093726	0	AAGCATTCTCAGAAACTTATTT	1	2	2	AA2	-	.
chr18	19094042	19094063	chr18:19094042-19094063	0	AAGCATTCTCAGAAACTTGTTT	1	1	2	A2	-	.
chr18	19094380	19094401	chr18:19094380-19094401	0	AAGCATTCTCAGAAACTTGTTT	1	1	2	A2	-	.
chr18	19094551	19094572	chr18:19094551-19094572	0	AAGCATTCTCAGAAACTTCTTT	1	2	2	AA2	-	.
chr18	19094722	19094743	chr18:19094722-19094743	0	AAGCATTCTCAGAAACTTATTT	1	2	2	AA2	-	.
chr18	19094893	19094914	chr18:19094893-19094914	0	AAGCATTCTCAGAAACTTCTTT	1	2	2	AA2	-	.
chr18	19094943	19094969	chr18:19094943-19094969	0	GAACATTCCCTTTGGTAGAGCAGGTTT	1	2	7	AB2	-	.
chr18	19095064	19095085	chr18:19095064-19095085	0	AAGCATTCTCAGAAACTTATTT	1	2	2	AA2	-	.
chr18	19095401	19095422	chr18:19095401-19095422	0	AAGCATTCTCAGAAACTTGGTT	1	2	2	AD2	-	.
chr18	19095739	19095760	chr18:19095739-19095760	0	AAGCATTCTCAGAAACTTGTTT	1	1	2	A2	-	.
chr18	19095922	19095941	chr18:19095922-19095941	0	AAACTTCTTTGGGGATGTTT	1	2	0	AA2	-	.
chr18	19095961	19095987	chr18:19095961-19095987	0	GAACATTCCCTTTGGTAGAGCAGGTTT	1	2	7	AB2	-	.
chr18	19096082	19096103	chr18:19096082-19096103	0	AAGCATTCTCAGAAACTTATTT	1	2	2	AA2	-	.
chr18	19096253	19096274	chr18:19096253-19096274	0	AAGCATTCTCAGAAACTTCTTT	1	2	2	AA2	-	.
chr18	19096303	19096329	chr18:19096303-19096329	0	GAACATTCCCTTTGGTAGAGCAGGTTT	1	2	7	AB2	-	.
chr18	19096424	19096445	chr18:19096424-19096445	0	AAGCATTCTCAGAAACTAGTTT	1	1	2	A2	-	.
chr18	19096641	19096667	chr18:19096641-19096667	0	GAACATTCCCTTTCACAGAGCAGGTTT	1	2	7	AB2	-	.
chr18	19096762	19096783	chr18:19096762-19096783	0	AAGCATTCTCAGAAACTAGTTT	1	1	2	A2	-	.
chr18	19096979	19097005	chr18:19096979-19097005	0	GAACATTCCCTTTCACAGAGCAGGTTT	1	2	7	AB2	-	.
chr18	19097100	19097121	chr18:19097100-19097121	0	AAGCATTCTCAGAAACTTGCTT	1	1	2	A2	-	.
chr18	19097317	19097343	chr18:19097317-19097343	0	GAACATTCCCTATCATAGAGCAGGTTT	1	2	7	AB2	-	.
chr18	19097438	19097459	chr18:19097438-19097459	0	AAGCATTCTCAGAAACTTATTT	1	2	2	AA2	-	.
chr18	19097775	19097796	chr18:19097775-19097796	0	AAGCATTCTCAGAAACTTACTC	1	2	2	AA2	-	.
chr18	19098112	19098133	chr18:19098112-19098133	0	AAGCATTCTCAGAAACTTGTTT	1	1	2	A2	-	.
chr18	19098450	19098471	chr18:19098450-19098471	0	AAGCATTCTCAGAAACTTGTTT	1	1	2	A2	-	.
chr18	19098621	19098642	chr18:19098621-19098642	0	AAGCATTCTCAGAAACTTCTTT	1	2	2	AA2	-	.
chr18	19098671	19098697	chr18:19098671-19098697	0	GAACATTCCCTTTGGTAGAGCAGGTTT	1	2	7	AB2	-	.
chr18	19098792	19098813	chr18:19098792-19098813	0	AAGCATTCTCAGAAACTTATTT	1	2	2	AA2	-	.
chr18	19098963	19098984	chr18:19098963-19098984	0	AAGCATTCTCAGAAACTTCTTT	1	2	2	AA2	-	.
chr18	19099013	19099039	chr18:19099013-19099039	0	GAACATTCCCTTTGGTAGAGCAGGTTT	1	2	7	AB2	-	.
chr18	19099134	19099155	chr18:19099134-19099155	0	AAGCATTCTCAGAAACTAGTTT	1	1	2	A2	-	.
chr18	19099351	19099377	chr18:19099351-19099377	0	GAACATTCCCTTTCACAGAGCAGGTTT	1	2	7	AB2	-	.
chr18	19099472	19099493	chr18:19099472-19099493	0	AAGCATTCTCAGAAACTTACTC	1	2	2	AA2	-	.
chr18	19099689	19099715	chr18:19099689-19099715	0	GAACATTCCCTATCATAGAGCAGGTTT	1	2	7	AB2	-	.
chr18	19099810	19099831	chr18:19099810-19099831	0	AAGCATTCTCAGAAACTTATTT	1	2	2	AA2	-	.
chr18	19100147	19100168	chr18:19100147-19100168	0	AAGCATTCTCAGAAACTTGTTT	1	1	2	A2	-	.
chr18	19100485	19100506	chr18:19100485-19100506	0	AAGCATTCTCAGAAACTTGTTT	1	1	2	A2	-	.
chr18	19100656	19100677	chr18:19100656-19100677	0	AAGCATTCTCAGAAACTTTTTT	1	2	2	AA2	-	.
chr18	19100706	19100732	chr18:19100706-19100732	0	GAACATTCCCTTTGGTAGAGCAGGTTT	1	2	7	AB2	-	.
chr18	19100827	19100848	chr18:19100827-19100848	0	AAGCATTCTCAGAAACTTATTT	1	2	2	AA2	-	.
chr18	19101169	19101190	chr18:19101169-19101190	0	AAGCATTCTCAGAAACTAGTTT	1	1	2	A2	-	.
chr18	19101386	19101412	chr18:19101386-19101412	0	GAACATTCCCTTTCACAGAGCAGGTTT	1	2	7	AB2	-	.
chr18	19101507	19101528	chr18:19101507-19101528	0	AAGCATTCTCAGAAACTTACTC	1	2	2	AA2	-	.
chr18	19101845	19101866	chr18:19101845-19101866	0	AAGCATTCTCAGAAACTTATTT	1	2	2	AA2	-	.
chr18	19102182	19102203	chr18:19102182-19102203	0	AAGCATTCTCAGAAACTTGTTT	1	1	2	A2	-	.
chr18	19102520	19102541	chr18:19102520-19102541	0	AAGCATTCTCAGAAACTTGTTT	1	1	2	A2	-	.
chr18	19102741	19102767	chr18:19102741-19102767	0	GAACATTCCCTTTGGTAGAGCAGGTTT	1	2	7	AB2	-	.
chr18	19102862	19102883	chr18:19102862-19102883	0	AAGCATTCTCAGAAACTTATTT	1	2	2	AA2	-	.
chr18	19103033	19103054	chr18:19103033-19103054	0	AAGCATTCTCAGAAACTTCTTT	1	2	2	AA2	-	.
chr18	19103204	19103225	chr18:19103204-19103225	0	AAGCATTCTCAGAAACTAGTTT	1	1	2	A2	-	.
chr18	19103421	19103447	chr18:19103421-19103447	0	GAACATTCCCTTTCACAGAGCAGGTTT	1	2	7	AB2	-	.
chr18	19103542	19103563	chr18:19103542-19103563	0	AAGCATTCTCAGAAACTTACTC	1	2	2	AA2	-	.
chr18	19103759	19103785	chr18:19103759-19103785	0	GAACATTCCCTATCATAGAGCAGGTTT	1	2	7	AB2	-	.
chr18	19103880	19103901	chr18:19103880-19103901	0	AAGCATTCTCAGAAACTTATTT	1	2	2	AA2	-	.
chr18	19104216	19104237	chr18:19104216-19104237	0	AAGCATTCTCAGAAACTTGTTT	1	1	2	A2	-	.
chr18	19104554	19104575	chr18:19104554-19104575	0	AAGCATTCTCAGAAACTTGTTT	1	1	2	A2	-	.
chr18	19104725	19104746	chr18:19104725-19104746	0	AAGCATTCTCAGAAACTTCTTT	1	2	2	AA2	-	.
chr18	19104775	19104801	chr18:19104775-19104801	0	GAACATTCCCTTTGGTAGAGCAGGTTT	1	2	7	AB2	-	.
chr18	19104896	19104917	chr18:19104896-19104917	0	AAGCATTCTCAGAAACTTATTT	1	2	2	AA2	-	.
chr18	19105067	19105088	chr18:19105067-19105088	0	AAGCATTCTCAGAAACTTCTTT	1	2	2	AA2	-	.
chr18	19105238	19105259	chr18:19105238-19105259	0	AAGCATTCTCAGAAACTAGTTT	1	1	2	A2	-	.
chr18	19105455	19105481	chr18:19105455-19105481	0	GAACATTCCCTTTCACAGAGCAGGTTT	1	2	7	AB2	-	.
chr18	19105576	19105597	chr18:19105576-19105597	0	AAGCATTCTCAGAAACTTACTC	1	2	2	AA2	-	.
chr18	19105793	19105819	chr18:19105793-19105819	0	GAACATTCCCTATCATAGAGCAGGTTT	1	2	7	AB2	-	.
chr18	19105914	19105935	chr18:19105914-19105935	0	AAGCATTCTCAGAAACTTATTT	1	2	2	AA2	-	.
chr18	19106250	19106271	chr18:19106250-19106271	0	AAGCATTCTCAGAAACTTGGTT	1	2	2	AD2	-	.
chr18	19106588	19106609	chr18:19106588-19106609	0	AAGCATTCTCAGAAACTTGTTT	1	1	2	A2	-	.
chr18	19106759	19106780	chr18:19106759-19106780	0	AAGCATTCTCAGAAACTTCTTT	1	2	2	AA2	-	.
chr18	19106930	19106951	chr18:19106930-19106951	0	AAGCATTCTCAGAAACTTGTTT	1	1	2	A2	-	.
chr18	19107101	19107122	chr18:19107101-19107122	0	AAGCATTCTCAGAAACTTCTTT	1	2	2	AA2	-	.
chr18	19107151	19107177	chr18:19107151-19107177	0	GAACATTCCCTTTGGTAGAGCAGGTTT	1	2	7	AB2	-	.
chr18	19107272	19107293	chr18:19107272-19107293	0	AAGCATTCTCAGAAACTAGTTT	1	1	2	A2	-	.
chr18	19107489	19107515	chr18:19107489-19107515	0	GAACATTCCCTTTCACAGAGCAGGTTT	1	2	7	AB2	-	.
chr18	19107610	19107631	chr18:19107610-19107631	0	AAGCATTCTCAGAAACTTACTC	1	2	2	AA2	-	.
chr18	19107827	19107853	chr18:19107827-19107853	0	GAACATTCCCTATCATAGAGCAGGTTT	1	2	7	AB2	-	.
chr18	19107948	19107969	chr18:19107948-19107969	0	AAGCATTCTCAGAAACTTATTT	1	2	2	AA2	-	.
chr18	19108285	19108306	chr18:19108285-19108306	0	AAGCATTCTCAGAAACTTGTTT	1	1	2	A2	-	.
chr18	19108623	19108644	chr18:19108623-19108644	0	AAGCATTCTCAGAAACTTATTT	1	2	2	AA2	-	.
chr18	19108843	19108869	chr18:19108843-19108869	0	GAACATTCCCTTTGTTAGAGCAGGTTT	1	2	7	AB2	-	.
chr18	19108964	19108985	chr18:19108964-19108985	0	AAGCATTCTCAGAAACTAGTTT	1	1	2	A2	-	.
chr18	19109181	19109207	chr18:19109181-19109207	0	GAACATTCCCTTTCACAGAGCAGGTTT	1	2	7	AB2	-	.
chr18	19109302	19109323	chr18:19109302-19109323	0	AAGCATTCTCAGAAACTTACTC	1	2	2	AA2	-	.
chr18	19109640	19109661	chr18:19109640-19109661	0	AAGCATTCTCAGAAACTTGTTT	1	1	2	A2	-	.
chr18	19109811	19109832	chr18:19109811-19109832	0	AAGCATTCTCAGAAACTTCTTT	1	2	2	AA2	-	.
chr18	19109861	19109887	chr18:19109861-19109887	0	GAACATTCCCTTTGGTAGAGCAGGTTT	1	2	7	AB2	-	.
chr18	19109982	19110003	chr18:19109982-19110003	0	AAGCATTCTCAGAAACTTATTT	1	2	2	AA2	-	.
chr18	19110153	19110174	chr18:19110153-19110174	0	AAGCATTCTCAGAAACTTCTTT	1	2	2	AA2	-	.
chr18	19110203	19110229	chr18:19110203-19110229	0	GAACATTCCCTTTGGTAGAGCAGGTTT	1	2	7	AB2	-	.
chr18	19110324	19110345	chr18:19110324-19110345	0	AAGCATTCTCAGAAACTAGATT	1	2	2	AD2	-	.
chr18	19110541	19110567	chr18:19110541-19110567	0	GAACATTCCCTTTCACAGAGCAGGTTT	1	2	7	AB2	-	.
chr18	19110662	19110683	chr18:19110662-19110683	0	AAGCATTCTCAGAAACTTACTC	1	2	2	AA2	-	.
chr18	19110879	19110905	chr18:19110879-19110905	0	GAACATTCCCTATCATAGAGCAGGTTT	1	2	7	AB2	-	.
chr18	19111000	19111021	chr18:19111000-19111021	0	AAGCATTCCCAGAAACTTATTT	1	2	2	AA2	-	.
chr18	19111337	19111358	chr18:19111337-19111358	0	AAGCATTCTCAGAAACTTGTTT	1	1	2	A2	-	.
chr18	19111554	19111580	chr18:19111554-19111580	0	GAACATTCCCTATCATAGAGCAGGTTT	1	2	7	AB2	-	.
chr18	19111675	19111696	chr18:19111675-19111696	0	AAGCATTCTCAGAAACTTATTT	1	2	2	AA2	-	.
chr18	19112012	19112033	chr18:19112012-19112033	0	AAGCATTCTCAGAAACTTGTTT	1	1	2	A2	-	.
chr18	19112350	19112371	chr18:19112350-19112371	0	AAGCATTCTCAGAAACTTGTTT	1	1	2	A2	-	.
chr18	19112522	19112543	chr18:19112522-19112543	0	AAGCATTCTCAGAAACTTCTTT	1	2	2	AA2	-	.
chr18	19112572	19112598	chr18:19112572-19112598	0	GAACATTCCCTTTGGTAGAGCAGGTTT	1	2	7	AB2	-	.
chr18	19112693	19112714	chr18:19112693-19112714	0	AAGCATTCTCAGAAACTTATTT	1	2	2	AA2	-	.
chr18	19112864	19112885	chr18:19112864-19112885	0	AAGCATTCTCAGAAACTTCTTT	1	2	2	AA2	-	.
chr18	19112914	19112940	chr18:19112914-19112940	0	GAACATTCCCTTTGGTAGAGCAGGTTT	1	2	7	AB2	-	.
chr18	19113035	19113056	chr18:19113035-19113056	0	AAGCATTCTCAGAAACTAGTTT	1	1	2	A2	-	.
chr18	19113252	19113278	chr18:19113252-19113278	0	GAACATTCCCTTTCACAGAGCAGGTTT	1	2	7	AB2	-	.
chr18	19113373	19113394	chr18:19113373-19113394	0	AAGCATTCTCAGAAACTTACTC	1	2	2	AA2	-	.
chr18	19113590	19113616	chr18:19113590-19113616	0	GAACATTCCCTATCATAGAGCAGGTTT	1	2	7	AB2	-	.
chr18	19113711	19113732	chr18:19113711-19113732	0	AAGCATTCTCAGAAACTTATTT	1	2	2	AA2	-	.
chr18	19114048	19114069	chr18:19114048-19114069	0	AAGCATTCTCAGAAACTTGTTT	1	1	2	A2	-	.
chr18	19114386	19114407	chr18:19114386-19114407	0	AAGCATTCTCAGAAACTTGTTT	1	1	2	A2	-	.
chr18	19114557	19114578	chr18:19114557-19114578	0	AAGCATTCTCAGAAACTTCTTT	1	2	2	AA2	-	.
chr18	19114607	19114633	chr18:19114607-19114633	0	GAACATTCCCTTTGGTAGAGCAGGTTT	1	2	7	AB2	-	.
chr18	19114728	19114749	chr18:19114728-19114749	0	AAGCATTCTCAGAAACTTATTT	1	2	2	AA2	-	.
chr18	19114899	19114920	chr18:19114899-19114920	0	AAGCATTTTCAGAAACTTCTTT	1	2	2	AA2	-	.
chr18	19114949	19114975	chr18:19114949-19114975	0	GAACATTCCCTTTGGTAGAGCAGGTTT	1	2	7	AB2	-	.
chr18	19115070	19115091	chr18:19115070-19115091	0	AAGCATTCTCAGAAACTAGTTT	1	1	2	A2	-	.
chr18	19115287	19115313	chr18:19115287-19115313	0	GAACATTCCCTTTCACAGAGCAGGTTT	1	2	7	AB2	-	.
chr18	19115408	19115429	chr18:19115408-19115429	0	AAGCATTCTCAGAAACTTACTC	1	2	2	AA2	-	.
chr18	19115746	19115767	chr18:19115746-19115767	0	AAGCATTCTCAGAAACTTATTT	1	2	2	AA2	-	.
chr18	19116083	19116104	chr18:19116083-19116104	0	AAGCATTCTCAGAAACTTGGTT	1	2	2	AD2	-	.
chr18	19116421	19116442	chr18:19116421-19116442	0	AAGCATTCTCAGAAACTTGTTT	1	1	2	A2	-	.
chr18	19116592	19116613	chr18:19116592-19116613	0	AAGCATTCTCAGAAACTTCTTT	1	2	2	AA2	-	.
chr18	19116642	19116668	chr18:19116642-19116668	0	GAACATTCCCTTTGGTAGAGCAGGTTT	1	2	7	AB2	-	.
chr18	19116763	19116784	chr18:19116763-19116784	0	AAGCATTCTCAGAAACTTATTT	1	2	2	AA2	-	.
chr18	19116935	19116956	chr18:19116935-19116956	0	AAGCATTCTCAGAAACTTCTTT	1	2	2	AA2	-	.
chr18	19116985	19117011	chr18:19116985-19117011	0	GAACATTCCCTTTGGTAGAGCAGGTTT	1	2	7	AB2	-	.
chr18	19117106	19117127	chr18:19117106-19117127	0	AAGCATTCTCAGAAACTAGTTT	1	1	2	A2	-	.
chr18	19117323	19117349	chr18:19117323-19117349	0	GAACATTCCCTTTCACAGAGCAGGTTT	1	2	7	AB2	-	.
chr18	19117444	19117465	chr18:19117444-19117465	0	AAGCATTCTCAGAAACTTACTC	1	2	2	AA2	-	.
chr18	19117661	19117687	chr18:19117661-19117687	0	GAACATTCCCTATCATAGAGCATGTTG	1	2	7	AC2	-	.
chr18	19117782	19117803	chr18:19117782-19117803	0	AAGCATTCTCAGAAACTTGTTT	1	1	2	A2	-	.
chr18	19117953	19117974	chr18:19117953-19117974	0	AAGCATTCTCAGAAACTTCTTT	1	2	2	AA2	-	.
chr18	19118004	19118030	chr18:19118004-19118030	0	GAACATTCCCTTTGGTAGAGCAGGTTT	1	2	7	AB2	-	.
chr18	19118125	19118146	chr18:19118125-19118146	0	AAGCATTCTCTGAAACTTTTTT	1	2	2	AA2	-	.
chr18	19118296	19118317	chr18:19118296-19118317	0	AAGCATTCTCAGAAACTTCTTT	1	2	2	AA2	-	.
chr18	19118346	19118372	chr18:19118346-19118372	0	GAACATTCCCTTTGATAGAGCAGGTTT	1	2	7	AB2	-	.
chr18	19118467	19118488	chr18:19118467-19118488	0	AAGCATTCTCAGAAACTAGTTT	1	1	2	A2	-	.
chr18	19118684	19118710	chr18:19118684-19118710	0	GAACATTCCCTTTCACAGAGCAGGTTT	1	2	7	AB2	-	.
chr18	19118805	19118826	chr18:19118805-19118826	0	AAGCATTCTCAGAAACTTACTC	1	2	2	AA2	-	.
chr18	19119022	19119048	chr18:19119022-19119048	0	GAACATTCCCTATCATAGAGCAGGTTT	1	2	7	AB2	-	.
chr18	19119145	19119166	chr18:19119145-19119166	0	AAGCATTCTCAGAAACTTATTT	1	2	2	AA2	-	.
chr18	19119482	19119503	chr18:19119482-19119503	0	AAGCATTCTCAGAAACTTGTTT	1	1	2	A2	-	.
chr18	19119820	19119841	chr18:19119820-19119841	0	AAGCATTCTCAGAAACTTGTTT	1	1	2	A2	-	.
chr18	19119991	19120012	chr18:19119991-19120012	0	AAGCATTCTCAGAAACTTCTTT	1	2	2	AA2	-	.
chr18	19120041	19120067	chr18:19120041-19120067	0	GAACATTCCCTTTGGTAGAGCAGGTTT	1	2	7	AB2	-	.
chr18	19120162	19120183	chr18:19120162-19120183	0	AAGCATTCTCAGAAACTAGTTT	1	1	2	A2	-	.
chr18	19120379	19120405	chr18:19120379-19120405	0	GAACATTCCCTTTCACAGAGCAGGTTT	1	2	7	AB2	-	.
chr18	19120838	19120859	chr18:19120838-19120859	0	AAGCATTCTCAGAAACTTATTT	1	2	2	AA2	-	.
chr18	19121175	19121196	chr18:19121175-19121196	0	AAGCATTCTCAGAAACTTGTTT	1	1	2	A2	-	.
chr18	19121513	19121534	chr18:19121513-19121534	0	AAGCATTCTCAGAAACTTGTTT	1	1	2	A2	-	.
chr18	19121684	19121705	chr18:19121684-19121705	0	AAGCATTCTCAGAAACTTCTTT	1	2	2	AA2	-	.
chr18	19121734	19121760	chr18:19121734-19121760	0	GAACATTCCCTTTGGTAGAGCAGGTTT	1	2	7	AB2	-	.
chr18	19121855	19121876	chr18:19121855-19121876	0	AAGCATTCTCAGAAACTTATTT	1	2	2	AA2	-	.
chr18	19122026	19122047	chr18:19122026-19122047	0	AAGCATTCTCAGAAACTTCTTT	1	2	2	AA2	-	.
chr18	19122076	19122102	chr18:19122076-19122102	0	GAACATTCCCTTTGGTAGAGCAGGTTT	1	2	7	AB2	-	.
chr18	19122197	19122218	chr18:19122197-19122218	0	AAGCATTCTCAGAAACTAGTTT	1	1	2	A2	-	.
chr18	19122414	19122440	chr18:19122414-19122440	0	GAACATTCCCTTTCACAGAGCAGGTTT	1	2	7	AB2	-	.
chr18	19122536	19122557	chr18:19122536-19122557	0	AAGCATTCTCAGAAACTTACTC	1	2	2	AA2	-	.
chr18	19122874	19122895	chr18:19122874-19122895	0	AAGCATTCTCAGAAACTTATTT	1	2	2	AA2	-	.
chr18	19123211	19123232	chr18:19123211-19123232	0	AAGCATTCTCAGAAACTTGTTT	1	1	2	A2	-	.
chr18	19123549	19123570	chr18:19123549-19123570	0	AAGCATTCTCAGAAACTTGTTT	1	1	2	A2	-	.
chr18	19123720	19123741	chr18:19123720-19123741	0	AAGCATTCTCAGAAACTTCTTT	1	2	2	AA2	-	.
chr18	19123891	19123912	chr18:19123891-19123912	0	AAGCATTCTCAGAAACTTATTT	1	2	2	AA2	-	.
chr18	19124062	19124083	chr18:19124062-19124083	0	AAGCATTCTCAGAAACTTCTTT	1	2	2	AA2	-	.
chr18	19124112	19124138	chr18:19124112-19124138	0	GAACATTCCCTTTGGTAGAGCAGGTTT	1	2	7	AB2	-	.
chr18	19124233	19124254	chr18:19124233-19124254	0	AAGCATTCTCAGAAACTAGTTT	1	1	2	A2	-	.
chr18	19124450	19124476	chr18:19124450-19124476	0	GAACATTCCCTTTCACAGAGCAGGTTT	1	2	7	AB2	-	.
chr18	19124571	19124592	chr18:19124571-19124592	0	AAGCATTCTCAGAAACTTACTC	1	2	2	AA2	-	.
chr18	19124909	19124930	chr18:19124909-19124930	0	AAGCATTCTCAGAAAGTTGTTT	1	2	2	AA2	-	.
chr18	19125080	19125101	chr18:19125080-19125101	0	AAGCATTCTCAGAAACTTCTTT	1	2	2	AA2	-	.
chr18	19125130	19125156	chr18:19125130-19125156	0	GAACATTCCCTTTGGTAGAGCAGGTTT	1	2	7	AB2	-	.
chr18	19125251	19125272	chr18:19125251-19125272	0	AAGCATTCTCAGAAACTTATTT	1	2	2	AA2	-	.
chr18	19125422	19125443	chr18:19125422-19125443	0	AAGCATTCTCAGAAACTTCTTT	1	2	2	AA2	-	.
chr18	19125472	19125498	chr18:19125472-19125498	0	GAACATTCCCTTTGGTAGAGCAGGTTT	1	2	7	AB2	-	.
chr18	19125593	19125614	chr18:19125593-19125614	0	AAGCATTCTCAGAAACTAGTTT	1	1	2	A2	-	.
chr18	19125810	19125836	chr18:19125810-19125836	0	GAACATTCCCTTTCACAGAGCAGGTTT	1	2	7	AB2	-	.
chr18	19125931	19125952	chr18:19125931-19125952	0	AAGCATTCTCAGAAACTTACTC	1	2	2	AA2	-	.
chr18	19126269	19126290	chr18:19126269-19126290	0	AAGCATTCTCAGAAACTTGTTT	1	1	2	A2	-	.
chr18	19126440	19126461	chr18:19126440-19126461	0	AAGCATTCTCAGAAACTTCTTT	1	2	2	AA2	-	.
chr18	19126490	19126516	chr18:19126490-19126516	0	GAACATTCCCCTTGGTAGAGCAGGTTT	1	2	7	AB2	-	.
chr18	19126611	19126632	chr18:19126611-19126632	0	AAGCATTCTCAGAAACTTATTT	1	2	2	AA2	-	.
chr18	19126782	19126803	chr18:19126782-19126803	0	AAGCATTCTCAGAAACTTCTTT	1	2	2	AA2	-	.
chr18	19126832	19126858	chr18:19126832-19126858	0	GAACATTCCCTTTGGTAGAGCAGGTTT	1	2	7	AB2	-	.
chr18	19126953	19126974	chr18:19126953-19126974	0	AAGCATTCTCAGAAACTAGTTT	1	1	2	A2	-	.
chr18	19127170	19127196	chr18:19127170-19127196	0	GAACATTCCCTTTCACAGAGCAGGTTT	1	2	7	AB2	-	.
chr18	19127291	19127312	chr18:19127291-19127312	0	AAGCATTCTCAGAAACTTACTC	1	2	2	AA2	-	.
chr18	19127508	19127534	chr18:19127508-19127534	0	GAACATTCCCTATCATAGAGCAGGTTT	1	2	7	AB2	-	.
chr18	19127629	19127650	chr18:19127629-19127650	0	AAGCATTCTCAGAAACTTATTT	1	2	2	AA2	-	.
chr18	19127966	19127987	chr18:19127966-19127987	0	AAGCATTCTCAGAAACTTGTTT	1	1	2	A2	-	.
chr18	19128304	19128325	chr18:19128304-19128325	0	AAGCATTCTCAGAAACTTGTTT	1	1	2	A2	-	.
chr18	19128475	19128496	chr18:19128475-19128496	0	AAGCATTCTCAGAAACTTCTTT	1	2	2	AA2	-	.
chr18	19128525	19128551	chr18:19128525-19128551	0	GAACATTCCCTTTGGTAGAGCAGGTTT	1	2	7	AB2	-	.
chr18	19128645	19128666	chr18:19128645-19128666	0	AAGCATTCTCAGAAACTTATTT	1	2	2	AA2	-	.
chr18	19128816	19128837	chr18:19128816-19128837	0	AAGCATTCTCAGAAACTTCTTT	1	2	2	AA2	-	.
chr18	19128866	19128892	chr18:19128866-19128892	0	GAACATTCCCTTTGGTAGAGCAGGTTT	1	2	7	AB2	-	.
chr18	19128987	19129008	chr18:19128987-19129008	0	AAGCATTCTCAGAAACTAGTTT	1	1	2	A2	-	.
chr18	19129204	19129230	chr18:19129204-19129230	0	GAACATTCCCTTTCACAGAGCAGGTTT	1	2	7	AB2	-	.
chr18	19129325	19129346	chr18:19129325-19129346	0	AAGCATTCTCAGAAACTTACTC	1	2	2	AA2	-	.
chr18	19129542	19129568	chr18:19129542-19129568	0	GAACATTCCCTATCATAGAGCAGGTTT	1	2	7	AB2	-	.
chr18	19129663	19129684	chr18:19129663-19129684	0	AAGCATTCTCAGAAACTTATTT	1	2	2	AA2	-	.
chr18	19130000	19130021	chr18:19130000-19130021	0	AAGCATTCTCAGAAACTTGTTT	1	1	2	A2	-	.
chr18	19130338	19130359	chr18:19130338-19130359	0	AAGCATTCTCAGAAACTTGTTT	1	1	2	A2	-	.
chr18	19130509	19130530	chr18:19130509-19130530	0	AAGCATTCTCAGAAACTTCTTT	1	2	2	AA2	-	.
chr18	19130559	19130585	chr18:19130559-19130585	0	GAACATTCCCTTTGGTAGAGCAGGTTT	1	2	7	AB2	-	.
chr18	19130680	19130701	chr18:19130680-19130701	0	AAGCATTCTCAGAAACTTATTT	1	2	2	AA2	-	.
chr18	19130851	19130872	chr18:19130851-19130872	0	AAGCATTCTCAGAAACTTCTTT	1	2	2	AA2	-	.
chr18	19130901	19130927	chr18:19130901-19130927	0	GAACATTCCCTTTGGTAGAGCAGGTTT	1	2	7	AB2	-	.
chr18	19131022	19131043	chr18:19131022-19131043	0	AAGCATTCTCAGAAACTAGTTT	1	1	2	A2	-	.
chr18	19131239	19131265	chr18:19131239-19131265	0	GAACATTCCCTTTCACAGAGCAGGTTT	1	2	7	AB2	-	.
chr18	19131360	19131381	chr18:19131360-19131381	0	AAGCATTCTCAGAAACTTACTC	1	2	2	AA2	-	.
chr18	19131698	19131719	chr18:19131698-19131719	0	AAGCATTCTCAGAAACTTATTT	1	2	2	AA2	-	.
chr18	19132035	19132056	chr18:19132035-19132056	0	AAGCATTCTCAGAAACTTGTTT	1	1	2	A2	-	.
chr18	19132373	19132394	chr18:19132373-19132394	0	AAGCATTCTCAGAAACTTGTTT	1	1	2	A2	-	.
chr18	19132544	19132565	chr18:19132544-19132565	0	AAGCATTCTCAGAAACTTCTTT	1	2	2	AA2	-	.
chr18	19132594	19132620	chr18:19132594-19132620	0	GAACATTCCCTTTGGTAGAGCAGGTTT	1	2	7	AB2	-	.
chr18	19132715	19132736	chr18:19132715-19132736	0	AAGCATTCTCAGAAACTTATTT	1	2	2	AA2	-	.
chr18	19132886	19132907	chr18:19132886-19132907	0	AAGCATTCTCAGAAACTTCTTT	1	2	2	AA2	-	.
chr18	19132936	19132962	chr18:19132936-19132962	0	GAACATTCCCTTTGGTAGAGCAGGTTT	1	2	7	AB2	-	.
chr18	19133057	19133078	chr18:19133057-19133078	0	AAGCATTCTCAGAAACTAGTTT	1	1	2	A2	-	.
chr18	19133274	19133300	chr18:19133274-19133300	0	GAACATTCCCTTTCACAGAGCAGGTTT	1	2	7	AB2	-	.
chr18	19133396	19133417	chr18:19133396-19133417	0	AAGCATTCTCAGAAACTTACTC	1	2	2	AA2	-	.
chr18	19133734	19133755	chr18:19133734-19133755	0	AAGCATTCTCAGAAACTTATTT	1	2	2	AA2	-	.
chr18	19134071	19134092	chr18:19134071-19134092	0	AAGCATTCTCAGAAACTTGTTT	1	1	2	A2	-	.
chr18	19134409	19134430	chr18:19134409-19134430	0	AAGCATTCTCAGAAACTTGTTT	1	1	2	A2	-	.
chr18	19134580	19134601	chr18:19134580-19134601	0	AAGCATTCTCAGAAACTTCTTT	1	2	2	AA2	-	.
chr18	19134630	19134656	chr18:19134630-19134656	0	GAACATTCCCTTTGGTAGAGCAGGTTT	1	2	7	AB2	-	.
chr18	19134751	19134772	chr18:19134751-19134772	0	AAGCATTCTCAGAAACTTATTT	1	2	2	AA2	-	.
chr18	19134922	19134943	chr18:19134922-19134943	0	AAGCATTCTCAGAAACTTCTTT	1	2	2	AA2	-	.
chr18	19134972	19134998	chr18:19134972-19134998	0	GAACATTCCCTTTGATAGAGCAGGTTT	1	2	7	AB2	-	.
chr18	19135093	19135114	chr18:19135093-19135114	0	AAGCATTCTCAGAAACTAGTTT	1	1	2	A2	-	.
chr18	19135431	19135452	chr18:19135431-19135452	0	AAGCATTCTCAGAAACTTACTC	1	2	2	AA2	-	.
chr18	19135769	19135790	chr18:19135769-19135790	0	AAGCATTCTCAGAAACTTATTT	1	2	2	AA2	-	.
chr18	19136106	19136127	chr18:19136106-19136127	0	AAGCATTCTCAGAAACTTGTTT	1	1	2	A2	-	.
chr18	19136444	19136465	chr18:19136444-19136465	0	AAGCATTCTCAGAAACTTGTTT	1	1	2	A2	-	.
chr18	19136615	19136636	chr18:19136615-19136636	0	AAGCATTCTCAGAAACTTCTTT	1	2	2	AA2	-	.
chr18	19136665	19136691	chr18:19136665-19136691	0	GAACATTCCCTTTGGTAGAGCAGGTTT	1	2	7	AB2	-	.
chr18	19136957	19136978	chr18:19136957-19136978	0	AAGCATTCTCAGAAACTTCTTT	1	2	2	AA2	-	.
chr18	19137007	19137033	chr18:19137007-19137033	0	GAACATTCCCTTTGGTAGAGCAGGTTT	1	2	7	AB2	-	.
chr18	19137128	19137149	chr18:19137128-19137149	0	AAGCATTCTCAGAAACTAGTTT	1	1	2	A2	-	.
chr18	19137345	19137371	chr18:19137345-19137371	0	GAACATTCCCTTTCACAGAGCAGGTTT	1	2	7	AB2	-	.
chr18	19137466	19137487	chr18:19137466-19137487	0	AAGCATTCTCAGAAACTTACTC	1	2	2	AA2	-	.
chr18	19137804	19137825	chr18:19137804-19137825	0	AAGCATTCTCAGAAACTTATTT	1	2	2	AA2	-	.
chr18	19138140	19138161	chr18:19138140-19138161	0	AAGCATTCTCAGAAACTTGGTT	1	2	2	AD2	-	.
chr18	19138480	19138501	chr18:19138480-19138501	0	AAGCATTCTCAGAAACTTGTTT	1	1	2	A2	-	.
chr18	19138651	19138672	chr18:19138651-19138672	0	AAGCATTCTCAGAAACTTCTTT	1	2	2	AA2	-	.
chr18	19138701	19138727	chr18:19138701-19138727	0	GAACATTCCCTTTGGTAGAGCAGGTTT	1	2	7	AB2	-	.
chr18	19138822	19138843	chr18:19138822-19138843	0	AAGCATTCTCAGAAACTTATTT	1	2	2	AA2	-	.
chr18	19138993	19139014	chr18:19138993-19139014	0	AAGCATTCTCAGAAACTTCTTT	1	2	2	AA2	-	.
chr18	19139043	19139069	chr18:19139043-19139069	0	GAACATTCCCTTTGGTAGAGCAGGTTT	1	2	7	AB2	-	.
chr18	19139164	19139185	chr18:19139164-19139185	0	AAGCATTCTCAGAAACTAGTTT	1	1	2	A2	-	.
chr18	19139381	19139407	chr18:19139381-19139407	0	GAACATTCCCTTTCACAGAGCAGGTTT	1	2	7	AB2	-	.
chr18	19139502	19139523	chr18:19139502-19139523	0	AAGCATTCTCAGAAACTTACTC	1	2	2	AA2	-	.
chr18	19139719	19139745	chr18:19139719-19139745	0	GAACATTCCCTATCATAGAGCAGGTTT	1	2	7	AB2	-	.
chr18	19139840	19139861	chr18:19139840-19139861	0	AAGCATTCTCAGAAACTTATTT	1	2	2	AA2	-	.
chr18	19140177	19140198	chr18:19140177-19140198	0	AAGCATTCTCAGAAACTTGTTT	1	1	2	A2	-	.
chr18	19140515	19140536	chr18:19140515-19140536	0	AAGCATTCTCAGAAACTTATTT	1	2	2	AA2	-	.
chr18	19140686	19140707	chr18:19140686-19140707	0	AAGCATTCTCAGAAACTTCTTT	1	2	2	AA2	-	.
chr18	19140736	19140762	chr18:19140736-19140762	0	GAACATTCCCTTTGGTAGAGCAGGTTT	1	2	7	AB2	-	.
chr18	19140857	19140878	chr18:19140857-19140878	0	AAGCATTCTCAGAAACTAGTTT	1	1	2	A2	-	.
chr18	19141074	19141100	chr18:19141074-19141100	0	GAACATTCCCTTTCACAGAGCAGGTTT	1	2	7	AB2	-	.
chr18	19141195	19141216	chr18:19141195-19141216	0	AAGCATTCTCAGAAACTTACTC	1	2	2	AA2	-	.
chr18	19141362	19141383	chr18:19141362-19141383	0	CAGCATTCTCAGAAACTTGTTT	1	2	2	AC1	-	.
chr18	19141700	19141721	chr18:19141700-19141721	0	AAGCATTCTCAGAAACTTGTTG	1	2	2	AC2	-	.
chr18	19141871	19141892	chr18:19141871-19141892	0	AAGCATTCTCAGAAACTTCTTT	1	2	2	AA2	-	.
chr18	19141921	19141947	chr18:19141921-19141947	0	GAACATTCCCTTTGGTAGAGCAGGTTT	1	2	7	AB2	-	.
chr18	19142042	19142063	chr18:19142042-19142063	0	AAGCATTCTCAGAAACTTATTT	1	2	2	AA2	-	.
chr18	19142213	19142234	chr18:19142213-19142234	0	AAGCATTCTCAGAAACTTCTTT	1	2	2	AA2	-	.
chr18	19142263	19142289	chr18:19142263-19142289	0	GAACATTCTCTTTGGTAGAGCAGGTTT	1	2	7	AB2	-	.
chr18	19142384	19142405	chr18:19142384-19142405	0	AAGCATTCTCAGAAACTAGTTT	1	1	2	A2	-	.
chr18	19142601	19142627	chr18:19142601-19142627	0	GAACATTCCCTTTCACAGAGCAGGTTT	1	2	7	AB2	-	.
chr18	19142722	19142743	chr18:19142722-19142743	0	AAGCATTCTCAGAAACTTACTC	1	2	2	AA2	-	.
chr18	19142939	19142965	chr18:19142939-19142965	0	GAACATTCCCTATCATAGAGCAGGTTT	1	2	7	AB2	-	.
chr18	19143060	19143081	chr18:19143060-19143081	0	AAGCATTCTCAGAAACTTATTT	1	2	2	AA2	-	.
chr18	19143397	19143418	chr18:19143397-19143418	0	AAGCATTCTCAGAAACTTGTTT	1	1	2	A2	-	.
chr18	19143735	19143756	chr18:19143735-19143756	0	AAGCATTCTCAGAAACTTGTTT	1	1	2	A2	-	.
chr18	19143906	19143927	chr18:19143906-19143927	0	AAGCATTCTCAGAAACTTCTTT	1	2	2	AA2	-	.
chr18	19143956	19143982	chr18:19143956-19143982	0	GAACATTCCCTTTGGTAGAGCAGGTTT	1	2	7	AB2	-	.
chr18	19144077	19144098	chr18:19144077-19144098	0	AAGCATTCTCAGAAACTTATTT	1	2	2	AA2	-	.
chr18	19144248	19144269	chr18:19144248-19144269	0	AAGCATTCTCAGAAACTTCTTT	1	2	2	AA2	-	.
chr18	19144298	19144324	chr18:19144298-19144324	0	GAACATTCCCTTTGGTAGAGCAGGTTT	1	2	7	AB2	-	.
chr18	19144419	19144440	chr18:19144419-19144440	0	AAGCATTCTCAGAAACTAGTTT	1	1	2	A2	-	.
chr18	19144636	19144662	chr18:19144636-19144662	0	GAACATTCCCTTTCACAGAGCAGGTTT	1	2	7	AB2	-	.
chr18	19144757	19144778	chr18:19144757-19144778	0	AAGCATTCTCAGAAACTTACTC	1	2	2	AA2	-	.
chr18	19144974	19145000	chr18:19144974-19145000	0	GAACATTCCCTATCATAGAGCAGGTTT	1	2	7	AB2	-	.
chr18	19145095	19145116	chr18:19145095-19145116	0	AAGCATTCTCAGAAACTTATTT	1	2	2	AA2	-	.
chr18	19145432	19145453	chr18:19145432-19145453	0	AAGCATTCTCAGAAACTTGTTT	1	1	2	A2	-	.
chr18	19145770	19145791	chr18:19145770-19145791	0	AAGAATTCTCAGAAACTTGTTT	2	2	2	AA1	-	.
chr18	19145941	19145962	chr18:19145941-19145962	0	AAGCATTCTTAGAAACTTCTTT	1	2	2	AA2	-	.
chr18	19145991	19146017	chr18:19145991-19146017	0	GAACATTCCCTTTGGTAGAGCAGGTTT	1	2	7	AB2	-	.
chr18	19146112	19146133	chr18:19146112-19146133	0	AAGCATTCTCAGAAACTTATTT	1	2	2	AA2	-	.
chr18	19146283	19146304	chr18:19146283-19146304	0	AAGCATTCTCAGAAACTTCTTT	1	2	2	AA2	-	.
chr18	19146333	19146359	chr18:19146333-19146359	0	GAACATTCCCTTTGGTAGAGCAGGTTT	1	2	7	AB2	-	.
chr18	19146454	19146475	chr18:19146454-19146475	0	AAGCATTCTCAGAAACTAGTTT	1	1	2	A2	-	.
chr18	19146671	19146697	chr18:19146671-19146697	0	GAACATTCCCTTTCACAGAGCAGGTTT	1	2	7	AB2	-	.
chr18	19146792	19146813	chr18:19146792-19146813	0	AAGCATTCTCAGAAACTTACTC	1	2	2	AA2	-	.
chr18	19147009	19147035	chr18:19147009-19147035	0	GAACATTCCCTATCATAGAGCAGGTTT	1	2	7	AB2	-	.
chr18	19147130	19147151	chr18:19147130-19147151	0	AAGCATTCTCAGAAACTTATTT	1	2	2	AA2	-	.
chr18	19147467	19147488	chr18:19147467-19147488	0	AAGCATTCTCAGAAACTTGTTT	1	1	2	A2	-	.
chr18	19147805	19147826	chr18:19147805-19147826	0	AAGCATTCTCAGAAACTTGTTT	1	1	2	A2	-	.
chr18	19147976	19147997	chr18:19147976-19147997	0	AAGCATTCTCAGAAACTTCTTT	1	2	2	AA2	-	.
chr18	19148026	19148052	chr18:19148026-19148052	0	GAACATTCCCTTTGGTAGAGCAGGTTT	1	2	7	AB2	-	.
chr18	19148147	19148168	chr18:19148147-19148168	0	AAGCATTCTCAGAAACTTATTT	1	2	2	AA2	-	.
chr18	19148318	19148339	chr18:19148318-19148339	0	AAGCATTCTCAGAAACTTCTTT	1	2	2	AA2	-	.
chr18	19148368	19148394	chr18:19148368-19148394	0	GAACATTCCCTTTGGTAGAGCAGGTTT	1	2	7	AB2	-	.
chr18	19148489	19148510	chr18:19148489-19148510	0	AAGCATTCTCAGAAACTAGTTT	1	1	2	A2	-	.
chr18	19148706	19148732	chr18:19148706-19148732	0	GAACATTCCCTTTCACAGAGCAGGTTT	1	2	7	AB2	-	.
chr18	19148827	19148848	chr18:19148827-19148848	0	AAGCATTCTCAGAAACTTACTC	1	2	2	AA2	-	.
chr18	19149044	19149070	chr18:19149044-19149070	0	GAACATTCCCTATCATAGAGCAGGTTT	1	2	7	AB2	-	.
chr18	19149165	19149186	chr18:19149165-19149186	0	AAGCATTCTCAGAAACTTATTT	1	2	2	AA2	-	.
chr18	19149382	19149408	chr18:19149382-19149408	0	GAACATTCCCTTTCACAGAGCAGGTTT	1	2	7	AB2	-	.
chr18	19149503	19149524	chr18:19149503-19149524	0	AAGCATTCTCAGAAACTTACTC	1	2	2	AA2	-	.
chr18	19149841	19149862	chr18:19149841-19149862	0	AAGCATTCTCAGAAACTTATTT	1	2	2	AA2	-	.
chr18	19150178	19150199	chr18:19150178-19150199	0	AAGCATTCTCAGAAACTTGTTT	1	1	2	A2	-	.
chr18	19150395	19150421	chr18:19150395-19150421	0	GAACATTCCCTATCATAGAGCAGGTTT	1	2	7	AB2	-	.
chr18	19150516	19150537	chr18:19150516-19150537	0	AAGCATTCTCAGAAACTTATTT	1	2	2	AA2	-	.
chr18	19150853	19150874	chr18:19150853-19150874	0	AAGCATTCTCAGAAACTTGTTT	1	1	2	A2	-	.
chr18	19151192	19151213	chr18:19151192-19151213	0	AAGCATTCTCAGAAACTTATTT	1	2	2	AA2	-	.
chr18	19151529	19151550	chr18:19151529-19151550	0	AAGCATTCTCAGAAACTTGTTT	1	1	2	A2	-	.
chr18	19151867	19151888	chr18:19151867-19151888	0	AAGCATTCTCAGAAACTTGTTT	1	1	2	A2	-	.
chr18	19152038	19152059	chr18:19152038-19152059	0	AAGCATTCTCAGAAACTTCTTT	1	2	2	AA2	-	.
chr18	19152088	19152114	chr18:19152088-19152114	0	GAACATTCCCTTTGGTAGAGCAGGTTT	1	2	7	AB2	-	.
chr18	19152209	19152230	chr18:19152209-19152230	0	AAGCATTCTCAGAAACTTATTT	1	2	2	AA2	-	.
chr18	19152380	19152401	chr18:19152380-19152401	0	AAGCATTCTCAGAAACTTCTTT	1	2	2	AA2	-	.
chr18	19152430	19152456	chr18:19152430-19152456	0	GAACATTCCCTTTGGTAGAGCAGGTTT	1	2	7	AB2	-	.
chr18	19152551	19152572	chr18:19152551-19152572	0	AAGCATTCTCAGAAACTAGTTT	1	1	2	A2	-	.
chr18	19152768	19152794	chr18:19152768-19152794	0	GAACATTCCCTTTCACAGAGCAGGTTT	1	2	7	AB2	-	.
chr18	19152889	19152910	chr18:19152889-19152910	0	AAGCATTCTCAGAAACTTACTC	1	2	2	AA2	-	.
chr18	19153227	19153248	chr18:19153227-19153248	0	AAGCATTCTCAGAAACTTATTT	1	2	2	AA2	-	.
chr18	19153444	19153470	chr18:19153444-19153470	0	GAACATTCCCTTTCACAGAGCAGGTTT	1	2	7	AB2	-	.
chr18	19153565	19153586	chr18:19153565-19153586	0	AAGCATTCTCAGAAACTTACTC	1	2	2	AA2	-	.
chr18	19153782	19153808	chr18:19153782-19153808	0	GAACATTCCCTATCATAGAGCAGGTTT	1	2	7	AB2	-	.
chr18	19153903	19153924	chr18:19153903-19153924	0	AAGCATTCTCAGAAACTTATTT	1	2	2	AA2	-	.
chr18	19154240	19154261	chr18:19154240-19154261	0	AAGCATTCTCAGAAACTTGTTT	1	1	2	A2	-	.
chr18	19154578	19154599	chr18:19154578-19154599	0	AAGCATTCTCAGAAACTTGTTT	1	1	2	A2	-	.
chr18	19154749	19154770	chr18:19154749-19154770	0	AAGCATTCTCAGAAACTTCTTT	1	2	2	AA2	-	.
chr18	19154799	19154825	chr18:19154799-19154825	0	GAACATTCCCTTTGGTAGAGCAGGTTT	1	2	7	AB2	-	.
chr18	19154920	19154941	chr18:19154920-19154941	0	AAGCATTCTCAGAAACTTATTT	1	2	2	AA2	-	.
chr18	19155091	19155112	chr18:19155091-19155112	0	AAGCATTCTCAGAAACTTCTTT	1	2	2	AA2	-	.
chr18	19155141	19155167	chr18:19155141-19155167	0	GAACATTCCCTTTGGTAGAGCAGGCTT	1	2	7	AB2	-	.
chr18	19155262	19155283	chr18:19155262-19155283	0	AAGCATTCTCAGAAACTAGTTT	1	1	2	A2	-	.
chr18	19155479	19155505	chr18:19155479-19155505	0	GAACATTCCCTTTCACAGAGCAGGTTT	1	2	7	AB2	-	.
chr18	19155600	19155621	chr18:19155600-19155621	0	AAGCATTCTCAGAAACTTACTC	1	2	2	AA2	-	.
chr18	19155939	19155960	chr18:19155939-19155960	0	AAGCATTCTCAGAAACTTATTT	1	2	2	AA2	-	.
chr18	19156276	19156297	chr18:19156276-19156297	0	AAGCATTCTCAGAAACTTGTTT	1	1	2	A2	-	.
chr18	19156614	19156635	chr18:19156614-19156635	0	AAGCATTCTCAGAAACTTGTTT	1	1	2	A2	-	.
chr18	19156785	19156806	chr18:19156785-19156806	0	AAGCATTCTCAGAAACTTCTTT	1	2	2	AA2	-	.
chr18	19156835	19156861	chr18:19156835-19156861	0	GAACATTCCCTTTGGTAGAGCAGGTTT	1	2	7	AB2	-	.
chr18	19156956	19156977	chr18:19156956-19156977	0	AAGCATTCTCAGAAACTTATTT	1	2	2	AA2	-	.
chr18	19157127	19157148	chr18:19157127-19157148	0	AAGCATTCTCAGAAACTTCTTT	1	2	2	AA2	-	.
chr18	19157177	19157203	chr18:19157177-19157203	0	GAACATTCCCTTTGGTAGAGCAGGTTT	1	2	7	AB2	-	.
chr18	19157298	19157319	chr18:19157298-19157319	0	AAGCATTCTCAGAAACTATTTT	1	2	2	AA2	-	.
chr18	19157515	19157541	chr18:19157515-19157541	0	GAACATTCCCTTTCACAGAGCAGGTTT	1	2	7	AB2	-	.
chr18	19157636	19157657	chr18:19157636-19157657	0	AAGCATTCTCAGAAACTTACTC	1	2	2	AA2	-	.
chr18	19157853	19157879	chr18:19157853-19157879	0	GAACATTCCCTATCATAGAGCATGTTG	1	2	7	AC2	-	.
chr18	19157974	19157995	chr18:19157974-19157995	0	AAGCATTCTCAGAAACTTGTTT	1	1	2	A2	-	.
chr18	19158145	19158166	chr18:19158145-19158166	0	AAGCATTCTCAGAAACTTCTTT	1	2	2	AA2	-	.
chr18	19158195	19158221	chr18:19158195-19158221	0	GAACATTCCCTTTGGTAGAGCAGGTTT	1	2	7	AB2	-	.
chr18	19158316	19158337	chr18:19158316-19158337	0	AAGCATTCTCTGAAACTTTTTT	1	2	2	AA2	-	.
chr18	19158537	19158563	chr18:19158537-19158563	0	GAACATTCCCTTTGATAGAGCAGGTTT	1	2	7	AB2	-	.
chr18	19158658	19158679	chr18:19158658-19158679	0	AAGCATTCTCAGAAACTAGTTT	1	1	2	A2	-	.
chr18	19158875	19158901	chr18:19158875-19158901	0	GAACATTCCCTTTCACAGAGCAGGTTT	1	2	7	AB2	-	.
chr18	19158996	19159017	chr18:19158996-19159017	0	AAGCATTCTCAGAAACTTACTC	1	2	2	AA2	-	.
chr18	19159046	19159071	chr18:19159046-19159071	0	GAACATTTCTATTCATAGAGAAGTTT	1	2	6	AA2	-	.
chr18	19159334	19159355	chr18:19159334-19159355	0	AAGCATTCTCAGAAACTTATTT	1	2	2	AA2	-	.
chr18	19159671	19159692	chr18:19159671-19159692	0	AAGCATTCTCAGAAACTTGTTT	1	1	2	A2	-	.
chr18	19160009	19160030	chr18:19160009-19160030	0	AAGCATTCTCAGAAACTTGTTT	1	1	2	A2	-	.
chr18	19160180	19160201	chr18:19160180-19160201	0	AAGCATTCTCAGAAACTTCTTT	1	2	2	AA2	-	.
chr18	19160230	19160256	chr18:19160230-19160256	0	GAACATTCCCTTTGGTAGAGCAGGTTT	1	2	7	AB2	-	.
chr18	19160351	19160372	chr18:19160351-19160372	0	AAGCATTCTCAGAAACTTATTT	1	2	2	AA2	-	.
chr18	19160522	19160543	chr18:19160522-19160543	0	AAGCATTCTCAGAAACTTCTTT	1	2	2	AA2	-	.
chr18	19160572	19160598	chr18:19160572-19160598	0	GAACATTCCCTTTGGTAGAGCAGGTTT	1	2	7	AB2	-	.
chr18	19160693	19160714	chr18:19160693-19160714	0	AAGCATTCTCAGAAACTAGTTT	1	1	2	A2	-	.
chr18	19160910	19160936	chr18:19160910-19160936	0	GAACATTCCCTTTCACAGAGCAGGTTT	1	2	7	AB2	-	.
chr18	19161031	19161052	chr18:19161031-19161052	0	AAGCATTCTCAGAAACTTACTC	1	2	2	AA2	-	.
chr18	19161369	19161390	chr18:19161369-19161390	0	AAGCATTCTCAGAAACTTATTT	1	2	2	AA2	-	.
chr18	19161707	19161728	chr18:19161707-19161728	0	AAGCATTCTCAGAAACTTGTTT	1	1	2	A2	-	.
chr18	19162045	19162066	chr18:19162045-19162066	0	AAGCATTCTCAGAAACTTGTTT	1	1	2	A2	-	.
chr18	19162216	19162237	chr18:19162216-19162237	0	AAGCATTCTCAGAAACTTCTTC	1	2	2	AA2	-	.
chr18	19162266	19162292	chr18:19162266-19162292	0	GAACATTCCCTTTGGTAGAGCAGGTTT	1	2	7	AB2	-	.
chr18	19162387	19162408	chr18:19162387-19162408	0	AAGCATTCTCAGAAACTTATTT	1	2	2	AA2	-	.
chr18	19162558	19162579	chr18:19162558-19162579	0	AGGCATTCTCAGAAACTTCTTT	1	2	2	AA2	-	.
chr18	19162729	19162750	chr18:19162729-19162750	0	AAGCATTCTCAGAAACTAGTTT	1	1	2	A2	-	.
chr18	19162946	19162972	chr18:19162946-19162972	0	GAACATTCCCTTTCACAGAGCAGGTTT	1	2	7	AB2	-	.
chr18	19163067	19163088	chr18:19163067-19163088	0	AAGCATCCTCAGAAACTTACTC	1	2	2	AA2	-	.
chr18	19163284	19163310	chr18:19163284-19163310	0	GAACATTCCCTATCATAGAGCATGTTG	1	2	7	AC2	-	.
chr18	19163405	19163426	chr18:19163405-19163426	0	AAGCATTCTCAGAAACTTATTT	1	2	2	AA2	-	.
chr18	19163742	19163763	chr18:19163742-19163763	0	AAGCATTCTCAGAAACTTGTTT	1	1	2	A2	-	.
chr18	19164080	19164101	chr18:19164080-19164101	0	AAGCATTCTCAGAAACTTGTTT	1	1	2	A2	-	.
chr18	19164251	19164272	chr18:19164251-19164272	0	AAGCATTCTCAGAAACTTCTTT	1	2	2	AA2	-	.
chr18	19164301	19164327	chr18:19164301-19164327	0	GAACATTCCCTTTGGTAGAGCAGGTTT	1	2	7	AB2	-	.
chr18	19164422	19164443	chr18:19164422-19164443	0	AAGCATTCTCAGAAACTTATTT	1	2	2	AA2	-	.
chr18	19164593	19164614	chr18:19164593-19164614	0	AAGCATTCTCAGAAACTTCTTT	1	2	2	AA2	-	.
chr18	19164643	19164669	chr18:19164643-19164669	0	GAACATTCCCTTTGGTAGAGCAGGTTT	1	2	7	AB2	-	.
chr18	19164764	19164785	chr18:19164764-19164785	0	AAGCATTCTCAGAAACTAGTTT	1	1	2	A2	-	.
chr18	19164981	19165006	chr18:19164981-19165006	0	GAACATTCCCTTTCCAGAGCAGGTTT	1	2	6	AB2	-	.
chr18	19165101	19165122	chr18:19165101-19165122	0	AAGCATTCTCAGAAACTTACTC	1	2	2	AA2	-	.
chr18	19165318	19165344	chr18:19165318-19165344	0	GAACATTCCCTATCATAGAGCAGGTTT	1	2	7	AB2	-	.
chr18	19165439	19165460	chr18:19165439-19165460	0	AAGCATTCTCAGAAACTTATTT	1	2	2	AA2	-	.
chr18	19165776	19165797	chr18:19165776-19165797	0	AAGCATTCTCAGAAACTTGTTT	1	1	2	A2	-	.
chr18	19166114	19166135	chr18:19166114-19166135	0	CAGCATTCTCAGAAACTTGTTT	1	2	2	AC1	-	.
chr18	19166285	19166306	chr18:19166285-19166306	0	AAGCATTCTCAGAAACTTCTTT	1	2	2	AA2	-	.
chr18	19166335	19166361	chr18:19166335-19166361	0	GAACATTCCCTTTGGTAGAGCTGGTTT	1	2	7	AB2	-	.
chr18	19166456	19166477	chr18:19166456-19166477	0	AAGCATTCTCAGAAACTTATTT	1	2	2	AA2	-	.
chr18	19166627	19166648	chr18:19166627-19166648	0	AAGCATTCTCAGAAACTTCTTT	1	2	2	AA2	-	.
chr18	19166677	19166703	chr18:19166677-19166703	0	GAACATTCCCTTTGGTAGAGCAGGTTT	1	2	7	AB2	-	.
chr18	19166798	19166819	chr18:19166798-19166819	0	AAGCATTCTCAGAAACTAGTTT	1	1	2	A2	-	.
chr18	19167015	19167041	chr18:19167015-19167041	0	GAACATTCCCTTTCACAGAGCAGGTTT	1	2	7	AB2	-	.
chr18	19167137	19167158	chr18:19167137-19167158	0	AAGCATTCTCAGAAACTTACTC	1	2	2	AA2	-	.
chr18	19167475	19167496	chr18:19167475-19167496	0	AAGCATTCTCAGAAACTTATTT	1	2	2	AA2	-	.
chr18	19167812	19167833	chr18:19167812-19167833	0	AAGCATTCTCAGAAACTTGTTT	1	1	2	A2	-	.
chr18	19168150	19168172	chr18:19168150-19168172	0	AAGCATTCTCAGTAAACTTGTTT	1	1	3	A2	-	.
chr18	19168322	19168343	chr18:19168322-19168343	0	AAGCATTCTCAGAAACTTCTTT	1	2	2	AA2	-	.
chr18	19168372	19168398	chr18:19168372-19168398	0	GAACATTCCCTTTGGTAGAGCAGGTTT	1	2	7	AB2	-	.
chr18	19168493	19168514	chr18:19168493-19168514	0	AAGCATTCTCAGAAACTTATTT	1	2	2	AA2	-	.
chr18	19168664	19168685	chr18:19168664-19168685	0	AAGCATTCTCAGAAACTTCTTT	1	2	2	AA2	-	.
chr18	19168714	19168740	chr18:19168714-19168740	0	GAACATTCCCTTTGGTAGAGCAGGTTT	1	2	7	AB2	-	.
chr18	19168836	19168857	chr18:19168836-19168857	0	AAGCATTCTCAGAAACTAGTTT	1	1	2	A2	-	.
chr18	19169053	19169079	chr18:19169053-19169079	0	GAACATTCCCTTTCATAGAGCAGGTTT	1	2	7	AB2	-	.
chr18	19169174	19169195	chr18:19169174-19169195	0	AAGCATTCTCAGAAACTTACTC	1	2	2	AA2	-	.
chr18	19169512	19169533	chr18:19169512-19169533	0	AAGCATTCTCAGAAACTTATTT	1	2	2	AA2	-	.
chr18	19169849	19169870	chr18:19169849-19169870	0	AAGCATTCTCAGAAACTTGTTT	1	1	2	A2	-	.
chr18	19170187	19170208	chr18:19170187-19170208	0	AAGCATTCTAAGAAACTTGTTT	1	2	2	AC1	-	.
chr18	19170358	19170379	chr18:19170358-19170379	0	AAGCATTCTCAGAAACTTCTTT	1	2	2	AA2	-	.
chr18	19170408	19170434	chr18:19170408-19170434	0	GAACATTCCCTTTGGTAGAGCAGGTTT	1	2	7	AB2	-	.
chr18	19170529	19170550	chr18:19170529-19170550	0	AAGCATTCTCTGAAACTTTTTT	1	2	2	AA2	-	.
chr18	19170700	19170721	chr18:19170700-19170721	0	AAGCATTCTCAGAAACTTCTTT	1	2	2	AA2	-	.
chr18	19170750	19170776	chr18:19170750-19170776	0	GAACATTCCCTTTGGTAGAGCAGGTTT	1	2	7	AB2	-	.
chr18	19170871	19170892	chr18:19170871-19170892	0	AAGCATTCTCAGAAACTAGTTT	1	1	2	A2	-	.
chr18	19171088	19171114	chr18:19171088-19171114	0	GAACATTCCCTTTCACAGAGCAGGTTT	1	2	7	AB2	-	.
chr18	19171209	19171230	chr18:19171209-19171230	0	AAGCATTCTCAGAAACTTACTC	1	2	2	AA2	-	.
chr18	19171426	19171452	chr18:19171426-19171452	0	GAACATTCCCTATCATAGAGCAGGTTT	1	2	7	AB2	-	.
chr18	19171547	19171568	chr18:19171547-19171568	0	AAGCATTCTCAGAAACTTATTT	1	2	2	AA2	-	.
chr18	19171884	19171905	chr18:19171884-19171905	0	AAGCATTCTCAGAAACTTGTTT	1	1	2	A2	-	.
chr18	19172223	19172244	chr18:19172223-19172244	0	AAGCATTCTCAGAAACTTGTTT	1	1	2	A2	-	.
chr18	19172394	19172415	chr18:19172394-19172415	0	AAGCATTCTCAGAAACTTCTTT	1	2	2	AA2	-	.
chr18	19172444	19172470	chr18:19172444-19172470	0	GAACATTCCCTTTGGTAGAGCAGGTTT	1	2	7	AB2	-	.
chr18	19172565	19172586	chr18:19172565-19172586	0	AAGCATTCTCAGAAACTTATTT	1	2	2	AA2	-	.
chr18	19172736	19172757	chr18:19172736-19172757	0	AAGCATTCTCAGAAACTTCTTT	1	2	2	AA2	-	.
chr18	19172786	19172812	chr18:19172786-19172812	0	GAACATTCCCTTTGGTAGAGCAGGTTT	1	2	7	AB2	-	.
chr18	19172907	19172928	chr18:19172907-19172928	0	AAGCATTCTCAGAAACTAGTTT	1	1	2	A2	-	.
chr18	19173124	19173150	chr18:19173124-19173150	0	GAACATTCCCTTTCACAGAACAGGTTT	1	2	7	AB2	-	.
chr18	19173245	19173266	chr18:19173245-19173266	0	AAGCATTCTCAGAAACTTACTC	1	2	2	AA2	-	.
chr18	19173462	19173488	chr18:19173462-19173488	0	GAACATTCCCTATCATAGAGCATGTTG	1	2	7	AC2	-	.
chr18	19173583	19173604	chr18:19173583-19173604	0	AAGCATTCTCAGAAACTTGTTT	1	1	2	A2	-	.
chr18	19173754	19173775	chr18:19173754-19173775	0	AAGCATTCTCAGAAACTTCTTT	1	2	2	AA2	-	.
chr18	19174096	19174117	chr18:19174096-19174117	0	AAGCATTCTCAGAAACTTCTTT	1	2	2	AA2	-	.
chr18	19174146	19174172	chr18:19174146-19174172	0	GAACATTCCCTTTGGTAGAGCAGGTTT	1	2	7	AB2	-	.
chr18	19174267	19174288	chr18:19174267-19174288	0	AAGCATTCTCAGAAACTAGTTT	1	1	2	A2	-	.
chr18	19174484	19174510	chr18:19174484-19174510	0	GAACATTCCCTTTCACAGAGCAGGTTT	1	2	7	AB2	-	.
chr18	19174607	19174628	chr18:19174607-19174628	0	AAGCATTCTCAGAAACTTACTC	1	2	2	AA2	-	.
chr18	19174945	19174966	chr18:19174945-19174966	0	AAGCATTCTCAGAAACTTATTT	1	2	2	AA2	-	.
chr18	19175282	19175303	chr18:19175282-19175303	0	AAGCATTCTCAGAAACTTGTTT	1	1	2	A2	-	.
chr18	19175499	19175525	chr18:19175499-19175525	0	GAACATTCCCTATCATAGAGCAGGTTT	1	2	7	AB2	-	.
chr18	19175620	19175641	chr18:19175620-19175641	0	AAGCATTCTCAGAAACTTATTT	1	2	2	AA2	-	.
chr18	19176124	19176145	chr18:19176124-19176145	0	AAGCATTCTCAGAAACTTGGTT	1	2	2	AD2	-	.
chr18	19176462	19176483	chr18:19176462-19176483	0	AAGCATTCTCAGAAACTTGTTT	1	1	2	A2	-	.
chr18	19176633	19176654	chr18:19176633-19176654	0	AAGCATTCTCAGAAACTTCTTT	1	2	2	AA2	-	.
chr18	19176804	19176825	chr18:19176804-19176825	0	AAGCATTCTCAGAAACTTATTT	1	2	2	AA2	-	.
chr18	19176975	19176996	chr18:19176975-19176996	0	AAGCATTCTCAGAAACTTCTTT	1	2	2	AA2	-	.
chr18	19177025	19177051	chr18:19177025-19177051	0	GAACATTCCCTTTGGTAGAGCAGGTTT	1	2	7	AB2	-	.
chr18	19177146	19177167	chr18:19177146-19177167	0	AAGCATTCTCAGAAACTAGTTT	1	1	2	A2	-	.
chr18	19177362	19177388	chr18:19177362-19177388	0	GAACATTCCCTTTCACAGAGCAGGTTT	1	2	7	AB2	-	.
chr18	19177483	19177504	chr18:19177483-19177504	0	AAGCATTCTCAGAAACTTACTC	1	2	2	AA2	-	.
chr18	19177700	19177726	chr18:19177700-19177726	0	GAACATTCCCTATCATAGAGCAGGTTT	1	2	7	AB2	-	.
chr18	19177821	19177842	chr18:19177821-19177842	0	AAGCATTCTCAGAAACTTATTT	1	2	2	AA2	-	.
chr18	19178158	19178179	chr18:19178158-19178179	0	AAGCATTCTCAGAAACTTGGTT	1	2	2	AD2	-	.
chr18	19178496	19178517	chr18:19178496-19178517	0	AAGCATTCTCAGAAACTTGTTT	1	1	2	A2	-	.
chr18	19178667	19178688	chr18:19178667-19178688	0	AAGCATTCTCAGAAACTTCTTT	1	2	2	AA2	-	.
chr18	19178717	19178743	chr18:19178717-19178743	0	GAACATTCCCTTTGGTAGAGCAGGTTT	1	2	7	AB2	-	.
chr18	19178838	19178859	chr18:19178838-19178859	0	AAGCATTCTCAGAAACTTATTT	1	2	2	AA2	-	.
chr18	19179009	19179030	chr18:19179009-19179030	0	AAGCATTCTCAGAAACTTCTTT	1	2	2	AA2	-	.
chr18	19179059	19179085	chr18:19179059-19179085	0	GAACATTCCCTTTGGTAGAGCAGGTTT	1	2	7	AB2	-	.
chr18	19179180	19179201	chr18:19179180-19179201	0	AAGCATTCTCAGAAACTAGTTT	1	1	2	A2	-	.
chr18	19179397	19179423	chr18:19179397-19179423	0	GAACATTCCCTTTCACAGAGCAGGTTT	1	2	7	AB2	-	.
chr18	19179518	19179539	chr18:19179518-19179539	0	AAGCATTCTCAGAAACTTACTC	1	2	2	AA2	-	.
chr18	19179856	19179877	chr18:19179856-19179877	0	AAGCATTCTCAGAAACTTATTT	1	2	2	AA2	-	.
chr18	19180193	19180214	chr18:19180193-19180214	0	AAGCATTCTCAGAAACTTGTTT	1	1	2	A2	-	.
chr18	19180531	19180552	chr18:19180531-19180552	0	AAGCATTCTCAGAAACTTGTTT	1	1	2	A2	-	.
chr18	19180702	19180723	chr18:19180702-19180723	0	AAGCATTCTCAGAAACTTCTTT	1	2	2	AA2	-	.
chr18	19180752	19180778	chr18:19180752-19180778	0	GAACATTCCCTTTGGTAGAGCAGGTTT	1	2	7	AB2	-	.
chr18	19180873	19180894	chr18:19180873-19180894	0	AAGCATTCTCAGAAACTTATTT	1	2	2	AA2	-	.
chr18	19181044	19181065	chr18:19181044-19181065	0	AAGCATTCTCAGAAACTTCTTT	1	2	2	AA2	-	.
chr18	19181094	19181120	chr18:19181094-19181120	0	GAACATTCCCTTTGGTAGAGCAGGTTT	1	2	7	AB2	-	.
chr18	19181215	19181236	chr18:19181215-19181236	0	AAGCATTCTCAGAAACTAGTTT	1	1	2	A2	-	.
chr18	19181432	19181458	chr18:19181432-19181458	0	GAACATTCCCTTTCACAGAGCAGGTTT	1	2	7	AB2	-	.
chr18	19181553	19181574	chr18:19181553-19181574	0	AAGCATTCTCAGAAACTTACTC	1	2	2	AA2	-	.
chr18	19181603	19181628	chr18:19181603-19181628	0	GAACATTTCTATTCATAGAGAAGTTT	1	2	6	AA2	-	.
chr18	19181891	19181912	chr18:19181891-19181912	0	AAGCATTCTCAGAAACTTATTT	1	2	2	AA2	-	.
chr18	19182228	19182249	chr18:19182228-19182249	0	AAGCATTCTCAGAAACTTGTTT	1	1	2	A2	-	.
chr18	19183030	19183051	chr18:19183030-19183051	0	NAGCATTCTCAGAAACTTGTTT	1	2	2	AC1	-	.
chr18	19183201	19183222	chr18:19183201-19183222	0	AAGCATTCTCAGAAACTTCTTT	1	2	2	AA2	-	.
chr18	19183251	19183277	chr18:19183251-19183277	0	GAACATTCCCTTTGGTAGAGCAGGTTT	1	2	7	AB2	-	.
chr18	19183372	19183393	chr18:19183372-19183393	0	AAGCATTCTCAGAAACTTATTT	1	2	2	AA2	-	.
chr18	19183543	19183564	chr18:19183543-19183564	0	AAGCATTCTCAGAAACTTCTTT	1	2	2	AA2	-	.
chr18	19183593	19183619	chr18:19183593-19183619	0	GAACATTCCCTTTGGTAGAGCAGGTTT	1	2	7	AB2	-	.
chr18	19183714	19183735	chr18:19183714-19183735	0	AAGCATTCTCAGAAACTAGTTT	1	1	2	A2	-	.
chr18	19183931	19183957	chr18:19183931-19183957	0	GAACATTCCCTTTCACAGAGCAGGTTT	1	2	7	AB2	-	.
chr18	19184052	19184073	chr18:19184052-19184073	0	AAGCATTCTCAGAAACTTACTC	1	2	2	AA2	-	.
chr18	19184390	19184411	chr18:19184390-19184411	0	AAGCATTCTCAGAAACTTATTT	1	2	2	AA2	-	.
chr18	19184727	19184748	chr18:19184727-19184748	0	AAGCATTCTCAGAAACTTGTTT	1	1	2	A2	-	.
chr18	19185065	19185086	chr18:19185065-19185086	0	AAGCATTCTCAGAAACTTGTTT	1	1	2	A2	-	.
chr18	19185236	19185257	chr18:19185236-19185257	0	AAGCATTCTCAGAAACTTCTTT	1	2	2	AA2	-	.
chr18	19185407	19185428	chr18:19185407-19185428	0	AAGCATTCTCAGAAACTTATTT	1	2	2	AA2	-	.
chr18	19185578	19185599	chr18:19185578-19185599	0	AAGCATTCTCAGAAACTTCTTT	1	2	2	AA2	-	.
chr18	19185628	19185654	chr18:19185628-19185654	0	GAACATTCCCTTTGGTAGAGCAGGTTT	1	2	7	AB2	-	.
chr18	19185749	19185770	chr18:19185749-19185770	0	AAGCATTCTCAGAAACTAGTTT	1	1	2	A2	-	.
chr18	19185966	19185992	chr18:19185966-19185992	0	GAACATTCCCTTTCACAGAGCAGGTTT	1	2	7	AB2	-	.
chr18	19186304	19186330	chr18:19186304-19186330	0	GAACATTCCCTATCATAGAGCAGGTTT	1	2	7	AB2	-	.
chr18	19186425	19186446	chr18:19186425-19186446	0	AAGCATTCTCAGAAACTTATTT	1	2	2	AA2	-	.
chr18	19186762	19186783	chr18:19186762-19186783	0	AAGCATTCTCAGAAACTTGTTT	1	1	2	A2	-	.
chr18	19187100	19187121	chr18:19187100-19187121	0	AAGCATTCTCAGAAACTTGTTT	1	1	2	A2	-	.
chr18	19187271	19187292	chr18:19187271-19187292	0	AAGCATTCTCAGAAACTACTTT	1	2	2	AA2	-	.
chr18	19187442	19187463	chr18:19187442-19187463	0	AAGCATTCTCAGAAACTTATTT	1	2	2	AA2	-	.
chr18	19187613	19187634	chr18:19187613-19187634	0	AAGCATTCTCAGAAACTTCTTT	1	2	2	AA2	-	.
chr18	19187663	19187689	chr18:19187663-19187689	0	GAACATTCCCTTTGGTAGAGCAGGTTT	1	2	7	AB2	-	.
chr18	19187788	19187809	chr18:19187788-19187809	0	AAGCATTCTCAGAAACTGGTTT	1	2	2	AB2	-	.
chr18	19188004	19188030	chr18:19188004-19188030	0	GAACATTCCCTTTCACAGAGCAGGTTT	1	2	7	AB2	-	.
chr18	19188125	19188146	chr18:19188125-19188146	0	AAGCATTCTCAGAAACTTACTC	1	2	2	AA2	-	.
chr18	19188342	19188368	chr18:19188342-19188368	0	GAACATTCCCTATCATAGAGCAGGTTT	1	2	7	AB2	-	.
chr18	19188463	19188484	chr18:19188463-19188484	0	AAGCATTCTCAGAAACTTATTT	1	2	2	AA2	-	.
chr18	19188800	19188821	chr18:19188800-19188821	0	AAGCATTCTCAGAAACTTGTTT	1	1	2	A2	-	.
chr18	19189138	19189159	chr18:19189138-19189159	0	AAGCATTCTCAGAAACTTGTTT	1	1	2	A2	-	.
chr18	19189310	19189331	chr18:19189310-19189331	0	AAGCATTCTCAGAAACTTCTTT	1	2	2	AA2	-	.
chr18	19189360	19189386	chr18:19189360-19189386	0	GAACATTCCCTTTGGTAGAGCAGGTTT	1	2	7	AB2	-	.
chr18	19189481	19189502	chr18:19189481-19189502	0	AAGCATTCTCAGAAACTTATTT	1	2	2	AA2	-	.
chr18	19189652	19189673	chr18:19189652-19189673	0	AAGCATTCTCAGAAACTTCTTT	1	2	2	AA2	-	.
chr18	19189823	19189844	chr18:19189823-19189844	0	AAGCATTCTCAGAAACTAGTTT	1	1	2	A2	-	.
chr18	19190040	19190066	chr18:19190040-19190066	0	GAACATTCCCTTTCACAGAGCAGGTTT	1	2	7	AB2	-	.
chr18	19190161	19190182	chr18:19190161-19190182	0	AAGCATTCTCAGAAACTTACTC	1	2	2	AA2	-	.
chr18	19190499	19190520	chr18:19190499-19190520	0	AAGCATTCTCAGAAACTTATTT	1	2	2	AA2	-	.
chr18	19190836	19190857	chr18:19190836-19190857	0	AAGCATTCTCAGAAACTTGTTT	1	1	2	A2	-	.
chr18	19191174	19191195	chr18:19191174-19191195	0	AAGCATTCTCAGAAACTTGTTT	1	1	2	A2	-	.
chr18	19191345	19191366	chr18:19191345-19191366	0	AAGCATTCTCAGAAACTTCTTT	1	2	2	AA2	-	.
chr18	19191395	19191421	chr18:19191395-19191421	0	GAACATTCCCTTTGGTAGAGCAGGTTT	1	2	7	AB2	-	.
chr18	19191516	19191537	chr18:19191516-19191537	0	AAGCATTCTCAGAAACTTATTT	1	2	2	AA2	-	.
chr18	19191687	19191708	chr18:19191687-19191708	0	AAGCATTCTCAGAAACTTCTTT	1	2	2	AA2	-	.
chr18	19191737	19191763	chr18:19191737-19191763	0	GAACATTCCCTTTGGTTGAGCAGGTTT	1	2	7	AB2	-	.
chr18	19191858	19191879	chr18:19191858-19191879	0	AAGCATTCTCAGAAACTAGTTT	1	1	2	A2	-	.
chr18	19192075	19192101	chr18:19192075-19192101	0	GAACATTCCCTTTCACAGAGCAGGTTT	1	2	7	AB2	-	.
chr18	19192414	19192440	chr18:19192414-19192440	0	GAACATTCCCTATCATAGAGCATGTTG	1	2	7	AC2	-	.
chr18	19192535	19192556	chr18:19192535-19192556	0	AAGCATTCTCAGAAACTTATTT	1	2	2	AA2	-	.
chr18	19192872	19192893	chr18:19192872-19192893	0	AAGCATTCTCAGAAACTTGTTT	1	1	2	A2	-	.
chr18	19193089	19193115	chr18:19193089-19193115	0	GAACATTCCCTATCATAGAGCAGGTTT	1	2	7	AB2	-	.
chr18	19193210	19193231	chr18:19193210-19193231	0	AAGCATTCTCAGAAACTTATTT	1	2	2	AA2	-	.
chr18	19193547	19193568	chr18:19193547-19193568	0	AAGCATTCTCAGAAACTTGTTT	1	1	2	A2	-	.
chr18	19193764	19193790	chr18:19193764-19193790	0	GAACATTCCCTATCATAGAGCAGGTTT	1	2	7	AB2	-	.
chr18	19193885	19193906	chr18:19193885-19193906	0	AAGCATTCTCAGAAACTTATTT	1	2	2	AA2	-	.
chr18	19194222	19194243	chr18:19194222-19194243	0	AAGCATTCTCAGAAACTTGTTT	1	1	2	A2	-	.
chr18	19194560	19194581	chr18:19194560-19194581	0	AAGCATTCTCAGAAACTTGTTT	1	1	2	A2	-	.
chr18	19194731	19194752	chr18:19194731-19194752	0	AAGCATTCTCAGAAACTTCTTT	1	2	2	AA2	-	.
chr18	19194781	19194807	chr18:19194781-19194807	0	GAACATTCCCTTTGGTAGAGCAGGTTT	1	2	7	AB2	-	.
chr18	19194902	19194923	chr18:19194902-19194923	0	AAGCATTCTCAGAAACTTATTT	1	2	2	AA2	-	.
chr18	19195073	19195094	chr18:19195073-19195094	0	AAGCATTCTCAGAAACTTCTTT	1	2	2	AA2	-	.
chr18	19195123	19195149	chr18:19195123-19195149	0	GAACATTCCCTTTGGTAGAGCAGGTTT	1	2	7	AB2	-	.
chr18	19195244	19195265	chr18:19195244-19195265	0	AAGCATTCTCAGAAACTAGTTT	1	1	2	A2	-	.
chr18	19195461	19195487	chr18:19195461-19195487	0	GAACATTCCCTTTCACAGAGCAGGTTT	1	2	7	AB2	-	.
chr18	19195582	19195603	chr18:19195582-19195603	0	AAGCATTCTCAGAAACTTACTC	1	2	2	AA2	-	.
chr18	19195799	19195825	chr18:19195799-19195825	0	GAACATTCCCTATCATAGAGCAGGTTT	1	2	7	AB2	-	.
chr18	19195920	19195941	chr18:19195920-19195941	0	AAGCATTCCCAGAAACTTATTT	1	2	2	AA2	-	.
chr18	19196257	19196278	chr18:19196257-19196278	0	AAGCATTCTCAGAAACTTGTTT	1	1	2	A2	-	.
chr18	19196474	19196500	chr18:19196474-19196500	0	GAACATTCCCTATCATAGAGCAGGTTT	1	2	7	AB2	-	.
chr18	19196595	19196616	chr18:19196595-19196616	0	AAGCATTCTCAGAAACTTATTT	1	2	2	AA2	-	.
chr18	19196932	19196953	chr18:19196932-19196953	0	AAGCATTCTCAGAAACTTGTTT	1	1	2	A2	-	.
chr18	19197270	19197291	chr18:19197270-19197291	0	AAGCATTCTCAGAAACTTGTTT	1	1	2	A2	-	.
chr18	19197441	19197462	chr18:19197441-19197462	0	AAGCATTCTCAGAAACTTCTTT	1	2	2	AA2	-	.
chr18	19197612	19197633	chr18:19197612-19197633	0	AAGCATTCTCAGAAACTTATTT	1	2	2	AA2	-	.
chr18	19197783	19197804	chr18:19197783-19197804	0	AAGCATTCTCAGAAACTTCTTT	1	2	2	AA2	-	.
chr18	19197833	19197859	chr18:19197833-19197859	0	GAACATTCCCTTTGGTAGAGCAGGTTT	1	2	7	AB2	-	.
chr18	19197954	19197975	chr18:19197954-19197975	0	AAGCATTCTCAGAAACTAGTTT	1	1	2	A2	-	.
chr18	19198171	19198197	chr18:19198171-19198197	0	GAACATTCCCTTTCACAGAGCAGGTTT	1	2	7	AB2	-	.
chr18	19198292	19198313	chr18:19198292-19198313	0	AAGCATTCTCAGAAACTTACTC	1	2	2	AA2	-	.
chr18	19198629	19198650	chr18:19198629-19198650	0	AAGCATTCTCAGAAACTTATTT	1	2	2	AA2	-	.
chr18	19198968	19198989	chr18:19198968-19198989	0	AAGCATTCTCAGAAACTTGTTT	1	1	2	A2	-	.
chr18	19199306	19199327	chr18:19199306-19199327	0	AAGCATTCTCAGAAACTTGTTT	1	1	2	A2	-	.
chr18	19199477	19199498	chr18:19199477-19199498	0	AAGCATTCTCAGAAACTTCTTT	1	2	2	AA2	-	.
chr18	19199527	19199553	chr18:19199527-19199553	0	GAACATTCCCTTTGGTAGAGCAGGTTT	1	2	7	AB2	-	.
chr18	19199648	19199669	chr18:19199648-19199669	0	AAGCATTCTCAGAAACTTATTT	1	2	2	AA2	-	.
chr18	19199819	19199840	chr18:19199819-19199840	0	AAGCATTCTCAGAAACTTCTTT	1	2	2	AA2	-	.
chr18	19199990	19200011	chr18:19199990-19200011	0	AAGCATTCTCAGAAACTAGTTT	1	1	2	A2	-	.
chr18	19200207	19200233	chr18:19200207-19200233	0	GAACATTCCCTTTCACAGAGCAGGTTT	1	2	7	AB2	-	.
chr18	19200328	19200349	chr18:19200328-19200349	0	AAGCATTCTCAGAAACTTACTC	1	2	2	AA2	-	.
chr18	19200666	19200687	chr18:19200666-19200687	0	AAGCATTCTCAGAAACTTGTTT	1	1	2	A2	-	.
chr18	19200837	19200858	chr18:19200837-19200858	0	AAGCATTCTCAGAAACTTCTTT	1	2	2	AA2	-	.
chr18	19200887	19200913	chr18:19200887-19200913	0	GAACATTCCCTTTGGTAGAGCAGGTTT	1	2	7	AB2	-	.
chr18	19201008	19201029	chr18:19201008-19201029	0	AAGCATTCTCAGAAACTTATTT	1	2	2	AA2	-	.
chr18	19201179	19201200	chr18:19201179-19201200	0	AAGCATTCTCAGAAACTTCTTT	1	2	2	AA2	-	.
chr18	19201229	19201255	chr18:19201229-19201255	0	GAACATTCCCTTTGGTAGAGCAGGTTT	1	2	7	AB2	-	.
chr18	19201350	19201371	chr18:19201350-19201371	0	AAGCATTCTCAGAAACTAGTTT	1	1	2	A2	-	.
chr18	19201567	19201593	chr18:19201567-19201593	0	GAACATTCCCTTTCACAGAGCAGGTTT	1	2	7	AB2	-	.
chr18	19201688	19201709	chr18:19201688-19201709	0	AAGCATTCTCAGAAACTTACTC	1	2	2	AA2	-	.
chr18	19202026	19202047	chr18:19202026-19202047	0	AAGCATTCTCAGAAACTTGTTT	1	1	2	A2	-	.
chr18	19202197	19202218	chr18:19202197-19202218	0	AAGCATTCTCAGAAACTTATTT	1	2	2	AA2	-	.
chr18	19202368	19202389	chr18:19202368-19202389	0	AAGCATTCTCAGAAACTTCTTT	1	2	2	AA2	-	.
chr18	19202418	19202444	chr18:19202418-19202444	0	GAACATTCCCTTTGGTAGAGCAGGTTT	1	2	7	AB2	-	.
chr18	19202539	19202560	chr18:19202539-19202560	0	AAGCATTCTCAGAAACTAGTTT	1	1	2	A2	-	.
chr18	19202756	19202782	chr18:19202756-19202782	0	GAACATTCCCTTTCACAGAGCAGGTTT	1	2	7	AB2	-	.
chr18	19202877	19202898	chr18:19202877-19202898	0	AAGCATTCTCAGAAACTTACTC	1	2	2	AA2	-	.
chr18	19203094	19203120	chr18:19203094-19203120	0	GAACATTCCCTATCATAGAGCAGGTTT	1	2	7	AB2	-	.
chr18	19203215	19203236	chr18:19203215-19203236	0	AAGCATTCTCAGAAACTTATTT	1	2	2	AA2	-	.
chr18	19203552	19203573	chr18:19203552-19203573	0	AAGCATTCTCAGAAACTTGTTT	1	1	2	A2	-	.
chr18	19203890	19203911	chr18:19203890-19203911	0	AAGCATTCTCAGAAACTTGTTT	1	1	2	A2	-	.
chr18	19204061	19204082	chr18:19204061-19204082	0	AAGCATTCTCAGAAACTTCTTT	1	2	2	AA2	-	.
chr18	19204111	19204137	chr18:19204111-19204137	0	GAACATTCCCTTTGGTAGAGCAGGTTT	1	2	7	AB2	-	.
chr18	19204403	19204424	chr18:19204403-19204424	0	AAGCATTCTCAGAAACTTCTTT	1	2	2	AA2	-	.
chr18	19204453	19204479	chr18:19204453-19204479	0	GAACATTCCCTTTGGTAGAGCAGGTTT	1	2	7	AB2	-	.
chr18	19204574	19204595	chr18:19204574-19204595	0	AAGCATTCTCAGAAACTAGTTT	1	1	2	A2	-	.
chr18	19204912	19204933	chr18:19204912-19204933	0	AAGCATTCTCAGAAACTTACTC	1	2	2	AA2	-	.
chr18	19205251	19205273	chr18:19205251-19205273	0	AAGCATTCCCAGTAAACTTGTTT	1	1	3	A2	-	.
chr18	19205423	19205444	chr18:19205423-19205444	0	AAGCATTCTCAGAAACTTCTTT	1	2	2	AA2	-	.
chr18	19205473	19205499	chr18:19205473-19205499	0	GAACATTCCCTTTGGTAGAGCAGGTTT	1	2	7	AB2	-	.
chr18	19205594	19205615	chr18:19205594-19205615	0	AAGCATTCTCAGAAACTAGTTT	1	1	2	A2	-	.
chr18	19205811	19205837	chr18:19205811-19205837	0	GAACATTCCCTTTCACAGAGCAGGTTT	1	2	7	AB2	-	.
chr18	19205932	19205953	chr18:19205932-19205953	0	AAGCATTCTCAGAAACTTACTC	1	2	2	AA2	-	.
chr18	19205983	19206007	chr18:19205983-19206007	0	AAACTTTCTTTTCATAGAGAAGTTT	1	2	5	AA2	-	.
chr18	19206270	19206291	chr18:19206270-19206291	0	AAGCATTCTCAGAAACTTATTT	1	2	2	AA2	-	.
chr18	19206607	19206628	chr18:19206607-19206628	0	AAGCATTCTCAGAAACTTGTTT	1	1	2	A2	-	.
chr18	19206945	19206966	chr18:19206945-19206966	0	AAGCATTCTCAGAAACTTGTTT	1	1	2	A2	-	.
chr18	19207116	19207137	chr18:19207116-19207137	0	AAGCATTCTCAGAAACTTCTTT	1	2	2	AA2	-	.
chr18	19207287	19207308	chr18:19207287-19207308	0	AAGCATTCTCAGAAACTTATTT	1	2	2	AA2	-	.
chr18	19207628	19207649	chr18:19207628-19207649	0	AAGCATTCTCAGAAACTAGTTT	1	1	2	A2	-	.
chr18	19207845	19207871	chr18:19207845-19207871	0	GAACATTCCCTTTCACAGAGCAGGTTT	1	2	7	AB2	-	.
chr18	19207966	19207987	chr18:19207966-19207987	0	AAGCATTCTCAGAAACTTACTC	1	2	2	AA2	-	.
chr18	19208303	19208324	chr18:19208303-19208324	0	AAGCATTCTCAGAAACTTATTT	1	2	2	AA2	-	.
chr18	19208640	19208661	chr18:19208640-19208661	0	AAGCATTCTCAGAAACTTGTTT	1	1	2	A2	-	.
chr18	19208978	19208999	chr18:19208978-19208999	0	AAGCATTCTCAGAAACTTGTTT	1	1	2	A2	-	.
chr18	19209149	19209170	chr18:19209149-19209170	0	AAGCATTCTCAGAAACTTCTTT	1	2	2	AA2	-	.
chr18	19209199	19209225	chr18:19209199-19209225	0	GAACATTCCCTTTGGTAGAGCAGGTTT	1	2	7	AB2	-	.
chr18	19209320	19209341	chr18:19209320-19209341	0	AAGCATTCTCAGAAACTTATTT	1	2	2	AA2	-	.
chr18	19209491	19209512	chr18:19209491-19209512	0	AAGCATTCTCAGAAACTTCTTT	1	2	2	AA2	-	.
chr18	19209541	19209567	chr18:19209541-19209567	0	GAACATTCCCTTTGGTAGAGCAGGTTT	1	2	7	AB2	-	.
chr18	19209662	19209683	chr18:19209662-19209683	0	AAGCATTCTCAGAAACTTATTT	1	2	2	AA2	-	.
chr18	19209833	19209854	chr18:19209833-19209854	0	AAGCATTCTCAGAAACTTCTTT	1	2	2	AA2	-	.
chr18	19209883	19209909	chr18:19209883-19209909	0	GAACATTCCCTTTGGTAGAGCAGGTTT	1	2	7	AB2	-	.
chr18	19210004	19210025	chr18:19210004-19210025	0	AAGCATTCTCAGAAACTAGTTT	1	1	2	A2	-	.
chr18	19210221	19210246	chr18:19210221-19210246	0	GAACATTCCCTTTCCAGAGCAGGTTT	1	2	6	AB2	-	.
chr18	19210341	19210362	chr18:19210341-19210362	0	AAGCATTCTCAGAAACTTACTC	1	2	2	AA2	-	.
chr18	19210679	19210700	chr18:19210679-19210700	0	AAGCATTCTCAGAAACTTATTT	1	2	2	AA2	-	.
chr18	19211015	19211036	chr18:19211015-19211036	0	AAGCATTCTCAGAAACTTGGTT	1	2	2	AD2	-	.
chr18	19211353	19211374	chr18:19211353-19211374	0	AAGCATTCTCAGAAACTTATTT	1	2	2	AA2	-	.
chr18	19211690	19211711	chr18:19211690-19211711	0	AAGCATTCTCAGAAACTTGTTT	1	1	2	A2	-	.
chr18	19212028	19212049	chr18:19212028-19212049	0	AAGCATTCTCAGAAACTTGTTT	1	1	2	A2	-	.
chr18	19212199	19212220	chr18:19212199-19212220	0	AAGCATTCTCAGAAACTTCTTT	1	2	2	AA2	-	.
chr18	19212249	19212275	chr18:19212249-19212275	0	GAACATTCCCTTTGGTAGAGCAGGTTT	1	2	7	AB2	-	.
chr18	19212370	19212391	chr18:19212370-19212391	0	AAGCATTCTCAGAAACTTATTT	1	2	2	AA2	-	.
chr18	19212541	19212562	chr18:19212541-19212562	0	AAGCATTCTCAGAAACTTCTTT	1	2	2	AA2	-	.
chr18	19212591	19212617	chr18:19212591-19212617	0	GAACATTCCCTTTGGTAGAGCAGGTTT	1	2	7	AB2	-	.
chr18	19212713	19212735	chr18:19212713-19212735	0	AAGCATTCTCAGCAAACTAGTTT	1	1	3	A2	-	.
chr18	19212931	19212957	chr18:19212931-19212957	0	GAACATTCCCTTTCACAGAGCAGGTTT	1	2	7	AB2	-	.
chr18	19213389	19213410	chr18:19213389-19213410	0	AAGCATTCTCAGAAACTTGTTT	1	1	2	A2	-	.
chr18	19213727	19213748	chr18:19213727-19213748	0	AAGCATTCTCAGAAACTTGTTT	1	1	2	A2	-	.
chr18	19213898	19213919	chr18:19213898-19213919	0	AAGCATTCTCAGAAACTTCTTT	1	2	2	AA2	-	.
chr18	19213948	19213974	chr18:19213948-19213974	0	GAACATTCCCTTTGGTAGAGCAGGTTT	1	2	7	AB2	-	.
chr18	19214069	19214090	chr18:19214069-19214090	0	AAGCATTCTCAGAAACTTATTT	1	2	2	AA2	-	.
chr18	19214240	19214261	chr18:19214240-19214261	0	AAGCATTCTCAGAAACTTCTTT	1	2	2	AA2	-	.
chr18	19214290	19214316	chr18:19214290-19214316	0	GAACATTCCCTTTGGTAGAGCAGGTTT	1	2	7	AB2	-	.
chr18	19214411	19214432	chr18:19214411-19214432	0	AAGGATTCTCAGAAACTAGTTT	2	2	2	AA1	-	.
chr18	19214628	19214654	chr18:19214628-19214654	0	GAACATTCCCTTTCACAGAGCAGGTTT	1	2	7	AB2	-	.
chr18	19214749	19214770	chr18:19214749-19214770	0	AAGCATTCTCAGAAACTTACTC	1	2	2	AA2	-	.
chr18	19214966	19214992	chr18:19214966-19214992	0	GAACATTCCCTATCATAGAGCAGGTTT	1	2	7	AB2	-	.
chr18	19215087	19215108	chr18:19215087-19215108	0	AAGCATTCTCAGAAACTTATTT	1	2	2	AA2	-	.
chr18	19215424	19215445	chr18:19215424-19215445	0	AAGCATTCTCAGAAACTTACTC	1	2	2	AA2	-	.
chr18	19215761	19215782	chr18:19215761-19215782	0	AAGCATTCTCAGAAACTTGTTT	1	1	2	A2	-	.
chr18	19216099	19216120	chr18:19216099-19216120	0	AAGCATTCTCAGAAACTTGTTT	1	1	2	A2	-	.
chr18	19216270	19216291	chr18:19216270-19216291	0	AAGCATTCTCAGAAACTTCTTT	1	2	2	AA2	-	.
chr18	19216320	19216346	chr18:19216320-19216346	0	GAACATTCCCTTTGGTAGAGCAGGTTT	1	2	7	AB2	-	.
chr18	19216441	19216462	chr18:19216441-19216462	0	AAGCATTCTCAGAAACTTATTT	1	2	2	AA2	-	.
chr18	19216612	19216633	chr18:19216612-19216633	0	AAGCATTCTCAGAAACTTCCTT	1	2	2	AA2	-	.
chr18	19216662	19216688	chr18:19216662-19216688	0	GAACATTCCCTTTGGTAGAGCAGGTTT	1	2	7	AB2	-	.
chr18	19216783	19216804	chr18:19216783-19216804	0	AAGCATTCTCAGAAACTAGTTT	1	1	2	A2	-	.
chr18	19217000	19217026	chr18:19217000-19217026	0	GAACATTCCCTTTCACAGAGCAGGTTT	1	2	7	AB2	-	.
chr18	19217121	19217142	chr18:19217121-19217142	0	AAGCATTCTCAGAAACTTACTC	1	2	2	AA2	-	.
chr18	19217338	19217364	chr18:19217338-19217364	0	GAACATTCCCTATCATAGAGCAGGTTT	1	2	7	AB2	-	.
chr18	19217459	19217480	chr18:19217459-19217480	0	AAGCATTCTCAGAAACTTATTT	1	2	2	AA2	-	.
chr18	19217796	19217817	chr18:19217796-19217817	0	AAGCATTCTCAGAAACTTGTTT	1	1	2	A2	-	.
chr18	19218134	19218155	chr18:19218134-19218155	0	AAGCATTCTCAGAAACTTGTTT	1	1	2	A2	-	.
chr18	19218305	19218326	chr18:19218305-19218326	0	AAGCATTCTCAGAAACTTCTTT	1	2	2	AA2	-	.
chr18	19218355	19218381	chr18:19218355-19218381	0	GAACATTCCCTTTGGTAGAGCAGGTTT	1	2	7	AB2	-	.
chr18	19218476	19218497	chr18:19218476-19218497	0	AAGCATTCTCAGAAACTTATTT	1	2	2	AA2	-	.
chr18	19218647	19218668	chr18:19218647-19218668	0	AAGCAATCTCAGAAACTTCTTT	1	2	2	AA2	-	.
chr18	19218697	19218723	chr18:19218697-19218723	0	GAACATTCCCTTTGGTAGAGCAGGTTT	1	2	7	AB2	-	.
chr18	19218818	19218839	chr18:19218818-19218839	0	AAGCATTCTCAGAAACTAGTTT	1	1	2	A2	-	.
chr18	19219035	19219061	chr18:19219035-19219061	0	GAACATTCCCTTTCATAGAGCAGGTTT	1	2	7	AB2	-	.
chr18	19219156	19219177	chr18:19219156-19219177	0	AAGCATTCTCAGAAACTTACTC	1	2	2	AA2	-	.
chr18	19219373	19219399	chr18:19219373-19219399	0	GAACATTCCCTATCATAGAGCAGGTTT	1	2	7	AB2	-	.
chr18	19219494	19219515	chr18:19219494-19219515	0	AAGCATTCTCAGAAACTTATTT	1	2	2	AA2	-	.
chr18	19219831	19219852	chr18:19219831-19219852	0	AAGCATTCTCAGAAACTTGTTT	1	1	2	A2	-	.
chr18	19220049	19220075	chr18:19220049-19220075	0	GAACATTCCCTATCATAGAGCATGTTG	1	2	7	AC2	-	.
chr18	19220170	19220191	chr18:19220170-19220191	0	AAGCATTCTCAGAAACTTGTTT	1	1	2	A2	-	.
chr18	19220341	19220362	chr18:19220341-19220362	0	AAGCATTCTCAGAAACTTCTTT	1	2	2	AA2	-	.
chr18	19220391	19220417	chr18:19220391-19220417	0	GAACATTCCCTTTGGTAGAGCAGGTTT	1	2	7	AB2	-	.
chr18	19220512	19220533	chr18:19220512-19220533	0	AAGCATTCTCAGAAACTTATTT	1	2	2	AA2	-	.
chr18	19220683	19220704	chr18:19220683-19220704	0	AAGCATTCTCAGAAACTTCTTT	1	2	2	AA2	-	.
chr18	19220733	19220759	chr18:19220733-19220759	0	GAACATTCCCTTTGGTAGAGCAGGTTT	1	2	7	AB2	-	.
chr18	19220854	19220875	chr18:19220854-19220875	0	AAGCATTCTCAGAAACTAGTTT	1	1	2	A2	-	.
chr18	19221071	19221097	chr18:19221071-19221097	0	GAACATTCCCTTTCACAGAGCAGGTTT	1	2	7	AB2	-	.
chr18	19221193	19221214	chr18:19221193-19221214	0	AAGCATTCTCAGAAACTTACTC	1	2	2	AA2	-	.
chr18	19221410	19221436	chr18:19221410-19221436	0	GAACATTCCCTATCATAGAGCAGGTTT	1	2	7	AB2	-	.
chr18	19221531	19221552	chr18:19221531-19221552	0	AAGCATTCTCAGAAACTTATTT	1	2	2	AA2	-	.
chr18	19221868	19221889	chr18:19221868-19221889	0	AAGCATTCTCAGAAACTTGTTT	1	1	2	A2	-	.
chr18	19222206	19222227	chr18:19222206-19222227	0	AAGCATTCTCAGAAACTTGTTT	1	1	2	A2	-	.
chr18	19222377	19222398	chr18:19222377-19222398	0	AAGCATTCTCAGAAACTTCTTT	1	2	2	AA2	-	.
chr18	19222427	19222453	chr18:19222427-19222453	0	GAACATTCCCTTTGGTAGAGCAGGTTT	1	2	7	AB2	-	.
chr18	19222548	19222569	chr18:19222548-19222569	0	AAGCATTCTCAGAAACTTATTT	1	2	2	AA2	-	.
chr18	19222719	19222740	chr18:19222719-19222740	0	AAGCATTCTCAGAAACTTCTTT	1	2	2	AA2	-	.
chr18	19222769	19222795	chr18:19222769-19222795	0	GAACATTCCCTTTGGTAGAGCAGGTTT	1	2	7	AB2	-	.
chr18	19222890	19222911	chr18:19222890-19222911	0	AAGCATTCTCAGAAACTAGTTT	1	1	2	A2	-	.
chr18	19223107	19223133	chr18:19223107-19223133	0	GAACATTCCCTTTCACAGAGCAGGTTT	1	2	7	AB2	-	.
chr18	19223445	19223471	chr18:19223445-19223471	0	GAACATTCCCTATCATAGAGCAGGTTT	1	2	7	AB2	-	.
chr18	19223903	19223924	chr18:19223903-19223924	0	AAGCATTCTCAGAAACTTGTTT	1	1	2	A2	-	.
chr18	19224241	19224262	chr18:19224241-19224262	0	AAGCATTCTCAGAAACTTGTTT	1	1	2	A2	-	.
chr18	19224412	19224433	chr18:19224412-19224433	0	AAGCATTCTCAGAAACTTCTTT	1	2	2	AA2	-	.
chr18	19224462	19224488	chr18:19224462-19224488	0	GAACATTCCCTTTGGTAGAGCAGGTTT	1	2	7	AB2	-	.
chr18	19224583	19224604	chr18:19224583-19224604	0	AAGCATTCTCAGAAACTTATTT	1	2	2	AA2	-	.
chr18	19224754	19224775	chr18:19224754-19224775	0	AAGCATTCTCAGAAACTTCTTT	1	2	2	AA2	-	.
chr18	19224804	19224830	chr18:19224804-19224830	0	GAACATTCCCTTTGGTAGAGCAGGTTT	1	2	7	AB2	-	.
chr18	19224925	19224946	chr18:19224925-19224946	0	AAGCATTCTCAGAAACTAGTTT	1	1	2	A2	-	.
chr18	19225142	19225168	chr18:19225142-19225168	0	GAACATTCCCTTTCACAGAGCAGGTTT	1	2	7	AB2	-	.
chr18	19225263	19225284	chr18:19225263-19225284	0	AAGCATTCTCAGAAACTTACTC	1	2	2	AA2	-	.
chr18	19225480	19225506	chr18:19225480-19225506	0	GAACATTCCCTATCATAGAGCAGGTTT	1	2	7	AB2	-	.
chr18	19225601	19225622	chr18:19225601-19225622	0	AAGCATTCTCAGAAACTTATTT	1	2	2	AA2	-	.
chr18	19225938	19225959	chr18:19225938-19225959	0	AAGCATTCTCAGAAACTTGGTT	1	2	2	AD2	-	.
chr18	19226276	19226297	chr18:19226276-19226297	0	AAGCATTCTCAGAAACTTATTT	1	2	2	AA2	-	.
chr18	19226613	19226634	chr18:19226613-19226634	0	AAGCATTCTCAGAAACTTGTTT	1	1	2	A2	-	.
chr18	19226951	19226972	chr18:19226951-19226972	0	AAGCATTCTCAGAAACTTGTTT	1	1	2	A2	-	.
chr18	19227172	19227198	chr18:19227172-19227198	0	GAACATTCCCTTTGTTAGAGCAGGTTT	1	2	7	AB2	-	.
chr18	19227293	19227314	chr18:19227293-19227314	0	AAGCATTCTCAGAAACTAGTTT	1	1	2	A2	-	.
chr18	19227464	19227485	chr18:19227464-19227485	0	AAGCATTCTCAGAAACTTCTTT	1	2	2	AA2	-	.
chr18	19227514	19227540	chr18:19227514-19227540	0	GAACATTCCCTTTGGTAGAGCAGGTTT	1	2	7	AB2	-	.
chr18	19227635	19227656	chr18:19227635-19227656	0	AAGCATTCTCAGAAACTAGTTT	1	1	2	A2	-	.
chr18	19227852	19227878	chr18:19227852-19227878	0	GAACATTCCCTTTCACAGAGCAGGTTT	1	2	7	AB2	-	.
chr18	19227973	19227994	chr18:19227973-19227994	0	AAGCATTCTCAGAAACTTACTC	1	2	2	AA2	-	.
chr18	19228190	19228216	chr18:19228190-19228216	0	GAACATTCCCTATCATAGAGCAGGTTT	1	2	7	AB2	-	.
chr18	19228311	19228332	chr18:19228311-19228332	0	AAGCTTTCCCAGAAACTTATTT	1	2	2	AA2	-	.
chr18	19228648	19228669	chr18:19228648-19228669	0	AAGCATTCTCAGAAACTTGTTT	1	1	2	A2	-	.
chr18	19228865	19228891	chr18:19228865-19228891	0	GAACATTCCCTATCATAGAGCATGTTG	1	2	7	AC2	-	.
chr18	19228986	19229007	chr18:19228986-19229007	0	AAGCATTCTCAGAAACTTGTTT	1	1	2	A2	-	.
chr18	19229157	19229178	chr18:19229157-19229178	0	AAGCATTCTCAGAAACTTCTTT	1	2	2	AA2	-	.
chr18	19229207	19229233	chr18:19229207-19229233	0	GAACATTCCCTTTGGTAGAGCAGGTTT	1	2	7	AB2	-	.
chr18	19229499	19229520	chr18:19229499-19229520	0	AAGCATTCTCAGAAACTTCTTT	1	2	2	AA2	-	.
chr18	19229549	19229575	chr18:19229549-19229575	0	GAACATTCCCTTTGGTAGAGCAGGTTT	1	2	7	AB2	-	.
chr18	19229670	19229691	chr18:19229670-19229691	0	AAGCATTCTCAGAAACTAGTTT	1	1	2	A2	-	.
chr18	19229887	19229913	chr18:19229887-19229913	0	GAACATTCCCTTTCACAGAGCAGGTTT	1	2	7	AB2	-	.
chr18	19230008	19230029	chr18:19230008-19230029	0	AAGCATTCTCAGAAACTTACTC	1	2	2	AA2	-	.
chr18	19230225	19230251	chr18:19230225-19230251	0	GAACATTCCCTATCATAGAGCATGTTG	1	2	7	AC2	-	.
chr18	19230346	19230367	chr18:19230346-19230367	0	AAGCATTCTCAGAAACTTATTT	1	2	2	AA2	-	.
chr18	19230684	19230705	chr18:19230684-19230705	0	AAGCATTCTCAGAAACTTGTTT	1	1	2	A2	-	.
chr18	19231022	19231043	chr18:19231022-19231043	0	AAGCATTCTCAGAAACTTACTC	1	2	2	AA2	-	.
chr18	19231193	19231214	chr18:19231193-19231214	0	AAGCATTCTCAGAAACTTCTTT	1	2	2	AA2	-	.
chr18	19231243	19231269	chr18:19231243-19231269	0	GAACATTCCCTTTGGTAGAGCAGGTTT	1	2	7	AB2	-	.
chr18	19231364	19231385	chr18:19231364-19231385	0	AAGCATTCTCAGAAACTTATTT	1	2	2	AA2	-	.
chr18	19231585	19231611	chr18:19231585-19231611	0	GAACATTCCCTTTGGTAGAGCAGGTTT	1	2	7	AB2	-	.
chr18	19231706	19231727	chr18:19231706-19231727	0	AAGCATTCTCAGAAACTAGTTT	1	1	2	A2	-	.
chr18	19231923	19231949	chr18:19231923-19231949	0	GAACATTCCCTTTCACAGAGCAGGTTT	1	2	7	AB2	-	.
chr18	19232044	19232065	chr18:19232044-19232065	0	AAGCATTCTCAGAAACTTACTC	1	2	2	AA2	-	.
chr18	19232261	19232287	chr18:19232261-19232287	0	GAACATTCCCTATCATAGAGCATGTTG	1	2	7	AC2	-	.
chr18	19232382	19232403	chr18:19232382-19232403	0	AAGCATTCTCAGAAACTTGTTT	1	1	2	A2	-	.
chr18	19232554	19232575	chr18:19232554-19232575	0	AAGCATTCTCAGAAACTTCTTT	1	2	2	AA2	-	.
chr18	19232604	19232630	chr18:19232604-19232630	0	GAACATTCCCTTTGGTAGAGCAGGTTT	1	2	7	AB2	-	.
chr18	19232896	19232917	chr18:19232896-19232917	0	AAGCATTCTCAGAAACTTCTTT	1	2	2	AA2	-	.
chr18	19233067	19233088	chr18:19233067-19233088	0	AAGCATTCTCAGAAACTAGTTT	1	1	2	A2	-	.
chr18	19233284	19233310	chr18:19233284-19233310	0	GAACATTCCCTTTCACAGAGCAGGTTT	1	2	7	AB2	-	.
chr18	19233405	19233426	chr18:19233405-19233426	0	AAGCATTCTCAGAAACTTACTC	1	2	2	AA2	-	.
chr18	19233743	19233764	chr18:19233743-19233764	0	AAGCATTCTCAGAAACTTATTT	1	2	2	AA2	-	.
chr18	19234080	19234101	chr18:19234080-19234101	0	AAGCATTCTCAGAAACTTGTTT	1	1	2	A2	-	.
chr18	19234418	19234439	chr18:19234418-19234439	0	AAGCATTCTCAGAAACTTGTTT	1	1	2	A2	-	.
chr18	19234589	19234610	chr18:19234589-19234610	0	AAGCATTCTCAGAAACTTCTTT	1	2	2	AA2	-	.
chr18	19234639	19234665	chr18:19234639-19234665	0	GAACATTCCCTTTGGTAGAGCAGGTTT	1	2	7	AB2	-	.
chr18	19234760	19234781	chr18:19234760-19234781	0	AAGCATTCTCAGAAACTTATTT	1	2	2	AA2	-	.
chr18	19234931	19234952	chr18:19234931-19234952	0	AAGCATTCTCAGAAACTTCTTT	1	2	2	AA2	-	.
chr18	19234981	19235007	chr18:19234981-19235007	0	GAACATTCCCTTTGGTAGAGCAGGTTT	1	2	7	AB2	-	.
chr18	19235102	19235123	chr18:19235102-19235123	0	AAGCATTCTCAGAAACTAGTTT	1	1	2	A2	-	.
chr18	19235319	19235345	chr18:19235319-19235345	0	GAACATTCCCTTTCACAGAGCAGGTTT	1	2	7	AB2	-	.
chr18	19235440	19235461	chr18:19235440-19235461	0	AAGCATTCTCAGAAACTTACTC	1	2	2	AA2	-	.
chr18	19235657	19235683	chr18:19235657-19235683	0	GAACATTCCCTATCATAGAGCAGGTTT	1	2	7	AB2	-	.
chr18	19235778	19235799	chr18:19235778-19235799	0	AAGCATTCTCAGAAACTTATTT	1	2	2	AA2	-	.
chr18	19236115	19236136	chr18:19236115-19236136	0	AAGCATTCTCAGAAACATGTTT	1	1	2	A2	-	.
chr18	19236453	19236474	chr18:19236453-19236474	0	AAGCATTCTCAGAAACTTGTTT	1	1	2	A2	-	.
chr18	19236624	19236645	chr18:19236624-19236645	0	AAGCATTCTCAGAAACTTCTTT	1	2	2	AA2	-	.
chr18	19236674	19236700	chr18:19236674-19236700	0	GAACATTCCCTTTGGTAGAGCAGGTTT	1	2	7	AB2	-	.
chr18	19236795	19236816	chr18:19236795-19236816	0	AAGCATTCTCAGAAACTTATTT	1	2	2	AA2	-	.
chr18	19236966	19236987	chr18:19236966-19236987	0	AAGCATTCTCAGAAACTTCTTT	1	2	2	AA2	-	.
chr18	19237016	19237042	chr18:19237016-19237042	0	GAACATTCCCTTTGGTAGAGCAGGTTT	1	2	7	AB2	-	.
chr18	19237137	19237158	chr18:19237137-19237158	0	AAGCATTCTCAGAAACTAGTTT	1	1	2	A2	-	.
chr18	19237354	19237380	chr18:19237354-19237380	0	GAACATTCCCTTTCACAGAGCAGGTTT	1	2	7	AB2	-	.
chr18	19237475	19237496	chr18:19237475-19237496	0	AAGCATTCTCAGAAACTTACTC	1	2	2	AA2	-	.
chr18	19237813	19237834	chr18:19237813-19237834	0	AAGCATTCTCAGAAACTTGTTT	1	1	2	A2	-	.
chr18	19237984	19238005	chr18:19237984-19238005	0	AAGCATTCTCAGAAACTTCTTT	1	2	2	AA2	-	.
chr18	19238034	19238060	chr18:19238034-19238060	0	GAACATTCCCTTTGGTAGAGCAGGTTT	1	2	7	AB2	-	.
chr18	19238155	19238176	chr18:19238155-19238176	0	AAGCATTCTCAGAAACTTATTT	1	2	2	AA2	-	.
chr18	19238326	19238347	chr18:19238326-19238347	0	AAGCATTCTCAGAAACTTCTTT	1	2	2	AA2	-	.
chr18	19238497	19238518	chr18:19238497-19238518	0	AAGCATTCTCAGAAACTAGTTT	1	1	2	A2	-	.
chr18	19238835	19238856	chr18:19238835-19238856	0	AAGCATTCTCAGAAACTTACTC	1	2	2	AA2	-	.
chr18	19239052	19239078	chr18:19239052-19239078	0	GAACATTCCCTATCATAGAGCAGGTTT	1	2	7	AB2	-	.
chr18	19239173	19239194	chr18:19239173-19239194	0	AAGCATTCTCAGAAACTTATTT	1	2	2	AA2	-	.
chr18	19239344	19239365	chr18:19239344-19239365	0	AAGCATTCTCAGAAACTTCTTT	1	2	2	AA2	-	.
chr18	19239394	19239420	chr18:19239394-19239420	0	GAACATTCCCTTTGGTAGAGCAGGTTT	1	2	7	AB2	-	.
chr18	19239515	19239536	chr18:19239515-19239536	0	AAGCATTCTCAGAAACTTATTT	1	2	2	AA2	-	.
chr18	19239686	19239707	chr18:19239686-19239707	0	AAGCATTCTCAGAAACTTCTTT	1	2	2	AA2	-	.
chr18	19239736	19239762	chr18:19239736-19239762	0	GAACATTCTCTTTGGTAGAGCAGGTTT	1	2	7	AB2	-	.
chr18	19239857	19239878	chr18:19239857-19239878	0	AAGCATTCTCAGAAACTAGTTT	1	1	2	A2	-	.
chr18	19240074	19240100	chr18:19240074-19240100	0	GAACATTCCCTTTCACAGAGCAGGTTT	1	2	7	AB2	-	.
chr18	19240195	19240216	chr18:19240195-19240216	0	AAGCATTCTCAGAAACTTACTC	1	2	2	AA2	-	.
chr18	19240412	19240438	chr18:19240412-19240438	0	GAACATTCCCTATCATAGAGCAGGTTT	1	2	7	AB2	-	.
chr18	19240533	19240554	chr18:19240533-19240554	0	AAGCATTCCCAAAAACTTATTT	1	2	2	AA2	-	.
chr18	19240870	19240891	chr18:19240870-19240891	0	AAGCATTCTCAGAAACTTGTTT	1	1	2	A2	-	.
chr18	19241208	19241229	chr18:19241208-19241229	0	AAGCATTCTCAGAAACTTGTTT	1	1	2	A2	-	.
chr18	19241379	19241400	chr18:19241379-19241400	0	AAGCATTCTCAGAAACTTCTTT	1	2	2	AA2	-	.
chr18	19241429	19241455	chr18:19241429-19241455	0	GAACATTCCCTTTGGTAGAGCAGGTTT	1	2	7	AB2	-	.
chr18	19241550	19241571	chr18:19241550-19241571	0	AAGCATTCTCAGAAACTTATTT	1	2	2	AA2	-	.
chr18	19241721	19241742	chr18:19241721-19241742	0	AAGCATTCTCAGAAACTTCTTT	1	2	2	AA2	-	.
chr18	19241771	19241797	chr18:19241771-19241797	0	GAACATTCCCTTTAGTAGAGCAGGTTT	1	2	7	AB2	-	.
chr18	19241892	19241913	chr18:19241892-19241913	0	AAGCATTCTCAGAAACTAGTTT	1	1	2	A2	-	.
chr18	19242109	19242135	chr18:19242109-19242135	0	GAACATTCCCTTTCACAGAGCAGGTTT	1	2	7	AB2	-	.
chr18	19242230	19242251	chr18:19242230-19242251	0	AAGCATTCTCAGAAACTTACTC	1	2	2	AA2	-	.
chr18	19242568	19242589	chr18:19242568-19242589	0	AAGCATTCTCAGAAACTTATTT	1	2	2	AA2	-	.
chr18	19242905	19242926	chr18:19242905-19242926	0	AAGCATTCTCAGAAACTTGTTT	1	1	2	A2	-	.
chr18	19243232	19243252	chr18:19243232-19243252	0	CAACTAGTCACAAGCATTCTC	2	3	1	ACC1	-	.
chr18	19243414	19243435	chr18:19243414-19243435	0	AAGCATTCTCAGAAACTTCTTT	1	2	2	AA2	-	.
chr18	19243464	19243490	chr18:19243464-19243490	0	GAACATTCCCTTTGGTAGAGCAGGTTT	1	2	7	AB2	-	.
chr18	19243585	19243606	chr18:19243585-19243606	0	AAGCATTCTCAGAAACTTATTT	1	2	2	AA2	-	.
chr18	19243756	19243777	chr18:19243756-19243777	0	AAGCATTCTCAGAAACTTCTTT	1	2	2	AA2	-	.
chr18	19243927	19243948	chr18:19243927-19243948	0	AAGCATTCTCAGAAACTAGTTT	1	1	2	A2	-	.
chr18	19244265	19244286	chr18:19244265-19244286	0	AAGCATTCTCAGAAACTTACTC	1	2	2	AA2	-	.
chr18	19244603	19244624	chr18:19244603-19244624	0	AAGCATTCTCAGAAACTTATTT	1	2	2	AA2	-	.
chr18	19244940	19244961	chr18:19244940-19244961	0	AAGCATTCTCAGAAACTTGTTT	1	1	2	A2	-	.
chr18	19245278	19245299	chr18:19245278-19245299	0	AAGCATTCTCAGAAACTTGTTT	1	1	2	A2	-	.
chr18	19245449	19245470	chr18:19245449-19245470	0	AAGCATTCTCAGAAACTTCTTT	1	2	2	AA2	-	.
chr18	19245620	19245641	chr18:19245620-19245641	0	AAGCATTCTCAGAAACTTATTT	1	2	2	AA2	-	.
chr18	19245791	19245812	chr18:19245791-19245812	0	AAGCATTCTCAGAAACTTCTTT	1	2	2	AA2	-	.
chr18	19245841	19245867	chr18:19245841-19245867	0	GAACATTCCCTTTGGTAGAGCAGGTTT	1	2	7	AB2	-	.
chr18	19245962	19245983	chr18:19245962-19245983	0	AAGCATTCTCAGAAACTAGTTT	1	1	2	A2	-	.
chr18	19246300	19246321	chr18:19246300-19246321	0	AAGCATTCTCAGAAACTTACTC	1	2	2	AA2	-	.
chr18	19246636	19246657	chr18:19246636-19246657	0	AAGCATTCTCAGAAACTTATTT	1	2	2	AA2	-	.
chr18	19246973	19246994	chr18:19246973-19246994	0	AAGCATTCTCAGAAACTTGTTT	1	1	2	A2	-	.
chr18	19247311	19247332	chr18:19247311-19247332	0	AAGCATTCTCAGAAACTTGTTT	1	1	2	A2	-	.
chr18	19247482	19247503	chr18:19247482-19247503	0	AAGCATTCTCAGAAACTTCTTT	1	2	2	AA2	-	.
chr18	19247532	19247558	chr18:19247532-19247558	0	GAACATTCCCTTTGGTAGAGCAGGTTT	1	2	7	AB2	-	.
chr18	19247653	19247674	chr18:19247653-19247674	0	AAGCATTCTCAGAAACTTATTT	1	2	2	AA2	-	.
chr18	19247824	19247845	chr18:19247824-19247845	0	AAGCATTCTCAGAAACTTCTTT	1	2	2	AA2	-	.
chr18	19247874	19247900	chr18:19247874-19247900	0	GAACATTCCCTTTGGTAGAGCAGGTTT	1	2	7	AB2	-	.
chr18	19247995	19248016	chr18:19247995-19248016	0	AAGCATTCTCAGAAACTAGTTT	1	1	2	A2	-	.
chr18	19248212	19248238	chr18:19248212-19248238	0	GAACATTCCCTTTCACAGAGCAGGTTT	1	2	7	AB2	-	.
chr18	19248333	19248354	chr18:19248333-19248354	0	AAGCATTCTCAGAAACTTACTC	1	2	2	AA2	-	.
chr18	19248550	19248576	chr18:19248550-19248576	0	GAACATTCCCTATCATAGAGCAGGTTT	1	2	7	AB2	-	.
chr18	19248671	19248692	chr18:19248671-19248692	0	AAGCATTCCCAGAAACTTATTT	1	2	2	AA2	-	.
chr18	19249008	19249029	chr18:19249008-19249029	0	AAGCATTCTCAGAAACTTGTTT	1	1	2	A2	-	.
chr18	19249346	19249367	chr18:19249346-19249367	0	AAGCATTCTCAGAAACTTGTTG	1	2	2	AC2	-	.
chr18	19249517	19249538	chr18:19249517-19249538	0	AAGCATTCTCAGAAACTTCTTC	1	2	2	AA2	-	.
chr18	19249567	19249593	chr18:19249567-19249593	0	GAACATTCCCTTCGGTAGAGCAGGTTT	1	2	7	AB2	-	.
chr18	19249688	19249709	chr18:19249688-19249709	0	AAGCATTCTCAGAAACTTATTT	1	2	2	AA2	-	.
chr18	19249859	19249880	chr18:19249859-19249880	0	AAGCATTCTCAGAAACTTCTTT	1	2	2	AA2	-	.
chr18	19249909	19249934	chr18:19249909-19249934	0	GAACATTCCTTTGGTAGAGCAGGTTT	1	2	6	AB2	-	.
chr18	19250029	19250050	chr18:19250029-19250050	0	AAGCATTCTCAGAAACTAGTTT	1	1	2	A2	-	.
chr18	19250246	19250272	chr18:19250246-19250272	0	GAACATTCCCTTTCACAGAGCAGGTTT	1	2	7	AB2	-	.
chr18	19250366	19250387	chr18:19250366-19250387	0	AAGCATTCTCAGAAACTTACTC	1	2	2	AA2	-	.
chr18	19250537	19250558	chr18:19250537-19250558	0	AAGCATTCTCAGAAACATCTTT	1	2	2	AA2	-	.
chr18	19250587	19250613	chr18:19250587-19250613	0	GAACATTCCCTTTGGTAGAGCAGGTTT	1	2	7	AB2	-	.
chr18	19250708	19250729	chr18:19250708-19250729	0	AAGCATTCTCAGAAACTTATTT	1	2	2	AA2	-	.
chr18	19250879	19250900	chr18:19250879-19250900	0	AAGCATTCTCAGAAACTTCTTT	1	2	2	AA2	-	.
chr18	19250929	19250955	chr18:19250929-19250955	0	GAACATTCCCTTTGGTAGAGCAGGTTT	1	2	7	AB2	-	.
chr18	19251050	19251071	chr18:19251050-19251071	0	AAGCATTCTCAGAAACTAGTTT	1	1	2	A2	-	.
chr18	19251267	19251293	chr18:19251267-19251293	0	GAACATTCCCTTTCACAGAGCAGGTTT	1	2	7	AB2	-	.
chr18	19251388	19251409	chr18:19251388-19251409	0	AAGCATTCTCAGAAACTTACTC	1	2	2	AA2	-	.
chr18	19251605	19251631	chr18:19251605-19251631	0	GAACATTCCCTATCATAGAGCATGTTG	1	2	7	AC2	-	.
chr18	19251726	19251747	chr18:19251726-19251747	0	AAGCATTCTCAGAAACTTATTT	1	2	2	AA2	-	.
chr18	19252063	19252084	chr18:19252063-19252084	0	AAGCATTCTCAGAAACTTGTTT	1	1	2	A2	-	.
chr18	19252401	19252422	chr18:19252401-19252422	0	AAGCATTCTCAGAAACTTGTTT	1	1	2	A2	-	.
chr18	19252572	19252593	chr18:19252572-19252593	0	AAGCATTCTCAGAAACTTCTTT	1	2	2	AA2	-	.
chr18	19252622	19252648	chr18:19252622-19252648	0	GAACATTCCCTTTGGTAGAGCAGGTTT	1	2	7	AB2	-	.
chr18	19252743	19252764	chr18:19252743-19252764	0	AAGCATTCTCAGAAACTTATTT	1	2	2	AA2	-	.
chr18	19252914	19252935	chr18:19252914-19252935	0	AAGCATTCTCAGAAACTTCTTT	1	2	2	AA2	-	.
chr18	19252964	19252990	chr18:19252964-19252990	0	GAACATTCCCTTTGGTAGAGCAGGTTT	1	2	7	AB2	-	.
chr18	19253085	19253106	chr18:19253085-19253106	0	AAGCATTCTCAGAAACTTATTT	1	2	2	AA2	-	.
chr18	19253256	19253277	chr18:19253256-19253277	0	AAGCATTCTCAGAAACTTCTTT	1	2	2	AA2	-	.
chr18	19253306	19253332	chr18:19253306-19253332	0	GAACATTCCCTTTGGTAGAGCAGGTTT	1	2	7	AB2	-	.
chr18	19253427	19253448	chr18:19253427-19253448	0	AAGCATTCTCAGAAACTAGTTT	1	1	2	A2	-	.
chr18	19253644	19253670	chr18:19253644-19253670	0	GAACATTCCCTTTCACAGAGCAGGTTT	1	2	7	AB2	-	.
chr18	19253767	19253788	chr18:19253767-19253788	0	AAGCATTCTCAGAAACTTACTC	1	2	2	AA2	-	.
chr18	19253983	19254009	chr18:19253983-19254009	0	GAACATTCCCTATCATAGAGCAGGTTT	1	2	7	AB2	-	.
chr18	19254104	19254125	chr18:19254104-19254125	0	AAGCATTCTCAGAAACTTATTT	1	2	2	AA2	-	.
chr18	19254441	19254462	chr18:19254441-19254462	0	AAGCATTCTCAGAAACTTGTTT	1	1	2	A2	-	.
chr18	19254779	19254800	chr18:19254779-19254800	0	AAGCATTCTCAGAAACTTATTT	1	2	2	AA2	-	.
chr18	19255116	19255137	chr18:19255116-19255137	0	AAGCATTCTCAGAAACTTGTTT	1	1	2	A2	-	.
chr18	19255454	19255475	chr18:19255454-19255475	0	AAGCATTCTCAGAAACTTATTT	1	2	2	AA2	-	.
chr18	19255791	19255812	chr18:19255791-19255812	0	AAGCATTCTCAGAAACTTACTC	1	2	2	AA2	-	.
chr18	19256128	19256149	chr18:19256128-19256149	0	AAGCATTCTCAGAAACTTGTTT	1	1	2	A2	-	.
chr18	19256466	19256487	chr18:19256466-19256487	0	AAGCATTCTCAGAAACTTGTTT	1	1	2	A2	-	.
chr18	19256637	19256658	chr18:19256637-19256658	0	AAGCATTCTCAGAAACTTCTTC	1	2	2	AA2	-	.
chr18	19256687	19256713	chr18:19256687-19256713	0	GAACATTCCCTTTGGTAGAGCAGGTTT	1	2	7	AB2	-	.
chr18	19256808	19256829	chr18:19256808-19256829	0	AAGCATTCTCAGAAACTTATTT	1	2	2	AA2	-	.
chr18	19256979	19257000	chr18:19256979-19257000	0	AAGCATTCTCAGAAACTTCTTT	1	2	2	AA2	-	.
chr18	19257149	19257170	chr18:19257149-19257170	0	AAGCATTCTCAGAAACTAGTTT	1	1	2	A2	-	.
chr18	19257366	19257392	chr18:19257366-19257392	0	GAACATTCCCTTTCACAGAGCAGGTTT	1	2	7	AB2	-	.
chr18	19257487	19257508	chr18:19257487-19257508	0	AAGCATTCTCAGAAACTTACTC	1	2	2	AA2	-	.
chr18	19257538	19257562	chr18:19257538-19257562	0	AAACTTTCTTTTCATAGAGAAGTTT	1	2	5	AA2	-	.
chr18	19257991	19258012	chr18:19257991-19258012	0	AAGCATTCTCAGAAACTTGTTT	1	1	2	A2	-	.
chr18	19258329	19258350	chr18:19258329-19258350	0	AAGCATTCTCAGAAACTTGTTT	1	1	2	A2	-	.
chr18	19258500	19258521	chr18:19258500-19258521	0	AAGCATTCTCAGAAACTTCTTT	1	2	2	AA2	-	.
chr18	19258550	19258576	chr18:19258550-19258576	0	GAACATTCCCTTTGGTAGAGCAGGTTT	1	2	7	AB2	-	.
chr18	19258671	19258692	chr18:19258671-19258692	0	AAGCATTCTCAGAAACTTATTT	1	2	2	AA2	-	.
chr18	19258842	19258863	chr18:19258842-19258863	0	AAGCATTCTCAGAAACTTCTTT	1	2	2	AA2	-	.
chr18	19258892	19258918	chr18:19258892-19258918	0	GAACATTCCCTTTGGTAGAGCAGGTTT	1	2	7	AB2	-	.
chr18	19259013	19259034	chr18:19259013-19259034	0	AAGCATTCTCAGAAACTAGTTT	1	1	2	A2	-	.
chr18	19259230	19259256	chr18:19259230-19259256	0	GAACATTCCCTTTCACAGAGCAGGTTT	1	2	7	AB2	-	.
chr18	19259351	19259372	chr18:19259351-19259372	0	AAGCATTCTCAGAAACTTACTC	1	2	2	AA2	-	.
chr18	19259689	19259710	chr18:19259689-19259710	0	AAGCATTCTCAGAAACTTATTT	1	2	2	AA2	-	.
chr18	19260026	19260047	chr18:19260026-19260047	0	AAGCATTCTCAGAAACTTGTTT	1	1	2	A2	-	.
chr18	19260364	19260385	chr18:19260364-19260385	0	AAGCATTCTCAGAAACTTGTTT	1	1	2	A2	-	.
chr18	19260535	19260556	chr18:19260535-19260556	0	AAGCATTCTCAGAAACTTCTTT	1	2	2	AA2	-	.
chr18	19260585	19260611	chr18:19260585-19260611	0	GAACATTCCCTTTGGTAGAGCAGGTTT	1	2	7	AB2	-	.
chr18	19260706	19260727	chr18:19260706-19260727	0	AAGCATTCTCAGAAACTTATTT	1	2	2	AA2	-	.
chr18	19260877	19260898	chr18:19260877-19260898	0	AAGCATTCTCAGAAACTTCTTT	1	2	2	AA2	-	.
chr18	19260927	19260953	chr18:19260927-19260953	0	GAACATTCCCTTTGGTAGAGCAGGTTT	1	2	7	AB2	-	.
chr18	19261048	19261069	chr18:19261048-19261069	0	AAGCATTCTCAGAAACTAGTTT	1	1	2	A2	-	.
chr18	19261265	19261291	chr18:19261265-19261291	0	GAACATTCCCTTTCACAGAGCAGGTTT	1	2	7	AB2	-	.
chr18	19261386	19261407	chr18:19261386-19261407	0	AAGCATTCTCAGAAACTTACTC	1	2	2	AA2	-	.
chr18	19261437	19261461	chr18:19261437-19261461	0	AAACTTTCTTTTCATAGAGAAGTTT	1	2	5	AA2	-	.
chr18	19261603	19261629	chr18:19261603-19261629	0	GAACATTCCCTATCATAGAGCAGGTTT	1	2	7	AB2	-	.
chr18	19261724	19261745	chr18:19261724-19261745	0	AAGCATTCTCAGAAACTTATTT	1	2	2	AA2	-	.
chr18	19262061	19262082	chr18:19262061-19262082	0	AAGCATTCTCAGAAACTTGTTT	1	1	2	A2	-	.
chr18	19262399	19262420	chr18:19262399-19262420	0	AAGCATTCTCAGAAACTTGTCT	1	1	2	A2	-	.
chr18	19262570	19262591	chr18:19262570-19262591	0	AAGCATTCTCAGAAACTTCTTT	1	2	2	AA2	-	.
chr18	19262741	19262762	chr18:19262741-19262762	0	AAGCATTCTCAGAAACTTATTT	1	2	2	AA2	-	.
chr18	19262912	19262933	chr18:19262912-19262933	0	AAGCATTCTCAGAAACTTCTTT	1	2	2	AA2	-	.
chr18	19262962	19262988	chr18:19262962-19262988	0	GAACATTCCCTTTGGTAGAGCAGGTTT	1	2	7	AB2	-	.
chr18	19263083	19263104	chr18:19263083-19263104	0	AAGCATTCTCAGAAACTAGTTT	1	1	2	A2	-	.
chr18	19263300	19263326	chr18:19263300-19263326	0	GAACATTCCCTTTCACAGAGCAGGTTT	1	2	7	AB2	-	.
chr18	19263420	19263441	chr18:19263420-19263441	0	AAGCATTCTCAGAAACTTACTC	1	2	2	AA2	-	.
chr18	19263637	19263663	chr18:19263637-19263663	0	GAACATTCCCTATCATAGAGCAGGTTT	1	2	7	AB2	-	.
chr18	19263758	19263779	chr18:19263758-19263779	0	AAGCATTCTCAGAAACTTATTT	1	2	2	AA2	-	.
chr18	19264095	19264116	chr18:19264095-19264116	0	AAGCATTCTCAGAAACTTGTTT	1	1	2	A2	-	.
chr18	19264433	19264454	chr18:19264433-19264454	0	AAGCATTCTCAGAAACTTGTTT	1	1	2	A2	-	.
chr18	19264604	19264625	chr18:19264604-19264625	0	AAGCATTCTCAGAAACTTCTTT	1	2	2	AA2	-	.
chr18	19264775	19264796	chr18:19264775-19264796	0	AAGCATTCTCAGAAACTTATTT	1	2	2	AA2	-	.
chr18	19264946	19264967	chr18:19264946-19264967	0	AAGCATTCTCAGAAACTTCTTT	1	2	2	AA2	-	.
chr18	19264996	19265022	chr18:19264996-19265022	0	GAACATTCCCTTTGGTAGAGCAGGTTT	1	2	7	AB2	-	.
chr18	19265117	19265138	chr18:19265117-19265138	0	AAGCATTCTCAGAAACTAGTTT	1	1	2	A2	-	.
chr18	19265334	19265360	chr18:19265334-19265360	0	GAACATTCCCTTTCACAGAGCAGGTTT	1	2	7	AB2	-	.
chr18	19265793	19265814	chr18:19265793-19265814	0	AAGCATTCTCAGAAACTTATTT	1	2	2	AA2	-	.
chr18	19266130	19266151	chr18:19266130-19266151	0	AAGCATTCTCAGAAACTTGTTT	1	1	2	A2	-	.
chr18	19266468	19266489	chr18:19266468-19266489	0	AAGCATTCTCAGAAACTTGTTT	1	1	2	A2	-	.
chr18	19266639	19266660	chr18:19266639-19266660	0	AAGCATTCTCAGAAACTTCTTT	1	2	2	AA2	-	.
chr18	19266689	19266715	chr18:19266689-19266715	0	AAACATTCCCTTTGGTAGAGCAGGTTT	1	2	7	AB2	-	.
chr18	19266810	19266831	chr18:19266810-19266831	0	AAGCATTCTCAGAAACTTATTT	1	2	2	AA2	-	.
chr18	19266981	19267002	chr18:19266981-19267002	0	AAGCATTCTCAGAAACTTCTTT	1	2	2	AA2	-	.
chr18	19267031	19267057	chr18:19267031-19267057	0	GAACATTCCCTTTGGTAGAGCAGGTTT	1	2	7	AB2	-	.
chr18	19267152	19267173	chr18:19267152-19267173	0	AAGCATTCTCAGAAACTAGTTT	1	1	2	A2	-	.
chr18	19267369	19267395	chr18:19267369-19267395	0	GAACATTCCCTTTCACAGAGCAGGTTT	1	2	7	AB2	-	.
chr18	19267490	19267511	chr18:19267490-19267511	0	AAGCATTCTCAGAAACTTACTC	1	2	2	AA2	-	.
chr18	19267707	19267733	chr18:19267707-19267733	0	GAACATTCCCTATCATAGAGCAGGTTT	1	2	7	AB2	-	.
chr18	19267828	19267849	chr18:19267828-19267849	0	AAGCATTCTCAGAAACTTATTT	1	2	2	AA2	-	.
chr18	19268165	19268186	chr18:19268165-19268186	0	AAGCATTCTCAGAAACTTACTC	1	2	2	AA2	-	.
chr18	19268503	19268524	chr18:19268503-19268524	0	AAGCATTCTCAGAAACTTATTT	1	2	2	AA2	-	.
chr18	19268840	19268861	chr18:19268840-19268861	0	AAGCATTCTCAGAAACTTGTTT	1	1	2	A2	-	.
chr18	19269178	19269199	chr18:19269178-19269199	0	AAGCATTCTCAGAAACTTGTTT	1	1	2	A2	-	.
chr18	19269349	19269370	chr18:19269349-19269370	0	AAGCATTCTCAGAAACTTCTTT	1	2	2	AA2	-	.
chr18	19269399	19269425	chr18:19269399-19269425	0	GAACATTCCCTTTGGTAGAGCAGGTTT	1	2	7	AB2	-	.
chr18	19269520	19269541	chr18:19269520-19269541	0	AAGCATTCTCAGAAACTTATTT	1	2	2	AA2	-	.
chr18	19269691	19269712	chr18:19269691-19269712	0	AAGCATTCTCAGAAACTTCTTT	1	2	2	AA2	-	.
chr18	19269741	19269767	chr18:19269741-19269767	0	GAACATTCCCTTTGGTAGAGCAGGTTT	1	2	7	AB2	-	.
chr18	19269862	19269883	chr18:19269862-19269883	0	AAGCATTCTCAGAAACTAGTTT	1	1	2	A2	-	.
chr18	19270079	19270105	chr18:19270079-19270105	0	GAACATTCCCTTTCACAGAGCAGGTTT	1	2	7	AB2	-	.
chr18	19270200	19270221	chr18:19270200-19270221	0	AAGCATTCTCAGAAACTTACTC	1	2	2	AA2	-	.
chr18	19270417	19270443	chr18:19270417-19270443	0	GAACATTCCCTATCATAGAGCAGGTTT	1	2	7	AB2	-	.
chr18	19270538	19270559	chr18:19270538-19270559	0	AAGCATTCTCAGAAACTTATTT	1	2	2	AA2	-	.
chr18	19270875	19270896	chr18:19270875-19270896	0	AAGCATTCTCAGAAACTTGTTT	1	1	2	A2	-	.
chr18	19271092	19271118	chr18:19271092-19271118	0	GAACATTCCCTATCATAGAGCAGGTTT	1	2	7	AB2	-	.
chr18	19271213	19271234	chr18:19271213-19271234	0	AAGCATTCTCAGAAACTTGTTT	1	1	2	A2	-	.
chr18	19271384	19271405	chr18:19271384-19271405	0	AAGCATTCTCAGAAACTTCTTT	1	2	2	AA2	-	.
chr18	19271434	19271460	chr18:19271434-19271460	0	GAACATTCCCTTTGGTAGAGCAGGTTT	1	2	7	AB2	-	.
chr18	19271555	19271576	chr18:19271555-19271576	0	AAGCATTCTCAGAAACTTATTT	1	2	2	AA2	-	.
chr18	19271726	19271747	chr18:19271726-19271747	0	AAGCATTCTCAGAAACTTCTTT	1	2	2	AA2	-	.
chr18	19271776	19271802	chr18:19271776-19271802	0	GAACATTCCCTTTGGTAGAGCAGGTTT	1	2	7	AB2	-	.
chr18	19271897	19271918	chr18:19271897-19271918	0	AAGCATTCTCAGAAACTAGTTT	1	1	2	A2	-	.
chr18	19272114	19272140	chr18:19272114-19272140	0	GAACATTCCCTTTCATAGAGCAGGTTT	1	2	7	AB2	-	.
chr18	19272235	19272256	chr18:19272235-19272256	0	AAGCATTCTCAGAAACTTACTC	1	2	2	AA2	-	.
chr18	19272573	19272594	chr18:19272573-19272594	0	AAGCATTCTCAGAAACTTACTC	1	2	2	AA2	-	.
chr18	19272794	19272820	chr18:19272794-19272820	0	GAACATTCCCTATCATAGAGCAGGTTT	1	2	7	AB2	-	.
chr18	19272915	19272936	chr18:19272915-19272936	0	AAGCATTCTCAGAAACTTATTT	1	2	2	AA2	-	.
chr18	19273252	19273273	chr18:19273252-19273273	0	AAGCATTCTCAGAAACTTGTTT	1	1	2	A2	-	.
chr18	19273590	19273611	chr18:19273590-19273611	0	AAGCATTCTCAGAAACTTGTTT	1	1	2	A2	-	.
chr18	19273761	19273782	chr18:19273761-19273782	0	AAGCATTCTCAGAAACTTCTTT	1	2	2	AA2	-	.
chr18	19273811	19273837	chr18:19273811-19273837	0	GAACATTCCCTTTGGTAGAGCAGGTTT	1	2	7	AB2	-	.
chr18	19273932	19273953	chr18:19273932-19273953	0	AAGCATTCTCAGAAACTTATTT	1	2	2	AA2	-	.
chr18	19274103	19274124	chr18:19274103-19274124	0	AAGCATTCTCAGAAACTTCTTT	1	2	2	AA2	-	.
chr18	19274153	19274179	chr18:19274153-19274179	0	GAACATTCCCTTTGGTAGAGCAGGTTT	1	2	7	AB2	-	.
chr18	19274274	19274295	chr18:19274274-19274295	0	AAGCATTCTCAGAAACTAGTTT	1	1	2	A2	-	.
chr18	19274491	19274517	chr18:19274491-19274517	0	GAACATTCCCTTTCACAGAGCAGGTTT	1	2	7	AB2	-	.
chr18	19274829	19274855	chr18:19274829-19274855	0	GAACATTCCCTATCATAGAGCAGGTTT	1	2	7	AB2	-	.
chr18	19274950	19274971	chr18:19274950-19274971	0	AAGCATTCTCAGAAACTTATTT	1	2	2	AA2	-	.
chr18	19275287	19275308	chr18:19275287-19275308	0	AAGCATTCTCAGAAACTTGTTT	1	1	2	A2	-	.
chr18	19275625	19275646	chr18:19275625-19275646	0	AAGCATTCTCTGAAACTTATTT	1	2	2	AA2	-	.
chr18	19275796	19275817	chr18:19275796-19275817	0	AAGCATTCTCAGAAACTTCTTT	1	2	2	AA2	-	.
chr18	19275846	19275872	chr18:19275846-19275872	0	GAACATTCCCTTTGGTAGAGCAGGTTT	1	2	7	AB2	-	.
chr18	19275967	19275988	chr18:19275967-19275988	0	AAGCATTCTCAGAAACTAGTTT	1	1	2	A2	-	.
chr18	19276184	19276210	chr18:19276184-19276210	0	GAACATTCCCTTTCACAGAGCAGGTTT	1	2	7	AB2	-	.
chr18	19276305	19276326	chr18:19276305-19276326	0	AAGCATCCTCAGAAACTTACTC	1	2	2	AA2	-	.
chr18	19276522	19276548	chr18:19276522-19276548	0	GAACATTCCCTATCATAGAGCATGTTG	1	2	7	AC2	-	.
chr18	19276643	19276664	chr18:19276643-19276664	0	AAGCATTCTCAGAAACTTATTT	1	2	2	AA2	-	.
chr18	19276980	19277001	chr18:19276980-19277001	0	AAGCATTCTCAGAAACTTGTTT	1	1	2	A2	-	.
chr18	19277318	19277339	chr18:19277318-19277339	0	AAGCATTCTCAGAAACTTGTTT	1	1	2	A2	-	.
chr18	19277489	19277510	chr18:19277489-19277510	0	AAGCATTCTCAGAAACTTCTTT	1	2	2	AA2	-	.
chr18	19277539	19277565	chr18:19277539-19277565	0	GAACATTCCCTTTGGTAGAGCAGGTTT	1	2	7	AB2	-	.
chr18	19277660	19277681	chr18:19277660-19277681	0	AAGCATTCTCAGAAACTTATTT	1	2	2	AA2	-	.
chr18	19277831	19277852	chr18:19277831-19277852	0	AAGCATTCTCAGAAACTTCTTT	1	2	2	AA2	-	.
chr18	19277881	19277907	chr18:19277881-19277907	0	GAACATTCCCTTTGGTAGAGCAGGTTT	1	2	7	AB2	-	.
chr18	19278002	19278023	chr18:19278002-19278023	0	AAGCATTCTCAGAAACTAGTTT	1	1	2	A2	-	.
chr18	19278220	19278246	chr18:19278220-19278246	0	GAACATTCCCTTTCACAGAGCAGGTTT	1	2	7	AB2	-	.
chr18	19278342	19278363	chr18:19278342-19278363	0	AAGCATTCTCAGAAACTTACTC	1	2	2	AA2	-	.
chr18	19278680	19278701	chr18:19278680-19278701	0	AAGCATTCTCAGAAACTTACTC	1	2	2	AA2	-	.
chr18	19279021	19279042	chr18:19279021-19279042	0	AAGCATTCTCAGAAACTTGTTT	1	1	2	A2	-	.
chr18	19279359	19279380	chr18:19279359-19279380	0	AAGCATTCTCAGAAACTTGTTT	1	1	2	A2	-	.
chr18	19279530	19279551	chr18:19279530-19279551	0	AAGCATTCTCAGAAACTTCTTT	1	2	2	AA2	-	.
chr18	19279580	19279606	chr18:19279580-19279606	0	GAACATTCCCTTTGGTAGAGCAGGTTT	1	2	7	AB2	-	.
chr18	19279701	19279722	chr18:19279701-19279722	0	AAGCATTCTCATAAACTTATTT	1	2	2	AA2	-	.
chr18	19279872	19279893	chr18:19279872-19279893	0	AAGCATTCTCAGAAACTTCTTT	1	2	2	AA2	-	.
chr18	19279922	19279948	chr18:19279922-19279948	0	GAACATTCCCTTTGGTAGAGCAGGTTT	1	2	7	AB2	-	.
chr18	19280043	19280064	chr18:19280043-19280064	0	AAGCATTCTCAGAAACTAGTTT	1	1	2	A2	-	.
chr18	19280260	19280286	chr18:19280260-19280286	0	GAACATTCCCTTTCACAGAGCAGGTTT	1	2	7	AB2	-	.
chr18	19280381	19280402	chr18:19280381-19280402	0	AAGCATTCTCAGAAACTTACTC	1	2	2	AA2	-	.
chr18	19280599	19280625	chr18:19280599-19280625	0	GAACATTCCCTATCATAGAGCAGGTTT	1	2	7	AB2	-	.
chr18	19280720	19280741	chr18:19280720-19280741	0	AAGCATTCTCAGAAACTTATTT	1	2	2	AA2	-	.
chr18	19281057	19281078	chr18:19281057-19281078	0	AAGCATTCTCAGAAACTTGTTT	1	1	2	A2	-	.
chr18	19281395	19281416	chr18:19281395-19281416	0	AAGCATTCTCAGAAACTTGTTT	1	1	2	A2	-	.
chr18	19281566	19281587	chr18:19281566-19281587	0	AAGCATTCTCAGAAACATCTTT	1	2	2	AA2	-	.
chr18	19281616	19281642	chr18:19281616-19281642	0	GAACATTCCCTTTGGTAGAGCAGGTTT	1	2	7	AB2	-	.
chr18	19281737	19281758	chr18:19281737-19281758	0	AAGCATTCTCAGAAACTTATTT	1	2	2	AA2	-	.
chr18	19281908	19281929	chr18:19281908-19281929	0	AAGCATTCTCAGAAACTTCTTT	1	2	2	AA2	-	.
chr18	19281958	19281984	chr18:19281958-19281984	0	GAACATTCCCTTTGGTAGAGCAGGTTT	1	2	7	AB2	-	.
chr18	19282079	19282100	chr18:19282079-19282100	0	AAGCATTCTCAGAAACTAGTTT	1	1	2	A2	-	.
chr18	19282296	19282322	chr18:19282296-19282322	0	GAACATTCCCTTTCACAGAGCAGGTTT	1	2	7	AB2	-	.
chr18	19282417	19282438	chr18:19282417-19282438	0	AAGCATTCTCAGAAACTTACTC	1	2	2	AA2	-	.
chr18	19282635	19282661	chr18:19282635-19282661	0	GAACATTCCCTATCATAGAGCAGGTTT	1	2	7	AB2	-	.
chr18	19282756	19282777	chr18:19282756-19282777	0	AAGCATTCTCAGAAACTTATTT	1	2	2	AA2	-	.
chr18	19283093	19283114	chr18:19283093-19283114	0	AAGCATTCTCAGAAACTTGTTT	1	1	2	A2	-	.
chr18	19283598	19283619	chr18:19283598-19283619	0	AAGCATTCTCAGAAACTTGTTT	1	1	2	A2	-	.
chr18	19283815	19283841	chr18:19283815-19283841	0	GAACATTCCCTATCATAGAGCATGTTG	1	2	7	AC2	-	.
chr18	19283936	19283957	chr18:19283936-19283957	0	AAGCATTCTCAGAAACTTGTCT	1	1	2	A2	-	.
chr18	19284107	19284128	chr18:19284107-19284128	0	AAGCATTCTCAGAAACTTCTTT	1	2	2	AA2	-	.
chr18	19284157	19284183	chr18:19284157-19284183	0	GAACATTCCCTTTGGTAGAGCAGGTTT	1	2	7	AB2	-	.
chr18	19284278	19284299	chr18:19284278-19284299	0	AAGCATTCTCAGAAACTTATTT	1	2	2	AA2	-	.
chr18	19284449	19284470	chr18:19284449-19284470	0	AAGCATTCTCAGAAACTTCTTT	1	2	2	AA2	-	.
chr18	19284499	19284525	chr18:19284499-19284525	0	GAACATTCCCTTTGGTAGAGCAGGTTT	1	2	7	AB2	-	.
chr18	19284620	19284641	chr18:19284620-19284641	0	AAGCATTCTCAGAAACTAGTTT	1	1	2	A2	-	.
chr18	19284837	19284863	chr18:19284837-19284863	0	GAACATTCCCTTTCACAGAGCAGGTTT	1	2	7	AB2	-	.
chr18	19285801	19285822	chr18:19285801-19285822	0	AAGCATTCTCAGAAACTTGTTT	1	1	2	A2	-	.
chr18	19286139	19286160	chr18:19286139-19286160	0	AAGCATTCTCAGAAACTTGTTT	1	1	2	A2	-	.
chr18	19286310	19286331	chr18:19286310-19286331	0	AAGCATTCTCAGAAACTTCTTT	1	2	2	AA2	-	.
chr18	19286360	19286386	chr18:19286360-19286386	0	GAACATTCCCTTTGGTAGAGCAGGTTT	1	2	7	AB2	-	.
chr18	19286481	19286502	chr18:19286481-19286502	0	AAGCATTCTCAGAAACTAGTTT	1	1	2	A2	-	.
chr18	19286698	19286724	chr18:19286698-19286724	0	GAACATTCCCTTTCACAGAGCAGGTTT	1	2	7	AB2	-	.
chr18	19286819	19286840	chr18:19286819-19286840	0	AAGCATTCTCAGAAACTTACTC	1	2	2	AA2	-	.
chr18	19287157	19287178	chr18:19287157-19287178	0	AAGCATTCTCAGAAACTTATTT	1	2	2	AA2	-	.
chr18	19287494	19287515	chr18:19287494-19287515	0	AAGCATTCTCAGAAACTTGTTT	1	1	2	A2	-	.
chr18	19287832	19287853	chr18:19287832-19287853	0	AAGCATTCTCAGAAACTTGTTT	1	1	2	A2	-	.
chr18	19288003	19288024	chr18:19288003-19288024	0	AAGCATTCTCAGAAACTTCTTT	1	2	2	AA2	-	.
chr18	19288053	19288079	chr18:19288053-19288079	0	GAACATTCCCTTTGGTAGAGCAGGTTT	1	2	7	AB2	-	.
chr18	19288174	19288195	chr18:19288174-19288195	0	AAGCATTCTCAGAAACTTATTT	1	2	2	AA2	-	.
chr18	19288345	19288366	chr18:19288345-19288366	0	AAGCATTCTCAGAAACTTCTTT	1	2	2	AA2	-	.
chr18	19288395	19288421	chr18:19288395-19288421	0	GAACATTCCCTTTGGTAGAGCAGGTTT	1	2	7	AB2	-	.
chr18	19288516	19288537	chr18:19288516-19288537	0	AAGCATTCTCAGAAACTAGTTT	1	1	2	A2	-	.
chr18	19288733	19288759	chr18:19288733-19288759	0	GAACATTCCCTTTCACAGAGCAGGTTT	1	2	7	AB2	-	.
chr18	19288854	19288875	chr18:19288854-19288875	0	AAGCATTCTCAGAAACTTACTC	1	2	2	AA2	-	.
chr18	19289192	19289213	chr18:19289192-19289213	0	AAGCATTCTCAGAAACTTGTTT	1	1	2	A2	-	.
chr18	19289413	19289439	chr18:19289413-19289439	0	GAACATTCCCTTTGGTAGAGCAGGTTT	1	2	7	AB2	-	.
chr18	19289534	19289555	chr18:19289534-19289555	0	AAGCATTCTCAGAAACTTATTT	1	2	2	AA2	-	.
chr18	19289705	19289726	chr18:19289705-19289726	0	AAGCATTCTCAGAAACTTATTT	1	2	2	AA2	-	.
chr18	19289876	19289897	chr18:19289876-19289897	0	AAGCATTCTCAGAAACTTCTTT	1	2	2	AA2	-	.
chr18	19289926	19289952	chr18:19289926-19289952	0	GAACATTCCCTTTGGTAGAGCAGGTTT	1	2	7	AB2	-	.
chr18	19290047	19290068	chr18:19290047-19290068	0	AAGCATTCTCAGAAACTAGTTT	1	1	2	A2	-	.
chr18	19290264	19290290	chr18:19290264-19290290	0	GAACATTCCCTTTCACAGAGCAGGTTT	1	2	7	AB2	-	.
chr18	19290385	19290406	chr18:19290385-19290406	0	AAGCATTCTCAGAAACTTACTC	1	2	2	AA2	-	.
chr18	19290723	19290744	chr18:19290723-19290744	0	AAGCATTCTCAGAAACTTATTT	1	2	2	AA2	-	.
chr18	19291060	19291081	chr18:19291060-19291081	0	AAGCATTCTCAGAAACTTGTTT	1	1	2	A2	-	.
chr18	19291398	19291419	chr18:19291398-19291419	0	AAGCATTCTCAGAAACTTGTTT	1	1	2	A2	-	.
chr18	19291569	19291590	chr18:19291569-19291590	0	AAGCATTCTCAGAAACTTCTTT	1	2	2	AA2	-	.
chr18	19291741	19291762	chr18:19291741-19291762	0	AAGCATTCTCAGAAACTTATTT	1	2	2	AA2	-	.
chr18	19291912	19291933	chr18:19291912-19291933	0	AAGCATTCTCAGAAACTTCTTT	1	2	2	AA2	-	.
chr18	19291962	19291988	chr18:19291962-19291988	0	GAACATTCCCTTTGGTAGAGCAGGTTT	1	2	7	AB2	-	.
chr18	19292084	19292105	chr18:19292084-19292105	0	AAGCATTCTCAGAAACTAGTTT	1	1	2	A2	-	.
chr18	19292301	19292327	chr18:19292301-19292327	0	GAACATTCCCTTTCACAGAGCAGGTTT	1	2	7	AB2	-	.
chr18	19292422	19292443	chr18:19292422-19292443	0	AAGCATTCTCAGAAACTTACTC	1	2	2	AA2	-	.
chr18	19292639	19292665	chr18:19292639-19292665	0	GAACATTCCCTATCATAGAGCATGTTG	1	2	7	AC2	-	.
chr18	19292760	19292781	chr18:19292760-19292781	0	AAGCGTTCTCAGAAACTTGTTT	1	2	2	AB1	-	.
chr18	19292931	19292952	chr18:19292931-19292952	0	AAGCATTCTCAGAAACTTCTTT	1	2	2	AA2	-	.
chr18	19292981	19293007	chr18:19292981-19293007	0	GAACATTCCCTTTGGTAGAGCAGGTTT	1	2	7	AB2	-	.
chr18	19293102	19293123	chr18:19293102-19293123	0	AAGCATTCTCAGAAACTTATTT	1	2	2	AA2	-	.
chr18	19293273	19293294	chr18:19293273-19293294	0	AAGCATTCTCAGAAACTTCTTT	1	2	2	AA2	-	.
chr18	19293323	19293349	chr18:19293323-19293349	0	GAACATTCCCTTTGGTAGAGCAGGTTT	1	2	7	AB2	-	.
chr18	19293444	19293465	chr18:19293444-19293465	0	AAGCATTCTCAGAAACTAGTTT	1	1	2	A2	-	.
chr18	19293782	19293803	chr18:19293782-19293803	0	AAGCATTCTCAGAAACTTACTC	1	2	2	AA2	-	.
chr18	19294115	19294136	chr18:19294115-19294136	0	AAGCATTCTCAGAAACTTGTTT	1	1	2	A2	-	.
chr18	19294286	19294307	chr18:19294286-19294307	0	AAGCATTCTCAGAAACTTCTTT	1	2	2	AA2	-	.
chr18	19294336	19294362	chr18:19294336-19294362	0	GAACATTCCCTTTGGTAGAGCAGGTTT	1	2	7	AB2	-	.
chr18	19294457	19294478	chr18:19294457-19294478	0	AAGCATTCTCAGAAACTTATTT	1	2	2	AA2	-	.
chr18	19294628	19294649	chr18:19294628-19294649	0	AAGCATTCTCAGAAACTTCTTT	1	2	2	AA2	-	.
chr18	19294678	19294704	chr18:19294678-19294704	0	GAACATTCCCTTTGGTAGAGCAGGTTT	1	2	7	AB2	-	.
chr18	19294799	19294820	chr18:19294799-19294820	0	AAGGATTCTCAGAAACTAGTTT	2	2	2	AA1	-	.
chr18	19295016	19295042	chr18:19295016-19295042	0	GAACATTCCCTTTCACAGAGCAGGTTT	1	2	7	AB2	-	.
chr18	19295137	19295158	chr18:19295137-19295158	0	AAGCATTCTCAGAAACTTACTC	1	2	2	AA2	-	.
chr18	19295475	19295496	chr18:19295475-19295496	0	AAGCATTCTCAGAAACTTATTT	1	2	2	AA2	-	.
chr18	19295812	19295833	chr18:19295812-19295833	0	AAGCATTCTCAGAAACTTGTTT	1	1	2	A2	-	.
chr18	19296150	19296171	chr18:19296150-19296171	0	AAGCATTCTCAGAAACTTGTTT	1	1	2	A2	-	.
chr18	19296321	19296342	chr18:19296321-19296342	0	AAGCATTCTCAGAAACTTTTTT	1	2	2	AA2	-	.
chr18	19296371	19296397	chr18:19296371-19296397	0	GAACATTCCCTTTGGTAGAGCAGGTTT	1	2	7	AB2	-	.
chr18	19296492	19296513	chr18:19296492-19296513	0	AAGCATTCTCAGAAACTTATTT	1	2	2	AA2	-	.
chr18	19296663	19296684	chr18:19296663-19296684	0	AAGCATTCTCAGAAACTTCTTT	1	2	2	AA2	-	.
chr18	19296713	19296739	chr18:19296713-19296739	0	GAACATTCCCTTTGGTAGAGCAGGTTT	1	2	7	AB2	-	.
chr18	19296835	19296856	chr18:19296835-19296856	0	AAGCATTCTCAGAAACTAGTTT	1	1	2	A2	-	.
chr18	19297052	19297078	chr18:19297052-19297078	0	GAACATTCCCTTTCACAGAGCAGGTTT	1	2	7	AB2	-	.
chr18	19297173	19297194	chr18:19297173-19297194	0	AAGCATTCTCAGAAACTTACTC	1	2	2	AA2	-	.
chr18	19297390	19297416	chr18:19297390-19297416	0	GAACATTCCCTATCATAGAGCAGGTTT	1	2	7	AB2	-	.
chr18	19297511	19297532	chr18:19297511-19297532	0	AAGCATTCTCAGAAACTTATTT	1	2	2	AA2	-	.
chr18	19297848	19297869	chr18:19297848-19297869	0	AAGCATTCTCAGAAACTTGTTT	1	1	2	A2	-	.
chr18	19298186	19298207	chr18:19298186-19298207	0	AAGCATTCTCAGAAACTTGTTT	1	1	2	A2	-	.
chr18	19298357	19298378	chr18:19298357-19298378	0	AAGCATTCTCAGAAACTTCTTT	1	2	2	AA2	-	.
chr18	19298407	19298433	chr18:19298407-19298433	0	GAACATTCCCTTTGGTAGAGCTGGTTT	1	2	7	AB2	-	.
chr18	19298528	19298549	chr18:19298528-19298549	0	AAGCATTCTCAGAAACTTATTT	1	2	2	AA2	-	.
chr18	19298699	19298720	chr18:19298699-19298720	0	AAGCATTCTCAGAAACTTCTTT	1	2	2	AA2	-	.
chr18	19298749	19298775	chr18:19298749-19298775	0	GAACATTCCCTTTGGTAGAGCAGGTTT	1	2	7	AB2	-	.
chr18	19298870	19298891	chr18:19298870-19298891	0	AAGCATTCTCAGAAACTAGTTT	1	1	2	A2	-	.
chr18	19299087	19299113	chr18:19299087-19299113	0	GAACATTCCCTTTCACAGAGCAGGTTT	1	2	7	AB2	-	.
chr18	19299208	19299229	chr18:19299208-19299229	0	AAGCATTCTCAGAAACTTACTC	1	2	2	AA2	-	.
chr18	19299544	19299565	chr18:19299544-19299565	0	AAGCATTCTCAGAAACTTGTTT	1	1	2	A2	-	.
chr18	19299715	19299736	chr18:19299715-19299736	0	AAGCATTCTCAGAAACTTCTTT	1	2	2	AA2	-	.
chr18	19299765	19299791	chr18:19299765-19299791	0	GAACATTCCCTTTGGTAGAGCAGGTTT	1	2	7	AB2	-	.
chr18	19299886	19299907	chr18:19299886-19299907	0	AAGCATTCTCAGAAACTTATTT	1	2	2	AA2	-	.
chr18	19300057	19300078	chr18:19300057-19300078	0	AAGCATTCTCAGAAACTTCTTT	1	2	2	AA2	-	.
chr18	19300107	19300133	chr18:19300107-19300133	0	GAACATTCCCTTTGGTAGAGCAGGTTT	1	2	7	AB2	-	.
chr18	19300226	19300247	chr18:19300226-19300247	0	AAGCATTCTCAGAAACTAGTTT	1	1	2	A2	-	.
chr18	19300443	19300469	chr18:19300443-19300469	0	GAACATTCCCTTTCACAGAGCAGGTTT	1	2	7	AB2	-	.
chr18	19300781	19300807	chr18:19300781-19300807	0	GAACATTCCCTATCATAGAGCAGGTTT	1	2	7	AB2	-	.
chr18	19300902	19300923	chr18:19300902-19300923	0	AAGCATTCTCAGAAACTTATTT	1	2	2	AA2	-	.
chr18	19301239	19301260	chr18:19301239-19301260	0	AAGCATTCTCAGAAACTTGTTT	1	1	2	A2	-	.
chr18	19301577	19301598	chr18:19301577-19301598	0	AAGCATTCTCAGAAACTTGTTT	1	1	2	A2	-	.
chr18	19301748	19301769	chr18:19301748-19301769	0	AAGCATTCTCAGAAACTTCTTT	1	2	2	AA2	-	.
chr18	19301919	19301940	chr18:19301919-19301940	0	AAGCATTCTCAGAAACTTATTT	1	2	2	AA2	-	.
chr18	19302090	19302111	chr18:19302090-19302111	0	AAGCATTCTCAGAAACTTCTTT	1	2	2	AA2	-	.
chr18	19302140	19302166	chr18:19302140-19302166	0	GAACATTCCCTTTGGTAGAGCAGGTTT	1	2	7	AB2	-	.
chr18	19302261	19302282	chr18:19302261-19302282	0	AAGCATTCTCAGAAACTAGTTT	1	1	2	A2	-	.
chr18	19302478	19302504	chr18:19302478-19302504	0	GAACATTCCCTTTCACAGAGCAGGTTT	1	2	7	AB2	-	.
chr18	19302599	19302620	chr18:19302599-19302620	0	AAGCATTCTCAGAAACTTACTC	1	2	2	AA2	-	.
chr18	19302937	19302958	chr18:19302937-19302958	0	AAGCATTCTCAGAAACTTATTT	1	2	2	AA2	-	.
chr18	19303274	19303295	chr18:19303274-19303295	0	AAGCATTCTCAGAAACTTGTTT	1	1	2	A2	-	.
chr18	19303612	19303633	chr18:19303612-19303633	0	AAGCATTCTCAGAAACTTGTTT	1	1	2	A2	-	.
chr18	19303954	19303975	chr18:19303954-19303975	0	AAGCATTCTCAGAAACTTATTT	1	2	2	AA2	-	.
chr18	19304172	19304196	chr18:19304172-19304196	0	AAACTTTCTTTTCATAGAGAAGTTT	1	2	5	AA2	-	.
chr18	19304290	19304311	chr18:19304290-19304311	0	AAGCATTCTCAGAAACTTGTTT	1	1	2	A2	-	.
chr18	19304628	19304649	chr18:19304628-19304649	0	AAGCATTCTCAGAAACTTGTTT	1	1	2	A2	-	.
chr18	19304849	19304875	chr18:19304849-19304875	0	GAACATTCCCTTTGGTAGAGCAGGTTT	1	2	7	AB2	-	.
chr18	19304970	19304991	chr18:19304970-19304991	0	AAGCATTCTCAGAAACTTATTT	1	2	2	AA2	-	.
chr18	19305141	19305162	chr18:19305141-19305162	0	AAGCATTCTCAGAAACTTATTT	1	2	2	AA2	-	.
chr18	19305312	19305333	chr18:19305312-19305333	0	AAGCATTCTCAGAAACTTCTTT	1	2	2	AA2	-	.
chr18	19305362	19305388	chr18:19305362-19305388	0	GAACATTCCCTTTGGTAGAGCAGGTTT	1	2	7	AB2	-	.
chr18	19305483	19305504	chr18:19305483-19305504	0	AAGCATTCTCAGAAACTAGTTT	1	1	2	A2	-	.
chr18	19305821	19305842	chr18:19305821-19305842	0	AAGCATTCTCAGAAACTTACTC	1	2	2	AA2	-	.
chr18	19306159	19306180	chr18:19306159-19306180	0	AAGCATTCTCAGAAACTTATTT	1	2	2	AA2	-	.
chr18	19306496	19306517	chr18:19306496-19306517	0	AAGCATTCTCAGAAACTTGTTT	1	1	2	A2	-	.
chr18	19306834	19306855	chr18:19306834-19306855	0	AAGTATTCTCAGAAACTTGTTT	2	2	2	AA1	-	.
chr18	19307005	19307026	chr18:19307005-19307026	0	AAGCATTCTCAGAAACTTCTTT	1	2	2	AA2	-	.
chr18	19307055	19307081	chr18:19307055-19307081	0	GAACATTCCCTTTGGTAGAGCAGGTTT	1	2	7	AB2	-	.
chr18	19307176	19307197	chr18:19307176-19307197	0	AAGCATTCTCAGAAACTTATTT	1	2	2	AA2	-	.
chr18	19307397	19307423	chr18:19307397-19307423	0	GAACATTCCCTTTGGTAGAGCAGGTTT	1	2	7	AB2	-	.
chr18	19307516	19307537	chr18:19307516-19307537	0	AAGCATTCTCAGAAACTAGTTT	1	1	2	A2	-	.
chr18	19307733	19307759	chr18:19307733-19307759	0	GAACATTCCCTTTCACAGAGCAGGTTT	1	2	7	AB2	-	.
chr18	19307854	19307875	chr18:19307854-19307875	0	AAGCATTCTCAGAAACTTACTC	1	2	2	AA2	-	.
chr18	19308071	19308097	chr18:19308071-19308097	0	GAACATTCCCTATCATAGAGCATGTTG	1	2	7	AC2	-	.
chr18	19308192	19308213	chr18:19308192-19308213	0	AAGCATTCTCAGAAACTTATTT	1	2	2	AA2	-	.
chr18	19308529	19308550	chr18:19308529-19308550	0	AAGCATTCTCAGAAACTTGTTT	1	1	2	A2	-	.
chr18	19308867	19308888	chr18:19308867-19308888	0	AAGCATTCTCAGAAACTTGTTT	1	1	2	A2	-	.
chr18	19309038	19309059	chr18:19309038-19309059	0	AAGCATTCTCAGAAACTTCTTT	1	2	2	AA2	-	.
chr18	19309088	19309114	chr18:19309088-19309114	0	GAACATTCCCTTTGGTAGAGCAGGTTT	1	2	7	AB2	-	.
chr18	19309209	19309230	chr18:19309209-19309230	0	AAGCATTCTCAGAAACTTATTT	1	2	2	AA2	-	.
chr18	19309380	19309401	chr18:19309380-19309401	0	AAGCATTCTCAGAAACTTCTTT	1	2	2	AA2	-	.
chr18	19309430	19309456	chr18:19309430-19309456	0	GAACATTCCCTTTGGTAGAGCAGGTTT	1	2	7	AB2	-	.
chr18	19309551	19309572	chr18:19309551-19309572	0	AAGCATTCTCAGAAACTAGTTT	1	1	2	A2	-	.
chr18	19309768	19309794	chr18:19309768-19309794	0	GAACATTCCCTTTCACAGAGCACGTTT	1	2	7	AB2	-	.
chr18	19309889	19309910	chr18:19309889-19309910	0	AAGCATTCTCAGAAACTTACTC	1	2	2	AA2	-	.
chr18	19310106	19310132	chr18:19310106-19310132	0	GAACATTCCCTATCATAGAGCAGGTTT	1	2	7	AB2	-	.
chr18	19310227	19310248	chr18:19310227-19310248	0	AAGCATTCTCAGAAACTTATTT	1	2	2	AA2	-	.
chr18	19310564	19310585	chr18:19310564-19310585	0	AAGCATTCTCAGAAACTTGTTT	1	1	2	A2	-	.
chr18	19310782	19310808	chr18:19310782-19310808	0	GAACATTCCCTATCATAGAGCAGGTTT	1	2	7	AB2	-	.
chr18	19310903	19310924	chr18:19310903-19310924	0	AAGCATTCTCAGAAACTTGTTT	1	1	2	A2	-	.
chr18	19311074	19311095	chr18:19311074-19311095	0	AAGCATTCTCAGAAACTTCTTT	1	2	2	AA2	-	.
chr18	19311124	19311150	chr18:19311124-19311150	0	GAACATTCCCTTTGGTAGAGCAGGTTT	1	2	7	AB2	-	.
chr18	19311245	19311266	chr18:19311245-19311266	0	AAGCATTCTCAGAAACTTATTT	1	2	2	AA2	-	.
chr18	19311416	19311437	chr18:19311416-19311437	0	AAGCATTCTCAGAAACTTCTTT	1	2	2	AA2	-	.
chr18	19311466	19311492	chr18:19311466-19311492	0	GAACATTCCCTTTGGTAGAGCAGGTTT	1	2	7	AB2	-	.
chr18	19311587	19311608	chr18:19311587-19311608	0	AAGCATTCTCAGAAACTAGTTT	1	1	2	A2	-	.
chr18	19311804	19311830	chr18:19311804-19311830	0	GAACATTCCCTTTCACAGAGCAGGTTT	1	2	7	AB2	-	.
chr18	19311925	19311946	chr18:19311925-19311946	0	AAGCATTCTCAGAAACTTACTC	1	2	2	AA2	-	.
chr18	19312263	19312284	chr18:19312263-19312284	0	AAGCATTCTCAGAAACTTGTTT	1	1	2	A2	-	.
chr18	19312434	19312455	chr18:19312434-19312455	0	AAGCATTCTCAGAAACTTCTTT	1	2	2	AA2	-	.
chr18	19312484	19312510	chr18:19312484-19312510	0	GAACATTCCCTTTGGTAGAGCAGGTTT	1	2	7	AB2	-	.
chr18	19312605	19312626	chr18:19312605-19312626	0	AAGCATTCTCAGAAACTTATTT	1	2	2	AA2	-	.
chr18	19312776	19312797	chr18:19312776-19312797	0	AAGCATTCTCAGAAACTTCTTT	1	2	2	AA2	-	.
chr18	19312826	19312852	chr18:19312826-19312852	0	GAACATTCCCTTTGGTAGAGCAGGTTT	1	2	7	AB2	-	.
chr18	19312947	19312968	chr18:19312947-19312968	0	AAGCATTCTCAGAAACTAGTTT	1	1	2	A2	-	.
chr18	19313165	19313191	chr18:19313165-19313191	0	GAACATTCCCTTTCACAGAGCAGGTTT	1	2	7	AB2	-	.
chr18	19313286	19313307	chr18:19313286-19313307	0	AAGCATTCTCAGAAACTTACTC	1	2	2	AA2	-	.
chr18	19313503	19313529	chr18:19313503-19313529	0	GAACATTCCCTATCATAGAGCAGGTTT	1	2	7	AB2	-	.
chr18	19313624	19313645	chr18:19313624-19313645	0	AAGCATTCTCAGAAACTTATTT	1	2	2	AA2	-	.
chr18	19313961	19313982	chr18:19313961-19313982	0	AAGCATTCTCAGAAACTTGTTT	1	1	2	A2	-	.
chr18	19314299	19314320	chr18:19314299-19314320	0	AAGCATTCTCAGAAACTTACTC	1	2	2	AA2	-	.
chr18	19314470	19314491	chr18:19314470-19314491	0	AAGCATTCTCAGAAACTTCTTT	1	2	2	AA2	-	.
chr18	19314520	19314546	chr18:19314520-19314546	0	GAACATTCCCTTTGGTAGAGCAGGTTT	1	2	7	AB2	-	.
chr18	19314641	19314662	chr18:19314641-19314662	0	AAGCATTCTCAGAAACTTATTT	1	2	2	AA2	-	.
chr18	19314812	19314833	chr18:19314812-19314833	0	AAGCATTCTCAGAAACTTCTTT	1	2	2	AA2	-	.
chr18	19314862	19314888	chr18:19314862-19314888	0	GAACATTCCCTTTGGTAGAGCAGGTTT	1	2	7	AB2	-	.
chr18	19314983	19315004	chr18:19314983-19315004	0	AAGCATTCTCAGAAACTAGTTT	1	1	2	A2	-	.
chr18	19315200	19315226	chr18:19315200-19315226	0	GAACATTCCCTTTCACAGAGCAGGTTT	1	2	7	AB2	-	.
chr18	19315321	19315342	chr18:19315321-19315342	0	AAGCATTCTCAGAAACTTACTC	1	2	2	AA2	-	.
chr18	19315659	19315680	chr18:19315659-19315680	0	AAGCATTCTCAGAAACTTATTT	1	2	2	AA2	-	.
chr18	19315996	19316017	chr18:19315996-19316017	0	AAGCATTCTCAGAAACTTGGTT	1	2	2	AD2	-	.
chr18	19316334	19316355	chr18:19316334-19316355	0	AAGCATTCTCAGAAACTTGTTT	1	1	2	A2	-	.
chr18	19316505	19316526	chr18:19316505-19316526	0	AAGCATTCTCAGAAACTTCCTT	1	2	2	AA2	-	.
chr18	19316555	19316581	chr18:19316555-19316581	0	GAACATTCCCTTTGGTAGAGCAGGTTT	1	2	7	AB2	-	.
chr18	19316676	19316697	chr18:19316676-19316697	0	AAGCATTCTCAGAAACTAGTTT	1	1	2	A2	-	.
chr18	19316893	19316919	chr18:19316893-19316919	0	GAACATTCCCTTTCACAGAGCAGGTTT	1	2	7	AB2	-	.
chr18	19317014	19317035	chr18:19317014-19317035	0	AAGCATTCTCAGAAACTTGTTC	1	1	2	A2	-	.
chr18	19317518	19317539	chr18:19317518-19317539	0	AAGCATTCTCAGAAACTTGTTT	1	1	2	A2	-	.
chr18	19317856	19317877	chr18:19317856-19317877	0	AAGCATTCTCAGAAACTTGTTT	1	1	2	A2	-	.
chr18	19318027	19318048	chr18:19318027-19318048	0	AAGCATTCTCAGAAACTTCTTT	1	2	2	AA2	-	.
chr18	19318077	19318103	chr18:19318077-19318103	0	GAACATTCCCTTTGGTAGAGCAGGTTT	1	2	7	AB2	-	.
chr18	19318198	19318219	chr18:19318198-19318219	0	AAGCATTCTCAGAAACTTATTT	1	2	2	AA2	-	.
chr18	19318369	19318390	chr18:19318369-19318390	0	AAGCATTCTCAGAAACTTCTTT	1	2	2	AA2	-	.
chr18	19318540	19318561	chr18:19318540-19318561	0	AAGCATTCTCAGAAACTAGTTT	1	1	2	A2	-	.
chr18	19318757	19318783	chr18:19318757-19318783	0	GAACATTCCCTTTCACAGAGCAGGTTT	1	2	7	AB2	-	.
chr18	19318878	19318899	chr18:19318878-19318899	0	AAGCATTCTCAGAAACTTACTC	1	2	2	AA2	-	.
chr18	19319095	19319121	chr18:19319095-19319121	0	GAACATTCCCTATCATAGAGCAGGTTT	1	2	7	AB2	-	.
chr18	19319216	19319237	chr18:19319216-19319237	0	AAGCATTCCCAGAAACTTATTT	1	2	2	AA2	-	.
chr18	19319553	19319574	chr18:19319553-19319574	0	AAGCATTCTCAGAAACTTGGTT	1	2	2	AD2	-	.
chr18	19319891	19319912	chr18:19319891-19319912	0	AAGCATTCTCAGAAACTTGTTT	1	1	2	A2	-	.
chr18	19320062	19320083	chr18:19320062-19320083	0	AAGCATTCTCAGAAACTTCTTT	1	2	2	AA2	-	.
chr18	19320112	19320138	chr18:19320112-19320138	0	GAACATTCCCTTTGGTAGAGCAGGTTT	1	2	7	AB2	-	.
chr18	19320233	19320254	chr18:19320233-19320254	0	AAGCATTCTCAGAAACTTATTT	1	2	2	AA2	-	.
chr18	19320572	19320593	chr18:19320572-19320593	0	AAGCATTCTCAGAAACTTACTC	1	2	2	AA2	-	.
chr18	19320623	19320647	chr18:19320623-19320647	0	AAACTTTCTTTTCATAGAGAAGTTT	1	2	5	AA2	-	.
chr18	19320910	19320931	chr18:19320910-19320931	0	AAGCATTCTCAGAAACTTATTT	1	2	2	AA2	-	.
chr18	19321247	19321268	chr18:19321247-19321268	0	AAGCATTCTCAGAAACTTGTTT	1	1	2	A2	-	.
chr18	19321585	19321606	chr18:19321585-19321606	0	AAGCATTCTCAGAAACTTGTTT	1	1	2	A2	-	.
chr18	19321756	19321777	chr18:19321756-19321777	0	AAGCATTCTCAGAAACTTCTTT	1	2	2	AA2	-	.
chr18	19321806	19321832	chr18:19321806-19321832	0	GAACATTCCCTTTGGTAGAGCAGGTTT	1	2	7	AB2	-	.
chr18	19322098	19322119	chr18:19322098-19322119	0	AAGCATTCTCAGAAACTTCTTT	1	2	2	AA2	-	.
chr18	19322148	19322174	chr18:19322148-19322174	0	GAACATTCCCTTTGGTAGAGCAGGTTT	1	2	7	AB2	-	.
chr18	19322269	19322290	chr18:19322269-19322290	0	AAGCATTCTCAGAAACTAGTTT	1	1	2	A2	-	.
chr18	19322486	19322512	chr18:19322486-19322512	0	GAACATTCCCTTTCACAGAGCAGGTTT	1	2	7	AB2	-	.
chr18	19322607	19322628	chr18:19322607-19322628	0	AAGCATTCTCAGAAACTTACTC	1	2	2	AA2	-	.
chr18	19322945	19322966	chr18:19322945-19322966	0	AAGCATTCTCAGAAACTTATTT	1	2	2	AA2	-	.
chr18	19323282	19323303	chr18:19323282-19323303	0	AAGCATTCTCAGAAACTTGTTT	1	1	2	A2	-	.
chr18	19323620	19323641	chr18:19323620-19323641	0	AAGCATTCTCAGAAACTTGTTT	1	1	2	A2	-	.
chr18	19323791	19323812	chr18:19323791-19323812	0	AAGCATTCTCAGAAACTTCTTT	1	2	2	AA2	-	.
chr18	19323841	19323867	chr18:19323841-19323867	0	GAACATTCCCTTTGGTGGAGCAGGTTT	1	2	7	AB2	-	.
chr18	19323962	19323983	chr18:19323962-19323983	0	AAGCATTCTCAGAAACTTATTT	1	2	2	AA2	-	.
chr18	19324133	19324154	chr18:19324133-19324154	0	AAGCATTCTCAGAAACTTCTTT	1	2	2	AA2	-	.
chr18	19324183	19324209	chr18:19324183-19324209	0	GAACATTCCCTTTGGTAGAGCAGGTTT	1	2	7	AB2	-	.
chr18	19324304	19324325	chr18:19324304-19324325	0	AAGCATTCTCAGAAACTAGTTT	1	1	2	A2	-	.
chr18	19324521	19324547	chr18:19324521-19324547	0	GAACATTCCCTTTCACAGAGCAGGTTT	1	2	7	AB2	-	.
chr18	19324642	19324663	chr18:19324642-19324663	0	AAGCATTCTCAGAAACTTACTC	1	2	2	AA2	-	.
chr18	19324692	19324717	chr18:19324692-19324717	0	GAACATTTCTATTCATAGAGAAGTTT	1	2	6	AA2	-	.
chr18	19324980	19325001	chr18:19324980-19325001	0	AAGCATTCTCAGAAACTTGTTT	1	1	2	A2	-	.
chr18	19325151	19325172	chr18:19325151-19325172	0	AAGCATTCTCAGAAACTTCTTC	1	2	2	AA2	-	.
chr18	19325201	19325227	chr18:19325201-19325227	0	GAACATTCCCTTTGGTAGAGCAGGTTT	1	2	7	AB2	-	.
chr18	19325322	19325343	chr18:19325322-19325343	0	AAGCATTCTCAGAAACTTATTT	1	2	2	AA2	-	.
chr18	19325493	19325514	chr18:19325493-19325514	0	AAGCATTCTCAGAAACTTCTTT	1	2	2	AA2	-	.
chr18	19325543	19325568	chr18:19325543-19325568	0	GAACATTCCTTTGGTAGAGCAGGTTT	1	2	6	AB2	-	.
chr18	19325663	19325684	chr18:19325663-19325684	0	AAGCATTCTCAGAAACTAGTTT	1	1	2	A2	-	.
chr18	19325880	19325906	chr18:19325880-19325906	0	GAACATTCCCTTTCACAGAGCAGGTTT	1	2	7	AB2	-	.
chr18	19326001	19326022	chr18:19326001-19326022	0	AAGCATTCTCAGAAACTTACTC	1	2	2	AA2	-	.
chr18	19326339	19326360	chr18:19326339-19326360	0	AAGCATTCTCAGAAACTTATTT	1	2	2	AA2	-	.
chr18	19326676	19326697	chr18:19326676-19326697	0	AAGCATTCTCAGAAACTTGTTT	1	1	2	A2	-	.
chr18	19327014	19327035	chr18:19327014-19327035	0	AAGCATTCTCAGAAACTTGTTT	1	1	2	A2	-	.
chr18	19327185	19327206	chr18:19327185-19327206	0	AAGCATTCTCAGAAACTTCTTT	1	2	2	AA2	-	.
chr18	19327235	19327261	chr18:19327235-19327261	0	GAACATTCCCTTTGGTAGAGCAGGTTT	1	2	7	AB2	-	.
chr18	19327356	19327377	chr18:19327356-19327377	0	AAGCATTCTCAGAAACTTATTT	1	2	2	AA2	-	.
chr18	19327527	19327548	chr18:19327527-19327548	0	AAGCATTCTCAGAAACTTCTTT	1	2	2	AA2	-	.
chr18	19327577	19327603	chr18:19327577-19327603	0	GAACATTCCCTTTGGTAGAGCAGGTTT	1	2	7	AB2	-	.
chr18	19327698	19327719	chr18:19327698-19327719	0	AAGCATTCTCAGAAACTAGTTT	1	1	2	A2	-	.
chr18	19327915	19327941	chr18:19327915-19327941	0	GAACATTCCCTTTCACAGAGCAGGTTT	1	2	7	AB2	-	.
chr18	19328036	19328057	chr18:19328036-19328057	0	AAGCATTCTCAGAAACTTACTC	1	2	2	AA2	-	.
chr18	19328253	19328279	chr18:19328253-19328279	0	GAACATTCCCTATCATAGAGCATGTTG	1	2	7	AC2	-	.
chr18	19328374	19328395	chr18:19328374-19328395	0	AAGCATTCTCAGAAACTTGTTT	1	1	2	A2	-	.
chr18	19328545	19328566	chr18:19328545-19328566	0	AAGCATTCTCAGAAACTTCTTT	1	2	2	AA2	-	.
chr18	19328595	19328621	chr18:19328595-19328621	0	GAACATTCCCTTTGGTAGAGCAGGTTT	1	2	7	AB2	-	.
chr18	19328716	19328737	chr18:19328716-19328737	0	AAGCATTCTCAGAAACTTATTT	1	2	2	AA2	-	.
chr18	19328887	19328908	chr18:19328887-19328908	0	AAGCATTCTCAGAAACTTCTTT	1	2	2	AA2	-	.
chr18	19328937	19328963	chr18:19328937-19328963	0	GAACATTCCCTTTGGTAGAGCAGGTTT	1	2	7	AB2	-	.
chr18	19329058	19329079	chr18:19329058-19329079	0	AAGCATTCTCAGAAACTAGTTT	1	1	2	A2	-	.
chr18	19329275	19329301	chr18:19329275-19329301	0	GAACATTCCCTTTCACAGAGCAGGTTT	1	2	7	AB2	-	.
chr18	19329396	19329417	chr18:19329396-19329417	0	AAGCATTCTCAGAAACTTACTC	1	2	2	AA2	-	.
chr18	19329734	19329755	chr18:19329734-19329755	0	AAGCATTCTCAGAAACTTATTT	1	2	2	AA2	-	.
chr18	19330071	19330092	chr18:19330071-19330092	0	AAGCATTCTCAGAAACTTGTTT	1	1	2	A2	-	.
chr18	19330409	19330430	chr18:19330409-19330430	0	AAGCATTCTCAGAAACTTGTTT	1	1	2	A2	-	.
chr18	19330630	19330656	chr18:19330630-19330656	0	GAACATTCCCTTTGGTAGAGCAGGTTT	1	2	7	AB2	-	.
chr18	19330751	19330772	chr18:19330751-19330772	0	AAGCATTCTCAGAAACTTATTT	1	2	2	AA2	-	.
chr18	19330922	19330943	chr18:19330922-19330943	0	AAGCATTCTCAGAAACTTCTTT	1	2	2	AA2	-	.
chr18	19330972	19330998	chr18:19330972-19330998	0	GAACATTCCCTTTGGTAGAGCAGGTTT	1	2	7	AB2	-	.
chr18	19331093	19331115	chr18:19331093-19331115	0	AAGCATTCTCAGCAAACTAGTTT	1	1	3	A2	-	.
chr18	19331328	19331348	chr18:19331328-19331348	0	GAGCAGGTTTGAAACAATCTT	1	2	1	AB2	-	.
chr18	19331432	19331453	chr18:19331432-19331453	0	AAGCATTCTCAGAAACTTACTC	1	2	2	AA2	-	.
chr18	19331770	19331791	chr18:19331770-19331791	0	AAGCATTCCCAGAAACTTATTT	1	2	2	AA2	-	.
chr18	19332107	19332128	chr18:19332107-19332128	0	AAGCATTCTCAGAAACTTGTTT	1	1	2	A2	-	.
chr18	19332445	19332466	chr18:19332445-19332466	0	AAGCATTCTCAGAAACTTATTT	1	2	2	AA2	-	.
chr18	19332782	19332803	chr18:19332782-19332803	0	AAGCATTCTCAGAAACTTGGTT	1	2	2	AD2	-	.
chr18	19333120	19333141	chr18:19333120-19333141	0	AAGCATTCTCAGAAACTTATTT	1	2	2	AA2	-	.
chr18	19333457	19333478	chr18:19333457-19333478	0	AAGCATTCTCAGAAACTTGTTT	1	1	2	A2	-	.
chr18	19333795	19333816	chr18:19333795-19333816	0	AAGCATTCTCAGAAACTTGTTT	1	1	2	A2	-	.
chr18	19333966	19333987	chr18:19333966-19333987	0	AAGCATTCTCAGAAACTTCTTT	1	2	2	AA2	-	.
chr18	19334016	19334042	chr18:19334016-19334042	0	GAACATTCCCTTTGGTAGAGCAGGTTT	1	2	7	AB2	-	.
chr18	19334137	19334158	chr18:19334137-19334158	0	AAGCATTCTCAGAAACTAGTTT	1	1	2	A2	-	.
chr18	19334354	19334380	chr18:19334354-19334380	0	GAACATTCCCTTTCACAGAGCAGGTTT	1	2	7	AB2	-	.
chr18	19334475	19334496	chr18:19334475-19334496	0	AAGCATTCTCAGAAACTTACTC	1	2	2	AA2	-	.
chr18	19334526	19334550	chr18:19334526-19334550	0	AAACTTTCTTTTCATAGAGAAGTTT	1	2	5	AA2	-	.
chr18	19334813	19334834	chr18:19334813-19334834	0	AAGCATTCTCAGAAACTTATTT	1	2	2	AA2	-	.
chr18	19335150	19335171	chr18:19335150-19335171	0	AAGCATTCTCAGAAACTTGTTT	1	1	2	A2	-	.
chr18	19335488	19335509	chr18:19335488-19335509	0	AAGCATTCTCAGAAACTTGTTT	1	1	2	A2	-	.
chr18	19335659	19335680	chr18:19335659-19335680	0	AAGCATTCTCAGAAACTTCTTT	1	2	2	AA2	-	.
chr18	19335709	19335735	chr18:19335709-19335735	0	GAACATTCCCTTTGGTAGAGCAGGTTT	1	2	7	AB2	-	.
chr18	19336001	19336022	chr18:19336001-19336022	0	AAGCATTCTCAGAAACTTCTTT	1	2	2	AA2	-	.
chr18	19336051	19336077	chr18:19336051-19336077	0	GAACATTCCCTTTGGTAGAGCAGGTTT	1	2	7	AB2	-	.
chr18	19336172	19336193	chr18:19336172-19336193	0	AAGCATTCTCAGAAACTAGTTT	1	1	2	A2	-	.
chr18	19336389	19336415	chr18:19336389-19336415	0	GAACATTCCCTTTCACAGAGCAGGTTT	1	2	7	AB2	-	.
chr18	19336510	19336531	chr18:19336510-19336531	0	AAGCATTCTCAGAAACTTACTC	1	2	2	AA2	-	.
chr18	19336848	19336869	chr18:19336848-19336869	0	AAGCATTCTCAGAAACTTATTT	1	2	2	AA2	-	.
chr18	19337187	19337208	chr18:19337187-19337208	0	AAGCATTCTCAGAAACTTGTTT	1	1	2	A2	-	.
chr18	19337526	19337547	chr18:19337526-19337547	0	AAGCATTCTCAGAAACTTGTTT	1	1	2	A2	-	.
chr18	19337697	19337718	chr18:19337697-19337718	0	AAGCATTCTCAGAAACTTCTTT	1	2	2	AA2	-	.
chr18	19337747	19337773	chr18:19337747-19337773	0	GAACATTCCCTTTGGTAGAGCAGGTTT	1	2	7	AB2	-	.
chr18	19337868	19337889	chr18:19337868-19337889	0	AAGCATTCTCAGAAACTTATTT	1	2	2	AA2	-	.
chr18	19338089	19338115	chr18:19338089-19338115	0	GAACATTCTCTTTGGTAGAGCAGGTTT	1	2	7	AB2	-	.
chr18	19338210	19338231	chr18:19338210-19338231	0	AAGCATTCTCAGAAACTAGTTT	1	1	2	A2	-	.
chr18	19338427	19338453	chr18:19338427-19338453	0	GAACATTCCCTTTCACAGAGCAGGTTT	1	2	7	AB2	-	.
chr18	19338765	19338791	chr18:19338765-19338791	0	GAACATTCCCTATCATAGAGCAGGTTT	1	2	7	AB2	-	.
chr18	19338886	19338907	chr18:19338886-19338907	0	AAGCATTCTCAGAAACTTATTT	1	2	2	AA2	-	.
chr18	19339223	19339244	chr18:19339223-19339244	0	AAGCATTCTCAGAAACTTGTTT	1	1	2	A2	-	.
chr18	19339561	19339582	chr18:19339561-19339582	0	AAGCATTCTCAGAAACTTGTTT	1	1	2	A2	-	.
chr18	19339732	19339753	chr18:19339732-19339753	0	AAGCATTCTCAGAAACTTCTTT	1	2	2	AA2	-	.
chr18	19339782	19339808	chr18:19339782-19339808	0	GAACATTCCCTTTGGTAGAGCAGGTTT	1	2	7	AB2	-	.
chr18	19339903	19339924	chr18:19339903-19339924	0	AAGCATTCTCAGAAACTTATTT	1	2	2	AA2	-	.
chr18	19340074	19340095	chr18:19340074-19340095	0	AAGCATTCTCAGAAACTTCTTT	1	2	2	AA2	-	.
chr18	19340124	19340150	chr18:19340124-19340150	0	GAACATTCCCTTTGGTAGAGCAGGTTT	1	2	7	AB2	-	.
chr18	19340245	19340266	chr18:19340245-19340266	0	AAGCATTCTCAGAAACTAGTTT	1	1	2	A2	-	.
chr18	19340462	19340488	chr18:19340462-19340488	0	GAACATTCCCTTTCACAGAGCAGGTTT	1	2	7	AB2	-	.
chr18	19340583	19340604	chr18:19340583-19340604	0	AAGCATTCTCAGAAACTTACTC	1	2	2	AA2	-	.
chr18	19340920	19340941	chr18:19340920-19340941	0	AAGCATTCTCAGAAACTTGTTT	1	1	2	A2	-	.
chr18	19341256	19341277	chr18:19341256-19341277	0	AAGCATTCTCAGAAACTTGTTT	1	1	2	A2	-	.
chr18	19341427	19341448	chr18:19341427-19341448	0	AAGCATTCTCAGAAACTTCTTT	1	2	2	AA2	-	.
chr18	19341477	19341503	chr18:19341477-19341503	0	GAACATTCCCTTTGGTAGAGCAGGTTT	1	2	7	AB2	-	.
chr18	19341598	19341619	chr18:19341598-19341619	0	AAGCATTCTCAGAAACTTATTT	1	2	2	AA2	-	.
chr18	19341769	19341790	chr18:19341769-19341790	0	AAGCATTCTCAGAAACTTCTTT	1	2	2	AA2	-	.
chr18	19341819	19341845	chr18:19341819-19341845	0	GAACATTCCCTTTGGTAGAGCAGGTTT	1	2	7	AB2	-	.
chr18	19341940	19341961	chr18:19341940-19341961	0	AAGCATTCTCAGAAACTAGTTT	1	1	2	A2	-	.
chr18	19342157	19342183	chr18:19342157-19342183	0	GAACATTCCCTTTCACAGAGCAGGTTT	1	2	7	AB2	-	.
chr18	19342278	19342299	chr18:19342278-19342299	0	AAGCATTCTCAGAAACTTACTC	1	2	2	AA2	-	.
chr18	19342616	19342637	chr18:19342616-19342637	0	AAGCATTCTCAGAAACTTACTC	1	2	2	AA2	-	.
chr18	19342787	19342808	chr18:19342787-19342808	0	AAGCATTCTCAGAAACTTATTT	1	2	2	AA2	-	.
chr18	19343125	19343146	chr18:19343125-19343146	0	AAGCATTCTCAGAAACTTGTTT	1	1	2	A2	-	.
chr18	19343629	19343650	chr18:19343629-19343650	0	AAGCATTCTCAGAAACTTGTTT	1	1	2	A2	-	.
chr18	19343967	19343988	chr18:19343967-19343988	0	AAGCATTCTCAGAAACTTGTTT	1	1	2	A2	-	.
chr18	19344138	19344159	chr18:19344138-19344159	0	AAGCATTCTCAGAAACTTCTTT	1	2	2	AA2	-	.
chr18	19344188	19344214	chr18:19344188-19344214	0	GAACATTCCCTTTGGTAGAGCAGGTTT	1	2	7	AB2	-	.
chr18	19344309	19344330	chr18:19344309-19344330	0	AAGCATTCTCAGAAACTTATTT	1	2	2	AA2	-	.
chr18	19344480	19344501	chr18:19344480-19344501	0	AAGCATTCTCAGAAACTTCTTT	1	2	2	AA2	-	.
chr18	19344651	19344672	chr18:19344651-19344672	0	AAGCATTCTCAGAAACTAGTTT	1	1	2	A2	-	.
chr18	19344869	19344895	chr18:19344869-19344895	0	GAACATTCCCTTTCACAGAGCAGGTTT	1	2	7	AB2	-	.
chr18	19344991	19345012	chr18:19344991-19345012	0	AAGCATTCTCAGAAACTTACTC	1	2	2	AA2	-	.
chr18	19345208	19345234	chr18:19345208-19345234	0	GAACATTCCCTATCATAGAGCAGGTTT	1	2	7	AB2	-	.
chr18	19345329	19345350	chr18:19345329-19345350	0	AAGCATTCTCAGAAACTTATTT	1	2	2	AA2	-	.
chr18	19345666	19345687	chr18:19345666-19345687	0	AAGCATTCTCAGAAACTTGTTC	1	1	2	A2	-	.
chr18	19346004	19346025	chr18:19346004-19346025	0	AAGCATTCTCAGAAACTTGTTT	1	1	2	A2	-	.
chr18	19346175	19346196	chr18:19346175-19346196	0	AAGCATTCTCAGAAACTTCTTT	1	2	2	AA2	-	.
chr18	19346346	19346367	chr18:19346346-19346367	0	AAGCATTCTCAGAAACTTATTT	1	2	2	AA2	-	.
chr18	19346518	19346539	chr18:19346518-19346539	0	AAGCATTCTCAGAAACTTCTTT	1	2	2	AA2	-	.
chr18	19346568	19346594	chr18:19346568-19346594	0	GAACATTCCCTTTGGTAGAGCAGGTTT	1	2	7	AB2	-	.
chr18	19346689	19346710	chr18:19346689-19346710	0	AAGCATTCTCAGAAACTAGTTT	1	1	2	A2	-	.
chr18	19346906	19346932	chr18:19346906-19346932	0	GAACATTCCCTTTCACAGAGCAGGTTT	1	2	7	AB2	-	.
chr18	19347027	19347048	chr18:19347027-19347048	0	AAGCATTCTCAGAAACTTACTC	1	2	2	AA2	-	.
chr18	19347768	19347789	chr18:19347768-19347789	0	AAGCATTCTCAGAAACTTGTTT	1	1	2	A2	-	.
chr18	19348106	19348127	chr18:19348106-19348127	0	AAGCATTCTCAGAAACTTGTTT	1	1	2	A2	-	.
chr18	19348277	19348298	chr18:19348277-19348298	0	AAGCATTCTCAGAAACTTCTTT	1	2	2	AA2	-	.
chr18	19348327	19348353	chr18:19348327-19348353	0	GAACATTCCCTTTGGTAGAGCAGGTTT	1	2	7	AB2	-	.
chr18	19348448	19348469	chr18:19348448-19348469	0	AAGCATTCTCAGAAACTTATTT	1	2	2	AA2	-	.
chr18	19348619	19348640	chr18:19348619-19348640	0	AAGCATTCTCAGAAACTTCTTT	1	2	2	AA2	-	.
chr18	19348669	19348695	chr18:19348669-19348695	0	GAACATTCCCTTTGGTAGAGCAGGTTT	1	2	7	AB2	-	.
chr18	19348787	19348808	chr18:19348787-19348808	0	AAGCATTCTCAGAAACTAGTTT	1	1	2	A2	-	.
chr18	19349004	19349030	chr18:19349004-19349030	0	GAACATTCCCTTTCACAGAGCAGGTTT	1	2	7	AB2	-	.
chr18	19349125	19349146	chr18:19349125-19349146	0	AAGCATTCTCAGAAACTTACTC	1	2	2	AA2	-	.
chr18	19349342	19349368	chr18:19349342-19349368	0	GAACATTCCCTATCATAGAGCAGGTTT	1	2	7	AB2	-	.
chr18	19349463	19349484	chr18:19349463-19349484	0	AAGCATTCTCAGAAACTTATTT	1	2	2	AA2	-	.
chr18	19349800	19349821	chr18:19349800-19349821	0	AAGCATTCTCAGAAACTTGTTT	1	1	2	A2	-	.
chr18	19350139	19350160	chr18:19350139-19350160	0	AAGCATTCTCAGAAACTTATTT	1	2	2	AA2	-	.
chr18	19350476	19350497	chr18:19350476-19350497	0	AAGCATTCTCAGAAACTTGTTT	1	1	2	A2	-	.
chr18	19350814	19350835	chr18:19350814-19350835	0	AAGCATTCTCAGAAACTTGTTT	1	1	2	A2	-	.
chr18	19350986	19351007	chr18:19350986-19351007	0	AAGCATTCTCAGAAACTTCTTT	1	2	2	AA2	-	.
chr18	19351036	19351062	chr18:19351036-19351062	0	GAACATTCCCTTTGGTAGAGCAGGTTT	1	2	7	AB2	-	.
chr18	19351157	19351178	chr18:19351157-19351178	0	AAGCATTCTCAGAAACTTATTT	1	2	2	AA2	-	.
chr18	19351328	19351349	chr18:19351328-19351349	0	AAGCATTCTCAGAAACTTCTTT	1	2	2	AA2	-	.
chr18	19351378	19351404	chr18:19351378-19351404	0	GAACATTCCCTTTGGTAGAGCAGGTTT	1	2	7	AB2	-	.
chr18	19351499	19351520	chr18:19351499-19351520	0	AAGCATTCTCAGAAACTAGTTT	1	1	2	A2	-	.
chr18	19351716	19351742	chr18:19351716-19351742	0	GAACATTCCCTTTCACAGAGCAGGTTT	1	2	7	AB2	-	.
chr18	19351837	19351858	chr18:19351837-19351858	0	AAGCATTCTCAGAAACTTACTC	1	2	2	AA2	-	.
chr18	19352054	19352080	chr18:19352054-19352080	0	GAACATTCCCTATCATAGAGCAGGTTT	1	2	7	AB2	-	.
chr18	19352175	19352196	chr18:19352175-19352196	0	AAGCATTCTCAGAAACTTATTT	1	2	2	AA2	-	.
chr18	19352512	19352533	chr18:19352512-19352533	0	AAGCATTCTCAGAAACTTGTTT	1	1	2	A2	-	.
chr18	19352850	19352871	chr18:19352850-19352871	0	AAGCATTCTCTGAAACTTATTT	1	2	2	AA2	-	.
chr18	19353021	19353042	chr18:19353021-19353042	0	AAACATTCTCAGAAACTTCTTT	1	2	2	AA2	-	.
chr18	19353192	19353213	chr18:19353192-19353213	0	AAGCATTCTCAGAAACTAGTTT	1	1	2	A2	-	.
chr18	19353409	19353435	chr18:19353409-19353435	0	GAACATTCCCTTTCACAGAGCAGGTTT	1	2	7	AB2	-	.
chr18	19353867	19353888	chr18:19353867-19353888	0	AAGCATTCTCAGAAACTTGTTT	1	1	2	A2	-	.
chr18	19354205	19354226	chr18:19354205-19354226	0	AAGCATTCTCAGAAACTTGTTT	1	1	2	A2	-	.
chr18	19354426	19354452	chr18:19354426-19354452	0	GAACATTCCCTTTGGTAGAGCAGGTTT	1	2	7	AB2	-	.
chr18	19354547	19354568	chr18:19354547-19354568	0	AAGCATTCTCAGAAACTTATTT	1	2	2	AA2	-	.
chr18	19354718	19354739	chr18:19354718-19354739	0	AAGCATTCTCAGAAACTTCTTT	1	2	2	AA2	-	.
chr18	19354768	19354794	chr18:19354768-19354794	0	GAACATTCCCTTTGGTAGAGCAGGTTT	1	2	7	AB2	-	.
chr18	19354889	19354910	chr18:19354889-19354910	0	AAGCATTCTCAGAAACTAGTTT	1	1	2	A2	-	.
chr18	19355106	19355132	chr18:19355106-19355132	0	GAACATTCCCTTTCACAGAGCAGGTTT	1	2	7	AB2	-	.
chr18	19355227	19355248	chr18:19355227-19355248	0	AAGCATTCTCAGAAACTTACTC	1	2	2	AA2	-	.
chr18	19355444	19355470	chr18:19355444-19355470	0	GAACATTCCCTATCATAGAGCAGGTTT	1	2	7	AB2	-	.
chr18	19355565	19355586	chr18:19355565-19355586	0	AAGCATTCTCAGAAACTTATTT	1	2	2	AA2	-	.
chr18	19355902	19355923	chr18:19355902-19355923	0	AAGCATTCTCAGAAACTTGTTT	1	1	2	A2	-	.
chr18	19356240	19356261	chr18:19356240-19356261	0	AAGCATTCTCAGAAACTTGTTT	1	1	2	A2	-	.
chr18	19356411	19356432	chr18:19356411-19356432	0	AAGCATTCTCAGAAACTTCTTT	1	2	2	AA2	-	.
chr18	19356461	19356487	chr18:19356461-19356487	0	GAACATTCCCTTTGGTAGAGCAGGTTT	1	2	7	AB2	-	.
chr18	19356582	19356603	chr18:19356582-19356603	0	AAGCATTCTCAGAAACTAGTTT	1	1	2	A2	-	.
chr18	19356816	19356836	chr18:19356816-19356836	0	GAGCAGGTTTGAAACACGCTT	1	2	1	BB2	-	.
chr18	19356920	19356941	chr18:19356920-19356941	0	AAGCATTCTCAGAAACTTACTC	1	2	2	AA2	-	.
chr18	19357258	19357279	chr18:19357258-19357279	0	AAGCATTCTCAGAAACTTATTT	1	2	2	AA2	-	.
chr18	19357595	19357616	chr18:19357595-19357616	0	AAGCATTCTCAGAAACTTGGTT	1	2	2	AD2	-	.
chr18	19357933	19357954	chr18:19357933-19357954	0	AAGCATTCTCAGAAACTTGTTT	1	1	2	A2	-	.
chr18	19358104	19358125	chr18:19358104-19358125	0	AAGCATTCTCAGAAACTACTTT	1	2	2	AA2	-	.
chr18	19358154	19358180	chr18:19358154-19358180	0	GAACATTCTCTTTGGTAGAGCAGGTTT	1	2	7	AB2	-	.
chr18	19358275	19358296	chr18:19358275-19358296	0	AAGCATTCTCAGAAACTTATTT	1	2	2	AA2	-	.
chr18	19358446	19358467	chr18:19358446-19358467	0	AAGCATTCTCAGAAACTTCTTT	1	2	2	AA2	-	.
chr18	19358496	19358522	chr18:19358496-19358522	0	GAACATTCCCTTTGGTAGAGCAGGTTT	1	2	7	AB2	-	.
chr18	19358617	19358638	chr18:19358617-19358638	0	AAGCATTCTCAGAAACTAGTTT	1	1	2	A2	-	.
chr18	19358835	19358861	chr18:19358835-19358861	0	GAACATTCCCTTTCACAGAGCAGGTTT	1	2	7	AB2	-	.
chr18	19358956	19358977	chr18:19358956-19358977	0	AAGCATTCTCAGAAACTTACTC	1	2	2	AA2	-	.
chr18	19359173	19359199	chr18:19359173-19359199	0	GAACATTCCCTACCATAGAGCATGTTG	1	2	7	AC2	-	.
chr18	19359294	19359315	chr18:19359294-19359315	0	AAGCATTCTCAGAAACTTATTT	1	2	2	AA2	-	.
chr18	19359631	19359652	chr18:19359631-19359652	0	AAGCATTCTCAGAAACTTGTTT	1	1	2	A2	-	.
chr18	19359848	19359874	chr18:19359848-19359874	0	GAACATTCCCTATCATAGAGCATGTTG	1	2	7	AC2	-	.
chr18	19359969	19359990	chr18:19359969-19359990	0	AAGCATTCTCAGAAACTTGTTT	1	1	2	A2	-	.
chr18	19360140	19360161	chr18:19360140-19360161	0	AAGCATTCTCAGAAACTTCTTT	1	2	2	AA2	-	.
chr18	19360190	19360216	chr18:19360190-19360216	0	GAACATTCCCTTTGGTAGAGCAGGTTT	1	2	7	AB2	-	.
chr18	19360311	19360332	chr18:19360311-19360332	0	AAGCATTCTCAGAAACTTATTT	1	2	2	AA2	-	.
chr18	19360532	19360558	chr18:19360532-19360558	0	GAACATTCCCTTTGGTAGAGCAGGTTT	1	2	7	AB2	-	.
chr18	19360653	19360674	chr18:19360653-19360674	0	AAGCATTCTCAGAAACTAGTTT	1	1	2	A2	-	.
chr18	19360870	19360896	chr18:19360870-19360896	0	GAACATTCCCTTTCACAGAGCAGGTTT	1	2	7	AB2	-	.
chr18	19360992	19361013	chr18:19360992-19361013	0	AAGCATTCTCAGAAACTTACTC	1	2	2	AA2	-	.
chr18	19361330	19361351	chr18:19361330-19361351	0	AAGCATTCTCAGAAACTTATTT	1	2	2	AA2	-	.
chr18	19361667	19361688	chr18:19361667-19361688	0	AAGCATTCTCAGAAACTTGGTT	1	2	2	AD2	-	.
chr18	19362005	19362026	chr18:19362005-19362026	0	AAGCATTCTCAGAAACTTGTTT	1	1	2	A2	-	.
chr18	19362176	19362197	chr18:19362176-19362197	0	AAGCATTCTCAGAAACTTCTTT	1	2	2	AA2	-	.
chr18	19362226	19362252	chr18:19362226-19362252	0	GAACATTCCCTTTGGTAGAGCAGGTTT	1	2	7	AB2	-	.
chr18	19362347	19362368	chr18:19362347-19362368	0	AAGCATTCTCAGAAACTTATTT	1	2	2	AA2	-	.
chr18	19362518	19362539	chr18:19362518-19362539	0	AAGCATTCTCAGAAACTTCTTT	1	2	2	AA2	-	.
chr18	19362569	19362595	chr18:19362569-19362595	0	GAACATTCCCTTTGGTAGAGCAGGTTT	1	2	7	AB2	-	.
chr18	19362690	19362711	chr18:19362690-19362711	0	AAGCATTCTCAGAAACTAGTTT	1	1	2	A2	-	.
chr18	19363028	19363049	chr18:19363028-19363049	0	AAGCATTCTCAGAAACTTACTC	1	2	2	AA2	-	.
chr18	19363365	19363386	chr18:19363365-19363386	0	AAGCATTCTCAGAAACTTGTTT	1	1	2	A2	-	.
chr18	19363704	19363725	chr18:19363704-19363725	0	AAGCATTCTCAGAAACTTGTTT	1	1	2	A2	-	.
chr18	19363875	19363896	chr18:19363875-19363896	0	AAGCATTCTCAGAAACTTCTTT	1	2	2	AA2	-	.
chr18	19363925	19363951	chr18:19363925-19363951	0	GAACATTCCCTTTGGTAGAGCAGGTTT	1	2	7	AB2	-	.
chr18	19364046	19364067	chr18:19364046-19364067	0	AAGCATTCTCAGAAACTTATTT	1	2	2	AA2	-	.
chr18	19364217	19364238	chr18:19364217-19364238	0	AAGCATTCTCAGAAACTTCTTT	1	2	2	AA2	-	.
chr18	19364267	19364293	chr18:19364267-19364293	0	GAACATTCCCTTTGGTAGAGCAGGTTT	1	2	7	AB2	-	.
chr18	19364388	19364409	chr18:19364388-19364409	0	AAACATTCTCAGAAACTAGTTT	1	1	2	A2	-	.
chr18	19364726	19364747	chr18:19364726-19364747	0	AAGCATTCTCAGAAACTTACTC	1	2	2	AA2	-	.
chr18	19364777	19364801	chr18:19364777-19364801	0	AAACTTTCTTTTCATAGAGAAGTTT	1	2	5	AA2	-	.
chr18	19365064	19365085	chr18:19365064-19365085	0	AAGCATTCTCAGAAACTTATTT	1	2	2	AA2	-	.
chr18	19365401	19365422	chr18:19365401-19365422	0	AAGCATTCTGAGAAACTTGTTT	1	2	2	AC1	-	.
chr18	19365739	19365760	chr18:19365739-19365760	0	AAGCATTCTCAGAAACTTGTTT	1	1	2	A2	-	.
chr18	19365910	19365931	chr18:19365910-19365931	0	AAGCATTCTCAGAAACTTCTTT	1	2	2	AA2	-	.
chr18	19365960	19365986	chr18:19365960-19365986	0	GAACATTCCCTTTGGTAGAGCAGGTTT	1	2	7	AB2	-	.
chr18	19366081	19366102	chr18:19366081-19366102	0	AAGCATTCTCAGAAACTTATTT	1	2	2	AA2	-	.
chr18	19366252	19366273	chr18:19366252-19366273	0	AAGCATTCTCAGAAACTTATTT	1	2	2	AA2	-	.
chr18	19366423	19366444	chr18:19366423-19366444	0	AAGCATTCTCAGAAACTTCTTT	1	2	2	AA2	-	.
chr18	19366473	19366499	chr18:19366473-19366499	0	GAACATTCCCTTTGGTAGAGCAGGTTT	1	2	7	AB2	-	.
chr18	19366594	19366615	chr18:19366594-19366615	0	AAGCATTCTCAGAAACTAGTTT	1	1	2	A2	-	.
chr18	19366811	19366837	chr18:19366811-19366837	0	GAACATTCCCTTTCACAGAGCAGGTTT	1	2	7	AB2	-	.
chr18	19366933	19366954	chr18:19366933-19366954	0	AAGCATTCTCAGAAACTTACTC	1	2	2	AA2	-	.
chr18	19367150	19367176	chr18:19367150-19367176	0	GAACATTCCCTATCATAGAGCAGGTTT	1	2	7	AB2	-	.
chr18	19367271	19367292	chr18:19367271-19367292	0	AAGCATTCTCAGAAACTTATTT	1	2	2	AA2	-	.
chr18	19367608	19367629	chr18:19367608-19367629	0	AAGCATTCTCAGAAACTTGTTT	1	1	2	A2	-	.
chr18	19367825	19367851	chr18:19367825-19367851	0	GAACATTCCCTATCATAGAGCAGGTTT	1	2	7	AB2	-	.
chr18	19367946	19367967	chr18:19367946-19367967	0	AAGCATTCTCAGAAACTTATTT	1	2	2	AA2	-	.
chr18	19368283	19368304	chr18:19368283-19368304	0	AAGCATTCTCAGAAACTTGTTT	1	1	2	A2	-	.
chr18	19368621	19368642	chr18:19368621-19368642	0	AAGCATTCTCAGAAACTTGTTT	1	1	2	A2	-	.
chr18	19368792	19368813	chr18:19368792-19368813	0	AAACATTCTCAGAAACTTCTTT	1	2	2	AA2	-	.
chr18	19368842	19368868	chr18:19368842-19368868	0	GAACATTCCCTTTGGTAGAGCAGGTTT	1	2	7	AB2	-	.
chr18	19368963	19368984	chr18:19368963-19368984	0	AAGCATTCTCAGAAACTTATTT	1	2	2	AA2	-	.
chr18	19369134	19369155	chr18:19369134-19369155	0	AAGCATTCTCAGAAACTTCTTT	1	2	2	AA2	-	.
chr18	19369184	19369210	chr18:19369184-19369210	0	GAACATTCCCTTTGGTAGAGCAGGTTT	1	2	7	AB2	-	.
chr18	19369305	19369326	chr18:19369305-19369326	0	AAGCATTCTCAGAAACTAGTTT	1	1	2	A2	-	.
chr18	19369522	19369548	chr18:19369522-19369548	0	GAACATTCCCTTTCACAGAGCAGGTTT	1	2	7	AB2	-	.
chr18	19369643	19369664	chr18:19369643-19369664	0	AAGCATTTTCAGAAACTTACTC	1	2	2	AA2	-	.
chr18	19369860	19369886	chr18:19369860-19369886	0	GAACATTCCCTATCATAGAGCAGGTTT	1	2	7	AB2	-	.
chr18	19369980	19370001	chr18:19369980-19370001	0	GAGCATTCTCAGAAACTTATTT	1	2	2	AA2	-	.
chr18	19370317	19370338	chr18:19370317-19370338	0	AAGCATTCTCAGAAACTTGTTT	1	1	2	A2	-	.
chr18	19370534	19370560	chr18:19370534-19370560	0	GAACATTCCCTATCATAGAGCAGGTTT	1	2	7	AB2	-	.
chr18	19370655	19370676	chr18:19370655-19370676	0	AAGCATTCTCAGAAACTTGTTT	1	1	2	A2	-	.
chr18	19370826	19370847	chr18:19370826-19370847	0	AAGCATTCTCAGAAACTTCTTT	1	2	2	AA2	-	.
chr18	19370876	19370902	chr18:19370876-19370902	0	GAACATTCCCTTTGGTAGAGCAGGTTT	1	2	7	AB2	-	.
chr18	19370997	19371018	chr18:19370997-19371018	0	AAGCATTCTCAGAAACTTATTT	1	2	2	AA2	-	.
chr18	19371168	19371189	chr18:19371168-19371189	0	AAGCATTCTCAGAAACTTCTTT	1	2	2	AA2	-	.
chr18	19371218	19371244	chr18:19371218-19371244	0	GAACATTCCCTTTGGTAGAGCAGGTTT	1	2	7	AB2	-	.
chr18	19371339	19371360	chr18:19371339-19371360	0	AAGCATTCTCAGAAACTTATTT	1	2	2	AA2	-	.
chr18	19371510	19371531	chr18:19371510-19371531	0	AAGCATTCTCAGAAACTTCTTT	1	2	2	AA2	-	.
chr18	19371560	19371586	chr18:19371560-19371586	0	GAACATTCCCTTTGGTAGAGCAGGTTT	1	2	7	AB2	-	.
chr18	19371681	19371702	chr18:19371681-19371702	0	AAGCATTCTCAGAAACTAGTTC	1	1	2	A2	-	.
chr18	19371899	19371925	chr18:19371899-19371925	0	GAACATTCCCTTTCACAGAGCAGGTTT	1	2	7	AB2	-	.
chr18	19372020	19372041	chr18:19372020-19372041	0	AAGCATTCTCAGAAACTTACTC	1	2	2	AA2	-	.
chr18	19372358	19372379	chr18:19372358-19372379	0	AAGCATTCTCAGAAACTTGTTT	1	1	2	A2	-	.
chr18	19372529	19372550	chr18:19372529-19372550	0	AAGCATTCTCAGAAACTTCTTT	1	2	2	AA2	-	.
chr18	19372579	19372605	chr18:19372579-19372605	0	GAACATTCCCTTTGGTAGAGCAGGTTT	1	2	7	AB2	-	.
chr18	19372700	19372721	chr18:19372700-19372721	0	AAGCATTCTCAGAAACTTATTT	1	2	2	AA2	-	.
chr18	19372871	19372892	chr18:19372871-19372892	0	AAGCATTCTCAGAAACTTCTTT	1	2	2	AA2	-	.
chr18	19372921	19372947	chr18:19372921-19372947	0	GAACATTCCCTTTGGTAGAGCAGGTTT	1	2	7	AB2	-	.
chr18	19373042	19373063	chr18:19373042-19373063	0	AAGCATTCTCAGAAACTAGTTT	1	1	2	A2	-	.
chr18	19373259	19373285	chr18:19373259-19373285	0	GAACATTCCCTTTCACAGAGCAGGTTT	1	2	7	AB2	-	.
chr18	19373380	19373401	chr18:19373380-19373401	0	AAGCATTCTCAGAAACTTACTC	1	2	2	AA2	-	.
chr18	19373719	19373740	chr18:19373719-19373740	0	AAGCATTCTCAGAAACTTATTT	1	2	2	AA2	-	.
chr18	19374058	19374079	chr18:19374058-19374079	0	AAGCATTCTCAGAAACTTGTTT	1	1	2	A2	-	.
chr18	19374396	19374417	chr18:19374396-19374417	0	AAGCATTCTCAGAAACTTGTTT	1	1	2	A2	-	.
chr18	19374567	19374588	chr18:19374567-19374588	0	AAGCATTCTCAGAAACTTCTTT	1	2	2	AA2	-	.
chr18	19374617	19374643	chr18:19374617-19374643	0	GAACATTCCCTTTGGTAGAGCAGGTTT	1	2	7	AB2	-	.
chr18	19374738	19374759	chr18:19374738-19374759	0	AAGCATTCTCAGAAACTTATTT	1	2	2	AA2	-	.
chr18	19374909	19374930	chr18:19374909-19374930	0	AAGCATTCTCAGAAACTTCTTT	1	2	2	AA2	-	.
chr18	19374959	19374985	chr18:19374959-19374985	0	GAACATTCCCTTTGGTAGAGCAGGTTT	1	2	7	AB2	-	.
chr18	19375080	19375101	chr18:19375080-19375101	0	AAGCATTCTCAGAAACTAGTTT	1	1	2	A2	-	.
chr18	19375297	19375323	chr18:19375297-19375323	0	GAACATTCCCTTTCACAGAGCAGGTTT	1	2	7	AB2	-	.
chr18	19375418	19375439	chr18:19375418-19375439	0	AAGCATTCTCAGAAACTTACTC	1	2	2	AA2	-	.
chr18	19375469	19375493	chr18:19375469-19375493	0	AAACTTTCTTTTCATAGAGAAGTTT	1	2	5	AA2	-	.
chr18	19375635	19375661	chr18:19375635-19375661	0	GAACATTCCCTATCATAGAGCAGGTTT	1	2	7	AB2	-	.
chr18	19375756	19375777	chr18:19375756-19375777	0	AAGCATTCTCAGAAACTTATTT	1	2	2	AA2	-	.
chr18	19376093	19376114	chr18:19376093-19376114	0	AAGCATTCTCAGAAACTTGTTT	1	1	2	A2	-	.
chr18	19376431	19376452	chr18:19376431-19376452	0	AAGCATTCTCAGAAACTTGTTT	1	1	2	A2	-	.
chr18	19376652	19376678	chr18:19376652-19376678	0	GAACATTCCCTTTGGTAGAGCAGGTTT	1	2	7	AB2	-	.
chr18	19376773	19376794	chr18:19376773-19376794	0	AAGCATTCTCAGAAACTTATTT	1	2	2	AA2	-	.
chr18	19376944	19376965	chr18:19376944-19376965	0	AAGCATTCTCAGAAACTTATTT	1	2	2	AA2	-	.
chr18	19377115	19377136	chr18:19377115-19377136	0	AAGCATTCTCAGAAACTTCTTT	1	2	2	AA2	-	.
chr18	19377165	19377191	chr18:19377165-19377191	0	GAACATTCCCTTTGGTAGAGCAGGTTT	1	2	7	AB2	-	.
chr18	19377286	19377307	chr18:19377286-19377307	0	AAGCATTCTCAGAAACTAGTTT	1	1	2	A2	-	.
chr18	19377503	19377529	chr18:19377503-19377529	0	GAACATTCCCTTTCACAGAGCAGGTTT	1	2	7	AB2	-	.
chr18	19377625	19377646	chr18:19377625-19377646	0	AAGCATTCTCAGAAACTTACTC	1	2	2	AA2	-	.
chr18	19377842	19377868	chr18:19377842-19377868	0	GAACATTCCCTATCATAGAGCAGGTTT	1	2	7	AB2	-	.
chr18	19377963	19377984	chr18:19377963-19377984	0	AAGCATTCTCAGAAACTTATTT	1	2	2	AA2	-	.
chr18	19378300	19378321	chr18:19378300-19378321	0	AAGCATTCTCAGAAACTTGTTT	1	1	2	A2	-	.
chr18	19378517	19378543	chr18:19378517-19378543	0	GAACATTCCCTATCATAGAGCAGGTTT	1	2	7	AB2	-	.
chr18	19378638	19378659	chr18:19378638-19378659	0	AAGCATTCTCAGAAACTTATTT	1	2	2	AA2	-	.
chr18	19378974	19378995	chr18:19378974-19378995	0	AAGCATTCTCAGAAACTTGGTT	1	2	2	AD2	-	.
chr18	19379312	19379333	chr18:19379312-19379333	0	AAGCATTCTCAGAAACTTGTTG	1	2	2	AC2	-	.
chr18	19379483	19379504	chr18:19379483-19379504	0	AAGCATTCTCAGAAACTTCTTT	1	2	2	AA2	-	.
chr18	19379533	19379559	chr18:19379533-19379559	0	GAACATTCCCTTTGGTAGAGCAGGTTT	1	2	7	AB2	-	.
chr18	19379654	19379675	chr18:19379654-19379675	0	AAGCATTCTCAGAAACTTATTT	1	2	2	AA2	-	.
chr18	19379825	19379846	chr18:19379825-19379846	0	AAGCATTCTCAGAAACTTCTTT	1	2	2	AA2	-	.
chr18	19379875	19379901	chr18:19379875-19379901	0	GAACATTCCCTTTGGTAGAGCAGGTTT	1	2	7	AB2	-	.
chr18	19379996	19380017	chr18:19379996-19380017	0	AAGCATTCTCAGAAACTAGTTT	1	1	2	A2	-	.
chr18	19380213	19380239	chr18:19380213-19380239	0	GAACATTCCCTTTCACAGAGCAGGTTT	1	2	7	AB2	-	.
chr18	19380334	19380355	chr18:19380334-19380355	0	AAGCATTCTCAGAAACTTACTC	1	2	2	AA2	-	.
chr18	19380674	19380695	chr18:19380674-19380695	0	AAGCATTCTCAGAAACTTGTTT	1	1	2	A2	-	.
chr18	19380845	19380866	chr18:19380845-19380866	0	AAGCATTCTCAGAAACTTCTTT	1	2	2	AA2	-	.
chr18	19380895	19380921	chr18:19380895-19380921	0	GAACATTCCCTTTGGTAGAGCAGGTTT	1	2	7	AB2	-	.
chr18	19381016	19381037	chr18:19381016-19381037	0	AAGCATTCTCAGAAACTTATTT	1	2	2	AA2	-	.
chr18	19381187	19381208	chr18:19381187-19381208	0	AAGCATTCTCAGAAACTTCTTT	1	2	2	AA2	-	.
chr18	19381237	19381263	chr18:19381237-19381263	0	GAACATTCCCTTTGGTAGAGCAGGTTT	1	2	7	AB2	-	.
chr18	19381358	19381379	chr18:19381358-19381379	0	AAGCATTCTCAGAAACTAGTTT	1	1	2	A2	-	.
chr18	19381575	19381601	chr18:19381575-19381601	0	GAACATTCCCTTTCACAGAGCAGGTTT	1	2	7	AB2	-	.
chr18	19381696	19381717	chr18:19381696-19381717	0	AAGCATTCTCAGAAACTTACTC	1	2	2	AA2	-	.
chr18	19382200	19382221	chr18:19382200-19382221	0	AAGCATTCTCAGAAACTTGTTT	1	1	2	A2	-	.
chr18	19382417	19382443	chr18:19382417-19382443	0	GAACATTCCCTATCATAGAGCAGGTTT	1	2	7	AB2	-	.
chr18	19382538	19382559	chr18:19382538-19382559	0	AAGCATTCTCAGAAACTTGTTT	1	1	2	A2	-	.
chr18	19382709	19382730	chr18:19382709-19382730	0	AAGCATTCTCAGAAACTTCTTT	1	2	2	AA2	-	.
chr18	19382759	19382785	chr18:19382759-19382785	0	GAACATTCCCTTTGGTAGAGCAGGTTT	1	2	7	AB2	-	.
chr18	19382880	19382901	chr18:19382880-19382901	0	AAGCATTCTCAGAAACTTATTT	1	2	2	AA2	-	.
chr18	19383051	19383072	chr18:19383051-19383072	0	AAGCATTCTCAGAAACTTCTTT	1	2	2	AA2	-	.
chr18	19383101	19383127	chr18:19383101-19383127	0	GAACATTCCCTTTGGTAGAGCAGGTTT	1	2	7	AB2	-	.
chr18	19383222	19383243	chr18:19383222-19383243	0	AAGCATTCTCAGAAACTAGTTT	1	1	2	A2	-	.
chr18	19383439	19383465	chr18:19383439-19383465	0	GAACATTCCCTTTCACAGAGCAGGTTT	1	2	7	AB2	-	.
chr18	19383898	19383919	chr18:19383898-19383919	0	AAGCATTCTCAGAAACTTATTT	1	2	2	AA2	-	.
chr18	19384115	19384141	chr18:19384115-19384141	0	GAACATTCCCTTTCACAGAGCAGGTTT	1	2	7	AB2	-	.
chr18	19384237	19384258	chr18:19384237-19384258	0	AAGCATTCTCAGAAACTTACTC	1	2	2	AA2	-	.
chr18	19384454	19384480	chr18:19384454-19384480	0	GAACATTCCCTATCATAGAGCAGGTTT	1	2	7	AB2	-	.
chr18	19384575	19384596	chr18:19384575-19384596	0	AAGCATTCTCAGAAACTTATTT	1	2	2	AA2	-	.
chr18	19384912	19384933	chr18:19384912-19384933	0	AAGCATTCTCAGAAACTTGTTT	1	1	2	A2	-	.
chr18	19385250	19385271	chr18:19385250-19385271	0	AAGCATTCTCAGAAACTTGTTG	1	2	2	AC2	-	.
chr18	19385421	19385442	chr18:19385421-19385442	0	AAGCATTCTTAGAAACTTCTTC	1	2	2	AA2	-	.
chr18	19385471	19385497	chr18:19385471-19385497	0	GAACATTCCCTTCGGTAGAGCAGGTTT	1	2	7	AB2	-	.
chr18	19385592	19385613	chr18:19385592-19385613	0	AAGCATTCTCAGAAACTTATTT	1	2	2	AA2	-	.
chr18	19385763	19385784	chr18:19385763-19385784	0	AAGCATTCTCAGAAACTTCTTT	1	2	2	AA2	-	.
chr18	19385813	19385838	chr18:19385813-19385838	0	GAACATTCCTTTGGTAGAGCAGGTTT	1	2	6	AB2	-	.
chr18	19385933	19385954	chr18:19385933-19385954	0	AAGCATTCTCAGAAACTAGTTT	1	1	2	A2	-	.
chr18	19386150	19386176	chr18:19386150-19386176	0	GAACATTCCCTTTCACAGAGCAGGTTT	1	2	7	AB2	-	.
chr18	19386271	19386292	chr18:19386271-19386292	0	AAGCATTCTCAGAAACTTACTC	1	2	2	AA2	-	.
chr18	19386609	19386630	chr18:19386609-19386630	0	AAGCATTCTCAGAAACTTGTTT	1	1	2	A2	-	.
chr18	19386950	19386971	chr18:19386950-19386971	0	AAGCATTCTCAGAAACTTGTTT	1	1	2	A2	-	.
chr18	19387288	19387309	chr18:19387288-19387309	0	AAGCATTCTCAGAAACTTGTTG	1	2	2	AC2	-	.
chr18	19387459	19387480	chr18:19387459-19387480	0	AAGCATTCTCAGAAACTTCTTC	1	2	2	AA2	-	.
chr18	19387509	19387535	chr18:19387509-19387535	0	GAACATTCCCTTTGGTAGAGCAGGTTT	1	2	7	AB2	-	.
chr18	19387630	19387651	chr18:19387630-19387651	0	AAGCATTCTCAGAAACTTATTT	1	2	2	AA2	-	.
chr18	19387801	19387822	chr18:19387801-19387822	0	AAGCATTCTCAGAAACTTCTTT	1	2	2	AA2	-	.
chr18	19387851	19387877	chr18:19387851-19387877	0	GAACATTCCCTTTGGTAGAGCAGGTTT	1	2	7	AB2	-	.
chr18	19387972	19387993	chr18:19387972-19387993	0	AAGCATTCTCAGAAACTAGTTT	1	1	2	A2	-	.
chr18	19388189	19388215	chr18:19388189-19388215	0	GAACATTCCCTTTCACAGAGCAGGTTT	1	2	7	AB2	-	.
chr18	19388310	19388331	chr18:19388310-19388331	0	AAGCATTCTCAGAAACTTACTC	1	2	2	AA2	-	.
chr18	19388527	19388553	chr18:19388527-19388553	0	GAACATTCCCTATCATAGAGCAGGTTT	1	2	7	AB2	-	.
chr18	19388648	19388669	chr18:19388648-19388669	0	AAGCATTCTCAGAAACTTATTT	1	2	2	AA2	-	.
chr18	19388985	19389006	chr18:19388985-19389006	0	AAGCATTCTCAGAAACTTGTTT	1	1	2	A2	-	.
chr18	19389323	19389344	chr18:19389323-19389344	0	AAGCATTCTCAGAAACTTGTTT	1	1	2	A2	-	.
chr18	19389494	19389515	chr18:19389494-19389515	0	AAGCATTCTCAGAAACTTCTTT	1	2	2	AA2	-	.
chr18	19389544	19389570	chr18:19389544-19389570	0	GAACATTCCCTTTGGTAGAGCAGGTTT	1	2	7	AB2	-	.
chr18	19389665	19389686	chr18:19389665-19389686	0	AAGCATTCTCAGAAACTAGTTT	1	1	2	A2	-	.
chr18	19389882	19389908	chr18:19389882-19389908	0	GAACATTCCCTTTCACAGAGCAGGTTT	1	2	7	AB2	-	.
chr18	19390003	19390024	chr18:19390003-19390024	0	AAGCATTCTCAGAAACTTACTC	1	2	2	AA2	-	.
chr18	19390220	19390246	chr18:19390220-19390246	0	GAACATTCCCTATCATAGAGCAGGTTT	1	2	7	AB2	-	.
chr18	19390341	19390362	chr18:19390341-19390362	0	AAGCATTCTCAGAAACTTATTT	1	2	2	AA2	-	.
chr18	19390678	19390699	chr18:19390678-19390699	0	AAGCATTCTCAGAAACTTGTTT	1	1	2	A2	-	.
chr18	19391016	19391037	chr18:19391016-19391037	0	AAGCATTCTCAGAAACTTGTTT	1	1	2	A2	-	.
chr18	19391187	19391208	chr18:19391187-19391208	0	AAGCATTCTCAGAAACTTCTTT	1	2	2	AA2	-	.
chr18	19391237	19391263	chr18:19391237-19391263	0	GAACATTCCCTTTGGTAGAGCAGGTTT	1	2	7	AB2	-	.
chr18	19391358	19391379	chr18:19391358-19391379	0	AAGCATTCTCAGAAACTAGTTT	1	1	2	A2	-	.
chr18	19391575	19391601	chr18:19391575-19391601	0	GAACATTCCCTTTCACAGAGCAGGTTT	1	2	7	AB2	-	.
chr18	19391696	19391717	chr18:19391696-19391717	0	AAGCATTCTCAGAAACTTACTC	1	2	2	AA2	-	.
chr18	19392034	19392055	chr18:19392034-19392055	0	AAGCATTCTCAGAAACTTATTT	1	2	2	AA2	-	.
chr18	19392371	19392392	chr18:19392371-19392392	0	AAGCATTCTCAGAAACTTGGTT	1	2	2	AD2	-	.
chr18	19392709	19392730	chr18:19392709-19392730	0	AAGTATTCTCAGAAACTTGTTT	2	2	2	AA1	-	.
chr18	19392880	19392901	chr18:19392880-19392901	0	AAGCATTCTCAGAAACTTCTTT	1	2	2	AA2	-	.
chr18	19392930	19392956	chr18:19392930-19392956	0	GAACATTCCCTTTGGTAGAGCAGGTTT	1	2	7	AB2	-	.
chr18	19393051	19393072	chr18:19393051-19393072	0	AAGCATTCTCAGAAACTTATTT	1	2	2	AA2	-	.
chr18	19393223	19393244	chr18:19393223-19393244	0	AAGCATTCTCAGAAACTTCTTT	1	2	2	AA2	-	.
chr18	19393273	19393299	chr18:19393273-19393299	0	GAACATTCCCTTTGGTAGAGCAGGTTT	1	2	7	AB2	-	.
chr18	19393393	19393414	chr18:19393393-19393414	0	AAGCATTCTCAGAAACTAGTTT	1	1	2	A2	-	.
chr18	19393610	19393636	chr18:19393610-19393636	0	GAACATTCCCTTTCACAGAGCAGGTTT	1	2	7	AB2	-	.
chr18	19393731	19393752	chr18:19393731-19393752	0	AAGCATTCTCAGAAACTTACTC	1	2	2	AA2	-	.
chr18	19394064	19394085	chr18:19394064-19394085	0	AAGCATTCTCAGAAACTTATTT	1	2	2	AA2	-	.
chr18	19394403	19394424	chr18:19394403-19394424	0	AAGCATTCTCAGAAACTTGGTT	1	2	2	AD2	-	.
chr18	19394741	19394762	chr18:19394741-19394762	0	AAGTATTCTCAGAAACTTGTTT	2	2	2	AA1	-	.
chr18	19394912	19394933	chr18:19394912-19394933	0	AAGCATTCTCAGAAACTTCTTT	1	2	2	AA2	-	.
chr18	19394962	19394988	chr18:19394962-19394988	0	GAACATTCCCTTTGGTAGAGCAGGTTT	1	2	7	AB2	-	.
chr18	19395083	19395104	chr18:19395083-19395104	0	AAGCATTCTCAGAAACTTATTT	1	2	2	AA2	-	.
chr18	19395254	19395275	chr18:19395254-19395275	0	AAGCATTCTCAGAAACTTCTTT	1	2	2	AA2	-	.
chr18	19395304	19395330	chr18:19395304-19395330	0	GAACATTCCCTTTGGTAGAGCAGGTTT	1	2	7	AB2	-	.
chr18	19395425	19395446	chr18:19395425-19395446	0	AAGCATTCTCAGAAACTAGTTT	1	1	2	A2	-	.
chr18	19395643	19395669	chr18:19395643-19395669	0	GAACATTCCCTTCCACAGAGCAGGTTT	1	2	7	AB2	-	.
chr18	19395764	19395785	chr18:19395764-19395785	0	AAGCATTCTCAGAAACTTACTC	1	2	2	AA2	-	.
chr18	19396100	19396121	chr18:19396100-19396121	0	AAGCATTCTCAGAAACTTATTT	1	2	2	AA2	-	.
chr18	19396437	19396458	chr18:19396437-19396458	0	AAGCATTCTCAGAAACTTGTTT	1	1	2	A2	-	.
chr18	19396775	19396796	chr18:19396775-19396796	0	AAGCATTCTCAGAAACTTGTTT	1	1	2	A2	-	.
chr18	19396946	19396967	chr18:19396946-19396967	0	AAGCATTCTCAGAAACTTCTTT	1	2	2	AA2	-	.
chr18	19397117	19397138	chr18:19397117-19397138	0	AAGCATTCTCAGAAACTTATTT	1	2	2	AA2	-	.
chr18	19397287	19397308	chr18:19397287-19397308	0	AAGCATTCTCAGAAACTTCTTT	1	2	2	AA2	-	.
chr18	19397337	19397363	chr18:19397337-19397363	0	GAACATTCCCTTTGGTAGAGCAGGTTT	1	2	7	AB2	-	.
chr18	19397458	19397479	chr18:19397458-19397479	0	AAGCATTCTCAGAAACTAGTTT	1	1	2	A2	-	.
chr18	19397796	19397817	chr18:19397796-19397817	0	AAGCATTCTCAGAAACTTACTC	1	2	2	AA2	-	.
chr18	19398133	19398154	chr18:19398133-19398154	0	AAGCATTCTCAGAAACTTGTTT	1	1	2	A2	-	.
chr18	19398471	19398492	chr18:19398471-19398492	0	AAGCATTCTTAGAAACTTGTTT	1	1	2	A2	-	.
chr18	19398642	19398663	chr18:19398642-19398663	0	AAGCATTCTCAGAAACTTTTTT	1	2	2	AA2	-	.
chr18	19398692	19398718	chr18:19398692-19398718	0	GAACATTCCCTTTGGTAGAGCAGGTTT	1	2	7	AB2	-	.
chr18	19398813	19398834	chr18:19398813-19398834	0	AAGCATTCTCAGAAACTTATTT	1	2	2	AA2	-	.
chr18	19398984	19399005	chr18:19398984-19399005	0	AAGCATTCTCAGAAACTTCTTT	1	2	2	AA2	-	.
chr18	19399034	19399060	chr18:19399034-19399060	0	GAACATTCCCTTTGGTAGAGCAGGTTT	1	2	7	AB2	-	.
chr18	19399155	19399177	chr18:19399155-19399177	0	AAGCATTCTCAGTAAACTAGTTT	1	1	3	A2	-	.
chr18	19399373	19399399	chr18:19399373-19399399	0	GAACATTCCCTTTCACAGAGCAGGTTT	1	2	7	AB2	-	.
chr18	19399494	19399515	chr18:19399494-19399515	0	AAGCATTCTCAGAAACTTACTC	1	2	2	AA2	-	.
chr18	19399831	19399852	chr18:19399831-19399852	0	AAGCATTCTCAGAAACTTGTTT	1	1	2	A2	-	.
chr18	19400169	19400190	chr18:19400169-19400190	0	AAGCATTCTCAGAAACTTGTTT	1	1	2	A2	-	.
chr18	19400352	19400371	chr18:19400352-19400371	0	AAACTTCTTTGGGGATGTTT	1	2	0	AA2	-	.
chr18	19400391	19400417	chr18:19400391-19400417	0	GAACATTCCCTTTGGTAGAGCAGGTTT	1	2	7	AB2	-	.
chr18	19400512	19400533	chr18:19400512-19400533	0	AAGCATTCTCAGAAACTTATTT	1	2	2	AA2	-	.
chr18	19400683	19400704	chr18:19400683-19400704	0	AAGCATTCTCAGAAACTTCTTT	1	2	2	AA2	-	.
chr18	19400733	19400759	chr18:19400733-19400759	0	GAACATTCCCTTTGGTAGAGCAGGTTT	1	2	7	AB2	-	.
chr18	19400854	19400875	chr18:19400854-19400875	0	AAGCATTCTCAGAAACTAGTTT	1	1	2	A2	-	.
chr18	19401071	19401097	chr18:19401071-19401097	0	GAACATTCCCTTTCACAGAGCAGGTTT	1	2	7	AB2	-	.
chr18	19401192	19401213	chr18:19401192-19401213	0	AAGCATTCTCAGAAACTTACTC	1	2	2	AA2	-	.
chr18	19401529	19401550	chr18:19401529-19401550	0	AAGCATTCTCAGAAACTTATTT	1	2	2	AA2	-	.
chr18	19401866	19401887	chr18:19401866-19401887	0	AAGCATTCTCAGAAACTTGTTT	1	1	2	A2	-	.
chr18	19402204	19402225	chr18:19402204-19402225	0	AAGCATTCTCAGAAACTTGTTT	1	1	2	A2	-	.
chr18	19402375	19402396	chr18:19402375-19402396	0	AAGCATTCTCAGAAACTTCTTT	1	2	2	AA2	-	.
chr18	19402425	19402451	chr18:19402425-19402451	0	GAACATTCCCTTTGGTAGAGCAGGTTT	1	2	7	AB2	-	.
chr18	19402546	19402567	chr18:19402546-19402567	0	AAGCATTCTCAGAAACTTATTT	1	2	2	AA2	-	.
chr18	19402717	19402738	chr18:19402717-19402738	0	AAGCATTCTCAGAAACTTCTTT	1	2	2	AA2	-	.
chr18	19402888	19402909	chr18:19402888-19402909	0	AAGCATTCTCAGAAACTAGTTT	1	1	2	A2	-	.
chr18	19403105	19403131	chr18:19403105-19403131	0	GAACATTCCCTTTCACAGAGCAGGTTT	1	2	7	AB2	-	.
chr18	19403226	19403247	chr18:19403226-19403247	0	AAGCATTCTCAGAAACTTACTC	1	2	2	AA2	-	.
chr18	19403564	19403585	chr18:19403564-19403585	0	AAGCATTCTCAGAAACTTGTTT	1	1	2	A2	-	.
chr18	19403735	19403756	chr18:19403735-19403756	0	AAGCATTCTCAGAAACTTCTTT	1	2	2	AA2	-	.
chr18	19403785	19403811	chr18:19403785-19403811	0	GAACATTCCCTTTGGTAGAGCAGGTTT	1	2	7	AB2	-	.
chr18	19403906	19403927	chr18:19403906-19403927	0	AAGCATTCTCAGAAACTTATTT	1	2	2	AA2	-	.
chr18	19404077	19404098	chr18:19404077-19404098	0	AAGCATTCTCAGAAACTTCTTT	1	2	2	AA2	-	.
chr18	19404127	19404153	chr18:19404127-19404153	0	GAACATTCCCTTTGGTAGAGCAGGTTT	1	2	7	AB2	-	.
chr18	19404248	19404269	chr18:19404248-19404269	0	AAGCATTCTCAGAAACTAGTTT	1	1	2	A2	-	.
chr18	19404465	19404491	chr18:19404465-19404491	0	GAACATTCCCTTTCACAGAGCAGGTTT	1	2	7	AB2	-	.
chr18	19404587	19404608	chr18:19404587-19404608	0	AAGCATTCTCAGAAACTTACTC	1	2	2	AA2	-	.
chr18	19404754	19404775	chr18:19404754-19404775	0	CAGCATTCTCAGAAACTTGTTT	1	2	2	AC1	-	.
chr18	19405092	19405113	chr18:19405092-19405113	0	AAGCATTCTCAGAAACTTGTTT	1	1	2	A2	-	.
chr18	19405263	19405284	chr18:19405263-19405284	0	AAGCATTCTCAGAAACTTCTTT	1	2	2	AA2	-	.
chr18	19405313	19405339	chr18:19405313-19405339	0	GAACATTCCCTTTGGTAGAGCAGGTTT	1	2	7	AB2	-	.
chr18	19405434	19405455	chr18:19405434-19405455	0	AAGCATTCTCAGAAACTTATTT	1	2	2	AA2	-	.
chr18	19405605	19405626	chr18:19405605-19405626	0	AAGCATTCTCAGAAACTTCTTT	1	2	2	AA2	-	.
chr18	19405655	19405681	chr18:19405655-19405681	0	GAACATTCCCTTTGGTAGAGCAGGTTT	1	2	7	AB2	-	.
chr18	19405776	19405797	chr18:19405776-19405797	0	AAGCATTCTCAGAAACTAGTTT	1	1	2	A2	-	.
chr18	19405993	19406019	chr18:19405993-19406019	0	GAACATTCCCTTTCACAGAGCAGGTTT	1	2	7	AB2	-	.
chr18	19406114	19406135	chr18:19406114-19406135	0	AAGCATTCTCAGAAACTTACTC	1	2	2	AA2	-	.
chr18	19406452	19406473	chr18:19406452-19406473	0	AAGCATTCTCAGAAACTTATTT	1	2	2	AA2	-	.
chr18	19406789	19406810	chr18:19406789-19406810	0	AAGCATTCTCAGAAACTTGTTT	1	1	2	A2	-	.
chr18	19407127	19407148	chr18:19407127-19407148	0	AAGCATTCTCAGAAACTTGTTT	1	1	2	A2	-	.
chr18	19407298	19407319	chr18:19407298-19407319	0	AAGCATTCTCAGAAACTTCTTT	1	2	2	AA2	-	.
chr18	19407348	19407374	chr18:19407348-19407374	0	GAACATTCCCTTTGGTAGAGCAGGTTT	1	2	7	AB2	-	.
chr18	19407469	19407490	chr18:19407469-19407490	0	AAGCATTCTCGGAAACTTATTT	1	2	2	AA2	-	.
chr18	19407641	19407662	chr18:19407641-19407662	0	AAGCATTCTCAGAAACTTCTTT	1	2	2	AA2	-	.
chr18	19407691	19407717	chr18:19407691-19407717	0	GAACATTCCCTTTGGTAGAGCAGGTTT	1	2	7	AB2	-	.
chr18	19407812	19407833	chr18:19407812-19407833	0	AAGCATTCTCAGAAACTAGTTT	1	1	2	A2	-	.
chr18	19408029	19408055	chr18:19408029-19408055	0	GAACATTCCCTTTCACAGAGCAGGTTT	1	2	7	AB2	-	.
chr18	19408150	19408171	chr18:19408150-19408171	0	AAGCATTCTCAGAAACTTACTC	1	2	2	AA2	-	.
chr18	19408367	19408393	chr18:19408367-19408393	0	GAACATTCCCTATCATAGAGCAGGTTT	1	2	7	AB2	-	.
chr18	19408488	19408509	chr18:19408488-19408509	0	AAGCATTCTCAGAAACTTATTT	1	2	2	AA2	-	.
chr18	19408826	19408848	chr18:19408826-19408848	0	AAGCATTCTCAGGAAACTTGGTT	1	2	3	AD2	-	.
chr18	19409165	19409186	chr18:19409165-19409186	0	GAGCATTCTCAGAAACTTGTTT	1	1	2	A2	-	.
chr18	19409336	19409357	chr18:19409336-19409357	0	AAGCATTCTCAGAAACTTCTTT	1	2	2	AA2	-	.
chr18	19409386	19409412	chr18:19409386-19409412	0	GAACATTCCCTTTGGTAGAGCAGGTTT	1	2	7	AB2	-	.
chr18	19409507	19409528	chr18:19409507-19409528	0	AAGCATTCTCAGAAACTTATTT	1	2	2	AA2	-	.
chr18	19409678	19409699	chr18:19409678-19409699	0	AAGCATTCTCAGAAACTTCTTT	1	2	2	AA2	-	.
chr18	19409728	19409754	chr18:19409728-19409754	0	GAACATTCCCTTTGGTAGAGCAGGTTT	1	2	7	AB2	-	.
chr18	19409849	19409870	chr18:19409849-19409870	0	AAGCATTCTCAGAAACTAGTTT	1	1	2	A2	-	.
chr18	19410066	19410092	chr18:19410066-19410092	0	GAACATTCCCTTTCACAGAACAGGTTT	1	2	7	AB2	-	.
chr18	19410187	19410208	chr18:19410187-19410208	0	AAGCATTCTCAGAAACTTACTC	1	2	2	AA2	-	.
chr18	19410525	19410546	chr18:19410525-19410546	0	AAGCATTCTCAGAAACTTGTTT	1	1	2	A2	-	.
chr18	19410696	19410717	chr18:19410696-19410717	0	AAGCATTCTCAGAAACTTCTTT	1	2	2	AA2	-	.
chr18	19410746	19410772	chr18:19410746-19410772	0	GAACATTCCCTTTGGTAGAGCAGGTTT	1	2	7	AB2	-	.
chr18	19410867	19410888	chr18:19410867-19410888	0	AAGCATTCTCAGAAACTTATTT	1	2	2	AA2	-	.
chr18	19411038	19411059	chr18:19411038-19411059	0	AAGCATTCTCAGAAACTTCTTT	1	2	2	AA2	-	.
chr18	19411088	19411114	chr18:19411088-19411114	0	GAACATTCCCTTTGGTAGAGCAGGTTT	1	2	7	AB2	-	.
chr18	19411209	19411230	chr18:19411209-19411230	0	AAGCATTCTCAGAAACTAGTTT	1	1	2	A2	-	.
chr18	19411426	19411452	chr18:19411426-19411452	0	GAACATTCCCTTTCACAGAGCAGGTTT	1	2	7	AB2	-	.
chr18	19411547	19411568	chr18:19411547-19411568	0	AAGCATTCTCAGAAACTTACTC	1	2	2	AA2	-	.
chr18	19411714	19411735	chr18:19411714-19411735	0	CAGCATTCTCAGAAACTTGTTT	1	2	2	AC1	-	.
chr18	19412052	19412073	chr18:19412052-19412073	0	AAGCATTCTCAGAAACTTGTTT	1	1	2	A2	-	.
chr18	19412223	19412244	chr18:19412223-19412244	0	AAGCATTCTCAGAAACTTCTTT	1	2	2	AA2	-	.
chr18	19412273	19412299	chr18:19412273-19412299	0	GAACATTCCCTTTGGTAGAGCAGGTTT	1	2	7	AB2	-	.
chr18	19412394	19412415	chr18:19412394-19412415	0	AAGCATTCTCAGAAACTTATTT	1	2	2	AA2	-	.
chr18	19412565	19412586	chr18:19412565-19412586	0	AAGCATTCTCAGAAACTTCTTT	1	2	2	AA2	-	.
chr18	19412615	19412641	chr18:19412615-19412641	0	GAACATTCCCTTTGGTAGAGCAGGTTT	1	2	7	AB2	-	.
chr18	19412736	19412757	chr18:19412736-19412757	0	AAGCATTCTCAGAAACTAGTTT	1	1	2	A2	-	.
chr18	19412953	19412979	chr18:19412953-19412979	0	GAACATTCCCTTTCACAGAGCAGGTTT	1	2	7	AB2	-	.
chr18	19413076	19413098	chr18:19413076-19413098	0	AAGCATTCTCAGCAAACTTACTC	1	2	3	AA2	-	.
chr18	19413294	19413320	chr18:19413294-19413320	0	GAACATTCCCTATCATAGAGCAGGTTT	1	2	7	AB2	-	.
chr18	19413415	19413436	chr18:19413415-19413436	0	AAGCATTCTCAGAAACTTACTC	1	2	2	AA2	-	.
chr18	19414090	19414111	chr18:19414090-19414111	0	AAGCATTCTCAGAAACTTGTTT	1	1	2	A2	-	.
chr18	19414428	19414449	chr18:19414428-19414449	0	AAGCATTCTCAGAAACTTGTTG	1	2	2	AC2	-	.
chr18	19414599	19414620	chr18:19414599-19414620	0	AAGCATTCTCAGAAACTTCTTC	1	2	2	AA2	-	.
chr18	19414649	19414675	chr18:19414649-19414675	0	GAACATTCCCTTTGGTAGAGCAGGTTT	1	2	7	AB2	-	.
chr18	19414770	19414791	chr18:19414770-19414791	0	AAGCATTCTCAGAAACTTATTT	1	2	2	AA2	-	.
chr18	19414941	19414962	chr18:19414941-19414962	0	AAGCATTCTCAGAAACTTCTTT	1	2	2	AA2	-	.
chr18	19414991	19415016	chr18:19414991-19415016	0	GAACATTCCTTTGGTAGAGCAGGTTT	1	2	6	AB2	-	.
chr18	19415111	19415132	chr18:19415111-19415132	0	AAGCATTCTCAGAAACTAGTTT	1	1	2	A2	-	.
chr18	19415161	19415186	chr18:19415161-19415186	0	GAACATTTCTTTAGACAGAATAGTTT	1	2	6	AA2	-	.
chr18	19415328	19415354	chr18:19415328-19415354	0	GAACATTCCCTTTCACAGAGCAGGTTT	1	2	7	AB2	-	.
chr18	19415449	19415470	chr18:19415449-19415470	0	AAGCATTCTCAGAAACTTACTC	1	2	2	AA2	-	.
chr18	19415954	19415975	chr18:19415954-19415975	0	AAGCATTCTCAGAAACTTATTT	1	2	2	AA2	-	.
chr18	19416292	19416313	chr18:19416292-19416313	0	AAGCATTCTCAGAAACTTGTTT	1	1	2	A2	-	.
chr18	19416630	19416651	chr18:19416630-19416651	0	AAGCATTCTCAGAAACTTGTTT	1	1	2	A2	-	.
chr18	19416801	19416822	chr18:19416801-19416822	0	AAGCATTCTCAGGAACTTCTTC	1	2	2	AA2	-	.
chr18	19416851	19416877	chr18:19416851-19416877	0	GAACATTCCCTTCGGTAGAGCAGGTTT	1	2	7	AB2	-	.
chr18	19416972	19416993	chr18:19416972-19416993	0	AAGCATTCTCAGAAACTTATTT	1	2	2	AA2	-	.
chr18	19417143	19417164	chr18:19417143-19417164	0	AAGCATTCTCAGAAACTTCTTT	1	2	2	AA2	-	.
chr18	19417193	19417219	chr18:19417193-19417219	0	GAACATTCCCTTTGGTAGAGCAGGTTT	1	2	7	AB2	-	.
chr18	19417314	19417335	chr18:19417314-19417335	0	AAGCATTCTCAGAAACTAGATT	1	2	2	AD2	-	.
chr18	19417531	19417557	chr18:19417531-19417557	0	GAACATTCCCTTTCACAGAGCAGGTTT	1	2	7	AB2	-	.
chr18	19417652	19417673	chr18:19417652-19417673	0	AAGCATTCTCAGAAACTTACTC	1	2	2	AA2	-	.
chr18	19417869	19417895	chr18:19417869-19417895	0	GAACATTCCCTATCATAGAGCAGGTTT	1	2	7	AB2	-	.
chr18	19417990	19418011	chr18:19417990-19418011	0	AAGCATTCTCAGAAACTTATTT	1	2	2	AA2	-	.
chr18	19418328	19418349	chr18:19418328-19418349	0	AAGCATTCTCAGAAACTTGTTT	1	1	2	A2	-	.
chr18	19418666	19418687	chr18:19418666-19418687	0	AAGCATTCTCAGAAACTTGTTT	1	1	2	A2	-	.
chr18	19418837	19418858	chr18:19418837-19418858	0	AAGCATTCTCAGAAACTTCTTT	1	2	2	AA2	-	.
chr18	19418887	19418913	chr18:19418887-19418913	0	GAACATTCCCTTTGGTAGAGCAGGTTT	1	2	7	AB2	-	.
chr18	19419008	19419029	chr18:19419008-19419029	0	AAGCATTCTCAGAAACTTATTT	1	2	2	AA2	-	.
chr18	19419179	19419200	chr18:19419179-19419200	0	AAGCATTCTCAGAAACTTCTTT	1	2	2	AA2	-	.
chr18	19419229	19419255	chr18:19419229-19419255	0	GAACATTCCCTTTGGTAGAGCAGGTTT	1	2	7	AB2	-	.
chr18	19419350	19419371	chr18:19419350-19419371	0	AAGCATTCTCAGAAACTAGTTT	1	1	2	A2	-	.
chr18	19419567	19419593	chr18:19419567-19419593	0	GAACATTCCCTTTCACAGAGCAGGTTT	1	2	7	AB2	-	.
chr18	19419688	19419709	chr18:19419688-19419709	0	AAGCATTCTCAGAAACTTACTC	1	2	2	AA2	-	.
chr18	19420190	19420211	chr18:19420190-19420211	0	AAGCATTCTCAGAAACTTGTTT	1	1	2	A2	-	.
chr18	19420528	19420549	chr18:19420528-19420549	0	AAGCATTCTCAGAAACTTGTTT	1	1	2	A2	-	.
chr18	19420700	19420721	chr18:19420700-19420721	0	AAGCATTCTCAGAAACTTCTTT	1	2	2	AA2	-	.
chr18	19420750	19420776	chr18:19420750-19420776	0	GAACATTCCCTTTGGTAGAGCAGGTTT	1	2	7	AB2	-	.
chr18	19420871	19420892	chr18:19420871-19420892	0	AAGCATTCTCAGAAACTTATTT	1	2	2	AA2	-	.
chr18	19421042	19421063	chr18:19421042-19421063	0	AAGCATTCTCAGAAACTTCTTT	1	2	2	AA2	-	.
chr18	19421092	19421118	chr18:19421092-19421118	0	GAACATTCCCTTTGGTAGAGCAGGTTT	1	2	7	AB2	-	.
chr18	19421211	19421232	chr18:19421211-19421232	0	AAGCATTCTCAGAAACTAGTTT	1	1	2	A2	-	.
chr18	19421428	19421454	chr18:19421428-19421454	0	GAACATTCCCTTTCACAGAGCAGGTTT	1	2	7	AB2	-	.
chr18	19421549	19421570	chr18:19421549-19421570	0	AAGCATTCTCAGAAACTTACTC	1	2	2	AA2	-	.
chr18	19421887	19421908	chr18:19421887-19421908	0	AAGCATTCTCAGAAACTTATTT	1	2	2	AA2	-	.
chr18	19422224	19422245	chr18:19422224-19422245	0	AAGCATTCTCAGAAACTTGGTT	1	2	2	AD2	-	.
chr18	19422562	19422583	chr18:19422562-19422583	0	AAGCATTCTCAGAAACTTGTTT	1	1	2	A2	-	.
chr18	19422733	19422754	chr18:19422733-19422754	0	AAGCATTCTCAGAAACTTCTTT	1	2	2	AA2	-	.
chr18	19422783	19422809	chr18:19422783-19422809	0	GAACATTCCCTTTGGTAGAGCAGGTTT	1	2	7	AB2	-	.
chr18	19422904	19422925	chr18:19422904-19422925	0	AAGCATTCTCAGAAACTTATTT	1	2	2	AA2	-	.
chr18	19423075	19423096	chr18:19423075-19423096	0	AAGCATTCTCAGAAACTTCTTT	1	2	2	AA2	-	.
chr18	19423125	19423151	chr18:19423125-19423151	0	GAACATTCCCTTTGGTAGAGCAGGTTT	1	2	7	AB2	-	.
chr18	19423246	19423267	chr18:19423246-19423267	0	AAGCATTCTCAGAAACTAGTTT	1	1	2	A2	-	.
chr18	19423463	19423489	chr18:19423463-19423489	0	GAACATTCCCTTTCACAGAGCAGGTTT	1	2	7	AB2	-	.
chr18	19423584	19423605	chr18:19423584-19423605	0	AAGCATTCTCAGAAACTTACTC	1	2	2	AA2	-	.
chr18	19423921	19423942	chr18:19423921-19423942	0	AAGCATTCTCAGAAACTTGTTT	1	1	2	A2	-	.
chr18	19424259	19424280	chr18:19424259-19424280	0	AAGCATTCTCAGAAACTTGTTT	1	1	2	A2	-	.
chr18	19424430	19424451	chr18:19424430-19424451	0	AAGCATTCTTAGAAACTTCTTT	1	2	2	AA2	-	.
chr18	19424480	19424506	chr18:19424480-19424506	0	GAACATTCCCTTTGGTAGAGCAGGTTT	1	2	7	AB2	-	.
chr18	19424601	19424622	chr18:19424601-19424622	0	AAGCATTCTCAGAAACTTATTT	1	2	2	AA2	-	.
chr18	19424772	19424793	chr18:19424772-19424793	0	AAGCATTCTCAGAAACTTCTTT	1	2	2	AA2	-	.
chr18	19424822	19424848	chr18:19424822-19424848	0	GAACATTCCCTTTGGTAGAGCAGGTTT	1	2	7	AB2	-	.
chr18	19424943	19424964	chr18:19424943-19424964	0	AAGCATTCTCAGAAACTAGTTT	1	1	2	A2	-	.
chr18	19425160	19425186	chr18:19425160-19425186	0	GAACATTCCCTTTCACAGAGCAGGTTT	1	2	7	AB2	-	.
chr18	19425282	19425303	chr18:19425282-19425303	0	AAGCATTCTCAGAAACTTACTC	1	2	2	AA2	-	.
chr18	19425620	19425641	chr18:19425620-19425641	0	AAGCATTCCCAGAAACTTATTT	1	2	2	AA2	-	.
chr18	19425957	19425978	chr18:19425957-19425978	0	AAGCATTCTCAGAAACTTGTTA	1	2	2	AC2	-	.
chr18	19426174	19426200	chr18:19426174-19426200	0	GAACATTCCCTATCATAGAGCATGTTG	1	2	7	AC2	-	.
chr18	19426295	19426316	chr18:19426295-19426316	0	AAGCATTCTCAGAAACTTGTTT	1	1	2	A2	-	.
chr18	19426466	19426487	chr18:19426466-19426487	0	AAGCATTCTCAGAAACTTCTTT	1	2	2	AA2	-	.
chr18	19426516	19426542	chr18:19426516-19426542	0	GAACATTCCCTTTGGTAGAGCAGGTTT	1	2	7	AB2	-	.
chr18	19426637	19426658	chr18:19426637-19426658	0	AAGCATTCTCAGAAACTTATTT	1	2	2	AA2	-	.
chr18	19426808	19426829	chr18:19426808-19426829	0	AAGCATTCTCAGAAACTTCTTT	1	2	2	AA2	-	.
chr18	19426858	19426884	chr18:19426858-19426884	0	GAACATTCCCTTTGGTAGAGCAGGTTT	1	2	7	AB2	-	.
chr18	19426979	19427000	chr18:19426979-19427000	0	AAGCATTCTCAGAAACTAGTTT	1	1	2	A2	-	.
chr18	19427197	19427223	chr18:19427197-19427223	0	GAACATTCCCTTTCACAGAGCAGGTTT	1	2	7	AB2	-	.
chr18	19427317	19427338	chr18:19427317-19427338	0	GAGCATTCTCAGAAACTTACTC	1	2	2	AA2	-	.
chr18	19427534	19427560	chr18:19427534-19427560	0	GAACATTCCCTATCATAGAGCAGGTTT	1	2	7	AB2	-	.
chr18	19427655	19427676	chr18:19427655-19427676	0	AAGCATTCTCAGAAACTTATTT	1	2	2	AA2	-	.
chr18	19427992	19428013	chr18:19427992-19428013	0	AAGCATTCTCAGAAACTTGTTT	1	1	2	A2	-	.
chr18	19428330	19428351	chr18:19428330-19428351	0	AAGCATTCTCAGAAACTTGTTT	1	1	2	A2	-	.
chr18	19428501	19428522	chr18:19428501-19428522	0	AAGCATTCTCAGAAACTTCTTT	1	2	2	AA2	-	.
chr18	19428551	19428577	chr18:19428551-19428577	0	GAACATTCCCTTTGGTAGAGCAGGTTT	1	2	7	AB2	-	.
chr18	19428672	19428693	chr18:19428672-19428693	0	AAGCATTCTCAGAAACTTATTT	1	2	2	AA2	-	.
chr18	19428843	19428864	chr18:19428843-19428864	0	AAGCATTCTCAGAAACTTCTTT	1	2	2	AA2	-	.
chr18	19428893	19428919	chr18:19428893-19428919	0	GAACATTCCCTTTGGTAGAGCAGGTTT	1	2	7	AB2	-	.
chr18	19429014	19429035	chr18:19429014-19429035	0	AAGCATTCTCAGAAACTAGTTT	1	1	2	A2	-	.
chr18	19429231	19429257	chr18:19429231-19429257	0	GAACATTCCTTTTCACAGAGCAGGTTT	1	2	7	AB2	-	.
chr18	19429352	19429373	chr18:19429352-19429373	0	AAGCATTCTCAGAAACTTACTC	1	2	2	AA2	-	.
chr18	19430023	19430044	chr18:19430023-19430044	0	AAGCATTCTCAGAAACTTGTTT	1	1	2	A2	-	.
chr18	19430241	19430267	chr18:19430241-19430267	0	GAACATTCCCTATCATAGAGCAGGTTT	1	2	7	AB2	-	.
chr18	19430362	19430383	chr18:19430362-19430383	0	AAGCATTCTCAGAAACTTATTT	1	2	2	AA2	-	.
chr18	19430699	19430720	chr18:19430699-19430720	0	AAGCATTCTCAGAAACTTGTTT	1	1	2	A2	-	.
chr18	19431037	19431058	chr18:19431037-19431058	0	AAGCATTCTCAGAAACTTGTTT	1	1	2	A2	-	.
chr18	19431208	19431229	chr18:19431208-19431229	0	AAGCATTCTCAGAAACTTCTTT	1	2	2	AA2	-	.
chr18	19431258	19431284	chr18:19431258-19431284	0	GAACATTCCCTTTGGTAGAGCAGGTTT	1	2	7	AB2	-	.
chr18	19431379	19431400	chr18:19431379-19431400	0	AAGCATTCTCAGAAACTAGTTT	1	1	2	A2	-	.
chr18	19431595	19431621	chr18:19431595-19431621	0	GAACATTCCCTTTCACAGAGCAGGTTT	1	2	7	AB2	-	.
chr18	19431716	19431737	chr18:19431716-19431737	0	AAGCATTCTCAGAAACTTACTC	1	2	2	AA2	-	.
chr18	19432054	19432075	chr18:19432054-19432075	0	AAGCATTCTCAGAAACTTATTT	1	2	2	AA2	-	.
chr18	19432391	19432413	chr18:19432391-19432413	0	AAGCATTCTCAGCAAACTTGTTT	1	1	3	A2	-	.
chr18	19432730	19432751	chr18:19432730-19432751	0	AAGCATTCTCAGAAACTTGTTT	1	1	2	A2	-	.
chr18	19432901	19432922	chr18:19432901-19432922	0	AAGCATTCTCAGAAACTTCTTT	1	2	2	AA2	-	.
chr18	19432951	19432977	chr18:19432951-19432977	0	GAACATTCCCTTTGGTAGAGCAGGTTT	1	2	7	AB2	-	.
chr18	19433072	19433093	chr18:19433072-19433093	0	AAGCATTCTCAGAAACTTATTT	1	2	2	AA2	-	.
chr18	19433243	19433264	chr18:19433243-19433264	0	AAGCATTCTCAGAAACTTCTTT	1	2	2	AA2	-	.
chr18	19433293	19433319	chr18:19433293-19433319	0	GAACATTCCCTTTGGTAGAGCAGGTTT	1	2	7	AB2	-	.
chr18	19433414	19433435	chr18:19433414-19433435	0	AAGCATTCTCAGAAACTAGTTT	1	1	2	A2	-	.
chr18	19433631	19433657	chr18:19433631-19433657	0	GAACATTCCCTTTCACAGAGCAGGTTT	1	2	7	AB2	-	.
chr18	19433753	19433774	chr18:19433753-19433774	0	AAGCATTCTCAGAAACTTACTC	1	2	2	AA2	-	.
chr18	19433920	19433941	chr18:19433920-19433941	0	CAGCATTCTCAGAAACTTGTTT	1	2	2	AC1	-	.
chr18	19434258	19434279	chr18:19434258-19434279	0	AAGCATTCTCAGAAACTTGTTT	1	1	2	A2	-	.
chr18	19434429	19434450	chr18:19434429-19434450	0	AAGCATTCTCAGAAACTTCTTT	1	2	2	AA2	-	.
chr18	19434479	19434505	chr18:19434479-19434505	0	GAACATTCCCTTTGGTAGAGCAGGTTT	1	2	7	AB2	-	.
chr18	19434600	19434621	chr18:19434600-19434621	0	AAGCATTCTCAGAAACTTATTT	1	2	2	AA2	-	.
chr18	19434771	19434792	chr18:19434771-19434792	0	AAGCATTCTCAGAAACTTCTTT	1	2	2	AA2	-	.
chr18	19434942	19434963	chr18:19434942-19434963	0	AAGCATTCTCAGAAACTAGTTT	1	1	2	A2	-	.
chr18	19435159	19435185	chr18:19435159-19435185	0	GAACATTCCCTTTCACAGAGCAGGTTT	1	2	7	AB2	-	.
chr18	19435280	19435301	chr18:19435280-19435301	0	AAGCATTCTCAGAAACTTACTC	1	2	2	AA2	-	.
chr18	19435618	19435639	chr18:19435618-19435639	0	AAGCATTCTCAGAAACTTATTT	1	2	2	AA2	-	.
chr18	19435955	19435976	chr18:19435955-19435976	0	AAGCATTCTCAGAAACTTGTTT	1	1	2	A2	-	.
chr18	19436293	19436314	chr18:19436293-19436314	0	AAGCATTCTCAGAAACTTGTTT	1	1	2	A2	-	.
chr18	19436464	19436485	chr18:19436464-19436485	0	AAGCATTCTCAGAAACTTCTTT	1	2	2	AA2	-	.
chr18	19436514	19436540	chr18:19436514-19436540	0	GAACATTCCCTTTGGTAGAGCAGGTTT	1	2	7	AB2	-	.
chr18	19436635	19436656	chr18:19436635-19436656	0	AAGCATTCTCAGAAACTTATTT	1	2	2	AA2	-	.
chr18	19436806	19436827	chr18:19436806-19436827	0	AAGCATTCTCAGAAACTTCTTT	1	2	2	AA2	-	.
chr18	19436856	19436882	chr18:19436856-19436882	0	GAACATTCCCTTTGGTAGAGCAGGTTT	1	2	7	AB2	-	.
chr18	19436977	19436998	chr18:19436977-19436998	0	AAGCATTCTCAGAAACTAGTTT	1	1	2	A2	-	.
chr18	19437194	19437220	chr18:19437194-19437220	0	GAACATTCCCTTTCACAGAGCAGGTTT	1	2	7	AB2	-	.
chr18	19437315	19437336	chr18:19437315-19437336	0	AAGCATTCTCAGAAACTTACTC	1	2	2	AA2	-	.
chr18	19437532	19437558	chr18:19437532-19437558	0	GAACATTCCCTATCATAGAGCATGTTG	1	2	7	AC2	-	.
chr18	19437653	19437674	chr18:19437653-19437674	0	AAGCATTCCCAGAAACTTATTT	1	2	2	AA2	-	.
chr18	19437990	19438011	chr18:19437990-19438011	0	AAGCATTCTCAGAAACTTGTTT	1	1	2	A2	-	.
chr18	19438328	19438349	chr18:19438328-19438349	0	AAGCATTCTCAGAAACTTGTTT	1	1	2	A2	-	.
chr18	19438549	19438575	chr18:19438549-19438575	0	GAACATTCCCTTTGGTAGAGCAGGTTT	1	2	7	AB2	-	.
chr18	19438670	19438691	chr18:19438670-19438691	0	AAGCATTCTCAGAAACTTATTT	1	2	2	AA2	-	.
chr18	19438841	19438862	chr18:19438841-19438862	0	AAGCATTCTCAGAAACTTCTTT	1	2	2	AA2	-	.
chr18	19438891	19438917	chr18:19438891-19438917	0	GAACATTCCCTTTGGTAGAGCAGGTTT	1	2	7	AB2	-	.
chr18	19439012	19439033	chr18:19439012-19439033	0	AAGCATTCTCAGAAACTAGTTT	1	1	2	A2	-	.
chr18	19439229	19439255	chr18:19439229-19439255	0	GAACATTCCCTTTCACAGAGCAGGTTT	1	2	7	AB2	-	.
chr18	19439350	19439371	chr18:19439350-19439371	0	AAGCATTCTCAGAAACTTACTC	1	2	2	AA2	-	.
chr18	19439567	19439593	chr18:19439567-19439593	0	GAACATTCCCTATCATAGAGCAGGTTT	1	2	7	AB2	-	.
chr18	19439688	19439709	chr18:19439688-19439709	0	AAGCATTCTCAGAAACTTATTT	1	2	2	AA2	-	.
chr18	19440025	19440046	chr18:19440025-19440046	0	AAGCATTCTGAGAAACTTGTTT	1	2	2	AC1	-	.
chr18	19440242	19440268	chr18:19440242-19440268	0	GAACATTCCCTATCATAGAGCATGTTG	1	2	7	AC2	-	.
chr18	19440363	19440384	chr18:19440363-19440384	0	AAGCATTCTCAGAAACTTGTTT	1	1	2	A2	-	.
chr18	19440534	19440555	chr18:19440534-19440555	0	AAGCATTCTCAGAAACTTCTTT	1	2	2	AA2	-	.
chr18	19440584	19440610	chr18:19440584-19440610	0	GAACATTCCCTTTGGTAGAGCAGGTTT	1	2	7	AB2	-	.
chr18	19440705	19440726	chr18:19440705-19440726	0	AAGCATTCTCAGAAACTTATTT	1	2	2	AA2	-	.
chr18	19440876	19440897	chr18:19440876-19440897	0	AAGCATTCTCAGAAACTTCTTT	1	2	2	AA2	-	.
chr18	19440926	19440952	chr18:19440926-19440952	0	GAACATTCCCTTTGGTAGAGCAGGTTT	1	2	7	AB2	-	.
chr18	19441047	19441068	chr18:19441047-19441068	0	AAGCATTCTCAGAAACTAGTTT	1	1	2	A2	-	.
chr18	19441264	19441290	chr18:19441264-19441290	0	GAACATTCCCTTTCACAGAGCAGGTTT	1	2	7	AB2	-	.
chr18	19441385	19441406	chr18:19441385-19441406	0	AAGCATTCTCAGAAACTTACTC	1	2	2	AA2	-	.
chr18	19441602	19441628	chr18:19441602-19441628	0	GAACATTCCCTATCATAGAGCAGGTTT	1	2	7	AB2	-	.
chr18	19441723	19441744	chr18:19441723-19441744	0	AAGCATTCTCAGAAACTTATTT	1	2	2	AA2	-	.
chr18	19442060	19442081	chr18:19442060-19442081	0	AAGCATTCTCAGAAACTTGTTT	1	1	2	A2	-	.
chr18	19442398	19442419	chr18:19442398-19442419	0	AAGCATTCTCAGAAACTTGTTT	1	1	2	A2	-	.
chr18	19442569	19442590	chr18:19442569-19442590	0	AAGCATTCTCAGAAACTTCTTT	1	2	2	AA2	-	.
chr18	19442619	19442645	chr18:19442619-19442645	0	GAACATTCCCTTTGGTAGAGCAGGTTT	1	2	7	AB2	-	.
chr18	19442740	19442761	chr18:19442740-19442761	0	AAGCATTCTCAGAAACTAGTTT	1	1	2	A2	-	.
chr18	19442957	19442983	chr18:19442957-19442983	0	GAACATTCCCTTTCACAGAGCAGGTTT	1	2	7	AB2	-	.
chr18	19443078	19443099	chr18:19443078-19443099	0	AAGCATTCTCAGAAACTTACTC	1	2	2	AA2	-	.
chr18	19443416	19443437	chr18:19443416-19443437	0	AAGCATTCTCAGAAACTTATTT	1	2	2	AA2	-	.
chr18	19443753	19443774	chr18:19443753-19443774	0	AAGCATTCTCAGAAACTTGTTT	1	1	2	A2	-	.
chr18	19444091	19444112	chr18:19444091-19444112	0	AAGCATTCTCAGAAACTTGTTT	1	1	2	A2	-	.
chr18	19444262	19444283	chr18:19444262-19444283	0	AAGCATTCTCAGAAACTTCTTT	1	2	2	AA2	-	.
chr18	19444312	19444338	chr18:19444312-19444338	0	GAACATTCCCTTTGGTAGAGCAGGTTT	1	2	7	AB2	-	.
chr18	19444433	19444454	chr18:19444433-19444454	0	AAGCATTCTCAGAAACTTATTT	1	2	2	AA2	-	.
chr18	19444604	19444625	chr18:19444604-19444625	0	AAGCATTCTCAGAAACTTCTTT	1	2	2	AA2	-	.
chr18	19444654	19444680	chr18:19444654-19444680	0	GAACATTCCCTTTGGTAGAGCAGGTTT	1	2	7	AB2	-	.
chr18	19444775	19444796	chr18:19444775-19444796	0	AAGCATTCTCAGAAACTAGTTT	1	1	2	A2	-	.
chr18	19444992	19445018	chr18:19444992-19445018	0	GAACATTCCCTTTCACAGAGCAGGTTT	1	2	7	AB2	-	.
chr18	19445113	19445134	chr18:19445113-19445134	0	AAGCATTCTCAGAAACTTACTC	1	2	2	AA2	-	.
chr18	19445280	19445301	chr18:19445280-19445301	0	CAGCATTCTCAGAAACTTGTTT	1	2	2	AC1	-	.
chr18	19445618	19445639	chr18:19445618-19445639	0	AAGCATTCTCAGAAACTTGTTT	1	1	2	A2	-	.
chr18	19445789	19445810	chr18:19445789-19445810	0	AAGCATTCTCAGAAACTTCTTT	1	2	2	AA2	-	.
chr18	19445839	19445865	chr18:19445839-19445865	0	GAACATTCCCTTTGGTAGAGCAGGTTT	1	2	7	AB2	-	.
chr18	19445960	19445981	chr18:19445960-19445981	0	AAGCATTCTCAGAAACTTATTT	1	2	2	AA2	-	.
chr18	19446298	19446319	chr18:19446298-19446319	0	AAGCATTCTCAGAAACTTACTC	1	2	2	AA2	-	.
chr18	19446802	19446823	chr18:19446802-19446823	0	AAGCATTCTCAGAAACTTGTTT	1	1	2	A2	-	.
chr18	19447140	19447161	chr18:19447140-19447161	0	AAGTATTCTCAGAAACTTGTTT	2	2	2	AA1	-	.
chr18	19447311	19447332	chr18:19447311-19447332	0	AAGCATTCTCAGAAACTTCTTT	1	2	2	AA2	-	.
chr18	19447361	19447387	chr18:19447361-19447387	0	GAACATTCCCTTTGGTAGAGCAGGTTT	1	2	7	AB2	-	.
chr18	19447482	19447503	chr18:19447482-19447503	0	AAGCATTCTCAGAAACTTATTT	1	2	2	AA2	-	.
chr18	19447653	19447674	chr18:19447653-19447674	0	AAGCATTCTCAGAAACTTCTTT	1	2	2	AA2	-	.
chr18	19447703	19447729	chr18:19447703-19447729	0	GAACATTCCCTTTGGTAGAGCAGGTTT	1	2	7	AB2	-	.
chr18	19447824	19447846	chr18:19447824-19447846	0	AAGCATTCTCAGAAAACTAGTTT	1	1	3	A2	-	.
chr18	19448042	19448068	chr18:19448042-19448068	0	GAACATTCCCTTTCACAGAGCAGGTTT	1	2	7	AB2	-	.
chr18	19448163	19448184	chr18:19448163-19448184	0	AAGCATTCTCAGAAACTTACTC	1	2	2	AA2	-	.
chr18	19448501	19448522	chr18:19448501-19448522	0	AAGCATTCTCAGAAACTTATTT	1	2	2	AA2	-	.
chr18	19448838	19448859	chr18:19448838-19448859	0	AAGCATTCTCAGAAACTTGTTT	1	1	2	A2	-	.
chr18	19449056	19449082	chr18:19449056-19449082	0	GAACATTCCCTATCATAGAGCATGTTG	1	2	7	AC2	-	.
chr18	19449177	19449198	chr18:19449177-19449198	0	AAGCATTCTCAGAAACTTGTTT	1	1	2	A2	-	.
chr18	19449348	19449369	chr18:19449348-19449369	0	AAGCATTCTCAGAAACTTGTTT	1	1	2	A2	-	.
chr18	19449415	19449435	chr18:19449415-19449435	0	GAGCAGGTTTGAAACATTCTT	1	2	1	AB2	-	.
chr18	19449519	19449540	chr18:19449519-19449540	0	AAGCATTCTCAGAAACTAGTTT	1	1	2	A2	-	.
chr18	19449736	19449762	chr18:19449736-19449762	0	GAACATTCCCTTTCACAGAGCAGGTTT	1	2	7	AB2	-	.
chr18	19449857	19449878	chr18:19449857-19449878	0	AAGCATTCTCAGAAACTTACTC	1	2	2	AA2	-	.
chr18	19450074	19450100	chr18:19450074-19450100	0	GAACATTCCCTATCATAGAGCAGGTTT	1	2	7	AB2	-	.
chr18	19450195	19450216	chr18:19450195-19450216	0	AAGCATTCTCAGAAACTTATTT	1	2	2	AA2	-	.
chr18	19450532	19450553	chr18:19450532-19450553	0	AAGCATTCTCAGAAACTTGTTT	1	1	2	A2	-	.
chr18	19450749	19450775	chr18:19450749-19450775	0	GAACATTCCCTATCATAGAGCAGGTTT	1	2	7	AB2	-	.
chr18	19450870	19450891	chr18:19450870-19450891	0	AAGCATTCTCAGAAACTTATTT	1	2	2	AA2	-	.
chr18	19451207	19451228	chr18:19451207-19451228	0	AAGCATTCTCAGAAACTTGTTT	1	1	2	A2	-	.
chr18	19451546	19451567	chr18:19451546-19451567	0	AAGCATTCTCAGAAACTTGTTT	1	1	2	A2	-	.
chr18	19451717	19451738	chr18:19451717-19451738	0	AAGCATTCTCAGAAACTTCTTT	1	2	2	AA2	-	.
chr18	19451784	19451804	chr18:19451784-19451804	0	GAGCAGGTTTGAAACAATCTT	1	2	1	AB2	-	.
chr18	19451888	19451909	chr18:19451888-19451909	0	AAGCATTCTCTGAAACTTTTTT	1	2	2	AA2	-	.
chr18	19452059	19452080	chr18:19452059-19452080	0	AAGCATTCTCAGAAACTTCTTT	1	2	2	AA2	-	.
chr18	19452109	19452135	chr18:19452109-19452135	0	GAACATTCCCTTTGGTAGAGCAGGTTT	1	2	7	AB2	-	.
chr18	19452230	19452251	chr18:19452230-19452251	0	AAGCATTCTCAGAAACTAGTTT	1	1	2	A2	-	.
chr18	19452447	19452473	chr18:19452447-19452473	0	GAACATTCCCTTTCACAGAGCAGGTTT	1	2	7	AB2	-	.
chr18	19452568	19452589	chr18:19452568-19452589	0	AAGCATTCTCAGAAACTTACTC	1	2	2	AA2	-	.
chr18	19452735	19452756	chr18:19452735-19452756	0	CAGCATTCTCAGAAACTTGTTT	1	2	2	AC1	-	.
chr18	19453072	19453093	chr18:19453072-19453093	0	AAGCATTCTCAGAAACTTGTTT	1	1	2	A2	-	.
chr18	19453243	19453264	chr18:19453243-19453264	0	AAGCATTCTCAGAAACTTCTTT	1	2	2	AA2	-	.
chr18	19453293	19453319	chr18:19453293-19453319	0	GAACATTCCCTTTGGTAGAGCAGGTTT	1	2	7	AB2	-	.
chr18	19453414	19453435	chr18:19453414-19453435	0	AAGCATTCTCAGAAACTTATTT	1	2	2	AA2	-	.
chr18	19453585	19453606	chr18:19453585-19453606	0	AAGCATTCTCAGAAACTTCTTT	1	2	2	AA2	-	.
chr18	19453635	19453661	chr18:19453635-19453661	0	GAACATTCCCTTTGGTAGAGCAGGTTT	1	2	7	AB2	-	.
chr18	19453756	19453777	chr18:19453756-19453777	0	AAGCATTCTCAGAAACTAGTTT	1	1	2	A2	-	.
chr18	19454094	19454115	chr18:19454094-19454115	0	AAGCATTCTCAGAAACTTACTC	1	2	2	AA2	-	.
chr18	19454432	19454453	chr18:19454432-19454453	0	AAGCATTCTCAGAAACTTATTT	1	2	2	AA2	-	.
chr18	19454769	19454790	chr18:19454769-19454790	0	AAGCATTCTCAGAAACTTGTTT	1	1	2	A2	-	.
chr18	19455107	19455128	chr18:19455107-19455128	0	AAGCATTCTCAGAAACTTGTTT	1	1	2	A2	-	.
chr18	19455328	19455354	chr18:19455328-19455354	0	GAACATTCCCTTTGGTAGAGCAGGTTT	1	2	7	AB2	-	.
chr18	19455449	19455470	chr18:19455449-19455470	0	AAGCATTCTCAGAAACTTATTT	1	2	2	AA2	-	.
chr18	19455620	19455641	chr18:19455620-19455641	0	AAGCATTCTCAGAAACTTCTTT	1	2	2	AA2	-	.
chr18	19455670	19455696	chr18:19455670-19455696	0	GAACATTCCCTTTGGTAGAGCAGGTTT	1	2	7	AB2	-	.
chr18	19455791	19455812	chr18:19455791-19455812	0	AAGCATTCTCAGAAACTAGTTT	1	1	2	A2	-	.
chr18	19456008	19456034	chr18:19456008-19456034	0	GAACATTCCCTTTCACAGAGCAGGTTT	1	2	7	AB2	-	.
chr18	19456300	19456321	chr18:19456300-19456321	0	AAGCATCCTCAGAAACTTATTT	1	2	2	AA2	-	.
chr18	19456637	19456658	chr18:19456637-19456658	0	AAGCATTCTCAGAAACTGGTTT	1	2	2	AB2	-	.
chr18	19456974	19456995	chr18:19456974-19456995	0	AAGCATTCTCAGAAACTTGTTT	1	1	2	A2	-	.
chr18	19457191	19457217	chr18:19457191-19457217	0	GAACATTCCCTATCATAGAGCATGTTG	1	2	7	AC2	-	.
chr18	19457312	19457333	chr18:19457312-19457333	0	AAGCATTCTCAGAAACTTGTTT	1	1	2	A2	-	.
chr18	19457482	19457503	chr18:19457482-19457503	0	AAGCATTCTCAGAAACTTCTTT	1	2	2	AA2	-	.
chr18	19457532	19457558	chr18:19457532-19457558	0	GAACATTCCCTTTGGTAGAGCAGGTTT	1	2	7	AB2	-	.
chr18	19457653	19457674	chr18:19457653-19457674	0	AAGCATTCTCAGAAACTTATTT	1	2	2	AA2	-	.
chr18	19457824	19457845	chr18:19457824-19457845	0	AAGCATTCTCAGAAACTTCTTT	1	2	2	AA2	-	.
chr18	19457874	19457900	chr18:19457874-19457900	0	GAACATTCCCTTTGGTAGAGCAGGTTT	1	2	7	AB2	-	.
chr18	19457995	19458016	chr18:19457995-19458016	0	AAGCATTCTCAGAAACTAGTTT	1	1	2	A2	-	.
chr18	19458212	19458238	chr18:19458212-19458238	0	GAACATTCCCTTTCACAGAGCAGGTTT	1	2	7	AB2	-	.
chr18	19458334	19458355	chr18:19458334-19458355	0	AAGCATTCTCAGAAACTTACTC	1	2	2	AA2	-	.
chr18	19458551	19458577	chr18:19458551-19458577	0	GAACATTCCCTATCATAGAGCAGGTTT	1	2	7	AB2	-	.
chr18	19458672	19458693	chr18:19458672-19458693	0	AAGCATTCCCAGAAACTTATTT	1	2	2	AA2	-	.
chr18	19459009	19459030	chr18:19459009-19459030	0	AAGCATTCTCAGAAACTTGTTT	1	1	2	A2	-	.
chr18	19459347	19459368	chr18:19459347-19459368	0	AAGCATTCTCAGAAACTTGTTT	1	1	2	A2	-	.
chr18	19459518	19459539	chr18:19459518-19459539	0	AAGCATTCTCAGAAACTTCTTT	1	2	2	AA2	-	.
chr18	19459689	19459710	chr18:19459689-19459710	0	AAGCATTCTCAGAAACTTATTT	1	2	2	AA2	-	.
chr18	19459910	19459936	chr18:19459910-19459936	0	GAACATTCCCTTTGGTAGAGCAGGTTT	1	2	7	AB2	-	.
chr18	19460031	19460052	chr18:19460031-19460052	0	AAGCATTCTCAGAAACTAGTTT	1	1	2	A2	-	.
chr18	19460249	19460275	chr18:19460249-19460275	0	GAACATTCCCTTTCACAGAGCAGGTTT	1	2	7	AB2	-	.
chr18	19460372	19460394	chr18:19460372-19460394	0	AAGCATTCTCAGCAAACTTACTC	1	2	3	AA2	-	.
chr18	19460711	19460732	chr18:19460711-19460732	0	AAGCATTCTCAGAAACTTATTT	1	2	2	AA2	-	.
chr18	19461048	19461069	chr18:19461048-19461069	0	AAGCATTCTCAGAAACTTGTTT	1	1	2	A2	-	.
chr18	19461386	19461407	chr18:19461386-19461407	0	AAGCATTCTCAGAAACTTGTTT	1	1	2	A2	-	.
chr18	19461557	19461578	chr18:19461557-19461578	0	AAGCATTCTCAGAAACTTCTTT	1	2	2	AA2	-	.
chr18	19461607	19461633	chr18:19461607-19461633	0	GAACATTCCCTTTGGTAGAGCAGGTTT	1	2	7	AB2	-	.
chr18	19461899	19461920	chr18:19461899-19461920	0	AAGCATTCTCAGAAACTTCTTT	1	2	2	AA2	-	.
chr18	19461949	19461975	chr18:19461949-19461975	0	GAACATTCCCTTTGGTAGAGCAGGTTT	1	2	7	AB2	-	.
chr18	19462070	19462091	chr18:19462070-19462091	0	AAGCATTCTCAGAAACTAGTTT	1	1	2	A2	-	.
chr18	19462410	19462431	chr18:19462410-19462431	0	GAGCATTCTCAGAAACTTACTC	1	2	2	AA2	-	.
chr18	19462577	19462598	chr18:19462577-19462598	0	CAGCATTCTCAGAAACTTGTTT	1	2	2	AC1	-	.
chr18	19462915	19462936	chr18:19462915-19462936	0	AAGCATTCTCAGAAACTTGTTT	1	1	2	A2	-	.
chr18	19463086	19463107	chr18:19463086-19463107	0	AAGCATTCTCAGAAACTTCTTT	1	2	2	AA2	-	.
chr18	19463136	19463162	chr18:19463136-19463162	0	GAACATTCCCTTTGGTAGAGCAGGTTT	1	2	7	AB2	-	.
chr18	19463257	19463278	chr18:19463257-19463278	0	AAGCATTCTCAGAAACTTATTT	1	2	2	AA2	-	.
chr18	19463428	19463449	chr18:19463428-19463449	0	AAGCATTCTCAGAAACTTCTTT	1	2	2	AA2	-	.
chr18	19463478	19463504	chr18:19463478-19463504	0	GAACATTCCCTTTGGTAGAGCAGGTTT	1	2	7	AB2	-	.
chr18	19463599	19463620	chr18:19463599-19463620	0	AAGCATTCTCAGAAACTAGTTT	1	1	2	A2	-	.
chr18	19463816	19463842	chr18:19463816-19463842	0	GAACATTCCCTTTCACAGAGCAGGTTT	1	2	7	AB2	-	.
chr18	19463937	19463958	chr18:19463937-19463958	0	AAGCATTCTCAGAAACTTACTC	1	2	2	AA2	-	.
chr18	19464275	19464296	chr18:19464275-19464296	0	AAGCATTCTCAGAAACTTATTT	1	2	2	AA2	-	.
chr18	19464612	19464633	chr18:19464612-19464633	0	AAGCATTCTCAGAAACTTGTTT	1	1	2	A2	-	.
chr18	19464950	19464971	chr18:19464950-19464971	0	AAGCATTCTCAGAAACTTGTTT	1	1	2	A2	-	.
chr18	19465122	19465143	chr18:19465122-19465143	0	AAGCATTCTCAGAAACTTCTTT	1	2	2	AA2	-	.
chr18	19465172	19465198	chr18:19465172-19465198	0	GAACATTCCCTTTGGTAGAGCAGGTTT	1	2	7	AB2	-	.
chr18	19465293	19465314	chr18:19465293-19465314	0	AAGCATTCTCAGAAACTTATTT	1	2	2	AA2	-	.
chr18	19465464	19465485	chr18:19465464-19465485	0	AAGCATTCTCAGAAACTTCTTT	1	2	2	AA2	-	.
chr18	19465514	19465540	chr18:19465514-19465540	0	GAACATTCCCTTTGGTAGAGCAGGTTT	1	2	7	AB2	-	.
chr18	19465635	19465656	chr18:19465635-19465656	0	AAGCATTCTCAGAAACTAGTTT	1	1	2	A2	-	.
chr18	19465852	19465878	chr18:19465852-19465878	0	GAACATTCCCTTTCACAGAGCAGGTTT	1	2	7	AB2	-	.
chr18	19465972	19465993	chr18:19465972-19465993	0	AAGCATTCTCAGAAACTTACTC	1	2	2	AA2	-	.
chr18	19466143	19466164	chr18:19466143-19466164	0	AAGCATTCTCAGAAACTTCTTT	1	2	2	AA2	-	.
chr18	19466193	19466219	chr18:19466193-19466219	0	GAACATTCCCTTTGGTAGAGCAGGTTT	1	2	7	AB2	-	.
chr18	19466485	19466506	chr18:19466485-19466506	0	AAGCATTCTCAGAAACTTCTTT	1	2	2	AA2	-	.
chr18	19466535	19466561	chr18:19466535-19466561	0	GAACATTCCCTTTGGTAGAGCAGGTTT	1	2	7	AB2	-	.
chr18	19466656	19466677	chr18:19466656-19466677	0	AAGCATTCTCAGAAACTAGTTT	1	1	2	A2	-	.
chr18	19466873	19466899	chr18:19466873-19466899	0	GAACATTCCCTTTCACAGAGCAGGTTT	1	2	7	AB2	-	.
chr18	19466994	19467015	chr18:19466994-19467015	0	AAGCATTCTCAGAAACTTACTC	1	2	2	AA2	-	.
chr18	19467665	19467686	chr18:19467665-19467686	0	AAGCATTCTCAGAAACTTGTTT	1	1	2	A2	-	.
chr18	19468003	19468024	chr18:19468003-19468024	0	AAGCATTCTCAGAAACTTGTTT	1	1	2	A2	-	.
chr18	19468224	19468250	chr18:19468224-19468250	0	GAACATTCCCTTTGGTAGAGCAGGTTT	1	2	7	AB2	-	.
chr18	19468345	19468366	chr18:19468345-19468366	0	AAGCATTCTCAGAAACTTATTT	1	2	2	AA2	-	.
chr18	19468516	19468537	chr18:19468516-19468537	0	AAGCATTCTCAGAAACTTATTT	1	2	2	AA2	-	.
chr18	19468687	19468708	chr18:19468687-19468708	0	AAGCATTCTCAGAAACTTCTTT	1	2	2	AA2	-	.
chr18	19468737	19468763	chr18:19468737-19468763	0	GAACATTCCCTTTGGTAGAGCAGGTTT	1	2	7	AB2	-	.
chr18	19468858	19468879	chr18:19468858-19468879	0	AAGCATTCTCAGAAACTAGTTT	1	1	2	A2	-	.
chr18	19469075	19469101	chr18:19469075-19469101	0	GAACATTCCCTTTCACAGAGCAGGTTT	1	2	7	AB2	-	.
chr18	19469196	19469217	chr18:19469196-19469217	0	AAGCATTCTCAGAAACTTACTC	1	2	2	AA2	-	.
chr18	19469413	19469439	chr18:19469413-19469439	0	GAACATTCCCTATCATAGAGCAGGTTT	1	2	7	AB2	-	.
chr18	19469534	19469555	chr18:19469534-19469555	0	AAGCATTCTCAGAAACTTATTT	1	2	2	AA2	-	.
chr18	19469871	19469892	chr18:19469871-19469892	0	AAGCATTCTCAGAAACTTGTTT	1	1	2	A2	-	.
chr18	19470089	19470115	chr18:19470089-19470115	0	GAACATTCCCTATCATAGAGCATGTTG	1	2	7	AC2	-	.
chr18	19470210	19470231	chr18:19470210-19470231	0	AAGCATTCTCAGAAACTTGTTT	1	1	2	A2	-	.
chr18	19470381	19470402	chr18:19470381-19470402	0	AAGCATTCTCAGAAACTTCTTT	1	2	2	AA2	-	.
chr18	19470431	19470457	chr18:19470431-19470457	0	GAACATTCCCTTTGGTAGAGCAGGTTT	1	2	7	AB2	-	.
chr18	19470552	19470573	chr18:19470552-19470573	0	AAGCATTCTCAGAAACTTACTT	1	2	2	AA2	-	.
chr18	19470723	19470744	chr18:19470723-19470744	0	AAGCATTCTCAGAAACTTCTTT	1	2	2	AA2	-	.
chr18	19470773	19470799	chr18:19470773-19470799	0	GAACATTCCCTTTGGTAGAGCAGGTTT	1	2	7	AB2	-	.
chr18	19470894	19470915	chr18:19470894-19470915	0	AAGCATTCTCAGAAACTAGTTT	1	1	2	A2	-	.
chr18	19471111	19471137	chr18:19471111-19471137	0	GAACATTCCCTTTCACAGAGCAGGTTT	1	2	7	AB2	-	.
chr18	19471233	19471254	chr18:19471233-19471254	0	AAGCATTCTCAGAAACTTACTC	1	2	2	AA2	-	.
chr18	19471400	19471421	chr18:19471400-19471421	0	CAGCATTCTCAGAAACTTGTTT	1	2	2	AC1	-	.
chr18	19471904	19471925	chr18:19471904-19471925	0	AAGCATTCTCAGAAACTTGTTT	1	1	2	A2	-	.
chr18	19472242	19472263	chr18:19472242-19472263	0	AAGCATTCTCAGAAACTTGTTT	1	1	2	A2	-	.
chr18	19472413	19472434	chr18:19472413-19472434	0	AAGCATTCTCAGAAACTTCTTT	1	2	2	AA2	-	.
chr18	19472463	19472489	chr18:19472463-19472489	0	GAACATTCCCTTTGGTAGAGCAGGTTT	1	2	7	AB2	-	.
chr18	19472584	19472605	chr18:19472584-19472605	0	AAACATTCTCAGAAACTTATTT	1	2	2	AA2	-	.
chr18	19472755	19472776	chr18:19472755-19472776	0	AAGCATTCTCAGAAACTTCTTT	1	2	2	AA2	-	.
chr18	19472805	19472831	chr18:19472805-19472831	0	GAACATTCCCTTTGGTAGAGCAGGTTT	1	2	7	AB2	-	.
chr18	19472926	19472948	chr18:19472926-19472948	0	AAGCATTCTCAGAAAACTAGTTT	1	1	3	A2	-	.
chr18	19473094	19473115	chr18:19473094-19473115	0	CAGCATTCTCAGAAACTTGTTT	1	2	2	AC1	-	.
chr18	19473144	19473170	chr18:19473144-19473170	0	GAACATTCCCTTTCACAGAGCAGGTTT	1	2	7	AB2	-	.
chr18	19473265	19473286	chr18:19473265-19473286	0	AAGCATTCTCAGAAACTTACTC	1	2	2	AA2	-	.
chr18	19473481	19473507	chr18:19473481-19473507	0	GAACATTCCCTATCATAGAGCATTTTT	1	2	7	AA2	-	.
chr18	19473990	19474016	chr18:19473990-19474016	0	GAACATTCCCTTTCACAGAGCAGGTTT	1	2	7	AB2	-	.
chr18	19474327	19474353	chr18:19474327-19474353	0	GAACATTCCCTATCATAGAGCAGGTTT	1	2	7	AB2	-	.
chr18	19474448	19474469	chr18:19474448-19474469	0	AAGCATTCTCAGAAACTTATTT	1	2	2	AA2	-	.
chr18	19474785	19474806	chr18:19474785-19474806	0	AAGCATTCTCAGAAACTTGGTT	1	2	2	AD2	-	.
chr18	19475002	19475028	chr18:19475002-19475028	0	GAACATTCCCTACCATAGAGCATGTTG	1	2	7	AC2	-	.
chr18	19475123	19475144	chr18:19475123-19475144	0	AAGCATTCTCAGAAACTTGTTT	1	1	2	A2	-	.
chr18	19475294	19475315	chr18:19475294-19475315	0	AAGCATTCTCAGAAACTTCCTT	1	2	2	AA2	-	.
chr18	19475344	19475371	chr18:19475344-19475371	0	GAACATTCCCCTTTGGTAGAGCAGGTTT	1	2	8	AB2	-	.
chr18	19475466	19475487	chr18:19475466-19475487	0	AAGCATTCTCAGAAACTTATTT	1	2	2	AA2	-	.
chr18	19475637	19475658	chr18:19475637-19475658	0	AAGCATTCTCAGAAACTTCTTT	1	2	2	AA2	-	.
chr18	19475687	19475713	chr18:19475687-19475713	0	GAACATTCCCTTTGGTAGAGCAGGTTT	1	2	7	AB2	-	.
chr18	19475808	19475829	chr18:19475808-19475829	0	AAGCATTCTCAGAAACTAGTTT	1	1	2	A2	-	.
chr18	19476025	19476051	chr18:19476025-19476051	0	GAACATTCCCTTTCACAGAGCAGGTTT	1	2	7	AB2	-	.
chr18	19476146	19476167	chr18:19476146-19476167	0	AAGCATTCTCAGAAACTTACTC	1	2	2	AA2	-	.
chr18	19476363	19476389	chr18:19476363-19476389	0	GAACATTCCCTATCATAGAGCAGGTTT	1	2	7	AB2	-	.
chr18	19476484	19476505	chr18:19476484-19476505	0	AAGCATTCTCAGAAACTTATTT	1	2	2	AA2	-	.
chr18	19476821	19476842	chr18:19476821-19476842	0	AAGCATTCTCAGAAACTTGTTT	1	1	2	A2	-	.
chr18	19477160	19477181	chr18:19477160-19477181	0	AAGCATTCTCAGAAACTTGTTT	1	1	2	A2	-	.
chr18	19477331	19477353	chr18:19477331-19477353	0	AAGCATTCTCAGTAAACTTCTTT	1	2	3	AA2	-	.
chr18	19477382	19477408	chr18:19477382-19477408	0	GAACATTCCCTTTGGTAGAGCAGGTTT	1	2	7	AB2	-	.
chr18	19477503	19477524	chr18:19477503-19477524	0	AAGCATTCTCAGAAACTTATTT	1	2	2	AA2	-	.
chr18	19477674	19477695	chr18:19477674-19477695	0	AAGCATTCTCAGAAACTTCTTT	1	2	2	AA2	-	.
chr18	19477845	19477866	chr18:19477845-19477866	0	AAGCATTCTCAGAAACTAGTTT	1	1	2	A2	-	.
chr18	19478063	19478089	chr18:19478063-19478089	0	GAACATTCCCTTTCACAGAGCAGGTTT	1	2	7	AB2	-	.
chr18	19478184	19478205	chr18:19478184-19478205	0	AAGCATTCTCAGAAACTTACTC	1	2	2	AA2	-	.
chr18	19478401	19478427	chr18:19478401-19478427	0	GAACATTCCCTATCATAGAGCAGGTTT	1	2	7	AB2	-	.
chr18	19478522	19478543	chr18:19478522-19478543	0	AAGCATTCCCAGAAACTTATTT	1	2	2	AA2	-	.
chr18	19478859	19478880	chr18:19478859-19478880	0	AAGCATTCTCAGAAACTTGTTT	1	1	2	A2	-	.
chr18	19479197	19479218	chr18:19479197-19479218	0	AAGCATTCTCAGAAACTTGTTT	1	1	2	A2	-	.
chr18	19479368	19479389	chr18:19479368-19479389	0	AAGCATTCTCAGAAACTTCTTT	1	2	2	AA2	-	.
chr18	19479418	19479444	chr18:19479418-19479444	0	GAACATTCCCTTTGGTAGAGCAGGTTT	1	2	7	AB2	-	.
chr18	19479539	19479560	chr18:19479539-19479560	0	AAGCATTCTCAGAAACTAGTTT	1	1	2	A2	-	.
chr18	19479756	19479782	chr18:19479756-19479782	0	GAACATTCCCTTTCACAGAGCAGGTTT	1	2	7	AB2	-	.
chr18	19479877	19479898	chr18:19479877-19479898	0	AGGCATTCTCAGAAACTTGTTT	1	1	2	A2	-	.
chr18	19480048	19480069	chr18:19480048-19480069	0	AAGCATTCTCAGAAACTTCTTT	1	2	2	AA2	-	.
chr18	19480098	19480124	chr18:19480098-19480124	0	GAACATTCCCTTTGGTAGAGCAGGTTT	1	2	7	AB2	-	.
chr18	19480219	19480240	chr18:19480219-19480240	0	AAGCATTCTCAGAAACTTATTT	1	2	2	AA2	-	.
chr18	19480390	19480411	chr18:19480390-19480411	0	AAGCATTCTCAGAAACTTCTTT	1	2	2	AA2	-	.
chr18	19480561	19480582	chr18:19480561-19480582	0	AAGCATTCTCAGAAACTAGTTT	1	1	2	A2	-	.
chr18	19480778	19480804	chr18:19480778-19480804	0	GAACATTCCCTTTCACAGAGCAGGTTT	1	2	7	AB2	-	.
chr18	19480899	19480920	chr18:19480899-19480920	0	AAGCATTCTCAGAAACTTACTC	1	2	2	AA2	-	.
chr18	19481116	19481142	chr18:19481116-19481142	0	GAACATTCCCTATCATAGAGCAGGTTT	1	2	7	AB2	-	.
chr18	19481237	19481258	chr18:19481237-19481258	0	AAGCATTCTCAGAAACTTATTT	1	2	2	AA2	-	.
chr18	19481574	19481595	chr18:19481574-19481595	0	AAGCATTCTCAGAAACTTGGTT	1	2	2	AD2	-	.
chr18	19481912	19481933	chr18:19481912-19481933	0	AAGCATTCTCAGAAACTTGTTT	1	1	2	A2	-	.
chr18	19482083	19482104	chr18:19482083-19482104	0	AAGCATTCTCAGAAACTTCTTT	1	2	2	AA2	-	.
chr18	19482133	19482159	chr18:19482133-19482159	0	GAACATTCCCTTTGGTAGAGCAGGTTT	1	2	7	AB2	-	.
chr18	19482254	19482275	chr18:19482254-19482275	0	AAGCATTCTCAGAAACATATTT	1	2	2	AA2	-	.
chr18	19482425	19482446	chr18:19482425-19482446	0	AAGCATTCTCAGAAACTTCTTT	1	2	2	AA2	-	.
chr18	19482475	19482501	chr18:19482475-19482501	0	GAACATTCCCTTTGGTAGAGCAGGTTT	1	2	7	AB2	-	.
chr18	19482596	19482617	chr18:19482596-19482617	0	AAGCATTCTCAGAAACTAGTTT	1	1	2	A2	-	.
chr18	19482813	19482839	chr18:19482813-19482839	0	GAACATTCCCTTTCACAGAGCAGGTTT	1	2	7	AB2	-	.
chr18	19482934	19482955	chr18:19482934-19482955	0	AAGCATTCTCAGAAACTTACTC	1	2	2	AA2	-	.
chr18	19483272	19483293	chr18:19483272-19483293	0	AAGCATTCTCAGAAACTTATTT	1	2	2	AA2	-	.
chr18	19483609	19483630	chr18:19483609-19483630	0	AATCATTCTCAGAAACTTGTTT	2	2	2	AD1	-	.
chr18	19483947	19483968	chr18:19483947-19483968	0	AAGCATTCTCAGAAACTTGTTT	1	1	2	A2	-	.
chr18	19484118	19484139	chr18:19484118-19484139	0	AAGCATTCTCAGAAACTTCTTT	1	2	2	AA2	-	.
chr18	19484168	19484194	chr18:19484168-19484194	0	GAACATTCCCTTTGGTAGAGCAGGTTT	1	2	7	AB2	-	.
chr18	19484289	19484310	chr18:19484289-19484310	0	AAGCATTCTCAGAAACTTATTT	1	2	2	AA2	-	.
chr18	19484460	19484481	chr18:19484460-19484481	0	AAGCATTCTCAGAAACTTCTTT	1	2	2	AA2	-	.
chr18	19484510	19484536	chr18:19484510-19484536	0	GAACATTCCCTTTGGTAGAGCAGGTTT	1	2	7	AB2	-	.
chr18	19484631	19484652	chr18:19484631-19484652	0	AAGCATTCTCAGAAACTAGTTT	1	1	2	A2	-	.
chr18	19484848	19484874	chr18:19484848-19484874	0	GAACATTCCCTTTCACAGAGCAGGTTT	1	2	7	AB2	-	.
chr18	19484969	19484990	chr18:19484969-19484990	0	AAGCATTCTCAGAAACTTACTC	1	2	2	AA2	-	.
chr18	19485307	19485328	chr18:19485307-19485328	0	AAGCATTCTCAGAAACTTATTT	1	2	2	AA2	-	.
chr18	19485644	19485665	chr18:19485644-19485665	0	AAGCATTCTCAGAAACTTGTTT	1	1	2	A2	-	.
chr18	19485982	19486003	chr18:19485982-19486003	0	AAGCATTCTCAGAAACTTGTTT	1	1	2	A2	-	.
chr18	19486153	19486174	chr18:19486153-19486174	0	AAGCATTCTCAGAAACTTCTTT	1	2	2	AA2	-	.
chr18	19486203	19486229	chr18:19486203-19486229	0	GAACATTCCCTTTGGTAGAGCAGGTTT	1	2	7	AB2	-	.
chr18	19486324	19486345	chr18:19486324-19486345	0	AAGCATTCTCAGAAACTAGTTT	1	1	2	A2	-	.
chr18	19486663	19486684	chr18:19486663-19486684	0	AAGCATTCTCAGAAACTTACTC	1	2	2	AA2	-	.
chr18	19487001	19487022	chr18:19487001-19487022	0	AAGCATTCTCAGAAACTTATTT	1	2	2	AA2	-	.
chr18	19487338	19487359	chr18:19487338-19487359	0	AAGCATTCTCAGAAACTTGTTT	1	1	2	A2	-	.
chr18	19487676	19487697	chr18:19487676-19487697	0	AAGCATTCTCAGAAACTTGTTT	1	1	2	A2	-	.
chr18	19487847	19487868	chr18:19487847-19487868	0	AAGCATTCTCAGAAACTTCTTT	1	2	2	AA2	-	.
chr18	19487897	19487923	chr18:19487897-19487923	0	GAACATTCCCTTTGGTAGAGCAGGTTT	1	2	7	AB2	-	.
chr18	19488018	19488039	chr18:19488018-19488039	0	AAGCATTCTCAGAAACTAGTTT	1	1	2	A2	-	.
chr18	19488235	19488261	chr18:19488235-19488261	0	GAACATTCCCTTTCACAGAGCAGGTTT	1	2	7	AB2	-	.
chr18	19488356	19488377	chr18:19488356-19488377	0	AAGCATTCTCAGAAACTTACTC	1	2	2	AA2	-	.
chr18	19488693	19488714	chr18:19488693-19488714	0	AAGCATTCTCAGAATCTTGTTT	1	2	2	AD2	-	.
chr18	19489030	19489051	chr18:19489030-19489051	0	AAGCATTCTCAGAAACTTGTTT	1	1	2	A2	-	.
chr18	19489252	19489278	chr18:19489252-19489278	0	GAACATTCCCTTTGGTAGAGCAGGTTT	1	2	7	AB2	-	.
chr18	19489373	19489394	chr18:19489373-19489394	0	AAGCATTCTCAGAAACTTATTT	1	2	2	AA2	-	.
chr18	19489594	19489620	chr18:19489594-19489620	0	GAACATTCCCTTTGGTAGAGCAGGTTT	1	2	7	AB2	-	.
chr18	19489715	19489736	chr18:19489715-19489736	0	AAGCATTCTCAGAAACTAGTTT	1	1	2	A2	-	.
chr18	19489932	19489958	chr18:19489932-19489958	0	GAACATTCCCTTTCACAGAGCAGGTTT	1	2	7	AB2	-	.
chr18	19490053	19490074	chr18:19490053-19490074	0	AAGCATTCTCAGAAACTTACTC	1	2	2	AA2	-	.
chr18	19490270	19490296	chr18:19490270-19490296	0	GAACATTCCCTATCATAGAGCAGGTTT	1	2	7	AB2	-	.
chr18	19490391	19490412	chr18:19490391-19490412	0	AAGCATTCTCAGAAACTTATTT	1	2	2	AA2	-	.
chr18	19490728	19490749	chr18:19490728-19490749	0	AAGCATTCTCAGAAACTTGTTT	1	1	2	A2	-	.
chr18	19491066	19491087	chr18:19491066-19491087	0	AAGCATTCTCAGAAACTTGTTT	1	1	2	A2	-	.
chr18	19491237	19491258	chr18:19491237-19491258	0	AAGCATTCTCAGAAACTTCTTT	1	2	2	AA2	-	.
chr18	19491287	19491313	chr18:19491287-19491313	0	GAACATTCCCTTTGGTAGAGCAGGTTT	1	2	7	AB2	-	.
chr18	19491408	19491429	chr18:19491408-19491429	0	AAGCATTCTCAGAAACTTATTT	1	2	2	AA2	-	.
chr18	19491579	19491600	chr18:19491579-19491600	0	AAGCATTCTCAGAAACTTCTTT	1	2	2	AA2	-	.
chr18	19491629	19491655	chr18:19491629-19491655	0	GAACATTCCCTTTGGTAGAGCAGGTTT	1	2	7	AB2	-	.
chr18	19491750	19491771	chr18:19491750-19491771	0	AAGCATTCTCAGAAACTTATTT	1	2	2	AA2	-	.
chr18	19491921	19491942	chr18:19491921-19491942	0	AAGCATTCTCAGAAACTTCTTT	1	2	2	AA2	-	.
chr18	19491971	19491997	chr18:19491971-19491997	0	GAACATTCCCTTTGGTAGAGCAGGTTT	1	2	7	AB2	-	.
chr18	19492092	19492113	chr18:19492092-19492113	0	AAGCACTCTCAGAAACTAGTTT	1	2	2	AB1	-	.
chr18	19492309	19492335	chr18:19492309-19492335	0	GAACATTCCCTTTCACAGAGCAGGTTT	1	2	7	AB2	-	.
chr18	19492430	19492451	chr18:19492430-19492451	0	AAGCATTCTCAGAAACTTACTC	1	2	2	AA2	-	.
chr18	19492647	19492673	chr18:19492647-19492673	0	GAACATTCCCTATCATAGAGCAGGTTT	1	2	7	AB2	-	.
chr18	19492768	19492789	chr18:19492768-19492789	0	AAGCATTCTCAGAAACTTATTT	1	2	2	AA2	-	.
chr18	19493105	19493126	chr18:19493105-19493126	0	AAGCATTCTCAGAAACTTGTTT	1	1	2	A2	-	.
chr18	19493322	19493348	chr18:19493322-19493348	0	GAACATTCCCTATCATAGAGCAGGTTT	1	2	7	AB2	-	.
chr18	19493443	19493464	chr18:19493443-19493464	0	AAGCATTCTCAGAAACTTATTT	1	2	2	AA2	-	.
chr18	19493781	19493802	chr18:19493781-19493802	0	AAGCATTCTCAGAAACTTGTTT	1	1	2	A2	-	.
chr18	19494119	19494140	chr18:19494119-19494140	0	AAGCATTCTCAGAAACTTATTT	1	2	2	AA2	-	.
chr18	19494290	19494311	chr18:19494290-19494311	0	AAGCATTCTCAGAAACTTCTTT	1	2	2	AA2	-	.
chr18	19494340	19494366	chr18:19494340-19494366	0	GAACATTCCCTTTGGTAGAGCAGGTTT	1	2	7	AB2	-	.
chr18	19494461	19494482	chr18:19494461-19494482	0	AAGCATTCTCAGAAACTAGTTT	1	1	2	A2	-	.
chr18	19494678	19494704	chr18:19494678-19494704	0	GAACATTCCCTTTCACAGAGCAGGTTT	1	2	7	AB2	-	.
chr18	19494799	19494820	chr18:19494799-19494820	0	AAGCATTCTCAGAAACTTACTC	1	2	2	AA2	-	.
chr18	19495016	19495042	chr18:19495016-19495042	0	GAACATTCCCTATCATAGAGCAGGTTT	1	2	7	AB2	-	.
chr18	19495137	19495158	chr18:19495137-19495158	0	AAGCATTCTCAGAAACTTATTT	1	2	2	AA2	-	.
chr18	19495474	19495495	chr18:19495474-19495495	0	AAGCATTCTCAGAAACTTGTTT	1	1	2	A2	-	.
chr18	19495812	19495833	chr18:19495812-19495833	0	AAGCATTCTCAGAAACTTGTTT	1	1	2	A2	-	.
chr18	19495983	19496004	chr18:19495983-19496004	0	AAGCATTCTCAGAAACTATCTT	1	2	2	AA2	-	.
chr18	19496034	19496060	chr18:19496034-19496060	0	GAACATTCCCTTTGGTAGAGCAGGTTT	1	2	7	AB2	-	.
chr18	19496155	19496176	chr18:19496155-19496176	0	AAGCATTCTCAGAAACTTATTT	1	2	2	AA2	-	.
chr18	19496326	19496347	chr18:19496326-19496347	0	AAGCATTCTCAGAAACTTCTTT	1	2	2	AA2	-	.
chr18	19496376	19496402	chr18:19496376-19496402	0	GAACATTCCCTTTGGTAGAGCAGGTTT	1	2	7	AB2	-	.
chr18	19496497	19496518	chr18:19496497-19496518	0	AAGCATTCTCAGAAACTAGTTT	1	1	2	A2	-	.
chr18	19496714	19496740	chr18:19496714-19496740	0	GAACATTCCCTTTCACAGAGCAGGTTT	1	2	7	AB2	-	.
chr18	19496835	19496856	chr18:19496835-19496856	0	AAGCATTCTCAGAAACTTACTC	1	2	2	AA2	-	.
chr18	19497173	19497194	chr18:19497173-19497194	0	AAGCATTCTCAGAAACTTATTT	1	2	2	AA2	-	.
chr18	19497511	19497532	chr18:19497511-19497532	0	AAGCATTCTCAGAAACTTGTTT	1	1	2	A2	-	.
chr18	19497849	19497870	chr18:19497849-19497870	0	AAGCATTCTCAGAAACTTGTTG	1	2	2	AC2	-	.
chr18	19498020	19498041	chr18:19498020-19498041	0	AAGCATTCTCAGAAACTTCTTC	1	2	2	AA2	-	.
chr18	19498070	19498096	chr18:19498070-19498096	0	GAACATTCCCTTCGGTAGAGCAGGTTT	1	2	7	AB2	-	.
chr18	19498191	19498212	chr18:19498191-19498212	0	AAGCATTCTCAGAAACTTATTT	1	2	2	AA2	-	.
chr18	19498362	19498383	chr18:19498362-19498383	0	AAGCATTCTCAGAAACTTCTTT	1	2	2	AA2	-	.
chr18	19498412	19498437	chr18:19498412-19498437	0	GAACATTCCTTTGGTAGAGCAGGTTT	1	2	6	AB2	-	.
chr18	19498532	19498553	chr18:19498532-19498553	0	AAGCATTCTCGGAAACTAGTTT	1	1	2	A2	-	.
chr18	19498749	19498775	chr18:19498749-19498775	0	GAACATTCCCTTTCACAGAGCAGGTTT	1	2	7	AB2	-	.
chr18	19498870	19498891	chr18:19498870-19498891	0	AAGCATTCTCAGAAACTTACTC	1	2	2	AA2	-	.
chr18	19499087	19499113	chr18:19499087-19499113	0	GAACATTCCCTATCATAGAGCAGGTTT	1	2	7	AB2	-	.
chr18	19499258	19499284	chr18:19499258-19499284	0	GAACATTCCCTATCATAGAGCAGGTTT	1	2	7	AB2	-	.
chr18	19499379	19499400	chr18:19499379-19499400	0	AAGCATTCTCAGAAACTTATTT	1	2	2	AA2	-	.
chr18	19499716	19499737	chr18:19499716-19499737	0	AAGCATTCTCAGAAACTTGTTT	1	1	2	A2	-	.
chr18	19500054	19500075	chr18:19500054-19500075	0	AAGCATTCTCAGAAACTTGTTT	1	1	2	A2	-	.
chr18	19500225	19500246	chr18:19500225-19500246	0	AAGCATTCTCAGAAACTTCTTT	1	2	2	AA2	-	.
chr18	19500275	19500301	chr18:19500275-19500301	0	GAACATTCCCTTTGGTAGAGCAGGTTT	1	2	7	AB2	-	.
chr18	19500396	19500417	chr18:19500396-19500417	0	AAGCATTCTCAGAAACTTATTT	1	2	2	AA2	-	.
chr18	19500567	19500588	chr18:19500567-19500588	0	AAGCATTCTCAGAAACTTCTTT	1	2	2	AA2	-	.
chr18	19500617	19500643	chr18:19500617-19500643	0	GAACATTCCCTTTGGTAGAGCAGGTTT	1	2	7	AB2	-	.
chr18	19500738	19500759	chr18:19500738-19500759	0	AAGCATTCTCAGAAACTAGTTT	1	1	2	A2	-	.
chr18	19500955	19500981	chr18:19500955-19500981	0	GAACATTCCCTTTCACAGAGCAGGTTT	1	2	7	AB2	-	.
chr18	19501076	19501097	chr18:19501076-19501097	0	AAGCATTCTCAGAAACTTACTC	1	2	2	AA2	-	.
chr18	19501414	19501435	chr18:19501414-19501435	0	AAGCATTCTCAGAAACTTATTT	1	2	2	AA2	-	.
chr18	19501751	19501772	chr18:19501751-19501772	0	AAGCATTCTCAGAAACTTGTTT	1	1	2	A2	-	.
chr18	19502089	19502110	chr18:19502089-19502110	0	AAGCATTCTCAGAAACTTGTTT	1	1	2	A2	-	.
chr18	19502260	19502281	chr18:19502260-19502281	0	AAGCATTCTCAGAAACTTCTTT	1	2	2	AA2	-	.
chr18	19502310	19502336	chr18:19502310-19502336	0	GAACATTCCCTTTGGTAGAGCAGGTTT	1	2	7	AB2	-	.
chr18	19502431	19502452	chr18:19502431-19502452	0	AAGCATTCTCAGAAACTTATTT	1	2	2	AA2	-	.
chr18	19502602	19502623	chr18:19502602-19502623	0	AAGCATTCTCAGAAACTTCTTT	1	2	2	AA2	-	.
chr18	19502652	19502678	chr18:19502652-19502678	0	GAACATTCCCTTTGGTAGAGCAGGTTT	1	2	7	AB2	-	.
chr18	19502773	19502794	chr18:19502773-19502794	0	AAGCATTCTCAGAAACTAGTTT	1	1	2	A2	-	.
chr18	19502990	19503016	chr18:19502990-19503016	0	GAACATTCCCTTTCACAGAGCAGGTTT	1	2	7	AB2	-	.
chr18	19503111	19503132	chr18:19503111-19503132	0	AAGCATCCTCAGAAACTTACTC	1	2	2	AA2	-	.
chr18	19503448	19503469	chr18:19503448-19503469	0	AAGCATTCTCAGAAACTTGTTT	1	1	2	A2	-	.
chr18	19503786	19503807	chr18:19503786-19503807	0	AAGCATTCTCAGAAACTTGTTT	1	1	2	A2	-	.
chr18	19503957	19503978	chr18:19503957-19503978	0	AAGCATTCTCAGAAACTTCTTT	1	2	2	AA2	-	.
chr18	19504128	19504149	chr18:19504128-19504149	0	AAGCATTCTCTGAAACTTTTTT	1	2	2	AA2	-	.
chr18	19504299	19504320	chr18:19504299-19504320	0	AAGCATTCTCAGAAACTTCTTT	1	2	2	AA2	-	.
chr18	19504349	19504375	chr18:19504349-19504375	0	GAACATTCCCTTTGGTAGAGCAGGTTT	1	2	7	AB2	-	.
chr18	19504470	19504491	chr18:19504470-19504491	0	AAGCATTCTCAGAAACTAGTTT	1	1	2	A2	-	.
chr18	19504687	19504713	chr18:19504687-19504713	0	GAACATTCCCTTTCACAGAGCAGGTTT	1	2	7	AB2	-	.
chr18	19504808	19504829	chr18:19504808-19504829	0	AAGCATTCTCAGAAACTTACTC	1	2	2	AA2	-	.
chr18	19504976	19504998	chr18:19504976-19504998	0	AAGCATTCTCAGTAAACTTGTTT	1	1	3	A2	-	.
chr18	19505481	19505502	chr18:19505481-19505502	0	AAGCATTCTCAGAAACTTGTTT	1	1	2	A2	-	.
chr18	19505819	19505840	chr18:19505819-19505840	0	AAGCATTCTCAGAAACTTGTTT	1	1	2	A2	-	.
chr18	19505990	19506011	chr18:19505990-19506011	0	AAGCATTCTCAGAAACTTCTTT	1	2	2	AA2	-	.
chr18	19506040	19506066	chr18:19506040-19506066	0	GAACATTCCCTTTGGTAGAGCAGGTTT	1	2	7	AB2	-	.
chr18	19506161	19506182	chr18:19506161-19506182	0	AAGCATTCTCAGAAGCTTATTT	1	2	2	AA2	-	.
chr18	19506332	19506353	chr18:19506332-19506353	0	AAGCATTCTCAGAAACTTCTTT	1	2	2	AA2	-	.
chr18	19506382	19506408	chr18:19506382-19506408	0	GAACATTCCCTTTGGTAGAGCAGGTTT	1	2	7	AB2	-	.
chr18	19506503	19506524	chr18:19506503-19506524	0	AAGCATTCTCAGAAACTAGTTT	1	1	2	A2	-	.
chr18	19506720	19506746	chr18:19506720-19506746	0	GAACATTCCCTTTCACAGAGCAGGTTT	1	2	7	AB2	-	.
chr18	19506841	19506862	chr18:19506841-19506862	0	AAGCATTCTCAGAAACTTACTC	1	2	2	AA2	-	.
chr18	19507058	19507084	chr18:19507058-19507084	0	GAACATTCCCTATCATAGAGCAGGTTT	1	2	7	AB2	-	.
chr18	19507179	19507200	chr18:19507179-19507200	0	AAGCATTCTCAGAAACTTATTT	1	2	2	AA2	-	.
chr18	19507516	19507537	chr18:19507516-19507537	0	AAGCATTCTCAGAAACTTGTTT	1	1	2	A2	-	.
chr18	19507854	19507875	chr18:19507854-19507875	0	AAGCATTCTCAGAAACTTGTTT	1	1	2	A2	-	.
chr18	19508075	19508101	chr18:19508075-19508101	0	GAACATTCCCTTTGGTAGAGCAGGTTT	1	2	7	AB2	-	.
chr18	19508196	19508217	chr18:19508196-19508217	0	AAGCATTCTCAGAAACTAGTTT	1	1	2	A2	-	.
chr18	19508413	19508439	chr18:19508413-19508439	0	GAACATTCCCTTTCACAGAGCAGGTTT	1	2	7	AB2	-	.
chr18	19508534	19508555	chr18:19508534-19508555	0	AAGCATTCTCAGAAACTTACTC	1	2	2	AA2	-	.
chr18	19508872	19508893	chr18:19508872-19508893	0	AAGCATTCTCAGAAACTTGTTT	1	1	2	A2	-	.
chr18	19509093	19509119	chr18:19509093-19509119	0	GAACATTCCCTTTGGTAGAGCAGGTTT	1	2	7	AB2	-	.
chr18	19509214	19509235	chr18:19509214-19509235	0	AAGCATTCTCAGAAACTTATTT	1	2	2	AA2	-	.
chr18	19509385	19509406	chr18:19509385-19509406	0	AAGCATTCTCAGAAACTTCTTT	1	2	2	AA2	-	.
chr18	19509435	19509461	chr18:19509435-19509461	0	GAACATTCCCTTTGGTAGAGCAGGTTT	1	2	7	AB2	-	.
chr18	19509556	19509577	chr18:19509556-19509577	0	AAGCATTCTCAGAAACTAGTTT	1	1	2	A2	-	.
chr18	19509773	19509799	chr18:19509773-19509799	0	GAACATTCCCTTTCACAGAGCAGGTTT	1	2	7	AB2	-	.
chr18	19509895	19509916	chr18:19509895-19509916	0	AAGCATTCTCAGAAACTTACTC	1	2	2	AA2	-	.
chr18	19510233	19510254	chr18:19510233-19510254	0	AAGCATTCTCAGAAACTTATTT	1	2	2	AA2	-	.
chr18	19510570	19510591	chr18:19510570-19510591	0	AAGCATTCTCAGAAACTTGTTT	1	1	2	A2	-	.
chr18	19510908	19510929	chr18:19510908-19510929	0	AAGCATTCTCAGAAACTTGTTT	1	1	2	A2	-	.
chr18	19511079	19511100	chr18:19511079-19511100	0	AAGCATTCTCAGAAACTTCTTT	1	2	2	AA2	-	.
chr18	19511129	19511155	chr18:19511129-19511155	0	GAACATTCCCTTTGGTAGAGCAGGTTT	1	2	7	AB2	-	.
chr18	19511250	19511271	chr18:19511250-19511271	0	AAGCATTCTCAGAAACTTATTT	1	2	2	AA2	-	.
chr18	19511421	19511442	chr18:19511421-19511442	0	AAGCATTCTCAGAAACTTCTTT	1	2	2	AA2	-	.
chr18	19511471	19511497	chr18:19511471-19511497	0	GAACATTCCCTTTGGTAGAGCAGGTTT	1	2	7	AB2	-	.
chr18	19511592	19511613	chr18:19511592-19511613	0	AAGCATTCTCAGAAACTAGTTT	1	1	2	A2	-	.
chr18	19511809	19511835	chr18:19511809-19511835	0	GAACATTCCCTTTCACAGAGCAGGTTT	1	2	7	AB2	-	.
chr18	19511930	19511951	chr18:19511930-19511951	0	AAGCATTCTCAGAAACTTACTC	1	2	2	AA2	-	.
chr18	19511980	19512005	chr18:19511980-19512005	0	GAACATTTCTATTCATAGAGAAGTTT	1	2	6	AA2	-	.
chr18	19512268	19512289	chr18:19512268-19512289	0	AAGCATTCTCAGAAACTTATTT	1	2	2	AA2	-	.
chr18	19512605	19512626	chr18:19512605-19512626	0	AAGCATTCTCAGAAACTTGTTT	1	1	2	A2	-	.
chr18	19512943	19512964	chr18:19512943-19512964	0	AAGCATTCTCAGAAACTTGTTT	1	1	2	A2	-	.
chr18	19513115	19513136	chr18:19513115-19513136	0	AAGCATTCTCAGAAACTTCTTT	1	2	2	AA2	-	.
chr18	19513165	19513191	chr18:19513165-19513191	0	GAACATTCCCTTTGGTAGAGCAGGTTT	1	2	7	AB2	-	.
chr18	19513457	19513478	chr18:19513457-19513478	0	AAGCATTCTCAAAAACTTCTTT	1	2	2	AA2	-	.
chr18	19513507	19513533	chr18:19513507-19513533	0	GAACATTCCCTTTGGTAGAGCAGGTTT	1	2	7	AB2	-	.
chr18	19513628	19513649	chr18:19513628-19513649	0	AAGCATTCTCAGAAACTAGTTT	1	1	2	A2	-	.
chr18	19513845	19513871	chr18:19513845-19513871	0	GAACATTCCCTTTCACAGAGCAGGTTT	1	2	7	AB2	-	.
chr18	19513966	19513987	chr18:19513966-19513987	0	AAGCATTCTCAGAAACTTACTC	1	2	2	AA2	-	.
chr18	19514183	19514209	chr18:19514183-19514209	0	GAACATTCCCTATCATAGAGCAGGTTT	1	2	7	AB2	-	.
chr18	19514304	19514325	chr18:19514304-19514325	0	AAGCATTCTCAGAAACTTATTT	1	2	2	AA2	-	.
chr18	19514641	19514662	chr18:19514641-19514662	0	AAGCATTCTCAGAAACTTGTTT	1	1	2	A2	-	.
chr18	19514979	19515000	chr18:19514979-19515000	0	AAGCATTCTCAGAAACTTGTTT	1	1	2	A2	-	.
chr18	19515150	19515171	chr18:19515150-19515171	0	AAGCATTCTCAGAAACTTCTTT	1	2	2	AA2	-	.
chr18	19515200	19515226	chr18:19515200-19515226	0	GAACATTCCCTTTGGTAGAGCAGGTTT	1	2	7	AB2	-	.
chr18	19515321	19515342	chr18:19515321-19515342	0	AAGCATTCTCAGAAACTTATTT	1	2	2	AA2	-	.
chr18	19515492	19515513	chr18:19515492-19515513	0	AAGCATTCTCAGAAACTTCTTT	1	2	2	AA2	-	.
chr18	19515542	19515568	chr18:19515542-19515568	0	GAACATTCCCTTTGGTAGAGCAGGTTT	1	2	7	AB2	-	.
chr18	19515663	19515684	chr18:19515663-19515684	0	AAGCATTCTCAGAAACTAGTTT	1	1	2	A2	-	.
chr18	19516340	19516361	chr18:19516340-19516361	0	AAGCATTCTCAGAAACTTATTT	1	2	2	AA2	-	.
chr18	19516677	19516698	chr18:19516677-19516698	0	AAGCATTCTCAGAAACTTGTTT	1	1	2	A2	-	.
chr18	19517015	19517036	chr18:19517015-19517036	0	AAGCATTCTCAGAAACTTGTTT	1	1	2	A2	-	.
chr18	19517186	19517207	chr18:19517186-19517207	0	AAGCATTCTCAGAAACTTCTTT	1	2	2	AA2	-	.
chr18	19517236	19517262	chr18:19517236-19517262	0	GAACATTCCCTTTGGTAGAGCAGGCTT	1	2	7	AB2	-	.
chr18	19517357	19517378	chr18:19517357-19517378	0	AAGCATTCTCAGAAACTTATTT	1	2	2	AA2	-	.
chr18	19517528	19517549	chr18:19517528-19517549	0	AAGCATTCTCAGAAACTTCTTT	1	2	2	AA2	-	.
chr18	19517578	19517604	chr18:19517578-19517604	0	GAACATTCCCTTTGGTAGAGCAGGTTT	1	2	7	AB2	-	.
chr18	19517699	19517720	chr18:19517699-19517720	0	AAGCATTCTCAGAAACTAGTTT	1	1	2	A2	-	.
chr18	19517916	19517942	chr18:19517916-19517942	0	GAACATTCCCTTTCACAGAGCAGGTTT	1	2	7	AB2	-	.
chr18	19518037	19518058	chr18:19518037-19518058	0	AAGCATTCTCAGAAACTTACTC	1	2	2	AA2	-	.
chr18	19518375	19518396	chr18:19518375-19518396	0	AAGCATTCCCAGAAACTTATTT	1	2	2	AA2	-	.
chr18	19518712	19518733	chr18:19518712-19518733	0	AAGCATTCTCAGAAACTTGTTT	1	1	2	A2	-	.
chr18	19519050	19519071	chr18:19519050-19519071	0	AAGCATTCTCAGAAACTTGTTT	1	1	2	A2	-	.
chr18	19519221	19519242	chr18:19519221-19519242	0	AAGCATTCTCAGAAACTTCTTT	1	2	2	AA2	-	.
chr18	19519271	19519297	chr18:19519271-19519297	0	GAACATTCCCTTTGGTAGAGCAGGTTT	1	2	7	AB2	-	.
chr18	19519392	19519413	chr18:19519392-19519413	0	AAGCATTCTCAGAAACTTATTT	1	2	2	AA2	-	.
chr18	19519563	19519584	chr18:19519563-19519584	0	AAGCATTCTCAGAAACTTCTTT	1	2	2	AA2	-	.
chr18	19519613	19519639	chr18:19519613-19519639	0	GAACATTCCCTTTGGTAGAGCAGGTTT	1	2	7	AB2	-	.
chr18	19519734	19519755	chr18:19519734-19519755	0	AAGCATTCTCAGAAACTAGTTT	1	1	2	A2	-	.
chr18	19520410	19520431	chr18:19520410-19520431	0	AAGCATTCTCAGAAACTTATTT	1	2	2	AA2	-	.
chr18	19520747	19520768	chr18:19520747-19520768	0	AAGCATTCTCAGAAACTTGTTT	1	1	2	A2	-	.
chr18	19520964	19520990	chr18:19520964-19520990	0	GAACATTCCCTATCATAGAGCAGGTTT	1	2	7	AB2	-	.
chr18	19521085	19521106	chr18:19521085-19521106	0	AAGCATTCCCAGAAACTTATTT	1	2	2	AA2	-	.
chr18	19521422	19521443	chr18:19521422-19521443	0	AAGCATTCTCAGAAACTTGTTT	1	1	2	A2	-	.
chr18	19521760	19521781	chr18:19521760-19521781	0	AAGCATTCTCAGAAACTTGTTG	1	2	2	AC2	-	.
chr18	19521931	19521952	chr18:19521931-19521952	0	AAGCATTCTCAGAAACTTCTTC	1	2	2	AA2	-	.
chr18	19521981	19522007	chr18:19521981-19522007	0	GAACATTCCCTTTGGTAGAGCAGGTTT	1	2	7	AB2	-	.
chr18	19522102	19522123	chr18:19522102-19522123	0	AAGCATTCTCAGAAACTTATTT	1	2	2	AA2	-	.
chr18	19522273	19522294	chr18:19522273-19522294	0	AAGCATTCTCAGAAACTTCTTT	1	2	2	AA2	-	.
chr18	19522323	19522349	chr18:19522323-19522349	0	GAACATTCCCTTTGGTAGAGCAGGTTT	1	2	7	AB2	-	.
chr18	19522444	19522465	chr18:19522444-19522465	0	AAGCATTCTCAGAAACTAGTTT	1	1	2	A2	-	.
chr18	19522661	19522687	chr18:19522661-19522687	0	GAACATTCCCTTTCACAGAGCAGGTTT	1	2	7	AB2	-	.
chr18	19522782	19522803	chr18:19522782-19522803	0	AAGCATTCTCAGAAACTTACTC	1	2	2	AA2	-	.
chr18	19523120	19523141	chr18:19523120-19523141	0	AAGCATTCTCAGAAACTTGTTT	1	1	2	A2	-	.
chr18	19523291	19523312	chr18:19523291-19523312	0	AAGCATTCTCAGAAACTTCTTT	1	2	2	AA2	-	.
chr18	19523462	19523483	chr18:19523462-19523483	0	AAGCATTCTCAGAAACTAGTTT	1	1	2	A2	-	.
chr18	19523679	19523705	chr18:19523679-19523705	0	GAACATTCCCTTTCACAGAGCAGGTTT	1	2	7	AB2	-	.
chr18	19523800	19523821	chr18:19523800-19523821	0	AAGCATTCTCAGAAACTTACTC	1	2	2	AA2	-	.
chr18	19524137	19524158	chr18:19524137-19524158	0	AAGCATTCTCAGAAACTTGTTT	1	1	2	A2	-	.
chr18	19524354	19524380	chr18:19524354-19524380	0	GAACATTCCCTATCATAGAGCAGGTTT	1	2	7	AB2	-	.
chr18	19524475	19524496	chr18:19524475-19524496	0	AAGCATTCTCAGAAACTTATTT	1	2	2	AA2	-	.
chr18	19524812	19524833	chr18:19524812-19524833	0	AAGCATTCTCAGAAACTTGTTT	1	1	2	A2	-	.
chr18	19525150	19525171	chr18:19525150-19525171	0	AAGCATTTTCAGAAACTTGTTT	1	1	2	A2	-	.
chr18	19525321	19525342	chr18:19525321-19525342	0	AAGCATTCTCAGAAACTTCTTT	1	2	2	AA2	-	.
chr18	19525371	19525397	chr18:19525371-19525397	0	GAACATTCCCTTTGGTAGAGCAGGTTT	1	2	7	AB2	-	.
chr18	19525492	19525513	chr18:19525492-19525513	0	AAGCATTCTCAGAAACTTATTT	1	2	2	AA2	-	.
chr18	19525663	19525684	chr18:19525663-19525684	0	AAGCATTCTCAGAAACTTCTTT	1	2	2	AA2	-	.
chr18	19525713	19525739	chr18:19525713-19525739	0	GAACATTCCCTTTGGTAGAGCAGGTTT	1	2	7	AB2	-	.
chr18	19525834	19525855	chr18:19525834-19525855	0	AAGCATTCTCAGAAACTAGTTT	1	1	2	A2	-	.
chr18	19526051	19526077	chr18:19526051-19526077	0	GAACATTCCCTTTCACAGAGCAGGTTT	1	2	7	AB2	-	.
chr18	19526172	19526193	chr18:19526172-19526193	0	AAGCATTCTCAGAAACTTACTC	1	2	2	AA2	-	.
chr18	19526389	19526415	chr18:19526389-19526415	0	GAACATTCCCTATCATAGAGCAGGTTT	1	2	7	AB2	-	.
chr18	19526512	19526533	chr18:19526512-19526533	0	AAGCATTCTCAGAAACTTATTT	1	2	2	AA2	-	.
chr18	19526849	19526870	chr18:19526849-19526870	0	AAGCATTCTCAGAAACTTGTTT	1	1	2	A2	-	.
chr18	19527187	19527208	chr18:19527187-19527208	0	AAGCATTCTCAGAAACTTGTTT	1	1	2	A2	-	.
chr18	19527358	19527379	chr18:19527358-19527379	0	AAGCATTCTCAGAAACTTCTTT	1	2	2	AA2	-	.
chr18	19527529	19527550	chr18:19527529-19527550	0	AAGCATTCTCAGAAACTTATTT	1	2	2	AA2	-	.
chr18	19527700	19527721	chr18:19527700-19527721	0	AAGCATTCTCAGAAACTTCTTT	1	2	2	AA2	-	.
chr18	19527750	19527776	chr18:19527750-19527776	0	GAACATTCCCTTTGGTAGAGCAGGTTT	1	2	7	AB2	-	.
chr18	19527871	19527892	chr18:19527871-19527892	0	AAGCATTCTCAGAAACTAGTTT	1	1	2	A2	-	.
chr18	19528088	19528114	chr18:19528088-19528114	0	GAACATTCCCTTTCACAGAGCAGGTTT	1	2	7	AB2	-	.
chr18	19528210	19528231	chr18:19528210-19528231	0	AAGCATTCTCAGAAACTTACTC	1	2	2	AA2	-	.
chr18	19528427	19528453	chr18:19528427-19528453	0	GAACATTCCCTATCATAGAGCAGGTTT	1	2	7	AB2	-	.
chr18	19528548	19528569	chr18:19528548-19528569	0	AAGCATTCTCAGAAACTTATTT	1	2	2	AA2	-	.
chr18	19528661	19528683	chr18:19528661-19528683	0	TGGCTAGCTTTGGGGACTTCGCT	1	3	3	ACD2	-	.
chr18	19528885	19528906	chr18:19528885-19528906	0	AAGCATTCTCAGAAACTTGTTT	1	1	2	A2	-	.
chr18	19529223	19529244	chr18:19529223-19529244	0	AAGCATTCTCAGAAACTTGTTT	1	1	2	A2	-	.
chr18	19529394	19529415	chr18:19529394-19529415	0	AAGCATTCTCAGAAACTTCTTT	1	2	2	AA2	-	.
chr18	19529444	19529470	chr18:19529444-19529470	0	GAACATTCCCTTTGGTAGAGCAGGTTT	1	2	7	AB2	-	.
chr18	19529565	19529586	chr18:19529565-19529586	0	AAGCATTCTCAGAAACTTATTT	1	2	2	AA2	-	.
chr18	19529736	19529757	chr18:19529736-19529757	0	AAGCATTCTCAGAAACTTCTTT	1	2	2	AA2	-	.
chr18	19529786	19529812	chr18:19529786-19529812	0	GAACATTCCCTTTGGTAGAGCAGGTTT	1	2	7	AB2	-	.
chr18	19529907	19529928	chr18:19529907-19529928	0	AAGCATTCTCAGAAACTAGTTT	1	1	2	A2	-	.
chr18	19530124	19530150	chr18:19530124-19530150	0	GAACATTCCCTTTCACAGAGCAGGTTT	1	2	7	AB2	-	.
chr18	19530245	19530266	chr18:19530245-19530266	0	AAGCATTCTCAGAAACTTACTC	1	2	2	AA2	-	.
chr18	19530462	19530488	chr18:19530462-19530488	0	GAACATTCCCTATCATAGAGCAGGTTT	1	2	7	AB2	-	.
chr18	19530583	19530604	chr18:19530583-19530604	0	AAGCATTCTCAGAAACTTATTT	1	2	2	AA2	-	.
chr18	19530920	19530941	chr18:19530920-19530941	0	AAGCATTCTCAGAAACTTGTTT	1	1	2	A2	-	.
chr18	19531259	19531280	chr18:19531259-19531280	0	AAGCATTCTCAGAAACTTGTTT	1	1	2	A2	-	.
chr18	19531429	19531450	chr18:19531429-19531450	0	GAGCATTCTCAGAAACTTCTTT	1	2	2	AA2	-	.
chr18	19531479	19531505	chr18:19531479-19531505	0	GAACATTCCCTTTGGTAGAGCAGGTTT	1	2	7	AB2	-	.
chr18	19531600	19531621	chr18:19531600-19531621	0	AAGCATTCTCAGAAACTTATTT	1	2	2	AA2	-	.
chr18	19531771	19531792	chr18:19531771-19531792	0	AAGCATTCTCAGAAACTTCTTT	1	2	2	AA2	-	.
chr18	19531821	19531847	chr18:19531821-19531847	0	GAACATTCCCTTTGGTAGAGCAGGTTT	1	2	7	AB2	-	.
chr18	19531942	19531963	chr18:19531942-19531963	0	AAGCATTCTCAGAAACTTATTT	1	2	2	AA2	-	.
chr18	19532113	19532134	chr18:19532113-19532134	0	AAGCATTCTCAGAAACTTCTTT	1	2	2	AA2	-	.
chr18	19532163	19532189	chr18:19532163-19532189	0	GAACATTCCCTTTGGTAGAGCAGGTTT	1	2	7	AB2	-	.
chr18	19532284	19532305	chr18:19532284-19532305	0	AAGCATTCTCAGAAACTAGTTT	1	1	2	A2	-	.
chr18	19532501	19532527	chr18:19532501-19532527	0	GAACATTCCCTTTCACAGAGCAGGTTT	1	2	7	AB2	-	.
chr18	19532622	19532643	chr18:19532622-19532643	0	AAGCATTCTCAGAAACTTACTC	1	2	2	AA2	-	.
chr18	19532839	19532865	chr18:19532839-19532865	0	GAACATTCCCTATCATAGAGCAGGTTT	1	2	7	AB2	-	.
chr18	19532960	19532981	chr18:19532960-19532981	0	AAGCATTCTCAGAAACTTATTT	1	2	2	AA2	-	.
chr18	19533297	19533318	chr18:19533297-19533318	0	AAGCATTCTCAGAAACTTGTTT	1	1	2	A2	-	.
chr18	19533635	19533656	chr18:19533635-19533656	0	AAGCATTCTCAGAAACTTGTTT	1	1	2	A2	-	.
chr18	19533806	19533827	chr18:19533806-19533827	0	AAGCATTCTCAGAAACTTCTTT	1	2	2	AA2	-	.
chr18	19533856	19533882	chr18:19533856-19533882	0	GAACATTCCCTTTGGTAGAGCAGGTTT	1	2	7	AB2	-	.
chr18	19533977	19533998	chr18:19533977-19533998	0	AAGCATTCTCAGAAACTTATTT	1	2	2	AA2	-	.
chr18	19534148	19534169	chr18:19534148-19534169	0	AAGCATTCTCAGAAACTTCTTT	1	2	2	AA2	-	.
chr18	19534198	19534224	chr18:19534198-19534224	0	GAACATTCCCTTTGGTAGAGCAGGTTT	1	2	7	AB2	-	.
chr18	19534319	19534340	chr18:19534319-19534340	0	AAGCATTCTCAGAAACTAGTTT	1	1	2	A2	-	.
chr18	19534536	19534562	chr18:19534536-19534562	0	GAACATTCCCTTTCACAGAGCAGGTTT	1	2	7	AB2	-	.
chr18	19534874	19534900	chr18:19534874-19534900	0	GAACATTCCCTATCATAGAGCAGGTTT	1	2	7	AB2	-	.
chr18	19534995	19535016	chr18:19534995-19535016	0	AAGCATTCTCAGAAACTTATTT	1	2	2	AA2	-	.
chr18	19535332	19535353	chr18:19535332-19535353	0	AAGCATTCTCAGAAACTTGTTT	1	1	2	A2	-	.
chr18	19535670	19535691	chr18:19535670-19535691	0	AAGCATTCTCAGAAACTTGTTT	1	1	2	A2	-	.
chr18	19535841	19535862	chr18:19535841-19535862	0	AAGCATTCTCAGAAACTTCTTT	1	2	2	AA2	-	.
chr18	19535891	19535917	chr18:19535891-19535917	0	GAACATTCCCTTTGGTAGAGCAGGTTT	1	2	7	AB2	-	.
chr18	19536012	19536033	chr18:19536012-19536033	0	AAGCATTCTCAGAAACTTTTTT	1	2	2	AA2	-	.
chr18	19536183	19536204	chr18:19536183-19536204	0	AAGCATTCTCAGAAACTTCTTT	1	2	2	AA2	-	.
chr18	19536233	19536259	chr18:19536233-19536259	0	GAACATTCCCTTTGGTAGAGCAGGTTT	1	2	7	AB2	-	.
chr18	19536354	19536375	chr18:19536354-19536375	0	AAGCATTCTCAGAAACTAGTTT	1	1	2	A2	-	.
chr18	19536571	19536597	chr18:19536571-19536597	0	GAACATTCCCTTTCACAGAGCAGGTTT	1	2	7	AB2	-	.
chr18	19536692	19536713	chr18:19536692-19536713	0	AAGCATTCTCAGAAACTTACTC	1	2	2	AA2	-	.
chr18	19537030	19537051	chr18:19537030-19537051	0	AAGCATTCTCAGAAACTTATTT	1	2	2	AA2	-	.
chr18	19537367	19537388	chr18:19537367-19537388	0	AAGCATTCTCAGAAACTTGTTT	1	1	2	A2	-	.
chr18	19537585	19537611	chr18:19537585-19537611	0	GAACATTCCCTATCATAGAGCAGGTTT	1	2	7	AB2	-	.
chr18	19537706	19537727	chr18:19537706-19537727	0	AAGCATTCCCAGAAACTTATTT	1	2	2	AA2	-	.
chr18	19538210	19538231	chr18:19538210-19538231	0	AAGCATTCTCAGAAACTTGTTT	1	1	2	A2	-	.
chr18	19538548	19538569	chr18:19538548-19538569	0	AAGCATTCTCAGAAACTTGTTT	1	1	2	A2	-	.
chr18	19538719	19538741	chr18:19538719-19538741	0	AAGCATTCTCAGCAAACTTCTTT	1	2	3	AA2	-	.
chr18	19538770	19538796	chr18:19538770-19538796	0	GAACATTCCCTTTGGTAGAGCAGGTTT	1	2	7	AB2	-	.
chr18	19538891	19538912	chr18:19538891-19538912	0	AAGCATTCTCAGAAACTTATTT	1	2	2	AA2	-	.
chr18	19539062	19539083	chr18:19539062-19539083	0	AAGCATTCTCAGAAACTTCTTT	1	2	2	AA2	-	.
chr18	19539112	19539138	chr18:19539112-19539138	0	GAACATTCCCTTTGGTAGAGCAGGTTT	1	2	7	AB2	-	.
chr18	19539233	19539254	chr18:19539233-19539254	0	AAGCATTCTCAGAAACTAGTTT	1	1	2	A2	-	.
chr18	19539450	19539476	chr18:19539450-19539476	0	GAACATTCCCTTTCACAGAGCAGGTTT	1	2	7	AB2	-	.
chr18	19539571	19539592	chr18:19539571-19539592	0	AAGCATTCTCAGAAACTTACTC	1	2	2	AA2	-	.
chr18	19539788	19539814	chr18:19539788-19539814	0	GAACATTCCCTATCATAGAGCAGGTTT	1	2	7	AB2	-	.
chr18	19539909	19539930	chr18:19539909-19539930	0	AAGCATTCTCAGAAACTTGATT	1	2	2	AD2	-	.
chr18	19540250	19540271	chr18:19540250-19540271	0	AAGCATTCTCAGAAACTTGTTT	1	1	2	A2	-	.
chr18	19540588	19540609	chr18:19540588-19540609	0	AAGCATTCTCAGAAACTTGTTT	1	1	2	A2	-	.
chr18	19540759	19540779	chr18:19540759-19540779	0	AAGCATTCTCAGAACTTCTTT	1	2	1	AA2	-	.
chr18	19540808	19540834	chr18:19540808-19540834	0	GAACATTCCCTTTGGTAGAGCAGGTTT	1	2	7	AB2	-	.
chr18	19540930	19540951	chr18:19540930-19540951	0	AAGCATTCTCAGAAACTTATTT	1	2	2	AA2	-	.
chr18	19541103	19541124	chr18:19541103-19541124	0	AAGCATTCTCAGAAACTTCTTT	1	2	2	AA2	-	.
chr18	19541153	19541179	chr18:19541153-19541179	0	GAACATTCCCTTTGGTAGAGCAGGTTT	1	2	7	AB2	-	.
chr18	19541274	19541295	chr18:19541274-19541295	0	AAGCATTCTCAGAAACTAGTTT	1	1	2	A2	-	.
chr18	19541491	19541517	chr18:19541491-19541517	0	GAACATTCCCTTTCACAGAGCAGGTTT	1	2	7	AB2	-	.
chr18	19541612	19541633	chr18:19541612-19541633	0	AAGCATTCTCAGAAACTTACTC	1	2	2	AA2	-	.
chr18	19541829	19541855	chr18:19541829-19541855	0	GAACATTCCCTATCATAGAGCATGTTG	1	2	7	AC2	-	.
chr18	19541950	19541971	chr18:19541950-19541971	0	AAGCATTCTCAGAAACTTATTT	1	2	2	AA2	-	.
chr18	19542287	19542308	chr18:19542287-19542308	0	AAGCATTCTCAGAAACTTGTTT	1	1	2	A2	-	.
chr18	19542625	19542646	chr18:19542625-19542646	0	AAGCATTCTCAGAAACTTGTTT	1	1	2	A2	-	.
chr18	19542796	19542817	chr18:19542796-19542817	0	AAGCATTCTCAGAAACTTCTTT	1	2	2	AA2	-	.
chr18	19542846	19542872	chr18:19542846-19542872	0	GAACATTCCCTTTGGTAGAGCAGGTTT	1	2	7	AB2	-	.
chr18	19542967	19542988	chr18:19542967-19542988	0	AAGCATTCTCAGAAACTTATTT	1	2	2	AA2	-	.
chr18	19543138	19543159	chr18:19543138-19543159	0	AAGCATTCTCAGAAACTTCTTT	1	2	2	AA2	-	.
chr18	19543188	19543214	chr18:19543188-19543214	0	GAACATTCCCTTTGGTAGAGCAGGTTT	1	2	7	AB2	-	.
chr18	19543309	19543330	chr18:19543309-19543330	0	AAGCATTCTCAGAAACTAGTTT	1	1	2	A2	-	.
chr18	19543526	19543552	chr18:19543526-19543552	0	GAACATTCCCTTTCACAGAGCAGGTTT	1	2	7	AB2	-	.
chr18	19543647	19543668	chr18:19543647-19543668	0	AAGCATTCTCAGAAACTTACTC	1	2	2	AA2	-	.
chr18	19544151	19544172	chr18:19544151-19544172	0	AAGCATTCTCAGAAACTTGTTT	1	1	2	A2	-	.
chr18	19544489	19544510	chr18:19544489-19544510	0	AAGCATTCTCAGAAACTTGTTT	1	1	2	A2	-	.
chr18	19544660	19544681	chr18:19544660-19544681	0	AAGCATTCTCAGAAACTTCTTT	1	2	2	AA2	-	.
chr18	19544710	19544736	chr18:19544710-19544736	0	GAACATTCCCTTTGGTAGAGCAGGTTT	1	2	7	AB2	-	.
chr18	19544831	19544852	chr18:19544831-19544852	0	AAGCATTCTCAGAAACTTATTT	1	2	2	AA2	-	.
chr18	19545002	19545023	chr18:19545002-19545023	0	AAGCATTCTCAGAAACTTCTTT	1	2	2	AA2	-	.
chr18	19545052	19545078	chr18:19545052-19545078	0	GAACATTCCCTTTGGTAGAGCAGGTTT	1	2	7	AB2	-	.
chr18	19545173	19545194	chr18:19545173-19545194	0	AAGCATTCTCAGAAACTAGTTT	1	1	2	A2	-	.
chr18	19545390	19545416	chr18:19545390-19545416	0	GAACATTCCCTTTCACAGAGCAGGTTT	1	2	7	AB2	-	.
chr18	19545511	19545532	chr18:19545511-19545532	0	AAGCATTCTCAGAAACTTACTC	1	2	2	AA2	-	.
chr18	19545678	19545699	chr18:19545678-19545699	0	CAGCATTCTCAGAAACTTGTTT	1	2	2	AC1	-	.
chr18	19546016	19546037	chr18:19546016-19546037	0	AAGCATTCTCAGAAACTTGTTT	1	1	2	A2	-	.
chr18	19546188	19546209	chr18:19546188-19546209	0	AAGCATTCTCAGAAACTTCTTC	1	2	2	AA2	-	.
chr18	19546238	19546264	chr18:19546238-19546264	0	GAACATTCCCTTCGGTAGAGCAGGTTT	1	2	7	AB2	-	.
chr18	19546359	19546380	chr18:19546359-19546380	0	AAGCATTCTCAGAAACTTATTT	1	2	2	AA2	-	.
chr18	19546530	19546551	chr18:19546530-19546551	0	AAGCATTCTCAGAAACTTCTTT	1	2	2	AA2	-	.
chr18	19546580	19546605	chr18:19546580-19546605	0	GAACATTCCTTTGGTAGAGCAGGTTT	1	2	6	AB2	-	.
chr18	19546700	19546721	chr18:19546700-19546721	0	AAGCATTCTCAGAAACTAGTTT	1	1	2	A2	-	.
chr18	19546917	19546943	chr18:19546917-19546943	0	GAACATTCCCTTTCACAGAGCAGGTTT	1	2	7	AB2	-	.
chr18	19547038	19547059	chr18:19547038-19547059	0	AAGCATTCTCAGAAACTTACTC	1	2	2	AA2	-	.
chr18	19547255	19547281	chr18:19547255-19547281	0	GAACATTCCCTATCATAGAGCAGGTTT	1	2	7	AB2	-	.
chr18	19547376	19547397	chr18:19547376-19547397	0	AAGCATTCTCAGAAACTTATTT	1	2	2	AA2	-	.
chr18	19547713	19547734	chr18:19547713-19547734	0	AAGCAATCTCAGAAACTTGTTT	1	1	2	A2	-	.
chr18	19548051	19548072	chr18:19548051-19548072	0	AAGCATTCTCAGAAACTTGTTT	1	1	2	A2	-	.
chr18	19548222	19548243	chr18:19548222-19548243	0	AAGCATTCTCAGAAACTTCTTT	1	2	2	AA2	-	.
chr18	19548272	19548298	chr18:19548272-19548298	0	GAACATTCCCTTTGGTAGAGCAGGTTT	1	2	7	AB2	-	.
chr18	19548393	19548414	chr18:19548393-19548414	0	AAGCATTCTCAGAAACTTATTT	1	2	2	AA2	-	.
chr18	19548564	19548585	chr18:19548564-19548585	0	AAGCATTCTCAGAAACTTCTTT	1	2	2	AA2	-	.
chr18	19548614	19548640	chr18:19548614-19548640	0	GAACATTCCCTTTGGTAGAGCAGGTTT	1	2	7	AB2	-	.
chr18	19548735	19548756	chr18:19548735-19548756	0	AAGCATTCTCAGAAACTAGTTT	1	1	2	A2	-	.
chr18	19548952	19548978	chr18:19548952-19548978	0	GAACATTCCCTTTCACAGAGCAGGTTT	1	2	7	AB2	-	.
chr18	19549073	19549094	chr18:19549073-19549094	0	AAGCATTCTCAGAAACTTACTC	1	2	2	AA2	-	.
chr18	19549289	19549315	chr18:19549289-19549315	0	GAACATTCCCTATCATAGAGCAGGTTT	1	2	7	AB2	-	.
chr18	19549410	19549431	chr18:19549410-19549431	0	AAGCATTCTCAGAAACTTATTT	1	2	2	AA2	-	.
chr18	19549747	19549768	chr18:19549747-19549768	0	AAGCATTCTCAGAAACTTGTTT	1	1	2	A2	-	.
chr18	19550085	19550106	chr18:19550085-19550106	0	AAGCATTCTCAGAAACTTGTTT	1	1	2	A2	-	.
chr18	19550256	19550277	chr18:19550256-19550277	0	AAGCATTCTCAGAAACTTCTTT	1	2	2	AA2	-	.
chr18	19550306	19550332	chr18:19550306-19550332	0	GAACATTCCCTTTGGTAGAGCAGGTTT	1	2	7	AB2	-	.
chr18	19550427	19550448	chr18:19550427-19550448	0	AAGCATTCTCAGAAACTTATTT	1	2	2	AA2	-	.
chr18	19550598	19550619	chr18:19550598-19550619	0	AAGCATTCTCAGAAACTTCTTT	1	2	2	AA2	-	.
chr18	19550648	19550674	chr18:19550648-19550674	0	GAACATTCCCTTTGGTAGAGCAGGTTT	1	2	7	AB2	-	.
chr18	19550769	19550790	chr18:19550769-19550790	0	AAGCATTCTCAGAAACTAGTTT	1	1	2	A2	-	.
chr18	19550986	19551012	chr18:19550986-19551012	0	GAACATTCCCTTTCACAGAGCAGGTTT	1	2	7	AB2	-	.
chr18	19551107	19551128	chr18:19551107-19551128	0	AAGCATTCTCAGAAACTTACTC	1	2	2	AA2	-	.
chr18	19551274	19551295	chr18:19551274-19551295	0	CAGCATTCTCAGAAACTTGTTT	1	2	2	AC1	-	.
chr18	19551612	19551633	chr18:19551612-19551633	0	AAGCATTCTCAGAAACTTGTTT	1	1	2	A2	-	.
chr18	19551783	19551804	chr18:19551783-19551804	0	AAGCATTCTCAGAAACTTCTTT	1	2	2	AA2	-	.
chr18	19551833	19551859	chr18:19551833-19551859	0	GAACATTCCCTTTGGTAGAGCAGGTTT	1	2	7	AB2	-	.
chr18	19551954	19551975	chr18:19551954-19551975	0	AAGCATTCTCAGAAACTTATTT	1	2	2	AA2	-	.
chr18	19552125	19552146	chr18:19552125-19552146	0	AAGCATTCTCAGAAACTTCTTT	1	2	2	AA2	-	.
chr18	19552175	19552201	chr18:19552175-19552201	0	GAACATTCCCTTTGGTAGAGCAGGTTT	1	2	7	AB2	-	.
chr18	19552296	19552317	chr18:19552296-19552317	0	AAGCATTCTCAGAAACTAGTTT	1	1	2	A2	-	.
chr18	19552513	19552539	chr18:19552513-19552539	0	GAACATTCCCTTTCACAGAGCAGGTTT	1	2	7	AB2	-	.
chr18	19552635	19552656	chr18:19552635-19552656	0	AAGCATTCTCAGAAACTTACTC	1	2	2	AA2	-	.
chr18	19552972	19552993	chr18:19552972-19552993	0	AAGCATTCTCAGAAACTTGTTT	1	1	2	A2	-	.
chr18	19553310	19553331	chr18:19553310-19553331	0	AAGCATTCTCAGAAACTTGTTT	1	1	2	A2	-	.
chr18	19553481	19553502	chr18:19553481-19553502	0	AAGCATTCTCAGAAACTTCTTT	1	2	2	AA2	-	.
chr18	19553531	19553557	chr18:19553531-19553557	0	GAACATTCCCTTTGGTAGAGCTGGTTT	1	2	7	AB2	-	.
chr18	19553652	19553673	chr18:19553652-19553673	0	AAGCATTCTCAGAAACTTATTT	1	2	2	AA2	-	.
chr18	19553823	19553844	chr18:19553823-19553844	0	AAGCATTCTCAGAAACTTCTTT	1	2	2	AA2	-	.
chr18	19553873	19553899	chr18:19553873-19553899	0	GAACATTCCCTTTGGTAGAGCAGGTTT	1	2	7	AB2	-	.
chr18	19553994	19554015	chr18:19553994-19554015	0	AAGCATTCTCAGAAACTAGTTT	1	1	2	A2	-	.
chr18	19554211	19554237	chr18:19554211-19554237	0	GAACATTCCCTTTCACAGAGCAGGTTT	1	2	7	AB2	-	.
chr18	19554332	19554353	chr18:19554332-19554353	0	AAGCATTCTCAGAAACTTACTC	1	2	2	AA2	-	.
chr18	19554670	19554691	chr18:19554670-19554691	0	AAGCATTCTCAGAAACTTATTT	1	2	2	AA2	-	.
chr18	19555007	19555028	chr18:19555007-19555028	0	AAGCATTCTCAGAAACTTGGTT	1	2	2	AD2	-	.
chr18	19555345	19555366	chr18:19555345-19555366	0	AAGCATTCTCAGAAACTTGTTT	1	1	2	A2	-	.
chr18	19555516	19555537	chr18:19555516-19555537	0	AAGCATTCTCAGAAACTTCTTT	1	2	2	AA2	-	.
chr18	19555566	19555592	chr18:19555566-19555592	0	GAACATTCCCTTTGGTAGAGCAGGTTT	1	2	7	AB2	-	.
chr18	19555687	19555708	chr18:19555687-19555708	0	AAGCATTCTCAGAAACTTATTT	1	2	2	AA2	-	.
chr18	19555858	19555879	chr18:19555858-19555879	0	AAGCATTCTCAGAAACTTCTTT	1	2	2	AA2	-	.
chr18	19555908	19555934	chr18:19555908-19555934	0	GAACATTCCCTTTGGTAGAGCAGGTTT	1	2	7	AB2	-	.
chr18	19556030	19556051	chr18:19556030-19556051	0	GAGCATTCTCAGAAACTAGTTT	1	1	2	A2	-	.
chr18	19556247	19556273	chr18:19556247-19556273	0	GAACATTCCCTTTCACAGAGCAGGTTT	1	2	7	AB2	-	.
chr18	19556368	19556389	chr18:19556368-19556389	0	AAGCATTCTCAGAAACTTACTC	1	2	2	AA2	-	.
chr18	19556705	19556726	chr18:19556705-19556726	0	AAGCATTCTCAGAAACTTGTTT	1	1	2	A2	-	.
chr18	19557043	19557064	chr18:19557043-19557064	0	AAGCATTCTCAGAAACTTGTTT	1	1	2	A2	-	.
chr18	19557214	19557235	chr18:19557214-19557235	0	AAGCATTCTCAGAAACTTCTTT	1	2	2	AA2	-	.
chr18	19557264	19557290	chr18:19557264-19557290	0	GAACATTCCCTTTGGTAGAGCAGGTTT	1	2	7	AB2	-	.
chr18	19557385	19557406	chr18:19557385-19557406	0	AAGCATTCTCAGAAACTTATTT	1	2	2	AA2	-	.
chr18	19557556	19557577	chr18:19557556-19557577	0	AAGCATTCTCAGAAACTTCTTT	1	2	2	AA2	-	.
chr18	19557606	19557632	chr18:19557606-19557632	0	GAACATTCCCTTTGGTAGAGCAGGTTT	1	2	7	AB2	-	.
chr18	19557727	19557748	chr18:19557727-19557748	0	AAGCATTCTCAGAAACTAGTTT	1	1	2	A2	-	.
chr18	19557944	19557970	chr18:19557944-19557970	0	GAACATTCCCTTTCACAGAGCAGGTTT	1	2	7	AB2	-	.
chr18	19558065	19558086	chr18:19558065-19558086	0	AAGCATTCTCAGAAACTTACTC	1	2	2	AA2	-	.
chr18	19558403	19558424	chr18:19558403-19558424	0	AAGCATTCTCAGAAACTTATTT	1	2	2	AA2	-	.
chr18	19558740	19558761	chr18:19558740-19558761	0	AAGCATTCTCAGAAACTTGTTT	1	1	2	A2	-	.
chr18	19559078	19559099	chr18:19559078-19559099	0	AAGCATTCTCAGAAACTTGTTT	1	1	2	A2	-	.
chr18	19559249	19559270	chr18:19559249-19559270	0	AAGCATTCTCAGAAACTTCTTT	1	2	2	AA2	-	.
chr18	19559299	19559325	chr18:19559299-19559325	0	GAACATTCCCTTTGGTAGAGCAGGTTT	1	2	7	AB2	-	.
chr18	19559420	19559441	chr18:19559420-19559441	0	AAGCATTCTCAGAAACTTATTT	1	2	2	AA2	-	.
chr18	19559591	19559612	chr18:19559591-19559612	0	AAGCATTCTCAGAAACTTCTTT	1	2	2	AA2	-	.
chr18	19559641	19559667	chr18:19559641-19559667	0	GAACATTCCCTTTGGTAGAGCAGGTTT	1	2	7	AB2	-	.
chr18	19559762	19559783	chr18:19559762-19559783	0	AAGCATTCTCAGAAACTAGTTT	1	1	2	A2	-	.
chr18	19559979	19560005	chr18:19559979-19560005	0	GAACATTCCCTTTCACAGAGCAGGTTT	1	2	7	AB2	-	.
chr18	19560438	19560459	chr18:19560438-19560459	0	AAGCATTCTCAGAAACTTATTT	1	2	2	AA2	-	.
chr18	19560775	19560796	chr18:19560775-19560796	0	AAGCATTCTCAGAAACTTGTTT	1	1	2	A2	-	.
chr18	19561113	19561134	chr18:19561113-19561134	0	AAGCATTCTCAGAAACTTGTTT	1	1	2	A2	-	.
chr18	19561284	19561305	chr18:19561284-19561305	0	AAGCATTCTCAGAAACTTCTTT	1	2	2	AA2	-	.
chr18	19561334	19561360	chr18:19561334-19561360	0	GAACATTCCCTTTGGTAGAGCAGGTTT	1	2	7	AB2	-	.
chr18	19561455	19561476	chr18:19561455-19561476	0	AAGCATTCTCAGAAACTTATTT	1	2	2	AA2	-	.
chr18	19561626	19561647	chr18:19561626-19561647	0	AAGCATTCTCAGAAACTTCTTT	1	2	2	AA2	-	.
chr18	19561797	19561818	chr18:19561797-19561818	0	AAGCATTCTCAGAAACTAGTTT	1	1	2	A2	-	.
chr18	19562014	19562040	chr18:19562014-19562040	0	GAACATTCCCTTTCACAGAGCAGGTTT	1	2	7	AB2	-	.
chr18	19562135	19562156	chr18:19562135-19562156	0	AAGCATTCTCAGAAACTTACTC	1	2	2	AA2	-	.
chr18	19562473	19562494	chr18:19562473-19562494	0	GAGCATTCTCAGAAACTTATTT	1	2	2	AA2	-	.
chr18	19562810	19562831	chr18:19562810-19562831	0	AAGCATTCTCAGAAACTTGTTT	1	1	2	A2	-	.
chr18	19563148	19563169	chr18:19563148-19563169	0	AAGCATTCTCAGAAACTTGTTT	1	1	2	A2	-	.
chr18	19563319	19563340	chr18:19563319-19563340	0	AAGCATTCTCAGAAACTTCTTT	1	2	2	AA2	-	.
chr18	19563490	19563511	chr18:19563490-19563511	0	AAGCATTCTCAGAAGCTTATTT	1	2	2	AA2	-	.
chr18	19563661	19563682	chr18:19563661-19563682	0	AAGCATTCTCAGAAACTTCTTT	1	2	2	AA2	-	.
chr18	19563711	19563736	chr18:19563711-19563736	0	GAACATTCCTTTGGTAGAGCAGGTTT	1	2	6	AB2	-	.
chr18	19563831	19563852	chr18:19563831-19563852	0	AAGCATTCTCAGAAACTAGTTT	1	1	2	A2	-	.
chr18	19564048	19564074	chr18:19564048-19564074	0	GAACATTCCCTTTCACAGAGCAGGTTT	1	2	7	AB2	-	.
chr18	19564169	19564190	chr18:19564169-19564190	0	AAGCATTCTCAGAAACTTACTC	1	2	2	AA2	-	.
chr18	19564386	19564412	chr18:19564386-19564412	0	GAACATTCCCTATCATAGAGCAGGTTT	1	2	7	AB2	-	.
chr18	19564507	19564528	chr18:19564507-19564528	0	AAGCATTCTCAGAAACTTATTT	1	2	2	AA2	-	.
chr18	19564844	19564865	chr18:19564844-19564865	0	AAGCATTCTCAGAAACTTGTTT	1	1	2	A2	-	.
chr18	19565182	19565203	chr18:19565182-19565203	0	AAGCATTCTCAGAAACTTGTTG	1	2	2	AC2	-	.
chr18	19565353	19565374	chr18:19565353-19565374	0	AAGCATTCTCAGAAACTTCTTC	1	2	2	AA2	-	.
chr18	19565403	19565429	chr18:19565403-19565429	0	GAACATTCCCTTCGGTAGAGCAGGTTT	1	2	7	AB2	-	.
chr18	19565524	19565545	chr18:19565524-19565545	0	AAGCATTCTCAGAAACTTATTT	1	2	2	AA2	-	.
chr18	19565695	19565716	chr18:19565695-19565716	0	AAGCATTCTCAGAAACTTCTTT	1	2	2	AA2	-	.
chr18	19565745	19565771	chr18:19565745-19565771	0	GAACATTCCCTTTGGTAGAGCAGGTTT	1	2	7	AB2	-	.
chr18	19565866	19565887	chr18:19565866-19565887	0	AAGCATTCTCAGAAACTAGTTT	1	1	2	A2	-	.
chr18	19566083	19566109	chr18:19566083-19566109	0	GAACATTCCCTTTCACAGAGCAGGTTT	1	2	7	AB2	-	.
chr18	19566204	19566225	chr18:19566204-19566225	0	AAGCATTCTCAGAAACTTACTC	1	2	2	AA2	-	.
chr18	19566542	19566563	chr18:19566542-19566563	0	AAGCATTCTCAGAAACTTGTTT	1	1	2	A2	-	.
chr18	19566713	19566734	chr18:19566713-19566734	0	AAGCATTCTCAGAAACTTCTTT	1	2	2	AA2	-	.
chr18	19566763	19566789	chr18:19566763-19566789	0	GAACATTCCCTTTGGTAGAGCAGGTTT	1	2	7	AB2	-	.
chr18	19566884	19566905	chr18:19566884-19566905	0	AAGCATTCTCAGAAACTTATTT	1	2	2	AA2	-	.
chr18	19567055	19567076	chr18:19567055-19567076	0	AAGCATTCTCAGAAACTTCTTT	1	2	2	AA2	-	.
chr18	19567105	19567130	chr18:19567105-19567130	0	GAACATTCCTTTGGTAGAGCAGGTTT	1	2	6	AB2	-	.
chr18	19567226	19567247	chr18:19567226-19567247	0	AAGCATTCTCAGAAACTAGTTT	1	1	2	A2	-	.
chr18	19567443	19567469	chr18:19567443-19567469	0	GAACATTCCCTTTCACAGAGCAGGTTT	1	2	7	AB2	-	.
chr18	19567564	19567585	chr18:19567564-19567585	0	AAGCATTCTCAGAAACTTACTC	1	2	2	AA2	-	.
chr18	19567781	19567807	chr18:19567781-19567807	0	GAACATTCCCTATCATAGAGCAGGTTT	1	2	7	AB2	-	.
chr18	19567902	19567923	chr18:19567902-19567923	0	AAGCATTCTCAGAAACTTATTT	1	2	2	AA2	-	.
chr18	19568239	19568260	chr18:19568239-19568260	0	AAGCATTCTCAGAAACTTGTTT	1	1	2	A2	-	.
chr18	19568577	19568598	chr18:19568577-19568598	0	AAGTATTCTCAGAAACTTGTTT	2	2	2	AA1	-	.
chr18	19568748	19568769	chr18:19568748-19568769	0	AAGCATTCTCAGAAACTTCTTT	1	2	2	AA2	-	.
chr18	19568798	19568824	chr18:19568798-19568824	0	GAACATTCCCTTTGGTAGAGCAGGTTT	1	2	7	AB2	-	.
chr18	19568919	19568940	chr18:19568919-19568940	0	AAGCATTCTCAGAAACTTATTT	1	2	2	AA2	-	.
chr18	19569090	19569111	chr18:19569090-19569111	0	AAGCATTCTCAGAAACTTCTTT	1	2	2	AA2	-	.
chr18	19569140	19569166	chr18:19569140-19569166	0	GAACATTCCCTTTGGTAGAGCAGGTTT	1	2	7	AB2	-	.
chr18	19569262	19569283	chr18:19569262-19569283	0	AAGCATTCTCAGAAACTAGTTT	1	1	2	A2	-	.
chr18	19569480	19569506	chr18:19569480-19569506	0	GAACATTCCCTTTCATAGAGCAGGTTT	1	2	7	AB2	-	.
chr18	19569601	19569622	chr18:19569601-19569622	0	AAGCATTCTCAGAAACTTACTC	1	2	2	AA2	-	.
chr18	19569818	19569844	chr18:19569818-19569844	0	GAACATTCCCTATCATAGAGCAGGTTT	1	2	7	AB2	-	.
chr18	19569939	19569960	chr18:19569939-19569960	0	AAGCATTCTCAGAAACTTATTT	1	2	2	AA2	-	.
chr18	19570276	19570297	chr18:19570276-19570297	0	AAGCATTCTCAGAAACTTGTTT	1	1	2	A2	-	.
chr18	19570614	19570635	chr18:19570614-19570635	0	AAGCATTCTCAGAAACTTGTTT	1	1	2	A2	-	.
chr18	19570785	19570806	chr18:19570785-19570806	0	AAGCATTCTCAGAAACTTCTTT	1	2	2	AA2	-	.
chr18	19570835	19570861	chr18:19570835-19570861	0	GAACATTCCCTTTGGTAGAGCAGGTTT	1	2	7	AB2	-	.
chr18	19570956	19570977	chr18:19570956-19570977	0	AAGCATTCTCAGAAACTAGTTT	1	1	2	A2	-	.
chr18	19571173	19571199	chr18:19571173-19571199	0	GAACATTCCCTTTCACAGAGCAGGTTT	1	2	7	AB2	-	.
chr18	19571294	19571315	chr18:19571294-19571315	0	AAGCATTCTCAGAAACTTACTC	1	2	2	AA2	-	.
chr18	19571511	19571537	chr18:19571511-19571537	0	GAACATTCCCTATCATAGAGCAGGTTT	1	2	7	AB2	-	.
chr18	19571632	19571653	chr18:19571632-19571653	0	AAGCTTTCCCAGAAACTTATTT	1	2	2	AA2	-	.
chr18	19571969	19571990	chr18:19571969-19571990	0	AAGCATTCTCAGAAACTTGTTT	1	1	2	A2	-	.
chr18	19572307	19572328	chr18:19572307-19572328	0	AAGCATTCTCAGAAACTTGTTT	1	1	2	A2	-	.
chr18	19572478	19572499	chr18:19572478-19572499	0	AAGCATTCTCAGAAACTTCTTC	1	2	2	AA2	-	.
chr18	19572528	19572554	chr18:19572528-19572554	0	GAACATTCCCTTTGGTAGAGCAGGTTT	1	2	7	AB2	-	.
chr18	19572649	19572670	chr18:19572649-19572670	0	AAGCATTCTCAGAAACTTATTT	1	2	2	AA2	-	.
chr18	19572820	19572841	chr18:19572820-19572841	0	AAGCATTCTCAGAAACTTCTTT	1	2	2	AA2	-	.
chr18	19572870	19572895	chr18:19572870-19572895	0	GAACATTCCTTTGGTAGAGCAGGTTT	1	2	6	AB2	-	.
chr18	19572990	19573011	chr18:19572990-19573011	0	AAGCATTCTCAGAAACTAGTTT	1	1	2	A2	-	.
chr18	19573207	19573233	chr18:19573207-19573233	0	GAACATTCCCTTTCACAGAGCAGGTTT	1	2	7	AB2	-	.
chr18	19573328	19573349	chr18:19573328-19573349	0	AAGCATTCTCAGAAACTTACTC	1	2	2	AA2	-	.
chr18	19573666	19573687	chr18:19573666-19573687	0	AAGCATTCTCAGAAACTTATTT	1	2	2	AA2	-	.
chr18	19574003	19574024	chr18:19574003-19574024	0	AAGCATTCTCAGAAACTTGTTT	1	1	2	A2	-	.
chr18	19574341	19574362	chr18:19574341-19574362	0	AAGCATTCTCAGAAACTTGTTT	1	1	2	A2	-	.
chr18	19574512	19574533	chr18:19574512-19574533	0	AAGCATTCTCAGAAACTTCTTT	1	2	2	AA2	-	.
chr18	19574562	19574588	chr18:19574562-19574588	0	GAACATTCCCTTTGGTAGAGCAGGTTT	1	2	7	AB2	-	.
chr18	19574854	19574875	chr18:19574854-19574875	0	AAGCATTCTCAGAAACTTCTTT	1	2	2	AA2	-	.
chr18	19574904	19574930	chr18:19574904-19574930	0	GAACATTCCCTTTGGTAGAGCAGGTTT	1	2	7	AB2	-	.
chr18	19575025	19575046	chr18:19575025-19575046	0	AAGCATTCTCAGAAACTAGTTT	1	1	2	A2	-	.
chr18	19575242	19575268	chr18:19575242-19575268	0	GAACATTCCCTTTCACAGAGCAGGTTT	1	2	7	AB2	-	.
chr18	19575364	19575385	chr18:19575364-19575385	0	AAGCATTCTCAGAAACTTACTC	1	2	2	AA2	-	.
chr18	19575700	19575721	chr18:19575700-19575721	0	AAGCATTCTCAGAAACTTGTTT	1	1	2	A2	-	.
chr18	19576038	19576059	chr18:19576038-19576059	0	AAGCATTCTCAGAAACTTGTTT	1	1	2	A2	-	.
chr18	19576209	19576230	chr18:19576209-19576230	0	AAGCATTCTCAGAAACTTCTTT	1	2	2	AA2	-	.
chr18	19576259	19576285	chr18:19576259-19576285	0	GAACATTCCCTTTGGTAGAGCAGGTTT	1	2	7	AB2	-	.
chr18	19576551	19576572	chr18:19576551-19576572	0	AAGCATTCTCAGAAACTTCTTT	1	2	2	AA2	-	.
chr18	19576601	19576627	chr18:19576601-19576627	0	GAACATTCCCTTTGGTAGAGCAGGTTT	1	2	7	AB2	-	.
chr18	19576722	19576743	chr18:19576722-19576743	0	AAGCATTCTCAGAAACTAGTTT	1	1	2	A2	-	.
chr18	19576939	19576965	chr18:19576939-19576965	0	GAACATTCCCTTTCACAGAGCAGGTTT	1	2	7	AB2	-	.
chr18	19577060	19577081	chr18:19577060-19577081	0	AAGCATTCTCAGAAACTTACTC	1	2	2	AA2	-	.
chr18	19577398	19577419	chr18:19577398-19577419	0	AAGCATTCTCAGAAACTTATTT	1	2	2	AA2	-	.
chr18	19577735	19577756	chr18:19577735-19577756	0	AAGCATTCTCAGAAACTTGTTT	1	1	2	A2	-	.
chr18	19578073	19578094	chr18:19578073-19578094	0	AAGCATTCTCAGAAACTTGTTT	1	1	2	A2	-	.
chr18	19578244	19578265	chr18:19578244-19578265	0	AAGCATTCTCAGAAACTTCTTT	1	2	2	AA2	-	.
chr18	19578294	19578320	chr18:19578294-19578320	0	GAACATTCCCTTTGGTAGAGCAGGTTT	1	2	7	AB2	-	.
chr18	19578415	19578436	chr18:19578415-19578436	0	AAGCATTCTCAGAAACTTATTT	1	2	2	AA2	-	.
chr18	19578586	19578607	chr18:19578586-19578607	0	AAGCATTCTCAGAAACTTCTTT	1	2	2	AA2	-	.
chr18	19578636	19578662	chr18:19578636-19578662	0	GAACATTCCCTTTGGTAGAGCAGGTTT	1	2	7	AB2	-	.
chr18	19578758	19578779	chr18:19578758-19578779	0	AAGCATTCTCAGAAACTAGTTT	1	1	2	A2	-	.
chr18	19578975	19579001	chr18:19578975-19579001	0	GAACATTCCCTTTCACAGAGCAGGTTT	1	2	7	AB2	-	.
chr18	19579096	19579117	chr18:19579096-19579117	0	AAGCATTCTCAGAAACTTACTC	1	2	2	AA2	-	.
chr18	19579767	19579788	chr18:19579767-19579788	0	AAGCATTCTCAGAAACTTGGTT	1	2	2	AD2	-	.
chr18	19579984	19580010	chr18:19579984-19580010	0	GAACATTCCCTATCATAGAGCAGGTTT	1	2	7	AB2	-	.
chr18	19580105	19580126	chr18:19580105-19580126	0	AAGCATTCTCAGAAACTTATTT	1	2	2	AA2	-	.
chr18	19580442	19580463	chr18:19580442-19580463	0	AAGCATTCTCAGAAACTTGTTT	1	1	2	A2	-	.
chr18	19580780	19580801	chr18:19580780-19580801	0	AAGCATTCTCAGAAACTTGTTT	1	1	2	A2	-	.
chr18	19580951	19580972	chr18:19580951-19580972	0	AAGCATTCTCAGAAACTTCTTT	1	2	2	AA2	-	.
chr18	19581001	19581027	chr18:19581001-19581027	0	GAACATTCCCTTTGGTAGAGCAGGTTT	1	2	7	AB2	-	.
chr18	19581122	19581143	chr18:19581122-19581143	0	AAGCATTCTCAGAAACTTATTT	1	2	2	AA2	-	.
chr18	19581293	19581314	chr18:19581293-19581314	0	AAGCATTCTCAGAAACTTCCTT	1	2	2	AA2	-	.
chr18	19581343	19581369	chr18:19581343-19581369	0	GAACATTCCCTTTGGTAGAGCAGGTTT	1	2	7	AB2	-	.
chr18	19581464	19581485	chr18:19581464-19581485	0	AAGCATTCTCAGAAACTAGTTT	1	1	2	A2	-	.
chr18	19581681	19581707	chr18:19581681-19581707	0	GAACATTCCCTTTCACAGAGCAGGTTT	1	2	7	AB2	-	.
chr18	19581802	19581823	chr18:19581802-19581823	0	AAGCATTCTCAGAAACTTACTC	1	2	2	AA2	-	.
chr18	19582140	19582161	chr18:19582140-19582161	0	AAGCATCCTCAGAAACTTATTT	1	2	2	AA2	-	.
chr18	19582477	19582498	chr18:19582477-19582498	0	AAGCATTCTCAGAAACTTGTTT	1	1	2	A2	-	.
chr18	19582815	19582836	chr18:19582815-19582836	0	AAGCATTCTCAGAAACTTGTTT	1	1	2	A2	-	.
chr18	19582986	19583007	chr18:19582986-19583007	0	AAGCATTCTCAGAAACTTCTTT	1	2	2	AA2	-	.
chr18	19583036	19583062	chr18:19583036-19583062	0	GAACATTCCCTTTGGTAGAGCAGGTTT	1	2	7	AB2	-	.
chr18	19583157	19583178	chr18:19583157-19583178	0	AAGCATTCTCAGAAACTTATTT	1	2	2	AA2	-	.
chr18	19583328	19583349	chr18:19583328-19583349	0	AAGCATTCTCAGAAACTTCTTT	1	2	2	AA2	-	.
chr18	19583378	19583404	chr18:19583378-19583404	0	GAACATTCCCTTTGGTAGAGCAGGTTT	1	2	7	AB2	-	.
chr18	19583497	19583518	chr18:19583497-19583518	0	AAGCATTCTCAGAAACTAGTTT	1	1	2	A2	-	.
chr18	19583714	19583740	chr18:19583714-19583740	0	GAACATTCCCTTTCACAGAGCAGGTTT	1	2	7	AB2	-	.
chr18	19583835	19583856	chr18:19583835-19583856	0	AAGCATTCTCAGAAACTTACTC	1	2	2	AA2	-	.
chr18	19584172	19584193	chr18:19584172-19584193	0	AAGCATTCTCAGAAACTTGTTT	1	1	2	A2	-	.
chr18	19584510	19584532	chr18:19584510-19584532	0	AAGCATTCTCAGCAAACTTGTTT	1	1	3	A2	-	.
chr18	19584682	19584703	chr18:19584682-19584703	0	AAGCATTCTCAGAAACTTCTTT	1	2	2	AA2	-	.
chr18	19584732	19584758	chr18:19584732-19584758	0	GAACATTCCCTTTGGTAGAGCAGGTTT	1	2	7	AB2	-	.
chr18	19584853	19584874	chr18:19584853-19584874	0	AAGCATTCTCAGAAACTTATTT	1	2	2	AA2	-	.
chr18	19585024	19585045	chr18:19585024-19585045	0	AAGCATTCTCAGAAACTTCTTT	1	2	2	AA2	-	.
chr18	19585074	19585100	chr18:19585074-19585100	0	GAACATTCCCTTTGGTAGAGCAGGTTT	1	2	7	AB2	-	.
chr18	19585195	19585216	chr18:19585195-19585216	0	AAGCATTCTCAGAAACTAGTTT	1	1	2	A2	-	.
chr18	19585412	19585438	chr18:19585412-19585438	0	GAACATTCCCTTTCACAGAGCAGGTTT	1	2	7	AB2	-	.
chr18	19585533	19585554	chr18:19585533-19585554	0	AAGCATTCTCAGAAACTTACTC	1	2	2	AA2	-	.
chr18	19585751	19585777	chr18:19585751-19585777	0	GAACATTCCCTATCATAGAGCAGGTTT	1	2	7	AB2	-	.
chr18	19585872	19585893	chr18:19585872-19585893	0	AAGCATTCTCAGAAACTTATTT	1	2	2	AA2	-	.
chr18	19586209	19586230	chr18:19586209-19586230	0	AAGCATTCTCAGAAACTTGTTT	1	1	2	A2	-	.
chr18	19586547	19586568	chr18:19586547-19586568	0	AAGCATTCTCAGAAACTTGTTT	1	1	2	A2	-	.
chr18	19586718	19586739	chr18:19586718-19586739	0	AAGCATTCTCAGAAACTTCTTT	1	2	2	AA2	-	.
chr18	19586768	19586794	chr18:19586768-19586794	0	GAACATTCCCTTTGGTAGAGCAGGTTT	1	2	7	AB2	-	.
chr18	19586889	19586910	chr18:19586889-19586910	0	AAGCATTCTCAGAAACTTATTT	1	2	2	AA2	-	.
chr18	19587060	19587081	chr18:19587060-19587081	0	AAGCATTCTCAGAAACTTCTTT	1	2	2	AA2	-	.
chr18	19587110	19587136	chr18:19587110-19587136	0	GAACATTCCCTTTGGTAGAGCAGGTTT	1	2	7	AB2	-	.
chr18	19587231	19587252	chr18:19587231-19587252	0	AAGCATTCTCAGAAACTAGTTT	1	1	2	A2	-	.
chr18	19587786	19587812	chr18:19587786-19587812	0	GAACATTCCCTATCATAGAGCAGGTTT	1	2	7	AB2	-	.
chr18	19587907	19587928	chr18:19587907-19587928	0	AAGCATTCTCAGAAACTTATTT	1	2	2	AA2	-	.
chr18	19588244	19588265	chr18:19588244-19588265	0	AAGCATTCTCAGAAACTTGTTT	1	1	2	A2	-	.
chr18	19588582	19588603	chr18:19588582-19588603	0	AAGCATTCTCAGAAACTTGTTT	1	1	2	A2	-	.
chr18	19588753	19588774	chr18:19588753-19588774	0	AAGCATTCTCAGAAACTTCTTT	1	2	2	AA2	-	.
chr18	19588803	19588829	chr18:19588803-19588829	0	GAACATTCCCTTTGGTAGAGCAGGTTT	1	2	7	AB2	-	.
chr18	19588924	19588945	chr18:19588924-19588945	0	AAGCATTCTCTGAAACTTTTTT	1	2	2	AA2	-	.
chr18	19589145	19589171	chr18:19589145-19589171	0	GAACATTCCCTTTGATAGAGCAGGTTT	1	2	7	AB2	-	.
chr18	19589266	19589287	chr18:19589266-19589287	0	AAGCATTCTCAGAAACTAGTTT	1	1	2	A2	-	.
chr18	19589483	19589509	chr18:19589483-19589509	0	GAACATTCCCTTTCACAGAGCAGGTTT	1	2	7	AB2	-	.
chr18	19589604	19589625	chr18:19589604-19589625	0	AAGCATTCTCAGAAACTTACTC	1	2	2	AA2	-	.
chr18	19589941	19589962	chr18:19589941-19589962	0	AAGCATTCTCAGAAACTTGTTT	1	1	2	A2	-	.
chr18	19590279	19590300	chr18:19590279-19590300	0	AAGCATTCTCAGAAACTTGTTT	1	1	2	A2	-	.
chr18	19590450	19590471	chr18:19590450-19590471	0	AAGCATTCTCAGAAACTTCTTT	1	2	2	AA2	-	.
chr18	19590500	19590526	chr18:19590500-19590526	0	GAACATTCCCTTTGGTAGAGCAGGTTT	1	2	7	AB2	-	.
chr18	19590621	19590642	chr18:19590621-19590642	0	AAGCATTCTCAGAAACTTATTT	1	2	2	AA2	-	.
chr18	19590963	19590984	chr18:19590963-19590984	0	AAGCATTCTCAGAAACTAGTTT	1	1	2	A2	-	.
chr18	19591180	19591206	chr18:19591180-19591206	0	GAACATTCCCTTTCACAGAGCAGGTTT	1	2	7	AB2	-	.
chr18	19591301	19591322	chr18:19591301-19591322	0	AAGCATTCTCAGAAACTTACTC	1	2	2	AA2	-	.
chr18	19591518	19591544	chr18:19591518-19591544	0	GAACATTCCCTATCATAGAGCAGGTTT	1	2	7	AB2	-	.
chr18	19591639	19591660	chr18:19591639-19591660	0	AAGCATTCTCAGAAACTTATTT	1	2	2	AA2	-	.
chr18	19591976	19591997	chr18:19591976-19591997	0	AAGCATTCTCAGAAACTTGTTT	1	1	2	A2	-	.
chr18	19592314	19592335	chr18:19592314-19592335	0	AAGTATTCTCAGAAACTTGTTT	2	2	2	AA1	-	.
chr18	19592485	19592506	chr18:19592485-19592506	0	AAGCATTCTCATAAACTTCTTT	1	2	2	AA2	-	.
chr18	19592535	19592561	chr18:19592535-19592561	0	GAACATTCCCTTTGGTAGAGCAGGTTT	1	2	7	AB2	-	.
chr18	19592656	19592677	chr18:19592656-19592677	0	AAGCATTCTCAGAAACTTATTT	1	2	2	AA2	-	.
chr18	19592828	19592849	chr18:19592828-19592849	0	AAGCATTCTCAGAAACTTCTTT	1	2	2	AA2	-	.
chr18	19592878	19592904	chr18:19592878-19592904	0	GAACATTCCCTTTGGTAGAGCAGGTTT	1	2	7	AB2	-	.
chr18	19592999	19593021	chr18:19592999-19593021	0	AAGCATTCTCAGGAAACTAGTTT	1	1	3	A2	-	.
chr18	19593217	19593243	chr18:19593217-19593243	0	GAACATTCCCTTTCACAGAGCAGGTTT	1	2	7	AB2	-	.
chr18	19593338	19593359	chr18:19593338-19593359	0	AAGCATTCTCAGAAACTTACTC	1	2	2	AA2	-	.
chr18	19593555	19593581	chr18:19593555-19593581	0	GAACATTCCCTATCATAGAGCAGGTTT	1	2	7	AB2	-	.
chr18	19593676	19593697	chr18:19593676-19593697	0	AAGCATTCTCAGAAACTTATTT	1	2	2	AA2	-	.
chr18	19594013	19594034	chr18:19594013-19594034	0	AAGCATTCTCAGAAACTTGTTT	1	1	2	A2	-	.
chr18	19594351	19594372	chr18:19594351-19594372	0	AAGCATTCTCAGAAACTTGTTT	1	1	2	A2	-	.
chr18	19594522	19594543	chr18:19594522-19594543	0	AAGCATTCTCAGAAACTTCTTT	1	2	2	AA2	-	.
chr18	19594572	19594598	chr18:19594572-19594598	0	GAACATTCCCTTTGGTAGAGCAGGTTT	1	2	7	AB2	-	.
chr18	19594693	19594714	chr18:19594693-19594714	0	AAGCATTCTCAGAAACTTATTT	1	2	2	AA2	-	.
chr18	19594864	19594885	chr18:19594864-19594885	0	AAGCATTCTCAGAAACTTCTTT	1	2	2	AA2	-	.
chr18	19594931	19594951	chr18:19594931-19594951	0	GAGCATGTTTGAAACACTCTT	3	2	1	AB4	-	.
chr18	19595035	19595056	chr18:19595035-19595056	0	AAGCATTCTCAGAAACTAGTTT	1	1	2	A2	-	.
chr18	19595372	19595393	chr18:19595372-19595393	0	AAGCATTCTCAGAAACTTGTTT	1	1	2	A2	-	.
chr18	19595710	19595731	chr18:19595710-19595731	0	AAGCATTCTCAGAAACTTATTT	1	2	2	AA2	-	.
chr18	19596047	19596068	chr18:19596047-19596068	0	AAGCATTCTCAGAAACTTGTTT	1	1	2	A2	-	.
chr18	19596385	19596406	chr18:19596385-19596406	0	AAGCATTCTCAGAAACTTGTTT	1	1	2	A2	-	.
chr18	19596556	19596577	chr18:19596556-19596577	0	AAGCATTCTCAGAAACTTCTTT	1	2	2	AA2	-	.
chr18	19596606	19596632	chr18:19596606-19596632	0	GAACATTCCCTTTGGTAGAGCAGGTTT	1	2	7	AB2	-	.
chr18	19596727	19596748	chr18:19596727-19596748	0	AAGCATTCTCAGAAACTTATTT	1	2	2	AA2	-	.
chr18	19596898	19596919	chr18:19596898-19596919	0	AAGCATTCTCAGAAACTTCTTT	1	2	2	AA2	-	.
chr18	19597069	19597090	chr18:19597069-19597090	0	AAGCATTCTCAGAAACTAGTTT	1	1	2	A2	-	.
chr18	19597286	19597312	chr18:19597286-19597312	0	GAACATTCCCTTTCACAGAGCAGGTTT	1	2	7	AB2	-	.
chr18	19597407	19597428	chr18:19597407-19597428	0	AAGCATTCTCAGAAACTTACTC	1	2	2	AA2	-	.
chr18	19597625	19597651	chr18:19597625-19597651	0	GAACATTCCCTATCATAGAGCAGGTTT	1	2	7	AB2	-	.
chr18	19597746	19597767	chr18:19597746-19597767	0	AAGCATTCTCAGAAACTTATTT	1	2	2	AA2	-	.
chr18	19598083	19598104	chr18:19598083-19598104	0	AAGCATTCTCAGAAACTTGGTT	1	2	2	AD2	-	.
chr18	19598423	19598444	chr18:19598423-19598444	0	AAGCATTCTCAGAAACTTGTTT	1	1	2	A2	-	.
chr18	19598594	19598615	chr18:19598594-19598615	0	AAGCATTCTCAGAAACTTCTTT	1	2	2	AA2	-	.
chr18	19598644	19598670	chr18:19598644-19598670	0	GAACATTCCCTTTGGTAGAGCAGGTTT	1	2	7	AB2	-	.
chr18	19598765	19598786	chr18:19598765-19598786	0	AAGCATTCTCAGAAACTTATTT	1	2	2	AA2	-	.
chr18	19598936	19598957	chr18:19598936-19598957	0	AAGCATTCTCAGAAACTTCTTT	1	2	2	AA2	-	.
chr18	19598986	19599012	chr18:19598986-19599012	0	GAACATTCCCTTTGGTAGAGCAGGTTT	1	2	7	AB2	-	.
chr18	19599107	19599128	chr18:19599107-19599128	0	AAGCATTCTCAGAAACTAGTTT	1	1	2	A2	-	.
chr18	19599324	19599350	chr18:19599324-19599350	0	GAACATTCCCTTTCACAGAGCAGGTTT	1	2	7	AB2	-	.
chr18	19599662	19599688	chr18:19599662-19599688	0	GAACATTCCCTATCATAGAGCAGGTTT	1	2	7	AB2	-	.
chr18	19599783	19599804	chr18:19599783-19599804	0	AAGCATTCTCAGAAACTTATTT	1	2	2	AA2	-	.
chr18	19600120	19600141	chr18:19600120-19600141	0	AAGCATTCTCAGAAACTTGTTT	1	1	2	A2	-	.
chr18	19600458	19600479	chr18:19600458-19600479	0	AAGCATTCTCAGAAACTTGTTT	1	1	2	A2	-	.
chr18	19600629	19600650	chr18:19600629-19600650	0	AAGCATTCTCAGAAACTTCTTC	1	2	2	AA2	-	.
chr18	19600679	19600705	chr18:19600679-19600705	0	GAACATTCCCTTTGGTAGAGCAGGTTT	1	2	7	AB2	-	.
chr18	19600800	19600821	chr18:19600800-19600821	0	AAGCATTCTCAGAAACTTATTT	1	2	2	AA2	-	.
chr18	19600971	19600992	chr18:19600971-19600992	0	AAGCATTCTCAGAAACTTCTTT	1	2	2	AA2	-	.
chr18	19601021	19601047	chr18:19601021-19601047	0	GAACATTCCCTTTGGTAGAGCAGGTTT	1	2	7	AB2	-	.
chr18	19601142	19601163	chr18:19601142-19601163	0	AAGCATTCTCAGAAACTAGTTT	1	1	2	A2	-	.
chr18	19601359	19601385	chr18:19601359-19601385	0	GAACATTCCCTTTCACAGAGCAGGTTT	1	2	7	AB2	-	.
chr18	19601480	19601501	chr18:19601480-19601501	0	AAGCATTCTCAGAAACTTACTC	1	2	2	AA2	-	.
chr18	19601697	19601723	chr18:19601697-19601723	0	GAACATTCCCTATCATAGAGCAGGTTT	1	2	7	AB2	-	.
chr18	19601818	19601839	chr18:19601818-19601839	0	AAGCATTCTCAGAAACTTATTT	1	2	2	AA2	-	.
chr18	19602155	19602176	chr18:19602155-19602176	0	AAGCATTCTCAGAAACTTGTTT	1	1	2	A2	-	.
chr18	19602493	19602514	chr18:19602493-19602514	0	AAGCATTCTCAGAAACTTGTTT	1	1	2	A2	-	.
chr18	19602664	19602685	chr18:19602664-19602685	0	AAGCATTCTCAGAAACTTCTTT	1	2	2	AA2	-	.
chr18	19602714	19602740	chr18:19602714-19602740	0	GAACATTCCCTTTGGTAGAGCAGGTTT	1	2	7	AB2	-	.
chr18	19602835	19602856	chr18:19602835-19602856	0	AAGCATTCTCAGAAACTTATTT	1	2	2	AA2	-	.
chr18	19603006	19603028	chr18:19603006-19603028	0	AAGCATTCTCAGGAAACTTCTTT	1	2	3	AA2	-	.
chr18	19603057	19603083	chr18:19603057-19603083	0	GAACATTCCCTTTGGTAGAGCAGGTTT	1	2	7	AB2	-	.
chr18	19603178	19603199	chr18:19603178-19603199	0	AAGCATTCTCAGAAACTAGTTT	1	1	2	A2	-	.
chr18	19603395	19603421	chr18:19603395-19603421	0	GAACATTCCCTTTCACAGAGCAGGTTT	1	2	7	AB2	-	.
chr18	19603516	19603537	chr18:19603516-19603537	0	AAGCATTCTCAGAAACTTACTC	1	2	2	AA2	-	.
chr18	19603854	19603875	chr18:19603854-19603875	0	AAGCATTCTCAGAAACTTATTT	1	2	2	AA2	-	.
chr18	19604191	19604212	chr18:19604191-19604212	0	AAGCATTCTCAGAAACTTGTTT	1	1	2	A2	-	.
chr18	19604529	19604550	chr18:19604529-19604550	0	AAGCATTCTCAGAAACTTGTTT	1	1	2	A2	-	.
chr18	19604700	19604721	chr18:19604700-19604721	0	AAGCATTCTCAGAAACTTCTTT	1	2	2	AA2	-	.
chr18	19604871	19604892	chr18:19604871-19604892	0	AAGCATTCTCAGAAACTTATTT	1	2	2	AA2	-	.
chr18	19605042	19605063	chr18:19605042-19605063	0	AAGCATTCTCAGAAACTTCTTT	1	2	2	AA2	-	.
chr18	19605092	19605118	chr18:19605092-19605118	0	GAACATTCCCTTTGGTAGAGCAGGTTT	1	2	7	AB2	-	.
chr18	19605213	19605234	chr18:19605213-19605234	0	AAGCATTCTCAGAAACTAGTTT	1	1	2	A2	-	.
chr18	19605430	19605456	chr18:19605430-19605456	0	GAACATTCCCTTTCACAGAGCAGGTTT	1	2	7	AB2	-	.
chr18	19605552	19605573	chr18:19605552-19605573	0	AAGCATTCTCAGAAACTTACTC	1	2	2	AA2	-	.
chr18	19605769	19605795	chr18:19605769-19605795	0	GAACATTCCCTATCATAGAGCAGGTTT	1	2	7	AB2	-	.
chr18	19605890	19605911	chr18:19605890-19605911	0	AAGCATTCTCAGAAACTTATTT	1	2	2	AA2	-	.
chr18	19606227	19606248	chr18:19606227-19606248	0	AAGCATTCTCAGAAACTTGTTT	1	1	2	A2	-	.
chr18	19606565	19606586	chr18:19606565-19606586	0	AAGCATTCTCAGAAACTTGTTT	1	1	2	A2	-	.
chr18	19606736	19606757	chr18:19606736-19606757	0	AAGCATTCTCAGAAACTTCTTT	1	2	2	AA2	-	.
chr18	19606786	19606812	chr18:19606786-19606812	0	GAACATTCCCTTTGGTAGAGCAGGTTT	1	2	7	AB2	-	.
chr18	19606907	19606928	chr18:19606907-19606928	0	AAGCATTCTCAGAAACTTATTT	1	2	2	AA2	-	.
chr18	19607078	19607099	chr18:19607078-19607099	0	AAGCATTCTCAGAAACTTCTTT	1	2	2	AA2	-	.
chr18	19607128	19607154	chr18:19607128-19607154	0	GAACATTCCCTTTGGTAGAGCAGGTTT	1	2	7	AB2	-	.
chr18	19607249	19607270	chr18:19607249-19607270	0	AAGCATTCTCAGAAACTAGTTT	1	1	2	A2	-	.
chr18	19607466	19607492	chr18:19607466-19607492	0	GAACATTCCCTTTCACAGAGCAGGTTT	1	2	7	AB2	-	.
chr18	19607587	19607608	chr18:19607587-19607608	0	AAGCATTCTCAGAAACTTACTC	1	2	2	AA2	-	.
chr18	19607924	19607945	chr18:19607924-19607945	0	AAGCATTCTCAGAAACTTGTTT	1	1	2	A2	-	.
chr18	19608262	19608283	chr18:19608262-19608283	0	AAGCATTCTCAGAAACTTACTC	1	2	2	AA2	-	.
chr18	19608483	19608509	chr18:19608483-19608509	0	GAACATTCCCTTTGGTAGAGCAGGTTT	1	2	7	AB2	-	.
chr18	19608604	19608625	chr18:19608604-19608625	0	AAGCATTCTCAGAAACTTATTT	1	2	2	AA2	-	.
chr18	19608775	19608796	chr18:19608775-19608796	0	AAGCATTCTCAGAAACTTCTTT	1	2	2	AA2	-	.
chr18	19608825	19608851	chr18:19608825-19608851	0	GAACATTCCCTTTGGTAGAGCAGGTTT	1	2	7	AB2	-	.
chr18	19608946	19608967	chr18:19608946-19608967	0	AAGCATTCTCAGAAACTAGTTT	1	1	2	A2	-	.
chr18	19609163	19609189	chr18:19609163-19609189	0	GAACATTCCCTTTCACAGAGCAGGTTT	1	2	7	AB2	-	.
chr18	19609284	19609305	chr18:19609284-19609305	0	AAGCATTCTCAGAAACTTACTC	1	2	2	AA2	-	.
chr18	19609501	19609527	chr18:19609501-19609527	0	GAACATTCCCTATCATAGAGCAGGTTT	1	2	7	AB2	-	.
chr18	19609622	19609643	chr18:19609622-19609643	0	AAGCATTCTCAGAAACTTATTT	1	2	2	AA2	-	.
chr18	19609959	19609980	chr18:19609959-19609980	0	AAGCATTCTCAGAAACTTGTTT	1	1	2	A2	-	.
chr18	19610297	19610318	chr18:19610297-19610318	0	AAGCATTCTCAGAAACTTGTTT	1	1	2	A2	-	.
chr18	19610468	19610489	chr18:19610468-19610489	0	AAGCATTCTCAGAAACTTCTTT	1	2	2	AA2	-	.
chr18	19610518	19610544	chr18:19610518-19610544	0	GAACATTCCCTTTGGTAGAGCAGGTTT	1	2	7	AB2	-	.
chr18	19610639	19610660	chr18:19610639-19610660	0	AAGCATTCTCAGAAACTTATTT	1	2	2	AA2	-	.
chr18	19610810	19610831	chr18:19610810-19610831	0	AAGCATTCTCAGAAACTTCTTT	1	2	2	AA2	-	.
chr18	19610860	19610886	chr18:19610860-19610886	0	GAACATTCCCTTTGGTAGAGCAGGTTT	1	2	7	AB2	-	.
chr18	19610981	19611002	chr18:19610981-19611002	0	AAGCATTCTCAGAAACTAGTTT	1	1	2	A2	-	.
chr18	19611198	19611224	chr18:19611198-19611224	0	GAACATTCCCTTTCACAGAGCAGGTTT	1	2	7	AB2	-	.
chr18	19611319	19611340	chr18:19611319-19611340	0	AAGCATTCTCAGAAACTTACTC	1	2	2	AA2	-	.
chr18	19611656	19611677	chr18:19611656-19611677	0	AAGCATTCTCAGAAACTTGTTT	1	1	2	A2	-	.
chr18	19611994	19612015	chr18:19611994-19612015	0	AAGCATTCTCAGAAACTTGTTT	1	1	2	A2	-	.
chr18	19612165	19612186	chr18:19612165-19612186	0	AAGCATTCTCAGAAACTTCTTT	1	2	2	AA2	-	.
chr18	19612215	19612241	chr18:19612215-19612241	0	GAACATTCCCTTTGGTAGAGCAGGTTT	1	2	7	AB2	-	.
chr18	19612336	19612357	chr18:19612336-19612357	0	AAGCATTCTCAGAAACTTATTT	1	2	2	AA2	-	.
chr18	19612507	19612528	chr18:19612507-19612528	0	AAGCATTCTCAGAAACTTCTTT	1	2	2	AA2	-	.
chr18	19612557	19612583	chr18:19612557-19612583	0	GAACATTCCCTTTGGTAGAGCAGGTTT	1	2	7	AB2	-	.
chr18	19612678	19612699	chr18:19612678-19612699	0	AAGCATTCTCAGAAACTAGTTT	1	1	2	A2	-	.
chr18	19612895	19612921	chr18:19612895-19612921	0	GAACATTCCCTTTCACAGAGCAGGTTT	1	2	7	AB2	-	.
chr18	19613016	19613037	chr18:19613016-19613037	0	AAGCATTCTCAGAAACTTACTC	1	2	2	AA2	-	.
chr18	19613354	19613375	chr18:19613354-19613375	0	AAGCATTCTCAGAAACTTATTT	1	2	2	AA2	-	.
chr18	19613691	19613712	chr18:19613691-19613712	0	AAGCATTCTCAGAAACTTGTTT	1	1	2	A2	-	.
chr18	19614029	19614050	chr18:19614029-19614050	0	AAGCATTCTCAGAAACTTGTTT	1	1	2	A2	-	.
chr18	19614200	19614221	chr18:19614200-19614221	0	AAGCATTCTCAGAAACTTCCTT	1	2	2	AA2	-	.
chr18	19614250	19614276	chr18:19614250-19614276	0	GAACATTCCCTTTGGTAGAGCAGGTTT	1	2	7	AB2	-	.
chr18	19614371	19614392	chr18:19614371-19614392	0	AAGCATTCTCAGAAACTTATTT	1	2	2	AA2	-	.
chr18	19614542	19614563	chr18:19614542-19614563	0	AAGCATTCTCAGAAACTTCTTT	1	2	2	AA2	-	.
chr18	19614713	19614734	chr18:19614713-19614734	0	AAGCATTCTCAGAAACTAGTTT	1	1	2	A2	-	.
chr18	19614930	19614956	chr18:19614930-19614956	0	GAACATTCCCTTTCACAGAGCAGGTTT	1	2	7	AB2	-	.
chr18	19615051	19615072	chr18:19615051-19615072	0	AAGCATTCTCAGAAACTTACTC	1	2	2	AA2	-	.
chr18	19615390	19615411	chr18:19615390-19615411	0	AAGCATTCTCAGAAACTTATTT	1	2	2	AA2	-	.
chr18	19615727	19615748	chr18:19615727-19615748	0	AATCATTCTCAGAAACTTGTTT	2	2	2	AD1	-	.
chr18	19616065	19616086	chr18:19616065-19616086	0	AAGCATTCTCAGAAACTTGTTT	1	1	2	A2	-	.
chr18	19616236	19616257	chr18:19616236-19616257	0	AAGCATTCTCAGAAACTTCTTT	1	2	2	AA2	-	.
chr18	19616286	19616312	chr18:19616286-19616312	0	GAACATTCCCTTTGGTAGAGCAGGTTT	1	2	7	AB2	-	.
chr18	19616407	19616428	chr18:19616407-19616428	0	AAGCATTCTCAGAAACTTATTT	1	2	2	AA2	-	.
chr18	19616578	19616599	chr18:19616578-19616599	0	AGGCATTCTCAGAAACTTCTTT	1	2	2	AA2	-	.
chr18	19616628	19616654	chr18:19616628-19616654	0	GAACATTCCCTTTGGTAGAGCAGGTTT	1	2	7	AB2	-	.
chr18	19616749	19616770	chr18:19616749-19616770	0	AAGCATTCTCAGAAACTTGTTT	1	1	2	A2	-	.
chr18	19616920	19616941	chr18:19616920-19616941	0	AAGCATTCTCAGAAACTTCTTT	1	2	2	AA2	-	.
chr18	19616970	19616996	chr18:19616970-19616996	0	GAACATTCCCTTTGGTAGAGCAGGTTT	1	2	7	AB2	-	.
chr18	19617091	19617112	chr18:19617091-19617112	0	AAGCATTCTCAGAAACTTATTT	1	2	2	AA2	-	.
chr18	19617262	19617283	chr18:19617262-19617283	0	AAGCATTCTCAGAAACTTCTTT	1	2	2	AA2	-	.
chr18	19617312	19617338	chr18:19617312-19617338	0	GAACATTCCCTTTGGTAGAGCAGGTTT	1	2	7	AB2	-	.
chr18	19617433	19617454	chr18:19617433-19617454	0	AAGCATTCTCAGAAACTAGTTT	1	1	2	A2	-	.
chr18	19617650	19617676	chr18:19617650-19617676	0	GAACATTCCCTTTCACAGAGCAGGTTT	1	2	7	AB2	-	.
chr18	19617771	19617792	chr18:19617771-19617792	0	AAGCATTCTCAGAAACTTACTC	1	2	2	AA2	-	.
chr18	19617988	19618014	chr18:19617988-19618014	0	GAACATTCCCTATCATAGAGCAGGTTT	1	2	7	AB2	-	.
chr18	19618109	19618130	chr18:19618109-19618130	0	AAGCATTCTCAGAAACTTATTT	1	2	2	AA2	-	.
chr18	19618446	19618467	chr18:19618446-19618467	0	AAGCATTCTCAGAAACTTGTTT	1	1	2	A2	-	.
chr18	19618664	19618690	chr18:19618664-19618690	0	GAACATTCCCTATCATAGAGCAGGTTT	1	2	7	AB2	-	.
chr18	19618785	19618806	chr18:19618785-19618806	0	AAGCATTCTCAGAAACTTGTTT	1	1	2	A2	-	.
chr18	19618956	19618977	chr18:19618956-19618977	0	AAGCATTCTCAGAAACTTCTTT	1	2	2	AA2	-	.
chr18	19619006	19619032	chr18:19619006-19619032	0	GAACATTCCCTTTGGTAGAGCAGGTTT	1	2	7	AB2	-	.
chr18	19619127	19619148	chr18:19619127-19619148	0	AAGCATTCTCAGAAACTTATTT	1	2	2	AA2	-	.
chr18	19619298	19619319	chr18:19619298-19619319	0	AAGCATTCTCAGAAACTTCTTT	1	2	2	AA2	-	.
chr18	19619349	19619375	chr18:19619349-19619375	0	GAACATTCCCTTTGGTAGAGCAGGTTT	1	2	7	AB2	-	.
chr18	19619470	19619491	chr18:19619470-19619491	0	AAGCATTCTCAGAAACTAGTTT	1	1	2	A2	-	.
chr18	19619687	19619713	chr18:19619687-19619713	0	GAACATTCCCTTTCACAGAGCAGGTTT	1	2	7	AB2	-	.
chr18	19619809	19619830	chr18:19619809-19619830	0	AAGCATTCTCAGAAACTTACTC	1	2	2	AA2	-	.
chr18	19619859	19619884	chr18:19619859-19619884	0	GAACTTTTCTTTTCATAGAGAAGTTT	1	2	6	AA2	-	.
chr18	19620026	19620052	chr18:19620026-19620052	0	GAACATTCCCTATCATAGAGCAGGTTT	1	2	7	AB2	-	.
chr18	19620147	19620168	chr18:19620147-19620168	0	AAGCATTCTCAGAAACTTGTTT	1	1	2	A2	-	.
chr18	19620485	19620506	chr18:19620485-19620506	0	AAGCATTCTCAGAAACTTGTTT	1	1	2	A2	-	.
chr18	19620656	19620677	chr18:19620656-19620677	0	AAGCATTCTCAGAAACTTCTTT	1	2	2	AA2	-	.
chr18	19620706	19620732	chr18:19620706-19620732	0	GAACATTCCCTTTGGTAGAGCAGGTTT	1	2	7	AB2	-	.
chr18	19620827	19620848	chr18:19620827-19620848	0	AAGCATTCTCAGAAACTTATTT	1	2	2	AA2	-	.
chr18	19620998	19621019	chr18:19620998-19621019	0	AAGCATTCTCAGAAACTTCTTT	1	2	2	AA2	-	.
chr18	19621048	19621074	chr18:19621048-19621074	0	GAACATTCCCTTTGGTAGAGCAGGTTT	1	2	7	AB2	-	.
chr18	19621169	19621190	chr18:19621169-19621190	0	AAGCATTCTCAGAAACTTATTT	1	2	2	AA2	-	.
chr18	19621340	19621361	chr18:19621340-19621361	0	AAGCATTCTCAGAAACTTCTTT	1	2	2	AA2	-	.
chr18	19621390	19621416	chr18:19621390-19621416	0	GAACATTCCCTTTGGTAGAGCAGGTTT	1	2	7	AB2	-	.
chr18	19621511	19621532	chr18:19621511-19621532	0	AAGCATTCTCAGAAACTAGTTT	1	1	2	A2	-	.
chr18	19621745	19621765	chr18:19621745-19621765	0	GAGCAGGTTTGAAACACGCTT	1	2	1	BB2	-	.
chr18	19621849	19621870	chr18:19621849-19621870	0	AAGCATTCTCAGAAACTTACTC	1	2	2	AA2	-	.
chr18	19622188	19622209	chr18:19622188-19622209	0	AAGCATTCTCAGAAACTTATTT	1	2	2	AA2	-	.
chr18	19622526	19622547	chr18:19622526-19622547	0	AAGCATTCTCAGAAACTTGTTT	1	1	2	A2	-	.
chr18	19622864	19622885	chr18:19622864-19622885	0	AAGCATTCTCAGAAACTTGTTT	1	1	2	A2	-	.
chr18	19623085	19623111	chr18:19623085-19623111	0	GAACATTCCCTTTGGTAGAGCAGGTTT	1	2	7	AB2	-	.
chr18	19623206	19623227	chr18:19623206-19623227	0	AAGCATTCTCAGAAACTTATTT	1	2	2	AA2	-	.
chr18	19623377	19623398	chr18:19623377-19623398	0	AAGCATTCTCAGAAACTTCTTT	1	2	2	AA2	-	.
chr18	19623427	19623453	chr18:19623427-19623453	0	GAACATTCCCTTTGGTAGAGCAGGTTT	1	2	7	AB2	-	.
chr18	19623548	19623569	chr18:19623548-19623569	0	AAGCATTCTCAGAAACTAGTTT	1	1	2	A2	-	.
chr18	19623765	19623791	chr18:19623765-19623791	0	GAACATTCCCTTTCATAGAGCAGGTTT	1	2	7	AB2	-	.
chr18	19623886	19623907	chr18:19623886-19623907	0	AAGCATTCTCAGAAACTTACTC	1	2	2	AA2	-	.
chr18	19623937	19623961	chr18:19623937-19623961	0	AAACTTTCTTTTCATAGAGAAGTTT	1	2	5	AA2	-	.
chr18	19624103	19624129	chr18:19624103-19624129	0	GAACATTCCCTATCATAGAGCAGGTTT	1	2	7	AB2	-	.
chr18	19624224	19624245	chr18:19624224-19624245	0	AAGCATTCTCAGAAACTTATTT	1	2	2	AA2	-	.
chr18	19624561	19624582	chr18:19624561-19624582	0	AAGCATTCTCAGAAACTTGTTT	1	1	2	A2	-	.
chr18	19624778	19624804	chr18:19624778-19624804	0	GAACATTCCCTATCATAGAGCAGGTTT	1	2	7	AB2	-	.
chr18	19624899	19624920	chr18:19624899-19624920	0	AAGCATTCTCAGAAACTTATTT	1	2	2	AA2	-	.
chr18	19625236	19625257	chr18:19625236-19625257	0	AAGCATTCTCAGAAACTTGTTT	1	1	2	A2	-	.
chr18	19625453	19625479	chr18:19625453-19625479	0	GAACATTCCCTATCATAGAGCAGGTTT	1	2	7	AB2	-	.
chr18	19625574	19625595	chr18:19625574-19625595	0	AAGCATTCTCAGAAACTTATTT	1	2	2	AA2	-	.
chr18	19625911	19625932	chr18:19625911-19625932	0	AAGCATTCTCAGAAACTTGTTT	1	1	2	A2	-	.
chr18	19626249	19626270	chr18:19626249-19626270	0	AAGCATTCTCAGAAACTTGTTT	1	1	2	A2	-	.
chr18	19626470	19626496	chr18:19626470-19626496	0	GAACATTCCCTTTGGTAGAGCAGGTTT	1	2	7	AB2	-	.
chr18	19626591	19626612	chr18:19626591-19626612	0	AAGCATTCTCAGAAACTTATTT	1	2	2	AA2	-	.
chr18	19626762	19626783	chr18:19626762-19626783	0	AAGCATTCTCAGAAACTTCTTT	1	2	2	AA2	-	.
chr18	19626812	19626837	chr18:19626812-19626837	0	GAACATTCCTTTGGTAGAGCAGGTTT	1	2	6	AB2	-	.
chr18	19626932	19626953	chr18:19626932-19626953	0	AAGCATTCTCAGAAACTAGTTT	1	1	2	A2	-	.
chr18	19627149	19627175	chr18:19627149-19627175	0	GAACATTCCCTTTCACAGAGCAGGTTT	1	2	7	AB2	-	.
chr18	19627270	19627291	chr18:19627270-19627291	0	AAGCATTCTCAGAAACTTACTC	1	2	2	AA2	-	.
chr18	19627608	19627629	chr18:19627608-19627629	0	AAGCATTCTCAGAAACTTGTTG	1	2	2	AC2	-	.
chr18	19627780	19627801	chr18:19627780-19627801	0	AAGCATTCTCAGAAACTTCTTC	1	2	2	AA2	-	.
chr18	19627830	19627856	chr18:19627830-19627856	0	GAACATTCCCTTTGGTAGAGCAGGTTT	1	2	7	AB2	-	.
chr18	19627951	19627972	chr18:19627951-19627972	0	AAGCATTCTCAGAAACTTATTT	1	2	2	AA2	-	.
chr18	19628122	19628143	chr18:19628122-19628143	0	AAGCATTCTCAGAAACTTCTTT	1	2	2	AA2	-	.
chr18	19628172	19628198	chr18:19628172-19628198	0	GAACATTCCCTTTGGTAGAGCAGGTTT	1	2	7	AB2	-	.
chr18	19628294	19628315	chr18:19628294-19628315	0	GAGCATTCTCAGAAACTAGTTT	1	1	2	A2	-	.
chr18	19628511	19628537	chr18:19628511-19628537	0	GAACATTCCCTTTCACAGAGCAGGTTT	1	2	7	AB2	-	.
chr18	19628632	19628653	chr18:19628632-19628653	0	AAGCATTCTCAGAAACTTACTC	1	2	2	AA2	-	.
chr18	19628970	19628991	chr18:19628970-19628991	0	AAGCATTCTCAGAAACTTGTTT	1	1	2	A2	-	.
chr18	19629141	19629162	chr18:19629141-19629162	0	AAGCATTCTCAGAAACTTCTTT	1	2	2	AA2	-	.
chr18	19629191	19629217	chr18:19629191-19629217	0	GAACATTCCCTTTGGTAGAGCAGGTTT	1	2	7	AB2	-	.
chr18	19629312	19629333	chr18:19629312-19629333	0	AAGCATTCTCAGAAACTTATTT	1	2	2	AA2	-	.
chr18	19629483	19629504	chr18:19629483-19629504	0	AAGCATTCTCAGAAACTTATTT	1	2	2	AA2	-	.
chr18	19629654	19629675	chr18:19629654-19629675	0	AAGCATTCTCAGAAACTTCTTT	1	2	2	AA2	-	.
chr18	19629704	19629730	chr18:19629704-19629730	0	GAACATTCCCTTTGGTAGAGCAGGTTT	1	2	7	AB2	-	.
chr18	19629825	19629846	chr18:19629825-19629846	0	AAGCATTCTCAGAAACTAGTTT	1	1	2	A2	-	.
chr18	19630042	19630068	chr18:19630042-19630068	0	GAACATTCCCTTTCACAGAGCAGGTTT	1	2	7	AB2	-	.
chr18	19630163	19630184	chr18:19630163-19630184	0	AAGCATTCTCAGAAACTTACTC	1	2	2	AA2	-	.
chr18	19630380	19630406	chr18:19630380-19630406	0	GAACATTCCCTATCATAGAGCAGGTTT	1	2	7	AB2	-	.
chr18	19630838	19630859	chr18:19630838-19630859	0	AAGCATTCTCAGAAACTTGTTT	1	1	2	A2	-	.
chr18	19631176	19631197	chr18:19631176-19631197	0	AAGCATTCTCAGAAACTTGTTT	1	1	2	A2	-	.
chr18	19631347	19631368	chr18:19631347-19631368	0	AAGCATTCTCAGAAACTTCTTT	1	2	2	AA2	-	.
chr18	19631518	19631539	chr18:19631518-19631539	0	AAGCATTCTCAGAAACTTATTT	1	2	2	AA2	-	.
chr18	19631689	19631710	chr18:19631689-19631710	0	AAGCATTCTCAGAAACTTCTTT	1	2	2	AA2	-	.
chr18	19631740	19631766	chr18:19631740-19631766	0	GAACATTCCCTTTGGTAGAGCAGGTTT	1	2	7	AB2	-	.
chr18	19631861	19631882	chr18:19631861-19631882	0	AAGCATTCTCAGAAACTAGTTT	1	1	2	A2	-	.
chr18	19632078	19632104	chr18:19632078-19632104	0	GAACATTCCCTTTCACAGAGCAGGTTT	1	2	7	AB2	-	.
chr18	19632199	19632220	chr18:19632199-19632220	0	AAGCATTCTCAGAAACTTACTC	1	2	2	AA2	-	.
chr18	19632537	19632558	chr18:19632537-19632558	0	AAGCATTCTCAGAAACTTATTT	1	2	2	AA2	-	.
chr18	19632874	19632895	chr18:19632874-19632895	0	AAGCATTCTCAGAAACTTGTTT	1	1	2	A2	-	.
chr18	19633212	19633233	chr18:19633212-19633233	0	AAGCATTCTCAGAAACTTGTTT	1	1	2	A2	-	.
chr18	19633383	19633404	chr18:19633383-19633404	0	AAGCATTCTCAGAAACTTCTTT	1	2	2	AA2	-	.
chr18	19633433	19633459	chr18:19633433-19633459	0	GAACATTCCCTTTGGTAGAGCAGGTTT	1	2	7	AB2	-	.
chr18	19633554	19633575	chr18:19633554-19633575	0	AAGCATTCTCAGAAACTTATTT	1	2	2	AA2	-	.
chr18	19633725	19633746	chr18:19633725-19633746	0	AAGCATTCTCAGAAACTTCTTT	1	2	2	AA2	-	.
chr18	19633775	19633801	chr18:19633775-19633801	0	GAACATTCCCTTTGGTAGAGCAGGTTT	1	2	7	AB2	-	.
chr18	19633896	19633917	chr18:19633896-19633917	0	AAGCATTCTCAGAAACTAGTTT	1	1	2	A2	-	.
chr18	19634113	19634139	chr18:19634113-19634139	0	GAACATTCCCTTTCACAGAGCAGGTTT	1	2	7	AB2	-	.
chr18	19634234	19634255	chr18:19634234-19634255	0	AAGCATTCTCAGAAACTTACTC	1	2	2	AA2	-	.
chr18	19634572	19634593	chr18:19634572-19634593	0	AAGCATTCTCAGAAACTTATTT	1	2	2	AA2	-	.
chr18	19634909	19634930	chr18:19634909-19634930	0	AATCATTCTCAGAAACTTGTTT	2	2	2	AD1	-	.
chr18	19635126	19635152	chr18:19635126-19635152	0	GAACATTCCCTATCATAGAGCAGGTTT	1	2	7	AB2	-	.
chr18	19635247	19635268	chr18:19635247-19635268	0	AAGCATTCTCAGAAACTTATTT	1	2	2	AA2	-	.
chr18	19635584	19635605	chr18:19635584-19635605	0	AAGCATTCTCAGAAACTTGTTT	1	1	2	A2	-	.
chr18	19635922	19635943	chr18:19635922-19635943	0	AAGCATTCTCAGAAACTTGTTT	1	1	2	A2	-	.
chr18	19636093	19636114	chr18:19636093-19636114	0	AAGCATTCTCAGAAACTTCTTT	1	2	2	AA2	-	.
chr18	19636264	19636285	chr18:19636264-19636285	0	AAGCATTCTCAGAAACTTATTT	1	2	2	AA2	-	.
chr18	19636435	19636456	chr18:19636435-19636456	0	AAGCATTCTCAGAAACTTCTTT	1	2	2	AA2	-	.
chr18	19636485	19636511	chr18:19636485-19636511	0	GAACATTCCCTTTGGTAGAGCAGGTTT	1	2	7	AB2	-	.
chr18	19636606	19636627	chr18:19636606-19636627	0	AAGCATTCTCAGAAACTAGTTT	1	1	2	A2	-	.
chr18	19636823	19636849	chr18:19636823-19636849	0	GAACATTCCCTTTCACAGAGCAGGTTT	1	2	7	AB2	-	.
chr18	19636944	19636965	chr18:19636944-19636965	0	AAGCATTCTCAGAAACTTACTC	1	2	2	AA2	-	.
chr18	19637161	19637187	chr18:19637161-19637187	0	GAACATTCCCTATCATAGAGCAGGTTT	1	2	7	AB2	-	.
chr18	19637282	19637303	chr18:19637282-19637303	0	AAGCATTCCCAGAAACTTATTT	1	2	2	AA2	-	.
chr18	19637619	19637640	chr18:19637619-19637640	0	AAGCATTCTCAGAAACTTGGTT	1	2	2	AD2	-	.
chr18	19637957	19637978	chr18:19637957-19637978	0	AAGCATTCTCAGAAACTTGTTT	1	1	2	A2	-	.
chr18	19638128	19638149	chr18:19638128-19638149	0	AAGCATTCTCAGAAACTTCTTT	1	2	2	AA2	-	.
chr18	19638178	19638204	chr18:19638178-19638204	0	GAACATTCCCTTTGGTAGAGCAGGTTT	1	2	7	AB2	-	.
chr18	19638299	19638320	chr18:19638299-19638320	0	AAGCATTCTCAGAAACTTATTT	1	2	2	AA2	-	.
chr18	19638470	19638491	chr18:19638470-19638491	0	AAGCATTCTCAGAAACTTCTTT	1	2	2	AA2	-	.
chr18	19638520	19638546	chr18:19638520-19638546	0	GAACATTCCCTTTGGTAGAGCAGGTTT	1	2	7	AB2	-	.
chr18	19638641	19638662	chr18:19638641-19638662	0	AAGCATTCTCAGAAACTAGTTT	1	1	2	A2	-	.
chr18	19638858	19638884	chr18:19638858-19638884	0	GAACATTCCCTTTCACAGAGCAGGTTT	1	2	7	AB2	-	.
chr18	19638979	19639000	chr18:19638979-19639000	0	AAGCATTCTCAGAAACTTACTC	1	2	2	AA2	-	.
chr18	19639146	19639167	chr18:19639146-19639167	0	CAGCATTCTCAGAAACTTGTTT	1	2	2	AC1	-	.
chr18	19639484	19639505	chr18:19639484-19639505	0	AAGCATTCTCAGAAACTTGTTT	1	1	2	A2	-	.
chr18	19639655	19639676	chr18:19639655-19639676	0	AAGCATTCTCAGAAACATCTTT	1	2	2	AA2	-	.
chr18	19639705	19639731	chr18:19639705-19639731	0	GAACATTCCCTTTGGTAGAGCAGGTTT	1	2	7	AB2	-	.
chr18	19639826	19639847	chr18:19639826-19639847	0	AAGCATTCTCAGAAACTTATTT	1	2	2	AA2	-	.
chr18	19639997	19640018	chr18:19639997-19640018	0	AAGCATTCTCAGAAACTTCTTT	1	2	2	AA2	-	.
chr18	19640047	19640073	chr18:19640047-19640073	0	GAACATTCCCTTTGGTAGAGCAGGTTT	1	2	7	AB2	-	.
chr18	19640168	19640189	chr18:19640168-19640189	0	AAGCATTCTCAGAAACTAGTTT	1	1	2	A2	-	.
chr18	19640385	19640411	chr18:19640385-19640411	0	GAACATTCCCTTTCACAGAGCAGGTTT	1	2	7	AB2	-	.
chr18	19640506	19640527	chr18:19640506-19640527	0	AAGCATTCTCAGAAACTTACTC	1	2	2	AA2	-	.
chr18	19640844	19640865	chr18:19640844-19640865	0	AAGCATTCTCAGAAACTTATTT	1	2	2	AA2	-	.
chr18	19641181	19641202	chr18:19641181-19641202	0	AAGCATTCTCAGAAACTTGTTT	1	1	2	A2	-	.
chr18	19641519	19641540	chr18:19641519-19641540	0	AAGCATTCTCAGAAACTTGTTT	1	1	2	A2	-	.
chr18	19641690	19641711	chr18:19641690-19641711	0	AAGCATTCTCAGAAACTTCTTT	1	2	2	AA2	-	.
chr18	19641740	19641766	chr18:19641740-19641766	0	GAACATTCCCTTTGGTAGAGCAGGTTT	1	2	7	AB2	-	.
chr18	19641861	19641882	chr18:19641861-19641882	0	AAGCATTCTCAGAAACTTATTT	1	2	2	AA2	-	.
chr18	19642032	19642053	chr18:19642032-19642053	0	AAGCATTCTCAGAAACTTCTTT	1	2	2	AA2	-	.
chr18	19642082	19642108	chr18:19642082-19642108	0	GAACATTCCCTTTGGTAGAGCAGGTTT	1	2	7	AB2	-	.
chr18	19642203	19642224	chr18:19642203-19642224	0	AAGCATTCTCAGAAACTAGTTT	1	1	2	A2	-	.
chr18	19642420	19642446	chr18:19642420-19642446	0	GAACATTCCCTTTCACAGAGCAGGCTT	1	2	7	AB2	-	.
chr18	19642541	19642562	chr18:19642541-19642562	0	AAGCATTCTCAGAAACTTACTC	1	2	2	AA2	-	.
chr18	19642878	19642899	chr18:19642878-19642899	0	AAGCATTCTCAGAAACTTTTTT	1	2	2	AA2	-	.
chr18	19643216	19643237	chr18:19643216-19643237	0	AAGCATTCTCAGAAACTTGTTT	1	1	2	A2	-	.
chr18	19643387	19643408	chr18:19643387-19643408	0	AAGCATTCTCAGAAACTTCTTT	1	2	2	AA2	-	.
chr18	19643437	19643463	chr18:19643437-19643463	0	GAACATTCCCTTTGGTAGAGCAGGTTT	1	2	7	AB2	-	.
chr18	19643558	19643579	chr18:19643558-19643579	0	AAGCATTCTCAGAAACTTATTT	1	2	2	AA2	-	.
chr18	19643730	19643751	chr18:19643730-19643751	0	AAGCATTCTCAGAAACTTCTTT	1	2	2	AA2	-	.
chr18	19643780	19643806	chr18:19643780-19643806	0	GAACATTCCCTTTGGTAGAGCAGGTTT	1	2	7	AB2	-	.
chr18	19643901	19643922	chr18:19643901-19643922	0	AAGCATTCTCAGAAACTAGTTT	1	1	2	A2	-	.
chr18	19644118	19644144	chr18:19644118-19644144	0	GAACATTCCCTTTCACAGAGCAGGTTT	1	2	7	AB2	-	.
chr18	19644239	19644260	chr18:19644239-19644260	0	AAGCATTCTCAGAAACTTACTC	1	2	2	AA2	-	.
chr18	19644577	19644598	chr18:19644577-19644598	0	AAGCATTCTCAGAAACTTATTT	1	2	2	AA2	-	.
chr18	19644914	19644935	chr18:19644914-19644935	0	AAGCATTCTCAGAAACTTGTTT	1	1	2	A2	-	.
chr18	19645131	19645157	chr18:19645131-19645157	0	GAACATTCCCTATCATAGAGCAGGTTT	1	2	7	AB2	-	.
chr18	19645252	19645273	chr18:19645252-19645273	0	AAGCATTCTCAGAAACTTATTT	1	2	2	AA2	-	.
chr18	19645589	19645610	chr18:19645589-19645610	0	AAGCATTCTCAGAAACTTGTTT	1	1	2	A2	-	.
chr18	19645927	19645948	chr18:19645927-19645948	0	AAGCATTCTCAGAAACTTGTTT	1	1	2	A2	-	.
chr18	19646098	19646119	chr18:19646098-19646119	0	AAGCATTCTCAGAAACTTCTTT	1	2	2	AA2	-	.
chr18	19646148	19646174	chr18:19646148-19646174	0	GAACATTCCCTTTGGTAGAGCAGGTTT	1	2	7	AB2	-	.
chr18	19646269	19646290	chr18:19646269-19646290	0	AAGCATTCTCAGAAACTTATTT	1	2	2	AA2	-	.
chr18	19646440	19646461	chr18:19646440-19646461	0	AAGCATTCTCAGAAACTTCTTT	1	2	2	AA2	-	.
chr18	19646490	19646516	chr18:19646490-19646516	0	GAACATTCCCTTTGGTAGAGCAGGTTT	1	2	7	AB2	-	.
chr18	19646611	19646632	chr18:19646611-19646632	0	AAGCATTCTCAGAAACTAGTTT	1	1	2	A2	-	.
chr18	19646828	19646854	chr18:19646828-19646854	0	GAACATTCCCTTTCACAGAGCAGGTTT	1	2	7	AB2	-	.
chr18	19646949	19646970	chr18:19646949-19646970	0	AAGCATTCTCAGAAACTTACTC	1	2	2	AA2	-	.
chr18	19647289	19647311	chr18:19647289-19647311	0	AAGCATTCTCAGCAAACTTATTT	1	2	3	AA2	-	.
chr18	19647628	19647649	chr18:19647628-19647649	0	AAGCATTCTCAGAAACTTGTTT	1	1	2	A2	-	.
chr18	19647966	19647987	chr18:19647966-19647987	0	AAGCATTCTCAGAAACTTGTTT	1	1	2	A2	-	.
chr18	19648137	19648158	chr18:19648137-19648158	0	AAGCATTCTCAGAAACTTCTTT	1	2	2	AA2	-	.
chr18	19648308	19648329	chr18:19648308-19648329	0	AAGCATTCTCAGAAACTTATTT	1	2	2	AA2	-	.
chr18	19648479	19648500	chr18:19648479-19648500	0	AAGCATTCTCAGAAACTTCTTT	1	2	2	AA2	-	.
chr18	19648529	19648555	chr18:19648529-19648555	0	GAACATTCCCTTTGGTAGAGCAGGTTT	1	2	7	AB2	-	.
chr18	19648650	19648671	chr18:19648650-19648671	0	AAGCATTCTCAGAAACTAGTTT	1	1	2	A2	-	.
chr18	19648867	19648893	chr18:19648867-19648893	0	GAACATTCCCTTTCACAGAGCAGGTTT	1	2	7	AB2	-	.
chr18	19648988	19649009	chr18:19648988-19649009	0	AAGCATTCTCAGAAACTTACTC	1	2	2	AA2	-	.
chr18	19649325	19649346	chr18:19649325-19649346	0	AAGCATTCTCAGAAACTTATTT	1	2	2	AA2	-	.
chr18	19649662	19649683	chr18:19649662-19649683	0	AAGCATTCTCAGAAACTTGTTT	1	1	2	A2	-	.
chr18	19650000	19650021	chr18:19650000-19650021	0	AAGCATTCTCAGAAACTTGTTG	1	2	2	AC2	-	.
chr18	19650171	19650192	chr18:19650171-19650192	0	AAGCATTCTCAGAAACTTCTTT	1	2	2	AA2	-	.
chr18	19650221	19650247	chr18:19650221-19650247	0	GAACATTCCCTTTGGTAGAGCAGGTTT	1	2	7	AB2	-	.
chr18	19650342	19650363	chr18:19650342-19650363	0	AAGCATTCTCAGAAACTTATTT	1	2	2	AA2	-	.
chr18	19650513	19650534	chr18:19650513-19650534	0	AAGCATTCTCAGAAACTTCTTT	1	2	2	AA2	-	.
chr18	19650563	19650589	chr18:19650563-19650589	0	GAACATTCCCTTTGGTAGAGCAGGTTT	1	2	7	AB2	-	.
chr18	19650684	19650705	chr18:19650684-19650705	0	AAGCATTCTCAGAAACTAGTTT	1	1	2	A2	-	.
chr18	19650901	19650927	chr18:19650901-19650927	0	GAACATTCCCTTTCACAGAGCAGGTTT	1	2	7	AB2	-	.
chr18	19651023	19651044	chr18:19651023-19651044	0	AAGCATTCTCAGAAACTTACTC	1	2	2	AA2	-	.
chr18	19651361	19651382	chr18:19651361-19651382	0	AAGCATTCTCAGAAACTTATTT	1	2	2	AA2	-	.
chr18	19651697	19651718	chr18:19651697-19651718	0	AAGCATTCTCAGAAACTTGTTT	1	1	2	A2	-	.
chr18	19652035	19652056	chr18:19652035-19652056	0	AAGCATTCTCAGAAACTTGTTT	1	1	2	A2	-	.
chr18	19652206	19652227	chr18:19652206-19652227	0	AAGCATTCTCAGAAACTTCTTT	1	2	2	AA2	-	.
chr18	19652256	19652282	chr18:19652256-19652282	0	GAACATTCCCTTTGGTAGAGCAGGTTT	1	2	7	AB2	-	.
chr18	19652377	19652398	chr18:19652377-19652398	0	AAGCATTCTCAGAAACTTATTT	1	2	2	AA2	-	.
chr18	19652548	19652569	chr18:19652548-19652569	0	AAGCATTCTCAGAAACTTCTTT	1	2	2	AA2	-	.
chr18	19652598	19652624	chr18:19652598-19652624	0	GAACATTCCCTTTGGTAGAGCAGGTTT	1	2	7	AB2	-	.
chr18	19652719	19652740	chr18:19652719-19652740	0	AAGCATTCTCAGAAACTAGTTT	1	1	2	A2	-	.
chr18	19652936	19652962	chr18:19652936-19652962	0	GAACATTCCCTTTCACAGAGCAGGTTT	1	2	7	AB2	-	.
chr18	19653057	19653078	chr18:19653057-19653078	0	AAGCATTCTCAGAAACTTACTC	1	2	2	AA2	-	.
chr18	19653396	19653417	chr18:19653396-19653417	0	AAGCATTCTCAGAAACTTATTT	1	2	2	AA2	-	.
chr18	19653733	19653754	chr18:19653733-19653754	0	AAGCATTCTCAGAAACTTGTTT	1	1	2	A2	-	.
chr18	19654071	19654092	chr18:19654071-19654092	0	AAGCATTCTCAGAAACTTGTTT	1	1	2	A2	-	.
chr18	19654242	19654263	chr18:19654242-19654263	0	AAGCATTCTCAGAAACTTCTTT	1	2	2	AA2	-	.
chr18	19654292	19654318	chr18:19654292-19654318	0	GAACATTCCCTTTGGTAGAGCAGGTTT	1	2	7	AB2	-	.
chr18	19654413	19654434	chr18:19654413-19654434	0	AAGCATTCTCAGAAACTTATTT	1	2	2	AA2	-	.
chr18	19654584	19654605	chr18:19654584-19654605	0	AAGCATTCTCAGAAACTTCTTT	1	2	2	AA2	-	.
chr18	19654634	19654660	chr18:19654634-19654660	0	GAACATTCCCTTTGGTAGAGCAGGTTT	1	2	7	AB2	-	.
chr18	19654755	19654776	chr18:19654755-19654776	0	AAGCATTCTCAGAAACTAGTTT	1	1	2	A2	-	.
chr18	19654972	19654998	chr18:19654972-19654998	0	GAACATTCCCTTTCACAGAGCAGGTTT	1	2	7	AB2	-	.
chr18	19655093	19655114	chr18:19655093-19655114	0	AAGCATTCTCAGAAACTTACTC	1	2	2	AA2	-	.
chr18	19655310	19655336	chr18:19655310-19655336	0	GAACATTCCCTATCATAGAGCAGGTTT	1	2	7	AB2	-	.
chr18	19655431	19655452	chr18:19655431-19655452	0	AAGCATTCTCAGAAACTTATTT	1	2	2	AA2	-	.
chr18	19655768	19655789	chr18:19655768-19655789	0	AAGCATTCTCAGAAACTTGTTT	1	1	2	A2	-	.
chr18	19656106	19656127	chr18:19656106-19656127	0	AAGCATTCTCGGAAACTTGTTT	1	1	2	A2	-	.
chr18	19656277	19656298	chr18:19656277-19656298	0	AAGCATTCTCAGAAACTTCTTT	1	2	2	AA2	-	.
chr18	19656327	19656353	chr18:19656327-19656353	0	GAACATTCCCTTTGGTAGAGCAGGTTT	1	2	7	AB2	-	.
chr18	19656448	19656469	chr18:19656448-19656469	0	AAGCATTCTCAGAAACTTATTT	1	2	2	AA2	-	.
chr18	19656619	19656640	chr18:19656619-19656640	0	AAGCATTCTCAGAAACTTATTT	1	2	2	AA2	-	.
chr18	19656790	19656811	chr18:19656790-19656811	0	AAGCATTCTCAGAAACTTCTTT	1	2	2	AA2	-	.
chr18	19656840	19656866	chr18:19656840-19656866	0	GAACATTCCCTTTGGTAGAGCAGGTTT	1	2	7	AB2	-	.
chr18	19656961	19656982	chr18:19656961-19656982	0	AAGCATTCTCAGAAACTAGTTT	1	1	2	A2	-	.
chr18	19657178	19657204	chr18:19657178-19657204	0	GAACATTCCCTTTCACAGAGCAGGTTT	1	2	7	AB2	-	.
chr18	19657299	19657320	chr18:19657299-19657320	0	AAGCATTCTCAGAAACTTACTC	1	2	2	AA2	-	.
chr18	19657803	19657824	chr18:19657803-19657824	0	AAGCATTCTCAGAAACTTGTTT	1	1	2	A2	-	.
chr18	19658141	19658162	chr18:19658141-19658162	0	AAGCATTCTCAGAAACTTGTTT	1	1	2	A2	-	.
chr18	19658312	19658333	chr18:19658312-19658333	0	AAGCATTCTCAGAAACTTCTTT	1	2	2	AA2	-	.
chr18	19658362	19658388	chr18:19658362-19658388	0	GAACATTCCCTTTGGTAGAGCAGGTTT	1	2	7	AB2	-	.
chr18	19658483	19658504	chr18:19658483-19658504	0	AAGCATTCTCAGAAACTTATTT	1	2	2	AA2	-	.
chr18	19658654	19658675	chr18:19658654-19658675	0	AAGCATTCTCAGAAACTTCTTT	1	2	2	AA2	-	.
chr18	19658704	19658730	chr18:19658704-19658730	0	GAACATTCCCTTTGGTAGAGCAGGTTT	1	2	7	AB2	-	.
chr18	19658825	19658846	chr18:19658825-19658846	0	AAGCATTCTCAGAAACTAGTTT	1	1	2	A2	-	.
chr18	19659042	19659068	chr18:19659042-19659068	0	GAACATTCCCTTTCACAGAGCAGGTTT	1	2	7	AB2	-	.
chr18	19659380	19659406	chr18:19659380-19659406	0	GAACATTCCCTATCATAGAGCAGGTTT	1	2	7	AB2	-	.
chr18	19659501	19659522	chr18:19659501-19659522	0	AAGCATTCTCAGAAACTTATTT	1	2	2	AA2	-	.
chr18	19659838	19659859	chr18:19659838-19659859	0	AAGCATTCTCAGAAACTTGTTT	1	1	2	A2	-	.
chr18	19660176	19660197	chr18:19660176-19660197	0	AAGCATTCTCAGAAACTTGTTT	1	1	2	A2	-	.
chr18	19660347	19660368	chr18:19660347-19660368	0	AAGCATTCTCAGAAACTTCTTT	1	2	2	AA2	-	.
chr18	19660397	19660423	chr18:19660397-19660423	0	GAACATTCCCTTTGGTAGAGCAGGTTT	1	2	7	AB2	-	.
chr18	19660518	19660539	chr18:19660518-19660539	0	AAGCATTCTCAGAAACTTATTT	1	2	2	AA2	-	.
chr18	19660689	19660710	chr18:19660689-19660710	0	AAGCATTCTCAGAAACTTCTTT	1	2	2	AA2	-	.
chr18	19660739	19660765	chr18:19660739-19660765	0	GAACATTCCCTTTGGTAGAGCAGGTTT	1	2	7	AB2	-	.
chr18	19660860	19660881	chr18:19660860-19660881	0	AAGCATTCTCAGAAACTAGTTT	1	1	2	A2	-	.
chr18	19661077	19661103	chr18:19661077-19661103	0	GAACATTCCCTTTCACAGAGCAGGTTT	1	2	7	AB2	-	.
chr18	19661198	19661219	chr18:19661198-19661219	0	AAGCATTCTCAGAAACTTACTC	1	2	2	AA2	-	.
chr18	19661415	19661441	chr18:19661415-19661441	0	GAACATTCCCTATCATAGAGCAGGTTT	1	2	7	AB2	-	.
chr18	19661536	19661557	chr18:19661536-19661557	0	AAGCATTCTCAGAAACTTATTT	1	2	2	AA2	-	.
chr18	19661873	19661894	chr18:19661873-19661894	0	AAGCATTCTCAGAAACTTGTTT	1	1	2	A2	-	.
chr18	19662212	19662233	chr18:19662212-19662233	0	AAGCATTCTCAGAAACTTGTTT	1	1	2	A2	-	.
chr18	19662383	19662404	chr18:19662383-19662404	0	AAGCATTCTCAGAAACTTCTTT	1	2	2	AA2	-	.
chr18	19662433	19662459	chr18:19662433-19662459	0	GAACATTCCCTTTGGTAGAGCAGGTTT	1	2	7	AB2	-	.
chr18	19662554	19662575	chr18:19662554-19662575	0	AAGCATTCTCAGAAACTTATTT	1	2	2	AA2	-	.
chr18	19662725	19662746	chr18:19662725-19662746	0	AAGCATTCTCAGAAACTTCTTT	1	2	2	AA2	-	.
chr18	19662775	19662801	chr18:19662775-19662801	0	GAACATTCCCTTTGGTAGAGCAGGTTT	1	2	7	AB2	-	.
chr18	19662896	19662917	chr18:19662896-19662917	0	AAGCATTCTCAGAAACTAGTTT	1	1	2	A2	-	.
chr18	19663113	19663139	chr18:19663113-19663139	0	GAACATTCCCTTTCATAGAGCAGGTTT	1	2	7	AB2	-	.
chr18	19663234	19663255	chr18:19663234-19663255	0	AAGCATTCTCAGAAACTTACTC	1	2	2	AA2	-	.
chr18	19663572	19663593	chr18:19663572-19663593	0	AAGCATTCTCAGAAACTTATTT	1	2	2	AA2	-	.
chr18	19663909	19663930	chr18:19663909-19663930	0	AAGCATTCTCAGAAACTTGTTT	1	1	2	A2	-	.
chr18	19664247	19664268	chr18:19664247-19664268	0	AAGCATTCTCAGAAACTTATTT	1	2	2	AA2	-	.
chr18	19664584	19664605	chr18:19664584-19664605	0	AAGCATTCTCAGAAACTTGTTT	1	1	2	A2	-	.
chr18	19664922	19664943	chr18:19664922-19664943	0	AAGCATTCTCAGAAACTTGTTT	1	1	2	A2	-	.
chr18	19665093	19665114	chr18:19665093-19665114	0	AAGCATTCTCAGAAACTTCTTC	1	2	2	AA2	-	.
chr18	19665143	19665169	chr18:19665143-19665169	0	GAACATTCCCTTCGGTAGAGCAGGTTT	1	2	7	AB2	-	.
chr18	19665264	19665285	chr18:19665264-19665285	0	AAGCATTCTCAGAAACTTATTT	1	2	2	AA2	-	.
chr18	19665435	19665456	chr18:19665435-19665456	0	AAGCATTCTCAGAAACTTCTTT	1	2	2	AA2	-	.
chr18	19665485	19665510	chr18:19665485-19665510	0	GAACATTCCTTTGGTAGAGCAGGTTT	1	2	6	AB2	-	.
chr18	19665605	19665626	chr18:19665605-19665626	0	AAGCATTCTCAGAAACTAGTTT	1	1	2	A2	-	.
chr18	19665822	19665848	chr18:19665822-19665848	0	GAACATTCCCTTTCACAGAGCAGGTTT	1	2	7	AB2	-	.
chr18	19665943	19665964	chr18:19665943-19665964	0	AAGCATTCTCAGAAACTTACTC	1	2	2	AA2	-	.
chr18	19666281	19666302	chr18:19666281-19666302	0	AAGCATTCTCAGAAACTTATTT	1	2	2	AA2	-	.
chr18	19666618	19666639	chr18:19666618-19666639	0	AAGCATTCTCAGAAACTTGGTT	1	2	2	AD2	-	.
chr18	19666956	19666977	chr18:19666956-19666977	0	AAGCATTCTCAGAAACTTGTTT	1	1	2	A2	-	.
chr18	19667127	19667148	chr18:19667127-19667148	0	AAGCATTCTCAGAAACTTCTTT	1	2	2	AA2	-	.
chr18	19667177	19667203	chr18:19667177-19667203	0	GAACATTCCCTTTGGTAGAGCAGGTTT	1	2	7	AB2	-	.
chr18	19667298	19667319	chr18:19667298-19667319	0	AAGCATTCTCAGAAACTTATTT	1	2	2	AA2	-	.
chr18	19667470	19667491	chr18:19667470-19667491	0	AAGCATTCTCAGAAACTTCTTT	1	2	2	AA2	-	.
chr18	19667520	19667546	chr18:19667520-19667546	0	GAACATTCCCTTTGGTAGAGCAGGTTT	1	2	7	AB2	-	.
chr18	19667641	19667662	chr18:19667641-19667662	0	AAGCATTCTCAGAAACTAGTTT	1	1	2	A2	-	.
chr18	19667858	19667884	chr18:19667858-19667884	0	GAACATTCCCTTTCACAGAGCAGGTTT	1	2	7	AB2	-	.
chr18	19667979	19668000	chr18:19667979-19668000	0	AAGCATTCTCAGAAACTTACTC	1	2	2	AA2	-	.
chr18	19668317	19668338	chr18:19668317-19668338	0	AAGCATTCTCAGAAACTTATTT	1	2	2	AA2	-	.
chr18	19668654	19668675	chr18:19668654-19668675	0	AAGCATTCTCAGAAACTTGTTT	1	1	2	A2	-	.
chr18	19668992	19669013	chr18:19668992-19669013	0	AAGCATTCTCAGAAACTTGTTT	1	1	2	A2	-	.
chr18	19669163	19669184	chr18:19669163-19669184	0	AAGCATTCTCAGAAACTTCTTT	1	2	2	AA2	-	.
chr18	19669213	19669239	chr18:19669213-19669239	0	GAACATTCCCTTTGGTAGAGCAGGTTT	1	2	7	AB2	-	.
chr18	19669334	19669355	chr18:19669334-19669355	0	AAGCATTCTCAGAAACTTATTT	1	2	2	AA2	-	.
chr18	19669505	19669526	chr18:19669505-19669526	0	AAGCATTCTCAGAAACTTCTTT	1	2	2	AA2	-	.
chr18	19669555	19669581	chr18:19669555-19669581	0	GAACATTCCCTTTCACAGAGCAGGTTT	1	2	7	AB2	-	.
chr18	19669676	19669697	chr18:19669676-19669697	0	AAGCATTCTCAGAAACTAGTTT	1	1	2	A2	-	.
chr18	19669893	19669919	chr18:19669893-19669919	0	GAACATTCCCTTTCACAGAGCAGGTTT	1	2	7	AB2	-	.
chr18	19670014	19670035	chr18:19670014-19670035	0	AAGCATTCTCAGAAACTTACTC	1	2	2	AA2	-	.
chr18	19670352	19670373	chr18:19670352-19670373	0	AAGCATTCTCAGAAACTTATTT	1	2	2	AA2	-	.
chr18	19670689	19670710	chr18:19670689-19670710	0	AAGCATTCTCAGAAACTTGGTT	1	2	2	AD2	-	.
chr18	19671027	19671048	chr18:19671027-19671048	0	AAGCATTCTCAGAAACTTGTTT	1	1	2	A2	-	.
chr18	19671198	19671219	chr18:19671198-19671219	0	AAGCATTCTCAGAAACTTCTTT	1	2	2	AA2	-	.
chr18	19671248	19671274	chr18:19671248-19671274	0	GAACATTCCCTTTGGTAGAGCAGGTTT	1	2	7	AB2	-	.
chr18	19671369	19671390	chr18:19671369-19671390	0	AAGCATTCTCAGAAACTTATTT	1	2	2	AA2	-	.
chr18	19671540	19671561	chr18:19671540-19671561	0	AAGCATTCTCAGAAACTTCTTT	1	2	2	AA2	-	.
chr18	19671590	19671616	chr18:19671590-19671616	0	GAACATTCCCTTTGGTAGAGCAGGTTT	1	2	7	AB2	-	.
chr18	19671711	19671732	chr18:19671711-19671732	0	AAGCATTCTCAGAAACTAGTTT	1	1	2	A2	-	.
chr18	19671929	19671955	chr18:19671929-19671955	0	GAACATTCCCTTTCACAGAGCAGGTTT	1	2	7	AB2	-	.
chr18	19672050	19672071	chr18:19672050-19672071	0	AAGCATTCTCAGAAACTTACTC	1	2	2	AA2	-	.
chr18	19672388	19672409	chr18:19672388-19672409	0	AAGCATTCTCAGAAACTTGTTT	1	1	2	A2	-	.
chr18	19672559	19672580	chr18:19672559-19672580	0	AAGCATTCTCAGAAACTTCTTT	1	2	2	AA2	-	.
chr18	19672609	19672635	chr18:19672609-19672635	0	GAACATTCCCTTTGGTAGAGCAGGTTT	1	2	7	AB2	-	.
chr18	19672730	19672751	chr18:19672730-19672751	0	AAGCATTCTCAGAAACTTATTT	1	2	2	AA2	-	.
chr18	19672901	19672922	chr18:19672901-19672922	0	AAGCATTCTCAGAAACTTCTTT	1	2	2	AA2	-	.
chr18	19672951	19672977	chr18:19672951-19672977	0	GAACATTCCCTTTGGTAGAGCAGGTTT	1	2	7	AB2	-	.
chr18	19673072	19673093	chr18:19673072-19673093	0	AAGCATTCTCAGAAACTAGTTT	1	1	2	A2	-	.
chr18	19673289	19673315	chr18:19673289-19673315	0	GAACATTCCCTTTCACAGAGCAGGTTT	1	2	7	AB2	-	.
chr18	19673410	19673431	chr18:19673410-19673431	0	AAGCATTCTCAGAAACTTACTC	1	2	2	AA2	-	.
chr18	19673628	19673654	chr18:19673628-19673654	0	GAACATTCCCTATCATAGAGCAGGTTT	1	2	7	AB2	-	.
chr18	19673749	19673770	chr18:19673749-19673770	0	AAGCATTCTCAGAAACTTATTT	1	2	2	AA2	-	.
chr18	19674086	19674107	chr18:19674086-19674107	0	AAGCATTCTCAGAAACTTGTTG	1	2	2	AC2	-	.
chr18	19674303	19674329	chr18:19674303-19674329	0	GAACATTCCCTATCATAGAGCATGTTG	1	2	7	AC2	-	.
chr18	19674424	19674445	chr18:19674424-19674445	0	AAGCATTCTCAGAAACTTGTTT	1	1	2	A2	-	.
chr18	19674594	19674615	chr18:19674594-19674615	0	AAGCATTCTCAGAAACTTCTTT	1	2	2	AA2	-	.
chr18	19674644	19674670	chr18:19674644-19674670	0	GAACATTCCCTTTGGTAGAGCAGGTTT	1	2	7	AB2	-	.
chr18	19674936	19674957	chr18:19674936-19674957	0	AAGCATTCTCAGAAACTTCTTT	1	2	2	AA2	-	.
chr18	19674986	19675012	chr18:19674986-19675012	0	GAACATTCCCTTTGGTAGAGCAGGTTT	1	2	7	AB2	-	.
chr18	19675107	19675128	chr18:19675107-19675128	0	AAGCATTCTCAGAAACTAGTTT	1	1	2	A2	-	.
chr18	19675324	19675349	chr18:19675324-19675349	0	GAACATTCCCTTTCCAGAGCAGGTTT	1	2	6	AB2	-	.
chr18	19675444	19675465	chr18:19675444-19675465	0	AAGCATTCTCAGAAACTTACTC	1	2	2	AA2	-	.
chr18	19675948	19675969	chr18:19675948-19675969	0	AAGCATTCTCAGAAACTTGTTT	1	1	2	A2	-	.
chr18	19676286	19676307	chr18:19676286-19676307	0	AAGCATTCTCAGAAACTTGTTT	1	1	2	A2	-	.
chr18	19676457	19676478	chr18:19676457-19676478	0	AAGCATTCTCAGAAACTTCTTT	1	2	2	AA2	-	.
chr18	19676507	19676533	chr18:19676507-19676533	0	GAACATTCCCTTTGGTAGAGCAGGTTT	1	2	7	AB2	-	.
chr18	19676628	19676649	chr18:19676628-19676649	0	AAGCATTCTCAGAAACTTATTT	1	2	2	AA2	-	.
chr18	19676799	19676820	chr18:19676799-19676820	0	AAGCATTCTCAGAAACTTCTTT	1	2	2	AA2	-	.
chr18	19676970	19676991	chr18:19676970-19676991	0	AAGCATTCTCAGAAACTAGTTT	1	1	2	A2	-	.
chr18	19677308	19677329	chr18:19677308-19677329	0	AAGCATTCTCAGAAACTTACTC	1	2	2	AA2	-	.
chr18	19677812	19677833	chr18:19677812-19677833	0	AAGCATTCTCAGAAACTTGTTT	1	1	2	A2	-	.
chr18	19678384	19678404	chr18:19678384-19678404	0	GAGCAGGCTTGAAACATCCTT	1	2	1	AB2	-	.
chr18	19678488	19678509	chr18:19678488-19678509	0	AAGCATTCTCAGAAACTTACTC	1	2	2	AA2	-	.
chr18	19678539	19678563	chr18:19678539-19678563	0	AAACTTTCTTTTCATAGAGAAGTTT	1	2	5	AA2	-	.
chr18	19678705	19678731	chr18:19678705-19678731	0	GAACATTCCCTATCATAGAGCAGGTTT	1	2	7	AB2	-	.
chr18	19678826	19678847	chr18:19678826-19678847	0	AAGCATTCTCAGAAACTTATTT	1	2	2	AA2	-	.
chr18	19679163	19679184	chr18:19679163-19679184	0	AAGCATTCTCAGAAACTTGTTT	1	1	2	A2	-	.
chr18	19679501	19679522	chr18:19679501-19679522	0	AAGCATTCTCAGAAACTTGTTT	1	1	2	A2	-	.
chr18	19679672	19679693	chr18:19679672-19679693	0	AAGCATTCTCAGAAACTTCTTT	1	2	2	AA2	-	.
chr18	19679722	19679748	chr18:19679722-19679748	0	GAACATTCCCTTTGGTAGAGCAGGTTT	1	2	7	AB2	-	.
chr18	19679843	19679864	chr18:19679843-19679864	0	AAGCATTCTCAGAAACTTATTT	1	2	2	AA2	-	.
chr18	19680014	19680035	chr18:19680014-19680035	0	AAGCATTCTCAGAAACTTCTTT	1	2	2	AA2	-	.
chr18	19680064	19680090	chr18:19680064-19680090	0	GAACATTCCCTTTGGTAGAGCAGGTTT	1	2	7	AB2	-	.
chr18	19680185	19680206	chr18:19680185-19680206	0	AAGCATTCTCAGAAACTAGTTT	1	1	2	A2	-	.
chr18	19680402	19680428	chr18:19680402-19680428	0	GAACATTCCCTTTCACAGAGCAGGTTT	1	2	7	AB2	-	.
chr18	19680523	19680544	chr18:19680523-19680544	0	AAGCATTCTCAGAAACTTACTC	1	2	2	AA2	-	.
chr18	19681027	19681048	chr18:19681027-19681048	0	AAGCATTCTCAGAAACTTATTT	1	2	2	AA2	-	.
chr18	19681364	19681385	chr18:19681364-19681385	0	AAGCATTCTCAGAAACTTGTTT	1	1	2	A2	-	.
chr18	19681702	19681723	chr18:19681702-19681723	0	AAGCATTCTCAGAAACTTGTTG	1	2	2	AC2	-	.
chr18	19681873	19681894	chr18:19681873-19681894	0	AAGCATTCTCAGAAACTTCTTT	1	2	2	AA2	-	.
chr18	19681923	19681949	chr18:19681923-19681949	0	GAACATTCCCTTTGGTAGAGCAGGTTT	1	2	7	AB2	-	.
chr18	19682044	19682065	chr18:19682044-19682065	0	AAGCATTCTCAGAAACTTATTT	1	2	2	AA2	-	.
chr18	19682215	19682236	chr18:19682215-19682236	0	AAGCATTCTCAGAAACTTCTTT	1	2	2	AA2	-	.
chr18	19682265	19682291	chr18:19682265-19682291	0	GAACATTCCCTTTGGTAGAGCAGGTTT	1	2	7	AB2	-	.
chr18	19682386	19682407	chr18:19682386-19682407	0	AAGCATTCTCAGAAACTAGTTT	1	1	2	A2	-	.
chr18	19682603	19682629	chr18:19682603-19682629	0	GAACATTCCCTTTCACAGAGCAGGTTT	1	2	7	AB2	-	.
chr18	19683062	19683083	chr18:19683062-19683083	0	AAGCATTCTCAGAAACTTATTT	1	2	2	AA2	-	.
chr18	19683399	19683420	chr18:19683399-19683420	0	AAGCATTCTCAGAAACTTGTTT	1	1	2	A2	-	.
chr18	19683736	19683757	chr18:19683736-19683757	0	AAGCATTCTCAGAAACTTGTTT	1	1	2	A2	-	.
chr18	19683906	19683927	chr18:19683906-19683927	0	AAGCATTCTCAGAAACTTCTTT	1	2	2	AA2	-	.
chr18	19684077	19684098	chr18:19684077-19684098	0	AAGCATTCTCAGAAACTTATTT	1	2	2	AA2	-	.
chr18	19684248	19684269	chr18:19684248-19684269	0	AAGCATTCTCAGAAACTTCTTT	1	2	2	AA2	-	.
chr18	19684419	19684440	chr18:19684419-19684440	0	AAGCATTCTCAGAAACTAGTTT	1	1	2	A2	-	.
chr18	19684636	19684662	chr18:19684636-19684662	0	GAACATTCCCTTTCACAGAGCAGGTTT	1	2	7	AB2	-	.
chr18	19684757	19684778	chr18:19684757-19684778	0	AAGCATTCTCAGAAACTTACTC	1	2	2	AA2	-	.
chr18	19685094	19685115	chr18:19685094-19685115	0	AAGCATTCTCAGAAACTTGTTT	1	1	2	A2	-	.
chr18	19685432	19685453	chr18:19685432-19685453	0	AAGCATTCTCAGAAACTTGTTT	1	1	2	A2	-	.
chr18	19685774	19685795	chr18:19685774-19685795	0	AAGCATTCTCAGAAACTTATTT	1	2	2	AA2	-	.
chr18	19685945	19685966	chr18:19685945-19685966	0	AAGCATTCTCAGAAACTTCTTT	1	2	2	AA2	-	.
chr18	19685995	19686021	chr18:19685995-19686021	0	GAACATTCCCTTTGGTAGAGCAGGTTT	1	2	7	AB2	-	.
chr18	19686117	19686138	chr18:19686117-19686138	0	AAGCATTCTCAGAAACTAGTTT	1	1	2	A2	-	.
chr18	19686334	19686360	chr18:19686334-19686360	0	GAACATTCCCTTTCACAGAGCAGGTTT	1	2	7	AB2	-	.
chr18	19686455	19686476	chr18:19686455-19686476	0	AAGCATTCTCAGAAACTTACTC	1	2	2	AA2	-	.
chr18	19686672	19686698	chr18:19686672-19686698	0	GAACATTCCCTATCATAGAGCAGGTTT	1	2	7	AB2	-	.
chr18	19686793	19686814	chr18:19686793-19686814	0	AAGCATTCTCAGAAACTTATTT	1	2	2	AA2	-	.
chr18	19687130	19687151	chr18:19687130-19687151	0	AAGCATTCTCAGAAACTTGTTT	1	1	2	A2	-	.
chr18	19687468	19687489	chr18:19687468-19687489	0	AAGCATTCTCAGAAACTTGTTT	1	1	2	A2	-	.
chr18	19687639	19687660	chr18:19687639-19687660	0	AAGCATTCTCAGAAACTTCTTT	1	2	2	AA2	-	.
chr18	19687689	19687715	chr18:19687689-19687715	0	GAACATTCCCTTTGGTAGAGCAGGTTT	1	2	7	AB2	-	.
chr18	19687810	19687831	chr18:19687810-19687831	0	AAGCATTCTCAGAAACTTATTT	1	2	2	AA2	-	.
chr18	19687981	19688002	chr18:19687981-19688002	0	AAGCATTCTCAGAAACTTCTTT	1	2	2	AA2	-	.
chr18	19688031	19688057	chr18:19688031-19688057	0	GAACATTCCCTTTGGTAGAGCAGGTTT	1	2	7	AB2	-	.
chr18	19688151	19688172	chr18:19688151-19688172	0	AAGCATTCTCAGAAACTAGTTT	1	1	2	A2	-	.
chr18	19688368	19688394	chr18:19688368-19688394	0	GAACATTCCCTTTCACAGAGCAGGTTT	1	2	7	AB2	-	.
chr18	19688489	19688510	chr18:19688489-19688510	0	AAGCATTCTCAGAAACTTACTC	1	2	2	AA2	-	.
chr18	19688656	19688677	chr18:19688656-19688677	0	CAGCATTCTCAGAAACTTGTTT	1	2	2	AC1	-	.
chr18	19688994	19689015	chr18:19688994-19689015	0	AAGCATTCTCAGAAACTTGTTT	1	1	2	A2	-	.
chr18	19689165	19689186	chr18:19689165-19689186	0	AAGCATTCTCAGAAACTTCTTT	1	2	2	AA2	-	.
chr18	19689215	19689241	chr18:19689215-19689241	0	GAACATTCCCTTTGGTAGAGCAGGTTT	1	2	7	AB2	-	.
chr18	19689336	19689357	chr18:19689336-19689357	0	AAGCATTCTCAGAAACTTATTT	1	2	2	AA2	-	.
chr18	19689507	19689528	chr18:19689507-19689528	0	AAGCATTCTCAGAAACTTCTTT	1	2	2	AA2	-	.
chr18	19689557	19689583	chr18:19689557-19689583	0	GAACATTCCCTTTGGTAGAGCAGGTTT	1	2	7	AB2	-	.
chr18	19689678	19689699	chr18:19689678-19689699	0	AAGCATTCTCAGAAACTTATTT	1	2	2	AA2	-	.
chr18	19689849	19689870	chr18:19689849-19689870	0	AAGCATTCTCAGAAACTTCTTT	1	2	2	AA2	-	.
chr18	19689899	19689925	chr18:19689899-19689925	0	GAACATTCCCTTTGGTAGAGCAGGTTT	1	2	7	AB2	-	.
chr18	19690020	19690041	chr18:19690020-19690041	0	AAGCATTCTCAGAAACTAGTTT	1	1	2	A2	-	.
chr18	19690237	19690263	chr18:19690237-19690263	0	GAACATTCCCTTTCACAGAGCAGGTTT	1	2	7	AB2	-	.
chr18	19690358	19690379	chr18:19690358-19690379	0	AAGCATTCTCAGAAACTTACTC	1	2	2	AA2	-	.
chr18	19690696	19690717	chr18:19690696-19690717	0	AAGCATTCTCAGAAACTTATTT	1	2	2	AA2	-	.
chr18	19691033	19691054	chr18:19691033-19691054	0	AAGCATTCTCAGAAACTTGTTT	1	1	2	A2	-	.
chr18	19691372	19691393	chr18:19691372-19691393	0	AAGCATTCTCAGAAACTTGTTT	1	1	2	A2	-	.
chr18	19691543	19691564	chr18:19691543-19691564	0	AAGCATTCTCAGAAACTTTTTC	1	2	2	AA2	-	.
chr18	19691593	19691619	chr18:19691593-19691619	0	GAACATTCCCTTTGGTAGAGCAGGTTT	1	2	7	AB2	-	.
chr18	19691714	19691735	chr18:19691714-19691735	0	AAGCATTCTCAGAAACTTATTT	1	2	2	AA2	-	.
chr18	19691885	19691906	chr18:19691885-19691906	0	AAGCATTCTCAGAAACTTCTTT	1	2	2	AA2	-	.
chr18	19691935	19691961	chr18:19691935-19691961	0	GAGCATTCCCTTTGGTAGAGCAGGTTT	1	2	7	AB2	-	.
chr18	19692056	19692077	chr18:19692056-19692077	0	AAGCATTCTCAGAAACTAGTTT	1	1	2	A2	-	.
chr18	19692273	19692299	chr18:19692273-19692299	0	GAACATTCCCTTTCACAGAGCAGGTTT	1	2	7	AB2	-	.
chr18	19692395	19692416	chr18:19692395-19692416	0	AAGCATTCTCAGAAACTTACTC	1	2	2	AA2	-	.
chr18	19692612	19692638	chr18:19692612-19692638	0	GAACATTCCCTATCATAGAGCAGGTTT	1	2	7	AB2	-	.
chr18	19692733	19692754	chr18:19692733-19692754	0	AAGCATTCTCAGAAACTTATTT	1	2	2	AA2	-	.
chr18	19693070	19693091	chr18:19693070-19693091	0	AAGCATTCTCAGAAACTTGTTT	1	1	2	A2	-	.
chr18	19693408	19693429	chr18:19693408-19693429	0	AAGCATTCTCAGAAACTTGTTT	1	1	2	A2	-	.
chr18	19693579	19693600	chr18:19693579-19693600	0	AAGCATTCTCAGAAACTTCTTT	1	2	2	AA2	-	.
chr18	19693629	19693655	chr18:19693629-19693655	0	GAACATTCCCTTTGGTAGAGCAGGTTT	1	2	7	AB2	-	.
chr18	19693750	19693771	chr18:19693750-19693771	0	AAGCATTCTCAGAAACTTATTT	1	2	2	AA2	-	.
chr18	19693921	19693942	chr18:19693921-19693942	0	AAGCATTCTCAGAAACTTCTTT	1	2	2	AA2	-	.
chr18	19693971	19693997	chr18:19693971-19693997	0	GAACATTCCCTTTGGTAGAGCAGGTTT	1	2	7	AB2	-	.
chr18	19694092	19694113	chr18:19694092-19694113	0	AAGCATTCTCAGAAACTAGTTT	1	1	2	A2	-	.
chr18	19694309	19694335	chr18:19694309-19694335	0	GAACATTCCCTTTCACAGAGCAGGTTT	1	2	7	AB2	-	.
chr18	19694430	19694451	chr18:19694430-19694451	0	AAGCATTCTCAGAAACTTACTC	1	2	2	AA2	-	.
chr18	19694645	19694671	chr18:19694645-19694671	0	GAACATTCCCTATCATAGAGCAGGTTT	1	2	7	AB2	-	.
chr18	19694766	19694787	chr18:19694766-19694787	0	AAGCATTCTCAGAAACTTATTT	1	2	2	AA2	-	.
chr18	19695270	19695291	chr18:19695270-19695291	0	AAGCATTCTCAGAAACTTGTTT	1	1	2	A2	-	.
chr18	19695608	19695629	chr18:19695608-19695629	0	AAGCATTCTCAGAAACTTGTTT	1	1	2	A2	-	.
chr18	19695779	19695800	chr18:19695779-19695800	0	AAGCATTCTCAGAAACTTCTTT	1	2	2	AA2	-	.
chr18	19695829	19695855	chr18:19695829-19695855	0	GAACATTCCCTTTGGTAGAGCAGGTTT	1	2	7	AB2	-	.
chr18	19695950	19695971	chr18:19695950-19695971	0	AAGCATTCTCAGAAACTTATTT	1	2	2	AA2	-	.
chr18	19696121	19696142	chr18:19696121-19696142	0	AAGCATTCTCAGAAACTTCTTT	1	2	2	AA2	-	.
chr18	19696171	19696197	chr18:19696171-19696197	0	GAACATTCCCTTTGGTAGAGCAGGTTT	1	2	7	AB2	-	.
chr18	19696292	19696313	chr18:19696292-19696313	0	AAGTATTCTCAGAAACTAGTTT	2	2	2	AA1	-	.
chr18	19696509	19696535	chr18:19696509-19696535	0	GAACATTCCCTTTCACAGAGCAGGTTT	1	2	7	AB2	-	.
chr18	19696630	19696651	chr18:19696630-19696651	0	AAGCATTCTCAGAAACTTACTC	1	2	2	AA2	-	.
chr18	19696681	19696705	chr18:19696681-19696705	0	AAACTTTCTTTTCATAGAGAAGTTT	1	2	5	AA2	-	.
chr18	19696968	19696989	chr18:19696968-19696989	0	AAGCATTCTCAGAAACTTATTT	1	2	2	AA2	-	.
chr18	19697305	19697326	chr18:19697305-19697326	0	AAGCATTCTCAGAAACTTGTTT	1	1	2	A2	-	.
chr18	19697643	19697664	chr18:19697643-19697664	0	AAGCATTCTCAGAAACTTGTTT	1	1	2	A2	-	.
chr18	19697814	19697835	chr18:19697814-19697835	0	AAGCATTCTCAGAAACTTCTTT	1	2	2	AA2	-	.
chr18	19697864	19697890	chr18:19697864-19697890	0	GAACATTCCCTTTGGTAGAGCAGGTTT	1	2	7	AB2	-	.
chr18	19697985	19698006	chr18:19697985-19698006	0	AAGCATTCTCAGAAACTTATTT	1	2	2	AA2	-	.
chr18	19698156	19698177	chr18:19698156-19698177	0	AAGCATTCTCAGAAACTTCTTT	1	2	2	AA2	-	.
chr18	19698206	19698232	chr18:19698206-19698232	0	GAACATTCCCTTTGGTAGAGCAGGTTT	1	2	7	AB2	-	.
chr18	19698327	19698348	chr18:19698327-19698348	0	AAGCATTCTCAGAAAGTAGTTT	1	2	2	AA2	-	.
chr18	19698544	19698570	chr18:19698544-19698570	0	GAACATTCCCTTTCACAGAGCAGGTTT	1	2	7	AB2	-	.
chr18	19698665	19698686	chr18:19698665-19698686	0	AAGCATTCTCAGAAACTTACTC	1	2	2	AA2	-	.
chr18	19699003	19699024	chr18:19699003-19699024	0	AAGCATTCTCAGAAACTTATTT	1	2	2	AA2	-	.
chr18	19699340	19699361	chr18:19699340-19699361	0	AAGCATTCTCAGAAACTTGGTT	1	2	2	AD2	-	.
chr18	19699678	19699699	chr18:19699678-19699699	0	AAGCATTCTCAGAAACTTGTTT	1	1	2	A2	-	.
chr18	19699849	19699870	chr18:19699849-19699870	0	AAGCATTCTCAGAAACTTCTTT	1	2	2	AA2	-	.
chr18	19699899	19699925	chr18:19699899-19699925	0	GAACATTCCCTTTGGTAGAGCAGGTTT	1	2	7	AB2	-	.
chr18	19700020	19700041	chr18:19700020-19700041	0	AAGCGTTCTCAGAAACTTGTTT	1	2	2	AB1	-	.
chr18	19700191	19700212	chr18:19700191-19700212	0	AAGCATTCTCAGAAACTTCTTT	1	2	2	AA2	-	.
chr18	19700241	19700267	chr18:19700241-19700267	0	GAACATTCCCTTTGGTAGAGCAGGTTT	1	2	7	AB2	-	.
chr18	19700362	19700383	chr18:19700362-19700383	0	AAGCATTCTCAGAAACTAGTTT	1	1	2	A2	-	.
chr18	19700579	19700605	chr18:19700579-19700605	0	GAACATTCCCTTTCACAGAGCAGGTTT	1	2	7	AB2	-	.
chr18	19700700	19700721	chr18:19700700-19700721	0	AAGCATTCTCAGAAACTTACTC	1	2	2	AA2	-	.
chr18	19700917	19700943	chr18:19700917-19700943	0	GAACATTCCCTATCATAGAGCAGGTTT	1	2	7	AB2	-	.
chr18	19701038	19701059	chr18:19701038-19701059	0	AAGCATTCTCAGAAACTTATTT	1	2	2	AA2	-	.
chr18	19701375	19701396	chr18:19701375-19701396	0	AAGCATTCTCAGAAACTTGTTT	1	1	2	A2	-	.
chr18	19701713	19701734	chr18:19701713-19701734	0	AAGCATTCTCAGAAACTTGTTT	1	1	2	A2	-	.
chr18	19701884	19701905	chr18:19701884-19701905	0	AAGCATTCTCAGAAACTTCTTT	1	2	2	AA2	-	.
chr18	19701934	19701960	chr18:19701934-19701960	0	GAACATTCCCTTTGGTAGAGCAGGTTT	1	2	7	AB2	-	.
chr18	19702055	19702076	chr18:19702055-19702076	0	AAGCATTCTCAGAAACTTATTT	1	2	2	AA2	-	.
chr18	19702226	19702247	chr18:19702226-19702247	0	AAGCATTCTCAGAAACTTCTTT	1	2	2	AA2	-	.
chr18	19702276	19702302	chr18:19702276-19702302	0	GAACATTCCCTTTGGTAGAGCAGGTTT	1	2	7	AB2	-	.
chr18	19702397	19702418	chr18:19702397-19702418	0	AAGCTTTCTCAGAAACTAGTTT	1	1	2	A2	-	.
chr18	19702614	19702640	chr18:19702614-19702640	0	GAACATTCCCTTTCACAGAGCAGGTTT	1	2	7	AB2	-	.
chr18	19702735	19702756	chr18:19702735-19702756	0	AAGCATTCTCAGAAACTTACTC	1	2	2	AA2	-	.
chr18	19702952	19702978	chr18:19702952-19702978	0	GAACATTCCCTATCATAGAGCATGTTG	1	2	7	AC2	-	.
chr18	19703073	19703094	chr18:19703073-19703094	0	AAGCATTCTCAGAAACTTATTT	1	2	2	AA2	-	.
chr18	19703410	19703431	chr18:19703410-19703431	0	AAGCATTCTCAGAAACTTGTTT	1	1	2	A2	-	.
chr18	19703748	19703769	chr18:19703748-19703769	0	AAGCATTCTCAGAAACTTGTTG	1	2	2	AC2	-	.
chr18	19703968	19703994	chr18:19703968-19703994	0	GAACATTCCCTTTGGTAGAGCAGGTTT	1	2	7	AB2	-	.
chr18	19704089	19704110	chr18:19704089-19704110	0	AAGCATTCTCAGAAACTTATTT	1	2	2	AA2	-	.
chr18	19704260	19704281	chr18:19704260-19704281	0	AAGCATTCTCAGAAACTTCTTT	1	2	2	AA2	-	.
chr18	19704430	19704451	chr18:19704430-19704451	0	AAGCATTCTCAGAAACTAGTTT	1	1	2	A2	-	.
chr18	19704647	19704673	chr18:19704647-19704673	0	GAACATTCCCTTTCACAGGGCTGGTTT	1	2	7	AB2	-	.
chr18	19704768	19704789	chr18:19704768-19704789	0	AAGCATTCTCAGAAACTTACTC	1	2	2	AA2	-	.
chr18	19704818	19704843	chr18:19704818-19704843	0	GAACATTTCTATTCATAGAGAAGTTT	1	2	6	AA2	-	.
chr18	19704935	19704956	chr18:19704935-19704956	0	CAGCATTCTCAGAAACTTGTTT	1	2	2	AC1	-	.
chr18	19705439	19705460	chr18:19705439-19705460	0	AAGCATTCTCAGAAACTTGTTT	1	1	2	A2	-	.
chr18	19705777	19705798	chr18:19705777-19705798	0	AAGCATTCTCAGAAACTTGTTT	1	1	2	A2	-	.
chr18	19705948	19705969	chr18:19705948-19705969	0	AAGCATTCTCAGAAACTTCTTT	1	2	2	AA2	-	.
chr18	19705998	19706024	chr18:19705998-19706024	0	GAACATTCCCTTTGGTAGAGCAGGTTT	1	2	7	AB2	-	.
chr18	19706119	19706140	chr18:19706119-19706140	0	AAGCATTCTCAGAAACTTATTT	1	2	2	AA2	-	.
chr18	19706290	19706311	chr18:19706290-19706311	0	AAGCATTCTCAGAAACTTCTTT	1	2	2	AA2	-	.
chr18	19706340	19706366	chr18:19706340-19706366	0	GAACATTCCCTTTGGTAGAGCAGGTTT	1	2	7	AB2	-	.
chr18	19706461	19706482	chr18:19706461-19706482	0	AAGCATTCTCAGAAACTAGTTT	1	1	2	A2	-	.
chr18	19706678	19706704	chr18:19706678-19706704	0	GAACATTCCCTTTCACAGAGCAGGTTT	1	2	7	AB2	-	.
chr18	19706799	19706820	chr18:19706799-19706820	0	AAGCATTCTCAGAAACTTACTC	1	2	2	AA2	-	.
chr18	19707303	19707324	chr18:19707303-19707324	0	AAGCATTCTCAGAAACTTGGTT	1	2	2	AD2	-	.
chr18	19707641	19707662	chr18:19707641-19707662	0	AAGCATTCTCAGAAACTTGTTT	1	1	2	A2	-	.
chr18	19707812	19707833	chr18:19707812-19707833	0	AAGCATTCTCAGAAACTTCTTT	1	2	2	AA2	-	.
chr18	19707862	19707888	chr18:19707862-19707888	0	GAACATTCCCTTTGGTAGAGCAGGTTT	1	2	7	AB2	-	.
chr18	19707983	19708004	chr18:19707983-19708004	0	AAGCCTTCTCAGAAACTAGTTT	1	2	2	AB1	-	.
chr18	19708200	19708226	chr18:19708200-19708226	0	GAACATTCCCTTTCACAGAGCAGGTTT	1	2	7	AB2	-	.
chr18	19708320	19708341	chr18:19708320-19708341	0	AAGCATTCTCAGAAACTTACTC	1	2	2	AA2	-	.
chr18	19708995	19709016	chr18:19708995-19709016	0	AAGCATTCTCAGAAACTTGGTT	1	2	2	AD2	-	.
chr18	19709333	19709354	chr18:19709333-19709354	0	AAGCATTCTCAGAAACTTGTTT	1	1	2	A2	-	.
chr18	19709504	19709525	chr18:19709504-19709525	0	AAGCATTCTCAGAAACTTCTTT	1	2	2	AA2	-	.
chr18	19709554	19709580	chr18:19709554-19709580	0	GAACATTCCCTTTGGTAGAGCAGGTTT	1	2	7	AB2	-	.
chr18	19709675	19709696	chr18:19709675-19709696	0	AAGCATTCTCAGAAACTTATTT	1	2	2	AA2	-	.
chr18	19709846	19709867	chr18:19709846-19709867	0	AAGCATTCTCAGAAACTTCTTT	1	2	2	AA2	-	.
chr18	19709896	19709922	chr18:19709896-19709922	0	GAACATTCCCTTTGGTAGAGCAGGTTT	1	2	7	AB2	-	.
chr18	19710017	19710038	chr18:19710017-19710038	0	AAGCATTCTCAGAAACTAGTTT	1	1	2	A2	-	.
chr18	19710234	19710260	chr18:19710234-19710260	0	GAACATTCCCTTTCACAGAGCAGGTTT	1	2	7	AB2	-	.
chr18	19710355	19710376	chr18:19710355-19710376	0	AAGCATTCTCAGAAACTTACTC	1	2	2	AA2	-	.
chr18	19710572	19710598	chr18:19710572-19710598	0	GAACATTCCCTATCATAGAGCAGGTTT	1	2	7	AB2	-	.
chr18	19710693	19710714	chr18:19710693-19710714	0	AAGCATTCTCAGAAACTTATTT	1	2	2	AA2	-	.
chr18	19711030	19711051	chr18:19711030-19711051	0	AAGCATTCTCAGAAACTTGTTT	1	1	2	A2	-	.
chr18	19711538	19711559	chr18:19711538-19711559	0	AAGCATTCTCAGAAACTTGTTT	1	1	2	A2	-	.
chr18	19711876	19711897	chr18:19711876-19711897	0	AAGCATTCTCAGAAACTTGTTT	1	1	2	A2	-	.
chr18	19712047	19712068	chr18:19712047-19712068	0	AAGCATTCTCAGAAACTTCTTT	1	2	2	AA2	-	.
chr18	19712097	19712123	chr18:19712097-19712123	0	GAACATTCCCTTTGGTAGAGCAGGTTT	1	2	7	AB2	-	.
chr18	19712218	19712239	chr18:19712218-19712239	0	AAGCATTCTCAGAAACTTATTT	1	2	2	AA2	-	.
chr18	19712389	19712410	chr18:19712389-19712410	0	AAGCATTCTCAGAAACTTCTTT	1	2	2	AA2	-	.
chr18	19712439	19712465	chr18:19712439-19712465	0	GAACATTCCCTTTGGTAGAGCAGGTTT	1	2	7	AB2	-	.
chr18	19712560	19712581	chr18:19712560-19712581	0	AAGCATTCTCAGAAACTAGTTT	1	1	2	A2	-	.
chr18	19712777	19712803	chr18:19712777-19712803	0	GAACATTCCCTTTCACAGAGCAGGTTT	1	2	7	AB2	-	.
chr18	19713115	19713141	chr18:19713115-19713141	0	GAACATTCCCTATCATAGAGCAGGTTT	1	2	7	AB2	-	.
chr18	19713236	19713257	chr18:19713236-19713257	0	AAGCATTCTCAGAAACTTATTT	1	2	2	AA2	-	.
chr18	19713573	19713594	chr18:19713573-19713594	0	AAGCATTCTCAGAAACTTGTTT	1	1	2	A2	-	.
chr18	19713911	19713932	chr18:19713911-19713932	0	AAGCATTCTCAGAAACTTGTTT	1	1	2	A2	-	.
chr18	19714082	19714103	chr18:19714082-19714103	0	AAGCATTCTCAGAAACTTCTTC	1	2	2	AA2	-	.
chr18	19714132	19714158	chr18:19714132-19714158	0	GAACATTCCCTTTGGTAGAGCAGGTTT	1	2	7	AB2	-	.
chr18	19714253	19714274	chr18:19714253-19714274	0	AAGCATTCTCAGAAACTTATTT	1	2	2	AA2	-	.
chr18	19714424	19714445	chr18:19714424-19714445	0	AAGCATTCTCAGAAACTTCTTT	1	2	2	AA2	-	.
chr18	19714474	19714500	chr18:19714474-19714500	0	GAACATTCCCTTTGGTAGAGCAGGTTT	1	2	7	AB2	-	.
chr18	19714595	19714616	chr18:19714595-19714616	0	AAGCATTCTCAGAAACTAGTTT	1	1	2	A2	-	.
chr18	19714812	19714838	chr18:19714812-19714838	0	GAACATTCCCTTTCACAGAGCAGGTTT	1	2	7	AB2	-	.
chr18	19714933	19714954	chr18:19714933-19714954	0	AAGCATTCTCAGAAACTTACTC	1	2	2	AA2	-	.
chr18	19715150	19715176	chr18:19715150-19715176	0	GAACATTCCCTATCATAGAGCATGTTG	1	2	7	AC2	-	.
chr18	19715271	19715292	chr18:19715271-19715292	0	AAGCATTCTCAGAAACTTGTTT	1	1	2	A2	-	.
chr18	19715441	19715462	chr18:19715441-19715462	0	AAGCATTCTCAGAAACTTCTTT	1	2	2	AA2	-	.
chr18	19715491	19715517	chr18:19715491-19715517	0	GAACATTCCCTTTGGTAGAGCAGGTTT	1	2	7	AB2	-	.
chr18	19715612	19715633	chr18:19715612-19715633	0	AAGCATTCTCAGAAACTTATTT	1	2	2	AA2	-	.
chr18	19715783	19715804	chr18:19715783-19715804	0	AAGCATTCTCAGAAACTTCTTT	1	2	2	AA2	-	.
chr18	19715833	19715859	chr18:19715833-19715859	0	GAACATTCCCTTTGGTAGAGCAGGTTT	1	2	7	AB2	-	.
chr18	19715954	19715975	chr18:19715954-19715975	0	AAGCATTCTCAGAAACTAGTTT	1	1	2	A2	-	.
chr18	19716171	19716197	chr18:19716171-19716197	0	GAACATTCCCTTTCACAGAGCAGGTTT	1	2	7	AB2	-	.
chr18	19716292	19716313	chr18:19716292-19716313	0	AAGCATTCTCAGAAACTTACTC	1	2	2	AA2	-	.
chr18	19716632	19716653	chr18:19716632-19716653	0	AAGCATTCTCAGAAACTTATTT	1	2	2	AA2	-	.
chr18	19716969	19716990	chr18:19716969-19716990	0	AAGCATTCTCAGAAACTTGTTT	1	1	2	A2	-	.
chr18	19717186	19717212	chr18:19717186-19717212	0	GAACATTCCCTATCATAGAGCAGGTTT	1	2	7	AB2	-	.
chr18	19717307	19717328	chr18:19717307-19717328	0	AAGCATTCTCAGAAACTTATTT	1	2	2	AA2	-	.
chr18	19717644	19717665	chr18:19717644-19717665	0	AAGCATTCTCAGAAACTTGTTT	1	1	2	A2	-	.
chr18	19717982	19718003	chr18:19717982-19718003	0	AAGCATTCTCAGAAACTTGTTT	1	1	2	A2	-	.
chr18	19718153	19718174	chr18:19718153-19718174	0	AAGCATTCTCAGAAACTTCTTT	1	2	2	AA2	-	.
chr18	19718203	19718229	chr18:19718203-19718229	0	GAACATTCCCTTTGGTAGAGCAGGTTT	1	2	7	AB2	-	.
chr18	19718324	19718345	chr18:19718324-19718345	0	AAGCATTCTCAGAAACTTATTT	1	2	2	AA2	-	.
chr18	19718495	19718516	chr18:19718495-19718516	0	AAGCATTCTCAGAAACTTCTTT	1	2	2	AA2	-	.
chr18	19718667	19718688	chr18:19718667-19718688	0	AAGCATTCTCAGAAACTAGTTT	1	1	2	A2	-	.
chr18	19718884	19718910	chr18:19718884-19718910	0	GAACATTCCCTTTCACAGAGCAGGTTT	1	2	7	AB2	-	.
chr18	19719005	19719026	chr18:19719005-19719026	0	AAGCATTCTCAGAAACTTACTC	1	2	2	AA2	-	.
chr18	19719343	19719364	chr18:19719343-19719364	0	AAGCATTCTCAGAAACTTATTT	1	2	2	AA2	-	.
chr18	19719680	19719701	chr18:19719680-19719701	0	GAGCATTCTCAGAAACTTGTTT	1	1	2	A2	-	.
chr18	19720018	19720039	chr18:19720018-19720039	0	AAGCATTCTCAGAAACTTGTTT	1	1	2	A2	-	.
chr18	19720189	19720210	chr18:19720189-19720210	0	AAGCATTCTCAGAAACTTCTTT	1	2	2	AA2	-	.
chr18	19720239	19720265	chr18:19720239-19720265	0	GAACATTCCCTTTGGTAGAGCAGGTTT	1	2	7	AB2	-	.
chr18	19720360	19720381	chr18:19720360-19720381	0	AAGCATTCTCAGAAACTTATTT	1	2	2	AA2	-	.
chr18	19720532	19720553	chr18:19720532-19720553	0	AAGCATTCTCAGAAACTTCTTT	1	2	2	AA2	-	.
chr18	19720582	19720608	chr18:19720582-19720608	0	GAACATTCCCTTTGGTAGAGCAGGTTT	1	2	7	AB2	-	.
chr18	19720700	19720721	chr18:19720700-19720721	0	GAGCATTCTCAGAAACTAGTTT	1	1	2	A2	-	.
chr18	19720917	19720943	chr18:19720917-19720943	0	GAACATTCCCTTTCACAGAGCAGGTTT	1	2	7	AB2	-	.
chr18	19721038	19721059	chr18:19721038-19721059	0	AAGCATTCTCAGAAACTTACTC	1	2	2	AA2	-	.
chr18	19721375	19721396	chr18:19721375-19721396	0	AAGCATTCTCAGAAACTGGTTT	1	2	2	AB2	-	.
chr18	19721711	19721732	chr18:19721711-19721732	0	AAGCATTCTCAGAAACTTGTTT	1	1	2	A2	-	.
chr18	19722049	19722070	chr18:19722049-19722070	0	AAGCATTCTCAGAAACTTGTTT	1	1	2	A2	-	.
chr18	19722220	19722241	chr18:19722220-19722241	0	AAGCATTCTCAGAAACTTCTTT	1	2	2	AA2	-	.
chr18	19722270	19722296	chr18:19722270-19722296	0	GAACATTCCCTTTGGTAGAGCAGGTTT	1	2	7	AB2	-	.
chr18	19722391	19722412	chr18:19722391-19722412	0	AAGCATTCTCAGAAACTTATTT	1	2	2	AA2	-	.
chr18	19722562	19722583	chr18:19722562-19722583	0	AAGCATTCTCAGAAACTTCTTT	1	2	2	AA2	-	.
chr18	19722612	19722638	chr18:19722612-19722638	0	GAACATTCCCTTTGGTAGAGCAGGTTT	1	2	7	AB2	-	.
chr18	19722733	19722754	chr18:19722733-19722754	0	AAGCATTCTCAGAAACTAGTTT	1	1	2	A2	-	.
chr18	19723071	19723092	chr18:19723071-19723092	0	AAGCATTCTCAGAAACTTACTC	1	2	2	AA2	-	.
chr18	19723409	19723430	chr18:19723409-19723430	0	AAGCATTCTCAGAAACTTGTTT	1	1	2	A2	-	.
chr18	19723580	19723601	chr18:19723580-19723601	0	AAGCATTCTCAGAAACTTCTTT	1	2	2	AA2	-	.
chr18	19723751	19723772	chr18:19723751-19723772	0	AAGCATTCTCAGAAACTTATTT	1	2	2	AA2	-	.
chr18	19723922	19723943	chr18:19723922-19723943	0	AAGCATTCTCAGAAACTTCTTT	1	2	2	AA2	-	.
chr18	19723972	19723998	chr18:19723972-19723998	0	GAACATTCCCTTTGGTAGAGCAGGTTT	1	2	7	AB2	-	.
chr18	19724093	19724114	chr18:19724093-19724114	0	AAGCATTCTCAGAAACTAGTTT	1	1	2	A2	-	.
chr18	19724310	19724336	chr18:19724310-19724336	0	GAACATTCCCTTTCACAGAGCAGGTTT	1	2	7	AB2	-	.
chr18	19724431	19724452	chr18:19724431-19724452	0	AAGCATTCTCAGAAACTTACTC	1	2	2	AA2	-	.
chr18	19724648	19724674	chr18:19724648-19724674	0	GAACATTCCCTATCATAGAACAGGTTT	1	2	7	AB2	-	.
chr18	19725106	19725127	chr18:19725106-19725127	0	AAGCATTCTCAGAAACTTGGTT	1	2	2	AD2	-	.
chr18	19725444	19725465	chr18:19725444-19725465	0	AAGCATTCTCAGAAACTTGTTT	1	1	2	A2	-	.
chr18	19725615	19725636	chr18:19725615-19725636	0	AAGCATTCTCAGAAACTTCTTT	1	2	2	AA2	-	.
chr18	19725665	19725691	chr18:19725665-19725691	0	GAACATTCCCTTTGGTAGAGCAGGTTT	1	2	7	AB2	-	.
chr18	19725786	19725807	chr18:19725786-19725807	0	AAGCATTCTCAGAAACTTATTT	1	2	2	AA2	-	.
chr18	19725957	19725978	chr18:19725957-19725978	0	AAGCATTCTCAGAAACTTCTTT	1	2	2	AA2	-	.
chr18	19726007	19726033	chr18:19726007-19726033	0	GAACATTCCCTTTGGTAGAGCAGGTTT	1	2	7	AB2	-	.
chr18	19726128	19726149	chr18:19726128-19726149	0	AAGCATTCTCAGAAACTAGTTT	1	1	2	A2	-	.
chr18	19726467	19726488	chr18:19726467-19726488	0	AAGCATTCTCAGAAACTTACTC	1	2	2	AA2	-	.
chr18	19726805	19726826	chr18:19726805-19726826	0	AAGCATTCTCAGAAACTTGTTT	1	1	2	A2	-	.
chr18	19726976	19726997	chr18:19726976-19726997	0	AAGCATTCTCAGAAACTTCTTT	1	2	2	AA2	-	.
chr18	19727026	19727052	chr18:19727026-19727052	0	GAACATTCCCTTTGGTAGAGCAGGTTT	1	2	7	AB2	-	.
chr18	19727147	19727168	chr18:19727147-19727168	0	AAGCATTCTCAGAAACTTATTT	1	2	2	AA2	-	.
chr18	19727318	19727339	chr18:19727318-19727339	0	AAGCATTCTCAGAAACTTCTTT	1	2	2	AA2	-	.
chr18	19727368	19727394	chr18:19727368-19727394	0	GAACATTCCCTTTGGTAGAGCAGGTTT	1	2	7	AB2	-	.
chr18	19727489	19727510	chr18:19727489-19727510	0	AAGCATTCTCAGAAACTAGTTT	1	1	2	A2	-	.
chr18	19727706	19727732	chr18:19727706-19727732	0	GAACATTCCCTTTCACAGAGCAGGTTT	1	2	7	AB2	-	.
chr18	19727827	19727848	chr18:19727827-19727848	0	AAGCATTCTCAGAAACTTACTC	1	2	2	AA2	-	.
chr18	19728164	19728185	chr18:19728164-19728185	0	AAGCATTCTCAGAAACTTGTTT	1	1	2	A2	-	.
chr18	19728502	19728523	chr18:19728502-19728523	0	AAGCATTCTCAGAAACTTGTTT	1	1	2	A2	-	.
chr18	19728673	19728694	chr18:19728673-19728694	0	AAGCATTCTCAGAAACTTCTTT	1	2	2	AA2	-	.
chr18	19728723	19728749	chr18:19728723-19728749	0	GAACATTCCCTTTGGTAGAGCAGGTTT	1	2	7	AB2	-	.
chr18	19728844	19728865	chr18:19728844-19728865	0	AAGCATTCTCAGAAACTTATTT	1	2	2	AA2	-	.
chr18	19729015	19729036	chr18:19729015-19729036	0	AAGCATTCTCAGAAACTTCTTT	1	2	2	AA2	-	.
chr18	19729065	19729090	chr18:19729065-19729090	0	GAACATTCCTTTGGTAGAGCAGGTTT	1	2	6	AB2	-	.
chr18	19729185	19729206	chr18:19729185-19729206	0	AAGCATTCTCAGAAACTAGTTT	1	1	2	A2	-	.
chr18	19729402	19729428	chr18:19729402-19729428	0	GAACATTCCCTTTCACAGAGCAGGTTT	1	2	7	AB2	-	.
chr18	19729523	19729544	chr18:19729523-19729544	0	AAGCATTCTCAGAAACTTACTC	1	2	2	AA2	-	.
chr18	19729740	19729766	chr18:19729740-19729766	0	GAACATTCCCTATCATAGAGCAGGTTT	1	2	7	AB2	-	.
chr18	19729861	19729882	chr18:19729861-19729882	0	AAGCATTCTCAGAAACTTATTT	1	2	2	AA2	-	.
chr18	19730199	19730221	chr18:19730199-19730221	0	AAGCATTCTCAGTAAACTTGGTT	1	2	3	AD2	-	.
chr18	19730539	19730560	chr18:19730539-19730560	0	AAGCATTCTCAGAAACTTGTTT	1	1	2	A2	-	.
chr18	19730710	19730731	chr18:19730710-19730731	0	AAGCATTCTCAGAAACTTCTTT	1	2	2	AA2	-	.
chr18	19730760	19730786	chr18:19730760-19730786	0	GAACATTCCCTTTGGTAGAGCAGGTTT	1	2	7	AB2	-	.
chr18	19730881	19730902	chr18:19730881-19730902	0	AAGCATTCTCAGAAACTTATTT	1	2	2	AA2	-	.
chr18	19731052	19731073	chr18:19731052-19731073	0	AAGCATTCTCAGAAACTTCTTT	1	2	2	AA2	-	.
chr18	19731102	19731128	chr18:19731102-19731128	0	GAACATTCCCTTTGGTAGAGCAGGTTT	1	2	7	AB2	-	.
chr18	19731223	19731244	chr18:19731223-19731244	0	AAGCATTCTCAGAAACTAGTTT	1	1	2	A2	-	.
chr18	19731440	19731466	chr18:19731440-19731466	0	GAACATTCCCTTTCACAGAGCAGGTTT	1	2	7	AB2	-	.
chr18	19731561	19731582	chr18:19731561-19731582	0	AAGCATTCTCAGAAACTTACTC	1	2	2	AA2	-	.
chr18	19731899	19731920	chr18:19731899-19731920	0	AAGCATTCTCAGAAACTTATTT	1	2	2	AA2	-	.
chr18	19732237	19732258	chr18:19732237-19732258	0	AAGCATTCTCAGAAACTTGTTT	1	1	2	A2	-	.
chr18	19732576	19732597	chr18:19732576-19732597	0	AAGCATTCTCAGAAACTTGTTT	1	1	2	A2	-	.
chr18	19732747	19732768	chr18:19732747-19732768	0	AAGCATTCTCAGAAACTTCTTT	1	2	2	AA2	-	.
chr18	19732797	19732823	chr18:19732797-19732823	0	GAACATTCCCTTTGGTAGAGCAGGTTT	1	2	7	AB2	-	.
chr18	19732918	19732939	chr18:19732918-19732939	0	AAGCATTCTCAGAAACTTATTT	1	2	2	AA2	-	.
chr18	19733089	19733110	chr18:19733089-19733110	0	AAGCATTCTCAGAAACTTCTTT	1	2	2	AA2	-	.
chr18	19733139	19733165	chr18:19733139-19733165	0	GAACATTCCCTTTGTTAGAGCAGGTTT	1	2	7	AB2	-	.
chr18	19733260	19733281	chr18:19733260-19733281	0	AAGCATTCTCAGAAACTAGTTT	1	1	2	A2	-	.
chr18	19733477	19733503	chr18:19733477-19733503	0	GAACATTCCCTTTCACAGAGCAGGTTT	1	2	7	AB2	-	.
chr18	19733598	19733619	chr18:19733598-19733619	0	AAGCATTCTCAGAAACTTACTC	1	2	2	AA2	-	.
chr18	19733935	19733956	chr18:19733935-19733956	0	AAGCATTCTCAGAAACTTGTTT	1	1	2	A2	-	.
chr18	19734273	19734294	chr18:19734273-19734294	0	AAGCATTCTCAGAAACTTGTTT	1	1	2	A2	-	.
chr18	19734444	19734465	chr18:19734444-19734465	0	AAGCATTCTCAGAAACTTCTTT	1	2	2	AA2	-	.
chr18	19734494	19734520	chr18:19734494-19734520	0	GAACATTCCCTTTGGTAGAGCAGGTTT	1	2	7	AB2	-	.
chr18	19734615	19734637	chr18:19734615-19734637	0	AAGCATTCTCAGCAAACTTATTT	1	2	3	AA2	-	.
chr18	19734787	19734808	chr18:19734787-19734808	0	AAGCATTCTCAGAAACTTCTTT	1	2	2	AA2	-	.
chr18	19734837	19734863	chr18:19734837-19734863	0	GAACATTCCCTTTGGTAGAGCAGGTTT	1	2	7	AB2	-	.
chr18	19734958	19734979	chr18:19734958-19734979	0	AAGCATTCTCAGAAACTAGTTT	1	1	2	A2	-	.
chr18	19735175	19735201	chr18:19735175-19735201	0	GAACATTCCCTTTCACAGAGCAGGTTT	1	2	7	AB2	-	.
chr18	19735296	19735317	chr18:19735296-19735317	0	AAGCATTCTCAGAAACTTACTC	1	2	2	AA2	-	.
chr18	19735633	19735654	chr18:19735633-19735654	0	AAGCATTCTCAGAAACTTATTT	1	2	2	AA2	-	.
chr18	19735970	19735991	chr18:19735970-19735991	0	AAGCATTCTCAGAAACTTGTTT	1	1	2	A2	-	.
chr18	19736187	19736213	chr18:19736187-19736213	0	GAACATTCCCTATCATAGAGCAAGTTG	1	2	7	AC2	-	.
chr18	19736308	19736329	chr18:19736308-19736329	0	AAGCATTCTCAGAAACTTGTTT	1	1	2	A2	-	.
chr18	19736479	19736500	chr18:19736479-19736500	0	AAGCATTCTCAGAAACTTCTTT	1	2	2	AA2	-	.
chr18	19736529	19736555	chr18:19736529-19736555	0	GAACATTCCCTTTGGTAGAGCAGGTTT	1	2	7	AB2	-	.
chr18	19736650	19736671	chr18:19736650-19736671	0	AAGCATTCTCAGAAACTTATTT	1	2	2	AA2	-	.
chr18	19736821	19736842	chr18:19736821-19736842	0	AAGCATTCTCAGAAACTTCTTT	1	2	2	AA2	-	.
chr18	19736871	19736897	chr18:19736871-19736897	0	GAACATTCCCTTTGGTAGAGCAGGTTT	1	2	7	AB2	-	.
chr18	19736990	19737011	chr18:19736990-19737011	0	AAGCATTCTCAGAAACTAGTTT	1	1	2	A2	-	.
chr18	19737207	19737233	chr18:19737207-19737233	0	GAACATTCCCTTTCACAGAGCAGGTTT	1	2	7	AB2	-	.
chr18	19737328	19737349	chr18:19737328-19737349	0	AAGCATTCTCAGAAACTTACTC	1	2	2	AA2	-	.
chr18	19737545	19737571	chr18:19737545-19737571	0	GAACATTCCCTATCATAGAGCAGGTTT	1	2	7	AB2	-	.
chr18	19737666	19737687	chr18:19737666-19737687	0	AAGCATTCTCAGAAACTTATTT	1	2	2	AA2	-	.
chr18	19738003	19738024	chr18:19738003-19738024	0	AAGCATTCTCAGAAACTTGTTT	1	1	2	A2	-	.
chr18	19738343	19738364	chr18:19738343-19738364	0	AAGCATTCTCAGAAACTAGTTT	1	1	2	A2	-	.
chr18	19738560	19738586	chr18:19738560-19738586	0	GAACATTCCCTTTGGTAGAGCAGGTTT	1	2	7	AB2	-	.
chr18	19738681	19738702	chr18:19738681-19738702	0	AAGCATTCTCAGAAACTTATTT	1	2	2	AA2	-	.
chr18	19738852	19738873	chr18:19738852-19738873	0	AAGCATTCTCAGAAACTTCTTT	1	2	2	AA2	-	.
chr18	19738902	19738928	chr18:19738902-19738928	0	GAACATTCCCTTTGGTAGAGCAGGTTT	1	2	7	AB2	-	.
chr18	19739023	19739044	chr18:19739023-19739044	0	AAGCATTCTCAGAAACTAGTTT	1	1	2	A2	-	.
chr18	19739240	19739266	chr18:19739240-19739266	0	GAACATTCCCTTTCACAGAGCAGGTTT	1	2	7	AB2	-	.
chr18	19739361	19739382	chr18:19739361-19739382	0	AAGCATTCTCAGAAACTTACTC	1	2	2	AA2	-	.
chr18	19739698	19739719	chr18:19739698-19739719	0	AAGCATTCTCAGAAACTTATTT	1	2	2	AA2	-	.
chr18	19740035	19740056	chr18:19740035-19740056	0	AAGCATTCTCAGAAACTTGTTT	1	1	2	A2	-	.
chr18	19740373	19740394	chr18:19740373-19740394	0	AAGCATTCTCAGAAACTTGTTT	1	1	2	A2	-	.
chr18	19740544	19740565	chr18:19740544-19740565	0	AAGCATTCTCAGAAACTTCTTT	1	2	2	AA2	-	.
chr18	19740594	19740620	chr18:19740594-19740620	0	GAACATTCCCTTTGGTAGAGCAGGTTT	1	2	7	AB2	-	.
chr18	19740715	19740736	chr18:19740715-19740736	0	AAGCATTCTCAGAAACTTATTT	1	2	2	AA2	-	.
chr18	19740886	19740907	chr18:19740886-19740907	0	AAGCATTCTCAGAAACTTCTTT	1	2	2	AA2	-	.
chr18	19740936	19740962	chr18:19740936-19740962	0	GAACATTCCCTTTGGTAGAGCAGGTTT	1	2	7	AB2	-	.
chr18	19741057	19741078	chr18:19741057-19741078	0	AAGCATTCTCAGAAACTAGTTT	1	1	2	A2	-	.
chr18	19741274	19741300	chr18:19741274-19741300	0	GAACATTCCCTTTCACAGAGCAGGTTT	1	2	7	AB2	-	.
chr18	19741395	19741416	chr18:19741395-19741416	0	AAGCATTCTCAGAAACTTACTC	1	2	2	AA2	-	.
chr18	19741733	19741754	chr18:19741733-19741754	0	AAGCATTCCCAGAAACTTATTT	1	2	2	AA2	-	.
chr18	19742070	19742091	chr18:19742070-19742091	0	AAGCATTCTCAGAAACTTGTTT	1	1	2	A2	-	.
chr18	19742408	19742429	chr18:19742408-19742429	0	AAGCATTCTCAGAAACTTGTTG	1	2	2	AC2	-	.
chr18	19742579	19742600	chr18:19742579-19742600	0	AAGCATTCTCAGAAACTTCTTT	1	2	2	AA2	-	.
chr18	19742629	19742655	chr18:19742629-19742655	0	GAACATTCCCTTTGGTAGAGCAGGTTT	1	2	7	AB2	-	.
chr18	19742750	19742771	chr18:19742750-19742771	0	AAGCATTCTCAGAAACTTATTT	1	2	2	AA2	-	.
chr18	19742923	19742944	chr18:19742923-19742944	0	AAGCATTCTCAGAAACTTCTTT	1	2	2	AA2	-	.
chr18	19742974	19743000	chr18:19742974-19743000	0	GAACATTCCCTTTGGTAGAGCAGGTTT	1	2	7	AB2	-	.
chr18	19743095	19743116	chr18:19743095-19743116	0	AAGCATTCTCAGAAACTAGTTT	1	1	2	A2	-	.
chr18	19743312	19743338	chr18:19743312-19743338	0	GAACATTCCCTTTCACAGAGCAGGTTT	1	2	7	AB2	-	.
chr18	19743433	19743454	chr18:19743433-19743454	0	AAGCATTCTCAGAAACTTACTC	1	2	2	AA2	-	.
chr18	19743771	19743792	chr18:19743771-19743792	0	AAGCATTCTCAGAAACTTATTT	1	2	2	AA2	-	.
chr18	19744108	19744129	chr18:19744108-19744129	0	AAGCATTCTCAGAAACTTGTTT	1	1	2	A2	-	.
chr18	19744447	19744468	chr18:19744447-19744468	0	AAGCATTCTCAGAAACTTGTTT	1	1	2	A2	-	.
chr18	19744618	19744639	chr18:19744618-19744639	0	AAGCATTCTCAGAAACTTCTTT	1	2	2	AA2	-	.
chr18	19744668	19744694	chr18:19744668-19744694	0	GAACATTCCCTTTGGTAGAGCAGGTTT	1	2	7	AB2	-	.
chr18	19744789	19744810	chr18:19744789-19744810	0	AAGCATTCTCAGAAACTTATTT	1	2	2	AA2	-	.
chr18	19744960	19744981	chr18:19744960-19744981	0	AAGCATTCTCAGAAACTTCTTT	1	2	2	AA2	-	.
chr18	19745010	19745036	chr18:19745010-19745036	0	GAACATTCCCTTTGGTAGAGCAGGTTT	1	2	7	AB2	-	.
chr18	19745131	19745152	chr18:19745131-19745152	0	AAGCATTCTCAGAAACTAGTTT	1	1	2	A2	-	.
chr18	19745348	19745374	chr18:19745348-19745374	0	GAACATTCCCTTTCACAGAGCAGGTTT	1	2	7	AB2	-	.
chr18	19745469	19745490	chr18:19745469-19745490	0	AAGCATTCTCAGAAACTTACTC	1	2	2	AA2	-	.
chr18	19745807	19745828	chr18:19745807-19745828	0	AAGCATTCTCAGAAACTTATTT	1	2	2	AA2	-	.
chr18	19746144	19746165	chr18:19746144-19746165	0	AAGCATTCTCAGAAACTTGGTT	1	2	2	AD2	-	.
chr18	19746482	19746503	chr18:19746482-19746503	0	AAGCATTCTCAGAAACTTGTTT	1	1	2	A2	-	.
chr18	19746653	19746674	chr18:19746653-19746674	0	AAGCATTCTCAGAAACTTCTTT	1	2	2	AA2	-	.
chr18	19746703	19746729	chr18:19746703-19746729	0	GAACATTCCCTTTGGTAGAGCAGGTTT	1	2	7	AB2	-	.
chr18	19746824	19746845	chr18:19746824-19746845	0	AAGCATTCTCAGAAACTTATTT	1	2	2	AA2	-	.
chr18	19746995	19747016	chr18:19746995-19747016	0	AAGCATTCTCAGAAACTTCTTT	1	2	2	AA2	-	.
chr18	19747045	19747071	chr18:19747045-19747071	0	GAACATTCCCTTTGGTAGAGCAGGTTT	1	2	7	AB2	-	.
chr18	19747166	19747187	chr18:19747166-19747187	0	AAGCATTCTCAGAAACTAGTTT	1	1	2	A2	-	.
chr18	19747383	19747409	chr18:19747383-19747409	0	GAACATTCCCTTTCACAGAGCAGGTTT	1	2	7	AB2	-	.
chr18	19747504	19747525	chr18:19747504-19747525	0	AAGCATTCTCAGAAACTTACTC	1	2	2	AA2	-	.
chr18	19747842	19747863	chr18:19747842-19747863	0	AAGCATTCTCAGAAACTTATTT	1	2	2	AA2	-	.
chr18	19748179	19748200	chr18:19748179-19748200	0	AAGCATTCTCAGAAACTTGGTT	1	2	2	AD2	-	.
chr18	19748277	19748301	chr18:19748277-19748301	0	CTGCAAGTTTATATTTGGCTAGTTT	1	3	5	CCD1	-	.
chr18	19748517	19748538	chr18:19748517-19748538	0	AAGCATTCTCAGAAACTTGTTT	1	1	2	A2	-	.
chr18	19748688	19748709	chr18:19748688-19748709	0	AAGCATTCTCAGAAACTTCTTT	1	2	2	AA2	-	.
chr18	19748738	19748764	chr18:19748738-19748764	0	GAACATTCCCTTTGGTAGAGCAGGTTT	1	2	7	AB2	-	.
chr18	19748859	19748880	chr18:19748859-19748880	0	AAGCATTCTCAGAAACTTATTT	1	2	2	AA2	-	.
chr18	19749030	19749051	chr18:19749030-19749051	0	AAGCATTCTCAGAAACTTCTTT	1	2	2	AA2	-	.
chr18	19749080	19749106	chr18:19749080-19749106	0	GAACATTCCCTTTGGTAGAGCAGGTTT	1	2	7	AB2	-	.
chr18	19749201	19749222	chr18:19749201-19749222	0	AAGCATTCTCAGAAACTAGTTT	1	1	2	A2	-	.
chr18	19749418	19749444	chr18:19749418-19749444	0	GAACATTCCCTTTCACAGAGCAGGTTT	1	2	7	AB2	-	.
chr18	19749539	19749560	chr18:19749539-19749560	0	AAGCATTCTCAGAAACTTACTC	1	2	2	AA2	-	.
chr18	19749877	19749898	chr18:19749877-19749898	0	AAGCATTCTCAGAAACTTATTT	1	2	2	AA2	-	.
chr18	19750214	19750235	chr18:19750214-19750235	0	AAGCATTCTCAGAAACTTGTTT	1	1	2	A2	-	.
chr18	19750552	19750573	chr18:19750552-19750573	0	AAGCATTCTCAGAAACTTGTTT	1	1	2	A2	-	.
chr18	19750724	19750745	chr18:19750724-19750745	0	AAGCATTCTCAGAAACTTCTTT	1	2	2	AA2	-	.
chr18	19750774	19750800	chr18:19750774-19750800	0	GAACATTCCCTTTGGTAGAGCAGGTTT	1	2	7	AB2	-	.
chr18	19750895	19750916	chr18:19750895-19750916	0	AAGCATTCTCAGAAACTTATTT	1	2	2	AA2	-	.
chr18	19751066	19751087	chr18:19751066-19751087	0	AAGCATTCTCAGAAACTTCTTT	1	2	2	AA2	-	.
chr18	19751116	19751141	chr18:19751116-19751141	0	GAACATTCCTTTGGTAGAGCAGGTTT	1	2	6	AB2	-	.
chr18	19751236	19751257	chr18:19751236-19751257	0	AAGCATTCTCAGAAACTAGTTT	1	1	2	A2	-	.
chr18	19751453	19751479	chr18:19751453-19751479	0	GAACATTCCCTTTCACAGAGCAGGTTT	1	2	7	AB2	-	.
chr18	19751574	19751595	chr18:19751574-19751595	0	AAGCATTCTCAGAAACTTACTC	1	2	2	AA2	-	.
chr18	19751912	19751933	chr18:19751912-19751933	0	AAGCATTCTCAGAAACTTATTT	1	2	2	AA2	-	.
chr18	19752249	19752270	chr18:19752249-19752270	0	AAGCATTCTCAGAAACTTGTTT	1	1	2	A2	-	.
chr18	19752587	19752608	chr18:19752587-19752608	0	AAGCATTCTCAGAAACTTGTTT	1	1	2	A2	-	.
chr18	19752758	19752779	chr18:19752758-19752779	0	AAGCATTCTCAGAAACTTCTTT	1	2	2	AA2	-	.
chr18	19752808	19752834	chr18:19752808-19752834	0	GAACATTCCCTTTGGTAGAGCAGGTTT	1	2	7	AB2	-	.
chr18	19752929	19752950	chr18:19752929-19752950	0	AAGCATTCTCAGAAACTTATTT	1	2	2	AA2	-	.
chr18	19753100	19753121	chr18:19753100-19753121	0	AAGCATTCTCAGAAACTTCTTT	1	2	2	AA2	-	.
chr18	19753150	19753176	chr18:19753150-19753176	0	GAACATTCCCTTTGGTAGAGCAGGTTT	1	2	7	AB2	-	.
chr18	19753269	19753290	chr18:19753269-19753290	0	AAGCATTCTCAGAAACTAGTTT	1	1	2	A2	-	.
chr18	19753486	19753512	chr18:19753486-19753512	0	GAACATTCCCTTTCACAGAGCAGGTTT	1	2	7	AB2	-	.
chr18	19753607	19753628	chr18:19753607-19753628	0	AAGCATTCTCAGAAACTTACTC	1	2	2	AA2	-	.
chr18	19753775	19753796	chr18:19753775-19753796	0	AAGCATTCTCAGAAACTTATTT	1	2	2	AA2	-	.
chr18	19754279	19754300	chr18:19754279-19754300	0	AAGCATTCTCAGAAACTTGTTT	1	1	2	A2	-	.
chr18	19754617	19754638	chr18:19754617-19754638	0	AAGCATTCTCAGAAACTTGTTT	1	1	2	A2	-	.
chr18	19754788	19754809	chr18:19754788-19754809	0	AAGCATTCTCAGAAACTTCTTT	1	2	2	AA2	-	.
chr18	19754838	19754864	chr18:19754838-19754864	0	GAACATTCCCTTTGGTAGAGCAGGTTT	1	2	7	AB2	-	.
chr18	19754959	19754980	chr18:19754959-19754980	0	AAGCATTCTCAGAAACTTATTT	1	2	2	AA2	-	.
chr18	19755130	19755151	chr18:19755130-19755151	0	AAGCATTCTCAGAAACTTCTTT	1	2	2	AA2	-	.
chr18	19755180	19755206	chr18:19755180-19755206	0	GAACATTCCCTTTGGTAGAGCAGGTTT	1	2	7	AB2	-	.
chr18	19755301	19755322	chr18:19755301-19755322	0	AAGCATTCTCAGAAACTAGTTT	1	1	2	A2	-	.
chr18	19755518	19755544	chr18:19755518-19755544	0	GAACATTCCCTTTCACAGAGCAGGTTT	1	2	7	AB2	-	.
chr18	19755639	19755660	chr18:19755639-19755660	0	AAGCATTCTCAGAAACTTACTC	1	2	2	AA2	-	.
chr18	19755856	19755882	chr18:19755856-19755882	0	GAACATTCCCTATCATAGAGCAGGTTT	1	2	7	AB2	-	.
chr18	19755977	19755998	chr18:19755977-19755998	0	AAGCATTCTCAGAAACTTATTT	1	2	2	AA2	-	.
chr18	19756314	19756335	chr18:19756314-19756335	0	AAGCATTCTCAGAAACTTGTTT	1	1	2	A2	-	.
chr18	19756531	19756557	chr18:19756531-19756557	0	GAACATTCCCTATCATAGAGCAGGTTT	1	2	7	AB2	-	.
chr18	19756652	19756673	chr18:19756652-19756673	0	AAGCATTCTCAGAAACTTGTTT	1	1	2	A2	-	.
chr18	19756823	19756844	chr18:19756823-19756844	0	AAGCATTCTCAGAAACTTCTTT	1	2	2	AA2	-	.
chr18	19756873	19756899	chr18:19756873-19756899	0	GAACATTCCCTTTGGTAGAGCAGGTTT	1	2	7	AB2	-	.
chr18	19756994	19757015	chr18:19756994-19757015	0	AAGCATTCTCAGAAACTTATTT	1	2	2	AA2	-	.
chr18	19757165	19757186	chr18:19757165-19757186	0	AAGCATTCTCAGAAACTTCTTT	1	2	2	AA2	-	.
chr18	19757215	19757241	chr18:19757215-19757241	0	GAACATTCCCTTTGGTAGAGCAGGTTT	1	2	7	AB2	-	.
chr18	19757336	19757357	chr18:19757336-19757357	0	AAGCATTCTCAGAAACTAGTTT	1	1	2	A2	-	.
chr18	19757553	19757579	chr18:19757553-19757579	0	GAACATTCCCTTTCACAGAGCAGGTTT	1	2	7	AB2	-	.
chr18	19757676	19757698	chr18:19757676-19757698	0	AAGCATTCTCAGCAAACTTACTC	1	2	3	AA2	-	.
chr18	19757894	19757920	chr18:19757894-19757920	0	GAACATTCCCTATCATAGAGCAGGTTT	1	2	7	AB2	-	.
chr18	19758015	19758036	chr18:19758015-19758036	0	AAGCATTCTCAGAAACTTATTT	1	2	2	AA2	-	.
chr18	19758128	19758150	chr18:19758128-19758150	0	TGGCTAGCTTTGGGGACTTCGCT	1	3	3	ACD2	-	.
chr18	19758352	19758373	chr18:19758352-19758373	0	AAGCATTCTCAGAAACTTGTTT	1	1	2	A2	-	.
chr18	19758690	19758711	chr18:19758690-19758711	0	AAGCATTCTCAGAAACTTGTTT	1	1	2	A2	-	.
chr18	19758862	19758883	chr18:19758862-19758883	0	AAGCATTCTCAGAAACTTCTTT	1	2	2	AA2	-	.
chr18	19758912	19758938	chr18:19758912-19758938	0	GAACATTCCCTTTGGTAGAGCAGGTTT	1	2	7	AB2	-	.
chr18	19759033	19759054	chr18:19759033-19759054	0	AAGCATTCTCAGAAACTTATTT	1	2	2	AA2	-	.
chr18	19759204	19759225	chr18:19759204-19759225	0	AAGCATTCTCAGAAACTTCTTT	1	2	2	AA2	-	.
chr18	19759254	19759280	chr18:19759254-19759280	0	GAACATTCCCTTTGGTAGAGCAGGTTT	1	2	7	AB2	-	.
chr18	19759375	19759396	chr18:19759375-19759396	0	AAGCATTCTCAGAAACTAGTTT	1	1	2	A2	-	.
chr18	19759592	19759618	chr18:19759592-19759618	0	GAACATTCCCTTTCACAGAGCAGGTTT	1	2	7	AB2	-	.
chr18	19759713	19759734	chr18:19759713-19759734	0	AAGCATTCTCAGAAACTTACTC	1	2	2	AA2	-	.
chr18	19760217	19760238	chr18:19760217-19760238	0	AAGCATTCTCAGAAACTTGTTC	1	1	2	A2	-	.
chr18	19760567	19760587	chr18:19760567-19760587	0	AAACTTGTTTGAGATATGTGC	2	2	1	AD1	-	.
chr18	19760726	19760747	chr18:19760726-19760747	0	AAGCATTCTCAGAAACTTCTTT	1	2	2	AA2	-	.
chr18	19760776	19760802	chr18:19760776-19760802	0	GAACATTCCCTTTGGTAGAGCAGGTTT	1	2	7	AB2	-	.
chr18	19760897	19760918	chr18:19760897-19760918	0	AAGCATTCTCAGAAACTAGTTT	1	1	2	A2	-	.
chr18	19761064	19761085	chr18:19761064-19761085	0	CAGCATTCTCAGAAACTTGTTT	1	2	2	AC1	-	.
chr18	19761114	19761140	chr18:19761114-19761140	0	GAACATTCCCTTTCACAGAGCAGGTTT	1	2	7	AB2	-	.
chr18	19761235	19761256	chr18:19761235-19761256	0	AAGCATTCTCAGAAACTTACTC	1	2	2	AA2	-	.
chr18	19761452	19761478	chr18:19761452-19761478	0	GAACATTCCCTATCATAGAGCAGGTTT	1	2	7	AB2	-	.
chr18	19761573	19761594	chr18:19761573-19761594	0	AAGCATTCTCAGAAACTTATTT	1	2	2	AA2	-	.
chr18	19761910	19761931	chr18:19761910-19761931	0	AAGCATTCTCAGAAACTTGTTT	1	1	2	A2	-	.
chr18	19762248	19762269	chr18:19762248-19762269	0	AAGCATTCTCAGAAACTTGTTT	1	1	2	A2	-	.
chr18	19762419	19762440	chr18:19762419-19762440	0	AAGCATTCTCAGAAACTTCTTT	1	2	2	AA2	-	.
chr18	19762469	19762495	chr18:19762469-19762495	0	GAACATTCCCTTTGGTAGAGCAGGTTT	1	2	7	AB2	-	.
chr18	19762590	19762611	chr18:19762590-19762611	0	AAGCATTCTCAGAAACTTATTT	1	2	2	AA2	-	.
chr18	19762761	19762782	chr18:19762761-19762782	0	AAGCATTCTCAGAAACTTCTTT	1	2	2	AA2	-	.
chr18	19762811	19762837	chr18:19762811-19762837	0	GAACATTCCCTTTGGTAGAGCAGGTTT	1	2	7	AB2	-	.
chr18	19762932	19762953	chr18:19762932-19762953	0	AAGCATTCTCAGAAACTAGTTT	1	1	2	A2	-	.
chr18	19763149	19763175	chr18:19763149-19763175	0	GAACATTCCCTTTCACAGAGCAGGTTT	1	2	7	AB2	-	.
chr18	19763270	19763291	chr18:19763270-19763291	0	AAGCATTCTCAGAAACTTACTC	1	2	2	AA2	-	.
chr18	19763487	19763513	chr18:19763487-19763513	0	GAACATTCCCTATCATAGAGCAGGTTT	1	2	7	AB2	-	.
chr18	19763608	19763629	chr18:19763608-19763629	0	AAGCATTCTCAGAAACTTATTT	1	2	2	AA2	-	.
chr18	19763946	19763967	chr18:19763946-19763967	0	AAGCATTCTCAGAAACTTGTTT	1	1	2	A2	-	.
chr18	19764163	19764189	chr18:19764163-19764189	0	GAACATTCCCTATCATAGAGCAGGTTT	1	2	7	AB2	-	.
chr18	19764284	19764305	chr18:19764284-19764305	0	AAGCATTCTCAGAAACTTACTC	1	2	2	AA2	-	.
chr18	19764505	19764531	chr18:19764505-19764531	0	GAACATTCCCTATCATAGAGCAGGTTT	1	2	7	AB2	-	.
chr18	19764626	19764647	chr18:19764626-19764647	0	AAGCATTCTCAGAAACTTATTT	1	2	2	AA2	-	.
chr18	19764965	19764986	chr18:19764965-19764986	0	AAGCATTCTCAGAAACATGTTT	1	1	2	A2	-	.
chr18	19765303	19765324	chr18:19765303-19765324	0	AAGCATTCTCAGAAACTTGTTT	1	1	2	A2	-	.
chr18	19765474	19765495	chr18:19765474-19765495	0	AAGCATTCTCAGAAACTTCTTT	1	2	2	AA2	-	.
chr18	19765524	19765550	chr18:19765524-19765550	0	GAACATTCCCTTTGGTAGAGCAGGTTT	1	2	7	AB2	-	.
chr18	19765645	19765666	chr18:19765645-19765666	0	AAGCATTCTCAGAAACTTATTT	1	2	2	AA2	-	.
chr18	19765816	19765837	chr18:19765816-19765837	0	AAGCATTCTCAGAAACTTCTTT	1	2	2	AA2	-	.
chr18	19765866	19765892	chr18:19765866-19765892	0	GAACATTCCCTTTGGTAGAGCAGGTTT	1	2	7	AB2	-	.
chr18	19765987	19766008	chr18:19765987-19766008	0	AAGCATTCTCAGAAACTAGTTT	1	1	2	A2	-	.
chr18	19766204	19766230	chr18:19766204-19766230	0	GAACATTCCCTTTCACAGAGCAGGTTT	1	2	7	AB2	-	.
chr18	19766325	19766346	chr18:19766325-19766346	0	AAGCATTCTCAGAAACTTACTC	1	2	2	AA2	-	.
chr18	19766542	19766568	chr18:19766542-19766568	0	GAACATTCCCTATCATAGAGCAGGTTT	1	2	7	AB2	-	.
chr18	19766665	19766687	chr18:19766665-19766687	0	AAGCATTCTCAGAAAACTTATTT	1	2	3	AA2	-	.
chr18	19767003	19767024	chr18:19767003-19767024	0	AAGCATTCTCAGAAACTTGGTT	1	2	2	AD2	-	.
chr18	19767341	19767362	chr18:19767341-19767362	0	AAGCATTCTCACAAACTTGTTT	1	1	2	A2	-	.
chr18	19767512	19767533	chr18:19767512-19767533	0	AAGCATTCTCAGAAACTTCTTT	1	2	2	AA2	-	.
chr18	19767562	19767588	chr18:19767562-19767588	0	GAACATTCCCTTTGGTAGAGCAGGTTT	1	2	7	AB2	-	.
chr18	19767683	19767704	chr18:19767683-19767704	0	AAGCATTCTCAGAAACTTATTT	1	2	2	AA2	-	.
chr18	19767854	19767875	chr18:19767854-19767875	0	AAGCATTCTCAGAAACTTCTTT	1	2	2	AA2	-	.
chr18	19767904	19767930	chr18:19767904-19767930	0	GAACATTCCCTTTGGTAGAGCAGGTTT	1	2	7	AB2	-	.
chr18	19768025	19768046	chr18:19768025-19768046	0	AAGCATTCTCAGAAACTAGTTT	1	1	2	A2	-	.
chr18	19768242	19768268	chr18:19768242-19768268	0	GAACATTCCCTTTCACAGAGCAGGTTT	1	2	7	AB2	-	.
chr18	19768363	19768384	chr18:19768363-19768384	0	AAGCATTCTCAGAAACTTACTC	1	2	2	AA2	-	.
chr18	19768701	19768722	chr18:19768701-19768722	0	AAGCATTCTCAGAAACTTATTT	1	2	2	AA2	-	.
chr18	19769038	19769059	chr18:19769038-19769059	0	AAGCATTCTCAGAAATTTGTTT	1	2	2	AA2	-	.
chr18	19769376	19769397	chr18:19769376-19769397	0	AAGCATTCTCAGAAACTTGTTT	1	1	2	A2	-	.
chr18	19769547	19769568	chr18:19769547-19769568	0	AAGCATTCTCAGAAACTTCTTT	1	2	2	AA2	-	.
chr18	19769597	19769623	chr18:19769597-19769623	0	GAACATTCCCTTTGGTAGAGCAGGTTT	1	2	7	AB2	-	.
chr18	19769718	19769739	chr18:19769718-19769739	0	AAGCATTCTCAGAAACTTATTT	1	2	2	AA2	-	.
chr18	19769889	19769910	chr18:19769889-19769910	0	AAGCATTCTCAGAAACTTCTTT	1	2	2	AA2	-	.
chr18	19769939	19769965	chr18:19769939-19769965	0	GAACATTCCCTTTGGTAGAGCAGGTTT	1	2	7	AB2	-	.
chr18	19770060	19770081	chr18:19770060-19770081	0	AAGCATTCTCAGAAACTAATTT	1	2	2	AA2	-	.
chr18	19770277	19770303	chr18:19770277-19770303	0	GAACATTCCCTTTCACAGAGCAGGTTT	1	2	7	AB2	-	.
chr18	19770398	19770419	chr18:19770398-19770419	0	AAGCATTCTCAGAAACTTACTC	1	2	2	AA2	-	.
chr18	19770615	19770641	chr18:19770615-19770641	0	GAACATTCCCTCTCATAGAGCATGTTG	1	2	7	AC2	-	.
chr18	19770736	19770757	chr18:19770736-19770757	0	AAGCATTCTCAGAAACTTATTT	1	2	2	AA2	-	.
chr18	19771073	19771094	chr18:19771073-19771094	0	AAGCATTCTCAGAAACTTGTTT	1	1	2	A2	-	.
chr18	19771411	19771432	chr18:19771411-19771432	0	AAGCATTCTCAGAAACTTGTTT	1	1	2	A2	-	.
chr18	19771582	19771603	chr18:19771582-19771603	0	AAGCATTCTCAGAAACTTCTTT	1	2	2	AA2	-	.
chr18	19771632	19771658	chr18:19771632-19771658	0	GAACATTCCCTTTGGTAGAGCAGGTTT	1	2	7	AB2	-	.
chr18	19771753	19771774	chr18:19771753-19771774	0	AAGCATTCTCAGAAACTTATTT	1	2	2	AA2	-	.
chr18	19771924	19771945	chr18:19771924-19771945	0	AAGCATTCTCAGAAACTTCTTT	1	2	2	AA2	-	.
chr18	19771974	19772000	chr18:19771974-19772000	0	GAACATTCCCTTTGGTAGAGCAGGTTT	1	2	7	AB2	-	.
chr18	19772095	19772116	chr18:19772095-19772116	0	AAGCATTCTCAAAAACTTGTTT	1	1	2	A2	-	.
chr18	19772313	19772339	chr18:19772313-19772339	0	GAACATTCCCTTTCACAGAGCAGGTTT	1	2	7	AB2	-	.
chr18	19772434	19772455	chr18:19772434-19772455	0	AAGCATTCTCAGAAACTTACTC	1	2	2	AA2	-	.
chr18	19772772	19772793	chr18:19772772-19772793	0	AAGCATTCTCAGAAACTTATTT	1	2	2	AA2	-	.
chr18	19773109	19773130	chr18:19773109-19773130	0	AAGCATTCTCAGAAACTTGTTT	1	1	2	A2	-	.
chr18	19773447	19773468	chr18:19773447-19773468	0	AAGCATTCTCAGAAACTTGTTT	1	1	2	A2	-	.
chr18	19773618	19773639	chr18:19773618-19773639	0	AAGCATTCTCAGAAACTTCTTC	1	2	2	AA2	-	.
chr18	19773668	19773694	chr18:19773668-19773694	0	GAACATTCCCTTCGGTAGAGCAGGTTT	1	2	7	AB2	-	.
chr18	19773789	19773810	chr18:19773789-19773810	0	AAGCATTCTCAGAAACTTATTT	1	2	2	AA2	-	.
chr18	19773960	19773981	chr18:19773960-19773981	0	AAGCATTCTCAGAAACTTCTTT	1	2	2	AA2	-	.
chr18	19774010	19774036	chr18:19774010-19774036	0	GAACATTCCCTTTGGTAGAGCAGGTTT	1	2	7	AB2	-	.
chr18	19774131	19774152	chr18:19774131-19774152	0	AAGCATTCTCAGAAACTAGTTT	1	1	2	A2	-	.
chr18	19774348	19774374	chr18:19774348-19774374	0	GAACATTCCCTTTCACAGAGCAGGTTT	1	2	7	AB2	-	.
chr18	19774469	19774490	chr18:19774469-19774490	0	AAGCATTCTCAGAAACTTACTC	1	2	2	AA2	-	.
chr18	19774807	19774828	chr18:19774807-19774828	0	AAGCATTCTCAGAAACTTATTT	1	2	2	AA2	-	.
chr18	19775144	19775165	chr18:19775144-19775165	0	AAGCATTCTCAGAAACTTGTTT	1	1	2	A2	-	.
chr18	19775361	19775387	chr18:19775361-19775387	0	GAACATTCCCTATCATAGAGCAGGTTT	1	2	7	AB2	-	.
chr18	19775482	19775503	chr18:19775482-19775503	0	AAGCATTCCCAGAAACTTATTT	1	2	2	AA2	-	.
chr18	19775819	19775840	chr18:19775819-19775840	0	AAGCATTCTCAGAAACTTGTTT	1	1	2	A2	-	.
chr18	19776157	19776179	chr18:19776157-19776179	0	AAGCATTCTCAGTAAACTTGTTG	1	2	3	AC2	-	.
chr18	19776329	19776350	chr18:19776329-19776350	0	AAGCATTCTCAGAAACTTCTTC	1	2	2	AA2	-	.
chr18	19776379	19776405	chr18:19776379-19776405	0	GAACATTCCCTTTGGTAGAGCAGGTTT	1	2	7	AB2	-	.
chr18	19776500	19776521	chr18:19776500-19776521	0	AAGCATTCTCAGAAACTTATTT	1	2	2	AA2	-	.
chr18	19776671	19776692	chr18:19776671-19776692	0	AAGCATTCTCAGAAACTTCTTT	1	2	2	AA2	-	.
chr18	19776721	19776747	chr18:19776721-19776747	0	GAACATTCCCTTTGGTAGAGCAGGTTT	1	2	7	AB2	-	.
chr18	19776842	19776863	chr18:19776842-19776863	0	AAGCATTCTCAGAAACTAGTTT	1	1	2	A2	-	.
chr18	19777059	19777085	chr18:19777059-19777085	0	GAACATTCCCTTTCACAGAGCAGGTTT	1	2	7	AB2	-	.
chr18	19777180	19777201	chr18:19777180-19777201	0	AAGCATTCTCAGAAACTTACTC	1	2	2	AA2	-	.
chr18	19777518	19777539	chr18:19777518-19777539	0	AAGCATTCTCAGAAACTTGTTT	1	1	2	A2	-	.
chr18	19777689	19777710	chr18:19777689-19777710	0	AAGCATTCTCAGAAACTTCTTC	1	2	2	AA2	-	.
chr18	19777739	19777765	chr18:19777739-19777765	0	GAACATTCCCTTTGGTAGAGCAGGTTT	1	2	7	AB2	-	.
chr18	19777860	19777881	chr18:19777860-19777881	0	AAGCATTCTCAGAAACTTATTT	1	2	2	AA2	-	.
chr18	19778031	19778052	chr18:19778031-19778052	0	AAGCATTCTCAGAAACTTCTTT	1	2	2	AA2	-	.
chr18	19778081	19778106	chr18:19778081-19778106	0	GAACATTCCTTTGGTAGAGCAGGTTT	1	2	6	AB2	-	.
chr18	19778201	19778222	chr18:19778201-19778222	0	AAGCATTCTCAGAAACTAGTTT	1	1	2	A2	-	.
chr18	19778418	19778444	chr18:19778418-19778444	0	GAACATTCCCTTTCACAGAGCAGGTTT	1	2	7	AB2	-	.
chr18	19778539	19778560	chr18:19778539-19778560	0	AAGCATTCTCAGAAACTTACTC	1	2	2	AA2	-	.
chr18	19778876	19778897	chr18:19778876-19778897	0	AAGCATTCTCAGAAACTTGTTT	1	1	2	A2	-	.
chr18	19779214	19779235	chr18:19779214-19779235	0	AAGCATTCTCAGAAACTTGTTT	1	1	2	A2	-	.
chr18	19779385	19779406	chr18:19779385-19779406	0	AAGCATTCTCAGAAACTTCTTT	1	2	2	AA2	-	.
chr18	19779435	19779461	chr18:19779435-19779461	0	GAACATTCCCTTTGGTAGAGCAGGTTT	1	2	7	AB2	-	.
chr18	19779556	19779577	chr18:19779556-19779577	0	AAGCATTCTCAGAAACTTATTT	1	2	2	AA2	-	.
chr18	19779727	19779748	chr18:19779727-19779748	0	AAGCATTCTCAGAAACTTCTTT	1	2	2	AA2	-	.
chr18	19779777	19779803	chr18:19779777-19779803	0	GAACATTCCCTTTGGTAGAGCAGGTTT	1	2	7	AB2	-	.
chr18	19779898	19779919	chr18:19779898-19779919	0	AAGCATTCTCAGAAACTAGTTT	1	1	2	A2	-	.
chr18	19780115	19780141	chr18:19780115-19780141	0	GAACATTCCCTTCCACAGAGCAGGTTT	1	2	7	AB2	-	.
chr18	19780236	19780257	chr18:19780236-19780257	0	AAGCATTCTCAGAAACTTACTC	1	2	2	AA2	-	.
chr18	19780574	19780595	chr18:19780574-19780595	0	GAGCATTCTCAGAAACTTATTT	1	2	2	AA2	-	.
chr18	19780911	19780932	chr18:19780911-19780932	0	AAGCATTCTCAGAAACTTGTTT	1	1	2	A2	-	.
chr18	19781249	19781270	chr18:19781249-19781270	0	AAGCATTCTCAGAAACTTGTTT	1	1	2	A2	-	.
chr18	19781420	19781441	chr18:19781420-19781441	0	AAGCATTCTCAGAAACTTCTTT	1	2	2	AA2	-	.
chr18	19781470	19781496	chr18:19781470-19781496	0	GAACATTCCCTTTGGTAGAGCAGGTTT	1	2	7	AB2	-	.
chr18	19781591	19781612	chr18:19781591-19781612	0	AAGCATTCTCAGAAACTTATTT	1	2	2	AA2	-	.
chr18	19781762	19781783	chr18:19781762-19781783	0	AAGCATTCTCAGAAACTTCTTT	1	2	2	AA2	-	.
chr18	19781812	19781838	chr18:19781812-19781838	0	GAACATTCCCTTTGGTAGAGCAGGTTT	1	2	7	AB2	-	.
chr18	19781933	19781954	chr18:19781933-19781954	0	AAGCATTCTCAGAAACTAGTTT	1	1	2	A2	-	.
chr18	19782150	19782176	chr18:19782150-19782176	0	GAACATTCCCTTTCACAGAGCAGGTTT	1	2	7	AB2	-	.
chr18	19782609	19782630	chr18:19782609-19782630	0	AAGCATTCTCAGAAACTTATTT	1	2	2	AA2	-	.
chr18	19782946	19782967	chr18:19782946-19782967	0	AAGCATTCTCAGAAACTTGTTT	1	1	2	A2	-	.
chr18	19783284	19783305	chr18:19783284-19783305	0	AAGCATTCTCAGAAACTTGTTT	1	1	2	A2	-	.
chr18	19783455	19783476	chr18:19783455-19783476	0	AAGCATTCTCAGAAACTTCTTT	1	2	2	AA2	-	.
chr18	19783505	19783531	chr18:19783505-19783531	0	GAACATTCCCTTTGGTAGAGCAGGTTT	1	2	7	AB2	-	.
chr18	19783626	19783647	chr18:19783626-19783647	0	AAGCATTCTCAGAAACTTATTT	1	2	2	AA2	-	.
chr18	19783797	19783818	chr18:19783797-19783818	0	AAGCATTCTCAGAAACTTCTTT	1	2	2	AA2	-	.
chr18	19783847	19783873	chr18:19783847-19783873	0	GAACATTCCCTTTGGTAGAGCAGGTTT	1	2	7	AB2	-	.
chr18	19783968	19783989	chr18:19783968-19783989	0	AAGCATTCTCAGAAACTAGTTT	1	1	2	A2	-	.
chr18	19784185	19784211	chr18:19784185-19784211	0	GAACATTCCCTTTCACAGAGCAGGTTT	1	2	7	AB2	-	.
chr18	19784306	19784327	chr18:19784306-19784327	0	AAGCATTCTCAGAAACTTACTC	1	2	2	AA2	-	.
chr18	19784644	19784665	chr18:19784644-19784665	0	AAGCATTCTCAGAAACTTATTT	1	2	2	AA2	-	.
chr18	19784981	19785002	chr18:19784981-19785002	0	AAGCATTCTCAGAAACTTGTTT	1	1	2	A2	-	.
chr18	19785198	19785224	chr18:19785198-19785224	0	GAACATTCCCTATCATAGAGCAGGTTT	1	2	7	AB2	-	.
chr18	19785319	19785340	chr18:19785319-19785340	0	AAGCATTCTCAGAAACTTATTT	1	2	2	AA2	-	.
chr18	19785656	19785677	chr18:19785656-19785677	0	AAGCATTCTCAGAAACTTGTTT	1	1	2	A2	-	.
chr18	19785994	19786015	chr18:19785994-19786015	0	AAGCATTCTCAGAAACTTGTTT	1	1	2	A2	-	.
chr18	19786165	19786186	chr18:19786165-19786186	0	AAGCATTCTCAGAAACTTCTTT	1	2	2	AA2	-	.
chr18	19786215	19786241	chr18:19786215-19786241	0	GAACATTCCCTTAGGTAGAGCAGGTTT	1	2	7	AB2	-	.
chr18	19786336	19786357	chr18:19786336-19786357	0	AAGCATTCTCAGAAACTTATTT	1	2	2	AA2	-	.
chr18	19786507	19786528	chr18:19786507-19786528	0	AAGCATTCTCAGAAACTTCTTT	1	2	2	AA2	-	.
chr18	19786557	19786583	chr18:19786557-19786583	0	GAACATTCCCTTTGGTAGAGCAGGTTT	1	2	7	AB2	-	.
chr18	19786678	19786699	chr18:19786678-19786699	0	AAGCATTGTCAGAAACTAGTTT	2	2	2	AD1	-	.
chr18	19786895	19786921	chr18:19786895-19786921	0	GAACATTCCCTTTCACAGAGCAGGTTT	1	2	7	AB2	-	.
chr18	19787016	19787037	chr18:19787016-19787037	0	AAGCATTCTCAGAAACTTACTC	1	2	2	AA2	-	.
chr18	19787233	19787259	chr18:19787233-19787259	0	GAACATTCCCTATCATAGAGCAGGTTT	1	2	7	AB2	-	.
chr18	19787356	19787377	chr18:19787356-19787377	0	AAGCATTCTCAGAAACTTATTT	1	2	2	AA2	-	.
chr18	19787693	19787714	chr18:19787693-19787714	0	AAGCATTCTCAGAAACTTGTTT	1	1	2	A2	-	.
chr18	19788026	19788047	chr18:19788026-19788047	0	AAGCATTCTCAGAAACTTGTTT	1	1	2	A2	-	.
chr18	19788197	19788218	chr18:19788197-19788218	0	AAGCATTCTCAGAAACTTCTTT	1	2	2	AA2	-	.
chr18	19788247	19788273	chr18:19788247-19788273	0	GAACATTCCCTTTGGTAGAGCAGGTTT	1	2	7	AB2	-	.
chr18	19788368	19788389	chr18:19788368-19788389	0	AAGCATTCTCAGAAACTTATTT	1	2	2	AA2	-	.
chr18	19788539	19788560	chr18:19788539-19788560	0	AAGCATTCTCAGAAACTTCTTT	1	2	2	AA2	-	.
chr18	19788589	19788615	chr18:19788589-19788615	0	GAACATTCCCTTTGGTAGAGCAGGTTT	1	2	7	AB2	-	.
chr18	19788710	19788731	chr18:19788710-19788731	0	AAGCATTCTCAGAAACTAGTTT	1	1	2	A2	-	.
chr18	19788927	19788953	chr18:19788927-19788953	0	GAACATTCCCTTTCACAGAGCAGGTTT	1	2	7	AB2	-	.
chr18	19789049	19789070	chr18:19789049-19789070	0	AAGCATTCTCAGAAACTTACTC	1	2	2	AA2	-	.
chr18	19789387	19789408	chr18:19789387-19789408	0	AAGCATTCTCAGAAACTTATTT	1	2	2	AA2	-	.
chr18	19789724	19789745	chr18:19789724-19789745	0	AAGCATTCTCAGAAACTTGTTT	1	1	2	A2	-	.
chr18	19790062	19790083	chr18:19790062-19790083	0	AAGCATTCTCAGAAACTTGTTT	1	1	2	A2	-	.
chr18	19790233	19790254	chr18:19790233-19790254	0	AAGCATTCTCAGAAACTTCTTT	1	2	2	AA2	-	.
chr18	19790283	19790309	chr18:19790283-19790309	0	GAACATTCCCTTTGGTAGAGCAGGTTT	1	2	7	AB2	-	.
chr18	19790404	19790425	chr18:19790404-19790425	0	AAGCATTCTCAGAAACTTATTT	1	2	2	AA2	-	.
chr18	19790575	19790596	chr18:19790575-19790596	0	AAGCATTCTCAGAAACTTCTTT	1	2	2	AA2	-	.
chr18	19790625	19790651	chr18:19790625-19790651	0	GAACATTCCCTTTGGTAGAGCAGGTTT	1	2	7	AB2	-	.
chr18	19790747	19790768	chr18:19790747-19790768	0	AAGCATTCTCAGAAACTTATTT	1	2	2	AA2	-	.
chr18	19790918	19790939	chr18:19790918-19790939	0	AAGCATTCTCAGAAACTTCTTT	1	2	2	AA2	-	.
chr18	19790968	19790994	chr18:19790968-19790994	0	GAACATTCCCTTTGGTAGAGCAGGTTT	1	2	7	AB2	-	.
chr18	19791091	19791113	chr18:19791091-19791113	0	AAGCATTCTCAGCAAACTAGTTT	1	1	3	A2	-	.
chr18	19791309	19791335	chr18:19791309-19791335	0	GAACATTCCCTTTCACAGAGCAGGTTT	1	2	7	AB2	-	.
chr18	19791430	19791451	chr18:19791430-19791451	0	AAGCATTCTCAGAAACTTACTC	1	2	2	AA2	-	.
chr18	19791481	19791505	chr18:19791481-19791505	0	AAACTTTCTTTTCATAGAGAAGTTT	1	2	5	AA2	-	.
chr18	19791647	19791673	chr18:19791647-19791673	0	GAACATTCCCTATCATAGAGCAGGTTT	1	2	7	AB2	-	.
chr18	19791768	19791789	chr18:19791768-19791789	0	AAGCATTCTCAGAAACTTATTT	1	2	2	AA2	-	.
chr18	19792105	19792126	chr18:19792105-19792126	0	AAGCATTCTCAGAAACTTGTTT	1	1	2	A2	-	.
chr18	19792443	19792464	chr18:19792443-19792464	0	AAGCATTCTCAGAAACTTATTT	1	2	2	AA2	-	.
chr18	19792780	19792801	chr18:19792780-19792801	0	AAGCATTCTCAGAAACTTTTTT	1	2	2	AA2	-	.
chr18	19793118	19793139	chr18:19793118-19793139	0	AAGCATTCTCAGAAACTTGTTT	1	1	2	A2	-	.
chr18	19793289	19793310	chr18:19793289-19793310	0	AAGCATTCTCAGAAACTTCTTT	1	2	2	AA2	-	.
chr18	19793339	19793365	chr18:19793339-19793365	0	GAACATTCCCTTTGGTAGAGCAGGTTT	1	2	7	AB2	-	.
chr18	19793460	19793481	chr18:19793460-19793481	0	AAGCATTCTCAGAAACTTATTT	1	2	2	AA2	-	.
chr18	19793631	19793652	chr18:19793631-19793652	0	AAGCATTCTCAGAAACTTCTTT	1	2	2	AA2	-	.
chr18	19793681	19793706	chr18:19793681-19793706	0	GAACATTCCTTTGGTAGAGCAGGTTT	1	2	6	AB2	-	.
chr18	19793801	19793822	chr18:19793801-19793822	0	AAGCATTCTCAGAAACTAGTTT	1	1	2	A2	-	.
chr18	19794356	19794382	chr18:19794356-19794382	0	GAACATTCCCTATCATAGAGCAGGTTT	1	2	7	AB2	-	.
chr18	19794477	19794498	chr18:19794477-19794498	0	AAGCATTCTCAGAAACTTATTT	1	2	2	AA2	-	.
chr18	19794814	19794835	chr18:19794814-19794835	0	AAGCATTCTCAGAAACTTGTTT	1	1	2	A2	-	.
chr18	19795152	19795173	chr18:19795152-19795173	0	AAGCATTCTCAGAAACTTGTTT	1	1	2	A2	-	.
chr18	19795323	19795344	chr18:19795323-19795344	0	AAGCATTCTCAGAAACTTCTTT	1	2	2	AA2	-	.
chr18	19795373	19795399	chr18:19795373-19795399	0	GAACATTCCCTTTGGTAGAGCAGGTTT	1	2	7	AB2	-	.
chr18	19795494	19795515	chr18:19795494-19795515	0	AAGCATTCTCAGAAACTTATTT	1	2	2	AA2	-	.
chr18	19795665	19795686	chr18:19795665-19795686	0	AAGCATTCTCAGAAACTTCTTT	1	2	2	AA2	-	.
chr18	19795715	19795741	chr18:19795715-19795741	0	GAACATTCCCTTTGGTAGAGCAGGTTT	1	2	7	AB2	-	.
chr18	19795836	19795857	chr18:19795836-19795857	0	AAGCATTCTCAGAAACTAGTTT	1	1	2	A2	-	.
chr18	19796053	19796079	chr18:19796053-19796079	0	GAACATTCCCTTTCACAGAGCAGGTTT	1	2	7	AB2	-	.
chr18	19796174	19796195	chr18:19796174-19796195	0	AAGCATTCTCAGAAACTTACTC	1	2	2	AA2	-	.
chr18	19796512	19796533	chr18:19796512-19796533	0	AAGCATTCTCAGAAACTTATTT	1	2	2	AA2	-	.
chr18	19796849	19796870	chr18:19796849-19796870	0	AAGCATTCTCAGAAACTTGGTT	1	2	2	AD2	-	.
chr18	19797187	19797208	chr18:19797187-19797208	0	AAGCATTCTCAGAAACTTGTTG	1	2	2	AC2	-	.
chr18	19797358	19797379	chr18:19797358-19797379	0	AAGCATTCTCAGAAACTTCTTT	1	2	2	AA2	-	.
chr18	19797408	19797434	chr18:19797408-19797434	0	GAACATTCCCTTTGGTAGAGCAGGTTT	1	2	7	AB2	-	.
chr18	19797529	19797550	chr18:19797529-19797550	0	AAGCATTCTCAGAAACTTATTT	1	2	2	AA2	-	.
chr18	19797750	19797776	chr18:19797750-19797776	0	GAACATTCCCTTTGGTAGAGCAGGTTT	1	2	7	AB2	-	.
chr18	19797871	19797892	chr18:19797871-19797892	0	AAGCATTCTCAGAAACTTATTT	1	2	2	AA2	-	.
chr18	19798042	19798063	chr18:19798042-19798063	0	AAGCATTCTCAGAAACTTCTTT	1	2	2	AA2	-	.
chr18	19798092	19798118	chr18:19798092-19798118	0	GAACATTCCCTTTGGTAGAGCAGGTTT	1	2	7	AB2	-	.
chr18	19798213	19798234	chr18:19798213-19798234	0	AAGCATTCTCAGAAACTAGTTT	1	1	2	A2	-	.
chr18	19798430	19798456	chr18:19798430-19798456	0	GAACATTCCCTTTCACAGAGCAGGTTT	1	2	7	AB2	-	.
chr18	19798551	19798572	chr18:19798551-19798572	0	AAGCATTCTCAGAAACTTACTC	1	2	2	AA2	-	.
chr18	19798888	19798909	chr18:19798888-19798909	0	AAGCATTCTCAGAAACTTGTTT	1	1	2	A2	-	.
chr18	19799226	19799247	chr18:19799226-19799247	0	AAGCATTCTCAGAAACTTGTTT	1	1	2	A2	-	.
chr18	19799397	19799418	chr18:19799397-19799418	0	AAGCATTCTCAGAAACTTCTTT	1	2	2	AA2	-	.
chr18	19799447	19799473	chr18:19799447-19799473	0	GAACATTCCCTTTGGTAGAGCAGGTTT	1	2	7	AB2	-	.
chr18	19799568	19799589	chr18:19799568-19799589	0	AAGCATTCTCAGAAACTTATTT	1	2	2	AA2	-	.
chr18	19799739	19799760	chr18:19799739-19799760	0	AAGCATTCTCAGAAACTTCTTT	1	2	2	AA2	-	.
chr18	19799789	19799815	chr18:19799789-19799815	0	GAACATTCCCTTTGGTAAAGCAGGTTT	1	2	7	AB2	-	.
chr18	19799910	19799931	chr18:19799910-19799931	0	AAGCATTCTCAGAAACTAGTTT	1	1	2	A2	-	.
chr18	19800127	19800153	chr18:19800127-19800153	0	GAACATTCCCTTTCACAGAGCAGGTTT	1	2	7	AB2	-	.
chr18	19800248	19800269	chr18:19800248-19800269	0	AAGCATTCTCAGAAACTTACTC	1	2	2	AA2	-	.
chr18	19800586	19800607	chr18:19800586-19800607	0	AAGCATTCTCAGAAACTTGTTT	1	1	2	A2	-	.
chr18	19800757	19800778	chr18:19800757-19800778	0	AAGCATTCTCAGAAACTTCTTT	1	2	2	AA2	-	.
chr18	19800807	19800833	chr18:19800807-19800833	0	GAACATTCCCTTTGGTAGAGCAGGTTT	1	2	7	AB2	-	.
chr18	19800928	19800949	chr18:19800928-19800949	0	AAGCATTCTCAGAAACTTATTT	1	2	2	AA2	-	.
chr18	19801099	19801120	chr18:19801099-19801120	0	AAGCATTCTCAGAAACTTCTTT	1	2	2	AA2	-	.
chr18	19801149	19801175	chr18:19801149-19801175	0	GAACATTCCCTTTGGTAGAGCAGGTTT	1	2	7	AB2	-	.
chr18	19801270	19801292	chr18:19801270-19801292	0	AAGCATTCTCAGCAAACTAGTTT	1	1	3	A2	-	.
chr18	19801488	19801514	chr18:19801488-19801514	0	GAACATTCCCTTTCACAGAGCAGGTTT	1	2	7	AB2	-	.
chr18	19801609	19801630	chr18:19801609-19801630	0	AAGCATTCTCAGAAACTTACTC	1	2	2	AA2	-	.
chr18	19801660	19801684	chr18:19801660-19801684	0	AAACTTTCTTTTCATAGAGAAGTTT	1	2	5	AA2	-	.
chr18	19801826	19801852	chr18:19801826-19801852	0	GAACATTCCCTATCATAGAGCAGGTTT	1	2	7	AB2	-	.
chr18	19801947	19801968	chr18:19801947-19801968	0	AAGCATTCTCAGAAACTTATTT	1	2	2	AA2	-	.
chr18	19802284	19802305	chr18:19802284-19802305	0	AAGCATTCTCAGAAACTTGTTT	1	1	2	A2	-	.
chr18	19802622	19802643	chr18:19802622-19802643	0	AAGCATTCTCAGAAACTTGTTT	1	1	2	A2	-	.
chr18	19802793	19802814	chr18:19802793-19802814	0	AAGCATTCTCAGAAACTTCTTT	1	2	2	AA2	-	.
chr18	19802843	19802869	chr18:19802843-19802869	0	GAACATTCCCTTTGGTAGAGCAGGTTT	1	2	7	AB2	-	.
chr18	19802964	19802985	chr18:19802964-19802985	0	AAGCATTCTCAGAAACTTATTT	1	2	2	AA2	-	.
chr18	19803135	19803156	chr18:19803135-19803156	0	AAGCATTCTCAGAAACTTCTTT	1	2	2	AA2	-	.
chr18	19803185	19803211	chr18:19803185-19803211	0	GAACATTCCCTTTGGTAGAGCAGGTTT	1	2	7	AB2	-	.
chr18	19803303	19803324	chr18:19803303-19803324	0	AAGCATTCTCAGAAACTAGTTT	1	1	2	A2	-	.
chr18	19803520	19803546	chr18:19803520-19803546	0	GAACATTCCCTTTCACAGAGCAGGTTT	1	2	7	AB2	-	.
chr18	19803641	19803662	chr18:19803641-19803662	0	AAGCATTCTCAGAAACTTACTC	1	2	2	AA2	-	.
chr18	19803979	19804000	chr18:19803979-19804000	0	AAGCATTCTCAGAAACTTATTT	1	2	2	AA2	-	.
chr18	19804316	19804337	chr18:19804316-19804337	0	AATCATTCTCAGAAACTTGTTT	2	2	2	AD1	-	.
chr18	19804533	19804559	chr18:19804533-19804559	0	GAACATTCCCTATCATAGAGCAGGTTT	1	2	7	AB2	-	.
chr18	19804654	19804675	chr18:19804654-19804675	0	AAGCATTCCCAGAAACTTATTT	1	2	2	AA2	-	.
chr18	19804991	19805012	chr18:19804991-19805012	0	AAGCATTCTCAGAAACTTGTTT	1	1	2	A2	-	.
chr18	19805329	19805350	chr18:19805329-19805350	0	AAGCATTCTCAGAAACTTGTTG	1	2	2	AC2	-	.
chr18	19805500	19805521	chr18:19805500-19805521	0	AAGCATTCTCAGAAACTTCTTT	1	2	2	AA2	-	.
chr18	19805550	19805576	chr18:19805550-19805576	0	GAACATTCCCTTTGGTAGAGCAGGTTT	1	2	7	AB2	-	.
chr18	19805671	19805692	chr18:19805671-19805692	0	AAGCATTCTCAGAAACTTATTT	1	2	2	AA2	-	.
chr18	19805842	19805863	chr18:19805842-19805863	0	AAGCATTCTCAGAAACTTCTTT	1	2	2	AA2	-	.
chr18	19805892	19805918	chr18:19805892-19805918	0	GAACATTCCCTTTGGTAGAGCAGGTTT	1	2	7	AB2	-	.
chr18	19806014	19806035	chr18:19806014-19806035	0	AAGCATTCTCAGAAACTAGTTT	1	1	2	A2	-	.
chr18	19806231	19806257	chr18:19806231-19806257	0	GAACATTCCCTTTCACAGAGCAGGTTT	1	2	7	AB2	-	.
chr18	19806352	19806373	chr18:19806352-19806373	0	AAGCATTCTCAGAAACTTACTC	1	2	2	AA2	-	.
chr18	19806402	19806427	chr18:19806402-19806427	0	GAACATTTCTATTCATAGAGAAGTTT	1	2	6	AA2	-	.
chr18	19806690	19806711	chr18:19806690-19806711	0	AAGCATTCTCAGAAACTTGTTT	1	1	2	A2	-	.
chr18	19806861	19806882	chr18:19806861-19806882	0	AAGCATTCTCAGAAACTTCTTT	1	2	2	AA2	-	.
chr18	19806911	19806937	chr18:19806911-19806937	0	GAACATTCCCTTTGGTAGAGCAGGTTT	1	2	7	AB2	-	.
chr18	19807032	19807053	chr18:19807032-19807053	0	AAGCATTCTCAGAAACTTATTT	1	2	2	AA2	-	.
chr18	19807203	19807224	chr18:19807203-19807224	0	AAGCATTCTCAGAAACTTCTTT	1	2	2	AA2	-	.
chr18	19807253	19807279	chr18:19807253-19807279	0	GAACATTCCCTTTGGTAGAGCAGGTTT	1	2	7	AB2	-	.
chr18	19807374	19807395	chr18:19807374-19807395	0	AAGCATTCTCAGAAACTAGTTT	1	1	2	A2	-	.
chr18	19807591	19807617	chr18:19807591-19807617	0	AAACATTCCCTTTCACAGAGCAGGTTT	1	2	7	AB2	-	.
chr18	19807712	19807733	chr18:19807712-19807733	0	AAGCATTCTCAGAAACTTACTC	1	2	2	AA2	-	.
chr18	19808050	19808071	chr18:19808050-19808071	0	AAGCATTCCCAGAAACTTATTT	1	2	2	AA2	-	.
chr18	19808387	19808408	chr18:19808387-19808408	0	AAGCATTCTCAGAAACTTGTTT	1	1	2	A2	-	.
chr18	19808604	19808630	chr18:19808604-19808630	0	GAACATTCCCTATCATAGAGCAGGTTT	1	2	7	AB2	-	.
chr18	19808725	19808746	chr18:19808725-19808746	0	AAGCATTCTCAGAAACTTATTT	1	2	2	AA2	-	.
chr18	19809062	19809083	chr18:19809062-19809083	0	AAGCATTCTCAGAAACTTGTTT	1	1	2	A2	-	.
chr18	19809400	19809421	chr18:19809400-19809421	0	AAGCATTCTCAGAAACTTGTTT	1	1	2	A2	-	.
chr18	19809571	19809592	chr18:19809571-19809592	0	AAGCATTCTCAGAAACTTCTTT	1	2	2	AA2	-	.
chr18	19809621	19809647	chr18:19809621-19809647	0	GAACATTCCCTTTGGTAGAGCAGGTTT	1	2	7	AB2	-	.
chr18	19809742	19809763	chr18:19809742-19809763	0	AAGCATTCTCAGAAACTTATTT	1	2	2	AA2	-	.
chr18	19809913	19809934	chr18:19809913-19809934	0	AAGCATTCTCAGAAACTTCTTT	1	2	2	AA2	-	.
chr18	19809963	19809989	chr18:19809963-19809989	0	GAACATTCCCTTTGGTAGAGCAGGTTT	1	2	7	AB2	-	.
chr18	19810084	19810105	chr18:19810084-19810105	0	AAGCATTCTCAGAAACTAGTTT	1	1	2	A2	-	.
chr18	19810301	19810327	chr18:19810301-19810327	0	GAACATTCCCTTTCACAGAGCAGGTTT	1	2	7	AB2	-	.
chr18	19810422	19810443	chr18:19810422-19810443	0	AAGCATTCTCAGAAACTTACTC	1	2	2	AA2	-	.
chr18	19810590	19810612	chr18:19810590-19810612	0	AAGCATTCTCAGTAAACTTGTTT	1	1	3	A2	-	.
chr18	19811095	19811116	chr18:19811095-19811116	0	AAGCATTCTCAGAAACTTGGTT	1	2	2	AD2	-	.
chr18	19811433	19811454	chr18:19811433-19811454	0	AAGCATTCTCAGAAACTTGTTT	1	1	2	A2	-	.
chr18	19811604	19811625	chr18:19811604-19811625	0	AAGCATTCTCAGAAACTTCTTC	1	2	2	AA2	-	.
chr18	19811654	19811680	chr18:19811654-19811680	0	GAACATTCCCTTTGGTAGAGCAGGTTT	1	2	7	AB2	-	.
chr18	19811775	19811796	chr18:19811775-19811796	0	AAGCATTCTCAGAAACTTATTT	1	2	2	AA2	-	.
chr18	19811946	19811967	chr18:19811946-19811967	0	AAGCATTCTCAGAAACTTCTTT	1	2	2	AA2	-	.
chr18	19811996	19812022	chr18:19811996-19812022	0	GAACATTCCCTTTGGTAGAGCAGGTTT	1	2	7	AB2	-	.
chr18	19812117	19812138	chr18:19812117-19812138	0	AAGCATTCTCAGAAACTAGTTT	1	1	2	A2	-	.
chr18	19812334	19812360	chr18:19812334-19812360	0	GAACATTCCCTTTCACAGAGCAGGTTT	1	2	7	AB2	-	.
chr18	19812455	19812476	chr18:19812455-19812476	0	AAGCATTCTCAGAAACTTACTC	1	2	2	AA2	-	.
chr18	19812793	19812814	chr18:19812793-19812814	0	AAGCATTCTCAGAAACTTATTT	1	2	2	AA2	-	.
chr18	19813130	19813151	chr18:19813130-19813151	0	AAGCATTCTCAGAAACTTGTTT	1	1	2	A2	-	.
chr18	19813468	19813489	chr18:19813468-19813489	0	AAGCATTCTCAGAAACTTGTTT	1	1	2	A2	-	.
chr18	19813639	19813660	chr18:19813639-19813660	0	AAGCATTCTCAGAAACTTCTTT	1	2	2	AA2	-	.
chr18	19813689	19813715	chr18:19813689-19813715	0	GAACATTCCCTTTGGTAGAGCAGGTTT	1	2	7	AB2	-	.
chr18	19813810	19813831	chr18:19813810-19813831	0	AAGCATTCTCAGAAACTTATTT	1	2	2	AA2	-	.
chr18	19813981	19814002	chr18:19813981-19814002	0	AAGCATTCTCAGAAACTTCTTT	1	2	2	AA2	-	.
chr18	19814031	19814057	chr18:19814031-19814057	0	GAACATTCCCTTTGGTAGAGCAGGTTT	1	2	7	AB2	-	.
chr18	19814152	19814173	chr18:19814152-19814173	0	AAGCATTCTCAGAAACTAGTTT	1	1	2	A2	-	.
chr18	19814369	19814395	chr18:19814369-19814395	0	GAACATTCCCTTTCACAGAGCAGGTTT	1	2	7	AB2	-	.
chr18	19814490	19814511	chr18:19814490-19814511	0	AAGCATTCTCAGAAACTTACTC	1	2	2	AA2	-	.
chr18	19814828	19814849	chr18:19814828-19814849	0	AAGCATTCTCAGAAACTTATTT	1	2	2	AA2	-	.
chr18	19815165	19815186	chr18:19815165-19815186	0	AAGCATTCTCAGAAACTTGGTT	1	2	2	AD2	-	.
chr18	19815503	19815524	chr18:19815503-19815524	0	AAGCATTCTCAGAAACTTGTTT	1	1	2	A2	-	.
chr18	19815674	19815695	chr18:19815674-19815695	0	AAGCATTCTCAGAAACTTCTTT	1	2	2	AA2	-	.
chr18	19815724	19815750	chr18:19815724-19815750	0	GAACATTCCCTTTGGTAGAGCAGGTTT	1	2	7	AB2	-	.
chr18	19815845	19815866	chr18:19815845-19815866	0	AAGCATTCTCAGAAACTAGTTT	1	1	2	A2	-	.
chr18	19816062	19816088	chr18:19816062-19816088	0	GAACATTCCCTTTCACAGAGCAGGTTT	1	2	7	AB2	-	.
chr18	19816522	19816543	chr18:19816522-19816543	0	AAGCATTCTCAGAAACTTGTTT	1	1	2	A2	-	.
chr18	19816739	19816765	chr18:19816739-19816765	0	GAACATTCCCTATCATAGAGCAGGTTT	1	2	7	AB2	-	.
chr18	19816861	19816882	chr18:19816861-19816882	0	AAGCATTTTCAGAAACTTATTT	1	2	2	AA2	-	.
chr18	19817198	19817219	chr18:19817198-19817219	0	AAGCATTCTCAGAAACTTGTTT	1	1	2	A2	-	.
chr18	19817536	19817557	chr18:19817536-19817557	0	AAGCATTCTCAGAAACTTGTTT	1	1	2	A2	-	.
chr18	19817707	19817728	chr18:19817707-19817728	0	AAGCATTCTCAGAAACTTCTTT	1	2	2	AA2	-	.
chr18	19817757	19817783	chr18:19817757-19817783	0	GAACATTCCCTTTGGTAGAGCAGGTTT	1	2	7	AB2	-	.
chr18	19817878	19817899	chr18:19817878-19817899	0	AAGCATTCTCAGAAACTTATTT	1	2	2	AA2	-	.
chr18	19818049	19818070	chr18:19818049-19818070	0	AAGCATTCTCAGAAACTTCTTT	1	2	2	AA2	-	.
chr18	19818099	19818125	chr18:19818099-19818125	0	GAACATTCCCTTTGGTAGAGCAGGTTT	1	2	7	AB2	-	.
chr18	19818220	19818241	chr18:19818220-19818241	0	AAGCATTCTCAGAAACTAGTTT	1	1	2	A2	-	.
chr18	19818437	19818463	chr18:19818437-19818463	0	GAACATTCCCTTTCACAGAGCAGGTTT	1	2	7	AB2	-	.
chr18	19818558	19818579	chr18:19818558-19818579	0	AAGCATTCTCAGAAACTTACTC	1	2	2	AA2	-	.
chr18	19818895	19818916	chr18:19818895-19818916	0	AAGCATTCTCAGAAACTTGTTT	1	1	2	A2	-	.
chr18	19819233	19819254	chr18:19819233-19819254	0	AAGCATTCTCAGAAACTTGTTT	1	1	2	A2	-	.
chr18	19819404	19819425	chr18:19819404-19819425	0	AAGCATTCTCAGAAACTTCTTT	1	2	2	AA2	-	.
chr18	19819454	19819480	chr18:19819454-19819480	0	GAACATTCCCTTTGGTAGAGCAGGTTT	1	2	7	AB2	-	.
chr18	19819575	19819596	chr18:19819575-19819596	0	AAGCATTCTCAGAAACTTATTT	1	2	2	AA2	-	.
chr18	19819746	19819767	chr18:19819746-19819767	0	AAGCATTCTCAGAAACTTCTTT	1	2	2	AA2	-	.
chr18	19819796	19819822	chr18:19819796-19819822	0	GAACATTCCCTTTGGTAGAGCAGGTTT	1	2	7	AB2	-	.
chr18	19819917	19819938	chr18:19819917-19819938	0	AAGCATTCTCAGAAACTAGTTT	1	1	2	A2	-	.
chr18	19820134	19820160	chr18:19820134-19820160	0	GAACATTCCCTTTCACAGAGCAGGTTT	1	2	7	AB2	-	.
chr18	19820255	19820276	chr18:19820255-19820276	0	AAGCATTCTCAGAAACTTACTC	1	2	2	AA2	-	.
chr18	19820595	19820617	chr18:19820595-19820617	0	AAGCATTCTCAGAAAACTTATTT	1	2	3	AA2	-	.
chr18	19820933	19820954	chr18:19820933-19820954	0	AAGCATTCTCAGAAACTTGTTT	1	1	2	A2	-	.
chr18	19821150	19821176	chr18:19821150-19821176	0	GAACATTCCCTATCATAGAGCAGGTTT	1	2	7	AB2	-	.
chr18	19821271	19821292	chr18:19821271-19821292	0	AAGCATTCTCAGAAACTTATTT	1	2	2	AA2	-	.
chr18	19821608	19821629	chr18:19821608-19821629	0	AAGCATTCTCAGAAACTTGTTT	1	1	2	A2	-	.
chr18	19821946	19821967	chr18:19821946-19821967	0	AAGCATTCTCAGAAACTTGTTT	1	1	2	A2	-	.
chr18	19822117	19822138	chr18:19822117-19822138	0	AAGCATTCTCAGAAACTTCTTT	1	2	2	AA2	-	.
chr18	19822167	19822193	chr18:19822167-19822193	0	GAACATTCCCTTTGGTAGAGCAGGTTT	1	2	7	AB2	-	.
chr18	19822288	19822309	chr18:19822288-19822309	0	AAGCATTCTCAGAAACTTATTT	1	2	2	AA2	-	.
chr18	19822459	19822481	chr18:19822459-19822481	0	AAGCATTCTCAGCAAACTTCTTT	1	2	3	AA2	-	.
chr18	19822510	19822536	chr18:19822510-19822536	0	GAACATTCCCTTTGGTAGAGCAGGTTT	1	2	7	AB2	-	.
chr18	19822631	19822652	chr18:19822631-19822652	0	AAGCATTCTCAGAAACTAGTTT	1	1	2	A2	-	.
chr18	19822848	19822874	chr18:19822848-19822874	0	GAACATTCCCTTTCACAGAGCAGGTTT	1	2	7	AB2	-	.
chr18	19822969	19822990	chr18:19822969-19822990	0	AAGCATTCTCAGAAACTTACTC	1	2	2	AA2	-	.
chr18	19823136	19823157	chr18:19823136-19823157	0	CAGCATTCTCAGAAACTTGTTT	1	2	2	AC1	-	.
chr18	19823474	19823495	chr18:19823474-19823495	0	AAGCATTCTCAGAAACTTGTTT	1	1	2	A2	-	.
chr18	19823645	19823666	chr18:19823645-19823666	0	AAGCATTCTCAGAAACTTCTTT	1	2	2	AA2	-	.
chr18	19823695	19823721	chr18:19823695-19823721	0	GAACATTCCCTTTGGTAGAGCAGGTTT	1	2	7	AB2	-	.
chr18	19823816	19823837	chr18:19823816-19823837	0	AAGCATTCTCAGAAACTTATTT	1	2	2	AA2	-	.
chr18	19823987	19824008	chr18:19823987-19824008	0	AAGCATTCTCAGAAACTTCTTT	1	2	2	AA2	-	.
chr18	19824037	19824063	chr18:19824037-19824063	0	GAACATTCCCTTTGGTAGAGCAGGTTT	1	2	7	AB2	-	.
chr18	19824158	19824179	chr18:19824158-19824179	0	AAGCATTCTCAGAAACTAGTTT	1	1	2	A2	-	.
chr18	19824375	19824401	chr18:19824375-19824401	0	GAACATTCCCTTTCACAGAGCAGGTTT	1	2	7	AB2	-	.
chr18	19824495	19824516	chr18:19824495-19824516	0	AAGCATTCTCAGAAACTTACTC	1	2	2	AA2	-	.
chr18	19824832	19824853	chr18:19824832-19824853	0	AAGCATTCTCAGAAACTTGTTT	1	1	2	A2	-	.
chr18	19825170	19825191	chr18:19825170-19825191	0	AAGCATTCTCAGAAACTTGTTT	1	1	2	A2	-	.
chr18	19825341	19825362	chr18:19825341-19825362	0	AAGCATTCTCAGAAACTTCTTT	1	2	2	AA2	-	.
chr18	19825391	19825417	chr18:19825391-19825417	0	GAACATTCCCTTTGGTAGAGCAGGTTT	1	2	7	AB2	-	.
chr18	19825512	19825533	chr18:19825512-19825533	0	AAGCATTCTCAGAAACTTATTT	1	2	2	AA2	-	.
chr18	19825683	19825704	chr18:19825683-19825704	0	AAGCATTCTCAGAAACTTCTTT	1	2	2	AA2	-	.
chr18	19825733	19825759	chr18:19825733-19825759	0	GAACATTCCCTTTGGTAGAGCAGGTTT	1	2	7	AB2	-	.
chr18	19825854	19825875	chr18:19825854-19825875	0	AAGCATTCTCAGAAACTAGTTT	1	1	2	A2	-	.
chr18	19826071	19826097	chr18:19826071-19826097	0	GAACATTCCCTTTCACAGAGCAGGTTT	1	2	7	AB2	-	.
chr18	19826192	19826213	chr18:19826192-19826213	0	AAGCATTCTCAGAAACTTACTC	1	2	2	AA2	-	.
chr18	19826530	19826551	chr18:19826530-19826551	0	AAGCATTCTCAGAAACTAGTTT	1	1	2	A2	-	.
chr18	19826747	19826773	chr18:19826747-19826773	0	GAACATTCCCTTTCACAGAGCAGGTTT	1	2	7	AB2	-	.
chr18	19827085	19827111	chr18:19827085-19827111	0	GAACATTCCCTATCATAGAGCAGGTTT	1	2	7	AB2	-	.
chr18	19827206	19827227	chr18:19827206-19827227	0	AAGCATTCTCAGAAACTTATTT	1	2	2	AA2	-	.
chr18	19827543	19827564	chr18:19827543-19827564	0	AAGCATTCTCAGAAACTTGTTT	1	1	2	A2	-	.
chr18	19827882	19827903	chr18:19827882-19827903	0	AAGCATTCTCAGAAACTTGTTT	1	1	2	A2	-	.
chr18	19828105	19828131	chr18:19828105-19828131	0	GAACATTCCCTTTGGTAGAGCAGGTTT	1	2	7	AB2	-	.
chr18	19828226	19828247	chr18:19828226-19828247	0	AAGCATTCTCAGAAACTTATTT	1	2	2	AA2	-	.
chr18	19828398	19828419	chr18:19828398-19828419	0	AAGCATTCTCAGAAACTTCTTT	1	2	2	AA2	-	.
chr18	19828448	19828474	chr18:19828448-19828474	0	GAACATTCCCTTTGGTAGAGCAGGTTT	1	2	7	AB2	-	.
chr18	19828569	19828590	chr18:19828569-19828590	0	AAGCATTCTCAGAAACTAGTTT	1	1	2	A2	-	.
chr18	19828619	19828644	chr18:19828619-19828644	0	GAACATTTCTTTAGACAGAATAGTTT	1	2	6	AA2	-	.
chr18	19828786	19828812	chr18:19828786-19828812	0	GAACATTCCCTTTCACAGAGCAGGTTT	1	2	7	AB2	-	.
chr18	19828907	19828928	chr18:19828907-19828928	0	AAGCATTCTCAGAAACTTACTC	1	2	2	AA2	-	.
chr18	19829244	19829265	chr18:19829244-19829265	0	AAGCATTCTCAGAAACTTGTTT	1	1	2	A2	-	.
chr18	19829582	19829603	chr18:19829582-19829603	0	AAGCATTCTCAGAAACTTATTT	1	2	2	AA2	-	.
chr18	19829919	19829940	chr18:19829919-19829940	0	AAGCATTCTCAGAAACTTGGTT	1	2	2	AD2	-	.
chr18	19830257	19830278	chr18:19830257-19830278	0	AAGCATTCTCAGAAACTTGTTT	1	1	2	A2	-	.
chr18	19830428	19830449	chr18:19830428-19830449	0	AAGCATTCTCAGAAACTTCTTT	1	2	2	AA2	-	.
chr18	19830478	19830504	chr18:19830478-19830504	0	GAACATTCCCTTTGGTAGAGCAGGTTT	1	2	7	AB2	-	.
chr18	19830599	19830620	chr18:19830599-19830620	0	AAGCATTCTCAGAAACTTATTT	1	2	2	AA2	-	.
chr18	19830770	19830791	chr18:19830770-19830791	0	AAGCATTCTCAGAAACTTCTTT	1	2	2	AA2	-	.
chr18	19830820	19830846	chr18:19830820-19830846	0	GAACATTCCCTTTGGTAGAGCAGGTTT	1	2	7	AB2	-	.
chr18	19830942	19830963	chr18:19830942-19830963	0	GAGCATTCTCAGAAACTAGTTT	1	1	2	A2	-	.
chr18	19831159	19831185	chr18:19831159-19831185	0	GAACATTCCCTTTCACAGAGCAGGTTT	1	2	7	AB2	-	.
chr18	19831280	19831301	chr18:19831280-19831301	0	AAGCATTCTCAGAAACTTACTC	1	2	2	AA2	-	.
chr18	19831617	19831638	chr18:19831617-19831638	0	AAGCATTCTCAGAAACTTGTTT	1	1	2	A2	-	.
chr18	19831954	19831975	chr18:19831954-19831975	0	AAGCATTCTCAGAAACTTGTTT	1	1	2	A2	-	.
chr18	19832125	19832146	chr18:19832125-19832146	0	AAGCATTCTCAGAAACTTCTTC	1	2	2	AA2	-	.
chr18	19832175	19832201	chr18:19832175-19832201	0	GAACATTCCCTTCGGTAGAGCAGGTTT	1	2	7	AB2	-	.
chr18	19832296	19832317	chr18:19832296-19832317	0	AAGCATTCTCAGAAACTTATTT	1	2	2	AA2	-	.
chr18	19832467	19832488	chr18:19832467-19832488	0	AAGCATTCTCAGAAACTTCTTT	1	2	2	AA2	-	.
chr18	19832517	19832543	chr18:19832517-19832543	0	GAACATTCCCTTTGGTAGAGCAGGTTT	1	2	7	AB2	-	.
chr18	19832638	19832659	chr18:19832638-19832659	0	AAGCATTCTCAGAAACTAGTTT	1	1	2	A2	-	.
chr18	19832855	19832881	chr18:19832855-19832881	0	GAACATTCCCTTTCACAGAGCAGGTTT	1	2	7	AB2	-	.
chr18	19832976	19832997	chr18:19832976-19832997	0	AAGCATTCTCAGAAACTTACTC	1	2	2	AA2	-	.
chr18	19833314	19833335	chr18:19833314-19833335	0	AAGCATTCTCAGAAACTTATTT	1	2	2	AA2	-	.
chr18	19833651	19833672	chr18:19833651-19833672	0	AAGCATTCTCAGAAACTTGTTT	1	1	2	A2	-	.
chr18	19833989	19834010	chr18:19833989-19834010	0	AAGCATTCTCAGAAACTTGTTT	1	1	2	A2	-	.
chr18	19834160	19834181	chr18:19834160-19834181	0	AAGCATTCTCAGAAACTTCTTT	1	2	2	AA2	-	.
chr18	19834210	19834236	chr18:19834210-19834236	0	GAACATTCCCTTTGGTAGAGCAGGTTT	1	2	7	AB2	-	.
chr18	19834331	19834352	chr18:19834331-19834352	0	AAGCATTCTCAGAAACTTATTT	1	2	2	AA2	-	.
chr18	19834502	19834523	chr18:19834502-19834523	0	AAGCATTCTCAGAAACTTCTTT	1	2	2	AA2	-	.
chr18	19834552	19834578	chr18:19834552-19834578	0	GAACATTCTCTTTGGTAGAGCAGGTTT	1	2	7	AB2	-	.
chr18	19834675	19834696	chr18:19834675-19834696	0	AAGCATTCTCAGAAACTAGTTT	1	1	2	A2	-	.
chr18	19834892	19834918	chr18:19834892-19834918	0	GAACATTCCCTTTCACAGAGCAGGTTT	1	2	7	AB2	-	.
chr18	19835013	19835034	chr18:19835013-19835034	0	AAGCATTCTCAGAAACTTACTC	1	2	2	AA2	-	.
chr18	19835230	19835256	chr18:19835230-19835256	0	GAACATTCCCTATCATAGAGCAGGTTT	1	2	7	AB2	-	.
chr18	19835351	19835372	chr18:19835351-19835372	0	AAGCATTCCCAGAAACTTATTT	1	2	2	AA2	-	.
chr18	19835688	19835709	chr18:19835688-19835709	0	AAGCATTCTCAGAAACTTGTTT	1	1	2	A2	-	.
chr18	19836026	19836047	chr18:19836026-19836047	0	AAGCATTCTCAGAAACTTGTTT	1	1	2	A2	-	.
chr18	19836197	19836218	chr18:19836197-19836218	0	AAGCATTCTCAGAAACTTCTTT	1	2	2	AA2	-	.
chr18	19836247	19836273	chr18:19836247-19836273	0	GAACATTCCCTTTGGTAGAGCAGGTTT	1	2	7	AB2	-	.
chr18	19836368	19836389	chr18:19836368-19836389	0	AAGCATTCTCAGAAACTTATTT	1	2	2	AA2	-	.
chr18	19836539	19836560	chr18:19836539-19836560	0	AAGCATTCTCAGAAACTTCTTT	1	2	2	AA2	-	.
chr18	19836589	19836615	chr18:19836589-19836615	0	GAACATTCCCTTTGGTAGAGCAGGTTT	1	2	7	AB2	-	.
chr18	19836709	19836730	chr18:19836709-19836730	0	AAGCATTCTCAGAAACTAGTTT	1	1	2	A2	-	.
chr18	19836926	19836952	chr18:19836926-19836952	0	GAACATTCCCTTTCACAGAGCAGGTTT	1	2	7	AB2	-	.
chr18	19837047	19837068	chr18:19837047-19837068	0	AAGCATTCTCAGAAACTTACTC	1	2	2	AA2	-	.
chr18	19837384	19837405	chr18:19837384-19837405	0	AAGCATTCTCAGAAACTTGTTT	1	1	2	A2	-	.
chr18	19837722	19837743	chr18:19837722-19837743	0	AAGCATTCTCAGAAACTTGTTT	1	1	2	A2	-	.
chr18	19837893	19837914	chr18:19837893-19837914	0	AAGCATTCTCAGAAACTTCTTT	1	2	2	AA2	-	.
chr18	19837943	19837969	chr18:19837943-19837969	0	GAACATTCCCTTTGGTAGAGCAGGTTT	1	2	7	AB2	-	.
chr18	19838064	19838085	chr18:19838064-19838085	0	AAGCATTCTCAGAAACTTATTT	1	2	2	AA2	-	.
chr18	19838235	19838256	chr18:19838235-19838256	0	AAGCATTCTCAGAAACTTCTTT	1	2	2	AA2	-	.
chr18	19838285	19838311	chr18:19838285-19838311	0	GAACATTCCCTTTGGTAGAGCAGGTTT	1	2	7	AB2	-	.
chr18	19838406	19838427	chr18:19838406-19838427	0	AAGCATTCTCAGAAACTAGTTT	1	1	2	A2	-	.
chr18	19838623	19838649	chr18:19838623-19838649	0	GAACATTCCCTTTCACAGAGCAGGTTT	1	2	7	AB2	-	.
chr18	19838744	19838765	chr18:19838744-19838765	0	AAGCATTCTCAGAAACTTACTC	1	2	2	AA2	-	.
chr18	19839082	19839103	chr18:19839082-19839103	0	AAGCATTCTCAGAAACTTATTT	1	2	2	AA2	-	.
chr18	19839419	19839440	chr18:19839419-19839440	0	AAGCATTCTCAGAAACTTGTTT	1	1	2	A2	-	.
chr18	19839757	19839778	chr18:19839757-19839778	0	AAGCATTCTCAGAAACTTGTTT	1	1	2	A2	-	.
chr18	19839928	19839949	chr18:19839928-19839949	0	AAGCATTCTCAGAAACTTCTTT	1	2	2	AA2	-	.
chr18	19839978	19840004	chr18:19839978-19840004	0	GAACATTCCCTTTGGTAGAGCAGGTTT	1	2	7	AB2	-	.
chr18	19840099	19840120	chr18:19840099-19840120	0	AAGCATTCTCAGAAACTTATTT	1	2	2	AA2	-	.
chr18	19840270	19840291	chr18:19840270-19840291	0	AAGCATTCTCAGAAACTTCTTT	1	2	2	AA2	-	.
chr18	19840320	19840346	chr18:19840320-19840346	0	GAACATTCCCTTTGGTAGAGCAGGTTT	1	2	7	AB2	-	.
chr18	19840441	19840462	chr18:19840441-19840462	0	AAGCATTCTCAGAAACTAGTTT	1	1	2	A2	-	.
chr18	19840658	19840684	chr18:19840658-19840684	0	GAACATTCCCTTTCACAGAGCAGGTTT	1	2	7	AB2	-	.
chr18	19840996	19841022	chr18:19840996-19841022	0	GAACATTCCCTATCATAGAGCAGGTTT	1	2	7	AB2	-	.
chr18	19841117	19841138	chr18:19841117-19841138	0	AAGCATTCTCAGAAACTTATTT	1	2	2	AA2	-	.
chr18	19841454	19841475	chr18:19841454-19841475	0	AAGCATTCTCAGAAACTTGTTT	1	1	2	A2	-	.
chr18	19841792	19841813	chr18:19841792-19841813	0	AAGCGTTCTCAGAAACTTGTTT	1	2	2	AB1	-	.
chr18	19841963	19841984	chr18:19841963-19841984	0	AAGCATTCTCAGAAACTTCTTT	1	2	2	AA2	-	.
chr18	19842013	19842039	chr18:19842013-19842039	0	GAACATTCCCTTTGGTAGAGCAGGTTT	1	2	7	AB2	-	.
chr18	19842305	19842326	chr18:19842305-19842326	0	AAGCATTCTCAGAAACTTCTTT	1	2	2	AA2	-	.
chr18	19842355	19842381	chr18:19842355-19842381	0	GAACATTCCCTTTGGTAGAGCAGGTTT	1	2	7	AB2	-	.
chr18	19842477	19842498	chr18:19842477-19842498	0	AAGCATTCTCAGAAACTAGTTT	1	1	2	A2	-	.
chr18	19842694	19842720	chr18:19842694-19842720	0	GAACATTCCCTTTCACAGAGCAGGTTT	1	2	7	AB2	-	.
chr18	19842815	19842836	chr18:19842815-19842836	0	AAGCATTCTCAGAAACTTACTC	1	2	2	AA2	-	.
chr18	19843152	19843173	chr18:19843152-19843173	0	AAGCATTCTCAGAAACTTGTTT	1	1	2	A2	-	.
chr18	19843491	19843512	chr18:19843491-19843512	0	AAGCATTCTCAGAAACTTGTTT	1	1	2	A2	-	.
chr18	19843662	19843683	chr18:19843662-19843683	0	AAGCATTCTCAGAAACTTCTTT	1	2	2	AA2	-	.
chr18	19843712	19843738	chr18:19843712-19843738	0	GAACATTCCCTTTGGTAGAGCAGGTTT	1	2	7	AB2	-	.
chr18	19843833	19843854	chr18:19843833-19843854	0	AAGCATTCTCAGAAACTTATTT	1	2	2	AA2	-	.
chr18	19844004	19844025	chr18:19844004-19844025	0	AAGCATTCTCAGAAACTTCTTT	1	2	2	AA2	-	.
chr18	19844054	19844080	chr18:19844054-19844080	0	GAACATTCCCTTTGGTAGAGCAGGTTT	1	2	7	AB2	-	.
chr18	19844175	19844196	chr18:19844175-19844196	0	AAGCATTCTCAGAAACTAGTTT	1	1	2	A2	-	.
chr18	19844392	19844418	chr18:19844392-19844418	0	GAACATTCCCTTTCACAGAGCAGGTTT	1	2	7	AB2	-	.
chr18	19844514	19844535	chr18:19844514-19844535	0	AAGCATTCTCAGAAACTTACTC	1	2	2	AA2	-	.
chr18	19845018	19845039	chr18:19845018-19845039	0	AAGCATTCTCAGAAACTTGTTT	1	1	2	A2	-	.
chr18	19845356	19845377	chr18:19845356-19845377	0	AAGCATTCTCAGAAACTTGTTT	1	1	2	A2	-	.
chr18	19845527	19845548	chr18:19845527-19845548	0	AAGCATTCTCAGAAACTTCTTT	1	2	2	AA2	-	.
chr18	19845698	19845719	chr18:19845698-19845719	0	AAGCATTCTCAGAAACTAGTTT	1	1	2	A2	-	.
chr18	19845915	19845941	chr18:19845915-19845941	0	GAACATTCCCTTTCACAGAGCAGGTTT	1	2	7	AB2	-	.
chr18	19846036	19846057	chr18:19846036-19846057	0	AAGCATTCTCAGAAACTTACTC	1	2	2	AA2	-	.
chr18	19846374	19846395	chr18:19846374-19846395	0	AAGCATTCTCAGAAACTTATTT	1	2	2	AA2	-	.
chr18	19846711	19846732	chr18:19846711-19846732	0	AAGCATTCTCAGAAACTTGTTT	1	1	2	A2	-	.
chr18	19847049	19847070	chr18:19847049-19847070	0	AAGCATTCTCAGAAACTTGTTT	1	1	2	A2	-	.
chr18	19847219	19847240	chr18:19847219-19847240	0	AAGCATTCTCAGAAACTTCTTT	1	2	2	AA2	-	.
chr18	19847269	19847295	chr18:19847269-19847295	0	GAACATTCCCTTTGGTAGAGCAGGTTT	1	2	7	AB2	-	.
chr18	19847391	19847412	chr18:19847391-19847412	0	AAGCATTCTCAGAAACTAGTTT	1	1	2	A2	-	.
chr18	19847608	19847634	chr18:19847608-19847634	0	GAACATTCCCTTTCACAGAGCAGGTTT	1	2	7	AB2	-	.
chr18	19847729	19847750	chr18:19847729-19847750	0	AAGCATTCTCAGAAACTTACTC	1	2	2	AA2	-	.
chr18	19847896	19847917	chr18:19847896-19847917	0	CAGCATTCTCAGAAACTTGTTT	1	2	2	AC1	-	.
chr18	19848234	19848255	chr18:19848234-19848255	0	AAGCATTCTCAGAAACTTGTTT	1	1	2	A2	-	.
chr18	19848405	19848426	chr18:19848405-19848426	0	AAGCATTCTCAGAAACTTCTTT	1	2	2	AA2	-	.
chr18	19848455	19848481	chr18:19848455-19848481	0	GAACATTCCCTTTGGTAGAGCAGGTTT	1	2	7	AB2	-	.
chr18	19848576	19848597	chr18:19848576-19848597	0	AAGCATTCTCAGAAACTTATTT	1	2	2	AA2	-	.
chr18	19848747	19848768	chr18:19848747-19848768	0	AAGCATTCTCAGAAACTTCTTT	1	2	2	AA2	-	.
chr18	19848797	19848823	chr18:19848797-19848823	0	GAACATTCCCTTTGGTAGAGCAGGTTT	1	2	7	AB2	-	.
chr18	19848918	19848939	chr18:19848918-19848939	0	AAGCATTCTCAGAAACTAGTTT	1	1	2	A2	-	.
chr18	19849135	19849161	chr18:19849135-19849161	0	GAACATTCCCTTTCACAGAGCAGGTTT	1	2	7	AB2	-	.
chr18	19849256	19849277	chr18:19849256-19849277	0	AAGCATTCTCAGAAACTTACTC	1	2	2	AA2	-	.
chr18	19849594	19849615	chr18:19849594-19849615	0	AAGCATTCTCAGAAACTTATTT	1	2	2	AA2	-	.
chr18	19849931	19849952	chr18:19849931-19849952	0	AAGCATTCTCAGAAACTTGTTT	1	1	2	A2	-	.
chr18	19850269	19850290	chr18:19850269-19850290	0	AAGCATTCTCAGAAACTTGTTT	1	1	2	A2	-	.
chr18	19850440	19850461	chr18:19850440-19850461	0	AAGCATTCTCAGAAACTTCTTT	1	2	2	AA2	-	.
chr18	19850490	19850516	chr18:19850490-19850516	0	GAACATTCCCTTTGGTAGAGCAGGTTT	1	2	7	AB2	-	.
chr18	19850611	19850632	chr18:19850611-19850632	0	AAGCATTCTCAGAAACTTATTT	1	2	2	AA2	-	.
chr18	19850782	19850803	chr18:19850782-19850803	0	AAGCATTCTCAGAAACTTCTTT	1	2	2	AA2	-	.
chr18	19850832	19850858	chr18:19850832-19850858	0	GAACATTCCCTTTGGTAGAGCAGGTTT	1	2	7	AB2	-	.
chr18	19850953	19850974	chr18:19850953-19850974	0	AAGCATTCTCAGAAACTAGTTT	1	1	2	A2	-	.
chr18	19851170	19851196	chr18:19851170-19851196	0	GAACATTCCCTTTCACAGAGCAGGTTT	1	2	7	AB2	-	.
chr18	19851291	19851312	chr18:19851291-19851312	0	AAGCATTCTCAGAAACTTACTC	1	2	2	AA2	-	.
chr18	19851508	19851534	chr18:19851508-19851534	0	GAACATTCCCTATCATAGAGCATGTTG	1	2	7	AC2	-	.
chr18	19851629	19851650	chr18:19851629-19851650	0	AAGCATTCTCAGAAACTTGTTT	1	1	2	A2	-	.
chr18	19851800	19851821	chr18:19851800-19851821	0	AAGCATTCTCAGAAACTTCTTT	1	2	2	AA2	-	.
chr18	19851850	19851876	chr18:19851850-19851876	0	GAACATTCCCTTTGGTAGAGCAGGTTT	1	2	7	AB2	-	.
chr18	19851971	19851992	chr18:19851971-19851992	0	AAGCATTCTCAGAAACTTATTT	1	2	2	AA2	-	.
chr18	19852142	19852163	chr18:19852142-19852163	0	AAGCATTCTCAGAAACTTCTTT	1	2	2	AA2	-	.
chr18	19852192	19852218	chr18:19852192-19852218	0	GAACATTCCCTTTGGTAGAGCAGGTTT	1	2	7	AB2	-	.
chr18	19852313	19852334	chr18:19852313-19852334	0	AAGCATTCTCAGAAACTAGTTT	1	1	2	A2	-	.
chr18	19852530	19852556	chr18:19852530-19852556	0	GAACATTCCCTTTCACAGAGCAGGTTT	1	2	7	AB2	-	.
chr18	19852651	19852672	chr18:19852651-19852672	0	AAGCATTCTCAGAAACTTACTC	1	2	2	AA2	-	.
chr18	19852989	19853010	chr18:19852989-19853010	0	AAGCATTCTCAGAAACTTATTT	1	2	2	AA2	-	.
chr18	19853326	19853347	chr18:19853326-19853347	0	AAGCATTCTCAGAAACTGGTTT	1	2	2	AB2	-	.
chr18	19853664	19853685	chr18:19853664-19853685	0	AAGCATTCTCAGAAACTTGTTT	1	1	2	A2	-	.
chr18	19853835	19853856	chr18:19853835-19853856	0	AAGCATTCTCAGAAACTTCTTT	1	2	2	AA2	-	.
chr18	19854006	19854027	chr18:19854006-19854027	0	AAGCATTCTCAGAAACTAGTTT	1	1	2	A2	-	.
chr18	19854223	19854249	chr18:19854223-19854249	0	GAACATTCCCTTTCACAGAGCAGGTTT	1	2	7	AB2	-	.
chr18	19854344	19854365	chr18:19854344-19854365	0	AAGCATTCTCAGAAACTTACTC	1	2	2	AA2	-	.
chr18	19854561	19854587	chr18:19854561-19854587	0	GAACATTCCCTATCATAGAGCAGGTTT	1	2	7	AB2	-	.
chr18	19854682	19854703	chr18:19854682-19854703	0	AAGCATTCTCAGAAACTTATTT	1	2	2	AA2	-	.
chr18	19855019	19855040	chr18:19855019-19855040	0	AAGCATTCTCAGAAACTTACTC	1	2	2	AA2	-	.
chr18	19855236	19855262	chr18:19855236-19855262	0	GAACATTCCCTATCATAGAGCATGTTT	1	1	7	A2	-	.
chr18	19855357	19855378	chr18:19855357-19855378	0	AAGCATTCTCAGAAACTTGTTG	1	2	2	AC2	-	.
chr18	19855528	19855550	chr18:19855528-19855550	0	AAGCATTCTCAGAAAACTTCTTT	1	2	3	AA2	-	.
chr18	19855579	19855605	chr18:19855579-19855605	0	GAACATTCCCTTTGGTAGAGCAGGTTT	1	2	7	AB2	-	.
chr18	19855700	19855721	chr18:19855700-19855721	0	AAGCATTCTCAGAAACTTATTT	1	2	2	AA2	-	.
chr18	19855871	19855892	chr18:19855871-19855892	0	AAGCATTCTCAGAAACTTCTTT	1	2	2	AA2	-	.
chr18	19855921	19855947	chr18:19855921-19855947	0	GAACATTCCCTTTGGTAGAGCAGGTTT	1	2	7	AB2	-	.
chr18	19856042	19856063	chr18:19856042-19856063	0	AAGCATTCTCAGAAACTAGTTT	1	1	2	A2	-	.
chr18	19856259	19856285	chr18:19856259-19856285	0	GAACATTCCCTTTCACAGAGCAGGTTT	1	2	7	AB2	-	.
chr18	19856380	19856401	chr18:19856380-19856401	0	AAGCATTCTCAGAAACTTATTT	1	2	2	AA2	-	.
chr18	19856717	19856738	chr18:19856717-19856738	0	AAGCATTCTCAGAAACTTGTTT	1	1	2	A2	-	.
chr18	19857055	19857076	chr18:19857055-19857076	0	AAGCATTCTCAGAAACTTGTTT	1	1	2	A2	-	.
chr18	19857226	19857247	chr18:19857226-19857247	0	AAGCATTCTCAGAAACTTCTTT	1	2	2	AA2	-	.
chr18	19857276	19857302	chr18:19857276-19857302	0	GAACATTCCCTTTGGTAGAGCAGGTTT	1	2	7	AB2	-	.
chr18	19857397	19857418	chr18:19857397-19857418	0	AAGCATTCTCAGAAACTTATTT	1	2	2	AA2	-	.
chr18	19857568	19857589	chr18:19857568-19857589	0	AAGCATTCTCAGAAACTTCTTT	1	2	2	AA2	-	.
chr18	19857739	19857760	chr18:19857739-19857760	0	AAGCATTCTCAGAAACTAGTTT	1	1	2	A2	-	.
chr18	19857956	19857982	chr18:19857956-19857982	0	GAACATTCCCTTTCACAGAGCAGGTTT	1	2	7	AB2	-	.
chr18	19858077	19858098	chr18:19858077-19858098	0	AAGCATTCTCAGAAACTTACTC	1	2	2	AA2	-	.
chr18	19858244	19858265	chr18:19858244-19858265	0	CAGCATTCTCAGAAACTTGTTT	1	2	2	AC1	-	.
chr18	19858582	19858603	chr18:19858582-19858603	0	AAGCATTCTCAGAAACTTGTTT	1	1	2	A2	-	.
chr18	19858753	19858774	chr18:19858753-19858774	0	AAGCATTCTCAGAAACTTCTTT	1	2	2	AA2	-	.
chr18	19858803	19858829	chr18:19858803-19858829	0	GAACATTCCCTTTGGTAGAGCAGGTTT	1	2	7	AB2	-	.
chr18	19858924	19858945	chr18:19858924-19858945	0	AAGCATTCTCAGAAACTTATTT	1	2	2	AA2	-	.
chr18	19859095	19859116	chr18:19859095-19859116	0	AAGCATTCTCAGAAACTTCTTT	1	2	2	AA2	-	.
chr18	19859145	19859171	chr18:19859145-19859171	0	GAACATTCCCTTTGGTAGAGCAGGTTT	1	2	7	AB2	-	.
chr18	19859266	19859287	chr18:19859266-19859287	0	AAGCATTCTCAGAAACTAGTTT	1	1	2	A2	-	.
chr18	19859604	19859625	chr18:19859604-19859625	0	AAGCATTCTCAGAAACTTACTC	1	2	2	AA2	-	.
chr18	19859942	19859963	chr18:19859942-19859963	0	AAGCATTCTCAGAAACTTATTT	1	2	2	AA2	-	.
chr18	19860279	19860300	chr18:19860279-19860300	0	AAGCATTCTCAGAAACTTGGTT	1	2	2	AD2	-	.
chr18	19860496	19860522	chr18:19860496-19860522	0	GAACATTCCCTATCATAGAGCATGTTG	1	2	7	AC2	-	.
chr18	19860617	19860638	chr18:19860617-19860638	0	AAGCATTCTCAGAAACTTGTTT	1	1	2	A2	-	.
chr18	19860788	19860809	chr18:19860788-19860809	0	AAGCATTCTCAGAAACTTCTTT	1	2	2	AA2	-	.
chr18	19860838	19860864	chr18:19860838-19860864	0	GAACATTCCCTTTGGTAGAGCAGGTTT	1	2	7	AB2	-	.
chr18	19860959	19860980	chr18:19860959-19860980	0	AAGCATTCTCAGAAACTTATTT	1	2	2	AA2	-	.
chr18	19861130	19861151	chr18:19861130-19861151	0	AAGCATTCTCAGAAACTTCTTT	1	2	2	AA2	-	.
chr18	19861180	19861206	chr18:19861180-19861206	0	GAACATTCCCTTTGGTAGAGCAGGTTT	1	2	7	AB2	-	.
chr18	19861301	19861322	chr18:19861301-19861322	0	AAGCATTCTCAGAAACTAGTTT	1	1	2	A2	-	.
chr18	19861518	19861544	chr18:19861518-19861544	0	GAACATTCCCTTTCACAGAGCAGGTTT	1	2	7	AB2	-	.
chr18	19861639	19861660	chr18:19861639-19861660	0	AAGCATTCTCAGAAACTTACTC	1	2	2	AA2	-	.
chr18	19861977	19861998	chr18:19861977-19861998	0	AAGCATTCTCAGAAACTTGTTT	1	1	2	A2	-	.
chr18	19862315	19862336	chr18:19862315-19862336	0	AAGCATTCTCAGAAACTTGTTT	1	1	2	A2	-	.
chr18	19862486	19862507	chr18:19862486-19862507	0	AAGCATTCTCAGAAACTTCTTT	1	2	2	AA2	-	.
chr18	19862536	19862562	chr18:19862536-19862562	0	GAACATTCCCTTTGGTAGAGCAGGTTT	1	2	7	AB2	-	.
chr18	19862657	19862678	chr18:19862657-19862678	0	AAGCATTCTCAGAAACTTATTT	1	2	2	AA2	-	.
chr18	19862828	19862849	chr18:19862828-19862849	0	AAGCATTCTCAGAAACTTCTTT	1	2	2	AA2	-	.
chr18	19862878	19862904	chr18:19862878-19862904	0	GAACATTCCCTTTGGTAGAGCAGGTTT	1	2	7	AB2	-	.
chr18	19862999	19863020	chr18:19862999-19863020	0	AAGCATTCTCAGAAACTAGTTT	1	1	2	A2	-	.
chr18	19863216	19863242	chr18:19863216-19863242	0	GAACATTCCCTTTCACAGAGCAGGTTT	1	2	7	AB2	-	.
chr18	19863337	19863358	chr18:19863337-19863358	0	AAGCATTCTCAGAAACTTACTC	1	2	2	AA2	-	.
chr18	19863388	19863412	chr18:19863388-19863412	0	AAACTTTCTTTTCATAGAGAAGTTT	1	2	5	AA2	-	.
chr18	19863554	19863580	chr18:19863554-19863580	0	GAACATTCCCTATCATAGAGCAGGTTT	1	2	7	AB2	-	.
chr18	19863675	19863696	chr18:19863675-19863696	0	AAGCATTCTCAGAAACTTATTT	1	2	2	AA2	-	.
chr18	19864013	19864034	chr18:19864013-19864034	0	AAGCATTCTCAGAAACTTGGTT	1	2	2	AD2	-	.
chr18	19864351	19864372	chr18:19864351-19864372	0	AAGCATTCTCAGAAACTTGTTT	1	1	2	A2	-	.
chr18	19864522	19864543	chr18:19864522-19864543	0	AAGCATTCTCAGAAACTTCTTT	1	2	2	AA2	-	.
chr18	19864572	19864598	chr18:19864572-19864598	0	GAACATTCCCTTTGGTAGAGCAGGTTT	1	2	7	AB2	-	.
chr18	19864693	19864714	chr18:19864693-19864714	0	AAGCATTCTCAGAAACTTATTT	1	2	2	AA2	-	.
chr18	19864864	19864885	chr18:19864864-19864885	0	AAGCATTCTCAGAAACTTCTTT	1	2	2	AA2	-	.
chr18	19864914	19864940	chr18:19864914-19864940	0	GAACATTCCCTTTGGTAGAGCAGGTTT	1	2	7	AB2	-	.
chr18	19865035	19865056	chr18:19865035-19865056	0	AAGCATTCTCAGAAACTAGTTT	1	1	2	A2	-	.
chr18	19865252	19865278	chr18:19865252-19865278	0	GAACATTCCCTTTCACAGAGCAGGTTT	1	2	7	AB2	-	.
chr18	19865373	19865394	chr18:19865373-19865394	0	AAGCATTCTCAGAAACTTACTC	1	2	2	AA2	-	.
chr18	19865877	19865898	chr18:19865877-19865898	0	AAGCATTCTCAGAAACTTGTTT	1	1	2	A2	-	.
chr18	19866215	19866236	chr18:19866215-19866236	0	AAGCATTCTCAGAAACTTGTTT	1	1	2	A2	-	.
chr18	19866386	19866407	chr18:19866386-19866407	0	AAGCATTCTCAGAAACTTCTTT	1	2	2	AA2	-	.
chr18	19866436	19866462	chr18:19866436-19866462	0	GAACATTCCCTTTGGTAGAGCAGGTTT	1	2	7	AB2	-	.
chr18	19866557	19866578	chr18:19866557-19866578	0	AAGCATTCTCAGAAACTTATTT	1	2	2	AA2	-	.
chr18	19866728	19866749	chr18:19866728-19866749	0	AAGCATTCTCAGAAACTTCTTT	1	2	2	AA2	-	.
chr18	19866778	19866804	chr18:19866778-19866804	0	GAACATTCCCTTTGGTAGAGCAGGTTT	1	2	7	AB2	-	.
chr18	19866899	19866920	chr18:19866899-19866920	0	AAGCATTCTCAGAAACTAGTTT	1	1	2	A2	-	.
chr18	19867116	19867142	chr18:19867116-19867142	0	GAACATTCCCTTTCACAGAGCAGGTTT	1	2	7	AB2	-	.
chr18	19867238	19867259	chr18:19867238-19867259	0	AAGCATTCTCAGAAACTTACTC	1	2	2	AA2	-	.
chr18	19867742	19867763	chr18:19867742-19867763	0	AAGCATTCTCAGAAACTTGTTT	1	1	2	A2	-	.
chr18	19868080	19868101	chr18:19868080-19868101	0	AAGCATTCTCAGAAACTTGTTT	1	1	2	A2	-	.
chr18	19868251	19868272	chr18:19868251-19868272	0	AAGCATTCTCAGAAACTTCTTT	1	2	2	AA2	-	.
chr18	19868301	19868327	chr18:19868301-19868327	0	GAACATTCCCTTTGGTAGAGCAGGTTT	1	2	7	AB2	-	.
chr18	19868422	19868443	chr18:19868422-19868443	0	AAGCATTCTCAGAAACTTATTT	1	2	2	AA2	-	.
chr18	19868593	19868614	chr18:19868593-19868614	0	AAGCATTCTCAGAAACTTCTTT	1	2	2	AA2	-	.
chr18	19868643	19868669	chr18:19868643-19868669	0	GAACATTCCCTTTGGTAGAGCAGGTTT	1	2	7	AB2	-	.
chr18	19868764	19868785	chr18:19868764-19868785	0	AAGCATTCTCAGAAACTAGTTT	1	1	2	A2	-	.
chr18	19868981	19869007	chr18:19868981-19869007	0	GAACATTCCCTTTCACAGAGCAGGTTT	1	2	7	AB2	-	.
chr18	19869102	19869123	chr18:19869102-19869123	0	AAGCATTCTCAGAAACTTACTC	1	2	2	AA2	-	.
chr18	19869319	19869345	chr18:19869319-19869345	0	GAACATTCCCTATCAGAGAACATGTTG	1	2	7	AC2	-	.
chr18	19869440	19869461	chr18:19869440-19869461	0	AAGCATTCTCAGAAACTTATTT	1	2	2	AA2	-	.
chr18	19869777	19869798	chr18:19869777-19869798	0	AAGCATTCTCAGAAACTTGTTT	1	1	2	A2	-	.
chr18	19870115	19870136	chr18:19870115-19870136	0	AAGCATTCTCAGAAACTTGTTT	1	1	2	A2	-	.
chr18	19870286	19870307	chr18:19870286-19870307	0	AAGCATTCTCAGAAACTTCTTT	1	2	2	AA2	-	.
chr18	19870336	19870362	chr18:19870336-19870362	0	GAACATTCCCTTTGGTAGAGCAGGTTT	1	2	7	AB2	-	.
chr18	19870457	19870478	chr18:19870457-19870478	0	AAGCATTCTCAGAAACTTATTT	1	2	2	AA2	-	.
chr18	19870628	19870649	chr18:19870628-19870649	0	AAGCATTCTCAGAAACTTCTTT	1	2	2	AA2	-	.
chr18	19870678	19870704	chr18:19870678-19870704	0	GAACATTCCCTTTGGTAGAGCAGGTTT	1	2	7	AB2	-	.
chr18	19870799	19870820	chr18:19870799-19870820	0	AAGCATTCTCAGAAACTAGTTT	1	1	2	A2	-	.
chr18	19871016	19871042	chr18:19871016-19871042	0	GAACATTCCCTTTCACAGAGCAGGTTT	1	2	7	AB2	-	.
chr18	19871137	19871158	chr18:19871137-19871158	0	AAGCATTCTCAGAAACTTACTC	1	2	2	AA2	-	.
chr18	19871474	19871495	chr18:19871474-19871495	0	AAGCATTCTCAGAAACTTGTTT	1	1	2	A2	-	.
chr18	19871813	19871834	chr18:19871813-19871834	0	AAGCATTCTCAGAAACTTGTTT	1	1	2	A2	-	.
chr18	19871984	19872005	chr18:19871984-19872005	0	AAGCATTCTCAGAAACTTCTTT	1	2	2	AA2	-	.
chr18	19872034	19872060	chr18:19872034-19872060	0	GAACATTCCCTTTGGTAGAGCAGGTTT	1	2	7	AB2	-	.
chr18	19872155	19872176	chr18:19872155-19872176	0	AAGCATTCTCAGAAACTTATTT	1	2	2	AA2	-	.
chr18	19872326	19872347	chr18:19872326-19872347	0	AAGCATTCTCAGAAACTTCTTT	1	2	2	AA2	-	.
chr18	19872376	19872402	chr18:19872376-19872402	0	GAACATTCCCTTTGGTAGAGCAGGTTT	1	2	7	AB2	-	.
chr18	19872497	19872518	chr18:19872497-19872518	0	AAGCATTCTCAGAAACTAGTTT	1	1	2	A2	-	.
chr18	19873053	19873079	chr18:19873053-19873079	0	GAACATTCCCTATCATAGAGCAGGTTT	1	2	7	AB2	-	.
chr18	19873174	19873195	chr18:19873174-19873195	0	AAGCATTCTCAGAAACTTATTT	1	2	2	AA2	-	.
chr18	19873511	19873532	chr18:19873511-19873532	0	AAGCATTCTCAGAAACTTGGTT	1	2	2	AD2	-	.
chr18	19873849	19873870	chr18:19873849-19873870	0	AAGCATTCTCAGAAACTTGTTG	1	2	2	AC2	-	.
chr18	19874020	19874041	chr18:19874020-19874041	0	AAGCATTCTCAGAAACTTCTTT	1	2	2	AA2	-	.
chr18	19874070	19874096	chr18:19874070-19874096	0	GAACATTCCCTTTGGTAGAGCAGGTTT	1	2	7	AB2	-	.
chr18	19874191	19874212	chr18:19874191-19874212	0	AAGCATTCTCAGAAACTTATTT	1	2	2	AA2	-	.
chr18	19874362	19874383	chr18:19874362-19874383	0	AAGCATTCTCAGAAACTTCTTT	1	2	2	AA2	-	.
chr18	19874412	19874438	chr18:19874412-19874438	0	GAACATTCCCTTTGGTAGAGCAGGTTT	1	2	7	AB2	-	.
chr18	19874533	19874554	chr18:19874533-19874554	0	AAGCATTCTCAGAAACTAGTTT	1	1	2	A2	-	.
chr18	19874750	19874776	chr18:19874750-19874776	0	GAACATTCCCTTTCACAGAGCAGGTTT	1	2	7	AB2	-	.
chr18	19874871	19874892	chr18:19874871-19874892	0	AAGCATTCTCAGAAACTTACTC	1	2	2	AA2	-	.
chr18	19875038	19875059	chr18:19875038-19875059	0	CAGCATTCTCAGAAACTTGTTT	1	2	2	AC1	-	.
chr18	19875376	19875397	chr18:19875376-19875397	0	AAGCATTCTCAGAAACTTGTTT	1	1	2	A2	-	.
chr18	19875547	19875568	chr18:19875547-19875568	0	AAGCATTCTCAGAAACTTCTTT	1	2	2	AA2	-	.
chr18	19875597	19875623	chr18:19875597-19875623	0	GAACATTCCCTTTGGTAGAGCAGGTTT	1	2	7	AB2	-	.
chr18	19875718	19875739	chr18:19875718-19875739	0	AAGCATTCTCAGAAACTTATTT	1	2	2	AA2	-	.
chr18	19875889	19875910	chr18:19875889-19875910	0	AAGCATTCTCAGAAACTTCTTT	1	2	2	AA2	-	.
chr18	19875939	19875965	chr18:19875939-19875965	0	GAACATTCCCTTTGGTAGAGCAGGTTT	1	2	7	AB2	-	.
chr18	19876060	19876081	chr18:19876060-19876081	0	AAGCATTCTCAGAAACTAGTTT	1	1	2	A2	-	.
chr18	19876277	19876303	chr18:19876277-19876303	0	GAACATTCCCTTTCACAGAGCAGGTTT	1	2	7	AB2	-	.
chr18	19876398	19876419	chr18:19876398-19876419	0	AAGCATTCTCAGAAACTTACTC	1	2	2	AA2	-	.
chr18	19876736	19876757	chr18:19876736-19876757	0	AAGCATTCTCAGAAACTTATTT	1	2	2	AA2	-	.
chr18	19877073	19877094	chr18:19877073-19877094	0	AAGCATTCTCAGAAACTTGTTT	1	1	2	A2	-	.
chr18	19877411	19877432	chr18:19877411-19877432	0	AAGCATTCTCAGAAACTTGTTT	1	1	2	A2	-	.
chr18	19877582	19877603	chr18:19877582-19877603	0	AAGCATTCTCAGAAACTTCTTT	1	2	2	AA2	-	.
chr18	19877753	19877774	chr18:19877753-19877774	0	AAGCATTCTCAGAAACTAGTTT	1	1	2	A2	-	.
chr18	19877970	19877995	chr18:19877970-19877995	0	GAACATTCCCTTTCCAGAGCAGGTTT	1	2	6	AB2	-	.
chr18	19878090	19878111	chr18:19878090-19878111	0	AAGCATTCTCAGAAACTTACTC	1	2	2	AA2	-	.
chr18	19878140	19878165	chr18:19878140-19878165	0	GAACATTTCTATTCATAGAGAAGTTT	1	2	6	AA2	-	.
chr18	19878307	19878333	chr18:19878307-19878333	0	GAACATTCCCTTTGGTAGAGCAGGTTT	1	2	7	AB2	-	.
chr18	19878428	19878449	chr18:19878428-19878449	0	AAGCATTCTCAGAAACTTATTT	1	2	2	AA2	-	.
chr18	19878765	19878786	chr18:19878765-19878786	0	AAGCATTCTCAGAAACTTGGTT	1	2	2	AD2	-	.
chr18	19879103	19879124	chr18:19879103-19879124	0	AAGCATTCTCAGAAACTTGTTT	1	1	2	A2	-	.
chr18	19879274	19879295	chr18:19879274-19879295	0	AAGCATTCTCAGAAACTTCTTT	1	2	2	AA2	-	.
chr18	19879324	19879350	chr18:19879324-19879350	0	GAACATTCCCTTTGGTAGAGCAGGTTT	1	2	7	AB2	-	.
chr18	19879445	19879466	chr18:19879445-19879466	0	AAGCATTCTCAGAAACTTATTT	1	2	2	AA2	-	.
chr18	19879616	19879637	chr18:19879616-19879637	0	AAGCATTCTCAGAAACTTCTTT	1	2	2	AA2	-	.
chr18	19879666	19879692	chr18:19879666-19879692	0	GAACATTCCCTTTGGTAGAGCAGGTTT	1	2	7	AB2	-	.
chr18	19879787	19879808	chr18:19879787-19879808	0	AAGCATTCTCAGAAACTAGTTT	1	1	2	A2	-	.
chr18	19880004	19880030	chr18:19880004-19880030	0	GAACATTCCCTTTCACAGAGCAGGTTT	1	2	7	AB2	-	.
chr18	19880125	19880146	chr18:19880125-19880146	0	AAGCATTCTCAGAAACTTACTC	1	2	2	AA2	-	.
chr18	19880462	19880483	chr18:19880462-19880483	0	AAGCATTCTCAGAAACTTATTT	1	2	2	AA2	-	.
chr18	19880799	19880820	chr18:19880799-19880820	0	AAGCATTCTCAGAAACTTGGTT	1	2	2	AD2	-	.
chr18	19881137	19881158	chr18:19881137-19881158	0	AAGCATTCTCAGAAACTTGTTT	1	1	2	A2	-	.
chr18	19881308	19881329	chr18:19881308-19881329	0	AAGCATTCTCAGAAACTTCTTT	1	2	2	AA2	-	.
chr18	19881358	19881384	chr18:19881358-19881384	0	GAACATTCCCTTTGGTAGAGCAGGTTT	1	2	7	AB2	-	.
chr18	19881479	19881500	chr18:19881479-19881500	0	AAGCATTCTCAGAAACTTATTT	1	2	2	AA2	-	.
chr18	19881650	19881671	chr18:19881650-19881671	0	AAGCATTCTCAGAAACTTCTTT	1	2	2	AA2	-	.
chr18	19881700	19881726	chr18:19881700-19881726	0	GAACATTCCCTTTGGTAGAGCAGGTTT	1	2	7	AB2	-	.
chr18	19881821	19881842	chr18:19881821-19881842	0	AAGCATTCTCAGAAACTAGTTT	1	1	2	A2	-	.
chr18	19882038	19882064	chr18:19882038-19882064	0	GAACATTCCCTTTCACAGAGCAGGTTT	1	2	7	AB2	-	.
chr18	19882498	19882519	chr18:19882498-19882519	0	AAGCATTCTCAGAAACTTATTT	1	2	2	AA2	-	.
chr18	19882835	19882856	chr18:19882835-19882856	0	AAGCATTCTCAGAAACTTACTC	1	2	2	AA2	-	.
chr18	19883173	19883194	chr18:19883173-19883194	0	AAGCATTCTCAGAAACTTATTT	1	2	2	AA2	-	.
chr18	19883511	19883532	chr18:19883511-19883532	0	AAGCATTCTCAGAAACTTGTTT	1	1	2	A2	-	.
chr18	19883849	19883870	chr18:19883849-19883870	0	AAGCATTCTCAGAAACTTGTTT	1	1	2	A2	-	.
chr18	19884020	19884041	chr18:19884020-19884041	0	AAGCATTCTCAGAAACTTCTTT	1	2	2	AA2	-	.
chr18	19884070	19884096	chr18:19884070-19884096	0	GAACATTCCCTTTGGTAGAGCAGGTTT	1	2	7	AB2	-	.
chr18	19884191	19884212	chr18:19884191-19884212	0	AAGCATTCTCAGAAACTTATTT	1	2	2	AA2	-	.
chr18	19884412	19884438	chr18:19884412-19884438	0	GAACATTCCCTTTGGTAGAGCAGGTTT	1	2	7	AB2	-	.
chr18	19884533	19884554	chr18:19884533-19884554	0	AAGCATTCTCAGAAACTAGTTT	1	1	2	A2	-	.
chr18	19884750	19884776	chr18:19884750-19884776	0	GAACATTCCCTTTCACAGAGCAGGTTT	1	2	7	AB2	-	.
chr18	19884871	19884892	chr18:19884871-19884892	0	AAGCATTCTCAGAAACTTACTC	1	2	2	AA2	-	.
chr18	19885038	19885059	chr18:19885038-19885059	0	CAGCATTCTCAGAAACTTGTTT	1	2	2	AC1	-	.
chr18	19885376	19885397	chr18:19885376-19885397	0	AAGCATTCTCAGAAACTTGTTT	1	1	2	A2	-	.
chr18	19885547	19885568	chr18:19885547-19885568	0	AAGCATTCTCAGAAACTTCTTT	1	2	2	AA2	-	.
chr18	19885597	19885623	chr18:19885597-19885623	0	GAACATTCCCTTTGGTAGAGCAGGTTT	1	2	7	AB2	-	.
chr18	19885718	19885739	chr18:19885718-19885739	0	AAGCATTCTCTGAAACTTTTTT	1	2	2	AA2	-	.
chr18	19885889	19885910	chr18:19885889-19885910	0	AAGCATTCTCAGAAACTTCTTT	1	2	2	AA2	-	.
chr18	19886060	19886081	chr18:19886060-19886081	0	AAGCATTCTCAGAAACTAGTTT	1	1	2	A2	-	.
chr18	19886277	19886303	chr18:19886277-19886303	0	GAACATTCCCTTTCACAGAGCAGGTTT	1	2	7	AB2	-	.
chr18	19886398	19886419	chr18:19886398-19886419	0	AAGCATTCTCAGAAACTTACTC	1	2	2	AA2	-	.
chr18	19886736	19886757	chr18:19886736-19886757	0	AAGCATTCTCAGAAACTTATTT	1	2	2	AA2	-	.
chr18	19887073	19887094	chr18:19887073-19887094	0	AAGCATTCTCAGAAACTTGGTT	1	2	2	AD2	-	.
chr18	19887411	19887432	chr18:19887411-19887432	0	AAGCATTCTCAGAAACTTGTTT	1	1	2	A2	-	.
chr18	19887582	19887603	chr18:19887582-19887603	0	AAGCATTCTCAGAAACTTCTTT	1	2	2	AA2	-	.
chr18	19887632	19887658	chr18:19887632-19887658	0	GAACATTCCCTTTGGTAGAGCAGGTTT	1	2	7	AB2	-	.
chr18	19887753	19887774	chr18:19887753-19887774	0	AAGCATTCTCAGAAACTTATTT	1	2	2	AA2	-	.
chr18	19887924	19887945	chr18:19887924-19887945	0	AAGCATTCTCAGAAACTTCTTT	1	2	2	AA2	-	.
chr18	19887974	19888000	chr18:19887974-19888000	0	GAACATTCCCTTTGGTAGAGCAGGTTT	1	2	7	AB2	-	.
chr18	19888095	19888116	chr18:19888095-19888116	0	AAGCATTCTCAGAAACTAGTTT	1	1	2	A2	-	.
chr18	19888433	19888454	chr18:19888433-19888454	0	AAGCATTCTCAGAAACTTACTC	1	2	2	AA2	-	.
chr18	19888771	19888792	chr18:19888771-19888792	0	AAGCATTCTCAGAAACTTATTT	1	2	2	AA2	-	.
chr18	19889108	19889129	chr18:19889108-19889129	0	AAGCATTCTCAGAAACTTGTTT	1	1	2	A2	-	.
chr18	19889446	19889467	chr18:19889446-19889467	0	AAGCATTCTCAGAAACTTGTTT	1	1	2	A2	-	.
chr18	19889617	19889638	chr18:19889617-19889638	0	AAGCATTCTCAGAAACTTCTTT	1	2	2	AA2	-	.
chr18	19889667	19889693	chr18:19889667-19889693	0	GAACATTCCCTTTGGTAGAGCAGGTTT	1	2	7	AB2	-	.
chr18	19889788	19889809	chr18:19889788-19889809	0	AAGCATTCTCAGAAACTTATTT	1	2	2	AA2	-	.
chr18	19890009	19890035	chr18:19890009-19890035	0	GAACATTCCCTTTGGTAGAGCAGGTTT	1	2	7	AB2	-	.
chr18	19890130	19890151	chr18:19890130-19890151	0	AAGCATTCTCAGAAACTAGTTT	1	1	2	A2	-	.
chr18	19890347	19890373	chr18:19890347-19890373	0	GAACATTCCCTTTCACAGAGCAGGTTT	1	2	7	AB2	-	.
chr18	19890468	19890489	chr18:19890468-19890489	0	AAGCATTCTCAGAAACTTACTC	1	2	2	AA2	-	.
chr18	19890806	19890827	chr18:19890806-19890827	0	AAGCATTCTCAGAAACTTATTT	1	2	2	AA2	-	.
chr18	19891143	19891164	chr18:19891143-19891164	0	AAGCATTCTCAGAAACTTGTTT	1	1	2	A2	-	.
chr18	19891481	19891502	chr18:19891481-19891502	0	AAGCATTCTCAGAAACTTGTTT	1	1	2	A2	-	.
chr18	19891652	19891673	chr18:19891652-19891673	0	AAGCATTCTCAGAAACTTCTTT	1	2	2	AA2	-	.
chr18	19891702	19891728	chr18:19891702-19891728	0	GAACATTCCCTTTGGTAGAGCAGGTTT	1	2	7	AB2	-	.
chr18	19891823	19891844	chr18:19891823-19891844	0	AAGCATTCTCAGAAACTTATTT	1	2	2	AA2	-	.
chr18	19891994	19892015	chr18:19891994-19892015	0	AAGCATTCTCAGAAACTTCTTT	1	2	2	AA2	-	.
chr18	19892044	19892070	chr18:19892044-19892070	0	GAACATTCCCTTTGGTAGAGCAGGTTT	1	2	7	AB2	-	.
chr18	19892165	19892186	chr18:19892165-19892186	0	AAGCATTCTCAGAAACTAGTTT	1	1	2	A2	-	.
chr18	19892382	19892408	chr18:19892382-19892408	0	GAACATTCCCTTTCACAGAGCAGGTTT	1	2	7	AB2	-	.
chr18	19892503	19892524	chr18:19892503-19892524	0	AAGCATTCTCAGAAACTTACTC	1	2	2	AA2	-	.
chr18	19892720	19892746	chr18:19892720-19892746	0	GAACATTCCCTATCATAGAGCATGTTG	1	2	7	AC2	-	.
chr18	19892842	19892863	chr18:19892842-19892863	0	AAGCATTCTCAGAAACTTATTT	1	2	2	AA2	-	.
chr18	19893180	19893201	chr18:19893180-19893201	0	AAGCATTCTCAGAAACTTGTTT	1	1	2	A2	-	.
chr18	19893397	19893423	chr18:19893397-19893423	0	GAACATTCCCTATCATAGAGCAGGTTT	1	2	7	AB2	-	.
chr18	19893518	19893539	chr18:19893518-19893539	0	AAGCATTCTCAGAAACTTATTT	1	2	2	AA2	-	.
chr18	19893855	19893876	chr18:19893855-19893876	0	AAGCATTCTCAGAAACTTGTTT	1	1	2	A2	-	.
chr18	19894193	19894214	chr18:19894193-19894214	0	AAGCATTCTCAGAAACTTGTTT	1	1	2	A2	-	.
chr18	19894364	19894385	chr18:19894364-19894385	0	AAGCATTCTCAGAAACTTCTTT	1	2	2	AA2	-	.
chr18	19894535	19894556	chr18:19894535-19894556	0	AAGCATTCTCAGAAACTTATTT	1	2	2	AA2	-	.
chr18	19894706	19894727	chr18:19894706-19894727	0	AAGCATTCTCAGAAACTTCTTT	1	2	2	AA2	-	.
chr18	19894756	19894782	chr18:19894756-19894782	0	GAACATTCCCTTTGGTAGAGCAGGTTT	1	2	7	AB2	-	.
chr18	19894877	19894898	chr18:19894877-19894898	0	AAGCATTCTCAGAAACTAGTTT	1	1	2	A2	-	.
chr18	19895094	19895120	chr18:19895094-19895120	0	GAACATTCCCTTTCACAGAGCAGGTTT	1	2	7	AB2	-	.
chr18	19895215	19895236	chr18:19895215-19895236	0	AAGCATTCCCAGAAACTTATTT	1	2	2	AA2	-	.
chr18	19895552	19895573	chr18:19895552-19895573	0	AAGCATTCTCAGAAACTTATTT	1	2	2	AA2	-	.
chr18	19895889	19895910	chr18:19895889-19895910	0	AAGCATTCTCAGAAACTTGGTT	1	2	2	AD2	-	.
chr18	19896227	19896248	chr18:19896227-19896248	0	AAGCATTCTCAGAAACTTGTTG	1	2	2	AC2	-	.
chr18	19896398	19896419	chr18:19896398-19896419	0	AAGCATTCTCAGAAACTTCTTT	1	2	2	AA2	-	.
chr18	19896448	19896474	chr18:19896448-19896474	0	GAACATTCCCTTTGGTAGAGCAGGTTT	1	2	7	AB2	-	.
chr18	19896569	19896590	chr18:19896569-19896590	0	AAGCATTCTCAGAAACTTATTT	1	2	2	AA2	-	.
chr18	19896740	19896761	chr18:19896740-19896761	0	AAGCATTCTCAGAAACTTCTTT	1	2	2	AA2	-	.
chr18	19896911	19896932	chr18:19896911-19896932	0	AAGCATTCTCAGAAACTAGTTT	1	1	2	A2	-	.
chr18	19897128	19897154	chr18:19897128-19897154	0	GAACATTCCCTTTCACAGAGCAGGTTT	1	2	7	AB2	-	.
chr18	19897249	19897270	chr18:19897249-19897270	0	AAGCATTCTCAGAAACTTACTC	1	2	2	AA2	-	.
chr18	19897466	19897492	chr18:19897466-19897492	0	GAACATTCCCTATCATAGAGCAGGTTT	1	2	7	AB2	-	.
chr18	19897587	19897608	chr18:19897587-19897608	0	AAGCATTCTCAGAAACTTATTT	1	2	2	AA2	-	.
chr18	19897924	19897945	chr18:19897924-19897945	0	AAGCATTCTCAGAAACTTGGTT	1	2	2	AD2	-	.
chr18	19898141	19898167	chr18:19898141-19898167	0	GAACATTCCCTATCATAGAGCAGGTTT	1	2	7	AB2	-	.
chr18	19898262	19898283	chr18:19898262-19898283	0	AAGCATTCTCAGAAACTTATTT	1	2	2	AA2	-	.
chr18	19898599	19898620	chr18:19898599-19898620	0	AAGCATTCTCAGAAACTTGTTT	1	1	2	A2	-	.
chr18	19898936	19898957	chr18:19898936-19898957	0	AAGCATTCTCAGAAACTTGTTT	1	1	2	A2	-	.
chr18	19899107	19899128	chr18:19899107-19899128	0	AAGCATTCTCAGAAACTTCTTT	1	2	2	AA2	-	.
chr18	19899157	19899183	chr18:19899157-19899183	0	GAACATTCCCTTTGGTAGAGCAGGTTT	1	2	7	AB2	-	.
chr18	19899278	19899299	chr18:19899278-19899299	0	AAGCATTCTCAGAAACTTATTT	1	2	2	AA2	-	.
chr18	19899449	19899470	chr18:19899449-19899470	0	AAGCATTCTCAGAAACTTCTTT	1	2	2	AA2	-	.
chr18	19899499	19899525	chr18:19899499-19899525	0	GAACATTCCCTTTGGTAGAGCAGGTTT	1	2	7	AB2	-	.
chr18	19899620	19899641	chr18:19899620-19899641	0	AAGCATTCTCAGAAACTAGTTT	1	1	2	A2	-	.
chr18	19899837	19899863	chr18:19899837-19899863	0	GAACATTCCCTTTCATAGAGCAGGTTT	1	2	7	AB2	-	.
chr18	19899958	19899979	chr18:19899958-19899979	0	AAGCATTCTCAGAAACTTACTC	1	2	2	AA2	-	.
chr18	19900296	19900317	chr18:19900296-19900317	0	AAGCATTCTCAGAAACTTATTT	1	2	2	AA2	-	.
chr18	19900634	19900655	chr18:19900634-19900655	0	AAGCATTCTCAGAAACTTGTTT	1	1	2	A2	-	.
chr18	19900972	19900993	chr18:19900972-19900993	0	AAGCATTCTCAGAAACTTGTTT	1	1	2	A2	-	.
chr18	19901143	19901164	chr18:19901143-19901164	0	AAGCATTCTCAGAAACTTCTTT	1	2	2	AA2	-	.
chr18	19901193	19901219	chr18:19901193-19901219	0	GAACATTCCCTTTGGTAGAGCAGGTTT	1	2	7	AB2	-	.
chr18	19901485	19901506	chr18:19901485-19901506	0	AAGCATTCTCAGAAACTTCTTT	1	2	2	AA2	-	.
chr18	19901535	19901561	chr18:19901535-19901561	0	GAACATTCCCTTTGGTAGAGCAGGTTT	1	2	7	AB2	-	.
chr18	19901656	19901677	chr18:19901656-19901677	0	AAGCATTCTCAGAAACTAGTTT	1	1	2	A2	-	.
chr18	19901994	19902015	chr18:19901994-19902015	0	AAGCATTCTCAGAAACTTACTC	1	2	2	AA2	-	.
chr18	19902332	19902353	chr18:19902332-19902353	0	AAGCATTCTCAGAAACTTATTT	1	2	2	AA2	-	.
chr18	19902669	19902690	chr18:19902669-19902690	0	AAGCATTCTCAGAAACTTGTTT	1	1	2	A2	-	.
chr18	19902886	19902912	chr18:19902886-19902912	0	GAACATTCCCTATCATAGAGCAGGTTT	1	2	7	AB2	-	.
chr18	19903007	19903028	chr18:19903007-19903028	0	AAGCATTCTCAGAAACTTGTTG	1	2	2	AC2	-	.
chr18	19903178	19903199	chr18:19903178-19903199	0	AAGCATTCTCAGAAACTTCTTC	1	2	2	AA2	-	.
chr18	19903228	19903254	chr18:19903228-19903254	0	GAACATTCCCTTTGGTAGAGCAGGTTT	1	2	7	AB2	-	.
chr18	19903349	19903370	chr18:19903349-19903370	0	AAGCATTCTCAGAAACTTATTT	1	2	2	AA2	-	.
chr18	19903520	19903541	chr18:19903520-19903541	0	AAGCATTCTCAGAAACTTCTTT	1	2	2	AA2	-	.
chr18	19903570	19903596	chr18:19903570-19903596	0	GAACATTCCCTTTGGTAGAGCAGGTTT	1	2	7	AB2	-	.
chr18	19903691	19903712	chr18:19903691-19903712	0	AAGCATTCTCAGAAACTAGTTT	1	1	2	A2	-	.
chr18	19903908	19903934	chr18:19903908-19903934	0	GAACATTCCCTTTCACAGAGCAGGTTT	1	2	7	AB2	-	.
chr18	19904029	19904050	chr18:19904029-19904050	0	AAGCATTCTCAGAAACTTACTC	1	2	2	AA2	-	.
chr18	19904367	19904388	chr18:19904367-19904388	0	AAGCATTCTCAGAAACTTATTT	1	2	2	AA2	-	.
chr18	19904704	19904725	chr18:19904704-19904725	0	AAGCATTCTCAGAAACTTGTTT	1	1	2	A2	-	.
chr18	19905042	19905063	chr18:19905042-19905063	0	AAGCATTCTCAGAAACTTGTTG	1	2	2	AC2	-	.
chr18	19905213	19905234	chr18:19905213-19905234	0	AAGCATTCTCAGAAACTTCTTT	1	2	2	AA2	-	.
chr18	19905263	19905289	chr18:19905263-19905289	0	GAACATTCCCTTTGGTAGAGCAGGTTT	1	2	7	AB2	-	.
chr18	19905384	19905405	chr18:19905384-19905405	0	AAGCATTCTCAGAAACTTATTT	1	2	2	AA2	-	.
chr18	19905555	19905576	chr18:19905555-19905576	0	AAGCATTCTCAGAAACTTCTTT	1	2	2	AA2	-	.
chr18	19905605	19905631	chr18:19905605-19905631	0	GAACATTCCCTTTGGTAGAGCAGGTTT	1	2	7	AB2	-	.
chr18	19905726	19905747	chr18:19905726-19905747	0	AAGCATTCTCAGAAACTAGTTT	1	1	2	A2	-	.
chr18	19905943	19905969	chr18:19905943-19905969	0	GAACATTCCCTTTCACAGAGCAGGTTT	1	2	7	AB2	-	.
chr18	19906064	19906085	chr18:19906064-19906085	0	AAGCATTCTCAGAAACTTACTC	1	2	2	AA2	-	.
chr18	19906735	19906756	chr18:19906735-19906756	0	AAGCATTCTCAGAAACTTGTTT	1	1	2	A2	-	.
chr18	19907073	19907094	chr18:19907073-19907094	0	AAGCATTCTCAGAAACTTGTTT	1	1	2	A2	-	.
chr18	19907244	19907265	chr18:19907244-19907265	0	AAGCATTCTCAGAAACTTCTTT	1	2	2	AA2	-	.
chr18	19907294	19907320	chr18:19907294-19907320	0	GAACATTCCCTTTGCTAGAGCAGGTTT	1	2	7	AB2	-	.
chr18	19907415	19907436	chr18:19907415-19907436	0	AAGCATTCTCAGAAACTTATTT	1	2	2	AA2	-	.
chr18	19907586	19907607	chr18:19907586-19907607	0	AAGCATTCTCAGAAACTTCTTT	1	2	2	AA2	-	.
chr18	19907636	19907662	chr18:19907636-19907662	0	GAACATTCCCTTTGGTAGAGCAGGTTT	1	2	7	AB2	-	.
chr18	19907757	19907778	chr18:19907757-19907778	0	AAGCATTCTCAGAAACTAGTTT	1	1	2	A2	-	.
chr18	19907974	19908000	chr18:19907974-19908000	0	GAACATTCCCTTTCACAGAGCAGGTTT	1	2	7	AB2	-	.
chr18	19908095	19908116	chr18:19908095-19908116	0	AAGCATTCTCAGAAACTTACTC	1	2	2	AA2	-	.
chr18	19908312	19908338	chr18:19908312-19908338	0	GAACATTCCCTATCATAGAGCAGGTTT	1	2	7	AB2	-	.
chr18	19908433	19908454	chr18:19908433-19908454	0	AAGCATTCTCAGAAACTTATTT	1	2	2	AA2	-	.
chr18	19908770	19908791	chr18:19908770-19908791	0	AAGCATTCTCAGAAACTTGGTT	1	2	2	AD2	-	.
chr18	19909108	19909129	chr18:19909108-19909129	0	AAGCATTCTCAGAAACTTGTTT	1	1	2	A2	-	.
chr18	19909279	19909300	chr18:19909279-19909300	0	AAGCATTCTCAGAAACTTCTTT	1	2	2	AA2	-	.
chr18	19909329	19909355	chr18:19909329-19909355	0	GAACATTCCCTTTGGTAGAGCAGGTTT	1	2	7	AB2	-	.
chr18	19909450	19909471	chr18:19909450-19909471	0	AAGCATGCTCAGAAACTTATTT	2	1	2	A1	-	.
chr18	19909621	19909642	chr18:19909621-19909642	0	AAGCATTCTCAGAAACTTCTTT	1	2	2	AA2	-	.
chr18	19909792	19909813	chr18:19909792-19909813	0	AAGCATTCTCAGAAACTAGTTT	1	1	2	A2	-	.
chr18	19910009	19910035	chr18:19910009-19910035	0	GAACATTCCCTTTCACAGAGCAGGTTT	1	2	7	AB2	-	.
chr18	19910130	19910151	chr18:19910130-19910151	0	AAGCATTCTCAGAAACTTACTC	1	2	2	AA2	-	.
chr18	19910297	19910318	chr18:19910297-19910318	0	CAGCATTCTCAGAAACTTGTTT	1	2	2	AC1	-	.
chr18	19910635	19910656	chr18:19910635-19910656	0	AAGCATTCTCAGAAACTTGTTT	1	1	2	A2	-	.
chr18	19910805	19910826	chr18:19910805-19910826	0	AAGCATTCTCAGAAACTTCTTT	1	2	2	AA2	-	.
chr18	19910855	19910881	chr18:19910855-19910881	0	GAACATTCCCTTTGGTAGAGCAGGTTT	1	2	7	AB2	-	.
chr18	19910976	19910997	chr18:19910976-19910997	0	AAGCATTCTCAGAAACTTATTT	1	2	2	AA2	-	.
chr18	19911147	19911168	chr18:19911147-19911168	0	AAACATTCTCAGAAACTTCTTT	1	2	2	AA2	-	.
chr18	19911197	19911223	chr18:19911197-19911223	0	GAACATTCCCTTTGGTAGAGCAGGTTT	1	2	7	AB2	-	.
chr18	19911318	19911339	chr18:19911318-19911339	0	AAGCATTCTCAGAAACTACTTT	1	2	2	AA2	-	.
chr18	19911535	19911561	chr18:19911535-19911561	0	GAACATTCCCTTTCACAGAGCAGGTTT	1	2	7	AB2	-	.
chr18	19911656	19911677	chr18:19911656-19911677	0	AAGCATTCTCAGAAACTTACTC	1	2	2	AA2	-	.
chr18	19911823	19911844	chr18:19911823-19911844	0	CAGCATTCTCAGAAACTTGTTT	1	2	2	AC1	-	.
chr18	19912161	19912182	chr18:19912161-19912182	0	AAGCATTCTCAGAAACTTGTTT	1	1	2	A2	-	.
chr18	19912332	19912353	chr18:19912332-19912353	0	AAGCATTCTCAGAAACTTCTTT	1	2	2	AA2	-	.
chr18	19912382	19912408	chr18:19912382-19912408	0	GAACATTCCCTTTGGTAGAGCAGGTTT	1	2	7	AB2	-	.
chr18	19912503	19912524	chr18:19912503-19912524	0	AAGCATTCTCAGAAACTAGTTT	1	1	2	A2	-	.
chr18	19912720	19912746	chr18:19912720-19912746	0	GAACATTCCCTTTCACAGAGCAGGTTT	1	2	7	AB2	-	.
chr18	19912841	19912862	chr18:19912841-19912862	0	AAGCATTCTCAGAAACTTACTC	1	2	2	AA2	-	.
chr18	19913179	19913200	chr18:19913179-19913200	0	AAGCATTCTCAGAAACTTATTT	1	2	2	AA2	-	.
chr18	19913517	19913538	chr18:19913517-19913538	0	AAGCATTCTCAGAAACTTGGTT	1	2	2	AD2	-	.
chr18	19913855	19913876	chr18:19913855-19913876	0	AAGCATTCTCAGAAACTTGTTT	1	1	2	A2	-	.
chr18	19914197	19914218	chr18:19914197-19914218	0	AAGCATTCTCAGAAACTAGTTT	1	1	2	A2	-	.
chr18	19914414	19914440	chr18:19914414-19914440	0	GAACATTCCCTTTCACAGAGCAGGTTT	1	2	7	AB2	-	.
chr18	19914535	19914556	chr18:19914535-19914556	0	AAGCATTCTCAGAAACTTACTC	1	2	2	AA2	-	.
chr18	19914752	19914778	chr18:19914752-19914778	0	GAACATTCCCTATCATAGAGCAGGTTT	1	2	7	AB2	-	.
chr18	19914873	19914894	chr18:19914873-19914894	0	AAGCATTCTCAGAAACTTATTT	1	2	2	AA2	-	.
chr18	19915210	19915231	chr18:19915210-19915231	0	AAGCATTCTCAGAAACTTGGTT	1	2	2	AD2	-	.
chr18	19915549	19915570	chr18:19915549-19915570	0	CAGCATTCTCAGAAACTTGTTT	1	2	2	AC1	-	.
chr18	19915720	19915741	chr18:19915720-19915741	0	AAGCATTCTCAGAAACTTCTTT	1	2	2	AA2	-	.
chr18	19915891	19915912	chr18:19915891-19915912	0	AAGCATTCTCAGAAACTAGTTT	1	1	2	A2	-	.
chr18	19916108	19916134	chr18:19916108-19916134	0	GAACATTCCCTTTCACAGAGCAGGTTT	1	2	7	AB2	-	.
chr18	19916229	19916250	chr18:19916229-19916250	0	AAGCATTCTCAGAAACTTACTC	1	2	2	AA2	-	.
chr18	19916567	19916588	chr18:19916567-19916588	0	AAGCATTCTCAGAAACTTATTT	1	2	2	AA2	-	.
chr18	19916904	19916925	chr18:19916904-19916925	0	AAGCATTCTCAGAAACTTGTTT	1	1	2	A2	-	.
chr18	19917242	19917263	chr18:19917242-19917263	0	AAGCATTCTCAGAAACTTGTTT	1	1	2	A2	-	.
chr18	19917413	19917434	chr18:19917413-19917434	0	AAGCATTCTCAGAAACTTCTTT	1	2	2	AA2	-	.
chr18	19917463	19917489	chr18:19917463-19917489	0	GAACATTCCCTTTGGTAGAGCAGGTTT	1	2	7	AB2	-	.
chr18	19917584	19917605	chr18:19917584-19917605	0	AAGCATTCTCAGAAACTTATTT	1	2	2	AA2	-	.
chr18	19917755	19917776	chr18:19917755-19917776	0	AAGCATTCTCAGAAACTTCTTT	1	2	2	AA2	-	.
chr18	19917805	19917831	chr18:19917805-19917831	0	GAACATTCCCTTTGGTAGAGCAGGTTT	1	2	7	AB2	-	.
chr18	19917926	19917947	chr18:19917926-19917947	0	AAGCATTCTCAGAAACTAGTTT	1	1	2	A2	-	.
chr18	19918143	19918169	chr18:19918143-19918169	0	GAACATTCCCTTTCACAGAGCAGGTTT	1	2	7	AB2	-	.
chr18	19918264	19918285	chr18:19918264-19918285	0	AAGCATTCTCAGAAACTTACTC	1	2	2	AA2	-	.
chr18	19918601	19918622	chr18:19918601-19918622	0	AAGCATTCTCAGAAACTTGTTT	1	1	2	A2	-	.
chr18	19918938	19918959	chr18:19918938-19918959	0	AAGCATTCTCAGAAACTTGTTT	1	1	2	A2	-	.
chr18	19919109	19919130	chr18:19919109-19919130	0	AAGCATTCTCAGAAACTTCTTT	1	2	2	AA2	-	.
chr18	19919159	19919185	chr18:19919159-19919185	0	GAACATTCCCTTTGGTAGAGCAGGTTT	1	2	7	AB2	-	.
chr18	19919280	19919301	chr18:19919280-19919301	0	AAGCATTCTCAGAAACTTATTT	1	2	2	AA2	-	.
chr18	19919451	19919472	chr18:19919451-19919472	0	AAGCATTCTCAGAAACTTCTTT	1	2	2	AA2	-	.
chr18	19919501	19919527	chr18:19919501-19919527	0	GAACATTCCCTTTGGTAGAGCAGGTTT	1	2	7	AB2	-	.
chr18	19919622	19919643	chr18:19919622-19919643	0	AAGCATTCTCAGAAACTAGTTT	1	1	2	A2	-	.
chr18	19919839	19919865	chr18:19919839-19919865	0	GAACATTCCCTTTCACAGAGCAGGTTT	1	2	7	AB2	-	.
chr18	19919961	19919982	chr18:19919961-19919982	0	AAGCATTCTCAGAAACTTACTC	1	2	2	AA2	-	.
chr18	19920128	19920149	chr18:19920128-19920149	0	CAGCATTCTCAGAAACTTGTTT	1	2	2	AC1	-	.
chr18	19920345	19920371	chr18:19920345-19920371	0	GAACATTCCCTATCATAGAGCATGTTG	1	2	7	AC2	-	.
chr18	19920478	19920498	chr18:19920478-19920498	0	AAACTTGTTTGAGATATGTGC	2	2	1	AD1	-	.
chr18	19920637	19920658	chr18:19920637-19920658	0	AAGCATTCTCAGAAACTTCTTT	1	2	2	AA2	-	.
chr18	19920687	19920713	chr18:19920687-19920713	0	GAACATTCCCTTTGGTAGAGCAGGTTT	1	2	7	AB2	-	.
chr18	19920808	19920829	chr18:19920808-19920829	0	AAGCATTCTCAGAAACTTATTT	1	2	2	AA2	-	.
chr18	19920979	19921000	chr18:19920979-19921000	0	AAGCATTCTCAGAAACTTCTTT	1	2	2	AA2	-	.
chr18	19921029	19921055	chr18:19921029-19921055	0	GAACATTCCCTTTGGTAGAGCAGGTTT	1	2	7	AB2	-	.
chr18	19921150	19921171	chr18:19921150-19921171	0	AAGCATTCTCAGAAACTAGTTT	1	1	2	A2	-	.
chr18	19921366	19921392	chr18:19921366-19921392	0	GAACATTCCCTTTCACAGAGCAGGTTT	1	2	7	AB2	-	.
chr18	19921487	19921508	chr18:19921487-19921508	0	AAGCATTCTCAGAAACTTACTC	1	2	2	AA2	-	.
chr18	19921704	19921730	chr18:19921704-19921730	0	GAACATTCCCTATCATAGAGCAGGTTT	1	2	7	AB2	-	.
chr18	19921825	19921846	chr18:19921825-19921846	0	AAGCATTCTCAGAAACTTATTT	1	2	2	AA2	-	.
chr18	19922162	19922183	chr18:19922162-19922183	0	AAGCATTCTCAGAAACTTGTTT	1	1	2	A2	-	.
chr18	19922380	19922406	chr18:19922380-19922406	0	GAACATTCCCTATCATAGAGCAGGTTT	1	2	7	AB2	-	.
chr18	19922501	19922522	chr18:19922501-19922522	0	AAGCATTCCCAGAAACTTATTT	1	2	2	AA2	-	.
chr18	19922838	19922860	chr18:19922838-19922860	0	AAGCATTCTCAGTAAACTTGTTT	1	1	3	A2	-	.
chr18	19923177	19923198	chr18:19923177-19923198	0	AAGCATTCTCAGAAACTTGTTG	1	2	2	AC2	-	.
chr18	19923348	19923369	chr18:19923348-19923369	0	AAGCATTCTCAGAAACTTCTTT	1	2	2	AA2	-	.
chr18	19923398	19923424	chr18:19923398-19923424	0	GAACATTCCCTTTGGTAGAGCAGGTTT	1	2	7	AB2	-	.
chr18	19923519	19923540	chr18:19923519-19923540	0	AAGCATTCTCAGAAACTTATTT	1	2	2	AA2	-	.
chr18	19923690	19923711	chr18:19923690-19923711	0	AAGCATTCTCAGAAACTTCTTT	1	2	2	AA2	-	.
chr18	19923740	19923766	chr18:19923740-19923766	0	GAACATTCCCTTTGGTAGAGCAGGTTT	1	2	7	AB2	-	.
chr18	19923861	19923882	chr18:19923861-19923882	0	AAGCATTCTCAGAAACTAGTTT	1	1	2	A2	-	.
chr18	19924078	19924104	chr18:19924078-19924104	0	GAACATTCCCTTTCACAGAGCAGGTTT	1	2	7	AB2	-	.
chr18	19924200	19924221	chr18:19924200-19924221	0	AAGCATTCTCAGAAACTTACTC	1	2	2	AA2	-	.
chr18	19924537	19924558	chr18:19924537-19924558	0	AAGCATTCTCAGAAACTTGGTT	1	2	2	AD2	-	.
chr18	19924875	19924896	chr18:19924875-19924896	0	AAGCATTCTCAGAAACTTGTTT	1	1	2	A2	-	.
chr18	19925046	19925067	chr18:19925046-19925067	0	AAGCATTCTCAGAAACATCTTT	1	2	2	AA2	-	.
chr18	19925096	19925122	chr18:19925096-19925122	0	GAACATTCCCTTTGGTAGAGCAGGTTT	1	2	7	AB2	-	.
chr18	19925217	19925238	chr18:19925217-19925238	0	AAGCATTCTCAGAAACTTATTT	1	2	2	AA2	-	.
chr18	19925388	19925409	chr18:19925388-19925409	0	AAGCATTCTCAGAAACTTCTTT	1	2	2	AA2	-	.
chr18	19925438	19925464	chr18:19925438-19925464	0	GAACATTCCCTTTGGTAGAGCAGGTTT	1	2	7	AB2	-	.
chr18	19925559	19925580	chr18:19925559-19925580	0	AAGCATTCTCAGAAACTAGTTT	1	1	2	A2	-	.
chr18	19925776	19925802	chr18:19925776-19925802	0	GAACATTCCCTTTCACAGAGCAGGTTT	1	2	7	AB2	-	.
chr18	19925897	19925918	chr18:19925897-19925918	0	AAGCATTCTCAGAAACTTACTC	1	2	2	AA2	-	.
chr18	19926114	19926140	chr18:19926114-19926140	0	GAACATTCCCTATCATAGAGCAGGTTT	1	2	7	AB2	-	.
chr18	19926235	19926256	chr18:19926235-19926256	0	AAGCATTCCCAGAAACTTATTT	1	2	2	AA2	-	.
chr18	19926572	19926593	chr18:19926572-19926593	0	AAGCATTCTCAGAAACTTGTTT	1	1	2	A2	-	.
chr18	19926910	19926931	chr18:19926910-19926931	0	AAGCATTCTCAGAAACTTGTTT	1	1	2	A2	-	.
chr18	19927081	19927102	chr18:19927081-19927102	0	AAGCATTCTCAGAAACTTCTTT	1	2	2	AA2	-	.
chr18	19927131	19927157	chr18:19927131-19927157	0	GAACATTCCCTTTGGTAGAGCAGGTTT	1	2	7	AB2	-	.
chr18	19927253	19927274	chr18:19927253-19927274	0	AAGCATTCTCAGAAACTAGTTT	1	1	2	A2	-	.
chr18	19927470	19927496	chr18:19927470-19927496	0	GAACATTCCCTTTCACAGAGCAGGTTT	1	2	7	AB2	-	.
chr18	19927591	19927612	chr18:19927591-19927612	0	AAGCATTCTCAGAAACTTACTC	1	2	2	AA2	-	.
chr18	19927808	19927834	chr18:19927808-19927834	0	GAACATTCCCTATCATAGAGCAGGTTT	1	2	7	AB2	-	.
chr18	19927929	19927950	chr18:19927929-19927950	0	AAGCATTCTCAGAAACTTATTT	1	2	2	AA2	-	.
chr18	19928266	19928287	chr18:19928266-19928287	0	AAGCATTCTCAGAAACTTGTTT	1	1	2	A2	-	.
chr18	19928604	19928625	chr18:19928604-19928625	0	AAGCATTCTCAGAAACTTGTTT	1	1	2	A2	-	.
chr18	19928775	19928796	chr18:19928775-19928796	0	AAGCATTCTCAGAAACTTCTTT	1	2	2	AA2	-	.
chr18	19928825	19928851	chr18:19928825-19928851	0	GAACATTCCCTTTGGTAGAGCAGGTTT	1	2	7	AB2	-	.
chr18	19928946	19928967	chr18:19928946-19928967	0	AAGCATTCTCAGAAACTAGTTT	1	1	2	A2	-	.
chr18	19929180	19929200	chr18:19929180-19929200	0	GAGCAAGTTTGAAACTCTCTT	1	2	1	AB4	-	.
chr18	19929284	19929305	chr18:19929284-19929305	0	AAGCATTCTCAGAAACTTACTC	1	2	2	AA2	-	.
chr18	19929501	19929527	chr18:19929501-19929527	0	GAACATTCCCTATCATAGAGCAGGTTT	1	2	7	AB2	-	.
chr18	19929622	19929643	chr18:19929622-19929643	0	AAGCATTCTCAGAAACTTATTT	1	2	2	AA2	-	.
chr18	19929959	19929980	chr18:19929959-19929980	0	AAGCATTCTCAGAAACTTGTTT	1	1	2	A2	-	.
chr18	19930297	19930318	chr18:19930297-19930318	0	AAGCATTCTCAGAAACTTGTTT	1	1	2	A2	-	.
chr18	19930468	19930489	chr18:19930468-19930489	0	AAGCATTCTCAGAAACTTCTCT	1	2	2	AA2	-	.
chr18	19930518	19930544	chr18:19930518-19930544	0	GAACATTCCCTTTGGTAGAGCAGGTTT	1	2	7	AB2	-	.
chr18	19930639	19930660	chr18:19930639-19930660	0	AAGCATTCTCAGAAACTTATTT	1	2	2	AA2	-	.
chr18	19930810	19930831	chr18:19930810-19930831	0	AAGCATTCTCAGAAACTTCTTT	1	2	2	AA2	-	.
chr18	19930860	19930886	chr18:19930860-19930886	0	GAACATTCCCTTTGGTAGAGCAGGTTT	1	2	7	AB2	-	.
chr18	19930981	19931002	chr18:19930981-19931002	0	AAGCATTCTCAGAAACTAGTTT	1	1	2	A2	-	.
chr18	19931198	19931224	chr18:19931198-19931224	0	GAACATTCCCTTTCACAGAGCAGGTTT	1	2	7	AB2	-	.
chr18	19931319	19931340	chr18:19931319-19931340	0	AAGCATTCTCAGAAACTTACTC	1	2	2	AA2	-	.
chr18	19931369	19931394	chr18:19931369-19931394	0	GAACTTTTCTTTTCATAGAGAAGTTT	1	2	6	AA2	-	.
chr18	19931536	19931562	chr18:19931536-19931562	0	GAACATTCCCTATCATAGAGCAGGTTT	1	2	7	AB2	-	.
chr18	19931658	19931679	chr18:19931658-19931679	0	AGGCATTCTCAGAAACTTATTT	1	2	2	AA2	-	.
chr18	19931995	19932016	chr18:19931995-19932016	0	AAGCATTCTCAGAAACTTGTTT	1	1	2	A2	-	.
chr18	19932333	19932354	chr18:19932333-19932354	0	AAGCATTCTCAGAAACTTGTTT	1	1	2	A2	-	.
chr18	19932504	19932525	chr18:19932504-19932525	0	AAGCATTCTCAGAAACTTCTTT	1	2	2	AA2	-	.
chr18	19932554	19932580	chr18:19932554-19932580	0	GAACATTCCCTTTGGTAGAGCAGGTTT	1	2	7	AB2	-	.
chr18	19932675	19932696	chr18:19932675-19932696	0	AAGCATTCTCAGAAACTTATTT	1	2	2	AA2	-	.
chr18	19932846	19932867	chr18:19932846-19932867	0	AAGCATTCTCAGAAACTTCTTT	1	2	2	AA2	-	.
chr18	19932896	19932922	chr18:19932896-19932922	0	GAACATTCCCTTTGGTAGAGCAGGTTT	1	2	7	AB2	-	.
chr18	19933017	19933038	chr18:19933017-19933038	0	AAGCATTCTCAGAAACTAGTTT	1	1	2	A2	-	.
chr18	19933234	19933260	chr18:19933234-19933260	0	GAACATTCCCTTTCACAGAGCAGGTTT	1	2	7	AB2	-	.
chr18	19933355	19933376	chr18:19933355-19933376	0	AAGCATTCTCAGAAACTTACTC	1	2	2	AA2	-	.
chr18	19933522	19933543	chr18:19933522-19933543	0	CAGCATTCTCAGAAACTTGTTT	1	2	2	AC1	-	.
chr18	19933860	19933881	chr18:19933860-19933881	0	AAGCATTCTCAGAAACTTGTTT	1	1	2	A2	-	.
chr18	19934031	19934052	chr18:19934031-19934052	0	AAGCATTCTCAGAAACTTCTTT	1	2	2	AA2	-	.
chr18	19934081	19934107	chr18:19934081-19934107	0	GAACATTCCCTTTGGTAGAGCAGGTTT	1	2	7	AB2	-	.
chr18	19934202	19934223	chr18:19934202-19934223	0	AAGCATTCTCAGAAACATATTT	1	2	2	AA2	-	.
chr18	19934373	19934394	chr18:19934373-19934394	0	AAGCATTCTCAGAAACTTCTTT	1	2	2	AA2	-	.
chr18	19934423	19934449	chr18:19934423-19934449	0	GAACATTCCCTTTGGTAGAGCAGGTTT	1	2	7	AB2	-	.
chr18	19934544	19934565	chr18:19934544-19934565	0	AAGCATTCTCAGAAACTAGTTT	1	1	2	A2	-	.
chr18	19934761	19934787	chr18:19934761-19934787	0	GAACATTCCCTTTCACAGAGCAGGTTT	1	2	7	AB2	-	.
chr18	19934882	19934903	chr18:19934882-19934903	0	AAGCATTCTCAGAAACTTACTC	1	2	2	AA2	-	.
chr18	19935099	19935125	chr18:19935099-19935125	0	GAACATTCCCTATCATAGAGCAGGTTT	1	2	7	AB2	-	.
chr18	19935220	19935241	chr18:19935220-19935241	0	AAGCATTCTCAGAAACTTATTT	1	2	2	AA2	-	.
chr18	19935557	19935578	chr18:19935557-19935578	0	AAGCATTCTCAGAAACTTGTTT	1	1	2	A2	-	.
chr18	19935895	19935916	chr18:19935895-19935916	0	AAGCATTCTCAGAAACTTGTTT	1	1	2	A2	-	.
chr18	19936066	19936087	chr18:19936066-19936087	0	AAGCATTCTCAGAAACTTCTTT	1	2	2	AA2	-	.
chr18	19936116	19936142	chr18:19936116-19936142	0	GAACATTCCCTTTGGTAGAGCAGGTTT	1	2	7	AB2	-	.
chr18	19936237	19936258	chr18:19936237-19936258	0	AAGCATTCTCAGAAACTTATTT	1	2	2	AA2	-	.
chr18	19936408	19936429	chr18:19936408-19936429	0	AAGCATTCTCAGAAACTTCTTT	1	2	2	AA2	-	.
chr18	19936458	19936484	chr18:19936458-19936484	0	GAACATTCCCTTTGATAGAGCAGGTTT	1	2	7	AB2	-	.
chr18	19936579	19936600	chr18:19936579-19936600	0	AAGCATTCTCAGAAACTAGTTT	1	1	2	A2	-	.
chr18	19936795	19936821	chr18:19936795-19936821	0	GAACATTCCCTTTCACAGAGCAGGTTT	1	2	7	AB2	-	.
chr18	19936916	19936937	chr18:19936916-19936937	0	AAGCATTCTCAGAAACTTACTC	1	2	2	AA2	-	.
chr18	19937420	19937441	chr18:19937420-19937441	0	AAGCATTCTCAGAAACTTGTTT	1	1	2	A2	-	.
chr18	19937758	19937779	chr18:19937758-19937779	0	AAGCATTCTCAGAAACTTGTTT	1	1	2	A2	-	.
chr18	19937929	19937950	chr18:19937929-19937950	0	AAGCATTCTCAGAAACTTCTTT	1	2	2	AA2	-	.
chr18	19937979	19938005	chr18:19937979-19938005	0	GAACATTCCCTTTGGTAGAGCAGGTTT	1	2	7	AB2	-	.
chr18	19938100	19938121	chr18:19938100-19938121	0	AAGCATTCTCAGAAACTTATTT	1	2	2	AA2	-	.
chr18	19938271	19938292	chr18:19938271-19938292	0	AAGCATTCTCAGAAACTTCTTT	1	2	2	AA2	-	.
chr18	19938321	19938347	chr18:19938321-19938347	0	GAACATTCCCTTTGGTAGAGCAGGTTT	1	2	7	AB2	-	.
chr18	19938442	19938463	chr18:19938442-19938463	0	AAGCATTCTCAGAAACTAGTTT	1	1	2	A2	-	.
chr18	19938659	19938685	chr18:19938659-19938685	0	GAACATTCCCTTTCACAGAGCAGGTTT	1	2	7	AB2	-	.
chr18	19938780	19938801	chr18:19938780-19938801	0	AAGCATTCTCAGAAACTTACTC	1	2	2	AA2	-	.
chr18	19939117	19939138	chr18:19939117-19939138	0	AAGCATTCTCAGAAACTTATTT	1	2	2	AA2	-	.
chr18	19939455	19939476	chr18:19939455-19939476	0	AAGCATTCTCAGAAACTTGTTT	1	1	2	A2	-	.
chr18	19939794	19939815	chr18:19939794-19939815	0	AAGCATTCTCAGAAACTTGTTT	1	1	2	A2	-	.
chr18	19939965	19939986	chr18:19939965-19939986	0	AAGCATTCTCAGAAACTTCTTT	1	2	2	AA2	-	.
chr18	19940015	19940041	chr18:19940015-19940041	0	GAACATTCCCTTTGGTAGAGCAGGTTT	1	2	7	AB2	-	.
chr18	19940136	19940157	chr18:19940136-19940157	0	AAGCATTCTCAGAAACTTATTT	1	2	2	AA2	-	.
chr18	19940307	19940328	chr18:19940307-19940328	0	AAGCATTCTCAGAAACTTCTTT	1	2	2	AA2	-	.
chr18	19940357	19940383	chr18:19940357-19940383	0	GAACATTCCCTTTGGTAGAGCAGGTTT	1	2	7	AB2	-	.
chr18	19940478	19940499	chr18:19940478-19940499	0	AAGCATTCTCAGAAACTAGTTT	1	1	2	A2	-	.
chr18	19940695	19940721	chr18:19940695-19940721	0	GAACATTCCCTTTCACAGAGCAGGTTT	1	2	7	AB2	-	.
chr18	19940816	19940837	chr18:19940816-19940837	0	AAGCATTCTCAGAAACTTACTC	1	2	2	AA2	-	.
chr18	19941154	19941175	chr18:19941154-19941175	0	AAGCATTCTCAGAAACTTATTT	1	2	2	AA2	-	.
chr18	19941491	19941512	chr18:19941491-19941512	0	AAGCATTCTCAGAAACTTGTTT	1	1	2	A2	-	.
chr18	19941824	19941845	chr18:19941824-19941845	0	AAGCATTTTCAGAAACTTGTTT	1	1	2	A2	-	.
chr18	19941995	19942016	chr18:19941995-19942016	0	AAGCATTCTCAGAAACTTCTTT	1	2	2	AA2	-	.
chr18	19942045	19942071	chr18:19942045-19942071	0	GAACATTCCCTTTGGTAGAGCAGGTTT	1	2	7	AB2	-	.
chr18	19942166	19942187	chr18:19942166-19942187	0	AAGCATTCTCAGAAACTTATTT	1	2	2	AA2	-	.
chr18	19942337	19942358	chr18:19942337-19942358	0	AAGCATTCTCAGAAACTTCTTT	1	2	2	AA2	-	.
chr18	19942387	19942413	chr18:19942387-19942413	0	GAACATTCCCTTTGGTAGAGCAGGTTT	1	2	7	AB2	-	.
chr18	19942508	19942529	chr18:19942508-19942529	0	AAGCATTCTCAGAAACTAGTTT	1	1	2	A2	-	.
chr18	19942725	19942751	chr18:19942725-19942751	0	GAACATTCCCTTTCACAGAGCAGGTTT	1	2	7	AB2	-	.
chr18	19942846	19942867	chr18:19942846-19942867	0	AAGCATTCTCAGAAACTTACTC	1	2	2	AA2	-	.
chr18	19943350	19943371	chr18:19943350-19943371	0	AAGCATTCTCAGAAACTTACTC	1	2	2	AA2	-	.
chr18	19943687	19943708	chr18:19943687-19943708	0	AAGCATTCTCAGAAACTTGTTT	1	1	2	A2	-	.
chr18	19944025	19944046	chr18:19944025-19944046	0	AAGCATTCTCAGAAACTTGTTT	1	1	2	A2	-	.
chr18	19944196	19944217	chr18:19944196-19944217	0	AAGCATTCTCAGAAACTTCTTT	1	2	2	AA2	-	.
chr18	19944246	19944272	chr18:19944246-19944272	0	GAACATTCCCTTTGGTAGAGCAGGTTT	1	2	7	AB2	-	.
chr18	19944367	19944388	chr18:19944367-19944388	0	AAGCATTCTCAGAAACTTATTT	1	2	2	AA2	-	.
chr18	19944538	19944559	chr18:19944538-19944559	0	AAGCATTCTCAGAAACTTCTTT	1	2	2	AA2	-	.
chr18	19944588	19944614	chr18:19944588-19944614	0	GAACATTCCCTTTGGTAGAGCAGGTTT	1	2	7	AB2	-	.
chr18	19944709	19944730	chr18:19944709-19944730	0	AAGCATTCTCAGAAACTAGTTT	1	1	2	A2	-	.
chr18	19944926	19944952	chr18:19944926-19944952	0	GAACATTCCCTTTCACAGAGCAGGTTT	1	2	7	AB2	-	.
chr18	19945047	19945068	chr18:19945047-19945068	0	AAGCATTCTCAGAAACTTACTC	1	2	2	AA2	-	.
chr18	19945550	19945571	chr18:19945550-19945571	0	AAGCATTCTCAGAAACTTGTTT	1	1	2	A2	-	.
chr18	19945888	19945909	chr18:19945888-19945909	0	AAGCATTCTCAGAAACTTGTTT	1	1	2	A2	-	.
chr18	19946059	19946080	chr18:19946059-19946080	0	AAGCATTCTCAGAAACTTCTTT	1	2	2	AA2	-	.
chr18	19946109	19946135	chr18:19946109-19946135	0	GAACATTCCCTTTGGTAGAGCAGGTTT	1	2	7	AB2	-	.
chr18	19946230	19946251	chr18:19946230-19946251	0	AAGCATTCTCAGAAACTTATTT	1	2	2	AA2	-	.
chr18	19946401	19946422	chr18:19946401-19946422	0	AAGCATTCTCAGAAACTTCTTT	1	2	2	AA2	-	.
chr18	19946451	19946477	chr18:19946451-19946477	0	GAACATTCCCTTTGGTAGAGCAGGTTT	1	2	7	AB2	-	.
chr18	19946572	19946593	chr18:19946572-19946593	0	AAGCATTCTCAGAAACTAGTTT	1	1	2	A2	-	.
chr18	19946789	19946815	chr18:19946789-19946815	0	GAACATTCCCTTTCACAGAGCAGGTTT	1	2	7	AB2	-	.
chr18	19946910	19946931	chr18:19946910-19946931	0	AAGCATTCTCAGAAACTTACTC	1	2	2	AA2	-	.
chr18	19947247	19947268	chr18:19947247-19947268	0	AAGCATTCTCAGAAACTTGTTT	1	1	2	A2	-	.
chr18	19947585	19947606	chr18:19947585-19947606	0	AAGCATTCTCAGAAACTTGTTT	1	1	2	A2	-	.
chr18	19947756	19947777	chr18:19947756-19947777	0	AAGCATTCTCAGAAACTTCTTT	1	2	2	AA2	-	.
chr18	19947806	19947832	chr18:19947806-19947832	0	GAACATTCCCTTTGGTAGAGCAGGTTT	1	2	7	AB2	-	.
chr18	19948099	19948120	chr18:19948099-19948120	0	AAGCATTCTCAGAAACTTCTTT	1	2	2	AA2	-	.
chr18	19948149	19948175	chr18:19948149-19948175	0	GAACATTCCCTTTGGTAGAGCAGGTTT	1	2	7	AB2	-	.
chr18	19948270	19948291	chr18:19948270-19948291	0	AAGCATTCTCAGAAACTAGTTT	1	1	2	A2	-	.
chr18	19948487	19948513	chr18:19948487-19948513	0	GAACATTCCCTTTCACAGAGCAGGTTT	1	2	7	AB2	-	.
chr18	19948608	19948629	chr18:19948608-19948629	0	AAGCATTCTCAGAAACTTACTC	1	2	2	AA2	-	.
chr18	19948945	19948966	chr18:19948945-19948966	0	AAGCATTCTCAGAAACTTGTTT	1	1	2	A2	-	.
chr18	19949283	19949304	chr18:19949283-19949304	0	AAGCATTCTCAGAAACTTGTTT	1	1	2	A2	-	.
chr18	19949453	19949474	chr18:19949453-19949474	0	AAGCATTCTCAGAAACTTCTTT	1	2	2	AA2	-	.
chr18	19949503	19949529	chr18:19949503-19949529	0	GAACATTCCCTTTGGTAGAGCAGGTTT	1	2	7	AB2	-	.
chr18	19949624	19949645	chr18:19949624-19949645	0	AAGCATTCTCAGAAACTTATTT	1	2	2	AA2	-	.
chr18	19949795	19949816	chr18:19949795-19949816	0	AAGCATTCTCAGAAACTTCTTT	1	2	2	AA2	-	.
chr18	19949845	19949871	chr18:19949845-19949871	0	GAACATTCCCTTTGGTAGAGCAGGTTT	1	2	7	AB2	-	.
chr18	19949966	19949987	chr18:19949966-19949987	0	AAGCATTCTCAGAAACTAGTTT	1	1	2	A2	-	.
chr18	19950183	19950209	chr18:19950183-19950209	0	GAACATTCCCTTTCACAGAGCAGGTTT	1	2	7	AB2	-	.
chr18	19950304	19950325	chr18:19950304-19950325	0	AAGCATTCTCAGAAACTTACTC	1	2	2	AA2	-	.
chr18	19950355	19950379	chr18:19950355-19950379	0	AAACTTTCTTTTCATAGAGAAGTTT	1	2	5	AA2	-	.
chr18	19950642	19950663	chr18:19950642-19950663	0	AAGCATTCTCAGAAACTTATTT	1	2	2	AA2	-	.
chr18	19950979	19951000	chr18:19950979-19951000	0	AAGCATTCTCAGAAACTTGTTT	1	1	2	A2	-	.
chr18	19951317	19951338	chr18:19951317-19951338	0	AAGCATTCTCAGAAACTTGTTT	1	1	2	A2	-	.
chr18	19951538	19951564	chr18:19951538-19951564	0	GAACATTCCCTTTGTTAGAGCAGGTTT	1	2	7	AB2	-	.
chr18	19951659	19951680	chr18:19951659-19951680	0	AAGCATTCTCAGAAACTTATTT	1	2	2	AA2	-	.
chr18	19951830	19951851	chr18:19951830-19951851	0	AAGCATTCTCAGAAACTTCTTT	1	2	2	AA2	-	.
chr18	19951880	19951906	chr18:19951880-19951906	0	GAACATTCCCTTTGGTAGAGCAGGTTT	1	2	7	AB2	-	.
chr18	19952001	19952022	chr18:19952001-19952022	0	AAGCATTCTCAGAAACTAGTTT	1	1	2	A2	-	.
chr18	19952218	19952244	chr18:19952218-19952244	0	GAACATTCCCTTTCACAGAGCAGGTTT	1	2	7	AB2	-	.
chr18	19952339	19952360	chr18:19952339-19952360	0	AAGCATTCTCAGAAACTTACTC	1	2	2	AA2	-	.
chr18	19952676	19952697	chr18:19952676-19952697	0	AAGCATTCTCAGAAACTTGTTT	1	1	2	A2	-	.
chr18	19952893	19952919	chr18:19952893-19952919	0	GAACATTCCCTATCATAGAGCAGGTTT	1	2	7	AB2	-	.
chr18	19953014	19953035	chr18:19953014-19953035	0	AAGCATTCCCAGAAACTTATTT	1	2	2	AA2	-	.
chr18	19953351	19953372	chr18:19953351-19953372	0	AAGCATTCTCAGAAACTTATTT	1	2	2	AA2	-	.
chr18	19953688	19953709	chr18:19953688-19953709	0	AAGCATTCTCAGAAACTTGGTT	1	2	2	AD2	-	.
chr18	19954026	19954047	chr18:19954026-19954047	0	AAGCATTCTCAGAAACTTGTTT	1	1	2	A2	-	.
chr18	19954197	19954218	chr18:19954197-19954218	0	AAGCATTCTCAGAAACTTCTTT	1	2	2	AA2	-	.
chr18	19954247	19954273	chr18:19954247-19954273	0	GAACATTCCCTTTGGTAGAGCAGGTTT	1	2	7	AB2	-	.
chr18	19954539	19954560	chr18:19954539-19954560	0	AAGCATTCTCAGAAACTTCTTT	1	2	2	AA2	-	.
chr18	19954589	19954615	chr18:19954589-19954615	0	GAACATTCCCTTTGGTAGAGCAGGTTT	1	2	7	AB2	-	.
chr18	19954710	19954731	chr18:19954710-19954731	0	AAGCATTCTCAGAAACTAGTTT	1	1	2	A2	-	.
chr18	19954927	19954953	chr18:19954927-19954953	0	GAACATTCCCTTTCACAGAGCAGGTTT	1	2	7	AB2	-	.
chr18	19955048	19955069	chr18:19955048-19955069	0	AAGCATTCTCAGAAACTTACTC	1	2	2	AA2	-	.
chr18	19955385	19955406	chr18:19955385-19955406	0	AAGCATTCTCAGAAACTTGTTT	1	1	2	A2	-	.
chr18	19955723	19955744	chr18:19955723-19955744	0	AAGCATTCTCAGAAACTTGTTT	1	1	2	A2	-	.
chr18	19955894	19955915	chr18:19955894-19955915	0	AAGCATTCTCAGAAACTTCTTT	1	2	2	AA2	-	.
chr18	19955944	19955970	chr18:19955944-19955970	0	GAACATTCCCTTTGGTAGAGCAGGTTT	1	2	7	AB2	-	.
chr18	19956065	19956086	chr18:19956065-19956086	0	AAGCATTCTCAGAAACTTATTT	1	2	2	AA2	-	.
chr18	19956236	19956257	chr18:19956236-19956257	0	AAGCATTCTCAGAAACTTCTTT	1	2	2	AA2	-	.
chr18	19956286	19956312	chr18:19956286-19956312	0	GAACATTCCCTTTGGTAGAGCAGGTTT	1	2	7	AB2	-	.
chr18	19956407	19956428	chr18:19956407-19956428	0	AAGCATTCTCAGAAACTAGTTT	1	1	2	A2	-	.
chr18	19956624	19956650	chr18:19956624-19956650	0	GAACATTCCCTTTCACAGAGCAGGTTT	1	2	7	AB2	-	.
chr18	19956745	19956766	chr18:19956745-19956766	0	AAGCATTCTCAGAAACTTACTC	1	2	2	AA2	-	.
chr18	19956962	19956988	chr18:19956962-19956988	0	GAACATTCCCTATCATAGAGCAGGTTT	1	2	7	AB2	-	.
chr18	19957083	19957104	chr18:19957083-19957104	0	AAGCATTCTCAGAAACTTATTT	1	2	2	AA2	-	.
chr18	19957420	19957441	chr18:19957420-19957441	0	AAGCATTCTCAGAAACTTGTTT	1	1	2	A2	-	.
chr18	19957758	19957779	chr18:19957758-19957779	0	AAGCATTCTCAGAAACTTGTTT	1	1	2	A2	-	.
chr18	19957929	19957950	chr18:19957929-19957950	0	AAGCATTCTCAGAAACTTCTTT	1	2	2	AA2	-	.
chr18	19957979	19958005	chr18:19957979-19958005	0	GAACATTCCCTTTGGTAGAGCAGGTTT	1	2	7	AB2	-	.
chr18	19958100	19958121	chr18:19958100-19958121	0	AAGCATTCTCAGAAACTTATTT	1	2	2	AA2	-	.
chr18	19958271	19958292	chr18:19958271-19958292	0	AAGCATTCTCAGAAACTTCTTT	1	2	2	AA2	-	.
chr18	19958321	19958347	chr18:19958321-19958347	0	GAACATTCCCTTTGGTAGAGCAGGTTT	1	2	7	AB2	-	.
chr18	19958442	19958463	chr18:19958442-19958463	0	AAGCATTCTCAGAAACTAGTTT	1	1	2	A2	-	.
chr18	19958659	19958685	chr18:19958659-19958685	0	GAACATTCCCTTTCACAGAGCAGGTTT	1	2	7	AB2	-	.
chr18	19958780	19958801	chr18:19958780-19958801	0	AAGCATTCTCAGAAACTTACTC	1	2	2	AA2	-	.
chr18	19958997	19959023	chr18:19958997-19959023	0	GAACATTCCCTATCATAGAGCAGGTTT	1	2	7	AB2	-	.
chr18	19959118	19959139	chr18:19959118-19959139	0	AAGCATTCTCAGAAACTTATTT	1	2	2	AA2	-	.
chr18	19959456	19959477	chr18:19959456-19959477	0	AAGCATTCTCAGAAACTTGTTT	1	1	2	A2	-	.
chr18	19959794	19959815	chr18:19959794-19959815	0	AAGCATTCTCAGAAACTTGTTT	1	1	2	A2	-	.
chr18	19959965	19959986	chr18:19959965-19959986	0	AAGCATTCTCAGAAACTTCTTT	1	2	2	AA2	-	.
chr18	19960015	19960041	chr18:19960015-19960041	0	GAACATTCCCTTTGGTAGAGCAGGTTT	1	2	7	AB2	-	.
chr18	19960136	19960157	chr18:19960136-19960157	0	AAGCATTCTCAGAAACTTATTT	1	2	2	AA2	-	.
chr18	19960307	19960328	chr18:19960307-19960328	0	AAGCATTCTCAGAAACTTCTTT	1	2	2	AA2	-	.
chr18	19960357	19960383	chr18:19960357-19960383	0	GAACATTCCCTTTGGTAGAGCAGGTTT	1	2	7	AB2	-	.
chr18	19960478	19960499	chr18:19960478-19960499	0	AAGCATTCTCAGAAACTAGTTT	1	1	2	A2	-	.
chr18	19960695	19960721	chr18:19960695-19960721	0	GAACATTCCCTTTCACAGAGCAGGTTT	1	2	7	AB2	-	.
chr18	19960817	19960838	chr18:19960817-19960838	0	AAGCATTCTCAGAAACTTACTC	1	2	2	AA2	-	.
chr18	19961155	19961176	chr18:19961155-19961176	0	AAGCATTCTCAGAAACTTATTT	1	2	2	AA2	-	.
chr18	19961492	19961513	chr18:19961492-19961513	0	AAGCATTCTCAGAAACTTGTTT	1	1	2	A2	-	.
chr18	19961830	19961851	chr18:19961830-19961851	0	AAGCATTCTCAGAAACTTGTTT	1	1	2	A2	-	.
chr18	19962001	19962022	chr18:19962001-19962022	0	AAGCATTCTCAGAAACTTCTTT	1	2	2	AA2	-	.
chr18	19962051	19962077	chr18:19962051-19962077	0	GAACATTCCCTTTGGTAGAGCAGGTTT	1	2	7	AB2	-	.
chr18	19962172	19962193	chr18:19962172-19962193	0	AAGCATTCTCAGAAACTTATTT	1	2	2	AA2	-	.
chr18	19962343	19962364	chr18:19962343-19962364	0	AAGCATTCTCAGAAACTTCTTT	1	2	2	AA2	-	.
chr18	19962393	19962419	chr18:19962393-19962419	0	GAACATTCCCTTTGGTAGAGCAGGTTT	1	2	7	AB2	-	.
chr18	19962514	19962535	chr18:19962514-19962535	0	AAGCATTCTCAGAAACTAGTTT	1	1	2	A2	-	.
chr18	19962731	19962757	chr18:19962731-19962757	0	GAACATTCCCTTTCACAGAGCAGGTTT	1	2	7	AB2	-	.
chr18	19962852	19962873	chr18:19962852-19962873	0	AAGCATTCTCAGAAACTTACTC	1	2	2	AA2	-	.
chr18	19963190	19963211	chr18:19963190-19963211	0	AAGCATTCTCAGAAACTTATTT	1	2	2	AA2	-	.
chr18	19963527	19963548	chr18:19963527-19963548	0	AAGCATTCTCAGAAACTTGGTT	1	2	2	AD2	-	.
chr18	19963865	19963886	chr18:19963865-19963886	0	AAGCATTCTCAGAAACTTGTTT	1	1	2	A2	-	.
chr18	19964036	19964057	chr18:19964036-19964057	0	AAGCATTCTCAGAAACTTCTTT	1	2	2	AA2	-	.
chr18	19964086	19964112	chr18:19964086-19964112	0	GAACATTCCCTTTGGTAGAGCAGGTTT	1	2	7	AB2	-	.
chr18	19964207	19964228	chr18:19964207-19964228	0	AAGCATTCTCAGAAACTTATTT	1	2	2	AA2	-	.
chr18	19964378	19964399	chr18:19964378-19964399	0	AAGCATTCTCAGAAACTTCTTT	1	2	2	AA2	-	.
chr18	19964428	19964454	chr18:19964428-19964454	0	GAACATTCCCTTTGGTAGAGCAGGTTT	1	2	7	AB2	-	.
chr18	19964549	19964570	chr18:19964549-19964570	0	AAGCATTCTCAGAAACTAGTTT	1	1	2	A2	-	.
chr18	19964766	19964792	chr18:19964766-19964792	0	GAACATTCCCTTTCACAGAGCAGGTTT	1	2	7	AB2	-	.
chr18	19964887	19964908	chr18:19964887-19964908	0	AAGCATTCTCAGAAACTTACTC	1	2	2	AA2	-	.
chr18	19965225	19965246	chr18:19965225-19965246	0	AAGCATTCTCAGAAACTTATTT	1	2	2	AA2	-	.
chr18	19965562	19965583	chr18:19965562-19965583	0	AAGCATTCTCAGAAACTTGGTT	1	2	2	AD2	-	.
chr18	19966071	19966092	chr18:19966071-19966092	0	AAGCATTCTCAGAAACTTCTTC	1	2	2	AA2	-	.
chr18	19966121	19966147	chr18:19966121-19966147	0	GAACATTCCCTTTGGTAGAGCAGGTTT	1	2	7	AB2	-	.
chr18	19966242	19966263	chr18:19966242-19966263	0	AAGCATTCTCAGAAACTTATTT	1	2	2	AA2	-	.
chr18	19966413	19966434	chr18:19966413-19966434	0	AAGCATTCTCAGAAACTTCTTT	1	2	2	AA2	-	.
chr18	19966463	19966489	chr18:19966463-19966489	0	GAACATTCCCTTTGGTAGAGCAGGTTT	1	2	7	AB2	-	.
chr18	19966584	19966605	chr18:19966584-19966605	0	AAGCATTCTCAGAAACTAGTTT	1	1	2	A2	-	.
chr18	19966802	19966828	chr18:19966802-19966828	0	GAACATTCCCTTTCACAGAGCAGGTTT	1	2	7	AB2	-	.
chr18	19966923	19966944	chr18:19966923-19966944	0	AAGCATTCTCAGAAACTTACTC	1	2	2	AA2	-	.
chr18	19966973	19966998	chr18:19966973-19966998	0	GAACATTTCTATTCATAGAGAAGTTT	1	2	6	AA2	-	.
chr18	19967261	19967282	chr18:19967261-19967282	0	AAGCATTCCCAGAAACTTATTT	1	2	2	AA2	-	.
chr18	19967598	19967619	chr18:19967598-19967619	0	AAGCATTCTCAGAAACTTGTTT	1	1	2	A2	-	.
chr18	19967936	19967958	chr18:19967936-19967958	0	AAGCATTCTCAGCAAACTTGTTT	1	1	3	A2	-	.
chr18	19968108	19968129	chr18:19968108-19968129	0	AAGCATTCTCAGAAACTTCTTT	1	2	2	AA2	-	.
chr18	19968158	19968184	chr18:19968158-19968184	0	GAACATTCCCTTTGGTAGAGCAGGTTT	1	2	7	AB2	-	.
chr18	19968279	19968300	chr18:19968279-19968300	0	AAGCATTCTCAGAAACTTATTT	1	2	2	AA2	-	.
chr18	19968450	19968471	chr18:19968450-19968471	0	AAGCATTCTCAGAAACTTCTTT	1	2	2	AA2	-	.
chr18	19968500	19968526	chr18:19968500-19968526	0	GAACATTCCCTTTGGTAGAGCAGGTTT	1	2	7	AB2	-	.
chr18	19968621	19968643	chr18:19968621-19968643	0	AAGCATTCTCATTGAACTAGTTT	1	1	3	A2	-	.
chr18	19968839	19968865	chr18:19968839-19968865	0	GAACATTCCCTTTCACAGAGCAGGTTT	1	2	7	AB2	-	.
chr18	19968960	19968981	chr18:19968960-19968981	0	AAGCATTCTCAGAAACTTACTC	1	2	2	AA2	-	.
chr18	19969632	19969653	chr18:19969632-19969653	0	AAGCATTCTCAGAAACTTGTTT	1	1	2	A2	-	.
chr18	19969970	19969991	chr18:19969970-19969991	0	AAGCATTCTCAGAAACTTGTTT	1	1	2	A2	-	.
chr18	19970141	19970162	chr18:19970141-19970162	0	AAGCATTCTCAGAAACTTCTTT	1	2	2	AA2	-	.
chr18	19970191	19970217	chr18:19970191-19970217	0	GAACATTCCCTTTGGTAGAGCAGGTTT	1	2	7	AB2	-	.
chr18	19970312	19970333	chr18:19970312-19970333	0	AAGCATTCTCAGAAACTTATTT	1	2	2	AA2	-	.
chr18	19970483	19970504	chr18:19970483-19970504	0	AAGCATTCTCAGAAACTTCTTT	1	2	2	AA2	-	.
chr18	19970533	19970559	chr18:19970533-19970559	0	GAACATTCCCTTTGGTAGAGCAGGTTT	1	2	7	AB2	-	.
chr18	19970654	19970675	chr18:19970654-19970675	0	AAGCCTTCTCAGAAACTAGTTT	1	2	2	AB1	-	.
chr18	19970871	19970897	chr18:19970871-19970897	0	GAACATTCCCTTTCACAGAGCAGGTTT	1	2	7	AB2	-	.
chr18	19970991	19971012	chr18:19970991-19971012	0	AAGCATTCTCAGAAACTTACTC	1	2	2	AA2	-	.
chr18	19971208	19971234	chr18:19971208-19971234	0	GAACATTCCCTATTATAGAGCAGGTTT	1	2	7	AB2	-	.
chr18	19971329	19971350	chr18:19971329-19971350	0	AAGCATTCTCAGAAACTTATTT	1	2	2	AA2	-	.
chr18	19971666	19971687	chr18:19971666-19971687	0	AAGCATTCTCAGAAACTTGTTT	1	1	2	A2	-	.
chr18	19972004	19972025	chr18:19972004-19972025	0	AAGCATTCTCAGAAACTTGTTT	1	1	2	A2	-	.
chr18	19972175	19972196	chr18:19972175-19972196	0	AAGCATTCTCAGAAACTTCTTT	1	2	2	AA2	-	.
chr18	19972225	19972251	chr18:19972225-19972251	0	GAACATTCCCTTTGGTAGAGCAGGTTT	1	2	7	AB2	-	.
chr18	19972346	19972367	chr18:19972346-19972367	0	AAGCATTCTCAGAAACTTATTT	1	2	2	AA2	-	.
chr18	19972517	19972538	chr18:19972517-19972538	0	AAGCATTCTCAGAAACTTCTTT	1	2	2	AA2	-	.
chr18	19972567	19972593	chr18:19972567-19972593	0	GAACATTCCCTTTGGTAGAGCAGGTTT	1	2	7	AB2	-	.
chr18	19972688	19972709	chr18:19972688-19972709	0	AAGCATTCTCAGAAACTAGTTT	1	1	2	A2	-	.
chr18	19972922	19972942	chr18:19972922-19972942	0	GAGCAGGTTTGAAACATTCTT	1	2	1	AB2	-	.
chr18	19973026	19973047	chr18:19973026-19973047	0	AAGCATTCTCAGAAACTTACTC	1	2	2	AA2	-	.
chr18	19973364	19973385	chr18:19973364-19973385	0	AAGCATTCTCAGAAACTTGTTT	1	1	2	A2	-	.
chr18	19973535	19973556	chr18:19973535-19973556	0	AAGCATTCTCAGAAACTTCTTT	1	2	2	AA2	-	.
chr18	19973585	19973611	chr18:19973585-19973611	0	GAACATTCCCTTTGGTAGAGCAGGTTT	1	2	7	AB2	-	.
chr18	19973706	19973727	chr18:19973706-19973727	0	AAGCATTCTCAGAAACTTATTT	1	2	2	AA2	-	.
chr18	19973877	19973898	chr18:19973877-19973898	0	AAGCATTCTCAGAAACTTCTTT	1	2	2	AA2	-	.
chr18	19973927	19973952	chr18:19973927-19973952	0	GAACATTCCTTTGGTAGAGCAGGTTT	1	2	6	AB2	-	.
chr18	19974047	19974068	chr18:19974047-19974068	0	AAGCATTCTCAGAAACTAGTTT	1	1	2	A2	-	.
chr18	19974264	19974290	chr18:19974264-19974290	0	GAACATTCCCTTTCACAGAGCAGGTTT	1	2	7	AB2	-	.
chr18	19974385	19974406	chr18:19974385-19974406	0	AAGCATTCTCAGAAACTTACTC	1	2	2	AA2	-	.
chr18	19974602	19974628	chr18:19974602-19974628	0	GAACATTCCCTATCATAGAGCAGGTTT	1	2	7	AB2	-	.
chr18	19974723	19974744	chr18:19974723-19974744	0	AAGCATTCTCAGAAACTTATTT	1	2	2	AA2	-	.
chr18	19975060	19975081	chr18:19975060-19975081	0	AAGCATTCTCAGAAACTTGTTT	1	1	2	A2	-	.
chr18	19975277	19975303	chr18:19975277-19975303	0	GAACATTCCCTATCATAGAGCAGGTTT	1	2	7	AB2	-	.
chr18	19975398	19975419	chr18:19975398-19975419	0	AAGCATTCTCAGAAACTTATTT	1	2	2	AA2	-	.
chr18	19975735	19975756	chr18:19975735-19975756	0	AAGCATTCTCAGAAACTTGTTT	1	1	2	A2	-	.
chr18	19976073	19976094	chr18:19976073-19976094	0	AAGCATTCTCAGAAACTTGTTT	1	1	2	A2	-	.
chr18	19976244	19976265	chr18:19976244-19976265	0	AAGCATTCTCAGAAACTTCTTT	1	2	2	AA2	-	.
chr18	19976294	19976320	chr18:19976294-19976320	0	GAACATTCCCTTTGGTAGAGCAGGTTT	1	2	7	AB2	-	.
chr18	19976415	19976436	chr18:19976415-19976436	0	AAGCATTCTCAGAAACTTATTT	1	2	2	AA2	-	.
chr18	19976586	19976607	chr18:19976586-19976607	0	AAGCATTCTCAGAAACTTCTTT	1	2	2	AA2	-	.
chr18	19976636	19976662	chr18:19976636-19976662	0	GAACATTCCCTTTGGTAGAGCAGGTTT	1	2	7	AB2	-	.
chr18	19976757	19976778	chr18:19976757-19976778	0	AAGCATTCTCAGAAACTAGTTT	1	1	2	A2	-	.
chr18	19976974	19977000	chr18:19976974-19977000	0	GAACATTCCCTTTCACAGAGCAGGTTT	1	2	7	AB2	-	.
chr18	19977095	19977116	chr18:19977095-19977116	0	AAGCATTCTCAGAAACTTACTC	1	2	2	AA2	-	.
chr18	19977262	19977283	chr18:19977262-19977283	0	CAGCATTCTCAGAAACTTGTTT	1	2	2	AC1	-	.
chr18	19977600	19977621	chr18:19977600-19977621	0	AAGCATTCTCAGAAACTTATTT	1	2	2	AA2	-	.
chr18	19977771	19977792	chr18:19977771-19977792	0	AAGCATTCTCAGAAACTTCTTT	1	2	2	AA2	-	.
chr18	19977821	19977847	chr18:19977821-19977847	0	GAACATTCCCTTTGGTAGAGCAGGTTT	1	2	7	AB2	-	.
chr18	19977942	19977963	chr18:19977942-19977963	0	AAGCATTCTCAGAAACTAGTTT	1	1	2	A2	-	.
chr18	19978159	19978185	chr18:19978159-19978185	0	GAACATTCCCTTTCACAGAGCAGGTTT	1	2	7	AB2	-	.
chr18	19978279	19978300	chr18:19978279-19978300	0	AAGCATTCTCAGAAACTTACTC	1	2	2	AA2	-	.
chr18	19978616	19978637	chr18:19978616-19978637	0	AAGCATTCTCAGAAACTTGTTT	1	1	2	A2	-	.
chr18	19978955	19978976	chr18:19978955-19978976	0	AAGCATTCTCAGAAACTTGTTT	1	1	2	A2	-	.
chr18	19979126	19979147	chr18:19979126-19979147	0	AAGCATTCTCAGAAACTTCTTT	1	2	2	AA2	-	.
chr18	19979176	19979202	chr18:19979176-19979202	0	GAACATTCCCTTTGGTAGAGCAGGTTT	1	2	7	AB2	-	.
chr18	19979468	19979489	chr18:19979468-19979489	0	AAGCATTCTCAGAAACTTCTTT	1	2	2	AA2	-	.
chr18	19979518	19979544	chr18:19979518-19979544	0	GAACATTCTCTTTGGAAGAGCAGGTTT	1	2	7	AB2	-	.
chr18	19979639	19979660	chr18:19979639-19979660	0	AAACATTGTCAGAAACTAGTTT	2	2	2	AD1	-	.
chr18	19979856	19979882	chr18:19979856-19979882	0	GAACATTCCCTTTCACAGAGCAGGTTT	1	2	7	AB2	-	.
chr18	19979977	19979998	chr18:19979977-19979998	0	AAGCATTCTCAGAAACTTACTC	1	2	2	AA2	-	.
chr18	19980314	19980335	chr18:19980314-19980335	0	AAGCATTCTCAGAAACTTGTTT	1	1	2	A2	-	.
chr18	19980652	19980673	chr18:19980652-19980673	0	AAGCATTCTCAGAAACTTGTTT	1	1	2	A2	-	.
chr18	19980823	19980844	chr18:19980823-19980844	0	AAGCATTCTCAGAAACTTCTTT	1	2	2	AA2	-	.
chr18	19980873	19980899	chr18:19980873-19980899	0	GAACATTCCCTTTGGTAGAGCAGGTTT	1	2	7	AB2	-	.
chr18	19980994	19981015	chr18:19980994-19981015	0	AAGCATTCTCAGAAACTTATTT	1	2	2	AA2	-	.
chr18	19981165	19981186	chr18:19981165-19981186	0	AAGCATTCTCAGAAACTTCTTT	1	2	2	AA2	-	.
chr18	19981215	19981241	chr18:19981215-19981241	0	GAACATTCCCTTTGGTAGAGCAGGTTT	1	2	7	AB2	-	.
chr18	19981334	19981355	chr18:19981334-19981355	0	AAGCATTCTCAGAAACTAGTTT	1	1	2	A2	-	.
chr18	19981568	19981588	chr18:19981568-19981588	0	GAGCAGGTTTGAAACACGCTT	1	2	1	BB2	-	.
chr18	19981672	19981693	chr18:19981672-19981693	0	AAGCATTCTCAGAAACTTACTC	1	2	2	AA2	-	.
chr18	19982012	19982033	chr18:19982012-19982033	0	AAGCATTCTCAGAAACTTATTT	1	2	2	AA2	-	.
chr18	19982349	19982370	chr18:19982349-19982370	0	AAGCATTCTCAGAAACTTGTTT	1	1	2	A2	-	.
chr18	19982687	19982708	chr18:19982687-19982708	0	AAGCATTCTCAGAAACTTGTTT	1	1	2	A2	-	.
chr18	19982858	19982879	chr18:19982858-19982879	0	AAGCATTCTCAGAAACTTCTTT	1	2	2	AA2	-	.
chr18	19982908	19982934	chr18:19982908-19982934	0	GAACATTCCCTTTGGTAGAGCAGGTTT	1	2	7	AB2	-	.
chr18	19983029	19983050	chr18:19983029-19983050	0	AAGCATTCTCAGAAACTAGTTT	1	1	2	A2	-	.
chr18	19983246	19983272	chr18:19983246-19983272	0	GAACATTCCCTTTCACAGAGCAGGTTT	1	2	7	AB2	-	.
chr18	19983367	19983388	chr18:19983367-19983388	0	AAGCATTCTCAGAAACTTACTC	1	2	2	AA2	-	.
chr18	19984037	19984058	chr18:19984037-19984058	0	AAGCATTCTCAGAAACTTGTTT	1	1	2	A2	-	.
chr18	19984375	19984396	chr18:19984375-19984396	0	AAGCATTCTCAGAAACTTGTTT	1	1	2	A2	-	.
chr18	19984546	19984567	chr18:19984546-19984567	0	AAGCATTCTCAGAAACTTCTTT	1	2	2	AA2	-	.
chr18	19984596	19984622	chr18:19984596-19984622	0	GAACATTCCCTTTGGTAGAGCAGGTTT	1	2	7	AB2	-	.
chr18	19984717	19984738	chr18:19984717-19984738	0	AAGCATTCTCAGAAACTTATTT	1	2	2	AA2	-	.
chr18	19984888	19984909	chr18:19984888-19984909	0	AAGCATTCTCAGAAACTTCTTT	1	2	2	AA2	-	.
chr18	19984938	19984964	chr18:19984938-19984964	0	GAACATTCCCTTTGGTAGAGCAGGTTT	1	2	7	AB2	-	.
chr18	19985057	19985078	chr18:19985057-19985078	0	AAGCATTCTCAGAAACTAGTTT	1	1	2	A2	-	.
chr18	19985274	19985300	chr18:19985274-19985300	0	GAACATTCCCTTTCACAGAGCAGGTTT	1	2	7	AB2	-	.
chr18	19985395	19985416	chr18:19985395-19985416	0	AAGCATTCTCAGAAACTTACTC	1	2	2	AA2	-	.
chr18	19985732	19985753	chr18:19985732-19985753	0	AAGCATTCTCAGAAACTTGTTT	1	1	2	A2	-	.
chr18	19986070	19986091	chr18:19986070-19986091	0	AAGCATTCTCAGAAACTTGTTT	1	1	2	A2	-	.
chr18	19986241	19986262	chr18:19986241-19986262	0	AAGCATTCTCAGAAACTTCTTT	1	2	2	AA2	-	.
chr18	19986291	19986317	chr18:19986291-19986317	0	GAACATTCCCTTTGGTAGAGCAGGTTT	1	2	7	AB2	-	.
chr18	19986412	19986433	chr18:19986412-19986433	0	AAGCATTCTCAGAAACTTATTT	1	2	2	AA2	-	.
chr18	19986583	19986604	chr18:19986583-19986604	0	AAGCATTCTCAGAAACTTCTTT	1	2	2	AA2	-	.
chr18	19986633	19986658	chr18:19986633-19986658	0	GAACATTCCTTTGGTAGAGCAGGTTT	1	2	6	AB2	-	.
chr18	19986753	19986774	chr18:19986753-19986774	0	AAGCATTCTCAGAAACTAGTTT	1	1	2	A2	-	.
chr18	19986970	19986996	chr18:19986970-19986996	0	GAACATTCCCTTTCACAGAGCAGGTTT	1	2	7	AB2	-	.
chr18	19987091	19987112	chr18:19987091-19987112	0	AAGCATTCTCAGAAACTTACTC	1	2	2	AA2	-	.
chr18	19987428	19987449	chr18:19987428-19987449	0	AAGCATTCTCAGAAACTTGTTT	1	1	2	A2	-	.
chr18	19987766	19987787	chr18:19987766-19987787	0	AAGCATTCTCAGAAACTTGTTT	1	1	2	A2	-	.
chr18	19987987	19988013	chr18:19987987-19988013	0	GAACATTCCCTTTGGTAGAGCAGGTTT	1	2	7	AB2	-	.
chr18	19988108	19988129	chr18:19988108-19988129	0	AAGCATTCTCAGAAACTTATTT	1	2	2	AA2	-	.
chr18	19988279	19988300	chr18:19988279-19988300	0	AAGCATTCTCAGAAACTTATTT	1	2	2	AA2	-	.
chr18	19988450	19988471	chr18:19988450-19988471	0	AAGCATTCTCAGAAACTTCTTT	1	2	2	AA2	-	.
chr18	19988500	19988526	chr18:19988500-19988526	0	GAACATTCCCTTTGGTAGAGCAGGTTT	1	2	7	AB2	-	.
chr18	19988621	19988642	chr18:19988621-19988642	0	AAGCATTCTCAGAAACTAGTTT	1	1	2	A2	-	.
chr18	19988838	19988864	chr18:19988838-19988864	0	GAACATTCCCTTTCACAGAGCAGGTTT	1	2	7	AB2	-	.
chr18	19988959	19988980	chr18:19988959-19988980	0	AAGCATTCTCAGAAACTTACTC	1	2	2	AA2	-	.
chr18	19989297	19989318	chr18:19989297-19989318	0	AAGCATTCTCAGAAACTTATTT	1	2	2	AA2	-	.
chr18	19989634	19989655	chr18:19989634-19989655	0	AAGCATTCTCAGAAAGTTGTTT	1	2	2	AA2	-	.
chr18	19989972	19989993	chr18:19989972-19989993	0	AAGCATTCTCAGAAACTTACTC	1	2	2	AA2	-	.
chr18	19990143	19990164	chr18:19990143-19990164	0	AAGCATTCTCAGAAACTTCTTT	1	2	2	AA2	-	.
chr18	19990193	19990219	chr18:19990193-19990219	0	GAACATTCCCTTTGGTAGAGCAGGTTT	1	2	7	AB2	-	.
chr18	19990314	19990335	chr18:19990314-19990335	0	AAGCATTCTCAGAAACTTATTT	1	2	2	AA2	-	.
chr18	19990485	19990506	chr18:19990485-19990506	0	AAGCATTCTCAGAAACTTCCTT	1	2	2	AA2	-	.
chr18	19990535	19990561	chr18:19990535-19990561	0	GAACATTCCCTTTGGTAGAACAGGTTT	1	2	7	AB2	-	.
chr18	19990656	19990677	chr18:19990656-19990677	0	AAGCATTCTCAGAAACTAGTTT	1	1	2	A2	-	.
chr18	19990873	19990899	chr18:19990873-19990899	0	GAACATTCCCTTTCACAGAGCAGGTTT	1	2	7	AB2	-	.
chr18	19990994	19991015	chr18:19990994-19991015	0	AAACATTCTCAGAAACTTGTTT	1	1	2	A2	-	.
chr18	19991332	19991353	chr18:19991332-19991353	0	AAGCATTCTCAGAAACTTGTTT	1	1	2	A2	-	.
chr18	19991502	19991523	chr18:19991502-19991523	0	AAGCATTCTCAGAAACTTCTTT	1	2	2	AA2	-	.
chr18	19991552	19991578	chr18:19991552-19991578	0	GAACATTCCCTTTGGTAGAGCAGGTTT	1	2	7	AB2	-	.
chr18	19991673	19991694	chr18:19991673-19991694	0	AAGCATTCTCAGAAACTTATTT	1	2	2	AA2	-	.
chr18	19991844	19991865	chr18:19991844-19991865	0	AAGCATTCTCAGAAACTTCTTT	1	2	2	AA2	-	.
chr18	19991894	19991920	chr18:19991894-19991920	0	GAACATTCCCTTTGGTAGAGCAGGTTT	1	2	7	AB2	-	.
chr18	19992015	19992036	chr18:19992015-19992036	0	AAGCATTCTCAGAAACTAGTTT	1	1	2	A2	-	.
chr18	19992232	19992258	chr18:19992232-19992258	0	GAACATTCCCTTTCACAGAGCAGGTTT	1	2	7	AB2	-	.
chr18	19992354	19992375	chr18:19992354-19992375	0	AAGCATTCTCAGAAACTTACTC	1	2	2	AA2	-	.
chr18	19992692	19992713	chr18:19992692-19992713	0	AAGCATTCTCAGAAACTTATTT	1	2	2	AA2	-	.
chr18	19993029	19993050	chr18:19993029-19993050	0	AAGCATTCTCAGAAACTTGTTT	1	1	2	A2	-	.
chr18	19993367	19993388	chr18:19993367-19993388	0	AAGCATTCCCAGAAACTTGTTT	1	1	2	A2	-	.
chr18	19993538	19993559	chr18:19993538-19993559	0	AAGCATTCTCAGAAACTTCTTT	1	2	2	AA2	-	.
chr18	19993588	19993614	chr18:19993588-19993614	0	GAACATTCCCTTTGGTAGAGCAGGTTT	1	2	7	AB2	-	.
chr18	19993709	19993730	chr18:19993709-19993730	0	AAGCATTCTCAGAAACTTATTT	1	2	2	AA2	-	.
chr18	19993880	19993901	chr18:19993880-19993901	0	AAGCATTCTCAGAAACTTCTTT	1	2	2	AA2	-	.
chr18	19993929	19993955	chr18:19993929-19993955	0	GAACATTCCCTTTGTTAGAGCAGGTTT	1	2	7	AB2	-	.
chr18	19994050	19994071	chr18:19994050-19994071	0	AAGCATTCTCAGAAACTAGTTT	1	1	2	A2	-	.
chr18	19994267	19994293	chr18:19994267-19994293	0	GAACATTCCCTTTCACAGAGCAGGTTT	1	2	7	AB2	-	.
chr18	19994388	19994409	chr18:19994388-19994409	0	AAGCATTCTCAGAAACTTACTC	1	2	2	AA2	-	.
chr18	19994726	19994747	chr18:19994726-19994747	0	AAGCATTCTCAGAAACTTATTT	1	2	2	AA2	-	.
chr18	19995063	19995084	chr18:19995063-19995084	0	AAGCATTCTCAGAAACTTGTTT	1	1	2	A2	-	.
chr18	19995401	19995422	chr18:19995401-19995422	0	AAGCATTCTCAGAAACTTGTTT	1	1	2	A2	-	.
chr18	19995572	19995593	chr18:19995572-19995593	0	AAGCATTCTCAGAAACTTCTTT	1	2	2	AA2	-	.
chr18	19995622	19995648	chr18:19995622-19995648	0	GAACATTCCCTTTGGTAGAGCAGGTTT	1	2	7	AB2	-	.
chr18	19995743	19995764	chr18:19995743-19995764	0	AAGCATTCTCAGAAACTTATTT	1	2	2	AA2	-	.
chr18	19995914	19995935	chr18:19995914-19995935	0	AAGCATTCTCAGAAACTTCTTT	1	2	2	AA2	-	.
chr18	19995964	19995990	chr18:19995964-19995990	0	GAACATTCCCTTTGGTAGAGCAGGTTT	1	2	7	AB2	-	.
chr18	19996085	19996106	chr18:19996085-19996106	0	AAGCATTCTCAGAAACTAGTTT	1	1	2	A2	-	.
chr18	19996424	19996445	chr18:19996424-19996445	0	AAGCATTCTCAGAAACTTACTC	1	2	2	AA2	-	.
chr18	19996761	19996782	chr18:19996761-19996782	0	AAGCATTCTCAGAAACTTGTTT	1	1	2	A2	-	.
chr18	19997099	19997120	chr18:19997099-19997120	0	AAGCATTCTCAGAAACTTGTTT	1	1	2	A2	-	.
chr18	19997270	19997291	chr18:19997270-19997291	0	AAGCATTCTCAGAAACTTCTTT	1	2	2	AA2	-	.
chr18	19997320	19997346	chr18:19997320-19997346	0	GAACATTCCCTTTGGTAGAGCAGGTTT	1	2	7	AB2	-	.
chr18	19997441	19997462	chr18:19997441-19997462	0	AAGCATTCTCAGAAACTTATTT	1	2	2	AA2	-	.
chr18	19997612	19997633	chr18:19997612-19997633	0	AAGCATTCTCAGAAACTTCTTT	1	2	2	AA2	-	.
chr18	19997662	19997688	chr18:19997662-19997688	0	GAACATTCCCTTTGGTAGAGCAGGTTT	1	2	7	AB2	-	.
chr18	19997783	19997804	chr18:19997783-19997804	0	AAGCATTCTCAGAAACTAGTTT	1	1	2	A2	-	.
chr18	19998000	19998026	chr18:19998000-19998026	0	GAACATTCCCTTTCACAGAGCAGGTTT	1	2	7	AB2	-	.
chr18	19998121	19998142	chr18:19998121-19998142	0	AAGCATTCTCAGAAACTTACTC	1	2	2	AA2	-	.
chr18	19998459	19998480	chr18:19998459-19998480	0	AAGCATTCCCAGAAACTTATTT	1	2	2	AA2	-	.
chr18	19998796	19998817	chr18:19998796-19998817	0	AAGCATTCTCAGAAACTTGTTT	1	1	2	A2	-	.
chr18	19999013	19999039	chr18:19999013-19999039	0	GAACATTCCCTATCATAGAACAGGTTT	1	2	7	AB2	-	.
chr18	19999471	19999492	chr18:19999471-19999492	0	AAGCATTCTCAGAAACTTGTTT	1	1	2	A2	-	.
chr18	19999688	19999714	chr18:19999688-19999714	0	GAACATTCCCTATCATAGAGCAGGTTT	1	2	7	AB2	-	.
chr18	19999809	19999830	chr18:19999809-19999830	0	AAGCATTCTCAGAAACTTGTTT	1	1	2	A2	-	.
chr18	19999980	20000001	chr18:19999980-20000001	0	AAGCATTCTCAGAAACTTCTTT	1	2	2	AA2	-	.
chr18	20000030	20000056	chr18:20000030-20000056	0	GAACATTCCCTTTGGTAGAGCAGGTTT	1	2	7	AB2	-	.
chr18	20000322	20000343	chr18:20000322-20000343	0	AAGCATTCTCAGAAACTTCTTT	1	2	2	AA2	-	.
chr18	20000372	20000398	chr18:20000372-20000398	0	GAACATTCCCTTTGGTAGAGCAGGTTT	1	2	7	AB2	-	.
chr18	20000493	20000514	chr18:20000493-20000514	0	AAGCATTCTCAGAAACTAGTTT	1	1	2	A2	-	.
chr18	20000710	20000736	chr18:20000710-20000736	0	GAACATTCCCTTACACAGAGCAGGTTT	1	2	7	AB2	-	.
chr18	20000831	20000852	chr18:20000831-20000852	0	AAGCATTCTCAGAAACTTACTC	1	2	2	AA2	-	.
chr18	20001048	20001074	chr18:20001048-20001074	0	GAACATTCCCTATCATAGAGCAGGTTT	1	2	7	AB2	-	.
chr18	20001169	20001190	chr18:20001169-20001190	0	AAGCATTCTCAGAAACTTATTT	1	2	2	AA2	-	.
chr18	20001673	20001694	chr18:20001673-20001694	0	AAGCATTCTCAGAAACTTGTTT	1	1	2	A2	-	.
chr18	20002011	20002032	chr18:20002011-20002032	0	AAGCATTCTCAGAAACTTGTTT	1	1	2	A2	-	.
chr18	20002182	20002203	chr18:20002182-20002203	0	AAGCATTCTCAGAAACTTCTTT	1	2	2	AA2	-	.
chr18	20002232	20002258	chr18:20002232-20002258	0	GAACATTCCCTTTGGTAGAGCAGGTTT	1	2	7	AB2	-	.
chr18	20002353	20002374	chr18:20002353-20002374	0	AAGCATTCTCAGAAACTTATTT	1	2	2	AA2	-	.
chr18	20002524	20002545	chr18:20002524-20002545	0	AAGCATTCTCAGAAACTTCTTT	1	2	2	AA2	-	.
chr18	20002574	20002600	chr18:20002574-20002600	0	GAACATTCCCTTTGGTAGAGCAGGTTT	1	2	7	AB2	-	.
chr18	20002695	20002716	chr18:20002695-20002716	0	AAGCATTCTCAGAAACTAGTTT	1	1	2	A2	-	.
chr18	20002912	20002938	chr18:20002912-20002938	0	GAACATTCCCTTTCACAGAGCAGGTTT	1	2	7	AB2	-	.
chr18	20003033	20003054	chr18:20003033-20003054	0	AAGCATTCTCAGAAACTTACTC	1	2	2	AA2	-	.
chr18	20003200	20003221	chr18:20003200-20003221	0	CAGCATTCTCAGAAACTTGTTT	1	2	2	AC1	-	.
chr18	20003538	20003559	chr18:20003538-20003559	0	AAGCATTCTCAGAAACTTGTTT	1	1	2	A2	-	.
chr18	20003709	20003730	chr18:20003709-20003730	0	AAGCATTCTCAGAAACTTCTTT	1	2	2	AA2	-	.
chr18	20003759	20003785	chr18:20003759-20003785	0	GAACATTCCCTTTGGTAGAGCAGGTTT	1	2	7	AB2	-	.
chr18	20003880	20003901	chr18:20003880-20003901	0	AAGCATTCTCAGAAACTTATTT	1	2	2	AA2	-	.
chr18	20004051	20004072	chr18:20004051-20004072	0	AAGCATTCTCAGAAACTTCTTT	1	2	2	AA2	-	.
chr18	20004101	20004127	chr18:20004101-20004127	0	GAACATTCCCTTTGGTAGAGCAGGTTT	1	2	7	AB2	-	.
chr18	20004222	20004243	chr18:20004222-20004243	0	AAGCATTCTCAGAAACTAGTTT	1	1	2	A2	-	.
chr18	20004439	20004465	chr18:20004439-20004465	0	GAACATTCCCTTTCACAGAGCAGGTTT	1	2	7	AB2	-	.
chr18	20004560	20004581	chr18:20004560-20004581	0	AAGCATTCTCAGAAACTTACTC	1	2	2	AA2	-	.
chr18	20004897	20004918	chr18:20004897-20004918	0	AAGCATTCTCAGAAACTTATTT	1	2	2	AA2	-	.
chr18	20005235	20005256	chr18:20005235-20005256	0	AAGCATTCTCAGAAACTTGTTT	1	1	2	A2	-	.
chr18	20005573	20005594	chr18:20005573-20005594	0	AAGCATTCTCAGAAACTTGTTT	1	1	2	A2	-	.
chr18	20005744	20005765	chr18:20005744-20005765	0	AAGCATTCTCAGAAACTTCTTT	1	2	2	AA2	-	.
chr18	20005794	20005820	chr18:20005794-20005820	0	GAACATTCCCTTTGGTAAAGCAGGTTT	1	2	7	AB2	-	.
chr18	20005915	20005936	chr18:20005915-20005936	0	AAGCATTCTCAGAAACTTATTT	1	2	2	AA2	-	.
chr18	20006086	20006107	chr18:20006086-20006107	0	AAGCATTCTCAGAAACTTCTTT	1	2	2	AA2	-	.
chr18	20006136	20006162	chr18:20006136-20006162	0	GAACATTCCCTTTGGTAGAGCAGGTTT	1	2	7	AB2	-	.
chr18	20006257	20006278	chr18:20006257-20006278	0	AAGCATTCTCAGAAACTAGTTT	1	1	2	A2	-	.
chr18	20006474	20006500	chr18:20006474-20006500	0	GAACATTCCCTTTCACAGAGCAGGTTT	1	2	7	AB2	-	.
chr18	20006595	20006616	chr18:20006595-20006616	0	AAGCATTCTCAGAAACTTACTC	1	2	2	AA2	-	.
chr18	20006812	20006838	chr18:20006812-20006838	0	GAACATTCCCTATCATAGAGCAGGTTT	1	2	7	AB2	-	.
chr18	20006933	20006954	chr18:20006933-20006954	0	AAGCATTCTCAGAAACTTATTT	1	2	2	AA2	-	.
chr18	20007271	20007292	chr18:20007271-20007292	0	AAGCATTCTCAGAAACTTGTTT	1	1	2	A2	-	.
chr18	20007609	20007630	chr18:20007609-20007630	0	AAGCATTCTCAGAAACTTGTTT	1	1	2	A2	-	.
chr18	20007780	20007801	chr18:20007780-20007801	0	AAGCATTCTCAGAAACTTCTTT	1	2	2	AA2	-	.
chr18	20007830	20007856	chr18:20007830-20007856	0	GAACATTCCCTTTGGTAGAGCAGGTTT	1	2	7	AB2	-	.
chr18	20007951	20007972	chr18:20007951-20007972	0	AAGCATTCTCAGAAACTTATTT	1	2	2	AA2	-	.
chr18	20008122	20008143	chr18:20008122-20008143	0	AAGCATTCTCAGAAACTTCTTT	1	2	2	AA2	-	.
chr18	20008172	20008198	chr18:20008172-20008198	0	GAACATTCCCTTTGGTAGAGCAGGTTT	1	2	7	AB2	-	.
chr18	20008293	20008314	chr18:20008293-20008314	0	AAGCATTCTCAGAAACTAGTTT	1	1	2	A2	-	.
chr18	20008510	20008536	chr18:20008510-20008536	0	GAACATTCCCTTTCACAGAGCAGGTTT	1	2	7	AB2	-	.
chr18	20009140	20009161	chr18:20009140-20009161	0	AAGCATTCTCAGAAACTTGTTT	1	1	2	A2	-	.
chr18	20009311	20009332	chr18:20009311-20009332	0	AAGCATTCTCAGAAACTTCTTT	1	2	2	AA2	-	.
chr18	20009361	20009387	chr18:20009361-20009387	0	GAACATTCCCTTTGGTAGAGCAGGTTT	1	2	7	AB2	-	.
chr18	20009482	20009503	chr18:20009482-20009503	0	AAGCATTCTCAGAAACTTATTT	1	2	2	AA2	-	.
chr18	20009653	20009674	chr18:20009653-20009674	0	AAGCATTCTCAGAAACTTCTTT	1	2	2	AA2	-	.
chr18	20009703	20009729	chr18:20009703-20009729	0	GAACATTCCCTTTGGTAGAGCAGGTTT	1	2	7	AB2	-	.
chr18	20009824	20009845	chr18:20009824-20009845	0	AAGCATTCTCAGAAACTAGTTT	1	1	2	A2	-	.
chr18	20010041	20010067	chr18:20010041-20010067	0	GAACATTCCCTTTCACAGAGCAGGTTT	1	2	7	AB2	-	.
chr18	20010162	20010183	chr18:20010162-20010183	0	AAGCATTCTCAGAAACTTACTC	1	2	2	AA2	-	.
chr18	20010379	20010405	chr18:20010379-20010405	0	GAACATTCCCTATCATAGAGCATGTTG	1	2	7	AC2	-	.
chr18	20010500	20010521	chr18:20010500-20010521	0	AAGCATTCTCAGAAACTTATTT	1	2	2	AA2	-	.
chr18	20010837	20010858	chr18:20010837-20010858	0	AAGCATTCTCAGAAACTTGGTT	1	2	2	AD2	-	.
chr18	20011175	20011196	chr18:20011175-20011196	0	AAGCATTCTCAGAAACTTGTTT	1	1	2	A2	-	.
chr18	20011346	20011367	chr18:20011346-20011367	0	AAGCATTCTCAGAAACTTCTTT	1	2	2	AA2	-	.
chr18	20011396	20011422	chr18:20011396-20011422	0	GAACATTCCCTTTGGTAGAGCAGGTTT	1	2	7	AB2	-	.
chr18	20011517	20011538	chr18:20011517-20011538	0	AAGCATTCTCAGAAACTTATTT	1	2	2	AA2	-	.
chr18	20011688	20011709	chr18:20011688-20011709	0	AAGCATTCTCAGAAACTTCTTT	1	2	2	AA2	-	.
chr18	20011738	20011764	chr18:20011738-20011764	0	GAACATTCCCTTTGGTAGAGCAGGTTT	1	2	7	AB2	-	.
chr18	20011859	20011880	chr18:20011859-20011880	0	AAGCATTCTCAGAAACTAGTTT	1	1	2	A2	-	.
chr18	20012076	20012102	chr18:20012076-20012102	0	GAACATTCCCTTTCACAGAGCAGGTTT	1	2	7	AB2	-	.
chr18	20012197	20012218	chr18:20012197-20012218	0	AAGCATTCTCAGAAACTTACTC	1	2	2	AA2	-	.
chr18	20012413	20012439	chr18:20012413-20012439	0	GAACATTCCCTATCATAGAGCAGGTTT	1	2	7	AB2	-	.
chr18	20012534	20012555	chr18:20012534-20012555	0	AAGCATTCTCAGAAACTTATTT	1	2	2	AA2	-	.
chr18	20012871	20012892	chr18:20012871-20012892	0	AAGCATTCTCAGAAACTTGTTT	1	1	2	A2	-	.
chr18	20013209	20013230	chr18:20013209-20013230	0	AAGCATTCTCAGAAAGTTGTTT	1	2	2	AA2	-	.
chr18	20013380	20013401	chr18:20013380-20013401	0	AAGCATTCTCAGAAACTTCTTT	1	2	2	AA2	-	.
chr18	20013430	20013456	chr18:20013430-20013456	0	GAACATTCCCTTTGGTAGAGCAGGTTT	1	2	7	AB2	-	.
chr18	20013551	20013572	chr18:20013551-20013572	0	AAGCATTCTCAGAAACTTATTT	1	2	2	AA2	-	.
chr18	20013723	20013744	chr18:20013723-20013744	0	AAGCATTCTCAGAAACTTCTTT	1	2	2	AA2	-	.
chr18	20013773	20013799	chr18:20013773-20013799	0	GAACATTCCCTTTGGTAGAGCAGGTTT	1	2	7	AB2	-	.
chr18	20013894	20013915	chr18:20013894-20013915	0	AAGCATTCTCAGAAACTAGTTT	1	1	2	A2	-	.
chr18	20014111	20014137	chr18:20014111-20014137	0	GAACATTCCCTTTCACAGAGCAGGTTT	1	2	7	AB2	-	.
chr18	20014449	20014475	chr18:20014449-20014475	0	GAACATTCCCTATCATAGAGCAGGTTT	1	2	7	AB2	-	.
chr18	20014570	20014591	chr18:20014570-20014591	0	AAGCATTCTCAGAAACTTATTT	1	2	2	AA2	-	.
chr18	20014907	20014928	chr18:20014907-20014928	0	AAGCATTCTCAGAAACTTGTTT	1	1	2	A2	-	.
chr18	20015245	20015266	chr18:20015245-20015266	0	AAGCATTCTCAGAAACTTGTTT	1	1	2	A2	-	.
chr18	20015416	20015437	chr18:20015416-20015437	0	AAGCATTCTCAGAAACTTCTTT	1	2	2	AA2	-	.
chr18	20015466	20015492	chr18:20015466-20015492	0	GAACATTCCCTTTGGTAGAGCAGGTTT	1	2	7	AB2	-	.
chr18	20015587	20015608	chr18:20015587-20015608	0	AAGCATTCTCAGAAACTTATTT	1	2	2	AA2	-	.
chr18	20015758	20015779	chr18:20015758-20015779	0	AAGCATTCTCAGAAACTTCTTT	1	2	2	AA2	-	.
chr18	20015808	20015834	chr18:20015808-20015834	0	GAACATTCCCTTTGGTAGAGCAGGTTT	1	2	7	AB2	-	.
chr18	20015929	20015950	chr18:20015929-20015950	0	AAGCATTCTCAGAAACTAGTTT	1	1	2	A2	-	.
chr18	20016146	20016172	chr18:20016146-20016172	0	GAACATTCCCTTTCACAGAGCAGGTTT	1	2	7	AB2	-	.
chr18	20016267	20016288	chr18:20016267-20016288	0	AAGCATTCTCAGAAACTTACTC	1	2	2	AA2	-	.
chr18	20016484	20016510	chr18:20016484-20016510	0	GAACATTCCCTATCATAGAGCAGGTTT	1	2	7	AB2	-	.
chr18	20016605	20016626	chr18:20016605-20016626	0	AAGCATTCTCAGAAACTTATTT	1	2	2	AA2	-	.
chr18	20016942	20016963	chr18:20016942-20016963	0	AAGCATTCTCAGAAACTTGGTT	1	2	2	AD2	-	.
chr18	20017280	20017301	chr18:20017280-20017301	0	AAGCATTCTCAGAAACTTGTTT	1	1	2	A2	-	.
chr18	20017451	20017472	chr18:20017451-20017472	0	AAGCATTCTCAGAAACTTCTTT	1	2	2	AA2	-	.
chr18	20017501	20017527	chr18:20017501-20017527	0	GAACATTCCCTTTGGTAGAGCAGGTTT	1	2	7	AB2	-	.
chr18	20017622	20017643	chr18:20017622-20017643	0	AAGCATTCTCAGAAACTTATTT	1	2	2	AA2	-	.
chr18	20017793	20017814	chr18:20017793-20017814	0	AAGCATTCTCAGAAACTTCTTT	1	2	2	AA2	-	.
chr18	20017843	20017869	chr18:20017843-20017869	0	GAACATTCCCTTTGGTAGAGCAGGTTT	1	2	7	AB2	-	.
chr18	20017964	20017985	chr18:20017964-20017985	0	AAGCATTCTCAGAAACTAGTTT	1	1	2	A2	-	.
chr18	20018181	20018207	chr18:20018181-20018207	0	GAACATTCCCTTTCACAGAGCAGGTTT	1	2	7	AB2	-	.
chr18	20018302	20018323	chr18:20018302-20018323	0	AAGCATTCTCAGAAACTTACTC	1	2	2	AA2	-	.
chr18	20018640	20018661	chr18:20018640-20018661	0	AAACATTCTCAGAAACTTATTT	1	2	2	AA2	-	.
chr18	20018978	20018999	chr18:20018978-20018999	0	AAGCATTCTCAGAAACTTGTTT	1	1	2	A2	-	.
chr18	20019316	20019337	chr18:20019316-20019337	0	AAGCATTCTCAGAAACTTGTTG	1	2	2	AC2	-	.
chr18	20019487	20019508	chr18:20019487-20019508	0	AAGCATTCTCAGAAACTTCTTT	1	2	2	AA2	-	.
chr18	20019537	20019563	chr18:20019537-20019563	0	GAACATTCCCTTTGGTAGAGCAGGTTT	1	2	7	AB2	-	.
chr18	20019658	20019679	chr18:20019658-20019679	0	AAGCATTCTCAGAAACTTATTT	1	2	2	AA2	-	.
chr18	20019829	20019850	chr18:20019829-20019850	0	AAGCATTCTCAGAAACTTCTTT	1	2	2	AA2	-	.
chr18	20019879	20019905	chr18:20019879-20019905	0	GAACATTCCCTTTGGTAGAGCAGGTTT	1	2	7	AB2	-	.
chr18	20020000	20020021	chr18:20020000-20020021	0	AAGCATTCTCAGAAACTAGTTT	1	1	2	A2	-	.
chr18	20020217	20020243	chr18:20020217-20020243	0	GAACATTCCCTTTCACAGAGCAGGTTT	1	2	7	AB2	-	.
chr18	20020338	20020359	chr18:20020338-20020359	0	AAGCATTCTCAGAAACTTACTC	1	2	2	AA2	-	.
chr18	20020555	20020581	chr18:20020555-20020581	0	GAACATTCCCTATCATAGAGCAGGTTT	1	2	7	AB2	-	.
chr18	20020676	20020697	chr18:20020676-20020697	0	AAGCATTCTCAGAAACTTATTT	1	2	2	AA2	-	.
chr18	20021013	20021034	chr18:20021013-20021034	0	AAGCATTCTCAGAAACTTGTTT	1	1	2	A2	-	.
chr18	20021351	20021372	chr18:20021351-20021372	0	AAGCATTCTCAGAAACTTGTTT	1	1	2	A2	-	.
chr18	20021522	20021543	chr18:20021522-20021543	0	AAGCATTCTCAGAAACTTTTTT	1	2	2	AA2	-	.
chr18	20021572	20021598	chr18:20021572-20021598	0	GAACATTCCCTTTGGTAGAGCAGGTTT	1	2	7	AB2	-	.
chr18	20021693	20021714	chr18:20021693-20021714	0	AAGCATTCTCAGAAACTTATTT	1	2	2	AA2	-	.
chr18	20021864	20021885	chr18:20021864-20021885	0	AAGCATTCTCAGAAACTTCTTT	1	2	2	AA2	-	.
chr18	20021914	20021940	chr18:20021914-20021940	0	GAACATTCCCTTTGGTAGAGCAGGTTT	1	2	7	AB2	-	.
chr18	20022035	20022056	chr18:20022035-20022056	0	AAGCATTCTCAGAAACTAGTTT	1	1	2	A2	-	.
chr18	20022252	20022278	chr18:20022252-20022278	0	GAACATTCCCTTTCACAGAGCAGGTTT	1	2	7	AB2	-	.
chr18	20022373	20022394	chr18:20022373-20022394	0	AAGCATTCTCAGAAACTTACTC	1	2	2	AA2	-	.
chr18	20022711	20022732	chr18:20022711-20022732	0	AAGCATTCTCAGAAACTTATTT	1	2	2	AA2	-	.
chr18	20023048	20023069	chr18:20023048-20023069	0	AAGCATTCTCAGAAACTTGGTT	1	2	2	AD2	-	.
chr18	20023386	20023407	chr18:20023386-20023407	0	AAGCATTCTCAGAAACTTGTTT	1	1	2	A2	-	.
chr18	20023557	20023578	chr18:20023557-20023578	0	AAGCATTCTCAGAAACTTCTTT	1	2	2	AA2	-	.
chr18	20023607	20023633	chr18:20023607-20023633	0	GAACATTCCCTTTGGTAGAGCAGGTTT	1	2	7	AB2	-	.
chr18	20023728	20023749	chr18:20023728-20023749	0	AAGCATTCTCAGAAACTTATTT	1	2	2	AA2	-	.
chr18	20023899	20023920	chr18:20023899-20023920	0	AAGCATTCTCAGAAACTTCTTT	1	2	2	AA2	-	.
chr18	20023949	20023975	chr18:20023949-20023975	0	GAACATTCCCTTTGGTAGAGCAGGTTT	1	2	7	AB2	-	.
chr18	20024070	20024091	chr18:20024070-20024091	0	AAGCATTCTCAGAAACTAGTTT	1	1	2	A2	-	.
chr18	20024287	20024313	chr18:20024287-20024313	0	GAACATTCCCTTTCACAGAGCAGGTTT	1	2	7	AB2	-	.
chr18	20024408	20024429	chr18:20024408-20024429	0	AAGCATTCTCAGAAACTTACTC	1	2	2	AA2	-	.
chr18	20024625	20024651	chr18:20024625-20024651	0	GAACATTCCCTATCATAGAGCAGGTTT	1	2	7	AB2	-	.
chr18	20024746	20024767	chr18:20024746-20024767	0	AAGCATTCTCAGAAACTTATTT	1	2	2	AA2	-	.
chr18	20025083	20025104	chr18:20025083-20025104	0	AAGCATTCTCAGAAACTTGGTT	1	2	2	AD2	-	.
chr18	20025421	20025442	chr18:20025421-20025442	0	AAGCATTCTCAGAAACTTGTTT	1	1	2	A2	-	.
chr18	20025592	20025613	chr18:20025592-20025613	0	AAGCATTCTCAGAAACTTCTTT	1	2	2	AA2	-	.
chr18	20025642	20025668	chr18:20025642-20025668	0	GAACATTCCCTTTGGTAGAGCAGGTTT	1	2	7	AB2	-	.
chr18	20025763	20025784	chr18:20025763-20025784	0	AAGCATTCTCAGAAACTTATTT	1	2	2	AA2	-	.
chr18	20025934	20025955	chr18:20025934-20025955	0	AAGCATTCTCAGAAACTTCTTT	1	2	2	AA2	-	.
chr18	20025984	20026010	chr18:20025984-20026010	0	GAACATTCCCTTTGGTAGAGCAGGTTT	1	2	7	AB2	-	.
chr18	20026105	20026126	chr18:20026105-20026126	0	AAGCATTCTCAGAAACTAGTTT	1	1	2	A2	-	.
chr18	20026322	20026348	chr18:20026322-20026348	0	GAACATTCCCTTTCACAGAGCAGGTTT	1	2	7	AB2	-	.
chr18	20026443	20026464	chr18:20026443-20026464	0	AAGCATTCTCAGAAACTTACTC	1	2	2	AA2	-	.
chr18	20026661	20026687	chr18:20026661-20026687	0	GAACATTCCCTATCATAGAGCAGGTTT	1	2	7	AB2	-	.
chr18	20026782	20026803	chr18:20026782-20026803	0	AAGCATTCTCAGAAACTTATTT	1	2	2	AA2	-	.
chr18	20027119	20027140	chr18:20027119-20027140	0	AAGCATTCTCAGAAACTTGTTT	1	1	2	A2	-	.
chr18	20027457	20027478	chr18:20027457-20027478	0	AAGCATTCTCAGAAACTTGTTT	1	1	2	A2	-	.
chr18	20027628	20027649	chr18:20027628-20027649	0	AAGCATTCTCAGAAACTTCTTT	1	2	2	AA2	-	.
chr18	20027678	20027704	chr18:20027678-20027704	0	GAACATTCCCTTTGGTAGAGCAGGTTT	1	2	7	AB2	-	.
chr18	20027970	20027991	chr18:20027970-20027991	0	AAGCATTCTCAGAAACTTCTTT	1	2	2	AA2	-	.
chr18	20028020	20028046	chr18:20028020-20028046	0	GAACATTCCCTTTGGTAGAGCAGGTTT	1	2	7	AB2	-	.
chr18	20028141	20028162	chr18:20028141-20028162	0	AAGCATTCTCAGAAACTGGTTT	1	2	2	AB2	-	.
chr18	20028358	20028384	chr18:20028358-20028384	0	GAACATTCCCTTTCATAGAGCAGGTTT	1	2	7	AB2	-	.
chr18	20028479	20028500	chr18:20028479-20028500	0	AAGCATTCTCAGAAACTTACTC	1	2	2	AA2	-	.
chr18	20028983	20029004	chr18:20028983-20029004	0	AAGCATTCTCAGAAACTTGTTT	1	1	2	A2	-	.
chr18	20029321	20029342	chr18:20029321-20029342	0	AAGCATTCTCAGAAACTTGTTT	1	1	2	A2	-	.
chr18	20029492	20029513	chr18:20029492-20029513	0	AAGCATTCTCAGAAACTTCTTT	1	2	2	AA2	-	.
chr18	20029542	20029568	chr18:20029542-20029568	0	GAACATTCCCTTTGGTAGAGCAGGTTT	1	2	7	AB2	-	.
chr18	20029663	20029684	chr18:20029663-20029684	0	AAGCATTCTCAGAAACTTATTT	1	2	2	AA2	-	.
chr18	20029834	20029855	chr18:20029834-20029855	0	AAGCATTCTCAGAAACTTCTTT	1	2	2	AA2	-	.
chr18	20029884	20029910	chr18:20029884-20029910	0	GAACATTCCCTTTGGTAGAGCAGGTTT	1	2	7	AB2	-	.
chr18	20030005	20030026	chr18:20030005-20030026	0	AAGCATTCCCAGAAACTAGTTT	1	1	2	A2	-	.
chr18	20030222	20030248	chr18:20030222-20030248	0	GAACATTCCCTTTCACAGAGCAGGTTT	1	2	7	AB2	-	.
chr18	20030343	20030364	chr18:20030343-20030364	0	AAGCATTCTCAGAAACTTACTC	1	2	2	AA2	-	.
chr18	20030560	20030586	chr18:20030560-20030586	0	GAACATTCCCTATCATAGAGCAGGTTT	1	2	7	AB2	-	.
chr18	20030681	20030702	chr18:20030681-20030702	0	AAGCATTCTCAGAAACTTATTT	1	2	2	AA2	-	.
chr18	20031018	20031039	chr18:20031018-20031039	0	AAGCATTCTCAGAAACTTGTTT	1	1	2	A2	-	.
chr18	20031357	20031378	chr18:20031357-20031378	0	AAGCATTCTCAGAAACTTGTTG	1	2	2	AC2	-	.
chr18	20031528	20031549	chr18:20031528-20031549	0	AAGCATTCTCAGAAACTTCTTT	1	2	2	AA2	-	.
chr18	20031579	20031605	chr18:20031579-20031605	0	GAACATTCCCTTTGGTAGAGCAGGTTT	1	2	7	AB2	-	.
chr18	20031700	20031721	chr18:20031700-20031721	0	AAGCATTCTCAGAAACTTATTT	1	2	2	AA2	-	.
chr18	20031871	20031892	chr18:20031871-20031892	0	AAGCATTCTCAGAAACTTCTTT	1	2	2	AA2	-	.
chr18	20031921	20031947	chr18:20031921-20031947	0	GAACATTCCCTTTGGTAGAGCAGGTTT	1	2	7	AB2	-	.
chr18	20032042	20032063	chr18:20032042-20032063	0	AAGCATTCTCAGAAACTAGTTT	1	1	2	A2	-	.
chr18	20032259	20032285	chr18:20032259-20032285	0	GAACATTCCCTTTCACAGAGCAGGTTT	1	2	7	AB2	-	.
chr18	20032380	20032401	chr18:20032380-20032401	0	AAGCATTCTCAGAAACTTACTC	1	2	2	AA2	-	.
chr18	20032718	20032739	chr18:20032718-20032739	0	AAGCATTCTCAGAAACTTGTTT	1	1	2	A2	-	.
chr18	20033056	20033077	chr18:20033056-20033077	0	AAGCATTCTCAGAAACTTGTTT	1	1	2	A2	-	.
chr18	20033227	20033248	chr18:20033227-20033248	0	AAGCATTCTCAGAAACTTCTTT	1	2	2	AA2	-	.
chr18	20033277	20033303	chr18:20033277-20033303	0	GAACATTCCCTTTGGTAGAGCAGGTTT	1	2	7	AB2	-	.
chr18	20033398	20033419	chr18:20033398-20033419	0	AAGCATTCTCAGAAACTTATTT	1	2	2	AA2	-	.
chr18	20033569	20033590	chr18:20033569-20033590	0	AAGCATTCTCAGAAACTTCTTT	1	2	2	AA2	-	.
chr18	20033619	20033645	chr18:20033619-20033645	0	GAACATTCCCTTTGGTAGAGCAGGTTT	1	2	7	AB2	-	.
chr18	20033740	20033761	chr18:20033740-20033761	0	AAGCATTCTCAGAAACTAGTTT	1	1	2	A2	-	.
chr18	20033957	20033983	chr18:20033957-20033983	0	GAACATTCCCTTTCACAGAGCAGGTTT	1	2	7	AB2	-	.
chr18	20034078	20034099	chr18:20034078-20034099	0	AAGCATTCTCAGAAACTTACTC	1	2	2	AA2	-	.
chr18	20034246	20034267	chr18:20034246-20034267	0	AAGCATTCTCAGAAACTTGTTT	1	1	2	A2	-	.
chr18	20034583	20034604	chr18:20034583-20034604	0	AAGCATTCTCAGAAACTTGTTT	1	1	2	A2	-	.
chr18	20034754	20034775	chr18:20034754-20034775	0	AAGCATTCTCAGAAACTTCTTT	1	2	2	AA2	-	.
chr18	20034804	20034830	chr18:20034804-20034830	0	GAACATTCCCTTTGGTAGAGCAGGTTT	1	2	7	AB2	-	.
chr18	20034925	20034946	chr18:20034925-20034946	0	AAGCATTCTCAGAAACTTATTT	1	2	2	AA2	-	.
chr18	20035096	20035117	chr18:20035096-20035117	0	AAGCATTCTCAGAAACTTCTTT	1	2	2	AA2	-	.
chr18	20035146	20035172	chr18:20035146-20035172	0	GAACATTCCCTTTGGTAGAGCAGGTTT	1	2	7	AB2	-	.
chr18	20035267	20035288	chr18:20035267-20035288	0	AAGCATTCTCAGAAACTAGTTT	1	1	2	A2	-	.
chr18	20035485	20035511	chr18:20035485-20035511	0	GAACATTCCCTTTCACAGAGCAGGTTT	1	2	7	AB2	-	.
chr18	20035776	20035797	chr18:20035776-20035797	0	AAGCATTCTCAGAAACTTGTTT	1	1	2	A2	-	.
chr18	20036280	20036301	chr18:20036280-20036301	0	AAGCATTCTCAGAAACTTGGTT	1	2	2	AD2	-	.
chr18	20036618	20036639	chr18:20036618-20036639	0	AAGCATTCTCAGAAACTTGTTT	1	1	2	A2	-	.
chr18	20036789	20036810	chr18:20036789-20036810	0	AAGCATTCTCAGAAACTTCTTT	1	2	2	AA2	-	.
chr18	20036839	20036865	chr18:20036839-20036865	0	GAACATTCCCTTTGGTAGAGCAGGTTT	1	2	7	AB2	-	.
chr18	20036959	20036980	chr18:20036959-20036980	0	GAGCATTCTCAGAAACTTATTT	1	2	2	AA2	-	.
chr18	20037130	20037151	chr18:20037130-20037151	0	AAGCATTCTCAGAAACTTCTTT	1	2	2	AA2	-	.
chr18	20037180	20037206	chr18:20037180-20037206	0	GAACATTCCCTTTGGTAGAGCAGGTTT	1	2	7	AB2	-	.
chr18	20037301	20037322	chr18:20037301-20037322	0	AAGCATTCTCAGAAACTGGTTT	1	2	2	AB2	-	.
chr18	20037518	20037544	chr18:20037518-20037544	0	GAACATTCCCTTTCACAGAGCAGGTTT	1	2	7	AB2	-	.
chr18	20037977	20037998	chr18:20037977-20037998	0	AAGCATTCTCAGAAACTTGTTT	1	1	2	A2	-	.
chr18	20038148	20038169	chr18:20038148-20038169	0	AAGCATTCTCAGAAACTTCTTT	1	2	2	AA2	-	.
chr18	20038198	20038224	chr18:20038198-20038224	0	GAACATTCCCTTTGGTAGAGCAGGTTT	1	2	7	AB2	-	.
chr18	20038319	20038340	chr18:20038319-20038340	0	AAGCATTCTCAGAAACTTATTT	1	2	2	AA2	-	.
chr18	20038490	20038511	chr18:20038490-20038511	0	AAGCATTCTCAGAAACTTCTTT	1	2	2	AA2	-	.
chr18	20038540	20038566	chr18:20038540-20038566	0	GAACATTCCCTTTGGTAGAGCAGGTTT	1	2	7	AB2	-	.
chr18	20038661	20038682	chr18:20038661-20038682	0	AAGCATTCTCAGAAACTAGTTT	1	1	2	A2	-	.
chr18	20038878	20038904	chr18:20038878-20038904	0	GAACATTCCCTTTCACAGAGCAGGTTT	1	2	7	AB2	-	.
chr18	20038999	20039020	chr18:20038999-20039020	0	AAGCATTCTCAGAAACTTACTC	1	2	2	AA2	-	.
chr18	20039050	20039074	chr18:20039050-20039074	0	AACCTTTCTTTTCATAGACAAGTTT	1	2	5	AD1	-	.
chr18	20039216	20039242	chr18:20039216-20039242	0	GAACATTCCCTATCATAGAGCAGGTTT	1	2	7	AB2	-	.
chr18	20039337	20039358	chr18:20039337-20039358	0	AAGCATTCTCAGAAACTTATTT	1	2	2	AA2	-	.
chr18	20039674	20039695	chr18:20039674-20039695	0	AAGCATTCTCAGAAACTTGTTT	1	1	2	A2	-	.
chr18	20039891	20039917	chr18:20039891-20039917	0	GAACATTCCCTATCATAGAGCAGGTTT	1	2	7	AB2	-	.
chr18	20040012	20040033	chr18:20040012-20040033	0	AAGCATTCCCAGAAACTTATTT	1	2	2	AA2	-	.
chr18	20040516	20040537	chr18:20040516-20040537	0	AAGCATTCTCAGAAACTTGTTT	1	1	2	A2	-	.
chr18	20040854	20040875	chr18:20040854-20040875	0	AAGCATTCTCAGAAACTTGTTT	1	1	2	A2	-	.
chr18	20041025	20041046	chr18:20041025-20041046	0	AAGCATTCTCAGAAACTTCTTT	1	2	2	AA2	-	.
chr18	20041075	20041101	chr18:20041075-20041101	0	GAACATTCCCTTTGGTAGAGCAGGTTT	1	2	7	AB2	-	.
chr18	20041196	20041217	chr18:20041196-20041217	0	AAGCATTCTCAGAAACTTATTT	1	2	2	AA2	-	.
chr18	20041367	20041388	chr18:20041367-20041388	0	AAGCATTCTCAGAAACTTCTTT	1	2	2	AA2	-	.
chr18	20041417	20041443	chr18:20041417-20041443	0	GAACATTCCCTTTGGTAGAGCAGGTTT	1	2	7	AB2	-	.
chr18	20041538	20041559	chr18:20041538-20041559	0	AAGCATTCTCAGAAACTAGTTT	1	1	2	A2	-	.
chr18	20041755	20041781	chr18:20041755-20041781	0	GAACATTCCCTTTCACAGAGCAGGTTT	1	2	7	AB2	-	.
chr18	20041876	20041897	chr18:20041876-20041897	0	AAGCATTCTCAGAAACTTACTC	1	2	2	AA2	-	.
chr18	20042093	20042119	chr18:20042093-20042119	0	GAACATTCCCTATCATAGAGCAGGTTT	1	2	7	AB2	-	.
chr18	20042214	20042235	chr18:20042214-20042235	0	AAGCATTCTCAGAAACTTATTT	1	2	2	AA2	-	.
chr18	20042551	20042572	chr18:20042551-20042572	0	AAGCATTCTCAGAAACTTGTTT	1	1	2	A2	-	.
chr18	20042889	20042910	chr18:20042889-20042910	0	AAGCATTCTCAGAAACTTGTTT	1	1	2	A2	-	.
chr18	20043060	20043081	chr18:20043060-20043081	0	AAGCATTCTCAGAAACTTCTTT	1	2	2	AA2	-	.
chr18	20043110	20043136	chr18:20043110-20043136	0	GAACATTCCCTTTGGTAGAGCAGGTTT	1	2	7	AB2	-	.
chr18	20043231	20043252	chr18:20043231-20043252	0	AAGCATTCTCAGAAACTTATTT	1	2	2	AA2	-	.
chr18	20043402	20043423	chr18:20043402-20043423	0	AAGCATTCTCAGAAACTTCTTT	1	2	2	AA2	-	.
chr18	20043452	20043478	chr18:20043452-20043478	0	GAACATTCCCTTTGGTAGAGCAGGTTT	1	2	7	AB2	-	.
chr18	20043573	20043594	chr18:20043573-20043594	0	AAGCATTCTCAGAAACTACTTT	1	2	2	AA2	-	.
chr18	20043790	20043816	chr18:20043790-20043816	0	GAACATTCCCTTTCACAGAGCAGGTTT	1	2	7	AB2	-	.
chr18	20043911	20043932	chr18:20043911-20043932	0	AAGCATCCTCAGAAACTTACTC	1	2	2	AA2	-	.
chr18	20044128	20044154	chr18:20044128-20044154	0	GAACATTCCCTATCATAGAGCAGGTTT	1	2	7	AB2	-	.
chr18	20044249	20044270	chr18:20044249-20044270	0	AAGCATTCCCAGAAACTTATTT	1	2	2	AA2	-	.
chr18	20044586	20044607	chr18:20044586-20044607	0	AAGCATTCTCAGAAACTTGTTT	1	1	2	A2	-	.
chr18	20044924	20044945	chr18:20044924-20044945	0	AAGCATTCTCAGAAACTTGTTT	1	1	2	A2	-	.
chr18	20045095	20045116	chr18:20045095-20045116	0	AAGCATTCTCAGAAACTTCTTT	1	2	2	AA2	-	.
chr18	20045145	20045171	chr18:20045145-20045171	0	GAACATTCCCTTTGGTAGAGCAGGTTT	1	2	7	AB2	-	.
chr18	20045266	20045287	chr18:20045266-20045287	0	AAGCATTCTCAGAAACTTATTT	1	2	2	AA2	-	.
chr18	20045438	20045459	chr18:20045438-20045459	0	AAGCATTCTCAGAAACTTCTTT	1	2	2	AA2	-	.
chr18	20045488	20045514	chr18:20045488-20045514	0	GAACATTCCCTTTGGTAGAGCAGGTTT	1	2	7	AB2	-	.
chr18	20045608	20045629	chr18:20045608-20045629	0	GAGCATTCTCAGAAACTAGTTT	1	1	2	A2	-	.
chr18	20045825	20045851	chr18:20045825-20045851	0	GAACATTCCCTTTCACAGAGCAGGTTT	1	2	7	AB2	-	.
chr18	20045946	20045967	chr18:20045946-20045967	0	AAGCATTCTCAGAAACTTACTC	1	2	2	AA2	-	.
chr18	20045996	20046021	chr18:20045996-20046021	0	GAACATTTCTATTCATAGAGAAGTTT	1	2	6	AA2	-	.
chr18	20046284	20046305	chr18:20046284-20046305	0	AAGCATTCTCAGAAACTTATTT	1	2	2	AA2	-	.
chr18	20046621	20046642	chr18:20046621-20046642	0	AAGCATTCTCAGAAACTTGTTT	1	1	2	A2	-	.
chr18	20046959	20046980	chr18:20046959-20046980	0	AAGCATTCTCAGAAACTTGTTT	1	1	2	A2	-	.
chr18	20047130	20047151	chr18:20047130-20047151	0	AAGCATTCTCAGAAACTTCTTT	1	2	2	AA2	-	.
chr18	20047180	20047206	chr18:20047180-20047206	0	GAACATTCCCTTTGGTAGAGCAGGTTT	1	2	7	AB2	-	.
chr18	20047301	20047322	chr18:20047301-20047322	0	AAGCATTCTCAGAAACTTATTT	1	2	2	AA2	-	.
chr18	20047472	20047493	chr18:20047472-20047493	0	AAGCATTCTCAGAAACTTCTTT	1	2	2	AA2	-	.
chr18	20047522	20047548	chr18:20047522-20047548	0	GAACATTCCCTTTGGTAGAGCAGGTTT	1	2	7	AB2	-	.
chr18	20047643	20047664	chr18:20047643-20047664	0	AAGCATTCTCAGAAACTAGTTT	1	1	2	A2	-	.
chr18	20047860	20047886	chr18:20047860-20047886	0	GAACATTCCCTTTCACAGAGCAGGTTT	1	2	7	AB2	-	.
chr18	20047981	20048002	chr18:20047981-20048002	0	AAGCATTCTCAGAAACTTACTC	1	2	2	AA2	-	.
chr18	20048148	20048169	chr18:20048148-20048169	0	CAGCATTCTCAGAAACTTGTTT	1	2	2	AC1	-	.
chr18	20048486	20048507	chr18:20048486-20048507	0	AAGCATTCTCAGAAACTTGTTT	1	1	2	A2	-	.
chr18	20048657	20048678	chr18:20048657-20048678	0	AAGCATTCTCAGAAACTTCTTT	1	2	2	AA2	-	.
chr18	20048707	20048733	chr18:20048707-20048733	0	GAACATTCCCTTTGGTAGAGCAGGTTT	1	2	7	AB2	-	.
chr18	20048828	20048849	chr18:20048828-20048849	0	AAGCATTCTCAGAAACTTATTT	1	2	2	AA2	-	.
chr18	20048999	20049020	chr18:20048999-20049020	0	AAGCATTCTCAGAAACTTCTTT	1	2	2	AA2	-	.
chr18	20049049	20049075	chr18:20049049-20049075	0	GAACATTCCCTTTGGTAGAGCAGGTTT	1	2	7	AB2	-	.
chr18	20049170	20049191	chr18:20049170-20049191	0	AAGCATTCTCAGAAACTAGTTT	1	1	2	A2	-	.
chr18	20049387	20049413	chr18:20049387-20049413	0	GAACATTCCCTTTCACAGAGCAGGTTT	1	2	7	AB2	-	.
chr18	20049508	20049529	chr18:20049508-20049529	0	AAGCATTCTCAGAAACTTACTC	1	2	2	AA2	-	.
chr18	20049845	20049866	chr18:20049845-20049866	0	AAGCATTCTCAGAAACTTGTTT	1	1	2	A2	-	.
chr18	20050183	20050204	chr18:20050183-20050204	0	AAGCATTCTCAGAAACTTGTTT	1	1	2	A2	-	.
chr18	20050354	20050375	chr18:20050354-20050375	0	AAGCATTCTCAGAAACTTCTTT	1	2	2	AA2	-	.
chr18	20050404	20050430	chr18:20050404-20050430	0	GAACATTCCCTTTGGTAGAGCAGGTTT	1	2	7	AB2	-	.
chr18	20050525	20050546	chr18:20050525-20050546	0	AAGCATTCTCAGAAACTTATTT	1	2	2	AA2	-	.
chr18	20050696	20050717	chr18:20050696-20050717	0	AAGCATTCTCAGAAACTTCTTT	1	2	2	AA2	-	.
chr18	20050746	20050772	chr18:20050746-20050772	0	GAACATTCCCTTTGGTAGAGCAGGTTT	1	2	7	AB2	-	.
chr18	20050867	20050888	chr18:20050867-20050888	0	AAGCATTCTCAGAAACTAGTTT	1	1	2	A2	-	.
chr18	20051084	20051110	chr18:20051084-20051110	0	GAACATTCCCTTTCACAGAGCAGGTTT	1	2	7	AB2	-	.
chr18	20051205	20051226	chr18:20051205-20051226	0	AAGCATTCTCAGAAACTTACTC	1	2	2	AA2	-	.
chr18	20051256	20051280	chr18:20051256-20051280	0	AAACTTTCTTTTCATAGAGAAGTTT	1	2	5	AA2	-	.
chr18	20051422	20051448	chr18:20051422-20051448	0	GAACATTCCCTATCATAGAGCAGGTTT	1	2	7	AB2	-	.
chr18	20051543	20051564	chr18:20051543-20051564	0	AAGCATTCCCAGAAACTTATTT	1	2	2	AA2	-	.
chr18	20051880	20051901	chr18:20051880-20051901	0	AAGCATTCTCAGAAACTTGTTT	1	1	2	A2	-	.
chr18	20052218	20052239	chr18:20052218-20052239	0	AAGCATTCTCAGAAACTTGTTT	1	1	2	A2	-	.
chr18	20052389	20052410	chr18:20052389-20052410	0	AAGCATTCTCAGAAACTTATTT	1	2	2	AA2	-	.
chr18	20052560	20052581	chr18:20052560-20052581	0	AAGCATTCTCAGAAACTTATTT	1	2	2	AA2	-	.
chr18	20052731	20052752	chr18:20052731-20052752	0	AAGCATTCTCAGAAACTTCTTT	1	2	2	AA2	-	.
chr18	20052781	20052807	chr18:20052781-20052807	0	GAACATTCCCTTTGGTAGAGCAGGTTT	1	2	7	AB2	-	.
chr18	20052903	20052924	chr18:20052903-20052924	0	GAGCATTCTCAGAAACTAGTTT	1	1	2	A2	-	.
chr18	20053120	20053146	chr18:20053120-20053146	0	GAACATTCCCTTTCACAGAGCAGGTTT	1	2	7	AB2	-	.
chr18	20053241	20053262	chr18:20053241-20053262	0	AAGCATTCTCAGAAACTTACTC	1	2	2	AA2	-	.
chr18	20053913	20053934	chr18:20053913-20053934	0	AAGCATTCTCAGAAACTTGTTT	1	1	2	A2	-	.
chr18	20054251	20054272	chr18:20054251-20054272	0	AAGCATTCTCAGAAACTTGTTT	1	1	2	A2	-	.
chr18	20054422	20054443	chr18:20054422-20054443	0	AAGCATTCTCAGAAACTTCTTT	1	2	2	AA2	-	.
chr18	20054472	20054498	chr18:20054472-20054498	0	GAACATTCCCTTTGGTAGAGCAGGTTT	1	2	7	AB2	-	.
chr18	20054593	20054614	chr18:20054593-20054614	0	AAGCATTCTCAGAAACTTATTT	1	2	2	AA2	-	.
chr18	20054764	20054785	chr18:20054764-20054785	0	AAGCATTCTCAGAAACTTCTTT	1	2	2	AA2	-	.
chr18	20054814	20054840	chr18:20054814-20054840	0	GAACATTCCCTTTGGTAGAGCAGGTTT	1	2	7	AB2	-	.
chr18	20054935	20054956	chr18:20054935-20054956	0	AAGCATTCTCAGAAACTAGTTT	1	1	2	A2	-	.
chr18	20055152	20055178	chr18:20055152-20055178	0	GAACATTCCCTTTCACAGAGCAGGTTT	1	2	7	AB2	-	.
chr18	20055273	20055294	chr18:20055273-20055294	0	AAGCATTCTCAGAAACTTACTC	1	2	2	AA2	-	.
chr18	20055945	20055966	chr18:20055945-20055966	0	AAGCATTCTCAGAAACTTGTTT	1	1	2	A2	-	.
chr18	20056161	20056187	chr18:20056161-20056187	0	GAACATTCCCTATCATAGAGCATGTTG	1	2	7	AC2	-	.
chr18	20056282	20056303	chr18:20056282-20056303	0	AAGCATTCTCAGAAACTTGTTT	1	1	2	A2	-	.
chr18	20056453	20056474	chr18:20056453-20056474	0	AAGCATTCTCAGAAACTTCTTT	1	2	2	AA2	-	.
chr18	20056503	20056529	chr18:20056503-20056529	0	GAACATTCCCTTTGGTAGAGCAGGTTT	1	2	7	AB2	-	.
chr18	20056624	20056645	chr18:20056624-20056645	0	AAGCATTCTCAGAAACTTATTT	1	2	2	AA2	-	.
chr18	20056795	20056816	chr18:20056795-20056816	0	AAGCATTCTCAGAAACTTCTTT	1	2	2	AA2	-	.
chr18	20056845	20056871	chr18:20056845-20056871	0	GAACATTCCCTTTGGTAGAGCAGGTTT	1	2	7	AB2	-	.
chr18	20056966	20056987	chr18:20056966-20056987	0	AAGCATTCTCAGAAACTAGTTT	1	1	2	A2	-	.
chr18	20057183	20057209	chr18:20057183-20057209	0	GAACATTCCCTTTCACAGAGCAGGTTT	1	2	7	AB2	-	.
chr18	20057304	20057325	chr18:20057304-20057325	0	AAGCATTCTCAGAAACTTACTC	1	2	2	AA2	-	.
chr18	20057642	20057663	chr18:20057642-20057663	0	AAGCATTCTCAGAAACTTATTT	1	2	2	AA2	-	.
chr18	20057979	20058000	chr18:20057979-20058000	0	AAGCATTCTCAGAAACTTGTTT	1	1	2	A2	-	.
chr18	20058317	20058338	chr18:20058317-20058338	0	AAGCATTCTCAGAAACTTGTTT	1	1	2	A2	-	.
chr18	20058488	20058509	chr18:20058488-20058509	0	AAGCATTCTCAGAAACTTCTTT	1	2	2	AA2	-	.
chr18	20058538	20058564	chr18:20058538-20058564	0	GAACATTCCCTTTGGTAGAGCAGGTTT	1	2	7	AB2	-	.
chr18	20058659	20058680	chr18:20058659-20058680	0	AAGCATTCTCAGAAACTTATTT	1	2	2	AA2	-	.
chr18	20058830	20058851	chr18:20058830-20058851	0	AAGCATTCTCAGAAACTTCTTT	1	2	2	AA2	-	.
chr18	20058880	20058906	chr18:20058880-20058906	0	GAACATTCCCTTTGGTAGAGCAGGTTT	1	2	7	AB2	-	.
chr18	20059001	20059022	chr18:20059001-20059022	0	AAGCATTCTCAGAAACTAGTTT	1	1	2	A2	-	.
chr18	20059218	20059244	chr18:20059218-20059244	0	GAACATTCCCTTTCACAGAGCAGGTTT	1	2	7	AB2	-	.
chr18	20059339	20059360	chr18:20059339-20059360	0	AAGCATTCTCAGAAACTTACTC	1	2	2	AA2	-	.
chr18	20060010	20060031	chr18:20060010-20060031	0	AAGCATTCTCAGAAACTTGTTT	1	1	2	A2	-	.
chr18	20060348	20060369	chr18:20060348-20060369	0	AAGCATTCTCAGAAACTTGTTT	1	1	2	A2	-	.
chr18	20060519	20060540	chr18:20060519-20060540	0	AAGCATTCTCAGAAACTTCTTT	1	2	2	AA2	-	.
chr18	20060569	20060595	chr18:20060569-20060595	0	GAACATTCCCTTTGGTAGAGCAGGTTT	1	2	7	AB2	-	.
chr18	20060690	20060711	chr18:20060690-20060711	0	AAGCATTCTCAGAAACTTATTT	1	2	2	AA2	-	.
chr18	20060861	20060882	chr18:20060861-20060882	0	AAGCATTCTCAGAAACTTCTTT	1	2	2	AA2	-	.
chr18	20060911	20060937	chr18:20060911-20060937	0	GAACATTCCCTTTGGTAGAGCAGGTTT	1	2	7	AB2	-	.
chr18	20061032	20061053	chr18:20061032-20061053	0	AAGCATTCTCAGAAACTAGTTT	1	1	2	A2	-	.
chr18	20061249	20061275	chr18:20061249-20061275	0	GAACATTCCCTTTCACAGAGCAGGTTT	1	2	7	AB2	-	.
chr18	20061370	20061391	chr18:20061370-20061391	0	AAGCATTCTCAGAAACTTACTC	1	2	2	AA2	-	.
chr18	20061708	20061729	chr18:20061708-20061729	0	AAGCATTCTCAGAAACTTGTTT	1	1	2	A2	-	.
chr18	20061879	20061900	chr18:20061879-20061900	0	AAGCATTCTCAGAAACTTCTTT	1	2	2	AA2	-	.
chr18	20061929	20061955	chr18:20061929-20061955	0	GAACATTCCCTTTGGTAGAGCAGGTTT	1	2	7	AB2	-	.
chr18	20062050	20062071	chr18:20062050-20062071	0	AAGCATTCTCAGAAACTAGTTT	1	1	2	A2	-	.
chr18	20062388	20062409	chr18:20062388-20062409	0	AAGCATTCTCAGAAACTTACTC	1	2	2	AA2	-	.
chr18	20062555	20062576	chr18:20062555-20062576	0	CAGCATTCTCAGAAACTTGTTT	1	2	2	AC1	-	.
chr18	20062893	20062914	chr18:20062893-20062914	0	AAGCATTCTCAGAAACTTGTTT	1	1	2	A2	-	.
chr18	20063065	20063086	chr18:20063065-20063086	0	AAGCATTCTCAGAAACTTCTTT	1	2	2	AA2	-	.
chr18	20063115	20063141	chr18:20063115-20063141	0	GAACATTCCCTTTGGTAGAGCAGGTTT	1	2	7	AB2	-	.
chr18	20063236	20063257	chr18:20063236-20063257	0	AAGCATTCTCAGAAACTTATTT	1	2	2	AA2	-	.
chr18	20063407	20063428	chr18:20063407-20063428	0	AAGCATTCTCAGAAACTTCTTT	1	2	2	AA2	-	.
chr18	20063457	20063483	chr18:20063457-20063483	0	GAACATTCCCTTTGGTAGAGCAGGTTT	1	2	7	AB2	-	.
chr18	20063578	20063599	chr18:20063578-20063599	0	AAGCATTCTCAGAAACTAGTTT	1	1	2	A2	-	.
chr18	20063795	20063821	chr18:20063795-20063821	0	GAACATTCCCTTTCACAGAGCAGGTTT	1	2	7	AB2	-	.
chr18	20063916	20063937	chr18:20063916-20063937	0	AAGCATTCTCAGAAACTTACTC	1	2	2	AA2	-	.
chr18	20064254	20064275	chr18:20064254-20064275	0	AAGCATTCTCAGAAACTTGTTT	1	1	2	A2	-	.
chr18	20064425	20064446	chr18:20064425-20064446	0	AAGCATTCTCAGAAACTTCTTT	1	2	2	AA2	-	.
chr18	20064475	20064501	chr18:20064475-20064501	0	GAACATTCCCTTTGGTAGAGCAGGTTT	1	2	7	AB2	-	.
chr18	20064596	20064617	chr18:20064596-20064617	0	AAGCATTCTCAGAAACTTATTT	1	2	2	AA2	-	.
chr18	20064767	20064788	chr18:20064767-20064788	0	AAGCATTCTCAGAAACTTCTTT	1	2	2	AA2	-	.
chr18	20064817	20064843	chr18:20064817-20064843	0	GAACATTCCCTTTGGTAGAGCAGGTTT	1	2	7	AB2	-	.
chr18	20064938	20064959	chr18:20064938-20064959	0	AAGCATTCTCAGAAACTAGTTT	1	1	2	A2	-	.
chr18	20065155	20065181	chr18:20065155-20065181	0	GAACATTCCCTTTCACAGAGCAGGTTT	1	2	7	AB2	-	.
chr18	20065276	20065297	chr18:20065276-20065297	0	AAGCATTCTCAGAAACTTACTC	1	2	2	AA2	-	.
chr18	20065951	20065972	chr18:20065951-20065972	0	AAGCATTCTCAGAAACTTGTTC	1	1	2	A2	-	.
chr18	20066289	20066310	chr18:20066289-20066310	0	AAGCATTCTCAGAAACTTGTTT	1	1	2	A2	-	.
chr18	20066511	20066537	chr18:20066511-20066537	0	GAACATTCCCTTTGGTAGAGCAGGTTT	1	2	7	AB2	-	.
chr18	20066632	20066653	chr18:20066632-20066653	0	AAGCATTCTCAGAAACTTATTT	1	2	2	AA2	-	.
chr18	20066803	20066824	chr18:20066803-20066824	0	AAGCATTCTCAGAAACTTCTTT	1	2	2	AA2	-	.
chr18	20066853	20066879	chr18:20066853-20066879	0	GAACATTCCCTTTGGTAGAGCAGGTTT	1	2	7	AB2	-	.
chr18	20066975	20066996	chr18:20066975-20066996	0	AAGCATTCTCAGAAACTAGTTT	1	1	2	A2	-	.
chr18	20067192	20067218	chr18:20067192-20067218	0	GAACATTCCCTTTCACAGAGCAGGTTT	1	2	7	AB2	-	.
chr18	20067651	20067672	chr18:20067651-20067672	0	AAGCATTCTCAGAAACTTATTT	1	2	2	AA2	-	.
chr18	20067988	20068009	chr18:20067988-20068009	0	AAGCATTCTCAGAAACTTGGTT	1	2	2	AD2	-	.
chr18	20068326	20068347	chr18:20068326-20068347	0	AAGCATTCTCAGAAACTTGTTT	1	1	2	A2	-	.
chr18	20068547	20068573	chr18:20068547-20068573	0	GAACATTCCCTTTGGTAGAGCAGGTTT	1	2	7	AB2	-	.
chr18	20068668	20068689	chr18:20068668-20068689	0	AAGCATTCTCAGAAACTTATTT	1	2	2	AA2	-	.
chr18	20068839	20068860	chr18:20068839-20068860	0	AAGCATTCTCAGAAACTTCTTT	1	2	2	AA2	-	.
chr18	20068889	20068915	chr18:20068889-20068915	0	GAACATTCCCTTTGGTAGAGCAGGTTT	1	2	7	AB2	-	.
chr18	20069010	20069031	chr18:20069010-20069031	0	AAGCATTCTCAGAAACTAGTTT	1	1	2	A2	-	.
chr18	20069227	20069253	chr18:20069227-20069253	0	GAACATTCCCTTTCACAGAGCAGGTTT	1	2	7	AB2	-	.
chr18	20069685	20069706	chr18:20069685-20069706	0	AAGCATTCTCAGAAACTTATTT	1	2	2	AA2	-	.
chr18	20070022	20070044	chr18:20070022-20070044	0	AAGCATTCTCAGCAAACTTGTTT	1	1	3	A2	-	.
chr18	20070361	20070382	chr18:20070361-20070382	0	AAGCATTCTCAGAAACTTGTTT	1	1	2	A2	-	.
chr18	20070532	20070553	chr18:20070532-20070553	0	AAGCATTCTCAGAAACTTCTTT	1	2	2	AA2	-	.
chr18	20070582	20070608	chr18:20070582-20070608	0	GAACATTCCCTTTGGTAGAGCAGGTTT	1	2	7	AB2	-	.
chr18	20070703	20070724	chr18:20070703-20070724	0	AAGCATTCTCAGAAACTTATTT	1	2	2	AA2	-	.
chr18	20070874	20070895	chr18:20070874-20070895	0	AAGCATTCTCAGAAACTTCTTT	1	2	2	AA2	-	.
chr18	20070924	20070950	chr18:20070924-20070950	0	GAACATTCCCTTTGGTAGAGCAGGTTT	1	2	7	AB2	-	.
chr18	20071045	20071066	chr18:20071045-20071066	0	AAGCATTCTCAGAAACTAGTTT	1	1	2	A2	-	.
chr18	20071262	20071288	chr18:20071262-20071288	0	GAACATTCCCTTTCACAGAGCAGGTTT	1	2	7	AB2	-	.
chr18	20071383	20071404	chr18:20071383-20071404	0	AAGCATTCTCAGAAACTTACTC	1	2	2	AA2	-	.
chr18	20071433	20071458	chr18:20071433-20071458	0	GAACATTTCTATTCATAGAGAAGTTT	1	2	6	AA2	-	.
chr18	20071887	20071908	chr18:20071887-20071908	0	AAGCATTCTCAGAAACTTGTTT	1	1	2	A2	-	.
chr18	20072225	20072246	chr18:20072225-20072246	0	AAGCATTCTCAGAAACTTGTTT	1	1	2	A2	-	.
chr18	20072396	20072417	chr18:20072396-20072417	0	AAGCATTCTCAGAAACTTCTTT	1	2	2	AA2	-	.
chr18	20072446	20072472	chr18:20072446-20072472	0	GAACATTCCCTTTGGTAGAGCAGGTTT	1	2	7	AB2	-	.
chr18	20072567	20072588	chr18:20072567-20072588	0	AAGCATTCTCAGAAACTTATTT	1	2	2	AA2	-	.
chr18	20072738	20072759	chr18:20072738-20072759	0	AAGCATTCTCAGAAACTTCTTT	1	2	2	AA2	-	.
chr18	20072909	20072930	chr18:20072909-20072930	0	AAGCATTCTCAGAAACTAGTTT	1	1	2	A2	-	.
chr18	20073126	20073152	chr18:20073126-20073152	0	GAACATTCCCTTTCACAGAGCAGGTTT	1	2	7	AB2	-	.
chr18	20073247	20073268	chr18:20073247-20073268	0	AAGCATTCTCAGAAACTTACTC	1	2	2	AA2	-	.
chr18	20073585	20073606	chr18:20073585-20073606	0	AAGCATTCTCAGAAACTTATTT	1	2	2	AA2	-	.
chr18	20073922	20073943	chr18:20073922-20073943	0	AAGCATTCTCAGAAACTTGGTT	1	2	2	AD2	-	.
chr18	20074260	20074281	chr18:20074260-20074281	0	AAGCATTCTCAGAAACTTGTTT	1	1	2	A2	-	.
chr18	20074431	20074452	chr18:20074431-20074452	0	AAGCATTCTCAGAAACTTCTTT	1	2	2	AA2	-	.
chr18	20074481	20074507	chr18:20074481-20074507	0	GAACATTCCCTTTGGTAGAGCAGGTTT	1	2	7	AB2	-	.
chr18	20074602	20074623	chr18:20074602-20074623	0	AAGCATTCTCAGAAACTTATTT	1	2	2	AA2	-	.
chr18	20074773	20074794	chr18:20074773-20074794	0	AAGCATTCTCAGAAACTTCTTT	1	2	2	AA2	-	.
chr18	20074823	20074849	chr18:20074823-20074849	0	GAACATTCCCTTTGGTAGAGCAGGTTT	1	2	7	AB2	-	.
chr18	20074944	20074965	chr18:20074944-20074965	0	AAGCATTCTCAGAAACTAGTTT	1	1	2	A2	-	.
chr18	20075161	20075187	chr18:20075161-20075187	0	GAACATTCCCTTTCACAGAGCAGGTTT	1	2	7	AB2	-	.
chr18	20075282	20075303	chr18:20075282-20075303	0	AAGCATTCTCAGAAACTTACTC	1	2	2	AA2	-	.
chr18	20075621	20075642	chr18:20075621-20075642	0	AAGCATTCTCAGAAACTTATTT	1	2	2	AA2	-	.
chr18	20075958	20075979	chr18:20075958-20075979	0	AAGCATTCTCAGAATCTTGTTT	1	2	2	AD2	-	.
chr18	20076296	20076317	chr18:20076296-20076317	0	AAGCATTCTCAGAAACTTGTTT	1	1	2	A2	-	.
chr18	20076467	20076488	chr18:20076467-20076488	0	AAGCATTCTCAGAAACTTCTTT	1	2	2	AA2	-	.
chr18	20076517	20076543	chr18:20076517-20076543	0	GAACATTCCCTTTGGTAGAGCAGGTTT	1	2	7	AB2	-	.
chr18	20076638	20076659	chr18:20076638-20076659	0	AAGCATTCTCAGAAACTAGTTT	1	1	2	A2	-	.
chr18	20076855	20076881	chr18:20076855-20076881	0	GAACATTCCCTTTCACAGAGCAGGTTT	1	2	7	AB2	-	.
chr18	20076976	20076997	chr18:20076976-20076997	0	AAGCATTCTCAGAAACTTACTC	1	2	2	AA2	-	.
chr18	20077313	20077334	chr18:20077313-20077334	0	AAGCATTCTCAGAAACTTGTTT	1	1	2	A2	-	.
chr18	20077530	20077556	chr18:20077530-20077556	0	GAACATTCCCTATCATAGAGCAGGTTT	1	2	7	AB2	-	.
chr18	20077651	20077672	chr18:20077651-20077672	0	AAGCATTCTCAGAAACTTATTT	1	2	2	AA2	-	.
chr18	20077988	20078009	chr18:20077988-20078009	0	AAGCATTCTCAGAAACTTGTTT	1	1	2	A2	-	.
chr18	20078326	20078347	chr18:20078326-20078347	0	AAGCATTCTCAGAAACTTGTTT	1	1	2	A2	-	.
chr18	20078497	20078518	chr18:20078497-20078518	0	AAGCATTCTCAGAAACTTCTTT	1	2	2	AA2	-	.
chr18	20078547	20078573	chr18:20078547-20078573	0	GAACATTCCCTTTGGTAGAGCAGGTTT	1	2	7	AB2	-	.
chr18	20078668	20078689	chr18:20078668-20078689	0	AAGCATTCTCAGAAACTTATTT	1	2	2	AA2	-	.
chr18	20078839	20078860	chr18:20078839-20078860	0	AAGCATTCTCAGAAACTTCTTT	1	2	2	AA2	-	.
chr18	20078889	20078915	chr18:20078889-20078915	0	GAACATTCCCTTTGGTAGAGCAGGTTT	1	2	7	AB2	-	.
chr18	20079010	20079031	chr18:20079010-20079031	0	AAGCATTCTCAGAAACTAGTTT	1	1	2	A2	-	.
chr18	20079227	20079253	chr18:20079227-20079253	0	GAACATTCCCTTTCACAGAGCAGGTTT	1	2	7	AB2	-	.
chr18	20079348	20079369	chr18:20079348-20079369	0	AAGCATTCTCAGAAACTTACTC	1	2	2	AA2	-	.
chr18	20079565	20079591	chr18:20079565-20079591	0	GAACATTCCCTATCATAGAGCAGGTTT	1	2	7	AB2	-	.
chr18	20079686	20079707	chr18:20079686-20079707	0	AAGCATTCTCAGAAACTTATTT	1	2	2	AA2	-	.
chr18	20080024	20080045	chr18:20080024-20080045	0	AAGCATTCTCAGAAACTTGTTT	1	1	2	A2	-	.
chr18	20080362	20080383	chr18:20080362-20080383	0	AAGCATTCTCAGAAACTTGTTT	1	1	2	A2	-	.
chr18	20080533	20080554	chr18:20080533-20080554	0	AAGCATTCTCAGAAACTTCTTT	1	2	2	AA2	-	.
chr18	20080583	20080609	chr18:20080583-20080609	0	GAACATTCCCTTTGGTAGAGCAGGTTT	1	2	7	AB2	-	.
chr18	20080875	20080896	chr18:20080875-20080896	0	AAGCATTCTCAGAAACTTCTTT	1	2	2	AA2	-	.
chr18	20080925	20080951	chr18:20080925-20080951	0	GAACATTCCCTTTGGTAGAGCAGGTTT	1	2	7	AB2	-	.
chr18	20081046	20081067	chr18:20081046-20081067	0	AAGCATTCTCAGAAACTAGTTC	1	1	2	A2	-	.
chr18	20081384	20081405	chr18:20081384-20081405	0	AAGCATTCTCAGAAACTTACTC	1	2	2	AA2	-	.
chr18	20081721	20081742	chr18:20081721-20081742	0	AAGCATTCTCAGAAACTTATTT	1	2	2	AA2	-	.
chr18	20082058	20082079	chr18:20082058-20082079	0	AAGCATTCTCAGAAACTTGTTT	1	1	2	A2	-	.
chr18	20082396	20082417	chr18:20082396-20082417	0	AAGCATTCTCAGAAACTTGTTT	1	1	2	A2	-	.
chr18	20082567	20082588	chr18:20082567-20082588	0	AAGCATTCTCAGAAACTTCTCT	1	2	2	AA2	-	.
chr18	20082617	20082643	chr18:20082617-20082643	0	GAACATTCCCTTTGGTAGAGCAGGTTT	1	2	7	AB2	-	.
chr18	20082740	20082761	chr18:20082740-20082761	0	GAGCATTCTCAGAAACTTATTT	1	2	2	AA2	-	.
chr18	20082911	20082932	chr18:20082911-20082932	0	AAGCATTCTCAGAAACTTCTTT	1	2	2	AA2	-	.
chr18	20082961	20082987	chr18:20082961-20082987	0	GAACATTCCCTTTGGTAGAGCAGGTTT	1	2	7	AB2	-	.
chr18	20083082	20083103	chr18:20083082-20083103	0	AAGCATTCTCAGAAACTAGTTT	1	1	2	A2	-	.
chr18	20083303	20083329	chr18:20083303-20083329	0	GAACATTCCCTTTCACAGAGCAGGTTT	1	2	7	AB2	-	.
chr18	20083424	20083445	chr18:20083424-20083445	0	AAGCATCCTCAGAAACTTACTC	1	2	2	AA2	-	.
chr18	20083762	20083783	chr18:20083762-20083783	0	AAGCATTTTCAGAAACTTATTT	1	2	2	AA2	-	.
chr18	20084099	20084120	chr18:20084099-20084120	0	AAGCATTCTCAGAAACTTGGTT	1	2	2	AD2	-	.
chr18	20084437	20084458	chr18:20084437-20084458	0	AAGCATTCTCAGAAACTTGTTT	1	1	2	A2	-	.
chr18	20084608	20084629	chr18:20084608-20084629	0	AAGCATTCTCAGAAACTTCTTT	1	2	2	AA2	-	.
chr18	20084658	20084684	chr18:20084658-20084684	0	GAACATTCCCTTTGGTAGAGCAGGTTT	1	2	7	AB2	-	.
chr18	20084779	20084800	chr18:20084779-20084800	0	AAGCATTCTCAGAAACTTATTT	1	2	2	AA2	-	.
chr18	20084950	20084971	chr18:20084950-20084971	0	AAGCATTCTCAGAAACTTCTTT	1	2	2	AA2	-	.
chr18	20085000	20085026	chr18:20085000-20085026	0	GAACATTCCCTTTGGTAGAGCAGGTTT	1	2	7	AB2	-	.
chr18	20085121	20085142	chr18:20085121-20085142	0	AAGCATTCTCAGAAACTAGTTT	1	1	2	A2	-	.
chr18	20085338	20085364	chr18:20085338-20085364	0	GAACATTCCCTTTCACAGAGCAGGTTT	1	2	7	AB2	-	.
chr18	20085459	20085480	chr18:20085459-20085480	0	AAGCATTCTCAGAAACTTACTC	1	2	2	AA2	-	.
chr18	20085796	20085817	chr18:20085796-20085817	0	AAGCATTCTCAGAAACTTATTT	1	2	2	AA2	-	.
chr18	20086134	20086155	chr18:20086134-20086155	0	AAGCATTCTCAGAAACTTGTTT	1	1	2	A2	-	.
chr18	20086474	20086495	chr18:20086474-20086495	0	AAGCATTCTCAGAAACTTGTTG	1	2	2	AC2	-	.
chr18	20086645	20086666	chr18:20086645-20086666	0	AAGCATTCTCAGAAACTTCTTT	1	2	2	AA2	-	.
chr18	20086695	20086721	chr18:20086695-20086721	0	GAACATTCCCTTTGGTAGAGCAGGTTT	1	2	7	AB2	-	.
chr18	20086816	20086837	chr18:20086816-20086837	0	AAGCATTCTCAGAAACTTATTT	1	2	2	AA2	-	.
chr18	20086987	20087008	chr18:20086987-20087008	0	AAGCATTCTCAGAAACTTCTTT	1	2	2	AA2	-	.
chr18	20087037	20087063	chr18:20087037-20087063	0	GAACATTCCCTTTGGTAGAGCAGGTTT	1	2	7	AB2	-	.
chr18	20087158	20087179	chr18:20087158-20087179	0	AAGCATTCTCAGAAACTAGTTT	1	1	2	A2	-	.
chr18	20087375	20087401	chr18:20087375-20087401	0	GAACATTCCCTTTCACAGAGCAGGTTT	1	2	7	AB2	-	.
chr18	20087496	20087517	chr18:20087496-20087517	0	AAGCATTCTCAGAAACTTACTC	1	2	2	AA2	-	.
chr18	20087713	20087739	chr18:20087713-20087739	0	GAACATTCCCTATCACAGAGCATGTTG	1	2	7	AC2	-	.
chr18	20087823	20087843	chr18:20087823-20087843	0	CAACTAGTCACAAGCATTCTC	2	3	1	ACC1	-	.
chr18	20088171	20088192	chr18:20088171-20088192	0	AAGCATTCTCAGAAACTTGTTT	1	1	2	A2	-	.
chr18	20088509	20088530	chr18:20088509-20088530	0	AAGCATTCTCAGAAACTTGTTT	1	1	2	A2	-	.
chr18	20088680	20088701	chr18:20088680-20088701	0	AAGCATTCTCAGAAACTTCTTT	1	2	2	AA2	-	.
chr18	20088730	20088756	chr18:20088730-20088756	0	GAACATTCCCTTTGGTAGAGCAGGTTT	1	2	7	AB2	-	.
chr18	20088851	20088872	chr18:20088851-20088872	0	AAGCATTCTCAGAAACTTATTT	1	2	2	AA2	-	.
chr18	20089022	20089043	chr18:20089022-20089043	0	AAGCATTCTCAGAAACTTCTTT	1	2	2	AA2	-	.
chr18	20089072	20089098	chr18:20089072-20089098	0	GAACATTCCCTTTGGTAGAGCAGGTTT	1	2	7	AB2	-	.
chr18	20089193	20089214	chr18:20089193-20089214	0	AAGCATTCTCAGAAACTAGTTT	1	1	2	A2	-	.
chr18	20089410	20089436	chr18:20089410-20089436	0	GAACATTCCCTTTCACAGAGCAGGTTT	1	2	7	AB2	-	.
chr18	20089531	20089552	chr18:20089531-20089552	0	AAGCATTCTCAGAAACTTACTC	1	2	2	AA2	-	.
chr18	20089582	20089606	chr18:20089582-20089606	0	AAACTTTCTTTTCATAGAGAAGTTT	1	2	5	AA2	-	.
chr18	20089748	20089774	chr18:20089748-20089774	0	GAACATTCCCTATCATAGAGCAGGTTT	1	2	7	AB2	-	.
chr18	20089869	20089890	chr18:20089869-20089890	0	AAGCATTCTCAGAAACTTATTT	1	2	2	AA2	-	.
chr18	20090206	20090227	chr18:20090206-20090227	0	AAGCATTCTCAGAAACTTGGTT	1	2	2	AD2	-	.
chr18	20090544	20090565	chr18:20090544-20090565	0	AAGCATTCTCAGAAACTTGTTT	1	1	2	A2	-	.
chr18	20090715	20090736	chr18:20090715-20090736	0	AAGCATTCTCAGAAACTTCTTT	1	2	2	AA2	-	.
chr18	20090765	20090791	chr18:20090765-20090791	0	GAACATTCCCTTTGGTAGAGCAGGTTT	1	2	7	AB2	-	.
chr18	20090886	20090907	chr18:20090886-20090907	0	AAGCATTCTCAGAAACTTATTT	1	2	2	AA2	-	.
chr18	20091057	20091078	chr18:20091057-20091078	0	AAGCATTCTCAGAAACTTCTTT	1	2	2	AA2	-	.
chr18	20091107	20091133	chr18:20091107-20091133	0	GAACATTCCCTTTGGTAGAGCAGGTTT	1	2	7	AB2	-	.
chr18	20091228	20091249	chr18:20091228-20091249	0	AAGCATTCTCAGAAACTAGTTT	1	1	2	A2	-	.
chr18	20091445	20091471	chr18:20091445-20091471	0	GAACATTCCCTTTCACAGAGCAGGTTT	1	2	7	AB2	-	.
chr18	20091783	20091809	chr18:20091783-20091809	0	GAACATTCCCTATCATAGAGCAGGTTT	1	2	7	AB2	-	.
chr18	20091904	20091925	chr18:20091904-20091925	0	AAGCATTCCCAGAAACTTATTT	1	2	2	AA2	-	.
chr18	20092241	20092262	chr18:20092241-20092262	0	AAGCATTCTCAGAAACTTGTTT	1	1	2	A2	-	.
chr18	20092579	20092600	chr18:20092579-20092600	0	AAGCATTCTCAGAAACTTGTTT	1	1	2	A2	-	.
chr18	20092750	20092771	chr18:20092750-20092771	0	AAGCATTCTCAGAAACTTTTTT	1	2	2	AA2	-	.
chr18	20092800	20092826	chr18:20092800-20092826	0	GAACATTCCCTTTGGTAGAGCAGGTTT	1	2	7	AB2	-	.
chr18	20092921	20092942	chr18:20092921-20092942	0	AAGCATTCTCAGAAACTTATTT	1	2	2	AA2	-	.
chr18	20093092	20093113	chr18:20093092-20093113	0	AAGCATTCTCAGAAACTTCTTT	1	2	2	AA2	-	.
chr18	20093142	20093169	chr18:20093142-20093169	0	GAACATTCCCCTTTGGTAGAGCAGGTTT	1	2	8	AB2	-	.
chr18	20093264	20093285	chr18:20093264-20093285	0	AAGCATTCTCAGAAACTAGTTT	1	1	2	A2	-	.
chr18	20093481	20093507	chr18:20093481-20093507	0	GAACATTCCCTTTCACAGAGCAGGTTT	1	2	7	AB2	-	.
chr18	20093602	20093623	chr18:20093602-20093623	0	AAGCATTCTCAGAAACTTACTC	1	2	2	AA2	-	.
chr18	20093769	20093790	chr18:20093769-20093790	0	CAGCATTCTCAGAAACTTGTTT	1	2	2	AC1	-	.
chr18	20094107	20094128	chr18:20094107-20094128	0	AAGCATTCTCAGAAACTTGTTT	1	1	2	A2	-	.
chr18	20094278	20094299	chr18:20094278-20094299	0	AAGCATTCTCAGAAACTTCTTT	1	2	2	AA2	-	.
chr18	20094328	20094354	chr18:20094328-20094354	0	GAACATTCCCTTTGGTAGAGCAGGTTT	1	2	7	AB2	-	.
chr18	20094449	20094470	chr18:20094449-20094470	0	AAGCATTCTCAGAAACTTATTT	1	2	2	AA2	-	.
chr18	20094620	20094641	chr18:20094620-20094641	0	AAGCATTCTCAGAAACTTCTTT	1	2	2	AA2	-	.
chr18	20094670	20094696	chr18:20094670-20094696	0	GAACATTCCCTTTGGTAGAGCAGGTTT	1	2	7	AB2	-	.
chr18	20094791	20094812	chr18:20094791-20094812	0	AAGCATTCTCAGAAACTAGTTT	1	1	2	A2	-	.
chr18	20095008	20095034	chr18:20095008-20095034	0	GAACATTCCCTTTCACAGAGCAGGTTT	1	2	7	AB2	-	.
chr18	20095130	20095151	chr18:20095130-20095151	0	AAGCATTCTCAGAAACTTACTC	1	2	2	AA2	-	.
chr18	20095468	20095489	chr18:20095468-20095489	0	AAGCATTCTCAGAAACTTATTT	1	2	2	AA2	-	.
chr18	20095805	20095826	chr18:20095805-20095826	0	AAGCATTCTCAGAAACTTGTTT	1	1	2	A2	-	.
chr18	20096143	20096164	chr18:20096143-20096164	0	AAGCATTCTCAGAAACTTGTTT	1	1	2	A2	-	.
chr18	20096314	20096335	chr18:20096314-20096335	0	AAGCATTCTCAGAAACTTCTTT	1	2	2	AA2	-	.
chr18	20096364	20096390	chr18:20096364-20096390	0	GAACATTCCCTTTGGTAGAGCAGGTTT	1	2	7	AB2	-	.
chr18	20096656	20096677	chr18:20096656-20096677	0	AAGCATTCTCAGAAACTTCTTT	1	2	2	AA2	-	.
chr18	20096706	20096732	chr18:20096706-20096732	0	GAACATTCCCTTTGGTAGAGCAGGTTT	1	2	7	AB2	-	.
chr18	20096827	20096848	chr18:20096827-20096848	0	AAGCATTCTCAGAAACTAGTTT	1	1	2	A2	-	.
chr18	20097044	20097070	chr18:20097044-20097070	0	GAACATTCCCTTTCACAGAGCAGGTTT	1	2	7	AB2	-	.
chr18	20097165	20097186	chr18:20097165-20097186	0	AAGCATTCTCAGAAACTTACTC	1	2	2	AA2	-	.
chr18	20097382	20097408	chr18:20097382-20097408	0	GAACATTCCCTATCATAGAGCAGGTTT	1	2	7	AB2	-	.
chr18	20097503	20097524	chr18:20097503-20097524	0	AAGCATTCTCAGAAACTTATTT	1	2	2	AA2	-	.
chr18	20097616	20097638	chr18:20097616-20097638	0	TGGCTAGCTTTGGGGACTTCGCT	1	3	3	ACD2	-	.
chr18	20097840	20097861	chr18:20097840-20097861	0	AAGCATTCTCAGAAACTTGTTT	1	1	2	A2	-	.
chr18	20098178	20098199	chr18:20098178-20098199	0	AAGCATTCTCAGAAACTTGTTT	1	1	2	A2	-	.
chr18	20098349	20098370	chr18:20098349-20098370	0	AAGCATTCTCAGAAACTTCTTT	1	2	2	AA2	-	.
chr18	20098399	20098425	chr18:20098399-20098425	0	GAACATTCCCTTTGGTAGAGCAGGTTT	1	2	7	AB2	-	.
chr18	20098520	20098541	chr18:20098520-20098541	0	AAGCATTCTCAGAAACTTATTT	1	2	2	AA2	-	.
chr18	20098691	20098712	chr18:20098691-20098712	0	AAGCATTCTCAGAAACTTCTTT	1	2	2	AA2	-	.
chr18	20098741	20098767	chr18:20098741-20098767	0	GAACATTCCCTTTGGTAGAGCAGGTTT	1	2	7	AB2	-	.
chr18	20098862	20098883	chr18:20098862-20098883	0	AAGCATTCTCAGAAACTAGTTT	1	1	2	A2	-	.
chr18	20099079	20099105	chr18:20099079-20099105	0	GAACATTCCCTTTCACAGAGCAGGTTT	1	2	7	AB2	-	.
chr18	20099200	20099221	chr18:20099200-20099221	0	AAGCATTCTCAGAAACTTACTC	1	2	2	AA2	-	.
chr18	20099538	20099559	chr18:20099538-20099559	0	AAGCATTCTCAGAAACTTATTT	1	2	2	AA2	-	.
chr18	20099875	20099896	chr18:20099875-20099896	0	AAGCATTCTCAGAAACTCGTCC	1	2	2	AB2	-	.
chr18	20100214	20100235	chr18:20100214-20100235	0	AAGCATTCTCAGAAACTTGTTT	1	1	2	A2	-	.
chr18	20100385	20100406	chr18:20100385-20100406	0	AAGCATTCTCAGAAACTTCTTT	1	2	2	AA2	-	.
chr18	20100435	20100461	chr18:20100435-20100461	0	GAACATTCCCTTTGGTAGAGCAGGTTT	1	2	7	AB2	-	.
chr18	20100556	20100577	chr18:20100556-20100577	0	AAGCATTCTCAGAAACTTATTT	1	2	2	AA2	-	.
chr18	20100727	20100748	chr18:20100727-20100748	0	AAGCATTCTCAGAAACTTCTTT	1	2	2	AA2	-	.
chr18	20100777	20100803	chr18:20100777-20100803	0	GAACATTCCCTTTGGTAGAGCAGGTTT	1	2	7	AB2	-	.
chr18	20100898	20100919	chr18:20100898-20100919	0	AAGCATTCTCAGAAACTAGTTT	1	1	2	A2	-	.
chr18	20101115	20101141	chr18:20101115-20101141	0	GAACATTCCCTTTCACAGAGCAGGTTT	1	2	7	AB2	-	.
chr18	20101236	20101257	chr18:20101236-20101257	0	AAGCATTCTCAGAAACTTACTC	1	2	2	AA2	-	.
chr18	20101287	20101311	chr18:20101287-20101311	0	AAACTTTCTTTTCATAGAGAAGTTT	1	2	5	AA2	-	.
chr18	20101575	20101596	chr18:20101575-20101596	0	AAGCATTCTCAGAAACTTATTT	1	2	2	AA2	-	.
chr18	20101913	20101934	chr18:20101913-20101934	0	AAGCATTCTCAGAAACTTGGTT	1	2	2	AD2	-	.
chr18	20102130	20102156	chr18:20102130-20102156	0	GAACATTCCCTATCATAGAGCAGGTTT	1	2	7	AB2	-	.
chr18	20102251	20102272	chr18:20102251-20102272	0	AAGCATTCTCAGAAACTTATTT	1	2	2	AA2	-	.
chr18	20102589	20102610	chr18:20102589-20102610	0	AAGCATTCTCAGAAACTTGTTT	1	1	2	A2	-	.
chr18	20102927	20102948	chr18:20102927-20102948	0	AAGCATTCTCAGAAACTTGTTT	1	1	2	A2	-	.
chr18	20103098	20103119	chr18:20103098-20103119	0	AAGCATTCTCAGAAACTTTTTT	1	2	2	AA2	-	.
chr18	20103148	20103174	chr18:20103148-20103174	0	GAACATTCCCTTTGGTAGAGCAGGTTT	1	2	7	AB2	-	.
chr18	20103269	20103290	chr18:20103269-20103290	0	AAGCATTCTCAGAAACTTATTT	1	2	2	AA2	-	.
chr18	20103440	20103461	chr18:20103440-20103461	0	AAGCATTCTCAGAAACTTCTTT	1	2	2	AA2	-	.
chr18	20103490	20103516	chr18:20103490-20103516	0	GAACATTCCCTTTGTTAGAGCAGGTTT	1	2	7	AB2	-	.
chr18	20103611	20103632	chr18:20103611-20103632	0	AAGCATTCTCAGAAACTAGTTT	1	1	2	A2	-	.
chr18	20103828	20103854	chr18:20103828-20103854	0	GAACATTCCCTTTCACAGAGCAGGTTT	1	2	7	AB2	-	.
chr18	20103949	20103970	chr18:20103949-20103970	0	AAGCATTCTCAGAAACTTACTC	1	2	2	AA2	-	.
chr18	20104624	20104645	chr18:20104624-20104645	0	AAGCATTCTCAGAAACTTGTTT	1	1	2	A2	-	.
chr18	20104962	20104983	chr18:20104962-20104983	0	AAGCATTCTCAGAAACTTGTTT	1	1	2	A2	-	.
chr18	20105133	20105154	chr18:20105133-20105154	0	AAGCATTCTCAGAAACTTCTTT	1	2	2	AA2	-	.
chr18	20105183	20105209	chr18:20105183-20105209	0	GAACATTCCCTTTGGTAGAGCAGGTTT	1	2	7	AB2	-	.
chr18	20105304	20105325	chr18:20105304-20105325	0	AAGCATTCTCAGAAACTTATTT	1	2	2	AA2	-	.
chr18	20105475	20105496	chr18:20105475-20105496	0	AAGCATTCTCAGAAACTTCTTT	1	2	2	AA2	-	.
chr18	20105525	20105551	chr18:20105525-20105551	0	GAACATTCCCTTTGGTAGAGCAGGTTT	1	2	7	AB2	-	.
chr18	20105646	20105667	chr18:20105646-20105667	0	AAGCATTCTCAGAAACTAGTTT	1	1	2	A2	-	.
chr18	20105863	20105889	chr18:20105863-20105889	0	GAACATTCCCTTTCACAGAGCAGGTTT	1	2	7	AB2	-	.
chr18	20105984	20106005	chr18:20105984-20106005	0	AAGCATTCTCAGAAACTTACTC	1	2	2	AA2	-	.
chr18	20106201	20106227	chr18:20106201-20106227	0	GAACATTCCCTATCATAGAGCAGGTTT	1	2	7	AB2	-	.
chr18	20106322	20106343	chr18:20106322-20106343	0	AAGCATTCTCAGAAACTTATTT	1	2	2	AA2	-	.
chr18	20106659	20106680	chr18:20106659-20106680	0	AAGCATTCTCAGAAACTTGTTT	1	1	2	A2	-	.
chr18	20106997	20107018	chr18:20106997-20107018	0	AAGCATTCTCAGAAACTTGTTT	1	1	2	A2	-	.
chr18	20107168	20107189	chr18:20107168-20107189	0	AAGCATTCTCAGAAACTTCTTT	1	2	2	AA2	-	.
chr18	20107339	20107361	chr18:20107339-20107361	0	AAGCATTCTCAGGAAACTTATTT	1	2	3	AA2	-	.
chr18	20107511	20107532	chr18:20107511-20107532	0	AAGCATTCTCAGAAACTTCTTT	1	2	2	AA2	-	.
chr18	20107561	20107587	chr18:20107561-20107587	0	GAACATTCCCTTTGGTAGAGCAGGTTT	1	2	7	AB2	-	.
chr18	20107682	20107703	chr18:20107682-20107703	0	AAGCATTCTCAGAAACTAGTTT	1	1	2	A2	-	.
chr18	20107899	20107925	chr18:20107899-20107925	0	GAACATTCCCTTTCACAGAGCAGGTTT	1	2	7	AB2	-	.
chr18	20108358	20108379	chr18:20108358-20108379	0	AAGCATTCTCAGAAACTTATTT	1	2	2	AA2	-	.
chr18	20108695	20108716	chr18:20108695-20108716	0	AAGCATTCTCAGAAACTTGTTT	1	1	2	A2	-	.
chr18	20109033	20109054	chr18:20109033-20109054	0	AAGCATTCTCAGAAACTTGTTT	1	1	2	A2	-	.
chr18	20109204	20109225	chr18:20109204-20109225	0	AAGCATTCTCAGAAACTTCTTT	1	2	2	AA2	-	.
chr18	20109254	20109280	chr18:20109254-20109280	0	GAACATTCCCTTTGGTAGAGCAGGTTT	1	2	7	AB2	-	.
chr18	20109375	20109396	chr18:20109375-20109396	0	AAGCATTCTCAGAAACTTATTT	1	2	2	AA2	-	.
chr18	20109546	20109567	chr18:20109546-20109567	0	AAGCATTCTCAGAAACTTCTTT	1	2	2	AA2	-	.
chr18	20109596	20109622	chr18:20109596-20109622	0	GAACATTCCCTTTGGTAGAGCAGGTTT	1	2	7	AB2	-	.
chr18	20109717	20109738	chr18:20109717-20109738	0	AAGCATTCTCAGAAACTAGTTT	1	1	2	A2	-	.
chr18	20109934	20109960	chr18:20109934-20109960	0	GAACATTCCCTTTCACAGAGCAGGTTT	1	2	7	AB2	-	.
chr18	20110055	20110076	chr18:20110055-20110076	0	AAGCATTCTCAGAAACTTACTC	1	2	2	AA2	-	.
chr18	20110272	20110298	chr18:20110272-20110298	0	GAACATTCCCTATCATAGAGCATGTTG	1	2	7	AC2	-	.
chr18	20110393	20110414	chr18:20110393-20110414	0	AAGCATTCTCAGAAACTTATTT	1	2	2	AA2	-	.
chr18	20110730	20110751	chr18:20110730-20110751	0	AAGCATTCTCAGAAACTTGTTT	1	1	2	A2	-	.
chr18	20111068	20111089	chr18:20111068-20111089	0	AAGCATTCTCAGAAACTTGTTT	1	1	2	A2	-	.
chr18	20111239	20111260	chr18:20111239-20111260	0	AAGCATTCTCAGAAACTTCTTT	1	2	2	AA2	-	.
chr18	20111289	20111315	chr18:20111289-20111315	0	GAACATTCCCTTTGGTAGAGCAGGTTT	1	2	7	AB2	-	.
chr18	20111410	20111431	chr18:20111410-20111431	0	AAGCATTCTCAGAAACTTATTT	1	2	2	AA2	-	.
chr18	20111581	20111602	chr18:20111581-20111602	0	AAGCATTCTCAGAAACTTCTTT	1	2	2	AA2	-	.
chr18	20111631	20111657	chr18:20111631-20111657	0	GAACATTCCCTTTGGTAGAGCAGGTTT	1	2	7	AB2	-	.
chr18	20111752	20111773	chr18:20111752-20111773	0	AAGCATTCTCAGAAACTAGTTT	1	1	2	A2	-	.
chr18	20111969	20111995	chr18:20111969-20111995	0	GAACATTCCCTTTCGTAGAGCAGGTTT	1	2	7	AB2	-	.
chr18	20112090	20112111	chr18:20112090-20112111	0	AAGCATTCTCAGAAACTTACTC	1	2	2	AA2	-	.
chr18	20112429	20112450	chr18:20112429-20112450	0	AAGCATTCTCAGAAACTTATTT	1	2	2	AA2	-	.
chr18	20112765	20112786	chr18:20112765-20112786	0	AAGCATTCTCAGAAACTTGTTT	1	1	2	A2	-	.
chr18	20113103	20113124	chr18:20113103-20113124	0	AAGCATTCTCAGAAACTTGTTT	1	1	2	A2	-	.
chr18	20113274	20113295	chr18:20113274-20113295	0	AAGCATTCTCAGAAACTTCTTT	1	2	2	AA2	-	.
chr18	20113324	20113350	chr18:20113324-20113350	0	GAACATTCCCTTTGGTAGAGCAGGTTT	1	2	7	AB2	-	.
chr18	20113445	20113466	chr18:20113445-20113466	0	AAGCATTCTCAGAAACTAGTTT	1	1	2	A2	-	.
chr18	20113662	20113688	chr18:20113662-20113688	0	GAACATTCCCTTTCACAGAGCAGGTTT	1	2	7	AB2	-	.
chr18	20113785	20113807	chr18:20113785-20113807	0	AAGCATTCTCAGCAAACTTACTC	1	2	3	AA2	-	.
chr18	20114003	20114029	chr18:20114003-20114029	0	GAACATTCCCTATCATAGAGCAGGTTT	1	2	7	AB2	-	.
chr18	20114124	20114145	chr18:20114124-20114145	0	AAGCATTCTCAGAAACTTATTT	1	2	2	AA2	-	.
chr18	20114461	20114482	chr18:20114461-20114482	0	AAGCATTCTCAGAAACTTGTTT	1	1	2	A2	-	.
chr18	20114799	20114820	chr18:20114799-20114820	0	AAACATTCTCAGAAACTTGTTT	1	1	2	A2	-	.
chr18	20114970	20114991	chr18:20114970-20114991	0	AAGCATTCTCAGAAACTTCTTT	1	2	2	AA2	-	.
chr18	20115020	20115046	chr18:20115020-20115046	0	GAACATTCCCTTTGGTAGAGCAGGTTT	1	2	7	AB2	-	.
chr18	20115141	20115162	chr18:20115141-20115162	0	AAGCATTCTCAGAAACTTATTT	1	2	2	AA2	-	.
chr18	20115362	20115388	chr18:20115362-20115388	0	GAACATTCCCTTTGGTAGAGCAGGTTT	1	2	7	AB2	-	.
chr18	20115483	20115504	chr18:20115483-20115504	0	AAGCATTCTCAGAAACTAGTTT	1	1	2	A2	-	.
chr18	20115700	20115726	chr18:20115700-20115726	0	GAACATTCCCTTTCACAGAGCAGGTTT	1	2	7	AB2	-	.
chr18	20115821	20115842	chr18:20115821-20115842	0	AAGCATTCTCAGAAACTTACTC	1	2	2	AA2	-	.
chr18	20116038	20116064	chr18:20116038-20116064	0	GAACATTCCCTATCATAGAGCATGTTG	1	2	7	AC2	-	.
chr18	20116159	20116180	chr18:20116159-20116180	0	AAGCATTCTCAGAAACTTATTT	1	2	2	AA2	-	.
chr18	20116496	20116517	chr18:20116496-20116517	0	AAGCATTCTCAGAAACTTGGTT	1	2	2	AD2	-	.
chr18	20116834	20116855	chr18:20116834-20116855	0	AAGCATTCTCAGAAACTTATTT	1	2	2	AA2	-	.
chr18	20117006	20117027	chr18:20117006-20117027	0	AAGCATTCTCAGAAACTTCTTT	1	2	2	AA2	-	.
chr18	20117056	20117082	chr18:20117056-20117082	0	GAACATTCCCTTTGGTAGAGCAGGTTT	1	2	7	AB2	-	.
chr18	20117177	20117198	chr18:20117177-20117198	0	AAGCATTCTCAGAAACTTATTT	1	2	2	AA2	-	.
chr18	20117348	20117369	chr18:20117348-20117369	0	AAGCATTCTCAGAAACTTCTTT	1	2	2	AA2	-	.
chr18	20117398	20117424	chr18:20117398-20117424	0	GAACATTCCCTTTGGTAGAGCAGGTTT	1	2	7	AB2	-	.
chr18	20117519	20117540	chr18:20117519-20117540	0	AAGCATTCTCAGAAACTAGTTT	1	1	2	A2	-	.
chr18	20117736	20117762	chr18:20117736-20117762	0	GAACATTCCCTTTCACAGAGCAGGTTT	1	2	7	AB2	-	.
chr18	20117857	20117878	chr18:20117857-20117878	0	AAGCATTCTCAGAAACTTACTC	1	2	2	AA2	-	.
chr18	20118024	20118045	chr18:20118024-20118045	0	CAGCATTCTCAGAAACTTGTTT	1	2	2	AC1	-	.
chr18	20118362	20118383	chr18:20118362-20118383	0	AAGCATTCTCAGAAACTTGTTT	1	1	2	A2	-	.
chr18	20118533	20118554	chr18:20118533-20118554	0	AAGCATTCTCAGAAACTTCTTT	1	2	2	AA2	-	.
chr18	20118583	20118609	chr18:20118583-20118609	0	GAACATTCCCTTTGGTAGAGCAGGTTT	1	2	7	AB2	-	.
chr18	20118704	20118725	chr18:20118704-20118725	0	AAGCATTCTCAGAAACTTATTT	1	2	2	AA2	-	.
chr18	20118875	20118896	chr18:20118875-20118896	0	AAGCATTCTCAGAAACTTCTTT	1	2	2	AA2	-	.
chr18	20118925	20118951	chr18:20118925-20118951	0	GAACATTCCCTTTGGTAGAGCAGGTTT	1	2	7	AB2	-	.
chr18	20119046	20119067	chr18:20119046-20119067	0	AAGCATTCTCAGAAACTAGTTT	1	1	2	A2	-	.
chr18	20119263	20119289	chr18:20119263-20119289	0	GAACATTCCCTTTCACAGAGCAGGTTT	1	2	7	AB2	-	.
chr18	20119384	20119405	chr18:20119384-20119405	0	AAGCATTCTCAGAAACTTACTC	1	2	2	AA2	-	.
chr18	20119434	20119459	chr18:20119434-20119459	0	GAACATTTCTATTCATAGAGAAGTTT	1	2	6	AA2	-	.
chr18	20120055	20120076	chr18:20120055-20120076	0	AAGCATTCTCAGAAACTTGTTT	1	1	2	A2	-	.
chr18	20120393	20120414	chr18:20120393-20120414	0	AAGCATTCTCAGAAACTTGTTT	1	1	2	A2	-	.
chr18	20120564	20120585	chr18:20120564-20120585	0	AAGCATTCTCAGAAACTTCTTT	1	2	2	AA2	-	.
chr18	20120614	20120640	chr18:20120614-20120640	0	GAACATTCCCTTTGGTAGAGCAGGTTT	1	2	7	AB2	-	.
chr18	20120735	20120756	chr18:20120735-20120756	0	AAGCATTCTCAGAAACTTATTT	1	2	2	AA2	-	.
chr18	20120906	20120927	chr18:20120906-20120927	0	AAGCATTCTCAGAAACTTCTTT	1	2	2	AA2	-	.
chr18	20120956	20120982	chr18:20120956-20120982	0	GAACATTCCCTTTGGTAGAGCAGGTTT	1	2	7	AB2	-	.
chr18	20121077	20121098	chr18:20121077-20121098	0	AAGCATTCTCAGAAACTAGTTT	1	1	2	A2	-	.
chr18	20121294	20121320	chr18:20121294-20121320	0	GAACATTCCCTTTCACAGAGCAGGTTT	1	2	7	AB2	-	.
chr18	20121415	20121436	chr18:20121415-20121436	0	AAGCATTCTCAGAAACTTACTC	1	2	2	AA2	-	.
chr18	20121632	20121658	chr18:20121632-20121658	0	GAACATTCCCTATCATAGAGCAGGTTT	1	2	7	AB2	-	.
chr18	20121753	20121774	chr18:20121753-20121774	0	AAGCATTCTCAGAAACTTATTT	1	2	2	AA2	-	.
chr18	20122089	20122110	chr18:20122089-20122110	0	AAGCATTCTCAGAAACTTGTTT	1	1	2	A2	-	.
chr18	20122427	20122448	chr18:20122427-20122448	0	AAGCATTCTCAGAAACTTGTTT	1	1	2	A2	-	.
chr18	20122598	20122619	chr18:20122598-20122619	0	AAGCATTCTCAGAAACTTCTTC	1	2	2	AA2	-	.
chr18	20122648	20122674	chr18:20122648-20122674	0	GAACATTCCCTTTGGTAGAGCAGGTTT	1	2	7	AB2	-	.
chr18	20122769	20122790	chr18:20122769-20122790	0	AAGCATTCTCTGAAACTTTTTT	1	2	2	AA2	-	.
chr18	20122940	20122961	chr18:20122940-20122961	0	AAGCATTCTCAGAAACTTCTTT	1	2	2	AA2	-	.
chr18	20122990	20123016	chr18:20122990-20123016	0	GAACATTCCCTTTGGTAGAGCAGGTTT	1	2	7	AB2	-	.
chr18	20123111	20123132	chr18:20123111-20123132	0	AAGCATTCTCAGAAACTAGTTT	1	1	2	A2	-	.
chr18	20123328	20123354	chr18:20123328-20123354	0	GAACATTCCCTTTCACAGAGCAGGTTT	1	2	7	AB2	-	.
chr18	20123449	20123470	chr18:20123449-20123470	0	AAGCATTCTCAGAAACTTACTC	1	2	2	AA2	-	.
chr18	20123616	20123637	chr18:20123616-20123637	0	CAGCATTCTCAGAAACTTGTTT	1	2	2	AC1	-	.
chr18	20123954	20123975	chr18:20123954-20123975	0	AAGCATTCTCAGAAACTTGTTT	1	1	2	A2	-	.
chr18	20124125	20124146	chr18:20124125-20124146	0	AAGCATTCTCAGAAACTTCTTT	1	2	2	AA2	-	.
chr18	20124175	20124201	chr18:20124175-20124201	0	GAACATTCCCTTTGGTAGAGCAGGTTT	1	2	7	AB2	-	.
chr18	20124297	20124318	chr18:20124297-20124318	0	AAGCATTCTCAGAAACTTATTT	1	2	2	AA2	-	.
chr18	20124470	20124491	chr18:20124470-20124491	0	AAGCATTCTCAGAAACTTCTTT	1	2	2	AA2	-	.
chr18	20124537	20124557	chr18:20124537-20124557	0	GAGCAGGTTTGAAACAATCTT	1	2	1	AB2	-	.
chr18	20124641	20124662	chr18:20124641-20124662	0	AAGCATTCTCAGAAACTAGTTT	1	1	2	A2	-	.
chr18	20124858	20124884	chr18:20124858-20124884	0	GAACATTCCCTTTCACAGAGCAGGTTT	1	2	7	AB2	-	.
chr18	20124978	20124999	chr18:20124978-20124999	0	AAGCATTCTCAGAAACTTACTC	1	2	2	AA2	-	.
chr18	20125316	20125337	chr18:20125316-20125337	0	AAGCATTCTCAGAAACTTATTT	1	2	2	AA2	-	.
chr18	20125655	20125676	chr18:20125655-20125676	0	AAGCATTCTCAGAAACTTGTTT	1	1	2	A2	-	.
chr18	20125993	20126014	chr18:20125993-20126014	0	AAGCATTCTCAGAAACTTGTTT	1	1	2	A2	-	.
chr18	20126164	20126185	chr18:20126164-20126185	0	AAGCATTCTCAGAAACTTCTTT	1	2	2	AA2	-	.
chr18	20126214	20126240	chr18:20126214-20126240	0	GAACATTCCCTTTGGTAGAGCAGGTTT	1	2	7	AB2	-	.
chr18	20126506	20126527	chr18:20126506-20126527	0	AAGCATTCTCAGAAACTTCTTT	1	2	2	AA2	-	.
chr18	20126556	20126582	chr18:20126556-20126582	0	GAACATTCCCTTTGGTAGAGCAGGTTT	1	2	7	AB2	-	.
chr18	20126677	20126698	chr18:20126677-20126698	0	AAGCATTCTCAGAAACTAGTTT	1	1	2	A2	-	.
chr18	20126894	20126920	chr18:20126894-20126920	0	GAACATTCCCTTTCACAGAGCAGGTTT	1	2	7	AB2	-	.
chr18	20127015	20127036	chr18:20127015-20127036	0	AAGCATTCTCAGAAACTTACTC	1	2	2	AA2	-	.
chr18	20127066	20127090	chr18:20127066-20127090	0	AAACTTTCTTTTCATAGAGAAGTTT	1	2	5	AA2	-	.
chr18	20127128	20127149	chr18:20127128-20127149	0	TGGCTAGTTTTGAGGCTTTCGT	1	3	2	ACD2	-	.
chr18	20127232	20127258	chr18:20127232-20127258	0	GAACATTCCCTATCATAGAGCAGGTTT	1	2	7	AB2	-	.
chr18	20127353	20127374	chr18:20127353-20127374	0	AAGCATTCTCAGAAACTTATTT	1	2	2	AA2	-	.
chr18	20127690	20127711	chr18:20127690-20127711	0	AAGCATTCTCAGAAACTTGGTT	1	2	2	AD2	-	.
chr18	20128028	20128049	chr18:20128028-20128049	0	AAGCATTCTCAGAAACTTGTTT	1	1	2	A2	-	.
chr18	20128199	20128220	chr18:20128199-20128220	0	AAGCATTCTCAGAAACTTCTTT	1	2	2	AA2	-	.
chr18	20128249	20128275	chr18:20128249-20128275	0	GAACATTCCCTTTGGTAGAGCAGGTTT	1	2	7	AB2	-	.
chr18	20128370	20128391	chr18:20128370-20128391	0	AAGCATTCTCAGAAACTTATTT	1	2	2	AA2	-	.
chr18	20128541	20128562	chr18:20128541-20128562	0	AAGCATTCTCAGAAACTTCTTT	1	2	2	AA2	-	.
chr18	20128591	20128617	chr18:20128591-20128617	0	GAACATTCCCTTTGGTAGAGCAGGTTT	1	2	7	AB2	-	.
chr18	20128712	20128733	chr18:20128712-20128733	0	AAGCATTCTCAGAAACTAGTTT	1	1	2	A2	-	.
chr18	20128931	20128957	chr18:20128931-20128957	0	GAACATTCCCTTTCACAGAGCAGGTTT	1	2	7	AB2	-	.
chr18	20129052	20129073	chr18:20129052-20129073	0	AAGCATTCTCAGAAACTTACTC	1	2	2	AA2	-	.
chr18	20129390	20129411	chr18:20129390-20129411	0	AAGCATTCTCAGAAACTTATTT	1	2	2	AA2	-	.
chr18	20129727	20129748	chr18:20129727-20129748	0	AAGCATTCTCAGAAACTTGTTT	1	1	2	A2	-	.
chr18	20130065	20130086	chr18:20130065-20130086	0	AAGCATTCTCAGAAACTTGTTT	1	1	2	A2	-	.
chr18	20130236	20130257	chr18:20130236-20130257	0	AAGCATTCTCAGAAACTTCTTT	1	2	2	AA2	-	.
chr18	20130287	20130313	chr18:20130287-20130313	0	GAACATTCCCTTTGGTAGAGCAGGTTT	1	2	7	AB2	-	.
chr18	20130408	20130429	chr18:20130408-20130429	0	AAGCATTCTCAGAAACTTATTT	1	2	2	AA2	-	.
chr18	20130580	20130601	chr18:20130580-20130601	0	AAGCATTCTCAGAAACTTCTTT	1	2	2	AA2	-	.
chr18	20130630	20130656	chr18:20130630-20130656	0	GAACATTCCCTTTGGTAGAGCAGGTTT	1	2	7	AB2	-	.
chr18	20130751	20130772	chr18:20130751-20130772	0	AAGCATTCTCAGAAACTAGTTT	1	1	2	A2	-	.
chr18	20130968	20130994	chr18:20130968-20130994	0	GAACATTCCCTTTCACAGAGCAGGTTT	1	2	7	AB2	-	.
chr18	20131089	20131110	chr18:20131089-20131110	0	AAGCATTCTCAGAAACTTACTC	1	2	2	AA2	-	.
chr18	20131306	20131332	chr18:20131306-20131332	0	GAACATTCCCTATCATAGAGCATGTTG	1	2	7	AC2	-	.
chr18	20131427	20131448	chr18:20131427-20131448	0	AAGCATTCTCAGAAACTTGTTT	1	1	2	A2	-	.
chr18	20131598	20131619	chr18:20131598-20131619	0	AAGCATTCTCAGAAACTTCTTT	1	2	2	AA2	-	.
chr18	20131648	20131674	chr18:20131648-20131674	0	GAACATTCCCTTTGGTAGAGCAGGTTT	1	2	7	AB2	-	.
chr18	20131769	20131790	chr18:20131769-20131790	0	AAGCATTCTCAGAAACTTATTT	1	2	2	AA2	-	.
chr18	20131940	20131961	chr18:20131940-20131961	0	AAGCATTCTCAGAAACTTCTTT	1	2	2	AA2	-	.
chr18	20131990	20132016	chr18:20131990-20132016	0	GAACATTCCCTTTGGTAGAGCAGGTTT	1	2	7	AB2	-	.
chr18	20132111	20132132	chr18:20132111-20132132	0	AAGCATTCTCAGAAACTAGTTT	1	1	2	A2	-	.
chr18	20132328	20132354	chr18:20132328-20132354	0	GAACATTCCCTTTCACAGAGCAGGTTT	1	2	7	AB2	-	.
chr18	20132449	20132470	chr18:20132449-20132470	0	AAGCATTCTCAGAAACTTACTC	1	2	2	AA2	-	.
chr18	20132784	20132805	chr18:20132784-20132805	0	AAGCATTCTCAGAAACTTGTTT	1	1	2	A2	-	.
chr18	20133122	20133144	chr18:20133122-20133144	0	AAGCATTCTCAGTAAACTTGTTT	1	1	3	A2	-	.
chr18	20133294	20133315	chr18:20133294-20133315	0	AAGCATTCTCAGAAACTTCTTT	1	2	2	AA2	-	.
chr18	20133344	20133370	chr18:20133344-20133370	0	GAACATTCCCTTTGGTAGAGCAGGTTT	1	2	7	AB2	-	.
chr18	20133465	20133487	chr18:20133465-20133487	0	AAGCATTCTCAGCAAACTTATTT	1	2	3	AA2	-	.
chr18	20133637	20133658	chr18:20133637-20133658	0	AAGCATTCTCAGAAACTTCTTT	1	2	2	AA2	-	.
chr18	20133687	20133713	chr18:20133687-20133713	0	GAACATTCCCTTTGGTAGAGCAGGTTT	1	2	7	AB2	-	.
chr18	20133808	20133829	chr18:20133808-20133829	0	AAGCATTCTCAGAAACTAGTTT	1	1	2	A2	-	.
chr18	20134025	20134051	chr18:20134025-20134051	0	GAACATTCCCTTTCACAGAGCAGGTTT	1	2	7	AB2	-	.
chr18	20134146	20134167	chr18:20134146-20134167	0	AAGCATTCTCAGAAACTTACTC	1	2	2	AA2	-	.
chr18	20134484	20134505	chr18:20134484-20134505	0	AAGCATTCTCAGAAACTTATTT	1	2	2	AA2	-	.
chr18	20134821	20134842	chr18:20134821-20134842	0	AAGCATTCTCAGAAACTTGGTT	1	2	2	AD2	-	.
chr18	20135159	20135180	chr18:20135159-20135180	0	AAGCATTCTCAGAAACTTGTTT	1	1	2	A2	-	.
chr18	20135330	20135351	chr18:20135330-20135351	0	AAGCATTCTCAGAAACTTCTTT	1	2	2	AA2	-	.
chr18	20135380	20135406	chr18:20135380-20135406	0	GAACATTCCCTTTGGTAGAGCAGGTTT	1	2	7	AB2	-	.
chr18	20135501	20135522	chr18:20135501-20135522	0	AAGCATTCTCAGAAACTTATTT	1	2	2	AA2	-	.
chr18	20135672	20135693	chr18:20135672-20135693	0	AAGCATTCTCAGAAACTTCTTT	1	2	2	AA2	-	.
chr18	20135722	20135748	chr18:20135722-20135748	0	GAACATTCCCTTTGGTAGAGCAGGTTT	1	2	7	AB2	-	.
chr18	20135843	20135864	chr18:20135843-20135864	0	AAGCATTCTCAGAAACTAGTTT	1	1	2	A2	-	.
chr18	20136060	20136086	chr18:20136060-20136086	0	GAACATTCCCTTTCACAGAGCAGGTTT	1	2	7	AB2	-	.
chr18	20136181	20136202	chr18:20136181-20136202	0	AAGCATTCTCAGAAACTTACTC	1	2	2	AA2	-	.
chr18	20136348	20136369	chr18:20136348-20136369	0	CAGCATTCTCAGAAACTTGTTT	1	2	2	AC1	-	.
chr18	20136686	20136707	chr18:20136686-20136707	0	AAGCATTCTCAGAAACTTGTTT	1	1	2	A2	-	.
chr18	20136857	20136878	chr18:20136857-20136878	0	AAGCATTCTCAGAAACTTCTTT	1	2	2	AA2	-	.
chr18	20136907	20136933	chr18:20136907-20136933	0	GAACATTCCCTTTGGTAGAGCAGGTTT	1	2	7	AB2	-	.
chr18	20137028	20137049	chr18:20137028-20137049	0	AAGCATTCTCAGAAACTTATTT	1	2	2	AA2	-	.
chr18	20137199	20137220	chr18:20137199-20137220	0	AAGCATTCTCAGAAACTTCTTT	1	2	2	AA2	-	.
chr18	20137249	20137275	chr18:20137249-20137275	0	GAACATTCCCTTTGGTAGAGCAGGTTT	1	2	7	AB2	-	.
chr18	20137370	20137391	chr18:20137370-20137391	0	AAGCATTCTCAGAAACTAGTTT	1	1	2	A2	-	.
chr18	20137587	20137613	chr18:20137587-20137613	0	GAACATTCCCTTTCACAGAGCAGGTTT	1	2	7	AB2	-	.
chr18	20137708	20137729	chr18:20137708-20137729	0	AAGCATTCTCAGAAACTTACTC	1	2	2	AA2	-	.
chr18	20138379	20138400	chr18:20138379-20138400	0	AAGCATTCTCAGAAACTTGGTT	1	2	2	AD2	-	.
chr18	20138596	20138622	chr18:20138596-20138622	0	GAACATTCCCTATCATAGAGCAGGTTT	1	2	7	AB2	-	.
chr18	20138717	20138738	chr18:20138717-20138738	0	AAGCATTCTCAGAAACTTATTT	1	2	2	AA2	-	.
chr18	20139221	20139242	chr18:20139221-20139242	0	AAGCATTCTCAGAAACTTGTTT	1	1	2	A2	-	.
chr18	20139559	20139580	chr18:20139559-20139580	0	AAGCATTCTCAGAAACTTGTTT	1	1	2	A2	-	.
chr18	20139730	20139751	chr18:20139730-20139751	0	AAGCATTCTCAGAAACTTCTTT	1	2	2	AA2	-	.
chr18	20139780	20139806	chr18:20139780-20139806	0	GAACATTCCCTTTGGTAGAGCAGGTTT	1	2	7	AB2	-	.
chr18	20139901	20139922	chr18:20139901-20139922	0	AAGCATTCTCAGAAACTTATTT	1	2	2	AA2	-	.
chr18	20140072	20140093	chr18:20140072-20140093	0	AAGCATTCTCAGAAACTTATTT	1	2	2	AA2	-	.
chr18	20140243	20140264	chr18:20140243-20140264	0	AAGCATTCTCAGAAACTAGTTT	1	1	2	A2	-	.
chr18	20140459	20140485	chr18:20140459-20140485	0	GAACATTCCCTTTCACAGAGCAGGTTT	1	2	7	AB2	-	.
chr18	20140580	20140601	chr18:20140580-20140601	0	AAGCATTCTCAGAAACTTACTC	1	2	2	AA2	-	.
chr18	20140630	20140655	chr18:20140630-20140655	0	GAACATTTCTATTCATAGAGAAGTTT	1	2	6	AA2	-	.
chr18	20140918	20140939	chr18:20140918-20140939	0	AAGCATTCTCAGAAACTTATTT	1	2	2	AA2	-	.
chr18	20141255	20141276	chr18:20141255-20141276	0	AAGCATTCTCAGAAACTTGTTT	1	1	2	A2	-	.
chr18	20141593	20141614	chr18:20141593-20141614	0	AAGCATTCTCAGAAACTTACTC	1	2	2	AA2	-	.
chr18	20141764	20141785	chr18:20141764-20141785	0	AAGCATTCTCAGAAACTTCTTT	1	2	2	AA2	-	.
chr18	20141814	20141840	chr18:20141814-20141840	0	GAACATTCCCTTTGGTAGAGCAGGTTT	1	2	7	AB2	-	.
chr18	20141935	20141956	chr18:20141935-20141956	0	AAGCATTCTCAGAAACTTATTT	1	2	2	AA2	-	.
chr18	20142106	20142127	chr18:20142106-20142127	0	AAGCATTCTCAGAAACTTCTTT	1	2	2	AA2	-	.
chr18	20142156	20142182	chr18:20142156-20142182	0	GAACATTCCCTTTGGTAGAGCAGGTTT	1	2	7	AB2	-	.
chr18	20142277	20142298	chr18:20142277-20142298	0	AAGCATTCTCAGAAACTAGTTT	1	1	2	A2	-	.
chr18	20142494	20142520	chr18:20142494-20142520	0	GAACATTCCCTTTCACAGAGCAGGTTT	1	2	7	AB2	-	.
chr18	20142616	20142637	chr18:20142616-20142637	0	AAGCATTCTCAGAAACTTACTC	1	2	2	AA2	-	.
chr18	20142954	20142975	chr18:20142954-20142975	0	AAGCATTCTCAGAAACTTGTTT	1	1	2	A2	-	.
chr18	20143125	20143146	chr18:20143125-20143146	0	AAGCATTCTCAGAAACTTCTTT	1	2	2	AA2	-	.
chr18	20143175	20143201	chr18:20143175-20143201	0	GAACATTCCCTTTGGTAGAGCAGGTTT	1	2	7	AB2	-	.
chr18	20143296	20143317	chr18:20143296-20143317	0	AAGCATTCTCAGAAACTTATTT	1	2	2	AA2	-	.
chr18	20143467	20143488	chr18:20143467-20143488	0	AAGCATTCTCAGAAACTTCTTT	1	2	2	AA2	-	.
chr18	20143517	20143543	chr18:20143517-20143543	0	GAACATTCCCTTTGGTAGAGCAGGTTT	1	2	7	AB2	-	.
chr18	20143638	20143659	chr18:20143638-20143659	0	AAGCATTCTCAGAAACTAGTTT	1	1	2	A2	-	.
chr18	20143855	20143881	chr18:20143855-20143881	0	GAACATTCCCTTTCACAGAGCAGGTTT	1	2	7	AB2	-	.
chr18	20143976	20143997	chr18:20143976-20143997	0	AAGCATTCTCAGAAACTTACTC	1	2	2	AA2	-	.
chr18	20144480	20144501	chr18:20144480-20144501	0	AAGCATTCTCAGAAACTTGTTT	1	1	2	A2	-	.
chr18	20144818	20144839	chr18:20144818-20144839	0	AAGCATTCTCAGAAACTTGTTT	1	1	2	A2	-	.
chr18	20144989	20145010	chr18:20144989-20145010	0	AAGCATTCTCAGAAACTTCTTT	1	2	2	AA2	-	.
chr18	20145039	20145065	chr18:20145039-20145065	0	GAACATTCCCTTTGGTAGAGCAGGTTT	1	2	7	AB2	-	.
chr18	20145160	20145181	chr18:20145160-20145181	0	AAGCATTCTCAGAAACTTATTT	1	2	2	AA2	-	.
chr18	20145331	20145352	chr18:20145331-20145352	0	AAGCATTCTCAGAAACTTCTTT	1	2	2	AA2	-	.
chr18	20145381	20145407	chr18:20145381-20145407	0	GAACATTCCCTTTGGTAGAGCAGGTTT	1	2	7	AB2	-	.
chr18	20145502	20145523	chr18:20145502-20145523	0	AAGCATTCTCAGAAACTAGTTT	1	1	2	A2	-	.
chr18	20145719	20145745	chr18:20145719-20145745	0	GAACATTCCCTTTCACAGAGCAGGTTT	1	2	7	AB2	-	.
chr18	20145840	20145861	chr18:20145840-20145861	0	AAGCATTCTCAGAAACTTACTC	1	2	2	AA2	-	.
chr18	20146007	20146028	chr18:20146007-20146028	0	CAGCATTCTCAGAAACTTGTTT	1	2	2	AC1	-	.
chr18	20146345	20146366	chr18:20146345-20146366	0	AAGCATTCTCAGAAACTTGTTT	1	1	2	A2	-	.
chr18	20146516	20146537	chr18:20146516-20146537	0	AAGCATTCTCAGAAACTTCTTT	1	2	2	AA2	-	.
chr18	20146566	20146592	chr18:20146566-20146592	0	GAACATTCCCTTTGGTAGAGCAGGTTT	1	2	7	AB2	-	.
chr18	20146687	20146708	chr18:20146687-20146708	0	AAGCATTCTCAGAAACTTATTT	1	2	2	AA2	-	.
chr18	20146858	20146879	chr18:20146858-20146879	0	AAGCATTCTCAGAAACTTCTTT	1	2	2	AA2	-	.
chr18	20146908	20146934	chr18:20146908-20146934	0	GAACATTCCCTTTGGTAGAGCAGGTTT	1	2	7	AB2	-	.
chr18	20147029	20147050	chr18:20147029-20147050	0	AAGCATTCTCAGAAACAAGTTT	1	1	2	A2	-	.
chr18	20147246	20147272	chr18:20147246-20147272	0	GAACATTCCCTTTCACAGAGCAGGTTT	1	2	7	AB2	-	.
chr18	20147367	20147388	chr18:20147367-20147388	0	AAGCATTCTCAGAAACTTACTC	1	2	2	AA2	-	.
chr18	20147700	20147721	chr18:20147700-20147721	0	AAGCATTCTCAGAAACTTGTTT	1	1	2	A2	-	.
chr18	20147871	20147892	chr18:20147871-20147892	0	AAGCATTCTCAGAAACTTCTTT	1	2	2	AA2	-	.
chr18	20147921	20147947	chr18:20147921-20147947	0	GAACATTCCCTTTGGTAGAGCAGGTTT	1	2	7	AB2	-	.
chr18	20148042	20148063	chr18:20148042-20148063	0	AAGCATTCTCAGAAACTTATTT	1	2	2	AA2	-	.
chr18	20148213	20148234	chr18:20148213-20148234	0	AAGCATTCTCAGAAACTTCTTT	1	2	2	AA2	-	.
chr18	20148384	20148405	chr18:20148384-20148405	0	AAGCATTCTCAGAAACTAGTTT	1	1	2	A2	-	.
chr18	20148601	20148627	chr18:20148601-20148627	0	GAACATTCCCTTTCACAGAGCAGGTTT	1	2	7	AB2	-	.
chr18	20148722	20148743	chr18:20148722-20148743	0	AAGCATTCTCAGAAACTTACTC	1	2	2	AA2	-	.
chr18	20148939	20148965	chr18:20148939-20148965	0	GAACATTCCCTATCATAGAGCAGGTTT	1	2	7	AB2	-	.
chr18	20149061	20149083	chr18:20149061-20149083	0	AAGCATTCCCAGAAAACTTATTT	1	2	3	AA2	-	.
chr18	20149399	20149420	chr18:20149399-20149420	0	AAGCATTCTCAGAAACTTGTTT	1	1	2	A2	-	.
chr18	20149737	20149758	chr18:20149737-20149758	0	AAGCATTCTCAGAAACTTGTTT	1	1	2	A2	-	.
chr18	20149908	20149929	chr18:20149908-20149929	0	AAGCATTCTCAGAAACATCTTT	1	2	2	AA2	-	.
chr18	20149958	20149984	chr18:20149958-20149984	0	GAACATTCCCTTTGGTAGAGCAGGTTT	1	2	7	AB2	-	.
chr18	20150079	20150100	chr18:20150079-20150100	0	AAGCATTCTCAGAAACTTATTT	1	2	2	AA2	-	.
chr18	20150250	20150271	chr18:20150250-20150271	0	AAGCATTCTCAGAAACTTCTTT	1	2	2	AA2	-	.
chr18	20150300	20150326	chr18:20150300-20150326	0	GAACATTCCCTTTGGTAGAGCAGGTTT	1	2	7	AB2	-	.
chr18	20150421	20150442	chr18:20150421-20150442	0	AAGCATTCTCAGAAACTAGTTT	1	1	2	A2	-	.
chr18	20150759	20150780	chr18:20150759-20150780	0	AAGCATTCTCAGAAACTTACTC	1	2	2	AA2	-	.
chr18	20151098	20151119	chr18:20151098-20151119	0	AAGCATTCTCAGAAACTTATTT	1	2	2	AA2	-	.
chr18	20151435	20151456	chr18:20151435-20151456	0	AAGCATTCTCAGAAACTTGTTT	1	1	2	A2	-	.
chr18	20151773	20151794	chr18:20151773-20151794	0	AAGCATTCTCAGAAACTTGTTT	1	1	2	A2	-	.
chr18	20151944	20151965	chr18:20151944-20151965	0	AAGCATTCTCAGAAACTTCTTT	1	2	2	AA2	-	.
chr18	20151994	20152020	chr18:20151994-20152020	0	GAACATTCCCTTTGGTAGAGCAGGTTT	1	2	7	AB2	-	.
chr18	20152115	20152136	chr18:20152115-20152136	0	AAGCATTCTCAGAAACTTATTT	1	2	2	AA2	-	.
chr18	20152287	20152308	chr18:20152287-20152308	0	AAGCATTCTCAGAAACTTCTTT	1	2	2	AA2	-	.
chr18	20152337	20152363	chr18:20152337-20152363	0	GAACATTCCCTTTGGTAGAGCAGGTTT	1	2	7	AB2	-	.
chr18	20152458	20152479	chr18:20152458-20152479	0	AAGCATTCTCAGAAACTAGTTT	1	1	2	A2	-	.
chr18	20152675	20152701	chr18:20152675-20152701	0	GAACATTCCCTTTCACAGAGCAGGTTT	1	2	7	AB2	-	.
chr18	20152796	20152817	chr18:20152796-20152817	0	AAGCATTCTCAGAAACTTACTC	1	2	2	AA2	-	.
chr18	20152846	20152871	chr18:20152846-20152871	0	GAACATTTCTATTCATAGAGAAGTTT	1	2	6	AA2	-	.
chr18	20153013	20153039	chr18:20153013-20153039	0	GAACATTCCCTATCATAGAGCAGGTTT	1	2	7	AB2	-	.
chr18	20153134	20153155	chr18:20153134-20153155	0	AAGCATTCCCAGAAACTTATTT	1	2	2	AA2	-	.
chr18	20153472	20153493	chr18:20153472-20153493	0	AAGCATTCTCAGAAACTTGTTT	1	1	2	A2	-	.
chr18	20153810	20153831	chr18:20153810-20153831	0	AAGCATTCTCAGAAACTTGTTT	1	1	2	A2	-	.
chr18	20153981	20154002	chr18:20153981-20154002	0	AAGCATTCTCAGAAACTTCTTT	1	2	2	AA2	-	.
chr18	20154031	20154057	chr18:20154031-20154057	0	GAACATTCCCTTTGGTAGAGCAGGTTT	1	2	7	AB2	-	.
chr18	20154152	20154173	chr18:20154152-20154173	0	AAGCATTCTCAGAAACTTATTT	1	2	2	AA2	-	.
chr18	20154323	20154344	chr18:20154323-20154344	0	AAGCATTCTCAGAAACTTCTTT	1	2	2	AA2	-	.
chr18	20154373	20154399	chr18:20154373-20154399	0	GAACATTCCCTTTGGTAGAGCAGGTTT	1	2	7	AB2	-	.
chr18	20154494	20154515	chr18:20154494-20154515	0	AAGCATTCTCAGAAACTAGTTT	1	1	2	A2	-	.
chr18	20154711	20154737	chr18:20154711-20154737	0	GAACATTCCCTTTCACAGAGCAGGTTT	1	2	7	AB2	-	.
chr18	20154832	20154853	chr18:20154832-20154853	0	AAGCATTCTCAGAAACTTACTC	1	2	2	AA2	-	.
chr18	20155049	20155075	chr18:20155049-20155075	0	GAACATTCCCTATCATAGAGCAGGTTT	1	2	7	AB2	-	.
chr18	20155170	20155191	chr18:20155170-20155191	0	AAGCATTCTCAGAAACTTATTT	1	2	2	AA2	-	.
chr18	20155507	20155528	chr18:20155507-20155528	0	AAGCATTCTCACAAACTTGTTT	1	1	2	A2	-	.
chr18	20155845	20155866	chr18:20155845-20155866	0	AAGCATTCTCAGAAACTTGTTG	1	2	2	AC2	-	.
chr18	20156017	20156038	chr18:20156017-20156038	0	AAGCATTCTCAGAAACTTCTTT	1	2	2	AA2	-	.
chr18	20156067	20156093	chr18:20156067-20156093	0	GAACATTCCCTTTGGTAGAGCAGGTTT	1	2	7	AB2	-	.
chr18	20156189	20156210	chr18:20156189-20156210	0	AAGCATTCTCAGAAACTTATTT	1	2	2	AA2	-	.
chr18	20156359	20156380	chr18:20156359-20156380	0	GAGCATTCTCAGAAACTTCTTT	1	2	2	AA2	-	.
chr18	20156409	20156435	chr18:20156409-20156435	0	GAACATTCCCTTTGGTAGAGCAGGTTT	1	2	7	AB2	-	.
chr18	20156530	20156551	chr18:20156530-20156551	0	AAGCATTCTCAGAAACTAGTTT	1	1	2	A2	-	.
chr18	20156747	20156773	chr18:20156747-20156773	0	GAACATTCCCTTTCACAGAGCAGGTTT	1	2	7	AB2	-	.
chr18	20156869	20156890	chr18:20156869-20156890	0	AAGCATTCTCAGAAACTTACTC	1	2	2	AA2	-	.
chr18	20157207	20157228	chr18:20157207-20157228	0	AAGCATTCTCAGAAACTTATTT	1	2	2	AA2	-	.
chr18	20157544	20157565	chr18:20157544-20157565	0	AAGCATTCTCAGAAACTTGGTT	1	2	2	AD2	-	.
chr18	20157882	20157903	chr18:20157882-20157903	0	AAGCATTCTCAGAAACTTGTTT	1	1	2	A2	-	.
chr18	20158103	20158129	chr18:20158103-20158129	0	GAACATTCCCTTTGGTAGAGCAGGTTT	1	2	7	AB2	-	.
chr18	20158224	20158245	chr18:20158224-20158245	0	AAGCATTCTCAGAAACTTATTT	1	2	2	AA2	-	.
chr18	20158395	20158416	chr18:20158395-20158416	0	AAGCATTCTCAGAAACTTCTTT	1	2	2	AA2	-	.
chr18	20158566	20158587	chr18:20158566-20158587	0	AAGCATTCTCAGAAACTAGTTT	1	1	2	A2	-	.
chr18	20158783	20158809	chr18:20158783-20158809	0	GAACATTCCCTTTCACAGAGCAGGTTT	1	2	7	AB2	-	.
chr18	20158903	20158924	chr18:20158903-20158924	0	GAGCATTCTCAGAAACTTACTC	1	2	2	AA2	-	.
chr18	20159241	20159262	chr18:20159241-20159262	0	AAGCATTCTCAGAAACTTATTT	1	2	2	AA2	-	.
chr18	20159578	20159599	chr18:20159578-20159599	0	AAGCATTCTCAGAAACTTGTTT	1	1	2	A2	-	.
chr18	20159795	20159821	chr18:20159795-20159821	0	GAACATTCCCTATCATAGAGCAGGTTT	1	2	7	AB2	-	.
chr18	20159916	20159937	chr18:20159916-20159937	0	AAGCATTCTCAGAAACTTATTT	1	2	2	AA2	-	.
chr18	20160420	20160441	chr18:20160420-20160441	0	AAGCATTCTCAGAAACTTGGTT	1	2	2	AD2	-	.
chr18	20160758	20160779	chr18:20160758-20160779	0	AAGCATTCTCAGAAACTTGTTT	1	1	2	A2	-	.
chr18	20160929	20160950	chr18:20160929-20160950	0	AAGCATTCTCAGAAACTTCTTT	1	2	2	AA2	-	.
chr18	20160979	20161005	chr18:20160979-20161005	0	GAACATTCCCTTTGGTAGAGCAGGTTT	1	2	7	AB2	-	.
chr18	20161100	20161121	chr18:20161100-20161121	0	AAGCATTCTCAGAAACTTATTT	1	2	2	AA2	-	.
chr18	20161271	20161292	chr18:20161271-20161292	0	AAGCATTCTCAGAAACTTCTTT	1	2	2	AA2	-	.
chr18	20161321	20161347	chr18:20161321-20161347	0	GAACATTCCCTTTGGTAGAGCAGGTTT	1	2	7	AB2	-	.
chr18	20161442	20161463	chr18:20161442-20161463	0	AAGCATTCTCAGAAACTAGTTT	1	1	2	A2	-	.
chr18	20161659	20161685	chr18:20161659-20161685	0	GAACATTCCCTTTCACAGAGCAGGTTT	1	2	7	AB2	-	.
chr18	20162118	20162139	chr18:20162118-20162139	0	AAGCATTCTCAGAAACTTATTT	1	2	2	AA2	-	.
chr18	20162455	20162476	chr18:20162455-20162476	0	AAGCATTCTCAGAAACTTGTTT	1	1	2	A2	-	.
chr18	20162793	20162814	chr18:20162793-20162814	0	AAGCATTCTCAGAAACTTGTTT	1	1	2	A2	-	.
chr18	20162964	20162985	chr18:20162964-20162985	0	AAGCATTCTCAGAAACTTCTTT	1	2	2	AA2	-	.
chr18	20163014	20163040	chr18:20163014-20163040	0	GAACATTCCCTTTGGTAGAGCAGGTTT	1	2	7	AB2	-	.
chr18	20163135	20163156	chr18:20163135-20163156	0	AAGCATTCTCAGAAACTTATTT	1	2	2	AA2	-	.
chr18	20163306	20163327	chr18:20163306-20163327	0	AAGCATTCTCAGAAACTTCTTT	1	2	2	AA2	-	.
chr18	20163356	20163382	chr18:20163356-20163382	0	GAACATTCCCTTTGGTAGAGCAGGTTT	1	2	7	AB2	-	.
chr18	20163477	20163498	chr18:20163477-20163498	0	AAGCATTCTCAGAAACTAGTTT	1	1	2	A2	-	.
chr18	20163694	20163720	chr18:20163694-20163720	0	GAACATTCCCTTTCACAGAGCAGGTTT	1	2	7	AB2	-	.
chr18	20163815	20163836	chr18:20163815-20163836	0	AAGCATTCTCAGAAACTTACTC	1	2	2	AA2	-	.
chr18	20164658	20164679	chr18:20164658-20164679	0	AAGCATTCTCAGAAACTTGTTT	1	1	2	A2	-	.
chr18	20164996	20165017	chr18:20164996-20165017	0	AAGCATTCTCAGAAACTTACTC	1	2	2	AA2	-	.
chr18	20165218	20165244	chr18:20165218-20165244	0	GAACATTCCCTTTGGTAGAGCAGGTTT	1	2	7	AB2	-	.
chr18	20165339	20165360	chr18:20165339-20165360	0	AAGCATTCTCAGAAACTTATTT	1	2	2	AA2	-	.
chr18	20165510	20165531	chr18:20165510-20165531	0	AAGCATTCTCAGAAACTTATTT	1	2	2	AA2	-	.
chr18	20165681	20165702	chr18:20165681-20165702	0	AAGCATTCTCAGAAACTTCTTT	1	2	2	AA2	-	.
chr18	20165731	20165757	chr18:20165731-20165757	0	GAACATTCCCTTTGGTAGAGCAGGTTT	1	2	7	AB2	-	.
chr18	20165852	20165873	chr18:20165852-20165873	0	AAGCATTCTCAGAAACTAGTTT	1	1	2	A2	-	.
chr18	20166069	20166095	chr18:20166069-20166095	0	GAACATTCCCTTTCACAGAGCAGGTTT	1	2	7	AB2	-	.
chr18	20166190	20166211	chr18:20166190-20166211	0	AAGCATTCTCAGAAACTTACTC	1	2	2	AA2	-	.
chr18	20166407	20166433	chr18:20166407-20166433	0	GAACATTCCCTATCATAGAGCATGTTG	1	2	7	AC2	-	.
chr18	20166528	20166549	chr18:20166528-20166549	0	AAGCATTCTCAGAAACTTGTTT	1	1	2	A2	-	.
chr18	20166699	20166720	chr18:20166699-20166720	0	AAGCATTCTCAGAAACTTCTTT	1	2	2	AA2	-	.
chr18	20166749	20166775	chr18:20166749-20166775	0	GAACATTCCCTTTGGTAGAGCAGGTTT	1	2	7	AB2	-	.
chr18	20166870	20166891	chr18:20166870-20166891	0	AAGCATTCTCAGAAACTTATTT	1	2	2	AA2	-	.
chr18	20167041	20167062	chr18:20167041-20167062	0	AAGCATTCTCAGAAACTTCTTT	1	2	2	AA2	-	.
chr18	20167091	20167117	chr18:20167091-20167117	0	GAACATTCCCTTTGGTAGAGCAGGTTT	1	2	7	AB2	-	.
chr18	20167211	20167232	chr18:20167211-20167232	0	AAGCATTCTCAGAAACTAGTTT	1	1	2	A2	-	.
chr18	20167428	20167454	chr18:20167428-20167454	0	GAACATTCCCTTTCACAGAGCAGGTTT	1	2	7	AB2	-	.
chr18	20167549	20167570	chr18:20167549-20167570	0	AAGCATTCTCAGAAACTTACTC	1	2	2	AA2	-	.
chr18	20167766	20167792	chr18:20167766-20167792	0	GAACATTCCCTATCATAGAGCAGGTTC	1	2	7	AB2	-	.
chr18	20167887	20167908	chr18:20167887-20167908	0	AAGCATTCTCAGAAACTTATTT	1	2	2	AA2	-	.
chr18	20168225	20168246	chr18:20168225-20168246	0	AAGCATTCTCAGAAACTTGTTT	1	1	2	A2	-	.
chr18	20168442	20168468	chr18:20168442-20168468	0	GAACATTCCCTATCATAGAGCAGGTTT	1	2	7	AB2	-	.
chr18	20168563	20168584	chr18:20168563-20168584	0	AAGCATTCTCAGAAACTTATTT	1	2	2	AA2	-	.
chr18	20168780	20168806	chr18:20168780-20168806	0	GAACATTCCCTTTGGTAGAGCAGGTTT	1	2	7	AB2	-	.
chr18	20168901	20168922	chr18:20168901-20168922	0	AAGCATTCTCAGAAACTTATTT	1	2	2	AA2	-	.
chr18	20169072	20169093	chr18:20169072-20169093	0	AAGCATTCTCAGAAACTTCTTT	1	2	2	AA2	-	.
chr18	20169122	20169148	chr18:20169122-20169148	0	GAACATTCCCTTTGGTAGAGCAGGTTT	1	2	7	AB2	-	.
chr18	20169243	20169264	chr18:20169243-20169264	0	AAGCATTCTCAGAAACTAGTTT	1	1	2	A2	-	.
chr18	20169460	20169486	chr18:20169460-20169486	0	GAACATTCCCTTTCACAGAGCAGGTTT	1	2	7	AB2	-	.
chr18	20169581	20169602	chr18:20169581-20169602	0	AAGCATTCTCAGAAACTTACTC	1	2	2	AA2	-	.
chr18	20169918	20169939	chr18:20169918-20169939	0	AAGCATTCTCAGAAACTTGTTT	1	1	2	A2	-	.
chr18	20170257	20170278	chr18:20170257-20170278	0	AAGCATTCTCAGAAACTTGTTT	1	1	2	A2	-	.
chr18	20170428	20170449	chr18:20170428-20170449	0	AAGCATTCTCAGAAACTTCTTT	1	2	2	AA2	-	.
chr18	20170478	20170504	chr18:20170478-20170504	0	GAACATTCCCTTTAGTAGAGCAGGTTT	1	2	7	AB2	-	.
chr18	20170599	20170620	chr18:20170599-20170620	0	AAGCATTCTCAGAAACTTATTT	1	2	2	AA2	-	.
chr18	20170770	20170791	chr18:20170770-20170791	0	AAGCATTCTCAGAAACTTCTTT	1	2	2	AA2	-	.
chr18	20170820	20170846	chr18:20170820-20170846	0	GAACATTCCCTTTGGTAGAGCAGGTTT	1	2	7	AB2	-	.
chr18	20170941	20170962	chr18:20170941-20170962	0	AAGCATTCTCAGAAACTAGTTT	1	1	2	A2	-	.
chr18	20171158	20171184	chr18:20171158-20171184	0	GAACATTCCCTTTCATAGAGCAGGTTT	1	2	7	AB2	-	.
chr18	20171279	20171300	chr18:20171279-20171300	0	AAGCATTCTCAGAAACTTACTC	1	2	2	AA2	-	.
chr18	20171783	20171804	chr18:20171783-20171804	0	AAGCATTCTCAGAAACTTGTTT	1	1	2	A2	-	.
chr18	20172121	20172142	chr18:20172121-20172142	0	AAGCATTCTCAGAAACTTGTTT	1	1	2	A2	-	.
chr18	20172342	20172368	chr18:20172342-20172368	0	GAACATTCCCTTTGGTAGAGCAGGTTT	1	2	7	AB2	-	.
chr18	20172463	20172484	chr18:20172463-20172484	0	AAGCATTCTCAGAAACTTATTT	1	2	2	AA2	-	.
chr18	20172634	20172655	chr18:20172634-20172655	0	AAGCATTCTCAGAAACTTCTTT	1	2	2	AA2	-	.
chr18	20172684	20172710	chr18:20172684-20172710	0	GAACATTCCCTTTGGTAGAGCAGGTTT	1	2	7	AB2	-	.
chr18	20172805	20172826	chr18:20172805-20172826	0	AAGCATTCTCAGAAACTAGTTT	1	1	2	A2	-	.
chr18	20173022	20173048	chr18:20173022-20173048	0	GAACATTCCCTTTCACAGAGCAGGTTT	1	2	7	AB2	-	.
chr18	20173360	20173386	chr18:20173360-20173386	0	GAACATTCCCTATCATCGAGCAGGTTT	1	2	7	AB2	-	.
chr18	20173481	20173502	chr18:20173481-20173502	0	AAGCATTCTCAGAAACTTATTT	1	2	2	AA2	-	.
chr18	20173818	20173839	chr18:20173818-20173839	0	AAGCATTCTCAGAAACTTGTTT	1	1	2	A2	-	.
chr18	20174156	20174177	chr18:20174156-20174177	0	AAGCATTCTCAGAAACTTGTTT	1	1	2	A2	-	.
chr18	20174327	20174348	chr18:20174327-20174348	0	AAGCATTCTCAGAAACTTCTTT	1	2	2	AA2	-	.
chr18	20174377	20174403	chr18:20174377-20174403	0	GAACATTCCCTTTGGTAGAGCAGGTTT	1	2	7	AB2	-	.
chr18	20174719	20174745	chr18:20174719-20174745	0	GAACATTCCCTTTGGTAGAGCAGGTTT	1	2	7	AB2	-	.
chr18	20174840	20174861	chr18:20174840-20174861	0	AAGCATTCTCAGAAACTAGTTT	1	1	2	A2	-	.
chr18	20175057	20175083	chr18:20175057-20175083	0	GAACATTCCCTTTCACAGAGCAGGTTT	1	2	7	AB2	-	.
chr18	20175178	20175199	chr18:20175178-20175199	0	AAGCATTCTCAGAAACTTACTC	1	2	2	AA2	-	.
chr18	20175516	20175537	chr18:20175516-20175537	0	AAGCATTCTCAGAAACTTATTT	1	2	2	AA2	-	.
chr18	20175853	20175874	chr18:20175853-20175874	0	AAGCATTCTCAGAAACTTGGTT	1	2	2	AD2	-	.
chr18	20176191	20176212	chr18:20176191-20176212	0	AAGCATTCTCAGAAACTTGTTT	1	1	2	A2	-	.
chr18	20176362	20176383	chr18:20176362-20176383	0	AAGCATTCTCAGAAACTTCTTT	1	2	2	AA2	-	.
chr18	20176412	20176438	chr18:20176412-20176438	0	GAACATTCCCTTTGGTAGAGCAGGTTT	1	2	7	AB2	-	.
chr18	20176533	20176554	chr18:20176533-20176554	0	AAGCATTCTCAGAAACTTATTT	1	2	2	AA2	-	.
chr18	20176704	20176725	chr18:20176704-20176725	0	AAGCATTCTCAGAAACTTCTTT	1	2	2	AA2	-	.
chr18	20176754	20176780	chr18:20176754-20176780	0	GAACATTCCCTTTGGTAGAGCAGGTTT	1	2	7	AB2	-	.
chr18	20176875	20176896	chr18:20176875-20176896	0	AAGCATTCTCAGAAACTAGTTT	1	1	2	A2	-	.
chr18	20177092	20177118	chr18:20177092-20177118	0	GAACATTCCCTTTCATAGAGCAGGTTT	1	2	7	AB2	-	.
chr18	20177213	20177234	chr18:20177213-20177234	0	AAGCATTCTCAGAAACTTACTC	1	2	2	AA2	-	.
chr18	20177263	20177288	chr18:20177263-20177288	0	GAACTTTTCTTTTCATAGAGAAGTTT	1	2	6	AA2	-	.
chr18	20177430	20177456	chr18:20177430-20177456	0	GAACATTCCCTATCATAGAGCAGGTTT	1	2	7	AB2	-	.
chr18	20177552	20177573	chr18:20177552-20177573	0	AAGCATTCTCAGAAACTTATTT	1	2	2	AA2	-	.
chr18	20177890	20177911	chr18:20177890-20177911	0	AAGCATTCTCAGAAACTTGTTT	1	1	2	A2	-	.
chr18	20178107	20178133	chr18:20178107-20178133	0	GAACATTCCCTATCATAGAGCAGGTTT	1	2	7	AB2	-	.
chr18	20178228	20178249	chr18:20178228-20178249	0	AAGCATTCTCAGAAACTTATTT	1	2	2	AA2	-	.
chr18	20178565	20178586	chr18:20178565-20178586	0	AAGCATTCTCAGAAACTTGTTT	1	1	2	A2	-	.
chr18	20178903	20178924	chr18:20178903-20178924	0	AAGCATTCTCAGAAACTTGTTT	1	1	2	A2	-	.
chr18	20179074	20179095	chr18:20179074-20179095	0	AAGCATTCTCAGAAACTTCTTT	1	2	2	AA2	-	.
chr18	20179124	20179150	chr18:20179124-20179150	0	GAACATTCCCTTTGGTAGAGCAGGTTT	1	2	7	AB2	-	.
chr18	20179245	20179266	chr18:20179245-20179266	0	AAGCATTCTCAGAAACTTATTT	1	2	2	AA2	-	.
chr18	20179416	20179437	chr18:20179416-20179437	0	AAGCATTCTCAGAAACTTCTTT	1	2	2	AA2	-	.
chr18	20179466	20179492	chr18:20179466-20179492	0	GAACATTCCCTTTGGTAGAGCAGGTTT	1	2	7	AB2	-	.
chr18	20179587	20179608	chr18:20179587-20179608	0	AAGCATTCTCAGAAACTAGTTT	1	1	2	A2	-	.
chr18	20179804	20179830	chr18:20179804-20179830	0	GAACATTCCCTTTCACAGAGCAGGTTT	1	2	7	AB2	-	.
chr18	20179925	20179946	chr18:20179925-20179946	0	AAGCATTCTCAGAAACTTACTC	1	2	2	AA2	-	.
chr18	20180263	20180284	chr18:20180263-20180284	0	AAGCATTCTCAGAAACTTATTT	1	2	2	AA2	-	.
chr18	20180600	20180621	chr18:20180600-20180621	0	AAGCATTCTCAGAAACTTGTTT	1	1	2	A2	-	.
chr18	20180938	20180959	chr18:20180938-20180959	0	AAGCATTCTCAGAAACTTGTTT	1	1	2	A2	-	.
chr18	20181109	20181130	chr18:20181109-20181130	0	AAGCATTCTCAGAAACTTCTTC	1	2	2	AA2	-	.
chr18	20181159	20181185	chr18:20181159-20181185	0	GAACATTCCCTTTGGTAGAGCAGGTTT	1	2	7	AB2	-	.
chr18	20181280	20181301	chr18:20181280-20181301	0	AAGCATTCTCAGAAACTTATTT	1	2	2	AA2	-	.
chr18	20181451	20181472	chr18:20181451-20181472	0	AAGCATTCTCAGAAACTTCTTT	1	2	2	AA2	-	.
chr18	20181501	20181527	chr18:20181501-20181527	0	GAACATTCCCTTTGGTAGAGCAGGTTT	1	2	7	AB2	-	.
chr18	20181622	20181643	chr18:20181622-20181643	0	AAGCATTCTCAGAAACTAGTTT	1	1	2	A2	-	.
chr18	20181839	20181865	chr18:20181839-20181865	0	GAACATTCCCTTTCACAGAGCAGGTTT	1	2	7	AB2	-	.
chr18	20181960	20181981	chr18:20181960-20181981	0	AAGCATTCTCAGAAACTTACTC	1	2	2	AA2	-	.
chr18	20182177	20182203	chr18:20182177-20182203	0	GAACATTCCCTATCATAGAGCATGTTG	1	2	7	AC2	-	.
chr18	20182298	20182319	chr18:20182298-20182319	0	AAGCATTCTCAGAAACTTATTT	1	2	2	AA2	-	.
chr18	20182635	20182656	chr18:20182635-20182656	0	AAGCATTCTCAGAAACTTGGTT	1	2	2	AD2	-	.
chr18	20182973	20182994	chr18:20182973-20182994	0	AAGCATTCTCAGAAACTTGTTT	1	1	2	A2	-	.
chr18	20183144	20183165	chr18:20183144-20183165	0	AAGCATTCTCAGAAACTTCTTT	1	2	2	AA2	-	.
chr18	20183194	20183220	chr18:20183194-20183220	0	GAACATTCCCTTTGGTAGAGCAGGTTT	1	2	7	AB2	-	.
chr18	20183315	20183336	chr18:20183315-20183336	0	AAGCATTCTCAGAAACTTATTT	1	2	2	AA2	-	.
chr18	20183486	20183507	chr18:20183486-20183507	0	AAGCATTCTCAGAAACTTCTTT	1	2	2	AA2	-	.
chr18	20183657	20183678	chr18:20183657-20183678	0	AAGCATTCTCAGAAACTAGTTT	1	1	2	A2	-	.
chr18	20183874	20183900	chr18:20183874-20183900	0	GAACATTCCCTTTCACAGAGCAGGTTT	1	2	7	AB2	-	.
chr18	20183995	20184016	chr18:20183995-20184016	0	AAGCATTCTCAGAAACTTACTC	1	2	2	AA2	-	.
chr18	20184332	20184353	chr18:20184332-20184353	0	AAGCATTCTCAGAAACTTGTTT	1	1	2	A2	-	.
chr18	20184670	20184691	chr18:20184670-20184691	0	AAGCATTCTCAGAAACTTGTTT	1	1	2	A2	-	.
chr18	20184842	20184863	chr18:20184842-20184863	0	AAGCATTCTCAGAAACTTCTTT	1	2	2	AA2	-	.
chr18	20184892	20184918	chr18:20184892-20184918	0	GAACATTCCCTTTGGTAGAGCAGGTTT	1	2	7	AB2	-	.
chr18	20185013	20185034	chr18:20185013-20185034	0	AAGCATTCTCAGAAACTTATTT	1	2	2	AA2	-	.
chr18	20185184	20185205	chr18:20185184-20185205	0	AAGCATTCTCAGAAACTTCTTT	1	2	2	AA2	-	.
chr18	20185234	20185260	chr18:20185234-20185260	0	GAACATTCCCTTTGGTAGAGCAGGTTT	1	2	7	AB2	-	.
chr18	20185355	20185376	chr18:20185355-20185376	0	AAGCATTCTCAGAAACTAGTTT	1	1	2	A2	-	.
chr18	20185572	20185598	chr18:20185572-20185598	0	GAACATTCCCTTTCACAGAGCAGGTTT	1	2	7	AB2	-	.
chr18	20185693	20185714	chr18:20185693-20185714	0	AAGCATTCTCAGAAACTTACTC	1	2	2	AA2	-	.
chr18	20186030	20186051	chr18:20186030-20186051	0	AAGCATTCTCAGAAACTTGTTT	1	1	2	A2	-	.
chr18	20186368	20186389	chr18:20186368-20186389	0	AAGCATTCTCAGAAACTTGTTT	1	1	2	A2	-	.
chr18	20186539	20186560	chr18:20186539-20186560	0	AAGCATTCTCAGAAACTTCTTT	1	2	2	AA2	-	.
chr18	20186589	20186615	chr18:20186589-20186615	0	GAACATTCCCTTTGGTAGAGCAGGTTT	1	2	7	AB2	-	.
chr18	20186710	20186731	chr18:20186710-20186731	0	AAGCATTCTCAGAAACTTATTT	1	2	2	AA2	-	.
chr18	20186881	20186902	chr18:20186881-20186902	0	AAGCATTCTCAGAAACTTCTTT	1	2	2	AA2	-	.
chr18	20186931	20186957	chr18:20186931-20186957	0	GAACATTCCCTTTGGTAGAGCAGGTTT	1	2	7	AB2	-	.
chr18	20187052	20187073	chr18:20187052-20187073	0	AAGCATTCTCAGAAACTAGTTT	1	1	2	A2	-	.
chr18	20187269	20187295	chr18:20187269-20187295	0	GAACATTCCCTTTCACAGAGCAGGTTT	1	2	7	AB2	-	.
chr18	20187390	20187411	chr18:20187390-20187411	0	AAGCATTCTCAGAAACTTACTC	1	2	2	AA2	-	.
chr18	20187607	20187633	chr18:20187607-20187633	0	GAACATTCCCTATCATAGAGCAGGTTT	1	2	7	AB2	-	.
chr18	20187728	20187749	chr18:20187728-20187749	0	AAGCATTCTCAGAAACTTATTT	1	2	2	AA2	-	.
chr18	20188065	20188086	chr18:20188065-20188086	0	AAGCATTCTCAGAAACTTGTTT	1	1	2	A2	-	.
chr18	20188403	20188424	chr18:20188403-20188424	0	AAGCATTCTCAGAAACTTACTC	1	2	2	AA2	-	.
chr18	20188574	20188595	chr18:20188574-20188595	0	AAGCATTCTCAGAAACTTCTTT	1	2	2	AA2	-	.
chr18	20188624	20188650	chr18:20188624-20188650	0	GAACATTCCCTTTGGTAGAGCAGGTTT	1	2	7	AB2	-	.
chr18	20188745	20188766	chr18:20188745-20188766	0	AAGCATTCTCAGAAACTTATTT	1	2	2	AA2	-	.
chr18	20188916	20188937	chr18:20188916-20188937	0	AAGCATTCTCAGAAACTTCTTT	1	2	2	AA2	-	.
chr18	20188966	20188992	chr18:20188966-20188992	0	GAACATTCCCTTTGGTAGAGCAGGTTT	1	2	7	AB2	-	.
chr18	20189087	20189108	chr18:20189087-20189108	0	AAGCATTCTCAGAAACTAGTTT	1	1	2	A2	-	.
chr18	20189304	20189330	chr18:20189304-20189330	0	GAACATTCCCTTTCACAGAGCAGGTTT	1	2	7	AB2	-	.
chr18	20189425	20189446	chr18:20189425-20189446	0	AAGCATTCTCAGAAACTTACTC	1	2	2	AA2	-	.
chr18	20189642	20189668	chr18:20189642-20189668	0	GAACATTCCCTATCATAGAGCATGTTG	1	2	7	AC2	-	.
chr18	20189763	20189784	chr18:20189763-20189784	0	AAGCATTCTCAGAAACTTATTT	1	2	2	AA2	-	.
chr18	20190100	20190121	chr18:20190100-20190121	0	AAGCATTCTCAGAAACTTGTTT	1	1	2	A2	-	.
chr18	20190438	20190459	chr18:20190438-20190459	0	AAGCATTCTCAGAAACTTGTTT	1	1	2	A2	-	.
chr18	20190609	20190630	chr18:20190609-20190630	0	AAGCATTCTCAGAAACTTCTTT	1	2	2	AA2	-	.
chr18	20190659	20190685	chr18:20190659-20190685	0	GAACATTCCCTTTGGTAGAGCAGGTTT	1	2	7	AB2	-	.
chr18	20190780	20190801	chr18:20190780-20190801	0	AAGCATTCTCAGAAACTTATTT	1	2	2	AA2	-	.
chr18	20190951	20190972	chr18:20190951-20190972	0	AAGCATTCTCAGAAACTTCTTT	1	2	2	AA2	-	.
chr18	20191001	20191027	chr18:20191001-20191027	0	GAACATTCCCTTTGGTAGAGCAGGTTT	1	2	7	AB2	-	.
chr18	20191122	20191143	chr18:20191122-20191143	0	AAGCATTCTCAGAAACTAGTTT	1	1	2	A2	-	.
chr18	20191339	20191365	chr18:20191339-20191365	0	GAACATTCCCTTTCACAGAGCAGGTTT	1	2	7	AB2	-	.
chr18	20191460	20191481	chr18:20191460-20191481	0	AAGCATTCTCAGAAACTTACTC	1	2	2	AA2	-	.
chr18	20191798	20191819	chr18:20191798-20191819	0	AAGCATTCTCAGAAACTTATTT	1	2	2	AA2	-	.
chr18	20192135	20192156	chr18:20192135-20192156	0	AAGCATTCTCAGAAACTTGTTT	1	1	2	A2	-	.
chr18	20192473	20192494	chr18:20192473-20192494	0	AAGCATTCTCAGAAACTTGTTT	1	1	2	A2	-	.
chr18	20192644	20192665	chr18:20192644-20192665	0	AAGCATTCTCAGAAACTTCTTT	1	2	2	AA2	-	.
chr18	20192694	20192720	chr18:20192694-20192720	0	GAACATTCCCTTTGGTAGAGCAGGTTT	1	2	7	AB2	-	.
chr18	20192815	20192836	chr18:20192815-20192836	0	AAGCATTCTCAGAAACTTATTT	1	2	2	AA2	-	.
chr18	20192986	20193007	chr18:20192986-20193007	0	AAGCATTCTCAGAAACTTCTTT	1	2	2	AA2	-	.
chr18	20193036	20193062	chr18:20193036-20193062	0	GAACATTCCCTTTGGTAGAGCAGGTTT	1	2	7	AB2	-	.
chr18	20193157	20193178	chr18:20193157-20193178	0	AAGCATTCTCAGAAACTAGTTT	1	1	2	A2	-	.
chr18	20193374	20193400	chr18:20193374-20193400	0	GAACATTCCCTTTCACAGAGCAGGTTT	1	2	7	AB2	-	.
chr18	20193495	20193516	chr18:20193495-20193516	0	AAGCATTCTCAGAAACTTACTC	1	2	2	AA2	-	.
chr18	20193546	20193570	chr18:20193546-20193570	0	AAACTTTCTTTTCATAGAGAAGTTT	1	2	5	AA2	-	.
chr18	20193712	20193738	chr18:20193712-20193738	0	GAACATTCCCTATCATAGAGCAGGTTT	1	2	7	AB2	-	.
chr18	20193833	20193854	chr18:20193833-20193854	0	AAGCATTCTCAGAAACTTATTT	1	2	2	AA2	-	.
chr18	20194337	20194358	chr18:20194337-20194358	0	AAGCATTCTCAGAAACTTGTTT	1	1	2	A2	-	.
chr18	20194675	20194696	chr18:20194675-20194696	0	AAGCATTCTCAGAAACTTGTTT	1	1	2	A2	-	.
chr18	20194846	20194867	chr18:20194846-20194867	0	AAGCATTCTCAGAAACTTCTTT	1	2	2	AA2	-	.
chr18	20194896	20194922	chr18:20194896-20194922	0	GAACATTCCCTTTGGTAGAGCAGGTTT	1	2	7	AB2	-	.
chr18	20195017	20195038	chr18:20195017-20195038	0	AAGCATTCTCAGAAACTTATTT	1	2	2	AA2	-	.
chr18	20195188	20195209	chr18:20195188-20195209	0	AAGCATTCTCAGAAACTTCTTT	1	2	2	AA2	-	.
chr18	20195238	20195264	chr18:20195238-20195264	0	GAACATTCCCTTTGGTAGAGCAGGTTT	1	2	7	AB2	-	.
chr18	20195359	20195380	chr18:20195359-20195380	0	AAGCATTCTCAGAAACTAGTTT	1	1	2	A2	-	.
chr18	20195576	20195602	chr18:20195576-20195602	0	GAACATTCCCTTTCACAGAGCAGGTTT	1	2	7	AB2	-	.
chr18	20196035	20196056	chr18:20196035-20196056	0	AAGCATTCTCAGAAACTTATTT	1	2	2	AA2	-	.
chr18	20196372	20196393	chr18:20196372-20196393	0	AAGCATTCTCAGAAACTTTTTT	1	2	2	AA2	-	.
chr18	20196710	20196731	chr18:20196710-20196731	0	AAGCATTCTCAGAAACTTGTTT	1	1	2	A2	-	.
chr18	20196880	20196901	chr18:20196880-20196901	0	AAGCATTCTCAGAAACTTCTTT	1	2	2	AA2	-	.
chr18	20196930	20196956	chr18:20196930-20196956	0	GAACATTCCCTTTGGTAGAGCAGGTTT	1	2	7	AB2	-	.
chr18	20197051	20197072	chr18:20197051-20197072	0	AAGCATTCTCAGAAACTTATTT	1	2	2	AA2	-	.
chr18	20197222	20197243	chr18:20197222-20197243	0	AAGCATTCTCAGAAACTTCTTT	1	2	2	AA2	-	.
chr18	20197272	20197297	chr18:20197272-20197297	0	GAACATTCCTTTGGTAGAGCAGGTTT	1	2	6	AB2	-	.
chr18	20197392	20197413	chr18:20197392-20197413	0	AAGCATTCTCAGAAACTAGTTT	1	1	2	A2	-	.
chr18	20197609	20197635	chr18:20197609-20197635	0	GAACATTCCCTTTCACAGAGCAGGTTT	1	2	7	AB2	-	.
chr18	20197730	20197751	chr18:20197730-20197751	0	AAGCATTCTCAGAAACTTACTC	1	2	2	AA2	-	.
chr18	20198234	20198255	chr18:20198234-20198255	0	AAGCATTCTCAGAAACTTATTT	1	2	2	AA2	-	.
chr18	20198572	20198593	chr18:20198572-20198593	0	AAGCATTCTCAGAAACTTGTTT	1	1	2	A2	-	.
chr18	20198910	20198931	chr18:20198910-20198931	0	AAGCATTCTCAAAAACTTACTC	1	2	2	AA2	-	.
chr18	20199252	20199273	chr18:20199252-20199273	0	AAGCATTCTCAGAAACTTATTT	1	2	2	AA2	-	.
chr18	20199423	20199444	chr18:20199423-20199444	0	AAGCATTCTCAGAAACTTCTTT	1	2	2	AA2	-	.
chr18	20199473	20199499	chr18:20199473-20199499	0	GAACATTCCCTTTGGTAGAGCAGGTTT	1	2	7	AB2	-	.
chr18	20199594	20199616	chr18:20199594-20199616	0	AAGCATTCTCAGCAAACTAGTTT	1	1	3	A2	-	.
chr18	20199812	20199838	chr18:20199812-20199838	0	GAACATTCCCTTTCACAGAGCAGGTTT	1	2	7	AB2	-	.
chr18	20199933	20199954	chr18:20199933-20199954	0	AAGCATTCTCAGAAACTTACTC	1	2	2	AA2	-	.
chr18	20200270	20200291	chr18:20200270-20200291	0	AAGCATTCTCAGAAACTTGTTT	1	1	2	A2	-	.
chr18	20200608	20200629	chr18:20200608-20200629	0	AAGCATTCTCAGAAACTTATTT	1	2	2	AA2	-	.
chr18	20201112	20201133	chr18:20201112-20201133	0	AAGCATTCTCAGAAACTTGTTT	1	1	2	A2	-	.
chr18	20201450	20201471	chr18:20201450-20201471	0	AAGCATTCTCAGAAACTTGTTG	1	2	2	AC2	-	.
chr18	20201621	20201642	chr18:20201621-20201642	0	AAGCATTCTCAGAAACTTCCTT	1	2	2	AA2	-	.
chr18	20201671	20201698	chr18:20201671-20201698	0	GAACATTCCCCTTTGGTAGAGCAGGTTT	1	2	8	AB2	-	.
chr18	20201793	20201814	chr18:20201793-20201814	0	AAGCATTCTCAGAAACTTATTT	1	2	2	AA2	-	.
chr18	20201964	20201985	chr18:20201964-20201985	0	AAGCATTCTCAGAAACTTCTTT	1	2	2	AA2	-	.
chr18	20202014	20202040	chr18:20202014-20202040	0	GAACATTCCCTTTGGTAGAGCAGGTTT	1	2	7	AB2	-	.
chr18	20202135	20202156	chr18:20202135-20202156	0	AAGCATTCTCAGAAACTAGTTT	1	1	2	A2	-	.
chr18	20202352	20202378	chr18:20202352-20202378	0	GAACATTCCCTTTCACAGAGCAGGTTT	1	2	7	AB2	-	.
chr18	20202473	20202494	chr18:20202473-20202494	0	AAGCATTCTCAGAAACTTACTC	1	2	2	AA2	-	.
chr18	20202690	20202716	chr18:20202690-20202716	0	GAACATTCCCTATCATAGAGCAGGTTT	1	2	7	AB2	-	.
chr18	20202811	20202832	chr18:20202811-20202832	0	AAGCATTCTCAGAAACTTATTT	1	2	2	AA2	-	.
chr18	20203148	20203169	chr18:20203148-20203169	0	AAGCATTCTCAGAAACTTGTTT	1	1	2	A2	-	.
chr18	20203486	20203507	chr18:20203486-20203507	0	AAGCATTCTCAGAAACTTGTTT	1	1	2	A2	-	.
chr18	20203657	20203678	chr18:20203657-20203678	0	AAGCATTCTCAGAAACTTCTTT	1	2	2	AA2	-	.
chr18	20203707	20203733	chr18:20203707-20203733	0	GAACATTCCCTTTGGTAGAGCAGGTTT	1	2	7	AB2	-	.
chr18	20203828	20203849	chr18:20203828-20203849	0	AAGCATTCTCAGAAACTTATTT	1	2	2	AA2	-	.
chr18	20203999	20204020	chr18:20203999-20204020	0	AAGCATTCTCAGAAACTTCTTT	1	2	2	AA2	-	.
chr18	20204050	20204076	chr18:20204050-20204076	0	GAACATTCCCTTTGGTAGAGCAGGTTT	1	2	7	AB2	-	.
chr18	20204171	20204192	chr18:20204171-20204192	0	AAGCATTCTCAGAAACTAGTTT	1	1	2	A2	-	.
chr18	20204388	20204414	chr18:20204388-20204414	0	GAACATTCCCTTTCACAGAGCAGGTTT	1	2	7	AB2	-	.
chr18	20204509	20204530	chr18:20204509-20204530	0	AAGCATTCTCAGAAACTTACTC	1	2	2	AA2	-	.
chr18	20204848	20204869	chr18:20204848-20204869	0	AAGCATTCTCAGAAACTTGTTT	1	1	2	A2	-	.
chr18	20205019	20205040	chr18:20205019-20205040	0	AAGCATTCTCAGAAACTTCTTC	1	2	2	AA2	-	.
chr18	20205069	20205095	chr18:20205069-20205095	0	GAACATTCCCTTTGGTAGAGCAGGTTT	1	2	7	AB2	-	.
chr18	20205190	20205211	chr18:20205190-20205211	0	AAGCATTCTCAGAAACTTATTT	1	2	2	AA2	-	.
chr18	20205362	20205384	chr18:20205362-20205384	0	AAGCATTCTCAGAAAACTTCTTT	1	2	3	AA2	-	.
chr18	20205534	20205555	chr18:20205534-20205555	0	AAGCATTCTCAGAAACTAGTTT	1	1	2	A2	-	.
chr18	20205751	20205777	chr18:20205751-20205777	0	GAACATTCCCTTTCACAGAGCAGGTTT	1	2	7	AB2	-	.
chr18	20205872	20205893	chr18:20205872-20205893	0	AAGCATTCTCAGAAACTTACTC	1	2	2	AA2	-	.
chr18	20206210	20206231	chr18:20206210-20206231	0	AAGCATTCTCAGAAACTTATTT	1	2	2	AA2	-	.
chr18	20206547	20206568	chr18:20206547-20206568	0	AAGCATTCTCAGAAACTTGGTT	1	2	2	AD2	-	.
chr18	20206885	20206906	chr18:20206885-20206906	0	AAGCATTCTCAGAAACTTGTTT	1	1	2	A2	-	.
chr18	20207056	20207077	chr18:20207056-20207077	0	AAGCATTCTCAGAAACTTCTTT	1	2	2	AA2	-	.
chr18	20207106	20207132	chr18:20207106-20207132	0	GAACATTCCCTTTGGTAGAGCAGGTTT	1	2	7	AB2	-	.
chr18	20207227	20207248	chr18:20207227-20207248	0	AAGCATTCTCAGAAACTTATTT	1	2	2	AA2	-	.
chr18	20207448	20207474	chr18:20207448-20207474	0	GAACATTCCCTTTGGTAGAGCAGGTTT	1	2	7	AB2	-	.
chr18	20207569	20207590	chr18:20207569-20207590	0	AAGCATTCTCAGAAACTAGTTT	1	1	2	A2	-	.
chr18	20207786	20207812	chr18:20207786-20207812	0	GAACATTCCCTTTCACAGAGCAGGTTT	1	2	7	AB2	-	.
chr18	20207907	20207928	chr18:20207907-20207928	0	AAGCATTCTCAGAAACTTACTC	1	2	2	AA2	-	.
chr18	20208245	20208266	chr18:20208245-20208266	0	AAGCATTCTCAGAAACTTATTT	1	2	2	AA2	-	.
chr18	20208583	20208604	chr18:20208583-20208604	0	AAGCATTCTCAGAAACTTGTTT	1	1	2	A2	-	.
chr18	20208921	20208942	chr18:20208921-20208942	0	AAGCATTCTCAGAAACTTGTTT	1	1	2	A2	-	.
chr18	20209092	20209113	chr18:20209092-20209113	0	AAGCATTCTCAGAAACTTCTTT	1	2	2	AA2	-	.
chr18	20209142	20209168	chr18:20209142-20209168	0	GAACATTCCCTTTGGTAGAGCAGGTTT	1	2	7	AB2	-	.
chr18	20209263	20209284	chr18:20209263-20209284	0	AAGCATTCTCAGAAACTTATTT	1	2	2	AA2	-	.
chr18	20209434	20209455	chr18:20209434-20209455	0	AAGCATTCTCAGAAACTTCTTT	1	2	2	AA2	-	.
chr18	20209605	20209626	chr18:20209605-20209626	0	AAGCATTCTCAGAAACTAGTTT	1	1	2	A2	-	.
chr18	20209822	20209848	chr18:20209822-20209848	0	GAACATTCCCTTTCACAGAGCAGGTTT	1	2	7	AB2	-	.
chr18	20209944	20209965	chr18:20209944-20209965	0	AAGCATTCTCAGAAACTTACTC	1	2	2	AA2	-	.
chr18	20210161	20210187	chr18:20210161-20210187	0	GAACATTCCCTATCATAGAGCATGTTG	1	2	7	AC2	-	.
chr18	20210282	20210303	chr18:20210282-20210303	0	AAGCATTCTCAGAAACTTATTT	1	2	2	AA2	-	.
chr18	20210619	20210640	chr18:20210619-20210640	0	AAGCATTCTCAGAAACTTGTTT	1	1	2	A2	-	.
chr18	20210957	20210978	chr18:20210957-20210978	0	AAGCATTCTCAGAAACTTGTTG	1	2	2	AC2	-	.
chr18	20211128	20211149	chr18:20211128-20211149	0	AAGCATTCTCAGAAACTTCTTT	1	2	2	AA2	-	.
chr18	20211178	20211204	chr18:20211178-20211204	0	GAACATTCCCTTTGGTAGAGCAGGTTT	1	2	7	AB2	-	.
chr18	20211299	20211320	chr18:20211299-20211320	0	AAGCATTCTCAGAAACTTGTTT	1	1	2	A2	-	.
chr18	20211470	20211491	chr18:20211470-20211491	0	AAGCATTCTCAGAAACTTCTTT	1	2	2	AA2	-	.
chr18	20211520	20211546	chr18:20211520-20211546	0	GAACATTCCCTTTGGTAGAGCAGGTTT	1	2	7	AB2	-	.
chr18	20211641	20211662	chr18:20211641-20211662	0	AAGCATTCTCAGAAACTAGTTT	1	1	2	A2	-	.
chr18	20211858	20211884	chr18:20211858-20211884	0	GAACATTCCCTTTCACAGAGCAGGTTT	1	2	7	AB2	-	.
chr18	20211979	20212000	chr18:20211979-20212000	0	AAGCATTCTCAGAAACTTACTC	1	2	2	AA2	-	.
chr18	20212317	20212338	chr18:20212317-20212338	0	AAGCATTCTCAGAAACTTATTT	1	2	2	AA2	-	.
chr18	20212654	20212675	chr18:20212654-20212675	0	AAGCATTCTCAGAAACTTGGTT	1	2	2	AD2	-	.
chr18	20212992	20213013	chr18:20212992-20213013	0	AAGCATTCTCAGAAACTTGTTT	1	1	2	A2	-	.
chr18	20213163	20213184	chr18:20213163-20213184	0	AAGCATTCTCAGAAACTTCTTT	1	2	2	AA2	-	.
chr18	20213213	20213239	chr18:20213213-20213239	0	GAACATTCCCTTTGGTAGAGCAGGTTT	1	2	7	AB2	-	.
chr18	20213334	20213355	chr18:20213334-20213355	0	AAGCATTCTCAGAAACTTATTT	1	2	2	AA2	-	.
chr18	20213506	20213527	chr18:20213506-20213527	0	AAGCATTCTCAGAAACTTCTTT	1	2	2	AA2	-	.
chr18	20213556	20213582	chr18:20213556-20213582	0	GAACATTCCCTTTGGTAGAGCAGGTTT	1	2	7	AB2	-	.
chr18	20213677	20213698	chr18:20213677-20213698	0	AAGCATTCTCAGAAACTAGTTT	1	1	2	A2	-	.
chr18	20213894	20213920	chr18:20213894-20213920	0	GAACATTCCCTTTCACAGAGCAGGTTT	1	2	7	AB2	-	.
chr18	20214015	20214036	chr18:20214015-20214036	0	AAGCATTCTCAGAAACTTACTC	1	2	2	AA2	-	.
chr18	20214352	20214373	chr18:20214352-20214373	0	AAGCATTCTCAGAAACTTGTTT	1	1	2	A2	-	.
chr18	20214690	20214711	chr18:20214690-20214711	0	AAGCATTCTCAGAAACTTGTTT	1	1	2	A2	-	.
chr18	20214861	20214882	chr18:20214861-20214882	0	AAGCATTCTCAGAAACTTCTTT	1	2	2	AA2	-	.
chr18	20214911	20214937	chr18:20214911-20214937	0	GAACATTCCCTTTGGTAGAGCAGGTTT	1	2	7	AB2	-	.
chr18	20215032	20215053	chr18:20215032-20215053	0	AAGCATTCTCAGAAACTTATTT	1	2	2	AA2	-	.
chr18	20215203	20215224	chr18:20215203-20215224	0	AAGCATTCTCAGAAACTTCTTT	1	2	2	AA2	-	.
chr18	20215253	20215279	chr18:20215253-20215279	0	GAACATTCCCTTTGGTAGAGCAGGTTT	1	2	7	AB2	-	.
chr18	20215374	20215395	chr18:20215374-20215395	0	AAGCATTCTCAGAAACTAGTTT	1	1	2	A2	-	.
chr18	20215591	20215617	chr18:20215591-20215617	0	GAACATTCCCTTTCACAGAGCAGGTTT	1	2	7	AB2	-	.
chr18	20215712	20215733	chr18:20215712-20215733	0	AAGCATTCTCAGAAACTTACTC	1	2	2	AA2	-	.
chr18	20216386	20216407	chr18:20216386-20216407	0	AAGCATTCTCAGAAACTTGTTT	1	1	2	A2	-	.
chr18	20216724	20216745	chr18:20216724-20216745	0	AAGCATTCTCAGAAACTTGTTT	1	1	2	A2	-	.
chr18	20216895	20216916	chr18:20216895-20216916	0	AAGCATTCTCAGAAACTTCTTT	1	2	2	AA2	-	.
chr18	20216945	20216971	chr18:20216945-20216971	0	GAACATTCCCTTTGGTAGAGCAGGTTT	1	2	7	AB2	-	.
chr18	20217066	20217087	chr18:20217066-20217087	0	AAGCATTCTCAGAAACTTATTT	1	2	2	AA2	-	.
chr18	20217237	20217258	chr18:20217237-20217258	0	AAGCATTCTCAGAAACTTCTTT	1	2	2	AA2	-	.
chr18	20217287	20217313	chr18:20217287-20217313	0	GAACATTCCCTTTGGTAGAGCAGGTTT	1	2	7	AB2	-	.
chr18	20217408	20217429	chr18:20217408-20217429	0	AAGCATTCTCAGAAACTAGTTT	1	1	2	A2	-	.
chr18	20217625	20217651	chr18:20217625-20217651	0	GAACATTCCCTTTCACAGAGCAGGTTT	1	2	7	AB2	-	.
chr18	20217746	20217767	chr18:20217746-20217767	0	AAGCATTCTCAGAAACTTACTC	1	2	2	AA2	-	.
chr18	20217913	20217934	chr18:20217913-20217934	0	CAGCATTCTCAGAAACTTGTTT	1	2	2	AC1	-	.
chr18	20218251	20218272	chr18:20218251-20218272	0	AAGCATTCTCAGAAACTTGTTT	1	1	2	A2	-	.
chr18	20218422	20218443	chr18:20218422-20218443	0	AAGCATTCTCAGAAACTTCTTT	1	2	2	AA2	-	.
chr18	20218472	20218498	chr18:20218472-20218498	0	GAACATTCCCTTTGGTAGAGCAGGTTT	1	2	7	AB2	-	.
chr18	20218593	20218614	chr18:20218593-20218614	0	AAGCATTCTCAGAAACTTATTT	1	2	2	AA2	-	.
chr18	20218764	20218785	chr18:20218764-20218785	0	AAGCATTCTCAGAAACTTCTTT	1	2	2	AA2	-	.
chr18	20218814	20218840	chr18:20218814-20218840	0	GAACATTCCCTTTGGTAGAGCAGGTTT	1	2	7	AB2	-	.
chr18	20218935	20218956	chr18:20218935-20218956	0	AAGCATTCTCAGAAACTAGTTT	1	1	2	A2	-	.
chr18	20219152	20219178	chr18:20219152-20219178	0	GAACATTCCCTTTCACAGAGCAGGTTT	1	2	7	AB2	-	.
chr18	20219273	20219294	chr18:20219273-20219294	0	AAGCATTCTCAGAAACTTACTC	1	2	2	AA2	-	.
chr18	20219440	20219461	chr18:20219440-20219461	0	CAGCATTCTCAGAAACTTGTTT	1	2	2	AC1	-	.
chr18	20219778	20219799	chr18:20219778-20219799	0	AAGCATTCTCAGAAACTTGTTT	1	1	2	A2	-	.
chr18	20219949	20219970	chr18:20219949-20219970	0	AAGCATTCTCAGAAACTTCTTT	1	2	2	AA2	-	.
chr18	20219999	20220025	chr18:20219999-20220025	0	GAACATTCCCTTTGGTAGAGCAGGTTT	1	2	7	AB2	-	.
chr18	20220120	20220141	chr18:20220120-20220141	0	AAGCATTCTCAGAAACTTATTT	1	2	2	AA2	-	.
chr18	20220340	20220366	chr18:20220340-20220366	0	GAACATTCCCTTTGGTAGAGCAGGTTT	1	2	7	AB2	-	.
chr18	20220461	20220482	chr18:20220461-20220482	0	AAGCATTCTCAGAAACTAGTTT	1	1	2	A2	-	.
chr18	20220678	20220704	chr18:20220678-20220704	0	GAACATTCCCTTTCACAGAGCAGGTTT	1	2	7	AB2	-	.
chr18	20220799	20220820	chr18:20220799-20220820	0	AAGCATTCTCAGAAACTTACTC	1	2	2	AA2	-	.
chr18	20221016	20221042	chr18:20221016-20221042	0	GAACATTCCCTATCATAGAGCAGGTTT	1	2	7	AB2	-	.
chr18	20221137	20221158	chr18:20221137-20221158	0	AAGCATTCTCAGAAACTTATTT	1	2	2	AA2	-	.
chr18	20221474	20221495	chr18:20221474-20221495	0	AAGCATTCTCAGAAACTTGTTT	1	1	2	A2	-	.
chr18	20221812	20221833	chr18:20221812-20221833	0	AAGCATTCTCAGAAACTTGTTT	1	1	2	A2	-	.
chr18	20221983	20222004	chr18:20221983-20222004	0	AAGCATTCTCAGAAACTTCTTT	1	2	2	AA2	-	.
chr18	20222154	20222175	chr18:20222154-20222175	0	AAGCATTCTCAGAAACTTATTT	1	2	2	AA2	-	.
chr18	20222491	20222512	chr18:20222491-20222512	0	AAGCATTCTCAGAAACTTGTTT	1	1	2	A2	-	.
chr18	20222829	20222850	chr18:20222829-20222850	0	AAGCATTCTCAGAAACTTGTTT	1	1	2	A2	-	.
chr18	20223001	20223022	chr18:20223001-20223022	0	AAGCATTCTCAGAAACTTCTTT	1	2	2	AA2	-	.
chr18	20223051	20223077	chr18:20223051-20223077	0	GAACATTCCCTTTGGTAGAGCAGGTTT	1	2	7	AB2	-	.
chr18	20223171	20223192	chr18:20223171-20223192	0	GAGCATTCTCAGAAACTTATTT	1	2	2	AA2	-	.
chr18	20223342	20223363	chr18:20223342-20223363	0	AAGCATTCTCAGAAACTTCTTT	1	2	2	AA2	-	.
chr18	20223392	20223418	chr18:20223392-20223418	0	GAACATTCCCTTTGGTAGAGCAGGTTT	1	2	7	AB2	-	.
chr18	20223513	20223534	chr18:20223513-20223534	0	AAGCATTCTCAGAAACTAGTTT	1	1	2	A2	-	.
chr18	20223730	20223756	chr18:20223730-20223756	0	GAACATTCCCTTTCACAGAGCAGGTTT	1	2	7	AB2	-	.
chr18	20223851	20223872	chr18:20223851-20223872	0	AAGCATTCTCAGAAACTTACTC	1	2	2	AA2	-	.
chr18	20223902	20223926	chr18:20223902-20223926	0	AAACTTTCTTTTCATAGAGAAGTTT	1	2	5	AA2	-	.
chr18	20224068	20224094	chr18:20224068-20224094	0	GAACATTCCCTATCACAGAGCAGGTTT	1	2	7	AB2	-	.
chr18	20224189	20224210	chr18:20224189-20224210	0	AAGCATTCTCAGAAACTTATTT	1	2	2	AA2	-	.
chr18	20224526	20224547	chr18:20224526-20224547	0	AAGCATTCTCAGAAACTTGTTT	1	1	2	A2	-	.
chr18	20224864	20224885	chr18:20224864-20224885	0	AAGCATTCTCAGAAACTTGTTT	1	1	2	A2	-	.
chr18	20225035	20225056	chr18:20225035-20225056	0	AAGCATTCTCAGAAACTTCTTT	1	2	2	AA2	-	.
chr18	20225085	20225111	chr18:20225085-20225111	0	GAACATTCCCTTTGGTAGAGCAGGTTT	1	2	7	AB2	-	.
chr18	20225206	20225227	chr18:20225206-20225227	0	AAGCATTCTCAGAAACTTATTT	1	2	2	AA2	-	.
chr18	20225377	20225398	chr18:20225377-20225398	0	AAGCATTCTCAGAAACTTCTTT	1	2	2	AA2	-	.
chr18	20225427	20225453	chr18:20225427-20225453	0	GAACATTCCCTTTGGTAGAGCAGGTTT	1	2	7	AB2	-	.
chr18	20225548	20225569	chr18:20225548-20225569	0	AAGCATTCTCAGAAACTAGATT	1	2	2	AD2	-	.
chr18	20225886	20225907	chr18:20225886-20225907	0	AAGCATTCTCAGAAACTTACTC	1	2	2	AA2	-	.
chr18	20226225	20226246	chr18:20226225-20226246	0	AAGCATTCTCAGAAACTTATTT	1	2	2	AA2	-	.
chr18	20226562	20226583	chr18:20226562-20226583	0	AAGCATTCTCAGAAACTTGTTT	1	1	2	A2	-	.
chr18	20226900	20226921	chr18:20226900-20226921	0	AAGCATTCTCAGAAACTTGTTT	1	1	2	A2	-	.
chr18	20227071	20227092	chr18:20227071-20227092	0	AAGCATTCTCAGAAACTTCTTT	1	2	2	AA2	-	.
chr18	20227121	20227147	chr18:20227121-20227147	0	GAACATTCCCTTTGGTAGAGCAGGTTT	1	2	7	AB2	-	.
chr18	20227242	20227263	chr18:20227242-20227263	0	AAGCATTCTCAGAAACTTATTT	1	2	2	AA2	-	.
chr18	20227413	20227434	chr18:20227413-20227434	0	AAGCATTCTCAGAAACTTCTTT	1	2	2	AA2	-	.
chr18	20227463	20227489	chr18:20227463-20227489	0	GAACATTCCCTTTGGTAGAGCAGGTTT	1	2	7	AB2	-	.
chr18	20227584	20227605	chr18:20227584-20227605	0	AAGCATTCTCAGAAACTAGTTT	1	1	2	A2	-	.
chr18	20227801	20227827	chr18:20227801-20227827	0	GAACATTCCCTTTCACAGAGCAGGTTT	1	2	7	AB2	-	.
chr18	20227922	20227943	chr18:20227922-20227943	0	AAGCATTCTCAGAAACTTACTC	1	2	2	AA2	-	.
chr18	20228139	20228165	chr18:20228139-20228165	0	GAACATTCCCTATCATAGAGCAGGTTT	1	2	7	AB2	-	.
chr18	20228260	20228281	chr18:20228260-20228281	0	AAGCATTCTCAGAAACTTATTT	1	2	2	AA2	-	.
chr18	20228597	20228618	chr18:20228597-20228618	0	AAGCATTCTCAGAAACTTGTTT	1	1	2	A2	-	.
chr18	20228935	20228956	chr18:20228935-20228956	0	AAGCATTCTCAGAAACTTGTTT	1	1	2	A2	-	.
chr18	20229106	20229127	chr18:20229106-20229127	0	AAGCATTCTCAGAAACTTCTTT	1	2	2	AA2	-	.
chr18	20229156	20229182	chr18:20229156-20229182	0	GAACATTCCCTTTGGTAGAGCAGGTTT	1	2	7	AB2	-	.
chr18	20229450	20229471	chr18:20229450-20229471	0	AAGCATTCTCAGAAACTTCTTT	1	2	2	AA2	-	.
chr18	20229500	20229526	chr18:20229500-20229526	0	GAACATTCCCTTTGGTAGAGCAGGTTT	1	2	7	AB2	-	.
chr18	20229621	20229642	chr18:20229621-20229642	0	AAGCATTCTCAGAAACTAGTTT	1	1	2	A2	-	.
chr18	20229959	20229980	chr18:20229959-20229980	0	AAGCATTCTCAGAAACTTACTC	1	2	2	AA2	-	.
chr18	20230297	20230318	chr18:20230297-20230318	0	AAGCATTCTCAGAAACTAGTTT	1	1	2	A2	-	.
chr18	20230514	20230540	chr18:20230514-20230540	0	GAACATTCCCTTTCACAGAGCAGGTTT	1	2	7	AB2	-	.
chr18	20230635	20230656	chr18:20230635-20230656	0	AAGCATTCTCAGAAACTTACTC	1	2	2	AA2	-	.
chr18	20230685	20230710	chr18:20230685-20230710	0	GAACATTTCTATTCATAGAGAAGTTT	1	2	6	AA2	-	.
chr18	20230972	20230993	chr18:20230972-20230993	0	AAGCATTCTCAGAAACTTGTTT	1	1	2	A2	-	.
chr18	20231310	20231331	chr18:20231310-20231331	0	AAGCATTCTCAGAAACTTGTTT	1	1	2	A2	-	.
chr18	20231531	20231557	chr18:20231531-20231557	0	GAACATTCCCTTTGGTAGAGCAGGTTT	1	2	7	AB2	-	.
chr18	20231652	20231673	chr18:20231652-20231673	0	AAGCATTCTCAGAAACTTATTT	1	2	2	AA2	-	.
chr18	20231823	20231844	chr18:20231823-20231844	0	AAGCATTCTCAGAAACTTCTTT	1	2	2	AA2	-	.
chr18	20231873	20231899	chr18:20231873-20231899	0	GAACATTCCCTTTGGTAGAGCAGGTTT	1	2	7	AB2	-	.
chr18	20231994	20232015	chr18:20231994-20232015	0	AAGCATTCTCAGAAACTAGTTT	1	1	2	A2	-	.
chr18	20232211	20232237	chr18:20232211-20232237	0	GAACATTCCCTTTCACAGAGCAGGTTT	1	2	7	AB2	-	.
chr18	20232332	20232353	chr18:20232332-20232353	0	AAGCATCCTCAGAAACTTACTC	1	2	2	AA2	-	.
chr18	20232549	20232575	chr18:20232549-20232575	0	GAACATTCCCTATCATAGAGCAGGTTT	1	2	7	AB2	-	.
chr18	20232670	20232691	chr18:20232670-20232691	0	AAGCATTCTCAGAAACTTATTT	1	2	2	AA2	-	.
chr18	20233008	20233029	chr18:20233008-20233029	0	AAGCATTCTCAGAAACTTGTTT	1	1	2	A2	-	.
chr18	20233225	20233251	chr18:20233225-20233251	0	GAACATTCCCTATCATAGAGCAGGTTT	1	2	7	AB2	-	.
chr18	20233346	20233367	chr18:20233346-20233367	0	AAGCATTCTCAGAAACTTATTT	1	2	2	AA2	-	.
chr18	20233850	20233871	chr18:20233850-20233871	0	AAGCATTCTCAGAAACTTGGTT	1	2	2	AD2	-	.
chr18	20234067	20234093	chr18:20234067-20234093	0	GAACATTCCCTATCATAGAGCAGGTTT	1	2	7	AB2	-	.
chr18	20234189	20234210	chr18:20234189-20234210	0	AAGCATTCTCAGAAACTTATTT	1	2	2	AA2	-	.
chr18	20234693	20234714	chr18:20234693-20234714	0	AAGCATTCTCAGAAACTTGTTT	1	1	2	A2	-	.
chr18	20235031	20235052	chr18:20235031-20235052	0	AAGCATTCTCAGAAACTTGTTT	1	1	2	A2	-	.
chr18	20235202	20235223	chr18:20235202-20235223	0	AAGCATTCTCAGAAACTTCTTT	1	2	2	AA2	-	.
chr18	20235252	20235278	chr18:20235252-20235278	0	GAACATTCCCTTTGGTAGAGCAGGTTT	1	2	7	AB2	-	.
chr18	20235373	20235394	chr18:20235373-20235394	0	AAGCATTCTCAGAAACTTATTT	1	2	2	AA2	-	.
chr18	20235544	20235565	chr18:20235544-20235565	0	AAGCATTCTCAGAAACTTCTTT	1	2	2	AA2	-	.
chr18	20235594	20235620	chr18:20235594-20235620	0	GAACATTCCCTTTGGTAGAGCAGGTTT	1	2	7	AB2	-	.
chr18	20235715	20235736	chr18:20235715-20235736	0	AAGCATTCTCAGAAACTAGTTT	1	1	2	A2	-	.
chr18	20235932	20235958	chr18:20235932-20235958	0	GAACATTCCCTTTCACAGAGCAGGTTT	1	2	7	AB2	-	.
chr18	20236053	20236074	chr18:20236053-20236074	0	AAGCATTCTCAGAAACTTACTC	1	2	2	AA2	-	.
chr18	20236391	20236412	chr18:20236391-20236412	0	AAGCATTCTCAGAAACTTATTT	1	2	2	AA2	-	.
chr18	20236728	20236749	chr18:20236728-20236749	0	AAGCATTCTCAGAAACTTGTTT	1	1	2	A2	-	.
chr18	20237066	20237087	chr18:20237066-20237087	0	AAGCATTCTCAGAAACTTGTTT	1	1	2	A2	-	.
chr18	20237237	20237258	chr18:20237237-20237258	0	AAGCATTCTCAGAAACTTCTTT	1	2	2	AA2	-	.
chr18	20237287	20237313	chr18:20237287-20237313	0	GAACATTCCCTTTGGTAGAGCAGGTTT	1	2	7	AB2	-	.
chr18	20237408	20237429	chr18:20237408-20237429	0	AAGCATTCTCAGAAACTTACTT	1	2	2	AA2	-	.
chr18	20237579	20237600	chr18:20237579-20237600	0	AAGCATTCTCAGAAACTTCTTT	1	2	2	AA2	-	.
chr18	20237629	20237655	chr18:20237629-20237655	0	GAACATTCCCTTTGGTAGAGCAGGTTT	1	2	7	AB2	-	.
chr18	20237750	20237771	chr18:20237750-20237771	0	AAGCATTCTCAGAAACTAGTTT	1	1	2	A2	-	.
chr18	20237967	20237993	chr18:20237967-20237993	0	GAACATTCCCTTTCACAGAGCAGGTTT	1	2	7	AB2	-	.
chr18	20238088	20238109	chr18:20238088-20238109	0	AAGCATTCTCAGAAACTTACTC	1	2	2	AA2	-	.
chr18	20238426	20238447	chr18:20238426-20238447	0	AAGCATTCTCAGAAACTTATTT	1	2	2	AA2	-	.
chr18	20238763	20238784	chr18:20238763-20238784	0	AAGCATTCTCAGAAACTTGGTT	1	2	2	AD2	-	.
chr18	20239101	20239122	chr18:20239101-20239122	0	AAGCATTCTCAGAAACTTGTTT	1	1	2	A2	-	.
chr18	20239272	20239293	chr18:20239272-20239293	0	AAGCATTCTCAGAAACTTCTTT	1	2	2	AA2	-	.
chr18	20239322	20239348	chr18:20239322-20239348	0	GAACATTCCCTTTGGTAGAGCAGGTTT	1	2	7	AB2	-	.
chr18	20239443	20239464	chr18:20239443-20239464	0	AAGCATTCTCAGAAACTTGTTT	1	1	2	A2	-	.
chr18	20239615	20239637	chr18:20239615-20239637	0	AAGCATTCTCAGAAAACTTCTTT	1	2	3	AA2	-	.
chr18	20239787	20239808	chr18:20239787-20239808	0	AAGCATTCTCAGAAACTAGTTT	1	1	2	A2	-	.
chr18	20240004	20240030	chr18:20240004-20240030	0	GAACATTCCCTTTCACAGAGCAGGTTT	1	2	7	AB2	-	.
chr18	20240125	20240146	chr18:20240125-20240146	0	AAGCATTCTCAGAAACTTACTC	1	2	2	AA2	-	.
chr18	20240342	20240368	chr18:20240342-20240368	0	GAACATTCCCTATCATAGAGCAGGTTT	1	2	7	AB2	-	.
chr18	20240463	20240484	chr18:20240463-20240484	0	AAGCATTCTCAGAAACTTATTT	1	2	2	AA2	-	.
chr18	20240800	20240821	chr18:20240800-20240821	0	AAGCATTCTCAGAAACTTGTTT	1	1	2	A2	-	.
chr18	20241138	20241159	chr18:20241138-20241159	0	AAGCATTCTCAGAAACTTGTTT	1	1	2	A2	-	.
chr18	20241309	20241330	chr18:20241309-20241330	0	AAGCATTCTCAGAAACTTCTTT	1	2	2	AA2	-	.
chr18	20241359	20241385	chr18:20241359-20241385	0	GAACATTCCCTTTGGTAGAGCAGGTTT	1	2	7	AB2	-	.
chr18	20241480	20241501	chr18:20241480-20241501	0	AAGCATTCTCAGAAACTTATTT	1	2	2	AA2	-	.
chr18	20241651	20241672	chr18:20241651-20241672	0	AAGCATTCTCAGAAACTTCTTT	1	2	2	AA2	-	.
chr18	20241701	20241727	chr18:20241701-20241727	0	GAACATTCCCTTTGGTAGAGCAGGTTT	1	2	7	AB2	-	.
chr18	20241822	20241843	chr18:20241822-20241843	0	AAGCATTCTCAGAAACTAGTTT	1	1	2	A2	-	.
chr18	20242039	20242065	chr18:20242039-20242065	0	GAACATTCCCTTTCACAGAGCAGGTTT	1	2	7	AB2	-	.
chr18	20242160	20242181	chr18:20242160-20242181	0	AAGCATTCTCAGAAACTTACTC	1	2	2	AA2	-	.
chr18	20242327	20242348	chr18:20242327-20242348	0	CAGCATTCTCAGAAACTTGTTT	1	2	2	AC1	-	.
chr18	20242665	20242686	chr18:20242665-20242686	0	AAGCATTCTCAGAAACTTGTTT	1	1	2	A2	-	.
chr18	20242836	20242857	chr18:20242836-20242857	0	AAGCATTCTCAGAAACTTCTTT	1	2	2	AA2	-	.
chr18	20242886	20242912	chr18:20242886-20242912	0	GAACATTCCCTTTGGTAGAGCAGGTTT	1	2	7	AB2	-	.
chr18	20243006	20243027	chr18:20243006-20243027	0	GAGCATTCTCAGAAACTTATTT	1	2	2	AA2	-	.
chr18	20243177	20243198	chr18:20243177-20243198	0	AAGCATTCTCAGAAACTTCTTT	1	2	2	AA2	-	.
chr18	20243227	20243253	chr18:20243227-20243253	0	GAACATTCCCTTTGGTAGAGCAGGTTT	1	2	7	AB2	-	.
chr18	20243348	20243369	chr18:20243348-20243369	0	AAGCATTCTCAGAAACTAGTTT	1	1	2	A2	-	.
chr18	20243565	20243591	chr18:20243565-20243591	0	GAACATTCCCTTTCACAGAGCAGGTTT	1	2	7	AB2	-	.
chr18	20243686	20243707	chr18:20243686-20243707	0	AAGCATTCTCAGAAACTTACTC	1	2	2	AA2	-	.
chr18	20244025	20244046	chr18:20244025-20244046	0	AAGCATTCTCAGAAACTTGTTT	1	1	2	A2	-	.
chr18	20244196	20244217	chr18:20244196-20244217	0	AAGCATTCTCAGAAACTTCTTT	1	2	2	AA2	-	.
chr18	20244246	20244272	chr18:20244246-20244272	0	GAACATTCCCTTTGGTAGAGCAGGTTT	1	2	7	AB2	-	.
chr18	20244367	20244388	chr18:20244367-20244388	0	AAGCATTCTCAGAAACTTATTT	1	2	2	AA2	-	.
chr18	20244538	20244559	chr18:20244538-20244559	0	AAGCATTCTCAGAAACTTCTTT	1	2	2	AA2	-	.
chr18	20244588	20244614	chr18:20244588-20244614	0	GAACATTCCCTTTGGTAGAGCAGGTTT	1	2	7	AB2	-	.
chr18	20244709	20244730	chr18:20244709-20244730	0	AAGCATTCTCAGAAACTAGTTT	1	1	2	A2	-	.
chr18	20244926	20244952	chr18:20244926-20244952	0	GAACATTCCCTTTCACAGAGCAGGTTT	1	2	7	AB2	-	.
chr18	20245047	20245068	chr18:20245047-20245068	0	AAGCATTCTCAGAAACTTACTC	1	2	2	AA2	-	.
chr18	20245385	20245406	chr18:20245385-20245406	0	AAGCATTCTCAGAAACTTATTT	1	2	2	AA2	-	.
chr18	20245722	20245743	chr18:20245722-20245743	0	AAGCATTCTCAGAAACTTGTTT	1	1	2	A2	-	.
chr18	20246060	20246081	chr18:20246060-20246081	0	AAGCATTCTCAGAAACTTGTTT	1	1	2	A2	-	.
chr18	20246231	20246252	chr18:20246231-20246252	0	AAGCATTCTCAGAAACTTCTTT	1	2	2	AA2	-	.
chr18	20246281	20246307	chr18:20246281-20246307	0	GAACATTCCCTTTGGTAGAGCAGGTTT	1	2	7	AB2	-	.
chr18	20246402	20246423	chr18:20246402-20246423	0	AAGCATTCTCAGAAACTTATTT	1	2	2	AA2	-	.
chr18	20246573	20246594	chr18:20246573-20246594	0	AAGCATTCTCAGAAACTTCTTT	1	2	2	AA2	-	.
chr18	20246744	20246765	chr18:20246744-20246765	0	AAGCATTCTCAGAAACTAGTTT	1	1	2	A2	-	.
chr18	20246961	20246987	chr18:20246961-20246987	0	GAACATTCCCTTTCACAGAGCAGGTTT	1	2	7	AB2	-	.
chr18	20247082	20247103	chr18:20247082-20247103	0	AAGCATTCTCAGAAACTTACTC	1	2	2	AA2	-	.
chr18	20247420	20247441	chr18:20247420-20247441	0	AAGCATTCTCAGAAACTTGTTT	1	1	2	A2	-	.
chr18	20247591	20247612	chr18:20247591-20247612	0	AAGCATTCTCAGAAACTTCTTT	1	2	2	AA2	-	.
chr18	20247641	20247667	chr18:20247641-20247667	0	GAACATTCCCTTTGGTAGAGCAGGTTT	1	2	7	AB2	-	.
chr18	20247762	20247783	chr18:20247762-20247783	0	AAGCATTCTCAGAAACTTATTT	1	2	2	AA2	-	.
chr18	20247933	20247954	chr18:20247933-20247954	0	AAGCATTCTCAGAAACTTCTTT	1	2	2	AA2	-	.
chr18	20247983	20248009	chr18:20247983-20248009	0	GAACATTCCCTTTGGTAGAGCAGGTTT	1	2	7	AB2	-	.
chr18	20248104	20248125	chr18:20248104-20248125	0	AAGCATTCTCAGAAACTAGTTT	1	1	2	A2	-	.
chr18	20248321	20248347	chr18:20248321-20248347	0	GAACATTCCCTTTCACAGAGCAGGTTT	1	2	7	AB2	-	.
chr18	20248442	20248463	chr18:20248442-20248463	0	AAGCATTCTCAGAAACTTACTC	1	2	2	AA2	-	.
chr18	20248659	20248685	chr18:20248659-20248685	0	GAACATTCCCTATCATAGAGCAGGTTT	1	2	7	AB2	-	.
chr18	20248780	20248801	chr18:20248780-20248801	0	AAGCATTCTCAGAAACTTATTT	1	2	2	AA2	-	.
chr18	20249117	20249138	chr18:20249117-20249138	0	AAGCATTCTCAGAAACTTGTTT	1	1	2	A2	-	.
chr18	20249455	20249476	chr18:20249455-20249476	0	AAGCATTCTCAGAAACTTGTTT	1	1	2	A2	-	.
chr18	20249626	20249647	chr18:20249626-20249647	0	AAGCATTCTCAGAAACTTCTTT	1	2	2	AA2	-	.
chr18	20249676	20249702	chr18:20249676-20249702	0	GAACATTCCCTTTGGTAGAGCAGGTTT	1	2	7	AB2	-	.
chr18	20249797	20249818	chr18:20249797-20249818	0	AAGCATTCTCAGAAACTTATTT	1	2	2	AA2	-	.
chr18	20249968	20249989	chr18:20249968-20249989	0	AAGCATTCTCAGAAACTTCTTT	1	2	2	AA2	-	.
chr18	20250018	20250044	chr18:20250018-20250044	0	GAACATTCCCTTTGGTAGAGCAGGTTT	1	2	7	AB2	-	.
chr18	20250139	20250160	chr18:20250139-20250160	0	AAGCATTCTCAGAAACTAGTTT	1	1	2	A2	-	.
chr18	20250357	20250383	chr18:20250357-20250383	0	GAACATTCCCTTTCACAGAGCAGGTTT	1	2	7	AB2	-	.
chr18	20250478	20250499	chr18:20250478-20250499	0	AAGCATTCTCAGAAACTTACTC	1	2	2	AA2	-	.
chr18	20250816	20250837	chr18:20250816-20250837	0	AAGCATTCTCAGAAACTTATTT	1	2	2	AA2	-	.
chr18	20251153	20251174	chr18:20251153-20251174	0	AAGCATTCTCAGAAACTTGTTT	1	1	2	A2	-	.
chr18	20251491	20251512	chr18:20251491-20251512	0	AAGCATTCTCAGAAACTTGTTT	1	1	2	A2	-	.
chr18	20251712	20251738	chr18:20251712-20251738	0	GAACATTCCCTTTGGTAGAGCAGGTTT	1	2	7	AB2	-	.
chr18	20251833	20251854	chr18:20251833-20251854	0	AAGCATTCTCAGAAACTTATTT	1	2	2	AA2	-	.
chr18	20252004	20252025	chr18:20252004-20252025	0	AAGCATTCTCAGAAACTTCTTT	1	2	2	AA2	-	.
chr18	20252054	20252080	chr18:20252054-20252080	0	GAACATTCCCTTTGGTAGAGCAGGTTT	1	2	7	AB2	-	.
chr18	20252175	20252196	chr18:20252175-20252196	0	AAGCATTCTCAGAAACTAGTTT	1	1	2	A2	-	.
chr18	20252392	20252418	chr18:20252392-20252418	0	GAACATTCCCTTTCACAGAGCAGGTTT	1	2	7	AB2	-	.
chr18	20253016	20253037	chr18:20253016-20253037	0	AAGCATTCTCAGAAACTTGTTT	1	1	2	A2	-	.
chr18	20253355	20253376	chr18:20253355-20253376	0	AAGCATTCTCAGAAACTTGTTG	1	2	2	AC2	-	.
chr18	20253526	20253547	chr18:20253526-20253547	0	AAGCATTCTCAGAAACTTCTTC	1	2	2	AA2	-	.
chr18	20253576	20253602	chr18:20253576-20253602	0	GAACATTCCCTTTGGTAGAGCAGGTTT	1	2	7	AB2	-	.
chr18	20253698	20253719	chr18:20253698-20253719	0	AAGCATTCTCAGAAACTTATTT	1	2	2	AA2	-	.
chr18	20253869	20253890	chr18:20253869-20253890	0	AAGCATTCTCAGAAACTTCTTT	1	2	2	AA2	-	.
chr18	20253919	20253945	chr18:20253919-20253945	0	GAACATTCCCTTTGGTAGAGCAGGTTT	1	2	7	AB2	-	.
chr18	20254040	20254061	chr18:20254040-20254061	0	AAGCATTCTCAGAAACTAGTTT	1	1	2	A2	-	.
chr18	20254257	20254283	chr18:20254257-20254283	0	GAACATTCCCTTTCACAGAGCAGGTTT	1	2	7	AB2	-	.
chr18	20254378	20254399	chr18:20254378-20254399	0	AAGCATTCTCAGAAACTTACTC	1	2	2	AA2	-	.
chr18	20254716	20254737	chr18:20254716-20254737	0	AAGCATTCTCAGAAACTTATTT	1	2	2	AA2	-	.
chr18	20255053	20255074	chr18:20255053-20255074	0	AAGCATTCTCAGAAACTTGTTT	1	1	2	A2	-	.
chr18	20255391	20255412	chr18:20255391-20255412	0	AAGCATTCTCAGAAACTTGTTT	1	1	2	A2	-	.
chr18	20255562	20255583	chr18:20255562-20255583	0	AAGCATTCTCAGAAACTTCTTT	1	2	2	AA2	-	.
chr18	20255612	20255638	chr18:20255612-20255638	0	GAACATTCCCTTTGGTAGAGCAGGTTT	1	2	7	AB2	-	.
chr18	20255733	20255754	chr18:20255733-20255754	0	AAGCATTCTCAGAAACTTATTT	1	2	2	AA2	-	.
chr18	20255904	20255925	chr18:20255904-20255925	0	AAGCATTCTCAGAAACTTCTTT	1	2	2	AA2	-	.
chr18	20255954	20255980	chr18:20255954-20255980	0	GAACATTCCCTTTGGTAGAGCAGGTTT	1	2	7	AB2	-	.
chr18	20256075	20256096	chr18:20256075-20256096	0	AAGCATTCTCAGAAACTAGTTT	1	1	2	A2	-	.
chr18	20256292	20256318	chr18:20256292-20256318	0	GAACATTCCCTTTCACAGAGCAGGTTT	1	2	7	AB2	-	.
chr18	20256413	20256434	chr18:20256413-20256434	0	AAGCATTCTCAGAAACTTACTC	1	2	2	AA2	-	.
chr18	20256917	20256938	chr18:20256917-20256938	0	AAGCATTCTCAGAAACTTGTTT	1	1	2	A2	-	.
chr18	20257255	20257276	chr18:20257255-20257276	0	AAGCATTCTCAGAAACTTGTTT	1	1	2	A2	-	.
chr18	20257426	20257447	chr18:20257426-20257447	0	AAGCATTCTCAGAAACTTCTTT	1	2	2	AA2	-	.
chr18	20257476	20257502	chr18:20257476-20257502	0	GAACATTCCCTTTGGTAGAGCAGGTTT	1	2	7	AB2	-	.
chr18	20257597	20257618	chr18:20257597-20257618	0	AAGCATTCTCAGAAACTTATTT	1	2	2	AA2	-	.
chr18	20257768	20257789	chr18:20257768-20257789	0	AAGCATTCTCAGAAACTTCTTT	1	2	2	AA2	-	.
chr18	20257818	20257844	chr18:20257818-20257844	0	GAACATTCCCTTTGGTAGAGCAGGTTT	1	2	7	AB2	-	.
chr18	20257939	20257960	chr18:20257939-20257960	0	AAGCATTCTCAGAAACTAGTTT	1	1	2	A2	-	.
chr18	20258156	20258182	chr18:20258156-20258182	0	GAACATTCCCTTTCACAGAGCAGGTTT	1	2	7	AB2	-	.
chr18	20258277	20258298	chr18:20258277-20258298	0	AAGCATTCTCAGAAACTTACTC	1	2	2	AA2	-	.
chr18	20258615	20258636	chr18:20258615-20258636	0	AAGCATTCTCAGAAACTTGTTT	1	1	2	A2	-	.
chr18	20258786	20258807	chr18:20258786-20258807	0	AAGCATTCTCAGAAACTTCTTT	1	2	2	AA2	-	.
chr18	20258836	20258862	chr18:20258836-20258862	0	GAACATTCCCTTTGGTAGAGCAGGTTT	1	2	7	AB2	-	.
chr18	20258957	20258978	chr18:20258957-20258978	0	AAGCATTCTCAGAAACTTATTT	1	2	2	AA2	-	.
chr18	20259179	20259205	chr18:20259179-20259205	0	GAACATTCCCTTTGGTAGAGCAGGTTT	1	2	7	AB2	-	.
chr18	20259300	20259321	chr18:20259300-20259321	0	AAGCATTCTCAGAAACTAGTTT	1	1	2	A2	-	.
chr18	20259517	20259543	chr18:20259517-20259543	0	GAACATTCCCTTTCACAGAGCAGGTTT	1	2	7	AB2	-	.
chr18	20259639	20259660	chr18:20259639-20259660	0	AAGCATTCTCAGAAACTTACTC	1	2	2	AA2	-	.
chr18	20259806	20259827	chr18:20259806-20259827	0	CAGCATTCTCAGAAACTTGTTT	1	2	2	AC1	-	.
chr18	20260310	20260331	chr18:20260310-20260331	0	AAGCATTCTCAGAAACTTGTTT	1	1	2	A2	-	.
chr18	20260648	20260669	chr18:20260648-20260669	0	AAGCATTCTCAGAAACTTCTTT	1	2	2	AA2	-	.
chr18	20260819	20260840	chr18:20260819-20260840	0	AAGCATTCTCAGAAACTTCTTT	1	2	2	AA2	-	.
chr18	20260869	20260895	chr18:20260869-20260895	0	GAACATTCCCTTTGGTAGAGCAGGTTT	1	2	7	AB2	-	.
chr18	20260990	20261011	chr18:20260990-20261011	0	AAGCATTCTCAGAAACTTATTT	1	2	2	AA2	-	.
chr18	20261161	20261182	chr18:20261161-20261182	0	AAGCATTCTCAGAAACTTCTTT	1	2	2	AA2	-	.
chr18	20261211	20261237	chr18:20261211-20261237	0	GAACATTCCCTTTGGTAGAGCAGGTTT	1	2	7	AB2	-	.
chr18	20261332	20261353	chr18:20261332-20261353	0	AAGCATTCTCAGAAACTAGTTT	1	1	2	A2	-	.
chr18	20261549	20261575	chr18:20261549-20261575	0	GAACATTCCCTTTCACAGAGCAGGTTT	1	2	7	AB2	-	.
chr18	20261670	20261691	chr18:20261670-20261691	0	AAGCATTCTCAGAAACTTACTC	1	2	2	AA2	-	.
chr18	20262174	20262195	chr18:20262174-20262195	0	AAGCATTCTCAGAAACTTGGTT	1	2	2	AD2	-	.
chr18	20262512	20262533	chr18:20262512-20262533	0	AAGCATTCTCAGAAACTTGTTT	1	1	2	A2	-	.
chr18	20262683	20262704	chr18:20262683-20262704	0	AAGCATTCTCAGAAACTTCTTT	1	2	2	AA2	-	.
chr18	20262733	20262759	chr18:20262733-20262759	0	GAACATTCCCTTTGGTAGAGCAGGTTT	1	2	7	AB2	-	.
chr18	20262854	20262875	chr18:20262854-20262875	0	AAGCATTCTCAGAAACTTATTT	1	2	2	AA2	-	.
chr18	20263025	20263046	chr18:20263025-20263046	0	AAGCATTCTCAGAAACTTCTTT	1	2	2	AA2	-	.
chr18	20263075	20263101	chr18:20263075-20263101	0	GAACATTCCCTTTGGTAGAGCAGGTTT	1	2	7	AB2	-	.
chr18	20263196	20263217	chr18:20263196-20263217	0	AAGCATTCTCAGAAACTAGTTT	1	1	2	A2	-	.
chr18	20263413	20263439	chr18:20263413-20263439	0	GAACATTCCCTTTCACAGAGCAGGTTT	1	2	7	AB2	-	.
chr18	20263751	20263777	chr18:20263751-20263777	0	GAACATTCCCTATCATAGAGCAGGTTT	1	2	7	AB2	-	.
chr18	20263872	20263893	chr18:20263872-20263893	0	AAGCATTCTCAGAAACTTATTT	1	2	2	AA2	-	.
chr18	20264209	20264230	chr18:20264209-20264230	0	AAGCATTCTCAGAAACTTGTTT	1	1	2	A2	-	.
chr18	20264426	20264452	chr18:20264426-20264452	0	GAACATTCCCTATCATAGAGCAGGTTT	1	2	7	AB2	-	.
chr18	20264547	20264568	chr18:20264547-20264568	0	AAGCATTCCCAGAAACTTATTT	1	2	2	AA2	-	.
chr18	20265051	20265072	chr18:20265051-20265072	0	AAGCATTCTCAGAAACTTGTTT	1	1	2	A2	-	.
chr18	20265389	20265410	chr18:20265389-20265410	0	AAGCATTCTCAGAAACTTGTTG	1	2	2	AC2	-	.
chr18	20265560	20265581	chr18:20265560-20265581	0	AAGCATTCTCAGAAACTTCTTT	1	2	2	AA2	-	.
chr18	20265610	20265636	chr18:20265610-20265636	0	GAACATTCCCTTTGGTAGAGCAGGTTT	1	2	7	AB2	-	.
chr18	20265731	20265752	chr18:20265731-20265752	0	AAGCATTCTCAGAAACTTATTT	1	2	2	AA2	-	.
chr18	20265902	20265923	chr18:20265902-20265923	0	AAGCATTCTCAGAAACTTCTTT	1	2	2	AA2	-	.
chr18	20265952	20265978	chr18:20265952-20265978	0	GAACATTCCCTTTGGTAGAGCAGGTTT	1	2	7	AB2	-	.
chr18	20266073	20266094	chr18:20266073-20266094	0	AAGCATTCTCAGAAACTAGTTT	1	1	2	A2	-	.
chr18	20266290	20266316	chr18:20266290-20266316	0	GAACATTCCCTTTCACAGAGCAGGTTT	1	2	7	AB2	-	.
chr18	20266411	20266432	chr18:20266411-20266432	0	AAGCATTCTCAGAAACTTACTC	1	2	2	AA2	-	.
chr18	20266749	20266770	chr18:20266749-20266770	0	AAGCATTCTCAGAAACTTATTT	1	2	2	AA2	-	.
chr18	20267086	20267107	chr18:20267086-20267107	0	AAGCATTCTCAGAAACTTGTTT	1	1	2	A2	-	.
chr18	20267424	20267445	chr18:20267424-20267445	0	AAGCATTCTCAGAAACTTGTTT	1	1	2	A2	-	.
chr18	20267595	20267616	chr18:20267595-20267616	0	AAGCATTCTCAGAAACTTCTTT	1	2	2	AA2	-	.
chr18	20267645	20267671	chr18:20267645-20267671	0	GAACATTCCCTTTGGTAGAGCAGGTTT	1	2	7	AB2	-	.
chr18	20267766	20267787	chr18:20267766-20267787	0	AAGCATTCTCAGAAACTTATTT	1	2	2	AA2	-	.
chr18	20267937	20267958	chr18:20267937-20267958	0	AAGCATTCTCAGAAACTTCTTT	1	2	2	AA2	-	.
chr18	20267987	20268013	chr18:20267987-20268013	0	GAACATTCCCTTTGGTAGAGCAGGTTT	1	2	7	AB2	-	.
chr18	20268108	20268129	chr18:20268108-20268129	0	AAGCATTCTCAGAAACTAGTTT	1	1	2	A2	-	.
chr18	20268325	20268351	chr18:20268325-20268351	0	GAACATTCCCTTTCACAGAGCAGGTTT	1	2	7	AB2	-	.
chr18	20268446	20268467	chr18:20268446-20268467	0	AAGCATTCTCAGAAACTTACTC	1	2	2	AA2	-	.
chr18	20268783	20268804	chr18:20268783-20268804	0	AAGCATTCTCAGAAACTTGTTT	1	1	2	A2	-	.
chr18	20269121	20269142	chr18:20269121-20269142	0	AAGCATTCTCAGAAACTTGTTT	1	1	2	A2	-	.
chr18	20269292	20269313	chr18:20269292-20269313	0	AAGCATTCTCAGAAACTTTTTT	1	2	2	AA2	-	.
chr18	20269342	20269368	chr18:20269342-20269368	0	GAACATTCCCTTTGGTAGAGCAGGTTT	1	2	7	AB2	-	.
chr18	20269463	20269484	chr18:20269463-20269484	0	AAGCATTCTCAGAAACTTATTT	1	2	2	AA2	-	.
chr18	20269634	20269655	chr18:20269634-20269655	0	AAGCATTCTCAGAAACTTCTTT	1	2	2	AA2	-	.
chr18	20269684	20269710	chr18:20269684-20269710	0	GAACATTCCCTTTGGTAGAGCAGGTTT	1	2	7	AB2	-	.
chr18	20269804	20269825	chr18:20269804-20269825	0	AAGCATTCTCAGAAACTAGTTT	1	1	2	A2	-	.
chr18	20270021	20270047	chr18:20270021-20270047	0	GAACATTCCCTTTCACAGAGCAGGTTT	1	2	7	AB2	-	.
chr18	20270141	20270162	chr18:20270141-20270162	0	AAGCATTCTCAGAAACTTACTC	1	2	2	AA2	-	.
chr18	20270479	20270500	chr18:20270479-20270500	0	AAGCATTCTCAGAAACTTATTT	1	2	2	AA2	-	.
chr18	20270816	20270837	chr18:20270816-20270837	0	AAGCATTCTCAGAAACTTGTTT	1	1	2	A2	-	.
chr18	20271154	20271175	chr18:20271154-20271175	0	AAGCATTCTCAGAAACTTGTTT	1	1	2	A2	-	.
chr18	20271325	20271346	chr18:20271325-20271346	0	AAGCATTCTCAGAAACTTCTTT	1	2	2	AA2	-	.
chr18	20271375	20271401	chr18:20271375-20271401	0	GAACATTCCCTTTGGTAGAGCAGGTTT	1	2	7	AB2	-	.
chr18	20271496	20271517	chr18:20271496-20271517	0	AAGCATTCTCAGAAACATATTT	1	2	2	AA2	-	.
chr18	20271667	20271688	chr18:20271667-20271688	0	AAGCATTCTCAGAAACTTCTTT	1	2	2	AA2	-	.
chr18	20271717	20271743	chr18:20271717-20271743	0	GAACATTCCCTTTGGTAGAGCAGGTTT	1	2	7	AB2	-	.
chr18	20271838	20271859	chr18:20271838-20271859	0	AAGCATTCTCAGAAACTAGTTT	1	1	2	A2	-	.
chr18	20272055	20272081	chr18:20272055-20272081	0	GAACATTCCCTTTCACAGAGCAGGTTT	1	2	7	AB2	-	.
chr18	20272177	20272198	chr18:20272177-20272198	0	AAGCATTCTCAGAAACTTACTC	1	2	2	AA2	-	.
chr18	20272515	20272536	chr18:20272515-20272536	0	AAGCATTCTCAGAAACTTGTTT	1	1	2	A2	-	.
chr18	20272853	20272874	chr18:20272853-20272874	0	AAGCATTCTCAGAAACTTATTT	1	2	2	AA2	-	.
chr18	20273190	20273211	chr18:20273190-20273211	0	AAGCATTCTCAGAAACTTGGTT	1	2	2	AD2	-	.
chr18	20273528	20273549	chr18:20273528-20273549	0	AAGCATTCTCAGAAACTTGTTT	1	1	2	A2	-	.
chr18	20273699	20273720	chr18:20273699-20273720	0	AAGCATTCTCAGAAACTTCTTT	1	2	2	AA2	-	.
chr18	20273749	20273775	chr18:20273749-20273775	0	GAACATTCCCTTTGGTAGAGCAGGTTT	1	2	7	AB2	-	.
chr18	20273870	20273891	chr18:20273870-20273891	0	AAGCATTCTCAGAAACTTATTT	1	2	2	AA2	-	.
chr18	20274041	20274062	chr18:20274041-20274062	0	AAGCATTCTCAGAAACTTCTTT	1	2	2	AA2	-	.
chr18	20274091	20274117	chr18:20274091-20274117	0	GAACATTCCCTTTGGTAGAGCAGGTTT	1	2	7	AB2	-	.
chr18	20274212	20274233	chr18:20274212-20274233	0	AAGCATTCTCAGAAACTAGTTT	1	1	2	A2	-	.
chr18	20274430	20274456	chr18:20274430-20274456	0	GAACATTCCCTTTCACAGAGCAGGTTT	1	2	7	AB2	-	.
chr18	20274551	20274572	chr18:20274551-20274572	0	AAGCATTCTCAGAAACTTACTC	1	2	2	AA2	-	.
chr18	20274768	20274794	chr18:20274768-20274794	0	GAACATTCCCTATCATAGAGCAGGTTT	1	2	7	AB2	-	.
chr18	20274889	20274910	chr18:20274889-20274910	0	AAGCATTCTCAGAAACTTATTT	1	2	2	AA2	-	.
chr18	20275106	20275132	chr18:20275106-20275132	0	GAACATTCCCTTTCACAGAGCAGGTTT	1	2	7	AB2	-	.
chr18	20275227	20275248	chr18:20275227-20275248	0	AAGCATTCTCAGAAACTTACTC	1	2	2	AA2	-	.
chr18	20275565	20275586	chr18:20275565-20275586	0	AAGCATTCTCAGAAACTTGTTT	1	1	2	A2	-	.
chr18	20275736	20275757	chr18:20275736-20275757	0	AAGCATTCTCAGAAACTTCTTT	1	2	2	AA2	-	.
chr18	20275786	20275812	chr18:20275786-20275812	0	GAACATTCCCTTTGGTAGAGCAGGTTT	1	2	7	AB2	-	.
chr18	20275907	20275928	chr18:20275907-20275928	0	AAGCATTCTCAGAAACTTATTT	1	2	2	AA2	-	.
chr18	20276079	20276100	chr18:20276079-20276100	0	AAGCATTCTCAGAAACTTCTTT	1	2	2	AA2	-	.
chr18	20276129	20276155	chr18:20276129-20276155	0	GAACATTCCCTTTGGTAGAGCAGGTTT	1	2	7	AB2	-	.
chr18	20276250	20276271	chr18:20276250-20276271	0	AAGCATTCTCAGAAACTAGTTT	1	1	2	A2	-	.
chr18	20276467	20276493	chr18:20276467-20276493	0	GAACATTCCCTTTCACAGAGCAGGTTT	1	2	7	AB2	-	.
chr18	20276588	20276609	chr18:20276588-20276609	0	AAGCATTCTCAGAAACTTACTC	1	2	2	AA2	-	.
chr18	20276638	20276663	chr18:20276638-20276663	0	GAACATTTCTATTCATAGAGAAGTTT	1	2	6	AA2	-	.
chr18	20276926	20276947	chr18:20276926-20276947	0	AAGCATTCTCAGAAACTTGTTT	1	1	2	A2	-	.
chr18	20277097	20277118	chr18:20277097-20277118	0	AAGCATTCTCAGAAACTTCTTT	1	2	2	AA2	-	.
chr18	20277147	20277173	chr18:20277147-20277173	0	GAACATTCCCTTTGGTAGAGCAGGTTT	1	2	7	AB2	-	.
chr18	20277268	20277289	chr18:20277268-20277289	0	AAGCATTCTCAGAAACTTATTT	1	2	2	AA2	-	.
chr18	20277439	20277460	chr18:20277439-20277460	0	AAGCATTCTCAGAAACTTCTTT	1	2	2	AA2	-	.
chr18	20277489	20277515	chr18:20277489-20277515	0	GAACATTCCCTTTGGTAGAGCAGGTTT	1	2	7	AB2	-	.
chr18	20277612	20277633	chr18:20277612-20277633	0	AAGCATTCTCAGAAACTAGTTT	1	1	2	A2	-	.
chr18	20277829	20277855	chr18:20277829-20277855	0	GAACATTCCCTTTCACAGAGCAGGTTT	1	2	7	AB2	-	.
chr18	20277950	20277971	chr18:20277950-20277971	0	AAGCATTCTCAGAAACTTACTC	1	2	2	AA2	-	.
chr18	20278287	20278308	chr18:20278287-20278308	0	AAGCATTCTCAGAAACTTATTT	1	2	2	AA2	-	.
chr18	20278624	20278645	chr18:20278624-20278645	0	AAGCATTCTCAGAAACTTGTTT	1	1	2	A2	-	.
chr18	20278962	20278983	chr18:20278962-20278983	0	AAGCATTCTCAGAAACTTATTT	1	2	2	AA2	-	.
chr18	20279133	20279154	chr18:20279133-20279154	0	AAGCATTCTCAGAAACTTCTTT	1	2	2	AA2	-	.
chr18	20279183	20279209	chr18:20279183-20279209	0	GAACATTCCCTTTGGTAGAGCAGGTTT	1	2	7	AB2	-	.
chr18	20279304	20279325	chr18:20279304-20279325	0	AAGCATTCTCAGAAACTTATTT	1	2	2	AA2	-	.
chr18	20279475	20279496	chr18:20279475-20279496	0	AAGCATTCTCAGAAACTTCTTT	1	2	2	AA2	-	.
chr18	20279644	20279665	chr18:20279644-20279665	0	AAGCATTCTCAGAAACTAGTTT	1	1	2	A2	-	.
chr18	20279861	20279887	chr18:20279861-20279887	0	GAACATTCCCTTTCACAGAGCAGGTTT	1	2	7	AB2	-	.
chr18	20279982	20280003	chr18:20279982-20280003	0	AAGCATTCTCAGAAACTTACTC	1	2	2	AA2	-	.
chr18	20280320	20280341	chr18:20280320-20280341	0	AAGCATTCCCAGAAACTTATTT	1	2	2	AA2	-	.
chr18	20280657	20280678	chr18:20280657-20280678	0	AAGCATTCTCAGAAACTTGTTT	1	1	2	A2	-	.
chr18	20280995	20281016	chr18:20280995-20281016	0	AAGCATTCTCAGAAACTTGTTT	1	1	2	A2	-	.
chr18	20281166	20281187	chr18:20281166-20281187	0	AAGCATTCTCAGAAACTTCTTT	1	2	2	AA2	-	.
chr18	20281216	20281242	chr18:20281216-20281242	0	GAACATTCCCTTTGGTAGAGCAGGTTT	1	2	7	AB2	-	.
chr18	20281337	20281358	chr18:20281337-20281358	0	AAGCATTCTCAGAAACTTATTT	1	2	2	AA2	-	.
chr18	20281508	20281529	chr18:20281508-20281529	0	AAGCATTCTCAGAAACTTCTTT	1	2	2	AA2	-	.
chr18	20281558	20281584	chr18:20281558-20281584	0	GAACATTCCCTTTGGTAGAGCAGGTTT	1	2	7	AB2	-	.
chr18	20281679	20281700	chr18:20281679-20281700	0	AAGCATTCTCAGAAACTAGTTT	1	1	2	A2	-	.
chr18	20281896	20281922	chr18:20281896-20281922	0	GAACATTCCCTTTCACAGAGCAGGTTT	1	2	7	AB2	-	.
chr18	20282017	20282038	chr18:20282017-20282038	0	AAGCATTCTCAGAAACTTACTC	1	2	2	AA2	-	.
chr18	20282355	20282376	chr18:20282355-20282376	0	AAGCATTCTCAGAAACTTATTT	1	2	2	AA2	-	.
chr18	20282692	20282713	chr18:20282692-20282713	0	AAGCATTCTCAGAAACTTGTTT	1	1	2	A2	-	.
chr18	20283030	20283051	chr18:20283030-20283051	0	AAGCATTCTCAGAAACTTGTTT	1	1	2	A2	-	.
chr18	20283213	20283232	chr18:20283213-20283232	0	AAACTTCTTTGGGGATGTTT	1	2	0	AA2	-	.
chr18	20283252	20283278	chr18:20283252-20283278	0	GAACATTCCCTTTGGTAGAGCAGGTTT	1	2	7	AB2	-	.
chr18	20283373	20283394	chr18:20283373-20283394	0	AAGCATTCTCAGAAACTTATTT	1	2	2	AA2	-	.
chr18	20283544	20283565	chr18:20283544-20283565	0	AAGCATTCTCAGAAACTTCTTT	1	2	2	AA2	-	.
chr18	20283715	20283736	chr18:20283715-20283736	0	AAGCATTCTCAGAAACTAGTTT	1	1	2	A2	-	.
chr18	20283932	20283958	chr18:20283932-20283958	0	GAACATTCCCTTTCACAGAGCAGGTTT	1	2	7	AB2	-	.
chr18	20284053	20284074	chr18:20284053-20284074	0	AAGCATTCTCAGAAACTTACTC	1	2	2	AA2	-	.
chr18	20284270	20284296	chr18:20284270-20284296	0	GAACATTCCCTATCATAGAGCAGGTTT	1	2	7	AB2	-	.
chr18	20284392	20284414	chr18:20284392-20284414	0	AAGCATTCTCAGTAAACTTGTTT	1	1	3	A2	-	.
chr18	20284730	20284751	chr18:20284730-20284751	0	AAGCATTCTCAGAAACTTGTTT	1	1	2	A2	-	.
chr18	20284947	20284973	chr18:20284947-20284973	0	GAACATTCCCTATCATAGAGCATGTTG	1	2	7	AC2	-	.
chr18	20285068	20285089	chr18:20285068-20285089	0	AAGCATTCTCAGAAACTTGTTT	1	1	2	A2	-	.
chr18	20285239	20285260	chr18:20285239-20285260	0	AAGCATTCTCAGAAACTTCTTT	1	2	2	AA2	-	.
chr18	20285289	20285315	chr18:20285289-20285315	0	GAACATTCCCTTTGGTAGAGCAGGTTT	1	2	7	AB2	-	.
chr18	20285410	20285431	chr18:20285410-20285431	0	AAGCATTCTCAGAAACTTATTT	1	2	2	AA2	-	.
chr18	20285581	20285602	chr18:20285581-20285602	0	AAGCATTCTCAGAAACTTCTTT	1	2	2	AA2	-	.
chr18	20285631	20285657	chr18:20285631-20285657	0	GAACATTCCCTTTGGTAGAGCAGGTTT	1	2	7	AB2	-	.
chr18	20285752	20285773	chr18:20285752-20285773	0	AAGCATTCTCAGAAACTAGTTT	1	1	2	A2	-	.
chr18	20285969	20285995	chr18:20285969-20285995	0	GAACATTCCCTTTCACAGAGCAGGTTT	1	2	7	AB2	-	.
chr18	20286090	20286111	chr18:20286090-20286111	0	AAGCATTCTCAGAAACTTACTC	1	2	2	AA2	-	.
chr18	20286428	20286449	chr18:20286428-20286449	0	AAGCATTCTCAGAAACTTATTT	1	2	2	AA2	-	.
chr18	20286766	20286787	chr18:20286766-20286787	0	AAGCATTCTCAGAAACTTGGTT	1	2	2	AD2	-	.
chr18	20287104	20287125	chr18:20287104-20287125	0	AAGCATTCTCAGAAACTTGTTT	1	1	2	A2	-	.
chr18	20287275	20287296	chr18:20287275-20287296	0	AAGCATTCTCAGAAACTTCTCT	1	2	2	AA2	-	.
chr18	20287325	20287351	chr18:20287325-20287351	0	GAACATTCCCTTTGGTAGAGCAGGTTT	1	2	7	AB2	-	.
chr18	20287446	20287467	chr18:20287446-20287467	0	AAGCATTCTCAGAAACTTATTT	1	2	2	AA2	-	.
chr18	20287617	20287638	chr18:20287617-20287638	0	AAGCATTCTCAGAAACTTCTTT	1	2	2	AA2	-	.
chr18	20287667	20287693	chr18:20287667-20287693	0	GAACATTCCCTTTGGTAGAGCAGGTTT	1	2	7	AB2	-	.
chr18	20287788	20287809	chr18:20287788-20287809	0	AAGCATTCTCAGAAACTAGTTT	1	1	2	A2	-	.
chr18	20288005	20288031	chr18:20288005-20288031	0	GAACATTCCCTTTCACAGAGCAGGTTT	1	2	7	AB2	-	.
chr18	20288126	20288147	chr18:20288126-20288147	0	AAGCATTCTCAGAAACTTACTC	1	2	2	AA2	-	.
chr18	20288177	20288201	chr18:20288177-20288201	0	AAACTTTCTTTTCATAGAGAAGTTT	1	2	5	AA2	-	.
chr18	20288343	20288369	chr18:20288343-20288369	0	GAACATTCCCTATCATAGAGCAGGTTT	1	2	7	AB2	-	.
chr18	20288464	20288485	chr18:20288464-20288485	0	AAGCATTCTCAGAAACTTATTT	1	2	2	AA2	-	.
chr18	20288801	20288822	chr18:20288801-20288822	0	AAGCATTCTCAGAAACTTGTTT	1	1	2	A2	-	.
chr18	20289019	20289045	chr18:20289019-20289045	0	GAACATTCCCTATCATAGAGCATGTTG	1	2	7	AC2	-	.
chr18	20289140	20289161	chr18:20289140-20289161	0	AAGCATTCTCAGAAACTTGTTT	1	1	2	A2	-	.
chr18	20289311	20289332	chr18:20289311-20289332	0	AAGCATTCTCAGAAACTTCTTT	1	2	2	AA2	-	.
chr18	20289361	20289387	chr18:20289361-20289387	0	GAACATTCCCTTTGGTAGAGCAGGTTT	1	2	7	AB2	-	.
chr18	20289482	20289503	chr18:20289482-20289503	0	AAGCATTCTCAGAAACTTATTT	1	2	2	AA2	-	.
chr18	20289653	20289674	chr18:20289653-20289674	0	AAGCATTCTCAGAAACTTCTTT	1	2	2	AA2	-	.
chr18	20289702	20289728	chr18:20289702-20289728	0	GAACATTCCCTTTGTTAGAGCAGGTTT	1	2	7	AB2	-	.
chr18	20289823	20289844	chr18:20289823-20289844	0	AAGCATTCTCAGAAACTAGTTT	1	1	2	A2	-	.
chr18	20290040	20290066	chr18:20290040-20290066	0	GAACATTCCCTTTCACAGAGCAGGTTT	1	2	7	AB2	-	.
chr18	20290378	20290404	chr18:20290378-20290404	0	GAACATTCCCTATCATAGAGCAGGTTT	1	2	7	AB2	-	.
chr18	20290499	20290520	chr18:20290499-20290520	0	AAGCATTCTCAGAAACTTATTT	1	2	2	AA2	-	.
chr18	20290836	20290857	chr18:20290836-20290857	0	AAGCATTCTCAGAAACTTGTTT	1	1	2	A2	-	.
chr18	20291175	20291196	chr18:20291175-20291196	0	AAGCATTCTCAGAAACTTGTTT	1	1	2	A2	-	.
chr18	20291346	20291367	chr18:20291346-20291367	0	AAGCATTCTCAGAAACTTCTTT	1	2	2	AA2	-	.
chr18	20291396	20291422	chr18:20291396-20291422	0	GAACATTCCCTTTGGTAGAGCAGGTTT	1	2	7	AB2	-	.
chr18	20291517	20291538	chr18:20291517-20291538	0	AAGCATTCTCAGAAACTAGTTT	1	1	2	A2	-	.
chr18	20291734	20291760	chr18:20291734-20291760	0	GAACATTCCCTTTCACAGAGCAGGTTT	1	2	7	AB2	-	.
chr18	20291855	20291876	chr18:20291855-20291876	0	AAGCATTCTCAGAAACTTACTC	1	2	2	AA2	-	.
chr18	20292192	20292213	chr18:20292192-20292213	0	AAGCATTCTCAGAAACTTGTTT	1	1	2	A2	-	.
chr18	20292530	20292551	chr18:20292530-20292551	0	AAGCATTCTCAGAAACTTGTTT	1	1	2	A2	-	.
chr18	20292701	20292722	chr18:20292701-20292722	0	AAGCATTCTCAGAAACTTCTTT	1	2	2	AA2	-	.
chr18	20292751	20292777	chr18:20292751-20292777	0	GAACATTCCCTTTGGTAGAGCAGGTTT	1	2	7	AB2	-	.
chr18	20292872	20292893	chr18:20292872-20292893	0	AAGCATTCTCAGAAACTTATTT	1	2	2	AA2	-	.
chr18	20293043	20293064	chr18:20293043-20293064	0	AAGCATTCTCAGAAACTTCTTT	1	2	2	AA2	-	.
chr18	20293093	20293119	chr18:20293093-20293119	0	GAACATTCCCTTTGGTAGAGCAGGTTT	1	2	7	AB2	-	.
chr18	20293214	20293235	chr18:20293214-20293235	0	AAGCATTCTCAGAAACTAGTTT	1	1	2	A2	-	.
chr18	20293432	20293458	chr18:20293432-20293458	0	GAACATTCCCTTTCACAGAGCAGGTTT	1	2	7	AB2	-	.
chr18	20293553	20293574	chr18:20293553-20293574	0	AAGCATTCTCAGAAACTTACTC	1	2	2	AA2	-	.
chr18	20293891	20293912	chr18:20293891-20293912	0	AAGCATTCTCAGAAACTTATTT	1	2	2	AA2	-	.
chr18	20294228	20294249	chr18:20294228-20294249	0	AAGCATTCTCAGAAACTTGTTT	1	1	2	A2	-	.
chr18	20294566	20294587	chr18:20294566-20294587	0	AAGCATTCTCAGAAACTTGTTT	1	1	2	A2	-	.
chr18	20294737	20294758	chr18:20294737-20294758	0	AAGCATTCTCAGAAACTTCTTT	1	2	2	AA2	-	.
chr18	20294787	20294813	chr18:20294787-20294813	0	GAACATTCCCTTTGGTAGAGCAGGTTT	1	2	7	AB2	-	.
chr18	20294908	20294929	chr18:20294908-20294929	0	AAGCATTCTCAGAAACTTATTT	1	2	2	AA2	-	.
chr18	20295080	20295101	chr18:20295080-20295101	0	AAGCATTCTCAGAAACTTCTTT	1	2	2	AA2	-	.
chr18	20295130	20295156	chr18:20295130-20295156	0	GAACATTCCCTTTGGTAGAGCAGGTTT	1	2	7	AB2	-	.
chr18	20295251	20295272	chr18:20295251-20295272	0	AAGCATTCTCAGAAACTAGTTT	1	1	2	A2	-	.
chr18	20295468	20295494	chr18:20295468-20295494	0	GAACATTCCCTTTCACAGAGCAGGTTT	1	2	7	AB2	-	.
chr18	20295589	20295610	chr18:20295589-20295610	0	AAGCATTCTCAGAAACTTACTC	1	2	2	AA2	-	.
chr18	20295640	20295664	chr18:20295640-20295664	0	AAACTTTCTTTTCATAGAGAAGTTT	1	2	5	AA2	-	.
chr18	20295927	20295948	chr18:20295927-20295948	0	AAGCATTCTCAGAAACTTATTT	1	2	2	AA2	-	.
chr18	20296264	20296285	chr18:20296264-20296285	0	AAGCATTCTCAGAAACTTGTTT	1	1	2	A2	-	.
chr18	20296602	20296623	chr18:20296602-20296623	0	AAGCATTCTCAGAAACTTGTTT	1	1	2	A2	-	.
chr18	20296773	20296794	chr18:20296773-20296794	0	AAGCATTCTCAGAAACTTCTTT	1	2	2	AA2	-	.
chr18	20296944	20296965	chr18:20296944-20296965	0	AAGCATTCTCAGAAACTTATTT	1	2	2	AA2	-	.
chr18	20297115	20297136	chr18:20297115-20297136	0	AAGCATTCTCAGAAACTTCTTT	1	2	2	AA2	-	.
chr18	20297165	20297191	chr18:20297165-20297191	0	GAACATTCCCTTTGGTAGAGCAGGTTT	1	2	7	AB2	-	.
chr18	20297286	20297307	chr18:20297286-20297307	0	AAGCATTCTCAGAAACTAGTTT	1	1	2	A2	-	.
chr18	20297503	20297529	chr18:20297503-20297529	0	GAACATTCCCTTTCACAGAGCAGGTTT	1	2	7	AB2	-	.
chr18	20297624	20297645	chr18:20297624-20297645	0	AAGCATTCTCAGAAACTTACTC	1	2	2	AA2	-	.
chr18	20297791	20297812	chr18:20297791-20297812	0	CAGCATTCTCAGAAACTTGTTT	1	2	2	AC1	-	.
chr18	20298129	20298150	chr18:20298129-20298150	0	AAGCATTCTCAGAAACTTCTTT	1	2	2	AA2	-	.
chr18	20298300	20298321	chr18:20298300-20298321	0	AAGCATTCTCAGAAACTTCTTT	1	2	2	AA2	-	.
chr18	20298350	20298376	chr18:20298350-20298376	0	GAACATTCCCTTTGGTAGAGCAGGTTT	1	2	7	AB2	-	.
chr18	20298471	20298492	chr18:20298471-20298492	0	AAGCATTCTCAGAAACTTATTT	1	2	2	AA2	-	.
chr18	20298642	20298663	chr18:20298642-20298663	0	AAGCATTCTCAGAAACTTCTTT	1	2	2	AA2	-	.
chr18	20298692	20298718	chr18:20298692-20298718	0	GAACATTCCCTTTGGTAGAGCAGGTTT	1	2	7	AB2	-	.
chr18	20298813	20298834	chr18:20298813-20298834	0	AAGCATTCTCAGAAACTAGTTT	1	1	2	A2	-	.
chr18	20299030	20299056	chr18:20299030-20299056	0	GAACATTCCCTTTCACAGAGCAGGTTT	1	2	7	AB2	-	.
chr18	20299151	20299172	chr18:20299151-20299172	0	AAGCATTCTCAGAAACTTACTC	1	2	2	AA2	-	.
chr18	20299368	20299394	chr18:20299368-20299394	0	GAACATTCCCTATCATAGAGCAGGTTT	1	2	7	AB2	-	.
chr18	20299489	20299510	chr18:20299489-20299510	0	AAGCATTCTCAGAAACTTATTT	1	2	2	AA2	-	.
chr18	20299826	20299847	chr18:20299826-20299847	0	AAGCATTCTCAGAAACTTGTTT	1	1	2	A2	-	.
chr18	20300164	20300185	chr18:20300164-20300185	0	AAGCATTCTCAGAAACTTGTTT	1	1	2	A2	-	.
chr18	20300335	20300356	chr18:20300335-20300356	0	AAGCATTCTCAGAAACTTCTTT	1	2	2	AA2	-	.
chr18	20300385	20300411	chr18:20300385-20300411	0	GAACATTCCCTTTGGTAGAGCAGGTTT	1	2	7	AB2	-	.
chr18	20300506	20300527	chr18:20300506-20300527	0	AAGCATTCTCAGAAACTTATTT	1	2	2	AA2	-	.
chr18	20300677	20300698	chr18:20300677-20300698	0	AAGCATTCTCAGAAACTTCTTT	1	2	2	AA2	-	.
chr18	20300727	20300753	chr18:20300727-20300753	0	GAACATTCTCTTTGGTAGAGCAGGTTT	1	2	7	AB2	-	.
chr18	20300848	20300869	chr18:20300848-20300869	0	AAGCATTCTCAGAAACTAGTTT	1	1	2	A2	-	.
chr18	20301065	20301091	chr18:20301065-20301091	0	GAACATTCCCTTTCACAGAGCAGGTTT	1	2	7	AB2	-	.
chr18	20301186	20301207	chr18:20301186-20301207	0	AAGCATTCTCAGAAACTTACTC	1	2	2	AA2	-	.
chr18	20301690	20301711	chr18:20301690-20301711	0	AAGCATTCTCAGAAACTTGTTT	1	1	2	A2	-	.
chr18	20302028	20302049	chr18:20302028-20302049	0	AAGCATTCTCAGAAACTTGTTT	1	1	2	A2	-	.
chr18	20302199	20302220	chr18:20302199-20302220	0	AAGCATTCTCAGAAACTTCTTT	1	2	2	AA2	-	.
chr18	20302249	20302275	chr18:20302249-20302275	0	GAACATTCCCTTTGGTAGAGCAGGTTT	1	2	7	AB2	-	.
chr18	20302370	20302391	chr18:20302370-20302391	0	AAGCATTCTCAGAAACTTATTT	1	2	2	AA2	-	.
chr18	20302541	20302562	chr18:20302541-20302562	0	AAGCATTCTCAGAAACTTCTTT	1	2	2	AA2	-	.
chr18	20302591	20302617	chr18:20302591-20302617	0	GAACATTCCCTTTGGTAGAGCAGGTTT	1	2	7	AB2	-	.
chr18	20302712	20302733	chr18:20302712-20302733	0	AAGCATTCTCAGAAACTAGTTT	1	1	2	A2	-	.
chr18	20302929	20302955	chr18:20302929-20302955	0	GAACATTCCCTTTCACAGAGCAGGTTT	1	2	7	AB2	-	.
chr18	20303220	20303241	chr18:20303220-20303241	0	AAGCATTCTCAGAAACTTGTTT	1	1	2	A2	-	.
chr18	20303558	20303579	chr18:20303558-20303579	0	AAGCATTCTCAGAAACTTGTTG	1	2	2	AC2	-	.
chr18	20303729	20303750	chr18:20303729-20303750	0	AAGCATTCTCAGAAACTTCTTT	1	2	2	AA2	-	.
chr18	20303779	20303805	chr18:20303779-20303805	0	GAACATTCCCTTTGGTAGAGCAGGTTT	1	2	7	AB2	-	.
chr18	20303900	20303921	chr18:20303900-20303921	0	AAGCATTCTCAGAAACTTATTT	1	2	2	AA2	-	.
chr18	20304071	20304092	chr18:20304071-20304092	0	AAGCATTCTCAGAAACTTCTTT	1	2	2	AA2	-	.
chr18	20304121	20304147	chr18:20304121-20304147	0	GAACATTCCCTTTGGTAGAGCAGGTTT	1	2	7	AB2	-	.
chr18	20304242	20304263	chr18:20304242-20304263	0	AAGCAATCTCAGAAACTAGTTT	1	1	2	A2	-	.
chr18	20304460	20304486	chr18:20304460-20304486	0	GAACATTCCCTTTCACAGAGCAGGTTT	1	2	7	AB2	-	.
chr18	20304580	20304601	chr18:20304580-20304601	0	GAGCATTCTCAGAAACTTACTC	1	2	2	AA2	-	.
chr18	20304747	20304768	chr18:20304747-20304768	0	CAGCATTCTCAGAAACTTGTTT	1	2	2	AC1	-	.
chr18	20305085	20305106	chr18:20305085-20305106	0	AAGCATTCTCAGAAACTTGTTT	1	1	2	A2	-	.
chr18	20305306	20305332	chr18:20305306-20305332	0	GAACATTCCCTTTGGTAGAGCAGGTTT	1	2	7	AB2	-	.
chr18	20305427	20305448	chr18:20305427-20305448	0	AAGCATTCTCAGAAACTTATTT	1	2	2	AA2	-	.
chr18	20305598	20305619	chr18:20305598-20305619	0	AAGCATTCTCAGAAACTTCTTT	1	2	2	AA2	-	.
chr18	20305648	20305674	chr18:20305648-20305674	0	GAACATTCCCTTTGGTAGAGCAGGTTT	1	2	7	AB2	-	.
chr18	20305769	20305790	chr18:20305769-20305790	0	AAGCATTCTCAGAAACTAGTTT	1	1	2	A2	-	.
chr18	20305986	20306012	chr18:20305986-20306012	0	GAACATTCCCTTTCACAGAGCAGGTTT	1	2	7	AB2	-	.
chr18	20306107	20306128	chr18:20306107-20306128	0	AAGCATTCTCAGAAACTTACTC	1	2	2	AA2	-	.
chr18	20306273	20306294	chr18:20306273-20306294	0	CAGCATTCTCAGAAACTTGTTT	1	2	2	AC1	-	.
chr18	20306778	20306799	chr18:20306778-20306799	0	AAGCATTCTCAGAAACTTGTTT	1	1	2	A2	-	.
chr18	20307116	20307137	chr18:20307116-20307137	0	AAGCATTCTCAGAAACTTGTTT	1	1	2	A2	-	.
chr18	20307287	20307308	chr18:20307287-20307308	0	AAGCATTCTCAGAAACTTCTTT	1	2	2	AA2	-	.
chr18	20307337	20307363	chr18:20307337-20307363	0	GAACATTCCCTTTGGTAGAGCAGGTTT	1	2	7	AB2	-	.
chr18	20307458	20307479	chr18:20307458-20307479	0	AAGCATTCTCAGAAACTTATTT	1	2	2	AA2	-	.
chr18	20307629	20307650	chr18:20307629-20307650	0	AAGCATTCTCAGAAACTTCTTT	1	2	2	AA2	-	.
chr18	20307679	20307705	chr18:20307679-20307705	0	GAACATTCCCTTTGGTAGAGCAGGTTT	1	2	7	AB2	-	.
chr18	20307800	20307821	chr18:20307800-20307821	0	AAGCATTCTCAGAAACTAGTTT	1	1	2	A2	-	.
chr18	20308017	20308043	chr18:20308017-20308043	0	GAACATTCCCTTTCACAGAGCAGGTTT	1	2	7	AB2	-	.
chr18	20308138	20308159	chr18:20308138-20308159	0	AAGCATTCTCAGAAACTTACTC	1	2	2	AA2	-	.
chr18	20308476	20308497	chr18:20308476-20308497	0	AAGCATTCTCAGAAACTTATTT	1	2	2	AA2	-	.
chr18	20308813	20308834	chr18:20308813-20308834	0	AAGCATTCTCAGAAACTTGTTT	1	1	2	A2	-	.
chr18	20309151	20309172	chr18:20309151-20309172	0	AAGCATTCTCAGAAACTTGTTT	1	1	2	A2	-	.
chr18	20309373	20309399	chr18:20309373-20309399	0	GAACATTCCCTTTGGTAGAGCAGGTTT	1	2	7	AB2	-	.
chr18	20309494	20309515	chr18:20309494-20309515	0	AAGCATTCTCAGAAACTTCTTT	1	2	2	AA2	-	.
chr18	20309544	20309570	chr18:20309544-20309570	0	GAACATTCCCTTTGGTAGAGCAGGTTT	1	2	7	AB2	-	.
chr18	20309665	20309686	chr18:20309665-20309686	0	AAGCATTCTCAGAAACTAGTTT	1	1	2	A2	-	.
chr18	20309882	20309908	chr18:20309882-20309908	0	GAACATTCCCTTTCACAGAGCAGGTTT	1	2	7	AB2	-	.
chr18	20310003	20310024	chr18:20310003-20310024	0	AAGCATTCTCAGAAACTTACTC	1	2	2	AA2	-	.
chr18	20310674	20310695	chr18:20310674-20310695	0	AAGCATTCTCAGAAATTTGTTT	1	2	2	AA2	-	.
chr18	20311012	20311033	chr18:20311012-20311033	0	AAGCATTCTCAGAAACTTGTTT	1	1	2	A2	-	.
chr18	20311183	20311204	chr18:20311183-20311204	0	AAGCATTCTCAGAAACTTCTTT	1	2	2	AA2	-	.
chr18	20311233	20311259	chr18:20311233-20311259	0	GAACATTCCCTTTGGTAGAGCAGGTTT	1	2	7	AB2	-	.
chr18	20311354	20311375	chr18:20311354-20311375	0	AAGCATTCTCAGAAACTTATTT	1	2	2	AA2	-	.
chr18	20311696	20311717	chr18:20311696-20311717	0	AAGCATTCTCAGAAACTAGTTT	1	1	2	A2	-	.
chr18	20311913	20311939	chr18:20311913-20311939	0	GAACATTCCCTTTCACAGAGCAGGTTT	1	2	7	AB2	-	.
chr18	20312034	20312055	chr18:20312034-20312055	0	AAGCATTCTCAGAAACTTACTC	1	2	2	AA2	-	.
chr18	20312370	20312391	chr18:20312370-20312391	0	AAGCATTCTCAGAAACTTGTTT	1	1	2	A2	-	.
chr18	20312708	20312729	chr18:20312708-20312729	0	AAGCATTCTCAGAAACTTGTTT	1	1	2	A2	-	.
chr18	20312880	20312901	chr18:20312880-20312901	0	AAGCATTCTCAGAAACTTCTTT	1	2	2	AA2	-	.
chr18	20312930	20312956	chr18:20312930-20312956	0	GAACATTCCCTTTGGTAGAGCAGGTTT	1	2	7	AB2	-	.
chr18	20313051	20313072	chr18:20313051-20313072	0	AAGCATTCTCAGAAACTTATTT	1	2	2	AA2	-	.
chr18	20313222	20313243	chr18:20313222-20313243	0	AAGCATTCTCAGAAACTTCTTT	1	2	2	AA2	-	.
chr18	20313272	20313298	chr18:20313272-20313298	0	GAACATTCCCTTTGGTAGAGCAGGTTT	1	2	7	AB2	-	.
chr18	20313393	20313414	chr18:20313393-20313414	0	AAGCATTCTCAGAAACTAGTTT	1	1	2	A2	-	.
chr18	20313610	20313636	chr18:20313610-20313636	0	GAACATTCCCTTTCACAGAGCAGGTTT	1	2	7	AB2	-	.
chr18	20313731	20313752	chr18:20313731-20313752	0	AAGCATTCTCAGAAACTTACTC	1	2	2	AA2	-	.
chr18	20313898	20313919	chr18:20313898-20313919	0	CAGCATTCTCAGAAACTTGTTT	1	2	2	AC1	-	.
chr18	20314403	20314424	chr18:20314403-20314424	0	AAGCATTCTCAGAAACTTGTTT	1	1	2	A2	-	.
chr18	20314906	20314927	chr18:20314906-20314927	0	AAGCATTCTCAGAAACTTGTTT	1	1	2	A2	-	.
chr18	20315244	20315265	chr18:20315244-20315265	0	AAGCATTCTCAGAAACTTGTTT	1	1	2	A2	-	.
chr18	20315415	20315436	chr18:20315415-20315436	0	AAGCATTCTCAGAAACTTCTTT	1	2	2	AA2	-	.
chr18	20315465	20315491	chr18:20315465-20315491	0	GAACATTCCCTTTGGTAGAGCAGGTTT	1	2	7	AB2	-	.
chr18	20315586	20315607	chr18:20315586-20315607	0	AAGCATTCTCAGAAACTTATTT	1	2	2	AA2	-	.
chr18	20315757	20315778	chr18:20315757-20315778	0	AAGCATTCTCAGAAACTTCTTT	1	2	2	AA2	-	.
chr18	20315807	20315833	chr18:20315807-20315833	0	GAACATTCTCTTTGGTAGAGCAGGTTT	1	2	7	AB2	-	.
chr18	20315928	20315949	chr18:20315928-20315949	0	AAGCATTCTCAGAAACTAGTTT	1	1	2	A2	-	.
chr18	20316146	20316172	chr18:20316146-20316172	0	GAACATTCCCTTTCACAGAGCAGGTTT	1	2	7	AB2	-	.
chr18	20316268	20316289	chr18:20316268-20316289	0	AAGCATTCTCAGAAACTTACTC	1	2	2	AA2	-	.
chr18	20316605	20316626	chr18:20316605-20316626	0	AAGCATTCTCAGAAACTTGTTT	1	1	2	A2	-	.
chr18	20316943	20316964	chr18:20316943-20316964	0	AAGCATTCTCAGAAACTTGTTT	1	1	2	A2	-	.
chr18	20317114	20317135	chr18:20317114-20317135	0	AAGCATTCTCAGAAACTTCTTT	1	2	2	AA2	-	.
chr18	20317164	20317190	chr18:20317164-20317190	0	GAACATTCCCTTTGGTAGAGCAGGTTT	1	2	7	AB2	-	.
chr18	20317285	20317306	chr18:20317285-20317306	0	AAGCATTCTCAGAAACTTATTT	1	2	2	AA2	-	.
chr18	20317456	20317477	chr18:20317456-20317477	0	AAGCATTCTCAGAAACTTCTTT	1	2	2	AA2	-	.
chr18	20317506	20317532	chr18:20317506-20317532	0	GAACATTCCCTTTGGTAGAGCAGGTTT	1	2	7	AB2	-	.
chr18	20317627	20317648	chr18:20317627-20317648	0	AAGCATTCTCAGAAACTAGTTT	1	1	2	A2	-	.
chr18	20317965	20317986	chr18:20317965-20317986	0	AAGCATTCTCAGAAACTTACTC	1	2	2	AA2	-	.
chr18	20318015	20318040	chr18:20318015-20318040	0	GAACATTTCTATTCATAGAGAAGTTT	1	2	6	AA2	-	.
chr18	20318303	20318324	chr18:20318303-20318324	0	AAGCATTCTCAGAAACTTATTT	1	2	2	AA2	-	.
chr18	20318640	20318661	chr18:20318640-20318661	0	AAGCATTCTCAGAAACTTGTTT	1	1	2	A2	-	.
chr18	20318978	20318999	chr18:20318978-20318999	0	AAGCATTCTCAGAAACTTGTTT	1	1	2	A2	-	.
chr18	20319149	20319170	chr18:20319149-20319170	0	AAGCATTCTCAGAAACTTCTTT	1	2	2	AA2	-	.
chr18	20319199	20319225	chr18:20319199-20319225	0	GAACATTCCCTTTGGTAGAGCAGGTTT	1	2	7	AB2	-	.
chr18	20319320	20319341	chr18:20319320-20319341	0	AAGCATTCTCAGAAACTTATTT	1	2	2	AA2	-	.
chr18	20319491	20319512	chr18:20319491-20319512	0	AAGCATTCTCAGAAACTTCTTT	1	2	2	AA2	-	.
chr18	20319541	20319567	chr18:20319541-20319567	0	GAACATTCCCTTTGGTAGAGCAGGTTT	1	2	7	AB2	-	.
chr18	20319662	20319683	chr18:20319662-20319683	0	AAGCATTCTCAGAAACTAGTTT	1	1	2	A2	-	.
chr18	20319879	20319905	chr18:20319879-20319905	0	GAACATTCCCTTTCACAGAGCAGGTTT	1	2	7	AB2	-	.
chr18	20320000	20320021	chr18:20320000-20320021	0	AAGCATTCTCAGAAACTTACTC	1	2	2	AA2	-	.
chr18	20320337	20320358	chr18:20320337-20320358	0	GAGCATTCTCAGAAACTTATTT	1	2	2	AA2	-	.
chr18	20320675	20320696	chr18:20320675-20320696	0	AAGCATTCTCAGAAACTTGTTT	1	1	2	A2	-	.
chr18	20321013	20321034	chr18:20321013-20321034	0	AAGCATTCTCAGAAACTTGTTT	1	1	2	A2	-	.
chr18	20321184	20321205	chr18:20321184-20321205	0	AAGCATTCTCAGAAACTTCTTT	1	2	2	AA2	-	.
chr18	20321234	20321260	chr18:20321234-20321260	0	GAACATTCCCTTTGGTAGAGCAGGTTT	1	2	7	AB2	-	.
chr18	20321355	20321376	chr18:20321355-20321376	0	AAGCATTCTCAGAAACTTATTT	1	2	2	AA2	-	.
chr18	20321526	20321547	chr18:20321526-20321547	0	AAGCATTCTCAGAAACTTCTTT	1	2	2	AA2	-	.
chr18	20321576	20321602	chr18:20321576-20321602	0	GAACATTCCCTTTGGTAGAGCAGGTTT	1	2	7	AB2	-	.
chr18	20321697	20321718	chr18:20321697-20321718	0	AAGCATTCTCAGAAACTAGTTT	1	1	2	A2	-	.
chr18	20321914	20321940	chr18:20321914-20321940	0	GAACATTCCCTTTCACAGAGCAGGTTT	1	2	7	AB2	-	.
chr18	20322086	20322110	chr18:20322086-20322110	0	AAACTTTCTTTTCATAGAGAAGTTT	1	2	5	AA2	-	.
chr18	20322252	20322278	chr18:20322252-20322278	0	GAACATTCCCTATCATAGAGCAGGTTT	1	2	7	AB2	-	.
chr18	20322372	20322393	chr18:20322372-20322393	0	AAGCATTCTCAGAAACTTATTT	1	2	2	AA2	-	.
chr18	20322709	20322730	chr18:20322709-20322730	0	AAGCATTCTCAGAAACTTGTTT	1	1	2	A2	-	.
chr18	20323047	20323069	chr18:20323047-20323069	0	AAGCATTCTCAGCAAACTTGTTT	1	1	3	A2	-	.
chr18	20323219	20323240	chr18:20323219-20323240	0	AAGCATTCTCAGAAACTTCTTT	1	2	2	AA2	-	.
chr18	20323269	20323295	chr18:20323269-20323295	0	GAACATTCCCTTTGGTAGAGCAGGTTT	1	2	7	AB2	-	.
chr18	20323390	20323411	chr18:20323390-20323411	0	AAGCATTCTCAGAAACATATTT	1	2	2	AA2	-	.
chr18	20323561	20323582	chr18:20323561-20323582	0	AAGCATTCTCAGAAACTTCTTT	1	2	2	AA2	-	.
chr18	20323611	20323637	chr18:20323611-20323637	0	GAACATTCCCTTTGGTAGAGCAGGTTT	1	2	7	AB2	-	.
chr18	20323732	20323753	chr18:20323732-20323753	0	AAGCATTCTCAGAAACTAGTTT	1	1	2	A2	-	.
chr18	20323949	20323975	chr18:20323949-20323975	0	GAACATTCCCTTTCACAGAGCAGGTTT	1	2	7	AB2	-	.
chr18	20324070	20324091	chr18:20324070-20324091	0	AAGCATTCTCAGAAACTTACTC	1	2	2	AA2	-	.
chr18	20324408	20324429	chr18:20324408-20324429	0	AAGCATTCTCAGAAACTTATTT	1	2	2	AA2	-	.
chr18	20324746	20324767	chr18:20324746-20324767	0	AAGCATTCTCAGAAACTTGTTT	1	1	2	A2	-	.
chr18	20325084	20325105	chr18:20325084-20325105	0	AAGCATTCTCAGAAACTTGTTT	1	1	2	A2	-	.
chr18	20325255	20325276	chr18:20325255-20325276	0	AAGCATTCTCAGAAACTTCTTT	1	2	2	AA2	-	.
chr18	20325305	20325331	chr18:20325305-20325331	0	GAACATTCCCTTTGGTAGAGCAGGTTT	1	2	7	AB2	-	.
chr18	20325426	20325447	chr18:20325426-20325447	0	AAGCATTCTCAGAAACTTATTT	1	2	2	AA2	-	.
chr18	20325597	20325618	chr18:20325597-20325618	0	AAGCATTCTCAGAAACTTCTTT	1	2	2	AA2	-	.
chr18	20325647	20325673	chr18:20325647-20325673	0	GAACATTCCCTTTGGTAGAGCAGGTTT	1	2	7	AB2	-	.
chr18	20325768	20325789	chr18:20325768-20325789	0	AAGCATTCTCAGAAACTAGTTT	1	1	2	A2	-	.
chr18	20325985	20326011	chr18:20325985-20326011	0	GAACATTCCCTTTCACAGAGCAGGTTT	1	2	7	AB2	-	.
chr18	20326106	20326127	chr18:20326106-20326127	0	AAGCATTCTCAGAAACTTACTC	1	2	2	AA2	-	.
chr18	20326444	20326465	chr18:20326444-20326465	0	AAGCATTCTCAGAAACTTATTT	1	2	2	AA2	-	.
chr18	20326781	20326802	chr18:20326781-20326802	0	AAGCATTCTCAGAAACTTGTTT	1	1	2	A2	-	.
chr18	20327119	20327140	chr18:20327119-20327140	0	AAGCATTCTCAGAAACTTGTTT	1	1	2	A2	-	.
chr18	20327290	20327311	chr18:20327290-20327311	0	AAGCATTCTCAGAAACTTCTTT	1	2	2	AA2	-	.
chr18	20327340	20327366	chr18:20327340-20327366	0	GAACATTCCCTTTGGTAGAGCAGGTTT	1	2	7	AB2	-	.
chr18	20327461	20327482	chr18:20327461-20327482	0	AAGCATTCTCAGAAACTTATTT	1	2	2	AA2	-	.
chr18	20327632	20327653	chr18:20327632-20327653	0	AAGCATTCTCAGAAACTTCTTT	1	2	2	AA2	-	.
chr18	20327682	20327708	chr18:20327682-20327708	0	GAACATTCCCTTTGGTAGAGCAGGTTT	1	2	7	AB2	-	.
chr18	20327803	20327824	chr18:20327803-20327824	0	AAGCATTCTCAGAAACTAGTTT	1	1	2	A2	-	.
chr18	20328019	20328045	chr18:20328019-20328045	0	GAACATTCCCTTTCACAGAGCAGGTTT	1	2	7	AB2	-	.
chr18	20328140	20328161	chr18:20328140-20328161	0	AAGCATTCTCAGAAGCTTACTC	1	2	2	AA2	-	.
chr18	20328478	20328499	chr18:20328478-20328499	0	AAGCATTCTCAGAAACTTATTT	1	2	2	AA2	-	.
chr18	20328815	20328836	chr18:20328815-20328836	0	AAGCATTCTCAGAAACTTGTTT	1	1	2	A2	-	.
chr18	20329153	20329174	chr18:20329153-20329174	0	AAGCATTCTCAGAAACTTGTTT	1	1	2	A2	-	.
chr18	20329324	20329345	chr18:20329324-20329345	0	AAGCATTCTCAGAAACTTCTTT	1	2	2	AA2	-	.
chr18	20329374	20329400	chr18:20329374-20329400	0	GAACATTCCCTTTGGTAGAGCAGGTTT	1	2	7	AB2	-	.
chr18	20329495	20329516	chr18:20329495-20329516	0	AAGCATTCTCAGAAACTTATTT	1	2	2	AA2	-	.
chr18	20329666	20329687	chr18:20329666-20329687	0	AAGCATTCTCAGAAACTTCTTT	1	2	2	AA2	-	.
chr18	20329716	20329742	chr18:20329716-20329742	0	GAACATTCCCTTTGGTAGAGCAGGTTT	1	2	7	AB2	-	.
chr18	20329837	20329858	chr18:20329837-20329858	0	AAGCATTCTCAGAAACTAGTTT	1	1	2	A2	-	.
chr18	20330054	20330080	chr18:20330054-20330080	0	GAACATTCCCTTTCACAGAGCAGGTTT	1	2	7	AB2	-	.
chr18	20330175	20330196	chr18:20330175-20330196	0	AAGCATTCTCAGAAACTTACTC	1	2	2	AA2	-	.
chr18	20330226	20330250	chr18:20330226-20330250	0	AAACTTTCTTTTCATAGAGAAGTTT	1	2	5	AA2	-	.
chr18	20330392	20330418	chr18:20330392-20330418	0	GAACATTCCCTATCATAGAGCAGGTTT	1	2	7	AB2	-	.
chr18	20330513	20330534	chr18:20330513-20330534	0	AAACATTCTCAGAAACTTATTT	1	2	2	AA2	-	.
chr18	20331015	20331036	chr18:20331015-20331036	0	AAGCATTCTCAGAAACTTGGTT	1	2	2	AD2	-	.
chr18	20331353	20331374	chr18:20331353-20331374	0	AAGCATTCTCAGAAACTTGTTT	1	1	2	A2	-	.
chr18	20331524	20331545	chr18:20331524-20331545	0	AAGCATTCTCAGAAACTTCTTT	1	2	2	AA2	-	.
chr18	20331574	20331600	chr18:20331574-20331600	0	GAACATTCCCTTTGGTAGAGCAGGTTT	1	2	7	AB2	-	.
chr18	20331695	20331716	chr18:20331695-20331716	0	AAGCATTCTCAGAAACTTATTT	1	2	2	AA2	-	.
chr18	20331866	20331887	chr18:20331866-20331887	0	AAGCATTCTCAGAAACTTCTTT	1	2	2	AA2	-	.
chr18	20331916	20331942	chr18:20331916-20331942	0	GAACATTCCCTTTGGTAGAGCAGGTTT	1	2	7	AB2	-	.
chr18	20332037	20332058	chr18:20332037-20332058	0	AAGCATTCTCAGAAACTAGTTT	1	1	2	A2	-	.
chr18	20332254	20332280	chr18:20332254-20332280	0	GAACATTCCCTTTCACAGAGCAGGTTT	1	2	7	AB2	-	.
chr18	20332375	20332396	chr18:20332375-20332396	0	AAGCATTCTCAGAAACTTACTC	1	2	2	AA2	-	.
chr18	20332712	20332733	chr18:20332712-20332733	0	AAGCATTCTCAGAAACTTATTT	1	2	2	AA2	-	.
chr18	20333049	20333070	chr18:20333049-20333070	0	AAGCATTCTCAGAAACTTGTTT	1	1	2	A2	-	.
chr18	20333387	20333408	chr18:20333387-20333408	0	AAGCATTCTCAGAAACTTGTTT	1	1	2	A2	-	.
chr18	20333558	20333579	chr18:20333558-20333579	0	AAGCATTCTCAGAAACTTCTTT	1	2	2	AA2	-	.
chr18	20333608	20333634	chr18:20333608-20333634	0	GAACATTCCCTTTGGTAGAGCAGGTTT	1	2	7	AB2	-	.
chr18	20333729	20333750	chr18:20333729-20333750	0	AAGCATTCTCAGAAACTTATTT	1	2	2	AA2	-	.
chr18	20333900	20333921	chr18:20333900-20333921	0	AAGCATTCTCAGAAACTTCTTT	1	2	2	AA2	-	.
chr18	20333950	20333976	chr18:20333950-20333976	0	GAACATTCCCTTTGGTAGAGCAGGTTT	1	2	7	AB2	-	.
chr18	20334071	20334092	chr18:20334071-20334092	0	AAGCATTCTCAGAAACTAGTTT	1	1	2	A2	-	.
chr18	20334288	20334314	chr18:20334288-20334314	0	GAACATTCCCTTTCACAGAGCAGGTTT	1	2	7	AB2	-	.
chr18	20334746	20334767	chr18:20334746-20334767	0	AAGCATTCTCAGAAACTTGGTT	1	2	2	AD2	-	.
chr18	20335084	20335105	chr18:20335084-20335105	0	AAGCATTCTCAGAAACTTGTTT	1	1	2	A2	-	.
chr18	20335305	20335331	chr18:20335305-20335331	0	GAACATTCCCTTTGGTAGAGCAGGTTT	1	2	7	AB2	-	.
chr18	20335426	20335447	chr18:20335426-20335447	0	AAGCATTCTCAGAAACTTATTT	1	2	2	AA2	-	.
chr18	20335597	20335618	chr18:20335597-20335618	0	AAGCATTCTCAGAAACTTCTTT	1	2	2	AA2	-	.
chr18	20335647	20335673	chr18:20335647-20335673	0	GAACATTCCCTTTGGTAGAGCAGGTTT	1	2	7	AB2	-	.
chr18	20335766	20335787	chr18:20335766-20335787	0	AAGCATTCTCAGAAACTAGTTT	1	1	2	A2	-	.
chr18	20335983	20336009	chr18:20335983-20336009	0	GAACATTCCCTTTCACAGAGCAGGTTT	1	2	7	AB2	-	.
chr18	20336104	20336125	chr18:20336104-20336125	0	AAGCATTCTCAGAAACTTACTC	1	2	2	AA2	-	.
chr18	20336441	20336462	chr18:20336441-20336462	0	AAGCATTCTCAGAAACTTGTTT	1	1	2	A2	-	.
chr18	20336779	20336800	chr18:20336779-20336800	0	AAGCATTCTCAGAAACTTGTTT	1	1	2	A2	-	.
chr18	20336951	20336972	chr18:20336951-20336972	0	AAGCATTCTCAGAAACTTCTTT	1	2	2	AA2	-	.
chr18	20337001	20337027	chr18:20337001-20337027	0	GAACATTCCCTTTGGTAGAGCAGGTTT	1	2	7	AB2	-	.
chr18	20337122	20337143	chr18:20337122-20337143	0	AAGCATTCTCAGAAACTTATTT	1	2	2	AA2	-	.
chr18	20337293	20337314	chr18:20337293-20337314	0	AAGCATTCTCAGAAACTTCTTT	1	2	2	AA2	-	.
chr18	20337343	20337369	chr18:20337343-20337369	0	GAACATTCCCTTTGGTAGAGCAGGTTT	1	2	7	AB2	-	.
chr18	20337464	20337485	chr18:20337464-20337485	0	AAGCATTCTCAGAAACTAGTTT	1	1	2	A2	-	.
chr18	20337681	20337707	chr18:20337681-20337707	0	GAACATTCCCTTTCACAGAGCAGGTTT	1	2	7	AB2	-	.
chr18	20337802	20337823	chr18:20337802-20337823	0	AAGCATTCTCAGAAACTTACTC	1	2	2	AA2	-	.
chr18	20338140	20338161	chr18:20338140-20338161	0	AAGCATTCCCAGAAACTTATTT	1	2	2	AA2	-	.
chr18	20338477	20338498	chr18:20338477-20338498	0	AAGCATTCTCAGAAACTTGGTT	1	2	2	AD2	-	.
chr18	20338694	20338720	chr18:20338694-20338720	0	GAACATTCCCTATCATAGAGCAGGTTT	1	2	7	AB2	-	.
chr18	20338815	20338836	chr18:20338815-20338836	0	AAGCATTCTCAGAAACTTATTT	1	2	2	AA2	-	.
chr18	20339152	20339173	chr18:20339152-20339173	0	AAGCATTCTCAGAAACTTATTT	1	2	2	AA2	-	.
chr18	20339489	20339510	chr18:20339489-20339510	0	AAGCATTCTCAGAAACTTGTTT	1	1	2	A2	-	.
chr18	20339827	20339848	chr18:20339827-20339848	0	AAGCATTCTCAGAAACTTGTTT	1	1	2	A2	-	.
chr18	20339998	20340019	chr18:20339998-20340019	0	AAGCATTCTCAGAAACTTCTTT	1	2	2	AA2	-	.
chr18	20340048	20340074	chr18:20340048-20340074	0	GAACATTCCCTTTGGTAGAGCAGGTTT	1	2	7	AB2	-	.
chr18	20340169	20340190	chr18:20340169-20340190	0	AAGCATTCTCAGAAACTTATTT	1	2	2	AA2	-	.
chr18	20340340	20340361	chr18:20340340-20340361	0	AAGCATTCTCAGAAACTTCTTT	1	2	2	AA2	-	.
chr18	20340390	20340416	chr18:20340390-20340416	0	GAACATTCCCTTTGGTAGAGCAGGTTT	1	2	7	AB2	-	.
chr18	20340511	20340532	chr18:20340511-20340532	0	AAGCATTCTCAGAAACTAGTTT	1	1	2	A2	-	.
chr18	20340728	20340754	chr18:20340728-20340754	0	GAACATTCCCTTTCACAGAGCAGGTTT	1	2	7	AB2	-	.
chr18	20340849	20340870	chr18:20340849-20340870	0	AAGCATTCTCAGAAACTTACTC	1	2	2	AA2	-	.
chr18	20341186	20341207	chr18:20341186-20341207	0	AAGCATTCTCAGAAACTAGTTT	1	1	2	A2	-	.
chr18	20341403	20341429	chr18:20341403-20341429	0	GAACATTCCCTTTCACAGAGCAGGTTT	1	2	7	AB2	-	.
chr18	20341525	20341546	chr18:20341525-20341546	0	AAGCATTCTCAGAAACTTACTC	1	2	2	AA2	-	.
chr18	20341863	20341884	chr18:20341863-20341884	0	AAGCATTCTCAGAAACTTATTT	1	2	2	AA2	-	.
chr18	20342200	20342221	chr18:20342200-20342221	0	AAGCATTCTCAGAAACTTGTTT	1	1	2	A2	-	.
chr18	20342538	20342559	chr18:20342538-20342559	0	AAGTATTCTCAGAAACTTGTTT	2	2	2	AA1	-	.
chr18	20342709	20342730	chr18:20342709-20342730	0	AAGCATTCTCAGAAACTTCTTT	1	2	2	AA2	-	.
chr18	20342759	20342785	chr18:20342759-20342785	0	GAACATTCCCTTTGGTAGAGCAGGTTT	1	2	7	AB2	-	.
chr18	20342880	20342901	chr18:20342880-20342901	0	AAGCATTCTCAGAAACTTATTT	1	2	2	AA2	-	.
chr18	20343051	20343072	chr18:20343051-20343072	0	AAGCATTCTCAGAAACTTCTTT	1	2	2	AA2	-	.
chr18	20343101	20343127	chr18:20343101-20343127	0	GAACATTCCCTTTGGTAGAGCAGGTTT	1	2	7	AB2	-	.
chr18	20343222	20343243	chr18:20343222-20343243	0	AAGCATTCTCAGAAACTTACTC	1	2	2	AA2	-	.
chr18	20343273	20343297	chr18:20343273-20343297	0	AAACTTTCTTTTCATAGAGAAGTTT	1	2	5	AA2	-	.
chr18	20343560	20343581	chr18:20343560-20343581	0	AAGCATTCTCAGAAACTTATTT	1	2	2	AA2	-	.
chr18	20343897	20343918	chr18:20343897-20343918	0	AAGCATTCTCAGAAACTTGTTT	1	1	2	A2	-	.
chr18	20344234	20344255	chr18:20344234-20344255	0	AAGCATTCTCAGAAACTTGTTT	1	1	2	A2	-	.
chr18	20344451	20344477	chr18:20344451-20344477	0	GAACATTCCCTATCATAGAGCAGGTTT	1	2	7	AB2	-	.
chr18	20344572	20344593	chr18:20344572-20344593	0	AAGCATTCCCAGAAACTTATTT	1	2	2	AA2	-	.
chr18	20344909	20344930	chr18:20344909-20344930	0	AAGCATTCTCAGAAACTTGTTT	1	1	2	A2	-	.
chr18	20345126	20345152	chr18:20345126-20345152	0	GAACATTCCCTATCATAGAGCAGGTTT	1	2	7	AB2	-	.
chr18	20345247	20345268	chr18:20345247-20345268	0	AAGCATTCTCAGAAACTTATTT	1	2	2	AA2	-	.
chr18	20345751	20345772	chr18:20345751-20345772	0	AAGCATTCTCAGAAACTTGTTT	1	1	2	A2	-	.
chr18	20345968	20345994	chr18:20345968-20345994	0	GAACATTCCCTATCATAGAGCAGGTTT	1	2	7	AB2	-	.
chr18	20346089	20346110	chr18:20346089-20346110	0	AAGCATTCTCAGAAACTTGTTT	1	1	2	A2	-	.
chr18	20346260	20346281	chr18:20346260-20346281	0	AAGCATTCTCAGAAACTTCTTT	1	2	2	AA2	-	.
chr18	20346310	20346336	chr18:20346310-20346336	0	GAACATTCCCTTTGGTAGAGCAGGTTT	1	2	7	AB2	-	.
chr18	20346431	20346452	chr18:20346431-20346452	0	AAGCATTCTCAGAAACTAGTTT	1	1	2	A2	-	.
chr18	20346648	20346674	chr18:20346648-20346674	0	GAACATTCCCTTTCACAGAGCAGGTTT	1	2	7	AB2	-	.
chr18	20346769	20346790	chr18:20346769-20346790	0	AAGCATTCTCAGAAACTTACTC	1	2	2	AA2	-	.
chr18	20347107	20347128	chr18:20347107-20347128	0	AAGCATTCTCAGAAACTTATTT	1	2	2	AA2	-	.
chr18	20347444	20347465	chr18:20347444-20347465	0	AAGCATTCTCAGAAACTTGTTT	1	1	2	A2	-	.
chr18	20347782	20347803	chr18:20347782-20347803	0	AAGCATTCTCAGAAAGTTGTTT	1	2	2	AA2	-	.
chr18	20347953	20347974	chr18:20347953-20347974	0	AAGCATTCTCAGAAACTTCTTT	1	2	2	AA2	-	.
chr18	20348003	20348029	chr18:20348003-20348029	0	GAACATTCCCTTTTGTAGAGCAGGTTT	1	2	7	AB2	-	.
chr18	20348124	20348145	chr18:20348124-20348145	0	AAGCATTCTCAGAAACTTATTT	1	2	2	AA2	-	.
chr18	20348295	20348316	chr18:20348295-20348316	0	AAGCATTCTCAGAAACTTCTTT	1	2	2	AA2	-	.
chr18	20348345	20348371	chr18:20348345-20348371	0	GAACATTCCCTTTGGTAGAGCAGGTTT	1	2	7	AB2	-	.
chr18	20348466	20348487	chr18:20348466-20348487	0	AAGCATTCTCAGAAACTAGTTT	1	1	2	A2	-	.
chr18	20348683	20348709	chr18:20348683-20348709	0	GAACATTCCCTTTCACAGAGCAGGTTT	1	2	7	AB2	-	.
chr18	20348804	20348825	chr18:20348804-20348825	0	AAGCATTCTCAGAAACTTACTC	1	2	2	AA2	-	.
chr18	20349142	20349163	chr18:20349142-20349163	0	AAGCATTCTCAGAAACTTATTT	1	2	2	AA2	-	.
chr18	20349479	20349500	chr18:20349479-20349500	0	AAGCATTCTCAGAAACTTGTTT	1	1	2	A2	-	.
chr18	20349817	20349838	chr18:20349817-20349838	0	AAGCATTCTCAGAAACTTATTT	1	2	2	AA2	-	.
chr18	20350155	20350176	chr18:20350155-20350176	0	AAGCATTCTCAGAAACTTGTTT	1	1	2	A2	-	.
chr18	20350493	20350514	chr18:20350493-20350514	0	AAGCATTCTCAGAAACTTGTTT	1	1	2	A2	-	.
chr18	20350664	20350685	chr18:20350664-20350685	0	AAGCATTCTCAGAAACTTCTTT	1	2	2	AA2	-	.
chr18	20350714	20350740	chr18:20350714-20350740	0	GAACATTCCCTTTGGTAGAGCAGGTTT	1	2	7	AB2	-	.
chr18	20350835	20350856	chr18:20350835-20350856	0	AAGCATTCTCAGAAACTTATTT	1	2	2	AA2	-	.
chr18	20351006	20351027	chr18:20351006-20351027	0	AAGCATTCTCAGAAACTTCTTT	1	2	2	AA2	-	.
chr18	20351056	20351082	chr18:20351056-20351082	0	GAACATTCCCTTTGGTAGAGCAGGTTT	1	2	7	AB2	-	.
chr18	20351177	20351198	chr18:20351177-20351198	0	AAGCATTCTCAGAAACTAGTTT	1	1	2	A2	-	.
chr18	20351394	20351420	chr18:20351394-20351420	0	GAACATTCCCTTTCACAGAGCAGGTTT	1	2	7	AB2	-	.
chr18	20351685	20351706	chr18:20351685-20351706	0	AAGCATTCTCAGAAACTTGTTT	1	1	2	A2	-	.
chr18	20352189	20352210	chr18:20352189-20352210	0	AAGCATTCTCAGAAACTTGTTT	1	1	2	A2	-	.
chr18	20352527	20352548	chr18:20352527-20352548	0	AAGCATTCTCAGAAACTTGTTT	1	1	2	A2	-	.
chr18	20352698	20352719	chr18:20352698-20352719	0	AAGCATTCTCAGAAACTTATTT	1	2	2	AA2	-	.
chr18	20352869	20352890	chr18:20352869-20352890	0	AAGCATTCTCAGAAACTTATTT	1	2	2	AA2	-	.
chr18	20353040	20353061	chr18:20353040-20353061	0	AAGCATTCTCAGAAACTTCTTT	1	2	2	AA2	-	.
chr18	20353090	20353116	chr18:20353090-20353116	0	GAACATTCCCTTTGGTAGAGCAGGTTT	1	2	7	AB2	-	.
chr18	20353211	20353232	chr18:20353211-20353232	0	AAGCATTCTCAGAAACTAGTTT	1	1	2	A2	-	.
chr18	20353428	20353454	chr18:20353428-20353454	0	GAACATTCCCTTTCACAGAGCAGGTTT	1	2	7	AB2	-	.
chr18	20353766	20353792	chr18:20353766-20353792	0	GAACATTCCCTATCATAGAGCAGGTTT	1	2	7	AB2	-	.
chr18	20353887	20353908	chr18:20353887-20353908	0	AAGCATTCTCAGAAACTTATTT	1	2	2	AA2	-	.
chr18	20354224	20354245	chr18:20354224-20354245	0	AAGCATTCTCAGAAACTTGTTT	1	1	2	A2	-	.
chr18	20354560	20354581	chr18:20354560-20354581	0	AAGCATTCTCAGAAAGTTGTTT	1	2	2	AA2	-	.
chr18	20354731	20354752	chr18:20354731-20354752	0	AAGCATTCTCAGAAACTTCTTT	1	2	2	AA2	-	.
chr18	20354902	20354923	chr18:20354902-20354923	0	AAGCATTCTCAGAAACTTATTT	1	2	2	AA2	-	.
chr18	20355073	20355094	chr18:20355073-20355094	0	AAGCATTCTCAGAAACTTCTTT	1	2	2	AA2	-	.
chr18	20355123	20355149	chr18:20355123-20355149	0	GAACATTCCCTTTGGTAGAGCAGGTTT	1	2	7	AB2	-	.
chr18	20355244	20355265	chr18:20355244-20355265	0	AAGCATTCTCAGAAACTAGTTT	1	1	2	A2	-	.
chr18	20355461	20355487	chr18:20355461-20355487	0	GAACATTCCCTTTCACAGAGCAGGTTT	1	2	7	AB2	-	.
chr18	20355582	20355603	chr18:20355582-20355603	0	AAGCATTCTCAGAAACTTACTC	1	2	2	AA2	-	.
chr18	20355632	20355657	chr18:20355632-20355657	0	GAACATTTCTATTCATAGAGAAGTTT	1	2	6	AA2	-	.
chr18	20355800	20355826	chr18:20355800-20355826	0	GAACATTCCCTATCATAGAGCAGGTTT	1	2	7	AB2	-	.
chr18	20355921	20355942	chr18:20355921-20355942	0	AAGCATTCTCAGAAACTTATTT	1	2	2	AA2	-	.
chr18	20356258	20356279	chr18:20356258-20356279	0	AAGCATTCTCAGAAACTTGTTT	1	1	2	A2	-	.
chr18	20356475	20356501	chr18:20356475-20356501	0	GAACATTCCCTATCATAGAGCAGGTTT	1	2	7	AB2	-	.
chr18	20356596	20356617	chr18:20356596-20356617	0	AAGCATTCTCAGAAACTTGTTT	1	1	2	A2	-	.
chr18	20356767	20356788	chr18:20356767-20356788	0	AAGCATTCTCAGAAACTTCTTT	1	2	2	AA2	-	.
chr18	20356817	20356843	chr18:20356817-20356843	0	GAACATTCCCTTTGGTAGAGCAGGTTT	1	2	7	AB2	-	.
chr18	20356938	20356959	chr18:20356938-20356959	0	AAGCATTCTCAGAAACTTATTT	1	2	2	AA2	-	.
chr18	20357109	20357130	chr18:20357109-20357130	0	AAGCATTCTCAGAAACTTCTTT	1	2	2	AA2	-	.
chr18	20357159	20357185	chr18:20357159-20357185	0	GAACATTCCCTTTGGTAGAGCAGGTTT	1	2	7	AB2	-	.
chr18	20357280	20357301	chr18:20357280-20357301	0	AAGCATTCTCAGAAACTAGTTT	1	1	2	A2	-	.
chr18	20357497	20357523	chr18:20357497-20357523	0	GAACATTCCCTTTCACAGAGCAGGTTT	1	2	7	AB2	-	.
chr18	20357785	20357806	chr18:20357785-20357806	0	CAGCATTCTCAGAAACTTGTTT	1	2	2	AC1	-	.
chr18	20358123	20358144	chr18:20358123-20358144	0	AAGCATTCTCAGAAACTTGTTT	1	1	2	A2	-	.
chr18	20358294	20358315	chr18:20358294-20358315	0	AAGCATTCTCAGAAACTTCTTT	1	2	2	AA2	-	.
chr18	20358344	20358370	chr18:20358344-20358370	0	GAACATTCCCTTTGGTAGAGCAGGTTT	1	2	7	AB2	-	.
chr18	20358466	20358488	chr18:20358466-20358488	0	AAGCATTCTCAGCAAACTTATTT	1	2	3	AA2	-	.
chr18	20358638	20358659	chr18:20358638-20358659	0	AAGCATTCTCAGAAACTTCTTT	1	2	2	AA2	-	.
chr18	20358688	20358714	chr18:20358688-20358714	0	GAACATTCCCTTTGGTAGAGCAGGTTT	1	2	7	AB2	-	.
chr18	20358809	20358830	chr18:20358809-20358830	0	AAGCATTCTCAGAAACTAGTTT	1	1	2	A2	-	.
chr18	20359026	20359052	chr18:20359026-20359052	0	GAACATTCCCTTTCACAGAGCAGGTTT	1	2	7	AB2	-	.
chr18	20359147	20359168	chr18:20359147-20359168	0	AAGCATTCTCAGAAACTTACTC	1	2	2	AA2	-	.
chr18	20359485	20359506	chr18:20359485-20359506	0	AAGCATTCTCAGAAACTTATTT	1	2	2	AA2	-	.
chr18	20359822	20359843	chr18:20359822-20359843	0	AAGCATTCTCAGAAACTTGTTT	1	1	2	A2	-	.
chr18	20360160	20360181	chr18:20360160-20360181	0	AAGCATTCTCAGAAACTTGTTT	1	1	2	A2	-	.
chr18	20360331	20360352	chr18:20360331-20360352	0	AAGCATTCTCAGAAACTTCTTT	1	2	2	AA2	-	.
chr18	20360381	20360407	chr18:20360381-20360407	0	GAACATTCCCTTTGGTAGAGCAGGTTT	1	2	7	AB2	-	.
chr18	20360502	20360523	chr18:20360502-20360523	0	AAGCATTCTCAGAAACTTATTT	1	2	2	AA2	-	.
chr18	20360673	20360694	chr18:20360673-20360694	0	AAGCATTCTCAGAAACTTCTTT	1	2	2	AA2	-	.
chr18	20360723	20360749	chr18:20360723-20360749	0	GAACATTCCCTTTGGTAGAGCAGGTTT	1	2	7	AB2	-	.
chr18	20360844	20360865	chr18:20360844-20360865	0	AAGCATTCTCAGAAACTAGTTT	1	1	2	A2	-	.
chr18	20361061	20361087	chr18:20361061-20361087	0	GAACATTCCCTTTCACAGAGCAGGTTT	1	2	7	AB2	-	.
chr18	20361182	20361203	chr18:20361182-20361203	0	AAGCATTCTCAGAAACTTACTC	1	2	2	AA2	-	.
chr18	20361399	20361425	chr18:20361399-20361425	0	GAACATTCCCTATCATAGAGCATGTTG	1	2	7	AC2	-	.
chr18	20361520	20361541	chr18:20361520-20361541	0	AAGCATTCTCAGAAACTTATTT	1	2	2	AA2	-	.
chr18	20361857	20361878	chr18:20361857-20361878	0	AAGCATTCTCAGAAACTTGGTT	1	2	2	AD2	-	.
chr18	20362195	20362216	chr18:20362195-20362216	0	AAGCATTCTCAGAAACTTGTTG	1	2	2	AC2	-	.
chr18	20362366	20362387	chr18:20362366-20362387	0	AAGCATTCTCAGAAACTTCTTT	1	2	2	AA2	-	.
chr18	20362416	20362442	chr18:20362416-20362442	0	GAACATTCCCTTTGGTAGAGCAGGTTT	1	2	7	AB2	-	.
chr18	20362537	20362558	chr18:20362537-20362558	0	AAGCATTCTCAGAAACTTATTT	1	2	2	AA2	-	.
chr18	20362708	20362729	chr18:20362708-20362729	0	AAGCATTCTCAGAAACTTCTTT	1	2	2	AA2	-	.
chr18	20362758	20362784	chr18:20362758-20362784	0	GAACATTCCCTTTGGTAGAGCAGGTTT	1	2	7	AB2	-	.
chr18	20362879	20362900	chr18:20362879-20362900	0	AAGCATTCTCAGAAACTAGTTT	1	1	2	A2	-	.
chr18	20363096	20363122	chr18:20363096-20363122	0	GAACATTCCCTTTCACAGAGCAGGTTT	1	2	7	AB2	-	.
chr18	20363217	20363239	chr18:20363217-20363239	0	AAGCATTCTCAGCAAACTTACTC	1	2	3	AA2	-	.
chr18	20363433	20363459	chr18:20363433-20363459	0	GAACATTCCCTATCATAGAGCAGGTTT	1	2	7	AB2	-	.
chr18	20363554	20363575	chr18:20363554-20363575	0	AAGCATTCTCAGAAACTTATTT	1	2	2	AA2	-	.
chr18	20363891	20363912	chr18:20363891-20363912	0	AAGCATTCTCAGAAACTTGTTT	1	1	2	A2	-	.
chr18	20364229	20364250	chr18:20364229-20364250	0	AAGCATTCTCAGAAACTTGTTT	1	1	2	A2	-	.
chr18	20364400	20364421	chr18:20364400-20364421	0	AAGCATTCTCAGAAACTTCTTT	1	2	2	AA2	-	.
chr18	20364450	20364476	chr18:20364450-20364476	0	GAACATTCCCTTTGGTAGAGCAGGTTT	1	2	7	AB2	-	.
chr18	20364571	20364592	chr18:20364571-20364592	0	AAGCATTCTCAGAAACTTATTT	1	2	2	AA2	-	.
chr18	20364742	20364763	chr18:20364742-20364763	0	AAGCATTCTCAGAAACTTCTTT	1	2	2	AA2	-	.
chr18	20364792	20364818	chr18:20364792-20364818	0	GAACATTCCCTTTGGTAGAGCAGGTTT	1	2	7	AB2	-	.
chr18	20364913	20364933	chr18:20364913-20364933	0	AAGCATTCCAGAAACTAGTTT	1	2	1	AC1	-	.
chr18	20365129	20365155	chr18:20365129-20365155	0	GAACATTCCCTTTCACAGAGCAGGTTT	1	2	7	AB2	-	.
chr18	20365250	20365271	chr18:20365250-20365271	0	AAGCATTCTCAGAAACTTACTC	1	2	2	AA2	-	.
chr18	20365588	20365609	chr18:20365588-20365609	0	AAGCATTCTCAGAAACTTATTT	1	2	2	AA2	-	.
chr18	20365925	20365946	chr18:20365925-20365946	0	AAGCATTCTCAGAAACTTGTTT	1	1	2	A2	-	.
chr18	20366263	20366284	chr18:20366263-20366284	0	AAGCATTCTCAGAAAGTTGTTT	1	2	2	AA2	-	.
chr18	20366434	20366455	chr18:20366434-20366455	0	AAGCATTCTCAGAAACTTCTTT	1	2	2	AA2	-	.
chr18	20366484	20366510	chr18:20366484-20366510	0	GAACATTCCCTTTGGTAGAGCAGGTTT	1	2	7	AB2	-	.
chr18	20366605	20366626	chr18:20366605-20366626	0	AAGCATTCTCAGAAACTTATTT	1	2	2	AA2	-	.
chr18	20366776	20366797	chr18:20366776-20366797	0	AAGCATTCTCAGAAACTTCTTT	1	2	2	AA2	-	.
chr18	20366826	20366852	chr18:20366826-20366852	0	GAACATTCCCTTTGGTAGAGCAGGTTT	1	2	7	AB2	-	.
chr18	20366947	20366968	chr18:20366947-20366968	0	AAGCATTCTCAGAAACTAGTTT	1	1	2	A2	-	.
chr18	20367164	20367190	chr18:20367164-20367190	0	GAACATTCCCTTTCACAGAGCAGGTTT	1	2	7	AB2	-	.
chr18	20367285	20367306	chr18:20367285-20367306	0	AAGCATTCTCAGAAACTTACTC	1	2	2	AA2	-	.
chr18	20367956	20367977	chr18:20367956-20367977	0	AAGCATTCTCAGAAACTTGTTT	1	1	2	A2	-	.
chr18	20368294	20368315	chr18:20368294-20368315	0	AAGCATTCTCAGAAACTTGTTT	1	1	2	A2	-	.
chr18	20368465	20368486	chr18:20368465-20368486	0	AAGCATTCTCAGAAACTTCTTT	1	2	2	AA2	-	.
chr18	20368515	20368541	chr18:20368515-20368541	0	GAACATTCCCTTTGGTAGAGCAGGTTT	1	2	7	AB2	-	.
chr18	20368636	20368657	chr18:20368636-20368657	0	AAGCATTCTCAGAAACTTATTT	1	2	2	AA2	-	.
chr18	20368807	20368828	chr18:20368807-20368828	0	AAGCATTCTCAGAAACTTCTTT	1	2	2	AA2	-	.
chr18	20368857	20368883	chr18:20368857-20368883	0	GAACATTCCTTTTGGTAGAGCAGGTTT	1	2	7	AB2	-	.
chr18	20368978	20368999	chr18:20368978-20368999	0	AAGCAATCTCAGAAACTAGTTT	1	1	2	A2	-	.
chr18	20369195	20369221	chr18:20369195-20369221	0	GAACATTCCCTTTCACAGAGCAGGTTT	1	2	7	AB2	-	.
chr18	20369316	20369337	chr18:20369316-20369337	0	AAGCATTCTCAGAAACTTACTC	1	2	2	AA2	-	.
chr18	20369367	20369391	chr18:20369367-20369391	0	AAACTTTCTTTTCATAGAGAAGTTT	1	2	5	AA2	-	.
chr18	20369429	20369450	chr18:20369429-20369450	0	TGGCTAGTTTTGAGGCTTTCGT	1	3	2	ACD2	-	.
chr18	20369533	20369559	chr18:20369533-20369559	0	GAACATTCCCTATCATAGAGCAGGTTT	1	2	7	AB2	-	.
chr18	20369654	20369675	chr18:20369654-20369675	0	AAGCATTCTCAGAAACTTATTT	1	2	2	AA2	-	.
chr18	20369991	20370012	chr18:20369991-20370012	0	AAGCATTCTCAGAAACTTGTTT	1	1	2	A2	-	.
chr18	20370328	20370349	chr18:20370328-20370349	0	AAGCATTCTCAGAAACTTGTTT	1	1	2	A2	-	.
chr18	20370499	20370520	chr18:20370499-20370520	0	AAGCATTCTCAGAAACTTCTTT	1	2	2	AA2	-	.
chr18	20370549	20370575	chr18:20370549-20370575	0	GAACATTCCCTTTGGTAGAGCAGGTTT	1	2	7	AB2	-	.
chr18	20370670	20370691	chr18:20370670-20370691	0	AAGCATTCTCAGAAACTTATTT	1	2	2	AA2	-	.
chr18	20370841	20370862	chr18:20370841-20370862	0	AAGCATTCTCAGAAACTTCTTT	1	2	2	AA2	-	.
chr18	20370891	20370917	chr18:20370891-20370917	0	GAACATTCCCTTTGGTAGAGCAGGTTT	1	2	7	AB2	-	.
chr18	20371012	20371033	chr18:20371012-20371033	0	AAGCATTCTCAGAAACTAGTTT	1	1	2	A2	-	.
chr18	20371229	20371255	chr18:20371229-20371255	0	GAACATTCCCTTTCACAGAGCAGGTTT	1	2	7	AB2	-	.
chr18	20371350	20371371	chr18:20371350-20371371	0	AAGCATTCTCAGAAACTTACTC	1	2	2	AA2	-	.
chr18	20371567	20371593	chr18:20371567-20371593	0	GAACATTCCCTATCATAGAGCAGGTTT	1	2	7	AB2	-	.
chr18	20371688	20371709	chr18:20371688-20371709	0	AAGCATTCTCAGAAACTTATTT	1	2	2	AA2	-	.
chr18	20372025	20372046	chr18:20372025-20372046	0	AAGCATTCTCAGAAACTTGTTT	1	1	2	A2	-	.
chr18	20372363	20372384	chr18:20372363-20372384	0	AAGCATTCTCAGAAACTTGTTT	1	1	2	A2	-	.
chr18	20372534	20372555	chr18:20372534-20372555	0	AAGCATTCTCAGAAACTTCTTT	1	2	2	AA2	-	.
chr18	20372584	20372610	chr18:20372584-20372610	0	GAACATTCCCTTTGGTAGAGCAGGTTT	1	2	7	AB2	-	.
chr18	20372705	20372726	chr18:20372705-20372726	0	AAGCATTCTCAGAAACTTATTT	1	2	2	AA2	-	.
chr18	20372876	20372897	chr18:20372876-20372897	0	AAGCATTCTCAGAAACTTCTTT	1	2	2	AA2	-	.
chr18	20372926	20372952	chr18:20372926-20372952	0	GAACATTCCCTTTGGTAGAGCAGGTTT	1	2	7	AB2	-	.
chr18	20373047	20373068	chr18:20373047-20373068	0	AAGCATTCTCAGAAACTAGTTT	1	1	2	A2	-	.
chr18	20373264	20373290	chr18:20373264-20373290	0	GAACATTCCTTTTCACAGAGCAGGTTT	1	2	7	AB2	-	.
chr18	20373385	20373406	chr18:20373385-20373406	0	AAGCATTCTCAGAAACTTACTC	1	2	2	AA2	-	.
chr18	20374056	20374077	chr18:20374056-20374077	0	AAGCATTCTCAGAAACTTGTTT	1	1	2	A2	-	.
chr18	20374394	20374415	chr18:20374394-20374415	0	AAGCATTCTCAGAAACTTGTTT	1	1	2	A2	-	.
chr18	20374615	20374641	chr18:20374615-20374641	0	GAACATTCCCTTTGGTAGAGCAGGTTT	1	2	7	AB2	-	.
chr18	20374736	20374757	chr18:20374736-20374757	0	AAGCATTCTCAGAAACTTATTT	1	2	2	AA2	-	.
chr18	20374907	20374928	chr18:20374907-20374928	0	AAGCATTCTCAGAAACTTCTTT	1	2	2	AA2	-	.
chr18	20374957	20374983	chr18:20374957-20374983	0	GAACATTCCCTTTGGTAGAGCAGGTTT	1	2	7	AB2	-	.
chr18	20375078	20375099	chr18:20375078-20375099	0	AAGCATTCTCAGAAACTAGTTT	1	1	2	A2	-	.
chr18	20375295	20375321	chr18:20375295-20375321	0	GAACATTCCCTTTCACAGAGCAGGTTT	1	2	7	AB2	-	.
chr18	20375416	20375437	chr18:20375416-20375437	0	AAGCATTCTCAGAAACTTACTC	1	2	2	AA2	-	.
chr18	20376087	20376108	chr18:20376087-20376108	0	AAGCATTCTCAGAAACTTGTTT	1	1	2	A2	-	.
chr18	20376425	20376446	chr18:20376425-20376446	0	AAGCATTCTCAGAAACTTGTTT	1	1	2	A2	-	.
chr18	20376597	20376618	chr18:20376597-20376618	0	AAGCATTCTCAGAAACTTCTTT	1	2	2	AA2	-	.
chr18	20376647	20376673	chr18:20376647-20376673	0	GAACATTCCCTTTGGTAGAGCAGGTTT	1	2	7	AB2	-	.
chr18	20376768	20376789	chr18:20376768-20376789	0	AAGCATTCTCAGAAACTTATTT	1	2	2	AA2	-	.
chr18	20376939	20376960	chr18:20376939-20376960	0	AAGCATTCTCAGAAACTTCTTT	1	2	2	AA2	-	.
chr18	20376989	20377015	chr18:20376989-20377015	0	GAACATTCCCTTTGGTAGAGCAGGTTT	1	2	7	AB2	-	.
chr18	20377110	20377131	chr18:20377110-20377131	0	AAGCATTCTCAGAAACTAGTTT	1	1	2	A2	-	.
chr18	20377327	20377353	chr18:20377327-20377353	0	GAACATTCCCTTTCACAGAGCAGGTTT	1	2	7	AB2	-	.
chr18	20377448	20377469	chr18:20377448-20377469	0	AAGCATTCTCAGAAACTTACTC	1	2	2	AA2	-	.
chr18	20377665	20377691	chr18:20377665-20377691	0	GAACATTCCCTATCATAGAGCAGGTTT	1	2	7	AB2	-	.
chr18	20377786	20377807	chr18:20377786-20377807	0	AAGCATTCTCAGAAACTTATTT	1	2	2	AA2	-	.
chr18	20378123	20378144	chr18:20378123-20378144	0	AAGCATTCTCAGAAACTTGTTT	1	1	2	A2	-	.
chr18	20378461	20378482	chr18:20378461-20378482	0	AAGCATTCTCAGAAACTTGTTT	1	1	2	A2	-	.
chr18	20378632	20378653	chr18:20378632-20378653	0	AAGCATTCTCAGAAACTTCTTT	1	2	2	AA2	-	.
chr18	20378682	20378708	chr18:20378682-20378708	0	GAACATTCCCTTTGGTAGAGCAGGTTT	1	2	7	AB2	-	.
chr18	20378803	20378824	chr18:20378803-20378824	0	AAGCATTCTCAGAAACTTATTT	1	2	2	AA2	-	.
chr18	20378974	20378995	chr18:20378974-20378995	0	AAGCATTCTCAGAAACTTATTT	1	2	2	AA2	-	.
chr18	20379024	20379050	chr18:20379024-20379050	0	GAACATTCCCTTTGGTAGAGCAGGTTT	1	2	7	AB2	-	.
chr18	20379145	20379166	chr18:20379145-20379166	0	AAGCATTCTCAGAAACTAGTTT	1	1	2	A2	-	.
chr18	20379483	20379504	chr18:20379483-20379504	0	AAGCATTCTCAGAAACTTACTC	1	2	2	AA2	-	.
chr18	20379987	20380008	chr18:20379987-20380008	0	AAGCATTCTCAGAAACTTGTTT	1	1	2	A2	-	.
chr18	20380325	20380346	chr18:20380325-20380346	0	AAGCATTCTCAGAAACTTGTTT	1	1	2	A2	-	.
chr18	20380496	20380517	chr18:20380496-20380517	0	AAGCATTCTCAGAAACTTCTTT	1	2	2	AA2	-	.
chr18	20380546	20380572	chr18:20380546-20380572	0	GAACATTCCCTTTGGTAGAGCAGGTTT	1	2	7	AB2	-	.
chr18	20380838	20380859	chr18:20380838-20380859	0	AAGCATTCTCAGAAACTTCTTT	1	2	2	AA2	-	.
chr18	20380888	20380914	chr18:20380888-20380914	0	GAACATTCCCTTTGGTAGAGCAGGTTT	1	2	7	AB2	-	.
chr18	20381009	20381030	chr18:20381009-20381030	0	AAGCATTCTCAGAAACTAGTTT	1	1	2	A2	-	.
chr18	20381226	20381252	chr18:20381226-20381252	0	GAACATTCCCTTTCACAGAGCAGGTTT	1	2	7	AB2	-	.
chr18	20381347	20381368	chr18:20381347-20381368	0	AAGCATTCTCAGAAACTTACTC	1	2	2	AA2	-	.
chr18	20381564	20381590	chr18:20381564-20381590	0	GAACATTCCCTATCATAGAGCAGGTTT	1	2	7	AB2	-	.
chr18	20381685	20381706	chr18:20381685-20381706	0	AAGCATTCTCAGAAACTTATTT	1	2	2	AA2	-	.
chr18	20382022	20382043	chr18:20382022-20382043	0	AAGCATTCTCAGAAACTTGTTT	1	1	2	A2	-	.
chr18	20382239	20382265	chr18:20382239-20382265	0	GAACATTCCCTATCATAGAGCATGTTG	1	2	7	AC2	-	.
chr18	20382360	20382381	chr18:20382360-20382381	0	AAGCATTCTCAGAAACTTGTTT	1	1	2	A2	-	.
chr18	20382581	20382607	chr18:20382581-20382607	0	GAACATTCCCTTTGGTAGAGCAGGTTT	1	2	7	AB2	-	.
chr18	20382702	20382723	chr18:20382702-20382723	0	AAGCATTCTCAGAAACTTATTT	1	2	2	AA2	-	.
chr18	20382875	20382896	chr18:20382875-20382896	0	AAGCATTCTCAGAAACTTCTTT	1	2	2	AA2	-	.
chr18	20382925	20382951	chr18:20382925-20382951	0	GAACATTCCCTTTGGTAGAGCAGGTTT	1	2	7	AB2	-	.
chr18	20383046	20383067	chr18:20383046-20383067	0	AAGCATTCTCAGAAACTAGTTT	1	1	2	A2	-	.
chr18	20383263	20383289	chr18:20383263-20383289	0	GAACATTCCCTTTCACAGAGCAGGTTT	1	2	7	AB2	-	.
chr18	20383386	20383407	chr18:20383386-20383407	0	AAGCATTCTCAGAAACTTACTC	1	2	2	AA2	-	.
chr18	20383724	20383745	chr18:20383724-20383745	0	AAGCATTCTCAGAAACTAGTTT	1	1	2	A2	-	.
chr18	20383941	20383967	chr18:20383941-20383967	0	GAACATTCCCTTTCACAGAGCAGGTTT	1	2	7	AB2	-	.
chr18	20384062	20384083	chr18:20384062-20384083	0	AAGCATTCTCAGAAACTTACTC	1	2	2	AA2	-	.
chr18	20384279	20384305	chr18:20384279-20384305	0	GAACATTCCCTATCATAGAGCAGGTTT	1	2	7	AB2	-	.
chr18	20384401	20384423	chr18:20384401-20384423	0	AAGCATTCCCAGAAAACTTATTT	1	2	3	AA2	-	.
chr18	20384739	20384760	chr18:20384739-20384760	0	AAGCATTCTCAGAAACTTGGTT	1	2	2	AD2	-	.
chr18	20385077	20385098	chr18:20385077-20385098	0	AAGCATTCTCAGAAACTTTTTT	1	2	2	AA2	-	.
chr18	20385248	20385269	chr18:20385248-20385269	0	AAGCATTCTCAGAAACTTCTTT	1	2	2	AA2	-	.
chr18	20385419	20385440	chr18:20385419-20385440	0	AAGCATTCTCAGAAACTAGTTT	1	1	2	A2	-	.
chr18	20385636	20385662	chr18:20385636-20385662	0	GAACATTCCCTTTCACAGAGCAGGTTT	1	2	7	AB2	-	.
chr18	20385757	20385778	chr18:20385757-20385778	0	AAGCATTCTCAGAAACTTACTC	1	2	2	AA2	-	.
chr18	20386095	20386116	chr18:20386095-20386116	0	AAGCATTCTCAGAAACTTGTTT	1	1	2	A2	-	.
chr18	20386266	20386287	chr18:20386266-20386287	0	AAGCATTCTCAGAAACTTCTTT	1	2	2	AA2	-	.
chr18	20386316	20386342	chr18:20386316-20386342	0	GAACATTCCCTTTGGTAGAGCAGGTTT	1	2	7	AB2	-	.
chr18	20386437	20386458	chr18:20386437-20386458	0	AAGCATTCTCAGAAACTAGTTT	1	1	2	A2	-	.
chr18	20386654	20386680	chr18:20386654-20386680	0	GAACATTCCCTTTCACAGAGCAGGTTT	1	2	7	AB2	-	.
chr18	20386775	20386796	chr18:20386775-20386796	0	AAGCATTCTCAGAAACTTATTT	1	2	2	AA2	-	.
chr18	20387112	20387133	chr18:20387112-20387133	0	AAGCATTCTCAGAAACTTGTTT	1	1	2	A2	-	.
chr18	20387329	20387355	chr18:20387329-20387355	0	GAACATTCCCTATCATAGAGCAGGTTT	1	2	7	AB2	-	.
chr18	20387451	20387472	chr18:20387451-20387472	0	AAGCATTCTCAGAAACTTATTT	1	2	2	AA2	-	.
chr18	20387788	20387809	chr18:20387788-20387809	0	AAGCATTCTCAGAAACTTGTTT	1	1	2	A2	-	.
chr18	20388126	20388147	chr18:20388126-20388147	0	AAGCATTCTCAGAAACTTGTTT	1	1	2	A2	-	.
chr18	20388297	20388318	chr18:20388297-20388318	0	AAGCATTCTCAGAAACTTCTTT	1	2	2	AA2	-	.
chr18	20388347	20388373	chr18:20388347-20388373	0	GAACATTCCCTTTGGTAGAGCAGGTTT	1	2	7	AB2	-	.
chr18	20388468	20388489	chr18:20388468-20388489	0	AAGCATTCTCAGAAACTTATTT	1	2	2	AA2	-	.
chr18	20388639	20388660	chr18:20388639-20388660	0	AAGCATTCTCAGAAACTTCTTT	1	2	2	AA2	-	.
chr18	20388689	20388715	chr18:20388689-20388715	0	GAACATTCCCTTTGGTAGAGCAGGTTT	1	2	7	AB2	-	.
chr18	20388810	20388831	chr18:20388810-20388831	0	AAGCATTCTCAGAAACTAGTTT	1	1	2	A2	-	.
chr18	20389027	20389053	chr18:20389027-20389053	0	GAACATTCCCTTTCACAGAGCAGGTTT	1	2	7	AB2	-	.
chr18	20389148	20389169	chr18:20389148-20389169	0	AAGCATTCTCAGAAACTTACTC	1	2	2	AA2	-	.
chr18	20389485	20389506	chr18:20389485-20389506	0	AAGCATTCTCAGAAACTTGTTT	1	1	2	A2	-	.
chr18	20389823	20389844	chr18:20389823-20389844	0	AAGCATTCTCAGAAACTTGTTT	1	1	2	A2	-	.
chr18	20389994	20390015	chr18:20389994-20390015	0	AAGCATTCTCAGAAACTTCTTT	1	2	2	AA2	-	.
chr18	20390044	20390070	chr18:20390044-20390070	0	GAACATTCCCTTTGGTAGAGCAGGTTT	1	2	7	AB2	-	.
chr18	20390165	20390186	chr18:20390165-20390186	0	AAGCATTCTCAGAAACTTATTT	1	2	2	AA2	-	.
chr18	20390336	20390357	chr18:20390336-20390357	0	AAGCATTCTCAGAAACTTCTTT	1	2	2	AA2	-	.
chr18	20390386	20390412	chr18:20390386-20390412	0	GAACATTCCCTTTGGTAGAGCAGGTTT	1	2	7	AB2	-	.
chr18	20390507	20390528	chr18:20390507-20390528	0	AAGCATTCTCAGAAACTAGTTT	1	1	2	A2	-	.
chr18	20390724	20390750	chr18:20390724-20390750	0	GAACATTCCCTTTCACAGAGCAGGTTT	1	2	7	AB2	-	.
chr18	20390845	20390866	chr18:20390845-20390866	0	AAGCATTCTCAGAAACTTACTC	1	2	2	AA2	-	.
chr18	20390896	20390920	chr18:20390896-20390920	0	AAACTTTCTTTTCATAGAGAAGTTT	1	2	5	AA2	-	.
chr18	20391183	20391204	chr18:20391183-20391204	0	AAGCATTCTCAGAAACTTATTT	1	2	2	AA2	-	.
chr18	20391520	20391541	chr18:20391520-20391541	0	AAGCATTCTCAGAAACTTGGTT	1	2	2	AD2	-	.
chr18	20391858	20391879	chr18:20391858-20391879	0	AAGCATTCTCAGAAACTTGTTT	1	1	2	A2	-	.
chr18	20392029	20392050	chr18:20392029-20392050	0	AAGCATTCTCAGAAACTTCTTT	1	2	2	AA2	-	.
chr18	20392079	20392105	chr18:20392079-20392105	0	GAACATTCCCTTTGGTAGAGCAGGTTT	1	2	7	AB2	-	.
chr18	20392200	20392221	chr18:20392200-20392221	0	AAGCATTCTCAGAAACTTATTT	1	2	2	AA2	-	.
chr18	20392371	20392392	chr18:20392371-20392392	0	AAGCATTCTCAGAAACTTCTTT	1	2	2	AA2	-	.
chr18	20392421	20392447	chr18:20392421-20392447	0	GAACATTCCCTTTGATAGAGCAGGTTT	1	2	7	AB2	-	.
chr18	20392542	20392563	chr18:20392542-20392563	0	AAGCATTCTCAGAAACTAGTTT	1	1	2	A2	-	.
chr18	20392760	20392786	chr18:20392760-20392786	0	GAACATTCCCTTTCACAGAGCAGGTTT	1	2	7	AB2	-	.
chr18	20392881	20392902	chr18:20392881-20392902	0	AAGCATTCTCAGAAACTTACTC	1	2	2	AA2	-	.
chr18	20393219	20393240	chr18:20393219-20393240	0	AAGCATTCTCAGAAACTTATTT	1	2	2	AA2	-	.
chr18	20393556	20393577	chr18:20393556-20393577	0	AAGCATTCTCAGAAACTTGTTT	1	1	2	A2	-	.
chr18	20393894	20393915	chr18:20393894-20393915	0	AAGCATTCTCAGAAACTTGTTT	1	1	2	A2	-	.
chr18	20394065	20394086	chr18:20394065-20394086	0	AAGCATTCTCAGAAACTTCTTT	1	2	2	AA2	-	.
chr18	20394115	20394141	chr18:20394115-20394141	0	GAACATTCCCTTTGGTAGAGCAGGTTT	1	2	7	AB2	-	.
chr18	20394236	20394257	chr18:20394236-20394257	0	AAGCATTCTCAGAAACTTATTT	1	2	2	AA2	-	.
chr18	20394407	20394428	chr18:20394407-20394428	0	AAGCATTCTCAGAAACTTCTTT	1	2	2	AA2	-	.
chr18	20394457	20394483	chr18:20394457-20394483	0	GAACATTCCCTTTGGTAGAGCAGGTTT	1	2	7	AB2	-	.
chr18	20394578	20394599	chr18:20394578-20394599	0	AAGCATTCTCAGAAACTAGTTT	1	1	2	A2	-	.
chr18	20394795	20394821	chr18:20394795-20394821	0	GAACATTCCCTTTCACAGAGCAGGTTT	1	2	7	AB2	-	.
chr18	20394916	20394937	chr18:20394916-20394937	0	AAGCATTCTCAGAAACTTACTC	1	2	2	AA2	-	.
chr18	20395133	20395159	chr18:20395133-20395159	0	GAACATTCCCTATCATAGAGCAGGTTT	1	2	7	AB2	-	.
chr18	20395254	20395275	chr18:20395254-20395275	0	AAGCATTCTCAGAAACTTATTT	1	2	2	AA2	-	.
chr18	20395591	20395612	chr18:20395591-20395612	0	AAGCATTCTCAGAAACTTGTTT	1	1	2	A2	-	.
chr18	20395930	20395951	chr18:20395930-20395951	0	AAGCATTCTCAGAAACTTGTTT	1	1	2	A2	-	.
chr18	20396147	20396173	chr18:20396147-20396173	0	GAACATTCCCTTTGGTAGAGCAGGTTT	1	2	7	AB2	-	.
chr18	20396268	20396289	chr18:20396268-20396289	0	AAGCATTCTCAGAAACTTATTT	1	2	2	AA2	-	.
chr18	20396439	20396460	chr18:20396439-20396460	0	AAGCATTCTCAGAAACTTCTTT	1	2	2	AA2	-	.
chr18	20396610	20396631	chr18:20396610-20396631	0	AAGCATTCTCAGAAACTAGTTT	1	1	2	A2	-	.
chr18	20396827	20396853	chr18:20396827-20396853	0	GAACATTCCCTTTCACAGAGCAGGTTT	1	2	7	AB2	-	.
chr18	20396948	20396969	chr18:20396948-20396969	0	AAGCATTCTCAGAAACTTACTC	1	2	2	AA2	-	.
chr18	20397165	20397191	chr18:20397165-20397191	0	GAACATTCCCTATCATAGAGCAGGTTT	1	2	7	AB2	-	.
chr18	20397286	20397307	chr18:20397286-20397307	0	AAGCATTCCCAGAAACTTATTT	1	2	2	AA2	-	.
chr18	20397623	20397644	chr18:20397623-20397644	0	AAGCATTCTCAGAAACTTGGTT	1	2	2	AD2	-	.
chr18	20397961	20397982	chr18:20397961-20397982	0	AAGCATTCTCAGAAACTTGTTT	1	1	2	A2	-	.
chr18	20398132	20398153	chr18:20398132-20398153	0	AAGCATTCTCAGAAACTTCTTT	1	2	2	AA2	-	.
chr18	20398182	20398208	chr18:20398182-20398208	0	GAACATTCCCTTTGGTAGAGCAGGTTT	1	2	7	AB2	-	.
chr18	20398303	20398324	chr18:20398303-20398324	0	AAGCATTCTCAGAAACTTATTT	1	2	2	AA2	-	.
chr18	20398474	20398495	chr18:20398474-20398495	0	AAGCATTCTCAGAAACTTCTTT	1	2	2	AA2	-	.
chr18	20398524	20398550	chr18:20398524-20398550	0	GAACATTCCCTTTGGTAGAGCAGGTTT	1	2	7	AB2	-	.
chr18	20398645	20398666	chr18:20398645-20398666	0	AAGCATTCTCAGAAACTAGTTT	1	1	2	A2	-	.
chr18	20398862	20398888	chr18:20398862-20398888	0	GAACATTCCCTTTCACAGAGCAGGTTT	1	2	7	AB2	-	.
chr18	20398983	20399004	chr18:20398983-20399004	0	AAGCATTCTCAGAAACTTACTC	1	2	2	AA2	-	.
chr18	20399321	20399342	chr18:20399321-20399342	0	AAGCATTCTCAGAAACTTATTT	1	2	2	AA2	-	.
chr18	20399658	20399679	chr18:20399658-20399679	0	AAGCATTCTCAGAAACTTGTTT	1	1	2	A2	-	.
chr18	20399996	20400017	chr18:20399996-20400017	0	AAGCATTCTCAGAAACTTGTTT	1	1	2	A2	-	.
chr18	20400217	20400243	chr18:20400217-20400243	0	GAACATTCCCTTTGGTAGAGCAGGTTT	1	2	7	AB2	-	.
chr18	20400338	20400359	chr18:20400338-20400359	0	AAGCATTCTCAGAAACTTATTT	1	2	2	AA2	-	.
chr18	20400509	20400530	chr18:20400509-20400530	0	AAGCATTCTCAGAAACTTCTTT	1	2	2	AA2	-	.
chr18	20400559	20400585	chr18:20400559-20400585	0	GAACATTCCCTTTGGTAGAGCAGGTTT	1	2	7	AB2	-	.
chr18	20400681	20400703	chr18:20400681-20400703	0	AAGCATTCTCAGTAAACTAGTTT	1	1	3	A2	-	.
chr18	20400899	20400925	chr18:20400899-20400925	0	GAACATTCCCTTTCACAGAGCAGGTTT	1	2	7	AB2	-	.
chr18	20401020	20401041	chr18:20401020-20401041	0	AAGCATTCTCAGAAACTTACTC	1	2	2	AA2	-	.
chr18	20401358	20401379	chr18:20401358-20401379	0	AAGCATTCTCAGAAACTTATTT	1	2	2	AA2	-	.
chr18	20401695	20401716	chr18:20401695-20401716	0	AAGCATTCTCAGAAACTTGTTT	1	1	2	A2	-	.
chr18	20401912	20401938	chr18:20401912-20401938	0	GAACATTCCCTATCATAGAGCAGGTTT	1	2	7	AB2	-	.
chr18	20402033	20402054	chr18:20402033-20402054	0	AAGCATTCTCAGAAACTTATTT	1	2	2	AA2	-	.
chr18	20402537	20402558	chr18:20402537-20402558	0	AAGCATTCTCAGAAACTTTTTT	1	2	2	AA2	-	.
chr18	20402875	20402896	chr18:20402875-20402896	0	AAGCATTCTCAGAAACTTGTTT	1	1	2	A2	-	.
chr18	20403046	20403067	chr18:20403046-20403067	0	AAGCATTCTCAGAAACTTCTTT	1	2	2	AA2	-	.
chr18	20403096	20403122	chr18:20403096-20403122	0	GAACATTCCCTTTGGTAGAGCAGGTTT	1	2	7	AB2	-	.
chr18	20403217	20403238	chr18:20403217-20403238	0	AAGCATTCTCAGAAACTTATTT	1	2	2	AA2	-	.
chr18	20403388	20403409	chr18:20403388-20403409	0	AAGCATTCTCAGAAACTTCTTT	1	2	2	AA2	-	.
chr18	20403438	20403464	chr18:20403438-20403464	0	GAACATTCCCTTTGGTAGAGCAGGTTT	1	2	7	AB2	-	.
chr18	20403559	20403580	chr18:20403559-20403580	0	AAGCATTCTCAGAAACTAGTTT	1	1	2	A2	-	.
chr18	20403776	20403802	chr18:20403776-20403802	0	GAACATTCCCTTTCACAGAGCAGGTTT	1	2	7	AB2	-	.
chr18	20403897	20403918	chr18:20403897-20403918	0	AAGCATTCTCAGAAACTTACTC	1	2	2	AA2	-	.
chr18	20403947	20403972	chr18:20403947-20403972	0	GAACATTTCTTTTCATAGAGAAGTTT	1	2	6	AA2	-	.
chr18	20404064	20404085	chr18:20404064-20404085	0	CAGCATTCTCAGAAACTTGTTT	1	2	2	AC1	-	.
chr18	20404402	20404423	chr18:20404402-20404423	0	AAGCATTCTCAGAAACTTGTTT	1	1	2	A2	-	.
chr18	20404573	20404594	chr18:20404573-20404594	0	AAGCATTCTCAGAAACTTCTTT	1	2	2	AA2	-	.
chr18	20404623	20404649	chr18:20404623-20404649	0	GAACATTCCCTTTGGTAGAGCAGGTTT	1	2	7	AB2	-	.
chr18	20404744	20404765	chr18:20404744-20404765	0	AAGCATTCTCAGAAACTTATTT	1	2	2	AA2	-	.
chr18	20404915	20404936	chr18:20404915-20404936	0	AAGCATTCTCAGAAACTTCTTT	1	2	2	AA2	-	.
chr18	20404965	20404991	chr18:20404965-20404991	0	GAACATTCCCTTTGGTAGAGCAGGTTT	1	2	7	AB2	-	.
chr18	20405086	20405107	chr18:20405086-20405107	0	AAGCATTCTCAGAAACTAGTTT	1	1	2	A2	-	.
chr18	20405303	20405329	chr18:20405303-20405329	0	GAACATTCCCTTTCACAGAGCAGGTTT	1	2	7	AB2	-	.
chr18	20405424	20405445	chr18:20405424-20405445	0	AAGCATTCTCAGAAACTTACTC	1	2	2	AA2	-	.
chr18	20405763	20405784	chr18:20405763-20405784	0	AAGCATTCTCAGAAACTTATTT	1	2	2	AA2	-	.
chr18	20406100	20406121	chr18:20406100-20406121	0	AAGCATTCTCAGAAACTTGGTT	1	2	2	AD2	-	.
chr18	20406438	20406459	chr18:20406438-20406459	0	AAGCGTTCTCAGAAACTTGTTT	1	2	2	AB1	-	.
chr18	20406609	20406630	chr18:20406609-20406630	0	AAGCATTCTCAGAAACTTCTTT	1	2	2	AA2	-	.
chr18	20406659	20406685	chr18:20406659-20406685	0	GAACATTCCCTTTGGTAGAGCAGGTTT	1	2	7	AB2	-	.
chr18	20406780	20406801	chr18:20406780-20406801	0	AAGCATTCTCAGAAACTTATTT	1	2	2	AA2	-	.
chr18	20406951	20406972	chr18:20406951-20406972	0	AAGCATTCTCAGAAACTTCTTT	1	2	2	AA2	-	.
chr18	20407001	20407027	chr18:20407001-20407027	0	GAACATTCCCTTTGGTAGAGCAGGTTT	1	2	7	AB2	-	.
chr18	20407122	20407143	chr18:20407122-20407143	0	AAGCATTCTCAGAAACTTATTT	1	2	2	AA2	-	.
chr18	20407339	20407365	chr18:20407339-20407365	0	GAACATTCCCTTTCACAGAGCAGGTTT	1	2	7	AB2	-	.
chr18	20407460	20407481	chr18:20407460-20407481	0	AAGCATTCTCAGAAACTTACTC	1	2	2	AA2	-	.
