## Supplementary Table 2 for "A novel map of human p53 response elements uncovers evidence of selection pressures and variants similar to Li-Fraumeni Syndrome mutations": ST_2.putative.p53-REs.txt (part 53 of 137)

chrom	RE_start	RE_end	RE_ID	RE_coverage	RE_seq	RE_score	RE_nmuts	RE_spacer	RE_type	total_polymorphisms_RE	cCREs.type
chr18	20407798	20407819	chr18:20407798-20407819	0	AAGCATTCTCAGAAACTTATTT	1	2	2	AA2	-	.
chr18	20408135	20408156	chr18:20408135-20408156	0	AAGCATTCTCAGAAACTTGTTT	1	1	2	A2	-	.
chr18	20408473	20408494	chr18:20408473-20408494	0	AAGCATTCTCAGAAACTTGTTT	1	1	2	A2	-	.
chr18	20408644	20408665	chr18:20408644-20408665	0	AAGCATTCTCAGAAACTTCTTT	1	2	2	AA2	-	.
chr18	20408694	20408720	chr18:20408694-20408720	0	GAACATTCCCTTTGGTAGAGCAGGTTT	1	2	7	AB2	-	.
chr18	20408815	20408836	chr18:20408815-20408836	0	AAGCATTCTCAGAAACTTATTT	1	2	2	AA2	-	.
chr18	20408986	20409007	chr18:20408986-20409007	0	AAACATTCTCAGAAACTTCTTT	1	2	2	AA2	-	.
chr18	20409036	20409062	chr18:20409036-20409062	0	GAACATTCCCTTTGGTAGAGCAGGTTT	1	2	7	AB2	-	.
chr18	20409157	20409178	chr18:20409157-20409178	0	AAGCATTCTCAGAAACTAGTTT	1	1	2	A2	-	.
chr18	20409374	20409400	chr18:20409374-20409400	0	GAACATTCCCTTTCACAGAGCAGGTTT	1	2	7	AB2	-	.
chr18	20409495	20409516	chr18:20409495-20409516	0	AAGCATTCTCAGAAACTTACTC	1	2	2	AA2	-	.
chr18	20410170	20410191	chr18:20410170-20410191	0	AAGCATTCTCAGAAACTTGGTT	1	2	2	AD2	-	.
chr18	20410508	20410529	chr18:20410508-20410529	0	AAGCATTCTCAGAAACTTGTTT	1	1	2	A2	-	.
chr18	20410679	20410700	chr18:20410679-20410700	0	AAGCATTCTCAGAAACTTCTTT	1	2	2	AA2	-	.
chr18	20410729	20410755	chr18:20410729-20410755	0	GAACATTCCCTTTGTTAGAGCAGGTTT	1	2	7	AB2	-	.
chr18	20410850	20410871	chr18:20410850-20410871	0	AAGCATTCTCAGAAACTTATTT	1	2	2	AA2	-	.
chr18	20411021	20411042	chr18:20411021-20411042	0	AAGCATTCTCAGAAACTTCTTT	1	2	2	AA2	-	.
chr18	20411088	20411108	chr18:20411088-20411108	0	GAGCAGGTTTGAAACAATCTT	1	2	1	AB2	-	.
chr18	20411192	20411213	chr18:20411192-20411213	0	AAGCATTCTCAGAAACTAGTTT	1	1	2	A2	-	.
chr18	20411409	20411435	chr18:20411409-20411435	0	GAACATTCCCTTTCACAGAGCAGGTTT	1	2	7	AB2	-	.
chr18	20411530	20411551	chr18:20411530-20411551	0	AAGCATTCTCAGAAACTTACTC	1	2	2	AA2	-	.
chr18	20411867	20411888	chr18:20411867-20411888	0	AAGCATTCTCAGAAACTTGTTT	1	1	2	A2	-	.
chr18	20412205	20412226	chr18:20412205-20412226	0	AAGCATTCTCAGAAACTTGTTT	1	1	2	A2	-	.
chr18	20412376	20412397	chr18:20412376-20412397	0	AAGCATTCTCAGAAACTTCTTT	1	2	2	AA2	-	.
chr18	20412426	20412452	chr18:20412426-20412452	0	GAACATTCCCTTTGGTAGAGCAGGTTT	1	2	7	AB2	-	.
chr18	20412547	20412568	chr18:20412547-20412568	0	AAGCATTCTCAGAAACTTATTT	1	2	2	AA2	-	.
chr18	20412718	20412739	chr18:20412718-20412739	0	AAGCATTCTCAGAAACTTCTTT	1	2	2	AA2	-	.
chr18	20412768	20412794	chr18:20412768-20412794	0	GAACATTCCCTTTGGTAGAGCAGGTTT	1	2	7	AB2	-	.
chr18	20412889	20412910	chr18:20412889-20412910	0	AAGCATTCTCAGAAACTAGTTT	1	1	2	A2	-	.
chr18	20413107	20413133	chr18:20413107-20413133	0	GAACATTCCCTTTCACAGAGCAGGTTT	1	2	7	AB2	-	.
chr18	20413228	20413249	chr18:20413228-20413249	0	AAGCATTCTCAGAAACTTACTC	1	2	2	AA2	-	.
chr18	20413395	20413416	chr18:20413395-20413416	0	CAGCATTCTCAGAAACTTGTTT	1	2	2	AC1	-	.
chr18	20413899	20413920	chr18:20413899-20413920	0	AAGCATTCTCAGAAACTTGTTT	1	1	2	A2	-	.
chr18	20414237	20414258	chr18:20414237-20414258	0	AAGCATTCTCAGAAACTTACTC	1	2	2	AA2	-	.
chr18	20414408	20414429	chr18:20414408-20414429	0	AAGCATTCTCAGAAACTTCTTT	1	2	2	AA2	-	.
chr18	20414458	20414484	chr18:20414458-20414484	0	GAACATTCCCTTTGGTAGAGCAGGTTT	1	2	7	AB2	-	.
chr18	20414579	20414600	chr18:20414579-20414600	0	AAGCATTCTCAGAAACTTATTT	1	2	2	AA2	-	.
chr18	20414750	20414771	chr18:20414750-20414771	0	AAGCATTCTCAGAAACTTCTTT	1	2	2	AA2	-	.
chr18	20414800	20414826	chr18:20414800-20414826	0	GAACATTCCCTTTGGTAGAGCAGGTTT	1	2	7	AB2	-	.
chr18	20414921	20414942	chr18:20414921-20414942	0	AAGCATTCTCAGAAACTAGTTT	1	1	2	A2	-	.
chr18	20415138	20415164	chr18:20415138-20415164	0	GAACATTCCCTTTCACAGAGCAGGTTT	1	2	7	AB2	-	.
chr18	20415259	20415280	chr18:20415259-20415280	0	AAGCATTCTCAGAAACTTACTC	1	2	2	AA2	-	.
chr18	20415426	20415447	chr18:20415426-20415447	0	CAGCATTCTCAGAAACTTGTTT	1	2	2	AC1	-	.
chr18	20415930	20415951	chr18:20415930-20415951	0	AAGCATTCTCAGAAACTTGTTT	1	1	2	A2	-	.
chr18	20416268	20416289	chr18:20416268-20416289	0	AAGCATTCTCAGAAACTTGTTT	1	1	2	A2	-	.
chr18	20416439	20416460	chr18:20416439-20416460	0	AAGCATTCTCAGAAACTTCTTT	1	2	2	AA2	-	.
chr18	20416489	20416515	chr18:20416489-20416515	0	GAACATTCCCTTTGGTAGAGCAGGTTT	1	2	7	AB2	-	.
chr18	20416610	20416631	chr18:20416610-20416631	0	AAGCATTCTCAGAAACTTATTT	1	2	2	AA2	-	.
chr18	20416781	20416802	chr18:20416781-20416802	0	AAGCATTCTCAGAAACTTCTTT	1	2	2	AA2	-	.
chr18	20416831	20416857	chr18:20416831-20416857	0	GAACATTCCCTTTGGTAGAGCAGGTTT	1	2	7	AB2	-	.
chr18	20416950	20416971	chr18:20416950-20416971	0	AAGCATTCTCAGAAACTAGTTT	1	1	2	A2	-	.
chr18	20417167	20417193	chr18:20417167-20417193	0	GAACATTCCCTTTCACAGAGCAGGTTT	1	2	7	AB2	-	.
chr18	20417288	20417309	chr18:20417288-20417309	0	AAGCATTCTCAGAAACTTACTC	1	2	2	AA2	-	.
chr18	20417626	20417647	chr18:20417626-20417647	0	AAGCATTCTCAGAAACTTATTT	1	2	2	AA2	-	.
chr18	20417963	20417984	chr18:20417963-20417984	0	AAGCATTCTCAGAAACTTGTTT	1	1	2	A2	-	.
chr18	20418301	20418322	chr18:20418301-20418322	0	AAGCATTCTCAGAAACTTGTTT	1	1	2	A2	-	.
chr18	20418472	20418493	chr18:20418472-20418493	0	AAGCATTCTCAGAAACTTCTTT	1	2	2	AA2	-	.
chr18	20418522	20418548	chr18:20418522-20418548	0	GAACATTCCCTTTGGTAGAGCAGGTTT	1	2	7	AB2	-	.
chr18	20418643	20418664	chr18:20418643-20418664	0	AAGCATTCTCAGAAACTTATTT	1	2	2	AA2	-	.
chr18	20418814	20418835	chr18:20418814-20418835	0	AAGCATTCTCAGAAACTTCTTT	1	2	2	AA2	-	.
chr18	20418864	20418889	chr18:20418864-20418889	0	GAACATTCCTTTGGTAGAGCAGGTTT	1	2	6	AB2	-	.
chr18	20418984	20419005	chr18:20418984-20419005	0	AAGCATTCTCAGAAACTAGTTT	1	1	2	A2	-	.
chr18	20419201	20419227	chr18:20419201-20419227	0	GAACATTCCCTTTCACAGAGCAGGTTT	1	2	7	AB2	-	.
chr18	20419322	20419343	chr18:20419322-20419343	0	AAGCATTCTCAGGAACTTACTC	1	2	2	AA2	-	.
chr18	20419373	20419397	chr18:20419373-20419397	0	AAACTTTCTTTTCATAGAGAAGTTT	1	2	5	AA2	-	.
chr18	20419539	20419565	chr18:20419539-20419565	0	GAACATTCCCTATCATAGAGCAGGTTT	1	2	7	AB2	-	.
chr18	20419660	20419681	chr18:20419660-20419681	0	AAGCATTCTCAGAAACTTATTT	1	2	2	AA2	-	.
chr18	20419997	20420018	chr18:20419997-20420018	0	AAGCATTCTCAGAAACTTGTTT	1	1	2	A2	-	.
chr18	20420335	20420356	chr18:20420335-20420356	0	AAGCATTCTCAGAAACTTATTT	1	2	2	AA2	-	.
chr18	20420506	20420527	chr18:20420506-20420527	0	AAGCATTCTCAGAAACTTCTTT	1	2	2	AA2	-	.
chr18	20420556	20420582	chr18:20420556-20420582	0	GAACATTCCCTTTGGTAGAGCAGGTTT	1	2	7	AB2	-	.
chr18	20420677	20420698	chr18:20420677-20420698	0	AAGCATTCTCAGAAACTTATTT	1	2	2	AA2	-	.
chr18	20421019	20421040	chr18:20421019-20421040	0	AAGCATTCTCAGAAACTAGTTT	1	1	2	A2	-	.
chr18	20421236	20421262	chr18:20421236-20421262	0	GAACATTCCCTTTCACAGAGCAGGTTT	1	2	7	AB2	-	.
chr18	20421357	20421378	chr18:20421357-20421378	0	AAGCATTCTCAGAAACTTACTC	1	2	2	AA2	-	.
chr18	20421524	20421545	chr18:20421524-20421545	0	CAGCATTCTCAGAAACTTGTTT	1	2	2	AC1	-	.
chr18	20421862	20421883	chr18:20421862-20421883	0	AAGCATTCTCAGAAACTTGTTT	1	1	2	A2	-	.
chr18	20422033	20422054	chr18:20422033-20422054	0	AAGCATTCTCAGAAACTTCTTT	1	2	2	AA2	-	.
chr18	20422083	20422109	chr18:20422083-20422109	0	GAACATTCCCTTTGGTAGAGCAGGTTT	1	2	7	AB2	-	.
chr18	20422204	20422225	chr18:20422204-20422225	0	AAGCATTCTCAGAAACTTATTT	1	2	2	AA2	-	.
chr18	20422375	20422396	chr18:20422375-20422396	0	AAGCATTCTCAGAAACTTCTTT	1	2	2	AA2	-	.
chr18	20422425	20422451	chr18:20422425-20422451	0	GAACATTCCCATTGGTAGAGCAGGTTT	1	2	7	AB2	-	.
chr18	20422546	20422567	chr18:20422546-20422567	0	AAGCATTCTCAGAAACTAGTTT	1	1	2	A2	-	.
chr18	20422763	20422789	chr18:20422763-20422789	0	GAACATTCCCTTTCACAGAGCAGGTTT	1	2	7	AB2	-	.
chr18	20422884	20422905	chr18:20422884-20422905	0	AAGCATTCTCAGAAACTTACTC	1	2	2	AA2	-	.
chr18	20423222	20423243	chr18:20423222-20423243	0	AAGCATTCTCAGAAACTTATTT	1	2	2	AA2	-	.
chr18	20423559	20423580	chr18:20423559-20423580	0	AAGCATTCTCAGAAACTTGTTT	1	1	2	A2	-	.
chr18	20423897	20423918	chr18:20423897-20423918	0	AAGCGTTCTCAGAAACTTGTTT	1	2	2	AB1	-	.
chr18	20424068	20424089	chr18:20424068-20424089	0	AAGCATTCTCAGAAACTTTTTT	1	2	2	AA2	-	.
chr18	20424118	20424144	chr18:20424118-20424144	0	GAACATTCCCTTTGGTAGAGCAGGTTT	1	2	7	AB2	-	.
chr18	20424410	20424431	chr18:20424410-20424431	0	AAGCATTCTCAGAAACTTCTTT	1	2	2	AA2	-	.
chr18	20424581	20424602	chr18:20424581-20424602	0	AAGCATTCTCAGAAACTAGTTT	1	1	2	A2	-	.
chr18	20424798	20424824	chr18:20424798-20424824	0	GAACATTCCCTTTCACAGAGCAGGTTT	1	2	7	AB2	-	.
chr18	20424919	20424940	chr18:20424919-20424940	0	AAGCATTCTCAGAAACTTACTC	1	2	2	AA2	-	.
chr18	20425257	20425278	chr18:20425257-20425278	0	AAGCATTCTCAGAAACTTATTT	1	2	2	AA2	-	.
chr18	20425595	20425616	chr18:20425595-20425616	0	AAGCATTCTCAGAAACTTGTTT	1	1	2	A2	-	.
chr18	20425933	20425954	chr18:20425933-20425954	0	AAGCATTCTCAGAAACTTGTTG	1	2	2	AC2	-	.
chr18	20426104	20426125	chr18:20426104-20426125	0	AAGCATTCTCAGAAACTTCTTT	1	2	2	AA2	-	.
chr18	20426154	20426180	chr18:20426154-20426180	0	GAACATTCCCTTTGGTAGAGCAGGTTT	1	2	7	AB2	-	.
chr18	20426275	20426296	chr18:20426275-20426296	0	AAGCATTCTCAGAAACTTATTT	1	2	2	AA2	-	.
chr18	20426446	20426467	chr18:20426446-20426467	0	AAGCATTCTCAGAAACTTCTTT	1	2	2	AA2	-	.
chr18	20426617	20426638	chr18:20426617-20426638	0	AAGCATTCTCAGAAACTAGTTT	1	1	2	A2	-	.
chr18	20426834	20426860	chr18:20426834-20426860	0	GAACATTCCCTTTCACAGAGCAGGTTT	1	2	7	AB2	-	.
chr18	20426955	20426976	chr18:20426955-20426976	0	AAGCATTCTCAGAAACTTACTC	1	2	2	AA2	-	.
chr18	20427172	20427198	chr18:20427172-20427198	0	GAACATTCCCTATCATAGAGCAGGTTT	1	2	7	AB2	-	.
chr18	20427293	20427314	chr18:20427293-20427314	0	AAGCATTCTCAGAAACTTATTT	1	2	2	AA2	-	.
chr18	20427630	20427651	chr18:20427630-20427651	0	AAGCATTCTCAGAAACTTGGTT	1	2	2	AD2	-	.
chr18	20427968	20427989	chr18:20427968-20427989	0	AAGCATTCTCAGAAACTTGTTT	1	1	2	A2	-	.
chr18	20428139	20428160	chr18:20428139-20428160	0	AAGCATTCTCAGAAACTTCTTT	1	2	2	AA2	-	.
chr18	20428189	20428215	chr18:20428189-20428215	0	GAACATTCCCTTTGGTAGAGCAGGTTT	1	2	7	AB2	-	.
chr18	20428310	20428331	chr18:20428310-20428331	0	AAGCATTCTCAGAAACTTATTT	1	2	2	AA2	-	.
chr18	20428481	20428502	chr18:20428481-20428502	0	AAGCATTCTCAGAAACTTCTTT	1	2	2	AA2	-	.
chr18	20428531	20428558	chr18:20428531-20428558	0	GAACATTCCCCTTTGGTAGAGCAGGTTT	1	2	8	AB2	-	.
chr18	20428653	20428674	chr18:20428653-20428674	0	AAGCATTCTCAGAAACTAGTTT	1	1	2	A2	-	.
chr18	20428870	20428896	chr18:20428870-20428896	0	GAACATTCCCTTTCACAGAGCAGGTTT	1	2	7	AB2	-	.
chr18	20428991	20429012	chr18:20428991-20429012	0	AAGCATTCTCAGAAACTTACTC	1	2	2	AA2	-	.
chr18	20429328	20429349	chr18:20429328-20429349	0	AAGCATTCTCAGAAACTTGTTT	1	1	2	A2	-	.
chr18	20429666	20429687	chr18:20429666-20429687	0	AAGCATTCTCAGAAACTTGTTT	1	1	2	A2	-	.
chr18	20429837	20429858	chr18:20429837-20429858	0	AAGCATTCTCAGAAACTTCTTT	1	2	2	AA2	-	.
chr18	20429887	20429913	chr18:20429887-20429913	0	GAACATTCCCTTTGGTAGAGCAGGTTT	1	2	7	AB2	-	.
chr18	20430008	20430029	chr18:20430008-20430029	0	AAGCATTCTCAGAAACTTATTT	1	2	2	AA2	-	.
chr18	20430179	20430200	chr18:20430179-20430200	0	AAGCATTCTCAGAAACTTCTTT	1	2	2	AA2	-	.
chr18	20430229	20430255	chr18:20430229-20430255	0	GAACATTCCCTTTGGTAGAGCAGGTTT	1	2	7	AB2	-	.
chr18	20430350	20430371	chr18:20430350-20430371	0	AAGCATTCTCAGAAACTAGTTT	1	1	2	A2	-	.
chr18	20430567	20430593	chr18:20430567-20430593	0	GAACATTCCCTTTCACAGAGCAGGTTT	1	2	7	AB2	-	.
chr18	20430688	20430709	chr18:20430688-20430709	0	AAGCATTCTCAGAAACTTACTC	1	2	2	AA2	-	.
chr18	20431026	20431047	chr18:20431026-20431047	0	AAGCATTCTCAGAAACTTATTT	1	2	2	AA2	-	.
chr18	20431363	20431384	chr18:20431363-20431384	0	AAGCATTCTCAGAAACTTGGTT	1	2	2	AD2	-	.
chr18	20431701	20431722	chr18:20431701-20431722	0	AAGCATTCTCAGAAACTTGTTT	1	1	2	A2	-	.
chr18	20431872	20431893	chr18:20431872-20431893	0	AAGCATTCTCAGAAACTTCTTT	1	2	2	AA2	-	.
chr18	20431922	20431948	chr18:20431922-20431948	0	GAACATTCCCTTTGGTAGAGCAGGTTT	1	2	7	AB2	-	.
chr18	20432043	20432064	chr18:20432043-20432064	0	AAGCATTCTCAGAAACTTATTT	1	2	2	AA2	-	.
chr18	20432214	20432235	chr18:20432214-20432235	0	AAGCATTCTCAGAAACTTCTTT	1	2	2	AA2	-	.
chr18	20432264	20432290	chr18:20432264-20432290	0	GAACATTCCCTTTGGTAGAGCAGGTTT	1	2	7	AB2	-	.
chr18	20432385	20432406	chr18:20432385-20432406	0	AAGCATTCTCAGAAACTAGTTT	1	1	2	A2	-	.
chr18	20432602	20432628	chr18:20432602-20432628	0	GAACATTCCCTTTCACAGAGCAGGTTT	1	2	7	AB2	-	.
chr18	20432723	20432744	chr18:20432723-20432744	0	AAGCATTCTCAGAAACTTACTC	1	2	2	AA2	-	.
chr18	20433061	20433082	chr18:20433061-20433082	0	AAGCATTCTCAGAAACTTATTT	1	2	2	AA2	-	.
chr18	20433398	20433419	chr18:20433398-20433419	0	AAGCATTCTCAGAAACTTGTTT	1	1	2	A2	-	.
chr18	20433736	20433757	chr18:20433736-20433757	0	AAGCATTCTCAGAAACTTGTTT	1	1	2	A2	-	.
chr18	20433907	20433928	chr18:20433907-20433928	0	AAGCATTCTCAGAAACTTCTTT	1	2	2	AA2	-	.
chr18	20433957	20433983	chr18:20433957-20433983	0	GAACATTCCCTTTGGTAGAGCAGGTTT	1	2	7	AB2	-	.
chr18	20434078	20434099	chr18:20434078-20434099	0	AAGCATTCTCAGAAACTTATTT	1	2	2	AA2	-	.
chr18	20434249	20434270	chr18:20434249-20434270	0	AAGCATTCTCAGAAACTTCTTT	1	2	2	AA2	-	.
chr18	20434299	20434325	chr18:20434299-20434325	0	GAACATTCCCTTTGGTAGAGCAGGTTT	1	2	7	AB2	-	.
chr18	20434420	20434441	chr18:20434420-20434441	0	AAGCATTCTCAGAAACTAGTTT	1	1	2	A2	-	.
chr18	20434637	20434663	chr18:20434637-20434663	0	GAACATTCCCTTTCACAGAGCAGGTTT	1	2	7	AB2	-	.
chr18	20434758	20434779	chr18:20434758-20434779	0	AAGCATTCTCAGAAACTTACTC	1	2	2	AA2	-	.
chr18	20435096	20435117	chr18:20435096-20435117	0	AAGCATTCTCAGAAACTTATTT	1	2	2	AA2	-	.
chr18	20435434	20435455	chr18:20435434-20435455	0	AAGCATTCTCAGAAACTTGTTT	1	1	2	A2	-	.
chr18	20435772	20435793	chr18:20435772-20435793	0	AAGCATTCTCAGAAACTTGTTT	1	1	2	A2	-	.
chr18	20435943	20435964	chr18:20435943-20435964	0	AAGCATTCTCAGAAACTTCTTT	1	2	2	AA2	-	.
chr18	20435993	20436019	chr18:20435993-20436019	0	GAACATTCCCTTTGGTAGAGCAGGTTT	1	2	7	AB2	-	.
chr18	20436114	20436135	chr18:20436114-20436135	0	AAGCATTCTCAGAAACTTATTT	1	2	2	AA2	-	.
chr18	20436286	20436307	chr18:20436286-20436307	0	AAGCATTCTCAGAAACTTCTTT	1	2	2	AA2	-	.
chr18	20436336	20436362	chr18:20436336-20436362	0	GAACATTCCCTTTGGTAGAGCAGGTTT	1	2	7	AB2	-	.
chr18	20436457	20436478	chr18:20436457-20436478	0	AAGCATTCTCAGAAACTAGTTT	1	1	2	A2	-	.
chr18	20436674	20436700	chr18:20436674-20436700	0	GAACATTCCCTTTCACAGAGCAGGTTT	1	2	7	AB2	-	.
chr18	20436795	20436816	chr18:20436795-20436816	0	AAGCATTCTCAGAAACTTACTC	1	2	2	AA2	-	.
chr18	20437012	20437038	chr18:20437012-20437038	0	GAACATTCCCTATCATAGAGCATGTTG	1	2	7	AC2	-	.
chr18	20437133	20437154	chr18:20437133-20437154	0	AAGCATTCTCAGAAACTTATTT	1	2	2	AA2	-	.
chr18	20437470	20437491	chr18:20437470-20437491	0	AAGCATTCTCAGAAACTTGTTT	1	1	2	A2	-	.
chr18	20437803	20437824	chr18:20437803-20437824	0	AAGCATTCTCAGAAACTTGTTT	1	1	2	A2	-	.
chr18	20437974	20437995	chr18:20437974-20437995	0	AAGCATTCTCAGAAACTTCTTT	1	2	2	AA2	-	.
chr18	20438024	20438050	chr18:20438024-20438050	0	GAACATTCCCTTTGGTAGAGCAGGTTT	1	2	7	AB2	-	.
chr18	20438145	20438166	chr18:20438145-20438166	0	AAGCATTCTCAGAAACTTATTT	1	2	2	AA2	-	.
chr18	20438316	20438337	chr18:20438316-20438337	0	AAGCATTCTCAGAAACTTCTTT	1	2	2	AA2	-	.
chr18	20438366	20438392	chr18:20438366-20438392	0	GAACATTCCCTTTGGTAGAGCAGGTTT	1	2	7	AB2	-	.
chr18	20438487	20438508	chr18:20438487-20438508	0	AAGCATTCTCAGAAACTAGTTT	1	1	2	A2	-	.
chr18	20438704	20438730	chr18:20438704-20438730	0	GAACATTCCCTTTCACAGAGCAGGTTT	1	2	7	AB2	-	.
chr18	20439162	20439183	chr18:20439162-20439183	0	AAGCATTCTCAGAAACATGTTT	1	1	2	A2	-	.
chr18	20439500	20439521	chr18:20439500-20439521	0	AAGCATTCTCAGAAACTTGTTT	1	1	2	A2	-	.
chr18	20439721	20439747	chr18:20439721-20439747	0	GAACATTCCCTTTGGTAGAGCAGGTTT	1	2	7	AB2	-	.
chr18	20439842	20439863	chr18:20439842-20439863	0	AAGCATTCTCAGAAACTTATTT	1	2	2	AA2	-	.
chr18	20440013	20440034	chr18:20440013-20440034	0	AAGCATTCTCAGAAACTTCTTT	1	2	2	AA2	-	.
chr18	20440063	20440089	chr18:20440063-20440089	0	GAACATTCCCTTTGGTAGAGCAGGTTT	1	2	7	AB2	-	.
chr18	20440184	20440205	chr18:20440184-20440205	0	AAGCATTCTCAGAAACTAGTTT	1	1	2	A2	-	.
chr18	20440401	20440427	chr18:20440401-20440427	0	GAACATTCCCTTTCACAGAGCAGGTTT	1	2	7	AB2	-	.
chr18	20440522	20440543	chr18:20440522-20440543	0	AAGCATTCTCAGAAACTTACTC	1	2	2	AA2	-	.
chr18	20441193	20441214	chr18:20441193-20441214	0	AAGCATTCTCAGAAACTTGTTT	1	1	2	A2	-	.
chr18	20441407	20441433	chr18:20441407-20441433	0	GAACATTCCCTATCATAGAGCATTTTT	1	2	7	AA2	-	.
chr18	20441528	20441549	chr18:20441528-20441549	0	AAGTATTCTCAGAAACTTGTTT	2	2	2	AA1	-	.
chr18	20441699	20441720	chr18:20441699-20441720	0	AAGCATTCTCAGAAACTTCTTT	1	2	2	AA2	-	.
chr18	20441749	20441775	chr18:20441749-20441775	0	GAACATTCCCTTTGGTAGAGCAGGTTT	1	2	7	AB2	-	.
chr18	20441870	20441891	chr18:20441870-20441891	0	AAGCATTCTCAGAAACTTATTT	1	2	2	AA2	-	.
chr18	20442041	20442062	chr18:20442041-20442062	0	AAGCATTCTCAGAAACTTCTTT	1	2	2	AA2	-	.
chr18	20442091	20442117	chr18:20442091-20442117	0	GAACATTCCCTTTGGTAGAGCAGGTTT	1	2	7	AB2	-	.
chr18	20442212	20442233	chr18:20442212-20442233	0	AAGCATTCTCAGAAACTAGTTT	1	1	2	A2	-	.
chr18	20442429	20442455	chr18:20442429-20442455	0	GAACATTCCCTTTCACAGAGCAGGTTT	1	2	7	AB2	-	.
chr18	20442550	20442571	chr18:20442550-20442571	0	AAGCATTCTCAGAAACTTACTC	1	2	2	AA2	-	.
chr18	20442601	20442625	chr18:20442601-20442625	0	AAACTTTCTTTTCATAGAGAAGTTT	1	2	5	AA2	-	.
chr18	20442888	20442909	chr18:20442888-20442909	0	AAGCATTCTCAGAAACTTATTT	1	2	2	AA2	-	.
chr18	20443225	20443246	chr18:20443225-20443246	0	AAGCATTCTCAGAAACTTGTTT	1	1	2	A2	-	.
chr18	20443442	20443468	chr18:20443442-20443468	0	GAACATTCCCTATCATAGAGCAGGTTT	1	2	7	AB2	-	.
chr18	20443563	20443584	chr18:20443563-20443584	0	AAGCATTCTCAGAAACTTATTT	1	2	2	AA2	-	.
chr18	20444067	20444088	chr18:20444067-20444088	0	AAGCATTCTCAGAAACTTGTTT	1	1	2	A2	-	.
chr18	20444405	20444426	chr18:20444405-20444426	0	AAGCATTCTCAGAAACTTGTTT	1	1	2	A2	-	.
chr18	20444576	20444597	chr18:20444576-20444597	0	AAGCATTCTCAGAAACTTCTTT	1	2	2	AA2	-	.
chr18	20444626	20444652	chr18:20444626-20444652	0	GAACATTCCCTTTGGTAGAGCAGGTTT	1	2	7	AB2	-	.
chr18	20444747	20444768	chr18:20444747-20444768	0	AAGCATTCTCAGAAACTTATTT	1	2	2	AA2	-	.
chr18	20444917	20444938	chr18:20444917-20444938	0	AAGCATTCTCAGAAACTTCTTT	1	2	2	AA2	-	.
chr18	20445258	20445279	chr18:20445258-20445279	0	AAGCATTCTCAGAAACTTCTTT	1	2	2	AA2	-	.
chr18	20445308	20445334	chr18:20445308-20445334	0	GAACATTCCCTTTGGTAGAGCAGGTTT	1	2	7	AB2	-	.
chr18	20445429	20445450	chr18:20445429-20445450	0	AAGCATTCTCAGAAACTTATTT	1	2	2	AA2	-	.
chr18	20445766	20445787	chr18:20445766-20445787	0	AAGCATTCTCAGAAACTTGTTT	1	1	2	A2	-	.
chr18	20446104	20446125	chr18:20446104-20446125	0	AAGCATTCTCAGAAACTTGTTT	1	1	2	A2	-	.
chr18	20446275	20446296	chr18:20446275-20446296	0	AAGCATTCTCAGAAACTTCTTT	1	2	2	AA2	-	.
chr18	20446325	20446351	chr18:20446325-20446351	0	GAACATTCCCTTTGGTAGAGCAGGTTT	1	2	7	AB2	-	.
chr18	20446446	20446467	chr18:20446446-20446467	0	AAGCATTCTCAGAAACTTATTT	1	2	2	AA2	-	.
chr18	20446617	20446638	chr18:20446617-20446638	0	AAGCATTCTCAGAAACTTCTTT	1	2	2	AA2	-	.
chr18	20446667	20446693	chr18:20446667-20446693	0	GAACATTCCCTTTGGTAGAGCAGGTTT	1	2	7	AB2	-	.
chr18	20446788	20446809	chr18:20446788-20446809	0	AAGCATTCTCAGAAACTAGTTT	1	1	2	A2	-	.
chr18	20447005	20447031	chr18:20447005-20447031	0	GAACATTCCCTTTCACAGAGCAGGTTT	1	2	7	AB2	-	.
chr18	20447126	20447147	chr18:20447126-20447147	0	AAGCATTCTCAGAAACTTACTC	1	2	2	AA2	-	.
chr18	20447464	20447485	chr18:20447464-20447485	0	AAGCATTCTCAGAAACTTATTT	1	2	2	AA2	-	.
chr18	20447802	20447823	chr18:20447802-20447823	0	AAGCATTCTCAGAAACTTGTTT	1	1	2	A2	-	.
chr18	20448140	20448161	chr18:20448140-20448161	0	AAGCATTCTCAGAAACTTGTTT	1	1	2	A2	-	.
chr18	20448311	20448332	chr18:20448311-20448332	0	AAGCATTCTCAGAAACTTCTTT	1	2	2	AA2	-	.
chr18	20448361	20448387	chr18:20448361-20448387	0	GAACATTCCCTTTGGTAGAGCAGGTTT	1	2	7	AB2	-	.
chr18	20448482	20448503	chr18:20448482-20448503	0	AAGCATTCTCAGAAACTTATTT	1	2	2	AA2	-	.
chr18	20448653	20448674	chr18:20448653-20448674	0	AAGCATTCTCAGAAACTTCTTT	1	2	2	AA2	-	.
chr18	20448703	20448729	chr18:20448703-20448729	0	GAACATTCCCTTTGGTAGAGCAGGTTT	1	2	7	AB2	-	.
chr18	20448826	20448847	chr18:20448826-20448847	0	AAGCATTCTCAGAAACTAGTTT	1	1	2	A2	-	.
chr18	20449043	20449069	chr18:20449043-20449069	0	GAACATTCCCTTTCACAGAGCAGGTTT	1	2	7	AB2	-	.
chr18	20449164	20449185	chr18:20449164-20449185	0	AAGCATTCTCAGAAACTTACTC	1	2	2	AA2	-	.
chr18	20449381	20449407	chr18:20449381-20449407	0	GAACATTCCCTATCATAGAGCAGGTTT	1	2	7	AB2	-	.
chr18	20449502	20449523	chr18:20449502-20449523	0	AAGCATTCTCAGAAACTTATTT	1	2	2	AA2	-	.
chr18	20449840	20449861	chr18:20449840-20449861	0	AAGCATTCTCAGAAACTTGTTT	1	1	2	A2	-	.
chr18	20450178	20450199	chr18:20450178-20450199	0	AAGCATTCTCAGAAACTTGTTT	1	1	2	A2	-	.
chr18	20450349	20450370	chr18:20450349-20450370	0	AAGCATTCTCAGAAACTTCTTT	1	2	2	AA2	-	.
chr18	20450399	20450425	chr18:20450399-20450425	0	GAACATTCCCTTTGGTAGAGCAGGTTT	1	2	7	AB2	-	.
chr18	20450520	20450541	chr18:20450520-20450541	0	AGGCATTCTCAGAAACTTGTTT	1	1	2	A2	-	.
chr18	20450691	20450712	chr18:20450691-20450712	0	AAGCATTCTCAGAAACTTCTTT	1	2	2	AA2	-	.
chr18	20450741	20450767	chr18:20450741-20450767	0	GAACATTCCCTTTGGTGGAGCAGGTTT	1	2	7	AB2	-	.
chr18	20450862	20450883	chr18:20450862-20450883	0	AAGCATTCTCAGAAACTAGTTT	1	1	2	A2	-	.
chr18	20451079	20451105	chr18:20451079-20451105	0	GAACATTCCCTTTCACAGAGCAGGTTT	1	2	7	AB2	-	.
chr18	20451200	20451221	chr18:20451200-20451221	0	AAGCATTCTCAGAAACTTACTC	1	2	2	AA2	-	.
chr18	20451538	20451559	chr18:20451538-20451559	0	AAGCATTCTCAGAAACTTATTT	1	2	2	AA2	-	.
chr18	20451875	20451896	chr18:20451875-20451896	0	AAGCATTCTCAGAAACTTGTTT	1	1	2	A2	-	.
chr18	20452213	20452234	chr18:20452213-20452234	0	AAGCATTCTCAGAAACTTATTT	1	2	2	AA2	-	.
chr18	20452384	20452405	chr18:20452384-20452405	0	AAGCATTCTCAGAAACTTCTTT	1	2	2	AA2	-	.
chr18	20452434	20452460	chr18:20452434-20452460	0	GAACATTCCCTTTGGTAGAGCAGGTTT	1	2	7	AB2	-	.
chr18	20452555	20452576	chr18:20452555-20452576	0	AAGCATTCTCAGAAACTAGTTT	1	1	2	A2	-	.
chr18	20452772	20452798	chr18:20452772-20452798	0	GAACATTCCCTTTCACAGAGCAGGTTT	1	2	7	AB2	-	.
chr18	20452893	20452914	chr18:20452893-20452914	0	AAGCATTCTCAGAAACTTACTC	1	2	2	AA2	-	.
chr18	20453230	20453251	chr18:20453230-20453251	0	AAGCATTCTCAGAAACTTGTTT	1	1	2	A2	-	.
chr18	20453568	20453589	chr18:20453568-20453589	0	AAGCATTCTCAGAAACTTGTTT	1	1	2	A2	-	.
chr18	20453739	20453760	chr18:20453739-20453760	0	AAGCATTCTCAGAAACTTCTTT	1	2	2	AA2	-	.
chr18	20453789	20453815	chr18:20453789-20453815	0	GAACATTCCCTTTGGTAGAGCAGGTTT	1	2	7	AB2	-	.
chr18	20454081	20454102	chr18:20454081-20454102	0	AAGCATTCTCAGAAACTTCTTT	1	2	2	AA2	-	.
chr18	20454131	20454157	chr18:20454131-20454157	0	GAACATTCCCTTTGGTAGAGCAGGTTT	1	2	7	AB2	-	.
chr18	20454252	20454273	chr18:20454252-20454273	0	AAGCATTCTCAGAAACTAGTTT	1	1	2	A2	-	.
chr18	20454469	20454495	chr18:20454469-20454495	0	GAACATTCCCTTTCACAGAGCAGGTTT	1	2	7	AB2	-	.
chr18	20454590	20454611	chr18:20454590-20454611	0	AAGCATTCTCAGAAACTTACTC	1	2	2	AA2	-	.
chr18	20454807	20454833	chr18:20454807-20454833	0	GAACATTCCCTATCATAGAGCAGGTTT	1	2	7	AB2	-	.
chr18	20454928	20454949	chr18:20454928-20454949	0	AAGCATTCTCAGAAACTTATTT	1	2	2	AA2	-	.
chr18	20455265	20455286	chr18:20455265-20455286	0	AAGCATTCTCAGAAACTTGGTT	1	2	2	AD2	-	.
chr18	20455482	20455508	chr18:20455482-20455508	0	GAACATTCCCTATCATAGAGCAGGTTT	1	2	7	AB2	-	.
chr18	20455603	20455624	chr18:20455603-20455624	0	AAGCATTCTCAGAAACTTGTTT	1	1	2	A2	-	.
chr18	20455774	20455795	chr18:20455774-20455795	0	AAGCATTCTCAGAAACTTCTTT	1	2	2	AA2	-	.
chr18	20455824	20455850	chr18:20455824-20455850	0	GAACATTCCCTTTGATAGAGCAGGTTT	1	2	7	AB2	-	.
chr18	20455945	20455966	chr18:20455945-20455966	0	AAGCATTCTCAGAAACTTATTT	1	2	2	AA2	-	.
chr18	20456116	20456137	chr18:20456116-20456137	0	AAGCATTCTCAGAAACTTCTTT	1	2	2	AA2	-	.
chr18	20456166	20456192	chr18:20456166-20456192	0	GAACATTCCCTTTGGTAGAGCAGGTTT	1	2	7	AB2	-	.
chr18	20456287	20456308	chr18:20456287-20456308	0	AAGCATTCTCAGAAACTAGTTT	1	1	2	A2	-	.
chr18	20456504	20456530	chr18:20456504-20456530	0	GAACATTCCCTTTCACAGAGCAGGTTT	1	2	7	AB2	-	.
chr18	20456842	20456868	chr18:20456842-20456868	0	GAACATTCCCTATCATAGAGCAGGTTT	1	2	7	AB2	-	.
chr18	20456963	20456984	chr18:20456963-20456984	0	AAGCATTCTCAGAAACTTATTT	1	2	2	AA2	-	.
chr18	20457300	20457321	chr18:20457300-20457321	0	AAGCATTCTCAGAAACTTGTTT	1	1	2	A2	-	.
chr18	20457638	20457659	chr18:20457638-20457659	0	AAGCATTCTCAGAAACTTGTTT	1	1	2	A2	-	.
chr18	20457809	20457830	chr18:20457809-20457830	0	AAGCATTCTCAGAAACTTCTTT	1	2	2	AA2	-	.
chr18	20457859	20457885	chr18:20457859-20457885	0	GAACATTCCCTTTGGTAGAGCAGGTTT	1	2	7	AB2	-	.
chr18	20457980	20458001	chr18:20457980-20458001	0	AAGCATTCTCAGAAACTTATTT	1	2	2	AA2	-	.
chr18	20458201	20458227	chr18:20458201-20458227	0	GAACATTCCCTTTGGTAGAGCAGGTTT	1	2	7	AB2	-	.
chr18	20458322	20458343	chr18:20458322-20458343	0	AAGCATTCTCAGAAACTAGTTT	1	1	2	A2	-	.
chr18	20458541	20458567	chr18:20458541-20458567	0	GAACATTCCCTTTCACAGAGCAGGTTT	1	2	7	AB2	-	.
chr18	20458662	20458683	chr18:20458662-20458683	0	AAGCATCCTCAGAAACTTACTC	1	2	2	AA2	-	.
chr18	20458879	20458905	chr18:20458879-20458905	0	GAACATTCCCTATCATAGAGCAGGTTT	1	2	7	AB2	-	.
chr18	20459000	20459021	chr18:20459000-20459021	0	AAGCATTCTCAGAAACTTATTT	1	2	2	AA2	-	.
chr18	20459337	20459358	chr18:20459337-20459358	0	AAGCATTCTCAGAAACTTGGTT	1	2	2	AD2	-	.
chr18	20459675	20459696	chr18:20459675-20459696	0	AAGCATTCTCAGAAACTTGTTT	1	1	2	A2	-	.
chr18	20459846	20459867	chr18:20459846-20459867	0	AAGCATTCTCAGAAACTTCTTT	1	2	2	AA2	-	.
chr18	20459896	20459922	chr18:20459896-20459922	0	GAACATTCCCTTTGGTAGAGCAGGTTT	1	2	7	AB2	-	.
chr18	20460017	20460038	chr18:20460017-20460038	0	AAGCATTCTCAGAAACTTATTT	1	2	2	AA2	-	.
chr18	20460188	20460209	chr18:20460188-20460209	0	AAGCATTCTCAGAAACTTCTTT	1	2	2	AA2	-	.
chr18	20460238	20460264	chr18:20460238-20460264	0	GAACATTCCCTTTGGTAGAGCAGGTTT	1	2	7	AB2	-	.
chr18	20460359	20460380	chr18:20460359-20460380	0	AAGCATTCTCAGAAACTAGTTT	1	1	2	A2	-	.
chr18	20460409	20460434	chr18:20460409-20460434	0	GAACATTTCTTTAGACAGAATAGTTT	1	2	6	AA2	-	.
chr18	20460576	20460602	chr18:20460576-20460602	0	GAACATTCCCTTTCACAGAGCAGGTTT	1	2	7	AB2	-	.
chr18	20460697	20460718	chr18:20460697-20460718	0	AAGCATTCTCAGAAACTTACTC	1	2	2	AA2	-	.
chr18	20461036	20461057	chr18:20461036-20461057	0	AAGCATTCTCAGAAACTTATTT	1	2	2	AA2	-	.
chr18	20461373	20461395	chr18:20461373-20461395	0	AAGCATTCTCAGGAAACTTGGTT	1	2	3	AD2	-	.
chr18	20461712	20461733	chr18:20461712-20461733	0	AAGCATTCTCAGAAACTTGTTT	1	1	2	A2	-	.
chr18	20461883	20461904	chr18:20461883-20461904	0	AAGCATTCTCAGAAACTTCTTC	1	2	2	AA2	-	.
chr18	20461933	20461959	chr18:20461933-20461959	0	GAACATTCCCTTTGGTAGAGCAGGTTT	1	2	7	AB2	-	.
chr18	20462054	20462075	chr18:20462054-20462075	0	AAGCATTCTCAGAAACTTATTT	1	2	2	AA2	-	.
chr18	20462225	20462246	chr18:20462225-20462246	0	AAGCATTCTCAGAAACTTCTTT	1	2	2	AA2	-	.
chr18	20462396	20462417	chr18:20462396-20462417	0	AAGCATTCTCAGAAACTAGTTT	1	1	2	A2	-	.
chr18	20462613	20462639	chr18:20462613-20462639	0	GAACATTCCCTTTCACAGAGCAGGTTT	1	2	7	AB2	-	.
chr18	20462734	20462755	chr18:20462734-20462755	0	AAGCATTCTCAGAAACTTACTC	1	2	2	AA2	-	.
chr18	20462951	20462977	chr18:20462951-20462977	0	GAACATTCCCTATCATAGAGCATGTTG	1	2	7	AC2	-	.
chr18	20463072	20463093	chr18:20463072-20463093	0	AAGCATTCTCAGAAACTTATTT	1	2	2	AA2	-	.
chr18	20463410	20463431	chr18:20463410-20463431	0	AAGCATTCTCAGAAACTTGGTT	1	2	2	AD2	-	.
chr18	20463748	20463769	chr18:20463748-20463769	0	AAGCATTCTCAGAAACTTGTTT	1	1	2	A2	-	.
chr18	20463919	20463940	chr18:20463919-20463940	0	AAGCATTCTCAGAAACTTCTTT	1	2	2	AA2	-	.
chr18	20463969	20463995	chr18:20463969-20463995	0	GAACATTCCCTTTGGTAGAGCAGGTTT	1	2	7	AB2	-	.
chr18	20464090	20464111	chr18:20464090-20464111	0	AAGCATTCTCAGAAACTTATTT	1	2	2	AA2	-	.
chr18	20464262	20464283	chr18:20464262-20464283	0	AAGCATTCTCAGAAACTTCTTT	1	2	2	AA2	-	.
chr18	20464312	20464338	chr18:20464312-20464338	0	GAACATTCCCTTTGGTAGAGCAGGTTT	1	2	7	AB2	-	.
chr18	20464433	20464454	chr18:20464433-20464454	0	AAGCATTCTCAGAAACTAGTTT	1	1	2	A2	-	.
chr18	20464650	20464676	chr18:20464650-20464676	0	GAACATTCCCTTTCACAGAGCAGGTTT	1	2	7	AB2	-	.
chr18	20464771	20464792	chr18:20464771-20464792	0	AAGCATTCTCAGAAACTTACTC	1	2	2	AA2	-	.
chr18	20464822	20464846	chr18:20464822-20464846	0	AAACTTTCTTTTCATAGAGAAGTTT	1	2	5	AA2	-	.
chr18	20464988	20465014	chr18:20464988-20465014	0	GAACATTCCCTATCATAGAGCATGTTG	1	2	7	AC2	-	.
chr18	20465109	20465130	chr18:20465109-20465130	0	AAGCATTCTCAGAAACTTATTT	1	2	2	AA2	-	.
chr18	20465446	20465467	chr18:20465446-20465467	0	AAGCATTCTCAGAAACTTGTTT	1	1	2	A2	-	.
chr18	20465784	20465805	chr18:20465784-20465805	0	AAGCATTCTCAGAAACTTGTTT	1	1	2	A2	-	.
chr18	20465955	20465976	chr18:20465955-20465976	0	AAGCATTCTCAGAAACTTCTTT	1	2	2	AA2	-	.
chr18	20466005	20466031	chr18:20466005-20466031	0	GAACATTCCCTTTGGTAGAGCAGGTTT	1	2	7	AB2	-	.
chr18	20466126	20466147	chr18:20466126-20466147	0	AAGCATTCTCAGAAACTTATTT	1	2	2	AA2	-	.
chr18	20466297	20466318	chr18:20466297-20466318	0	AAGCATTCTCAGAAACTTCTTT	1	2	2	AA2	-	.
chr18	20466347	20466373	chr18:20466347-20466373	0	GAACATTCCCTTTGGTAGAGCAGGTTT	1	2	7	AB2	-	.
chr18	20466468	20466489	chr18:20466468-20466489	0	AAGCATTCTCAGAAACTAGTTT	1	1	2	A2	-	.
chr18	20466685	20466711	chr18:20466685-20466711	0	GAACATTCCCTTTCACAGAGCAGGTTT	1	2	7	AB2	-	.
chr18	20466806	20466827	chr18:20466806-20466827	0	AAGCATTCTCAGAAACTTACTC	1	2	2	AA2	-	.
chr18	20467023	20467049	chr18:20467023-20467049	0	GAACATTCCCTATCATAGAGCATGTTG	1	2	7	AC2	-	.
chr18	20467144	20467165	chr18:20467144-20467165	0	AAGCATTCTCAGAAACTTATTT	1	2	2	AA2	-	.
chr18	20467481	20467502	chr18:20467481-20467502	0	AAGCATTCTCAGAAACTTGGTT	1	2	2	AD2	-	.
chr18	20467819	20467840	chr18:20467819-20467840	0	AAGCATTCTCAGAAACTTGTTT	1	1	2	A2	-	.
chr18	20467990	20468011	chr18:20467990-20468011	0	AAGCATTCTCAGAAACTTCTTT	1	2	2	AA2	-	.
chr18	20468040	20468066	chr18:20468040-20468066	0	GAACATTCCCTTTGGTAGAGCAGGTTT	1	2	7	AB2	-	.
chr18	20468161	20468182	chr18:20468161-20468182	0	AAGCATTCTCAGAAACTTATTT	1	2	2	AA2	-	.
chr18	20468332	20468353	chr18:20468332-20468353	0	AAGCATTCTCAGAAACTTCTTT	1	2	2	AA2	-	.
chr18	20468382	20468408	chr18:20468382-20468408	0	GAACATTCCCTTTGGTAGAGCAGGTTT	1	2	7	AB2	-	.
chr18	20468503	20468524	chr18:20468503-20468524	0	AAGCATTCTCAGAAACTAGTTT	1	1	2	A2	-	.
chr18	20468720	20468746	chr18:20468720-20468746	0	GAACATTCCCTTTCACAGAGCAGGTTT	1	2	7	AB2	-	.
chr18	20468841	20468862	chr18:20468841-20468862	0	AAGCATTCTCAGAAACTTACTC	1	2	2	AA2	-	.
chr18	20469178	20469199	chr18:20469178-20469199	0	AAGCATTCTCAGAAACTTATTT	1	2	2	AA2	-	.
chr18	20469517	20469538	chr18:20469517-20469538	0	AAGCATTCTCAGAAACTTGTTT	1	1	2	A2	-	.
chr18	20469855	20469876	chr18:20469855-20469876	0	AAGCATTCTCAGAAAGTTGTTT	1	2	2	AA2	-	.
chr18	20470026	20470047	chr18:20470026-20470047	0	AAGCATTCTCAGAAACTTCTTT	1	2	2	AA2	-	.
chr18	20470197	20470218	chr18:20470197-20470218	0	AAGCATTCTCAGAAACTTATTT	1	2	2	AA2	-	.
chr18	20470368	20470389	chr18:20470368-20470389	0	AAGCATTCTCAGAAACTTCTTT	1	2	2	AA2	-	.
chr18	20470418	20470444	chr18:20470418-20470444	0	GAACATTCCCTTTGGTAGAGCAGGTTT	1	2	7	AB2	-	.
chr18	20470539	20470560	chr18:20470539-20470560	0	AAGCATTCTCAGAAACTAGTTT	1	1	2	A2	-	.
chr18	20470756	20470782	chr18:20470756-20470782	0	GAACATTCCCTTTCACAGAGCAGGTTT	1	2	7	AB2	-	.
chr18	20470877	20470898	chr18:20470877-20470898	0	AAGCATTCTCAGAAACTTACTC	1	2	2	AA2	-	.
chr18	20471094	20471120	chr18:20471094-20471120	0	GAACATTCCCTATCATAGAGCAGGTTT	1	2	7	AB2	-	.
chr18	20471215	20471236	chr18:20471215-20471236	0	AAGCATTCCCAGAAACTTATTT	1	2	2	AA2	-	.
chr18	20471552	20471573	chr18:20471552-20471573	0	AAGCATTCTCAGAAACTTGTTT	1	1	2	A2	-	.
chr18	20471890	20471911	chr18:20471890-20471911	0	AAGCATTCTCAGAAACTTATTT	1	2	2	AA2	-	.
chr18	20472227	20472248	chr18:20472227-20472248	0	AAGCATTCTCAGAAACTTGTTT	1	1	2	A2	-	.
chr18	20472565	20472586	chr18:20472565-20472586	0	AAGCATTCTCAGAAACTTGTTT	1	1	2	A2	-	.
chr18	20472736	20472757	chr18:20472736-20472757	0	AAGCATTCTCAGAAACTTCTTT	1	2	2	AA2	-	.
chr18	20472786	20472812	chr18:20472786-20472812	0	GAACATTCCCTTTGGTAGAGCAGGTTT	1	2	7	AB2	-	.
chr18	20472907	20472928	chr18:20472907-20472928	0	AAGCATTCTCAGAAACTTATTT	1	2	2	AA2	-	.
chr18	20473078	20473099	chr18:20473078-20473099	0	AAGCATTCTCAGAAACTTCTTT	1	2	2	AA2	-	.
chr18	20473128	20473154	chr18:20473128-20473154	0	GAACATTCCCTTTGGTAGAGCAGGTTT	1	2	7	AB2	-	.
chr18	20473249	20473270	chr18:20473249-20473270	0	AAGCATTCTCAGAAACTAGTTT	1	1	2	A2	-	.
chr18	20473467	20473493	chr18:20473467-20473493	0	GAACATTCCCTTTCACAGAGCAGGTTT	1	2	7	AB2	-	.
chr18	20473588	20473609	chr18:20473588-20473609	0	AAGCATTCTCAGAAACTTACTC	1	2	2	AA2	-	.
chr18	20473805	20473831	chr18:20473805-20473831	0	GAACATTCCCTATCATAGAGCAGGTTT	1	2	7	AB2	-	.
chr18	20473926	20473947	chr18:20473926-20473947	0	AAGCATTCTCAGAAACTTATTT	1	2	2	AA2	-	.
chr18	20474263	20474284	chr18:20474263-20474284	0	AAGCATTCTCAGAAACTTGGTT	1	2	2	AD2	-	.
chr18	20474601	20474622	chr18:20474601-20474622	0	AAGCATTCTCAGAAACTTGTTT	1	1	2	A2	-	.
chr18	20474772	20474793	chr18:20474772-20474793	0	AAGCATTCTCAGAAACTTCTTT	1	2	2	AA2	-	.
chr18	20474822	20474848	chr18:20474822-20474848	0	GAACATTCCCTTTGGTAGAGCAGGTTT	1	2	7	AB2	-	.
chr18	20474943	20474964	chr18:20474943-20474964	0	AAGCATTCTCAGAAACTTATTT	1	2	2	AA2	-	.
chr18	20475114	20475135	chr18:20475114-20475135	0	AAGCATTCTCAGAAACTTCTTT	1	2	2	AA2	-	.
chr18	20475164	20475190	chr18:20475164-20475190	0	GAACATTCCCTTTGGTAGAGCAGGTTT	1	2	7	AB2	-	.
chr18	20475285	20475306	chr18:20475285-20475306	0	AAGCATTCTCAGAAACTAGTTT	1	1	2	A2	-	.
chr18	20475502	20475528	chr18:20475502-20475528	0	GAACATTCCCTTTCACAGAGCAGGTTT	1	2	7	AB2	-	.
chr18	20475623	20475644	chr18:20475623-20475644	0	AAGCATTCTCAGAAACTTACTC	1	2	2	AA2	-	.
chr18	20475961	20475982	chr18:20475961-20475982	0	AAGCATTCTCAGAAACTTATTT	1	2	2	AA2	-	.
chr18	20476298	20476319	chr18:20476298-20476319	0	AAGCATTCTCAGAAACTTGGTT	1	2	2	AD2	-	.
chr18	20476636	20476657	chr18:20476636-20476657	0	AAGCATTCTCAGAAACTTGTTT	1	1	2	A2	-	.
chr18	20476807	20476828	chr18:20476807-20476828	0	AAGCATTCTCAGAAACTTCTTT	1	2	2	AA2	-	.
chr18	20476857	20476883	chr18:20476857-20476883	0	GAACATTCCCTTTGGTAGAGCAGGTTT	1	2	7	AB2	-	.
chr18	20476978	20476999	chr18:20476978-20476999	0	AAGCATTCTCAGAAACTTATTT	1	2	2	AA2	-	.
chr18	20477149	20477170	chr18:20477149-20477170	0	AAGCATTCTCAGAAACTTCTTT	1	2	2	AA2	-	.
chr18	20477199	20477225	chr18:20477199-20477225	0	GAACATTCCCTTTGGTAGAGCAGGTTT	1	2	7	AB2	-	.
chr18	20477320	20477341	chr18:20477320-20477341	0	AAGCATTCTCAGAAACTAGTTT	1	1	2	A2	-	.
chr18	20477537	20477563	chr18:20477537-20477563	0	GAACATTCCCTTTCACAGAGCAGGTTT	1	2	7	AB2	-	.
chr18	20477658	20477679	chr18:20477658-20477679	0	AAGCATTCTCAGAAACTTACTC	1	2	2	AA2	-	.
chr18	20477996	20478017	chr18:20477996-20478017	0	AAGCATTCTCAGAAACTTATTT	1	2	2	AA2	-	.
chr18	20478333	20478354	chr18:20478333-20478354	0	AAGCATTCTCAGAAACTTGTTT	1	1	2	A2	-	.
chr18	20478671	20478692	chr18:20478671-20478692	0	AAGCATTCTCAGAAACTTGTTT	1	1	2	A2	-	.
chr18	20478843	20478864	chr18:20478843-20478864	0	AAGCATTCTCAGAAACTTCTTT	1	2	2	AA2	-	.
chr18	20478893	20478919	chr18:20478893-20478919	0	GAACATTCCCTTTGGTAGAGCAGGTTT	1	2	7	AB2	-	.
chr18	20479014	20479035	chr18:20479014-20479035	0	AAGCATTCTCAGAAACTTATTT	1	2	2	AA2	-	.
chr18	20479185	20479206	chr18:20479185-20479206	0	AAGCATTCTCAGAAACTTCTTT	1	2	2	AA2	-	.
chr18	20479235	20479261	chr18:20479235-20479261	0	GAACATTCCCTTTGGTAGAGCAGGTTT	1	2	7	AB2	-	.
chr18	20479356	20479377	chr18:20479356-20479377	0	AAGCATTCTCAGAAACTAGTTT	1	1	2	A2	-	.
chr18	20479573	20479599	chr18:20479573-20479599	0	GAACATTCCCTTTCACAGAGCAGGTTT	1	2	7	AB2	-	.
chr18	20479694	20479715	chr18:20479694-20479715	0	AAGCATTCTCAGAAACTGGTTT	1	2	2	AB2	-	.
chr18	20480032	20480053	chr18:20480032-20480053	0	AAGCATTCTCAGAAACTTATTT	1	2	2	AA2	-	.
chr18	20480369	20480390	chr18:20480369-20480390	0	AAGCATTCTCAGAAACTTGTTT	1	1	2	A2	-	.
chr18	20480707	20480728	chr18:20480707-20480728	0	AAGCATTCTCAGAAACTTGTTT	1	1	2	A2	-	.
chr18	20480878	20480899	chr18:20480878-20480899	0	AAGCATTCTCAGAAACTTCTTT	1	2	2	AA2	-	.
chr18	20480928	20480954	chr18:20480928-20480954	0	GAACATTCCCTTTGGTAGAGCAGGTTT	1	2	7	AB2	-	.
chr18	20481049	20481070	chr18:20481049-20481070	0	AAGCATTCTCAGAAACTTATTT	1	2	2	AA2	-	.
chr18	20481220	20481241	chr18:20481220-20481241	0	AAGCATTCTCAGAAACTTCTTT	1	2	2	AA2	-	.
chr18	20481270	20481296	chr18:20481270-20481296	0	GAACATTCCCTTTGGTAGAGCAGGTTT	1	2	7	AB2	-	.
chr18	20481391	20481412	chr18:20481391-20481412	0	AAGCATTCTCAGAAACTAGTTT	1	1	2	A2	-	.
chr18	20481609	20481635	chr18:20481609-20481635	0	GAACATTCCCTTTCACAGAGCAGGTTT	1	2	7	AB2	-	.
chr18	20481730	20481751	chr18:20481730-20481751	0	AAGCATTCTCAGAAACTTACTC	1	2	2	AA2	-	.
chr18	20481947	20481973	chr18:20481947-20481973	0	GAACATTCCCTATCATAGAGCAGGTTT	1	2	7	AB2	-	.
chr18	20482070	20482091	chr18:20482070-20482091	0	AAGCATTCTCAGAAACTTATTT	1	2	2	AA2	-	.
chr18	20482407	20482428	chr18:20482407-20482428	0	AAGCATTCTCAGAAACTTGGTT	1	2	2	AD2	-	.
chr18	20482745	20482766	chr18:20482745-20482766	0	AAGCATTCTCAGAAACTTGTTT	1	1	2	A2	-	.
chr18	20482916	20482937	chr18:20482916-20482937	0	AAGCATTCTCAGAAACTTCTTT	1	2	2	AA2	-	.
chr18	20482966	20482992	chr18:20482966-20482992	0	GAACATTCCCTTTGGTAGAGCAGGTTT	1	2	7	AB2	-	.
chr18	20483087	20483108	chr18:20483087-20483108	0	AAGCATTCTCAGAAACTTATTT	1	2	2	AA2	-	.
chr18	20483258	20483279	chr18:20483258-20483279	0	AAGCATTCTCAGAAACTTCTTT	1	2	2	AA2	-	.
chr18	20483308	20483334	chr18:20483308-20483334	0	GAACATTCCCTTTGGTAGAGCAGGTTT	1	2	7	AB2	-	.
chr18	20483429	20483450	chr18:20483429-20483450	0	AAGCATTCTCAGAAACTAGTTT	1	1	2	A2	-	.
chr18	20483646	20483672	chr18:20483646-20483672	0	GAACATTCCCTTTCACAGAGCAGGTTT	1	2	7	AB2	-	.
chr18	20483767	20483788	chr18:20483767-20483788	0	AAGCATTCTCAGAAACTTACTC	1	2	2	AA2	-	.
chr18	20483984	20484010	chr18:20483984-20484010	0	GAACATTCCCTATCATAGAGCAGGTTT	1	2	7	AB2	-	.
chr18	20484105	20484126	chr18:20484105-20484126	0	AAGCATTCTCAGAAACTTATTT	1	2	2	AA2	-	.
chr18	20484442	20484463	chr18:20484442-20484463	0	AAGCATTCTCAGAAACTTGTTT	1	1	2	A2	-	.
chr18	20484780	20484801	chr18:20484780-20484801	0	AAGCATTCTCAGAAACTTGTTT	1	1	2	A2	-	.
chr18	20484951	20484972	chr18:20484951-20484972	0	AAGCATTCTCAGAAACTTCTTT	1	2	2	AA2	-	.
chr18	20485001	20485027	chr18:20485001-20485027	0	GAACATTCCCTTTGGTAGAGCAGGTTT	1	2	7	AB2	-	.
chr18	20485122	20485143	chr18:20485122-20485143	0	AAGCATTCTCAGAAACTTATTT	1	2	2	AA2	-	.
chr18	20485293	20485314	chr18:20485293-20485314	0	AAGCATTCTCAGAAACTTCTTT	1	2	2	AA2	-	.
chr18	20485343	20485369	chr18:20485343-20485369	0	GAACATTCCCTTTGATAGAGCAGGTTT	1	2	7	AB2	-	.
chr18	20485464	20485485	chr18:20485464-20485485	0	AAGCATTCTCAGAAACTAGTTT	1	1	2	A2	-	.
chr18	20485682	20485708	chr18:20485682-20485708	0	GAACATTCCCTTTCACAGAGCAGGTTT	1	2	7	AB2	-	.
chr18	20485805	20485826	chr18:20485805-20485826	0	AAGCATTCTCAGAAACTTACTC	1	2	2	AA2	-	.
chr18	20485972	20485993	chr18:20485972-20485993	0	CAGCATTCTCAGAAACTTGTTT	1	2	2	AC1	-	.
chr18	20486476	20486497	chr18:20486476-20486497	0	AAGCATTCTCAGAAACTTGGTT	1	2	2	AD2	-	.
chr18	20486814	20486835	chr18:20486814-20486835	0	AAGCATTCTCAGAAACTTGTTT	1	1	2	A2	-	.
chr18	20486985	20487006	chr18:20486985-20487006	0	AAGCATTCTCAGAAACTTCTTT	1	2	2	AA2	-	.
chr18	20487035	20487061	chr18:20487035-20487061	0	GAACATTCCCTTTGGTAGAGCAGGTTT	1	2	7	AB2	-	.
chr18	20487156	20487177	chr18:20487156-20487177	0	AAGCATTCTCAGAAACTTATTT	1	2	2	AA2	-	.
chr18	20487327	20487348	chr18:20487327-20487348	0	AAGCATTCTCAGAAACTTCTTT	1	2	2	AA2	-	.
chr18	20487377	20487403	chr18:20487377-20487403	0	GAACATTCCCTTTGGTAGAGCAGGTTT	1	2	7	AB2	-	.
chr18	20487498	20487519	chr18:20487498-20487519	0	AAGCATTCTCAGAAACTAGTTT	1	1	2	A2	-	.
chr18	20487715	20487741	chr18:20487715-20487741	0	GAACATTCCCTTTCACAGAGCAGGTTT	1	2	7	AB2	-	.
chr18	20487836	20487857	chr18:20487836-20487857	0	AAGCATTCTCAGAAACTTACTC	1	2	2	AA2	-	.
chr18	20488174	20488195	chr18:20488174-20488195	0	AAGCATTCTCAGAAACTTATTT	1	2	2	AA2	-	.
chr18	20488511	20488532	chr18:20488511-20488532	0	AAGCATTCTCAGAAACTTGTTT	1	1	2	A2	-	.
chr18	20488849	20488870	chr18:20488849-20488870	0	AAGCATTCTCAGAAACTTGTTT	1	1	2	A2	-	.
chr18	20489020	20489041	chr18:20489020-20489041	0	AAGCATTCTCAGAAACTTCTTT	1	2	2	AA2	-	.
chr18	20489070	20489096	chr18:20489070-20489096	0	GAACATTCCCTTTGGTAGAGCAGGTTT	1	2	7	AB2	-	.
chr18	20489191	20489212	chr18:20489191-20489212	0	AAGCATTCTCAGAAACTAGTTT	1	1	2	A2	-	.
chr18	20489408	20489434	chr18:20489408-20489434	0	GAACATTCCCTTTCACAGAGCAGGTTT	1	2	7	AB2	-	.
chr18	20489529	20489550	chr18:20489529-20489550	0	AAGCATTCTCAGAAACTTACTC	1	2	2	AA2	-	.
chr18	20489866	20489887	chr18:20489866-20489887	0	AAGCATTCTCAGAAACTTGTTT	1	1	2	A2	-	.
chr18	20490204	20490225	chr18:20490204-20490225	0	AAGCATTCTCAGAAACTTGTTG	1	2	2	AC2	-	.
chr18	20490375	20490396	chr18:20490375-20490396	0	AAGCATTCTCAGAAACTTCTTT	1	2	2	AA2	-	.
chr18	20490425	20490451	chr18:20490425-20490451	0	GAACATTCCCTTTGGTAGAGCAGGTTT	1	2	7	AB2	-	.
chr18	20490546	20490567	chr18:20490546-20490567	0	AAGCATTCTCAGAAACTTATTT	1	2	2	AA2	-	.
chr18	20490717	20490738	chr18:20490717-20490738	0	AAGCATTCTCAGAAACTTCTTT	1	2	2	AA2	-	.
chr18	20490768	20490794	chr18:20490768-20490794	0	GAACATTCCCTTTGATAGAGCAGGTTT	1	2	7	AB2	-	.
chr18	20490889	20490910	chr18:20490889-20490910	0	AAGCATTCTCAGAAACTAGTTT	1	1	2	A2	-	.
chr18	20491227	20491248	chr18:20491227-20491248	0	AAGCATTCTCAGAAACTTACTC	1	2	2	AA2	-	.
chr18	20491565	20491586	chr18:20491565-20491586	0	AAGCATTCTCAGAAACTTATTT	1	2	2	AA2	-	.
chr18	20491904	20491925	chr18:20491904-20491925	0	AAGCATTCTCAGAAACTTGTTT	1	1	2	A2	-	.
chr18	20492243	20492264	chr18:20492243-20492264	0	AAGCATTCTCAGAAACTTGTTG	1	2	2	AC2	-	.
chr18	20492414	20492435	chr18:20492414-20492435	0	AAGCATTCTCAGAAACTTCTTC	1	2	2	AA2	-	.
chr18	20492464	20492490	chr18:20492464-20492490	0	GAACATTCCCTTTGGTAGAGCAGGTTT	1	2	7	AB2	-	.
chr18	20492585	20492606	chr18:20492585-20492606	0	AAGCATTCTCAGAAACTTATTT	1	2	2	AA2	-	.
chr18	20492756	20492777	chr18:20492756-20492777	0	AAGCATTCTCAGAAACTTCTTT	1	2	2	AA2	-	.
chr18	20492823	20492843	chr18:20492823-20492843	0	GAGCAGGTTTGAAACAATCTT	1	2	1	AB2	-	.
chr18	20492927	20492948	chr18:20492927-20492948	0	AAGCATTCTCAGAAACTAGTTT	1	1	2	A2	-	.
chr18	20493144	20493170	chr18:20493144-20493170	0	GAACATTCCCTTTCACAGAGCAGGTTT	1	2	7	AB2	-	.
chr18	20493265	20493286	chr18:20493265-20493286	0	AAGCATTCTCAGAAACTTACTC	1	2	2	AA2	-	.
chr18	20493315	20493340	chr18:20493315-20493340	0	GAACATTTCTATTCATAGAGAAGTTT	1	2	6	AA2	-	.
chr18	20493603	20493624	chr18:20493603-20493624	0	AAGCATTCTGAGAAACTTGTTT	1	2	2	AC1	-	.
chr18	20493944	20493965	chr18:20493944-20493965	0	AAGCATTCTCAGAAACTTGTTT	1	1	2	A2	-	.
chr18	20494161	20494187	chr18:20494161-20494187	0	GAACATTCCCTATCATAGAGCAGGTTT	1	2	7	AB2	-	.
chr18	20494282	20494303	chr18:20494282-20494303	0	AAGCATTCTCAGAAACTTATTT	1	2	2	AA2	-	.
chr18	20494786	20494807	chr18:20494786-20494807	0	AAGCATTCTCAGAAACTTGTTT	1	1	2	A2	-	.
chr18	20495124	20495145	chr18:20495124-20495145	0	AAGCATTCTCAGAAACTTGTTT	1	1	2	A2	-	.
chr18	20495295	20495316	chr18:20495295-20495316	0	AAGCATTCTCAGAAACTTCTTT	1	2	2	AA2	-	.
chr18	20495345	20495371	chr18:20495345-20495371	0	GAACATTCCCTTTGGTAGAGCAGGTTT	1	2	7	AB2	-	.
chr18	20495466	20495487	chr18:20495466-20495487	0	AAGCATTCTCAGAAACTTATTT	1	2	2	AA2	-	.
chr18	20495637	20495658	chr18:20495637-20495658	0	AAGCATTCTCAGAAACTTCTTT	1	2	2	AA2	-	.
chr18	20495687	20495713	chr18:20495687-20495713	0	GAACATTCCCTTTGGTAGAGCAGGTTT	1	2	7	AB2	-	.
chr18	20495808	20495829	chr18:20495808-20495829	0	AAGCATTCTCAGAAACTAGTTT	1	1	2	A2	-	.
chr18	20496025	20496051	chr18:20496025-20496051	0	GAACATTCCCTTTCACAGAGCAGGTTT	1	2	7	AB2	-	.
chr18	20496146	20496167	chr18:20496146-20496167	0	AAGCATTCTCAGAAACTTACTC	1	2	2	AA2	-	.
chr18	20496363	20496389	chr18:20496363-20496389	0	GAACATTCCCTATCATAGAGCATGTTG	1	2	7	AC2	-	.
chr18	20496484	20496505	chr18:20496484-20496505	0	AAGCATTCTCAGAAACTTATTT	1	2	2	AA2	-	.
chr18	20496821	20496842	chr18:20496821-20496842	0	AAGCATTCTCAGAAACTTGGTT	1	2	2	AD2	-	.
chr18	20497159	20497180	chr18:20497159-20497180	0	AAGCATTCTCAGAAACTTGTTT	1	1	2	A2	-	.
chr18	20497330	20497351	chr18:20497330-20497351	0	AAGCATTCTCAGAAACTTCTTT	1	2	2	AA2	-	.
chr18	20497380	20497406	chr18:20497380-20497406	0	GAACATTCCCTTTGGTAGAGCAGGTTT	1	2	7	AB2	-	.
chr18	20497501	20497522	chr18:20497501-20497522	0	AAGCATTCTCAGAAACTTATTT	1	2	2	AA2	-	.
chr18	20497672	20497693	chr18:20497672-20497693	0	AAGCATTCTCAGAAACTTCTTT	1	2	2	AA2	-	.
chr18	20497722	20497748	chr18:20497722-20497748	0	GAACATTCCCTTTGGTAGAGCAGGTTT	1	2	7	AB2	-	.
chr18	20497843	20497864	chr18:20497843-20497864	0	AAGCATTCTCAGAAACTAGTTT	1	1	2	A2	-	.
chr18	20498060	20498086	chr18:20498060-20498086	0	GAACATTCCCTTTCACGGAGCAGGTTT	1	2	7	AB2	-	.
chr18	20498181	20498202	chr18:20498181-20498202	0	AAGCATTCTCAGAAACTTACTC	1	2	2	AA2	-	.
chr18	20498519	20498540	chr18:20498519-20498540	0	AAGCATTCTCAGAAACTAGTTT	1	1	2	A2	-	.
chr18	20498736	20498762	chr18:20498736-20498762	0	GAACATTCCCTTTCACAGAGCAGGTTT	1	2	7	AB2	-	.
chr18	20498858	20498879	chr18:20498858-20498879	0	AAGCATTCTCAGAAACTTACTC	1	2	2	AA2	-	.
chr18	20499075	20499101	chr18:20499075-20499101	0	GAACATTCCCTATCATAGAGCAGGTTT	1	2	7	AB2	-	.
chr18	20499196	20499217	chr18:20499196-20499217	0	AAGCATTCTCAGAAACTTATTT	1	2	2	AA2	-	.
chr18	20499533	20499554	chr18:20499533-20499554	0	AAGCATTCTCAGAAACTTGTTT	1	1	2	A2	-	.
chr18	20499871	20499892	chr18:20499871-20499892	0	AAGCATTCTCAGAAACTTGTTT	1	1	2	A2	-	.
chr18	20500042	20500063	chr18:20500042-20500063	0	AAGCATTCTCAGAAACTTCTTT	1	2	2	AA2	-	.
chr18	20500092	20500118	chr18:20500092-20500118	0	GAACATTCCCTTTGGTAGAGCAGGTTT	1	2	7	AB2	-	.
chr18	20500213	20500234	chr18:20500213-20500234	0	AAGCATTCTCAGAAACTTATTT	1	2	2	AA2	-	.
chr18	20500384	20500405	chr18:20500384-20500405	0	AAGCATTCTCAGAAACTTCTTT	1	2	2	AA2	-	.
chr18	20500434	20500460	chr18:20500434-20500460	0	GAACATTCCCTTTGGTAGAGCAGGTTT	1	2	7	AB2	-	.
chr18	20500555	20500576	chr18:20500555-20500576	0	AAGCATTCTCAGAAACTAGTTT	1	1	2	A2	-	.
chr18	20500772	20500798	chr18:20500772-20500798	0	GAACATTCCCTTTCACAGAGCAGGTTT	1	2	7	AB2	-	.
chr18	20501231	20501252	chr18:20501231-20501252	0	AAGCATTCTCAGAAACTTATTT	1	2	2	AA2	-	.
chr18	20501569	20501590	chr18:20501569-20501590	0	AAGCATTCTCAGAAACTTGTCC	1	1	2	A2	-	.
chr18	20501786	20501812	chr18:20501786-20501812	0	GAACATTCCCTTTGATAGAACAGGTTT	1	2	7	AB2	-	.
chr18	20501907	20501928	chr18:20501907-20501928	0	AAGCATTCTCAGAAACTTGTTT	1	1	2	A2	-	.
chr18	20502078	20502099	chr18:20502078-20502099	0	AAGCATTCTCAGAAACTTCTTT	1	2	2	AA2	-	.
chr18	20502128	20502154	chr18:20502128-20502154	0	GAACATTCCCTTTGGTAGAGCAGGTTT	1	2	7	AB2	-	.
chr18	20502249	20502270	chr18:20502249-20502270	0	AAGCATTCTCAGAAACTTATTT	1	2	2	AA2	-	.
chr18	20502420	20502441	chr18:20502420-20502441	0	AAGCATTCTCAGAAACTTCTTT	1	2	2	AA2	-	.
chr18	20502591	20502612	chr18:20502591-20502612	0	AAGCATTCTCAGAAACTAGTTT	1	1	2	A2	-	.
chr18	20502808	20502834	chr18:20502808-20502834	0	GAACATTCCCTTTCACAGAGCAGGTTT	1	2	7	AB2	-	.
chr18	20502929	20502950	chr18:20502929-20502950	0	AAGCATTCTCAGAAACTTACTC	1	2	2	AA2	-	.
chr18	20503267	20503288	chr18:20503267-20503288	0	AAGCATTCCCAGAAACTTATTT	1	2	2	AA2	-	.
chr18	20503604	20503625	chr18:20503604-20503625	0	AAGCATTCTCAGAAACTTGTTT	1	1	2	A2	-	.
chr18	20503942	20503964	chr18:20503942-20503964	0	AAGCATTCTCAGCAAACTTGTTT	1	1	3	A2	-	.
chr18	20504114	20504135	chr18:20504114-20504135	0	AAGCATTCTCAGAAACTTCTTT	1	2	2	AA2	-	.
chr18	20504164	20504190	chr18:20504164-20504190	0	GAACATTCCCTTTGGTAGAGCAGGTTT	1	2	7	AB2	-	.
chr18	20504285	20504306	chr18:20504285-20504306	0	AAGCATTCTCAGAAACTTATTT	1	2	2	AA2	-	.
chr18	20504456	20504477	chr18:20504456-20504477	0	AAGCATTCTCAGAAACTTCTTT	1	2	2	AA2	-	.
chr18	20504506	20504532	chr18:20504506-20504532	0	GAACATTCCCTTTGGTAGAGCAGGTTT	1	2	7	AB2	-	.
chr18	20504627	20504648	chr18:20504627-20504648	0	AAGCCTTCTCAGAAACTAGTTT	1	2	2	AB1	-	.
chr18	20504844	20504870	chr18:20504844-20504870	0	GAACATTCCCTTTCACAGAGCAGGTTT	1	2	7	AB2	-	.
chr18	20504965	20504986	chr18:20504965-20504986	0	AAGCATTCTCAGAAACTTACTC	1	2	2	AA2	-	.
chr18	20505015	20505040	chr18:20505015-20505040	0	GAACATTTCTATTCATAGAGAAGTTT	1	2	6	AA2	-	.
chr18	20505303	20505324	chr18:20505303-20505324	0	AAGCATTCTCAGAAACTTATTT	1	2	2	AA2	-	.
chr18	20505641	20505662	chr18:20505641-20505662	0	AAGCATTCTCAGAAACTTGTTT	1	1	2	A2	-	.
chr18	20505979	20506000	chr18:20505979-20506000	0	AAGCATTCTCAGAAACTTGCTT	1	1	2	A2	-	.
chr18	20506150	20506171	chr18:20506150-20506171	0	AAGCATTCTCAGAAACTTCTTT	1	2	2	AA2	-	.
chr18	20506200	20506226	chr18:20506200-20506226	0	GAACATTCCCTTTGGTAGAGCAGGTTT	1	2	7	AB2	-	.
chr18	20506321	20506342	chr18:20506321-20506342	0	AAGCATTCTCAGAAACTTATTT	1	2	2	AA2	-	.
chr18	20506492	20506513	chr18:20506492-20506513	0	AAGCATTCTCAGAAACTTCTTT	1	2	2	AA2	-	.
chr18	20506663	20506684	chr18:20506663-20506684	0	AAGCATTCTCAGAAACTAGTTT	1	1	2	A2	-	.
chr18	20506880	20506906	chr18:20506880-20506906	0	GAACATTCCCTTTCACAGAGCAGGTTT	1	2	7	AB2	-	.
chr18	20507001	20507022	chr18:20507001-20507022	0	AAGCATTCTCAGAAACTTACTC	1	2	2	AA2	-	.
chr18	20507218	20507244	chr18:20507218-20507244	0	GAACATTCCCTATCATAGAGCAGGTTT	1	2	7	AB2	-	.
chr18	20507339	20507360	chr18:20507339-20507360	0	AAGCATTCTCAGAAACTTATTT	1	2	2	AA2	-	.
chr18	20507676	20507697	chr18:20507676-20507697	0	AAGCATTCTCAGAAACTTGGTT	1	2	2	AD2	-	.
chr18	20508014	20508035	chr18:20508014-20508035	0	AAGCATTCTCAGAAACTTGTTT	1	1	2	A2	-	.
chr18	20508185	20508206	chr18:20508185-20508206	0	AAGCATTCTCAGAAACTTCTTT	1	2	2	AA2	-	.
chr18	20508235	20508261	chr18:20508235-20508261	0	GAACATTCCCTTTGGTAGAGCAGGTTT	1	2	7	AB2	-	.
chr18	20508356	20508377	chr18:20508356-20508377	0	AAGCATTCTCAGAAACTTATTT	1	2	2	AA2	-	.
chr18	20508527	20508548	chr18:20508527-20508548	0	AAGCATTCTCAGAAACTTCTTT	1	2	2	AA2	-	.
chr18	20508577	20508603	chr18:20508577-20508603	0	GAACATTCCCTTTGGTAGAGCAGGTTT	1	2	7	AB2	-	.
chr18	20508698	20508719	chr18:20508698-20508719	0	AAGCATTCTCAGAAACTAGTTT	1	1	2	A2	-	.
chr18	20508915	20508941	chr18:20508915-20508941	0	GAACATTCCCTTTCACAGAGCAGGTTT	1	2	7	AB2	-	.
chr18	20509207	20509228	chr18:20509207-20509228	0	AAGCATTCTCAGAAACTTGTTT	1	1	2	A2	-	.
chr18	20509711	20509732	chr18:20509711-20509732	0	AAGCATTCTCAGAAACTTGTTT	1	1	2	A2	-	.
chr18	20510049	20510070	chr18:20510049-20510070	0	AAGCATTCTCAGAAACTTGTTT	1	1	2	A2	-	.
chr18	20510220	20510241	chr18:20510220-20510241	0	AAGCATTCTCAGAAACTTCTTT	1	2	2	AA2	-	.
chr18	20510270	20510296	chr18:20510270-20510296	0	GAACATTCCCTTTGGTAGAGCAGGTTT	1	2	7	AB2	-	.
chr18	20510391	20510412	chr18:20510391-20510412	0	AAGCATTCTCAGAAACTTATTT	1	2	2	AA2	-	.
chr18	20510562	20510583	chr18:20510562-20510583	0	AAGCATTCTCAGAAACTTCTTT	1	2	2	AA2	-	.
chr18	20510612	20510639	chr18:20510612-20510639	0	GAACATTCCCCTTTGGTAGAGCAGGTTT	1	2	8	AB2	-	.
chr18	20510734	20510755	chr18:20510734-20510755	0	AAGCATTCTCAGAAACTAGTTT	1	1	2	A2	-	.
chr18	20511072	20511093	chr18:20511072-20511093	0	AAGCATTCTCAGAAACTTACTC	1	2	2	AA2	-	.
chr18	20511409	20511430	chr18:20511409-20511430	0	AAGCATTCTCAGAAACTTGTTT	1	1	2	A2	-	.
chr18	20511747	20511768	chr18:20511747-20511768	0	AAGCATTCTCAGAAACTTGTTT	1	1	2	A2	-	.
chr18	20511918	20511939	chr18:20511918-20511939	0	AAGCATTCTCAGAAACTTCTTT	1	2	2	AA2	-	.
chr18	20511968	20511994	chr18:20511968-20511994	0	GAACATTCCCTTTGGTAGAGCAGGTTT	1	2	7	AB2	-	.
chr18	20512089	20512110	chr18:20512089-20512110	0	AAGCATTCTCAGAAACTTATTT	1	2	2	AA2	-	.
chr18	20512260	20512281	chr18:20512260-20512281	0	AAGCATTCTCAGAAACTTCTTT	1	2	2	AA2	-	.
chr18	20512311	20512337	chr18:20512311-20512337	0	GAACATTCCCTTTGGTAGAGCAGGTTT	1	2	7	AB2	-	.
chr18	20512432	20512453	chr18:20512432-20512453	0	AAGCATTCTCAGAAACTAGTTT	1	1	2	A2	-	.
chr18	20512649	20512675	chr18:20512649-20512675	0	GAACATTCCCTTTCACAGAGCAGGTTT	1	2	7	AB2	-	.
chr18	20512770	20512791	chr18:20512770-20512791	0	AAGCATTCTCAGAAACTTACTC	1	2	2	AA2	-	.
chr18	20512987	20513013	chr18:20512987-20513013	0	GAACATTCCCTATCATAGAGCAGGTTT	1	2	7	AB2	-	.
chr18	20513108	20513129	chr18:20513108-20513129	0	AAGCATTCTCAGAAACTTATTT	1	2	2	AA2	-	.
chr18	20513445	20513466	chr18:20513445-20513466	0	AAGCATTCTCAGAAACTTGTTT	1	1	2	A2	-	.
chr18	20513783	20513804	chr18:20513783-20513804	0	AAGCATTCTCAGAAACTTGTTT	1	1	2	A2	-	.
chr18	20513954	20513975	chr18:20513954-20513975	0	AAGCATTCTCAGAAACTTCTTT	1	2	2	AA2	-	.
chr18	20514004	20514030	chr18:20514004-20514030	0	GAACATTCCCTTTGGTAGAGCAGGTTT	1	2	7	AB2	-	.
chr18	20514125	20514146	chr18:20514125-20514146	0	AAGCATTCTCAGAAACTTATTT	1	2	2	AA2	-	.
chr18	20514296	20514317	chr18:20514296-20514317	0	AAGCATTCTCAGAAACTTCTTT	1	2	2	AA2	-	.
chr18	20514346	20514372	chr18:20514346-20514372	0	GAACATTCCCTTTGGTAGAGCAGGTTT	1	2	7	AB2	-	.
chr18	20514467	20514488	chr18:20514467-20514488	0	AAGCATTCTCAGAAACTAGTTT	1	1	2	A2	-	.
chr18	20514684	20514710	chr18:20514684-20514710	0	GAACATTCCCTTTCACAGAGCAGGTTT	1	2	7	AB2	-	.
chr18	20514805	20514826	chr18:20514805-20514826	0	AAGCATTCTCAGAAACTTACTC	1	2	2	AA2	-	.
chr18	20515143	20515164	chr18:20515143-20515164	0	AAGCATTCTCAGAAACTTATTT	1	2	2	AA2	-	.
chr18	20515480	20515501	chr18:20515480-20515501	0	AAGCATTCTCAGAAACTTGGTT	1	2	2	AD2	-	.
chr18	20515818	20515839	chr18:20515818-20515839	0	AAGCATTCTCAGAAACTTGTTT	1	1	2	A2	-	.
chr18	20515989	20516010	chr18:20515989-20516010	0	AAGCATTCTCAGAAACTTCTTT	1	2	2	AA2	-	.
chr18	20516039	20516065	chr18:20516039-20516065	0	GAACATTCCCTTTGGTAGAGCAGGTTT	1	2	7	AB2	-	.
chr18	20516160	20516181	chr18:20516160-20516181	0	AAGCATTCTCAGAAACTTATTT	1	2	2	AA2	-	.
chr18	20516331	20516352	chr18:20516331-20516352	0	AAGCATTCTCAGAAACTTCTTT	1	2	2	AA2	-	.
chr18	20516381	20516407	chr18:20516381-20516407	0	GAACATTCCCTTTGGTAGAGCAGGTTT	1	2	7	AB2	-	.
chr18	20516502	20516523	chr18:20516502-20516523	0	AAGCATTCTCAGAAACTAGTTT	1	1	2	A2	-	.
chr18	20516840	20516861	chr18:20516840-20516861	0	AAGCATTCTCAGAAACTTACTC	1	2	2	AA2	-	.
chr18	20517178	20517199	chr18:20517178-20517199	0	AAGCATTCTCAGAAACTTATTT	1	2	2	AA2	-	.
chr18	20517515	20517536	chr18:20517515-20517536	0	AAGCATTCTCAGAAACTTGTTT	1	1	2	A2	-	.
chr18	20517853	20517874	chr18:20517853-20517874	0	AAGCATTCTCAGAAACTTGTTT	1	1	2	A2	-	.
chr18	20518024	20518045	chr18:20518024-20518045	0	AAGCATTCTCAGAAACTTCCTT	1	2	2	AA2	-	.
chr18	20518074	20518101	chr18:20518074-20518101	0	GAACATTCCCCTTTGGTAGAGCAGGTTT	1	2	8	AB2	-	.
chr18	20518196	20518217	chr18:20518196-20518217	0	AAGCATTCTCAGAAACTTATTT	1	2	2	AA2	-	.
chr18	20518367	20518388	chr18:20518367-20518388	0	AAGCATTCTCAGAAACTTCCTT	1	2	2	AA2	-	.
chr18	20518417	20518443	chr18:20518417-20518443	0	GAACATTCCCTTTGGTAGAGCAGGTTT	1	2	7	AB2	-	.
chr18	20518538	20518559	chr18:20518538-20518559	0	AAGCATTCTCAGAAACTAGTTT	1	1	2	A2	-	.
chr18	20518755	20518781	chr18:20518755-20518781	0	GAACATTCCCTTTCACAGAGCAGGTTT	1	2	7	AB2	-	.
chr18	20518876	20518897	chr18:20518876-20518897	0	AAGCATTCTCAGAAACTTACTC	1	2	2	AA2	-	.
chr18	20519043	20519064	chr18:20519043-20519064	0	CAGCATTCTCAGAAACTTGTTT	1	2	2	AC1	-	.
chr18	20519381	20519402	chr18:20519381-20519402	0	AAGCATTCTCAGAAACTTGTTT	1	1	2	A2	-	.
chr18	20519552	20519573	chr18:20519552-20519573	0	AAGCATTCTCAGAAACTTCTTT	1	2	2	AA2	-	.
chr18	20519602	20519628	chr18:20519602-20519628	0	GAACATTCCCTTTGGTAGAGCAGGTTT	1	2	7	AB2	-	.
chr18	20519723	20519744	chr18:20519723-20519744	0	AAGCATTCTCAGAAACTTATTT	1	2	2	AA2	-	.
chr18	20519894	20519915	chr18:20519894-20519915	0	AAGCATTCTCAGAAACTTCTTT	1	2	2	AA2	-	.
chr18	20519944	20519970	chr18:20519944-20519970	0	GAACATTCCCTTTGGTAGAGCAGGTTT	1	2	7	AB2	-	.
chr18	20520065	20520086	chr18:20520065-20520086	0	AAGCATTCTCAGAAACTAGTTT	1	1	2	A2	-	.
chr18	20520282	20520308	chr18:20520282-20520308	0	GAACATTCCCTTTCACAGAGCAGGTTT	1	2	7	AB2	-	.
chr18	20520402	20520423	chr18:20520402-20520423	0	AAGCATTCTCAGAAACTTACTC	1	2	2	AA2	-	.
chr18	20520619	20520645	chr18:20520619-20520645	0	GAACATTCCCTATCATAGAGCAGGTTT	1	2	7	AB2	-	.
chr18	20520740	20520761	chr18:20520740-20520761	0	AAGCATTCTCAGAAACTTATTT	1	2	2	AA2	-	.
chr18	20521077	20521098	chr18:20521077-20521098	0	AAGCATTCTCAGAAACTTGTTT	1	1	2	A2	-	.
chr18	20521415	20521436	chr18:20521415-20521436	0	AAGCATTCTCAGAAACTTGTTT	1	1	2	A2	-	.
chr18	20521586	20521607	chr18:20521586-20521607	0	AAGCATTCTCAGAAACTTCTTT	1	2	2	AA2	-	.
chr18	20521636	20521662	chr18:20521636-20521662	0	GAACATTCCCTTTGGTAGAGCAGGTTT	1	2	7	AB2	-	.
chr18	20521757	20521778	chr18:20521757-20521778	0	AAGCATTCTCAGAAACTTATTT	1	2	2	AA2	-	.
chr18	20521928	20521949	chr18:20521928-20521949	0	AAGCATTCTCAGAAACTTCTTT	1	2	2	AA2	-	.
chr18	20522099	20522120	chr18:20522099-20522120	0	AAGCATTCTCAGAAACTTATTT	1	2	2	AA2	-	.
chr18	20522436	20522457	chr18:20522436-20522457	0	AAGCATTCTCAGAAACTTGTTT	1	1	2	A2	-	.
chr18	20522774	20522795	chr18:20522774-20522795	0	AAGCATTCTCAGAAACTTGTTT	1	1	2	A2	-	.
chr18	20522945	20522966	chr18:20522945-20522966	0	AAGCATTCTCAGAAACTTCTTT	1	2	2	AA2	-	.
chr18	20522995	20523021	chr18:20522995-20523021	0	GAACATTCCCTTTGGTAGAGCAGGTTT	1	2	7	AB2	-	.
chr18	20523116	20523137	chr18:20523116-20523137	0	AAGCATTCTCAGAAACTTATTT	1	2	2	AA2	-	.
chr18	20523287	20523308	chr18:20523287-20523308	0	AAGCATTCTCAGAAACTTCTTT	1	2	2	AA2	-	.
chr18	20523337	20523363	chr18:20523337-20523363	0	GAACATTCCCTTTGGTAGAGCAGGTTT	1	2	7	AB2	-	.
chr18	20523458	20523479	chr18:20523458-20523479	0	AAGCATTCTCAGAAACTAGTTT	1	1	2	A2	-	.
chr18	20523676	20523702	chr18:20523676-20523702	0	GAACATTCCCTTTCACAGAGCAGGTTT	1	2	7	AB2	-	.
chr18	20523796	20523817	chr18:20523796-20523817	0	GAGCATTCTCAGAAACTTACTC	1	2	2	AA2	-	.
chr18	20524134	20524155	chr18:20524134-20524155	0	AAGCATTCTCAGAAACTTATTT	1	2	2	AA2	-	.
chr18	20524471	20524492	chr18:20524471-20524492	0	AAGCATTCTCAGAAACTTGGTT	1	2	2	AD2	-	.
chr18	20524809	20524830	chr18:20524809-20524830	0	AAGCATTCTCAGAAACTTGTTT	1	1	2	A2	-	.
chr18	20524980	20525001	chr18:20524980-20525001	0	AAGCATTCTCAGAAACTTCTTT	1	2	2	AA2	-	.
chr18	20525030	20525056	chr18:20525030-20525056	0	GAACATTCCCTTTGGTAGAGCAGGTTT	1	2	7	AB2	-	.
chr18	20525151	20525172	chr18:20525151-20525172	0	AAGCATTCTCAGAAACTTATTT	1	2	2	AA2	-	.
chr18	20525322	20525343	chr18:20525322-20525343	0	AAGCATTCTCAGAAACTTCTTT	1	2	2	AA2	-	.
chr18	20525372	20525398	chr18:20525372-20525398	0	GAACATTCCCTTTGGTAGAGCAGGTTT	1	2	7	AB2	-	.
chr18	20525493	20525514	chr18:20525493-20525514	0	AAGCATTCTCAGAAACTAGTTT	1	1	2	A2	-	.
chr18	20525711	20525737	chr18:20525711-20525737	0	GAACATTCCCTTTCACAGAGCAGGTTT	1	2	7	AB2	-	.
chr18	20525833	20525854	chr18:20525833-20525854	0	AAGCATTCTCAGAAACTTACTC	1	2	2	AA2	-	.
chr18	20526050	20526076	chr18:20526050-20526076	0	GAACATTCCCTATCATAGAGCAGGTTT	1	2	7	AB2	-	.
chr18	20526171	20526192	chr18:20526171-20526192	0	AAGCATTCTCAGAAACTTATTT	1	2	2	AA2	-	.
chr18	20526508	20526529	chr18:20526508-20526529	0	AAGCATTCTCAGAAACTTACTC	1	2	2	AA2	-	.
chr18	20526725	20526751	chr18:20526725-20526751	0	GAACATTCCCTATCATAGAGCATGTTG	1	2	7	AC2	-	.
chr18	20526846	20526867	chr18:20526846-20526867	0	AAGCATTCTCAGAAACTTGTTT	1	1	2	A2	-	.
chr18	20527188	20527209	chr18:20527188-20527209	0	AAGCATTCCCAGAAACTTATTT	1	2	2	AA2	-	.
chr18	20527359	20527380	chr18:20527359-20527380	0	AAGCATTCTCAGAAACTTCTTT	1	2	2	AA2	-	.
chr18	20527409	20527435	chr18:20527409-20527435	0	GAACATTCCCTTTGGTAGAGCAGGTTT	1	2	7	AB2	-	.
chr18	20527530	20527551	chr18:20527530-20527551	0	AAGCATTCTCAGAAACTAGTTT	1	1	2	A2	-	.
chr18	20527747	20527773	chr18:20527747-20527773	0	GAACATTCCCTTTCATAGAGCAGGTTT	1	2	7	AB2	-	.
chr18	20527868	20527889	chr18:20527868-20527889	0	AAGCATTCTCAGAAACTTACTC	1	2	2	AA2	-	.
chr18	20528085	20528111	chr18:20528085-20528111	0	GAACATTCCCTATCATAGAGCAGGTTT	1	2	7	AB2	-	.
chr18	20528206	20528227	chr18:20528206-20528227	0	AAGCATTCTCAGAAACTTATTT	1	2	2	AA2	-	.
chr18	20528543	20528564	chr18:20528543-20528564	0	AAGCATTCTCAGAAACTTGTTT	1	1	2	A2	-	.
chr18	20528881	20528902	chr18:20528881-20528902	0	AAGCATTCTCAGAAACTTGTTT	1	1	2	A2	-	.
chr18	20529052	20529073	chr18:20529052-20529073	0	AAGCATTCTCAGAAACTTCTTT	1	2	2	AA2	-	.
chr18	20529102	20529128	chr18:20529102-20529128	0	GAACATTCCCTTTGGTAGAGCAGGTTT	1	2	7	AB2	-	.
chr18	20529223	20529244	chr18:20529223-20529244	0	AAGCATTCTCTGAAACTTATTT	1	2	2	AA2	-	.
chr18	20529394	20529415	chr18:20529394-20529415	0	AAGCATTCTCAGAAACTTCTTT	1	2	2	AA2	-	.
chr18	20529444	20529469	chr18:20529444-20529469	0	GAACATTCCTTTGGTAGAGCAGGTTT	1	2	6	AB2	-	.
chr18	20529564	20529585	chr18:20529564-20529585	0	AAGCATTCTCAGAAACTAGTTT	1	1	2	A2	-	.
chr18	20529781	20529807	chr18:20529781-20529807	0	GAACATTCCCTTTCACAGAGCAGGTTT	1	2	7	AB2	-	.
chr18	20529902	20529923	chr18:20529902-20529923	0	AAGCATTCTCAGAAACTTACTC	1	2	2	AA2	-	.
chr18	20530240	20530261	chr18:20530240-20530261	0	AAGCATTCCCAGAAACTTATTT	1	2	2	AA2	-	.
chr18	20530577	20530598	chr18:20530577-20530598	0	AAGCATTCTCAGAAACTTGTTT	1	1	2	A2	-	.
chr18	20530915	20530936	chr18:20530915-20530936	0	AAGCATTCTCAGAAACTTGTTT	1	1	2	A2	-	.
chr18	20531086	20531107	chr18:20531086-20531107	0	AAGCATTCTCAGAAACTTCTTT	1	2	2	AA2	-	.
chr18	20531136	20531162	chr18:20531136-20531162	0	GAACATTCCCTTTGGTAGAGCAGGTTT	1	2	7	AB2	-	.
chr18	20531257	20531278	chr18:20531257-20531278	0	AAGCATTCTCAGAAACTTATTT	1	2	2	AA2	-	.
chr18	20531428	20531449	chr18:20531428-20531449	0	AAGCATTCTCAGAAACTTCTTT	1	2	2	AA2	-	.
chr18	20531478	20531504	chr18:20531478-20531504	0	GAACATTCCCTTTGGTAGAGCAGGTTT	1	2	7	AB2	-	.
chr18	20531599	20531620	chr18:20531599-20531620	0	AAGCATTCTCAGAAACTAGTTT	1	1	2	A2	-	.
chr18	20531816	20531842	chr18:20531816-20531842	0	GAACATTCCCTTTCACAGAGCAGGTTT	1	2	7	AB2	-	.
chr18	20531937	20531958	chr18:20531937-20531958	0	AAGCATTCTCAGAAACTTACTC	1	2	2	AA2	-	.
chr18	20532154	20532180	chr18:20532154-20532180	0	GAACATTCCCTATCATAGAGCAGGTTT	1	2	7	AB2	-	.
chr18	20532275	20532296	chr18:20532275-20532296	0	AAGCATTCTCAGAAACTTATTT	1	2	2	AA2	-	.
chr18	20532612	20532633	chr18:20532612-20532633	0	AAGCATTCTCAGAAACTTGTTT	1	1	2	A2	-	.
chr18	20532950	20532971	chr18:20532950-20532971	0	AAGCATTCTCAGAAACTTGTTT	1	1	2	A2	-	.
chr18	20533121	20533142	chr18:20533121-20533142	0	AAGCATTCTCAGAAACTTCTTT	1	2	2	AA2	-	.
chr18	20533171	20533197	chr18:20533171-20533197	0	GAACATTCCCTTTGGTAGAGCAGGTTT	1	2	7	AB2	-	.
chr18	20533292	20533313	chr18:20533292-20533313	0	AAGCATTCTCAGAAACTTATTT	1	2	2	AA2	-	.
chr18	20533463	20533484	chr18:20533463-20533484	0	AAGCATTCTCAGAAACTTCTTT	1	2	2	AA2	-	.
chr18	20533513	20533539	chr18:20533513-20533539	0	GAACATTCCCTTTGGTAGAGCAGGTTT	1	2	7	AB2	-	.
chr18	20533634	20533655	chr18:20533634-20533655	0	AAGCATTCTCAGAAACTAGTTT	1	1	2	A2	-	.
chr18	20533851	20533877	chr18:20533851-20533877	0	GAACATTCCCTTTCACAGAGCAGGTTT	1	2	7	AB2	-	.
chr18	20533972	20533993	chr18:20533972-20533993	0	AAGCATTCTCAGAAACTTACTC	1	2	2	AA2	-	.
chr18	20534643	20534664	chr18:20534643-20534664	0	AAGCATTCTCAGAAACTTGTTT	1	1	2	A2	-	.
chr18	20534981	20535002	chr18:20534981-20535002	0	AAGCATTCTCAGAAACTTGTTT	1	1	2	A2	-	.
chr18	20535152	20535173	chr18:20535152-20535173	0	AAGCATTCTCAGAAACTTCTTT	1	2	2	AA2	-	.
chr18	20535202	20535228	chr18:20535202-20535228	0	GAACATTCCCTTTGGTAGAGCAGGTTT	1	2	7	AB2	-	.
chr18	20535323	20535344	chr18:20535323-20535344	0	AAGCATTCTCAGAAACTTATTT	1	2	2	AA2	-	.
chr18	20535494	20535515	chr18:20535494-20535515	0	AAGCATTCTCAGAAACTTCTTT	1	2	2	AA2	-	.
chr18	20535544	20535570	chr18:20535544-20535570	0	GAACATTCCCTTTGGTAGAGCAGGTTT	1	2	7	AB2	-	.
chr18	20535665	20535686	chr18:20535665-20535686	0	AAGCATTCTCAGAAACTAGTTT	1	1	2	A2	-	.
chr18	20535882	20535908	chr18:20535882-20535908	0	GAACATTCCCTTTCACAGAGCAGGTTT	1	2	7	AB2	-	.
chr18	20536003	20536024	chr18:20536003-20536024	0	AAGCATTCTCAGAAACTTACTC	1	2	2	AA2	-	.
chr18	20536341	20536362	chr18:20536341-20536362	0	AAGCATTCTCAGAAACTTATTT	1	2	2	AA2	-	.
chr18	20536678	20536699	chr18:20536678-20536699	0	AAGCATTCTCAGAAACTTGTTT	1	1	2	A2	-	.
chr18	20537016	20537037	chr18:20537016-20537037	0	AAGCATTCTCAGAAACTTGTTT	1	1	2	A2	-	.
chr18	20537187	20537208	chr18:20537187-20537208	0	AAGCATTCTCAGAAACTTCTTT	1	2	2	AA2	-	.
chr18	20537237	20537263	chr18:20537237-20537263	0	GAACATTCCCTTTGGTAGAGCAGGTTT	1	2	7	AB2	-	.
chr18	20537358	20537379	chr18:20537358-20537379	0	AAGCATTCTCAGAAACTTATTT	1	2	2	AA2	-	.
chr18	20537529	20537550	chr18:20537529-20537550	0	AAGCATTCTCAGAAACTTCTTT	1	2	2	AA2	-	.
chr18	20537579	20537605	chr18:20537579-20537605	0	GAACATTCCCTTTGGTAGAGCAGGTTT	1	2	7	AB2	-	.
chr18	20537700	20537721	chr18:20537700-20537721	0	AAGCATTCTCAGAAACTAGTTT	1	1	2	A2	-	.
chr18	20538040	20538061	chr18:20538040-20538061	0	GAGCATTCTCAGAAACTTACTC	1	2	2	AA2	-	.
chr18	20538257	20538283	chr18:20538257-20538283	0	GAACATTCCCTATCATAGAGCAGGTTT	1	2	7	AB2	-	.
chr18	20538378	20538399	chr18:20538378-20538399	0	AAGCATTCTCAGAAACTTATTT	1	2	2	AA2	-	.
chr18	20538715	20538736	chr18:20538715-20538736	0	AAGCATTCTCAGAAACTTGGTT	1	2	2	AD2	-	.
chr18	20539052	20539073	chr18:20539052-20539073	0	CAGCATTCTCAGAAACTTGTTT	1	2	2	AC1	-	.
chr18	20539223	20539244	chr18:20539223-20539244	0	AAGCATTCTCAGAAACTTCTTT	1	2	2	AA2	-	.
chr18	20539273	20539299	chr18:20539273-20539299	0	GAACATTCCCTTTGGTAGAGCAGGTTT	1	2	7	AB2	-	.
chr18	20539394	20539415	chr18:20539394-20539415	0	AAGCATTCTCAGAAACTTATTT	1	2	2	AA2	-	.
chr18	20539565	20539586	chr18:20539565-20539586	0	AAGCATTCTCAGAAACTTCTTT	1	2	2	AA2	-	.
chr18	20539615	20539641	chr18:20539615-20539641	0	GAACATTCCCTTTGGTAGAGCAGGTTT	1	2	7	AB2	-	.
chr18	20539736	20539757	chr18:20539736-20539757	0	AAGCATTCTCAGAAACTAGTTT	1	1	2	A2	-	.
chr18	20539953	20539979	chr18:20539953-20539979	0	GAACATTCCCTTTCACAGAGCAGGTTT	1	2	7	AB2	-	.
chr18	20540412	20540433	chr18:20540412-20540433	0	AAGCATTCTCAGAAACTTATTT	1	2	2	AA2	-	.
chr18	20540749	20540770	chr18:20540749-20540770	0	AAGCATTCTCAGAAACTTGTTT	1	1	2	A2	-	.
chr18	20541087	20541108	chr18:20541087-20541108	0	AAGCATTCTCAGAAACTTGTTT	1	1	2	A2	-	.
chr18	20541258	20541279	chr18:20541258-20541279	0	AAGCATTCTCAGAAACTTCTTT	1	2	2	AA2	-	.
chr18	20541308	20541334	chr18:20541308-20541334	0	GAACATTCCCTTTGGTAGAGCAGGTTT	1	2	7	AB2	-	.
chr18	20541429	20541450	chr18:20541429-20541450	0	AAGCATTCTCAGAAACTTATTT	1	2	2	AA2	-	.
chr18	20541600	20541621	chr18:20541600-20541621	0	AAGCATTCTCAGAAACTTCTTT	1	2	2	AA2	-	.
chr18	20541650	20541676	chr18:20541650-20541676	0	GAACATTCCCTTTGGTAGAGCAGGTTT	1	2	7	AB2	-	.
chr18	20541771	20541792	chr18:20541771-20541792	0	AAGCATTCTCAGAAACTAGTTT	1	1	2	A2	-	.
chr18	20541988	20542014	chr18:20541988-20542014	0	GAACATTCCCTTTCACAGAGCAGGTTT	1	2	7	AB2	-	.
chr18	20542326	20542352	chr18:20542326-20542352	0	GAACATTCCCTATCATAGAGCAGGTTT	1	2	7	AB2	-	.
chr18	20542447	20542468	chr18:20542447-20542468	0	AAGCATTCTCAGAAACTTATTT	1	2	2	AA2	-	.
chr18	20542784	20542805	chr18:20542784-20542805	0	AAGCATTCTCAGAAACTTGTTT	1	1	2	A2	-	.
chr18	20543123	20543144	chr18:20543123-20543144	0	AAGCATTCTCAGAAACTTGTTT	1	1	2	A2	-	.
chr18	20543294	20543315	chr18:20543294-20543315	0	AAGCATTCTCAGAAACTTCTTT	1	2	2	AA2	-	.
chr18	20543344	20543370	chr18:20543344-20543370	0	GAACATTCCCTTTGGTAGAGCAGGTTT	1	2	7	AB2	-	.
chr18	20543465	20543486	chr18:20543465-20543486	0	AAGCATTCTCAGAAACTTATTT	1	2	2	AA2	-	.
chr18	20543636	20543657	chr18:20543636-20543657	0	AAGCATTCTCAGAAACTTCTTT	1	2	2	AA2	-	.
chr18	20543686	20543712	chr18:20543686-20543712	0	GAACATTCCCTTTGGTAGAGCAGGTTT	1	2	7	AB2	-	.
chr18	20543807	20543828	chr18:20543807-20543828	0	AAGCATTCTCAGAAACTAGTTT	1	1	2	A2	-	.
chr18	20544024	20544050	chr18:20544024-20544050	0	GAACATTCCCTTTCACAGAGCAGGTTT	1	2	7	AB2	-	.
chr18	20544145	20544166	chr18:20544145-20544166	0	AAGCATTCTCAGAAACTTACTC	1	2	2	AA2	-	.
chr18	20544362	20544388	chr18:20544362-20544388	0	GAACATTCCCTATCATAGAGCAGGTTT	1	2	7	AB2	-	.
chr18	20544483	20544504	chr18:20544483-20544504	0	AAGCATTCTCAGAAACTTATTT	1	2	2	AA2	-	.
chr18	20544820	20544841	chr18:20544820-20544841	0	AAGCATTCTCAGAAACTTGTTT	1	1	2	A2	-	.
chr18	20545158	20545179	chr18:20545158-20545179	0	AAGCATTCTCAGAAACTTGTTT	1	1	2	A2	-	.
chr18	20545329	20545350	chr18:20545329-20545350	0	AAGCATTCTCAGAAACTTCTTT	1	2	2	AA2	-	.
chr18	20545379	20545405	chr18:20545379-20545405	0	GAACATTCCCTTTGGTAGAGCAGGTTT	1	2	7	AB2	-	.
chr18	20545500	20545521	chr18:20545500-20545521	0	AAGCATTCTCAGAAACTTATTT	1	2	2	AA2	-	.
chr18	20545672	20545694	chr18:20545672-20545694	0	AAGCATTCTCAGAAAACTTCTTT	1	2	3	AA2	-	.
chr18	20545844	20545865	chr18:20545844-20545865	0	AAGCATTCTCAGAAACTAGTTT	1	1	2	A2	-	.
chr18	20546061	20546087	chr18:20546061-20546087	0	GAACATTCCCTTTCACAGAGCAGGTTT	1	2	7	AB2	-	.
chr18	20546182	20546203	chr18:20546182-20546203	0	AAGCATTCTCAGAAACTTACTC	1	2	2	AA2	-	.
chr18	20546349	20546370	chr18:20546349-20546370	0	CAGCATTCTCAGAAACTTGTTT	1	2	2	AC1	-	.
chr18	20546687	20546708	chr18:20546687-20546708	0	AAGCATTCTCAGAAACTTGTTT	1	1	2	A2	-	.
chr18	20546858	20546879	chr18:20546858-20546879	0	AAGCATTCTCAGAAACTTCTTT	1	2	2	AA2	-	.
chr18	20546908	20546934	chr18:20546908-20546934	0	GAACATTCCCTTTGGTAGAGCAGGTTT	1	2	7	AB2	-	.
chr18	20547029	20547050	chr18:20547029-20547050	0	AAGCATTCTCAGAAACTTATTT	1	2	2	AA2	-	.
chr18	20547200	20547221	chr18:20547200-20547221	0	AAGCATTCTCAGAAACTTCTTT	1	2	2	AA2	-	.
chr18	20547250	20547276	chr18:20547250-20547276	0	GAACATTCCCTTTGGTAGAGCAGGTTT	1	2	7	AB2	-	.
chr18	20547371	20547392	chr18:20547371-20547392	0	AAGCATTCTCAGAAACTAGTTT	1	1	2	A2	-	.
chr18	20547588	20547614	chr18:20547588-20547614	0	GAACATTCCCTTTCACAGAGCAGGTTT	1	2	7	AB2	-	.
chr18	20547709	20547730	chr18:20547709-20547730	0	AAGCATTCTCAGAAACTTACTC	1	2	2	AA2	-	.
chr18	20548047	20548068	chr18:20548047-20548068	0	AAGCATTCTCAGAAACTTATTT	1	2	2	AA2	-	.
chr18	20548384	20548405	chr18:20548384-20548405	0	AAGCATTCTCAGAAACTTGTTT	1	1	2	A2	-	.
chr18	20548601	20548627	chr18:20548601-20548627	0	GAACATTCCCTATCATAGAGCAGGTTT	1	2	7	AB2	-	.
chr18	20548722	20548743	chr18:20548722-20548743	0	AAGCATTCTCAGAAACTTATTT	1	2	2	AA2	-	.
chr18	20549059	20549080	chr18:20549059-20549080	0	AAGCATTCTCAGAAACTTGTTT	1	1	2	A2	-	.
chr18	20549397	20549418	chr18:20549397-20549418	0	AAGCATTCTCAGAAACTTGTTT	1	1	2	A2	-	.
chr18	20549567	20549588	chr18:20549567-20549588	0	AAGCATTCTCAGAAACTTCTTT	1	2	2	AA2	-	.
chr18	20549617	20549643	chr18:20549617-20549643	0	GAACATTCCCTTTGGTAGAGCAGGTTT	1	2	7	AB2	-	.
chr18	20549738	20549759	chr18:20549738-20549759	0	AAGCATTCTCAGAAACTTATTT	1	2	2	AA2	-	.
chr18	20549909	20549930	chr18:20549909-20549930	0	AAGCATTCTCAGAAACTTCTTT	1	2	2	AA2	-	.
chr18	20549959	20549985	chr18:20549959-20549985	0	GAACATTCCCTTTGGTAGAGCAGGTTT	1	2	7	AB2	-	.
chr18	20550080	20550101	chr18:20550080-20550101	0	AAGCATTCTCAGAAACTAGTTT	1	1	2	A2	-	.
chr18	20550297	20550323	chr18:20550297-20550323	0	GAACATTCCCTTTCACAGAGCAGGTTT	1	2	7	AB2	-	.
chr18	20550418	20550439	chr18:20550418-20550439	0	AAGCATTCTCAGAAACTTACTC	1	2	2	AA2	-	.
chr18	20550585	20550606	chr18:20550585-20550606	0	CAGCATTCTCAGAAACTTGTTT	1	2	2	AC1	-	.
chr18	20550923	20550944	chr18:20550923-20550944	0	AAGCATTCTCAGAAACTTGTTT	1	1	2	A2	-	.
chr18	20551094	20551115	chr18:20551094-20551115	0	AAGCATTCTCAGAAACTTCTTT	1	2	2	AA2	-	.
chr18	20551144	20551170	chr18:20551144-20551170	0	GAACATTCCCTTTGGTAGAGCAGGTTT	1	2	7	AB2	-	.
chr18	20551265	20551286	chr18:20551265-20551286	0	AAGCATTCTCAGAAACTTATTT	1	2	2	AA2	-	.
chr18	20551436	20551457	chr18:20551436-20551457	0	AAGCATTCTCAGAAACTTCTTT	1	2	2	AA2	-	.
chr18	20551486	20551512	chr18:20551486-20551512	0	GAACATTCCCTTTGGTAGAGCAGGTTT	1	2	7	AB2	-	.
chr18	20551607	20551628	chr18:20551607-20551628	0	AAGCATTCTCAGAAACTAGTTT	1	1	2	A2	-	.
chr18	20551824	20551850	chr18:20551824-20551850	0	GAACATTCCCTTTCACAGAGCAGGTTT	1	2	7	AB2	-	.
chr18	20551945	20551966	chr18:20551945-20551966	0	AAGCATTCTCAGAAACTTACTC	1	2	2	AA2	-	.
chr18	20552162	20552188	chr18:20552162-20552188	0	GAACATTCCCTATCATAGAGCAGGTTT	1	2	7	AB2	-	.
chr18	20552283	20552304	chr18:20552283-20552304	0	AAGCATTCTCAGAAACTTATTT	1	2	2	AA2	-	.
chr18	20552621	20552642	chr18:20552621-20552642	0	AAGCATTCTCAGAAACTTGTTT	1	1	2	A2	-	.
chr18	20552959	20552980	chr18:20552959-20552980	0	AAGCATTCTCAGAAACTTGTTT	1	1	2	A2	-	.
chr18	20553129	20553150	chr18:20553129-20553150	0	AAGCATTCTCAGAAACTTCTTT	1	2	2	AA2	-	.
chr18	20553179	20553205	chr18:20553179-20553205	0	GAACATTCCCTTTGGTAGAGCAGGTTT	1	2	7	AB2	-	.
chr18	20553300	20553321	chr18:20553300-20553321	0	AAGCATTCTCAGAAACTTATTT	1	2	2	AA2	-	.
chr18	20553471	20553492	chr18:20553471-20553492	0	AAGCATTCTCAGAAACTTCTTT	1	2	2	AA2	-	.
chr18	20553521	20553547	chr18:20553521-20553547	0	GAACATTCCCTTTGGTAGAGCAGGTTT	1	2	7	AB2	-	.
chr18	20553642	20553663	chr18:20553642-20553663	0	AAGCATTCTCAGAAACTAGTTT	1	1	2	A2	-	.
chr18	20553982	20554003	chr18:20553982-20554003	0	GAGCATTCTCAGAAACTTACTC	1	2	2	AA2	-	.
chr18	20554486	20554507	chr18:20554486-20554507	0	AAGCATTCTCAGAAACTTGGTT	1	2	2	AD2	-	.
chr18	20554824	20554845	chr18:20554824-20554845	0	AAGCATTCTCAGAAACTTACTC	1	2	2	AA2	-	.
chr18	20554995	20555016	chr18:20554995-20555016	0	AAGCATTCTCAGAAACTTCTTT	1	2	2	AA2	-	.
chr18	20555045	20555071	chr18:20555045-20555071	0	GAACATTCCCTTTGGTAGAGCAGGTTT	1	2	7	AB2	-	.
chr18	20555166	20555187	chr18:20555166-20555187	0	AAGCATTCTCAGAAACTTATTT	1	2	2	AA2	-	.
chr18	20555337	20555358	chr18:20555337-20555358	0	AAGCATTCTCAGAAACTTCTTT	1	2	2	AA2	-	.
chr18	20555387	20555413	chr18:20555387-20555413	0	GAACATTCCCTTTGGTAGAGCAGGTTT	1	2	7	AB2	-	.
chr18	20555508	20555529	chr18:20555508-20555529	0	AAGCATTCTCAGAAACTAGTTT	1	1	2	A2	-	.
chr18	20555725	20555751	chr18:20555725-20555751	0	GAACATTCCCTTTCACAGAGCAGGTTT	1	2	7	AB2	-	.
chr18	20555846	20555867	chr18:20555846-20555867	0	AAGCATTCTCAGAAACTTACTC	1	2	2	AA2	-	.
chr18	20555897	20555921	chr18:20555897-20555921	0	AAACTTTCTTTTCATAGAGAAGTTT	1	2	5	AA2	-	.
chr18	20556184	20556205	chr18:20556184-20556205	0	AAGCATTCTCAGAAACTTATTT	1	2	2	AA2	-	.
chr18	20556521	20556542	chr18:20556521-20556542	0	AAGCATTCTCAGAAACTTGTTT	1	1	2	A2	-	.
chr18	20556859	20556880	chr18:20556859-20556880	0	AAGCATTCTCAGAAACTTGTTT	1	1	2	A2	-	.
chr18	20557030	20557051	chr18:20557030-20557051	0	AAGCATTCTCAGAAACTTCTTT	1	2	2	AA2	-	.
chr18	20557080	20557106	chr18:20557080-20557106	0	GAACATTCCCTTTGGTAGAGCAGGTTT	1	2	7	AB2	-	.
chr18	20557201	20557222	chr18:20557201-20557222	0	AAGCATTCTCAGAAACTTATTT	1	2	2	AA2	-	.
chr18	20557372	20557393	chr18:20557372-20557393	0	AAGCATTCTCAGAAACTTCTTT	1	2	2	AA2	-	.
chr18	20557422	20557448	chr18:20557422-20557448	0	GAACATTCCCTTTGGTAGAGCAGGTTT	1	2	7	AB2	-	.
chr18	20557543	20557564	chr18:20557543-20557564	0	AAGCATTCTCAGAAACTAGTTT	1	1	2	A2	-	.
chr18	20557760	20557786	chr18:20557760-20557786	0	GAACATTCCCTTTCACAGAGCAGGTTT	1	2	7	AB2	-	.
chr18	20557881	20557902	chr18:20557881-20557902	0	AAGCATTCTCAGAAACTTACTC	1	2	2	AA2	-	.
chr18	20558219	20558240	chr18:20558219-20558240	0	AAGCATTCTCAGAAACTTATTT	1	2	2	AA2	-	.
chr18	20558556	20558577	chr18:20558556-20558577	0	AAGCATTCTCAGAAACTTGTTT	1	1	2	A2	-	.
chr18	20558773	20558799	chr18:20558773-20558799	0	GAACATTCCCTATCATAGAGCAGGTTT	1	2	7	AB2	-	.
chr18	20558894	20558915	chr18:20558894-20558915	0	AAGCATTCTCAGAAACTTGTTT	1	1	2	A2	-	.
chr18	20559065	20559086	chr18:20559065-20559086	0	AAGCATTCTCAGAAACTTCTTT	1	2	2	AA2	-	.
chr18	20559115	20559141	chr18:20559115-20559141	0	GAACATTCCCTTTGGTAGAGCAGGTTT	1	2	7	AB2	-	.
chr18	20559236	20559257	chr18:20559236-20559257	0	AAGCATTCTCAGAAACTTATTT	1	2	2	AA2	-	.
chr18	20559407	20559428	chr18:20559407-20559428	0	AAGCATTCTCAGAAACTTCTTT	1	2	2	AA2	-	.
chr18	20559457	20559483	chr18:20559457-20559483	0	GAACATTCCCTTTGGTAGAGCAGGTTT	1	2	7	AB2	-	.
chr18	20559578	20559599	chr18:20559578-20559599	0	AAGCATTCTCAGAAACTAGTTT	1	1	2	A2	-	.
chr18	20559795	20559821	chr18:20559795-20559821	0	GAACATTCCCTTTCACAGAGCAGGTTT	1	2	7	AB2	-	.
chr18	20559916	20559937	chr18:20559916-20559937	0	AAGCATTCTCAGAAACTTACTC	1	2	2	AA2	-	.
chr18	20560254	20560276	chr18:20560254-20560276	0	AAGCATTCTCAGTAAACTTATTT	1	2	3	AA2	-	.
chr18	20560472	20560498	chr18:20560472-20560498	0	GAACATTCCCTTTCACAGAGCAGGTTT	1	2	7	AB2	-	.
chr18	20560593	20560614	chr18:20560593-20560614	0	AAGCATTCTCAGAAACTTACTC	1	2	2	AA2	-	.
chr18	20560930	20560951	chr18:20560930-20560951	0	AAGCATTCTCAGAAACTTGTTT	1	1	2	A2	-	.
chr18	20561268	20561289	chr18:20561268-20561289	0	AAGCATTCTCAGAAACTTGTTT	1	1	2	A2	-	.
chr18	20561677	20561698	chr18:20561677-20561698	0	AAAGTAGTTTCTGAGAATGCTT	1	2	2	AA2	-	.
chr18	20561793	20561819	chr18:20561793-20561819	0	AAACCTGCTTTATGATAGGGAATGTTC	1	2	7	AB2	-	.
chr18	20562015	20562036	chr18:20562015-20562036	0	GAGTAAGTTTCTGAGAATGCTT	1	2	2	AA2	-	.
chr18	20562352	20562373	chr18:20562352-20562373	0	AAACTAGTTTCTGAGAAGGCTT	1	2	2	AB1	-	.
chr18	20562694	20562715	chr18:20562694-20562715	0	AAATAAGTTTCTGAGAATGCTT	1	2	2	AA2	-	.
chr18	20563319	20563344	chr18:20563319-20563344	0	GAACTACTCTGTAAATAGAAATGTTC	1	2	6	AA2	-	.
chr18	20563373	20563394	chr18:20563373-20563394	0	AAACGAGTTTGTGAGAATGCTT	1	2	2	AB2	-	.
chr18	20563714	20563735	chr18:20563714-20563735	0	AAACCAGTTTGTGAGAATGCTT	1	2	2	AB2	-	.
chr18	20564056	20564077	chr18:20564056-20564077	0	AAATAAGTTTCTGAGAATGCTT	1	2	2	AA2	-	.
chr18	20564172	20564198	chr18:20564172-20564198	0	AAACCTGCTCTATGAAAGGGAATGTTC	1	2	7	AB2	-	.
chr18	20564565	20564586	chr18:20564565-20564586	0	AAAGAAGTTTCTGAGAATGCTT	1	2	2	AA2	-	.
chr18	20564679	20564705	chr18:20564679-20564705	0	AAACCTGCTCTAATAAAAGGAATGTTC	1	2	7	AB2	-	.
chr18	20571524	20571556	chr18:20571524-20571556	0	GAGGTTGTTTGTTTTTTTCTTGTAAATTTGTTT	1	2	13	AA2	-	.
chr18	20573442	20573469	chr18:20573442-20573469	0	GGTCTAGTTTTGATGGGAAGACATATCC	1	2	8	AD3	-	.
chr18	20573535	20573561	chr18:20573535-20573561	0	AAACCTGCTTTAAGAAAGGAAATGTTC	1	2	7	AB2	-	.
chr18	20573761	20573782	chr18:20573761-20573782	0	AAACAAGTTTCTGCGAATGCTT	2	2	2	AD1	-	.
chr18	20574269	20574290	chr18:20574269-20574290	0	AAAGAAGTTTCTGAGAATGCTT	1	2	2	AA2	-	.
chr18	20574607	20574639	chr18:20574607-20574639	0	AAAGAAGTTTCTTAGAATGCTTCGGTCTAGTTT	1	2	13	AD2	-	.
chr18	20574949	20574970	chr18:20574949-20574970	0	AAAGAAGTTTCTGAGAATGCCT	1	2	2	AA2	-	.
chr18	20575119	20575140	chr18:20575119-20575140	0	AAACCAGTTTGTGAGAATGCTT	1	2	2	AB2	-	.
chr18	20575235	20575261	chr18:20575235-20575261	0	AAACCTGCTCTATGAAAGGGAATGTTC	1	2	7	AB2	-	.
chr18	20575461	20575482	chr18:20575461-20575482	0	AAACAAGTTTCTGTGAATGCTT	2	2	2	AD1	-	.
chr18	20575969	20575990	chr18:20575969-20575990	0	AAAGAAGTTTTTGAGAATGCTT	1	2	2	AA2	-	.
chr18	20576074	20576094	chr18:20576074-20576094	0	AAGATTGTTTGAAACCTGCTC	1	2	1	AB2	-	.
chr18	20576423	20576449	chr18:20576423-20576449	0	AAACCTGCTTTACAAAAGGAAATGTTC	1	2	7	AB2	-	.
chr18	20576649	20576670	chr18:20576649-20576670	0	GAAGAAGTTTTTGAGAATGCTT	1	2	2	AA2	-	.
chr18	20576765	20576791	chr18:20576765-20576791	0	AAACCTGCTCTATGGAAGGGAATGTTC	1	2	7	AB2	-	.
chr18	20577103	20577129	chr18:20577103-20577129	0	AAACCTGCTTTATGAAAAGAAATGTTC	1	2	7	AB2	-	.
chr18	20577329	20577350	chr18:20577329-20577350	0	AAAGAAGTTTCTGAGAATGCTT	1	2	2	AA2	-	.
chr18	20577689	20577716	chr18:20577689-20577716	0	GGTCTAGTTTTGATGGGAAGACATTTCC	1	2	8	AD3	-	.
chr18	20577782	20577808	chr18:20577782-20577808	0	AAACCTGCTTTACGAAAGGAAATGTTC	1	2	7	AB2	-	.
chr18	20578179	20578200	chr18:20578179-20578200	0	AAACCAGTTTGTGAGAATGCTT	1	2	2	AB2	-	.
chr18	20578295	20578321	chr18:20578295-20578321	0	AAACCTGCTCTCTGAAAGGGAATGTTC	1	2	7	AB2	-	.
chr18	20578521	20578553	chr18:20578521-20578553	0	AAACAAGTTTCTGCCAAACCTTCTGTCTAGTTT	1	2	13	CD	-	.
chr18	20578637	20578663	chr18:20578637-20578663	0	AAACCTGCTCTATTAAAGGGAATGTTC	1	2	7	AB2	-	.
chr18	20579029	20579050	chr18:20579029-20579050	0	AAAGAAGTTTCTGAGAATGCCT	1	2	2	AA2	-	.
chr18	20579200	20579221	chr18:20579200-20579221	0	AAACCAGTTTGTGAGAATGTTT	1	2	2	AB2	-	.
chr18	20579316	20579342	chr18:20579316-20579342	0	AAACCTGCTCTACGAAAGGGAATGTTC	1	2	7	AB2	-	.
chr18	20579542	20579563	chr18:20579542-20579563	0	AAACAAGTTTCTGCGAATGCTT	2	2	2	AD1	-	.
chr18	20580050	20580071	chr18:20580050-20580071	0	GAAGAAGTTTTTGAGAATGCTT	1	2	2	AA2	-	.
chr18	20580166	20580192	chr18:20580166-20580192	0	AAACCTGCTCTATGGAAGGGAATGTTC	1	2	7	AB2	-	.
chr18	20580504	20580530	chr18:20580504-20580530	0	AAACCTGCTTTATGAAAAGAAATGTTC	1	2	7	AB2	-	.
chr18	20580730	20580751	chr18:20580730-20580751	0	AAAGAAGTTTCTGAGAATGCTT	1	2	2	AA2	-	.
chr18	20581090	20581117	chr18:20581090-20581117	0	GGTCTAGTTTTGATGGGAAGACATTTCC	1	2	8	AD3	-	.
chr18	20581183	20581209	chr18:20581183-20581209	0	AAACCTGCTTTACGAAAGGAAATGTTC	1	2	7	AB2	-	.
chr18	20581578	20581599	chr18:20581578-20581599	0	AAACCAGTTTGTGAGAATGCTT	1	2	2	AB2	-	.
chr18	20581693	20581719	chr18:20581693-20581719	0	AAACCTGCTCTATGAAAGGGAATGTTC	1	2	7	AB2	-	.
chr18	20581919	20581951	chr18:20581919-20581951	0	AAACAAGTTTCTGCCAAACCTTCTGTCTAGTTT	1	2	13	CD	-	.
chr18	20582857	20582878	chr18:20582857-20582878	0	AAACCAGTTTGTGGGAATGCTT	1	2	2	AB2	-	.
chr18	20582973	20582999	chr18:20582973-20582999	0	AAACCTGCTCTCTGAAAGGGAATGTTC	1	2	7	AB2	-	.
chr18	20583235	20583264	chr18:20583235-20583264	0	AAGCTATTCCCGTTTCCAACGAAATAGCTT	1	2	10	AA2	-	.
chr18	20583366	20583387	chr18:20583366-20583387	0	AAAGAAGTTTCTGAGAATGCCC	1	2	2	AA2	-	.
chr18	20583536	20583557	chr18:20583536-20583557	0	AAACCAGTTTGTGAGAATGCTT	1	2	2	AB2	-	.
chr18	20583879	20583900	chr18:20583879-20583900	0	AAATAAGTTTCTGAGAATGCTT	1	2	2	AA2	-	.
chr18	20583995	20584021	chr18:20583995-20584021	0	AAACCTGCTCTATGAAAGGGAATGCTC	1	2	7	AB2	-	.
chr18	20584388	20584409	chr18:20584388-20584409	0	AAAGAAGTTTCTGGGAATGCTT	1	2	2	AA2	-	.
chr18	20584504	20584530	chr18:20584504-20584530	0	AAACCTGCTCTAATAAAGGGAATGTTC	1	2	7	AB2	-	.
chr18	20584730	20584751	chr18:20584730-20584751	0	AAACCAGTTTGTGAGAATGCTT	1	2	2	AB2	-	.
chr18	20584846	20584872	chr18:20584846-20584872	0	AAACCTGCTCTCTGAAAGGGAATGTTC	1	2	7	AB2	-	.
chr18	20585239	20585260	chr18:20585239-20585260	0	AAAGAAGTTTCTGAGAATGCCC	1	2	2	AA2	-	.
chr18	20585409	20585430	chr18:20585409-20585430	0	AAACCAGTTTGTGAGAATGCTT	1	2	2	AB2	-	.
chr18	20585866	20585892	chr18:20585866-20585892	0	AAACCTGCTCTATAAAAGGGAATGTTC	1	2	7	AB2	-	.
chr18	20586128	20586157	chr18:20586128-20586157	0	AAGCTATTCCCGTTTCCAACGAAATAGCTT	1	2	10	AA2	-	.
chr18	20586429	20586450	chr18:20586429-20586450	0	AAACCAGTTTGTGAGAATGCTT	1	2	2	AB2	-	.
chr18	20586771	20586792	chr18:20586771-20586792	0	AAAGAAGTTTCTGAGAATGCTT	1	2	2	AA2	-	.
chr18	20586887	20586913	chr18:20586887-20586913	0	AAACCTGCTCTAATAAAGGGAATGTTC	1	2	7	AB2	-	.
chr18	20587112	20587133	chr18:20587112-20587133	0	AAACGAGTTTGTGAGAATGCTT	1	2	2	AB2	-	.
chr18	20587490	20587519	chr18:20587490-20587519	0	AAGCTATTTCCGTTTCGAACGAAATAGCTT	1	2	10	AA2	-	.
chr18	20587621	20587642	chr18:20587621-20587642	0	AAAGAAGTTTCTGAGAATGCCC	1	2	2	AA2	-	.
chr18	20587791	20587812	chr18:20587791-20587812	0	AAACCAGTTTGTGAGAATGCTT	1	2	2	AB2	-	.
chr18	20588249	20588275	chr18:20588249-20588275	0	AAACCTGCTCTATGAAAGGGAATGCTC	1	2	7	AB2	-	.
chr18	20588642	20588663	chr18:20588642-20588663	0	AAAGAAGTTTCTGAGAATGCTT	1	2	2	AA2	-	.
chr18	20588758	20588784	chr18:20588758-20588784	0	AAACCTGCTCTAATAAAGGGAATGTTC	1	2	7	AB2	-	.
chr18	20588984	20589005	chr18:20588984-20589005	0	AAACCAGTTTGTGAGAATGCTT	1	2	2	AB2	-	.
chr18	20589267	20589293	chr18:20589267-20589293	0	AAACTTGCTCTAAGAAAGGGAATATTC	2	2	7	AA1	-	.
chr18	20589362	20589391	chr18:20589362-20589391	0	AAGCTATTCCCGTTTCCAACGAAATAGCTT	1	2	10	AA2	-	.
chr18	20589492	20589513	chr18:20589492-20589513	0	GAAAAAGTTTCTGAGAATGCCC	1	2	2	AA2	-	.
chr18	20589662	20589683	chr18:20589662-20589683	0	AAACCAGTTTGTGAGAATGCTT	1	2	2	AB2	-	.
chr18	20590120	20590146	chr18:20590120-20590146	0	AAACCTGCTCTAATAAAGGGAATGTTC	1	2	7	AB2	-	.
chr18	20590462	20590488	chr18:20590462-20590488	0	AAACCTGCTCTATGAAAGGGAATGTTC	1	2	7	AB2	-	.
chr18	20590855	20590876	chr18:20590855-20590876	0	AAAGAAGTTTCTGAGAATGCTT	1	2	2	AA2	-	.
chr18	20590971	20590997	chr18:20590971-20590997	0	AAACCTGCTCTAATAAAGGGAATGTTC	1	2	7	AB2	-	.
chr18	20591196	20591217	chr18:20591196-20591217	0	AAACCAGTTCGTGAGAATGCTT	1	2	2	AB2	-	.
chr18	20591574	20591603	chr18:20591574-20591603	0	AAGCTATTCCCGTTTCCAACGAAATAGCTT	1	2	10	AA2	-	.
chr18	20591875	20591896	chr18:20591875-20591896	0	AAACCAGTTTGTGAGAATGCTT	1	2	2	AB2	-	.
chr18	20592332	20592358	chr18:20592332-20592358	0	AAACCTGCTCTATGAAAGGGAATGCTC	1	2	7	AB2	-	.
chr18	20592499	20592525	chr18:20592499-20592525	0	AAACCTGCTCTAAGAAAGGGAATGTTC	1	2	7	AB2	-	.
chr18	20592724	20592745	chr18:20592724-20592745	0	AAAGAAGTTTCTGAGAATGCTT	1	2	2	AA2	-	.
chr18	20592840	20592866	chr18:20592840-20592866	0	AAACCTGCTCTAATAAAGGGAATGTTC	1	2	7	AB2	-	.
chr18	20593066	20593087	chr18:20593066-20593087	0	AAACCAGTTTGTGAGAATGCTT	1	2	2	AB2	-	.
chr18	20593349	20593375	chr18:20593349-20593375	0	AAACTTGCTCTAAGAAAGGGAATATTC	2	2	7	AA1	-	.
chr18	20593444	20593473	chr18:20593444-20593473	0	AAGCTATTCCCGTTTCCAACGAAATAGCTT	1	2	10	AA2	-	.
chr18	20593744	20593765	chr18:20593744-20593765	0	AAACCAGTTTGTGAGAATGCTT	1	2	2	AB2	-	.
chr18	20594086	20594107	chr18:20594086-20594107	0	AAAGAAGTTTCTGAGAATGCTT	1	2	2	AA2	-	.
chr18	20594202	20594228	chr18:20594202-20594228	0	AAACCTGCTCTAAGAAAGGGAATGTTC	1	2	7	AB2	-	.
chr18	20594427	20594448	chr18:20594427-20594448	0	AAAGAAGTTTCTGAGAATGCTT	1	2	2	AA2	-	.
chr18	20594543	20594569	chr18:20594543-20594569	0	AAACCTGCTCTAATAAAGGGAATGTTC	1	2	7	AB2	-	.
chr18	20594756	20594778	chr18:20594756-20594778	0	GGACATACATCCCAAACTAGTTT	2	2	3	AD1	-	.
chr18	20594885	20594911	chr18:20594885-20594911	0	AAACCTGCTCTATGAAAGGGAATGTTC	1	2	7	AB2	-	.
chr18	20595147	20595176	chr18:20595147-20595176	0	AAGCTATTCCCGTTTCCAACGAAATAGCTT	1	2	10	AA2	-	.
chr18	20595449	20595470	chr18:20595449-20595470	0	AAATAAGTTTCTGAGAATGCTT	1	2	2	AA2	-	.
chr18	20595565	20595591	chr18:20595565-20595591	0	AAACCTGCTCTATGAAAGGGAATGCTC	1	2	7	AB2	-	.
chr18	20596299	20596320	chr18:20596299-20596320	0	AAACCAGTTTGTGAGAATGCTT	1	2	2	AB2	-	.
chr18	20596403	20596423	chr18:20596403-20596423	0	AAGAATGTTTGAAACCTGCTC	1	2	1	AB2	-	.
chr18	20596676	20596705	chr18:20596676-20596705	0	AAGCTATTCCCGTTTCCAATGAAATAGCTT	1	2	10	AA2	-	.
chr18	20596807	20596828	chr18:20596807-20596828	0	AAAGAAGTTTCTGAGAATGCCC	1	2	2	AA2	-	.
chr18	20596977	20596998	chr18:20596977-20596998	0	AAACCAGTTTGTGAGAATGCTT	1	2	2	AB2	-	.
chr18	20597319	20597340	chr18:20597319-20597340	0	AAATAAGTTTCTGAGAATGCTT	1	2	2	AA2	-	.
chr18	20597435	20597461	chr18:20597435-20597461	0	AAACCTGCTCTATGAAAGGGAATGCTC	1	2	7	AB2	-	.
chr18	20597828	20597849	chr18:20597828-20597849	0	AAAGAAGTTTCTGAGAATGCTT	1	2	2	AA2	-	.
chr18	20597944	20597970	chr18:20597944-20597970	0	AAACCTGCTCTAATACAGGGAATGTTC	1	2	7	AB2	-	.
chr18	20598170	20598191	chr18:20598170-20598191	0	AAACCAGTTTGTGAGAATGCTT	1	2	2	AB2	-	.
chr18	20598286	20598312	chr18:20598286-20598312	0	AAACCTGCTCTATGAAAGGGAATGTTC	1	2	7	AB2	-	.
chr18	20598849	20598870	chr18:20598849-20598870	0	AAACCAGTTTGTGAGAATGCTT	1	2	2	AB2	-	.
chr18	20599191	20599212	chr18:20599191-20599212	0	AAATAAGTTTCTGAGAATGCTT	1	2	2	AA2	-	.
chr18	20599307	20599333	chr18:20599307-20599333	0	AAACCTGCTCTATGAAAGGGAATGCTC	1	2	7	AB2	-	.
chr18	20599700	20599721	chr18:20599700-20599721	0	AAAGAAGTTTCTGAGAATGCTT	1	2	2	AA2	-	.
chr18	20599816	20599842	chr18:20599816-20599842	0	AAACCTGCTCTAATAAAGGGAATGTTC	1	2	7	AB2	-	.
chr18	20600042	20600063	chr18:20600042-20600063	0	AAACCAGTTTGTGAGAATGCTT	1	2	2	AB2	-	.
chr18	20600551	20600572	chr18:20600551-20600572	0	AAAGAAGTTTCTGAGAATGCCC	1	2	2	AA2	-	.
chr18	20600721	20600742	chr18:20600721-20600742	0	AAACCAGTTTGTGAGAATGCTT	1	2	2	AB2	-	.
chr18	20601063	20601084	chr18:20601063-20601084	0	AAATAAGTTTCTGAGAATGCTT	1	2	2	AA2	-	.
chr18	20601179	20601205	chr18:20601179-20601205	0	AAACCTGCTCTATGAAAGGGAATGCTC	1	2	7	AB2	-	.
chr18	20601688	20601714	chr18:20601688-20601714	0	AAACCTGCTCTATGAAAGGGAATGCTC	1	2	7	AB2	-	.
chr18	20602081	20602102	chr18:20602081-20602102	0	AAAGAAGTTTCTGAGAATGCTT	1	2	2	AA2	-	.
chr18	20602197	20602223	chr18:20602197-20602223	0	AAACCTGCTCTAATACAGGGAATGTTC	1	2	7	AB2	-	.
chr18	20602800	20602830	chr18:20602800-20602830	0	GAAGATGTTCCCGTTTCCAACGAAATAGCTT	1	2	11	AA2	-	.
chr18	20602932	20602953	chr18:20602932-20602953	0	AAAGAAGTTTCTGAGAATGCCC	1	2	2	AA2	-	.
chr18	20603102	20603123	chr18:20603102-20603123	0	AAACCAGTTTATGAGAATGCTT	1	2	2	AB2	-	.
chr18	20603418	20603439	chr18:20603418-20603439	0	AGGCATTCTCGGAAACTTCTTC	1	2	2	AA2	-	.
chr18	20603639	20603665	chr18:20603639-20603665	0	GAACATTCCCTTTCTTAGAGCAGGTTT	1	2	7	AB2	-	.
chr18	20604319	20604345	chr18:20604319-20604345	0	GAACATTCCCTTTCTTAGAGCAGGTTT	1	2	7	AB2	-	.
chr18	20604777	20604798	chr18:20604777-20604798	0	AAGCATTCGCAGAAACTTGTTT	2	2	2	AD1	-	.
chr18	20604998	20605024	chr18:20604998-20605024	0	GAACATTCTCTTTCTTAGAGCAGGTTT	1	2	7	AB2	-	.
chr18	20605352	20605372	chr18:20605352-20605372	0	GAGCAGGTTTGAAACAATCTT	1	2	1	AB2	-	.
chr18	20605844	20605870	chr18:20605844-20605870	0	GAACATTCTCTTTCATAGAGCAGGTTT	1	2	7	AB2	-	.
chr18	20606186	20606212	chr18:20606186-20606212	0	GAACATTCCCTTTCATAGAGCAGGTTT	1	2	7	AB2	-	.
chr18	20606307	20606328	chr18:20606307-20606328	0	AAGCATTCTCACAAACTGGTTT	1	2	2	AB2	-	.
chr18	20606478	20606499	chr18:20606478-20606499	0	AGGCATTCTCAGAAACTTCTTT	1	2	2	AA2	-	.
chr18	20606698	20606724	chr18:20606698-20606724	0	GAACATTCCCTTTCTTAGAGCAGGTTT	1	2	7	AB2	-	.
chr18	20607378	20607404	chr18:20607378-20607404	0	GAACATTCCCTTTCTTAGAGCAGGTTT	1	2	7	AB2	-	.
chr18	20607836	20607857	chr18:20607836-20607857	0	AAGCATTCGCAGAAACTTGTTT	2	2	2	AD1	-	.
chr18	20608057	20608083	chr18:20608057-20608083	0	GAACATTCCCTTTCATAGAGCAGGTTT	1	2	7	AB2	-	.
chr18	20608178	20608199	chr18:20608178-20608199	0	AAGCATTCTCACAAACTGGTTT	1	2	2	AB2	-	.
chr18	20608349	20608370	chr18:20608349-20608370	0	AGGCATTCTCAGAAACTTATTT	1	2	2	AA2	-	.
chr18	20609077	20609103	chr18:20609077-20609103	0	GAACATTCCCTTTCTTAGAGCAGGTTT	1	2	7	AB2	-	.
chr18	20609536	20609557	chr18:20609536-20609557	0	AAGCATTCGCAGAAACTTGTTT	2	2	2	AD1	-	.
chr18	20610048	20610069	chr18:20610048-20610069	0	AGGCATTCTCAGAAACTTCTTT	1	2	2	AA2	-	.
chr18	20610741	20610763	chr18:20610741-20610763	0	AAGCTTCTTTGTGATGCTTGCTT	1	2	3	AD2	-	.
chr18	20610779	20610805	chr18:20610779-20610805	0	GAACATTCCCTTTCGTAGAGCAGGTTT	1	2	7	AB2	-	.
chr18	20610900	20610921	chr18:20610900-20610921	0	AAGCATTTGCAGAAACTTGTTT	2	2	2	AD1	-	.
chr18	20611242	20611263	chr18:20611242-20611263	0	AAGCATTCTCACAAACTGGTTT	1	2	2	AB2	-	.
chr18	20611634	20611660	chr18:20611634-20611660	0	GAACATTTCCTTTCATAAAGCAGGTTT	1	2	7	AB2	-	.
chr18	20612093	20612114	chr18:20612093-20612114	0	AAGCATTCTCAGAAACTTCTTT	1	2	2	AA2	-	.
chr18	20612602	20612623	chr18:20612602-20612623	0	AAGCATTCGCAGAAACTTGTTT	2	2	2	AD1	-	.
chr18	20612823	20612849	chr18:20612823-20612849	0	GAACATTCCCTTTGATAGAGCAGGTTT	1	2	7	AB2	-	.
chr18	20612944	20612965	chr18:20612944-20612965	0	AAGCATTCTCAAAAACTAGTTT	1	1	2	A2	-	.
chr18	20613114	20613135	chr18:20613114-20613135	0	AGGCATTCTCAGAAACTTCTTT	1	2	2	AA2	-	.
chr18	20613621	20613642	chr18:20613621-20613642	0	AAGCATTCTCAGAAACTTCTTT	1	2	2	AA2	-	.
chr18	20614130	20614151	chr18:20614130-20614151	0	AAGCATTCGCAGAAACTTGTTT	2	2	2	AD1	-	.
chr18	20614351	20614377	chr18:20614351-20614377	0	GAACATTCCCTTTCATAGAGCAGGTTT	1	2	7	AB2	-	.
chr18	20614472	20614493	chr18:20614472-20614493	0	AAGCATTCTCACAAACTGGTTT	1	2	2	AB2	-	.
chr18	20614643	20614664	chr18:20614643-20614664	0	AAGCATTCTCACAAACTGGTTT	1	2	2	AB2	-	.
chr18	20614864	20614890	chr18:20614864-20614890	0	GAACATTCCCTTTCTTAGAGCAGGTTT	1	2	7	AB2	-	.
chr18	20615545	20615571	chr18:20615545-20615571	0	GAACATTCCCTTTCTTAGAGCAGGTTT	1	2	7	AB2	-	.
chr18	20616224	20616250	chr18:20616224-20616250	0	GAACATTCCCTTTCATAGAGCAGGTTT	1	2	7	AB2	-	.
chr18	20616345	20616366	chr18:20616345-20616366	0	AAGCATTCTCACAAACTGGTTT	1	2	2	AB2	-	.
chr18	20616516	20616537	chr18:20616516-20616537	0	AGGCATTCTCAGAAACTTATTT	1	2	2	AA2	-	.
chr18	20617702	20617723	chr18:20617702-20617723	0	AAGCATTCGCAGAAACTTGTTT	2	2	2	AD1	-	.
chr18	20618214	20618235	chr18:20618214-20618235	0	AGGCATTCTCAGAAACTTCTTT	1	2	2	AA2	-	.
chr18	20618907	20618929	chr18:20618907-20618929	0	AAGCTTCTTTGTGATGCTTGCTT	1	2	3	AD2	-	.
chr18	20618945	20618971	chr18:20618945-20618971	0	GAACATTCCCTTTCGTAGAGCAGGTTT	1	2	7	AB2	-	.
chr18	20619066	20619087	chr18:20619066-20619087	0	AAGCATTTGCAGAAACTTGTTT	2	2	2	AD1	-	.
chr18	20619408	20619429	chr18:20619408-20619429	0	AAGCATTCTCACAAACTGGTTT	1	2	2	AB2	-	.
chr18	20619800	20619826	chr18:20619800-20619826	0	GAACATTCCCTTTCTGAGAGCAGGTTT	1	2	7	AB2	-	.
chr18	20620258	20620279	chr18:20620258-20620279	0	AGGCATTCTCAGAAACTTCTTT	1	2	2	AA2	-	.
chr18	20620762	20620783	chr18:20620762-20620783	0	AAGCATTCGCAGAAACTTGTTT	2	2	2	AD1	-	.
chr18	20621104	20621125	chr18:20621104-20621125	0	AAGCATTCTCAAAAACTAGTTT	1	1	2	A2	-	.
chr18	20621274	20621295	chr18:20621274-20621295	0	AGGCATTCTCAGAAACTTCTTT	1	2	2	AA2	-	.
chr18	20621781	20621802	chr18:20621781-20621802	0	AAGCATTCTCAGAAACTTCTTT	1	2	2	AA2	-	.
chr18	20622290	20622311	chr18:20622290-20622311	0	AAGCATTCGCAGAAACTTGTTT	2	2	2	AD1	-	.
chr18	20622511	20622537	chr18:20622511-20622537	0	GAACATTCCCTTTCATAGAGCAGGTTT	1	2	7	AB2	-	.
chr18	20622632	20622653	chr18:20622632-20622653	0	AAGCATTCTCACAAACTGGTTT	1	2	2	AB2	-	.
chr18	20622803	20622824	chr18:20622803-20622824	0	AGGCATTCTCAGAAACTTCTTC	1	2	2	AA2	-	.
chr18	20623024	20623050	chr18:20623024-20623050	0	GAACATTCCCTTTCTTAGAGCAGGTTT	1	2	7	AB2	-	.
chr18	20623704	20623730	chr18:20623704-20623730	0	GAACATTCCCTTTCTTAGAGCAGGTTT	1	2	7	AB2	-	.
chr18	20624162	20624183	chr18:20624162-20624183	0	AAGCATTCGCAGAAACTTGTTT	2	2	2	AD1	-	.
chr18	20624383	20624409	chr18:20624383-20624409	0	GAACATTCTCTTTCTTAGAGCAGGTTT	1	2	7	AB2	-	.
chr18	20624668	20624687	chr18:20624668-20624687	0	CAGCTTGTCAAGGCTTTTTC	3	3	0	ACC1	-	.
chr18	20625525	20625551	chr18:20625525-20625551	0	GAACATTCTCTTTCATAGAGCAGGTTT	1	2	7	AB2	-	.
chr18	20625867	20625893	chr18:20625867-20625893	0	GAACATTCCCTTTCATAGAGCAGGTTT	1	2	7	AB2	-	.
chr18	20625988	20626009	chr18:20625988-20626009	0	AAGCATTCTCACAAACTGGTTT	1	2	2	AB2	-	.
chr18	20626159	20626180	chr18:20626159-20626180	0	AGGCATTCTCAGAAACTTCTTT	1	2	2	AA2	-	.
chr18	20626379	20626405	chr18:20626379-20626405	0	GAACATTCCCTTTCTTAGAGCAGGTTT	1	2	7	AB2	-	.
chr18	20626839	20626860	chr18:20626839-20626860	0	AAGCATTCTCAGAAACTTCTTT	1	2	2	AA2	-	.
chr18	20627227	20627253	chr18:20627227-20627253	0	GAACATTCCCTTTCATAGAGCAGGTTT	1	2	7	AB2	-	.
chr18	20627344	20627369	chr18:20627344-20627369	0	ACAGAAGCCTTCGCAGAAACTTGTTT	1	2	6	AD4	-	.
chr18	20627690	20627711	chr18:20627690-20627711	0	AAGCATTCTCAAAAACTAGTTT	1	1	2	A2	-	.
chr18	20627860	20627881	chr18:20627860-20627881	0	AGGCATTCTCAGAAACTTCTTT	1	2	2	AA2	-	.
chr18	20628368	20628389	chr18:20628368-20628389	0	AAGCATTCTCAGAAACTTCTTT	1	2	2	AA2	-	.
chr18	20628877	20628898	chr18:20628877-20628898	0	AAGCATTCGCAGAAACTTGTTT	2	2	2	AD1	-	.
chr18	20629098	20629124	chr18:20629098-20629124	0	GAACATTCCCTTTCATAGAGCAGGTTT	1	2	7	AB2	-	.
chr18	20629219	20629240	chr18:20629219-20629240	0	AAGCATTCTCACAAACTGGTTT	1	2	2	AB2	-	.
chr18	20629390	20629411	chr18:20629390-20629411	0	AGGCATTCTCGGAAACTTCTTC	1	2	2	AA2	-	.
chr18	20629611	20629637	chr18:20629611-20629637	0	GAACATTCCCTTTCTTAGAGCAGGTTT	1	2	7	AB2	-	.
chr18	20630291	20630317	chr18:20630291-20630317	0	GAACATTCCCTTTCTTAGAGCAGGTTT	1	2	7	AB2	-	.
chr18	20630749	20630770	chr18:20630749-20630770	0	AAGCATTCGCAGAAACTTGTTT	2	2	2	AD1	-	.
chr18	20630970	20630996	chr18:20630970-20630996	0	GAACATTCTCTTTCTTAGAGCAGGTTT	1	2	7	AB2	-	.
chr18	20631429	20631450	chr18:20631429-20631450	0	AAGCATTCTCAGAAACTTCTTT	1	2	2	AA2	-	.
chr18	20631600	20631621	chr18:20631600-20631621	0	AAGCATTCTCAGAAACTACTTT	1	2	2	AA2	-	.
chr18	20631771	20631792	chr18:20631771-20631792	0	AAGCATTCTCACAAACTGGTTT	1	2	2	AB2	-	.
chr18	20631942	20631963	chr18:20631942-20631963	0	AGGCATTCTCAGAAACTTATTT	1	2	2	AA2	-	.
chr18	20633141	20633163	chr18:20633141-20633163	0	AAGCTTCTTTGTGATGCTTGCTT	1	2	3	AD2	-	.
chr18	20633179	20633205	chr18:20633179-20633205	0	GAACATTCCCTTTCGTAGAGCAGGTTT	1	2	7	AB2	-	.
chr18	20633300	20633321	chr18:20633300-20633321	0	AAGCATTTGCAGAAACTTGTTT	2	2	2	AD1	-	.
chr18	20633642	20633663	chr18:20633642-20633663	0	AAGCATTCTCACAAACTGGTTT	1	2	2	AB2	-	.
chr18	20634034	20634060	chr18:20634034-20634060	0	GAACATTCCCTTTCTGAGAGCAGGTTT	1	2	7	AB2	-	.
chr18	20634371	20634397	chr18:20634371-20634397	0	GAACATTCCCTTACAGAGAGCAGGTTT	1	2	7	AB2	-	.
chr18	20634492	20634513	chr18:20634492-20634513	0	AAGCATTCGCAGAAACTTGTTT	2	2	2	AD1	-	.
chr18	20634713	20634739	chr18:20634713-20634739	0	GAACATTCCCTTTCATAGAGCAGGTTT	1	2	7	AB2	-	.
chr18	20634834	20634855	chr18:20634834-20634855	0	AAGCATTCTCACAAACTGGTTT	1	2	2	AB2	-	.
chr18	20635055	20635081	chr18:20635055-20635081	0	GAACATTCCCTTTCTTAGAGCAGGTTT	1	2	7	AB2	-	.
chr18	20636245	20636271	chr18:20636245-20636271	0	GAACATTCCCTTTCATAGAGCAGGTTT	1	2	7	AB2	-	.
chr18	20636366	20636387	chr18:20636366-20636387	0	AAGCATTCTCACAAACTGGTTT	1	2	2	AB2	-	.
chr18	20636537	20636558	chr18:20636537-20636558	0	AGGCATTCTCAGAAACTTATTT	1	2	2	AA2	-	.
chr18	20637723	20637744	chr18:20637723-20637744	0	AAGCATTCGCAGAAACTTGTTT	2	2	2	AD1	-	.
chr18	20638235	20638256	chr18:20638235-20638256	0	AGGCATTCTCAGAAACTTCTTT	1	2	2	AA2	-	.
chr18	20638928	20638950	chr18:20638928-20638950	0	AAGCTTCTTTGTGATGCTTGCTT	1	2	3	AD2	-	.
chr18	20638966	20638992	chr18:20638966-20638992	0	GAACATTCCCTTTCGTAGAGCAGGTTT	1	2	7	AB2	-	.
chr18	20639087	20639108	chr18:20639087-20639108	0	AAGCATTTGCAGAAACTTGTTT	2	2	2	AD1	-	.
chr18	20639429	20639450	chr18:20639429-20639450	0	AAGCATTCTCACAAACTGGTTT	1	2	2	AB2	-	.
chr18	20639821	20639847	chr18:20639821-20639847	0	GAACATTCCCTTTCTGAGAGCAGGTTT	1	2	7	AB2	-	.
chr18	20640279	20640300	chr18:20640279-20640300	0	AAGCATTCTCAGAAACTTCTTT	1	2	2	AA2	-	.
chr18	20640788	20640809	chr18:20640788-20640809	0	AAGCATTCGCAGAAACTTGTTT	2	2	2	AD1	-	.
chr18	20641009	20641035	chr18:20641009-20641035	0	GAACATTTCCTTTCTTAAAGCAGGTTT	1	2	7	AB2	-	.
chr18	20641101	20641128	chr18:20641101-20641128	0	GGATATGTCTTCCCATCAAAACTAGACC	1	2	8	AD3	-	.
chr18	20641863	20641884	chr18:20641863-20641884	0	AAGCATTCTCACAAACTGGTTT	1	2	2	AB2	-	.
chr18	20642034	20642055	chr18:20642034-20642055	0	AGGCATTCTCAGAAACTTATTT	1	2	2	AA2	-	.
chr18	20643220	20643241	chr18:20643220-20643241	0	AAGCATTCGCAGAAACTTGTTT	2	2	2	AD1	-	.
chr18	20643732	20643753	chr18:20643732-20643753	0	AGGCATTCTCAGAAACTTCTTT	1	2	2	AA2	-	.
chr18	20644425	20644447	chr18:20644425-20644447	0	AAGCTTCTTTGTGATGCTTGCTT	1	2	3	AD2	-	.
chr18	20644463	20644489	chr18:20644463-20644489	0	GAACATTCCCTTTCGTAGAGCAGGTTT	1	2	7	AB2	-	.
chr18	20644584	20644605	chr18:20644584-20644605	0	AAGCATTTGCAGAAACTTGTTT	2	2	2	AD1	-	.
chr18	20644926	20644947	chr18:20644926-20644947	0	AAGCATTCTCACAAACTGGTTT	1	2	2	AB2	-	.
chr18	20645318	20645344	chr18:20645318-20645344	0	GAACATTCCCTTTCTGAGAGCAGGTTT	1	2	7	AB2	-	.
chr18	20645776	20645797	chr18:20645776-20645797	0	AAGCATTCTCAGAAACTTCTTT	1	2	2	AA2	-	.
chr18	20646164	20646190	chr18:20646164-20646190	0	GAACATTCCCTTTCATAGAGCAGGTTT	1	2	7	AB2	-	.
chr18	20646281	20646306	chr18:20646281-20646306	0	ACAGAAGCCTTCGCAGAAACTTGTTT	1	2	6	AD4	-	.
chr18	20646627	20646648	chr18:20646627-20646648	0	AAGCATTCTCAAAAACTAGTTT	1	1	2	A2	-	.
chr18	20646797	20646818	chr18:20646797-20646818	0	AGGCATTCTCAGAAACTTCTTT	1	2	2	AA2	-	.
chr18	20647305	20647326	chr18:20647305-20647326	0	AAGCATTCTCAGAAACTTCTTT	1	2	2	AA2	-	.
chr18	20647814	20647835	chr18:20647814-20647835	0	AAGCATTCGCAGAAACTTGTTT	2	2	2	AD1	-	.
chr18	20648035	20648061	chr18:20648035-20648061	0	GAACATTCCCTTTCATAGAGCAGGTTT	1	2	7	AB2	-	.
chr18	20648156	20648177	chr18:20648156-20648177	0	AAGCATTCTCACAAACTGGTTT	1	2	2	AB2	-	.
chr18	20648327	20648348	chr18:20648327-20648348	0	AGGCATTCTCGGAAACTTCTTC	1	2	2	AA2	-	.
chr18	20648548	20648574	chr18:20648548-20648574	0	GAACATTCCCTTTCTTAGAGCAGGTTT	1	2	7	AB2	-	.
chr18	20648669	20648690	chr18:20648669-20648690	0	AAGGATTCTCAGAAACATGTTT	2	2	2	AA1	-	.
chr18	20649182	20649203	chr18:20649182-20649203	0	AAGCATTCTCAAAAACTAGTTT	1	1	2	A2	-	.
chr18	20649353	20649374	chr18:20649353-20649374	0	AGGCATTCTCAGAAACTTCTTT	1	2	2	AA2	-	.
chr18	20649861	20649882	chr18:20649861-20649882	0	AAGCATTCTCAGAAACTTCTTT	1	2	2	AA2	-	.
chr18	20650370	20650391	chr18:20650370-20650391	0	AAGCATTCGCAGAAACTTGTTT	2	2	2	AD1	-	.
chr18	20650591	20650617	chr18:20650591-20650617	0	GAACATTCCCTTTCATAGAGCAGGTTT	1	2	7	AB2	-	.
chr18	20650712	20650733	chr18:20650712-20650733	0	AAGCATTCTCACAAACTGGTTT	1	2	2	AB2	-	.
chr18	20651210	20651237	chr18:20651210-20651237	0	GGAAATGTCTTCACATCAAAACTAGACC	1	2	8	AD3	-	.
chr18	20652011	20652037	chr18:20652011-20652037	0	AAACCTGCTCTATGAAAGGGAATGTTT	1	2	7	AB2	-	.
chr18	20652748	20652774	chr18:20652748-20652774	0	GAACATTCCCTTTCATCGAGCAGGTTT	1	2	7	AB2	-	.
chr18	20652869	20652890	chr18:20652869-20652890	0	AAGCATTCGCAGAAACTTGTTT	2	2	2	AD1	-	.
chr18	20653041	20653062	chr18:20653041-20653062	0	AAGCATTCTCAGAAACTTCTTT	1	2	2	AA2	-	.
chr18	20653262	20653288	chr18:20653262-20653288	0	GAACATTCCCATTCATAGAGCAGGTTT	1	2	7	AB2	-	.
chr18	20653942	20653968	chr18:20653942-20653968	0	GAACATTCCCTTTCATAGAGCAGGTTT	1	2	7	AB2	-	.
chr18	20654063	20654084	chr18:20654063-20654084	0	AAGCATTCTCACAAACTGGTTT	1	2	2	AB2	-	.
chr18	20654234	20654255	chr18:20654234-20654255	0	AGGCATTCTCAGAAACTTATTT	1	2	2	AA2	-	.
chr18	20655419	20655440	chr18:20655419-20655440	0	AAGCATTCGCAGAAACTTGTTT	2	2	2	AD1	-	.
chr18	20655931	20655952	chr18:20655931-20655952	0	AGGCATTCTCAGAAACTTCTTT	1	2	2	AA2	-	.
chr18	20656624	20656646	chr18:20656624-20656646	0	AAGCTTCTTTGTGATGCTTGCTT	1	2	3	AD2	-	.
chr18	20656662	20656688	chr18:20656662-20656688	0	GAACATTCCCTTTCGTAGAGCAGGTTT	1	2	7	AB2	-	.
chr18	20656783	20656804	chr18:20656783-20656804	0	AAGCATTTGCAGAAACTTGTTT	2	2	2	AD1	-	.
chr18	20657125	20657146	chr18:20657125-20657146	0	AAGCATTCTCACAAACTGGTTT	1	2	2	AB2	-	.
chr18	20657517	20657543	chr18:20657517-20657543	0	GAACATTCCCTTTCTGAGAGCAGGTTT	1	2	7	AB2	-	.
chr18	20657975	20657996	chr18:20657975-20657996	0	AAGCATTCTCAGAAACTTCTTT	1	2	2	AA2	-	.
chr18	20658484	20658505	chr18:20658484-20658505	0	AAGCATTCTCAGAAACTTCTTT	1	2	2	AA2	-	.
chr18	20658822	20658843	chr18:20658822-20658843	0	AAGCATTCGCAGAAACTTGTTT	2	2	2	AD1	-	.
chr18	20659215	20659241	chr18:20659215-20659241	0	GAACATTCCCTTTCTTAGAGCAGGTTT	1	2	7	AB2	-	.
chr18	20659674	20659695	chr18:20659674-20659695	0	AAGCATTCGCAGAAACTTGTTT	2	2	2	AD1	-	.
chr18	20659895	20659921	chr18:20659895-20659921	0	GAACATTCCCTTTCGTAGAGCAGGTTT	1	2	7	AB2	-	.
chr18	20660016	20660037	chr18:20660016-20660037	0	AAGCATTCTCACAAACTGGTTT	1	2	2	AB2	-	.
chr18	20660187	20660208	chr18:20660187-20660208	0	AAGCATTCTCACAAACTGGTTT	1	2	2	AB2	-	.
chr18	20661380	20661401	chr18:20661380-20661401	0	AGGCATTCTCAGAAACTTCTTT	1	2	2	AA2	-	.
chr18	20662072	20662094	chr18:20662072-20662094	0	AAGCTTCTTTGTGATGCTTGCTT	1	2	3	AD2	-	.
chr18	20662110	20662136	chr18:20662110-20662136	0	GAACATTCCCTTTCGTAGAGCAGGTTT	1	2	7	AB2	-	.
chr18	20662231	20662252	chr18:20662231-20662252	0	AAGCATTTGCAGAAACTTGTTT	2	2	2	AD1	-	.
chr18	20662453	20662479	chr18:20662453-20662479	0	GAACATTCCCTTTCATAGAGCAGGTTT	1	2	7	AB2	-	.
chr18	20662744	20662765	chr18:20662744-20662765	0	AGGCATTCTCGGAAACTTCTTC	1	2	2	AA2	-	.
chr18	20662965	20662991	chr18:20662965-20662991	0	GAACATTCCCTTTCTTAGAGCAGGTTT	1	2	7	AB2	-	.
chr18	20663645	20663671	chr18:20663645-20663671	0	GAACATTCCCTTTCTTAGAGCAGGTTT	1	2	7	AB2	-	.
chr18	20664103	20664124	chr18:20664103-20664124	0	AAGCATTCGCAGAAACTTGTTT	2	2	2	AD1	-	.
chr18	20664324	20664350	chr18:20664324-20664350	0	GAACATTCTCTTTCTTAGAGCAGGTTT	1	2	7	AB2	-	.
chr18	20664679	20664699	chr18:20664679-20664699	0	GAGCAGGTTTGAAACAATCTT	1	2	1	AB2	-	.
chr18	20664783	20664804	chr18:20664783-20664804	0	AAGCATTCTCAGAAACTTCTTT	1	2	2	AA2	-	.
chr18	20665171	20665197	chr18:20665171-20665197	0	GAACATTCTCTTTCATAGAGCAGGTTT	1	2	7	AB2	-	.
chr18	20665513	20665539	chr18:20665513-20665539	0	GAACATTCCCTTTCATAGAGCAGGTTT	1	2	7	AB2	-	.
chr18	20665634	20665655	chr18:20665634-20665655	0	AAGCATTCTCACAAACTGGTTT	1	2	2	AB2	-	.
chr18	20665805	20665826	chr18:20665805-20665826	0	AGGCATTCTCAGAAACTTCTTT	1	2	2	AA2	-	.
chr18	20666025	20666051	chr18:20666025-20666051	0	GAACATTCCCTTTCTTAGAGCAGGTTT	1	2	7	AB2	-	.
chr18	20666705	20666731	chr18:20666705-20666731	0	GAACATTCCCTTTCTTAGAGCAGGTTT	1	2	7	AB2	-	.
chr18	20667384	20667410	chr18:20667384-20667410	0	GAACATTCCCTTTCATAGAGCAGGTTT	1	2	7	AB2	-	.
chr18	20667505	20667526	chr18:20667505-20667526	0	AAGCATTCTCACAAACTGGTTT	1	2	2	AB2	-	.
chr18	20667676	20667697	chr18:20667676-20667697	0	AGGCATTCTCAGAAACTTCTTT	1	2	2	AA2	-	.
chr18	20668863	20668884	chr18:20668863-20668884	0	AAGCATTCGCAGAAACTTGTTT	2	2	2	AD1	-	.
chr18	20669375	20669396	chr18:20669375-20669396	0	AGGCATTCTCAGAAACTTCTTT	1	2	2	AA2	-	.
chr18	20670067	20670089	chr18:20670067-20670089	0	AAGCTTCTTTGTGATGCTTGCTT	1	2	3	AD2	-	.
chr18	20670105	20670131	chr18:20670105-20670131	0	GAACATTCCCTTTCGTAGAGCAGGTTT	1	2	7	AB2	-	.
chr18	20670226	20670247	chr18:20670226-20670247	0	AAGCATTTGCAGAAACTTGTTT	2	2	2	AD1	-	.
chr18	20670568	20670589	chr18:20670568-20670589	0	AAGCATTCTCACAAACTGGTTT	1	2	2	AB2	-	.
chr18	20670739	20670760	chr18:20670739-20670760	0	AGGCATTCTCAGAAACCTGTTT	1	2	2	AB2	-	.
chr18	20670960	20670986	chr18:20670960-20670986	0	GAACATTCCCTTTCTTAGAGCAGGTTT	1	2	7	AB2	-	.
chr18	20671419	20671440	chr18:20671419-20671440	0	AAGCATTCTCAGAAACTTCTTT	1	2	2	AA2	-	.
chr18	20671807	20671833	chr18:20671807-20671833	0	GAACATTCCCTTTCATAGAGCAGGTTT	1	2	7	AB2	-	.
chr18	20671924	20671949	chr18:20671924-20671949	0	ACAGAAGCCTTCGCAGAAACTTGTTT	1	2	6	AD4	-	.
chr18	20672270	20672291	chr18:20672270-20672291	0	AAGCATTCTCAAAAACTAGTTT	1	1	2	A2	-	.
chr18	20672441	20672462	chr18:20672441-20672462	0	AGGCATTCTCAGAAACTTCTTT	1	2	2	AA2	-	.
chr18	20672949	20672970	chr18:20672949-20672970	0	AAGCATTCTCAGAAACTTCTTT	1	2	2	AA2	-	.
chr18	20673337	20673363	chr18:20673337-20673363	0	GAGCATTCCCTTTCATAGAGCAGGTTT	1	2	7	AB2	-	.
chr18	20673458	20673479	chr18:20673458-20673479	0	AAGCATTCGCAGAAACTTGTTT	2	2	2	AD1	-	.
chr18	20673680	20673706	chr18:20673680-20673706	0	GAACATTCCCTTTCATAGAGCAGGTTT	1	2	7	AB2	-	.
chr18	20673801	20673822	chr18:20673801-20673822	0	AAGCATTCTCACAAACTGGTTT	1	2	2	AB2	-	.
chr18	20673972	20673993	chr18:20673972-20673993	0	AAGCATTCTCACAAACTGGTTT	1	2	2	AB2	-	.
chr18	20674193	20674219	chr18:20674193-20674219	0	GAACATTCCCTTTCTTCGGGCAGGTTT	1	2	7	AB2	-	.
chr18	20674531	20674557	chr18:20674531-20674557	0	GAACATTCCCTTTCAGAGAGCAGGTTT	1	2	7	AB2	-	.
chr18	20674652	20674673	chr18:20674652-20674673	0	AAGCATTCGCAGAAACTTGTTT	2	2	2	AD1	-	.
chr18	20674874	20674900	chr18:20674874-20674900	0	GAACATTCCCTTTCATCGAGCAGGTTT	1	2	7	AB2	-	.
chr18	20674995	20675016	chr18:20674995-20675016	0	AAGCATTCTCACAAACTGGTTT	1	2	2	AB2	-	.
chr18	20675166	20675187	chr18:20675166-20675187	0	AGGCATTCTCAGAAACTTATTT	1	2	2	AA2	-	.
chr18	20676352	20676373	chr18:20676352-20676373	0	AAGCATTCGCAGAAACTTGTTT	2	2	2	AD1	-	.
chr18	20676864	20676885	chr18:20676864-20676885	0	AGGCATTCTCAGAAACTTCTTT	1	2	2	AA2	-	.
chr18	20677557	20677579	chr18:20677557-20677579	0	AAGCTTCTTTGTGATGCTTGCTT	1	2	3	AD2	-	.
chr18	20677595	20677621	chr18:20677595-20677621	0	GAACATTCCCTTTCGTAGAGCAGGTTT	1	2	7	AB2	-	.
chr18	20677716	20677737	chr18:20677716-20677737	0	AAGCATTTGCAGAAACTTGTTT	2	2	2	AD1	-	.
chr18	20678058	20678079	chr18:20678058-20678079	0	AAGCATTCTCACAAACTGGTTT	1	2	2	AB2	-	.
chr18	20678450	20678476	chr18:20678450-20678476	0	GAACATTCCCTTTCTGAGAGCAGGTTT	1	2	7	AB2	-	.
chr18	20679764	20679785	chr18:20679764-20679785	0	AGGCATTCTCAGAAACTTCTTT	1	2	2	AA2	-	.
chr18	20680457	20680479	chr18:20680457-20680479	0	AAGCTTCTTTGTGATGCTTGCTT	1	2	3	AD2	-	.
chr18	20680495	20680521	chr18:20680495-20680521	0	GAACATTCCCTTTCGTAGAGCAGGTTT	1	2	7	AB2	-	.
chr18	20680616	20680637	chr18:20680616-20680637	0	AAGCATTTGCAGAAACTTGTTT	2	2	2	AD1	-	.
chr18	20680958	20680979	chr18:20680958-20680979	0	AAGCATTCTCACAAACTGGTTT	1	2	2	AB2	-	.
chr18	20681350	20681376	chr18:20681350-20681376	0	GAACATTCCCTTTCTGAGAGCAGGTTT	1	2	7	AB2	-	.
chr18	20681808	20681829	chr18:20681808-20681829	0	AAGCATTCTCAGAAACTTCTTT	1	2	2	AA2	-	.
chr18	20682196	20682222	chr18:20682196-20682222	0	GAACATTCCCTTTCATAGAGCAGGTTT	1	2	7	AB2	-	.
chr18	20682313	20682338	chr18:20682313-20682338	0	ACAGAAGCCTTCGCAGAAACTTGTTT	1	2	6	AD4	-	.
chr18	20683337	20683358	chr18:20683337-20683358	0	AAGCATTCTCAGAAACTTCTTT	1	2	2	AA2	-	.
chr18	20683846	20683867	chr18:20683846-20683867	0	AAGCATTCGCAGAAACTTGTTT	2	2	2	AD1	-	.
chr18	20684067	20684093	chr18:20684067-20684093	0	GAACATTCCCTTTCATAGAGCAGGTTT	1	2	7	AB2	-	.
chr18	20684188	20684209	chr18:20684188-20684209	0	AAGCATTCTCACAAACTGGTTT	1	2	2	AB2	-	.
chr18	20684359	20684380	chr18:20684359-20684380	0	AGGCATTCTCGGAAACTTCTTC	1	2	2	AA2	-	.
chr18	20684580	20684606	chr18:20684580-20684606	0	GAACATTCCCTTTCTTCGGGCAGGTTT	1	2	7	AB2	-	.
chr18	20685038	20685059	chr18:20685038-20685059	0	AAGCATTCTCAGAAACTACTTT	1	2	2	AA2	-	.
chr18	20685547	20685568	chr18:20685547-20685568	0	AAGCATTCGCAGAAACTTGTTT	2	2	2	AD1	-	.
chr18	20685769	20685795	chr18:20685769-20685795	0	GAACATTCCCTTTCATAGAGCAGGTTT	1	2	7	AB2	-	.
chr18	20685890	20685911	chr18:20685890-20685911	0	AAGCATTCTCACAAACTGGTTT	1	2	2	AB2	-	.
chr18	20686061	20686082	chr18:20686061-20686082	0	AGGCTTTCTCAGAAACTTCTTT	1	2	2	AA2	-	.
chr18	20686449	20686475	chr18:20686449-20686475	0	GAACATTCCCTTACATAGAGCAGGTTT	1	2	7	AB2	-	.
chr18	20686570	20686591	chr18:20686570-20686591	0	AAGCATTCGCAGAAACTTGTTT	2	2	2	AD1	-	.
chr18	20686791	20686817	chr18:20686791-20686817	0	GAACATTCCCTTTCATAGAGCAGGTTT	1	2	7	AB2	-	.
chr18	20686912	20686933	chr18:20686912-20686933	0	AAGCATTCTCACAAACTGGTTT	1	2	2	AB2	-	.
chr18	20687133	20687159	chr18:20687133-20687159	0	GAACATTCCCTTTCTTAGAGCAGGTTT	1	2	7	AB2	-	.
chr18	20687783	20687804	chr18:20687783-20687804	0	GAGCATTCTCAGAAACTTCTTT	1	2	2	AA2	-	.
chr18	20688292	20688313	chr18:20688292-20688313	0	AAGCATTCTCAGAAACTTCTTT	1	2	2	AA2	-	.
chr18	20688526	20688546	chr18:20688526-20688546	0	GAGCAGGTTTGAAACAATCTT	1	2	1	AB2	-	.
chr18	20688630	20688651	chr18:20688630-20688651	0	AAGCATTCTCAGAAACTTCTTT	1	2	2	AA2	-	.
chr18	20688851	20688877	chr18:20688851-20688877	0	GAACATTCCCTTTCTTAGAGCAGGTTT	1	2	7	AB2	-	.
chr18	20688971	20688992	chr18:20688971-20688992	0	AAGCATTCTCAGAAGCTTCTTT	1	2	2	AA2	-	.
chr18	20689021	20689047	chr18:20689021-20689047	0	GAACATTCTCTTTCATAGAGCAGGTTT	1	2	7	AB2	-	.
chr18	20689363	20689389	chr18:20689363-20689389	0	GAACATTCCCTTTCATAGAGCAGGTTT	1	2	7	AB2	-	.
chr18	20689484	20689505	chr18:20689484-20689505	0	AAGCATTCTCACAAACTGGTTT	1	2	2	AB2	-	.
chr18	20689655	20689676	chr18:20689655-20689676	0	AGGCATTCTCAGAAACTTCTTT	1	2	2	AA2	-	.
chr18	20689875	20689901	chr18:20689875-20689901	0	GAACATTCCCTTTCTTAGAGCAGGTTT	1	2	7	AB2	-	.
chr18	20690555	20690581	chr18:20690555-20690581	0	GAACATTCCCTTTCTTAGAGCAGGTTT	1	2	7	AB2	-	.
chr18	20691231	20691257	chr18:20691231-20691257	0	GAACATTCCCTTTCATAGAGCAGGTTT	1	2	7	AB2	-	.
chr18	20691352	20691373	chr18:20691352-20691373	0	AAGCATTCTCACAAACTGGTTT	1	2	2	AB2	-	.
chr18	20691523	20691544	chr18:20691523-20691544	0	AGGCATTCTCAGAAACTTATTT	1	2	2	AA2	-	.
chr18	20692710	20692731	chr18:20692710-20692731	0	AAGCATTCGCAGAAACTTGTTT	2	2	2	AD1	-	.
chr18	20693222	20693243	chr18:20693222-20693243	0	AGGCATTCTCAGAAACTTCTTT	1	2	2	AA2	-	.
chr18	20693915	20693937	chr18:20693915-20693937	0	AAGCTTCTTTGTGATGCTTGCTT	1	2	3	AD2	-	.
chr18	20693953	20693979	chr18:20693953-20693979	0	GAACATTCCCTTTCGTAGAGCAGGTTT	1	2	7	AB2	-	.
chr18	20694074	20694095	chr18:20694074-20694095	0	AAGCATTTGCAGAAACTTGTTT	2	2	2	AD1	-	.
chr18	20694416	20694437	chr18:20694416-20694437	0	AAGCATTCTCACAAACTGGTTT	1	2	2	AB2	-	.
chr18	20694808	20694834	chr18:20694808-20694834	0	GAACATTCCCTTTCTGAGAGCAGGTTT	1	2	7	AB2	-	.
chr18	20695267	20695288	chr18:20695267-20695288	0	AAGCATTCTCAGAAACTTCTTT	1	2	2	AA2	-	.
chr18	20695776	20695797	chr18:20695776-20695797	0	AAGCATTCGCAGAAACTTGTTT	2	2	2	AD1	-	.
chr18	20696118	20696139	chr18:20696118-20696139	0	AAGCATTCTCAAAAACTAGTTT	1	1	2	A2	-	.
chr18	20696606	20696632	chr18:20696606-20696632	0	GAGCATTCCCTTTCATAGAGCAGGTTT	1	2	7	AB2	-	.
chr18	20697020	20697049	chr18:20697020-20697049	0	AAGCTATTTCGTTGGAAACGGGAATAGCTT	1	2	10	AA2	-	.
chr18	20697285	20697311	chr18:20697285-20697311	0	GAACATTCCCTTTCATAGAGCAGGTTT	1	2	7	AB2	-	.
chr18	20697406	20697427	chr18:20697406-20697427	0	AAGCATTCTCACAAACTGGTTT	1	2	2	AB2	-	.
chr18	20697627	20697653	chr18:20697627-20697653	0	GAACATTCCCTTTATTGGAGCAGGTTT	1	2	7	AB2	-	.
chr18	20697748	20697769	chr18:20697748-20697769	0	AAGCATTCTCAGAAACTTCTTT	1	2	2	AA2	-	.
chr18	20698136	20698162	chr18:20698136-20698162	0	GAGCATTCCCTTTCATAGAGCAGGTTT	1	2	7	AB2	-	.
chr18	20698257	20698278	chr18:20698257-20698278	0	AAGCATTCTCAGAAACTTATTT	1	2	2	AA2	-	.
chr18	20698599	20698620	chr18:20698599-20698620	0	AAGCATTCTCATAAACTCGTTT	1	2	2	AB2	-	.
chr18	20698769	20698790	chr18:20698769-20698790	0	GGGCATTCTCAGAAACTTCTTT	1	2	2	AA2	-	.
chr18	20698892	20698922	chr18:20698892-20698922	0	AAGCTATTTCGTTGGAAACGGGAACATCTTC	1	2	11	AA2	-	.
chr18	20699499	20699525	chr18:20699499-20699525	0	GAACATTCCCTTTATTAGAGCAGGTTT	1	2	7	AB2	-	.
chr18	20699619	20699640	chr18:20699619-20699640	0	AAGCATTCTCAGAAACTTCTTT	1	2	2	AA2	-	.
chr18	20700007	20700033	chr18:20700007-20700033	0	GAACATTCCCTTTCATAGAGCAGGTTT	1	2	7	AB2	-	.
chr18	20700128	20700149	chr18:20700128-20700149	0	AAGCATTCTCAGAAACTTATTT	1	2	2	AA2	-	.
chr18	20700687	20700713	chr18:20700687-20700713	0	GAACATTCCCTTTCATAGAGCAGGTTT	1	2	7	AB2	-	.
chr18	20700808	20700829	chr18:20700808-20700829	0	AAGCATTCCCACAAACTGGTTT	1	2	2	AB2	-	.
chr18	20701029	20701055	chr18:20701029-20701055	0	GAACATTCCCTTTATTAGAGCAGGTTT	1	2	7	AB2	-	.
chr18	20701150	20701171	chr18:20701150-20701171	0	AAGCATTCTCAGAAACTTCTTT	1	2	2	AA2	-	.
chr18	20701538	20701564	chr18:20701538-20701564	0	GAGCATTCCCTTTCATAGAGCAGGTTT	1	2	7	AB2	-	.
chr18	20701655	20701676	chr18:20701655-20701676	0	AAGCATTCTCAGAAACTTATTT	1	2	2	AA2	-	.
chr18	20701997	20702018	chr18:20701997-20702018	0	AAGCATTCTCACAAACTGGTTT	1	2	2	AB2	-	.
chr18	20702167	20702188	chr18:20702167-20702188	0	GGGCATTCTCAGAAACTTCTTT	1	2	2	AA2	-	.
chr18	20702290	20702320	chr18:20702290-20702320	0	AAGCTATTTCGTTGGAAACGGGAACATCTTC	1	2	11	AA2	-	.
chr18	20702897	20702923	chr18:20702897-20702923	0	GAACATTCCCTGTATTAGAGCAGGTTT	1	2	7	AB2	-	.
chr18	20703018	20703039	chr18:20703018-20703039	0	AAGCATTCTCAGAAACTTCTTT	1	2	2	AA2	-	.
chr18	20703527	20703548	chr18:20703527-20703548	0	AAGCATTCTCAGAAACTTATTT	1	2	2	AA2	-	.
chr18	20703821	20703850	chr18:20703821-20703850	0	AAGCTATTTCGTTGGAAACGGGAATAGCTT	1	2	10	AA2	-	.
chr18	20704086	20704112	chr18:20704086-20704112	0	GAACATTCCCTTTCATAGAGCAGGTTT	1	2	7	AB2	-	.
chr18	20704207	20704228	chr18:20704207-20704228	0	AAGCATTCTCACAAACTGGTTT	1	2	2	AB2	-	.
chr18	20704549	20704570	chr18:20704549-20704570	0	AAGCATTCTCAGAAACTTCTTT	1	2	2	AA2	-	.
chr18	20704937	20704963	chr18:20704937-20704963	0	GAGCATTCCCTTTCATAGAGCAGGTTT	1	2	7	AB2	-	.
chr18	20705058	20705079	chr18:20705058-20705079	0	AAGCATTCTCAGAAACTTATTT	1	2	2	AA2	-	.
chr18	20705400	20705421	chr18:20705400-20705421	0	AAGCATTCTCATAAACTGGTTT	1	2	2	AB2	-	.
chr18	20705570	20705591	chr18:20705570-20705591	0	GGGCATTCTCAGAAACTTCTTT	1	2	2	AA2	-	.
chr18	20705693	20705723	chr18:20705693-20705723	0	AAGCTATTTCGTTGGAAACGGGAACATCTTC	1	2	11	AA2	-	.
chr18	20706300	20706326	chr18:20706300-20706326	0	GAACATTCCCTTTATTGGAGCAGGTTT	1	2	7	AB2	-	.
chr18	20706421	20706442	chr18:20706421-20706442	0	AAGCATTCTCAGAAACTTCTTT	1	2	2	AA2	-	.
chr18	20706642	20706668	chr18:20706642-20706668	0	GAACATTCCCTTTCTTAGAGCAGGTTT	1	2	7	AB2	-	.
chr18	20706930	20706951	chr18:20706930-20706951	0	AAGCATTCTCAGAAACTTATTT	1	2	2	AA2	-	.
chr18	20707272	20707293	chr18:20707272-20707293	0	AAGCATTCTCATAAACTGGTTT	1	2	2	AB2	-	.
chr18	20707442	20707463	chr18:20707442-20707463	0	GGGCATTCTCAGAAACTTCTTT	1	2	2	AA2	-	.
chr18	20707565	20707595	chr18:20707565-20707595	0	AAGCTATTTCGTTGGAAACGGGAACATCTTC	1	2	11	AA2	-	.
chr18	20708172	20708198	chr18:20708172-20708198	0	GAACATTCCCTGTATTAGAGCAGGTTT	1	2	7	AB2	-	.
chr18	20708293	20708314	chr18:20708293-20708314	0	AAGCATTCTCAGAAACTTCTTT	1	2	2	AA2	-	.
chr18	20708806	20708827	chr18:20708806-20708827	0	AAGCATTCTCAGAAACTTATTT	1	2	2	AA2	-	.
chr18	20709100	20709129	chr18:20709100-20709129	0	AAGCTATTTCGTTGGAAACGGGAATAGCTT	1	2	10	AA2	-	.
chr18	20709198	20709224	chr18:20709198-20709224	0	GAACATTCCCTTTCTTAGAGCAGGTTT	1	2	7	AB2	-	.
chr18	20709365	20709391	chr18:20709365-20709391	0	GAACATTCCCTTTCATAGAGCAGGTTT	1	2	7	AB2	-	.
chr18	20709486	20709507	chr18:20709486-20709507	0	AAGCATTCTCACAAACTGGTTT	1	2	2	AB2	-	.
chr18	20709707	20709733	chr18:20709707-20709733	0	GAACATTCCCTTTATTAGAGCAGGTTT	1	2	7	AB2	-	.
chr18	20709828	20709849	chr18:20709828-20709849	0	AAGCATTCTCAGAAACTTCTTT	1	2	2	AA2	-	.
chr18	20710048	20710074	chr18:20710048-20710074	0	GAACATTCCCTTTCTTAGAGCAGGTTT	1	2	7	AB2	-	.
chr18	20710215	20710241	chr18:20710215-20710241	0	GAGCATTCCCTTTCATAGAGCAGGTTT	1	2	7	AB2	-	.
chr18	20710336	20710357	chr18:20710336-20710357	0	AAGCATTCTCAGAAACTTATTT	1	2	2	AA2	-	.
chr18	20710678	20710699	chr18:20710678-20710699	0	AAGCATTCTCATAAACTGGTTT	1	2	2	AB2	-	.
chr18	20710848	20710869	chr18:20710848-20710869	0	GGGCATTCTCAGAAACTTCTTT	1	2	2	AA2	-	.
chr18	20710971	20711001	chr18:20710971-20711001	0	AAGCTATTTCGTTGGAAACGGGAACATCTTC	1	2	11	AA2	-	.
chr18	20711357	20711378	chr18:20711357-20711378	0	AAGCATTCTCACAAACTGGTTT	1	2	2	AB2	-	.
chr18	20711578	20711604	chr18:20711578-20711604	0	GAACATTCCCTTTATTAGAGCAGGTTT	1	2	7	AB2	-	.
chr18	20712086	20712112	chr18:20712086-20712112	0	GAGCATTCCCTTTCATAGAGCAGGTTT	1	2	7	AB2	-	.
chr18	20712207	20712228	chr18:20712207-20712228	0	AAGCATTCTCAGAAACTTATTT	1	2	2	AA2	-	.
chr18	20712549	20712570	chr18:20712549-20712570	0	AAGCATTCTCATAAACTGGTTT	1	2	2	AB2	-	.
chr18	20712719	20712740	chr18:20712719-20712740	0	GGGCATTCTCAGAAACTTCTTT	1	2	2	AA2	-	.
chr18	20712842	20712872	chr18:20712842-20712872	0	AAGCTATTTCGTTGGAAACGGGAACATCTTC	1	2	11	AA2	-	.
chr18	20713107	20713133	chr18:20713107-20713133	0	GAACATTCCCTTTCATAGAGCAGGTTT	1	2	7	AB2	-	.
chr18	20713227	20713248	chr18:20713227-20713248	0	AAGCATTCTCACAAACTGGTTT	1	2	2	AB2	-	.
chr18	20713448	20713474	chr18:20713448-20713474	0	GAACATTCCCTTTATTAGAGCAGGTTT	1	2	7	AB2	-	.
chr18	20713569	20713590	chr18:20713569-20713590	0	AAGCATTCTCAGAAACTTCTTT	1	2	2	AA2	-	.
chr18	20713957	20713983	chr18:20713957-20713983	0	GAGCATTCCCTTTCATAGAGCAGGTTT	1	2	7	AB2	-	.
chr18	20714078	20714099	chr18:20714078-20714099	0	AAGCATTCTCAGAAACTTATTT	1	2	2	AA2	-	.
chr18	20714420	20714441	chr18:20714420-20714441	0	AAGCATTCTCACAAACTGGTTT	1	2	2	AB2	-	.
chr18	20714590	20714611	chr18:20714590-20714611	0	GGGCATTCTCAGAAACTTCTTT	1	2	2	AA2	-	.
chr18	20715099	20715120	chr18:20715099-20715120	0	AAGCATTCTCACAAACTGGTTT	1	2	2	AB2	-	.
chr18	20715320	20715346	chr18:20715320-20715346	0	GAACATTCCCTTTATTAGAGCAGGTTT	1	2	7	AB2	-	.
chr18	20715441	20715462	chr18:20715441-20715462	0	AAGCATTCTCAGAAACTTCTTT	1	2	2	AA2	-	.
chr18	20715829	20715855	chr18:20715829-20715855	0	GAGCATTCCCTTTCATAGAGCAGGTTT	1	2	7	AB2	-	.
chr18	20715950	20715971	chr18:20715950-20715971	0	AAGCATTCTCAGAAACTTATTT	1	2	2	AA2	-	.
chr18	20716244	20716273	chr18:20716244-20716273	0	AAGCTATTTCGTTGGAAACGGGAATAGCTT	1	2	10	AA2	-	.
chr18	20716509	20716535	chr18:20716509-20716535	0	GAACATTCCCTTTCATAGAGCAGGTTT	1	2	7	AB2	-	.
chr18	20716630	20716651	chr18:20716630-20716651	0	AAGCATTCTCACAAACTGGTTT	1	2	2	AB2	-	.
chr18	20716851	20716877	chr18:20716851-20716877	0	GAACATTCCCTTTATTAGAGCAGGTTT	1	2	7	AB2	-	.
chr18	20716972	20716993	chr18:20716972-20716993	0	AAGCATTCTCAGAAACTTCTTT	1	2	2	AA2	-	.
chr18	20717360	20717386	chr18:20717360-20717386	0	GAGCATTCCCTTTCATAAAGCAGGTTT	1	2	7	AB2	-	.
chr18	20717481	20717502	chr18:20717481-20717502	0	AAGCATTCTCAGAAACTTATTT	1	2	2	AA2	-	.
chr18	20717823	20717844	chr18:20717823-20717844	0	AAGCATTCTCACAAACTGGTTT	1	2	2	AB2	-	.
chr18	20717993	20718014	chr18:20717993-20718014	0	GGGCATTCTCAGAAACTTCTTT	1	2	2	AA2	-	.
chr18	20718381	20718407	chr18:20718381-20718407	0	GAACATTCCCTTTCATAGAGCAGGTTT	1	2	7	AB2	-	.
chr18	20718503	20718524	chr18:20718503-20718524	0	AAGCATTCTCACAAACTGGTTT	1	2	2	AB2	-	.
chr18	20718724	20718750	chr18:20718724-20718750	0	GAACATTCCCTTTATTGGAGCAGGTTT	1	2	7	AB2	-	.
chr18	20718845	20718866	chr18:20718845-20718866	0	AAGCATTCTCAGAAACTTCTTT	1	2	2	AA2	-	.
chr18	20719233	20719259	chr18:20719233-20719259	0	GAACATTCCCTTTCATAGAGCAGGTTT	1	2	7	AB2	-	.
chr18	20719354	20719375	chr18:20719354-20719375	0	AAGCATTCTCACAAACTGGTTT	1	2	2	AB2	-	.
chr18	20719575	20719601	chr18:20719575-20719601	0	GAACATTCCCTGTATTAGAGCAGGTTT	1	2	7	AB2	-	.
chr18	20719696	20719717	chr18:20719696-20719717	0	AAGCATTCTCAGAAACTTCTTT	1	2	2	AA2	-	.
chr18	20720084	20720110	chr18:20720084-20720110	0	GAGCATTCCCTTTCATAGAGCAGGTTT	1	2	7	AB2	-	.
chr18	20720205	20720226	chr18:20720205-20720226	0	AAGCATTCTCAGAAACTTATTT	1	2	2	AA2	-	.
chr18	20720547	20720568	chr18:20720547-20720568	0	AAGCATTCTCACAAACTGGTTT	1	2	2	AB2	-	.
chr18	20720717	20720738	chr18:20720717-20720738	0	GGGCTTTCTCAGAAACTTCTTT	1	2	2	AA2	-	.
chr18	20721105	20721131	chr18:20721105-20721131	0	GAACATTCCCTTTCATAGAGCAGGTTT	1	2	7	AB2	-	.
chr18	20721226	20721247	chr18:20721226-20721247	0	AAGCATTCTCACAAACTGGTTT	1	2	2	AB2	-	.
chr18	20721446	20721472	chr18:20721446-20721472	0	GAACATTCCCTTTATTAGAGCAGGTTT	1	2	7	AB2	-	.
chr18	20721567	20721588	chr18:20721567-20721588	0	AAGCATTCTCAGAAACTTCTTT	1	2	2	AA2	-	.
chr18	20721955	20721981	chr18:20721955-20721981	0	GAGCATTCCCTTTCATAAAGCAGGTTT	1	2	7	AB2	-	.
chr18	20722076	20722097	chr18:20722076-20722097	0	AAGCATTCTCAGAAACTTATTT	1	2	2	AA2	-	.
chr18	20722418	20722439	chr18:20722418-20722439	0	AAGCATTCTCATAAACTCGTTT	1	2	2	AB2	-	.
chr18	20722588	20722609	chr18:20722588-20722609	0	GGGCATTCTCAGAAACTTCTTT	1	2	2	AA2	-	.
chr18	20722711	20722741	chr18:20722711-20722741	0	AAGCTATTTCGTTGGAAACGGGAACATCTTC	1	2	11	AA2	-	.
chr18	20723318	20723344	chr18:20723318-20723344	0	GAACATTCCCTGTATTAGAGCAGGTTT	1	2	7	AB2	-	.
chr18	20723439	20723460	chr18:20723439-20723460	0	AAGCATTCTCAGAAACTTCTTT	1	2	2	AA2	-	.
chr18	20723948	20723969	chr18:20723948-20723969	0	AAGCATTCTCAGAAACTTATTT	1	2	2	AA2	-	.
chr18	20724242	20724271	chr18:20724242-20724271	0	AAGCTATTTCGTTGGAAACGGGAATAGCTT	1	2	10	AA2	-	.
chr18	20724507	20724533	chr18:20724507-20724533	0	GAACATTCCCTTTCATAGAGCAGGTTT	1	2	7	AB2	-	.
chr18	20724628	20724649	chr18:20724628-20724649	0	AAGCATTCTCACAAACTGGTTT	1	2	2	AB2	-	.
chr18	20724970	20724991	chr18:20724970-20724991	0	AAGCATTCTCAGAAACTTCTTT	1	2	2	AA2	-	.
chr18	20725358	20725384	chr18:20725358-20725384	0	GAGCATTCCCTTTCATAGAGCAGGTTT	1	2	7	AB2	-	.
chr18	20725479	20725500	chr18:20725479-20725500	0	AAGCATTCTCAGAAACTTATTT	1	2	2	AA2	-	.
chr18	20725821	20725842	chr18:20725821-20725842	0	AAGCATTCTCACAAACTGGTTT	1	2	2	AB2	-	.
chr18	20725991	20726012	chr18:20725991-20726012	0	GGGCATTCTCAGAAACTTCTTT	1	2	2	AA2	-	.
chr18	20726114	20726144	chr18:20726114-20726144	0	AAGCTATTTCGTTGGAAACGGGAACATCTTC	1	2	11	AA2	-	.
chr18	20726721	20726747	chr18:20726721-20726747	0	GAACATTCCCTTTCATAGAGCAGGTTT	1	2	7	AB2	-	.
chr18	20726842	20726863	chr18:20726842-20726863	0	AAGCATTCTCAGAAACTTCTTT	1	2	2	AA2	-	.
chr18	20727228	20727254	chr18:20727228-20727254	0	GAACATTCCCTTTCATAGAGCAGGTTT	1	2	7	AB2	-	.
chr18	20727349	20727370	chr18:20727349-20727370	0	AAGCATTCTCAGAAACTTATTT	1	2	2	AA2	-	.
chr18	20727691	20727712	chr18:20727691-20727712	0	AAGCATTCTCACAAACTGGTTT	1	2	2	AB2	-	.
chr18	20727861	20727882	chr18:20727861-20727882	0	GGGCATTCTCAGAAACTTCTTT	1	2	2	AA2	-	.
chr18	20727984	20728014	chr18:20727984-20728014	0	AAGCTATTTCGTTGGAAACGGGAACATCTTC	1	2	11	AA2	-	.
chr18	20728370	20728391	chr18:20728370-20728391	0	AAGCATTCTCACAAACTGGTTT	1	2	2	AB2	-	.
chr18	20728591	20728617	chr18:20728591-20728617	0	GAACATTCCCTTTCTTAGAGCAGGTTT	1	2	7	AB2	-	.
chr18	20728712	20728733	chr18:20728712-20728733	0	AAGCATTCTCAGAAACTTCTTT	1	2	2	AA2	-	.
chr18	20729100	20729126	chr18:20729100-20729126	0	GAGCATTCCCTTTCATAGAGCAGGTTT	1	2	7	AB2	-	.
chr18	20729221	20729242	chr18:20729221-20729242	0	AAGCATTCTCAGAAACTTATTT	1	2	2	AA2	-	.
chr18	20729392	20729413	chr18:20729392-20729413	0	AAGCATTCTCAGAAGCTTCTCT	1	2	2	AA2	-	.
chr18	20729779	20729805	chr18:20729779-20729805	0	GAACATTCCCTTTCATAGAGCAGGTTT	1	2	7	AB2	-	.
chr18	20729900	20729921	chr18:20729900-20729921	0	AAGCATTCCCACAAACTGGTTT	1	2	2	AB2	-	.
chr18	20730121	20730147	chr18:20730121-20730147	0	GAACATTCCCTTTATTAGAGCAGGTTT	1	2	7	AB2	-	.
chr18	20730242	20730263	chr18:20730242-20730263	0	AAGCATTCTCAGAAACTTCTTT	1	2	2	AA2	-	.
chr18	20731093	20731114	chr18:20731093-20731114	0	AAGCATTCTCACAAACTGGTTT	1	2	2	AB2	-	.
chr18	20731263	20731284	chr18:20731263-20731284	0	GGGCATTCTCAGAAACTTCTTT	1	2	2	AA2	-	.
chr18	20731386	20731416	chr18:20731386-20731416	0	AAGCTATTTCGTTGGAAACGGGAACATCTTC	1	2	11	AA2	-	.
chr18	20731993	20732019	chr18:20731993-20732019	0	GAACATTCCCTTTATTAGAGCAGGTTT	1	2	7	AB2	-	.
chr18	20732114	20732135	chr18:20732114-20732135	0	AAGCATTCTCAGAAACTTGTTT	1	1	2	A2	-	.
chr18	20732502	20732528	chr18:20732502-20732528	0	GAACATTCCCTTTCATAGAGCAGGTTT	1	2	7	AB2	-	.
chr18	20732623	20732644	chr18:20732623-20732644	0	AAGCATTCTCAGAAACTTATTT	1	2	2	AA2	-	.
chr18	20732917	20732946	chr18:20732917-20732946	0	AAGCTATTTCGTTGGAAACGGGAATAGCTT	1	2	10	AA2	-	.
chr18	20733182	20733208	chr18:20733182-20733208	0	GAACATTCCCTTTCATAGAGCAGGTTT	1	2	7	AB2	-	.
chr18	20733315	20733337	chr18:20733315-20733337	0	AAACTAGTTTGGGATGTATGTCC	2	2	3	AD1	-	.
chr18	20733524	20733550	chr18:20733524-20733550	0	GAACATTCCCTTTATTAGAGCAGGTTT	1	2	7	AB2	-	.
chr18	20733645	20733666	chr18:20733645-20733666	0	AAGCATTCTCAGAAACTTCTTT	1	2	2	AA2	-	.
chr18	20734033	20734059	chr18:20734033-20734059	0	GAGCATTCCCTTTCATAGAGCAGGTTT	1	2	7	AB2	-	.
chr18	20734154	20734175	chr18:20734154-20734175	0	AAGCATTCTCAGAAACTTATTT	1	2	2	AA2	-	.
chr18	20734496	20734517	chr18:20734496-20734517	0	AAGCATTCTCATAAACTGGTTT	1	2	2	AB2	-	.
chr18	20734666	20734687	chr18:20734666-20734687	0	GGGCATTCTCAGAAACTTGTTT	1	1	2	A2	-	.
chr18	20734789	20734819	chr18:20734789-20734819	0	AAGCTATTTCGTTGGAAAGGGGAATATGTTC	1	2	11	AA2	-	.
chr18	20735175	20735196	chr18:20735175-20735196	0	AAGCATTCTCACAAACTGGTTT	1	2	2	AB2	-	.
chr18	20735395	20735421	chr18:20735395-20735421	0	GAACATTCCCTTTATTAGAGCAGGTTT	1	2	7	AB2	-	.
chr18	20735516	20735537	chr18:20735516-20735537	0	AAGCATTCTCAGAAACTTCTTT	1	2	2	AA2	-	.
chr18	20735904	20735930	chr18:20735904-20735930	0	GAGCATTCCCTTTCATAGAGCAGGTTT	1	2	7	AB2	-	.
chr18	20736467	20736488	chr18:20736467-20736488	0	AAGCATTCTCAGAAACTTCTTT	1	2	2	AA2	-	.
chr18	20736852	20736878	chr18:20736852-20736878	0	GAACATTCCCTTTCATAGAGCAGGTTT	1	2	7	AB2	-	.
chr18	20737316	20737337	chr18:20737316-20737337	0	AAGCATTCTCACAAACTCGTTT	1	2	2	AB2	-	.
chr18	20737366	20737391	chr18:20737366-20737391	0	GAACATTTCTATTTACAGAGTAGTTC	1	2	6	AA2	-	.
chr18	20737871	20737897	chr18:20737871-20737897	0	GAACATTCCCTTTCAGAGAGCAGGTTT	1	2	7	AB2	-	.
chr18	20737992	20738013	chr18:20737992-20738013	0	AAGCATTCTCACAAACTGGTTT	1	2	2	AB2	-	.
chr18	20738213	20738239	chr18:20738213-20738239	0	GAACATTCCCTTTATTAGAGCAGGTTT	1	2	7	AB2	-	.
chr18	20738334	20738355	chr18:20738334-20738355	0	AAGCATTCTCAGAAACTTCTTT	1	2	2	AA2	-	.
chr18	20738723	20738749	chr18:20738723-20738749	0	GAACATTCCCTTTCATAGAGCAGGTTT	1	2	7	AB2	-	.
chr18	20738844	20738865	chr18:20738844-20738865	0	AAGCATTCTCAGAAACTTATTT	1	2	2	AA2	-	.
chr18	20739185	20739206	chr18:20739185-20739206	0	AAGCATTCTCACAAACTGGTTT	1	2	2	AB2	-	.
chr18	20739355	20739376	chr18:20739355-20739376	0	GGGCATTCTCAGAAACTTCTTT	1	2	2	AA2	-	.
chr18	20739478	20739507	chr18:20739478-20739507	0	AAGCTATTTCGTTGGAAACGGGAATAGCTT	1	2	10	AA2	-	.
chr18	20739864	20739885	chr18:20739864-20739885	0	AAGCATTCTCACAAACTGGTTT	1	2	2	AB2	-	.
chr18	20740085	20740111	chr18:20740085-20740111	0	GAACATTCCCTTTATTAGAGCAGGTTT	1	2	7	AB2	-	.
chr18	20740206	20740227	chr18:20740206-20740227	0	AAACATTCCCAGAAACTTCTTT	1	2	2	AA2	-	.
chr18	20740712	20740733	chr18:20740712-20740733	0	AAGCATTCTCAGAAACTTATTT	1	2	2	AA2	-	.
chr18	20741054	20741075	chr18:20741054-20741075	0	AAGCATTCTCACAAACTGGTTT	1	2	2	AB2	-	.
chr18	20741224	20741245	chr18:20741224-20741245	0	GGGCATTCTCAGAAACTTGTTT	1	1	2	A2	-	.
chr18	20741347	20741377	chr18:20741347-20741377	0	AAGCTATTTCGTTGGAAAGGGGAATATGTTC	1	2	11	AA2	-	.
chr18	20741733	20741754	chr18:20741733-20741754	0	GAGCATTCTCACAAACTGGTTT	1	2	2	AB2	-	.
chr18	20741953	20741979	chr18:20741953-20741979	0	GAACATTCCCTTTATTAGAGCAGGTTT	1	2	7	AB2	-	.
chr18	20742074	20742095	chr18:20742074-20742095	0	AAACATTCCCAGAAACTTCTTT	1	2	2	AA2	-	.
chr18	20742583	20742604	chr18:20742583-20742604	0	AAGCATTCTCAGAAACTTATTT	1	2	2	AA2	-	.
chr18	20742925	20742946	chr18:20742925-20742946	0	AAGCATTCTCACAAACTGGTTT	1	2	2	AB2	-	.
chr18	20743095	20743116	chr18:20743095-20743116	0	AGGCATTCTCAGAAACTTCTTT	1	2	2	AA2	-	.
chr18	20743483	20743509	chr18:20743483-20743509	0	GAACATTCCCTTTCATAGAGCAGGTTT	1	2	7	AB2	-	.
chr18	20743604	20743625	chr18:20743604-20743625	0	AAGCATTCTCACAAACTGGTTT	1	2	2	AB2	-	.
chr18	20743824	20743850	chr18:20743824-20743850	0	GAACATTCCCTTTATTGGAGCAGGTTT	1	2	7	AB2	-	.
chr18	20743945	20743966	chr18:20743945-20743966	0	AAGCATTCCCAGAAACTTCTTT	1	2	2	AA2	-	.
chr18	20744454	20744475	chr18:20744454-20744475	0	AAGCATTCTCACAAACTGGTTT	1	2	2	AB2	-	.
chr18	20744675	20744701	chr18:20744675-20744701	0	GAACATTCCCTTTATTAGAGCAGGTTT	1	2	7	AB2	-	.
chr18	20744796	20744817	chr18:20744796-20744817	0	AAGCATTCCCAGAAACTTCTTT	1	2	2	AA2	-	.
chr18	20745184	20745210	chr18:20745184-20745210	0	GAGCATTCCCTTTCATAGAGCAGGTTT	1	2	7	AB2	-	.
chr18	20745305	20745326	chr18:20745305-20745326	0	AAGCATTCTCAGAAACTTATTT	1	2	2	AA2	-	.
chr18	20745647	20745668	chr18:20745647-20745668	0	AAGCATTCTCACAAACTGGTTT	1	2	2	AB2	-	.
chr18	20745817	20745838	chr18:20745817-20745838	0	GGGCATTCTCAGAAACTTCTTT	1	2	2	AA2	-	.
chr18	20745940	20745969	chr18:20745940-20745969	0	AAGCTATTTCGTTGGAAACGGGAATAGCTT	1	2	10	AA2	-	.
chr18	20746202	20746228	chr18:20746202-20746228	0	GAACATTCCCTTTCAGAGAGCAGGTTT	1	2	7	AB2	-	.
chr18	20746323	20746344	chr18:20746323-20746344	0	AAGCATTCTCACAAACTGGTTT	1	2	2	AB2	-	.
chr18	20746544	20746570	chr18:20746544-20746570	0	GAACATTCCCTTTATTAAAGCAGGTTT	1	2	7	AB2	-	.
chr18	20746665	20746686	chr18:20746665-20746686	0	AAGCATTCCCAGAAACTTCTTT	1	2	2	AA2	-	.
chr18	20747053	20747079	chr18:20747053-20747079	0	GAGCATTCCCTTTCATAGAGCAGGTTT	1	2	7	AB2	-	.
chr18	20747174	20747195	chr18:20747174-20747195	0	AAGCATTCTCAGAAACTTATTT	1	2	2	AA2	-	.
chr18	20747968	20747989	chr18:20747968-20747989	0	AGGCATTCTCAGAAACTTCTTT	1	2	2	AA2	-	.
chr18	20748091	20748120	chr18:20748091-20748120	0	AAGCTATTTCGTTGGAAACGGGAATAGCTT	1	2	10	AA2	-	.
chr18	20748477	20748498	chr18:20748477-20748498	0	AAGCATTCTCACAAACTGGTTT	1	2	2	AB2	-	.
chr18	20748698	20748724	chr18:20748698-20748724	0	GAACATTCCCTTTATTGGAGCAGGTTT	1	2	7	AB2	-	.
chr18	20748819	20748840	chr18:20748819-20748840	0	AAGCATTCTCAGAAACTTCTTT	1	2	2	AA2	-	.
chr18	20749205	20749231	chr18:20749205-20749231	0	GAGCATTCCCTTTCATAGAGCAGGTTT	1	2	7	AB2	-	.
chr18	20749326	20749347	chr18:20749326-20749347	0	AAGCATTCTCAGAAACTTATTT	1	2	2	AA2	-	.
chr18	20749564	20749584	chr18:20749564-20749584	0	GAGCATGTTTGAAACACTCTT	3	2	1	AB4	-	.
chr18	20749668	20749689	chr18:20749668-20749689	0	AAGCATTCTCACAAACTGGTTT	1	2	2	AB2	-	.
chr18	20749838	20749859	chr18:20749838-20749859	0	GGGCATTCTCAGAAACTTCTTT	1	2	2	AA2	-	.
chr18	20749961	20749990	chr18:20749961-20749990	0	AAGCTATTTCGTTGGAAACGGGAATAGCTT	1	2	10	AA2	-	.
chr18	20750347	20750368	chr18:20750347-20750368	0	AAGCATTCTCACAAACTGGTTT	1	2	2	AB2	-	.
chr18	20750568	20750594	chr18:20750568-20750594	0	GAACATTCCCTTTATTAGAGCAGGTTT	1	2	7	AB2	-	.
chr18	20750689	20750710	chr18:20750689-20750710	0	AAGCATTCCCAGAAACTTCTTT	1	2	2	AA2	-	.
chr18	20751077	20751103	chr18:20751077-20751103	0	GAGCATTCCCTTTCATAGAGCAGGTTT	1	2	7	AB2	-	.
chr18	20751198	20751219	chr18:20751198-20751219	0	AAGCATTCTCAGAAACTTATTT	1	2	2	AA2	-	.
chr18	20752177	20752198	chr18:20752177-20752198	0	AAGCATTCTCACAAACTGGTTT	1	2	2	AB2	-	.
chr18	20752470	20752499	chr18:20752470-20752499	0	AAGCTATTTCGTTGGAAACGGGAATAGCTT	1	2	10	AA2	-	.
chr18	20752735	20752761	chr18:20752735-20752761	0	GAACATTCCCTTTTATAGAGCAGGTTT	1	2	7	AB2	-	.
chr18	20752856	20752877	chr18:20752856-20752877	0	AAGCATTCCCACAAACTGGTTT	1	2	2	AB2	-	.
chr18	20753077	20753103	chr18:20753077-20753103	0	GAACATTCCCTTTATTAGAGCAGGTTT	1	2	7	AB2	-	.
chr18	20753198	20753219	chr18:20753198-20753219	0	AAGCATTCCCAGAAACTTCTTT	1	2	2	AA2	-	.
chr18	20753419	20753445	chr18:20753419-20753445	0	GAACATTCCCTTTCTTAGAGCAGGTTT	1	2	7	AB2	-	.
chr18	20753707	20753728	chr18:20753707-20753728	0	AAGCATTCTCAGAAACTTATTT	1	2	2	AA2	-	.
chr18	20754049	20754070	chr18:20754049-20754070	0	AAGCATTCTCACAAACTGGTTT	1	2	2	AB2	-	.
chr18	20754219	20754240	chr18:20754219-20754240	0	GGGCATTCTCAGAAACTTCTTT	1	2	2	AA2	-	.
chr18	20754607	20754633	chr18:20754607-20754633	0	GAACATTCCCTTTCATAGAGCAGGTTT	1	2	7	AB2	-	.
chr18	20754728	20754749	chr18:20754728-20754749	0	AAGCATTCTCACAAACTGGTTT	1	2	2	AB2	-	.
chr18	20755070	20755091	chr18:20755070-20755091	0	AAGCATTCCCAGAAACTTCTTT	1	2	2	AA2	-	.
chr18	20755458	20755484	chr18:20755458-20755484	0	GAGCATTCCCTTTCATAGAGCAGGTTT	1	2	7	AB2	-	.
chr18	20755579	20755600	chr18:20755579-20755600	0	AAGCATTCTCAGAAACTTATTT	1	2	2	AA2	-	.
chr18	20755922	20755943	chr18:20755922-20755943	0	AAGCATTCTCACAAACTGGTTT	1	2	2	AB2	-	.
chr18	20756092	20756113	chr18:20756092-20756113	0	GGGCATTCTCAGAAACTTCTTT	1	2	2	AA2	-	.
chr18	20756481	20756507	chr18:20756481-20756507	0	GAACATTCCCTTTCAGAGAGCAGGTTT	1	2	7	AB2	-	.
chr18	20756602	20756623	chr18:20756602-20756623	0	AAGCATTCTCACAAACTGGTTT	1	2	2	AB2	-	.
chr18	20756944	20756965	chr18:20756944-20756965	0	AAGCATTCCCAGAAACTTCTTT	1	2	2	AA2	-	.
chr18	20757332	20757358	chr18:20757332-20757358	0	GAGCATTCCCTTTCATAGAGCAGGTTT	1	2	7	AB2	-	.
chr18	20757453	20757474	chr18:20757453-20757474	0	AAGCATTCTCAGAAACTTATTT	1	2	2	AA2	-	.
chr18	20757691	20757711	chr18:20757691-20757711	0	GAGCAGGTTTGAAACATTCTT	1	2	1	AB2	-	.
chr18	20757795	20757816	chr18:20757795-20757816	0	AAGCATTCTCACAAACTGGTTT	1	2	2	AB2	-	.
chr18	20757965	20757986	chr18:20757965-20757986	0	GGGCATTCTCAGAAACTTCTTT	1	2	2	AA2	-	.
chr18	20758088	20758117	chr18:20758088-20758117	0	AAGCTATTTCGTTGGAAACGGGAATAGCTT	1	2	10	AA2	-	.
chr18	20758474	20758495	chr18:20758474-20758495	0	AAGCATTCTCACAAACTGGTTT	1	2	2	AB2	-	.
chr18	20758695	20758721	chr18:20758695-20758721	0	GAACATTCCCTTTATTGGAGCAGGTTT	1	2	7	AB2	-	.
chr18	20758816	20758837	chr18:20758816-20758837	0	AAACATTCCCAGAAACTTCTTT	1	2	2	AA2	-	.
chr18	20759204	20759230	chr18:20759204-20759230	0	GAGCATTCCCTTTCATAGAGCAGGTTT	1	2	7	AB2	-	.
chr18	20759325	20759346	chr18:20759325-20759346	0	AAGCATTCTCAGAAACTTATTT	1	2	2	AA2	-	.
chr18	20759837	20759858	chr18:20759837-20759858	0	GGGCATTCTCAGAAACTTCTTT	1	2	2	AA2	-	.
chr18	20759960	20759989	chr18:20759960-20759989	0	AAGCTATTTCGTTGGAAACGGGAATAGCTT	1	2	10	AA2	-	.
chr18	20760225	20760251	chr18:20760225-20760251	0	GAACATTCCCTTTCAGAGAGCAGGTTT	1	2	7	AB2	-	.
chr18	20760346	20760367	chr18:20760346-20760367	0	AAGCATTCTCACAAACTGGTTT	1	2	2	AB2	-	.
chr18	20760688	20760709	chr18:20760688-20760709	0	AAGCATTCCCAGAAACTTCTTT	1	2	2	AA2	-	.
chr18	20761076	20761102	chr18:20761076-20761102	0	GAGCATTCCCTTTCATAGAGCAGGTTT	1	2	7	AB2	-	.
chr18	20761539	20761560	chr18:20761539-20761560	0	AAGCATTCTCACAAACTGGTTT	1	2	2	AB2	-	.
chr18	20761709	20761730	chr18:20761709-20761730	0	GGGCATTCTCAGAAACTTCTTT	1	2	2	AA2	-	.
chr18	20761832	20761861	chr18:20761832-20761861	0	AAGCTATTTCATTGGAAACGGGAATAGCTT	1	2	10	AA2	-	.
chr18	20762097	20762123	chr18:20762097-20762123	0	GAACATTCCCTTTCATAGAGCAGGTTT	1	2	7	AB2	-	.
chr18	20762217	20762238	chr18:20762217-20762238	0	AAGCATTCCCACAAACTGGTTT	1	2	2	AB2	-	.
chr18	20762438	20762464	chr18:20762438-20762464	0	GAACATTCCCTTTATTGGAGCAGGTTT	1	2	7	AB2	-	.
chr18	20762559	20762580	chr18:20762559-20762580	0	AAGCATTCCCAGAAACTTCTTT	1	2	2	AA2	-	.
chr18	20762947	20762973	chr18:20762947-20762973	0	GAGCATTCCCTTTCATAGAGCAGGTTT	1	2	7	AB2	-	.
chr18	20763068	20763089	chr18:20763068-20763089	0	AAGCATTCTCAGAAACTTATTT	1	2	2	AA2	-	.
chr18	20763410	20763431	chr18:20763410-20763431	0	AAGCATTCTCACAAACTGGTTT	1	2	2	AB2	-	.
chr18	20763580	20763601	chr18:20763580-20763601	0	GGGCATTCTCAGAAACTTTTTC	1	2	2	AA2	-	.
chr18	20763702	20763731	chr18:20763702-20763731	0	AAGCTATTTCGTTGGAAACGGGAATAGCTT	1	2	10	AA2	-	.
chr18	20764088	20764109	chr18:20764088-20764109	0	AAGCATTCTCACAAACTGGTTT	1	2	2	AB2	-	.
chr18	20764309	20764335	chr18:20764309-20764335	0	GAACATTCCCTTTATTAGAGCAGGTTT	1	2	7	AB2	-	.
chr18	20764430	20764451	chr18:20764430-20764451	0	AAACATTCCCAGAAACTTCTTT	1	2	2	AA2	-	.
chr18	20764818	20764844	chr18:20764818-20764844	0	GAACATTCCCTTTCATAGAGCAGGTTT	1	2	7	AB2	-	.
chr18	20764939	20764960	chr18:20764939-20764960	0	AAGCATTCTCAGAAACTTATTT	1	2	2	AA2	-	.
chr18	20765161	20765187	chr18:20765161-20765187	0	GAACATTCCCTTTCATAGAGCAGGTTT	1	2	7	AB2	-	.
chr18	20765282	20765303	chr18:20765282-20765303	0	AAGCATTCTCACAAACTGGTTT	1	2	2	AB2	-	.
chr18	20765452	20765473	chr18:20765452-20765473	0	GGGCATTCTCAGAAACTTGTTT	1	1	2	A2	-	.
chr18	20765575	20765605	chr18:20765575-20765605	0	AAGCTATTTCGTTGGAAAGGGGAATATGTTC	1	2	11	AA2	-	.
chr18	20765840	20765866	chr18:20765840-20765866	0	GAACATTCCCTTTCATAGAGCAGGTTT	1	2	7	AB2	-	.
chr18	20765961	20765982	chr18:20765961-20765982	0	AAGCATTCCCACAAACTGGTTT	1	2	2	AB2	-	.
chr18	20766182	20766208	chr18:20766182-20766208	0	GAACATTCCCTTTATTGGAGCAGGTTT	1	2	7	AB2	-	.
chr18	20766303	20766324	chr18:20766303-20766324	0	AAGCATTCTCAGAAACTTCTTT	1	2	2	AA2	-	.
chr18	20766524	20766550	chr18:20766524-20766550	0	GAACATTCCCTTTCTTAGAGCAGGTTT	1	2	7	AB2	-	.
chr18	20766691	20766717	chr18:20766691-20766717	0	GAGCATTCCCTTTCATAGAGCAGGTTT	1	2	7	AB2	-	.
chr18	20766812	20766833	chr18:20766812-20766833	0	AAGCATTCTCAGAAACTTATTT	1	2	2	AA2	-	.
chr18	20767155	20767176	chr18:20767155-20767176	0	AAGCATTCTCACAAACTGGTTT	1	2	2	AB2	-	.
chr18	20767325	20767346	chr18:20767325-20767346	0	GGGCATTCTCAGAAACTTCTTT	1	2	2	AA2	-	.
chr18	20767546	20767572	chr18:20767546-20767572	0	GAATATTCCCTTTCTTAGAGCAAGTTT	2	2	7	AA1	-	.
chr18	20767713	20767739	chr18:20767713-20767739	0	GAACATTCCCTTTCAGAGAGCAGGTTT	1	2	7	AB2	-	.
chr18	20767834	20767855	chr18:20767834-20767855	0	AAGCATTCTCACAAACTGGTTT	1	2	2	AB2	-	.
chr18	20768055	20768081	chr18:20768055-20768081	0	GAACATTCCCTTTATTAAAGCAGGTTT	1	2	7	AB2	-	.
chr18	20768176	20768197	chr18:20768176-20768197	0	AAGCATTCTCAGAAACTTCTTT	1	2	2	AA2	-	.
chr18	20768564	20768590	chr18:20768564-20768590	0	GAGCATTCCCTTTCATAGAGCAGGTTT	1	2	7	AB2	-	.
chr18	20768685	20768706	chr18:20768685-20768706	0	AAGCATTCTCAGAAACTTATTT	1	2	2	AA2	-	.
chr18	20769025	20769046	chr18:20769025-20769046	0	AAGCATTCTCACAAACTGGTTT	1	2	2	AB2	-	.
chr18	20769196	20769217	chr18:20769196-20769217	0	GGGCATTCTCAGAAACTTCTTT	1	2	2	AA2	-	.
chr18	20769584	20769610	chr18:20769584-20769610	0	GAACATTCCCTTTCAGAGAGCAGGTTT	1	2	7	AB2	-	.
chr18	20769705	20769726	chr18:20769705-20769726	0	AAGCATTCTCACAAACTGGTTT	1	2	2	AB2	-	.
chr18	20769926	20769952	chr18:20769926-20769952	0	GAACATTCCCTTTATTAGAGCAGGTTT	1	2	7	AB2	-	.
chr18	20770047	20770068	chr18:20770047-20770068	0	AAGCATTCCCAGAAACTTCTTT	1	2	2	AA2	-	.
chr18	20770435	20770461	chr18:20770435-20770461	0	GAGCATTCCCTTTCATAGAGCAGGTTT	1	2	7	AB2	-	.
chr18	20770556	20770577	chr18:20770556-20770577	0	AAGCATTCTCAGAAACTTATTT	1	2	2	AA2	-	.
chr18	20770898	20770919	chr18:20770898-20770919	0	AAGCATTCTCACAAACTGGTTT	1	2	2	AB2	-	.
chr18	20771068	20771089	chr18:20771068-20771089	0	AGGCATTCTCAGAAACTTCTTT	1	2	2	AA2	-	.
chr18	20771456	20771482	chr18:20771456-20771482	0	GAACATTCCCTTTCAGAGAGCAGGTTT	1	2	7	AB2	-	.
chr18	20771577	20771598	chr18:20771577-20771598	0	AAGCATTCTCACAAACTGGTTT	1	2	2	AB2	-	.
chr18	20771798	20771824	chr18:20771798-20771824	0	GAACATTCCCTTTATTAGAGCAGGTTT	1	2	7	AB2	-	.
chr18	20771919	20771940	chr18:20771919-20771940	0	AAGCATTCTCAGAAACTTCTTT	1	2	2	AA2	-	.
chr18	20772306	20772332	chr18:20772306-20772332	0	GAACATTCCCTTTCATAGAGCAGGTTT	1	2	7	AB2	-	.
chr18	20772781	20772803	chr18:20772781-20772803	0	AAACTAGTTTCTGATGTATGTCC	2	2	3	AD1	-	.
chr18	20772939	20772960	chr18:20772939-20772960	0	AGGCATTCTCAGAAACTTCTTT	1	2	2	AA2	-	.
chr18	20773062	20773091	chr18:20773062-20773091	0	AAGCTATTTCGTTGGAAACGGGAATAGCTT	1	2	10	AA2	-	.
chr18	20773448	20773469	chr18:20773448-20773469	0	AAGCATTCCCACAAACTGGTTT	1	2	2	AB2	-	.
chr18	20773669	20773695	chr18:20773669-20773695	0	GAACATTCCCTTTATTAGAGCAGGTTT	1	2	7	AB2	-	.
chr18	20773790	20773811	chr18:20773790-20773811	0	AAGCATTCCCAGAAACTTCTTT	1	2	2	AA2	-	.
chr18	20774176	20774202	chr18:20774176-20774202	0	GAGCATTCCCTTTCATAGAGCAGGTTT	1	2	7	AB2	-	.
chr18	20774309	20774331	chr18:20774309-20774331	0	AAACTTATTTGTGAGGTATGTCC	1	2	3	AA2	-	.
chr18	20774639	20774660	chr18:20774639-20774660	0	AAGCATTCTCACAAACTGGTTT	1	2	2	AB2	-	.
chr18	20774809	20774831	chr18:20774809-20774831	0	AGGCATTCTCAGCAAACTTCTTT	1	2	3	AA2	-	.
chr18	20774933	20774962	chr18:20774933-20774962	0	AAGCTATTTCGTTGGAAACGGGAATAGCTT	1	2	10	AA2	-	.
chr18	20775319	20775340	chr18:20775319-20775340	0	AAGCATTCTCACAAACTGGTTT	1	2	2	AB2	-	.
chr18	20775540	20775566	chr18:20775540-20775566	0	GAACATTCCCTTTATTAGAGCAGGTTT	1	2	7	AB2	-	.
chr18	20775661	20775682	chr18:20775661-20775682	0	AAACATTCCCAGAAACTTCTTT	1	2	2	AA2	-	.
chr18	20776049	20776075	chr18:20776049-20776075	0	GAACATTCCCATTCATAGAGCAGGTTT	1	2	7	AB2	-	.
chr18	20776511	20776532	chr18:20776511-20776532	0	AAGCATTCTCACAAACTGGTTT	1	2	2	AB2	-	.
chr18	20776804	20776833	chr18:20776804-20776833	0	AAGCTATTTCGTTGGAAACGGGAATAGCTT	1	2	10	AA2	-	.
chr18	20777202	20777224	chr18:20777202-20777224	0	AAACTTGTTTGGGATGTATGTCC	2	2	3	AD1	-	.
chr18	20777532	20777553	chr18:20777532-20777553	0	AAGCATTCTCAGAAACTTCTTT	1	2	2	AA2	-	.
chr18	20777918	20777944	chr18:20777918-20777944	0	GAGCATTCCCTTTCATAGAGCAGGTTT	1	2	7	AB2	-	.
chr18	20778380	20778401	chr18:20778380-20778401	0	AAGCATTCTCACAAACTGGTTT	1	2	2	AB2	-	.
chr18	20778550	20778571	chr18:20778550-20778571	0	GGGCATTCTCAGAAACTTCTTT	1	2	2	AA2	-	.
chr18	20778673	20778702	chr18:20778673-20778702	0	AAGCTATTTCGTTGGAAACGGGAATAGCTT	1	2	10	AA2	-	.
chr18	20779059	20779080	chr18:20779059-20779080	0	AAGCATTCTCACAAACTGGTTT	1	2	2	AB2	-	.
chr18	20779280	20779306	chr18:20779280-20779306	0	GAACATTCCCTTTATTAGAGCAGGTTT	1	2	7	AB2	-	.
chr18	20779401	20779422	chr18:20779401-20779422	0	AAGCATTCTCAGAAACTTCTTT	1	2	2	AA2	-	.
chr18	20779622	20779648	chr18:20779622-20779648	0	GAACATTCCCTTTCTTAGAGCAGGTTT	1	2	7	AB2	-	.
chr18	20779789	20779815	chr18:20779789-20779815	0	GAGCATTCCCTTTCATAGAGCAGGTTT	1	2	7	AB2	-	.
chr18	20779910	20779931	chr18:20779910-20779931	0	AAGCATTCTCAGAAACTTATTT	1	2	2	AA2	-	.
chr18	20780252	20780273	chr18:20780252-20780273	0	AAGCATTCTCACAAACTGGTTT	1	2	2	AB2	-	.
chr18	20780545	20780574	chr18:20780545-20780574	0	AAGCTATTTCGTTGGAAGCGGGAATAGCTT	1	2	10	AA2	-	.
chr18	20780931	20780952	chr18:20780931-20780952	0	AAGCATTCTCACAAACTGGTTT	1	2	2	AB2	-	.
chr18	20781152	20781178	chr18:20781152-20781178	0	GAACATTCCCTTTATTAGAGCAGGTTT	1	2	7	AB2	-	.
chr18	20781273	20781294	chr18:20781273-20781294	0	AAACATTCCCAGAAACTTCTTT	1	2	2	AA2	-	.
chr18	20781661	20781687	chr18:20781661-20781687	0	GAGCATTCCCTTTCATAGAGCAGGTTT	1	2	7	AB2	-	.
chr18	20781782	20781803	chr18:20781782-20781803	0	AAGCATTCTCAGAAACTTATTT	1	2	2	AA2	-	.
chr18	20782124	20782145	chr18:20782124-20782145	0	AAGCATTCTCACAAACTGGTTT	1	2	2	AB2	-	.
chr18	20782417	20782446	chr18:20782417-20782446	0	AAGCTATTTCGTTGGAAACGGGAATAGCTT	1	2	10	AA2	-	.
chr18	20782682	20782708	chr18:20782682-20782708	0	GAACATTCCCTTTCATAGAGCAGGTTT	1	2	7	AB2	-	.
chr18	20782803	20782824	chr18:20782803-20782824	0	AAGCATTCTCACAAACTGGTTT	1	2	2	AB2	-	.
chr18	20783024	20783050	chr18:20783024-20783050	0	GAACATTCCCTTTATTAGAGCAGGTTT	1	2	7	AB2	-	.
chr18	20783144	20783165	chr18:20783144-20783165	0	AAGCATTCTCAGAAACTTCTTT	1	2	2	AA2	-	.
chr18	20783532	20783558	chr18:20783532-20783558	0	GAGCATTCCCTTTCATAGAGCAGGTTT	1	2	7	AB2	-	.
chr18	20783653	20783674	chr18:20783653-20783674	0	AAGCATTCTCAGAAACTTATTT	1	2	2	AA2	-	.
chr18	20783995	20784016	chr18:20783995-20784016	0	AAGCATTCTCAAAAACTGGTTT	1	2	2	AB2	-	.
chr18	20784288	20784317	chr18:20784288-20784317	0	AAGCTATTTCGTTGGAAACGGGAATAGCTT	1	2	10	AA2	-	.
chr18	20784674	20784695	chr18:20784674-20784695	0	AAGCATTCCCACAAACTGGTTT	1	2	2	AB2	-	.
chr18	20784895	20784921	chr18:20784895-20784921	0	GAACATTCCCTTTATTAGAGCAGGTTT	1	2	7	AB2	-	.
chr18	20785403	20785429	chr18:20785403-20785429	0	GAGCATTCCCTTTCATAGAGCAGGTTT	1	2	7	AB2	-	.
chr18	20785536	20785558	chr18:20785536-20785558	0	AAACTTATTTGTGAGGTATGTCC	1	2	3	AA2	-	.
chr18	20786036	20786057	chr18:20786036-20786057	0	GGGCATTCTCAGAAACTTCTTT	1	2	2	AA2	-	.
chr18	20786159	20786189	chr18:20786159-20786189	0	AAGCTATTTCGTTGGAAAGGGGAATATGTTC	1	2	11	AA2	-	.
chr18	20786424	20786450	chr18:20786424-20786450	0	GAACATTCCCTTTCAGAGAGCAGGTTT	1	2	7	AB2	-	.
chr18	20786545	20786566	chr18:20786545-20786566	0	AAGCATTCTCACAAACTGGTTT	1	2	2	AB2	-	.
chr18	20786766	20786792	chr18:20786766-20786792	0	GAACATTCCCTTTATTAGAGCAGGTTT	1	2	7	AB2	-	.
chr18	20786887	20786908	chr18:20786887-20786908	0	AAGCATTCTCAGAAACTTCTTT	1	2	2	AA2	-	.
chr18	20787273	20787299	chr18:20787273-20787299	0	GAACATTCCCTTTCATAGAGCAGGTTT	1	2	7	AB2	-	.
chr18	20787394	20787415	chr18:20787394-20787415	0	AAGCATTCTCAGAAACTTATTT	1	2	2	AA2	-	.
chr18	20787736	20787757	chr18:20787736-20787757	0	AAGCATTCTCACAAACTGGTTT	1	2	2	AB2	-	.
chr18	20788029	20788058	chr18:20788029-20788058	0	AAGCTATTTCGTTGGAAACGGGAATAGCTT	1	2	10	AA2	-	.
chr18	20788294	20788320	chr18:20788294-20788320	0	GAACATTCCCTTTCAGAGAGCAGGTTT	1	2	7	AB2	-	.
chr18	20788415	20788436	chr18:20788415-20788436	0	AAGCATTCTCACAAACTGGTTT	1	2	2	AB2	-	.
chr18	20788637	20788663	chr18:20788637-20788663	0	GAACATTCCCTTTATTAGAGCAGGTTT	1	2	7	AB2	-	.
chr18	20788758	20788779	chr18:20788758-20788779	0	AAGCATTCCCAGAAACTTCTTT	1	2	2	AA2	-	.
chr18	20789143	20789169	chr18:20789143-20789169	0	GAACATTCCCTTTCATAGAGCAGGTTT	1	2	7	AB2	-	.
chr18	20789264	20789283	chr18:20789264-20789283	0	AAGCATTCTCAGACTTATTT	1	2	0	AA2	-	.
chr18	20789604	20789625	chr18:20789604-20789625	0	AAGCATTCTCACAAACTGGTTT	1	2	2	AB2	-	.
chr18	20789774	20789795	chr18:20789774-20789795	0	GGGCATTCTCAGAAACTTCTTT	1	2	2	AA2	-	.
chr18	20790162	20790188	chr18:20790162-20790188	0	GAACATTCCCTTTCATAGAGCAGGTTT	1	2	7	AB2	-	.
chr18	20790282	20790303	chr18:20790282-20790303	0	AAGCATTCTCACAAACTGGTTT	1	2	2	AB2	-	.
chr18	20790503	20790529	chr18:20790503-20790529	0	GAACATTCCCTTTATTAGAGCAGGTTT	1	2	7	AB2	-	.
chr18	20790624	20790645	chr18:20790624-20790645	0	AAACATTCCCAGAAACTTCTTT	1	2	2	AA2	-	.
chr18	20791131	20791152	chr18:20791131-20791152	0	AAGCATTCTCAGAAACTTATTT	1	2	2	AA2	-	.
chr18	20791473	20791494	chr18:20791473-20791494	0	AAGCATTCTCACAAACTGGTTT	1	2	2	AB2	-	.
chr18	20791643	20791664	chr18:20791643-20791664	0	AAGCATTCTCACAAACTGGTTT	1	2	2	AB2	-	.
chr18	20791864	20791890	chr18:20791864-20791890	0	GAACATTCCCTTTATTGGAGCAGGTTT	1	2	7	AB2	-	.
chr18	20791985	20792006	chr18:20791985-20792006	0	AAGCATTCTCAGAAACTTGTTT	1	1	2	A2	-	.
chr18	20792373	20792399	chr18:20792373-20792399	0	GAGCATTCCCTTTCATAGAGCAGGTTT	1	2	7	AB2	-	.
chr18	20792506	20792528	chr18:20792506-20792528	0	AAACTTATTTGTGAGGTATGTCC	1	2	3	AA2	-	.
chr18	20792836	20792857	chr18:20792836-20792857	0	AAGCATTCTCACAAACTGGTTT	1	2	2	AB2	-	.
chr18	20793006	20793027	chr18:20793006-20793027	0	GGGCATTCTCAGAAACTTCTTT	1	2	2	AA2	-	.
chr18	20793515	20793536	chr18:20793515-20793536	0	AAGCATTCTCACAAACTGGTTT	1	2	2	AB2	-	.
chr18	20793736	20793762	chr18:20793736-20793762	0	GAACATTCCCTTTATTAGAGCAGGTTT	1	2	7	AB2	-	.
chr18	20793857	20793878	chr18:20793857-20793878	0	AAGCATTCCCAGAAACTTCTTT	1	2	2	AA2	-	.
chr18	20794245	20794271	chr18:20794245-20794271	0	GAACATTCCCTTTCATAGAGCAGGTTT	1	2	7	AB2	-	.
chr18	20794587	20794613	chr18:20794587-20794613	0	GAACATTCCTTTTCATAGAGCAGGTTT	1	2	7	AB2	-	.
chr18	20794708	20794729	chr18:20794708-20794729	0	AAGCATTCTCACAAACTGGTTT	1	2	2	AB2	-	.
chr18	20794878	20794899	chr18:20794878-20794899	0	GGGCATTCTCAGAAACTTCTTT	1	2	2	AA2	-	.
chr18	20795001	20795030	chr18:20795001-20795030	0	AAGCTATTTCGTTGGAAACGGGAATAGCTT	1	2	10	AA2	-	.
chr18	20795266	20795292	chr18:20795266-20795292	0	GAACATTCCCTTTCATAGAGCAGGTTT	1	2	7	AB2	-	.
chr18	20795608	20795634	chr18:20795608-20795634	0	GAACATTCCCTTTATTAGAGCAGGTTT	1	2	7	AB2	-	.
chr18	20795729	20795750	chr18:20795729-20795750	0	AAGCATTCTCAGAAACTTCTTT	1	2	2	AA2	-	.
chr18	20796121	20796147	chr18:20796121-20796147	0	GAACATTCCCTTTCATAGAGCAGGTTT	1	2	7	AB2	-	.
chr18	20796242	20796263	chr18:20796242-20796263	0	AAGCATTCTCAGAAACTTATTT	1	2	2	AA2	-	.
chr18	20796584	20796605	chr18:20796584-20796605	0	AAGCATTCTCACAAACTGGTTT	1	2	2	AB2	-	.
chr18	20796754	20796775	chr18:20796754-20796775	0	AGGCATTCTCAGAAACTTCTTT	1	2	2	AA2	-	.
chr18	20797142	20797168	chr18:20797142-20797168	0	GAACATTCCCTTTCAGAGAGCAGGTTT	1	2	7	AB2	-	.
chr18	20797263	20797284	chr18:20797263-20797284	0	AAGCATTCTCACAAACTGGTTT	1	2	2	AB2	-	.
chr18	20797484	20797510	chr18:20797484-20797510	0	GAACATTCCCTTTATTAGAGCAGGTTT	1	2	7	AB2	-	.
chr18	20797605	20797626	chr18:20797605-20797626	0	AAGCATTCCCAGAAACTTCTTT	1	2	2	AA2	-	.
chr18	20797993	20798019	chr18:20797993-20798019	0	GAGCATTCCCTTTCATAGAGCAGGTTT	1	2	7	AB2	-	.
chr18	20798114	20798135	chr18:20798114-20798135	0	AAGCATTCTCAGAAACTTCTTT	1	2	2	AA2	-	.
chr18	20798456	20798477	chr18:20798456-20798477	0	AAGCATTCTCACAAACTGGTTT	1	2	2	AB2	-	.
chr18	20798749	20798778	chr18:20798749-20798778	0	AAGCTATTTCGTTGGAAACGGGAATAGCTT	1	2	10	AA2	-	.
chr18	20799014	20799040	chr18:20799014-20799040	0	GAACATTCCCTTTCAGAGAGCAGGTTT	1	2	7	AB2	-	.
chr18	20799135	20799156	chr18:20799135-20799156	0	AAGCATTCTCACAAACTGGTTT	1	2	2	AB2	-	.
chr18	20799356	20799382	chr18:20799356-20799382	0	GAACATTCCCTTTATTAGAGCAGGTTT	1	2	7	AB2	-	.
chr18	20799477	20799498	chr18:20799477-20799498	0	AAGCATTCTCAGAAACTTTTTT	1	2	2	AA2	-	.
chr18	20799979	20800004	chr18:20799979-20800004	0	ACAGAAGCCTTCGCAGAAACTTGTTT	1	2	6	AD4	-	.
chr18	20800324	20800345	chr18:20800324-20800345	0	AAGCATTCTCACAAACTGGTTT	1	2	2	AB2	-	.
chr18	20800882	20800908	chr18:20800882-20800908	0	GAACATTCCCTTTCATAGAGCAGGTTT	1	2	7	AB2	-	.
chr18	20801224	20801250	chr18:20801224-20801250	0	GAACATTCCCTTTATTAGAGCAGGTTT	1	2	7	AB2	-	.
chr18	20801345	20801366	chr18:20801345-20801366	0	AAGCATTCTCAGAAACTTGTTT	1	1	2	A2	-	.
chr18	20801734	20801760	chr18:20801734-20801760	0	GAACATTCCCTTTCATAGAGCAGGTTT	1	2	7	AB2	-	.
chr18	20801855	20801876	chr18:20801855-20801876	0	AAGCATTCTCAGAAACTTATTT	1	2	2	AA2	-	.
chr18	20802197	20802218	chr18:20802197-20802218	0	AAGCATTCTCACAAACTGGTTT	1	2	2	AB2	-	.
chr18	20802367	20802388	chr18:20802367-20802388	0	AGGCATTCTCAGAAACTTCTTT	1	2	2	AA2	-	.
chr18	20802588	20802614	chr18:20802588-20802614	0	GAATATTCCCTTTCTTAGAGCAAGTTT	2	2	7	AA1	-	.
chr18	20802755	20802781	chr18:20802755-20802781	0	GAACATTCCCTTTCAGAGAGCAGGTTT	1	2	7	AB2	-	.
chr18	20802876	20802897	chr18:20802876-20802897	0	AAGCATTCTCACAAACTGGTTT	1	2	2	AB2	-	.
chr18	20803097	20803123	chr18:20803097-20803123	0	GAACATTCCCTTTATTAGAGCAGGTTT	1	2	7	AB2	-	.
chr18	20803218	20803239	chr18:20803218-20803239	0	AAGCATTCCCTGAAACTTCTTT	1	2	2	AA2	-	.
chr18	20803603	20803629	chr18:20803603-20803629	0	GAGCATTCCCTTTCATAGAGCAGGTTT	1	2	7	AB2	-	.
chr18	20804236	20804258	chr18:20804236-20804258	0	AGGCATTCTCAGTAAACTTCTTT	1	2	3	AA2	-	.
chr18	20804360	20804389	chr18:20804360-20804389	0	AAGCTATTTCGTTGGAAACGGGAATAGCTT	1	2	10	AA2	-	.
chr18	20804625	20804651	chr18:20804625-20804651	0	GAACATTCCCTTTCAGAGAGCAGGTTT	1	2	7	AB2	-	.
chr18	20804746	20804767	chr18:20804746-20804767	0	AAGCATTCTCACAAACTGGTTT	1	2	2	AB2	-	.
chr18	20804968	20804994	chr18:20804968-20804994	0	GAACATTCCCTTTATTAAAGCAGGTTT	1	2	7	AB2	-	.
chr18	20805089	20805110	chr18:20805089-20805110	0	AAGCATTCCCAGAAACTTCTTT	1	2	2	AA2	-	.
chr18	20805475	20805501	chr18:20805475-20805501	0	GAACATTCCCTTTCATAGAGCAGGTTT	1	2	7	AB2	-	.
chr18	20805596	20805617	chr18:20805596-20805617	0	AAGCATTCTCAGAAACTTATTT	1	2	2	AA2	-	.
chr18	20805938	20805959	chr18:20805938-20805959	0	AAGCATTCTCACAAACTGGTTT	1	2	2	AB2	-	.
chr18	20806231	20806260	chr18:20806231-20806260	0	AAGCTATTTCGTTGGAAACGGGAATAGCTT	1	2	10	AA2	-	.
chr18	20806496	20806522	chr18:20806496-20806522	0	GAACATTCCCTTTCAGAGAGCAGGTTT	1	2	7	AB2	-	.
chr18	20806617	20806638	chr18:20806617-20806638	0	AAGCATTCTCACAAACTGGTTT	1	2	2	AB2	-	.
chr18	20806838	20806864	chr18:20806838-20806864	0	GAACATTCCCTTTATTAGAGCAGGTTT	1	2	7	AB2	-	.
chr18	20806959	20806980	chr18:20806959-20806980	0	AAGCATTCCCAGAAACTTCTTT	1	2	2	AA2	-	.
chr18	20807347	20807373	chr18:20807347-20807373	0	GAGCATTCCCTTTCATAGAGCAGGTTT	1	2	7	AB2	-	.
chr18	20807468	20807489	chr18:20807468-20807489	0	AAGCATTCTCAGAAACTTATTT	1	2	2	AA2	-	.
chr18	20807810	20807831	chr18:20807810-20807831	0	AAGCATTCTCACAAACTGGTTT	1	2	2	AB2	-	.
chr18	20807981	20808002	chr18:20807981-20808002	0	GGGCATTCTCAGAAACTTCTTT	1	2	2	AA2	-	.
chr18	20808104	20808133	chr18:20808104-20808133	0	AAGCTATTTCGTTGGAAACGGGAATAGCTT	1	2	10	AA2	-	.
chr18	20808490	20808511	chr18:20808490-20808511	0	AAGCATTCTCACAAACTGGTTT	1	2	2	AB2	-	.
chr18	20808711	20808737	chr18:20808711-20808737	0	GAACATTCCCTTTATTAGAGCAGGTTT	1	2	7	AB2	-	.
chr18	20808832	20808853	chr18:20808832-20808853	0	AAGCATTCCCAGAAACTTCTTT	1	2	2	AA2	-	.
chr18	20809682	20809703	chr18:20809682-20809703	0	AAGCATTCTCACAAACTGGTTT	1	2	2	AB2	-	.
chr18	20809852	20809873	chr18:20809852-20809873	0	GGGCATTCTCAGAAACTTGTTT	1	1	2	A2	-	.
chr18	20809975	20810005	chr18:20809975-20810005	0	AAGCTATTTCGTTGGAAAGGGGAATATGTTC	1	2	11	AA2	-	.
chr18	20810361	20810382	chr18:20810361-20810382	0	AAGCATTCTCACAAACTGGTTT	1	2	2	AB2	-	.
chr18	20810582	20810608	chr18:20810582-20810608	0	GAACATTCCCTTTATTAGAGCAGGTTT	1	2	7	AB2	-	.
chr18	20810703	20810724	chr18:20810703-20810724	0	AAGCATTCCCAGAAACTTCTTT	1	2	2	AA2	-	.
chr18	20811091	20811117	chr18:20811091-20811117	0	GAACATTCCCTTTCATAGAGCAGGTTT	1	2	7	AB2	-	.
chr18	20811555	20811576	chr18:20811555-20811576	0	AAGCATTCTCACAAACTGGTTT	1	2	2	AB2	-	.
chr18	20811725	20811746	chr18:20811725-20811746	0	GGGCATTCTCAGAAACTTCTTT	1	2	2	AA2	-	.
chr18	20811848	20811877	chr18:20811848-20811877	0	AAGCTATTTCGTTGGAAACGGGAATAGCTT	1	2	10	AA2	-	.
chr18	20812234	20812255	chr18:20812234-20812255	0	AAGCATTCTCACAAACTGGTTT	1	2	2	AB2	-	.
chr18	20812455	20812481	chr18:20812455-20812481	0	GAACATTCCCTTTATTAGAGCAGGTTT	1	2	7	AB2	-	.
chr18	20812576	20812597	chr18:20812576-20812597	0	AAACATTCCCAGAAACTTCTTT	1	2	2	AA2	-	.
chr18	20813409	20813430	chr18:20813409-20813430	0	AAACAAGTTTCTGCGAATGCTT	2	2	2	AD1	-	.
chr18	20813861	20813887	chr18:20813861-20813887	0	AAACCTGCTCTAAGAAAGGGAATGTTC	1	2	7	AB2	-	.
chr18	20814541	20814567	chr18:20814541-20814567	0	AAACCTGCTCTAAGAAAGGGAATGTTC	1	2	7	AB2	-	.
chr18	20814767	20814788	chr18:20814767-20814788	0	GAAGAAGTTTCTGAGAATGCCT	1	2	2	AA2	-	.
chr18	20815054	20815080	chr18:20815054-20815080	0	AAACCTGCTCTATCAAAGGGAATGTTC	1	2	7	AB2	-	.
chr18	20815280	20815301	chr18:20815280-20815301	0	AAACAAGTTTCTGCGAATGCTT	2	2	2	AD1	-	.
chr18	20816632	20816653	chr18:20816632-20816653	0	AAACCAGTTTGTGAGAATGCTT	1	2	2	AB2	-	.
chr18	20817090	20817116	chr18:20817090-20817116	0	AAACCTGCTCTATGAATGGGAATGTTC	1	2	7	AB2	-	.
chr18	20817316	20817337	chr18:20817316-20817337	0	AAAGAAGTTTCTGAGAATGCTT	1	2	2	AA2	-	.
chr18	20817770	20817796	chr18:20817770-20817796	0	AAACCTGCTCTAAGAAAGGGAATGTTC	1	2	7	AB2	-	.
chr18	20817996	20818017	chr18:20817996-20818017	0	AAACCAGTTTGTGAGAATGCTT	1	2	2	AB2	-	.
chr18	20818112	20818138	chr18:20818112-20818138	0	AAACCTGCTCTATGAAAGGGAATGTTC	1	2	7	AB2	-	.
chr18	20818338	20818359	chr18:20818338-20818359	0	AAACAAGTTTCTGCGAATGCTT	2	2	2	AD1	-	.
chr18	20818454	20818480	chr18:20818454-20818480	0	AAACCTGCTCTCTGTAAGGGAATGTTC	1	2	7	AB2	-	.
chr18	20819982	20820003	chr18:20819982-20820003	0	AAATAAGTTTCTGAGAATGCTT	1	2	2	AA2	-	.
chr18	20820320	20820341	chr18:20820320-20820341	0	AAAGAAGTTTCTGAGAATGCTT	1	2	2	AA2	-	.
chr18	20820829	20820850	chr18:20820829-20820850	0	AAAGAAGTTTCTGAGAATGCTT	1	2	2	AA2	-	.
chr18	20821283	20821309	chr18:20821283-20821309	0	AAACCTGCTCTAAGAAAGGGAATGTTC	1	2	7	AB2	-	.
chr18	20821509	20821530	chr18:20821509-20821530	0	AAACCAGTTTGTGAGAATGCTT	1	2	2	AB2	-	.
chr18	20821625	20821651	chr18:20821625-20821651	0	AAACCTGCTCTATGAAAGGGAATGTTC	1	2	7	AB2	-	.
chr18	20821851	20821872	chr18:20821851-20821872	0	AAACAAGTTTCTGCGAATGCTT	2	2	2	AD1	-	.
chr18	20821967	20821993	chr18:20821967-20821993	0	AAACCTGCTCTATGTAAGGGAATGTTC	1	2	7	AB2	-	.
chr18	20822360	20822381	chr18:20822360-20822381	0	AAAGAAGTTTCTGAGAAAGCCT	1	2	2	AA2	-	.
chr18	20822530	20822551	chr18:20822530-20822551	0	AAACCAGTTTGTGAGAATGCTT	1	2	2	AB2	-	.
chr18	20823325	20823351	chr18:20823325-20823351	0	AAACCTGCCCGAAGAAAGGGAATGTTC	1	2	7	AB2	-	.
chr18	20823551	20823572	chr18:20823551-20823572	0	AAACCAGTTTGTGAGAATGCTT	1	2	2	AB2	-	.
chr18	20823667	20823693	chr18:20823667-20823693	0	AAACCTGCTCTATGAAAGGGAATGTTC	1	2	7	AB2	-	.
chr18	20823890	20823911	chr18:20823890-20823911	0	AAAGAAGTTTGTGAGAATGCCT	1	2	2	AA2	-	.
chr18	20824047	20824069	chr18:20824047-20824069	0	GGACATACATCAGAAACTAGTTT	2	2	3	AD1	-	.
chr18	20824400	20824421	chr18:20824400-20824421	0	AAATAAGTTTCTGAGAATGCTT	1	2	2	AA2	-	.
chr18	20824909	20824930	chr18:20824909-20824930	0	AAAGTAGTTTCTGAGAATGCTT	1	2	2	AA2	-	.
chr18	20825362	20825388	chr18:20825362-20825388	0	AAACCTGCCCGAAGAAAGGGAATGTTC	1	2	7	AB2	-	.
chr18	20825588	20825609	chr18:20825588-20825609	0	AAACCAGTTTGTGAGAATGCTT	1	2	2	AB2	-	.
chr18	20826095	20826116	chr18:20826095-20826116	0	AAAGAAGTTTCTGAGAATGCTT	1	2	2	AA2	-	.
chr18	20826211	20826237	chr18:20826211-20826237	0	AAACCTGCTCCAATAAAGGGAATGTTC	1	2	7	AB2	-	.
chr18	20826437	20826458	chr18:20826437-20826458	0	AAACCAGTTTGTGAGAATGCTT	1	2	2	AB2	-	.
chr18	20826553	20826579	chr18:20826553-20826579	0	AAACCTGCTCTATGAAAGGGAATGTTC	1	2	7	AB2	-	.
chr18	20826946	20826967	chr18:20826946-20826967	0	AAAGAAGTTTCTGAGAATGCCT	1	2	2	AA2	-	.
chr18	20827457	20827478	chr18:20827457-20827478	0	AAATAAGTTTCTGAGAATGCTT	1	2	2	AA2	-	.
chr18	20827573	20827599	chr18:20827573-20827599	0	AAACCTGCTCTATGAAAGGGAATGTTC	1	2	7	AB2	-	.
chr18	20827967	20827988	chr18:20827967-20827988	0	AAAGAAGTTTCTGAGAATGCTT	1	2	2	AA2	-	.
chr18	20828296	20828318	chr18:20828296-20828318	0	GGACATACATCCCAAACAAGTTT	2	2	3	AD1	-	.
chr18	20828818	20828839	chr18:20828818-20828839	0	AAAGAAGTTTCTGAGAATGCCT	1	2	2	AA2	-	.
chr18	20828988	20829009	chr18:20828988-20829009	0	AAACCAGTTTGTGAGAATGCTT	1	2	2	AB2	-	.
chr18	20829330	20829351	chr18:20829330-20829351	0	AAATAAGTTTCTGAGAATGCTT	1	2	2	AA2	-	.
chr18	20829446	20829472	chr18:20829446-20829472	0	AAACCTGCTCTATGAAAGGGAATGTTC	1	2	7	AB2	-	.
chr18	20829837	20829858	chr18:20829837-20829858	0	AAAGAAGTTTCTGAGAATGCTT	1	2	2	AA2	-	.
chr18	20829953	20829979	chr18:20829953-20829979	0	AAACCTGCTCCAATAAAGGGAATGTTC	1	2	7	AB2	-	.
chr18	20830179	20830200	chr18:20830179-20830200	0	AAACCAGTTTGTGAGAATGCTT	1	2	2	AB2	-	.
chr18	20830295	20830321	chr18:20830295-20830321	0	AAACCTGCTCTATGAAAGGGAATGTTC	1	2	7	AB2	-	.
chr18	20830688	20830709	chr18:20830688-20830709	0	AAACAAGTTTCTGAGAAGGCCT	1	2	2	AB1	-	.
chr18	20831468	20831489	chr18:20831468-20831489	0	AAACAAGTTTCTGAGAAGGCCT	1	2	2	AB1	-	.
chr18	20831638	20831659	chr18:20831638-20831659	0	AAACCAGTTTGTGAGAATGCTT	1	2	2	AB2	-	.
chr18	20831754	20831780	chr18:20831754-20831780	0	AAACATGCTCTATGAAAGCGAATGTTC	2	2	7	AD1	-	.
chr18	20831980	20832001	chr18:20831980-20832001	0	AAATAAGTTTCTGAGAATGCTT	1	2	2	AA2	-	.
chr18	20832263	20832289	chr18:20832263-20832289	0	AAACCTGCTCTAAGAAAGGGAATGTTC	1	2	7	AB2	-	.
chr18	20832489	20832510	chr18:20832489-20832510	0	AAACAAGTTTCTGAGAATGCTT	1	1	2	A2	-	.
chr18	20832605	20832631	chr18:20832605-20832631	0	AAACCTGCTCTATGAAAGGGAATGTTC	1	2	7	AB2	-	.
chr18	20832996	20833017	chr18:20832996-20833017	0	AAAGAAGTTTCTGAGAATGCTT	1	2	2	AA2	-	.
chr18	20833112	20833138	chr18:20833112-20833138	0	AAACCTGCTCCAATAAAGGGAATGTTC	1	2	7	AB2	-	.
chr18	20833338	20833359	chr18:20833338-20833359	0	AAACCAGTTTGTGAGAATGCTT	1	2	2	AB2	-	.
chr18	20833454	20833480	chr18:20833454-20833480	0	AAACCTGCTCTATGAAAGGGAATGTTC	1	2	7	AB2	-	.
chr18	20833847	20833868	chr18:20833847-20833868	0	AAAGAAGTTTCTGAGAATGCCT	1	2	2	AA2	-	.
chr18	20834017	20834038	chr18:20834017-20834038	0	AAACCAGTTTGTGAGAATGCTT	1	2	2	AB2	-	.
chr18	20834359	20834378	chr18:20834359-20834378	0	AAATAAGTCTGAGAATGCTT	1	2	0	AA2	-	.
chr18	20834473	20834499	chr18:20834473-20834499	0	AAACCTGCTCTATGAAAGGGAATGTTC	1	2	7	AB2	-	.
chr18	20834863	20834884	chr18:20834863-20834884	0	AAAGAAGTTTCTGAGAATGCTT	1	2	2	AA2	-	.
chr18	20834979	20835005	chr18:20834979-20835005	0	AAACCTGCTCCAATAAAGGGAATGTTC	1	2	7	AB2	-	.
chr18	20835205	20835226	chr18:20835205-20835226	0	AAACCAGTTTGTGGGAATGCTT	1	2	2	AB2	-	.
chr18	20835321	20835347	chr18:20835321-20835347	0	AAACCTGCTCTATGAAAGGGAATGTTC	1	2	7	AB2	-	.
chr18	20835726	20835747	chr18:20835726-20835747	0	AAAGAAGTTTCTGAGAATGCCT	1	2	2	AA2	-	.
chr18	20835896	20835917	chr18:20835896-20835917	0	AAACCAGTTTGTGAGAATGCTT	1	2	2	AB2	-	.
chr18	20836238	20836259	chr18:20836238-20836259	0	AAATAAGTTTCTGAGAATGCTT	1	2	2	AA2	-	.
chr18	20836354	20836380	chr18:20836354-20836380	0	AAACCTGCTCTATGAAAGGGAATGTTC	1	2	7	AB2	-	.
chr18	20836745	20836766	chr18:20836745-20836766	0	AAAGAAGTTTCTGAGAATGCTT	1	2	2	AA2	-	.
chr18	20836861	20836887	chr18:20836861-20836887	0	AAACCTGCTCCAATAAAGGGAATGTTC	1	2	7	AB2	-	.
chr18	20837087	20837108	chr18:20837087-20837108	0	AAACCAGTTTGTGAGAATGCTT	1	2	2	AB2	-	.
chr18	20837203	20837229	chr18:20837203-20837229	0	AAACCTGCTCTATGAAAGGGAATGTTC	1	2	7	AB2	-	.
chr18	20837465	20837494	chr18:20837465-20837494	0	AAGCTATTCCCGTTTCCAACGAAATAGCTT	1	2	10	AA2	-	.
chr18	20837766	20837787	chr18:20837766-20837787	0	AAACCAGTTTTTGAGAATGCTT	1	2	2	AB2	-	.
chr18	20838107	20838132	chr18:20838107-20838132	0	AAACAAGTTTCTGCGAAGGCTTCTGT	1	2	6	AD4	-	.
chr18	20838613	20838634	chr18:20838613-20838634	0	AAAGAAGTTTCTGAGAATGCTT	1	2	2	AA2	-	.
chr18	20838729	20838755	chr18:20838729-20838755	0	AAACCTGCTCTAATAAAGGGAATGTTC	1	2	7	AB2	-	.
chr18	20838954	20838975	chr18:20838954-20838975	0	AAACCAGTTTGTGAGAATGCTT	1	2	2	AB2	-	.
chr18	20839070	20839096	chr18:20839070-20839096	0	AAACCTGCTCTCTGAAAGGGAATGTTC	1	2	7	AB2	-	.
chr18	20839332	20839361	chr18:20839332-20839361	0	AAGCTATTCCCGTTTCCAACGAAATAGCTT	1	2	10	AA2	-	.
chr18	20839463	20839484	chr18:20839463-20839484	0	AAAGAAGTTTCTGAGAATGCCC	1	2	2	AA2	-	.
chr18	20839633	20839654	chr18:20839633-20839654	0	AAACCAGTTTGTGAGAATGCTT	1	2	2	AB2	-	.
chr18	20840134	20840155	chr18:20840134-20840155	0	AAGCATTCTCAAAAACTAGTTT	1	1	2	A2	-	.
chr18	20840355	20840381	chr18:20840355-20840381	0	GAACATTCCCTTTCATAGAGCAGGTTT	1	2	7	AB2	-	.
chr18	20840476	20840497	chr18:20840476-20840497	0	AAGCATTCGCAGAAACTTGTTT	2	2	2	AD1	-	.
chr18	20840647	20840668	chr18:20840647-20840668	0	AAGCATTCTCAGAAGCTTCTTT	1	2	2	AA2	-	.
chr18	20841156	20841177	chr18:20841156-20841177	0	AAGCATTCTCAGAAGCTTCTTT	1	2	2	AA2	-	.
chr18	20841327	20841348	chr18:20841327-20841348	0	AAGCATTCTCAGAAACTTCTTT	1	2	2	AA2	-	.
chr18	20841494	20841515	chr18:20841494-20841515	0	CAGCATTCTCAGAAACTTGTTT	1	2	2	AC1	-	.
chr18	20841836	20841857	chr18:20841836-20841857	0	AGGCATTCTCAGAAACTTCTTC	1	2	2	AA2	-	.
chr18	20842007	20842028	chr18:20842007-20842028	0	AAGCATTCTCACAAACTGGTTT	1	2	2	AB2	-	.
chr18	20842228	20842254	chr18:20842228-20842254	0	GAACATTCCCTTTCATAGAGCAGGTTT	1	2	7	AB2	-	.
chr18	20842349	20842370	chr18:20842349-20842370	0	AAGCATTCGCAGAAACTTGTTT	2	2	2	AD1	-	.
chr18	20842520	20842541	chr18:20842520-20842541	0	AAACATTCTCAGAAGCTTCTTT	1	2	2	AA2	-	.
chr18	20843029	20843050	chr18:20843029-20843050	0	AAGCATTCTCAGAAACTTCTTT	1	2	2	AA2	-	.
chr18	20843536	20843557	chr18:20843536-20843557	0	AAGCATTCTCAAAAACTAGTTT	1	1	2	A2	-	.
chr18	20843878	20843899	chr18:20843878-20843899	0	AAGCATTCGCAGAAACTTGTTT	2	2	2	AD1	-	.
chr18	20844049	20844070	chr18:20844049-20844070	0	AAGCATTCTCAGAAGCTTCTTT	1	2	2	AA2	-	.
chr18	20844558	20844579	chr18:20844558-20844579	0	AAGCATTCTCAGAAGCTTCTTT	1	2	2	AA2	-	.
chr18	20844729	20844750	chr18:20844729-20844750	0	AAGCATTCTCAGAAACTTCTTT	1	2	2	AA2	-	.
chr18	20844896	20844917	chr18:20844896-20844917	0	CAGCATTCTCAGAAACTTGTTT	1	2	2	AC1	-	.
chr18	20845239	20845260	chr18:20845239-20845260	0	AGGCATTCTCAGAAACTTCTTC	1	2	2	AA2	-	.
chr18	20845410	20845431	chr18:20845410-20845431	0	AAGCATTCTCACAAACTGGTTT	1	2	2	AB2	-	.
chr18	20845631	20845657	chr18:20845631-20845657	0	GAACATTCCCTTTCATAGAGCAGGTTT	1	2	7	AB2	-	.
chr18	20845752	20845773	chr18:20845752-20845773	0	AAGCATTCGCAGAAACTTGTTT	2	2	2	AD1	-	.
chr18	20845923	20845944	chr18:20845923-20845944	0	AAACATTCTCAGAAGCTTCTTT	1	2	2	AA2	-	.
chr18	20846432	20846453	chr18:20846432-20846453	0	AAGCATTCTCAGAAACTTCTTT	1	2	2	AA2	-	.
chr18	20846939	20846960	chr18:20846939-20846960	0	AAGCATTCTCAAAAACTAGTTT	1	1	2	A2	-	.
chr18	20847281	20847302	chr18:20847281-20847302	0	AAGCATTCGCAGAAACTTGTTT	2	2	2	AD1	-	.
chr18	20847452	20847473	chr18:20847452-20847473	0	AAGCATTCTCAGAAGCTTCTTT	1	2	2	AA2	-	.
chr18	20847961	20847982	chr18:20847961-20847982	0	AAGCATTCTCAGAAGCTTCTTT	1	2	2	AA2	-	.
chr18	20848132	20848153	chr18:20848132-20848153	0	AAGCATTCTCAGAAACTTCTTT	1	2	2	AA2	-	.
chr18	20848299	20848320	chr18:20848299-20848320	0	CAGCATTCTCAGAAACTTGTTT	1	2	2	AC1	-	.
chr18	20848641	20848662	chr18:20848641-20848662	0	AGGCATTCTCAGAAACTTCTTC	1	2	2	AA2	-	.
chr18	20848812	20848833	chr18:20848812-20848833	0	AAGCATTCTCACAAACTGGTTT	1	2	2	AB2	-	.
chr18	20849033	20849059	chr18:20849033-20849059	0	GAACATTCCCTTTCATAGAGCAGGTTT	1	2	7	AB2	-	.
chr18	20849154	20849175	chr18:20849154-20849175	0	AAGCATTCGCAGAAACTTGTTT	2	2	2	AD1	-	.
chr18	20849325	20849346	chr18:20849325-20849346	0	AAACATTCTCAGAAGCTTCTTT	1	2	2	AA2	-	.
chr18	20849834	20849855	chr18:20849834-20849855	0	AAGCATTCTCAGAAACTTCTTT	1	2	2	AA2	-	.
chr18	20850825	20850846	chr18:20850825-20850846	0	NAGCATTCTCAAAAACTAGTTT	1	2	2	AC1	-	.
chr18	20851167	20851188	chr18:20851167-20851188	0	AAGCATTCGCAGAAACTTGTTT	2	2	2	AD1	-	.
chr18	20851338	20851359	chr18:20851338-20851359	0	AAGCATTCTCAGAAGCTTCTTT	1	2	2	AA2	-	.
chr18	20851847	20851868	chr18:20851847-20851868	0	AAGCATTCTCAGAAGCTTCTTT	1	2	2	AA2	-	.
chr18	20852018	20852039	chr18:20852018-20852039	0	AAGCATTCTCAGAAACTTCTTT	1	2	2	AA2	-	.
chr18	20852185	20852206	chr18:20852185-20852206	0	CAGCATTCTCAGAAACTTGTTT	1	2	2	AC1	-	.
chr18	20852527	20852548	chr18:20852527-20852548	0	AGGCATTCTCAGAAACTTCTTC	1	2	2	AA2	-	.
chr18	20852698	20852719	chr18:20852698-20852719	0	AAGCATTCTCACAAACTGGTTT	1	2	2	AB2	-	.
chr18	20852919	20852945	chr18:20852919-20852945	0	GAACATTCCCTTTCATAGAGCAGGTTT	1	2	7	AB2	-	.
chr18	20853040	20853061	chr18:20853040-20853061	0	AAGCATTCGCAGAAACTTGTTT	2	2	2	AD1	-	.
chr18	20853211	20853232	chr18:20853211-20853232	0	AAACATTCTCAGAAGCTTCTTT	1	2	2	AA2	-	.
chr18	20854227	20854248	chr18:20854227-20854248	0	AAGCATTCTCACAAACTGGTTT	1	2	2	AB2	-	.
chr18	20854568	20854589	chr18:20854568-20854589	0	AAGCATTCGCAGAAACTTGTTT	2	2	2	AD1	-	.
chr18	20854739	20854760	chr18:20854739-20854760	0	AAGCATTCTCAGAAGCTTCTTT	1	2	2	AA2	-	.
chr18	20855248	20855269	chr18:20855248-20855269	0	AAGCATTCTCAGAAGCTTCTTT	1	2	2	AA2	-	.
chr18	20855419	20855440	chr18:20855419-20855440	0	AAGCATTCTCAGAAACTTCTTT	1	2	2	AA2	-	.
chr18	20855586	20855607	chr18:20855586-20855607	0	CAGCATTCTCAGAAACTTGTTT	1	2	2	AC1	-	.
chr18	20856052	20856081	chr18:20856052-20856081	0	AAGCTATTTCGTTGGAAACGGGAATAGCTT	1	2	10	AA2	-	.
chr18	20856100	20856121	chr18:20856100-20856121	0	AAGCATTCTCACAAACTGGTTT	1	2	2	AB2	-	.
chr18	20856321	20856347	chr18:20856321-20856347	0	GAACATTCCCTTTCATAGAGCAGGTTT	1	2	7	AB2	-	.
chr18	20856442	20856463	chr18:20856442-20856463	0	AAGCATTCGCAGAAACTTGTTT	2	2	2	AD1	-	.
chr18	20856613	20856634	chr18:20856613-20856634	0	AAACATTCTCAGAAGCTTCTTT	1	2	2	AA2	-	.
chr18	20857075	20857104	chr18:20857075-20857104	0	AAGCTATTTCGTTGGAAACGGGAATAGCTT	1	2	10	AA2	-	.
chr18	20857123	20857144	chr18:20857123-20857144	0	AAGCATTCTCACAAACTGGTTT	1	2	2	AB2	-	.
chr18	20857344	20857370	chr18:20857344-20857370	0	GAACATTCCCTTTCATAGAGCAGGTTT	1	2	7	AB2	-	.
chr18	20857465	20857486	chr18:20857465-20857486	0	AAGCATTCGCAGAAACTTGTTT	2	2	2	AD1	-	.
chr18	20857636	20857657	chr18:20857636-20857657	0	AAGCATTCTCAGAAGCTTCTTT	1	2	2	AA2	-	.
chr18	20857686	20857712	chr18:20857686-20857712	0	GAACATTCCCTTTCATAGAGCAGGTTT	1	2	7	AB2	-	.
chr18	20858146	20858167	chr18:20858146-20858167	0	AAGCATTCTCACAAACTGGTTT	1	2	2	AB2	-	.
chr18	20858487	20858508	chr18:20858487-20858508	0	AAGCATTCGCAGAAACTTGTTT	2	2	2	AD1	-	.
chr18	20858658	20858679	chr18:20858658-20858679	0	AAGCATTCTCAGAAGCTTCTTT	1	2	2	AA2	-	.
chr18	20859217	20859243	chr18:20859217-20859243	0	GAACATTCCCTTTCATAGAGCAGGTTT	1	2	7	AB2	-	.
chr18	20859628	20859657	chr18:20859628-20859657	0	AAGCTATTTCGTTGGAAACGGGAATAGCTT	1	2	10	AA2	-	.
chr18	20859676	20859697	chr18:20859676-20859697	0	AAGCATTCTCACAAACTGGTTT	1	2	2	AB2	-	.
chr18	20859897	20859923	chr18:20859897-20859923	0	GAACATTCCCTTTCATAGAGCAGGTTT	1	2	7	AB2	-	.
chr18	20860018	20860039	chr18:20860018-20860039	0	AAGCATTCGCAGAAACTTGTTT	2	2	2	AD1	-	.
chr18	20860189	20860210	chr18:20860189-20860210	0	AAACATTCTCAGAAGCTTCTTT	1	2	2	AA2	-	.
chr18	20860698	20860719	chr18:20860698-20860719	0	AAGCATTCTCAGAAACTTCTTT	1	2	2	AA2	-	.
chr18	20911418	20911439	chr18:20911418-20911439	0	AAGCATTCTCAGAAACTTATTT	1	2	2	AA2	-	.
chr18	20911656	20911676	chr18:20911656-20911676	0	GAGCATGTTTGAAACACTCTT	3	2	1	AB4	-	.
chr18	20911760	20911781	chr18:20911760-20911781	0	AAGCATTCTCACAAACTGGTTT	1	2	2	AB2	-	.
chr18	20912053	20912082	chr18:20912053-20912082	0	AAGCTATTTCGTTGGAAGCGGGAATAGCTT	1	2	10	AA2	-	.
chr18	20912439	20912460	chr18:20912439-20912460	0	AAGCATTCTCACAAACTGGTTT	1	2	2	AB2	-	.
chr18	20912660	20912686	chr18:20912660-20912686	0	GAACATTCCCTTTATTAGAGCAGGTTT	1	2	7	AB2	-	.
chr18	20912781	20912802	chr18:20912781-20912802	0	AAACATTCCCAGAAACTTCTTT	1	2	2	AA2	-	.
chr18	20913169	20913195	chr18:20913169-20913195	0	GAGCATTCCCTTTCATAGAGCAGGTTT	1	2	7	AB2	-	.
chr18	20913632	20913653	chr18:20913632-20913653	0	AAGCATTCTCACAAACTGGTTT	1	2	2	AB2	-	.
chr18	20913802	20913823	chr18:20913802-20913823	0	GGGCATTCTCAGAAACTTCTTT	1	2	2	AA2	-	.
chr18	20914311	20914332	chr18:20914311-20914332	0	AAGCATTCTCACAAACTGGTTT	1	2	2	AB2	-	.
chr18	20914532	20914558	chr18:20914532-20914558	0	GAACATTCCCTTTATTAGAGCAGGTTT	1	2	7	AB2	-	.
chr18	20914653	20914674	chr18:20914653-20914674	0	AAGCATTCCCTGAAACTTCTTT	1	2	2	AA2	-	.
chr18	20915162	20915183	chr18:20915162-20915183	0	AAGCATTCTCAGAAACTTATTT	1	2	2	AA2	-	.
chr18	20915504	20915525	chr18:20915504-20915525	0	AAGCATTCTCACAAACTGGTTT	1	2	2	AB2	-	.
chr18	20915674	20915695	chr18:20915674-20915695	0	GGGCATTCTCAGAAACTTCTTT	1	2	2	AA2	-	.
chr18	20915797	20915826	chr18:20915797-20915826	0	AAGCTATTTCGTTGGAAACGGGAATAGCTT	1	2	10	AA2	-	.
chr18	20916404	20916430	chr18:20916404-20916430	0	GAACATTCCCTTTATTAGAGCAGGTTT	1	2	7	AB2	-	.
chr18	20916525	20916546	chr18:20916525-20916546	0	AAGCATTCCCAGAAACTTCTTT	1	2	2	AA2	-	.
chr18	20916913	20916939	chr18:20916913-20916939	0	GAGCATTCCCTTTCATAGAGCAGGTTT	1	2	7	AB2	-	.
chr18	20917034	20917055	chr18:20917034-20917055	0	AAGCATTCTCAGAAACTTATTT	1	2	2	AA2	-	.
chr18	20917272	20917292	chr18:20917272-20917292	0	GAGCAGGTTTGAAACATTCTT	1	2	1	AB2	-	.
chr18	20917376	20917397	chr18:20917376-20917397	0	AAGCATTCTCACAAACTGGTTT	1	2	2	AB2	-	.
chr18	20917546	20917567	chr18:20917546-20917567	0	GGGCATTCTCAGAAACTTCTTT	1	2	2	AA2	-	.
chr18	20917669	20917698	chr18:20917669-20917698	0	AAGCTATTTCGTTGGAAACGGGAATAGCTT	1	2	10	AA2	-	.
chr18	20917934	20917960	chr18:20917934-20917960	0	GAACATTCCCTTTCAGAGAGCAGGTTT	1	2	7	AB2	-	.
chr18	20918055	20918076	chr18:20918055-20918076	0	AAGCATTCTCACAAACTGGTTT	1	2	2	AB2	-	.
chr18	20918276	20918302	chr18:20918276-20918302	0	GAACATTCCCTTTATTAGAGCAGGTTT	1	2	7	AB2	-	.
chr18	20918397	20918418	chr18:20918397-20918418	0	AAGCATTCCCAGAAACTTCTTT	1	2	2	AA2	-	.
chr18	20918785	20918811	chr18:20918785-20918811	0	GAGCATTCCCTTTCATAGAGCAGGTTT	1	2	7	AB2	-	.
chr18	20919248	20919269	chr18:20919248-20919269	0	AAGCATTCTCACAAACTGGTTT	1	2	2	AB2	-	.
chr18	20919418	20919439	chr18:20919418-20919439	0	GGGCATTCTCAGAAACTTCTTT	1	2	2	AA2	-	.
chr18	20919541	20919570	chr18:20919541-20919570	0	AAGCTATTTCGTTGGAAACGGGAATAGCTT	1	2	10	AA2	-	.
chr18	20919806	20919832	chr18:20919806-20919832	0	GAACATTCCCTTTCAGAGAGCAGGTTT	1	2	7	AB2	-	.
chr18	20919927	20919948	chr18:20919927-20919948	0	AAGCATTCTCACAAACTGGTTT	1	2	2	AB2	-	.
chr18	20920436	20920457	chr18:20920436-20920457	0	AAGCATTCGCAGAAACTTGTTT	2	2	2	AD1	-	.
chr18	20920657	20920683	chr18:20920657-20920683	0	GAACATTCCCTTTCATAGAGCAGGTTT	1	2	7	AB2	-	.
chr18	20920778	20920799	chr18:20920778-20920799	0	AAGCATTCTCACAAACTGGTTT	1	2	2	AB2	-	.
chr18	20920949	20920970	chr18:20920949-20920970	0	AGGCATTCTCAGAAACTTCTTC	1	2	2	AA2	-	.
chr18	20921291	20921312	chr18:20921291-20921312	0	AAGCATTCTCAGAAACTTGTTT	1	1	2	A2	-	.
chr18	20921462	20921483	chr18:20921462-20921483	0	AAGCATTCTCAGAAACTTCTTT	1	2	2	AA2	-	.
chr18	20922309	20922330	chr18:20922309-20922330	0	AAGCATTCGCAGAAACTTGTTT	2	2	2	AD1	-	.
chr18	20922651	20922672	chr18:20922651-20922672	0	AAGCATTCTCAAAAACTAGTTT	1	1	2	A2	-	.
chr18	20922822	20922843	chr18:20922822-20922843	0	AGGCATTCTCAGAAACTTCTTT	1	2	2	AA2	-	.
chr18	20923330	20923351	chr18:20923330-20923351	0	AAGCATTCTCAGAAACTTCTTT	1	2	2	AA2	-	.
chr18	20923839	20923860	chr18:20923839-20923860	0	AAGCATTCGCAGAAACTTGTTT	2	2	2	AD1	-	.
chr18	20924060	20924086	chr18:20924060-20924086	0	GAACATTCCCTTTCATAGAGCAGGTTT	1	2	7	AB2	-	.
chr18	20924181	20924202	chr18:20924181-20924202	0	AAGCATTCTCACAAACTGGTTT	1	2	2	AB2	-	.
chr18	20924352	20924373	chr18:20924352-20924373	0	AGGCATTCTCGGAAACTTCTTC	1	2	2	AA2	-	.
chr18	20924573	20924599	chr18:20924573-20924599	0	GAACATTCCCTTTCTTAGAGCAGGTTT	1	2	7	AB2	-	.
chr18	20925253	20925279	chr18:20925253-20925279	0	GAACATTCCCTTTCTTAGAGCAGGTTT	1	2	7	AB2	-	.
chr18	20925711	20925732	chr18:20925711-20925732	0	AAGCATTCGCAGAAACTTGTTT	2	2	2	AD1	-	.
chr18	20925932	20925958	chr18:20925932-20925958	0	GAACATTCTCTTTCTTAGAGCAGGTTT	1	2	7	AB2	-	.
chr18	20926287	20926307	chr18:20926287-20926307	0	GAGCAGGTTTGAAACAATCTT	1	2	1	AB2	-	.
chr18	20926779	20926805	chr18:20926779-20926805	0	GAACATTCTCTTTCATAGAGCAGGTTT	1	2	7	AB2	-	.
chr18	20927121	20927147	chr18:20927121-20927147	0	GAACATTCCCTTTCATAGAGCAGGTTT	1	2	7	AB2	-	.
chr18	20927242	20927263	chr18:20927242-20927263	0	AAGCATTCTCACAAACTGGTTT	1	2	2	AB2	-	.
chr18	20927413	20927434	chr18:20927413-20927434	0	AGGCATTCTCAGAAACTTCTTT	1	2	2	AA2	-	.
chr18	20927633	20927659	chr18:20927633-20927659	0	GAACATTCCCTTTCTTAGAGCAGGTTT	1	2	7	AB2	-	.
chr18	20928313	20928339	chr18:20928313-20928339	0	GAACATTCCCTTTCTTAGAGCAGGTTT	1	2	7	AB2	-	.
chr18	20928992	20929018	chr18:20928992-20929018	0	GAACATTCCCTTTCATAGAGCAGGTTT	1	2	7	AB2	-	.
chr18	20929113	20929134	chr18:20929113-20929134	0	AAGCATTCTCACAAACTGGTTT	1	2	2	AB2	-	.
chr18	20929284	20929305	chr18:20929284-20929305	0	AGGCATTCTCAGAAACTTATTT	1	2	2	AA2	-	.
chr18	20930470	20930491	chr18:20930470-20930491	0	AAGCATTCGCAGAAACTTGTTT	2	2	2	AD1	-	.
chr18	20930982	20931003	chr18:20930982-20931003	0	AGGCATTCTCAGAAACTTCTTT	1	2	2	AA2	-	.
chr18	20931675	20931697	chr18:20931675-20931697	0	AAGCTTCTTTGTGATGCTTGCTT	1	2	3	AD2	-	.
chr18	20931713	20931739	chr18:20931713-20931739	0	GAACATTCCCTTTCGTAGAGCAGGTTT	1	2	7	AB2	-	.
chr18	20931834	20931855	chr18:20931834-20931855	0	AAGCATTTGCAGAAACTTGTTT	2	2	2	AD1	-	.
chr18	20932055	20932081	chr18:20932055-20932081	0	GAACATTCCCTTTCATAGAGCAGGTTT	1	2	7	AB2	1.0	.
chr18	20932346	20932367	chr18:20932346-20932367	0	AGGCATTCTCAGAAACTTCTTC	1	2	2	AA2	2.0	.
chr18	20932688	20932709	chr18:20932688-20932709	0	AAGCATTCTCAGAAACTTGTTT	1	1	2	A2	2.0	.
chr18	20933080	20933106	chr18:20933080-20933106	0	GAACATTCCCTTTCTTAGAGCACGTTT	1	2	7	AB2	2.0	.
chr18	20933537	20933558	chr18:20933537-20933558	0	AAGCATTCTCAGAAACTTATTT	1	2	2	AA2	-	.
chr18	20933758	20933784	chr18:20933758-20933784	0	GAACATTCTCTTTCATCGAGCACGTTT	1	2	7	AB2	-	.
chr18	20934248	20934274	chr18:20934248-20934274	0	GAACATTCCCTTTCATAGAGCTGGTTT	1	2	7	AB2	2.0	.
chr18	20934369	20934390	chr18:20934369-20934390	0	AAGCATTCTCAGAAACTTGTTT	1	1	2	A2	1.0	.
chr18	20934540	20934561	chr18:20934540-20934561	0	AAGCATTCTCAGAAACTTCTTT	1	2	2	AA2	1.0	.
chr18	20934761	20934787	chr18:20934761-20934787	0	GAACATTCCCTTTCTTAGAGCAGGTTT	1	2	7	AB2	1.0	.
chr18	20936071	20936092	chr18:20936071-20936092	0	AGGCATTCTCAGAAACTTCTTT	1	2	2	AA2	-	.
chr18	20936292	20936318	chr18:20936292-20936318	0	GAACATTCCCTTTCATGGAGCAGGTTT	1	2	7	AB2	1.0	.
chr18	20936413	20936434	chr18:20936413-20936434	0	AAGCATTCTCAGAAACTTGTTT	1	1	2	A2	2.0	.
chr18	20936584	20936605	chr18:20936584-20936605	0	AAGCATTCTCAGAAACTTCTTT	1	2	2	AA2	-	.
chr18	20936755	20936776	chr18:20936755-20936776	0	AAGCATTCTCAGAAACTTCTTT	1	2	2	AA2	2.0	.
chr18	20936805	20936831	chr18:20936805-20936831	0	GAACATTCCCTTTCATAGAGCCAGTTT	1	2	7	AB2	-	.
chr18	20936926	20936947	chr18:20936926-20936947	0	AAGGATTCTCAGAAACATGTTT	2	2	2	AA1	1.0	.
chr18	20937485	20937511	chr18:20937485-20937511	0	GAACATTCCCTTTCATAAAGCAGGTTT	1	2	7	AB2	1.0	.
chr18	20937606	20937627	chr18:20937606-20937627	0	AAGCATTCTCAGAAACTTATTT	1	2	2	AA2	-	.
chr18	20937960	20937982	chr18:20937960-20937982	0	AAACTTGTTTGTGATGTATGTCC	2	2	3	AD1	1.0	.
chr18	20938192	20938213	chr18:20938192-20938213	0	AAACATGTTTCTGAGAATCCTT	2	2	2	AA1	2.0	.
chr18	20938363	20938384	chr18:20938363-20938384	0	AAAGAAGTTTCTGAGAATGCTT	1	2	2	AA2	2.0	.
chr18	20938534	20938555	chr18:20938534-20938555	0	AAAGAAGTTTCTGAGAATGCTT	1	2	2	AA2	2.0	.
chr18	20938650	20938676	chr18:20938650-20938676	0	AAACCTGCTCTATGAAAGAGAATGTTC	1	2	7	AB2	1.0	.
chr18	20938876	20938897	chr18:20938876-20938897	0	AGACAAGTTTCTGAGAATGCTT	1	1	2	A2	1.0	.
chr18	20939214	20939235	chr18:20939214-20939235	0	AAATAAGTTTCTAAGAATGCTT	1	2	2	AA2	-	.
chr18	20939385	20939406	chr18:20939385-20939406	0	AAACAAGTTTCTGAGAATGCTT	1	1	2	A2	1.0	.
chr18	20939490	20939510	chr18:20939490-20939510	0	AAGAATGTTTCAAACCTGCTC	1	2	1	AB2	-	.
chr18	20939727	20939748	chr18:20939727-20939748	0	AAAGAAGTTTCTGAGAATGCTT	1	2	2	AA2	1.0	.
chr18	20939898	20939919	chr18:20939898-20939919	0	AAACAAGTTTCTGAGAATGCTT	1	1	2	A2	-	.
chr18	20940014	20940040	chr18:20940014-20940040	0	AAACCTGCTCGATGAAAGGGAATGTTC	1	2	7	AB2	3.0	.
chr18	20940240	20940261	chr18:20940240-20940261	0	AAACAAGTTTCTGCGAATGCTT	2	2	2	AD1	1.0	.
chr18	20940356	20940382	chr18:20940356-20940382	0	AAACCTGCTCTATGAAAGGGAATGTTT	1	2	7	AB2	1.0	.
chr18	20941081	20941111	chr18:20941081-20941111	0	TATCTTGTCTGCCACCATGTGAGACATGCCT	1	2	11	CD	-	.
chr18	20942929	20942958	chr18:20942929-20942958	0	AAACAGGGTTTCACCATGTCAGGCTAGTCT	1	2	10	BD1	-	.
chr18	20943166	20943193	chr18:20943166-20943193	0	GAGGTAGTTTAATCATGGGGGCACGTCT	1	2	8	AB3	-	.
chr18	20943255	20943274	chr18:20943255-20943274	0	AAGCTTTCCTGCACAAGCTT	2	2	0	AD2	-	.
chr18	20943278	20943308	chr18:20943278-20943308	0	TATCTTGTCTGCCTCCATGTGAGACAAGCCT	1	2	11	CD	-	.
chr18	20946842	20946864	chr18:20946842-20946864	0	AGACTTTCTTAAATAACTAGTCT	1	2	3	AC2	-	.
chr18	20949805	20949825	chr18:20949805-20949825	0	AGACTAATTTGAAGTATGTTT	1	2	1	AA2	1.0	.
chr18	20952182	20952204	chr18:20952182-20952204	0	AGACCAGCCTGGCCAACATGTTA	1	3	3	BCC1	-	.
chr18	20952455	20952478	chr18:20952455-20952478	0	AAACATATTTTTGGAAAAAAGTCC	1	2	4	AA2	-	.
chr18	20953737	20953760	chr18:20953737-20953760	0	GAACATGCTAACAGCAGCATATCT	1	3	4	ACC1	2.0	.
chr18	20954968	20954990	chr18:20954968-20954990	0	AAATTAGTTTTTTCAGCTTGTTG	1	3	3	ACC1	-	.
chr18	20958241	20958262	chr18:20958241-20958262	0	GAGTATTCTCTAGAACTTGCTT	2	2	2	AA1	-	.
chr18	20961618	20961643	chr18:20961618-20961643	0	ACACTATTCTGTTCGCAAACAAGCTC	1	2	6	AD1	-	.
chr18	20970842	20970867	chr18:20970842-20970867	0	TGACTTGTTAATCAGCAGGCTAGACC	1	3	6	CCD1	1.0	.
chr18	20970893	20970924	chr18:20970893-20970924	0	TAACTAATTGAGTAGAGACACTGGGCAAGTCC	1	3	12	ACC2	-	.
chr18	20971045	20971064	chr18:20971045-20971064	0	AAACTAATCTGAGAATGCTC	1	2	0	AA2	-	.
chr18	20975222	20975251	chr18:20975222-20975251	0	GGGGATGTTTGCAATTTAAAAAGCATATTC	1	2	10	AA2	-	.
chr18	20982919	20982942	chr18:20982919-20982942	0	AAAAAAGTTTACTAAAACAATCTT	1	2	4	AA2	1.0	.
chr18	20984343	20984370	chr18:20984343-20984370	0	AGACTTACTTCGTAAGCTGAGCTAACTC	1	2	8	AA2	-	.
chr18	20986417	20986449	chr18:20986417-20986449	0	TAACATGTTACATCTTCTTGAAAAGGCTTTCCT	1	3	13	ACC1	-	.
chr18	20992209	20992231	chr18:20992209-20992231	0	AAACATGTCCAAAGGACAAGATA	1	2	3	CD	-	.
chr18	20992846	20992866	chr18:20992846-20992866	0	AAGCATGTCTTGAGCCTCTTT	2	2	1	AB1	-	.
chr18	20993740	20993767	chr18:20993740-20993767	0	GTAATTGTCTACTCATTAAAACATGCTT	1	2	8	AD4	-	.
chr18	20996400	20996430	chr18:20996400-20996430	0	GAACATGCATATAAGATCTAGAAAATAGCCT	1	2	11	AD2	-	.
chr18	21000112	21000137	chr18:21000112-21000137	0	AAACTTCCTGATTTCAAAACTTGCTA	1	3	6	ACC2	-	.
chr18	21005448	21005470	chr18:21005448-21005470	0	AGGCAAGTTTTTAAATGAAGTTT	1	2	3	AD1	-	.
chr18	21008675	21008706	chr18:21008675-21008706	0	AAACCTGTTTTACAGTGTTTCTGGGCTTTCTC	1	2	12	AB3	-	.
chr18	21013475	21013501	chr18:21013475-21013501	0	GAGCTTGTTATTTTCAGTGGAAAGTTC	1	3	7	ACC2	-	.
chr18	21014690	21014716	chr18:21014690-21014716	0	AAGCTACCCATGAAAGCAAGCAAGCCA	1	3	7	ACC2	1.0	.
chr18	21023575	21023596	chr18:21023575-21023596	0	AAACAATTTTAAAAACAATTTT	1	2	2	AA2	1.0	.
chr18	21023621	21023648	chr18:21023621-21023648	0	AAGCTTTTATCTGCATTGGAGCTAGTTC	1	2	8	AD1	-	.
chr18	21025260	21025282	chr18:21025260-21025282	0	AGGCTATTTTAAAAATCATGTTT	1	2	3	AD2	-	.
chr18	21035459	21035486	chr18:21035459-21035486	0	AGACTAGCCTGGTCAACACAGCAAGACT	1	2	8	CD	-	.
chr18	21036143	21036164	chr18:21036143-21036164	0	AAAAGAGCCCTGAAACTTGCTA	1	3	2	ABC1	-	.
chr18	21039106	21039133	chr18:21039106-21039133	0	TAACTTGTCTTCTCACAAAAACATATAT	1	3	8	ACD2	-	.
chr18	21041344	21041363	chr18:21041344-21041363	0	AGACAAGTTAAAGCAAATCT	2	2	0	AC2	-	.
chr18	21042428	21042448	chr18:21042428-21042448	0	AAGCAGGTTTGGATCATGTTT	1	2	1	BD2	-	.
chr18	21042508	21042533	chr18:21042508-21042533	0	TGGCAAGTTTTGAGATGAACAACTGT	1	3	6	ACD2	-	.
chr18	21043339	21043361	chr18:21043339-21043361	0	CAACAAACCTGAGAGACTTGTTA	1	3	3	ACC2	-	.
chr18	21043960	21043990	chr18:21043960-21043990	0	AAATAAGGTCATATTAATTCTGGACAAGTCC	1	2	11	AD1	2.0	.
chr18	21044714	21044737	chr18:21044714-21044737	0	GCACATACCTTAGAAAACTAGTTT	2	2	4	AD1	1.0	.
chr18	21046730	21046753	chr18:21046730-21046753	0	AAACAAGCCCTAGAGAAGATGATC	2	2	4	AD1	-	.
chr18	21047916	21047948	chr18:21047916-21047948	0	AAACATGTTAGAAAATTAGAAATGGTCTAGCCC	1	2	13	CD	-	.
chr18	21048271	21048298	chr18:21048271-21048298	0	AGACAAGTATTATTTGGTGACCTAGCTT	1	2	8	DD2	-	.
chr18	21049022	21049045	chr18:21049022-21049045	0	AAACTAAGCTTCTCAGACATGTTT	2	2	4	AD1	-	.
chr18	21053157	21053188	chr18:21053157-21053188	0	AGGCAAGTTTTTCTCTCTGTACACATTTGTTT	1	2	12	AD1	-	.
chr18	21053291	21053314	chr18:21053291-21053314	0	GGTCAAGCCTGCATGAACATTTTT	1	2	4	AD3	1.0	dELS
chr18	21053648	21053667	chr18:21053648-21053667	0	CAACATACCAAGACTTGTCT	3	3	0	ACC2	1.0	.
chr18	21057336	21057362	chr18:21057336-21057362	0	TAACTAGCTAATCATTAGAGCTAGTCG	1	3	7	CCC	1.0	.
chr18	21064011	21064039	chr18:21064011-21064039	0	AAACTTTCTCCTCTTCCTTGAACTTACTT	1	2	9	AA2	-	.
chr18	21065469	21065491	chr18:21065469-21065491	0	AGATTTGTTTGATAAACATGTTT	2	1	3	A1	-	.
chr18	21066270	21066292	chr18:21066270-21066292	0	TAACATGTTTATTCACCTTGTTT	1	3	3	CCD2	-	.
chr18	21068135	21068166	chr18:21068135-21068166	0	AAACTTGCCTAAGGAAAGTGGCAAATATGTTC	1	1	12	A2	-	.
chr18	21068415	21068444	chr18:21068415-21068444	0	CAACTTGCTCTTACTTTTCGAAACTGTTTT	1	3	10	ABC2	-	.
chr18	21072722	21072750	chr18:21072722-21072750	0	AAACTACCTTCTACTTTCACAACATGTCC	1	2	9	AC2	-	.
chr18	21076799	21076822	chr18:21076799-21076822	0	TAACAAGCTATCTGAAGCAGGTCT	1	3	4	BCC1	-	.
chr18	21078935	21078961	chr18:21078935-21078961	0	GGAGCTGCCTGTGTAATAAACTTGTCC	1	2	7	AB4	-	.
chr18	21079688	21079711	chr18:21079688-21079711	0	GAACTACTCCCTGTGGGTTTGCCT	1	2	4	AA2	1.0	.
chr18	21081101	21081132	chr18:21081101-21081132	0	AGACTTATTATGTTATGCCACAAAACAAGTTT	1	2	12	AC1	-	.
chr18	21089049	21089080	chr18:21089049-21089080	0	AAACTTTTTTTTTTTAAGACGGAGTCTTGCTC	1	2	12	AD2	-	.
chr18	21089656	21089675	chr18:21089656-21089675	0	AGCCTACCTTAAACATGTTC	3	2	0	AD1	1.0	.
chr18	21090312	21090339	chr18:21090312-21090339	0	AAACTAGCCAGGTAAAATTAGCATGCCT	1	2	8	CC	-	.
chr18	21095917	21095942	chr18:21095917-21095942	0	CAGCATGCCTGTATCAAAACATCCCA	1	3	6	ACC1	-	.
chr18	21097559	21097580	chr18:21097559-21097580	0	AAAAAAGTTAGGTAACTTGTCC	1	3	2	ACC1	1.0	.
chr18	21101864	21101895	chr18:21101864-21101895	0	GAAAATGTCCTTTTTTTTTTTCAAAGATGCTT	1	2	12	AA2	-	.
chr18	21103270	21103291	chr18:21103270-21103291	0	AAATTAATTTAGGAACTAGTTC	1	2	2	AA1	-	.
chr18	21105308	21105332	chr18:21105308-21105332	0	TAACTTGTTTTTTTAAAAGAAGTTC	1	2	5	AC2	-	.
chr18	21105679	21105702	chr18:21105679-21105702	0	AGATAAGTTTATGGGAGGAAGCTT	1	2	4	AA2	1.0	.
chr18	21106604	21106631	chr18:21106604-21106631	0	AAGGAAGTCCGGAAAAGAGAAATAGCTC	1	2	8	AA2	-	.
chr18	21108970	21108994	chr18:21108970-21108994	0	AAACATGTCATAGCCAGTCATGTCT	1	2	5	CD	-	.
chr18	21109653	21109684	chr18:21109653-21109684	0	CAACAATTCTGAAAGCTTTGGGAAGCTTGTTG	1	3	12	ACC2	1.0	.
chr18	21113909	21113928	chr18:21113909-21113928	0	AGGCATGCTCCACCATGCCC	4	2	0	CD	-	.
chr18	21116181	21116203	chr18:21116181-21116203	0	TAGCTAGCCTCCAAAGATTGCCC	1	2	3	AC2	-	.
chr18	21119413	21119433	chr18:21119413-21119433	0	AATCTTGCCCTTAACTTGTTT	1	2	1	CD	-	.
chr18	21119991	21120019	chr18:21119991-21120019	0	GGGTTTCCCCACATTGGCCAGGCTAGTCT	1	2	9	AA1	-	.
chr18	21123775	21123802	chr18:21123775-21123802	0	TGAGAAGCTCCGATGAACAAGCATGTTC	1	2	8	AC3	1.0	dELS,CTCF-bound
chr18	21124456	21124478	chr18:21124456-21124478	0	TCACTTGTTGCCCAGGCTAGTCT	1	3	3	CCD1	-	.
chr18	21125197	21125220	chr18:21125197-21125220	0	AATCTTGCTTGGGTAAGAATGCCT	1	2	4	AD2	-	.
chr18	21131247	21131270	chr18:21131247-21131270	0	AAACATGCCGTCTGAAGCTTACTG	1	3	4	ACC1	2.0	.
chr18	21131662	21131682	chr18:21131662-21131682	0	CGGCATGTCCGGAGTTTGTTC	1	2	1	AC2	1.0	.
chr18	21140210	21140239	chr18:21140210-21140239	0	GTGTATGCTTTTAATTCTTTAAACTTGTTA	1	3	10	ACD1	-	.
chr18	21143691	21143715	chr18:21143691-21143715	0	TAACTTGTCTATGCAAAACATAGTT	1	3	5	ACD2	-	.
chr18	21145569	21145588	chr18:21145569-21145588	1	AATCAAGTTTAGACATGCTG	4	2	0	CD	-	.
chr18	21146226	21146258	chr18:21146226-21146258	0	AAACTTCTCTCCTTCACTCACATAGGCATGCAC	1	2	13	AD2	2.0	.
chr18	21146705	21146730	chr18:21146705-21146730	0	AAACTTGTATGATCGAAAACATCTTT	1	2	6	AD2	-	.
chr18	21150530	21150557	chr18:21150530-21150557	0	AGACTATTCTTTCTTTATGGAATTGTCT	1	2	8	AA2	2.0	.
chr18	21153058	21153090	chr18:21153058-21153090	0	TAGCTAGTTCATTATTGGTGTATAGAAATGCTA	1	3	13	ACC2	-	.
chr18	21154953	21154972	chr18:21154953-21154972	0	AAATTTGTTGAGACTTGTTT	2	2	0	AC1	-	.
chr18	21154982	21155008	chr18:21154982-21155008	0	AAATATGCTTTATCTTGGAAAATGTTC	1	2	7	AA2	4.0	.
chr18	21156880	21156912	chr18:21156880-21156912	0	GGGCCAGTCCTTGGGGTTCCACGCAGCTTGCTT	1	2	13	BC2	-	.
chr18	21157543	21157575	chr18:21157543-21157575	0	GGACCTGTCCTTAGGCCCTCAGAAAACATCTTC	2	2	13	AB3	-	.
chr18	21162600	21162624	chr18:21162600-21162624	0	CAACTAATTTTAGCATGGCTAGTTC	1	3	5	ACC2	-	.
chr18	21164447	21164471	chr18:21164447-21164471	0	AAACATGTTACTAAGAAAGAAGTTG	1	3	5	ACC2	1.0	.
chr18	21167294	21167319	chr18:21167294-21167319	0	GGACATTTTCCAGATCAAAAATGTTC	1	2	6	AA2	-	.
chr18	21177077	21177099	chr18:21177077-21177099	0	CGCCATGTTGGCCAGGCTTGTCT	1	3	3	CCD1	-	.
chr18	21180447	21180477	chr18:21180447-21180477	0	AGGCTGGCCTGAGAGATATGAAAACATCTCC	1	2	11	AB2	1.0	.
chr18	21183869	21183890	chr18:21183869-21183890	0	AAACATGTGCCTAGGCATACTT	1	2	2	AD2	-	pELS
chr18	21187807	21187826	chr18:21187807-21187826	0	AAAAAAGTCTGTACATGTTC	3	2	0	AD2	1.0	.
chr18	21189707	21189738	chr18:21189707-21189738	0	ATGCATGTTCCAGATACACTTTAAAGATGTTT	1	2	12	AD2	-	.
chr18	21194010	21194031	chr18:21194010-21194031	0	GAGCAACTCTTCGAACTATTTT	1	2	2	AA2	2.0	.
chr18	21195468	21195492	chr18:21195468-21195492	0	AAGCATTTCTGTCCTGAAGTTGTTT	1	2	5	AA2	-	.
chr18	21195870	21195890	chr18:21195870-21195890	0	AAAAAAATTTAGAACATGTTT	2	2	1	AA1	-	.
chr18	21196737	21196756	chr18:21196737-21196756	0	GAACTAATCTAAGAAAGTTC	1	2	0	AA2	-	.
chr18	21197088	21197108	chr18:21197088-21197108	0	GAACATTTACTGGACAAGCCT	2	2	1	AD1	-	.
chr18	21198131	21198153	chr18:21198131-21198153	0	TATCATGTTCAATGAACTAGTCT	1	2	3	CD	-	.
chr18	21198192	21198216	chr18:21198192-21198216	0	GGACAATTTTAGAAAGCACTTGCTC	1	2	5	AD2	-	.
chr18	21200739	21200761	chr18:21200739-21200761	0	AAAGAAGCACGGAAAACAAGCCT	1	2	3	AD1	-	.
chr18	21203345	21203366	chr18:21203345-21203366	0	TGACTTATTACCAAACTTGTTT	1	3	2	ACC2	-	.
chr18	21207448	21207476	chr18:21207448-21207476	0	AAGCTTTCCCTGTGTTTTCTGGCTTGTTC	1	2	9	AC2	1.0	.
chr18	21212884	21212913	chr18:21212884-21212913	0	GGACTTGCCATGAATCTATAGATCAAGTTG	1	3	10	CCD2	-	.
chr18	21216027	21216058	chr18:21216027-21216058	0	AAACAGATTTTGGGCAGGACAGGGGCATGTCC	2	2	12	AB1	1.0	.
chr18	21218661	21218688	chr18:21218661-21218688	0	AAACAACTTTTTGTGCTTAAGTTTGTCC	1	2	8	AA2	-	.
chr18	21219535	21219557	chr18:21219535-21219557	0	TAACATGCCTGTTAAACATTTGT	1	3	3	ACD2	-	.
chr18	21220164	21220195	chr18:21220164-21220195	0	AAACATGTCAAAGTACACGTGTAGACATTCTT	1	2	12	AC2	-	.
chr18	21222155	21222185	chr18:21222155-21222185	0	GAGCAAGACCCTGTCTCAAACAAACAAACTT	1	2	11	AD2	2.0	.
chr18	21225150	21225169	chr18:21225150-21225169	0	AGGCATGTGCAACCATGCCC	3	2	0	DD2	1.0	.
chr18	21227038	21227067	chr18:21227038-21227067	0	AGACCAGCCTGACCAACATGGAGAAAGCCT	1	2	10	AB2	-	.
chr18	21232346	21232368	chr18:21232346-21232368	0	AAGCAAGCTGGCAAGGCTTGCTT	1	1	3	C2	-	.
chr18	21237619	21237641	chr18:21237619-21237641	0	GAACAAGATTTTTAAAAAAGTTT	1	2	3	AD2	1.0	.
chr18	21240025	21240051	chr18:21240025-21240051	0	GGACTTGCCTTGTTTACTGACAAATCA	1	3	7	ACC1	1.0	.
chr18	21241110	21241133	chr18:21241110-21241133	0	GAACTAGTTTAATTGACAATGTCT	2	2	4	AD1	-	pELS
chr18	21246977	21247006	chr18:21246977-21247006	0	AAGGTAATTTAGACTACAAAAAGCATGCCC	2	2	10	AA1	-	.
chr18	21248876	21248902	chr18:21248876-21248902	0	GAACATTTCCATCACTGGAGAAAGTTC	1	2	7	AA2	1.0	.
chr18	21251118	21251137	chr18:21251118-21251137	0	AGACTAGCCTGGGCAATGTA	2	3	0	ACD2	1.0	.
chr18	21251744	21251766	chr18:21251744-21251766	0	AGACTAGCCTGACCAACATGGTG	1	3	3	CCD1	-	.
chr18	21252405	21252433	chr18:21252405-21252433	0	AAACTAGCCTGGTATGGTGGCGCATGCCT	1	1	9	D2	3.0	.
chr18	21253134	21253162	chr18:21253134-21253162	0	TGACTTGCCCAAGATCACTAAACTAGTCC	1	1	9	C1	-	.
chr18	21254733	21254764	chr18:21254733-21254764	0	CAGCTTGTTGGTGTTTGTCTTCCAGCTTGTCT	1	3	12	CCC	-	dELS,CTCF-bound
chr18	21256805	21256827	chr18:21256805-21256827	0	AGACTAGCCTGGCTAACATGGTG	1	3	3	CCD1	-	.
chr18	21257078	21257098	chr18:21257078-21257098	0	TGACAAGTCTCAGACTTATTA	1	3	1	ACC1	-	.
chr18	21258602	21258626	chr18:21258602-21258626	0	ACCCATGCCCTTTGGAAGCTAGTTC	1	2	5	DD4	-	.
chr18	21259709	21259729	chr18:21259709-21259729	0	GAAGATGTTTTTAACTTGTTC	1	2	1	AC2	-	.
chr18	21261297	21261318	chr18:21261297-21261318	0	GGACAAGTTTTTAAGGAAGCTT	1	1	2	A2	1.0	.
chr18	21263340	21263360	chr18:21263340-21263360	0	AAAATAGCCTTAAGGTTGTTT	1	2	1	AA2	1.0	dELS
chr18	21264562	21264582	chr18:21264562-21264582	0	CAACAAGACCAAGACAAGTTC	1	2	1	CD	-	.
chr18	21264611	21264633	chr18:21264611-21264633	0	AAACTAGTTCAGGGGACTAGTTC	2	0	3	0	-	.
chr18	21266329	21266353	chr18:21266329-21266353	0	GGGCAAGTTTAATCTAGAAAAGATT	1	2	5	AD1	-	dELS,CTCF-bound
chr18	21267785	21267810	chr18:21267785-21267810	0	AAGCCAGTCCCACCCCAAGCTTTTTT	1	2	6	AB3	-	dELS
chr18	21268439	21268460	chr18:21268439-21268460	0	AGGCGAGTTTAGGAACAAGTTT	2	1	2	B1	1.0	.
chr18	21269676	21269705	chr18:21269676-21269705	0	AGGATTGTTTAAGCATACTGGAACAAATTT	1	2	10	AA2	-	.
chr18	21270137	21270158	chr18:21270137-21270158	0	AAACCTGTCTATGAGCTAGTGC	1	2	2	BD3	-	.
chr18	21271274	21271302	chr18:21271274-21271302	0	GGGCATGCACTCTTCTTTCATGCATGTCC	1	2	9	DD2	-	.
chr18	21272349	21272368	chr18:21272349-21272368	0	GGAAATGTTCGACCTTGTCT	3	2	0	AD2	-	.
chr18	21272879	21272907	chr18:21272879-21272907	0	AAGCTAGTTTTAAATTCATGAAAATTTTT	2	2	9	AA1	-	.
chr18	21275813	21275832	chr18:21275813-21275832	0	AAACATGGCCATGCTTGTTC	3	2	0	DD2	1.0	.
chr18	21276094	21276115	chr18:21276094-21276115	0	GAACTTGTCTTGGGTCAGGTTT	1	2	2	BD1	-	.
chr18	21277781	21277802	chr18:21277781-21277802	0	CGTCATGCTCTGTGACTTGTCT	2	3	2	CCD1	-	.
chr18	21281256	21281280	chr18:21281256-21281280	0	AAACTAGTTGTTTCTAAGCTTCCCT	1	2	5	AC2	-	.
chr18	21283535	21283563	chr18:21283535-21283563	0	AGACTTTCTTTTAAACCAAAAACAAATTT	1	2	9	AA2	-	.
chr18	21283793	21283815	chr18:21283793-21283815	0	CATCTTGTTCAATGGACAAGTTA	1	3	3	CCD1	1.0	.
chr18	21283824	21283848	chr18:21283824-21283848	0	GGGCAAGCCCAGGATCAACTTGGTT	1	2	5	CD	-	.
chr18	21285099	21285130	chr18:21285099-21285130	0	AAAAATGTTTTCTTTCATTCTGTGGCTTGTCC	1	2	12	AC2	-	.
chr18	21288214	21288236	chr18:21288214-21288236	0	AAAATAGCCCCAAAAGCTTTTTT	1	2	3	AA2	1.0	.
chr18	21290513	21290541	chr18:21290513-21290541	0	AAACAAATCCATTTAAGATAGACTATCTC	1	2	9	AA2	1.0	.
chr18	21293705	21293737	chr18:21293705-21293737	0	GAGCTAGGCTCTAGGAATGAATAAGACATGGTC	1	2	13	DD2	1.0	.
chr18	21295454	21295474	chr18:21295454-21295474	0	GGTCAAGTCCTGAAAATGTCC	1	2	1	AD2	1.0	.
chr18	21297587	21297607	chr18:21297587-21297607	0	AGGCATGTTAGGAGAAAGTTG	1	3	1	ACC2	-	.
chr18	21298016	21298044	chr18:21298016-21298044	0	TTAAAAGTCCAAGTATGAAAGGCTTGCTT	1	3	9	ACD1	-	.
chr18	21299937	21299966	chr18:21299937-21299966	0	GAGCTTGACCAGAAAGAATGAAACTACTTT	1	2	10	AD2	-	.
chr18	21300850	21300880	chr18:21300850-21300880	0	GAACAAGATCACATTATCTAGGATCTTGCTC	1	2	11	DD2	-	dELS,CTCF-bound
chr18	21300923	21300949	chr18:21300923-21300949	0	AGACTTACTCAAGATCTAGTCATGCCT	1	2	7	AD2	-	dELS,CTCF-bound
chr18	21308829	21308860	chr18:21308829-21308860	0	GAGCTTGATAAGCAGAAATCATCAGCTTGTTT	1	3	12	CCD2	-	.
chr18	21314816	21314837	chr18:21314816-21314837	0	AAAATAGCCTATAGGCTAGATT	1	2	2	AD3	1.0	pELS
chr18	21317173	21317205	chr18:21317173-21317205	0	AGGCCAGCCTGGGCAACATAGTGAGACCTGTCT	1	2	13	BB2	1.0	.
chr18	21318310	21318333	chr18:21318310-21318333	0	CAGCAAGTAATAGTAGACTAGTCC	1	3	4	CCD2	-	pELS
chr18	21319864	21319884	chr18:21319864-21319884	0	GAGCTTCCCCAGAGCTGGTTT	1	2	1	AB2	2.0	.
chr18	21320131	21320156	chr18:21320131-21320156	0	TAAATTGCTGGTCCTAGAACTTGTCT	1	3	6	ACC1	-	.
chr18	21323084	21323111	chr18:21323084-21323111	0	AGACCAGCCTGGGCAACAAGGCAAGACC	1	2	8	BD3	-	.
chr18	21326780	21326810	chr18:21326780-21326810	0	AAACAAGTTCTTCCCATTTAGAAACTTCCCG	1	2	11	AC3	-	.
chr18	21327099	21327123	chr18:21327099-21327123	0	AGGATAGCTTACTACAAACAAATTT	1	2	5	AA2	-	.
chr18	21328342	21328362	chr18:21328342-21328362	0	AAGCAAGTACAGGATATGCTT	1	2	1	AD2	-	.
chr18	21330766	21330788	chr18:21330766-21330788	0	AAACTTGCTTCCTTGACATACCT	1	2	3	AC1	-	.
chr18	21332410	21332442	chr18:21332410-21332442	0	GGGTAAGCCTGTACCTACAAAACAAACCAGTTC	1	2	13	AB2	2.0	.
chr18	21336077	21336104	chr18:21336077-21336104	0	TGGCAGGTTTCAAAGGTTAAACTAGCTA	1	3	8	BCC2	-	.
chr18	21339564	21339583	chr18:21339564-21339583	0	TAACTTTCTTGAACAAGTCA	2	3	0	ACC2	-	.
chr18	21343877	21343901	chr18:21343877-21343901	0	AGGCATGTCCCACCTCAGCTTCCCG	1	3	5	ACC1	1.0	.
chr18	21343961	21343993	chr18:21343961-21343993	0	AGACTGGTTTGACCGTGTTGGCCAGGCTGGTCT	1	2	13	BB2	-	.
chr18	21345332	21345356	chr18:21345332-21345356	0	GAACTACTCTGGCTGGAACATGCCA	1	2	5	AC2	1.0	.
chr18	21347656	21347675	chr18:21347656-21347675	0	CATGTTGCCCAGACTAGTCT	2	3	0	ACD1	-	.
chr18	21349742	21349766	chr18:21349742-21349766	0	CATCTAGTTGCAGAAAAACAAGTTC	1	3	5	CCD1	1.0	.
chr18	21355219	21355241	chr18:21355219-21355241	0	AGGCTTGCTCTGAAGCCTAGGTT	1	2	3	DD1	-	.
chr18	21355707	21355737	chr18:21355707-21355737	0	AGGCATGTTAGATGAGAACTGAAAAATGTTC	1	2	11	AC2	-	.
chr18	21360594	21360613	chr18:21360594-21360613	0	GAAATAGCTTGAACATTTTC	1	2	0	AA2	-	.
chr18	21366032	21366052	chr18:21366032-21366052	0	CAAAAAGCTTTAAACAAGTTA	1	3	1	ACC1	-	.
chr18	21369404	21369432	chr18:21369404-21369432	0	AGGATTGCCTCTGGTAATTATACTAGTTC	1	2	9	AD2	1.0	dELS,CTCF-bound
chr18	21370636	21370658	chr18:21370636-21370658	0	GAGATAGGTTAGGGGACTTGTTC	1	2	3	AD1	-	.
chr18	21373967	21373997	chr18:21373967-21373997	0	CAGGTAGTCTCGTATGTCTTCTAACATGCTT	1	3	11	ACC1	-	.
chr18	21375730	21375751	chr18:21375730-21375751	0	AGGCAAGTTCCTTAACTTCTCT	1	2	2	AC1	-	.
chr18	21379644	21379675	chr18:21379644-21379675	0	AAGCAATCCTATGGTTAACTCTGTGCTAGTTC	1	2	12	AD2	1.0	.
chr18	21381579	21381599	chr18:21381579-21381599	0	AGACAAGTTAGTGAGTAGCTT	1	3	1	ACC2	-	.
chr18	21384674	21384705	chr18:21384674-21384705	0	AGGCAATTCTAAACCCAGGTCAAGGCTTTTCC	1	2	12	AA2	-	.
chr18	21390373	21390396	chr18:21390373-21390396	0	GGAGATGACCCTCCAAGCATGTTT	2	2	4	AD1	1.0	.
chr18	21392656	21392685	chr18:21392656-21392685	0	TGACTTTTCCCAATTCTATTAGGCTTGTTT	1	2	10	AC1	1.0	.
chr18	21394893	21394921	chr18:21394893-21394921	0	AAACCAGCCTGGCCAACATGGGGAAGCTC	1	2	9	AB2	-	.
chr18	21396909	21396940	chr18:21396909-21396940	0	GAATTTGTCTTACTATAGATGAAATCATGTTT	1	2	12	AD2	-	.
chr18	21405046	21405071	chr18:21405046-21405071	0	AGGCTAACTTTCTTTGGGGCATTTCT	1	2	6	AA2	1.0	.
chr18	21408661	21408687	chr18:21408661-21408687	0	GTGCATGCCTGTAATTCCAGCTAGTCG	1	3	7	CCD1	1.0	.
chr18	21409405	21409435	chr18:21409405-21409435	0	GAGCATTCTTATTAAGGGGATGAAAATGTTC	1	2	11	AA2	-	dELS
chr18	21409509	21409536	chr18:21409509-21409536	0	GGGCAAATTTTATACATAAAGTATGCCT	1	2	8	AA2	1.0	dELS
chr18	21411677	21411696	chr18:21411677-21411696	0	AGGTATGTTCAAGATTGTTC	1	2	0	AA2	-	.
chr18	21412197	21412222	chr18:21412197-21412222	0	AGACTAGCCTTGTCTTGAACATAGTG	1	3	6	ACD2	-	.
chr18	21414326	21414357	chr18:21414326-21414357	0	GGGCATGTACTAAAAGAAAAAAAAACTGGTTC	1	2	12	BD2	-	.
chr18	21414954	21414973	chr18:21414954-21414973	0	ATGATTGCCCAAGCTTGCTG	2	3	0	ACD1	-	.
chr18	21422048	21422070	chr18:21422048-21422070	0	TGACTTGCTCAAGGAACTTTCCA	1	3	3	ACC1	1.0	.
chr18	21433611	21433641	chr18:21433611-21433641	0	GAGTAAGTCAGGCCCTTAGAGAAGCATGTTA	1	3	11	ACC1	-	dELS
chr18	21433788	21433817	chr18:21433788-21433817	0	GAGCATGCTCTCAGACTCTCAGAGAGGTTT	2	2	10	AB1	-	.
chr18	21434068	21434096	chr18:21434068-21434096	0	AAGCAACTTTCTTTCAGAGAAAAATGCTT	1	2	9	AA2	-	.
chr18	21436910	21436929	chr18:21436910-21436929	0	TATGTTGTCTAGGCTAGTCT	2	3	0	ACD1	2.0	.
chr18	21436987	21437016	chr18:21436987-21437016	0	AGGCATGACCCATGGCACCCAGCCAAGTTT	1	2	10	DD2	2.0	.
chr18	21439931	21439950	chr18:21439931-21439950	0	GAACAAATCTGAACTTTCCT	1	2	0	AA2	-	.
chr18	21440653	21440672	chr18:21440653-21440672	0	GAGCATATATGGACTTGTTT	3	2	0	AD1	-	.
chr18	21442610	21442630	chr18:21442610-21442630	0	GAGCATATTTTGGACATATTT	1	2	1	AA2	-	.
chr18	21443606	21443628	chr18:21443606-21443628	0	AGACATGTTTTGCAAACTCATCA	1	3	3	ABC2	2.0	.
chr18	21445632	21445656	chr18:21445632-21445656	0	AAAAAAGCTTTATTAGGGCATATTC	1	2	5	AA2	2.0	.
chr18	21447477	21447497	chr18:21447477-21447497	0	AAGGATGTTGTGAACATGTTT	1	2	1	AC1	1.0	.
chr18	21447838	21447866	chr18:21447838-21447866	0	GAGCATCCCTCCACATTCCCAGCAAGTTT	1	2	9	AC2	-	.
chr18	21448011	21448038	chr18:21448011-21448038	0	AAATTAGCCAGGCATGTTGGGCATGCCT	1	2	8	AC1	3.0	.
chr18	21448762	21448793	chr18:21448762-21448793	0	TGACTTGCTTATTTTGTTCTAAAGGCTGGTTG	1	3	12	BCC1	-	.
chr18	21449629	21449650	chr18:21449629-21449650	0	GGACAACTCCCCTGGCTTGCTA	1	3	2	ACC2	-	pELS
chr18	21450557	21450585	chr18:21450557-21450585	0	AAACATGTTTATATTTTTAAAGCAAATTC	2	1	9	A1	-	PLS,CTCF-bound
chr18	21451051	21451075	chr18:21451051-21451075	0	GAGCATGCTCACCACAAGTGAGTTT	2	2	5	AB1	-	PLS
chr18	21452675	21452703	chr18:21452675-21452703	0	CAACATGTCATCTGCCCTACAACAAGCTT	1	3	9	CCC	-	.
chr18	21453161	21453180	chr18:21453161-21453180	0	AACCTTGTTTAAAGATGTTT	3	2	0	AD2	2.0	.
chr18	21455243	21455266	chr18:21455243-21455266	0	ATGCTTGCCTTTGTAAACTAGGTT	1	2	4	DD3	-	.
chr18	21457296	21457325	chr18:21457296-21457325	0	AGACATGTTTGGCACACTCAAAGCAAAGCA	1	3	10	ACD2	1.0	.
chr18	21457756	21457786	chr18:21457756-21457786	0	AAGCATGTTAAAATGTACGGAGAAATTGCTC	1	2	11	AC2	1.0	.
chr18	21458911	21458941	chr18:21458911-21458941	0	TAGCATACTGGTGCAATCCAAAGGCAAGCCC	1	3	11	ACC2	-	.
chr18	21459482	21459504	chr18:21459482-21459504	0	CACCATGTTGGCCAGGCTTGTCT	1	3	3	CCD1	-	dELS
chr18	21460802	21460828	chr18:21460802-21460828	0	AAACTTGCCTCTAGGCCAGGCATGGTG	1	2	7	CD	-	.
chr18	21461615	21461639	chr18:21461615-21461639	0	GGGCATGCTCCTTCCCAGCTTTTCT	1	2	5	AC1	-	dELS
chr18	21463926	21463948	chr18:21463926-21463948	0	GAGCATGCCAAAAGGACATGGCA	1	3	3	CCD1	-	dELS
chr18	21467302	21467332	chr18:21467302-21467332	0	AGACAAGCCACAGAATGGGAGAAACTATTTG	1	3	11	ACC1	-	.
chr18	21470145	21470164	chr18:21470145-21470164	1	AGGCATGCTAGCACATGCCT	4	2	0	CD	-	.
chr18	21474784	21474806	chr18:21474784-21474806	0	TGACATGCCCTGGAGACATTTTC	1	2	3	AC2	-	.
chr18	21482835	21482863	chr18:21482835-21482863	0	GAGTTTGCCTTATGAGAAGGGACATTCTC	1	2	9	AA2	-	.
chr18	21483512	21483544	chr18:21483512-21483544	0	GAACATATTCCGGTGCTCTCATAAAGCCTGTTT	1	2	13	AB2	-	.
chr18	21485155	21485178	chr18:21485155-21485178	0	AAATTTGTTTGCAAAGATAAGCTT	1	2	4	AA2	1.0	dELS
chr18	21490512	21490534	chr18:21490512-21490534	0	GAACCAGTTTGTAAAGATTGCCC	1	2	3	AB2	-	.
chr18	21494365	21494392	chr18:21494365-21494392	0	GGGAATGTTTATTTCTAAAGACTGGCTT	2	2	8	AB3	-	.
chr18	21496848	21496870	chr18:21496848-21496870	0	GGAGATGCTTGGAAAACATGACT	1	2	3	AD3	-	.
chr18	21499769	21499791	chr18:21499769-21499791	0	TGACAAGTCCCAGAAGCAGTCCC	1	3	3	ABC2	1.0	.
chr18	21501681	21501709	chr18:21501681-21501709	0	GGGCATATTTGTATTCTGGATACTAGTCC	1	2	9	AD2	-	.
chr18	21502491	21502513	chr18:21502491-21502513	0	TGACCAGCCCAAGAAACTAGTTT	1	2	3	BC3	-	.
chr18	21503159	21503179	chr18:21503159-21503179	0	AAAGTTGTCTTAAGCTACTTT	1	2	1	AA2	-	.
chr18	21503718	21503746	chr18:21503718-21503746	0	AGGCATGCACCACCACACCCAGCTAGTTT	1	2	9	CD	2.0	.
chr18	21505561	21505589	chr18:21505561-21505589	0	AAACAAGGTCAGTGCAATCAGCCAAGTTC	1	2	9	DD2	1.0	.
chr18	21510460	21510483	chr18:21510460-21510483	0	TGGCTTATCTCACTTAGCATGTCC	1	3	4	ACC2	-	.
chr18	21511212	21511240	chr18:21511212-21511240	0	AAATTAGCCTGGCATGGTGGCACTTGCCT	1	2	9	AD2	-	.
chr18	21516480	21516504	chr18:21516480-21516504	0	GGGCCAGCTCCACAAAAGCATGGTT	2	2	5	BD3	-	.
chr18	21517975	21518005	chr18:21517975-21518005	0	TCACCTGTTTAATCCAGTGACAGACAAGTTT	1	3	11	BCD1	-	.
chr18	21520357	21520384	chr18:21520357-21520384	0	AAGTATGCTTTTTTGTGGAAGGTAGTTT	1	2	8	AA2	-	.
chr18	21520415	21520442	chr18:21520415-21520442	0	GGGCTTGTTTCTTACTACTAATTTGTCT	1	2	8	AC1	-	.
chr18	21525447	21525473	chr18:21525447-21525473	0	TGGCATGTTTGTTAAGAAAACAAGCTC	2	1	7	C1	-	.
chr18	21530067	21530097	chr18:21530067-21530097	0	GAACAATTATCTGCTGCATGTAAACATGTCT	2	2	11	AD1	1.0	.
chr18	21533492	21533514	chr18:21533492-21533514	0	CAACATGTTGGCCAGGCTGGTCT	1	3	3	BCC1	-	.
chr18	21533556	21533582	chr18:21533556-21533582	0	TGACTAGCCTTCTGATGGGACAAGATA	1	3	7	CCD1	-	.
chr18	21534122	21534141	chr18:21534122-21534141	0	AAACTTGCTTTGACTTTTCA	3	3	0	ACC1	-	.
chr18	21538251	21538270	chr18:21538251-21538270	0	AGACAAGCCTGGGCAACACG	2	3	0	ACD2	-	.
chr18	21538521	21538548	chr18:21538521-21538548	0	AAGCTTATTTGGGTATCTAAGATTGTCC	1	2	8	AA2	1.0	.
chr18	21538906	21538927	chr18:21538906-21538927	0	AAACTTATTTAAAAATAAGTTT	1	2	2	AA2	1.0	.
chr18	21541997	21542016	chr18:21541997-21542016	0	AAACAACTTCAGACTTGTAT	2	2	0	AD2	1.0	.
chr18	21544796	21544824	chr18:21544796-21544824	0	AAACTTGTTTTGGAAAATTCAAATTGCCT	1	2	9	AC1	-	.
chr18	21547738	21547769	chr18:21547738-21547769	0	AAAATAGTTTTAGGAAGATAGAGAAAATGCTT	1	2	12	AA2	-	.
chr18	21548728	21548748	chr18:21548728-21548748	0	CCAGAAGTTTGAGACAAGCCT	1	3	1	ACD1	-	.
chr18	21549110	21549133	chr18:21549110-21549133	0	CAACTTGCTTGTAAAGGCTGTTTC	1	3	4	ABC2	-	.
chr18	21550174	21550197	chr18:21550174-21550197	0	AAGCATGAGTGAACAAGCAAGCCT	1	2	4	DD1	-	.
chr18	21550692	21550718	chr18:21550692-21550718	0	CAACAAGTCTATTACTGAAAAATGTTA	1	3	7	ACC2	-	dELS
chr18	21551554	21551577	chr18:21551554-21551577	0	AAGCATGAGTGAACAAGCAAGCCT	1	2	4	DD1	-	.
chr18	21552098	21552129	chr18:21552098-21552129	0	AAGCTATTTTGTAGATATTGACAAACTAGTTA	1	2	12	AC2	-	.
chr18	21552220	21552241	chr18:21552220-21552241	0	AAACTTACTATAAGGCTAGTTA	1	3	2	ACC2	-	.
chr18	21554697	21554717	chr18:21554697-21554717	0	TCAGAAGTTCAAAACTAGTCT	1	3	1	ACD1	-	.
chr18	21558746	21558771	chr18:21558746-21558771	0	AAACTTGTTTTAAGTAAAACTAGTTG	1	1	6	C1	-	.
chr18	21563060	21563089	chr18:21563060-21563089	0	GGGCTTTCTCGGTGTTGGTCAGGCTGGTCT	1	2	10	AB2	-	.
chr18	21565447	21565475	chr18:21565447-21565475	0	AGGAAAGTCTGACAATGCGGGATAAGTTC	1	2	9	AA2	1.0	.
chr18	21570298	21570317	chr18:21570298-21570317	0	TATGTTGCTCAAACTTGTCT	2	3	0	ACD1	-	.
chr18	21574318	21574338	chr18:21574318-21574338	0	TCACATGTTTTTGACTTGTTT	2	3	1	CCD1	-	.
chr18	21575304	21575329	chr18:21575304-21575329	0	AAACATGTCTTATGGCTAACACGTTT	1	2	6	BC1	1.0	.
chr18	21575610	21575640	chr18:21575610-21575640	0	TAACTTGTCTTACATAAGCATAGAATAGTTG	1	3	11	ACC2	1.0	.
chr18	21577154	21577176	chr18:21577154-21577176	0	AGACTAGCCTGGCCAACATGGTG	1	3	3	CCD1	3.0	.
chr18	21578586	21578612	chr18:21578586-21578612	0	TGGCATGTCTATAATCCCAGCTACTCT	1	3	7	ACC1	-	.
chr18	21585657	21585676	chr18:21585657-21585676	0	TATGTTGCCCAGGCAAGTCT	2	3	0	ACD1	1.0	.
chr18	21587463	21587486	chr18:21587463-21587486	0	GAGTCAGTTTATAAGAACTTGTCT	1	2	4	AB4	2.0	.
chr18	21588716	21588735	chr18:21588716-21588735	0	AGACTAGCCTGGACAACATG	2	3	0	ACD2	-	.
chr18	21594240	21594271	chr18:21594240-21594271	0	AGGCAAGCCTACTGCTAGAGCTGTACTATTCT	1	2	12	AD1	-	.
chr18	21596632	21596654	chr18:21596632-21596654	0	AGACTAGCCTGGCCAACATGGTA	1	3	3	CCD1	-	.
chr18	21599809	21599838	chr18:21599809-21599838	0	GAGGTAGTCTTCGAATTGTTGGACTTGCTA	1	2	10	AC2	1.0	pELS,CTCF-bound
chr18	21602933	21602961	chr18:21602933-21602961	0	GGACTTCTTTTGGTTGGATAAACTACTTT	1	2	9	AA2	1.0	.
chr18	21604041	21604063	chr18:21604041-21604063	0	AGACAAGCCTGACCAACATGGTG	1	3	3	CCD1	-	.
chr18	21605031	21605053	chr18:21605031-21605053	0	AAGAAAGTCCTGGGGACATCTTT	1	2	3	AA2	-	dELS
chr18	21605232	21605254	chr18:21605232-21605254	0	GGACTTGTTTAAATTGCTTGTTT	1	2	3	CD	-	dELS
chr18	21609285	21609314	chr18:21609285-21609314	0	GGGGCAGCTTCATCAACTGAAGGCTTGTTA	1	3	10	ABC1	1.0	.
chr18	21612157	21612181	chr18:21612157-21612181	0	GGACATTTTTCTCCAAGACCAGCCC	1	2	5	AB2	2.0	PLS,CTCF-bound
chr18	21612801	21612822	chr18:21612801-21612822	0	GAGCTTATCTGGAAACAAACCT	1	2	2	AA2	1.0	pELS,CTCF-bound
chr18	21613203	21613227	chr18:21613203-21613227	0	AGGTGAGTCTTCTGAAAACTTGTTT	1	2	5	AB4	-	.
chr18	21618222	21618241	chr18:21618222-21618241	0	AGACTAGTCTAGGCAACATG	2	3	0	ACD2	1.0	.
chr18	21620292	21620319	chr18:21620292-21620319	0	GATCTTGCTTTGTTGACCAGGCAGGTCT	1	2	8	BD3	1.0	.
chr18	21628623	21628652	chr18:21628623-21628652	0	AAACTTTCCTGGTTTTGAATTAACTTGCTT	1	2	10	AC2	1.0	.
chr18	21638017	21638036	chr18:21638017-21638036	0	CATCTTGCCCAGGCTTGTCT	3	2	0	CD	-	.
chr18	21639156	21639179	chr18:21639156-21639179	0	AAGCATGTTTATTAGGCCAAGGTC	1	2	4	DD1	2.0	.
chr18	21640940	21640961	chr18:21640940-21640961	0	CAGCTTATCTTTTAACATGCTC	1	3	2	ACC2	-	.
chr18	21646712	21646739	chr18:21646712-21646739	0	AGACAGGTTTCCCCATGTTGGCTAGTCT	1	2	8	BC2	-	.
chr18	21647583	21647603	chr18:21647583-21647603	0	AAAAATGTTTGAGGCTTCTCC	1	2	1	AA2	-	.
chr18	21650447	21650469	chr18:21650447-21650469	0	GTGCAAGTCTTCTGGGAAAGCTT	1	2	3	AD2	-	dELS,CTCF-bound
chr18	21651427	21651457	chr18:21651427-21651457	0	AAAGTTGTTTTGTTTCTCTAAAAAGTAGTTT	1	2	11	AA2	-	.
chr18	21653686	21653718	chr18:21653686-21653718	0	AGACTAGCCTGGGCAGCATAGCGAGACTGACCG	1	3	13	ABC2	2.0	.
chr18	21654453	21654472	chr18:21654453-21654472	0	AAGCAAGGCTCAACAAGCTA	2	3	0	CCD2	1.0	.
chr18	21657124	21657146	chr18:21657124-21657146	0	CAACTTGTTTTACAAACATATGT	1	3	3	ACD2	-	.
chr18	21660314	21660334	chr18:21660314-21660334	0	TGGCAAGTTTCTAAATTGCTC	1	3	1	ACC2	-	.
chr18	21663508	21663528	chr18:21663508-21663528	0	AGGAAAGTTCCAAATAAGCCC	1	2	1	AA2	-	.
chr18	21670038	21670068	chr18:21670038-21670068	0	GGGATAGTCTGGGAGACTGTTGAACAAGGCT	1	2	11	AD3	-	dELS
chr18	21674240	21674269	chr18:21674240-21674269	0	GAACTTTTTTTTTTTTTTTTGAGCTAGGTT	1	2	10	AD2	1.0	.
chr18	21676394	21676426	chr18:21676394-21676426	0	AAACTAACTTTTTTTTAAGGCAGAGTCTTGCTC	1	2	13	AD2	-	.
chr18	21678490	21678520	chr18:21678490-21678520	0	AAAATAGCTTTCTGTGTCTACAGATTTGCCT	1	2	11	AA2	3.0	.
chr18	21687052	21687078	chr18:21687052-21687078	0	GGGCATGCCACCATGCCTGGCTAATTT	1	3	7	ACC1	-	.
chr18	21687594	21687617	chr18:21687594-21687617	0	GAAATTGTTCTGCAAAGCATATTT	1	2	4	AA2	-	.
chr18	21693698	21693726	chr18:21693698-21693726	0	TAACATGCATTACTCAATCTGGCTAGTCT	1	3	9	CCD2	-	.
chr18	21694598	21694621	chr18:21694598-21694621	0	AGAAATGTCTTAAAACACAAGTTT	1	2	4	AD2	-	.
chr18	21696672	21696693	chr18:21696672-21696693	0	GGGCTTCTCTCTAAACATATTT	1	2	2	AA2	-	.
chr18	21697734	21697754	chr18:21697734-21697754	0	AAACAAACTTAAGCCTAGTTT	1	2	1	AD2	1.0	.
chr18	21710071	21710091	chr18:21710071-21710091	0	ACACTTGCTTAGAATATGCTT	1	2	1	AD2	-	.
chr18	21713636	21713656	chr18:21713636-21713656	0	AAGCTTAATTAAGACAAGTTC	1	2	1	AD1	-	.
chr18	21714003	21714030	chr18:21714003-21714030	0	AGGCTTGTTTGCAGCTGTGGCCTTGCCC	1	1	8	D2	-	.
chr18	21714666	21714695	chr18:21714666-21714695	0	AAACTAGTCTTGTGGTTTCCAAATTGGCCT	1	2	10	AB1	-	dELS
chr18	21715228	21715249	chr18:21715228-21715249	0	AGACTTGCTGGGTGGCTAGATC	1	3	2	CCD1	-	.
chr18	21718891	21718922	chr18:21718891-21718922	0	AAACAATTTTAAAAAATTAGCCAGGCATGGCT	1	2	12	AD2	-	.
chr18	21722690	21722714	chr18:21722690-21722714	0	TGACATGCTTGAAGAAAACTGGTCA	1	3	5	BCC1	-	pELS
chr18	21726629	21726655	chr18:21726629-21726655	0	AGACTTGCCTATTGTGTAACCTTGACC	1	2	7	DD1	1.0	.
chr18	21733132	21733154	chr18:21733132-21733154	0	GAAAATGCTTCAGGGGCTTGATT	1	2	3	AD3	1.0	.
chr18	21734888	21734907	chr18:21734888-21734907	6	AGACATGTTATAACAAGTCA	4	3	0	CCC	-	dELS
chr18	21736559	21736587	chr18:21736559-21736587	0	AAACTCCTCCAAGCTAAAGGAGCATGTTC	2	2	9	AB1	-	.
chr18	21738134	21738158	chr18:21738134-21738158	0	GAACCTGTCATTATGAGGCTAGCTG	1	3	5	BCC1	-	.
chr18	21742644	21742675	chr18:21742644-21742675	0	AGGCTTGCTTTCACAAAATAAATAACAAATTC	1	2	12	AC1	1.0	.
chr18	21745017	21745036	chr18:21745017-21745036	0	AAGCTTGTATAAGAATGTTC	3	2	0	AD2	2.0	.
chr18	21747577	21747599	chr18:21747577-21747599	0	ATACATGTCTTTAAAACTAGATT	1	2	3	DD3	-	.
chr18	21749765	21749791	chr18:21749765-21749791	0	CAAGTAGCTGAGATTACAGGCATGCCC	1	3	7	ACC1	-	.
chr18	21752754	21752782	chr18:21752754-21752782	0	ACACATGTTCTGCAGCTGAAAACATCTTC	1	2	9	AD3	-	.
chr18	21752979	21753002	chr18:21752979-21753002	0	AAGCAAGTTTCAAAGGGCTAACAT	1	2	4	AD4	1.0	.
chr18	21755126	21755145	chr18:21755126-21755145	0	TAGCTTGTCTTATCATGTCT	3	3	0	CCD2	1.0	dELS
chr18	21755244	21755267	chr18:21755244-21755267	0	AAACAGGTTCTTGTGAACTAGTCT	1	1	4	B2	-	dELS
chr18	21756872	21756894	chr18:21756872-21756894	0	TGTCTAGTTTTGAGAACTTGTTT	1	2	3	CD	-	.
chr18	21757682	21757704	chr18:21757682-21757704	0	CACCATGTTGACCAGGCTAGTCT	1	3	3	CCD1	-	.
chr18	21765248	21765270	chr18:21765248-21765270	0	AAACTTGCTTCCTAATCATTTTC	2	2	3	AD1	2.0	.
chr18	21767833	21767863	chr18:21767833-21767863	0	CACCATGCCTGGCTGGAATAATGGCTAGTTT	1	3	11	CCD1	-	.
chr18	21771281	21771303	chr18:21771281-21771303	0	GAGCTTGACTAATGAACTTACTT	1	2	3	AD2	-	.
chr18	21771344	21771371	chr18:21771344-21771371	0	AAATTTGTCTTTGTTTTTTAGCTAGCCA	1	3	8	ACC1	-	.
chr18	21772715	21772746	chr18:21772715-21772746	0	AGACTAGTTGGGTGTGGGGCTTGGAGATGTTG	1	3	12	ACC2	-	.
chr18	21773593	21773618	chr18:21773593-21773618	0	AAACTTCTTTTCTCAAAAACTATTCT	1	2	6	AA2	1.0	.
chr18	21778851	21778875	chr18:21778851-21778875	0	TATCTTGCTTTCACAAAACAAGCTT	1	2	5	CD	1.0	.
chr18	21778971	21778993	chr18:21778971-21778993	0	GAACTAGCTTTTGAAAATAATCT	1	2	3	AA1	1.0	.
chr18	21782646	21782675	chr18:21782646-21782675	0	CAACTTTTTTGAATTTAGTGAGACTTGTTT	1	2	10	AC1	1.0	.
chr18	21803327	21803357	chr18:21803327-21803357	0	GGGTATGTCCATGGGTTAGTTATACATGTCC	1	2	11	AD2	-	.
chr18	21803937	21803967	chr18:21803937-21803967	0	ATGCAAGCTGCTAGTCAGAATGGACATGTTG	1	3	11	CCD1	-	dELS,CTCF-bound
chr18	21807585	21807606	chr18:21807585-21807606	0	GGAAATGTCCGGAGGCATTTTT	1	2	2	AA2	1.0	.
chr18	21808914	21808933	chr18:21808914-21808933	0	GGGGTAGTTTGGGGTAGTTT	1	2	0	AA2	-	.
chr18	21814140	21814172	chr18:21814140-21814172	0	AAATATGCCTGTTACAGGAGGTGAGGCAAATCT	1	2	13	AA2	1.0	.
chr18	21818956	21818986	chr18:21818956-21818986	0	CAGCATGCTTATTTTGTTTTCCAACTAGATT	1	3	11	CCD1	1.0	.
chr18	21823823	21823855	chr18:21823823-21823855	0	AGGCATGTTTTCATCTAGAGTTTAGCCATATTT	2	2	13	AD1	-	.
chr18	21828533	21828564	chr18:21828533-21828564	0	GAAATAGCTTATTATGTGAATGAAGCCAGCTC	1	2	12	AB2	-	.
chr18	21829219	21829243	chr18:21829219-21829243	0	TAACAAGTTTACCTGAAGCATGGCA	1	3	5	CCD1	1.0	.
chr18	21831315	21831346	chr18:21831315-21831346	0	AAGCTACCTTGTCACATCCAGAGGTCAAGTCT	1	2	12	AD2	1.0	.
chr18	21831453	21831480	chr18:21831453-21831480	0	AAACATGCACTCCCAGGCAAACAGGCTC	1	2	8	BD2	-	PLS,CTCF-bound
chr18	21831566	21831586	chr18:21831566-21831586	0	GAGGAAGCCTCAATCTTGCTT	1	2	1	AD2	1.0	PLS,CTCF-bound
chr18	21831731	21831757	chr18:21831731-21831757	0	GAGCTTGCGCTGAGACTAGGAAAGCCT	1	2	7	AD2	-	.
chr18	21831983	21832009	chr18:21831983-21832009	0	GAGCTAGTTGTTGCCATATACATGCTT	1	2	7	CD	-	.
chr18	21832634	21832661	chr18:21832634-21832661	0	GAGCTTACTCACCTACGGAAGTTTGTCC	1	2	8	AA2	-	.
chr18	21833389	21833409	chr18:21833389-21833409	0	TAACCTGCTTTTAGCATGCCC	2	3	1	BCC1	-	.
chr18	21834655	21834681	chr18:21834655-21834681	0	AGACAAATTCCAACTGAGGAATAGTCT	1	2	7	AA2	1.0	.
chr18	21835198	21835224	chr18:21835198-21835224	0	GAATTTTTTTTTTATCAAGACTAGTCT	1	2	7	AA1	-	.
chr18	21838115	21838141	chr18:21838115-21838141	0	AAGCTAGCTGGGCATGGTGGCATGTAC	1	3	7	CCD1	-	.
chr18	21840155	21840174	chr18:21840155-21840174	0	GACCTTGCTTAAACTTATTC	2	2	0	AD3	1.0	.
chr18	21842918	21842945	chr18:21842918-21842945	0	AAACTTGCTGTTTTACTTCAGAAAGTTT	1	3	8	ACC2	2.0	.
chr18	21847369	21847388	chr18:21847369-21847388	0	AAACTTTTCTAAACTAGTCT	2	1	0	A2	1.0	.
chr18	21848304	21848324	chr18:21848304-21848324	0	AAACTAGCTGGGCGCATGCCT	2	2	1	CD	-	.
chr18	21849345	21849374	chr18:21849345-21849374	0	AGAAATGCCTCATCTGTAAAGAACAGGTTC	2	2	10	AB3	-	.
chr18	21850290	21850317	chr18:21850290-21850317	0	TGAATAGTTTAAACCAAAGAGCATGTTG	1	3	8	ACC1	-	.
chr18	21853728	21853760	chr18:21853728-21853760	0	AAAAATGTTTTTAAGTTTCTTTTAAACATATTC	1	2	13	AA2	1.0	.
chr18	21854689	21854721	chr18:21854689-21854721	0	CGACATTCTGCTCTTTGAAAGGAAAGCATGCTT	1	3	13	ACC2	1.0	.
chr18	21855179	21855200	chr18:21855179-21855200	0	AGACATGCTCTTAAACATTTAT	1	2	2	AD4	-	.
chr18	21858221	21858253	chr18:21858221-21858253	0	AAGCAAGCATAAAATGTATTGATGAGCTTGCCA	1	2	13	CD	-	.
chr18	21860792	21860818	chr18:21860792-21860818	0	CAGCATGCTGAGCTGGGAGAATTGCTT	1	3	7	ACC2	-	.
chr18	21862382	21862409	chr18:21862382-21862409	0	GGCCTAGTTTTTTAATGAAGACATTTCT	1	2	8	AD3	1.0	.
chr18	21862696	21862716	chr18:21862696-21862716	0	GGGCTTGCTTTGAGGAAGGTT	1	2	1	AD1	1.0	.
chr18	21865869	21865888	chr18:21865869-21865888	0	GGACATGTATAGAAATGTCT	3	2	0	AD2	-	.
chr18	21866707	21866727	chr18:21866707-21866727	0	TAGCATCTTCCAGACTAGTTT	1	2	1	AC1	-	.
chr18	21867730	21867762	chr18:21867730-21867762	0	AGATGTGTCTGGTTCAAATATCAAAACTTGCTG	1	3	13	ABC1	1.0	.
chr18	21874191	21874214	chr18:21874191-21874214	0	AAACAAATTCTATCAGGCTAGCAT	1	2	4	AD2	-	.
chr18	21883786	21883818	chr18:21883786-21883818	0	GGGGTTGTTTGTTTTTTTCTTGTAAATTTGTTT	1	2	13	AA2	1.0	.
chr18	21887889	21887917	chr18:21887889-21887917	0	GAACTTCCTCCTTTAGCTCGGAGTAGTTT	1	2	9	AA2	-	.
chr18	21890706	21890737	chr18:21890706-21890737	0	GAACATGTTTGGAGAGTGACTGAAACAGGATT	2	2	12	BD4	-	.
chr18	21892891	21892917	chr18:21892891-21892917	0	TGACAAGCCCCATCCTGAGGCTATCTA	1	3	7	ACC1	1.0	.
chr18	21893336	21893364	chr18:21893336-21893364	0	AAATTAGCCTGGTGTGGCGGCGCATGCCT	1	2	9	AD2	1.0	.
chr18	21894409	21894436	chr18:21894409-21894436	0	GTACAAATCTAAGGATTTAAACATGTTT	2	2	8	AD1	-	.
chr18	21897113	21897132	chr18:21897113-21897132	0	AGACACGCCCGAGCTAGGCT	1	2	0	BD2	3.0	DNase-H3K4me3,CTCF-bound
chr18	21897869	21897895	chr18:21897869-21897895	0	GAACATGTTCCCCAAACTGGGATGTTT	1	2	7	AC1	-	CTCF-only,CTCF-bound
chr18	21900628	21900654	chr18:21900628-21900654	0	GGGCCAGTCCCTGTATGGAACATCCTT	2	2	7	AB3	-	dELS,CTCF-bound
chr18	21907544	21907563	chr18:21907544-21907563	0	GAACTAGCTGAGGTTAGCCT	2	2	0	AC2	-	dELS,CTCF-bound
chr18	21914609	21914636	chr18:21914609-21914636	0	AAGCATCTTCTAAGTTTTGGAGTTGCTT	1	2	8	AA2	-	.
chr18	21919783	21919811	chr18:21919783-21919811	0	AAATTAGCTTGGTGTGGTGGCGCATGCCT	1	2	9	AD2	-	.
chr18	21919951	21919977	chr18:21919951-21919977	0	AGACTTGTTTAAAAATATAACTTTTCC	1	2	7	AC1	-	.
chr18	21920931	21920953	chr18:21920931-21920953	0	TGACTAGCCTGGGAAACATACTG	1	3	3	ACC1	-	.
chr18	21921396	21921415	chr18:21921396-21921415	5	AGGCAAGTGCCAACATGCCT	4	2	0	CD	-	.
chr18	21923434	21923463	chr18:21923434-21923463	0	TGGCTTATTTTTACTTTTTAAAACTTGCTG	1	3	10	ACC2	-	.
chr18	21929977	21929999	chr18:21929977-21929999	0	AGACTAGCCTGGCCAACATGGTG	1	3	3	CCD1	-	.
chr18	21931119	21931147	chr18:21931119-21931147	0	TGGCATGTCTCTCCCATAAGGCCTAGTTG	1	3	9	CCD2	2.0	.
chr18	21944377	21944409	chr18:21944377-21944409	0	AAAGTTGCCATGTGCGAAGCATGGAGCAAGCCC	1	2	13	AC1	-	.
chr18	21946911	21946934	chr18:21946911-21946934	0	GAATATGTCCTCAAAAACATGTAT	1	2	4	AD3	-	.
chr18	21948451	21948474	chr18:21948451-21948474	0	CAACTAGCTGGGATGAACAGGCTC	1	3	4	BCC1	-	.
chr18	21952677	21952700	chr18:21952677-21952700	0	TGCCCAGTTCCCTGAGGCTTGTCC	1	3	4	BCD1	2.0	.
chr18	21953027	21953056	chr18:21953027-21953056	0	AAGTTAGCCCTTACTTGTTGGAGCATTTTT	1	2	10	AA2	3.0	.
chr18	21957796	21957819	chr18:21957796-21957819	0	GGGCAAGGCACACGAGGCTTGCCA	1	3	4	CCD2	-	.
chr18	21958224	21958243	chr18:21958224-21958243	0	GGGCATGGTGGAGCATGCCT	4	2	0	CD	-	.
chr18	21960050	21960071	chr18:21960050-21960071	0	AGATTTGCTTCCAAACCAGCCC	1	2	2	AB2	-	.
chr18	21965203	21965232	chr18:21965203-21965232	0	GGGCTTCTTGAAAGGAGTAGGGACAAGTCC	1	2	10	AC1	-	.
chr18	21967370	21967390	chr18:21967370-21967390	0	AAACATGGTGAGAACTTGTCT	2	2	1	CD	-	.
chr18	21970370	21970395	chr18:21970370-21970395	0	AGACTTGTTTAGCCAAAAACAAGAGA	1	3	6	CDD3	-	.
chr18	21972735	21972766	chr18:21972735-21972766	0	AAACATGTTACAAGATCAACAAAAGCCTGTTG	1	3	12	BCC2	-	.
chr18	21973668	21973695	chr18:21973668-21973695	0	GGTCTTGCTCTCTTGCTCAGGCTGGTCT	1	2	8	BD3	-	.
chr18	21975616	21975644	chr18:21975616-21975644	0	AGGCATGTGCCACCACACTGGGCTAATTT	1	2	9	AD2	-	.
chr18	21978913	21978937	chr18:21978913-21978937	0	GGGCATGTTCTCTGTGAGGTTCTCT	2	2	5	AA1	1.0	dELS
chr18	21981442	21981474	chr18:21981442-21981474	0	GGGCTTTTTTAGAGAGTGATCTTAATCTTGCTT	1	2	13	AD2	1.0	pELS
chr18	21989940	21989966	chr18:21989940-21989966	0	TGGCATGCCATATTTTGGGACATTCTT	1	3	7	ACC1	-	.
chr18	21991184	21991207	chr18:21991184-21991207	0	GGGATTGCCTGCTTAAACAAACTC	1	2	4	AA2	1.0	dELS
chr18	21992323	21992355	chr18:21992323-21992355	0	GAACTTGCCCAGACCACAAAGAGGGAAATGGTT	2	2	13	AD1	1.0	.
chr18	21996975	21996994	chr18:21996975-21996994	0	AGGCCTGTTTGGACTTGATT	2	2	0	BD3	-	dELS,CTCF-bound
chr18	21997702	21997729	chr18:21997702-21997729	0	GAGCTACCCTCCTTGGAGAAGCAAGGCT	1	2	8	AD2	2.0	.
chr18	22002201	22002226	chr18:22002201-22002226	0	GGACTTGCTTTGAGAAGGGCGAACTC	1	2	6	AB1	-	dELS
chr18	22003475	22003500	chr18:22003475-22003500	0	AAAATTGTCCCTGAATGGACATGTTC	2	1	6	A1	-	.
chr18	22008247	22008269	chr18:22008247-22008269	0	CACCATGTTGGCCAGGCTTGTCT	1	3	3	CCD1	-	.
chr18	22009279	22009299	chr18:22009279-22009299	0	AAACATATTCAAGGCATGCTG	1	2	1	AC2	1.0	.
chr18	22009631	22009658	chr18:22009631-22009658	0	GACCAAGCCTCAATGCACAAGCAAGCAC	1	2	8	DD3	-	.
chr18	22009888	22009910	chr18:22009888-22009910	0	TGGTAAGCTTCTTTAACTTGTTT	1	3	3	ACC1	-	.
chr18	22010412	22010441	chr18:22010412-22010441	0	AGGCATGTGCCACCACACCCAGGTTTGTTT	1	2	10	AD2	1.0	.
chr18	22011192	22011221	chr18:22011192-22011221	0	AAACAAACTTGTAGAGACAGGATCTTGCTC	1	2	10	AD2	-	.
chr18	22014189	22014221	chr18:22014189-22014221	0	GGAGATGCCTATGCAGATTTATGGAGCTTCTCC	1	2	13	AA2	-	.
chr18	22018597	22018626	chr18:22018597-22018626	0	AAGCATGTTTGAAGAACAGAGAGGAAGCCA	1	2	10	AC1	-	dELS
chr18	22023764	22023786	chr18:22023764-22023786	0	AGACTAGCCTGGCCAACATGGTG	1	3	3	CCD1	-	.
chr18	22025198	22025230	chr18:22025198-22025230	0	GGGCAGGTCTTACTATGTTGCCCAGGCTGGTCT	1	2	13	BB2	-	.
chr18	22030544	22030574	chr18:22030544-22030574	0	AGGCCAGTTTATAGCCTGTCATGGCAAGCTA	1	3	11	BCC1	1.0	.
chr18	22033017	22033048	chr18:22033017-22033048	0	GGACAAACTTCTGTGATTCTGGGAATATGTTT	1	2	12	AA2	1.0	.
chr18	22040109	22040134	chr18:22040109-22040134	0	AAGCTAGATCTAGATAAAGTTTGTCC	1	2	6	AD2	-	.
chr18	22044112	22044136	chr18:22044112-22044136	0	GAGCCTGCCATTGCTGGGCATGTCT	1	2	5	BC1	-	dELS,CTCF-bound
chr18	22044249	22044281	chr18:22044249-22044281	0	AAGCAAATTTAGTCATTTAGCATAGGGTTGTTT	1	2	13	AA2	-	.
chr18	22047508	22047533	chr18:22047508-22047533	0	AGACTGACTTGAACTGGGACAAGTTT	1	2	6	AB1	-	dELS
chr18	22049389	22049414	chr18:22049389-22049414	0	TAACTTGCTATCTTATGAAAATGTTT	1	3	6	ACC2	-	.
chr18	22050865	22050886	chr18:22050865-22050886	0	GAACTTGACCCAGAGCATGGCC	2	2	2	DD2	-	.
chr18	22056112	22056131	chr18:22056112-22056131	0	AGGCTAGCCTGGACTTCTTC	3	1	0	A1	-	.
chr18	22058462	22058483	chr18:22058462-22058483	0	GGGCAAGTTACCTAACTTCTCC	1	3	2	ACC1	1.0	.
chr18	22058566	22058592	chr18:22058566-22058592	0	AAGCATGCTTGCTGCTTAGAAATGTTA	1	2	7	AC1	-	.
chr18	22058688	22058707	chr18:22058688-22058707	0	AGACTAGCCTGGGCAACACA	2	3	0	ACD2	-	.
chr18	22062424	22062456	chr18:22062424-22062456	0	GAGCTTACCTTAGAATATTTCAGCAGCTTGCTT	1	2	13	AC2	2.0	.
chr18	22065340	22065360	chr18:22065340-22065360	0	AAAGAAGTTCTGAGCTTGCTT	1	1	1	A1	-	.
chr18	22066565	22066585	chr18:22066565-22066585	0	AAACTTGCTTTGGTCAACCCC	1	2	1	AD1	1.0	.
chr18	22067747	22067777	chr18:22067747-22067777	0	TAAGTAGTCCCCTTTCCTAAAAGGCTTGTTG	1	3	11	ACC1	1.0	.
chr18	22069572	22069592	chr18:22069572-22069592	0	GAACACCTCCCAAGCTTGCTC	1	2	1	AB1	-	.
chr18	22070303	22070333	chr18:22070303-22070333	0	GAGCTCATTCCTGGGCTCAGAAAACAAGTTT	1	2	11	AB1	-	.
chr18	22070986	22071017	chr18:22070986-22071017	0	AAACTTTTTTTTTTTTAAATAGAGACAAGGTC	1	2	12	AD2	-	.
chr18	22071324	22071353	chr18:22071324-22071353	0	GAGCAAGTTTTCTAAAATGAAAATCTGCCT	1	2	10	AB1	1.0	CTCF-only,CTCF-bound
chr18	22072596	22072616	chr18:22072596-22072616	0	AGGCTTGTCTCAAACTTCTCG	1	2	1	AC3	1.0	.
chr18	22075267	22075287	chr18:22075267-22075287	0	GAGCAGGGCCAAGACTTGCTC	1	2	1	BD1	-	.
chr18	22076190	22076209	chr18:22076190-22076209	6	AGGCATGTGCCAACATGCCC	4	2	0	CD	1.0	.
chr18	22080140	22080170	chr18:22080140-22080170	0	AGGTCTGTCTCACGTTTACAAGAGCAAGTTC	1	2	11	AB4	1.0	dELS,CTCF-bound
chr18	22082736	22082755	chr18:22082736-22082755	0	GGGGATGCCCAGCCATGCTC	3	2	0	AD2	-	.
chr18	22085974	22085999	chr18:22085974-22085999	0	AGGCATTTTAGATGAGGGACATGTCA	1	3	6	ACC2	2.0	.
chr18	22087899	22087928	chr18:22087899-22087928	0	GGCCATGCCTGCTTCTCTGAAGTCTTGCTC	1	2	10	DD2	1.0	pELS,CTCF-bound
chr18	22088053	22088073	chr18:22088053-22088073	0	GAGCTTTTTCTGAACAACCTC	1	2	1	AA2	1.0	.
chr18	22093597	22093620	chr18:22093597-22093620	0	AGACAAGTTGGGTTGGATAAGCTT	1	2	4	AC2	1.0	.
chr18	22096362	22096393	chr18:22096362-22096393	0	AAGCATCCTTTTACCAGTCTTCAAAGTTGTTT	1	2	12	AA2	1.0	.
chr18	22097388	22097411	chr18:22097388-22097411	0	TGGCAAGCCTCAGAAATCAAGTCC	1	2	4	CD	-	.
chr18	22101564	22101595	chr18:22101564-22101595	0	TGACAAGCAGGAGCTCCTGAAGGGGCATGTCC	1	3	12	CCD2	1.0	.
chr18	22121326	22121358	chr18:22121326-22121358	0	CAGCTAGTTTATTGTTGCCATATAGAAATGCTA	1	3	13	ACC2	-	.
chr18	22125917	22125939	chr18:22125917-22125939	0	GAACTTTTTTAAAAAACAAACTC	1	2	3	AA2	-	.
chr18	22127255	22127285	chr18:22127255-22127285	0	GGGCATGTTGTTGACAAGTAGGGACTTATTT	1	2	11	AC2	-	.
chr18	22128568	22128600	chr18:22128568-22128600	0	GGCCAAGTTTTGCCATGTTGCCCAGGCTGGTCT	1	2	13	BD3	-	.
chr18	22130909	22130928	chr18:22130909-22130928	0	AGACTTGCTCAGGCTTATCA	3	2	0	AC3	-	.
chr18	22137081	22137107	chr18:22137081-22137107	0	ACACTAGTCTGGCAATAGAGCAAGACT	1	2	7	DD3	2.0	.
chr18	22139718	22139738	chr18:22139718-22139738	0	GGGCTTCCTCAGGACTAGTCT	1	1	1	A2	1.0	.
chr18	22141809	22141837	chr18:22141809-22141837	0	GAACTAGTTTCCAGTGCCCAGAGATTTTT	2	2	9	AA1	-	.
chr18	22143014	22143037	chr18:22143014-22143037	0	AGACATTTGTTTTCAGGCTAGCTT	2	2	4	AD1	-	.
chr18	22143785	22143807	chr18:22143785-22143807	0	AAACATTCTTCAAAGACATGTTT	1	1	3	A2	-	.
chr18	22144099	22144128	chr18:22144099-22144128	0	CAGCATGTTCCACTTACAGTGAACATTTGT	1	3	10	ACD2	-	.
chr18	22144177	22144199	chr18:22144177-22144199	0	GTACTTATTTGGAAAACATGCCT	2	2	3	AD1	1.0	.
chr18	22147965	22147994	chr18:22147965-22147994	0	AAGATTGTTCACTCTCTGCTCAGCAAGCTG	1	3	10	ACC1	2.0	.
chr18	22149243	22149263	chr18:22149243-22149263	0	TAAAGAGTTCAAGACAAGCCC	1	3	1	ABC1	-	.
chr18	22152288	22152315	chr18:22152288-22152315	0	TGACTGGTTTTCAGCACTTGGCTAGTTC	1	3	8	BCC2	-	dELS
chr18	22155870	22155901	chr18:22155870-22155901	0	AAGCATGTTTCTTTGCTTTTAAGAGAATGACC	2	2	12	AD1	-	.
chr18	22159454	22159484	chr18:22159454-22159484	0	GGAAATGTCTGATATTCTTGAAAGCTTTTTC	1	2	11	AA2	-	.
chr18	22163810	22163833	chr18:22163810-22163833	0	CAGCAAGTCTCCAAAAGCTGATTT	1	3	4	ABC2	-	.
chr18	22166797	22166819	chr18:22166797-22166819	0	GGAGTGGCTTTGAAAACATGCTT	2	2	3	AB1	-	pELS,CTCF-bound
chr18	22171453	22171483	chr18:22171453-22171483	0	GGGCAACCTGTCGAGCTGGGAGGACTTGCTG	1	3	11	ACC2	-	pELS,CTCF-bound
chr18	22173528	22173547	chr18:22173528-22173547	0	GGACATTCCCAACCTTGTCC	3	2	0	AD2	1.0	dELS,CTCF-bound
chr18	22177333	22177362	chr18:22177333-22177362	0	AAACTGGCCTCTGGGAAGCCAAGATAGCCT	1	2	10	AB2	-	pELS,CTCF-bound
chr18	22179513	22179535	chr18:22179513-22179535	0	TGGCAAATTCTGATAACAAGTTT	1	3	3	ACC2	-	pELS
chr18	22182499	22182518	chr18:22182499-22182518	0	AGGCATGCGCCAACAAGTCT	4	2	0	CD	1.0	.
chr18	22184459	22184491	chr18:22184459-22184491	0	GAACATGTTTCTTGGGAAATGAAAAGATTATTT	2	2	13	AA1	-	.
chr18	22185085	22185105	chr18:22185085-22185105	0	AAATTTGCTATTAGCAAGTCC	1	3	1	ACC1	-	.
chr18	22186851	22186882	chr18:22186851-22186882	0	AGACATTCCTTCAGATAAGAGTCAGCAAGTCG	1	3	12	ACC2	-	dELS
chr18	22187900	22187929	chr18:22187900-22187929	0	GAACATATTTTGCCTGCCTAAAAATAGTTT	1	2	10	AA2	1.0	.
chr18	22188720	22188744	chr18:22188720-22188744	0	TAGCATGCTCCTGCTTGTCAAGTTT	1	3	5	CCD2	1.0	.
chr18	22189749	22189769	chr18:22189749-22189769	0	GATCTTGCTTTGAGGAAGTTT	1	2	1	AD2	-	dELS
chr18	22190064	22190096	chr18:22190064-22190096	0	AAGAATGTTTTCTTAAAGAAATTGGACTAGTTT	2	1	13	A1	-	.
chr18	22190992	22191012	chr18:22190992-22191012	0	AGGCTTTTTCTAGACTTCCTT	1	2	1	AA2	-	dELS,CTCF-bound
chr18	22195608	22195631	chr18:22195608-22195631	0	AGACTTGGCCCTCTCAGCTAGTCC	1	2	4	CD	-	dELS
chr18	22197193	22197212	chr18:22197193-22197212	0	AAGCATGCTCCACCTTGCTC	4	2	0	CD	1.0	dELS
chr18	22198450	22198471	chr18:22198450-22198471	0	GGGCTATTTCCTGGGCCAGTTC	1	2	2	AB2	-	.
chr18	22199081	22199106	chr18:22199081-22199106	0	GGGCTTGCTCGCCTGAAGTCCTGCCT	1	2	6	BD1	-	.
chr18	22200952	22200979	chr18:22200952-22200979	0	AGAGATGTTTTTCCCAAGAGGCTTGCTG	1	2	8	AC2	1.0	dELS,CTCF-bound
chr18	22201674	22201702	chr18:22201674-22201702	0	GAACAAATCTTCTCTCAGGAAAATTGCCT	1	2	9	AA2	1.0	.
chr18	22202814	22202842	chr18:22202814-22202842	0	GGATAAGCTCTGTGACCTTGGGCAAGTTA	1	2	9	AC2	-	.
chr18	22203527	22203549	chr18:22203527-22203549	0	AAAGAAGTTTGTTAAATTTGCTC	1	2	3	AA2	1.0	.
chr18	22204748	22204769	chr18:22204748-22204769	0	AAACATATTAATAAACTTGCTA	1	3	2	ACC2	-	.
chr18	22207839	22207867	chr18:22207839-22207867	0	GGGCTTCTCCATGTTGGTCAGGCTGGTCT	1	2	9	AB2	-	.
chr18	22209133	22209163	chr18:22209133-22209163	0	AAGCATGCCTCACTTAGCGACAAGAATACTT	2	2	11	AA1	-	.
chr18	22212262	22212291	chr18:22212262-22212291	0	TGGCAAGTCTGAAATCTGTAGAGCAGGCCA	1	3	10	BCC1	1.0	pELS
chr18	22213825	22213849	chr18:22213825-22213849	0	CCACTAGCTTTGCAGAGACTTGTTA	1	3	5	CCD1	1.0	pELS
chr18	22214328	22214357	chr18:22214328-22214357	0	ATACATGTTTTTTTGGATTAAAACATATTT	1	2	10	AD3	2.0	.
chr18	22215594	22215620	chr18:22215594-22215620	0	AAGCTAGCCAGGCGTGGTGGCAGGCTC	1	3	7	BCC1	1.0	.
chr18	22217287	22217310	chr18:22217287-22217310	0	AGGCTATTTCTGGAGAACCTGCTC	1	2	4	AB2	3.0	dELS,CTCF-bound
chr18	22220220	22220249	chr18:22220220-22220249	0	TAGCTTATTTTTCTTATTTTTAACTTGTTT	1	3	10	ACC2	-	.
chr18	22223072	22223094	chr18:22223072-22223094	0	GGGCATCCCCTGGGAGCTTGTTG	1	2	3	AC2	-	.
chr18	22225687	22225710	chr18:22225687-22225710	0	TGGCAAGCTCATTGTAACATACTC	1	3	4	ACC1	-	.
chr18	22229771	22229798	chr18:22229771-22229798	0	AGACCAGCTTGGGCAACAAAGCAAGACC	1	2	8	BD3	-	.
chr18	22231535	22231557	chr18:22231535-22231557	0	AGACTAGCCTGGCCAACATGGTG	1	3	3	CCD1	1.0	.
chr18	22235123	22235147	chr18:22235123-22235147	0	AAGCATGTGCCTTCTGAGCAGGCTT	1	2	5	BD2	-	.
chr18	22235426	22235450	chr18:22235426-22235450	0	GAATATGTTCATTAAAAACAATTTC	1	2	5	AA2	-	.
chr18	22235540	22235569	chr18:22235540-22235569	0	TTATTTGTTTACTTATTTTGAGACAAGTTC	1	3	10	ACD1	-	.
chr18	22235682	22235710	chr18:22235682-22235710	0	AGGCATGCACCACCATGCCTGGCTAGTTT	1	2	9	CD	2.0	.
chr18	22238206	22238233	chr18:22238206-22238233	0	GGGCATCTTCCATCAGTAGAGCTTGGCT	1	2	8	AD2	1.0	.
chr18	22243361	22243385	chr18:22243361-22243385	0	AAAGACGCTCCTTTAAGACAAGTTC	1	2	5	AB1	-	.
chr18	22243702	22243722	chr18:22243702-22243722	0	CAGCAAGTTACGAATTTGTTT	1	3	1	ACC2	1.0	.
chr18	22244945	22244965	chr18:22244945-22244965	0	GAACAAGTTGCTGACATGCTA	2	3	1	CCC	1.0	.
chr18	22245081	22245111	chr18:22245081-22245111	0	AAAAATGTTTTATTAGAGATGAGTCTTGCTT	1	2	11	AD2	-	.
chr18	22246524	22246553	chr18:22246524-22246553	0	GGACATGCACACAGTGGGAAAAGCAGGCTT	1	2	10	BD2	-	.
chr18	22248962	22248984	chr18:22248962-22248984	0	AGTCTAGTCTAATAAGGAAGCTC	1	2	3	AD2	-	.
chr18	22250757	22250789	chr18:22250757-22250789	0	AAACAAGTCTCTAAAACCACATTTAGCCAGCTG	1	3	13	BCC2	-	dELS,CTCF-bound
chr18	22251973	22252000	chr18:22251973-22252000	0	AAGCTTGCTTAATTAGGAAAAATAGCTA	1	2	8	AC1	-	.
chr18	22252128	22252156	chr18:22252128-22252156	0	AAGCTTGCTTAAAGTTTCAGAGCTTATAA	1	3	9	ACD2	-	.
chr18	22253254	22253285	chr18:22253254-22253285	0	GAACATTCTTTGCTTTTGATCAAGATTTGTCT	1	2	12	AA2	-	.
chr18	22254367	22254395	chr18:22254367-22254395	0	AGTGATGCTTTAAATTTGGGAGCATGCCC	1	2	9	AD4	-	dELS
chr18	22254868	22254889	chr18:22254868-22254889	0	TGACTTGCCGTAAGACATGATC	2	3	2	CCD1	-	.
chr18	22258164	22258188	chr18:22258164-22258188	0	GGGTAAGCTCCAGAGGGACTTGGCC	1	2	5	AD3	-	.
chr18	22262566	22262590	chr18:22262566-22262590	0	GAGTATGTTTCCCCAAAACTTTTCT	1	2	5	AA2	-	.
chr18	22263175	22263203	chr18:22263175-22263203	0	GAATTAGTCTTTCTCCCCTTGGCTTGCCC	1	2	9	AC2	-	.
chr18	22266150	22266171	chr18:22266150-22266171	0	AAATTTGGCTTAGAGCATGTCC	2	2	2	AD1	-	.
chr18	22266667	22266686	chr18:22266667-22266686	0	AGACTAGCCTGGACAACATG	2	3	0	ACD2	1.0	.
chr18	22269383	22269406	chr18:22269383-22269406	0	AAACATGCTAAGTGAAAGAAGCCA	1	3	4	ACC2	-	.
chr18	22269725	22269757	chr18:22269725-22269757	0	AGATTAGTTTTGATCCATATGTCAGAAAAGTTC	1	2	13	AA2	2.0	.
chr18	22270582	22270601	chr18:22270582-22270601	0	CATGTTGTCCAGGCTTGTCT	2	3	0	ACD1	-	.
chr18	22271994	22272020	chr18:22271994-22272020	0	TGGCTAGCTCTTTAAACAGGCAGGTTT	1	2	7	BC2	1.0	.
chr18	22275572	22275593	chr18:22275572-22275593	0	AAACAAACCTGTGGCCTTGTCT	1	2	2	AD2	1.0	.
chr18	22282954	22282973	chr18:22282954-22282973	0	GGGCTTTCTTAAACTTTCTC	1	2	0	AA2	-	dELS
chr18	22285937	22285962	chr18:22285937-22285962	0	AAGCATGTCTAAACTGGAAGTTGTAC	2	2	6	AD1	1.0	.
chr18	22292666	22292685	chr18:22292666-22292685	0	AAAAAAGTCTATACATGCTC	3	2	0	AD2	-	.
chr18	22296224	22296247	chr18:22296224-22296247	0	AGACATTTCAAACTCAACATGTTC	1	3	4	ACC2	1.0	.
chr18	22298611	22298631	chr18:22298611-22298631	0	GGGCGTGCTTGGGACAGGCTC	1	2	1	BB2	1.0	.
chr18	22302544	22302574	chr18:22302544-22302574	0	AAGCTAGTCTTTATTTTAGGCAGCCAAGTGC	1	2	11	DD1	1.0	.
chr18	22308828	22308850	chr18:22308828-22308850	0	TGAACAGCTCATGGGACAAGTTT	1	3	3	ABC1	2.0	.
chr18	22310268	22310299	chr18:22310268-22310299	0	ATGCTTGTTTACCAAAGCCTCTAAGCTTGCTT	1	1	12	D1	1.0	.
chr18	22312027	22312056	chr18:22312027-22312056	0	AGACAAGTTAAAGAGAATTGGAACTTCTTT	1	2	10	AC2	-	.
chr18	22314346	22314365	chr18:22314346-22314365	0	AAGGATTCTTGAACTTGCCC	2	2	0	AA1	-	.
chr18	22318961	22318991	chr18:22318961-22318991	0	GAGCTAGTCGGGAGGGGGAATCAACTGGTCT	1	3	11	BCC1	-	dELS,CTCF-bound
chr18	22319441	22319462	chr18:22319441-22319462	0	GGACAAGTTACTTAACCTGCCT	1	3	2	BCC2	-	.
chr18	22321655	22321683	chr18:22321655-22321683	0	GAACTTGCTGGTGGTGAGGAGGCATTCCC	1	2	9	AC2	2.0	.
chr18	22327093	22327117	chr18:22327093-22327117	0	GAACTTGCCTAAACTCAGCTAGTTA	1	2	5	CC	1.0	.
chr18	22328055	22328086	chr18:22328055-22328086	0	TAACATCTTTGTATGGCTTTGCTAGCTAGTCC	1	3	12	ACC2	-	.
chr18	22331536	22331557	chr18:22331536-22331557	0	AGACAAGCTCTGGGACTATTTT	1	1	2	A1	1.0	.
chr18	22331880	22331911	chr18:22331880-22331911	0	GGACATGGCTACAGTATTTGGAAAGGTAGTTC	1	2	12	AD2	-	.
chr18	22332883	22332904	chr18:22332883-22332904	0	GGGCTGGCCCAGCAACTTGCTT	1	2	2	BC2	-	CTCF-only,CTCF-bound
chr18	22334089	22334108	chr18:22334089-22334108	0	TATGTTGCCCAGGCTTGTCT	2	3	0	ACD1	3.0	.
chr18	22335944	22335963	chr18:22335944-22335963	0	AGACAATTCTGGGCTGGCTC	1	2	0	AB2	-	dELS
chr18	22341818	22341848	chr18:22341818-22341848	0	AGGGATGCTTCCCAGAGGAAGGAACATTTCC	1	2	11	AA2	1.0	.
chr18	22344233	22344264	chr18:22344233-22344264	0	AAACATGTTGCTGCAGAATTATTAATATGTTT	1	3	12	ACC2	1.0	.
chr18	22348171	22348197	chr18:22348171-22348197	0	AGACAAGTTTAGAATCACAGAATGTTA	1	3	7	ACC2	-	PLS
chr18	22348272	22348296	chr18:22348272-22348296	0	AGACTTGCCCAGTGTCACCTAGCTG	1	3	5	CCD2	-	PLS,CTCF-bound
chr18	22349828	22349853	chr18:22349828-22349853	0	GAACAAGTTCGTGGCAGAACATTTTG	1	2	6	AC3	1.0	.
chr18	22350145	22350165	chr18:22350145-22350165	0	AAACTTGTCCCAAAGATTCTT	2	2	1	AA1	1.0	pELS
chr18	22351891	22351915	chr18:22351891-22351915	0	GGGATTGCCCTTAAAGGGCAAGTCA	1	2	5	AC2	-	.
chr18	22361004	22361036	chr18:22361004-22361036	0	GAGCTTCTTCCACGGCAAAACTCAAACATTTTC	1	2	13	AA2	-	.
chr18	22362566	22362595	chr18:22362566-22362595	0	CAACTTGTCATAGTAAAATAAAGCAAACTT	1	3	10	ACC1	-	.
chr18	22368475	22368505	chr18:22368475-22368505	0	CGACATGTTGCTTCTTCTGGAGAAAATGTTT	1	3	11	ACC2	3.0	.
chr18	22369674	22369703	chr18:22369674-22369703	0	AGACTAGTTCTCTACTGCTGGAACGGGCCC	1	2	10	BB1	2.0	.
chr18	22370306	22370337	chr18:22370306-22370337	0	TGACAAGTTCATGCAGTTAAAATGACAAATTC	1	3	12	ACC1	-	dELS
chr18	22371290	22371318	chr18:22371290-22371318	0	AAACTTGTTTTTCCTCATAAAGCAAAATA	1	3	9	ACD2	-	.
chr18	22381007	22381038	chr18:22381007-22381038	0	ACACTTGCTTAAACAAGAAGTGGAACTTTTTT	1	2	12	AD3	-	.
chr18	22384759	22384786	chr18:22384759-22384786	0	AAGGTAGCTCTGCAAGAAGAAATTGTTT	1	2	8	AA2	-	.
chr18	22386265	22386286	chr18:22386265-22386286	0	GTGAATGTTTTTGGGCATGCTA	1	3	2	ACD1	-	.
chr18	22389669	22389701	chr18:22389669-22389701	0	AAACAAATTTACAAGAAAAAACCAAACAACCCC	1	2	13	AA2	-	.
chr18	22390711	22390737	chr18:22390711-22390737	0	CGACTTGTTCAAGGTGGGATCATGTCA	1	3	7	CCD2	1.0	.
chr18	22392239	22392266	chr18:22392239-22392266	0	AGAAATGTCTTGGATTCCAGACCTGTTC	1	2	8	AB2	1.0	.
chr18	22401645	22401667	chr18:22401645-22401667	0	AAGCAAGTCAAATGACCAAGCCC	1	2	3	CD	-	.
chr18	22403582	22403601	chr18:22403582-22403601	0	AGACAATCTTTAGCTTGTTA	2	3	0	ACC2	1.0	.
chr18	22405680	22405703	chr18:22405680-22405703	0	TGGCATGTTGTCTAGGAGTTGCTT	1	3	4	ACC2	2.0	.
chr18	22407496	22407526	chr18:22407496-22407526	0	GCAGTTGCCCCTCGTGAGTTTAAGCTAGCTC	1	2	11	AD4	-	.
chr18	22408865	22408896	chr18:22408865-22408896	0	GAACATCTTTCCTCCTATATTGGAGCTTCTTC	1	2	12	AA2	1.0	.
chr18	22409680	22409701	chr18:22409680-22409701	0	AAACATTTTTTTAGACTAGCTC	1	1	2	A2	-	.
chr18	22411522	22411549	chr18:22411522-22411549	0	AAAAATGCTATTCATCTCAAACTTGCCA	1	3	8	ACC1	-	CTCF-only,CTCF-bound
chr18	22411905	22411935	chr18:22411905-22411935	0	GACCTTGCTTGGTTGTCCTGGAAGCATCTCC	1	2	11	AD3	3.0	.
chr18	22412486	22412511	chr18:22412486-22412511	0	GGACATGTTCATTTGAATGCAATCTT	2	2	6	AD1	1.0	.
chr18	22417475	22417500	chr18:22417475-22417500	0	GCACAAGTTCAGAATTGAACCTGTTC	1	2	6	BD2	-	.
chr18	22417853	22417885	chr18:22417853-22417885	0	GGACCAGCCCCAGGTATGGCTGAGGGTTAGCCC	1	2	13	AB2	1.0	PLS,CTCF-bound
chr18	22418821	22418850	chr18:22418821-22418850	0	AAGCTTGCTCCTGCAGCAATGGGTATGCCC	1	1	10	A2	5.0	.
chr18	22420387	22420409	chr18:22420387-22420409	0	AAACTTCCACTCTGGACAAGCTC	1	2	3	AD1	1.0	.
chr18	22421066	22421089	chr18:22421066-22421089	0	AAATAAGCTCATGAAAAGTTGTTC	1	2	4	AA2	1.0	.
chr18	22425655	22425682	chr18:22425655-22425682	0	AAGCTGGCTCATGTCACCAAGCTGGCTT	1	2	8	BB2	-	.
chr18	22429113	22429136	chr18:22429113-22429136	0	AAACAACCACAACAAGACATGTTC	2	2	4	AD1	-	.
chr18	22429345	22429364	chr18:22429345-22429364	0	GAGCTGGTTTGAGGAAGCCT	1	2	0	AB2	2.0	.
chr18	22433550	22433572	chr18:22433550-22433572	0	AAACAACTTTGCAAATCTTGCTT	1	2	3	AD2	-	.
chr18	22433938	22433969	chr18:22433938-22433969	0	AGAAAAGCTTCATATAAAATGTGGACTTTCTC	1	2	12	AA2	-	.
chr18	22433996	22434025	chr18:22433996-22434025	0	AGACATGCTCTGGGTGAGAGGATCATACCT	2	2	10	AD1	-	.
chr18	22439134	22439153	chr18:22439134-22439153	0	AAACATTTTTGGCCAAGCCT	3	2	0	AD2	-	.
chr18	22440718	22440744	chr18:22440718-22440744	0	GAACTTGCTCAGCTTCTGGGGAGGCCT	1	2	7	AB1	-	.
chr18	22441094	22441123	chr18:22441094-22441123	0	AAAAATGACCAGATAACTATAGACATGCTT	2	2	10	AD1	-	.
chr18	22441130	22441156	chr18:22441130-22441156	0	AAGCTAGCAATGGAAAAAAACAAGTCA	1	3	7	CCD2	1.0	.
chr18	22443463	22443493	chr18:22443463-22443493	0	ATGCATATTTCTCAGTGAAAGAAGCTAGTCT	2	2	11	AD1	-	.
chr18	22444257	22444280	chr18:22444257-22444280	0	TGACTTTTTGTTAAAAACTAGTTT	1	3	4	ACC2	-	.
chr18	22447637	22447661	chr18:22447637-22447661	0	GGACAAGCCTCTATTAAGCATGCAA	1	2	5	CD	1.0	.
chr18	22448479	22448499	chr18:22448479-22448499	0	AGGCCTGCCCTGGGCAACTTT	1	2	1	AB3	-	.
chr18	22452972	22453000	chr18:22452972-22453000	0	AGGCATGCTCAATAAATGGCAGCTATTTG	1	3	9	ACC1	-	dELS,CTCF-bound
chr18	22455586	22455614	chr18:22455586-22455614	0	TGACTTGCCTCAGACAGAAGAGAAAGCTG	1	3	9	ACC2	-	dELS
chr18	22456278	22456310	chr18:22456278-22456310	0	AAACTTCTCTGTTTACAGGGTAGAGACAAATTT	1	2	13	AA2	-	dELS
chr18	22459766	22459790	chr18:22459766-22459790	0	ATCCAAGTCCACAAAGAACATGTTA	1	3	5	CDD2	-	.
chr18	22461015	22461035	chr18:22461015-22461035	0	AAGCAAGCTCTAATCATCTCT	2	2	1	AD1	-	.
chr18	22464675	22464696	chr18:22464675-22464696	0	AGACAAGTCCACCAGCATTTTT	1	2	2	AC1	-	.
chr18	22464850	22464876	chr18:22464850-22464876	0	GAACTATTCTTACCTCAAGGCCTGCTT	1	2	7	AB2	1.0	.
chr18	22465162	22465182	chr18:22465162-22465182	0	AGACATGTATTCAGCAAGTCA	1	3	1	CCD2	1.0	.
chr18	22468577	22468607	chr18:22468577-22468607	0	AAACAAATTTCTGTTGTTTATAAATTAGTCT	1	2	11	AA2	1.0	.
chr18	22471013	22471034	chr18:22471013-22471034	0	GGGCTTGTTTTGGGGAATGACT	2	2	2	AD1	-	dELS,CTCF-bound
chr18	22472696	22472721	chr18:22472696-22472721	0	GAGCTTCCCGGCACCTGGGCATGTCA	1	3	6	ACC2	3.0	.
chr18	22472859	22472887	chr18:22472859-22472887	0	GAGCAAGTGTATTTACTCAGCACTTGCTT	1	2	9	DD2	2.0	.
chr18	22474355	22474380	chr18:22474355-22474380	0	AGAGTTGTTCAAGGTAAGACTTTCCT	1	2	6	AA2	-	.
chr18	22476898	22476919	chr18:22476898-22476919	0	AAGGAAGCCAGGCAGCTTGCTC	1	3	2	ACC1	1.0	.
chr18	22478427	22478455	chr18:22478427-22478455	0	AAACATGTCTCACCTGTAAAGACATATAT	1	2	9	AD4	1.0	.
chr18	22479370	22479400	chr18:22479370-22479400	0	GAGTTAGTTTTTTGAAAAGATAAACAAGATC	1	2	11	AD3	-	.
chr18	22482162	22482181	chr18:22482162-22482181	0	GGACTAGCTAAAACAGGTCT	3	2	0	BC2	1.0	.
chr18	22482475	22482505	chr18:22482475-22482505	0	AAAGTTGCTGTCTGACACCACCAGCTTGCCC	1	3	11	ACC1	-	.
chr18	22482898	22482929	chr18:22482898-22482929	0	AAACTTGATTATATTCTCATACAGAATTGCCT	1	2	12	AD2	-	.
chr18	22486013	22486045	chr18:22486013-22486045	0	TGGCTTGCTCAGGCTGCATGCAGAGCCAAGCCT	1	2	13	CD	-	dELS
chr18	22486940	22486972	chr18:22486940-22486972	0	GAACTTGCTACTGATGAGACTCAGGACAAGGTC	1	2	13	CD	1.0	.
chr18	22487414	22487438	chr18:22487414-22487438	0	AGGTTTGTCACATGGTGACATGTTT	1	3	5	ACC1	1.0	.
chr18	22488476	22488500	chr18:22488476-22488500	0	AGGCATGTTCTATTGAAACCACTCC	2	2	5	AB1	1.0	.
chr18	22488815	22488843	chr18:22488815-22488843	0	GGACACGTTGTCCTCTGCCAGGCAAGCCA	1	3	9	BCC2	2.0	dELS
chr18	22489237	22489263	chr18:22489237-22489263	0	AAACATTCTTGATTTAGAAAAATGTCC	1	2	7	AA2	1.0	.
chr18	22489310	22489333	chr18:22489310-22489333	0	TAACAATTTCTTCTTGACATGCTC	1	3	4	ACC2	3.0	.
chr18	22490473	22490499	chr18:22490473-22490499	0	AAACAAGGTTTTGTGTGAAATATGCTT	1	2	7	AD2	-	.
chr18	22491892	22491920	chr18:22491892-22491920	0	AGACATGTGCCACCATGCTGGGCTAATTT	1	2	9	AD2	-	.
chr18	22494480	22494506	chr18:22494480-22494506	0	AGATTTGTGTGACATAAAGGCAAGTCT	1	2	7	AD1	1.0	.
chr18	22494740	22494762	chr18:22494740-22494762	0	TAACAAGTTTCCAAAGCTATTCA	1	3	3	ACC1	-	.
chr18	22494841	22494872	chr18:22494841-22494872	0	AAAAATGTTCTCGTGTCGTTTCAGACTTCTTC	1	2	12	AA2	-	.
chr18	22499714	22499745	chr18:22499714-22499745	0	GGAAGTGTCTCAGTAATAAAAGGAACAAGCTA	1	3	12	ABC1	-	dELS
chr18	22503358	22503388	chr18:22503358-22503388	0	TGACTTGTTTCCTTAAGTTTCTATCAAGCTC	1	3	11	CCD2	1.0	.
chr18	22508920	22508950	chr18:22508920-22508950	0	GAATATGCTTTGTTTGTTTGTATGCTTGCTT	1	2	11	AD2	-	.
chr18	22510491	22510522	chr18:22510491-22510522	0	AAACATGGTTCTTTAGTTCTTTGAACATACTT	1	2	12	AD2	2.0	.
chr18	22511119	22511142	chr18:22511119-22511142	0	AGGCTTTTCAGACTGAACAAGCTT	1	2	4	AC1	1.0	.
chr18	22512363	22512391	chr18:22512363-22512391	0	GAGCTTGTTTGTTTGTTGTAAATTTGTTT	1	1	9	A2	1.0	.
chr18	22517299	22517325	chr18:22517299-22517325	0	AAGTAATTTTGTAATATAAGCATGTCC	2	2	7	AA1	-	.
chr18	22517568	22517600	chr18:22517568-22517600	0	GAACATGTTTGTCTCTTGCACTTGAGTTTCTCT	2	2	13	AA1	-	dELS
chr18	22521558	22521585	chr18:22521558-22521585	0	GGAATTGCCCAAGAATCAGAGATAGCCT	1	2	8	AA2	-	.
chr18	22522039	22522070	chr18:22522039-22522070	0	GGGATTGTTTCACTAGCAATGAGAGTAAGTTT	1	2	12	AA2	1.0	.
chr18	22522927	22522947	chr18:22522927-22522947	0	GGACTTGTTTTGGAGTGGTTT	1	2	1	AB1	-	.
chr18	22535740	22535759	chr18:22535740-22535759	0	TAACTAGTTTAAGCAAGGCT	3	2	0	CD	1.0	.
chr18	22536785	22536806	chr18:22536785-22536806	0	GGGCAAGCCCTGAAGGAATTCC	1	2	2	AA1	1.0	dELS,CTCF-bound
chr18	22538534	22538562	chr18:22538534-22538562	0	AGACAACTCTAGTTTTGATGGGATAGCTC	1	2	9	AA2	-	dELS,CTCF-bound
chr18	22538628	22538658	chr18:22538628-22538658	0	GAACATGCTTGGTGAATGATGCACCAAGTTG	1	3	11	CCD2	2.0	dELS,CTCF-bound
chr18	22539589	22539612	chr18:22539589-22539612	0	TGACTTGTTCTAATCGAAATGCTT	1	3	4	ACC2	2.0	.
chr18	22539755	22539778	chr18:22539755-22539778	0	GATCTTGTTTGGAAAAACATTTTT	1	2	4	AD3	-	.
chr18	22542238	22542258	chr18:22542238-22542258	5	TTGCAAGTCATGGACATGCCC	2	3	1	CCD1	-	.
chr18	22542472	22542499	chr18:22542472-22542499	5	GGACATGCTCAGGCCTGTGGGCAGGGCC	2	2	8	BD4	-	.
chr18	22543820	22543841	chr18:22543820-22543841	0	GAACAAACTAGCAGACATGTTT	1	2	2	AC1	-	dELS
chr18	22543896	22543916	chr18:22543896-22543916	0	GAGCTAGCATTAATCATGCTC	2	2	1	DD2	-	dELS
chr18	22544067	22544097	chr18:22544067-22544097	0	AGGCATGCTTGATATAGAAATGGATTTTTCT	2	2	11	AA1	-	dELS
chr18	22545940	22545960	chr18:22545940-22545960	0	TACCAAGCTTTGGACATGCTT	2	2	1	CD	1.0	.
chr18	22549747	22549768	chr18:22549747-22549768	0	GGGCTTGCCCATGGACCTGCCA	1	2	2	BC1	1.0	.
chr18	22555261	22555291	chr18:22555261-22555291	0	GGACATTTTCTGGTCTACACTGGGCGAGTTC	1	2	11	AB2	-	.
chr18	22558152	22558177	chr18:22558152-22558177	0	TAACAATCCTTCCTAAGAGCAAGTTC	1	2	6	AC1	-	.
chr18	22563569	22563595	chr18:22563569-22563595	0	AGACTTCTCCTACCATTGAGATAGTCC	1	2	7	AA2	-	.
chr18	22563629	22563651	chr18:22563629-22563651	0	AGACTGGTCTTGAAAGCTTTCTC	1	2	3	AB2	-	.
chr18	22565133	22565156	chr18:22565133-22565156	0	TGGCATGTTTCACTTAGCATATTT	1	3	4	ACC1	-	.
chr18	22565962	22565991	chr18:22565962-22565991	0	CGACTTTTCTAGATTCCACATAGCAAGTTC	1	3	10	ACC2	-	.
chr18	22566150	22566179	chr18:22566150-22566179	0	GAACTAATTCTAATTCAAAAGACCAAGCCC	1	2	10	AD2	1.0	.
chr18	22567497	22567524	chr18:22567497-22567524	0	AAGCAAGTCTGCCTGTTGAGAGATGTGT	2	2	8	AD1	2.0	.
chr18	22571659	22571678	chr18:22571659-22571678	0	GGGCATGTCTAAGTTTCCCT	2	2	0	AA1	-	.
chr18	22573756	22573783	chr18:22573756-22573783	0	AAACTATCCTATTACTTACAACAAGCTT	1	2	8	AC2	1.0	.
chr18	22577008	22577028	chr18:22577008-22577028	0	AGACTATTTTTAAGCAATTCC	1	2	1	AA2	-	.
chr18	22578623	22578645	chr18:22578623-22578645	0	TGACATGCTCAGCAAGCTTTTAT	1	3	3	ACD2	1.0	.
chr18	22581415	22581438	chr18:22581415-22581438	0	AAACATGCACACACAAACATGCTG	1	2	4	CD	-	.
chr18	22584041	22584073	chr18:22584041-22584073	0	TGGCTAGCCCATGCTACTTAAAAAGACATTCAC	1	3	13	ACD2	-	.
chr18	22588024	22588054	chr18:22588024-22588054	0	GCACATGTTTATCTATGTAACAAACTTGCAC	1	2	11	DD3	-	.
chr18	22588798	22588823	chr18:22588798-22588823	0	AAAGATGTTTCAACATCAGCAAGTTT	1	2	6	AC2	-	.
chr18	22591374	22591393	chr18:22591374-22591393	5	GGACATGTCTGGTCAAGCTG	4	2	0	CD	-	dELS
chr18	22593035	22593060	chr18:22593035-22593060	0	AAGATTGTTTTTGATGAGGATAGCCC	1	2	6	AA2	-	.
chr18	22593414	22593433	chr18:22593414-22593433	0	AAACTGGCTTAGACTAATCC	1	2	0	AB2	1.0	.
chr18	22597619	22597645	chr18:22597619-22597645	0	GAGCAAACCTGATCCCAAAGATTGTTT	1	2	7	AA2	-	.
chr18	22600531	22600558	chr18:22600531-22600558	0	AAACTTTTTCCCTTAAAGGGGTATGCTT	1	2	8	AA2	1.0	.
chr18	22603569	22603597	chr18:22603569-22603597	0	GGAAAAGTCTAGACACTTAAAGCTTGATT	1	2	9	AD3	1.0	.
chr18	22607047	22607079	chr18:22607047-22607079	0	GGACAAGCTGTTCCATGTACAGTTATCAAGCCT	1	3	13	CCD2	3.0	dELS
chr18	22607428	22607454	chr18:22607428-22607454	0	GAACTTGCTCCCTGCAGGAGCTTTTTA	1	2	7	AC3	-	dELS
chr18	22608498	22608525	chr18:22608498-22608525	0	AGACTCGTCCTCGCCCTTGGGGTTGTTT	1	2	8	AB2	-	.
chr18	22610240	22610271	chr18:22610240-22610271	0	AGACATCCCTCCCACAAAAGAGAAACTTTCCC	1	2	12	AA2	-	.
chr18	22612057	22612077	chr18:22612057-22612077	0	TAGCAAGCCCTAGGCTAGCAT	1	2	1	CD	1.0	.
chr18	22613465	22613489	chr18:22613465-22613489	0	AAGCATGTTCCCTGCAGACAAGGGT	1	2	5	DD4	-	dELS
chr18	22613907	22613926	chr18:22613907-22613926	0	AAGAGTGTTTAAACATGTTC	4	2	0	AB4	-	.
chr18	22614830	22614855	chr18:22614830-22614855	0	AGGCCTGTTTAAGAAAGAGCATTTTT	2	2	6	AB3	-	.
chr18	22614995	22615026	chr18:22614995-22615026	0	AGACTTATTTAGGATGCATCAGAACCATGCCT	1	2	12	AD2	2.0	.
chr18	22615563	22615583	chr18:22615563-22615583	0	AACCCTGCTTTGAGCAAGTCT	1	2	1	BD4	-	.
chr18	22616008	22616034	chr18:22616008-22616034	0	AGGCATGTCAGAAGCTGAGACAGGCCA	1	3	7	BCC1	1.0	.
chr18	22616279	22616298	chr18:22616279-22616298	0	AAGCTAGCACAGGCTGGTTC	1	2	0	BD2	-	.
chr18	22616365	22616387	chr18:22616365-22616387	0	GGACAAGCTGCAGCAAGAAGTCC	1	3	3	ACC2	1.0	.
chr18	22617389	22617417	chr18:22617389-22617417	0	AAACTTCTCCAAGTTAAAGGAGCATGTTT	1	1	9	A2	-	.
chr18	22624815	22624839	chr18:22624815-22624839	0	CAACAAGCCTCTGCCAAACTTCTGC	1	3	5	ACD2	1.0	.
chr18	22628608	22628631	chr18:22628608-22628631	0	AAAAAAGTTTACAAAGGGTAGCCT	1	2	4	AA2	1.0	.
chr18	22628713	22628741	chr18:22628713-22628741	0	AGACATTTTCTTCCCCAGCTAACTTGTTT	1	2	9	AC2	1.0	.
chr18	22632504	22632532	chr18:22632504-22632532	0	AAAAAAGCCTTCAATCTAAAGATTAGTTT	1	2	9	AA2	-	.
chr18	22635607	22635638	chr18:22635607-22635638	0	GAATGTGTCTTTATAACCAGTAAAACAAGTTC	1	2	12	AB4	-	.
chr18	22637250	22637281	chr18:22637250-22637281	0	AAAAATGCTTCCTGGGCCAGGCAAGGTAGCTC	1	2	12	AA2	-	.
chr18	22639543	22639563	chr18:22639543-22639563	0	AAAAATGTCTCAGACTAACCC	1	2	1	AA2	1.0	dELS
chr18	22642079	22642106	chr18:22642079-22642106	0	GGGAAAGTCTTTAAGCAAAAACAAATTT	1	2	8	AA2	-	dELS
chr18	22647394	22647423	chr18:22647394-22647423	0	TAGCAAGTTTTGTTTTGTTTTGATTTGTTT	1	3	10	ACC2	-	.
chr18	22648735	22648767	chr18:22648735-22648767	0	GGGGTTGTTTGTTTTTTTCTTGTAAATTTGTTT	1	2	13	AA2	-	.
chr18	22654034	22654062	chr18:22654034-22654062	0	GGATTTCTCCATGTTGGTCAGGCTAGTCT	1	2	9	AA1	-	.
chr18	22654512	22654544	chr18:22654512-22654544	0	GAACATACCTTCTCAGATCTCTAGAGCTTGTGT	1	2	13	AD2	-	.
chr18	22655390	22655412	chr18:22655390-22655412	0	AAGCAAGTTTCTAAGACTAGCCC	2	0	3	0	-	.
chr18	22656491	22656516	chr18:22656491-22656516	0	GGTCTAGTTTGTTAAAAAGCTACTTC	1	2	6	AD3	-	.
chr18	22658343	22658372	chr18:22658343-22658372	0	AAGAATGTTCTATCCTGCCTAAATAAGCTT	1	2	10	AA2	1.0	.
chr18	22658436	22658459	chr18:22658436-22658459	0	AGACTGGTCCTACAAGAAATGCTC	1	2	4	AB2	-	.
chr18	22659271	22659293	chr18:22659271-22659293	0	GTGCTTGGCCATAAAGCAAGTCT	1	2	3	DD1	1.0	.
chr18	22659411	22659432	chr18:22659411-22659432	0	TAACTTGCTCCTGAACAATCTT	1	2	2	AC2	-	.
chr18	22660043	22660068	chr18:22660043-22660068	0	AAAAAAGTCCAAGACCAGACAAATTC	1	2	6	AA2	2.0	.
chr18	22661621	22661653	chr18:22661621-22661653	0	AAACAAATTTACAAGAAAAAAACAAACAACCCC	1	2	13	AA2	-	.
chr18	22667395	22667426	chr18:22667395-22667426	0	AGGCAATCCCACCTCCTGGGAAGGACTGGCCT	1	2	12	AB2	-	dELS,CTCF-bound
chr18	22671221	22671249	chr18:22671221-22671249	0	CACTAAGTTTTTAACTCTCAAACTAGTCC	1	3	9	ACD1	1.0	.
chr18	22674004	22674027	chr18:22674004-22674027	0	GAACAAGTCCAAATAATCATTCCT	2	2	4	AD1	-	.
chr18	22675429	22675457	chr18:22675429-22675457	0	AAACAAGTTAGTAGTTGGTGAACTTGCTT	1	1	9	C2	-	.
chr18	22681813	22681838	chr18:22681813-22681838	0	AAACATGTCTGCAGGGAAACCAGTCA	1	2	6	BC1	-	.
chr18	22681891	22681923	chr18:22681891-22681923	0	GAATTTGTTGAAAGAACTAATGTAAACATGTCA	1	3	13	ACC1	1.0	.
chr18	22683887	22683918	chr18:22683887-22683918	0	GAACTTGCACCCTTCCTTGGAGGAGCATGCTG	1	2	12	CD	1.0	dELS
chr18	22684851	22684871	chr18:22684851-22684871	0	AAACATGCCCTTGGCTGGCTA	2	3	1	BCC1	1.0	.
chr18	22685416	22685437	chr18:22685416-22685437	0	CAACATGCTTAAAAACATTTCC	1	2	2	AC2	-	.
chr18	22686503	22686528	chr18:22686503-22686528	0	AGACCAGTTTCATGGAAGACAATTTT	1	2	6	AB3	-	.
chr18	22686670	22686694	chr18:22686670-22686694	0	GAGCTTGTTTTCCTGCAACTAGACA	1	3	5	CCD1	2.0	.
chr18	22690303	22690326	chr18:22690303-22690326	0	AGACATCTCAAACTTAACATGCCT	1	3	4	ACC2	-	.
chr18	22691445	22691467	chr18:22691445-22691467	0	ATGCTAGCCTCCCAGACTACTTT	1	2	3	AD3	-	.
chr18	22692485	22692517	chr18:22692485-22692517	0	GAGCATTTTTCCTCTGTCCTTTTGAACTTGTTT	1	1	13	A2	-	dELS,CTCF-bound
chr18	22696750	22696778	chr18:22696750-22696778	0	GAGCATGCGTTGGTCACATAAGGTTGCCT	1	2	9	AD2	1.0	.
chr18	22705578	22705601	chr18:22705578-22705601	0	AAGCAAGCTTTGGTGGGTTAGATT	1	2	4	AD1	-	dELS,CTCF-bound
chr18	22705995	22706020	chr18:22705995-22706020	0	CAACCTGCCCCTGAAAGAACTTGTCT	1	2	6	BC3	-	.
chr18	22711888	22711919	chr18:22711888-22711919	0	TAACTTGTTTTCCAAAATGGGAAGAATTGTTC	1	2	12	AC2	-	.
chr18	22713784	22713812	chr18:22713784-22713812	0	AGACAAGCATTTCAGTGGTGAACTTCCCT	1	2	9	AD2	1.0	dELS,CTCF-bound
chr18	22714226	22714254	chr18:22714226-22714254	0	CCCCTTGCTTCAAGTTGAAGAACTTGTCT	1	3	9	CDD2	1.0	.
chr18	22715715	22715734	chr18:22715715-22715734	0	AGGTTTACCTGGGCTTGCTT	1	2	0	AA1	-	.
chr18	22715864	22715884	chr18:22715864-22715884	0	CAACATGTTTTGGGCATTGTT	1	3	1	ACD2	-	.
chr18	22716248	22716271	chr18:22716248-22716271	0	GAACATGTTTAAATGAACTTAATC	1	2	4	AD4	-	.
chr18	22716604	22716636	chr18:22716604-22716636	0	TAGCATTCTTTAACCTCTTTTCCTGACTTGTCT	1	3	13	ACC2	-	.
chr18	22717761	22717793	chr18:22717761-22717793	0	AGACAGGTTTCACCATGTTGGCCAGGCTGGTCT	1	2	13	BB2	-	.
chr18	22725752	22725773	chr18:22725752-22725773	0	AGACAAGCCTTTGGAGTTTTTC	1	2	2	AA1	-	.
chr18	22726992	22727018	chr18:22726992-22727018	0	AAACTTGCTTACTTTTGGGACATATTC	2	1	7	A1	-	.
chr18	22729063	22729091	chr18:22729063-22729091	0	AAGCTTGTTGATTTATTTTAAACTATTCT	1	2	9	AC2	-	dELS
chr18	22730046	22730069	chr18:22730046-22730069	0	GGCCATGTTCCTTGGAACTTTTTC	1	2	4	AD3	-	.
chr18	22732064	22732095	chr18:22732064-22732095	0	AAAGATGTTAAATAAAAACACGCAGCAAGCTC	1	3	12	ACC1	-	.
chr18	22732587	22732619	chr18:22732587-22732619	0	AGCCATGTGTGGCCATGAAATAGGAGCATGCTT	1	2	13	DD1	-	.
chr18	22733206	22733230	chr18:22733206-22733230	0	AGGCATCCCCAGATAACACAAGTTT	1	2	5	AD2	1.0	.
chr18	22733444	22733475	chr18:22733444-22733475	0	AAGTTTGTTTATCACCTAAGAAAGACATGCAT	1	2	12	AD3	-	.
chr18	22735769	22735794	chr18:22735769-22735794	0	AAAAATGCTTCAATGAAAACATGTTA	1	2	6	AC2	-	.
chr18	22736973	22736992	chr18:22736973-22736992	0	GAGCATGGCTGGGGATGCCC	3	2	0	AD2	-	.
chr18	22737086	22737110	chr18:22737086-22737110	0	GGGCCAGTCCAATCTGAGCAACCCC	1	2	5	AB3	-	.
chr18	22737491	22737519	chr18:22737491-22737519	0	GAATTTGCCTCCAGGAGCAGGACCAGTTT	1	2	9	AB2	-	.
chr18	22739621	22739650	chr18:22739621-22739650	0	GGAAAAGTTTCTAAAACTCTAAACTAGTTA	1	2	10	AC2	1.0	.
chr18	22740036	22740055	chr18:22740036-22740055	0	AGGCTTCTCCAGCCATGCCT	3	2	0	AD2	2.0	dELS
chr18	22741706	22741733	chr18:22741706-22741733	0	GAACAAGCCAAATTGTGATGGCCTGTCT	1	3	8	BCC2	2.0	.
chr18	22744459	22744491	chr18:22744459-22744491	0	AAACAAATTTACAAGAAAAAAACAAACAACCCC	1	2	13	AA2	2.0	.
chr18	22745527	22745559	chr18:22745527-22745559	0	AAACAAGTTTTGAAAAATGGCAGTAGTAAGTCC	1	2	13	AC1	-	.
chr18	22746434	22746458	chr18:22746434-22746458	0	AGGAAAGTTTATAGCAAAAATGCTC	1	2	5	AA2	-	.
chr18	22748021	22748053	chr18:22748021-22748053	0	TAGCATTTCTATACATTAATAATGAACTAGCTA	1	3	13	ACC2	-	.
chr18	22755545	22755564	chr18:22755545-22755564	0	AAGATAGTCCAAGCAAGTGC	2	2	0	AD3	2.0	.
chr18	22756124	22756145	chr18:22756124-22756145	0	AAACATGTTCCTGAGCATTCAA	1	3	2	ACD2	1.0	.
chr18	22756926	22756957	chr18:22756926-22756957	0	AAACATTTTATTAAAATTCACTGAGCATGCTG	1	3	12	ACC2	1.0	.
chr18	22760628	22760648	chr18:22760628-22760648	0	GTCCATGTTCCAGGCTTGCTC	1	2	1	DD4	-	.
chr18	22762369	22762394	chr18:22762369-22762394	0	AAACTAGCTATCGATGGAACATATCT	1	2	6	AC2	1.0	.
chr18	22762460	22762484	chr18:22762460-22762484	0	AAACATGCCTTTTGAAAACCAGCAC	2	2	5	BD1	-	.
chr18	22763672	22763700	chr18:22763672-22763700	0	AAACAAATTTACAAGAAAAAAACAACCCC	1	2	9	AA2	2.0	.
chr18	22770112	22770132	chr18:22770112-22770132	0	AAACTTGTGTTAAGCATGTTA	2	2	1	CD	1.0	.
chr18	22770924	22770952	chr18:22770924-22770952	0	AAGCAACTTTAAATTTAAAAAATTTGTTT	1	2	9	AA2	-	.
chr18	22772818	22772840	chr18:22772818-22772840	0	AAAATAGCTTTGAAGACAATTCT	1	2	3	AA2	-	.
chr18	22775740	22775762	chr18:22775740-22775762	0	GAACCTGTTCAAGGGACTAGATT	1	2	3	BD3	1.0	.
chr18	22777837	22777860	chr18:22777837-22777860	0	AAACCTGTTCCATGAAGCTAATTC	1	2	4	AB3	-	.
chr18	22779581	22779605	chr18:22779581-22779605	0	GAGCTAGTCTCACGTAGACTATTCA	1	2	5	AC3	-	.
chr18	22781836	22781867	chr18:22781836-22781867	0	AAGCCTCTTTGTAGGTCTCTAAGAACTTGTTT	1	2	12	AB1	-	.
chr18	22783114	22783140	chr18:22783114-22783140	0	AAACTAGTTATTCTGGTTAACATTTCC	1	3	7	ACC1	-	.
chr18	22785364	22785383	chr18:22785364-22785383	0	GAAGTAGTTTAAACATGCCT	4	1	0	A1	-	.
chr18	22785390	22785411	chr18:22785390-22785411	0	AGACTAGCCTAAGTAAATGCTT	2	2	2	AD1	-	.
chr18	22786991	22787021	chr18:22786991-22787021	0	GAACAAGTTCTCAGACAAGATGTATATGCTC	2	2	11	AD1	-	.
chr18	22788112	22788136	chr18:22788112-22788136	0	GGGCATGTTAAGTGTGAGCTATTTA	1	3	5	ACC1	1.0	.
chr18	22790949	22790978	chr18:22790949-22790978	0	AGGATTGCTGATGTTTACAGTAGCAAGTTC	1	3	10	ACC1	-	.
chr18	22798411	22798439	chr18:22798411-22798439	0	AAGAAAGCCTCCTGCGTGGAAGCTTCCCT	1	2	9	AA2	-	dELS,CTCF-bound
chr18	22801188	22801209	chr18:22801188-22801209	0	GCATTTGTCCAAGAACTTGCTG	1	3	2	ACD1	-	.
chr18	22801473	22801496	chr18:22801473-22801496	0	AAAATTGCCTTTTGAAAGTAGTTC	1	2	4	AA2	1.0	.
chr18	22801796	22801815	chr18:22801796-22801815	0	TGGCATGCTGGTGCATGCCT	3	3	0	CCD2	1.0	.
chr18	22806532	22806564	chr18:22806532-22806564	0	AGTCAAGACCCGGGTTCAAATTTGGACAAGCTC	1	2	13	DD1	2.0	.
chr18	22809474	22809506	chr18:22809474-22809506	0	GGGGTTGTTTGTTTTTTTCTTGTAAATTTGTTT	1	2	13	AA2	1.0	.
chr18	22812269	22812292	chr18:22812269-22812292	0	TTGTAAGTCTCTAAGAACTTGCTT	1	3	4	ACD1	-	.
chr18	22813292	22813314	chr18:22813292-22813314	0	AAACATCCTTGGAAAGGTTGTCT	1	2	3	AA2	1.0	.
chr18	22814204	22814223	chr18:22814204-22814223	0	AGGCAAGCTCAGGCAAGAAC	3	2	0	DD4	-	dELS,CTCF-bound
chr18	22820157	22820189	chr18:22820157-22820189	0	GGGGTTGTTTGTTTTTTTCTTGTAAATTTGTTT	1	2	13	AA2	-	.
chr18	22820950	22820976	chr18:22820950-22820976	0	AAACAAGTTAAGAAAATTAGCAAGCTT	1	2	7	CC	-	.
chr18	22822000	22822023	chr18:22822000-22822023	0	GAGCTTGTTATACCTGTCATGTTC	1	3	4	CCD2	1.0	dELS
chr18	22823977	22824002	chr18:22823977-22824002	0	CGACTAGTTCATGGGAAAGGAAGCCT	1	2	6	AC2	-	.
chr18	22824139	22824171	chr18:22824139-22824171	0	AAAAATGTTCAGATTCTTTATTAAAGTTTGCTT	1	2	13	AA2	2.0	.
chr18	22825183	22825203	chr18:22825183-22825203	0	ACGCTAGTTAAGAACTAGTTA	1	3	1	CCD1	3.0	.
chr18	22826729	22826749	chr18:22826729-22826749	0	AAGCAGGCTTGAGGCAAGTAC	1	2	1	BD2	1.0	.
chr18	22826889	22826909	chr18:22826889-22826909	0	AAACTTGTCCTCGGGATGTCT	1	2	1	AC1	1.0	dELS
chr18	22831280	22831300	chr18:22831280-22831300	0	TGGCATGTGACAGGCATGCTC	1	3	1	CCD2	1.0	.
chr18	22833834	22833860	chr18:22833834-22833860	0	AAACTAGGCTTAAACTAAGGCTATTCT	1	2	7	AD2	1.0	.
chr18	22835071	22835103	chr18:22835071-22835103	0	AACCATGTCTTCTATTTACAGCAAAAAATGTCC	1	2	13	AD2	-	.
chr18	22838077	22838101	chr18:22838077-22838101	0	AGACTTGTTCTATGAGAACTCCTTT	1	2	5	AB4	-	.
chr18	22838656	22838681	chr18:22838656-22838681	0	CCAGATGCTCCCTACAGAACAAGTTC	1	3	6	ACD1	-	.
chr18	22839064	22839087	chr18:22839064-22839087	0	GTACTTCTTCCCCTAAGCTAGTTT	1	2	4	AD1	1.0	dELS,CTCF-bound
chr18	22844057	22844077	chr18:22844057-22844077	0	GGATCTGCCCAGAGCTAGTCT	1	2	1	AB4	-	.
chr18	22844090	22844109	chr18:22844090-22844109	0	TAACTTGCCTGAAAATGTTT	3	2	0	AC2	-	.
chr18	22844372	22844400	chr18:22844372-22844400	0	AGACATGTCCAGGATTCTAGGAGTGGTCC	2	2	9	AB1	-	dELS
chr18	22847127	22847148	chr18:22847127-22847148	0	AGACATGTTTTTAAACTATTTC	2	1	2	A1	-	.
chr18	22849301	22849332	chr18:22849301-22849332	0	GGGCTAGCTTTTGAAGACCCGAAGGCCTGCTG	1	2	12	BC1	-	.
chr18	22849440	22849465	chr18:22849440-22849465	0	AGGATAGTTTGAAAGTGGGTAAGCTC	1	2	6	AA2	-	.
chr18	22850628	22850658	chr18:22850628-22850658	0	AAACATGTTTCTCATGGCCCAAGGCAGGCTT	2	1	11	B1	-	.
chr18	22852339	22852358	chr18:22852339-22852358	0	AAACAAACTTAAACTTTCTC	1	2	0	AA2	-	.
chr18	22858078	22858105	chr18:22858078-22858105	0	GAGCTAGCCTGGGTAACAGAGCAAGAAA	1	3	8	CDD3	-	.
chr18	22858555	22858581	chr18:22858555-22858581	0	GGACAAATTCTTCCATTGAGAAAGTTC	1	2	7	AA2	-	.
chr18	22862214	22862237	chr18:22862214-22862237	0	CGACATGCTTCCATTAACATGCTA	1	3	4	CCC	1.0	.
chr18	22866720	22866746	chr18:22866720-22866746	0	CAACATGTCTTTTAAAAAGACTTCTAT	1	3	7	ACD2	1.0	.
chr18	22866896	22866925	chr18:22866896-22866925	0	AAGCAAGTTTGCATCCTGGGATACTTGGTC	1	2	10	DD1	-	.
chr18	22868536	22868555	chr18:22868536-22868555	0	TATATTGTCCAGGCTAGTCT	2	3	0	ACD1	-	.
chr18	22874425	22874445	chr18:22874425-22874445	0	CAACATGCTGAAAACTTGTCT	3	2	1	CC	2.0	.
chr18	22875450	22875480	chr18:22875450-22875480	0	AGACATGCTGACCACCATACCTGGCTAATTT	1	3	11	ACC1	-	.
chr18	22875861	22875880	chr18:22875861-22875880	0	GGACATGTGTGAGTATGCCC	3	2	0	AD2	1.0	.
chr18	22878034	22878065	chr18:22878034-22878065	0	GAGAAAGTTCTTCCTTACAGAAGAACTAATTC	1	2	12	AA2	1.0	.
chr18	22881183	22881203	chr18:22881183-22881203	0	AGGCATGCTTTATATTTGTTT	2	2	1	AD1	-	.
chr18	22881606	22881625	chr18:22881606-22881625	0	AGACTAGCCTGGACAACATA	2	3	0	ACD2	-	.
chr18	22881898	22881927	chr18:22881898-22881927	0	AGGAATCTTTGTGGGGTGATGGACATGTTC	2	2	10	AA1	2.0	.
chr18	22883605	22883626	chr18:22883605-22883626	0	GGCCTTGCCCCAGAGTTAGTCT	1	2	2	AD2	-	.
chr18	22885157	22885189	chr18:22885157-22885189	0	AGACTTGTTAATAAAATAATTTTAAGAAAGCCA	1	3	13	ACC2	-	.
chr18	22886560	22886588	chr18:22886560-22886588	0	AAACTTCTCCAAGCTAAAGGAGGAAGTCC	1	2	9	AA2	-	.
chr18	22886957	22886985	chr18:22886957-22886985	0	GAACTTCCCCAATCTAGCAAGGCATGCCA	1	2	9	AC2	2.0	.
chr18	22901071	22901094	chr18:22901071-22901094	0	TGAAATGCTTAAGTGGACTAGCCA	1	3	4	ACC1	1.0	.
chr18	22903090	22903109	chr18:22903090-22903109	0	TAACAAGTTTATACTTGTTA	2	3	0	CCD2	-	.
chr18	22906083	22906115	chr18:22906083-22906115	0	AGGCTAATTTTTTTTTCATTAGAAAAATTGCTT	1	2	13	AA2	1.0	.
chr18	22907543	22907567	chr18:22907543-22907567	0	GATCTTGTTTACTACAAGCTTGCTA	1	2	5	CD	-	.
chr18	22908852	22908878	chr18:22908852-22908878	0	GAGTCTGTTTAAATTTGAGACTTGTTT	1	2	7	AB4	-	.
chr18	22909571	22909599	chr18:22909571-22909599	0	TAACTTGTCTTATTTCTTTGAACATATTA	1	3	9	ACC1	-	.
chr18	22910942	22910967	chr18:22910942-22910967	0	AGACATGCTTTTATCATGGCAAGTAG	1	3	6	CCD1	-	.
chr18	22911138	22911169	chr18:22911138-22911169	0	AAACAAGTTCACCTGCAATGTTTAACTAGTTT	1	1	12	C2	-	.
chr18	22913703	22913726	chr18:22913703-22913726	0	GAGAATGCCCTAGAATACATGTTT	1	2	4	AD2	-	.
chr18	22913960	22913986	chr18:22913960-22913986	0	GGGCTAGCCTTTGATACAGACTGGTTG	1	2	7	BC3	-	dELS
chr18	22917050	22917070	chr18:22917050-22917070	0	AAAAAAGTTTTAAACATTTTT	1	2	1	AA2	-	.
chr18	22919222	22919242	chr18:22919222-22919242	0	AAACATTCTGAGAGCTTGCTT	1	2	1	AC1	-	.
chr18	22919676	22919704	chr18:22919676-22919704	0	GGAGTAGCTGGGATTACAGGGACATGCCA	1	3	9	ACC1	2.0	.
chr18	22921300	22921319	chr18:22921300-22921319	0	AAACTACCCCAGAATAGCCT	1	2	0	AA2	-	.
chr18	22921419	22921449	chr18:22921419-22921449	0	ATACTTGTTTCTATTGGCTTCAGAGAAGCTC	1	2	11	AD2	-	.
chr18	22923577	22923599	chr18:22923577-22923599	0	AGACTTGTCTAGGAAACATGCAG	1	2	3	CD	-	.
chr18	22925731	22925753	chr18:22925731-22925753	0	TGACTTGTTCCGACGGTTAGCCC	1	3	3	ACC2	1.0	.
chr18	22928008	22928030	chr18:22928008-22928030	0	AGACTAGCCTGGCCAACATGGCA	1	3	3	CCD1	-	.
chr18	22930386	22930410	chr18:22930386-22930410	0	AAGCATGCTGAAATTGAAAAAGTTT	1	2	5	AC2	-	dELS,CTCF-bound
chr18	22939664	22939684	chr18:22939664-22939684	0	AGAAATGTTCAAGAAATGTTT	1	2	1	AA2	1.0	.
chr18	22942041	22942065	chr18:22942041-22942065	0	AGACATGCCTGAAGGGAACTTAATT	1	2	5	AD4	-	.
chr18	22942134	22942153	chr18:22942134-22942153	0	GGACTTGTCTGGACTTTGCA	2	3	0	ACD2	1.0	.
chr18	22942277	22942302	chr18:22942277-22942302	0	AGAAATGTACCCATAGGAACTTGCTT	2	2	6	AD1	-	.
chr18	22947594	22947624	chr18:22947594-22947624	0	TAAAATGCTGCTAATGGCATTGAGCTTGCTT	1	3	11	ACC1	-	.
chr18	22951483	22951515	chr18:22951483-22951515	0	CAGCTTTTCCCACTGTACTCGTACAACATGCTT	1	3	13	ACC2	-	.
chr18	22955266	22955291	chr18:22955266-22955291	0	TAGCTCGTTGTTTTGTAGACTTGCTT	1	3	6	BCC2	1.0	.
chr18	22955511	22955539	chr18:22955511-22955539	0	AAACTAGCTGGCAAAGAGCAAAGAAGCTT	1	2	9	AC2	1.0	.
chr18	22957185	22957204	chr18:22957185-22957204	0	AGACTTTCTCTAACTTGCTA	2	3	0	ACC2	-	.
chr18	22958741	22958760	chr18:22958741-22958760	0	TATGTTGCCCAGGCTTGTCT	2	3	0	ACD1	-	.
chr18	22961539	22961565	chr18:22961539-22961565	0	GAGAGTGCCTTATTCTAAAGCAAGCTT	1	2	7	AB4	1.0	.
chr18	22961635	22961665	chr18:22961635-22961665	0	AAACTTTCTTAAAACATTATGAAATTTGTTT	1	2	11	AA2	-	.
chr18	22968539	22968570	chr18:22968539-22968570	0	AAACAAGGTCAGCTTCTTCAATAAATAAGTTC	1	2	12	AD2	-	.
chr18	22969188	22969207	chr18:22969188-22969207	0	GGACATGTCCATATTTGCTT	3	2	0	AD1	-	.
chr18	22973905	22973930	chr18:22973905-22973930	0	AAACATGTTTATGTAGTATCTTGTCT	1	2	6	CD	-	.
chr18	22977044	22977068	chr18:22977044-22977068	0	ATGTATGTTTATTTAGGACATGCTT	1	2	5	AD4	-	.
chr18	22977378	22977406	chr18:22977378-22977406	0	GAGCTAGTTTTGATGTTACAAGATGGCTT	1	2	9	AB1	-	.
chr18	22977789	22977808	chr18:22977789-22977808	0	GGACCATCTTAAGCAAGTCT	3	2	0	AB1	-	dELS,CTCF-bound
chr18	22978381	22978410	chr18:22978381-22978410	0	AGACTAGTGTTTTAAAGGATGAACTTGGTT	1	2	10	DD2	-	dELS,CTCF-bound
chr18	22978480	22978504	chr18:22978480-22978504	0	GGGCACCTCTAGTTAGAGCTAGTTT	1	2	5	AB1	1.0	dELS
chr18	22981712	22981731	chr18:22981712-22981731	0	CGGCTTGCCTGGACTATTAT	2	3	0	ACD2	3.0	.
chr18	22983073	22983100	chr18:22983073-22983100	0	TGACATGTTTCTAATTCCAGCCTAGTTT	1	2	8	CD	-	.
chr18	22983592	22983616	chr18:22983592-22983616	0	AAACAATTCCATATTAGGAAAGTCT	1	2	5	AA2	-	.
chr18	22984287	22984307	chr18:22984287-22984307	0	AAGCATGCTTCAGAGTTTCCT	2	2	1	AA1	1.0	.
chr18	22987666	22987695	chr18:22987666-22987695	0	GGTCTTGCTCTCCTAGTCTCAAGCAGGCTC	1	2	10	BD3	1.0	.
chr18	22988134	22988161	chr18:22988134-22988161	0	TAGCATCTCTCATCAAGACAACATGTTC	1	3	8	ACC2	-	.
chr18	22993212	22993238	chr18:22993212-22993238	1	AAGCTTCTTTTGATAAAGAAAATGCTT	1	2	7	AA2	-	.
chr18	22997902	22997927	chr18:22997902-22997927	0	AAAAAAGTCTTTAACCAAACTAATTT	1	2	6	AA2	1.0	.
chr18	22998982	22999003	chr18:22998982-22999003	0	ATACTAGCCTCTGATCATGTTT	2	2	2	DD2	-	.
chr18	22999422	22999451	chr18:22999422-22999451	0	GAGCTTCCTCTTCACATGGAGGATAAGTTC	1	2	10	AA2	-	dELS,CTCF-bound
chr18	23001546	23001573	chr18:23001546-23001573	0	AAGCTTGCTTATTGCCCTAAGCCAGTGC	1	2	8	BD1	-	.
chr18	23007785	23007807	chr18:23007785-23007807	0	AAACAAAACCTTTAAGCATGTTT	2	2	3	AD1	1.0	.
chr18	23010844	23010864	chr18:23010844-23010864	0	AAGCTTGTTTAAGTGATGCTT	2	2	1	AD1	-	.
chr18	23012536	23012563	chr18:23012536-23012563	0	AAGCCAGTGCCTAATCCAGAGCAAGCCT	1	2	8	BD1	-	.
chr18	23016344	23016366	chr18:23016344-23016366	0	AGACTAGCCTGGCCAACATGGTG	1	3	3	CCD1	-	.
chr18	23016830	23016851	chr18:23016830-23016851	0	AGACTAGCTTGCAAAATTTTCC	1	2	2	AA1	-	.
chr18	23018813	23018844	chr18:23018813-23018844	0	AGGCAGGTTCTGTTTTGACCTGGAACATGCTG	1	2	12	BC2	-	.
chr18	23022744	23022773	chr18:23022744-23022773	0	GTGCTAGTTTTGTGACATAAAAACATTCCT	1	2	10	AD3	-	.
chr18	23030739	23030763	chr18:23030739-23030763	0	AAATATTCTCTAAAAGAGCAAGCTT	2	2	5	AA1	1.0	.
chr18	23031068	23031087	chr18:23031068-23031087	0	AGACTAGCCTGGGCAACATG	2	3	0	ACD2	-	.
chr18	23033327	23033356	chr18:23033327-23033356	0	AGGCTTGTTAAACCACAGATTGCCAAGCTC	1	3	10	CCD2	-	dELS,CTCF-bound
chr18	23033397	23033429	chr18:23033397-23033429	0	TAACAAGTTCACAAATCAGTATAAGGCAAATTA	1	3	13	ACC1	3.0	.
chr18	23034023	23034045	chr18:23034023-23034045	0	AGATTTGTCCAGGAAATTTGCTT	1	2	3	AA2	-	.
chr18	23037473	23037505	chr18:23037473-23037505	0	AGACCAGCCTGGCCAACATGGTGAAACTTGGTC	1	2	13	BD3	-	.
chr18	23043291	23043311	chr18:23043291-23043311	0	AAGCAAGGTTTGGGATAGTTC	1	2	1	AD2	1.0	.
chr18	23044814	23044845	chr18:23044814-23044845	0	GACCCTGTCTCAACAACAGCAAAAACAAGTTA	1	3	12	BCD1	2.0	.
chr18	23046758	23046777	chr18:23046758-23046777	0	AGTATTGCCCAGGCTAGTCT	3	2	0	AD4	2.0	.
chr18	23050433	23050463	chr18:23050433-23050463	0	AAGCATCTCCTCCAGCAGTTCAACCTTGCTT	1	2	11	AD2	-	.
chr18	23058496	23058524	chr18:23058496-23058524	0	GGGTTTCTCCATGTTGGTCAAGCTAGTCT	1	2	9	AA1	2.0	.
chr18	23062995	23063020	chr18:23062995-23063020	0	AAACATGTCTGGTCTCAAGCATTTTG	1	2	6	AC3	-	.
chr18	23064464	23064485	chr18:23064464-23064485	0	AAGCTAGCTTCGGAATAAATTC	1	2	2	AA1	1.0	.
chr18	23065833	23065859	chr18:23065833-23065859	0	GAGCATGCCACCACGCCCAGCTAATTT	1	3	7	ACC1	-	.
chr18	23066461	23066487	chr18:23066461-23066487	0	CAGAAAGCTTTTACTAATAACTTGTTC	1	3	7	ACC1	-	.
chr18	23068896	23068921	chr18:23068896-23068921	0	TAACATGCTTTTCCATGTGCTTGTCT	1	2	6	CD	-	dELS,CTCF-bound
chr18	23070724	23070743	chr18:23070724-23070743	0	GAACTTGCTTGGCCTTGTGT	2	2	0	DD1	-	dELS
chr18	23073146	23073166	chr18:23073146-23073166	0	CAACATGCTGAAACCTTGCCT	1	3	1	CCD2	-	.
chr18	23073753	23073781	chr18:23073753-23073781	0	TGACATGCTCAGAATGACATAGCTACTTC	1	3	9	ACC1	1.0	.
chr18	23074977	23075005	chr18:23074977-23075005	0	AGGCAAACTCTATCACACCGAGCTAGTTA	1	2	9	AC2	1.0	.
chr18	23077446	23077478	chr18:23077446-23077478	0	GCACATGTGCTTCCCACTCCAGAAAGCAAGCCT	1	2	13	DD1	1.0	.
chr18	23078524	23078552	chr18:23078524-23078552	0	AGGCATGCACCACCATGCACGGCTAGTTT	1	2	9	CD	2.0	.
chr18	23079106	23079132	chr18:23079106-23079132	0	AAAAAAGCCCTTTTGTAGAGGAAGTCC	1	2	7	AA2	-	.
chr18	23079142	23079172	chr18:23079142-23079172	0	AAGCAAGTTCTAACTTCACTAAAAAAAGCTT	1	1	11	A2	-	.
chr18	23080665	23080684	chr18:23080665-23080684	0	TGTGTTGCCCAGGCTTGTCT	2	3	0	ACD1	1.0	.
chr18	23081932	23081951	chr18:23081932-23081951	0	AGACAAGCCTAAACTTGGCA	3	2	0	CD	-	.
chr18	23083516	23083538	chr18:23083516-23083538	0	CACCATGCTGGCCAGGCTAGTCT	1	3	3	CCD1	-	.
chr18	23084099	23084121	chr18:23084099-23084121	0	GAATTTGTTTACTGAACAAATCT	1	2	3	AA2	-	.
chr18	23086879	23086904	chr18:23086879-23086904	0	CATCTTGTTTTCCTTCTAGCTTGCTC	1	3	6	CCD1	1.0	.
chr18	23095187	23095206	chr18:23095187-23095206	0	GAACTTGTCCTAGCATTTTT	3	2	0	AC1	-	.
chr18	23104349	23104368	chr18:23104349-23104368	0	AGACTAGCCTGGACAATATA	2	3	0	ACD2	1.0	dELS
chr18	23108869	23108895	chr18:23108869-23108895	0	TGAGTAGCTGGGATTACAAGCATGCCC	1	3	7	ACC1	-	.
chr18	23108933	23108962	chr18:23108933-23108962	0	GGGGTTGCTCCATGTTGGTCAGGCTGGTCT	1	2	10	AB3	-	.
chr18	23111760	23111781	chr18:23111760-23111781	0	GAGCAAGTTCTGTGAGAAGCTT	1	2	2	AC1	3.0	.
chr18	23112850	23112870	chr18:23112850-23112870	0	GGAGAAGTCCTGGACTGGCCT	1	2	1	AB3	1.0	.
chr18	23116616	23116645	chr18:23116616-23116645	0	AAACAAGCTCCTTCAAGTCCAAACTGCTCA	1	3	10	ABC2	-	.
chr18	23122985	23123005	chr18:23122985-23123005	0	AAAAAAGTTTAAAACTAGCCA	1	2	1	AC2	-	.
chr18	23125553	23125581	chr18:23125553-23125581	0	AAACATTTTTCACATCATTAAGAAAGCTT	1	2	9	AA2	-	.
chr18	23129530	23129559	chr18:23129530-23129559	0	GACCATCCCTACAGTCCCAAGGACATGCCC	2	2	10	AD1	-	.
chr18	23131571	23131594	chr18:23131571-23131594	0	GAAGTTGCTTGGTAAAACTTGATC	1	2	4	AD3	-	.
chr18	23131753	23131784	chr18:23131753-23131784	0	AAACTAACTCAGAGAGGGTAAGTAGCTTGCTC	1	2	12	AC2	1.0	dELS,CTCF-bound
chr18	23137240	23137270	chr18:23137240-23137270	0	GAATTTGCTTGAGTTCGTTAAACGCTTGTTT	1	2	11	AD2	-	.
chr18	23137720	23137750	chr18:23137720-23137750	0	GAACAGGCCCGCCTCATCCACAAGTTTGCCC	1	2	11	AB2	1.0	.
chr18	23142101	23142130	chr18:23142101-23142130	0	TGGCCTGCTGCAGGGTCTGGGGGCATGTTT	1	3	10	BCC1	-	dELS
chr18	23142400	23142427	chr18:23142400-23142427	0	AAACTACCCTCACACCAAGGACATGATC	1	2	8	AD2	1.0	dELS
chr18	23142987	23143008	chr18:23142987-23143008	0	AGAGAAGTTAAGTAACTTGTCT	1	3	2	ACC1	1.0	.
chr18	23144049	23144070	chr18:23144049-23144070	0	AGGCTTCTCCTGGGGCAAGGCC	1	2	2	AD2	-	dELS,CTCF-bound
chr18	23148551	23148570	chr18:23148551-23148570	0	AGGCAAGTGTGGCCTTGTTC	2	2	0	DD2	1.0	.
chr18	23151684	23151707	chr18:23151684-23151707	0	TGGCAGGTTGAGGAAGGCTTGCTT	1	3	4	BCC2	-	dELS
chr18	23154140	23154170	chr18:23154140-23154170	0	AAACAATTTCTAGTTCAACTTGCACATGTTT	1	2	11	AD2	-	.
chr18	23155484	23155507	chr18:23155484-23155507	0	GAAGATGCCCAAGTGAGGAAGTCT	1	2	4	AA2	-	.
chr18	23155585	23155604	chr18:23155585-23155604	0	GAGCTAGTTCAGCCTTGTTG	3	2	0	CD	-	PLS
chr18	23156767	23156790	chr18:23156767-23156790	0	GAATAAGGCTTCTTGAACATGTTT	2	2	4	AD1	-	.
chr18	23159491	23159514	chr18:23159491-23159514	0	AAACAAGTGTTTTGTGACATGTTT	1	2	4	CD	-	dELS
chr18	23162273	23162294	chr18:23162273-23162294	0	GAAATTGTTCGTAAGAAAGTTT	1	2	2	AA2	-	.
chr18	23162936	23162955	chr18:23162936-23162955	0	CAACAAGTTAGAGTTAGCTC	2	3	0	ACC2	-	.
chr18	23168332	23168355	chr18:23168332-23168355	0	AAACCTGCTGAGTGAAACAAGCCA	1	3	4	BCC1	-	.
chr18	23169678	23169707	chr18:23169678-23169707	0	GAAGCTGTTTGAAGCTAAAAGAGCTTGCTT	1	2	10	AB4	-	dELS,CTCF-bound
chr18	23169731	23169761	chr18:23169731-23169761	0	GAAAGAGCCTCACTTCCTTTGAAACAAGCTT	1	2	11	AB4	-	dELS,CTCF-bound
chr18	23171815	23171835	chr18:23171815-23171835	0	CAGGCAGCTCAGAGCTTGCCT	1	3	1	ABC1	-	dELS
chr18	23173398	23173417	chr18:23173398-23173417	0	GGACATGTCTGAACCTCTCC	3	2	0	AB1	-	.
chr18	23173775	23173794	chr18:23173775-23173794	0	CAACATGTCAAAACCTGTCT	3	3	0	BCC2	1.0	.
chr18	23174165	23174189	chr18:23174165-23174189	0	AGACTTGCCTACTCTGGACATTTCA	1	2	5	AC3	-	dELS
chr18	23176190	23176215	chr18:23176190-23176215	0	GGACCTGTTTCCTGGAAGACAATTTT	1	2	6	AB3	2.0	.
chr18	23177254	23177276	chr18:23177254-23177276	0	GACCAAGTCTCAGGAACGAGTTC	1	2	3	BD2	-	.
chr18	23178543	23178562	chr18:23178543-23178562	0	AAAAGAGTTTGAACTTGTTC	3	2	0	AB4	1.0	.
chr18	23178900	23178921	chr18:23178900-23178921	0	GAACAAGCTGATTGGCAACTCT	1	3	2	ACC1	2.0	dELS
chr18	23183574	23183598	chr18:23183574-23183598	0	TAACTTGTAACTGTCAGACAAGTCT	1	3	5	CCD2	-	dELS
chr18	23184023	23184051	chr18:23184023-23184051	0	GGGCAACCCTTGAGGCAGGGAACAGGTCC	1	2	9	AB2	1.0	dELS
chr18	23184756	23184788	chr18:23184756-23184788	0	AGGCTAGGTCACTATCTGGGTGCGAGCATGGTT	1	2	13	DD2	1.0	.
chr18	23187804	23187831	chr18:23187804-23187831	0	AAACAAGCCAAAGGTATCAGAGTAGTTG	1	3	8	ACC2	-	.
chr18	23191664	23191689	chr18:23191664-23191689	0	GAGCTAATCTTTCATTAAATTAGTTT	1	2	6	AA2	1.0	.
chr18	23191956	23191981	chr18:23191956-23191981	0	CAGCTTGCTTAATGAAGGGCTAGATT	1	2	6	CD	1.0	.
chr18	23194016	23194036	chr18:23194016-23194036	0	AAAAATGATTCAGGCTTGTTT	2	2	1	AD1	-	dELS
chr18	23198354	23198376	chr18:23198354-23198376	0	GAGTTTGTCTTCAGGACTAGATC	1	2	3	AD3	1.0	.
chr18	23201909	23201930	chr18:23201909-23201930	0	GAGCCAGCCCTGGGGCTATCCC	1	2	2	AB3	-	.
chr18	23202347	23202366	chr18:23202347-23202366	0	ACAAATGTCCAAGCAAGCCT	4	2	0	AD4	1.0	.
chr18	23207725	23207749	chr18:23207725-23207749	0	TAACTTGTTTATCAGAAATTTGCCA	1	3	5	ACC2	1.0	.
chr18	23210988	23211019	chr18:23210988-23211019	0	AAACTTGACCTATGCGGTAAAATAACATGTTT	1	2	12	CD	-	.
chr18	23211880	23211902	chr18:23211880-23211902	0	AGGCAAGCCCAAGGAGCCTGGCT	1	2	3	BD1	-	.
chr18	23214523	23214550	chr18:23214523-23214550	0	TAACTAGCTACAGGCCAGAGGAATGCTT	1	3	8	ACC2	-	.
chr18	23215315	23215345	chr18:23215315-23215345	0	GAGCAGGCTCATTCCTTGACAAAATTAGCTC	1	2	11	AB2	-	.
chr18	23217445	23217477	chr18:23217445-23217477	0	GAACATGTTCGTTTCTGCAGCACAGTCTACCTC	2	2	13	AD1	2.0	.
chr18	23221165	23221195	chr18:23221165-23221195	0	AGGATTCCTTATCACAGTACCAGGCATGTCT	2	2	11	AA1	-	.
chr18	23226413	23226437	chr18:23226413-23226437	0	AAAAAAGTTCCTGAGGGTCAAGCCT	1	2	5	AD2	-	dELS,CTCF-bound
chr18	23226700	23226720	chr18:23226700-23226720	0	GAACTAGTCCTAGAATTGTCC	1	1	1	A2	-	dELS,CTCF-bound
chr18	23234574	23234601	chr18:23234574-23234601	0	AAGCATTTTTTTTTCCTCTGACTTGTCC	1	2	8	AC2	2.0	.
chr18	23237317	23237337	chr18:23237317-23237337	0	GGGCTTGTTCAAAGACTGCTC	1	2	1	AB1	-	.
chr18	23238564	23238594	chr18:23238564-23238594	0	GGGCATATTCATCTTTGGCAGAGGCAAGCAC	1	2	11	AD2	-	.
chr18	23239197	23239219	chr18:23239197-23239219	0	AGACTTGCCAAGTCAGCATGTAT	1	3	3	CCD1	-	.
chr18	23241809	23241833	chr18:23241809-23241833	0	GGACATGTCTTAGAGTGGGAAGCTT	1	2	5	AC1	-	.
chr18	23253079	23253100	chr18:23253079-23253100	0	GGACTTGCCTGTGACCTTTCCC	1	2	2	AD1	-	.
chr18	23255760	23255779	chr18:23255760-23255779	0	TGTATTGCCCAGGCTAGTCT	2	3	0	ACD1	-	.
chr18	23258519	23258543	chr18:23258519-23258543	0	GGGACAGTCTGTATGAGGCATGTCA	1	3	5	ABC1	1.0	pELS
chr18	23260056	23260076	chr18:23260056-23260076	0	AGACAAGCCAAGAGGTTGCTG	1	3	1	ACC2	1.0	pELS,CTCF-bound
chr18	23263465	23263487	chr18:23263465-23263487	0	TGAAATGTTTGGAAAACTTGCTT	1	2	3	AC3	-	.
chr18	23266068	23266089	chr18:23266068-23266089	0	GGGGAAGCCTCAGGGGAAGCCT	1	2	2	AA2	-	dELS,CTCF-bound
chr18	23267499	23267529	chr18:23267499-23267529	0	GGACTTGCTTTCCTCCCCCCAGGACACTCCT	1	2	11	AB4	-	dELS,CTCF-bound
chr18	23270038	23270060	chr18:23270038-23270060	0	GAAAAAGTCTCCTGGGCATGTCA	1	2	3	AC2	-	.
chr18	23271577	23271603	chr18:23271577-23271603	0	AGGCCTGTTGGTGTTCACAACAAGCCC	1	3	7	BCC1	2.0	.
chr18	23277562	23277581	chr18:23277562-23277581	11	AGGCTAGTCTGGGCTTGTTC	4	0	0	0	-	dELS,CTCF-bound
chr18	23277819	23277849	chr18:23277819-23277849	6	AAACTAGGTTGAGCAGGCCAAGGACAAGGCC	1	2	11	DD2	1.0	.
chr18	23278013	23278034	chr18:23278013-23278034	0	AAGCAAGTCAGGAGGCTAGCCC	2	1	2	C2	-	.
chr18	23279644	23279672	chr18:23279644-23279672	0	AGACATCTACAAGGCAAGGAGACAAGCCT	2	2	9	AD1	-	.
chr18	23279897	23279923	chr18:23279897-23279923	0	TACTATGTCTGTTGCCCAGGCTAGTCT	1	3	7	ACD1	-	.
chr18	23282634	23282657	chr18:23282634-23282657	0	GAGCTTGTCTCCTCTGGTTTGTCC	1	2	4	AC1	-	.
chr18	23283161	23283189	chr18:23283161-23283189	0	GGGCAAGTGCATAAAGTGAAAGCAAGTTT	1	1	9	D2	-	.
chr18	23285275	23285304	chr18:23285275-23285304	0	AAACTTGCCTCCTTCACTATAGGCAACCTT	1	1	10	A1	1.0	.
chr18	23285815	23285847	chr18:23285815-23285847	0	TGACTAGCCCTCCCCCACCCGCCCAGCAATTTC	1	3	13	ACC1	-	dELS
chr18	23287055	23287085	chr18:23287055-23287085	0	CAGCATGCTTTGAAAGGATTAAAGCCTGTTA	1	3	11	BCC2	1.0	.
chr18	23287148	23287174	chr18:23287148-23287174	0	TTACCTGTCCTAAAACCAGACAAGCCT	1	3	7	BCD1	1.0	.
chr18	23287503	23287530	chr18:23287503-23287530	0	ACACTTGCTCTCCCTGCTGATCATGTCC	1	2	8	DD2	2.0	.
chr18	23288574	23288597	chr18:23288574-23288597	0	AAATTAGCTTTACTCAACATGCCC	1	2	4	AC2	-	.
chr18	23291117	23291149	chr18:23291117-23291149	0	GGTCTTGCCCTGCAATGGGGTCTGAACAAGTCA	1	2	13	CD	-	.
chr18	23291845	23291866	chr18:23291845-23291866	0	GGGCATCTTTGGAGACAAGCCA	1	2	2	AC2	1.0	.
chr18	23292269	23292296	chr18:23292269-23292296	0	GAACATGCCATTGCCTGCAACCAAGCTT	1	2	8	CD	-	.
chr18	23294149	23294179	chr18:23294149-23294179	0	AACCTTGCCTCTCCTAATAGAAAGCACGTTC	1	2	11	BD3	2.0	.
chr18	23294844	23294865	chr18:23294844-23294865	0	AGGCTTGCTAGAGAACTATTTG	1	3	2	ACC1	-	.
chr18	23296897	23296926	chr18:23296897-23296926	0	TGACAAGTTTATAAGGACCACGAGAAGTTT	1	3	10	ACC2	-	.
chr18	23299396	23299421	chr18:23299396-23299421	0	GAAGATGTCTAGTGAGGGGCACGTCC	2	2	6	AB3	1.0	.
chr18	23302272	23302296	chr18:23302272-23302296	0	GAGCAAGTTCCTTAAGATCTTGCTG	1	2	5	CD	-	dELS,CTCF-bound
chr18	23305153	23305175	chr18:23305153-23305175	0	AAAAATGTCTACTGGACATTCTT	1	2	3	AA2	2.0	.
chr18	23306796	23306828	chr18:23306796-23306828	0	AAGCATGATCTTAAAGTGGTCCTAGGCTTCTTT	1	2	13	AD2	1.0	.
chr18	23307297	23307329	chr18:23307297-23307329	0	AAGCATGCCTATTCATCAGCAATGAGCTGTTTT	1	2	13	AB4	1.0	.
chr18	23308117	23308147	chr18:23308117-23308147	0	GGGCTTGCACAGGATGTGGCCAGGGAAGCCT	1	2	11	AD2	1.0	dELS
chr18	23309115	23309134	chr18:23309115-23309134	0	AAAAAAGTCTGTACATGTTC	3	2	0	AD2	-	.
chr18	23309509	23309539	chr18:23309509-23309539	0	ATACAAGTTTTTTTTTTTTTAAAGAAAGCTT	1	2	11	AD2	-	.
chr18	23314137	23314161	chr18:23314137-23314161	0	GAGCCAGCCTCCACAAGAATAGCCT	1	2	5	AB2	-	.
chr18	23314415	23314441	chr18:23314415-23314441	0	AGTCATGCTCCAGATGTTAACAAGCCT	1	2	7	CD	-	.
chr18	23315242	23315266	chr18:23315242-23315266	0	CATCTTGCTTTTGCTCAGCAAGTTC	1	3	5	CCD1	1.0	.
chr18	23320590	23320617	chr18:23320590-23320617	0	AGGATAGCTTCTACCAGGAAGCATTCCC	1	2	8	AA2	-	.
chr18	23320984	23321005	chr18:23320984-23321005	0	AGACTTCCTCTGGGGCTATTCT	1	2	2	AA2	-	.
chr18	23322641	23322663	chr18:23322641-23322663	0	GGGCATTCCACTTCAGCTTGTTC	1	3	3	ACC2	-	.
chr18	23325280	23325303	chr18:23325280-23325303	0	GGACTTGTCCTAATGAGAATTTTC	2	2	4	AA1	1.0	.
chr18	23331865	23331884	chr18:23331865-23331884	0	GGATTTTCTTGAACATGTCT	2	2	0	AA1	1.0	.
chr18	23332094	23332113	chr18:23332094-23332113	0	TATGTTGCCTAGGCTAGTCT	2	3	0	ACD1	-	.
chr18	23333149	23333168	chr18:23333149-23333168	0	AAACATTCTTAAAAAAGCCC	1	2	0	AA2	2.0	.
chr18	23335042	23335061	chr18:23335042-23335061	0	AAGCAAATTTGGACTACTTT	1	2	0	AA2	-	.
chr18	23335151	23335174	chr18:23335151-23335174	0	AAACAAGTCTGAGGAGGCATCCGG	1	3	4	ACD2	-	.
chr18	23336221	23336246	chr18:23336221-23336246	1	AACCTTGTTCATAAACAAACAACTCC	1	2	6	AD3	-	dELS,CTCF-bound
chr18	23340600	23340620	chr18:23340600-23340620	0	AGACTTATTCTGAGCAAGCTA	1	2	1	AC2	2.0	.
chr18	23346070	23346089	chr18:23346070-23346089	0	AAACTAGCTTGGGCAACATA	2	3	0	ACD2	-	.
chr18	23346113	23346138	chr18:23346113-23346138	0	AAATATTTTTAAAGTAAAACTAGTTT	2	2	6	AA1	-	.
chr18	23352301	23352329	chr18:23352301-23352329	0	AAAGATTCTCTTGTTAGTGAGGCTTGTCT	2	2	9	AA1	1.0	dELS
chr18	23356858	23356886	chr18:23356858-23356886	0	AATAATGCCCATTTAGTGAGAGCATGCCT	1	2	9	AD4	-	.
chr18	23357462	23357489	chr18:23357462-23357489	0	AAGCATTTCCACAGCAGATAGCTTGTCT	1	2	8	AC2	-	.
chr18	23361820	23361848	chr18:23361820-23361848	0	AAACAGGTTTTCAAATGAGAAAGATGTCC	1	2	9	AB2	-	.
chr18	23365537	23365559	chr18:23365537-23365559	0	TGACATGCTCTTATGAAATGTCT	1	3	3	ACC2	-	.
chr18	23365856	23365879	chr18:23365856-23365879	0	AAGATTGCCTCTTGGGACAGGCTT	1	2	4	AB3	-	dELS
chr18	23366017	23366045	chr18:23366017-23366045	0	AAAATAGCTTGCAATGTAAAAGCTAGCTG	1	2	9	AC2	1.0	.
chr18	23366112	23366137	chr18:23366112-23366137	0	AGGCTAGCCCACAATTGATCCAGCCC	1	2	6	BD1	-	.
chr18	23369679	23369704	chr18:23369679-23369704	0	ACACATGGCTAAAGGCAGACATGTTC	1	2	6	DD1	-	.
chr18	23371294	23371313	chr18:23371294-23371313	0	AAGGTTGCCCAGGCTGGTCT	3	2	0	AB3	1.0	.
chr18	23373957	23373988	chr18:23373957-23373988	0	AGACATTTCCTTCTCTGGACCTCAGCTAGCCG	1	3	12	ACC2	2.0	.
chr18	23374627	23374655	chr18:23374627-23374655	0	AGGCATGCACCACCTCACCAGGCTAATTT	1	2	9	AD2	-	.
chr18	23377638	23377670	chr18:23377638-23377670	0	AAACTTACCTACAGATCTTTGCAGGAGATGTTT	1	2	13	AA2	-	.
chr18	23383785	23383816	chr18:23383785-23383816	0	AGGCATGTTTATGGGCCCAGGGAAATAAGCCA	1	2	12	AC1	-	.
chr18	23384497	23384517	chr18:23384497-23384517	0	GAAAAAGTCTTGAACAAGCTG	1	2	1	AC2	-	.
chr18	23384609	23384637	chr18:23384609-23384637	0	AAGCAAATTTCCCTGGGGTGGGCTAGTGC	1	2	9	AD2	-	.
chr18	23385332	23385362	chr18:23385332-23385362	0	GAACACATCCCATGACAAGGTAAACATGCCC	2	2	11	AB1	-	dELS
chr18	23385415	23385444	chr18:23385415-23385444	0	GAGCAAGCTTTCTTAGAGGAAGTGAAGTCC	1	2	10	AD1	-	dELS
chr18	23389976	23389999	chr18:23389976-23389999	0	AGTCAAGTTCAGCAGGACTTATTT	1	2	4	AD3	-	.
chr18	23392720	23392746	chr18:23392720-23392746	0	GGACTTGCCTGCTCTCAGGGAATGGCT	2	2	7	AD1	3.0	.
chr18	23394850	23394876	chr18:23394850-23394876	0	GTGCATGCCTGTAACCCCAGCTAGTCG	1	3	7	CCD1	-	.
chr18	23398115	23398138	chr18:23398115-23398138	0	AGGCAAGTTTAGCAAGACTTTCCA	1	2	4	AC3	-	dELS
chr18	23399090	23399112	chr18:23399090-23399112	0	CAGCTTGTTTTACTAGCTTCCCC	1	3	3	ACC1	-	.
chr18	23399748	23399780	chr18:23399748-23399780	0	GAGGCTGTCTAAAAATCCCTGGCAGACTTGTTA	1	3	13	ABC1	2.0	.
chr18	23401839	23401861	chr18:23401839-23401861	0	AAACATGCCTAGGGAACACCTTG	1	3	3	ABC2	1.0	.
chr18	23402604	23402631	chr18:23402604-23402631	0	AGACCAGCCTGGGCAACACAGCAAGCCT	1	2	8	BC2	-	.
chr18	23403808	23403831	chr18:23403808-23403831	0	AAGAATGCACTGTTAAGCATGTCT	2	2	4	AD1	1.0	.
chr18	23405021	23405044	chr18:23405021-23405044	0	AAACAGGCCCAAGGGAGCTTGTTC	1	1	4	B2	-	.
chr18	23416875	23416902	chr18:23416875-23416902	0	GGACAACTTCTTGCAGGGAAGCAATCTT	1	2	8	AA2	1.0	.
chr18	23422293	23422319	chr18:23422293-23422319	0	TACCAAGCTCCCAGTGATAACATGCCT	1	3	7	CCD1	-	.
chr18	23423155	23423174	chr18:23423155-23423174	0	GAACATGCCAGGCCATGTCA	3	3	0	CCD2	1.0	dELS
chr18	23424316	23424346	chr18:23424316-23424346	0	AAGCAAGCTCCATGAGGGCAGGGATCTGTTT	1	2	11	AB1	1.0	.
chr18	23425530	23425554	chr18:23425530-23425554	0	GGCCTCGCCTACCACAAACATGTTC	2	2	5	BD1	1.0	.
chr18	23431670	23431690	chr18:23431670-23431690	0	TAGCATGTTACGGACTTTTTT	2	3	1	ACC1	3.0	.
chr18	23431921	23431941	chr18:23431921-23431941	0	GGACTGGTGCTGGGCAAGTTT	1	2	1	BD1	-	.
chr18	23432165	23432185	chr18:23432165-23432185	0	TGAAATGCCCTTAACAAGCTT	2	3	1	ACC1	-	dELS
chr18	23433959	23433984	chr18:23433959-23433984	0	GAATATGCTCATAGTAGGATATGCTC	1	2	6	AA2	1.0	.
chr18	23434590	23434612	chr18:23434590-23434612	0	AAACTAGCCTGAGTAACATGGCA	1	3	3	CCD1	2.0	.
chr18	23437476	23437502	chr18:23437476-23437502	0	TTGCTTGCTTTCTCTTAAAACTAGTCC	1	2	7	CD	-	pELS
chr18	23440221	23440245	chr18:23440221-23440245	0	AAACAAGGCTATAATAAACATCTTT	1	2	5	AD2	-	.
chr18	23441194	23441222	chr18:23441194-23441222	0	AAACTAGGTACACTGATAAAGGCATGTTG	1	3	9	CCD2	-	.
chr18	23441356	23441385	chr18:23441356-23441385	0	CAGCTTGCCACATGGACATCAAACAACCTC	1	3	10	ACC1	-	.
chr18	23448246	23448265	chr18:23448246-23448265	0	TAGCTTGCTAGGACTACCTT	3	3	0	ACC1	-	.
chr18	23449157	23449179	chr18:23449157-23449179	0	AGACAAGCCTGGCCAACATGGTG	1	3	3	CCD1	1.0	.
chr18	23450513	23450535	chr18:23450513-23450535	0	AGACTAGCCTGGCCAACATGGCA	1	3	3	CCD1	2.0	.
chr18	23453817	23453836	chr18:23453817-23453836	0	AAACAAGCACGATCTTGTTT	2	2	0	DD2	1.0	pELS,CTCF-bound
chr18	23454670	23454696	chr18:23454670-23454696	0	GAACAAATTTCACTTACAAACTAATTC	1	2	7	AA2	-	pELS
chr18	23460073	23460096	chr18:23460073-23460096	0	GGGCAAGTTGTAAAGGGCATCCTT	1	2	4	AC2	-	.
chr18	23461533	23461553	chr18:23461533-23461553	0	GGGCAAGTTCAGGAGATGCTT	1	1	1	A2	-	.
chr18	23463796	23463824	chr18:23463796-23463824	0	GTGCATGCCATTGGTCTTAAGGCTAGCTG	1	3	9	CCD1	2.0	.
chr18	23464720	23464747	chr18:23464720-23464747	0	AAAAATGTCTTTCTTTCTAAAGATGTTT	1	2	8	AA2	-	.
chr18	23466836	23466868	chr18:23466836-23466868	0	GCAAAAGTTTTAAAAAATTAGCCGGGCATGTTG	1	3	13	ACD1	-	.
chr18	23470921	23470943	chr18:23470921-23470943	0	GAGCTTATCTCAAAATCTAGCCT	1	2	3	AD2	-	.
chr18	23474356	23474386	chr18:23474356-23474386	0	GACCTTGTCTCAAAAAGAAAAAAAAATGTTT	1	2	11	AD2	-	.
chr18	23475695	23475724	chr18:23475695-23475724	0	AGACAAGTTGAAGTTTGTGAAAGAATGTTA	1	3	10	ACC2	-	.
chr18	23477062	23477081	chr18:23477062-23477081	0	TAACATGCTGTGGCATGCTG	3	4	0	CCCC	-	.
chr18	23478418	23478446	chr18:23478418-23478446	0	AAAGTAGCTGGGTGTGGTGGAACATGTCT	1	2	9	AC1	-	.
chr18	23480141	23480162	chr18:23480141-23480162	0	AAGCTTCCTCCAGAGAAAGTCT	1	2	2	AA2	-	dELS
chr18	23484718	23484744	chr18:23484718-23484744	0	CAACTTTCTCCCAGACTTGGCTAGCTT	1	3	7	ACC2	-	.
chr18	23484974	23485005	chr18:23484974-23485005	0	CGGCAGGCCCCCTCCCCACCACCAACATGCCC	1	3	12	BCC2	2.0	.
chr18	23485234	23485259	chr18:23485234-23485259	0	TAGCATGTTTAATTGGCAATAAGTTT	1	3	6	ACC2	1.0	.
chr18	23486923	23486942	chr18:23486923-23486942	1	AAACATGCCTGCACTTCTCT	3	2	0	AD1	1.0	pELS
chr18	23491843	23491871	chr18:23491843-23491871	0	GGGTTTCTCCATGTTGGTCAGGCTAGCCT	1	2	9	AA1	-	.
chr18	23493177	23493207	chr18:23493177-23493207	0	AAACAAGCCAAAAACGTATCTTAGTTTGTTT	1	3	11	ACC2	-	.
chr18	23493983	23494014	chr18:23493983-23494014	0	GGGCATGTTCAAACCATACTAAAAGCCAGCTT	2	1	12	B2	-	.
chr18	23494595	23494614	chr18:23494595-23494614	0	TATGTTGCCCAGGCTAGTCT	2	3	0	ACD1	-	.
chr18	23496573	23496594	chr18:23496573-23496594	0	AAACAAGTCTTTAGATTTTTTT	1	2	2	AA1	-	.
chr18	23498050	23498082	chr18:23498050-23498082	0	TAACTTGTTAGTCCTGCAAAGGCAGACTGGTCC	1	3	13	BCC1	-	.
chr18	23498770	23498789	chr18:23498770-23498789	0	CAAGATGCCCCAGCATGTCC	4	3	0	ACC1	-	dELS,CTCF-bound
chr18	23499451	23499474	chr18:23499451-23499474	0	AGACATTCCTGTGGGGTCATGTTC	1	2	4	AD2	-	dELS,CTCF-bound
chr18	23506309	23506337	chr18:23506309-23506337	0	GAACATGTTCAGACCCCGAAAAGTTTCCT	2	2	9	AA1	1.0	.
chr18	23508208	23508237	chr18:23508208-23508237	0	GAACAGTTTTCTAAGTTTGAAAGCTTGTTC	1	2	10	AB1	-	DNase-H3K4me3,CTCF-bound
chr18	23509224	23509247	chr18:23509224-23509247	0	GGACTAGTTCAACTGAAATTGTCT	1	1	4	A2	-	.
chr18	23509376	23509404	chr18:23509376-23509404	0	AAACATTTTCTAGAGATGGAGTCTTGCTC	1	2	9	AD2	1.0	.
chr18	23512839	23512860	chr18:23512839-23512860	0	GAAATAGCTCCAGAACTTTTTT	1	2	2	AA2	-	dELS
chr18	23514033	23514059	chr18:23514033-23514059	0	CAGCTTCCTGACCTATTAAGCATGCTT	1	3	7	ACC2	-	.
chr18	23514598	23514618	chr18:23514598-23514618	0	AAACAAACTTTAGACAAATTC	1	2	1	AA2	-	.
chr18	23516287	23516308	chr18:23516287-23516308	0	AAGCTTTTCCTAAAACATTTTC	1	2	2	AA2	-	.
chr18	23519961	23519988	chr18:23519961-23519988	0	GAGTGAGCTCATCAAAGGAAGCATGTCA	1	3	8	ABC1	-	dELS
chr18	23520049	23520080	chr18:23520049-23520080	0	TGACAAATTCCTTCTCAAGTAAGAGCTAGCCT	1	2	12	AC1	2.0	dELS
chr18	23523141	23523164	chr18:23523141-23523164	0	AAGCTTGTCTGCCTGGGCTCTTTC	1	2	4	AB4	-	.
chr18	23523510	23523539	chr18:23523510-23523539	0	AGACCAGCCTAGGTAACATAGACCTTGTCT	1	2	10	BD2	-	.
chr18	23526313	23526333	chr18:23526313-23526333	0	GGGCTAGGTCTAGGGAAGTCC	1	2	1	AD2	-	.
chr18	23527471	23527498	chr18:23527471-23527498	0	GGTCTTGCCTTGTTGCCCAGGCTGGTCT	1	2	8	BD3	-	.
chr18	23530214	23530236	chr18:23530214-23530236	0	AAAAATGTCTTTCAGGCTTGTCT	2	1	3	A1	-	.
chr18	23530274	23530294	chr18:23530274-23530294	0	CAGCTATCTCTGGACATGCTG	1	3	1	ACC2	-	dELS
chr18	23532390	23532410	chr18:23532390-23532410	0	AGAATTGCTTGAGACCAGCCT	1	2	1	AB2	-	.
chr18	23532538	23532569	chr18:23532538-23532569	0	AAGCAAGCTTCCTGCCTCAGCCTAACAAGTAG	1	3	12	CCD1	-	.
chr18	23535123	23535143	chr18:23535123-23535143	0	AGACTAGCCCAGAACTAGGCC	1	1	1	D1	1.0	.
chr18	23536063	23536088	chr18:23536063-23536088	0	GTGCAAGGCCTGAGGAAAACATGCTT	1	2	6	DD1	1.0	.
chr18	23537044	23537069	chr18:23537044-23537069	0	TAGCTTGTTCTCTCCCAGACTGGCTT	1	2	6	BC2	-	.
chr18	23539698	23539720	chr18:23539698-23539720	0	AAACAACTTTTCCAAGAAAGTCT	1	2	3	AA2	-	.
chr18	23540354	23540384	chr18:23540354-23540384	0	GCACTTGCTTGAAACACCTACGTGCATGTTT	1	2	11	DD2	1.0	dELS
chr18	23543376	23543398	chr18:23543376-23543398	0	GGACATGTTCAGGTAGCCAGCTC	1	2	3	BC1	1.0	.
chr18	23545439	23545461	chr18:23545439-23545461	0	CACCATGTTGGCCAGGCTAGTCT	1	3	3	CCD1	-	dELS,CTCF-bound
chr18	23546048	23546070	chr18:23546048-23546070	0	AGACTAGCCTGGCCAACATGGTG	1	3	3	CCD1	-	.
chr18	23552149	23552174	chr18:23552149-23552174	0	GAGCAAGATGGTGGTTTGGCAAGTCC	1	3	6	CCD2	-	.
chr18	23553804	23553827	chr18:23553804-23553827	0	CACCCTGCCCAGCTAGACATGCCT	1	3	4	BCD1	-	.
chr18	23554670	23554692	chr18:23554670-23554692	0	GGTTATGCTCATAAAACAAGCTT	1	2	3	AD4	-	.
chr18	23557238	23557260	chr18:23557238-23557260	0	GAGGTTGTTTTTGGGACATTCCT	1	2	3	AA2	-	.
chr18	23560729	23560750	chr18:23560729-23560750	0	AGGCAACCCTTCAATCATGTCC	1	2	2	AD2	-	.
chr18	23561947	23561969	chr18:23561947-23561969	0	GAACTTACTTGGAAAACTGGTTT	1	2	3	AB2	2.0	.
chr18	23565718	23565749	chr18:23565718-23565749	0	GGAATTGTTTTATTTTCACTTTGAGATTGTCC	1	2	12	AA2	-	.
chr18	23566190	23566217	chr18:23566190-23566217	0	AGGCCAGCCTGGGCAAAAAAGCAAGACC	1	2	8	BD3	-	dELS
chr18	23566710	23566731	chr18:23566710-23566731	0	ATGCATGTTTGTGTACTTGTTT	2	2	2	DD2	-	.
chr18	23570713	23570745	chr18:23570713-23570745	0	CAGCTTGCTCTTTTGCATATTTGAGAATTGCTG	1	3	13	ACC2	1.0	.
chr18	23578519	23578548	chr18:23578519-23578548	0	GAGCCAGCCTCCTGGCCCCCAGGCCTGCCT	1	2	10	BB2	1.0	.
chr18	23579140	23579170	chr18:23579140-23579170	0	GGACCTGCCTGCCTCTGCCTTGGTCATGCCC	1	2	11	BD2	-	.
chr18	23580428	23580456	chr18:23580428-23580456	0	AAACTTGTTCACTTGTAGAAATAATGCCT	2	2	9	AD1	-	.
chr18	23580683	23580704	chr18:23580683-23580704	0	GGGCTTGCTGGTTAACTTCCCT	1	3	2	ACC1	-	.
chr18	23581367	23581395	chr18:23581367-23581395	0	AAGCTTGCTAAACACCAATAATCTAGCCT	1	2	9	CD	2.0	.
chr18	23582602	23582621	chr18:23582602-23582621	0	AGACCAGCCTGGGCAAGCTG	3	2	0	BC2	-	.
chr18	23586055	23586075	chr18:23586055-23586075	0	GAACAAGCTCAGAACAGGTCA	1	2	1	BC3	1.0	.
chr18	23587697	23587719	chr18:23587697-23587719	0	GAGCATCTCCTTGGAACTTGTTA	1	2	3	AC2	1.0	.
chr18	23589003	23589034	chr18:23589003-23589034	0	CGGTATGCTTTGTCACATTCCTGAGCTTGCCT	1	2	12	AC3	1.0	dELS
chr18	23589295	23589323	chr18:23589295-23589323	0	GAACATCCTTGTATCTTTTAAAAATGTTT	1	2	9	AA2	1.0	dELS
chr18	23589868	23589890	chr18:23589868-23589890	0	AGACCAGCCTGGCCAACATGCTG	1	3	3	BCC1	-	.
chr18	23590342	23590368	chr18:23590342-23590368	0	GTGCATGCCTGTAATCCCAGCTAGTCG	1	3	7	CCD1	1.0	.
chr18	23591066	23591086	chr18:23591066-23591086	0	TAACAAATTGCAAGCTTGCCT	1	3	1	ACC2	2.0	.
chr18	23592896	23592915	chr18:23592896-23592915	0	GGGCATGGTTGCACATGTCT	3	2	0	DD2	-	.
chr18	23593797	23593820	chr18:23593797-23593820	0	AGACATCTTCATTTAAAATAGCTT	1	2	4	AA2	-	dELS
chr18	23594552	23594574	chr18:23594552-23594574	0	CGGCATGTTGGCCAGGCTGGTCT	1	3	3	BCC1	-	.
chr18	23595344	23595364	chr18:23595344-23595364	0	AGGCATGTTCTAAGCACTTTA	2	3	1	ABC2	-	.
chr18	23596347	23596373	chr18:23596347-23596373	0	AGAATTCTTTGATGACTGAACAAGCTC	1	2	7	AA1	-	dELS
chr18	23597061	23597093	chr18:23597061-23597093	0	AAACAGTTCCCTACACTGATATCAAACTTGCCC	1	2	13	AB1	-	.
chr18	23597640	23597661	chr18:23597640-23597661	0	AAGTATTTTCAAAAACATGTCC	2	2	2	AA1	-	.
chr18	23600947	23600979	chr18:23600947-23600979	0	AAATGAGTTTCTGTGGAATCTGTGAACATGCCA	1	3	13	ABC1	-	.
chr18	23605668	23605687	chr18:23605668-23605687	0	AGGCATGCGCGACCATGCCT	3	2	0	DD2	1.0	.
chr18	23605723	23605745	chr18:23605723-23605745	0	CACCATGTTGGCCAGGCTAGTCT	1	3	3	CCD1	-	.
chr18	23606108	23606138	chr18:23606108-23606138	0	GATCTTGTTTGCTTTTATAGGGGACAGGTTT	1	2	11	BD3	1.0	.
chr18	23607737	23607760	chr18:23607737-23607760	0	AGGCTAGCCCCTAAAGGCTATCTC	1	1	4	A1	1.0	.
chr18	23610866	23610898	chr18:23610866-23610898	0	AGACAGGCTTCGCCATGTTGCCCAGGCTGGTCT	1	2	13	BB2	-	.
chr18	23613532	23613551	chr18:23613532-23613551	0	AAGCTTTCTAAAGCTTGTTC	2	2	0	AC1	2.0	.
chr18	23614680	23614709	chr18:23614680-23614709	0	AAAAAAGCTCATGGCAGATGAAAGTAGCTC	1	2	10	AA2	-	.
chr18	23627138	23627169	chr18:23627138-23627169	0	GAGCTAGTCTGACCTGGATAGATAACAACCTC	1	2	12	AC1	1.0	dELS,CTCF-bound
chr18	23632017	23632038	chr18:23632017-23632038	0	AGACATGTTTCCCTGCAAGTCC	2	2	2	CD	-	dELS,CTCF-bound
chr18	23638963	23638986	chr18:23638963-23638986	0	AGGCTAGTTTTAAAAGACATTTGG	1	3	4	ACD2	-	.
chr18	23640921	23640941	chr18:23640921-23640941	0	GATCATGCTTAAAACTTGTTC	2	1	1	D1	-	.
chr18	23641077	23641109	chr18:23641077-23641109	0	AAAAAAGCCCCTTACTCAAGCTGTAGCTTGCCT	1	2	13	AC2	-	.
chr18	23641462	23641486	chr18:23641462-23641486	0	GAGCATGCTTGAGGTGTGTATGCTT	2	2	5	AD1	-	DNase-H3K4me3
chr18	23641639	23641670	chr18:23641639-23641670	0	TGGCATGTTGATGGTGAGAGGCAGACACGTTC	1	3	12	BCC1	-	.
chr18	23642510	23642536	chr18:23642510-23642536	0	ATGCTTGCTCACACACCTGGCTTGCCC	1	2	7	CD	-	.
chr18	23643767	23643789	chr18:23643767-23643789	0	CAGTTTGTCTCTCTAGCAAGCTC	1	3	3	ACC1	-	.
chr18	23645631	23645658	chr18:23645631-23645658	0	AAGCAAGACCAAACTCCCAAGATTGTCC	1	2	8	AD2	-	.
chr18	23648902	23648921	chr18:23648902-23648921	0	TGACTTCCCCCAGCATGTTT	3	3	0	ACC2	-	.
chr18	23651050	23651076	chr18:23651050-23651076	0	CAACAATTTCAGCTACTCAACAAGCCC	1	3	7	ACC2	-	.
chr18	23652760	23652780	chr18:23652760-23652780	0	GAGCTTCTCTCAGGCTTGCTG	1	2	1	AC2	-	.
chr18	23653706	23653731	chr18:23653706-23653731	0	AACCATGCCTGACACTGACCATGCCT	1	2	6	DD2	1.0	.
chr18	23658009	23658029	chr18:23658009-23658029	0	GGACTTGCTTGTGACCTGTCA	1	3	1	BCC2	-	.
chr18	23658111	23658132	chr18:23658111-23658132	0	AAACTTGTTTGAGGACTAGGCA	1	2	2	CD	-	.
chr18	23661065	23661097	chr18:23661065-23661097	0	AGAGATGCTTGGTGTAAGTGACAGCACATGCTT	1	2	13	AD2	1.0	.
chr18	23671531	23671557	chr18:23671531-23671557	0	AAACATGCCTTCTGGACGAAATGGTTC	2	2	7	AB1	1.0	.
chr18	23671639	23671658	chr18:23671639-23671658	0	AGTCTTTCCTAGGCAAGTCC	2	2	0	AD1	-	.
chr18	23673303	23673334	chr18:23673303-23673334	0	GAACTTGTTCCTGTGGTAGCCGAAACTTTGCA	1	3	12	ACD2	1.0	.
chr18	23674281	23674300	chr18:23674281-23674300	0	CATGTTGCTCAGGCTTGTTT	2	3	0	ACD1	-	.
chr18	23674983	23675012	chr18:23674983-23675012	0	AAACCATCTCAACAGCTGAAAAACTAGCTT	1	2	10	AB1	-	.
chr18	23675484	23675507	chr18:23675484-23675507	0	AAGCATATTCACACAAACTTTTTT	1	2	4	AA2	-	.
chr18	23676531	23676558	chr18:23676531-23676558	0	AAGCAAGTTACATGACCAAGGCCAGCCT	1	2	8	BC2	-	.
chr18	23678330	23678351	chr18:23678330-23678351	0	AGGCATGCCCAGAAATAAGGCT	2	2	2	AD1	2.0	.
chr18	23678488	23678512	chr18:23678488-23678512	0	GGGCAACCCTAGCAGAGGCATGGCC	1	2	5	AD2	1.0	.
chr18	23679755	23679776	chr18:23679755-23679776	0	AAACATACTCAGAGAGATGTTT	1	2	2	AA2	-	.
chr18	23680072	23680098	chr18:23680072-23680098	0	AAGCTAGTCTCCTGCCTCAGCTTCCCG	1	3	7	ACC1	1.0	.
chr18	23680593	23680615	chr18:23680593-23680615	0	TAACAAGCCCCACAGACATAATT	1	3	3	ACD2	-	.
chr18	23682530	23682551	chr18:23682530-23682551	0	GAACAAGTCCTTAACCTTGACT	1	2	2	DD1	-	.
chr18	23684104	23684135	chr18:23684104-23684135	0	GGGCAAGTCATTTAATTCCTTTAAGCATTCTC	1	2	12	AC2	2.0	.
chr18	23692663	23692693	chr18:23692663-23692693	0	AGACTTATTTCTGTCATTCTGATGCTTGTTT	1	2	11	AD2	-	.
chr18	23694913	23694933	chr18:23694913-23694933	0	AAGCTTGTCTTAGACACCCCA	1	3	1	ABC2	1.0	.
chr18	23696322	23696345	chr18:23696322-23696345	0	CAGCATGTTCTGGGAGACTTCATT	1	3	4	ACD2	-	.
chr18	23696362	23696382	chr18:23696362-23696382	0	AAGCTTGTTATAAACTTATTG	1	3	1	ACC1	2.0	.
chr18	23696642	23696661	chr18:23696642-23696661	3	AGGCATGTGTGAACACGCCC	2	2	0	BD2	2.0	.
chr18	23697158	23697181	chr18:23697158-23697181	0	GAACTTCCTGTGCTAAGCATGCTG	1	3	4	ACC2	1.0	.
chr18	23702300	23702326	chr18:23702300-23702326	0	AAGCATCTTCCTTTCTAAAGGAAGCTT	1	2	7	AA2	-	.
chr18	23702689	23702711	chr18:23702689-23702711	0	ATACATGTTTTCTGGCCAAGCCC	1	2	3	DD2	-	dELS
chr18	23703922	23703942	chr18:23703922-23703942	0	GAGAATGCTCTGAACAAGGTC	1	2	1	AD3	-	.
chr18	23704573	23704592	chr18:23704573-23704592	0	TAGCTTGCCCCAGCATCTTT	4	3	0	ACC1	-	.
chr18	23707467	23707489	chr18:23707467-23707489	0	AGACTAGCCTCCAGGGCAAACAG	1	3	3	ACD2	-	dELS,CTCF-bound
chr18	23708298	23708326	chr18:23708298-23708326	0	GGGCAAGTTTCCTCCTCCCGGTCTTCTTC	1	2	9	AD1	2.0	.
chr18	23710449	23710479	chr18:23710449-23710479	0	CCGCAAGTCTACTTATCTAGGTAGCATGTCC	1	3	11	CCD1	-	PLS,CTCF-bound
chr18	23713223	23713246	chr18:23713223-23713246	0	AGCCTTGTCTCTCAATGCTTGCCC	1	2	4	DD2	1.0	.
chr18	23715053	23715081	chr18:23715053-23715081	0	AGGCAAATCTATAGAGAGAAAAGTAGCTT	1	2	9	AA2	1.0	.
chr18	23716529	23716556	chr18:23716529-23716556	0	GAACTTACCCATGTCTGCTGGCTTGTTC	1	2	8	AC2	-	.
chr18	23717073	23717103	chr18:23717073-23717103	0	AAGAAAGTCTAGGAGCAGGAAAAGCATGATC	1	2	11	AD3	1.0	dELS
chr18	23717151	23717170	chr18:23717151-23717170	0	TGACATGTTTTAACAAGCAT	4	3	0	CCD1	1.0	dELS
chr18	23717448	23717473	chr18:23717448-23717473	0	GGTCTTGTTTTCTTTTAGACTAGTTG	1	2	6	CD	-	.
chr18	23719761	23719780	chr18:23719761-23719780	2	AGGGAAGCCTGGGCTAGTTT	3	1	0	A1	-	dELS
chr18	23722028	23722060	chr18:23722028-23722060	0	TAACATGTCACATACGCTCCTTCAGTCTAGCCC	1	3	13	CCD2	-	.
chr18	23728678	23728709	chr18:23728678-23728709	0	TGACTTGCTTTTCTACTGGCTGAAATTTGCCA	1	3	12	ACC2	-	.
chr18	23735721	23735742	chr18:23735721-23735742	0	GAGCGTCCCCCTAGGCATGCTC	2	2	2	AB1	1.0	.
chr18	23736986	23737016	chr18:23736986-23737016	0	GGGATTGTCCTTGCTGGCATGGAAAATGCTT	1	2	11	AA2	1.0	.
chr18	23739300	23739323	chr18:23739300-23739323	0	GGGCAAGTTTTAAGAAGAATATTT	2	2	4	AA1	-	.
chr18	23744098	23744129	chr18:23744098-23744129	0	TAACATGCCTGAACCTGGCTGTGAACATAATT	1	3	12	ACD2	1.0	.
chr18	23744210	23744232	chr18:23744210-23744232	0	TGGCAAGATTCCAGGGCATGTTA	1	3	3	CCD2	1.0	.
chr18	23749155	23749181	chr18:23749155-23749181	0	AGGTTTCCTTAGAAGATAAACTTGCCT	1	2	7	AA1	-	.
chr18	23752616	23752643	chr18:23752616-23752643	0	AGGAAAGCCCCTGAGTGTTAACTTGTCA	1	3	8	ACC1	1.0	.
chr18	23753559	23753586	chr18:23753559-23753586	0	GAATGTGTTTATTTTATAAGACATGTTA	1	3	8	ABC1	-	.
chr18	23754880	23754906	chr18:23754880-23754906	0	AGGCTTGTGCTTCTTTAGGTCTAGCTT	1	2	7	DD2	-	.
chr18	23763465	23763493	chr18:23763465-23763493	0	AGGCAAGCTTGAATACCCAGGGCATCTAT	1	2	9	AD4	1.0	.
chr18	23773238	23773257	chr18:23773238-23773257	0	GATAAAGCCTGGGCTTGTCC	3	2	0	AD4	-	.
chr18	23774020	23774042	chr18:23774020-23774042	0	AGACAAGCCTGGTCAACATGGTG	1	3	3	CCD1	-	.
chr18	23777837	23777866	chr18:23777837-23777866	0	GAGCTTGTATTAGATATCACCAGCTTGCTC	1	2	10	CD	-	.
chr18	23778119	23778145	chr18:23778119-23778145	0	GAGCTTCTGCAGTCCCAAAACAAGCCC	1	2	7	AD1	-	.
chr18	23785423	23785449	chr18:23785423-23785449	0	GCACTAGCTATCAACTTGGGCAAGTTA	1	3	7	CCD1	-	.
chr18	23790860	23790882	chr18:23790860-23790882	0	GAACTAGTTTGAGATGCATATCC	2	2	3	AD1	-	.
chr18	23791531	23791553	chr18:23791531-23791553	0	AGACAAGCCTGGCCAACATGGTG	1	3	3	CCD1	-	.
chr18	23793108	23793132	chr18:23793108-23793132	0	AAGCAGGTTTAGGATTGGCTAGTTT	1	2	5	BC2	-	dELS
chr18	23793566	23793597	chr18:23793566-23793597	0	GAGCCAGTTTGAGATTAGCATAGGGCTGGTCC	1	2	12	BB2	1.0	.
chr18	23794126	23794157	chr18:23794126-23794157	0	AACCTTGTCCTCCTGGGTTTTTAAGGAAGCTT	1	2	12	AD2	-	dELS,CTCF-bound
chr18	23795665	23795684	chr18:23795665-23795684	0	AGAAAAGTCCGGGCATATTT	1	2	0	AA2	-	.
chr18	23798183	23798207	chr18:23798183-23798207	0	CAGCTTGCTAGGCAGCAGCTAGTTA	1	4	5	CCCC	1.0	dELS
chr18	23799671	23799699	chr18:23799671-23799699	0	GAACAAGCCTGTAGTAGCCAGGGTTCTCT	1	2	9	AA1	-	.
chr18	23802230	23802254	chr18:23802230-23802254	0	AAACATGTTTGGTCCCAGCATTTCG	1	3	5	ACC1	1.0	.
chr18	23803484	23803506	chr18:23803484-23803506	0	AAGCATTCACCTAGGACATGTTT	2	2	3	AD1	-	.
chr18	23806019	23806038	chr18:23806019-23806038	0	AAGCAAGTCAGAATTTGCTA	2	3	0	ACC2	2.0	.
chr18	23813848	23813880	chr18:23813848-23813880	0	GAACAATTTTCTGAGATAATTTAGAAATTGTCT	1	2	13	AA2	-	.
chr18	23814046	23814072	chr18:23814046-23814072	0	CAACATGTTAAATATTCAGACATTTTT	1	3	7	ACC1	-	.
chr18	23814308	23814330	chr18:23814308-23814330	0	AAATATGTTTCTGTGACAAGTCT	1	2	3	AC2	1.0	.
chr18	23814339	23814360	chr18:23814339-23814360	0	GCACAGGTTTGAAAACATGTCT	2	2	2	BD1	-	.
chr18	23814954	23814974	chr18:23814954-23814974	0	GAAGTAGCCATGAACTAGCTG	1	3	1	ACC1	-	dELS
chr18	23817794	23817815	chr18:23817794-23817815	0	GGGCATGTCTGTAGGTTTGTTT	1	1	2	A2	1.0	.
chr18	23819086	23819117	chr18:23819086-23819117	0	GAGCATGGCCTTTTATTTCCTTAAACAAATTC	1	2	12	AD2	2.0	.
chr18	23821931	23821950	chr18:23821931-23821950	0	TGGCTTTCTTAAACTAGCCC	2	2	0	AC1	2.0	.
chr18	23823857	23823878	chr18:23823857-23823878	0	AAACTTTTTCTTATGCATGTTC	1	2	2	AD2	-	.
chr18	23825658	23825677	chr18:23825658-23825677	0	AAAAAAGTTCAAGAATGTTT	1	2	0	AA2	-	dELS
chr18	23826175	23826207	chr18:23826175-23826207	0	GGCTTTGTTTGGCACACTCAGTGGAACATGTTC	1	2	13	AD4	-	dELS,CTCF-bound
chr18	23834570	23834590	chr18:23834570-23834590	0	GCAAATGTTCAGAGCATGCTG	1	3	1	ACD1	1.0	.
chr18	23837239	23837270	chr18:23837239-23837270	0	TGACTTGCCTCTTCATTTGTTTGAGCATTTTT	1	2	12	AC2	-	.
chr18	23838276	23838297	chr18:23838276-23838297	0	AAACTAGCTCTGGAGACAGTTC	1	2	2	AB1	1.0	.
chr18	23838496	23838517	chr18:23838496-23838517	0	AGAGTAGTTTCTGAGCTTCCTT	1	2	2	AA2	-	dELS
chr18	23838609	23838630	chr18:23838609-23838630	0	AATGATGCCTGAGGACATGCCA	1	3	2	ACD1	-	.
chr18	23841542	23841564	chr18:23841542-23841564	0	TGAGATGTCTTATCAGCTTGTTT	1	3	3	ACC1	-	.
chr18	23842770	23842790	chr18:23842770-23842790	0	CAACTTGCTCCTCACATGCCT	1	3	1	CCD2	2.0	.
chr18	23844313	23844335	chr18:23844313-23844335	0	ATGAAAGCTCTAAGGACAAGCTA	1	3	3	ACD1	-	.
chr18	23844833	23844855	chr18:23844833-23844855	0	GAGCATTTCTTTTGAGCATGATC	1	2	3	AD2	-	.
chr18	23847902	23847929	chr18:23847902-23847929	0	AGCCTTGCCCATTGACTCCAGCATGCTG	1	3	8	CCD1	1.0	.
chr18	23849723	23849748	chr18:23849723-23849748	0	AGGCATGTCTATAGTAAGTTTTGCCC	2	2	6	AD1	-	.
chr18	23850427	23850459	chr18:23850427-23850459	0	TGGCAAGTCCTAGCTATGAGACTGGGCAAGTCA	1	2	13	CC	1.0	.
chr18	23851791	23851811	chr18:23851791-23851811	0	CAGGTAGCCTTGGACAAGTTC	1	2	1	AC3	-	.
chr18	23853014	23853039	chr18:23853014-23853039	0	AAGCAAGTTGACTGCTTAGCCAGCTT	1	3	6	BCC2	1.0	.
chr18	23853080	23853105	chr18:23853080-23853105	0	AAACATGTCCACATCAAGACTGACTT	1	2	6	AB4	-	.
chr18	23857134	23857165	chr18:23857134-23857165	0	AAGCAGGCTTTGGGAAGTTAAAGAACTTGCTA	1	2	12	BC2	-	.
chr18	23860637	23860666	chr18:23860637-23860666	0	ATGCTTGCCTTCTTTGTGTGAGTCATGTCT	1	2	10	DD2	-	.
chr18	23860818	23860844	chr18:23860818-23860844	0	TGAGTAGCTGGAATTACAGGCATGCCC	1	3	7	ACC1	-	.
chr18	23862416	23862448	chr18:23862416-23862448	0	ACATATGTTTCTTAGCAAGGGTGGAACTTGCTA	1	3	13	ACD1	-	dELS
chr18	23864829	23864850	chr18:23864829-23864850	0	TGGCTTGCCTGGCGACATGGTT	2	3	2	CCD1	1.0	dELS,CTCF-bound
chr18	23865147	23865167	chr18:23865147-23865167	0	AAACTTTTTTTGAACTTTTTT	1	2	1	AA2	-	.
chr18	23867596	23867621	chr18:23867596-23867621	0	AAGCTATTTTTGTCCAAGGCAATTTT	1	2	6	AA2	1.0	.
chr18	23868030	23868062	chr18:23868030-23868062	0	AAATATGTTTATATATACAGGTTGAGCATCCTT	1	2	13	AA2	-	.
chr18	23873631	23873660	chr18:23873631-23873660	0	AAGTTTGCATAATACCTAAAAGACATGCTT	2	2	10	AD1	-	pELS
chr18	23874140	23874164	chr18:23874140-23874164	0	AAGCATGTTTAATTAAGGCTTTTTT	2	1	5	A1	-	pELS
chr18	23874168	23874191	chr18:23874168-23874191	0	AGGCATGTTGTCATAAACTAACCA	1	3	4	ACC1	-	pELS
chr18	23874774	23874800	chr18:23874774-23874800	0	AGACTATCCTTTATCTTGAAATAGTTT	1	2	7	AA2	1.0	.
chr18	23875189	23875220	chr18:23875189-23875220	0	TGATTTGCTCTGCCAAAATAAAGGACATGTCT	1	2	12	AC3	1.0	.
chr18	23880494	23880522	chr18:23880494-23880522	0	GGGCAACCTTTTTCATTATGAACAAGCCA	1	2	9	AC2	-	.
chr18	23883487	23883515	chr18:23883487-23883515	3	AAACAAGTGTGGATCACAAAGGCAGGCCT	1	2	9	BD2	-	dELS
chr18	23883694	23883713	chr18:23883694-23883713	9	GAGCTTGCCCAGACTTGTTT	4	0	0	0	1.0	dELS
chr18	23885541	23885571	chr18:23885541-23885571	0	AACCAAGCTTTAGTTATTCATGGACAATTTT	1	2	11	AD3	-	.
chr18	23886244	23886266	chr18:23886244-23886266	0	AAAATTGCCCTCCAGAAAAGTTT	1	2	3	AA2	1.0	.
chr18	23887046	23887066	chr18:23887046-23887066	0	GAGCATTTCTCACACTTGCCT	1	2	1	AD2	1.0	.
chr18	23891383	23891409	chr18:23891383-23891409	0	TAGTTTGTTTTCATTTTTGGCAAGTCT	1	3	7	ACC1	-	.
chr18	23892001	23892023	chr18:23892001-23892023	0	GGACATGTTTGTTAGGCTGGCGT	2	2	3	BD4	1.0	.
chr18	23892325	23892351	chr18:23892325-23892351	0	GAAAATGCTTATGTATGAGACTTGCTT	2	1	7	A1	-	.
chr18	23893190	23893211	chr18:23893190-23893211	0	TAGCTTGTCCAGGAAAATGTTA	1	3	2	ACC2	-	.
chr18	23894211	23894237	chr18:23894211-23894237	0	AAACTAGCTTTTCTGAAAACCAAGTTA	1	2	7	CD	-	.
chr18	23895814	23895839	chr18:23895814-23895839	0	GTGCTTGCTTTGGGTGAAACTTGCTA	1	2	6	CD	-	.
chr18	23897221	23897243	chr18:23897221-23897243	0	GAACAAGGCTTTGGGGAAAGTTT	1	2	3	AD2	-	.
chr18	23897419	23897439	chr18:23897419-23897439	0	AAGGAAGCCACTGGCTTGCTT	1	3	1	ACC1	-	.
chr18	23897575	23897596	chr18:23897575-23897596	0	GGAGAAGCTGAGAAACTTGCCT	1	2	2	AC1	1.0	.
chr18	23898226	23898247	chr18:23898226-23898247	0	GGACAAGTCACCCGACTTCTTT	1	3	2	ACC1	-	dELS
chr18	23904136	23904157	chr18:23904136-23904157	0	CAGCTTGTCCTGAGACAAGCAA	1	3	2	CCD1	-	.
chr18	23904823	23904849	chr18:23904823-23904849	0	GAACTTGCCCTAGATATGGGTAATTTC	1	2	7	AA1	-	.
chr18	23909790	23909813	chr18:23909790-23909813	0	ACACTTGTCTCTTGAGATTTGTTT	1	2	4	AD2	-	.
chr18	23912639	23912661	chr18:23912639-23912661	0	AAACTAGCTCTCTGAGCACACCT	1	2	3	AB4	1.0	.
chr18	23915349	23915369	chr18:23915349-23915369	2	GAAAATGTTCTGAGCTTGTAC	1	2	1	AD3	-	.
chr18	23918282	23918312	chr18:23918282-23918312	0	GAACATGCCCCCCAAAATGTGGGAGAAATCT	2	2	11	AA1	-	.
chr18	23920322	23920345	chr18:23920322-23920345	0	AGACTTGGCCCTGAAGACAGGTCT	1	2	4	BD2	1.0	dELS,CTCF-bound
chr18	23924009	23924033	chr18:23924009-23924033	0	GAATTTGCTTTTTTAAAACAATTTT	1	2	5	AA2	1.0	.
chr18	23924494	23924521	chr18:23924494-23924521	0	GGACTGCTTCCTTTTTCTGGGCAAGTTT	1	2	8	AB1	1.0	.
chr18	23926399	23926422	chr18:23926399-23926422	0	AACCATGTATAAATAGGCAAGCTC	1	2	4	DD1	1.0	.
chr18	23927135	23927165	chr18:23927135-23927165	0	CTGCAAGCTCTTGCTGTACGTTAACTTGTTT	1	3	11	CCD1	-	.
chr18	23929791	23929822	chr18:23929791-23929822	0	GATCTAGCTCTTATGATACCTAACACTTGTTT	1	2	12	DD2	-	dELS
chr18	23933076	23933096	chr18:23933076-23933096	0	AAATTTGTCCAAGACTTTCCT	1	2	1	AA2	1.0	.
chr18	23933734	23933761	chr18:23933734-23933761	0	CGACATGTCCAAGTTTGGCAGCATCTTT	1	3	8	ACC1	-	.
chr18	23934999	23935018	chr18:23934999-23935018	0	GAACATCTTTAGAATTGCCC	1	2	0	AA2	-	.
chr18	23936869	23936888	chr18:23936869-23936888	0	GGGCCAGATCAGGCAAGCCT	2	2	0	BD1	-	.
chr18	23939973	23940005	chr18:23939973-23940005	0	AGAATTGCCCGGGGGGCTAAAAGGAGCTGGCTC	1	2	13	AB3	-	.
chr18	23940641	23940661	chr18:23940641-23940661	0	CAGCAAGCTGTGAGCATGCAT	2	3	1	CCD1	1.0	.
chr18	23942026	23942051	chr18:23942026-23942051	0	AACATTGCCCTCAAGGAAACTTGCTA	1	3	6	ACD1	-	.
chr18	23943178	23943202	chr18:23943178-23943202	0	AAGCCAGTCACAAAAGGACAAGTCC	1	2	5	BC1	2.0	dELS
chr18	23943473	23943502	chr18:23943473-23943502	0	GGACTTTTTATAAAAGATTCAGACATGTTT	1	2	10	AC1	1.0	.
chr18	23944584	23944616	chr18:23944584-23944616	0	AGACTATTTTAAATAAGGCAGTAGAGAAAGCCC	1	2	13	AA2	1.0	.
chr18	23950058	23950089	chr18:23950058-23950089	2	AAGCTTGTTTTCAGCATCCGCCCAAGAAGTCT	1	2	12	AC1	-	dELS,CTCF-bound
chr18	23952042	23952063	chr18:23952042-23952063	0	AGGCTAGTTTTCAAGATAGTAT	1	2	2	AD1	-	.
chr18	23960991	23961022	chr18:23960991-23961022	0	GGGCTAGCTCCCACACCCCCTGGAACCTGCAT	1	2	12	BD1	-	.
chr18	23968644	23968675	chr18:23968644-23968675	0	AGGCTTGGCCAGAGACAGGGATAGGCATGCTG	1	2	12	CD	-	dELS
chr18	23970013	23970041	chr18:23970013-23970041	0	GAGGAAGCCCCAAGTAACCGGGCCAGTCC	1	2	9	AB2	-	.
chr18	23970158	23970179	chr18:23970158-23970179	0	TGACTTGCTTGGGAGCACCTTT	1	3	2	ABC2	2.0	.
chr18	23971986	23972007	chr18:23971986-23972007	0	AGGCATGTTTTCAAAGGAGTTT	2	2	2	AB1	1.0	.
chr18	23975731	23975755	chr18:23975731-23975755	0	CGACTTGCTCATGGTGGGTAAGCTT	1	2	5	AC2	2.0	.
chr18	23976318	23976339	chr18:23976318-23976339	0	AAACTAGCTTCTTGATTTGTTG	1	3	2	ACC2	1.0	.
chr18	23977154	23977180	chr18:23977154-23977180	0	AAGTTTGTTTTTTTCGGAAACTAGTAT	1	2	7	AD3	-	.
chr18	23978706	23978726	chr18:23978706-23978726	0	CAACATGGCAAAAGCATGTCT	1	3	1	CCD2	-	dELS
chr18	23981478	23981502	chr18:23981478-23981502	0	AACCTAGTTCTGTCTAGAAATGCTC	1	2	5	AD2	2.0	pELS,CTCF-bound
chr18	23981772	23981804	chr18:23981772-23981804	0	AAGTTTGTTTCCTCTAAAAACAAAAGGTTGTTC	1	2	13	AA2	-	.
chr18	23982482	23982514	chr18:23982482-23982514	0	TAACATGTTCCATCTCTGAGAGAAAACAGCTTC	1	3	13	ABC2	-	.
chr18	23984637	23984661	chr18:23984637-23984661	0	AGGTTTGTCTACTAAAGACAAACTC	1	2	5	AA2	-	.
chr18	23988908	23988935	chr18:23988908-23988935	0	TGACTAGCCTAGGCAACATAGCAAGACC	1	3	8	CCD1	-	.
chr18	23992610	23992635	chr18:23992610-23992635	0	TGGCTTGCTTCTCCCTGGACATAACT	1	3	6	ACD2	-	PLS,CTCF-bound
chr18	23993003	23993034	chr18:23993003-23993034	0	AATCTTGCTCCTAAGAAATCTCAAGCTTCTTT	1	2	12	AD3	-	pELS
chr18	23995055	23995084	chr18:23995055-23995084	0	GAACTATTCCTTCATCACAAAGATATGCCT	1	2	10	AA2	-	.
chr18	23995267	23995289	chr18:23995267-23995289	0	AGACCAGCCTGGCTAGCATGTCG	1	3	3	BCC1	1.0	dELS,CTCF-bound
chr18	23998089	23998111	chr18:23998089-23998111	0	AGGCTTTCCCCACACACTAGCTC	1	2	3	AD2	-	.
chr18	24002079	24002104	chr18:24002079-24002104	0	GCACATGTCTTTTTTTGGACAACTTC	1	2	6	AD3	-	.
chr18	24002661	24002690	chr18:24002661-24002690	0	GGACAGTTCTACAAAATGAAGAACTTGCTC	1	2	10	AB1	-	dELS,CTCF-bound
chr18	24003949	24003968	chr18:24003949-24003968	0	TATGTTGCCCAGGCTAGTCT	2	3	0	ACD1	-	.
chr18	24005198	24005219	chr18:24005198-24005219	0	GGGAAAGTTATTAAACTTGTCT	1	2	2	AC1	1.0	.
chr18	24005941	24005961	chr18:24005941-24005961	0	GAACATTTTCAAGATTAGTTT	1	2	1	AA2	1.0	.
chr18	24008398	24008417	chr18:24008398-24008417	0	AGAAGAGCTCGGACATGCCA	3	3	0	ABC1	1.0	.
chr18	24009981	24010010	chr18:24009981-24010010	0	AACTATGTTCCCTTCCTTAGAGGCAAGTTA	1	3	10	ACD1	-	dELS,CTCF-bound
chr18	24011080	24011103	chr18:24011080-24011103	0	AAACATGTTCAGGAAGACAAGGGT	1	2	4	DD4	2.0	.
chr18	24012431	24012454	chr18:24012431-24012454	0	GAACTAGCCCCACAAAGAGTGCTC	1	2	4	AB1	-	pELS
chr18	24014962	24014991	chr18:24014962-24014991	0	GAGCTGGCCCTGGCCGGCATCAACATGCTG	1	3	10	BCC2	-	pELS,CTCF-bound
chr18	24015400	24015426	chr18:24015400-24015426	0	CAGCGAGCCTGGGACCCGGGCTTGTCG	1	3	7	BCC1	-	pELS,CTCF-bound
chr18	24015899	24015919	chr18:24015899-24015919	0	AAGCAAGTTTGTGATTTGCCG	1	3	1	ACC2	1.0	pELS,CTCF-bound
chr18	24021377	24021399	chr18:24021377-24021399	0	GGGCTAACCTGGGGAAAATGCCT	1	2	3	AA2	1.0	dELS
chr18	24022325	24022344	chr18:24022325-24022344	0	AGCCTTGCCTGAACTTTTCT	2	2	0	AD3	-	dELS
chr18	24022578	24022598	chr18:24022578-24022598	0	AAGCCATTTTGGGGCAAGTTC	1	2	1	AB1	2.0	.
chr18	24023548	24023575	chr18:24023548-24023575	0	AGGCCAGCCCAACTGGTGGGACTTGTGC	1	2	8	BD3	2.0	.
chr18	24026255	24026284	chr18:24026255-24026284	0	CTATATGCTTCCCAGGAAGTGAGCAAGTTT	1	3	10	ACD1	-	.
chr18	24028604	24028628	chr18:24028604-24028628	0	AGAGTTGTTTACTGAGAACTGGTTC	1	2	5	AB3	-	.
chr18	24034206	24034226	chr18:24034206-24034226	0	AGGCTACCCTGAAGCTAATCC	1	2	1	AA2	-	dELS,CTCF-bound
chr18	24037922	24037947	chr18:24037922-24037947	0	CGACATGTTTCTTCAGAGACTTCCCT	1	2	6	AC2	2.0	DNase-H3K4me3
chr18	24039705	24039734	chr18:24039705-24039734	0	CAGTAAGCCTGGAGGAAAGAAAACAAGTTA	1	3	10	ACC1	-	.
chr18	24041500	24041526	chr18:24041500-24041526	0	AAGCAAATTATAAAATGCAACAAGTTT	1	3	7	ACC2	1.0	.
chr18	24042865	24042890	chr18:24042865-24042890	0	TAGCTAGTCCTTTATTGAGCATTTCC	1	2	6	AC2	1.0	.
chr18	24044511	24044534	chr18:24044511-24044534	0	GGGCAGGCTCAGTGTAGCAAGCCT	1	2	4	BC2	-	.
chr18	24044869	24044894	chr18:24044869-24044894	0	TAACTTGTTTAGAAACAAAAATGCTA	1	3	6	ACC2	1.0	.
chr18	24048001	24048030	chr18:24048001-24048030	0	AGCCATGTTTATTTTATACATGGCATGTTT	1	2	10	CD	1.0	.
chr18	24050908	24050929	chr18:24050908-24050929	0	CATCTTGTTGTTGAACTTGTCT	1	3	2	CCD1	1.0	.
chr18	24056385	24056405	chr18:24056385-24056405	0	AAATAAGTTTAGAACATTTTC	1	2	1	AA2	1.0	.
chr18	24060442	24060468	chr18:24060442-24060468	0	CAGGTAGCTGGGATTATAGGCATGCCC	1	3	7	ACC1	1.0	.
chr18	24060916	24060938	chr18:24060916-24060938	0	TGTAAAGTCTCTTGGACTAGTTC	1	3	3	ACD1	-	.
chr18	24064822	24064847	chr18:24064822-24064847	0	AAAGATGTCAGCAAATGGGCATGCCA	1	3	6	ACC1	-	dELS
chr18	24067692	24067717	chr18:24067692-24067717	0	AAAATTGTCTTCCGTGAAGCTGGTCC	1	2	6	AB3	1.0	.
chr18	24069834	24069856	chr18:24069834-24069856	0	AAGTGAGCCTCTAAAACTTGTCC	1	2	3	AB4	-	.
chr18	24072617	24072647	chr18:24072617-24072647	0	AAGCTTGTGTTTATCTCATTTAAACTTCCTT	1	2	11	AD2	1.0	.
chr18	24073136	24073156	chr18:24073136-24073156	0	GAACTAGCCCTGGGCTAGAAT	1	2	1	DD4	1.0	.
chr18	24076605	24076627	chr18:24076605-24076627	0	GGGCAAGTCCCGAGAACCTGTTT	1	1	3	B2	-	.
chr18	24077897	24077929	chr18:24077897-24077929	0	AAAGAAGCTTCAAGGTTTTCTCCAGGCTTTCTT	1	2	13	AA2	-	.
chr18	24080128	24080149	chr18:24080128-24080149	0	GACCTAGGCCAAGAACTTGCTT	1	2	2	DD1	-	.
chr18	24081981	24082003	chr18:24081981-24082003	0	TGACATGTTGGTTAAACATTTTT	1	3	3	ACC1	1.0	.
chr18	24083675	24083696	chr18:24083675-24083696	0	AAGCAACTTCCTGTGCTTGCCC	1	2	2	AD2	2.0	.
chr18	24087271	24087300	chr18:24087271-24087300	0	GGACAAGTCTATATTTTCATAAACTGTTTT	1	2	10	AB4	-	.
chr18	24089264	24089296	chr18:24089264-24089296	0	AAGCCTGCCTCTTGTATTTGGAACAGCATGCCT	1	2	13	BC2	-	dELS,CTCF-bound
chr18	24095792	24095819	chr18:24095792-24095819	0	CAACATGCCTTCCTCATTAAGCTTAATC	1	3	8	ACD2	1.0	.
chr18	24096282	24096312	chr18:24096282-24096312	0	AGGCATGCCTGTATTTCTTATATATTTGTCC	2	2	11	AD1	1.0	dELS
chr18	24097909	24097928	chr18:24097909-24097928	0	AGACATGTTATAGCAAGTTA	4	3	0	CCC	-	.
chr18	24101583	24101605	chr18:24101583-24101605	0	CAGCTTGCCCGTTGAACACCTTT	1	3	3	ABC2	-	.
chr18	24105933	24105952	chr18:24105933-24105952	0	TGGCAAGCTTTGCCATGTCT	3	3	0	CCD2	1.0	.
chr18	24110743	24110764	chr18:24110743-24110764	0	GAATTTGTCAATAAACATGCCC	1	2	2	AC1	1.0	.
chr18	24115022	24115050	chr18:24115022-24115050	0	CAACTAGCTCTGAGACCTTGGACAAGTTG	1	2	9	CC	1.0	.
chr18	24117359	24117388	chr18:24117359-24117388	0	GGAAATGCCTAATTTCTCATTGGCTTGCTG	1	3	10	ACC1	-	.
chr18	24117999	24118030	chr18:24117999-24118030	0	AAACTTTTTTACGCATTTCATAGAACATGCAC	1	2	12	AD2	1.0	.
chr18	24118794	24118823	chr18:24118794-24118823	0	AGGCATGCCCTACCACGCCCAGCCAATTTT	2	2	10	AD1	1.0	.
chr18	24123713	24123734	chr18:24123713-24123734	0	GGAATAGTCTTTAAACATATTT	1	2	2	AA2	2.0	.
chr18	24125759	24125779	chr18:24125759-24125779	0	ATGCTTGCCTTGAACATGTGC	2	2	1	DD3	1.0	pELS
chr18	24126669	24126701	chr18:24126669-24126701	0	AGACAAGTCTCATTCTGTTGCCCAGGCTGGGTG	1	3	13	BCD2	-	.
chr18	24127802	24127832	chr18:24127802-24127832	0	CACCATGCCCAGCTACATTGTAAACATGTTT	1	2	11	CD	-	.
chr18	24139339	24139367	chr18:24139339-24139367	5	GGACAAGTCCAGGCGATGTGAGCACGCCC	1	1	9	B1	3.0	PLS,CTCF-bound
chr18	24139706	24139725	chr18:24139706-24139725	1	TGACTTTTCTCAGCTTGCTT	2	3	0	ACC2	-	.
chr18	24142366	24142395	chr18:24142366-24142395	0	AAACATTTTCTTATAGAAAAAAACTTATCT	1	2	10	AA2	-	.
chr18	24142451	24142483	chr18:24142451-24142483	0	GGACTTGTTTAGAAACAGATACATGAAATGTTA	1	3	13	ACC2	-	.
chr18	24143727	24143754	chr18:24143727-24143754	0	GGTCTTGCCTCGTTGCCCAGGCTAGACT	1	2	8	DD3	-	.
chr18	24146617	24146646	chr18:24146617-24146646	0	GAGAATTTTCCCACTCTGAAAGACAAGTTT	2	2	10	AA1	-	.
chr18	24146984	24147005	chr18:24146984-24147005	0	AGAAATGCTTTTAAAGAAGTTT	1	2	2	AA2	1.0	.
chr18	24147115	24147139	chr18:24147115-24147139	0	GACCTTGTCTCTACAGAACATTTTT	1	2	5	AD3	1.0	.
chr18	24151293	24151318	chr18:24151293-24151318	0	GAACTTTTTTACAAGAAGGAATGCCT	1	2	6	AA2	-	.
chr18	24151517	24151547	chr18:24151517-24151547	0	AAGCTAACCTTAAAACATTAGAGAAAAGCTT	1	2	11	AA2	-	.
chr18	24153081	24153106	chr18:24153081-24153106	0	CAGCATGCCCCACAAAGGGCATCTCT	1	2	6	AC2	-	.
chr18	24153203	24153234	chr18:24153203-24153234	0	GGGCCTGCCTTAGGCCTAGGCTGGACTTGTGC	1	2	12	BD3	1.0	.
chr18	24153902	24153924	chr18:24153902-24153924	0	AGACTAGCTTGGCCAACATGGTG	1	3	3	CCD1	-	.
chr18	24154340	24154370	chr18:24154340-24154370	0	GGGCTTTCCTAAAAACTGGATGGGAAAGTCC	1	2	11	AA2	-	.
chr18	24158218	24158245	chr18:24158218-24158245	0	TGGCTTGTACATATTTTTCAACAAGCTT	1	3	8	CCD2	1.0	.
chr18	24160396	24160417	chr18:24160396-24160417	0	GGACAATTTAGTTGGCATGTTT	1	3	2	ACC2	-	.
chr18	24161210	24161237	chr18:24161210-24161237	0	AAGCTAGATTTCATTCATAAGCAGGCTC	1	2	8	BD2	-	.
chr18	24161958	24161981	chr18:24161958-24161981	0	GGACTTCTTTCGTAGGACACGTCT	1	2	4	AB2	-	.
chr18	24170860	24170891	chr18:24170860-24170891	0	AGGCTGGTCTCGAACTGGCTGCAAGCAATCCT	1	2	12	AB2	-	.
chr18	24177197	24177218	chr18:24177197-24177218	0	GTGCTTGCTTTGGGGCAAGGCT	1	2	2	DD3	-	dELS,CTCF-bound
chr18	24177949	24177976	chr18:24177949-24177976	0	GTGCATGTCTACACTTACAGGCAGGTCT	2	2	8	BD3	1.0	pELS,CTCF-bound
chr18	24178920	24178939	chr18:24178920-24178939	0	AGGCTAGCTCAAGCAAACAG	2	3	0	ACD2	-	.
chr18	24179854	24179873	chr18:24179854-24179873	0	GAACAAGTCAAAAATAGCCG	2	3	0	ACC2	-	pELS
chr18	24181173	24181204	chr18:24181173-24181204	0	GAACTGGCCTTGTGGATGAGGTAAGTATGCTC	1	2	12	AB2	-	.
chr18	24185977	24186006	chr18:24185977-24186006	0	AGGCTTGCTTGAGCTCAGGAGATCAAGGCT	1	2	10	DD1	2.0	dELS
chr18	24186389	24186413	chr18:24186389-24186413	0	AAACAGGTTATAAAGCAACATGTTC	1	3	5	BCC2	-	.
chr18	24190174	24190196	chr18:24190174-24190196	0	AAGCATGGGCTGCAAGCTTGCCC	1	2	3	DD1	1.0	.
chr18	24191903	24191934	chr18:24191903-24191934	0	AAGCTTTTCAATGACTGAAGAATAGCTTGCTC	1	3	12	ACC2	-	.
chr18	24192406	24192436	chr18:24192406-24192436	0	GGATTAGTTCTCAGGAGCCGGAGATTTGTTT	1	2	11	AA2	-	.
chr18	24204483	24204510	chr18:24204483-24204510	0	AAGTATGTCTCCTTTTTAAAACTAGCTT	2	1	8	A1	3.0	.
chr18	24204973	24204992	chr18:24204973-24204992	0	AAATATCCCCAGGCTAGCTT	2	2	0	AA1	-	dELS
chr18	24206662	24206689	chr18:24206662-24206689	0	GAGCATGCTCCTCCATTCAGGCTTCTCT	2	1	8	A1	1.0	.
chr18	24210224	24210246	chr18:24210224-24210246	0	AGACCAGCCTGGCCAACATGTTG	1	3	3	BCC1	-	.
chr18	24212070	24212098	chr18:24212070-24212098	0	AAACTTTTTTTTTTTTTGAGAGATAGTCT	1	2	9	AA2	-	.
chr18	24217224	24217253	chr18:24217224-24217253	0	AAGCTCTTCTTTATTTTTTGAGACAAGTTT	1	2	10	AB1	-	.
chr18	24219416	24219435	chr18:24219416-24219435	0	AGGCATGCTTGAAAATTTCC	2	2	0	AA1	1.0	.
chr18	24224046	24224068	chr18:24224046-24224068	0	AAGCATGTTTGGAGGACAACCTC	2	1	3	A1	-	.
chr18	24229457	24229476	chr18:24229457-24229476	0	GAAATAGTTTGGGCTTACTC	1	2	0	AA2	1.0	.
chr18	24230473	24230504	chr18:24230473-24230504	0	AAACCTGTCCCTAAAAGCCAATGAGCTAGCTA	1	2	12	BC2	-	.
chr18	24232079	24232099	chr18:24232079-24232099	0	AGGCATGTTCTGAAAATGTCC	1	1	1	A2	-	dELS,CTCF-bound
chr18	24233128	24233149	chr18:24233128-24233149	0	GAAACTGCTCTCAGACTAGTTA	1	3	2	ABC1	1.0	.
chr18	24234171	24234192	chr18:24234171-24234192	0	AAGCATTTCTATAAGCTTATTT	1	2	2	AA2	-	.
chr18	24234619	24234642	chr18:24234619-24234642	0	GATCTTGCTTATCTGAAAAAGCTT	1	2	4	AD2	1.0	dELS,CTCF-bound
chr18	24237043	24237063	chr18:24237043-24237063	0	AAGCAAGTCCAGGGCAATTAC	1	2	1	AD4	-	.
chr18	24241417	24241449	chr18:24241417-24241449	0	AAACAAATTTACAAGAAAAAAACAAACAACCCC	1	2	13	AA2	-	.
chr18	24246658	24246684	chr18:24246658-24246684	0	GTACATGCCTGTAATCCCAGCTAGTCG	1	3	7	CCD1	1.0	.
chr18	24248593	24248617	chr18:24248593-24248617	0	AGAATGGCCTCAATGAAGCTTGTTC	1	2	5	AB1	1.0	.
chr18	24250631	24250653	chr18:24250631-24250653	0	GGGTGAGCCTCAGAGACTTGCTG	1	3	3	ABC1	1.0	.
chr18	24251598	24251617	chr18:24251598-24251617	0	GGACAGGCACAAACAAGCCT	2	2	0	BD1	2.0	.
chr18	24252056	24252086	chr18:24252056-24252086	0	AAGCATGCCTACAAGATCTAGGAAACAGCCT	2	2	11	AB1	-	.
chr18	24254453	24254474	chr18:24254453-24254474	0	AAACAAGTCTTAAAGCATACAG	1	3	2	ACD2	1.0	.
chr18	24262443	24262473	chr18:24262443-24262473	0	AGGGAAGTTTAATCATAATCTAAACAAATCT	1	2	11	AA2	-	.
chr18	24268766	24268785	chr18:24268766-24268785	0	AAACTTGTTCAAGCGTCTTC	3	2	0	AB1	2.0	.
chr18	24268905	24268927	chr18:24268905-24268927	0	TAGCATGTCCAAAAGGCAACTCA	1	3	3	ACC1	-	dELS,CTCF-bound
chr18	24269259	24269288	chr18:24269259-24269288	0	AGATAAGTTTCGAACTCTATAAGCATACTT	1	2	10	AA2	-	.
chr18	24270297	24270316	chr18:24270297-24270316	0	AAACATGCTCAAACTATTTA	4	2	0	AC3	-	.
chr18	24270715	24270740	chr18:24270715-24270740	0	AAGCAAGTTTGTATTTAGACACCCCC	1	2	6	AB4	1.0	pELS,CTCF-bound
chr18	24275100	24275123	chr18:24275100-24275123	0	AGAACAGTTTCGGTGGACTTGCTG	1	3	4	ABC1	-	dELS
chr18	24275236	24275258	chr18:24275236-24275258	0	GAGCTATTTTTTGAAGCAAGGTC	1	2	3	AD2	-	dELS
chr18	24278061	24278089	chr18:24278061-24278089	0	AAACTTGTCCCACAGTTGGAGAAAAGTTA	1	2	9	AC1	-	.
chr18	24280278	24280300	chr18:24280278-24280300	0	CAGCATGTTGGACAGGCTGGTTT	1	3	3	BCC1	-	.
chr18	24282908	24282935	chr18:24282908-24282935	0	AGACCAGCCTGAGCAAAAAAGCAAGACT	1	2	8	BD3	1.0	.
chr18	24284059	24284084	chr18:24284059-24284084	0	TGACAAGCTAATGTTAAAACAAGATT	1	3	6	CCD1	-	.
chr18	24284522	24284546	chr18:24284522-24284546	0	GAACAATTTTTAATTGGGTAAGTTT	1	2	5	AA2	1.0	.
chr18	24284848	24284874	chr18:24284848-24284874	0	AAACTATTTTCTTTCAAGGCCTAGTTC	1	2	7	AD2	-	.
chr18	24286737	24286762	chr18:24286737-24286762	0	ATACTAGTCCTGAGGGAAGATAGTTT	1	2	6	AD2	-	.
chr18	24288556	24288576	chr18:24288556-24288576	0	TCAGAAGTTCGAGACTAGCCT	1	3	1	ACD1	-	.
chr18	24291288	24291320	chr18:24291288-24291320	0	GAACATGTCACTATGGGGAAAAATAACAAATTT	1	3	13	ACC1	-	.
chr18	24299129	24299160	chr18:24299129-24299160	0	AGGCAAGTCTCTTGAAGACAGAAGACATTTGG	1	3	12	ACD2	-	.
chr18	24299515	24299545	chr18:24299515-24299545	0	AAAAAAGTTTTCTGGATACAAAAAAAAGTTT	1	2	11	AA2	-	.
chr18	24304647	24304672	chr18:24304647-24304672	0	CAGCTAGCCCATCACAAAACATTTTG	1	3	6	ACC1	-	.
chr18	24305859	24305889	chr18:24305859-24305889	0	TCTCTTGCCTGCTGCCATGTAAGACATGCCT	1	3	11	CDD2	-	.
chr18	24307982	24308004	chr18:24307982-24308004	0	CACCATGTTGGCTAGGCTTGTCT	1	3	3	CCD1	-	.
chr18	24309315	24309342	chr18:24309315-24309342	0	AAAAATGTTTATACTGAAAAACTAACTC	1	2	8	AA2	-	.
chr18	24309654	24309675	chr18:24309654-24309675	0	GAGCCAGTCTACTGACAAGCTA	1	3	2	BCC1	1.0	.
chr18	24311764	24311792	chr18:24311764-24311792	0	GCACATGTCCATCTCATCAGAGCATATCT	1	2	9	AD3	2.0	.
chr18	24312912	24312932	chr18:24312912-24312932	0	GATCATGTTCGAGACCAGCCT	1	2	1	BD2	1.0	.
chr18	24318642	24318662	chr18:24318642-24318662	0	TGACCTGTCAAAAACATGTTT	2	3	1	BCC1	1.0	.
chr18	24328551	24328573	chr18:24328551-24328573	0	GAGCTAGCTCTTAAAGCAAGACT	1	1	3	D1	1.0	.
chr18	24335406	24335429	chr18:24335406-24335429	0	AGGCTAGTTCCAGAGTCCATGCTC	1	2	4	DD1	-	.
chr18	24339531	24339552	chr18:24339531-24339552	0	GGAAATGTCTTAGAGCATGTCT	2	1	2	A1	-	.
chr18	24340604	24340626	chr18:24340604-24340626	0	AGACTAGCCTGACCAACATGCTG	1	2	3	CC	1.0	.
chr18	24341206	24341225	chr18:24341206-24341225	0	CATGTTGCCCAGACTAGTCT	2	3	0	ACD1	-	.
chr18	24343810	24343839	chr18:24343810-24343839	0	AAACTAACTCGATATAGGTCAAACATGTCA	1	2	10	AC2	-	.
chr18	24345223	24345251	chr18:24345223-24345251	0	TAGCATGCCTCCTCCCAGAGAAGTAGTCA	1	3	9	ACC2	-	.
chr18	24345744	24345766	chr18:24345744-24345766	0	AAGCATCCTCCTCAGAGAAGCCT	1	2	3	AA2	1.0	.
chr18	24346523	24346547	chr18:24346523-24346547	0	GGATTTGCCTACTCTGGACATTTCT	1	2	5	AA2	-	.
chr18	24346583	24346606	chr18:24346583-24346606	0	TGGCTTCTTTCAGTTAGCATGTTC	1	3	4	ACC2	-	.
chr18	24349593	24349619	chr18:24349593-24349619	0	AAGTGAGCCCTCAAAAGGGGCTAGCCT	1	2	7	AB4	1.0	.
chr18	24353207	24353239	chr18:24353207-24353239	0	AAACAAATTTACAAGAAAAAAACAAACAACCCC	1	2	13	AA2	2.0	.
chr18	24357116	24357145	chr18:24357116-24357145	0	AGACAAGTCTCAATCATTTTAGATTTATTT	1	2	10	AA1	2.0	.
chr18	24359392	24359416	chr18:24359392-24359416	0	AAGCATGTGTTTTACAAGCATTCTC	1	2	5	AD2	-	.
chr18	24360773	24360792	chr18:24360773-24360792	0	AGGCATGTCTGAACTGTCCC	4	2	0	AB4	-	.
chr18	24362451	24362470	chr18:24362451-24362470	0	GTACTAATTCAAACATGCTT	3	2	0	AD1	-	.
chr18	24362961	24362985	chr18:24362961-24362985	0	AAACAAGTCTGACCAGGGCAGGCCT	1	1	5	B1	1.0	pELS
chr18	24364578	24364600	chr18:24364578-24364600	0	AGACTTGTCTCTAAAACAAACAA	1	3	3	ACD2	-	.
chr18	24366122	24366154	chr18:24366122-24366154	0	AGAGCAGCCCACAAAACTCAGGAAAACATGTTT	1	2	13	AB4	-	.
chr18	24377743	24377764	chr18:24377743-24377764	0	GGGCAAGTCTCTTAACTTCTTA	1	3	2	ACC1	-	.
chr18	24378756	24378780	chr18:24378756-24378780	0	CGGCATTTCTTATGCAGGCAAGCCA	1	3	5	ACC2	4.0	dELS
chr18	24385864	24385893	chr18:24385864-24385893	0	GGGCATGTTTAAAGATTGTAAGGCAAGAGC	1	2	10	DD4	-	.
chr18	24389026	24389056	chr18:24389026-24389056	0	AAACATTCTTCCAAATCATGAGAGCTTATTC	1	2	11	AA2	-	dELS
chr18	24394911	24394932	chr18:24394911-24394932	0	AAACTATTTCTTATACTAGCCC	1	2	2	AD2	-	.
chr18	24395173	24395199	chr18:24395173-24395199	0	GAACTTGCTAGGTCATCAAAAAAGCTC	1	2	7	AC2	2.0	dELS
chr18	24398664	24398693	chr18:24398664-24398693	2	AGGCGCGCCCTGCCGCGCCCGGACAAGTTT	1	2	10	BB1	-	pELS
chr18	24403382	24403401	chr18:24403382-24403401	0	AGACAAGCCTGGGCAACATG	2	3	0	ACD2	-	.
chr18	24409545	24409571	chr18:24409545-24409571	0	AGACATGCCTCATTATACCACATGCCT	1	2	7	CD	-	.
chr18	24414819	24414838	chr18:24414819-24414838	0	AGACTAGCCTGGGCAACATA	2	3	0	ACD2	-	.
chr18	24415512	24415536	chr18:24415512-24415536	0	AAATAAGTCCTACTGAAAAAAGCCT	1	2	5	AA2	1.0	.
chr18	24416681	24416700	chr18:24416681-24416700	0	AGACAAGCCTAGGCAACATA	2	3	0	ACD2	-	.
chr18	24417041	24417066	chr18:24417041-24417066	0	GGACCAGTTTTGTGGAAGACAATTTT	1	2	6	AB3	-	.
chr18	24417210	24417234	chr18:24417210-24417234	0	GAGCTTGTTTTCCTGCAACTAGATG	1	3	5	CCD1	1.0	.
chr18	24417949	24417974	chr18:24417949-24417974	0	TAACAAGTCCCTTGAAAGACTTTTTT	1	2	6	AC2	-	.
chr18	24420731	24420750	chr18:24420731-24420750	0	ACACTTGTTTGAACATGCTG	4	2	0	CD	-	.
chr18	24424335	24424363	chr18:24424335-24424363	0	CAACATGTTCTTCAAAATGTAGGTTGCCT	1	3	9	ACC2	-	.
chr18	24425901	24425928	chr18:24425901-24425928	0	AAGGATGCCTTGCAATCAAGAGATGTCT	1	2	8	AA2	-	.
chr18	24432737	24432768	chr18:24432737-24432768	0	GGATTTGTTCACCATTAACACCAGAATTGTTC	1	2	12	AA2	-	.
chr18	24433010	24433033	chr18:24433010-24433033	0	TAACTAGTTCACTTGAGCTATTTG	1	3	4	ACC1	-	.
chr18	24435169	24435188	chr18:24435169-24435188	0	TACGTTGCCCAGACTTGTCT	2	3	0	ACD1	2.0	.
chr18	24436014	24436039	chr18:24436014-24436039	0	TGACAAGTTTTCTGAAGAAAATGCTC	1	2	6	AC2	-	.
chr18	24441478	24441503	chr18:24441478-24441503	0	GGCCTAGTTTTCGTTTAAACAAATTT	1	2	6	AD3	1.0	.
chr18	24442449	24442471	chr18:24442449-24442471	0	AGCCATGATCCTTAAACTTGTTT	1	2	3	DD1	-	.
chr18	24451045	24451068	chr18:24451045-24451068	0	AGGCTTATTTGGGAGAACTAATTT	1	2	4	AA2	2.0	.
chr18	24452051	24452070	chr18:24452051-24452070	0	AGATTTGCCTGGACTTCCCT	1	2	0	AA2	-	.
chr18	24453984	24454016	chr18:24453984-24454016	0	AGACCAGCCTGACCAACATGGTCAAACCTGTCT	1	2	13	BB2	-	.
chr18	24454675	24454703	chr18:24454675-24454703	0	TGACTAGTTTTTGTAAATTGAACTTTTTT	1	2	9	AC2	-	.
chr18	24455953	24455982	chr18:24455953-24455982	0	GGACTAGCCCATATTTTTGGTAGCAAGATG	1	3	10	CCD1	-	.
chr18	24457739	24457769	chr18:24457739-24457769	0	TCTCTTGCCTGCTGCCGTGTAAGACATGCCT	1	3	11	CDD2	1.0	.
chr18	24458435	24458463	chr18:24458435-24458463	0	GAGCAAGTTTGCTGGTGGTGAATTATTTC	1	2	9	AA1	-	.
chr18	24460661	24460683	chr18:24460661-24460683	0	AAACATACTTGTCAGAATTGTCT	1	2	3	AA2	-	PLS
chr18	24463169	24463191	chr18:24463169-24463191	0	GAGCTTGTCTTTGGAAAATGGCC	2	2	3	AD1	-	.
chr18	24466664	24466693	chr18:24466664-24466693	0	GGTCTTGTTTTGGAGAATGCAGGCTTTCCT	1	2	10	AD3	1.0	.
chr18	24469477	24469503	chr18:24469477-24469503	0	GAACTTACTCAAGATTTGGAATAGCCT	1	2	7	AA2	-	.
chr18	24473904	24473935	chr18:24473904-24473935	0	GGGCATATTCTGTAGTGGGCAAGAGCTAGGCC	1	2	12	AD2	-	.
chr18	24479452	24479483	chr18:24479452-24479483	0	AAACATTTTCTTTTGAGATGGGGGTCTTGCTC	1	2	12	AD2	-	.
chr18	24480978	24480998	chr18:24480978-24480998	0	AGGCATACTTGAGGCATTTTC	1	2	1	AA2	-	.
chr18	24481263	24481288	chr18:24481263-24481288	0	CAGCAGGCTGTACAGGAAGCATGCCT	1	3	6	BCC2	2.0	.
chr18	24482444	24482463	chr18:24482444-24482463	0	CAACAAGCCCCAGCTAATTT	3	3	0	ACC1	-	.
chr18	24485246	24485274	chr18:24485246-24485274	0	TAGCTTCTTCCATCAAGAGTGACTTGCTT	1	3	9	ACC2	1.0	.
chr18	24485393	24485413	chr18:24485393-24485413	0	GAACATGTCCCAGGCTAGACT	2	1	1	D1	-	.
chr18	24486348	24486378	chr18:24486348-24486378	0	AAATAAGTTTAGGGTAACTGTGAACATTTTT	1	2	11	AA2	-	.
chr18	24492428	24492451	chr18:24492428-24492451	0	AGCCTTACCCAGAAGGACTAGCCC	1	2	4	AD1	-	dELS,CTCF-bound
chr18	24493199	24493229	chr18:24493199-24493229	0	AGAAAAGTTGAAAAAATAATATAACAAGTTC	1	3	11	ACC1	-	.
chr18	24494192	24494215	chr18:24494192-24494215	0	AGACATGTTGAGTGAAAGAAGCTT	1	2	4	AC2	-	.
chr18	24494612	24494635	chr18:24494612-24494635	0	GAACTAGCTGAGAAAGGCTTACTG	1	3	4	ACC1	-	.
chr18	24497025	24497047	chr18:24497025-24497047	0	GAGCAAGTTTTCAAAGCTAGAAC	1	2	3	DD4	-	dELS
chr18	24500742	24500766	chr18:24500742-24500766	0	GGACATGCTTATGTTGAGGATACCC	2	2	5	AA1	-	.
chr18	24502983	24503014	chr18:24502983-24503014	0	ATGCTAGCCTAAAGCTCTTCAGAGACAAGTCA	1	2	12	CD	-	.
chr18	24504521	24504541	chr18:24504521-24504541	0	GAACAAGACATAGGCTTGCCT	1	2	1	CD	-	.
chr18	24506583	24506604	chr18:24506583-24506604	0	AGGCTACCCTCCAAGCTACCCT	1	2	2	AA2	-	dELS
chr18	24507324	24507346	chr18:24507324-24507346	0	GGGCTTGCTCCAGAGTGAAGTCT	1	2	3	AD1	-	.
chr18	24508522	24508553	chr18:24508522-24508553	0	TGAAATGTCCTTGTTGAGTATGAAACATGTCC	1	2	12	AC3	1.0	.
chr18	24509183	24509207	chr18:24509183-24509207	0	GGACCTGCTCCACTTAGGCAACTCC	1	2	5	AB3	-	.
chr18	24513724	24513745	chr18:24513724-24513745	0	GAGTATGTTCAAGAACTAGATC	1	2	2	AD3	-	.
chr18	24513894	24513917	chr18:24513894-24513917	0	AGGCTTGACCATAGGAAAATGTTT	1	2	4	AD2	-	.
chr18	24515893	24515920	chr18:24515893-24515920	0	GGGCATGCACCATTGTTAGAGCAAGTTC	1	1	8	D2	-	.
chr18	24516784	24516807	chr18:24516784-24516807	0	AGGGAAGCTTAAAAAGGAAAGTCC	1	2	4	AA2	1.0	.
chr18	24518343	24518364	chr18:24518343-24518364	0	GGACAAGTTCTCAATCCAGTCT	1	2	2	BD1	-	.
chr18	24520413	24520436	chr18:24520413-24520436	0	GGGCGAGTCCCTTCAAGTTTGTCT	1	2	4	AB2	1.0	.
chr18	24520448	24520475	chr18:24520448-24520475	0	TGACATGTCCTCATTATTGAGCACCTCC	1	3	8	ABC2	-	.
chr18	24522869	24522890	chr18:24522869-24522890	0	AGGCAAGTACCTGAACATGTCG	2	2	2	CD	-	.
chr18	24525079	24525105	chr18:24525079-24525105	0	GGGCATGCCACCACACCTGGCTAGTTT	1	2	7	CC	-	.
chr18	24526474	24526496	chr18:24526474-24526496	0	CAACATGTTGGCCAGGCTGGTCT	1	3	3	BCC1	2.0	.
chr18	24528621	24528651	chr18:24528621-24528651	0	AAAAATGCTCATTTAGGACTATAACATGTCT	1	2	11	AC2	1.0	.
chr18	24532687	24532715	chr18:24532687-24532715	0	CAACATGTCCATTGGGAGAGAACACATCT	1	3	9	ABC2	-	.
chr18	24535609	24535629	chr18:24535609-24535629	0	GGATTTGTCCTGAACATGATT	1	2	1	AD3	-	.
chr18	24535635	24535659	chr18:24535635-24535659	0	AAGATTGTTTTATAGAAACATCCTC	1	2	5	AA2	-	.
chr18	24537421	24537452	chr18:24537421-24537452	0	AAACATGTCTTTTGGATTGGAGGAATTTATTT	2	2	12	AA1	-	.
chr18	24537992	24538011	chr18:24537992-24538011	0	AGGCTGGTTTTGGCTTGCTG	2	3	0	BCC2	-	.
chr18	24544715	24544737	chr18:24544715-24544737	0	AAGCATCCCTGGAGAGCAAGCTC	1	1	3	A2	1.0	.
chr18	24546056	24546080	chr18:24546056-24546080	0	ACACATGCTCCAAAAAGGCTAGCTG	1	2	5	CD	-	.
chr18	24552928	24552947	chr18:24552928-24552947	0	AAAAATGCCCAAACTAGCTG	3	2	0	AC2	2.0	.
chr18	24553350	24553369	chr18:24553350-24553369	0	AAATATGCCCAAGCAGGCTT	4	2	0	AB3	-	.
chr18	24555062	24555091	chr18:24555062-24555091	0	CTGCTAGCTCTCACTGGTGGTAGCTTGTTT	1	3	10	CCD1	-	.
chr18	24555444	24555470	chr18:24555444-24555470	0	AAACTTGCCAGGTGTGGTGACATGCGC	1	3	7	CCD1	2.0	.
chr18	24557087	24557113	chr18:24557087-24557113	0	GAGCATGCCACCATGTCCAGCTAATTT	1	3	7	ACC1	-	.
chr18	24558556	24558577	chr18:24558556-24558577	0	TGGCATGCCAAAAGGCAACTTC	2	3	2	ACC1	2.0	.
chr18	24561013	24561043	chr18:24561013-24561043	0	AACTTAGTTCTCGGCTCTAACAGGCAAGTTG	1	3	11	ACD1	-	.
chr18	24564617	24564643	chr18:24564617-24564643	0	CAGCTTGCGTTTGCTTCCGACATGTCT	1	3	7	CCD2	3.0	.
chr18	24569913	24569941	chr18:24569913-24569941	0	AGGCTACATTTCCTGTCTGGGACAAGCCC	1	2	9	AD1	-	.
chr18	24576561	24576593	chr18:24576561-24576593	0	GAGCTTGCTTTAATTGTTACAATAAATTTATCT	1	2	13	AA1	-	.
chr18	24578836	24578857	chr18:24578836-24578857	0	GAACTTGTTTAGGAACCTGTAT	1	2	2	BD1	1.0	.
chr18	24580174	24580204	chr18:24580174-24580204	0	AAACAAGTTGTTAAATTCAAGAAACATGTGA	1	3	11	CCD1	-	.
chr18	24582788	24582807	chr18:24582788-24582807	0	AAAAAAGTCTGTACATGTCC	3	2	0	AD2	-	dELS
chr18	24583113	24583138	chr18:24583113-24583138	0	GGAAAACTCTGCTGACGAACATGCCT	2	2	6	AA1	-	.
chr18	24584231	24584251	chr18:24584231-24584251	0	GAACATGTAAGTAACTTGTCT	1	3	1	CCD2	-	.
chr18	24587810	24587832	chr18:24587810-24587832	0	GGAGTAGTTTTAGATACAAGCTT	1	2	3	AD2	-	.
chr18	24593826	24593853	chr18:24593826-24593853	0	AAGAATTCTCAAAAAGACAGGCAAGCCC	2	2	8	AA1	-	.
chr18	24599939	24599965	chr18:24599939-24599965	0	GAAGATGTTTTGTCAAATGACAAGTTG	1	3	7	ACC1	2.0	.
chr18	24600297	24600319	chr18:24600297-24600319	0	GGATTAGTTTATAAAGGAAGTTT	1	2	3	AA2	1.0	CTCF-only,CTCF-bound
chr18	24604883	24604904	chr18:24604883-24604904	0	GGACTATTTCAAAAATATGTTT	1	2	2	AA2	-	.
chr18	24604999	24605030	chr18:24604999-24605030	0	AAACATTTTCTAACTCCTTACAAGGCTTATTT	1	2	12	AA2	-	.
chr18	24606189	24606210	chr18:24606189-24606210	0	GAACTAGCTGAGGAACTTGACA	1	3	2	CCD1	-	.
chr18	24608102	24608129	chr18:24608102-24608129	0	AGCCCTGCCCAGAACAGAGAACAAGTTA	1	3	8	BCD1	2.0	.
chr18	24608142	24608167	chr18:24608142-24608167	0	AGACATGCCCAATCTTAAATATTCCC	2	2	6	AA1	-	.
chr18	24608773	24608796	chr18:24608773-24608796	0	AAGCAAGCCATGGGTGCCAAGTCT	1	3	4	CCD2	-	.
chr18	24609175	24609197	chr18:24609175-24609197	0	TGGCTTGCTGCTGGGGTTAGCTC	1	3	3	ACC2	-	.
chr18	24609222	24609244	chr18:24609222-24609244	0	GGGCTACTTCTCTGGGCTTGATC	1	2	3	AD2	3.0	.
chr18	24613224	24613256	chr18:24613224-24613256	0	AAGCCTGTCCTGGTTTCCTCTTTGAGCTTGGCC	1	2	13	BD3	-	.
chr18	24614847	24614874	chr18:24614847-24614874	0	AGGCAAGCTTGCAGTTTGTGACCAGCCT	1	2	8	BC1	1.0	.
chr18	24619885	24619917	chr18:24619885-24619917	0	GGGGTTGTTTGTTTTTTTCTTGTAAATTTGTTT	1	2	13	AA2	-	.
chr18	24624594	24624617	chr18:24624594-24624617	0	TGCTTTGTTTACCTAAGCAAGCCT	1	3	4	ACD1	1.0	.
chr18	24626965	24626990	chr18:24626965-24626990	0	AAAATACCCTTGTAATAAACTAGCTT	1	2	6	AA1	-	.
chr18	24629219	24629238	chr18:24629219-24629238	0	AGACATGCTTGGCCTTACCC	3	2	0	AD1	2.0	.
chr18	24629732	24629754	chr18:24629732-24629754	0	AGAGATGTTCTTCGAGCATGGTC	1	2	3	AD3	2.0	.
chr18	24632946	24632975	chr18:24632946-24632975	0	AGGCATGCTGGGATGAGAAGGGACTTGGCA	1	3	10	CCD1	-	.
chr18	24635646	24635677	chr18:24635646-24635677	0	AGACATTTTCCTGTGGATCGATAAACATGGCC	1	2	12	AD2	-	.
chr18	24643518	24643545	chr18:24643518-24643545	0	TTAGATGCTTCACGATAAAGACAAGCTC	1	3	8	ACD1	-	.
chr18	24643900	24643932	chr18:24643900-24643932	0	GGACATACCTCCAAGTTGCCTTGGAGAATGCTC	1	2	13	AA2	-	.
chr18	24643950	24643975	chr18:24643950-24643975	0	AAGCAAGTTTTTTTTGAGACAAGGTC	1	1	6	D1	1.0	.
chr18	24644085	24644113	chr18:24644085-24644113	0	AGGCATGTGCCACCATGCGGGGCTAATTT	1	2	9	AD2	-	.
chr18	24644232	24644252	chr18:24644232-24644252	0	CAGCCAGTTATAAGCAAGTTT	1	3	1	BCC1	-	.
chr18	24645627	24645653	chr18:24645627-24645653	0	TGAGAAGCTGCAGCAGGAAACTAGTCT	1	3	7	ACC1	1.0	.
chr18	24648683	24648706	chr18:24648683-24648706	0	TAACATGCTCTAGTCAGCTTGGTC	1	3	4	CCD1	-	.
chr18	24650645	24650666	chr18:24650645-24650666	0	GCTCAAGTTCAGAAGCTTGTTA	1	3	2	CDD2	-	.
chr18	24654433	24654462	chr18:24654433-24654462	0	AAACAAGTCACCTGGGGATCGGAAATGTTA	1	3	10	ACC2	-	.
chr18	24655463	24655485	chr18:24655463-24655485	0	TGCCATGCTGGCCAGGCTTGTCT	1	3	3	CCD1	1.0	.
chr18	24655700	24655728	chr18:24655700-24655728	0	GGAGTAGCCCCTTTGAATAGAGTTTGCCT	1	2	9	AA2	-	.
chr18	24655962	24655988	chr18:24655962-24655988	0	CAACGTGTCTCCTCTCTAAACTTGTCC	1	2	7	BC3	-	.
chr18	24658820	24658844	chr18:24658820-24658844	0	TGACAAGTTTGTTGGCAGCTGGCTT	1	3	5	BCC1	1.0	.
chr18	24659685	24659706	chr18:24659685-24659706	0	AGGAATGTCTCAGAGCATCTTT	1	2	2	AA2	-	.
chr18	24659848	24659875	chr18:24659848-24659875	0	AGAGATGCCTGGATGAAGAAGCTGGCCC	2	2	8	AB3	1.0	.
chr18	24660409	24660439	chr18:24660409-24660439	0	GTACAAGCTGCTTTCCTGGGGTGGCTTGTCC	1	3	11	CCD1	1.0	.
chr18	24661242	24661272	chr18:24661242-24661272	0	AAACAGGCCTCTGTCTGAAGTCAGCTTGCTC	1	2	11	BC2	1.0	dELS
chr18	24661287	24661317	chr18:24661287-24661317	0	AAACATGCCTCAGATTTAAGTGGTCTTGCTT	1	1	11	D2	-	dELS
chr18	24662049	24662074	chr18:24662049-24662074	0	AAACATTTTTTAATTTAAAGATGTTC	1	2	6	AA2	-	.
chr18	24665103	24665129	chr18:24665103-24665129	0	GAGCTAGTAGAGGATTATGACTAGTTC	1	3	7	CCD2	-	.
chr18	24668755	24668780	chr18:24668755-24668780	0	TGGCTTGCCCCTCAGTAAGCATTATC	1	3	6	ACD2	1.0	.
chr18	24669027	24669051	chr18:24669027-24669051	0	GAAGTTCTCTAAAGAAGACATGTTT	2	2	5	AA1	-	.
chr18	24669908	24669933	chr18:24669908-24669933	0	GGTTATGTTTCATGGAAAGCTTGTCA	1	3	6	ACD1	-	.
chr18	24670537	24670562	chr18:24670537-24670562	0	GGACATGCATATATAGAAGAAAGTCC	1	2	6	AD2	-	.
chr18	24671715	24671740	chr18:24671715-24671740	0	CAGATAGCCTGGAGAAAAGCAAGTCC	1	2	6	AC3	2.0	.
chr18	24672068	24672096	chr18:24672068-24672096	0	AGGCATGTTCATTCTTCCTAAATGAGTCT	2	2	9	AB1	-	.
chr18	24675701	24675726	chr18:24675701-24675726	0	GGAAAAGGTTGCAAGTAAGCTTGTCT	1	2	6	AD1	1.0	.
chr18	24676375	24676399	chr18:24676375-24676399	0	TGACATGCTCTGAATTAGGAAGTTT	1	3	5	ACC2	3.0	.
chr18	24676799	24676830	chr18:24676799-24676830	0	AAAGTTGTCTTTGTTGATTCTTAAGGAAGCCT	1	2	12	AA2	-	.
chr18	24678549	24678581	chr18:24678549-24678581	0	ATACATGCTTTTTAGTTCCCAATGGACTGGCTT	2	2	13	BD3	-	.
chr18	24678693	24678721	chr18:24678693-24678721	0	GGACTAGCTCTAAGTCATAAAGCTAATTA	1	2	9	AC3	2.0	.
chr18	24680166	24680188	chr18:24680166-24680188	0	AGACATGTTTCAGGAACATACAC	1	2	3	AD4	2.0	.
chr18	24680538	24680563	chr18:24680538-24680563	0	GGACATGCCCTCTTGGAAGCCAGCAT	2	2	6	BD1	-	.
chr18	24680604	24680623	chr18:24680604-24680623	0	GAGGAAGCCCAAGCTAGCTG	2	2	0	AC2	2.0	.
chr18	24684335	24684357	chr18:24684335-24684357	0	AAACTTTCTTGTGAGGTTTGTCT	1	2	3	AA2	-	.
chr18	24684652	24684684	chr18:24684652-24684684	0	AGACAAGTTTCCCTATGTTGGCCAGGCTGGTCT	1	1	13	B1	-	.
chr18	24685535	24685557	chr18:24685535-24685557	0	AAACAAGGCCTTAAGACTTGTCA	1	2	3	CD	-	.
chr18	24686027	24686046	chr18:24686027-24686046	0	GGGCATGTTGGAACATGGTG	4	3	0	CCD1	1.0	.
chr18	24686510	24686531	chr18:24686510-24686531	0	AGACTTGCATCTAAAGTAGTTT	1	2	2	AD2	1.0	.
chr18	24688324	24688346	chr18:24688324-24688346	0	AAAATTGTTCAGAGGGCTTACTT	1	2	3	AA2	-	.
chr18	24690661	24690691	chr18:24690661-24690691	0	GAGATAGCTCCAGCTTCCAAGGAGTTAGCTC	1	2	11	AA2	-	.
chr18	24691111	24691142	chr18:24691111-24691142	0	GAGCATGTTTGGGTTGATATAAGACCTAGCTC	1	1	12	D2	-	.
chr18	24691188	24691216	chr18:24691188-24691216	0	AAGGTTGTTCCTGAGAGGACAGCTAGCCT	1	2	9	AC2	-	.
chr18	24692175	24692202	chr18:24692175-24692202	0	GGACATCCCTTCCAGAGGAGGAAAGTTT	1	2	8	AA2	-	.
chr18	24693082	24693107	chr18:24693082-24693107	0	AAACATGCTTTAGGGGAGACATCTTC	2	1	6	A1	-	.
chr18	24693648	24693669	chr18:24693648-24693669	0	AAACTGGTCTTAGTACAAGCCT	1	2	2	BD2	1.0	.
chr18	24695697	24695719	chr18:24695697-24695719	0	AAACAAGTTTGAGAAACATTTCT	2	1	3	A1	2.0	.
chr18	24695729	24695750	chr18:24695729-24695750	0	AGCAATGTCTTCAAACTTGCTG	1	3	2	ACD1	-	.
chr18	24697808	24697834	chr18:24697808-24697834	0	AAACTAGTTTGCCTTAAAAACTTGCTC	2	0	7	0	2.0	.
chr18	24700827	24700849	chr18:24700827-24700849	0	AGTCTTGTTTTCTGAGAAAGTTT	1	2	3	AD2	-	.
chr18	24701979	24701999	chr18:24701979-24701999	0	TGGCTTGTCCAGGACAATCTT	1	2	1	AC2	-	.
chr18	24703643	24703668	chr18:24703643-24703668	0	GGACTTACTTGATCTTGGGCATGTTG	1	2	6	AC2	1.0	.
chr18	24706577	24706603	chr18:24706577-24706603	0	AGACAAGCTTGTGATCAGGAATAGCTT	1	1	7	A2	1.0	.
chr18	24709247	24709279	chr18:24709247-24709279	0	GAGCAAGCTCTGAAAGGGCCAGTAGATCAGTCT	1	2	13	AB1	-	.
chr18	24710563	24710587	chr18:24710563-24710587	0	GAACAATCTTCTTGTGGACATATTT	1	2	5	AA2	1.0	.
chr18	24711657	24711689	chr18:24711657-24711689	0	GGGGTTGTTTGTTTTTTTCTTGTAAATTTGTTT	1	2	13	AA2	-	.
chr18	24714454	24714485	chr18:24714454-24714485	0	AAGTATCTTTGTAGATCACTCAGGACTTGCTT	2	2	12	AA1	-	.
chr18	24716366	24716389	chr18:24716366-24716389	0	TGCTTTGTTTACCTAAGCAAGCCT	1	3	4	ACD1	1.0	.
chr18	24721119	24721147	chr18:24721119-24721147	0	TGAAATGCTTGATGTTATCTGGCAAGCCT	1	3	9	ACC1	-	.
chr18	24722351	24722376	chr18:24722351-24722376	0	AAACAAATTTTTTAAAAGACAATTTT	1	2	6	AA2	-	.
chr18	24723799	24723820	chr18:24723799-24723820	0	GATCCAGCCCACAAACATGTTT	2	2	2	BD4	-	.
chr18	24726564	24726590	chr18:24726564-24726590	0	AGACTTGTTTTATAAATCAAAATGCCA	1	3	7	ACC2	-	.
chr18	24728665	24728685	chr18:24728665-24728685	0	GAACAAGCCTCAGGCCTTCTT	1	2	1	AB1	-	.
chr18	24729405	24729433	chr18:24729405-24729433	0	AAACTGGTATCTCCATCCTGGACATGTCC	2	2	9	BD1	-	.
chr18	24730360	24730388	chr18:24730360-24730388	0	AGGCAAGCTCTGTTAGGATGGGGTTATTC	1	2	9	AA1	1.0	.
chr18	24732505	24732532	chr18:24732505-24732532	0	GGAATTGCTCAAATCCTAAGGCAAGTAT	1	2	8	AD3	1.0	.
chr18	24733678	24733710	chr18:24733678-24733710	0	GAGCATGCATTCTTCCTGGACTTTGGCTTGCCC	1	2	13	CD	2.0	.
chr18	24734753	24734777	chr18:24734753-24734777	0	AAACAACTCTGGTCTGAAGTTGTTC	1	2	5	AA2	-	.
chr18	24735018	24735038	chr18:24735018-24735038	0	AAACATGCCTCAACCTGGCTC	2	2	1	BD1	-	.
chr18	24737530	24737560	chr18:24737530-24737560	0	AGGGCAGCCCAGGGATGATGCGGGCATGTTC	1	2	11	AB4	1.0	.
chr18	24737801	24737833	chr18:24737801-24737833	0	TGACTTGTCTTCTGAGTGTCAGCCAGGATGCTT	1	3	13	ACC2	-	.
chr18	24739353	24739373	chr18:24739353-24739373	0	AAGCAAGACCTGAGCATGCGC	2	2	1	DD2	-	.
chr18	24739765	24739797	chr18:24739765-24739797	0	ATGCAAGTCTGTTTCCTTAAGGTGAGTTTGCCT	1	2	13	AD2	2.0	.
chr18	24742772	24742792	chr18:24742772-24742792	0	AAACATGCTGTGGAGTTGCTT	1	2	1	AC2	-	.
chr18	24742881	24742900	chr18:24742881-24742900	0	AAATATTTCTAAACATGTCC	2	2	0	AA1	1.0	.
chr18	24745240	24745264	chr18:24745240-24745264	0	AAGGCTGCCCTTTTGGGACATGTCA	1	3	5	ABC1	-	.
chr18	24745389	24745415	chr18:24745389-24745415	0	AAACAATTTTAACTCAAAGGCAAATTT	1	2	7	AA2	-	.
chr18	24748510	24748529	chr18:24748510-24748529	0	GAGGAAGTCTAGGCCTGTTC	1	2	0	AB2	-	.
chr18	24748976	24748995	chr18:24748976-24748995	0	AGGCATGCCCCATCATGCCT	4	2	0	CD	2.0	.
chr18	24749412	24749431	chr18:24749412-24749431	0	CAGATAGCTCTAACAAGTCC	3	3	0	ACC1	1.0	.
chr18	24750493	24750512	chr18:24750493-24750512	0	AGGCTTACCTAGAGTTGTTT	1	2	0	AA2	-	.
chr18	24751882	24751906	chr18:24751882-24751906	0	GGGCATCTCTGAGTAGAATATGCCT	1	2	5	AA2	-	.
chr18	24751928	24751958	chr18:24751928-24751958	0	AGGCAAGTTCATCAGTCACAGGGACTCGTGG	1	3	11	BCD2	3.0	.
chr18	24752654	24752681	chr18:24752654-24752681	0	GGGCTTGCTGCCCCATGATAACATTTCT	1	3	8	ACC1	-	.
chr18	24757194	24757216	chr18:24757194-24757216	0	GAACTTGTTTCCTGAAGTTGGCT	1	2	3	AD1	-	.
chr18	24759248	24759278	chr18:24759248-24759278	0	AAGCATTTTTGTATTTGATAAAGCCATGTTT	1	2	11	AD2	-	.
chr18	24761060	24761087	chr18:24761060-24761087	0	AGTCAAGTTTAGGATCATAAGTTTGTTT	1	2	8	AD2	1.0	.
chr18	24761432	24761461	chr18:24761432-24761461	0	TAGCCTGTCTTTACTTGCAATAACATGTTT	1	3	10	BCC1	-	.
chr18	24762641	24762666	chr18:24762641-24762666	0	TTACTTGTTTTCTTGGCAACTTGCCT	1	3	6	CCD1	-	dELS
chr18	24763842	24763869	chr18:24763842-24763869	0	AAGCATTCCCCCAAAGACAGACTTGACT	1	2	8	AD2	-	dELS,CTCF-bound
chr18	24764485	24764506	chr18:24764485-24764506	0	GGCCTTGCCTATAAGCATCCTT	1	2	2	AD3	-	.
chr18	24766005	24766031	chr18:24766005-24766031	0	AAACTTGTTAGCATATTAGAATTGCTT	1	2	7	AC2	-	.
chr18	24768186	24768207	chr18:24768186-24768207	0	AGGGATGTTTTTGGACATTTTC	1	2	2	AA2	-	.
chr18	24778829	24778861	chr18:24778829-24778861	0	TGACAAGTCCCAAGATCTGCTGCTGGCAAGTTG	1	3	13	CCC	2.0	.
chr18	24781276	24781296	chr18:24781276-24781296	0	AAAATTGTTCAGGGCTTTCCT	1	2	1	AA2	-	.
chr18	24782637	24782656	chr18:24782637-24782656	0	GGACTTGCTCAAGCAACTAT	3	2	0	AD4	-	.
chr18	24782981	24783007	chr18:24782981-24783007	0	TGGCATGCTGAGCACGAAGGCCTGCCT	1	3	7	BCC2	-	dELS
chr18	24783115	24783141	chr18:24783115-24783141	0	CAACAAGCCCTTTTTCTAAGCAAGATC	1	2	7	CD	2.0	dELS
chr18	24788171	24788203	chr18:24788171-24788203	0	CTGTAAGTTTCCTGAGGCCTCCCAGACATGCTT	1	3	13	ACD1	1.0	.
chr18	24790634	24790656	chr18:24790634-24790656	0	GAGCTAGTTGTTAAAAAAAGCCT	1	2	3	AC2	1.0	.
chr18	24790743	24790773	chr18:24790743-24790773	0	GAAGTAGCCTAAACATCACATGCACATGCCC	1	2	11	AD2	1.0	.
chr18	24793897	24793918	chr18:24793897-24793918	0	AAACATTTCTAGAAGCCTGTCT	1	2	2	AB2	1.0	.
chr18	24795020	24795048	chr18:24795020-24795048	0	TAACATGCTTATAAGGGGAGAACATTCTG	1	3	9	ACC1	-	.
chr18	24795292	24795318	chr18:24795292-24795318	0	CAACTTGTTATTCCTTAGAAGTAGCCT	1	3	7	ACC2	-	.
chr18	24800032	24800058	chr18:24800032-24800058	0	TGGCAAGTCCTTCCTAAAAAGAAGTTT	1	2	7	AC2	1.0	dELS
chr18	24804107	24804136	chr18:24804107-24804136	0	AAGCTGGCCTTTGTCTTACAGGGCATTTTT	1	2	10	AB2	1.0	.
chr18	24804598	24804622	chr18:24804598-24804622	0	AAGCTTTCTTTTACAAGTCTTGCTT	1	2	5	AD2	-	.
chr18	24806037	24806058	chr18:24806037-24806058	0	TGACTTGCTTCTTAGATAGTTT	1	3	2	ACC2	-	.
chr18	24806656	24806680	chr18:24806656-24806680	0	GGACTAGCTAGAGAGGGAGAAGCTC	1	2	5	AC2	-	.
chr18	24809838	24809868	chr18:24809838-24809868	0	GAACTTGCCTCCTTAATCAGCAAACAGGTTG	1	2	11	BC3	1.0	dELS
chr18	24810129	24810148	chr18:24810129-24810148	0	CAACTTGTCAGAAAAAGCCT	2	3	0	ACC2	1.0	.
chr18	24812514	24812539	chr18:24812514-24812539	0	AGACTTTTCCAGGCCCAGGCAAATCT	1	2	6	AA2	1.0	.
chr18	24816496	24816517	chr18:24816496-24816517	0	AAACTTGCTTTTGAATAAGCTC	1	1	2	A2	-	.
chr18	24817371	24817392	chr18:24817371-24817392	0	GAGCAGGTTAAAGGACTTGCCT	1	2	2	BC1	1.0	.
chr18	24818544	24818566	chr18:24818544-24818566	0	GGGAATGTTCCCGGACCATGTCT	1	2	3	AD2	-	.
chr18	24818975	24818995	chr18:24818975-24818995	0	GAAAATGCCAACAGCTTGCCT	2	3	1	ACC1	-	.
chr18	24821702	24821733	chr18:24821702-24821733	0	TGTAAAGCCTCCCAGCAATATTAAACAAGCTC	1	3	12	ACD1	1.0	.
chr18	24821859	24821880	chr18:24821859-24821880	0	AAGTATGCTCATGAACATGTTT	2	1	2	A1	1.0	.
chr18	24824580	24824602	chr18:24824580-24824602	0	AGACTTCTCTAAGAGACATTCTC	1	2	3	AA2	1.0	.
chr18	24824865	24824884	chr18:24824865-24824884	0	GTGCTGGTTTAAGCATGCTC	3	2	0	BD1	-	.
chr18	24825822	24825853	chr18:24825822-24825853	0	TAGCTAGCCCTGAGAAGTAAATAAGCAACTTG	1	3	12	ACC1	2.0	.
chr18	24827133	24827162	chr18:24827133-24827162	0	GAGCTTACTTCTTATTGCTTGAGCTTTCTT	1	2	10	AA2	-	.
chr18	24827725	24827751	chr18:24827725-24827751	0	AAAATAGTTTGTTTCAAAAGCATTCCT	1	2	7	AA2	-	dELS,CTCF-bound
chr18	24828381	24828409	chr18:24828381-24828409	0	AAACTTGCTTCATTATCATAATCTTCTCC	1	2	9	AD1	-	.
chr18	24828788	24828807	chr18:24828788-24828807	0	GGGCATGCCTAGATTTTTCT	2	2	0	AA1	2.0	.
chr18	24832161	24832190	chr18:24832161-24832190	0	AAACAACTTCGCAGACCCTAAAACATTCTT	1	2	10	AA2	1.0	dELS
chr18	24834078	24834097	chr18:24834078-24834097	0	GGTCTAGTTTAAACTACCTT	2	2	0	AD3	-	.
chr18	24838088	24838117	chr18:24838088-24838117	0	CAGCTTGCCAGAGAGAAGCCAGGCAGGTCC	1	3	10	BCC1	1.0	.
chr18	24841373	24841402	chr18:24841373-24841402	0	AGGCTTCTCTCCACCCTGCCAAGCTTGCTG	1	2	10	AC2	-	.
chr18	24845292	24845322	chr18:24845292-24845322	0	GGACATGTTTTCAATTTTCTTGGGTATATCT	2	2	11	AA1	1.0	.
chr18	24845645	24845669	chr18:24845645-24845669	0	CAGCAAGTCCCTAATGAACAGTCTT	1	3	5	ABC2	-	.
chr18	24845959	24845985	chr18:24845959-24845985	0	AAACTTGTCTATGCAATGGAGAACCTT	1	2	7	AA1	-	.
chr18	24846890	24846921	chr18:24846890-24846921	0	AAGGAAGCTCAAACCACATAAAGGGCAAGTCC	1	1	12	A1	-	.
chr18	24846984	24847011	chr18:24846984-24847011	0	CATCATGCCCACTACTGCCAGCTAGTCC	1	3	8	CCD1	-	.
chr18	24850333	24850355	chr18:24850333-24850355	0	AAACATGTCTCAAATACTTTCTT	2	2	3	AD1	1.0	.
chr18	24853420	24853442	chr18:24853420-24853442	0	AAACTACCTGCAAAAGCATGTCT	1	2	3	AC1	-	dELS,CTCF-bound
chr18	24854611	24854632	chr18:24854611-24854632	0	TGCCCTGCTTCAGAGCAAGTTC	1	3	2	BCD1	-	.
chr18	24856322	24856344	chr18:24856322-24856344	0	AGACAACTTTGTAGAGCATGTTT	1	1	3	A2	3.0	.
chr18	24863009	24863035	chr18:24863009-24863035	0	TAACTTGCCCTATTTTCCAACTTGCTT	1	2	7	CC	-	.
chr18	24863350	24863381	chr18:24863350-24863381	0	AGGCATGTGCCACCACACCTGGAGAAAAGTTT	1	2	12	AD2	-	.
chr18	24868740	24868770	chr18:24868740-24868770	0	TGAGTTGTCCCGAAATAATATAAACTTGCTT	1	2	11	AC3	1.0	.
chr18	24872147	24872172	chr18:24872147-24872172	0	TGACTTGCTTCTTTATGGGAAAGCCC	1	2	6	AC2	1.0	.
chr18	24872561	24872586	chr18:24872561-24872586	0	GAACTTGGCTGAGGTCATACAAGTCC	1	2	6	DD2	-	.
chr18	24873906	24873931	chr18:24873906-24873931	0	AAACATCTTCTCCCCAGGGCTTCTTC	1	2	6	AA2	-	.
chr18	24877034	24877055	chr18:24877034-24877055	0	AAACAAATCCCCAAGCTTGACT	1	2	2	AD2	1.0	.
chr18	24883627	24883653	chr18:24883627-24883653	0	AGCCAAGCTCAGTGGAAGCGCATGTTT	1	2	7	DD2	-	.
chr18	24883936	24883961	chr18:24883936-24883961	0	AAACTAGCCCATGTTATAGAAAGTCC	1	2	6	AC1	-	.
chr18	24888561	24888588	chr18:24888561-24888588	0	GGACAAGTTCAAATCCAAGGGGATGTAT	2	2	8	AD1	-	.
chr18	24889200	24889220	chr18:24889200-24889220	0	TGACTTGCTATTAACTAGTTG	1	4	1	CCCC	1.0	.
chr18	24889888	24889907	chr18:24889888-24889907	0	GAGCTTATCTGGAAAAGTTT	1	2	0	AA2	-	.
chr18	24890336	24890363	chr18:24890336-24890363	0	TAACAAGTTCAATGGGAAAGGTTTGCTT	1	2	8	AC2	-	.
chr18	24891387	24891416	chr18:24891387-24891416	0	AGGCTTGACTGAAGCTGCAGGAGTTAGTTC	1	2	10	AD2	1.0	.
chr18	24894260	24894279	chr18:24894260-24894279	0	AGGCATTTCCCGACTTGTTT	3	2	0	AC2	1.0	.
chr18	24897121	24897147	chr18:24897121-24897147	0	AAACATGTTTGATGACTCAAATTGCTT	1	2	7	AC1	-	.
chr18	24897173	24897205	chr18:24897173-24897205	0	AGACCTGTCCTTATAGGAACAAAGGACTTACTT	1	2	13	AB3	1.0	.
chr18	24898524	24898553	chr18:24898524-24898553	0	CAAGATGTTTACAGTCAAGGGAACAAGTTA	1	3	10	ACC1	-	.
chr18	24898780	24898811	chr18:24898780-24898811	0	AAACAGGCATTGCACCTAAGGTGGGCATGCTT	2	2	12	BD1	1.0	.
chr18	24900787	24900806	chr18:24900787-24900806	0	ACACAAGTTCAGACTTCTCT	2	2	0	AD3	-	.
chr18	24902320	24902348	chr18:24902320-24902348	0	AAACTTCTCTGAGCTAAAGAAGGATGTTC	1	2	9	AA2	1.0	.
chr18	24907286	24907310	chr18:24907286-24907310	0	CAACTTCTTCCATCTTGACTAGTTC	1	3	5	ACC2	1.0	.
chr18	24907331	24907359	chr18:24907331-24907359	0	AGGCAAGACCACTCTTCAGAGGCATGCTA	1	2	9	CD	3.0	.
chr18	24914415	24914435	chr18:24914415-24914435	0	TAACATGTCCTTGGCTTTTTT	2	3	1	ACC1	-	dELS
chr18	24915817	24915845	chr18:24915817-24915845	0	AGACATAATTTTGAAAATAAAGCAAGTTT	2	2	9	AD1	-	.
chr18	24916462	24916491	chr18:24916462-24916491	0	AGGCAAACCTACTTATATATAGAATTGCTC	1	2	10	AA2	-	.
chr18	24921196	24921218	chr18:24921196-24921218	0	CACCATGTTGGCCAGGCTAGTCT	1	3	3	CCD1	1.0	.
chr18	24921462	24921484	chr18:24921462-24921484	0	AAACTTGCTACCTGACCTAGTCC	1	2	3	CD	2.0	.
chr18	24923581	24923610	chr18:24923581-24923610	0	GAACATACTTCTCTCTTCATAACCAAGTTC	1	2	10	AD2	1.0	.
chr18	24924028	24924053	chr18:24924028-24924053	0	CAGCAAATCCAGGTTAAAGCAAGCTC	1	2	6	AC1	-	.
chr18	24926046	24926075	chr18:24926046-24926075	0	CGGGGTGTTTGAGAAAGAGTAGGCAAGTTT	1	3	10	ABC1	-	dELS
chr18	24926826	24926850	chr18:24926826-24926850	0	GGGCATTTTCAGCTTGGGAAAGCCC	1	2	5	AA2	-	dELS
chr18	24928667	24928694	chr18:24928667-24928694	0	GTGGTAGCTCAGATGCCAAAGCAAGCCT	1	2	8	AD4	1.0	dELS
chr18	24928935	24928959	chr18:24928935-24928959	0	AAACATCTTCGTGCTAGGTTTGCCC	1	2	5	AA2	2.0	.
chr18	24931888	24931917	chr18:24931888-24931917	0	TGGCAATTTCAAGTCATCTTAGGCATGTTA	1	3	10	ACC2	1.0	.
chr18	24935890	24935912	chr18:24935890-24935912	0	AAGCATGCTTTTAAAAATAGATT	2	2	3	AD1	-	.
chr18	24936828	24936853	chr18:24936828-24936853	0	GGGCAGGTCTGGGGGTAAGCAAGCCT	1	1	6	B2	-	dELS
chr18	24939897	24939926	chr18:24939897-24939926	0	GGCCTAGCCTTTCAAATATAAAGCATCCTT	1	2	10	AD3	1.0	.
chr18	24940487	24940515	chr18:24940487-24940515	0	GAGCAAGCTCAGCACCACAGAACTTGTAG	1	2	9	CD	1.0	.
chr18	24941006	24941034	chr18:24941006-24941034	0	AAACTTGGTTTACCAAAGAGGGCCTGTTT	1	2	9	BD2	1.0	.
chr18	24941445	24941469	chr18:24941445-24941469	0	GAATTAGTTTAGTTTAAACATCTCT	1	2	5	AA2	-	.
chr18	24951119	24951144	chr18:24951119-24951144	0	GAACGTGTCCTCAGGAGAGCATCTCC	2	2	6	AB3	-	.
chr18	24955196	24955220	chr18:24955196-24955220	0	GAACTTGTCTTTTCTATGAAAGTCC	1	2	5	AD1	-	.
chr18	24955335	24955366	chr18:24955335-24955366	0	AGACAAGTTCATTACCTTCTCTAAGGTTGTTC	1	1	12	A2	-	.
chr18	24958936	24958965	chr18:24958936-24958965	0	AAGCAAGTCGATTGGCTGTCGGAGTAGCTC	1	2	10	AC2	-	dELS
chr18	24961581	24961612	chr18:24961581-24961612	0	AGGCTTCCTTGTAGCCAGGGGTAGATTTGCTT	1	2	12	AA2	-	.
chr18	24961678	24961699	chr18:24961678-24961699	0	GGACAACTCAACTGACAAGTCC	1	3	2	ACC2	-	.
chr18	24962134	24962163	chr18:24962134-24962163	0	GGAATAGTCTGCAGCTAGGTGGGTAAGCTC	1	2	10	AA2	-	.
chr18	24963005	24963029	chr18:24963005-24963029	0	GAGCATTTCCTTATTAAGTAAGTTC	1	2	5	AA2	-	.
chr18	24963866	24963898	chr18:24963866-24963898	0	AAACCAGTTTATGTTGCCAAGTAAAAGTAGTTC	1	2	13	AB2	-	.
chr18	24965783	24965812	chr18:24965783-24965812	0	GGACTAGTGTCTCATCCAAGGAACATGCTC	1	1	10	D2	-	.
chr18	24965964	24965995	chr18:24965964-24965995	0	AGACTTGCCTCTGGTTGCTAGTAAACTATATT	1	2	12	AD4	2.0	.
chr18	24967233	24967262	chr18:24967233-24967262	0	AGACAAGCTGAGATTAGCAAAATCTAGTCA	1	3	10	CCD2	-	.
chr18	24967930	24967954	chr18:24967930-24967954	0	AAACAATTTCCGCATAAGCAAATTC	1	2	5	AA2	-	.
chr18	24968335	24968355	chr18:24968335-24968355	0	GAGCAAGTCCTAGGCTTCCCA	1	2	1	AC3	-	.
chr18	24969315	24969345	chr18:24969315-24969345	0	TGTCTTGCCTGCTGCCATGTAAGACATGCCC	1	2	11	CD	-	dELS
chr18	24970367	24970388	chr18:24970367-24970388	0	TGGCTTGCCATGTGACATGCTT	2	3	2	CCC	-	.
chr18	24972811	24972837	chr18:24972811-24972837	0	GAAATTGTTTGAGCTATAAACATCCCT	1	2	7	AA2	-	dELS
chr18	24973627	24973657	chr18:24973627-24973657	0	TAACTAGCCTTTATCTGCCATTTACTTGCCT	1	3	11	CCD2	-	.
chr18	24973819	24973840	chr18:24973819-24973840	0	ATACATGTTAATAAACTTGTTT	2	2	2	CD	-	.
chr18	24974886	24974912	chr18:24974886-24974912	0	GAACATGTTCAGTTAGTTTACAAGCCG	1	3	7	CCD2	1.0	.
chr18	24978835	24978860	chr18:24978835-24978860	0	ATGGTAGCTTCTAATTGGGCTAGTTT	1	2	6	AD4	1.0	dELS
chr18	24986056	24986084	chr18:24986056-24986084	0	TAACTAGTTAATGCAAGTAAGACAAGCTA	1	3	9	CCC	-	.
chr18	24986397	24986426	chr18:24986397-24986426	0	AGCCAAGTCTGTGAGGTCAGGGGATAGTCT	1	2	10	AD2	-	.
chr18	24986538	24986559	chr18:24986538-24986559	0	AGACAAGCTTAAAGAGATTCTT	2	2	2	AA1	-	.
chr18	24986982	24987012	chr18:24986982-24987012	0	GAGCTTGCTTTTTTTTATTAAAGGCGTGTTG	1	2	11	BC1	1.0	.
chr18	24987323	24987350	chr18:24987323-24987350	0	GAACATGTACAGACAAAGGAAATAGTTT	1	2	8	AD2	1.0	.
chr18	24992071	24992097	chr18:24992071-24992097	0	GGACATTCCTACATTAGACACTAGTTT	1	2	7	AD2	-	.
chr18	24993595	24993621	chr18:24993595-24993621	0	GAAATTGCTTGATTTGCAAACAACCTT	1	2	7	AA2	-	.
chr18	24994161	24994185	chr18:24994161-24994185	0	TAACATGTTGGTTTGAAACATTCTC	1	3	5	ACC1	1.0	.
chr18	24996210	24996229	chr18:24996210-24996229	0	AAATTTGTTTAAACAAATCT	1	2	0	AA2	-	.
chr18	25000588	25000607	chr18:25000588-25000607	0	GAGCAATTCTAGAATAGCTT	1	2	0	AA2	-	.
chr18	25003607	25003629	chr18:25003607-25003629	0	AACCTTGTCTCCAGACCATGCTC	1	2	3	DD2	1.0	.
chr18	25004543	25004575	chr18:25004543-25004575	0	GAACAAGTTTAGGGTACCAACAAGGACTAATAT	1	2	13	AD4	-	.
chr18	25006069	25006101	chr18:25006069-25006101	0	TGACATGTATGTAGAGATTGGCAAAGCAAGTTC	1	2	13	CD	-	dELS
chr18	25010761	25010782	chr18:25010761-25010782	0	TAGCTTACTCTTGAGCAAGTTG	1	3	2	ACC2	-	.
chr18	25013464	25013494	chr18:25013464-25013494	0	AAACATTCCCATCATCTTACTAAGCTTCTTC	1	2	11	AA2	1.0	.
chr18	25015806	25015832	chr18:25015806-25015832	0	GGGCTTGTCCTGATGCCACTCAAGTCC	1	2	7	DD1	1.0	.
chr18	25020550	25020575	chr18:25020550-25020575	0	GGACTAGCTCCTCAAGGGACAGACCT	1	2	6	AB4	1.0	.
chr18	25023543	25023568	chr18:25023543-25023568	0	GAGCATATGCTGACTAAAACAAGTCT	2	2	6	AD1	-	.
chr18	25034287	25034306	chr18:25034287-25034306	4	GGGCAAGCCTGGACAGGATC	3	2	0	BD4	-	.
chr18	25044068	25044095	chr18:25044068-25044095	0	GGACATATTCCCCCGGTGGGGCATGCTC	1	1	8	A2	1.0	dELS
chr18	25048015	25048039	chr18:25048015-25048039	0	AAGCAGGTTTAGCACTGGCTAGTTT	1	2	5	BC2	-	.
chr18	25048248	25048273	chr18:25048248-25048273	0	TAGCTAGCTCCGGGAGAGGCAGGCTC	1	2	6	BC2	-	.
chr18	25050083	25050104	chr18:25050083-25050104	0	CAACTAGCCCCAGAACTTCTCA	1	3	2	ACC1	1.0	.
chr18	25051123	25051151	chr18:25051123-25051151	0	AAACTAGTTGGATGTGGTGGCGCATGCCT	1	2	9	CD	1.0	.
chr18	25054104	25054133	chr18:25054104-25054133	0	AGTTTTGTTTCATTGAAGACAAACTAGTTT	1	2	10	AD4	1.0	.
chr18	25056649	25056670	chr18:25056649-25056670	0	GAGCTTGCCTGCAAACTGGCTC	2	1	2	B1	1.0	pELS
chr18	25058345	25058370	chr18:25058345-25058370	0	GGACTGGTTTCGTGGAAGACAATTTT	1	2	6	AB2	-	.
chr18	25058513	25058537	chr18:25058513-25058537	0	GAGCTTGTTTTCCTGAAACTAGATG	1	2	5	CD	1.0	.
chr18	25061358	25061379	chr18:25061358-25061379	0	AGGCAACCTTCCAGAGATGCCC	1	2	2	AA2	-	.
chr18	25062632	25062664	chr18:25062632-25062664	0	ATGAAAGTTTCGTGCAAAGAGTAAAACATGTTC	1	2	13	AD4	-	.
chr18	25063478	25063508	chr18:25063478-25063508	0	TAGCATGTCCCCTTTCTGAGTGAACACTCTC	1	3	11	ABC2	-	.
chr18	25067930	25067962	chr18:25067930-25067962	0	AAAGATGTTAATCATTTTTACCATGACTTGTTT	1	3	13	ACC1	1.0	.
chr18	25067982	25068001	chr18:25067982-25068001	0	AAACAAATTCTGACAAGCTT	2	2	0	AC2	-	.
chr18	25070018	25070047	chr18:25070018-25070047	0	GGGCTTGGTCTGACATCTCAAAGCATTTTC	1	2	10	AD2	-	.
chr18	25070563	25070587	chr18:25070563-25070587	0	GGGCTTGCCTTACACAAGCAGGGTT	1	2	5	BD4	-	.
chr18	25070620	25070648	chr18:25070620-25070648	0	GGACAATTCTTTGTTGCAGGGGGTTGTCC	1	2	9	AA2	1.0	.
chr18	25071086	25071105	chr18:25071086-25071105	0	GAGCTTGCTATACCATGCTT	3	3	0	CCD2	-	.
chr18	25072288	25072315	chr18:25072288-25072315	0	AAACATTTTGGAGATATAAAACAAGCCC	1	2	8	AC1	-	dELS
chr18	25073910	25073935	chr18:25073910-25073935	0	AAGCTTGTCTACTATGGCATATGCTT	2	2	6	AD1	-	.
chr18	25074098	25074119	chr18:25074098-25074119	0	GAATATGCCTGTGCGCATGTCC	1	2	2	AD2	2.0	.
chr18	25074296	25074322	chr18:25074296-25074322	0	AAGCAAGCCCTTTAAAAATGCAAGTAT	1	2	7	DD1	1.0	.
chr18	25074542	25074571	chr18:25074542-25074571	0	TAGCAAGTTCATACAGGCACAAAGAAGTCA	1	3	10	ACC2	-	.
chr18	25076935	25076957	chr18:25076935-25076957	0	AGGCAGGCTCTTTGGGCCTGTCT	1	2	3	BB2	-	.
chr18	25077082	25077114	chr18:25077082-25077114	0	AGACTTGTTTAAAATACAACACTGGGCTGTCCT	1	2	13	AB4	-	dELS
chr18	25077549	25077579	chr18:25077549-25077579	0	AAACAGGCTCTGTGTTTTGGTAGGCATCCCT	1	2	11	AB2	-	dELS
chr18	25078968	25078995	chr18:25078968-25078995	0	CAACAAGTTTGACCATCTTGGCTTCTTT	1	3	8	ACC1	1.0	.
chr18	25080126	25080154	chr18:25080126-25080154	0	GAAAAAGCCCCGCTTTTGCAAACTTGGCC	1	2	9	AD3	-	.
chr18	25081682	25081711	chr18:25081682-25081711	0	AATCATGCTTATCTTTCTGTATGCTTGCTT	1	2	10	DD2	-	.
chr18	25081880	25081899	chr18:25081880-25081899	0	AGGTTAGCTTAGCCATGTCC	3	2	0	AD2	-	.
chr18	25089545	25089567	chr18:25089545-25089567	0	AAATATGCTGCTGCAACTTGTTT	1	3	3	ACC1	-	dELS
chr18	25100347	25100367	chr18:25100347-25100367	0	AAGCATTTTCAAAGCTAATTT	1	2	1	AA2	1.0	.
chr18	25101453	25101474	chr18:25101453-25101474	0	AGGCATGGCTTAAGGCAATCTC	1	2	2	AD2	-	.
chr18	25102460	25102486	chr18:25102460-25102486	0	GGAGATGCTCTAACTAAGGACTTTTTT	1	2	7	AA2	-	.
chr18	25105426	25105452	chr18:25105426-25105452	0	ACACAAGTCAAACTCATGGGCATGTCG	1	3	7	CCD1	1.0	.
chr18	25108104	25108136	chr18:25108104-25108136	0	AGACTTTTTCTGACATTAAGTGTAAGTTTGTTT	1	2	13	AA2	1.0	.
chr18	25108354	25108385	chr18:25108354-25108385	0	AAAGTTGTTTTTGGGGTTACACAAACAACTTT	1	2	12	AA2	2.0	.
chr18	25109874	25109903	chr18:25109874-25109903	0	AAACATTTTCTCCCATTCTGAAGATTGTCT	1	2	10	AA2	-	.
chr18	25110654	25110678	chr18:25110654-25110678	0	CAGCTATCTTACTTTTGACTAGCCC	1	3	5	ACC2	-	.
chr18	25112464	25112488	chr18:25112464-25112488	0	TGACATTTTTAAACAGGGCTAGCTA	1	3	5	ACC2	-	.
chr18	25115584	25115603	chr18:25115584-25115603	0	ATGCATGTTTAGATTTGTCT	3	2	0	AD2	2.0	.
chr18	25115841	25115862	chr18:25115841-25115862	0	CAGCTTGCTTTGAGGCAGGGCC	1	3	2	BCD2	1.0	.
chr18	25121739	25121765	chr18:25121739-25121765	0	AAATTAGCCCTAAATTAAAGGTTGCTC	1	2	7	AA2	1.0	.
chr18	25122493	25122525	chr18:25122493-25122525	0	GGAAATGTCTAATATTTATTTAAAAACAAGCCC	2	1	13	A1	1.0	.
chr18	25122867	25122894	chr18:25122867-25122894	0	GAACTAGCTTACAGAATGGGACATGAAA	1	3	8	CDD3	-	.
chr18	25124907	25124931	chr18:25124907-25124931	0	CAACTAGTTCTACTTCAAGTAGTTT	1	3	5	ACC2	-	.
chr18	25126182	25126204	chr18:25126182-25126204	0	AAACAGGTCTCACAAGCAATCTT	1	2	3	AB2	1.0	.
chr18	25127719	25127750	chr18:25127719-25127750	0	GAGCATGCACGGACTGTTTTATAGTCATGTTT	1	2	12	DD2	1.0	.
chr18	25128135	25128164	chr18:25128135-25128164	0	GGGATTCTTCTAGGTATGCAAGGCAAGTTC	1	2	10	AA1	-	.
chr18	25129576	25129601	chr18:25129576-25129601	0	ACACATGTCTGATAAAGGACTTGTAT	1	2	6	DD3	-	.
chr18	25132706	25132729	chr18:25132706-25132729	0	GAGCTATTTGATTTTGACAAGCCC	1	3	4	ACC2	-	dELS
chr18	25137838	25137865	chr18:25137838-25137865	0	AAGCTAGCGTTTGATCCTAAGGATGCCT	1	2	8	AD2	2.0	.
chr18	25138117	25138136	chr18:25138117-25138136	0	CAGCAAGCCCAACCTTGCCC	3	2	0	CD	-	.
chr18	25141413	25141442	chr18:25141413-25141442	0	GAAATAGTCTTTGGAAGTTAGGGCATCCCC	1	2	10	AA2	1.0	.
chr18	25141517	25141542	chr18:25141517-25141542	0	AGAAAAGTCTTCAGTTGAATAAGTCT	1	2	6	AA2	1.0	.
chr18	25142903	25142925	chr18:25142903-25142925	0	AAGCAATTTTAATGAACTATTCT	1	2	3	AA2	2.0	.
chr18	25143198	25143219	chr18:25143198-25143219	0	GGATTTTCTCTAAAGCTAGTTT	1	2	2	AA1	-	.
chr18	25144759	25144787	chr18:25144759-25144787	0	AAACATCTTCACATTTTTAAAGTTAGCCT	1	2	9	AA2	-	.
chr18	25146327	25146357	chr18:25146327-25146357	0	ATGCAATTCCAGGAAATCAAAAGACTTGCTT	1	2	11	AD1	-	.
chr18	25147289	25147319	chr18:25147289-25147319	0	GGGCATTTTTACATATTTTATAAGGAAGTTT	1	2	11	AA2	1.0	.
chr18	25147980	25148003	chr18:25147980-25148003	0	CAGCTTGCTTTCTTTAACAATTCC	1	3	4	ACC1	1.0	.
chr18	25151331	25151359	chr18:25151331-25151359	0	AACCTTCTTTGACCCTCTTAGGCATGTTC	2	2	9	AD1	-	.
chr18	25151718	25151740	chr18:25151718-25151740	0	GAGCTTGCTGTTCAGACAAGCAG	1	3	3	CCD1	1.0	.
chr18	25154196	25154220	chr18:25154196-25154220	0	GAACTTTTTCTTAAAAGGCTTCCTT	1	2	5	AA2	-	.
chr18	25154731	25154753	chr18:25154731-25154753	0	GAACAAGACCTTAGAAATTGTCT	1	2	3	AD2	-	.
chr18	25157318	25157349	chr18:25157318-25157349	0	AAAAAAGTCTACGATTTAGTGTGGTCAAGTTT	1	2	12	AD2	-	.
chr18	25159801	25159822	chr18:25159801-25159822	0	GGACAAGCTACTCAGCATCCTT	2	3	2	ACC1	1.0	dELS
chr18	25162587	25162610	chr18:25162587-25162610	0	AAGCAAGTCCAACAGGGCTTGGCC	1	1	4	D1	1.0	.
chr18	25164277	25164296	chr18:25164277-25164296	0	AAGCATGTCTAAAGATGTCC	3	1	0	A2	1.0	.
chr18	25165233	25165264	chr18:25165233-25165264	0	AGATTTTTCTGAAGTCTGGGTTGAGCATGCCC	2	2	12	AA1	-	.
chr18	25171247	25171274	chr18:25171247-25171274	0	AGACTTGCTCTCAATAGCAGTTAAGCTT	1	2	8	AD1	-	.
chr18	25175633	25175657	chr18:25175633-25175657	0	AAGCTTGTGATACCTGGACTTGTTC	1	2	5	CD	2.0	.
chr18	25178606	25178634	chr18:25178606-25178634	0	AAGCATACTTAGCTGTTTCAAAGTAGTTT	1	2	9	AA2	-	.
chr18	25182220	25182245	chr18:25182220-25182245	0	AGGCAACCCCTGTGAAGAGCAAATTC	1	2	6	AA2	-	.
chr18	25182393	25182422	chr18:25182393-25182422	0	CAGCATTTTTACTATATTTGAAACAAGCTG	1	3	10	ACC2	-	.
chr18	25186772	25186796	chr18:25186772-25186796	0	AGAGAACTCCAGTGAAGACATGCTT	2	2	5	AA1	-	.
chr18	25194067	25194091	chr18:25194067-25194091	0	GAACAACCTTCCACTAAGCATTCTT	1	2	5	AA2	1.0	.
chr18	25194118	25194145	chr18:25194118-25194145	0	AAACTTATTCCCCCCTGAAAACAAGTTC	1	1	8	A2	-	.
chr18	25194957	25194976	chr18:25194957-25194976	0	GCAGAAGTCTAAACTAGCCC	3	2	0	AD4	-	.
chr18	25203416	25203435	chr18:25203416-25203435	0	AGACTAGTCTGGGCAAGGTA	3	2	0	CD	2.0	.
chr18	25204466	25204497	chr18:25204466-25204497	0	AGTCATTTCCATGGATCATACCAAACATGTCT	2	2	12	AD1	-	.
chr18	25204724	25204747	chr18:25204724-25204747	0	AGAGATGCTTTATTAGGCTTACTC	1	2	4	AA2	-	.
chr18	25206747	25206770	chr18:25206747-25206770	0	CAGCTTTCCTACTGAGGCATGTCA	1	3	4	ACC2	1.0	.
chr18	25208091	25208122	chr18:25208091-25208122	0	AGACATGTTGCAATATCACTGTTGAATAGCCT	1	3	12	ACC2	-	.
chr18	25211770	25211791	chr18:25211770-25211791	0	GGGCTTGTTTACAAAATAATTC	1	2	2	AA1	-	.
chr18	25219614	25219644	chr18:25219614-25219644	0	AAGCTGGTCTTGAACTCCTCACGGCAAGCTC	1	2	11	BC2	1.0	.
chr18	25227653	25227673	chr18:25227653-25227673	0	AAGCTGGCCAAGAGCAAGTCG	1	3	1	BCC2	2.0	.
chr18	25229060	25229079	chr18:25229060-25229079	0	GAGTATGTTCAAATAAGTTT	1	2	0	AA2	-	.
chr18	25230812	25230837	chr18:25230812-25230837	0	GAAAAAGCTTTGCTAGAAACCAGCTC	1	2	6	AB2	-	dELS,CTCF-bound
chr18	25231985	25232015	chr18:25231985-25232015	0	GAGCTTGTTCACTGCAACAGCAGAGTACCCT	1	2	11	AA1	-	.
chr18	25237337	25237361	chr18:25237337-25237361	0	AATCATGTCTTAATGAAATATGTCT	1	2	5	AD2	-	.
chr18	25240454	25240475	chr18:25240454-25240475	0	GAACTTCTCCCCAGATATGCCT	1	2	2	AA2	-	dELS
chr18	25242653	25242674	chr18:25242653-25242674	0	AGGCCTGTTTTTGAACATATTT	2	2	2	AB3	-	.
chr18	25243617	25243646	chr18:25243617-25243646	0	AGACAAACTCATTTCCTCAGAAGATTGCTT	1	2	10	AA2	1.0	.
chr18	25244895	25244916	chr18:25244895-25244916	0	AAATATATTTGTGGGCTAGCCT	2	2	2	AA1	-	.
chr18	25245812	25245831	chr18:25245812-25245831	0	GGACTAGCCTGAGCAACATA	2	3	0	ACD2	2.0	.
chr18	25254716	25254741	chr18:25254716-25254741	0	GGACTTGTCTTCTCTGAATCTTATTT	1	2	6	AD1	-	.
chr18	25257377	25257402	chr18:25257377-25257402	0	AAACAAGCCTGGGCTCAAACAACACA	1	3	6	ACD2	-	.
chr18	25258650	25258675	chr18:25258650-25258675	0	GAGCTTGTTGACCCACCAGCTTTCCT	1	3	6	ACC1	-	.
chr18	25260506	25260534	chr18:25260506-25260534	0	AAACATGTTTCAACTTCATGGATTTCTTT	2	2	9	AA1	-	.
chr18	25260988	25261010	chr18:25260988-25261010	0	AGGATACTTCATAAAGCAAGCTC	1	2	3	AA1	-	.
chr18	25261760	25261784	chr18:25261760-25261784	0	AAGCTTGTCTCCATGGAATGTGCTT	1	2	5	AB1	-	dELS
chr18	25263333	25263358	chr18:25263333-25263358	0	AAAAAAGTTAGGTCAATAACTTGCTT	1	3	6	ACC1	2.0	.
chr18	25267975	25268003	chr18:25267975-25268003	0	AAACTCCTCTGAGCTAAAGGAGCATGTTC	2	2	9	AB1	2.0	.
chr18	25270565	25270593	chr18:25270565-25270593	0	AAGCTTATTCACCATGATCAAGCCAGCTT	1	2	9	AB2	-	.
chr18	25270788	25270807	chr18:25270788-25270807	0	GAGCTATTTATGACAAGCCC	2	3	0	ACC2	2.0	.
chr18	25272053	25272081	chr18:25272053-25272081	0	AAACAAATTTGCAAGAAAAAAACAACCCC	1	2	9	AA2	1.0	.
chr18	25273335	25273357	chr18:25273335-25273357	0	AGGCTAGCCCTACTGGATAGCTT	1	2	3	AC1	-	.
chr18	25274008	25274028	chr18:25274008-25274028	0	AGGCAAGCTTAGAGGTAGCTG	1	2	1	AC1	-	.
chr18	25274734	25274754	chr18:25274734-25274754	0	GGGCATTCTTCAGACTTGTTT	1	1	1	A2	-	.
chr18	25274825	25274853	chr18:25274825-25274853	0	AAGTATGTTGTGGGACTTATGGCTTGTCC	1	3	9	ACC1	-	.
chr18	25275611	25275641	chr18:25275611-25275641	0	TGACAAGCTACTACATTTTCAGGGATTGCTC	1	3	11	ACC2	1.0	.
chr18	25275699	25275721	chr18:25275699-25275721	0	GGGCTTTCCTGCCAAACAAATCT	1	2	3	AA2	-	dELS
chr18	25275749	25275772	chr18:25275749-25275772	0	GGGCTAGACTGACCAGGATTGCCT	1	2	4	AD2	1.0	dELS
chr18	25276004	25276027	chr18:25276004-25276027	0	GAGCTTACTTTCAAGGGCTAACTT	1	2	4	AA2	-	.
chr18	25278810	25278836	chr18:25278810-25278836	0	AGACTTGCTTGCCACTGTGAATAGTTA	1	3	7	ACC2	-	.
chr18	25279509	25279534	chr18:25279509-25279534	0	TAACCAGTCAGGGGAAAAACTTGTTT	1	3	6	BCC1	-	.
chr18	25282408	25282432	chr18:25282408-25282432	0	AGGCTAGTCCTTCACACCCAAGCCT	1	2	5	DD1	4.0	dELS
chr18	25285428	25285450	chr18:25285428-25285450	0	AAACATGTGTTGCTGACATGTTG	1	3	3	CCD2	-	dELS
chr18	25288378	25288409	chr18:25288378-25288409	0	CAGCAAACTTTAGTCTCTGACAGGGCTAGCCT	1	2	12	AC1	-	.
chr18	25289101	25289123	chr18:25289101-25289123	0	GAGCTTCTTTGGTGAAGTTGTCT	1	2	3	AA2	-	dELS
chr18	25292159	25292188	chr18:25292159-25292188	0	GAGCATGTCTACCAACACTTACACATGTCA	1	2	10	CD	-	.
chr18	25301000	25301021	chr18:25301000-25301021	0	AAGACTGTCTATAAACTTGTTT	1	2	2	AB4	-	.
chr18	25301356	25301378	chr18:25301356-25301378	0	AGACTTGATCACAGTGCTTGCCT	1	2	3	DD2	1.0	.
chr18	25301683	25301705	chr18:25301683-25301705	0	AGGCTTTTTCTCTTAGCTTGTTC	1	2	3	AC2	-	.
chr18	25310245	25310267	chr18:25310245-25310267	0	AAAATAGTTCAGTGTACATGCCT	1	2	3	AD2	-	dELS,CTCF-bound
chr18	25310313	25310340	chr18:25310313-25310340	0	AAGGAAGCTCATGACCCCAAACATCCTT	1	2	8	AA2	-	dELS,CTCF-bound
chr18	25315965	25315985	chr18:25315965-25315985	0	CAACAAGTTGTAAGATAGCTT	1	3	1	ACC2	-	.
chr18	25316083	25316112	chr18:25316083-25316112	0	GGTCTAGCTGGTATAGGGCCAAACATGTCA	1	3	10	CCD1	-	.
chr18	25320865	25320896	chr18:25320865-25320896	0	GAAGATGATTCTGGGGCCTAATAAACTTGTTC	2	2	12	AD1	-	.
chr18	25321336	25321357	chr18:25321336-25321357	0	AAACATGCTATGCAACATGTTA	2	3	2	CCC	-	.
chr18	25325027	25325058	chr18:25325027-25325058	0	ATGCATGCTCCAGCCAACTGGCGAATTTGTTT	1	2	12	AD2	1.0	.
chr18	25325930	25325955	chr18:25325930-25325955	0	AGAATTGTTATTGCTATAACTTGCTT	1	3	6	ACC1	-	.
chr18	25327405	25327435	chr18:25327405-25327435	0	CAACTAGCCTTCTAGGTTTCGTGACATATTT	1	3	11	ACC1	-	.
chr18	25330017	25330042	chr18:25330017-25330042	0	AGCCATTCCTAGACAGGAGCATGCTT	2	2	6	AD1	-	.
chr18	25336235	25336256	chr18:25336235-25336256	0	GAAAATGCTTGTAGACAAATTT	1	2	2	AA2	-	.
chr18	25340544	25340572	chr18:25340544-25340572	0	AGTCAAGTTCACAATTTGAAAGTATGTTT	1	2	9	AD2	-	.
chr18	25341964	25341989	chr18:25341964-25341989	0	GAACTTGTTAAATGATGAATAAGCTT	1	2	6	AC2	1.0	.
chr18	25344410	25344435	chr18:25344410-25344435	0	GAACATATTTTAAATCAGACAAGTAC	1	2	6	AD2	2.0	.
chr18	25349250	25349274	chr18:25349250-25349274	0	GGGCAAGTCTCGCCGGCGCGAGCCT	1	2	5	BD1	1.0	dELS,CTCF-bound
chr18	25352778	25352800	chr18:25352778-25352800	0	AGGCAAGTTATTTGGACTTTTTT	1	2	3	AC2	2.0	pELS,CTCF-bound
chr18	25354770	25354796	chr18:25354770-25354796	0	AAACATGCCTAACTGATAAACATTTTT	2	1	7	A1	1.0	.
chr18	25355729	25355757	chr18:25355729-25355757	0	AAGCTTTCTTTTAAAGGAGGAGCATTTTT	1	2	9	AA2	1.0	.
chr18	25360550	25360576	chr18:25360550-25360576	0	GGCCAAGCCCTGAGATGAGACATATTC	1	2	7	AD3	-	dELS
chr18	25365482	25365504	chr18:25365482-25365504	0	AGACAAGCCCAACGATGAAGCCT	1	2	3	AD1	1.0	.
chr18	25368157	25368183	chr18:25368157-25368183	0	GAGCTTGGTTTGGTTTTGGACTTGCTG	1	2	7	CD	-	.
chr18	25368234	25368259	chr18:25368234-25368259	0	GGACCAGTTTTGTAGAAGACAACTTT	1	2	6	AB3	1.0	.
chr18	25368403	25368427	chr18:25368403-25368427	0	GAGCTTGTTTTCCTGGAACTAGATA	1	2	5	CD	1.0	.
chr18	25369214	25369241	chr18:25369214-25369241	0	TGACTAGCTGATCAACTGGAGCTTTCTT	1	3	8	ACC1	-	.
chr18	25370687	25370711	chr18:25370687-25370711	0	AGACCTGTTTTAAAGAAACAAGATC	1	2	5	BD3	-	DNase-H3K4me3
chr18	25371312	25371339	chr18:25371312-25371339	0	AAACTAATTTTGAACCCCAAGCTTTCCT	1	2	8	AA2	-	.
chr18	25373931	25373961	chr18:25373931-25373961	0	AAAGCTGTTTTATTTCTGTTTGAGCAAGTTG	1	3	11	ABC1	-	.
chr18	25376721	25376753	chr18:25376721-25376753	0	AGGCATTCCTGTTTCTGGGCCCCAAAGTTGCCT	1	2	13	AA2	-	.
chr18	25380640	25380672	chr18:25380640-25380672	0	TAACAAACTCCTACGAGCTAAAGGAGCATGTTC	1	2	13	AC1	-	.
chr18	25387698	25387727	chr18:25387698-25387727	0	GGGGAAGTCTAAGGGGAAGTAAGCACGTCT	1	2	10	AB3	-	.
chr18	25389361	25389383	chr18:25389361-25389383	0	GGATAAACCCCTGGGACATGTTT	2	2	3	AA1	-	.
chr18	25391062	25391087	chr18:25391062-25391087	0	GGAATTGTTTTCAAAGGGGCTTCTTT	1	2	6	AA2	1.0	.
chr18	25393017	25393048	chr18:25393017-25393048	0	TGGCAAGCCAACAGGGAAGGGAAGGCAAGATC	1	3	12	CCD1	2.0	.
chr18	25394261	25394284	chr18:25394261-25394284	0	GAGCTTGTTCCCATAAGCTAGACT	1	1	4	D1	-	.
chr18	25395328	25395359	chr18:25395328-25395359	0	AAGGAAGTCTTTTAGGTAGAAAGAAAATGTTC	1	2	12	AA2	-	.
chr18	25401012	25401043	chr18:25401012-25401043	0	GGGTTTGTTCAAGAGACAAAATGAAAATGTTT	1	2	12	AA2	-	.
chr18	25402791	25402810	chr18:25402791-25402810	0	TGACTTGTCTTGAATTGTCT	2	3	0	ACC2	-	.
chr18	25410976	25411001	chr18:25410976-25411001	0	TAGCATGCTTGGCTTAGAACTTCATT	1	3	6	ACD2	1.0	.
chr18	25414490	25414517	chr18:25414490-25414517	0	GAACATGTGTGCATTTGAGGAATTGTCT	1	2	8	AD2	1.0	.
chr18	25416513	25416543	chr18:25416513-25416543	0	CCACATGTCTGTCATGGAATTAGACATGCCG	1	3	11	CCD1	1.0	.
chr18	25419945	25419972	chr18:25419945-25419972	0	GAGCTTGCCTTACTCGGTATAATTGTCC	1	2	8	AD1	3.0	.
chr18	25419990	25420021	chr18:25419990-25420021	0	AAATATGTTCCTTACACCATTCCAGCAAGTCA	1	3	12	ACC1	1.0	.
chr18	25420073	25420092	chr18:25420073-25420092	0	GAACTTGCACCAACTTGCCT	3	2	0	CD	-	.
chr18	25421586	25421608	chr18:25421586-25421608	0	AGACTTTTCTCCCAGACAAGTGT	1	2	3	AD2	-	.
chr18	25425113	25425141	chr18:25425113-25425141	0	AGTCATGGCTCAGCCACAAGAACATGCCC	1	2	9	DD1	-	.
chr18	25426980	25427000	chr18:25426980-25427000	0	TAACATGTCCAAATCATGCTA	1	3	1	CCD2	1.0	.
chr18	25428230	25428259	chr18:25428230-25428259	0	GAACTTACTTTGACATAGAAAAAATAGTCT	1	2	10	AA2	1.0	.
chr18	25430133	25430165	chr18:25430133-25430165	0	GATCTTTTTCTTCTAAACTTAGAAAACTTGCTT	1	2	13	AD1	-	.
chr18	25432193	25432223	chr18:25432193-25432223	0	GGAAATGTACAGAAACGTATCAGGCATGTTT	2	2	11	AD1	-	.
chr18	25432398	25432421	chr18:25432398-25432421	0	AAGCTTCTCTTTATAGGCATTTTC	1	2	4	AA2	-	.
chr18	25433712	25433735	chr18:25433712-25433735	0	TGGCATGTTCTGCTGAACATGTCT	2	1	4	C1	2.0	.
chr18	25438219	25438248	chr18:25438219-25438248	0	TGACTTACTTTGAATTTCAAAAGCAAGCTG	1	3	10	ACC2	1.0	.
chr18	25438641	25438669	chr18:25438641-25438669	0	AAACTAGTTTGTTATTTTTGAGCAACGCA	1	3	9	ACD2	1.0	.
chr18	25439406	25439438	chr18:25439406-25439438	0	AAACATTTTTAAAAGAGGATGTTAGAAATGCTT	1	2	13	AA2	1.0	.
chr18	25441619	25441638	chr18:25441619-25441638	0	GAGCTTTCCTGACCTTGCCC	2	2	0	AD2	-	.
chr18	25441710	25441730	chr18:25441710-25441730	0	GAGCATGTAATCAACAAGTCT	1	3	1	CCD2	-	.
chr18	25447745	25447772	chr18:25447745-25447772	0	AGAAAAGTTTCCTGTAGAAAACAGGTCC	1	2	8	AB3	2.0	.
chr18	25450167	25450192	chr18:25450167-25450192	0	AAACAAATCTACAACACAACTTGCCT	1	2	6	AC2	3.0	.
chr18	25455502	25455530	chr18:25455502-25455530	0	CAGATTGCTTCACATATGCCAACTTGTCC	1	3	9	ACC1	-	.
chr18	25455942	25455965	chr18:25455942-25455965	0	AGACTTGCTGGTCTAAACTGGTTC	1	2	4	BC2	1.0	.
chr18	25457807	25457838	chr18:25457807-25457838	0	GCACTAGCCCCAGCTGAATAAGGAGCTTGTAT	1	2	12	DD3	1.0	.
chr18	25458293	25458312	chr18:25458293-25458312	0	AGGAAACCCTGAGCATGCCT	2	2	0	AA1	1.0	.
chr18	25458339	25458361	chr18:25458339-25458361	0	AAACATGCACTTGGTGCTTGTTT	1	2	3	DD2	2.0	.
chr18	25458713	25458732	chr18:25458713-25458732	0	GAGCAACCTTAGACAAGCTA	2	2	0	AC2	2.0	.
chr18	25458867	25458886	chr18:25458867-25458886	0	AGACATTCCTAAACCTGCTT	2	2	0	AB2	1.0	.
chr18	25459480	25459507	chr18:25459480-25459507	0	GACCATGTCTAGGTCACAAAGCTAGTTT	2	1	8	D1	-	.
chr18	25462102	25462131	chr18:25462102-25462131	0	CAATTTGTTAGGATAAGGAAGGACTTGCTC	1	3	10	ACC1	-	.
chr18	25463479	25463502	chr18:25463479-25463502	0	GAACATGCCCATTGAAGCCTCTTC	2	2	4	AB1	-	.
chr18	25464414	25464444	chr18:25464414-25464444	0	AAACTAGATCTCTGTAAGAATGAATTAGCCT	1	2	11	AD2	1.0	dELS
chr18	25466616	25466640	chr18:25466616-25466640	0	CATTTAGTCTTTGCAAAACAAGCCT	1	3	5	ACD1	-	.
chr18	25466705	25466726	chr18:25466705-25466726	0	TTACTTGTCCATAGACATGCTC	2	2	2	CD	1.0	dELS
chr18	25467358	25467382	chr18:25467358-25467382	0	GAGCTGGCTGAACAGAGGCTTGTCA	1	3	5	BCC2	1.0	dELS
chr18	25471482	25471505	chr18:25471482-25471505	0	AGACTTGCTCAAATGAACAAAGTC	1	2	4	AD4	-	.
chr18	25473523	25473548	chr18:25473523-25473548	0	GGAGATGCTCTTTGGGGAACTTGTTA	1	2	6	AC2	1.0	.
chr18	25473861	25473892	chr18:25473861-25473892	0	AGATTTGTTCATCAAACGCACTGAGCTAGTTA	1	2	12	AC2	-	.
chr18	25475666	25475696	chr18:25475666-25475696	0	TGACATGTCAGTGGCTTGGAAAAACTAGTAT	1	3	11	CCD1	2.0	.
chr18	25476953	25476975	chr18:25476953-25476975	0	AGGCATCTTCACAAAAGATGTCT	1	2	3	AA2	-	.
chr18	25478763	25478782	chr18:25478763-25478782	0	AGGGTACCTTGAACATGCCT	2	2	0	AA1	-	.
chr18	25483672	25483693	chr18:25483672-25483693	0	GAGCAAGTTCCATGGCCAGTTA	1	3	2	BCC2	-	.
chr18	25483902	25483923	chr18:25483902-25483923	0	AAACTTTCCCAGAAGAATGTTC	1	2	2	AA2	1.0	.
chr18	25483983	25484007	chr18:25483983-25484007	0	AAGCATGCTGAATCCAGGCTTCTTC	1	2	5	AC2	-	.
chr18	25484786	25484809	chr18:25484786-25484809	0	AAACATGCGTAATAAGAATTGTTC	1	2	4	AD2	1.0	.
chr18	25486561	25486593	chr18:25486561-25486593	0	AAACAAATTTACAAGAAAAAAACAAACAACCCC	1	2	13	AA2	-	.
chr18	25490025	25490057	chr18:25490025-25490057	0	TGACAAGTTTATCTTACTCCAGAGAACAAATCT	1	2	13	AC2	-	.
chr18	25491710	25491739	chr18:25491710-25491739	0	AAGAAAGCTCTATCCAGTCAGGGCAAATTT	1	2	10	AA2	-	.
chr18	25493379	25493410	chr18:25493379-25493410	0	AAACAACTTTATTGCTGATATGGAGAAAGTTT	1	2	12	AA2	1.0	.
chr18	25493527	25493557	chr18:25493527-25493557	0	AGAAAAGTCTGAAGCTGACAAAGGCTGGTTC	1	2	11	AB3	2.0	.
chr18	25497230	25497254	chr18:25497230-25497254	0	GAGCTAGCTCACTCTTGAGAAGTCT	1	2	5	AC1	-	.
chr18	25497798	25497829	chr18:25497798-25497829	0	AAGCAAATTCTAAGGAAGAAAGCAGCTTGTCT	1	2	12	AC2	-	.
chr18	25498415	25498434	chr18:25498415-25498434	0	AGACTAGTCTGAGCAACATA	2	3	0	ACD2	1.0	.
chr18	25499810	25499835	chr18:25499810-25499835	0	AAACATGTCTATACAAAAACTTCCAT	1	2	6	AD4	1.0	.
chr18	25500557	25500585	chr18:25500557-25500585	0	AAATTAGCCTGGCATGGTGGTGCATGCCT	1	2	9	AD2	-	.
chr18	25510123	25510154	chr18:25510123-25510154	0	AAAGATGCCCTTTGCTCAGGATGAGATAGTTT	1	2	12	AA2	1.0	.
chr18	25510593	25510618	chr18:25510593-25510618	0	GAGCTACTTTTCAAATAGGTAAGTCT	1	2	6	AA2	1.0	dELS
chr18	25510850	25510875	chr18:25510850-25510875	0	CAGCATGCCCACCCACGTGCTAGTCC	1	2	6	CD	1.0	.
chr18	25513586	25513611	chr18:25513586-25513611	0	GGATTTGTCTGATACAAAACTTTCCT	1	2	6	AA2	1.0	.
chr18	25517372	25517402	chr18:25517372-25517402	0	CTGAATGCCTCAACCAACAACAAGCATGCTT	1	3	11	ACD1	1.0	dELS
chr18	25521836	25521858	chr18:25521836-25521858	0	GGACATGCCCTGCTATCTAGCTA	1	3	3	CCD2	1.0	.
chr18	25528317	25528343	chr18:25528317-25528343	0	AAATATGTTCTCTGAACAAGCAAATTC	1	2	7	AA2	-	.
chr18	25529010	25529033	chr18:25529010-25529033	0	AAACAAGCACATGAAAAAATGTTT	1	2	4	AD2	-	.
chr18	25529522	25529541	chr18:25529522-25529541	0	AAATATGTCCAGACATGTAT	3	2	0	AD3	2.0	.
chr18	25533335	25533355	chr18:25533335-25533355	15	GGGCTTGCCTAAGACATGCCC	3	0	1	0	1.0	.
chr18	25533387	25533406	chr18:25533387-25533406	15	TTACTTGCCCAGACATGCCC	4	2	0	CD	1.0	.
chr18	25534916	25534947	chr18:25534916-25534947	0	AGACAAGCCTGACAAGACGGTGAAACCCGCCT	1	2	12	BB1	2.0	.
chr18	25535828	25535860	chr18:25535828-25535860	0	CGGCATGCCATTTAATGTTTGCAAAACTTTCTC	1	3	13	ACC1	1.0	.
chr18	25536242	25536270	chr18:25536242-25536270	0	AAAATAGTTCTAGATTATACAGCAAGCTG	1	3	9	ACC1	-	.
chr18	25538840	25538860	chr18:25538840-25538860	0	AGAATAGCCTTAGACTAGTTG	1	2	1	AC2	-	.
chr18	25542305	25542324	chr18:25542305-25542324	0	CAGCTTGTCAGCACTTGCTC	2	3	0	CCD2	-	.
chr18	25543406	25543432	chr18:25543406-25543432	0	GCACTAGCCCTAGCACTGAGCTTCCTT	1	2	7	AD3	1.0	.
chr18	25543956	25543978	chr18:25543956-25543978	0	GAGCAATTTTTAAAAACTAGACC	1	2	3	AD2	2.0	.
chr18	25550373	25550392	chr18:25550373-25550392	0	AGCCATGCTTGGACAAGCTT	4	1	0	D1	1.0	.
chr18	25550695	25550715	chr18:25550695-25550715	0	AAACTTGTTCTCAACATTCTC	1	2	1	AC1	1.0	.
chr18	25552403	25552426	chr18:25552403-25552426	0	TGGCAAGTTGGTGCAGACTTGCTC	1	2	4	CC	-	.
chr18	25559311	25559332	chr18:25559311-25559332	0	AAACAAGTTTTTAAATATCTTT	2	2	2	AA1	-	.
chr18	25560606	25560634	chr18:25560606-25560634	0	TGGAATGCCCTGCGTAGAGAAACAAGCTT	1	2	9	AC3	1.0	dELS,CTCF-bound
chr18	25564415	25564434	chr18:25564415-25564434	0	AAACCAGTTCAGACAAGTTT	3	1	0	B1	-	dELS
chr18	25565574	25565598	chr18:25565574-25565598	0	AAGCAAGTTAGGCAGGGTCTAGCTC	1	2	5	CD	-	.
chr18	25566892	25566913	chr18:25566892-25566913	0	ACACATGCTAACCAGCTTGCTT	2	3	2	CCD1	1.0	.
chr18	25567920	25567950	chr18:25567920-25567950	0	AGACATCTTAAAGTGCATATTTAACAAGCTT	1	3	11	ACC2	-	.
chr18	25568598	25568622	chr18:25568598-25568622	0	AAACAAGCCAGTTTAAGAATAGTCA	1	3	5	ACC2	-	dELS
chr18	25569224	25569254	chr18:25569224-25569254	0	AAGCATGTCTGCGTTCCAATAAAACTTCACT	1	2	11	AD4	1.0	dELS
chr18	25570078	25570108	chr18:25570078-25570108	0	GAACTAGCTCTCCAAGGGATAAAACCAGCCT	1	1	11	B2	-	dELS
chr18	25570229	25570248	chr18:25570229-25570248	0	AAGCTAGTATGAGCCAGCTC	1	2	0	BD2	-	dELS
chr18	25570486	25570507	chr18:25570486-25570507	0	AAACTTGTTTTCACGTTTGTCC	1	2	2	AD1	1.0	.
chr18	25571177	25571205	chr18:25571177-25571205	0	GGGCTACCCCTTTGTTTTTGGAATTGCCC	1	2	9	AA2	-	.
chr18	25572420	25572440	chr18:25572420-25572440	0	TAACAAGCCTCTAAGAAGTTT	1	3	1	ACC2	-	.
chr18	25575051	25575071	chr18:25575051-25575071	0	GAACTTGTCAAAAATTTGTTC	1	2	1	AC2	1.0	.
chr18	25576257	25576280	chr18:25576257-25576280	0	ATACTTGTCTTGCAAAATATGTTC	1	2	4	AD2	-	.
chr18	25579393	25579421	chr18:25579393-25579421	0	GGGCATGTTCCTGTGGTCCAAGCTACTGT	1	2	9	AD4	-	.
chr18	25579681	25579704	chr18:25579681-25579704	0	AAGCATTTCTTGCAAGGCAGGTCT	1	2	4	AB2	-	.
chr18	25580106	25580128	chr18:25580106-25580128	0	GAATTAGTTTGTTAAATAAGCTT	1	2	3	AA2	-	.
chr18	25580254	25580276	chr18:25580254-25580276	0	GAACTATTTCAAAAGACCTGTCT	1	2	3	AB2	-	.
chr18	25585396	25585420	chr18:25585396-25585420	0	CAACTTGTTTTTTTGAGACAGGGTT	1	3	5	BCD2	-	.
chr18	25585620	25585639	chr18:25585620-25585639	0	CATATTGCCCAGGCTAGTCT	2	3	0	ACD1	-	.
chr18	25586257	25586282	chr18:25586257-25586282	0	AAGATAGTTTGCTTTTAGATATGCTT	1	2	6	AA2	-	.
chr18	25591460	25591480	chr18:25591460-25591480	0	TCAAAAGCTTTGGACAAGCTT	1	3	1	ACD1	-	.
chr18	25592332	25592355	chr18:25592332-25592355	0	AAAGTTGCTCCTGCAAGCTTGCTT	1	1	4	A1	-	.
chr18	25597489	25597518	chr18:25597489-25597518	0	AAGCTAGCCAAGGAGACTTGGGGTTTGCTT	1	2	10	AC2	-	.
chr18	25598135	25598154	chr18:25598135-25598154	0	AAAGTTGCCTAAGAAAGCTT	1	2	0	AA2	-	.
chr18	25599689	25599717	chr18:25599689-25599717	0	TAACTTTTCACAACTTCCTAGGCATGTCT	1	3	9	ACC2	1.0	.
chr18	25601090	25601117	chr18:25601090-25601117	0	TTACTAGTTCCAACCCGTCAGCTAGTCC	1	3	8	CCD1	-	.
chr18	25601712	25601744	chr18:25601712-25601744	0	AGTCTTCTCTTATCACCTGAACTAAACTAGCTT	1	2	13	AD1	-	.
chr18	25602142	25602169	chr18:25602142-25602169	0	AGGCTTATTTATCCCCCAGATCATGTTT	1	2	8	AD2	2.0	.
chr18	25602768	25602790	chr18:25602768-25602790	0	GAACTTGGTTTAAGAGGATGCCT	1	2	3	AD2	1.0	.
chr18	25604595	25604618	chr18:25604595-25604618	0	AAGCAAGATTCACCAGGCTTGTAC	1	2	4	DD2	-	dELS
chr18	25605183	25605214	chr18:25605183-25605214	0	TGGCATCTCCGGCGTGTGCAGAGAGCATGCTG	1	3	12	ACC2	2.0	.
chr18	25607469	25607488	chr18:25607469-25607488	0	GAACATGCTCTGACATTCTT	3	2	0	AC1	-	.
chr18	25613655	25613687	chr18:25613655-25613687	0	GAGGATGCTTAGAGTCAGCGGGAAAGCATGGCT	1	2	13	AD3	1.0	.
chr18	25617184	25617210	chr18:25617184-25617210	0	AGATCAGTCTCTACTGAGAGCAAGCTG	1	3	7	ABC1	-	.
chr18	25621204	25621230	chr18:25621204-25621230	0	AAGCATGTTGTGAATTCTTACAAGTTT	1	3	7	CCD2	-	dELS
chr18	25621499	25621518	chr18:25621499-25621518	0	GAACTTGATCCAGCTTGCTG	2	3	0	CCD2	-	.
chr18	25621843	25621870	chr18:25621843-25621870	0	CAGAGTGTTCACCAGCATAAACATGTTT	1	3	8	ABC1	3.0	.
chr18	25627958	25627985	chr18:25627958-25627985	0	GGGATAGCCTCAAGTTGAGAACTTTCTT	1	2	8	AA2	-	.
chr18	25630684	25630709	chr18:25630684-25630709	0	AGACATTTTTAGACATAAACAAGCTG	1	2	6	AC2	2.0	.
chr18	25631261	25631292	chr18:25631261-25631292	0	AAACAAGCCAAAAAATAGGAAAAAACTATTTG	1	3	12	ACC1	2.0	.
chr18	25645820	25645840	chr18:25645820-25645840	0	TAACATGTTCAGGGCATGCTT	3	1	1	C1	1.0	.
chr18	25646470	25646501	chr18:25646470-25646501	0	GGACTACTTCCCCTTTGACCTTCAACATGTTT	1	2	12	AC2	1.0	.
chr18	25647030	25647049	chr18:25647030-25647049	0	GAGAAAGACCAAACTAGCTC	2	2	0	AD1	-	.
chr18	25648936	25648957	chr18:25648936-25648957	0	AGGCTTGCTTACCCACATGTCT	2	2	2	CD	2.0	dELS,CTCF-bound
chr18	25649128	25649149	chr18:25649128-25649149	0	GACCTAGCCTTGGAAATTGCTC	1	2	2	AD2	-	.
chr18	25649280	25649306	chr18:25649280-25649306	0	AGGCATTTTTTAAAACTACACTAGCTT	1	2	7	AD2	-	.
chr18	25649531	25649552	chr18:25649531-25649552	0	TGGATAGCTGCTAGGCTTGTCC	1	3	2	ACC1	-	.
chr18	25652743	25652762	chr18:25652743-25652762	0	AGGGATGTTCTGACATGCTC	3	2	0	AC2	1.0	.
chr18	25660228	25660250	chr18:25660228-25660250	0	CACCATGTTGGCCAGGCTAGTCT	1	3	3	CCD1	1.0	.
chr18	25663095	25663122	chr18:25663095-25663122	0	AAACTTTCCCCCAGACAGAAACTTGGCT	1	2	8	AD2	-	.
chr18	25663441	25663460	chr18:25663441-25663460	0	GAACTAGCCCACTCTAGTCT	2	2	0	DD1	1.0	.
chr18	25667292	25667314	chr18:25667292-25667314	0	GGACAAATCCCAAGGACTAGCTC	1	1	3	A2	1.0	.
chr18	25669882	25669905	chr18:25669882-25669905	0	GGGCATTTTCCCAGAGATAAGTTT	1	2	4	AA2	-	CTCF-only,CTCF-bound
chr18	25673524	25673555	chr18:25673524-25673555	0	AATCTTTTTTATTCCCAGTTTAAGACAAGCTC	1	2	12	AD1	1.0	.
chr18	25674333	25674356	chr18:25674333-25674356	0	TGACATGTTTTTAAAAACTAGTTA	1	2	4	CC	-	.
chr18	25676231	25676260	chr18:25676231-25676260	0	ATGGAAGTCCTGACATCACAAAACATGTTG	1	3	10	ACD1	1.0	.
chr18	25676636	25676663	chr18:25676636-25676663	0	GAACATCCTTAAGGTGTCAGATTTGTTC	1	2	8	AA2	-	.
chr18	25679888	25679912	chr18:25679888-25679912	0	GAAATTGCTTCTTTGTGACTTGCCT	1	2	5	AC2	-	.
chr18	25683554	25683576	chr18:25683554-25683576	0	GAACAATTTTATAAGACTTCTCT	1	2	3	AA2	-	.
chr18	25684448	25684477	chr18:25684448-25684477	0	AAGCTACTATTTAGGATTCAGAACTTGCTT	1	2	10	AD1	2.0	.
chr18	25687831	25687856	chr18:25687831-25687856	0	AAGCTGTTTTGGGAGTGAACATGCCT	2	2	6	AB1	-	.
chr18	25691073	25691105	chr18:25691073-25691105	0	GTACATGCTTCCTTAAAAGCAAAGAGCATTTCC	1	2	13	AD3	-	.
chr18	25694962	25694994	chr18:25694962-25694994	0	AAACTTGTCTACAGAGTCTAGGAAGGAATACTT	2	2	13	AA1	-	.
chr18	25696407	25696433	chr18:25696407-25696433	0	AGAGTTGTTAGGGACGGAGGCAAGCCA	1	3	7	ACC1	-	dELS
chr18	25700478	25700498	chr18:25700478-25700498	0	GGATTAGCTCTAAATTAGTTC	1	2	1	AA2	1.0	.
chr18	25701921	25701941	chr18:25701921-25701941	0	GAACAAATCCCAGGCATTCCT	1	2	1	AA2	-	.
chr18	25708930	25708953	chr18:25708930-25708953	0	TAACAAATTTCCACAAGCATGCTA	1	3	4	ACC2	-	.
chr18	25712374	25712402	chr18:25712374-25712402	0	GATCTAGTTGTTGCTTATATGGCTTGTTT	1	3	9	CCD1	-	.
chr18	25717327	25717355	chr18:25717327-25717355	0	AAACTACTCTGAGATAAAGGAGGAAGTTC	1	2	9	AA2	1.0	.
chr18	25718491	25718522	chr18:25718491-25718522	0	AAACATGCCAAATTGTAAAGACCATCAAGCCT	1	3	12	CCD2	1.0	.
chr18	25721744	25721776	chr18:25721744-25721776	0	AAACAAATTTACAAGAAAAAAACAAACAACCCC	1	2	13	AA2	-	.
chr18	25724451	25724475	chr18:25724451-25724475	0	AGAATTGTGCAGCCAAGACTTGTTT	1	2	5	AD1	-	dELS
chr18	25727008	25727031	chr18:25727008-25727031	0	GAACTTTCTCAGATAAACTTCTCT	1	2	4	AA2	-	.
chr18	25728808	25728832	chr18:25728808-25728832	0	GGGGAAGTTTCCAGGAAACATACCC	1	2	5	AA2	-	.
chr18	25729377	25729400	chr18:25729377-25729400	0	GAATTTGTTCCCTGGTGCTAGTTC	1	2	4	AD2	-	.
chr18	25729835	25729856	chr18:25729835-25729856	0	AAACATGTTCCTAAAAAACCTC	2	2	2	AA1	-	.
chr18	25729899	25729928	chr18:25729899-25729928	0	TGAGAAGTTCAAGAGTCCTGTAACTAGTTT	1	3	10	ACC1	-	.
chr18	25734519	25734542	chr18:25734519-25734542	1	AGGATTGCTTGCAACAACATGTTT	1	2	4	AC2	-	dELS
chr18	25737695	25737714	chr18:25737695-25737714	0	AGACTTGTCATAAGTTGTTT	2	3	0	ACC2	1.0	dELS
chr18	25739712	25739731	chr18:25739712-25739731	0	AAGCAAGTCTGGGCTAGGGG	2	3	0	CDD3	-	.
chr18	25742481	25742513	chr18:25742481-25742513	0	GGACATGGCTCAAGGCCAGGGACAGACAGGTCC	1	2	13	BD2	-	.
chr18	25743591	25743611	chr18:25743591-25743611	0	AAAATACTCCCAGACAAGTTC	1	2	1	AA1	2.0	.
chr18	25744652	25744682	chr18:25744652-25744682	0	GAACATGTTCTAACCCAATGCAAAGAAGCTA	1	2	11	AC1	1.0	.
chr18	25744978	25744999	chr18:25744978-25744999	0	AAACAAGTTGGAAAGCATACTT	1	2	2	AC2	-	.
chr18	25750057	25750084	chr18:25750057-25750084	0	CTACATGCTGCCTGCAAGAGACTTGCTT	1	3	8	CCD1	-	.
chr18	25755059	25755091	chr18:25755059-25755091	0	TAGCTAGATTTATCTATTCCAGAAAACATGCTG	1	3	13	CCD2	1.0	.
chr18	25758225	25758251	chr18:25758225-25758251	0	GCACAAGGTCTGTAAAGAAACATGTTC	1	2	7	DD1	-	.
chr18	25759477	25759508	chr18:25759477-25759508	0	GCACAAGTCTATGCACTATAATTAACATGCTG	1	3	12	CCD1	2.0	.
chr18	25766367	25766395	chr18:25766367-25766395	0	GGGCAGCTCCTACAAGAGGAGGCTAGTTC	1	2	9	AB1	-	.
chr18	25769998	25770019	chr18:25769998-25770019	0	AAGCAAGTTATTAAACTATTCT	1	2	2	AC2	-	.
chr18	25770662	25770687	chr18:25770662-25770687	0	AAGCTTGGTTCTTGTCAAATAAGTCT	1	2	6	AD2	-	.
chr18	25780120	25780150	chr18:25780120-25780150	0	AAGCATTTTTGATGGTTTTAGAAACTTCTTT	1	2	11	AA2	-	.
chr18	25781809	25781829	chr18:25781809-25781829	0	GGGCTTGCCCTGAGCTATTGT	1	2	1	AD4	-	.
chr18	25782013	25782034	chr18:25782013-25782034	0	GAGGAGGCCCACAGACATGTCT	2	2	2	AB1	-	.
chr18	25782304	25782326	chr18:25782304-25782326	0	GGGCAACCCTAATGATCTTGTCC	1	2	3	AD2	-	.
chr18	25783995	25784021	chr18:25783995-25784021	0	AGACAAGTATTTCCCATAAGAATGTCT	1	2	7	AD2	-	.
chr18	25785515	25785541	chr18:25785515-25785541	0	AGTCATGCTTGGCCATATGACTTGCTT	1	2	7	CD	1.0	.
chr18	25788281	25788306	chr18:25788281-25788306	0	AAATTTGCTTATTAGAAAATTTGTCT	1	2	6	AA2	-	.
chr18	25788336	25788358	chr18:25788336-25788358	0	TAGCAAGTTTCTTGGTCTTGTCC	1	2	3	CD	-	.
chr18	25793023	25793046	chr18:25793023-25793046	0	AATCTAGCCTTCAGGAACCAGTTC	1	2	4	BD2	2.0	.
chr18	25793067	25793087	chr18:25793067-25793087	0	CAGCTTCTCTAAAGCAAGCTC	1	2	1	AC1	-	.
chr18	25796186	25796214	chr18:25796186-25796214	0	GGGCTTGCTCATTCAGTTTAATCTTATTT	1	2	9	AD1	-	.
chr18	25800241	25800261	chr18:25800241-25800261	0	ATACAAGATCCAAACAAGTTT	1	2	1	DD1	2.0	.
chr18	25803020	25803042	chr18:25803020-25803042	0	AAGCAAGTTAGTGGAACAAGCAG	1	3	3	CCD1	-	.
chr18	25804470	25804496	chr18:25804470-25804496	0	GAGCTTTTTTACATGAAGACCAAGCCC	1	2	7	AD2	-	.
chr18	25814201	25814233	chr18:25814201-25814233	0	CAACCAGCTCATAGTAAAGGCAAGGGCATGCTG	1	3	13	BCC1	-	.
chr18	25816548	25816569	chr18:25816548-25816569	0	GAACATCTTCAGAAACAAGACC	1	2	2	AD2	1.0	.
chr18	25817171	25817202	chr18:25817171-25817202	0	AAAGATGTATTCTGAAGGAAGAGAACATGTTC	2	2	12	AD1	1.0	.
chr18	25818342	25818371	chr18:25818342-25818371	0	GGGCTAGCTCACCTCTTCTTAAGCAACCTG	1	2	10	AC3	2.0	.
chr18	25823077	25823098	chr18:25823077-25823098	0	AGAGAAATTTAGGAACTTGTCC	1	2	2	AA1	-	.
chr18	25826676	25826695	chr18:25826676-25826695	0	CAGCAAGCCCAGACTTTTGC	2	3	0	ACD2	-	.
chr18	25827829	25827849	chr18:25827829-25827849	0	GAGATAGTTTGGGATTTGTTT	1	2	1	AA2	-	.
chr18	25832337	25832362	chr18:25832337-25832362	0	AGACATTTCTGATCTCAGACATGCAC	1	2	6	AD2	-	dELS,CTCF-bound
chr18	25834665	25834686	chr18:25834665-25834686	0	TGACTTGTCCAAGGACATTCAT	1	3	2	ACD2	2.0	.
chr18	25837435	25837455	chr18:25837435-25837455	0	AGACATGTTTGAAGAAAACTT	2	2	1	AA1	-	.
chr18	25837547	25837571	chr18:25837547-25837571	0	AAGCCTGCCTCAAAGAAGCAAGCCT	1	1	5	B1	-	.
chr18	25839309	25839330	chr18:25839309-25839330	0	GGGCAAGTTTAAAGAGAAGTTG	1	2	2	AC1	2.0	.
chr18	25839430	25839460	chr18:25839430-25839460	0	TGGCAGGTTCAATCCCTTCCTGGACTTGCCA	1	3	11	BCC2	1.0	.
chr18	25839978	25840006	chr18:25839978-25840006	0	CAACATGTTCCAAAATTTGAAACTTTTTG	1	3	9	ACC1	1.0	.
chr18	25847244	25847269	chr18:25847244-25847269	0	AGGCCTGCCCTTCACCACACTAGCCC	1	2	6	BD2	1.0	.
chr18	25847503	25847528	chr18:25847503-25847528	0	GAGCAAGTCCCAAGAAGAGCAAGTCC	2	0	6	0	1.0	.
chr18	25849121	25849140	chr18:25849121-25849140	0	AAACAGGCTCAGGCAGGTCC	2	2	0	BB2	-	.
chr18	25850302	25850328	chr18:25850302-25850328	0	AAGCACTTTCCAAAGAGGGGCATGTCT	2	2	7	AB1	1.0	.
chr18	25850506	25850536	chr18:25850506-25850536	0	ACGCAAGCTTCATCGGGGCAGGGGATTGTCT	1	2	11	AD2	1.0	.
chr18	25850608	25850633	chr18:25850608-25850633	0	GAACAAGTTTGTGAATGAATAATTTT	1	2	6	AA1	-	.
chr18	25855226	25855251	chr18:25855226-25855251	0	AGAAATGCCCAGTACAAAACAAGCCT	2	1	6	A1	-	.
chr18	25858012	25858035	chr18:25858012-25858035	0	AAACTAACCTCAAAGATCAAGCTT	1	2	4	AD2	-	.
chr18	25860326	25860352	chr18:25860326-25860352	0	GAACTGGTTACAAGTCAAAACAAGTTA	1	3	7	BCC2	-	.
chr18	25863871	25863894	chr18:25863871-25863894	0	GAGCCTGTCTCATCAGAAAAGCTC	1	2	4	AB2	1.0	.
chr18	25866270	25866297	chr18:25866270-25866297	0	GAATACGTTTAAACTTTCAGGCTAGTTT	1	2	8	AB1	1.0	dELS
chr18	25867910	25867933	chr18:25867910-25867933	0	ATGCTTGCTCATTGGAGCTTACCC	1	2	4	AD3	-	.
chr18	25870776	25870797	chr18:25870776-25870797	0	GGGCTTGGCTTAGAATATGCCC	1	2	2	AD2	2.0	.
chr18	25872140	25872162	chr18:25872140-25872162	0	AAACAGGCTCTACTGGCATGTTC	1	2	3	BC2	1.0	.
chr18	25872699	25872729	chr18:25872699-25872729	0	CAGCTAGTTTGATGGTATTTAAGGCTAAGTC	1	3	11	ACD2	-	.
chr18	25876539	25876564	chr18:25876539-25876564	0	TAGCATGTCCAGATGTGGACACTTCC	1	3	6	ABC2	-	dELS
chr18	25877718	25877747	chr18:25877718-25877747	0	CAACTGGCTCCACATAAACAGGGCATGTCT	1	2	10	BC1	1.0	.
chr18	25878453	25878484	chr18:25878453-25878484	0	AGCAATGCCTGGTGCAGAGCTAAGACTAGTTT	1	2	12	AD4	-	.
chr18	25881365	25881386	chr18:25881365-25881386	0	GAACATGTTTGGTGACAAATCA	2	3	2	ACC1	2.0	.
chr18	25883281	25883301	chr18:25883281-25883301	0	GAGCATGTGCTAGATATGCTC	1	2	1	AD2	1.0	.
chr18	25883688	25883712	chr18:25883688-25883712	0	GGGCAAGCCTTTGGTAAACAATTGT	1	2	5	AD4	-	.
chr18	25884911	25884930	chr18:25884911-25884930	0	TGACATTTCCAAACATGCCC	3	2	0	AC1	2.0	.
chr18	25884939	25884971	chr18:25884939-25884971	0	AAGCAAGCCCACTGCCTTGAAGGAAACAACTCA	1	2	13	AC3	-	.
chr18	25886081	25886100	chr18:25886081-25886100	0	GAACAGGTACAAACAAGCCC	2	2	0	BD1	-	.
chr18	25886554	25886584	chr18:25886554-25886584	0	AAGCATGCCTATAAGATCTAGAAAATAGACT	2	2	11	AD1	-	.
chr18	25887905	25887926	chr18:25887905-25887926	0	AAACAAGTCTTTAAACATTCAA	1	3	2	ACD2	-	.
chr18	25894192	25894223	chr18:25894192-25894223	0	GAACATCTTTGCTGGAGAAAGGCAACATGTTG	1	3	12	ACC2	-	.
chr18	25894656	25894678	chr18:25894656-25894678	0	CACCATGTTGGCCAGGCTAGTCT	1	3	3	CCD1	1.0	.
chr18	25895128	25895150	chr18:25895128-25895150	0	AAACATCTTCCTCAAACATATTT	1	2	3	AA2	-	.
chr18	25897647	25897668	chr18:25897647-25897668	0	ATGCTTGCTCTGCAACTTGCTT	1	2	2	CD	3.0	.
chr18	25900250	25900270	chr18:25900250-25900270	0	GGACTTTTCTAAAATATGTCC	1	2	1	AA2	-	.
chr18	25906597	25906616	chr18:25906597-25906616	0	AGACATGCTCCAGCATGCTT	5	1	0	C2	-	.
chr18	25911292	25911313	chr18:25911292-25911313	0	AGACAGTCTTTGAGGCTTGTTT	1	2	2	AB1	-	.
chr18	25914969	25915000	chr18:25914969-25915000	0	AAACAAGCCTTCAGTGATAAAATGACTTGCTA	1	2	12	CC	1.0	.
chr18	25917792	25917816	chr18:25917792-25917816	0	ATACTTTCCCTGATCAAACAAGTTT	1	2	5	AD1	-	.
chr18	25918376	25918395	chr18:25918376-25918395	0	GAATTTGTTATAGCAAGCTT	3	3	0	ACC1	1.0	DNase-H3K4me3
chr18	25918526	25918556	chr18:25918526-25918556	0	AGACATTCTTGGAAAGTGTAAGAACTTGTGC	1	2	11	AD2	2.0	.
chr18	25921131	25921154	chr18:25921131-25921154	0	TGACATATCCCAGGAAACATGTTA	1	3	4	ACC2	1.0	.
chr18	25921510	25921536	chr18:25921510-25921536	0	GAGCATTCCTGCAAAAGAAACTTACTC	1	2	7	AA2	-	.
chr18	25921654	25921680	chr18:25921654-25921680	0	AGGGAAGCCCTTTTGCAGAGCCAGTTT	1	2	7	AB2	-	DNase-H3K4me3,CTCF-bound
chr18	25929398	25929420	chr18:25929398-25929420	0	GGGCTTGTCCCTAGAAAATCTCC	2	2	3	AA1	-	.
chr18	25930098	25930125	chr18:25930098-25930125	0	AGGCATGCCCAGAATTCTGGACAGCCCT	1	2	8	AB4	-	.
chr18	25931485	25931505	chr18:25931485-25931505	0	GGACTTGTTCTGACCATGTTC	1	1	1	D2	1.0	.
chr18	25931566	25931589	chr18:25931566-25931589	0	AAACCTGTCAGGCCAAACTAGCCA	1	3	4	BCC1	-	.
chr18	25935526	25935545	chr18:25935526-25935545	2	GAACAAGTGTGGACTTGCTT	2	1	0	D2	1.0	.
chr18	25935697	25935724	chr18:25935697-25935724	0	GAGCTAGCCTTGACAAGGAGAAATACCC	2	2	8	AA1	-	.
chr18	25937922	25937941	chr18:25937922-25937941	0	AGACTTTGCTGAACTTGCTT	2	2	0	AD1	1.0	.
chr18	25939250	25939274	chr18:25939250-25939274	0	TAGCTAGCTTAAAAGGAACAAAGTT	1	3	5	ACD2	-	.
chr18	25942309	25942335	chr18:25942309-25942335	0	AGAATTGCTATACGCAAGGACTAGTCT	1	2	7	AC1	-	.
chr18	25943011	25943031	chr18:25943011-25943031	0	AAGCAAGCTGGAAGCTTGCAC	1	2	1	CD	1.0	.
chr18	25943065	25943085	chr18:25943065-25943085	0	GGGCTACCTGGGGACTAGTTG	1	3	1	ACC2	1.0	.
chr18	25945797	25945821	chr18:25945797-25945821	0	ATACTTGCTTTTTAAAGGAATGTTT	1	2	5	AD2	1.0	.
chr18	25945932	25945951	chr18:25945932-25945951	0	ATACTTGCCTGATCATGCCC	3	2	0	DD2	-	.
chr18	25945967	25945991	chr18:25945967-25945991	0	TGGCAAGTCATCTGTGGGCATCCCT	1	3	5	ACC1	-	.
chr18	25946242	25946265	chr18:25946242-25946265	0	TGAAATGCTGACCCAGGCTTGCCT	1	3	4	ACC1	-	.
chr18	25947782	25947814	chr18:25947782-25947814	0	GGGATAGTCTAACCCTGTATAAAAAACATATTT	1	2	13	AA2	1.0	.
chr18	25947912	25947931	chr18:25947912-25947931	0	GAGCAAGCCCAACAAAGCTC	2	2	0	AD1	1.0	.
chr18	25948262	25948287	chr18:25948262-25948287	0	AGATTTGCTCATTTGAAGACTTGGTT	1	2	6	AD3	-	.
chr18	25948533	25948562	chr18:25948533-25948562	0	GATCATGTTTAAGATATGCTAGGCTAACCT	1	2	10	AD3	-	.
chr18	25949888	25949914	chr18:25949888-25949914	0	GGGCTTTTCTGCTAATCAAGCAAGTGT	1	2	7	AD2	-	.
chr18	25952121	25952146	chr18:25952121-25952146	0	GGACTTGTTATGACCTAAGGATGTTC	1	2	6	AC2	-	.
chr18	25952238	25952261	chr18:25952238-25952261	0	ACACTTGCCTGGTGATGCTAGCCC	1	2	4	DD2	-	.
chr18	25955654	25955684	chr18:25955654-25955684	0	AAATGTGTCCTTCAGGTAAAGAAGCTAGTTT	1	2	11	AB4	1.0	.
chr18	25956908	25956935	chr18:25956908-25956935	0	AGGCTAGCAATCACTGAGCAACTTGCTC	1	3	8	CCD2	-	.
chr18	25956974	25957001	chr18:25956974-25957001	0	AACCTAGTCCTCCTGATAAAGCTTGGCT	1	2	8	DD3	2.0	.
chr18	25957067	25957086	chr18:25957067-25957086	0	TGACTTATCTCAACAAGTCT	2	3	0	ACC2	1.0	.
chr18	25961246	25961268	chr18:25961246-25961268	0	GAGAAAGTCCTAAAGCCAAGTTT	1	2	3	AD2	2.0	.
chr18	25961560	25961585	chr18:25961560-25961585	0	AGGAATGTCTGGAGATGAGCAAGTTA	1	2	6	AC2	-	.
chr18	25963051	25963083	chr18:25963051-25963083	0	GCACATGCCTCTTCCACTTGCATGGACCTGCCT	1	2	13	BD2	-	.
chr18	25964847	25964867	chr18:25964847-25964867	0	AAACATGTTTGAAGTATGCGT	2	2	1	AD1	-	.
chr18	25966027	25966050	chr18:25966027-25966050	0	GAGGATTTTTTCAGAAACTAGTTC	2	2	4	AA1	-	.
chr18	25968151	25968171	chr18:25968151-25968171	0	AGACTTTTCAGTAGCAAGTTC	1	3	1	ACC2	1.0	.
chr18	25968241	25968268	chr18:25968241-25968268	0	GGTCTTGCTCTTTTGCCCAGGCTAGACT	1	2	8	DD3	-	.
chr18	25968717	25968738	chr18:25968717-25968738	0	GGGCATGTTCCATAGCTTTTCT	1	2	2	AC1	1.0	.
chr18	25970324	25970345	chr18:25970324-25970345	0	AACCTAGTTCTCAGACAACCCT	1	2	2	AD3	-	.
chr18	25974508	25974530	chr18:25974508-25974530	0	CAGCAGGTCTCTAGAACTTGTTC	1	2	3	BC1	-	.
chr18	25975604	25975632	chr18:25975604-25975632	0	AAACTTGCTTTCACTTTACAGACTCGCCC	1	1	9	B1	-	.
chr18	25976175	25976197	chr18:25976175-25976197	0	GACCTTGCTGATAAAACAAGTTG	1	3	3	CCD1	-	.
chr18	25977295	25977316	chr18:25977295-25977316	0	AAGCAAGTCTCCAGAAAAGACC	1	2	2	AD1	-	.
chr18	25979275	25979307	chr18:25979275-25979307	0	GAGCATATTCCTTTCCATAGAATGGGCATTTTT	1	2	13	AA2	2.0	dELS
chr18	25979701	25979732	chr18:25979701-25979732	0	AAACATGTCCCTAATATTGATTTGGCATGCCA	1	2	12	CC	1.0	.
chr18	25979756	25979784	chr18:25979756-25979784	0	GAAAATGTTTTTGTAAATAGAGCTATTTC	1	2	9	AA2	-	dELS
chr18	25981430	25981451	chr18:25981430-25981451	0	GAACAACTCCGAAGGCTTTCTT	1	2	2	AA2	-	.
chr18	25983343	25983363	chr18:25983343-25983363	0	AAGCTTGCCTGGAGCTTCATA	1	3	1	ACD2	1.0	.
chr18	25984371	25984401	chr18:25984371-25984401	0	AAACATGTTTTGGGTCTCATGGAACTACCAA	1	3	11	ACD2	-	CTCF-only,CTCF-bound
chr18	25984781	25984812	chr18:25984781-25984812	0	TAGCATGTCTTTAGAGTGACAAGAACTCTCTC	1	3	12	ABC2	1.0	.
chr18	25988045	25988073	chr18:25988045-25988073	0	CAGCAATTCCCCAAATGCATGGCATGCTC	1	3	9	ACC2	1.0	.
chr18	25988603	25988633	chr18:25988603-25988633	0	AGACATGGTTTCCCCAAAGCAAAATTAGCCT	1	2	11	AD2	2.0	.
chr18	25990551	25990579	chr18:25990551-25990579	0	GGGCTAGCCCCTGCTGCCCAGTCTTGCCG	1	2	9	CD	-	.
chr18	25993618	25993644	chr18:25993618-25993644	0	AAATTAGCCCGGCCACCACACATGCCT	1	2	7	AD2	-	.
chr18	25994004	25994030	chr18:25994004-25994030	0	GGACTAGTGGGCTAGCCAGGCATGCTC	1	2	7	CD	-	.
chr18	25994096	25994123	chr18:25994096-25994123	0	GGACAAGCCCAAAGTCATGAGCATGGAA	1	3	8	CDD3	-	.
chr18	25995259	25995278	chr18:25995259-25995278	0	AAGTAAGTTTATACAAGTTT	2	2	0	AD2	1.0	.
chr18	25999860	25999881	chr18:25999860-25999881	0	AAAGTTGTTTAAAAGGAAGTTT	1	2	2	AA2	-	.
chr18	26001381	26001411	chr18:26001381-26001411	0	AAAAATGTTTTTAAGAGCAATGAATTAGTCT	1	2	11	AA2	-	.
chr18	26003684	26003706	chr18:26003684-26003706	0	GTGCATGCTTTCCTAGCAAGTCG	1	3	3	CCD1	-	.
chr18	26005224	26005244	chr18:26005224-26005244	0	GAACTTGCTTGAGACCTGTTA	1	2	1	BC1	-	.
chr18	26005459	26005484	chr18:26005459-26005484	0	GAACAAGTTACATTTGGGGCTACTTG	1	3	6	ACC1	-	.
chr18	26008149	26008181	chr18:26008149-26008181	0	AGACTTGCTTATGCTTCTACAGTCAGCAGGCTG	1	3	13	BCC1	2.0	.
chr18	26008278	26008297	chr18:26008278-26008297	0	AGGTTAGCCTGGGCAGGTTT	3	2	0	AB3	-	.
chr18	26008372	26008398	chr18:26008372-26008398	0	CAACATACCCTTGGTCAAAGCAAGTTA	1	3	7	ACC2	-	.
chr18	26008427	26008458	chr18:26008427-26008458	0	AAGTAAGTCCCACTCCTGAGAGAAACATATTT	1	2	12	AA2	1.0	.
chr18	26009392	26009417	chr18:26009392-26009417	0	AAGCTTTTTTTTTAAGAGACAAGGTC	1	2	6	AD2	-	.
chr18	26010816	26010836	chr18:26010816-26010836	0	GAATAACTTTCAGACTAGCCC	1	2	1	AA1	1.0	.
chr18	26011056	26011077	chr18:26011056-26011077	0	AAGCTTGCTGTGAAGCAAGATC	1	2	2	CD	1.0	.
chr18	26015790	26015814	chr18:26015790-26015814	0	GCACTAGTCTCCAGGAAGAAAGTCC	1	2	5	AD2	1.0	.
chr18	26024467	26024493	chr18:26024467-26024493	0	GCACATGCCATCATGCCTGGCTAGTTT	1	3	7	CCD1	1.0	.
chr18	26026189	26026216	chr18:26026189-26026216	0	GGTCTTGCTTTGTTGCCCAGACTGGTCT	1	2	8	BD3	-	.
chr18	26028490	26028509	chr18:26028490-26028509	0	GGACTTGTCCATGAATGTTC	3	2	0	AD1	-	.
chr18	26031517	26031537	chr18:26031517-26031537	0	AGACAAACCTGAAACCAGCCT	1	2	1	AB2	-	.
chr18	26033606	26033632	chr18:26033606-26033632	0	AGAAAAGTGTCAAAAGAGAACAAGTTT	1	2	7	AD1	-	.
chr18	26034863	26034887	chr18:26034863-26034887	0	CAACATTTTAACAGTAGACTAGTCT	1	3	5	ACC2	1.0	.
chr18	26041488	26041511	chr18:26041488-26041511	0	AAAAAAGTTCCAAAACACTAGTTT	1	2	4	AD2	1.0	.
chr18	26043707	26043738	chr18:26043707-26043738	0	GAGCAAGTAAGAAAATGTAGGATGACTAGCCC	1	3	12	CCD2	1.0	.
chr18	26046476	26046501	chr18:26046476-26046501	0	AGTCTTGCTTCCTCTGGGACATTTTC	1	2	6	AD3	-	dELS
chr18	26048581	26048610	chr18:26048581-26048610	0	AAACAATCTCAGCTGTGGCAATACATGCTC	1	2	10	AD2	1.0	.
chr18	26049702	26049734	chr18:26049702-26049734	0	ATGCAAGTCTTGCCATCTTGCCCAGGCTGGTCT	1	2	13	BD3	-	.
chr18	26052466	26052491	chr18:26052466-26052491	0	AAACTAGCTTCAAACTCAACATCTCC	1	2	6	AC1	-	.
chr18	26053080	26053109	chr18:26053080-26053109	0	GGACTAGCTTCTTCATAAAAGAGCAAAACA	1	3	10	ACD2	-	.
chr18	26060326	26060350	chr18:26060326-26060350	0	AGAAATGTCCAGACTAGGCAAATTC	1	2	5	AA2	2.0	.
chr18	26062060	26062082	chr18:26062060-26062082	0	AGGCTAGCCTGGCCAACATGATG	1	3	3	CCD1	-	.
chr18	26065762	26065792	chr18:26065762-26065792	0	AGACTTGTTCCAGAATATATAAAGAATGCCT	1	1	11	A2	-	.
chr18	26069787	26069811	chr18:26069787-26069811	0	AAACTTTTCTTGAATGAAATTGTTC	1	2	5	AA2	-	.
chr18	26070460	26070483	chr18:26070460-26070483	0	AAACAAGTCTGTTAAAATATGTGT	2	2	4	AD1	-	.
chr18	26075576	26075599	chr18:26075576-26075599	0	GAGCTTCCTTAATCTGACAAGTTA	1	3	4	ACC2	1.0	.
chr18	26077770	26077790	chr18:26077770-26077790	0	TAAGATGTCTGGGACTTGCTG	2	3	1	ACC1	-	.
chr18	26079242	26079266	chr18:26079242-26079266	0	AAACATGCTTATTGTAATCTTACCT	2	2	5	AD1	-	.
chr18	26079269	26079292	chr18:26079269-26079292	0	GAATTAGTTTAGCTAAGCTTCTCT	1	2	4	AA2	1.0	.
chr18	26083849	26083878	chr18:26083849-26083878	0	CAGCTAGTTAATTTTTTAAAGAACATTCTC	1	3	10	ACC1	2.0	.
chr18	26086940	26086964	chr18:26086940-26086964	0	TAACAAGTCATACAAAAGCTTGTAC	1	3	5	CCD1	1.0	.
chr18	26088152	26088175	chr18:26088152-26088175	0	AAACAAGCCCAGAAGGGAAAATCT	1	2	4	AA1	1.0	.
chr18	26088658	26088686	chr18:26088658-26088686	0	GTGCCAGTTTTGCCATTTTGAGCAAGTCA	1	3	9	BCD1	2.0	pELS
chr18	26088732	26088756	chr18:26088732-26088756	0	GGATATGCTCCTCCAGAACCTGCCC	1	2	5	AB2	1.0	pELS
chr18	26091047	26091068	chr18:26091047-26091068	0	GAGCGTGCCCTAGACCTAGTTC	1	2	2	BD2	1.0	PLS,CTCF-bound
chr18	26091413	26091436	chr18:26091413-26091436	0	GAGCTCGCCTCTTGGGACAAACCC	1	2	4	AB2	2.0	.
chr18	26093101	26093126	chr18:26093101-26093126	0	GAACTACTTCACCCTCAAGCTTCCTT	1	2	6	AA2	-	.
chr18	26094228	26094253	chr18:26094228-26094253	0	AATCTTGCTTTCATACAAGCATTTCT	1	2	6	AD3	1.0	.
chr18	26095193	26095221	chr18:26095193-26095221	0	TAGCATGTTCTGTGCCCTTGGGCATGATA	1	3	9	CCD1	2.0	.
chr18	26096590	26096619	chr18:26096590-26096619	0	AGACATGGCTGGGCACAGTGGCGCATGCCT	1	2	10	DD2	1.0	.
chr18	26097711	26097734	chr18:26097711-26097734	8	AAACTAGATTCGTAGGACATGTCT	1	1	4	D2	2.0	.
chr18	26098185	26098204	chr18:26098185-26098204	0	AGACTTGCTTTGAAAAGTTC	2	2	0	AC1	1.0	.
chr18	26098692	26098718	chr18:26098692-26098718	0	GAGGAAGCCCAGATATTAGACTTGCTA	1	2	7	AC2	1.0	.
chr18	26103973	26103992	chr18:26103973-26103992	0	TGGCTTGTTCAAGCCTGCTC	3	2	0	BC2	2.0	.
chr18	26104792	26104824	chr18:26104792-26104824	0	TGACAAGTTTTGTAGGAGTTTTAAAACACATTT	1	3	13	ABC2	-	.
chr18	26107570	26107599	chr18:26107570-26107599	0	AAGCATTCCCTTTTCTCCACCAACTTGCCA	1	3	10	ACC2	-	.
chr18	26112099	26112123	chr18:26112099-26112123	0	AGGCAGGTCTGGTGGTAACAAGTTC	1	2	5	BC2	1.0	.
chr18	26112506	26112535	chr18:26112506-26112535	0	ATATATGTTTTCCAAGCTGCAAGCAAGTTT	1	2	10	AD4	1.0	.
chr18	26113205	26113232	chr18:26113205-26113232	0	AGGATTGCTTGGGCCCATGAGCATTTTT	1	2	8	AA2	-	.
chr18	26121658	26121688	chr18:26121658-26121688	0	GAGCATGTTGCAACCGAAGGCAAGGAAGCCA	1	3	11	ACC2	-	.
chr18	26126753	26126774	chr18:26126753-26126774	0	AATCTTATCCCAGAACAAGTCT	1	2	2	AD1	-	.
chr18	26127306	26127334	chr18:26127306-26127334	0	AAATTAGCCCGGCATAGTGGTGCATGCCT	1	2	9	AD2	-	.
chr18	26131596	26131622	chr18:26131596-26131622	0	AAACATGCTCTATACCAAAGTCAGTTT	2	2	7	AB1	-	.
chr18	26133929	26133950	chr18:26133929-26133950	0	CGGGAAGCTCGGTGGCAAGCCC	1	3	2	ACC1	1.0	PLS
chr18	26138277	26138300	chr18:26138277-26138300	0	GAGCATGTCACTCAAATCTAGCCA	1	3	4	CCD2	-	.
chr18	26138397	26138426	chr18:26138397-26138426	0	GGCCATGTTTTTACTGTACAGAGAAAGCCT	1	2	10	AD2	-	.
chr18	26138704	26138736	chr18:26138704-26138736	0	GAAATAGTCTAGATGAAAGATGATAACTAGCTT	1	2	13	AC2	-	.
chr18	26138960	26138983	chr18:26138960-26138983	0	GGACTTGCTGAGGTTGAGATGCTT	1	3	4	ACC2	-	.
chr18	26140124	26140148	chr18:26140124-26140148	0	AGATTAGCTTCAGCAGGAAAAGTTC	1	2	5	AA2	1.0	.
chr18	26140836	26140859	chr18:26140836-26140859	0	ACACTTGTTTTTGAGGATTAGTTC	1	2	4	AD2	1.0	.
chr18	26141518	26141540	chr18:26141518-26141540	0	TGGCTTGTTGAGAAGGCATATTC	1	3	3	ACC1	-	.
chr18	26141885	26141904	chr18:26141885-26141904	0	TATGTTGCCCAGGCTAGTCT	2	3	0	ACD1	-	.
chr18	26142780	26142803	chr18:26142780-26142803	0	AAACAAGCTCTCTTAGGCCTCTTT	1	2	4	AB1	-	.
chr18	26146433	26146458	chr18:26146433-26146458	0	GAATTATCTTTTCACAAAACAAGTCT	1	2	6	AA1	-	.
chr18	26156036	26156059	chr18:26156036-26156059	0	CAACATGTATATGAAAACATGTTC	1	2	4	CD	1.0	.
chr18	26157405	26157437	chr18:26157405-26157437	0	AAATTAGTCCTTAGCTTTCTGTCAGGAATGCTT	1	2	13	AA2	-	.
chr18	26157745	26157765	chr18:26157745-26157765	0	AGGTAAGCCGAGGACATGTTT	1	2	1	AC1	-	.
chr18	26158543	26158568	chr18:26158543-26158568	0	ACGCTTGCTTCAAGCAGAAATAGTCC	1	2	6	AD2	1.0	.
chr18	26161832	26161863	chr18:26161832-26161863	0	GGGTGAGTTTCTCTTCCATTGAGGGCAAGCTG	1	3	12	ABC1	1.0	.
chr18	26163657	26163681	chr18:26163657-26163681	0	GGGCTAGATCTTGTGGGGCTAGATC	1	2	5	DD2	1.0	.
chr18	26166582	26166613	chr18:26166582-26166613	0	AAACATGTTTGCTGCAGGTATGGTGAATGTCT	2	2	12	AD1	1.0	.
chr18	26166977	26167003	chr18:26166977-26167003	0	AAACCAGTTTTCCAAATGAGCAAGCAT	1	2	7	BD3	-	.
chr18	26167463	26167486	chr18:26167463-26167486	0	AAACATGTTTATATTAACATGTGT	1	2	4	CD	1.0	.
chr18	26168726	26168754	chr18:26168726-26168754	0	AAGCTAGCTCCATAGCTGGAATATTGCCT	1	2	9	AD1	-	.
chr18	26169628	26169648	chr18:26169628-26169648	0	TCACGAGTTCGAGACTAGCCT	1	3	1	BCD1	-	.
chr18	26170072	26170098	chr18:26170072-26170098	0	GAGCTTGTTATCAATGAGAACCTGCTC	1	2	7	BC2	-	.
chr18	26172120	26172148	chr18:26172120-26172148	0	AGACAACCCTGAAAAACAGAGCCTTGTCT	1	2	9	AD2	-	pELS
chr18	26174766	26174792	chr18:26174766-26174792	0	AAACAAGCTCTCTAGCTAAGTAATTTT	1	2	7	AA1	-	.
chr18	26175201	26175227	chr18:26175201-26175227	0	TAGCAAGCCTTCAGATGAGAAAAGCTG	1	3	7	ACC2	-	dELS,CTCF-bound
chr18	26176340	26176372	chr18:26176340-26176372	0	CAACTAGTTACCAAAAAACAAACAAACAAACCT	1	3	13	ACC1	-	.
chr18	26180486	26180508	chr18:26180486-26180508	0	GGACAAGACAGTGGAGCTTGCCC	1	2	3	CD	-	.
chr18	26181075	26181099	chr18:26181075-26181099	0	TGGCAACCCTGTGTTGAGCAAGTCT	1	2	5	AC1	-	dELS
chr18	26184309	26184332	chr18:26184309-26184332	0	AAGAATGTTATGTAAAGCTTGTCA	1	3	4	ACC1	-	.
chr18	26185735	26185762	chr18:26185735-26185762	0	AGACTTGCGTCTGGTTTTAAACCAGTTT	1	2	8	BD2	2.0	.
chr18	26186812	26186836	chr18:26186812-26186836	0	TAACTAGTTTTTTAAAGACATAGCT	1	3	5	ACD2	-	.
chr18	26194403	26194426	chr18:26194403-26194426	0	AGACAAGTTTTATAATGTATGCCC	2	2	4	AD1	1.0	.
chr18	26201215	26201245	chr18:26201215-26201245	0	GAACTTCCTCAACATCATAAAGGACATTTTT	1	2	11	AA2	-	.
chr18	26201245	26201265	chr18:26201245-26201265	0	TGGCAAGCCCAAAACTAACAT	1	3	1	ACD2	-	.
chr18	26201289	26201317	chr18:26201289-26201317	0	AAACTTTTCCTATAAAATAAAGGATGCCT	1	2	9	AA2	-	.
chr18	26202337	26202363	chr18:26202337-26202363	0	AGGCATGCCTTCCTCTTATACTAATCC	2	2	7	AD1	-	.
chr18	26203595	26203623	chr18:26203595-26203623	0	AAGCTAACTTACATAATCTAAACTAGTGC	1	2	9	AD2	-	.
chr18	26205818	26205850	chr18:26205818-26205850	0	AGCCAAGTTCATCAATTATGTGAAGAATTGCTT	1	2	13	AD2	-	.
chr18	26205893	26205919	chr18:26205893-26205919	0	GAGGAAGCCTCTTGAAGAAAATAGTTT	1	2	7	AA2	-	.
chr18	26207740	26207771	chr18:26207740-26207771	0	GAAAATACTTTTTTTTTTTTTGAGACAAGTTC	2	2	12	AA1	2.0	.
chr18	26208288	26208307	chr18:26208288-26208307	0	AAGCAAGCTTTAACTTGATT	3	2	0	CD	1.0	.
chr18	26211083	26211107	chr18:26211083-26211107	0	AAACTATTTTTGCTCAGACTTGGTT	1	2	5	AD2	-	.
chr18	26217227	26217247	chr18:26217227-26217247	0	AAGCATGGTCCCAGCTAGTTG	1	3	1	CCD2	1.0	.
chr18	26217737	26217756	chr18:26217737-26217756	0	GGGCATGTCACAACTTATTT	4	3	0	ACC1	-	.
chr18	26218772	26218798	chr18:26218772-26218798	0	GCACATGCCACCACATCCAGCTAGTTT	1	3	7	CCD1	-	.
chr18	26220322	26220354	chr18:26220322-26220354	0	GAGCTAGTTTCCCTCTGTCGCCCAGGCTGGATA	1	3	13	BCD2	-	.
chr18	26222559	26222581	chr18:26222559-26222581	0	CGCCATGTTGGCCAGGCTTGTCT	1	3	3	CCD1	-	.
chr18	26235138	26235159	chr18:26235138-26235159	0	GAGCTTGTACTAGGGCCTGCTT	1	2	2	BD2	2.0	.
chr18	26235624	26235653	chr18:26235624-26235653	0	GGGCTATCCCTAAACCCTTGAGGCAAGACT	1	2	10	AD2	-	.
chr18	26239432	26239460	chr18:26239432-26239460	0	GGGTTTGTTTTTTTCTTGTAAATTTGTTT	1	2	9	AA2	-	.
chr18	26243998	26244024	chr18:26243998-26244024	0	GGAGATGCCTCCCAGTTAGGCTACTCT	1	2	7	AA2	1.0	.
chr18	26245243	26245265	chr18:26245243-26245265	0	GAACAAGCCCCCAAGATGTGTCC	1	2	3	AB1	-	.
chr18	26253287	26253317	chr18:26253287-26253317	0	AGGCTTGTTGAATTTTGTCAAATGCTTGTTC	1	2	11	CD	1.0	.
chr18	26255335	26255355	chr18:26255335-26255355	0	AAACTACTCTAGAAATTGTCT	1	2	1	AA2	-	.
chr18	26260126	26260154	chr18:26260126-26260154	0	GGGTTTGTTTTTTTCTTGTAAATTTGTTT	1	2	9	AA2	-	.
chr18	26265439	26265459	chr18:26265439-26265459	0	CAGCTTGCCTTGAATATGTCA	1	3	1	ACC2	-	.
chr18	26265747	26265777	chr18:26265747-26265777	0	TAGCATGTCGCTTTGTTGCTCAGGCTGGTCT	1	3	11	BCC1	-	.
chr18	26268555	26268574	chr18:26268555-26268574	0	AGGGTTGCTACGGCTTGTCT	3	3	0	ACC1	1.0	.
chr18	26271723	26271745	chr18:26271723-26271745	0	AGACCAGCTTGGCCAACATGTTG	1	3	3	BCC1	-	.
chr18	26274413	26274435	chr18:26274413-26274435	0	TAGCAAGATTAAGTAACTTGCCT	1	3	3	CCD2	1.0	.
chr18	26274960	26274991	chr18:26274960-26274991	0	GAACTTCCTTGCAATGTTAATAAAACTAGCAT	1	2	12	AD2	-	.
chr18	26283715	26283744	chr18:26283715-26283744	0	GACCTAGCTTCCTCCAATAGAAGGTTGTTT	1	2	10	AD2	-	.
chr18	26284156	26284188	chr18:26284156-26284188	0	GAGCTTCTTCCCTTAAACTTCATGAGCCAGCCT	1	2	13	AB2	-	.
chr18	26286428	26286452	chr18:26286428-26286452	0	AAACTTGCCCAGCCGGGCCCTGTCC	1	2	5	BD1	-	.
chr18	26286874	26286902	chr18:26286874-26286902	0	GAGTTTCTCCATGTTGGCCAGGCTAGTCT	1	2	9	AA1	-	.
chr18	26289688	26289707	chr18:26289688-26289707	0	TGTGTTGCCCAGGCTAGTCT	2	3	0	ACD1	-	.
chr18	26293920	26293942	chr18:26293920-26293942	0	AGACTTTTTTACTCAACATGTTT	1	2	3	AC2	1.0	.
chr18	26294825	26294845	chr18:26294825-26294845	0	GGGCAAGCCTGAAACGAGATC	1	2	1	BD1	1.0	.
chr18	26296518	26296542	chr18:26296518-26296542	0	GAAAAAGTTTGCATGGGATTTGTTT	1	2	5	AA2	1.0	.
chr18	26297373	26297400	chr18:26297373-26297400	0	AAAATAGTTCTAGAGTTGCAGCAAGTTG	1	3	8	ACC1	-	dELS
chr18	26300284	26300311	chr18:26300284-26300311	0	TGGCTTGTTTTCTAATGTAGGCATTTAT	1	3	8	ACD2	-	.
chr18	26301428	26301456	chr18:26301428-26301456	0	AGGCATGTGCCACTATGCCTAGCTAGCTT	1	2	9	CD	1.0	.
chr18	26301485	26301512	chr18:26301485-26301512	0	GGTCTTGCTTTGTCTCCCAGACTGGTCT	1	2	8	BD3	-	.
chr18	26302474	26302495	chr18:26302474-26302495	0	AAACAAGCCTCCAGAGTAGCTA	1	2	2	AC1	-	.
chr18	26304709	26304735	chr18:26304709-26304735	0	AGGCAATTCTTCCTTTAGGATATGCTT	1	2	7	AA2	1.0	.
chr18	26313565	26313593	chr18:26313565-26313593	0	AGACATGCCTTTTAATTTTGAGCTTTTGG	1	3	9	ACD2	1.0	.
chr18	26314642	26314664	chr18:26314642-26314664	0	TGGCTAGTCTAGTAAGCTTCTTC	1	2	3	AC2	2.0	.
chr18	26316002	26316024	chr18:26316002-26316024	0	AGACTAGCCTGGCCAACATGGTG	1	3	3	CCD1	-	.
chr18	26316600	26316620	chr18:26316600-26316620	0	AGGCTTGTCTTGAGCTCTTCA	1	3	1	ABC2	-	.
chr18	26316887	26316913	chr18:26316887-26316913	0	GAACAAGTCTCAGCACTAAACCTTCCT	1	2	7	AB1	-	.
chr18	26319291	26319313	chr18:26319291-26319313	0	AGACTAGCCTGGCCAACATGGTG	1	3	3	CCD1	1.0	.
chr18	26329685	26329707	chr18:26329685-26329707	0	AAGCATGCTTGGCAGGAATGCAC	2	2	3	AD1	-	.
chr18	26329763	26329792	chr18:26329763-26329792	0	CTACTAGTTCTCTCCATTTTAAACTTGCCA	1	3	10	CCD1	1.0	.
chr18	26330770	26330799	chr18:26330770-26330799	0	AAACATTCTCCAGTCTTGAGAAACTTGGTT	1	2	10	AD2	1.0	.
chr18	26331250	26331281	chr18:26331250-26331281	0	AAACAAGGTCATAAACTATTAAATACTAGTTT	1	2	12	DD2	-	.
chr18	26331979	26332001	chr18:26331979-26332001	0	GAGCTTGCCTTGTCAACTACTCG	1	3	3	ACC1	-	.
chr18	26335904	26335932	chr18:26335904-26335932	0	AAAAAAGCTCCACTAATTGGAGCTTATTT	1	2	9	AA2	2.0	.
chr18	26338668	26338696	chr18:26338668-26338696	0	GGGTTTCTCCATGTTGGTCAGGCTAGTTT	1	2	9	AA1	1.0	.
chr18	26338983	26339011	chr18:26338983-26339011	0	AGCCTAGTCTTATTCCATTGAAGAAGTTC	1	2	9	AD2	-	.
chr18	26340457	26340480	chr18:26340457-26340480	0	AGACATTCTTAAAATGACAAGTTA	1	3	4	ACC2	-	.
chr18	26340563	26340595	chr18:26340563-26340595	0	TGACATGCATAAAATTATCTGGAGAGCTTGTTA	1	3	13	CCD2	-	.
chr18	26341166	26341194	chr18:26341166-26341194	0	GAGCTTGATTTAATTCTTTGAACTTACCT	1	2	9	AD2	-	.
chr18	26344644	26344675	chr18:26344644-26344675	0	AGGCTATTCTGCTTTTGAATTAAAGTATGTTT	1	2	12	AA2	2.0	.
chr18	26344721	26344741	chr18:26344721-26344741	0	AGAGATGCCTGGTGCTTGTTT	1	2	1	AD2	1.0	.
chr18	26345279	26345301	chr18:26345279-26345301	0	AGCCATCCTCACCAGACATGTCT	2	2	3	AD1	2.0	.
chr18	26345357	26345380	chr18:26345357-26345380	0	GGGCTGCTCCTTGCAGGCATGTCC	2	2	4	AB1	1.0	.
chr18	26347627	26347658	chr18:26347627-26347658	0	AGACTAGCCAAATGGTTAAATAAAACAAGACT	1	2	12	CD	-	.
chr18	26348173	26348193	chr18:26348173-26348193	0	AAACAAGCCTCAAACATTTTA	1	2	1	AC3	-	.
chr18	26349946	26349971	chr18:26349946-26349971	0	GAACATATACCAGGGAAAGCATGTTC	2	2	6	AD1	2.0	.
chr18	26350119	26350140	chr18:26350119-26350140	0	GGAAATGCTTCAGGACATACTT	1	2	2	AA2	-	.
chr18	26352464	26352487	chr18:26352464-26352487	0	AAAAAAGTTCCCAGAAGCTGGTTC	1	2	4	AB3	1.0	.
chr18	26355007	26355031	chr18:26355007-26355031	0	TTACAAGCCTGGACACAGCATGTCT	1	3	5	CCD1	-	.
chr18	26355342	26355371	chr18:26355342-26355371	0	AGGCAAGCCTCTAACTCAGTGGCCATTTTT	2	2	10	AD1	1.0	dELS,CTCF-bound
chr18	26357960	26357987	chr18:26357960-26357987	0	AAAGATGTTTATCACCTTGAACTTGTTA	1	2	8	AC2	1.0	.
chr18	26360321	26360352	chr18:26360321-26360352	0	GAGCAACTTTTCATGTATAAATAGGCATTTTC	1	2	12	AA2	-	.
chr18	26362008	26362030	chr18:26362008-26362030	0	GAGAATGTGTTATAGGCATGTCT	2	2	3	AD1	1.0	.
chr18	26369031	26369061	chr18:26369031-26369061	0	AGGCATTCTTTCTGAGAAAAATAACTAGCCT	1	2	11	AC2	-	.
chr18	26370043	26370068	chr18:26370043-26370068	0	AGGCAAGTTTTTGGGAGAACAAGTAT	1	1	6	D1	-	.
chr18	26371160	26371190	chr18:26371160-26371190	0	AAGCTACTTCATTTAAAGTAACAGCATGCTC	1	2	11	AC2	-	.
chr18	26371762	26371789	chr18:26371762-26371789	0	CAACTAGTCCCCAAATTTAAGCCAGTTT	1	2	8	BC2	1.0	.
chr18	26373550	26373581	chr18:26373550-26373581	0	CCAATTGCTTTCCTCTTAAAGTGAACTAGTTT	1	3	12	ACD1	1.0	.
chr18	26373826	26373846	chr18:26373826-26373846	0	TGGCTAGGTCTCAGCTTGCTT	1	3	1	CCD2	-	.
chr18	26374879	26374898	chr18:26374879-26374898	0	GAACTTGTTTTGGCTTATCA	3	3	0	ACC1	-	.
chr18	26375026	26375058	chr18:26375026-26375058	0	GAACATTTTCATTACCCTACAAAGAAATAGCTT	1	2	13	AA2	1.0	.
chr18	26376376	26376399	chr18:26376376-26376399	0	GAACAAGTCTTGTACCACTAGTTA	1	3	4	CCD2	-	.
chr18	26378500	26378523	chr18:26378500-26378523	0	AACCATGTTCCTTTGGGGAAGTCT	1	2	4	AD2	1.0	.
chr18	26382157	26382182	chr18:26382157-26382182	0	AAGCTAATTCTTAAAGAAAAATGTTT	1	2	6	AA2	1.0	.
chr18	26382467	26382489	chr18:26382467-26382489	0	AAAATAGTCTTTTGAACAAATTC	1	2	3	AA2	-	.
chr18	26382898	26382919	chr18:26382898-26382919	0	AGGCTAGACCTGGGGTAAGTTT	1	2	2	AD2	-	.
chr18	26389493	26389524	chr18:26389493-26389524	0	AAACAAGTCTTTCACTCTCAAAAGATTTGTGT	1	2	12	AD1	-	.
chr18	26389768	26389795	chr18:26389768-26389795	0	TGACATGCTAGAATTGACAGGCTTTCCC	1	3	8	ACC1	1.0	.
chr18	26390636	26390658	chr18:26390636-26390658	0	GGACATGCTTGTCAGGGAAACCT	2	2	3	AA1	1.0	.
chr18	26391905	26391931	chr18:26391905-26391931	0	AGGCATACTCATTACAAAAGCTTTTCT	1	2	7	AA2	1.0	.
chr18	26394214	26394242	chr18:26394214-26394242	0	GAACTATTTTTTTACATGTGGACATGATT	1	2	9	AD2	-	.
chr18	26398692	26398722	chr18:26398692-26398722	0	ACTCTAGTTCTCCTAAAATGAGAACATGCTA	1	3	11	CDD2	2.0	.
chr18	26398822	26398849	chr18:26398822-26398849	0	AGGCTTGCTTTCAGGTGGAGACCTGTGT	1	2	8	BD1	-	.
chr18	26399711	26399743	chr18:26399711-26399743	0	AGGAATTCCCTTCAGCATCCCTGAAACAAGCCT	2	2	13	AA1	1.0	.
chr18	26402728	26402750	chr18:26402728-26402750	0	GAGCAACTCTGAAGAACAAGTTG	1	2	3	AC2	-	.
chr18	26404506	26404535	chr18:26404506-26404535	0	GGGCATGCTGGGTGCTGTGACGGCATGTGC	1	3	10	CCD1	1.0	.
chr18	26404694	26404724	chr18:26404694-26404724	0	AGAATTGCTTAACTAAAGCTGGGGCATGTCT	2	1	11	A1	-	.
chr18	26405612	26405635	chr18:26405612-26405635	0	AGGCATGTTCCTCTGGGCTTCCCC	2	1	4	A1	-	dELS,CTCF-bound
chr18	26406143	26406172	chr18:26406143-26406172	0	GAACTAGTTTGTTATCTACTAGGCTGGTCT	1	1	10	B1	-	.
chr18	26407196	26407223	chr18:26407196-26407223	0	GAACAAACTTGCAGCTTTGGGGAAGTTT	1	2	8	AA2	-	.
chr18	26408127	26408149	chr18:26408127-26408149	0	GGGCCAGCTCCGTGAGCTAGCTC	1	1	3	B1	-	dELS
chr18	26408298	26408329	chr18:26408298-26408329	0	GAGCAATCCCTGGTATTAGATGAGGCAAGTGT	1	2	12	AD2	-	.
chr18	26408797	26408826	chr18:26408797-26408826	0	AAACCTGCTTGGAAAGGAAAAGAGAAGTCT	1	2	10	AB2	-	.
chr18	26410557	26410589	chr18:26410557-26410589	0	AGACCAGCCTGGGCAACATGGTGAGGCATCTCT	2	2	13	AB3	-	.
chr18	26421884	26421908	chr18:26421884-26421908	0	AGACAAGCTTAGTTTGTGCATTTTT	2	2	5	AD1	2.0	.
chr18	26424383	26424402	chr18:26424383-26424402	0	GGGCTTTCTCTGGCTTGCCA	2	3	0	ACC2	-	.
chr18	26425379	26425408	chr18:26425379-26425408	0	CCACTTGTCTAGGAGATGGGCAACATGTCC	1	3	10	CCD1	-	.
chr18	26425583	26425612	chr18:26425583-26425612	0	TATCTAGTCCAATATTTTTAAGGCATGTCA	1	3	10	CCD1	1.0	.
chr18	26429052	26429071	chr18:26429052-26429071	0	TAACTAACTTTAACTAGCCT	2	3	0	ACC2	-	.
chr18	26435389	26435419	chr18:26435389-26435419	0	AGGCATGCTATTTTAATAAAGTGAAAAGTTT	1	3	11	ACC2	1.0	.
chr18	26435800	26435821	chr18:26435800-26435821	0	AGGCATCTCCAGGTGCATGTCC	1	2	2	AD2	1.0	.
chr18	26437447	26437471	chr18:26437447-26437471	0	GGACAAGCCAGGAGTGAACATTTCT	1	2	5	AC2	-	.
chr18	26439645	26439672	chr18:26439645-26439672	0	GGGCTAGTGCCAAGTGCAGGGCTGGCTC	1	2	8	BD2	-	.
chr18	26440572	26440592	chr18:26440572-26440592	0	GAGCTACCTTGAAAGATGCCT	1	2	1	AA2	-	.
chr18	26441397	26441424	chr18:26441397-26441424	2	GAGCATGTTCTTGTTCTTAGGCGATTTC	2	2	8	AB1	1.0	.
chr18	26441651	26441673	chr18:26441651-26441673	1	AGGCAAATTTCAGGAAATAGTTT	1	2	3	AA2	-	dELS
chr18	26441717	26441736	chr18:26441717-26441736	1	AGGCAAGTTGAGGCAAACCA	3	3	0	ACC1	2.0	dELS
chr18	26448653	26448676	chr18:26448653-26448676	0	GGACAGGCTTTCCGAGTCAAGTTC	1	2	4	BD2	-	.
chr18	26451972	26451998	chr18:26451972-26451998	0	GAGCAGGTCAAATAGTGTAGCTTGTCT	1	3	7	BCC2	-	.
chr18	26455915	26455947	chr18:26455915-26455947	0	AGACAAGCATCCAGTTAGGGGTGAGGTAAGTCC	1	2	13	AD2	1.0	.
chr18	26458220	26458242	chr18:26458220-26458242	0	TAGCATGCTTAGGGAACATTTTC	1	2	3	AC2	2.0	dELS,CTCF-bound
chr18	26460271	26460301	chr18:26460271-26460301	0	AGACTTGTTTCTTTTAGTAGAAAAAATGTCT	1	1	11	A2	-	.
chr18	26460938	26460957	chr18:26460938-26460957	15	ATACTTGTCTAGACATGTTG	4	2	0	CD	-	dELS
chr18	26465967	26465991	chr18:26465967-26465991	0	GGGCATGTCCTGAGTAGGCACTCCC	1	2	5	AB4	-	.
chr18	26466276	26466301	chr18:26466276-26466301	0	GGGCTTGCTGAGACTGGCACATGTTA	1	3	6	CCD2	-	DNase-H3K4me3
chr18	26466791	26466820	chr18:26466791-26466820	0	CAACAAGTCTAACGTAAACCCATCATGTCT	1	3	10	CCD2	-	.
chr18	26466912	26466936	chr18:26466912-26466936	0	GGACATTTTGCAGGACAGCTAGCCC	1	3	5	ACC2	-	.
chr18	26467364	26467392	chr18:26467364-26467392	0	AAACTAGCTGAGTGTGGTGGTGCATGCCT	1	2	9	CD	-	.
chr18	26467882	26467913	chr18:26467882-26467913	0	AGGTAAGTTGGGAGCTGCCTGCCAGCAAGTTT	1	3	12	ACC1	2.0	.
chr18	26470202	26470227	chr18:26470202-26470227	0	TGGCTAGCTTCCCCAACAGCTATTTC	1	3	6	ACC1	-	dELS
chr18	26471420	26471450	chr18:26471420-26471450	0	AAACTAACTTTAATTCTTGAAAAGCTTGGTT	1	2	11	AD2	1.0	.
chr18	26474210	26474235	chr18:26474210-26474235	0	AAACTAGTCTATAGCATGGATAGTCT	1	2	6	AC1	1.0	.
chr18	26477015	26477035	chr18:26477015-26477035	0	AAGCATCTTTGAAACAGGTTC	1	2	1	AB2	-	.
chr18	26479990	26480014	chr18:26479990-26480014	0	CAACTAGCCAAGACCAAGCTGGCTC	1	3	5	BCC1	-	dELS,CTCF-bound
chr18	26480402	26480426	chr18:26480402-26480426	0	AAATATGTTCACTAAAAAAAAGTTC	1	2	5	AA2	-	.
chr18	26484407	26484435	chr18:26484407-26484435	0	AGGCAAGTTTGAAATATAAGAAAAAGTAT	1	2	9	AD1	-	.
chr18	26485025	26485055	chr18:26485025-26485055	0	AGTCATGTCTTAGGAACTTCCTGGCATGTTC	1	2	11	CD	1.0	.
chr18	26485693	26485725	chr18:26485693-26485725	0	AGGCAAGCATGAGCATATGCACAGAACCTGCCC	1	2	13	BD2	-	.
chr18	26488581	26488600	chr18:26488581-26488600	0	AAACAAGTTTGGGCGAGCTC	3	1	0	B2	-	dELS,CTCF-bound
chr18	26488919	26488944	chr18:26488919-26488944	0	AAACATGATTTTTAAAAAACATTTTC	1	2	6	AD2	1.0	.
chr18	26490525	26490544	chr18:26490525-26490544	0	AAACTAGGCCAGGCAGGTCC	1	2	0	BD2	-	dELS
chr18	26497526	26497548	chr18:26497526-26497548	0	GGAAAAGCATGAAGAACTAGTTC	1	2	3	AD1	-	.
chr18	26497751	26497773	chr18:26497751-26497773	0	AAGTTACTTTGTAAGGCTTGTTT	1	2	3	AA1	2.0	.
chr18	26498270	26498293	chr18:26498270-26498293	0	GGGCAAGTCTAGGAAAGGAAGATC	1	2	4	AD1	-	.
chr18	26501263	26501284	chr18:26501263-26501284	0	AAGCAAGTTTAGATACTTTTTC	1	2	2	AD1	1.0	.
chr18	26501640	26501668	chr18:26501640-26501668	0	GAGTTAGCCCTCTCTTTGAAAACTTCCTC	1	2	9	AA2	1.0	.
chr18	26502981	26503000	chr18:26502981-26503000	0	CCACATGTCCAAGCAAGACT	2	3	0	CDD1	-	dELS,CTCF-bound
chr18	26505058	26505088	chr18:26505058-26505088	0	AAATAAATTTCTGTATTTGTAAAGCTAGTTT	1	2	11	AA1	-	.
chr18	26507567	26507595	chr18:26507567-26507595	0	GGACTTGCTATGTTTATCCAGGCTGGTCT	1	2	9	BC2	1.0	.
chr18	26509267	26509286	chr18:26509267-26509286	0	GAATTAGCCCAAAAAAGTCT	1	2	0	AA2	-	.
chr18	26509706	26509733	chr18:26509706-26509733	0	AAACATTTTTCTAAGTTAAGACAATTTT	1	2	8	AA2	-	.
chr18	26510054	26510084	chr18:26510054-26510084	0	TGACAAGCCAGATGGACAGACAGACAAGCCT	1	2	11	CC	-	.
chr18	26514629	26514657	chr18:26514629-26514657	0	GGTCATGTGTCCTGTTGATAGGCATGCTC	1	2	9	DD1	3.0	dELS
chr18	26516378	26516400	chr18:26516378-26516400	0	AGAGAAGTTTGGAAGAAAAGTTT	1	2	3	AA2	-	dELS,CTCF-bound
chr18	26517683	26517710	chr18:26517683-26517710	0	AGGGTAGTTTCCCTGCACAAGCTATCCT	1	2	8	AA2	-	.
chr18	26521992	26522022	chr18:26521992-26522022	0	AAAGTAGTTCTAAGGAAAAAGAAGCAAGCAC	1	2	11	AD3	-	.
chr18	26522912	26522933	chr18:26522912-26522933	0	AAACTAGATTTTAAACATCTCC	1	2	2	AD2	-	.
chr18	26524337	26524360	chr18:26524337-26524360	0	AGACAAGACTCCCAAAGCTTCCCC	1	2	4	AD2	1.0	.
chr18	26535451	26535480	chr18:26535451-26535480	0	GGGCTTGACTTTGTATTTTAAAAAAAGTCC	1	2	10	AD2	1.0	.
chr18	26540190	26540209	chr18:26540190-26540209	0	AAACTAGTCCTGACATTTTA	4	3	0	ACC1	1.0	dELS,CTCF-bound
chr18	26541289	26541309	chr18:26541289-26541309	0	GAAAATGTTAAAAGCTAGCCC	1	2	1	AC1	-	.
chr18	26541654	26541682	chr18:26541654-26541682	0	GAACATGCCTCATTAGGTTCAGCTTCCTG	1	3	9	ACC1	-	.
chr18	26549414	26549442	chr18:26549414-26549442	4	GGGCAAGTCCGCGCCGGTCCAGCCAGCCC	1	2	9	BC1	1.0	PLS,CTCF-bound
chr18	26550497	26550516	chr18:26550497-26550516	8	AAACAAGTTAGAGCAAGTCC	4	1	0	C2	-	pELS,CTCF-bound
chr18	26552641	26552663	chr18:26552641-26552663	0	GAACATGCTTTAGAAACTTATTG	1	2	3	AC3	2.0	.
chr18	26553873	26553897	chr18:26553873-26553897	0	AGACCTGACCAGGGCAGGCAAGTCT	1	2	5	BD1	-	.
chr18	26556156	26556181	chr18:26556156-26556181	0	AAAGAAGCCCTGGGATGGGTTTGTTC	1	2	6	AA2	2.0	.
chr18	26557382	26557408	chr18:26557382-26557408	0	TACCATGCTTTAGTGGTCAACATGCTT	1	3	7	CCD1	-	.
chr18	26557516	26557536	chr18:26557516-26557536	0	GAACTTGCTTAAAATATGCAT	2	2	1	AD1	1.0	.
chr18	26564260	26564279	chr18:26564260-26564279	0	GTGTAAGCTTGAGCAAGTCA	2	3	0	ACD1	-	.
chr18	26565666	26565693	chr18:26565666-26565693	0	AGCCATGCTTTGTTTCCAGAACTTCTTC	1	2	8	AD3	-	.
chr18	26565754	26565781	chr18:26565754-26565781	0	AGTCAAGTTTAGTACTAAGGATTAGCTC	1	2	8	AD2	-	.
chr18	26567250	26567281	chr18:26567250-26567281	0	AGGCATTTCTCAGTGTTTCAAGAAACATGTTA	1	2	12	AC2	-	dELS,CTCF-bound
chr18	26567361	26567386	chr18:26567361-26567386	0	CAGCATGCTTTCTTGAGAGTAAGTTA	1	3	6	ACC2	2.0	.
chr18	26569208	26569239	chr18:26569208-26569239	0	AAACAGGCTGAGAGCATTTAAACAACTTGCCC	1	3	12	BCC2	-	.
chr18	26570550	26570578	chr18:26570550-26570578	0	AGGCATGTGCCACCAGGTCTGGCTAGTTT	1	2	9	CD	-	.
chr18	26573894	26573924	chr18:26573894-26573924	0	AGACTGGTCCTTGCATTTGCTGGACATCTCC	1	2	11	AB2	1.0	.
chr18	26574872	26574896	chr18:26574872-26574896	0	AAACAAGTTTGGCTAGGACAAGCAA	1	2	5	CD	1.0	.
chr18	26575401	26575429	chr18:26575401-26575429	0	GGGCAGGGTTCGGGAAACAAAACTAGTTC	1	2	9	BD1	-	PLS,CTCF-bound
chr18	26576706	26576733	chr18:26576706-26576733	0	AAACAAGGTTATATTTTAGGATTTGTTC	1	2	8	AD2	-	.
chr18	26578693	26578715	chr18:26578693-26578715	0	TGACATGCCTGAGAAACTCCCTT	1	3	3	ABC2	-	.
chr18	26579596	26579618	chr18:26579596-26579618	0	GAAATAGTTTGGGGAACAAGTCA	1	2	3	AC2	1.0	.
chr18	26580884	26580908	chr18:26580884-26580908	0	AGCCATGCTCATTTTGAACATGTTG	1	2	5	CD	-	.
chr18	26586567	26586592	chr18:26586567-26586592	0	AGGCATGTTGATGGTCGAACTAGGTA	1	3	6	CCD1	-	.
chr18	26592781	26592813	chr18:26592781-26592813	0	CAGCTAATCTAATGGGGAAATGGGGGCAAGTTT	1	2	13	AC1	-	.
chr18	26601081	26601113	chr18:26601081-26601113	0	GGGCTAGTCCTACGCTTAGAATAGGGCCTGTCT	1	1	13	B2	1.0	.
chr18	26601851	26601873	chr18:26601851-26601873	0	ATGCAACCTTGCAGAACTTGTTT	1	2	3	AD1	-	.
chr18	26603591	26603617	chr18:26603591-26603617	0	AAATTAGCCAGGTGTGGTGGCATGCTC	1	3	7	ACC1	-	.
chr18	26604050	26604082	chr18:26604050-26604082	0	AAACAAATTTACAGGAAACAAACAGACAACCCC	1	2	13	AA2	1.0	.
chr18	26605861	26605889	chr18:26605861-26605889	0	AGACAGGTCTCAATCAATTTAGCAAGCTT	1	2	9	BC2	-	.
chr18	26605906	26605937	chr18:26605906-26605937	0	GGACATGCCTGTGACACAGCCTCAAGAAGTCC	1	2	12	AC1	-	.
chr18	26606602	26606621	chr18:26606602-26606621	0	GAATAAGCCTGGCCTAGCCT	2	2	0	AD2	1.0	CTCF-only,CTCF-bound
chr18	26607415	26607441	chr18:26607415-26607441	0	GAGCTAGCTGAGGGCAAGGACAACCTA	1	3	7	ACC1	-	.
chr18	26608821	26608845	chr18:26608821-26608845	0	CAGAAAGCTCTTCTGGAACAAGCCA	1	3	5	ACC1	-	.
chr18	26609182	26609201	chr18:26609182-26609201	0	GAACAAGTCCTGCCATGTCA	3	3	0	CCD2	-	.
chr18	26610001	26610024	chr18:26610001-26610024	0	TAACAAGTCATTAAAAAAATGCTT	1	3	4	ACC2	1.0	.
chr18	26610903	26610926	chr18:26610903-26610926	0	GAGCAATTTGACTAGGACATGTCT	1	2	4	AC1	-	.
chr18	26613078	26613097	chr18:26613078-26613097	0	CACAATGCCTGAACTAGTCC	3	3	0	ACD1	1.0	.
chr18	26616883	26616908	chr18:26616883-26616908	0	GACCTTGCCTTTTGGGAGGCTATTTC	1	2	6	AD3	-	.
chr18	26618143	26618175	chr18:26618143-26618175	0	AAGCAAGTCTTTTTATCTTTCTAAATCTTATTT	1	2	13	AD1	-	.
chr18	26619718	26619747	chr18:26619718-26619747	0	AAAGATGCCTCTTCTTCACTGGACATGGCC	1	2	10	AD3	-	.
chr18	26622862	26622886	chr18:26622862-26622886	0	GAACAAGCCATAAAGGGGCAAGACA	1	3	5	CCD1	-	.
chr18	26626269	26626299	chr18:26626269-26626299	0	AGAAAAGTCCTTATTCTCATGAAGCTAACCT	1	2	11	AA2	-	.
chr18	26627922	26627951	chr18:26627922-26627951	0	TACCATGCCTGACTGGAAGAAGACAAGCCA	1	3	10	CCD1	1.0	.
chr18	26630457	26630486	chr18:26630457-26630486	0	AGGCATGCCACCATGCCCAGAAGCTTTTTA	1	3	10	ACC1	-	.
chr18	26634014	26634042	chr18:26634014-26634042	0	CAGCATGGTTCAATCTCAAAAACATGCTG	1	3	9	CCD2	-	.
chr18	26635374	26635401	chr18:26635374-26635401	0	AGGCATATTCTTGCTACTGGAGTTGCTC	1	2	8	AA2	1.0	.
chr18	26636362	26636389	chr18:26636362-26636389	0	AGTATTGCCCTTCGACCTGAGCAAGCTG	1	3	8	ACD1	1.0	.
chr18	26638161	26638187	chr18:26638161-26638187	0	CAGCTTGTTATGTAATAGAGCATCTTT	1	3	7	ACC1	-	.
chr18	26641104	26641135	chr18:26641104-26641135	0	TGGCTTGCTGTGTGTGTATGTAAGGCCTGTTT	1	3	12	BCC2	5.0	.
chr18	26645895	26645917	chr18:26645895-26645917	0	TAACAAGCTCTGCAGACAATTCT	1	2	3	AC2	2.0	dELS
chr18	26647061	26647081	chr18:26647061-26647081	0	GAGCTAGACTGGAGCAGGTCT	1	2	1	BD2	-	.
chr18	26655300	26655328	chr18:26655300-26655328	0	AAGCATGCTTGGTACCCAGAGGGTATTCT	2	2	9	AA1	-	pELS,CTCF-bound
chr18	26658742	26658771	chr18:26658742-26658771	0	AAGTAACCCTAAATAGAACCAGACATGTCC	2	2	10	AA1	-	.
chr18	26659382	26659409	chr18:26659382-26659409	0	CAGCTTGCCCAGTGTCAGGAGCCAGCCA	1	3	8	BCC2	2.0	.
chr18	26667325	26667354	chr18:26667325-26667354	0	TAACATGCTCATTCATTGGTGTGCTTGTCA	1	3	10	CCD2	-	.
chr18	26667959	26667983	chr18:26667959-26667983	0	AAGAAAGTTCTAAAGGAACATCTTC	1	2	5	AA2	1.0	.
chr18	26671579	26671598	chr18:26671579-26671598	0	AGGCTAGCTTGGGCAACATA	2	3	0	ACD2	1.0	.
chr18	26672336	26672363	chr18:26672336-26672363	0	GAGCTTTTCTTTACCCTTCAGCTTGCTA	1	3	8	ACC2	-	dELS
chr18	26676393	26676412	chr18:26676393-26676412	0	TATGTTGCTCAGGCTAGTCT	2	3	0	ACD1	-	.
chr18	26676854	26676874	chr18:26676854-26676874	0	CAACTTGCCCCAGACATGATA	2	3	1	CCD1	1.0	.
chr18	26677447	26677466	chr18:26677447-26677466	0	AGACAAGCCTGGGCAACATA	2	3	0	ACD2	-	.
chr18	26678164	26678189	chr18:26678164-26678189	0	TGGCATGTCAGTTTACGGGCCTGTTC	1	3	6	BCC2	-	.
chr18	26681837	26681859	chr18:26681837-26681859	0	AGCCATGCCACATCAACTTGCCT	1	3	3	CCD1	-	.
chr18	26683786	26683815	chr18:26683786-26683815	0	GAATAAGTCTCTAGGTGCATAGATTAGCCT	1	2	10	AA2	-	.
chr18	26685877	26685897	chr18:26685877-26685897	0	GAGCCAGGCTAAAACTTGTTC	1	2	1	BD1	2.0	PLS
chr18	26687070	26687095	chr18:26687070-26687095	0	AGACTAGCCTGCTTCTGTCCTAGTTT	1	2	6	DD1	-	.
chr18	26691360	26691386	chr18:26691360-26691386	0	AAACTTTCTTCTGCCTTGAGCTAGTTT	1	1	7	A2	-	.
chr18	26691849	26691874	chr18:26691849-26691874	0	TAACAAACTATAGATAGAGCTTGTCT	1	3	6	ACC2	-	.
chr18	26691916	26691936	chr18:26691916-26691936	0	TGGCAAGTCATGGGCAATTTT	1	3	1	ACC1	-	.
chr18	26692475	26692496	chr18:26692475-26692496	0	AGGCAGTTCCAAGAACATGTTT	2	2	2	AB1	-	.
chr18	26697342	26697371	chr18:26697342-26697371	0	AGGCAAGCGCCCAAATTTAAGGGCTTATCC	1	2	10	AD2	1.0	.
chr18	26698235	26698258	chr18:26698235-26698258	0	GAGCATGACCTTTGACGCTAGTTT	1	2	4	DD2	1.0	.
chr18	26703748	26703772	chr18:26703748-26703772	0	AAGCTGGTCTGAAAAGAGCATGGCT	1	2	5	BD2	1.0	PLS
chr18	26705676	26705705	chr18:26705676-26705705	0	AGGCAAGCCACCACTACACTCAGCTAACTT	1	3	10	ACC1	1.0	.
chr18	26707612	26707637	chr18:26707612-26707637	0	AAACTTGCCATGGGACTACCATGTTT	1	3	6	CCD2	-	.
chr18	26707666	26707689	chr18:26707666-26707689	0	GAGGAAGTTCCCACAGATATGTTC	1	2	4	AA2	-	.
chr18	26711885	26711917	chr18:26711885-26711917	0	AAACAAACTTAAAGTAAAAAAAAAGACTTGTTG	1	2	13	AC2	1.0	dELS
chr18	26714728	26714760	chr18:26714728-26714760	0	AGACCAGCCTGGGCAACATAGTGAGACCTGTTT	1	2	13	BB2	-	.
chr18	26716245	26716264	chr18:26716245-26716264	0	AAGCTAGTTTGAGCTGGTTT	3	1	0	B1	-	.
chr18	26719768	26719788	chr18:26719768-26719788	0	GAGCTTGTTCAATAGTTGTTC	1	2	1	AD1	-	.
chr18	26720225	26720256	chr18:26720225-26720256	0	GGCCATGCTGGGATGCCATTCTGGACATGCCA	1	3	12	CCD1	2.0	.
chr18	26720855	26720887	chr18:26720855-26720887	0	GGGCATGCCCTTCTGGTGACAAGGAGCTTGTAT	2	1	13	D1	1.0	.
chr18	26723646	26723666	chr18:26723646-26723666	0	GAAGAAGCTCCAGAGATGCTC	1	2	1	AA2	-	.
chr18	26724214	26724237	chr18:26724214-26724237	0	AAACATGTTCACACAAAAACGTCT	2	2	4	AB1	1.0	dELS
chr18	26724936	26724963	chr18:26724936-26724963	0	AAGCATGTTTTCCTGTGTTAATTTGCCA	1	3	8	ACC2	-	.
chr18	26727155	26727185	chr18:26727155-26727185	0	AGGCTGGTTTCAAACTGCTTCAAGCAATCCT	1	2	11	AB2	-	.
chr18	26728394	26728425	chr18:26728394-26728425	0	CCACTTGCCTGCCACAACTCCAGGACTTGTTA	1	3	12	CCD1	2.0	.
chr18	26728784	26728812	chr18:26728784-26728812	0	GAATGTGTCCTTTCGAGAAGGACAAGTTG	1	3	9	ABC1	1.0	.
chr18	26731168	26731188	chr18:26731168-26731188	0	GGGAATGTCTTGAGCTTGGTT	1	2	1	AD3	1.0	.
chr18	26733043	26733065	chr18:26733043-26733065	0	AAACAAATCTAGAAAACATGCAC	1	2	3	AD2	-	.
chr18	26734368	26734389	chr18:26734368-26734389	0	GAACGTGCATTAGGACATGCTT	2	2	2	BD1	1.0	.
chr18	26736738	26736761	chr18:26736738-26736761	0	GAGTTAGCCCTCAGAAACTTGTTC	1	1	4	A1	1.0	.
chr18	26737632	26737654	chr18:26737632-26737654	0	TGACATGTCTAATTGACTTCCTT	1	3	3	ACC1	1.0	.
chr18	26738734	26738759	chr18:26738734-26738759	0	AAATTTGTCTTCCACGAAACTGGTTC	1	2	6	AB3	-	.
chr18	26744895	26744915	chr18:26744895-26744915	0	GGGCTTGTTTAAATCATATTT	2	2	1	AD1	-	.
chr18	26745982	26746002	chr18:26745982-26746002	0	GCACAAGCTCTAAGCATTTCT	1	2	1	AD3	1.0	.
chr18	26749056	26749076	chr18:26749056-26749076	0	AAGCATGTCCCAAACATGATA	2	2	1	CD	-	.
chr18	26749668	26749690	chr18:26749668-26749690	0	TGACTTGTTTCAGAAGCAAGTTA	1	2	3	CC	2.0	.
chr18	26753005	26753029	chr18:26753005-26753029	0	GGGCAATCCAGCACAGGGCATGCTG	1	3	5	ACC2	1.0	.
chr18	26755983	26756013	chr18:26755983-26756013	0	AAACATGCCAAAAATGTATAATCACATGTTT	1	3	11	CCD2	-	.
chr18	26756417	26756447	chr18:26756417-26756447	0	GGGCATGTCTACATTTTCTATAAACAAATTG	1	2	11	AC3	-	.
chr18	26757442	26757461	chr18:26757442-26757461	0	GGACAAGTCTAAACTAGGCA	3	2	0	CD	1.0	dELS
chr18	26758701	26758730	chr18:26758701-26758730	0	CAGCATGCCCCTTTCTGGTGGAAAAAGCCC	1	2	10	AC2	-	.
chr18	26759177	26759198	chr18:26759177-26759198	0	GAACAAGTCTGGGAGCCTTCTC	1	2	2	AB1	-	.
chr18	26759803	26759825	chr18:26759803-26759825	0	AAACAAGTCATGGGAAATTGCTT	1	2	3	AC2	-	.
chr18	26761677	26761706	chr18:26761677-26761706	0	TAACTTGCTTTTAATGAGTAGCACATGTCA	1	3	10	CCD2	-	.
chr18	26768161	26768186	chr18:26768161-26768186	0	GGTCTAGCTCACTTAAAAACTTGTCT	1	1	6	D1	1.0	.
chr18	26768786	26768807	chr18:26768786-26768807	0	AGGCCAGTCTCCAGACACGTTT	1	2	2	BB2	-	.
chr18	26773948	26773980	chr18:26773948-26773980	0	AAACAAGATAATAACAAAAGTTGGGGCAAGTTA	1	3	13	CCD2	-	dELS
chr18	26775466	26775497	chr18:26775466-26775497	0	GGACCAGATTCTCTTATCCCTGGAGCATGCTC	2	2	12	BD1	1.0	.
chr18	26775959	26775986	chr18:26775959-26775986	0	AAACATTCCATATAAAAAGAACTTGCTA	1	3	8	ACC2	-	.
chr18	26777107	26777127	chr18:26777107-26777127	0	AATCAAATTCAGAGCATGCCC	2	2	1	AD1	1.0	.
chr18	26777383	26777402	chr18:26777383-26777402	0	TAACAAGGTTGAGCTAGCTC	3	2	0	CD	1.0	dELS
chr18	26777748	26777771	chr18:26777748-26777771	0	GAGGAAGCCTTCAAGGAGAAGTTT	1	2	4	AA2	1.0	dELS
chr18	26778652	26778682	chr18:26778652-26778682	0	GAGCAGGTTTCCAGAAGTGTTAAGAATGCTC	1	2	11	AB2	1.0	dELS
chr18	26779754	26779776	chr18:26779754-26779776	0	CTGAAAGCCCAGAAAACAAGTTT	1	3	3	ACD1	-	.
chr18	26781232	26781262	chr18:26781232-26781262	0	CAGCTTGTTGGTCTTTAATGAGAGCTATTCT	1	3	11	ACC1	-	.
chr18	26782097	26782117	chr18:26782097-26782117	0	AGACTTGCTTCAAATTTGCTT	1	1	1	A2	1.0	.
chr18	26785752	26785774	chr18:26785752-26785774	0	AGGCCTGTTTCCAAAGCTATTTT	1	2	3	AB3	-	.
chr18	26786736	26786765	chr18:26786736-26786765	0	AGACATGTTTTAATTTTTATGCACTAATTT	2	2	10	AD1	-	.
chr18	26787907	26787928	chr18:26787907-26787928	0	GAGCAAGCATATTGACATGTTG	1	3	2	CCD2	1.0	.
chr18	26789665	26789690	chr18:26789665-26789690	0	AGAGTTGTTTTTAATGAAGCAAGCCG	1	2	6	AC2	3.0	.
chr18	26790550	26790581	chr18:26790550-26790581	0	AGAAAAGTTTAGTGACCTGTCACAGCTTGTTT	1	2	12	AC2	-	.
chr18	26791952	26791971	chr18:26791952-26791971	0	GAGCAAGATGGGGCTTGTCC	3	2	0	CD	-	.
chr18	26792576	26792595	chr18:26792576-26792595	0	AGACAAACCCAGGCTTGCTT	2	1	0	A2	-	.
chr18	26792797	26792817	chr18:26792797-26792817	0	AAGAATGTTCAAAGCTTCTCT	1	2	1	AA2	1.0	dELS
chr18	26798649	26798668	chr18:26798649-26798668	0	AAACAAGTCTTAAAATGTTC	3	2	0	AC1	-	.
chr18	26799922	26799948	chr18:26799922-26799948	0	AAAAATGGTTATAGAAGAAACATGCCT	2	2	7	AD1	1.0	.
chr18	26802921	26802946	chr18:26802921-26802946	0	AAACAAGCTCTGGCTTGAAGAAGCAC	1	2	6	AD1	-	dELS
chr18	26806130	26806152	chr18:26806130-26806152	0	AAACATGTTTTTAAAAAAAGTTC	1	1	3	A2	-	.
chr18	26806595	26806617	chr18:26806595-26806617	0	GAGGCAGCTTTAGGAGCAAGTCA	1	3	3	ABC1	-	dELS,CTCF-bound
chr18	26808359	26808379	chr18:26808359-26808379	0	GGACAAGTTAAAAGTATGTTT	1	2	1	AC2	-	.
chr18	26808397	26808422	chr18:26808397-26808422	0	AAGTTTGTCCTTTACTAGGGTTGTCT	1	2	6	AA2	1.0	.
chr18	26809932	26809963	chr18:26809932-26809963	0	GTACATGTTCAGCCTGAGAGGTGAACTTGCTC	2	1	12	D1	-	.
chr18	26810392	26810413	chr18:26810392-26810413	0	GAACTTATTTATAGACATTTTC	1	2	2	AA2	-	.
chr18	26812208	26812240	chr18:26812208-26812240	0	AGACAAGTGGAATTAGATGGCATGGACATGCTG	1	3	13	CCD2	1.0	.
chr18	26816519	26816551	chr18:26816519-26816551	0	GGGGTTGTTTGTTTTTTTCTTGTAAATTTGTTT	1	2	13	AA2	1.0	.
chr18	26817522	26817550	chr18:26817522-26817550	0	AGTCTTCTTCAATTCATTAAGACTTGTTT	1	2	9	AD1	-	.
chr18	26819016	26819040	chr18:26819016-26819040	0	AGACTGGCTTTGTCTGGGCAATCCC	1	2	5	AB2	-	.
chr18	26820170	26820193	chr18:26820170-26820193	0	TGACTAGCTTCTAAAAACTTCTCT	1	2	4	AC2	2.0	.
chr18	26821443	26821465	chr18:26821443-26821465	0	AGCCTAGCTGGCAGAACAAGTCC	1	2	3	CD	1.0	.
chr18	26822491	26822523	chr18:26822491-26822523	0	AGGCATTTTTCACAGTGGCACCTAGACAATCTC	1	2	13	AA2	-	.
chr18	26826476	26826496	chr18:26826476-26826496	0	CAGCTTCTCCAGGGCTTGCTT	1	2	1	AC1	-	.
chr18	26826663	26826689	chr18:26826663-26826689	0	AGACTTGCCAAGCTCAAAAGCAATCCA	1	3	7	ACC1	-	.
chr18	26828031	26828055	chr18:26828031-26828055	0	TAGCTATCTTATATCAAGCTAGCCT	1	2	5	AC1	-	.
chr18	26830868	26830893	chr18:26830868-26830893	0	GGAATTGTTTTACTATGAACAGGTTC	1	2	6	AB3	1.0	.
chr18	26831688	26831713	chr18:26831688-26831713	0	AGGCTTGATTGGGGAGGGGCTTTCTT	1	2	6	AD2	-	.
chr18	26832109	26832135	chr18:26832109-26832135	0	AGGCTGCCTTCTTCCAAGAGCAAGTTC	1	2	7	AB1	-	.
chr18	26832414	26832438	chr18:26832414-26832438	0	GAACATGTTGAAAGAGAACATGATG	1	3	5	CCD1	1.0	.
chr18	26833145	26833166	chr18:26833145-26833166	0	AGGCTTGTTAACAGACAAGCAA	1	3	2	CCD1	-	.
chr18	26833202	26833226	chr18:26833202-26833226	0	AAGAAAGCTCATTGTCAACATGCCC	1	2	5	AC2	2.0	.
chr18	26840177	26840199	chr18:26840177-26840199	0	GGGCATGTTGCAGAGGCATTTTT	1	2	3	AC2	-	.
chr18	26842970	26842994	chr18:26842970-26842994	0	GAGGAAGCTCTAACAAAAGTAGCTT	1	2	5	AA2	-	.
chr18	26846751	26846779	chr18:26846751-26846779	0	GGAGTAGCTTAATATGGTGAAACTTTTCC	1	2	9	AA2	-	.
chr18	26854262	26854287	chr18:26854262-26854287	0	GAACTTATTTTTAAACTGACATGTTT	1	2	6	AC2	-	.
chr18	26855721	26855746	chr18:26855721-26855746	0	GGGATTGCTCATAAAAGAACTTGTTA	1	2	6	AC2	1.0	.
chr18	26855877	26855908	chr18:26855877-26855908	0	AGACGTGTCTTTGAGTTCTGTCAGGCAAGACT	1	2	12	BD3	2.0	.
chr18	26859032	26859060	chr18:26859032-26859060	0	GGGCAACTTTTAGTTTAATCAACAAGCTA	1	3	9	ACC2	-	.
chr18	26859319	26859341	chr18:26859319-26859341	0	AGACTAGCCTGGCCAACATGGTG	1	3	3	CCD1	1.0	.
chr18	26859908	26859933	chr18:26859908-26859933	0	AAGCTAGCGCTCTTTGAAGCTGGCTT	1	2	6	BD2	-	.
chr18	26860447	26860471	chr18:26860447-26860471	0	TAACTTGTTCCACATAGGCAACCTC	1	2	5	AC2	1.0	.
chr18	26865011	26865033	chr18:26865011-26865033	0	AAACATGCTCTTTAAGAATGTTT	1	1	3	A2	1.0	.
chr18	26865990	26866010	chr18:26865990-26866010	0	AGAATTGTTCAGAATTTGTCT	1	2	1	AA2	-	.
chr18	26867436	26867457	chr18:26867436-26867457	0	AGCCATGTTTAGGGGCTTCCTT	1	2	2	AD3	1.0	.
chr18	26870289	26870313	chr18:26870289-26870313	0	AAATCTGCTCTTCGCAAACTTGCTT	1	2	5	AB4	-	.
chr18	26876705	26876733	chr18:26876705-26876733	0	AGGCATGCACCACCATGCTAAGCTAATTT	1	2	9	AD2	-	CTCF-only,CTCF-bound
chr18	26877269	26877295	chr18:26877269-26877295	0	GAACTAATTTTTTACTAAGGCATGATT	1	2	7	AD2	-	.
chr18	26879333	26879357	chr18:26879333-26879357	0	AAGCCTGTACCCAAGGGACTTGCTC	1	2	5	BD1	1.0	.
chr18	26881111	26881130	chr18:26881111-26881130	0	GAACGTGTCTGAATTAGCTT	1	2	0	AB2	-	.
chr18	26882202	26882226	chr18:26882202-26882226	0	GAGACAGTTCAAAGAGAACATGCCC	1	2	5	AB4	-	.
chr18	26889550	26889570	chr18:26889550-26889570	0	ACACTTGTCTGGAAATAGTTC	1	2	1	AD2	-	.
chr18	26891167	26891195	chr18:26891167-26891195	0	TGGCTAGTTTGTGGGTATAGAACAATCTT	1	2	9	AC2	-	.
chr18	26894276	26894307	chr18:26894276-26894307	0	GAAAAAGTTCTGAAAGCTCTGGAAACTATTCT	1	2	12	AA2	2.0	.
chr18	26897890	26897919	chr18:26897890-26897919	0	TGACTTGTCCCATTCATCATAAACACTTTT	1	3	10	ABC2	-	.
chr18	26903101	26903127	chr18:26903101-26903127	0	AGGCAAGTTCCTTCCACCTACAAGCCT	1	2	7	CD	-	.
chr18	26904347	26904367	chr18:26904347-26904367	0	CAACAAGTCTCTAGGAAGTTC	1	3	1	ACC2	-	.
chr18	26905443	26905465	chr18:26905443-26905465	0	GAACAAGTTCCACTACCATGTTA	1	3	3	CCD2	1.0	.
chr18	26910812	26910842	chr18:26910812-26910842	0	AAGCTACTTTTGGAAACGGTTAGACTTACTC	1	2	11	AA2	-	.
chr18	26912195	26912217	chr18:26912195-26912217	0	AAATTTGTTCCAGGGACTATTTT	1	2	3	AA2	-	.
chr18	26913932	26913962	chr18:26913932-26913962	0	AAGTTTGTTCTTACTTGGCAAAGACATGCAT	1	2	11	AD3	1.0	.
chr18	26917219	26917239	chr18:26917219-26917239	0	GGACTTACTTAAAGCTTGATC	1	2	1	AD2	2.0	.
chr18	26917474	26917496	chr18:26917474-26917496	0	GAACAATTTAGCAAGGCATGCTG	1	3	3	ACC2	-	.
chr18	26918440	26918471	chr18:26918440-26918471	0	GGGAAAGTTTCCTAGGGAATATAAACATGATT	1	2	12	AD3	1.0	.
chr18	26920908	26920928	chr18:26920908-26920928	0	AAACCTGTCGAGGGCTTGCCA	1	3	1	BCC1	1.0	dELS
chr18	26921285	26921305	chr18:26921285-26921305	0	CAACTTTCTAAAGACTAGTTT	1	3	1	ACC2	-	.
chr18	26925006	26925037	chr18:26925006-26925037	0	AGACTTGGTCCCTGATCTTACGGAGCATCCTT	1	2	12	AD2	1.0	.
chr18	26931489	26931512	chr18:26931489-26931512	0	AGACTTGCCCTTCTGGATTAATTC	1	2	4	AA1	1.0	.
chr18	26933492	26933511	chr18:26933492-26933511	0	AAGCTTGTCTTAGATTGCTC	2	2	0	AC1	-	.
chr18	26935869	26935896	chr18:26935869-26935896	0	AAATTTGTTTTCTGCGAAAAACAAGTGC	1	2	8	AD3	-	.
chr18	26938497	26938522	chr18:26938497-26938522	0	AAACTATCTTTAAGTCAAAATTGTCT	1	2	6	AA2	-	.
chr18	26941722	26941744	chr18:26941722-26941744	0	AAACAAGCTGCGTTAACAAGTTA	1	3	3	CCC	-	dELS
chr18	26946036	26946063	chr18:26946036-26946063	0	GGAAATGCCTGATGCCTGGGGCCAGTCT	1	2	8	AB2	-	.
chr18	26948683	26948713	chr18:26948683-26948713	0	GGGCTAGTTACTTTAATGCTCTGGCTTGTTT	1	2	11	CC	1.0	.
chr18	26950116	26950137	chr18:26950116-26950137	0	AAACAAGTTCTTATGCTTTTTC	1	2	2	AD1	-	.
chr18	26950884	26950911	chr18:26950884-26950911	0	AAGCTAACTTTCAGGATAAAACTAGTCT	1	1	8	A2	-	.
chr18	26953197	26953223	chr18:26953197-26953223	0	AAATAAGTTCAGAGATAGGACCTGTCT	1	2	7	AB2	-	.
chr18	26954386	26954410	chr18:26954386-26954410	0	CAACATGTCTCCCCTGGACTATGCT	1	3	5	ACD2	-	.
chr18	26959982	26960003	chr18:26959982-26960003	0	GAGCAAGATTTTAAGCTTGGTT	1	2	2	DD2	-	.
chr18	26965456	26965477	chr18:26965456-26965477	0	AAGCAGGCCATCTGGCTTGCCC	1	3	2	BCC2	-	.
chr18	26971585	26971607	chr18:26971585-26971607	0	GAGCAAGCCCAGTGGAGCAGCTT	1	2	3	AB1	-	dELS
chr18	26971953	26971977	chr18:26971953-26971977	0	GAACATGTTAGAAGATGACAAGTAT	1	3	5	CCD1	1.0	.
chr18	26973030	26973057	chr18:26973030-26973057	0	GGACATTCCCTTTACCTAGAACATGTTC	1	1	8	A2	-	.
chr18	26978026	26978053	chr18:26978026-26978053	0	GTGCATGTGTAAGAAATAAGACATGCTT	1	2	8	DD1	1.0	.
chr18	26978456	26978484	chr18:26978456-26978484	0	GAGCATCTCTCGTGTGCTAGAACTTTCCT	1	2	9	AA2	1.0	.
chr18	26981584	26981614	chr18:26981584-26981614	0	GAACTCATTTTCCAACCCTCAGGGCTTGCCT	1	2	11	AB1	-	dELS
chr18	26981769	26981798	chr18:26981769-26981798	0	AAGCTAACTGTAATCATTTCTGACAAGTCC	1	3	10	ACC2	-	.
chr18	26984067	26984086	chr18:26984067-26984086	0	AGATAACCTTAGGCAAGTTT	1	2	0	AA1	-	.
chr18	26984233	26984260	chr18:26984233-26984260	0	CAACTTGCCTAGTGCCTGAAGCATAATC	1	3	8	ACD2	-	.
chr18	26986693	26986721	chr18:26986693-26986721	0	AGACATGTTTTATACTGAAGAACAAAATT	1	2	9	AD4	-	.
chr18	26987190	26987219	chr18:26987190-26987219	0	GAATTAGTTCTTGAGGGAATGGATTAGTTC	1	2	10	AA2	-	.
chr18	26991419	26991443	chr18:26991419-26991443	0	AAACATGTTTAGTTTGGACATATTA	1	2	5	AC3	-	.
chr18	26995028	26995048	chr18:26995028-26995048	0	GGACGTGTCTTGGGCAACCCT	1	2	1	AB3	1.0	.
chr18	26996148	26996178	chr18:26996148-26996178	0	GGGCAGGCCTGGGTGATACCCAGGGTAGTCC	1	2	11	AB2	1.0	.
chr18	26999154	26999174	chr18:26999154-26999174	0	CAACAAGCTTTGAAAATGCTT	1	2	1	AC2	-	dELS
chr18	27001427	27001449	chr18:27001427-27001449	0	AAGTTTGTTTTGCAAACAATTTT	1	2	3	AA2	1.0	.
chr18	27001490	27001522	chr18:27001490-27001522	0	AGACAAGCTGAGATTTGGATGTGGAACTAGTTA	1	2	13	CC	-	.
chr18	27001547	27001568	chr18:27001547-27001568	0	TAACTAGGTTGGAGGCTAGTTG	1	3	2	CCD2	-	.
chr18	27002005	27002028	chr18:27002005-27002028	0	AGACAATTTTTTAAAGAAATGCCC	1	2	4	AA2	-	.
chr18	27003372	27003400	chr18:27003372-27003400	0	AGGTTAGCCCAAAGCTCACAAACTAGGTC	1	2	9	AD3	-	dELS
chr18	27003750	27003772	chr18:27003750-27003772	0	AAACAAGCTTTTGGGAGTTTTTT	1	2	3	AA1	-	.
chr18	27011329	27011349	chr18:27011329-27011349	0	AGACAAGCTTCAAACAGTTCA	1	3	1	ABC2	2.0	.
chr18	27011966	27011998	chr18:27011966-27011998	0	AAGCAAGCTCCTCCTCTTTTGGTGCACAGGCCC	1	2	13	BD1	-	.
chr18	27012683	27012702	chr18:27012683-27012702	0	CAGCAAGGTAGAACAAGTTT	2	3	0	CCD2	-	.
chr18	27013261	27013283	chr18:27013261-27013283	0	TAGCTAGTTTTCAGAGCATGTTA	1	2	3	CC	-	dELS
chr18	27018812	27018833	chr18:27018812-27018833	0	AAACATGCCCCCAGGCAAGCAG	2	2	2	CD	-	.
chr18	27019719	27019739	chr18:27019719-27019739	0	AAACATGTTAATGACATGCCA	2	3	1	CCC	1.0	.
chr18	27021963	27021989	chr18:27021963-27021989	0	GCACATGCCCCTATGCCCAGCTTGTCC	1	2	7	CD	1.0	.
chr18	27023101	27023127	chr18:27023101-27023127	0	TGACTTGCTTGCTTTGCAAAAATGTTG	1	3	7	ACC2	-	.
chr18	27026942	27026970	chr18:27026942-27026970	0	AAGCATGTTTTACCTCTTGAAACTTGGCA	1	2	9	CD	-	.
chr18	27028112	27028134	chr18:27028112-27028134	0	CACCATGTTGGTCAGGCTAGTCT	1	3	3	CCD1	-	.
chr18	27030730	27030751	chr18:27030730-27030751	0	GGACTAGCTCAAGAGGCAGCCT	1	2	2	AB1	1.0	.
chr18	27031905	27031924	chr18:27031905-27031924	0	CAGCATGCCAGGCCAAGCCC	3	3	0	CCD2	-	.
chr18	27032021	27032047	chr18:27032021-27032047	0	TAACTTGTCTAGGTCACAGATTTGCCA	1	3	7	ACC2	-	.
chr18	27032943	27032963	chr18:27032943-27032963	0	AGGCATATTTAAAATTAGTTT	1	2	1	AA2	-	.
chr18	27033429	27033458	chr18:27033429-27033458	0	GGTTTTGCTCTTTGGATGTGAGACTTGCCC	1	2	10	AD4	-	.
chr18	27036536	27036561	chr18:27036536-27036561	0	AAACATGCTGAAAAGTTGAAAAGCTT	1	3	6	ACC2	1.0	.
chr18	27038617	27038638	chr18:27038617-27038638	0	GAACTTGCTATGTGACTAGCAC	1	3	2	CCD1	1.0	.
chr18	27039624	27039650	chr18:27039624-27039650	0	GAACATTTTTAACACATAAACATGGTT	1	2	7	AD2	1.0	.
chr18	27042038	27042061	chr18:27042038-27042061	0	AAACATGCTGGAGATGGATTGCCT	1	3	4	ACC2	-	.
chr18	27042523	27042542	chr18:27042523-27042542	0	AAGCTGGCTCCAGCAAGCCA	2	3	0	BCC2	-	.
chr18	27042861	27042880	chr18:27042861-27042880	0	GAACAAGTCTGCATTTGTCT	2	2	0	AD1	2.0	.
chr18	27043175	27043203	chr18:27043175-27043203	0	GGGGATGTTCTAAGGATTCAGCCTTGCCT	1	2	9	AD2	1.0	.
chr18	27043930	27043955	chr18:27043930-27043955	0	AAGCTTTCCCTCAATAGGCCATGCCT	1	2	6	AD2	1.0	.
chr18	27044430	27044456	chr18:27044430-27044456	0	GAACAAGTTAGGATGATAAGCATTTTA	1	3	7	ACC1	-	.
chr18	27049738	27049764	chr18:27049738-27049764	0	CCACGTGCTCAGTCATAAAGCAAGTCT	1	3	7	BCD1	3.0	.
chr18	27054040	27054061	chr18:27054040-27054061	0	TGGCTTCCTTCAGGACAAGTCG	1	3	2	ACC2	1.0	.
chr18	27055826	27055857	chr18:27055826-27055857	0	GGACTAACTTCTCATCCTACCCAGGGATGCTT	1	2	12	AA2	1.0	.
chr18	27056047	27056069	chr18:27056047-27056069	0	AAAAATTTTCTGCAGACTAGCTT	2	2	3	AA1	-	.
chr18	27057108	27057131	chr18:27057108-27057131	0	AGACCTCCCTGCCAGAACTTGTTC	1	2	4	AB1	1.0	.
chr18	27059008	27059038	chr18:27059008-27059038	0	GGGTTTGTTCAATATACCTATAAATATGTTC	1	2	11	AA2	-	.
chr18	27059986	27060009	chr18:27059986-27060009	0	AGACTATCCCCCATAAACTTGGTT	1	2	4	AD2	-	.
chr18	27063185	27063204	chr18:27063185-27063204	0	AAACTTGCCCAAGATTACCC	1	2	0	AA1	-	.
chr18	27064127	27064157	chr18:27064127-27064157	0	AGGCTGGCTGATCTTAGTTCTTAACAAGCTC	1	3	11	BCC2	1.0	.
chr18	27064478	27064503	chr18:27064478-27064503	0	AGGCTAGCTTCAACTCAAGACAGTTC	1	2	6	AB1	-	.
chr18	27064715	27064736	chr18:27064715-27064736	0	TGGCTAGTCCAGAGACTTTCAC	1	3	2	ACD2	-	.
chr18	27069481	27069505	chr18:27069481-27069505	0	GAAAATGTTCCCAAAAAGCCAGTCT	1	2	5	AB2	-	.
chr18	27077939	27077967	chr18:27077939-27077967	0	AAGCATGTTTCCATGGCAGGGGCAAGAAA	1	3	9	CDD3	-	.
chr18	27078599	27078619	chr18:27078599-27078619	0	TGACTTGCCTGAGGCTTCCCC	1	2	1	AC2	1.0	.
chr18	27080375	27080398	chr18:27080375-27080398	0	AGTCATTTCTTTTAGGACATGCTC	2	2	4	AD1	-	.
chr18	27080965	27080985	chr18:27080965-27080985	0	AGTTATGTTTGAGGCTAGTTT	1	2	1	AD4	-	.
chr18	27081988	27082009	chr18:27081988-27082009	0	CGACATGTTTATCAGCCAGTCT	1	3	2	BCC2	-	.
chr18	27083443	27083469	chr18:27083443-27083469	0	GAACATGTCTTTTCATAAGATAAATTT	2	2	7	AA1	1.0	.
chr18	27084276	27084303	chr18:27084276-27084303	0	GGGCTTTTTCTGGTCGGTAGGCATTTTT	1	2	8	AA2	-	.
chr18	27085042	27085064	chr18:27085042-27085064	0	GGAATTGCTTTATGGACAAGCAT	1	2	3	AD3	-	.
chr18	27087271	27087303	chr18:27087271-27087303	0	AAAATAATTTAAAAGGTGTCAGGAAGCATGTTT	2	2	13	AA1	-	.
chr18	27090287	27090319	chr18:27090287-27090319	0	GGGGTTGTTCGTTTTTTTCTTATAAATTTGCTT	1	2	13	AA2	1.0	.
chr18	27098100	27098128	chr18:27098100-27098128	0	AAACAAATTTACAAGGAAAAAGCAAACCC	1	2	9	AA2	-	.
chr18	27099783	27099814	chr18:27099783-27099814	0	AAATTAGTTCAGCCACTGTGGAAAGCTAATTC	1	2	12	AA2	1.0	.
chr18	27102718	27102742	chr18:27102718-27102742	0	GAACTTCTCCCTCACAGGCAGGTTC	1	2	5	AB2	-	.
chr18	27104501	27104525	chr18:27104501-27104525	0	AGAGATGCTGCTGGGAGACAAGTCA	1	3	5	ACC1	-	.
chr18	27104558	27104579	chr18:27104558-27104579	0	AAGATAGTCCCAAAACTATTCT	1	2	2	AA2	1.0	.
chr18	27105475	27105499	chr18:27105475-27105499	0	ATGCATGTTTACTGAGAGAAAGTTT	1	2	5	AD2	-	.
chr18	27108651	27108678	chr18:27108651-27108678	0	AAACATCTCAATATTTGTGGACAAGTTG	1	3	8	ACC2	-	.
chr18	27109588	27109618	chr18:27109588-27109618	0	CAGCTTGTTTATTTCAAGGGAGAGCAGGGCC	1	3	11	BCD2	2.0	.
chr18	27110677	27110702	chr18:27110677-27110702	0	TGACATGTCTCCCAGCAGACATCCCC	1	2	6	AC2	1.0	dELS
chr18	27113256	27113287	chr18:27113256-27113287	0	AGACTTGGTCTTTTCAGTAACAAAAGTAGTTT	1	2	12	AD2	1.0	.
chr18	27113909	27113937	chr18:27113909-27113937	0	TAGCATTTTGCAAATAGAAAAACAAGTCT	1	3	9	ACC2	-	.
chr18	27114089	27114117	chr18:27114089-27114117	0	AGACAAACTGACATAATGCAAACTTGCTT	1	2	9	AC1	-	.
chr18	27123466	27123495	chr18:27123466-27123495	0	AGACTTGCATTTATAGATAAAAAATAGTTT	1	2	10	AD2	-	.
chr18	27124927	27124953	chr18:27124927-27124953	0	GGATTTGTCTCTCTCCCGAGCAAACTT	1	2	7	AA2	1.0	.
chr18	27125237	27125264	chr18:27125237-27125264	0	AAACTAGCTATTCACATTAAATTAGTTA	1	3	8	ACC2	-	.
chr18	27126065	27126089	chr18:27126065-27126089	0	AAAGAAGTTTTGCAGAAGCATGTTG	1	2	5	AC2	2.0	.
chr18	27131604	27131623	chr18:27131604-27131623	0	AAACAAGGTCAGACATGACT	3	2	0	DD2	-	.
chr18	27133908	27133940	chr18:27133908-27133940	0	GAGCATGTGCTCATTTGATTAAAAAAATTGTTT	1	2	13	AD2	-	.
chr18	27136716	27136747	chr18:27136716-27136747	0	AAGCTTTTTTAATACAGTTTTTAAAGAAGTTT	1	2	12	AA2	-	.
chr18	27138583	27138606	chr18:27138583-27138606	0	TGGCAACTCAGAAAAAGCAAGTTT	1	3	4	ACC2	1.0	.
chr18	27139439	27139460	chr18:27139439-27139460	0	GAGATTGCCTTTAAAAATGCCT	1	2	2	AA2	-	.
chr18	27143251	27143274	chr18:27143251-27143274	0	GGACGGGTTTTGAAAAACATGCTT	2	2	4	BB1	2.0	.
chr18	27146442	27146462	chr18:27146442-27146462	0	AGGATTGCTTTAAGCAAACCT	1	2	1	AA2	-	.
chr18	27147257	27147285	chr18:27147257-27147285	0	GGGTTTCTCCGTGTTTGTCAGGCTAGTCT	1	2	9	AA1	1.0	.
chr18	27149099	27149131	chr18:27149099-27149131	0	GGGGTTGTTTGTTTTTTTCTTGTAAATTTGTTT	1	2	13	AA2	-	.
chr18	27149572	27149595	chr18:27149572-27149595	0	GAAGTTGTCTGTACAAACTATTTT	1	2	4	AA2	-	.
chr18	27157775	27157799	chr18:27157775-27157799	0	AAATTAATTCCAGAAAAACAAGCTT	1	2	5	AA1	-	.
chr18	27162293	27162319	chr18:27162293-27162319	0	GGGCAAGCCTGGTGGTGAGGCAAGCTC	2	0	7	0	-	.
chr18	27162755	27162783	chr18:27162755-27162783	0	GAACTTCCTCCTTTAGCTCGGAGTAGTTT	1	2	9	AA2	2.0	.
chr18	27164918	27164937	chr18:27164918-27164937	0	AAACATTTTCAGACAAGTTC	3	1	0	A2	1.0	.
chr18	27165215	27165243	chr18:27165215-27165243	0	GAGCTTGCTTGGATAAGTGATACAAACTT	1	2	9	AD1	1.0	.
chr18	27166383	27166411	chr18:27166383-27166411	0	AAACTATTTAAATTCTTAAGAACTAGCTG	1	3	9	ACC2	-	.
chr18	27167007	27167026	chr18:27167007-27167026	0	GGATTAGTCTAAGTTTGTTT	1	2	0	AA2	-	.
chr18	27172515	27172542	chr18:27172515-27172542	0	GAACATGCTCCATCTCCACAACAATTTG	1	3	8	ACC1	-	.
chr18	27174920	27174952	chr18:27174920-27174952	0	CAAAATGTTCAAGAGTTTCCCCTAAACTAGTTG	1	3	13	ACC1	1.0	.
chr18	27175419	27175438	chr18:27175419-27175438	0	AGGCATGCCTGGGCATTTAT	4	2	0	AD4	-	.
chr18	27178217	27178244	chr18:27178217-27178244	0	AAACATGTCCTTCTATGCAGAGAATTTT	2	2	8	AA1	-	.
chr18	27180962	27180992	chr18:27180962-27180992	0	GAAAATGTTTCCTTAAAAAAAAAGCATCCCT	1	2	11	AA2	2.0	.
chr18	27184382	27184406	chr18:27184382-27184406	0	AAACATGCTGATAGGCAGGATGTTC	1	3	5	ACC2	-	.
chr18	27185196	27185223	chr18:27185196-27185223	0	AAACTTCCCCGCGCTCCGGGGCAAACTC	1	2	8	AA2	-	PLS
chr18	27186490	27186514	chr18:27186490-27186514	0	GGACTTGTTTGCCTGATGCAGGTTT	1	2	5	BD1	-	pELS,CTCF-bound
chr18	27187149	27187181	chr18:27187149-27187181	0	ATAAATGTTTCCTGAGTTGAAAGAAACAAGCTA	1	3	13	ACD1	-	.
chr18	27187531	27187563	chr18:27187531-27187563	0	GGGCATGATCAGATCAACTTATTGAATTTGCTT	1	2	13	AD2	2.0	.
chr18	27188986	27189015	chr18:27188986-27189015	0	GGATTTGTTCACGTTAAGTTGGGCAAGTCT	1	1	10	A1	1.0	.
chr18	27191591	27191613	chr18:27191591-27191613	0	AAACAAGTTCAAGATACAATCTC	1	2	3	AD1	1.0	.
chr18	27192036	27192056	chr18:27192036-27192056	0	ATACATCTTTCAAGCTTGCTT	2	2	1	AD1	1.0	.
chr18	27193357	27193387	chr18:27193357-27193387	0	AAGCATGTCTGTTGATGAAAAGAACTAGTAA	1	2	11	CD	1.0	.
chr18	27196468	27196493	chr18:27196468-27196493	0	AAACATGCTGATTATAAGACTAGTTC	2	1	6	C2	-	dELS
chr18	27198263	27198291	chr18:27198263-27198291	0	AAGCATTTTCATTATTGCTAAAATAGCCT	1	2	9	AA2	-	.
chr18	27198575	27198599	chr18:27198575-27198599	0	CAACAAGTCTTCACAGAACTACTCT	1	2	5	AC2	-	.
chr18	27198852	27198880	chr18:27198852-27198880	0	AAAAAAGTCTCCAGTTTTCAGAAATGTCT	1	2	9	AA2	-	.
chr18	27200457	27200479	chr18:27200457-27200479	0	AAAGTAGTCTGGAAGGCAAACTC	1	2	3	AA2	1.0	.
chr18	27205159	27205181	chr18:27205159-27205181	0	AGACTAGCCTGGCCAACATGACA	1	3	3	CCD1	1.0	.
chr18	27206188	27206216	chr18:27206188-27206216	0	GAGCATTTCTTTTAGTTTTAGACATGTCC	1	1	9	A2	-	.
chr18	27207261	27207284	chr18:27207261-27207284	0	AAACATGCTGTCAGTAACTACCCT	1	3	4	ACC1	-	.
chr18	27208051	27208074	chr18:27208051-27208074	0	AGACTTGTCTTTTTGAACTTGAGA	1	3	4	CDD3	-	.
chr18	27208567	27208590	chr18:27208567-27208590	0	CGGCATGTTCCCGCAGACTTTCCC	1	2	4	AC2	2.0	.
chr18	27209144	27209167	chr18:27209144-27209167	0	TAATTTGTTAGAACAGACATGCCC	1	3	4	ACC1	-	.
chr18	27211997	27212029	chr18:27211997-27212029	0	GAACATGCCTGGGAAGGGATTGTGAAGATGTTG	1	2	13	AC1	2.0	.
chr18	27212985	27213008	chr18:27212985-27213008	0	GAGCAAGCATCAGGAAACATTCCC	1	2	4	AD2	1.0	.
chr18	27213971	27214003	chr18:27213971-27214003	0	GGTCTAGTTTATTCAGATTCCCAGGGCAAGTGT	1	2	13	DD3	-	.
chr18	27214152	27214178	chr18:27214152-27214178	0	ATACATGTTCTGGATATAAGTTTGTCT	1	2	7	AD2	-	.
chr18	27214498	27214520	chr18:27214498-27214520	0	GGGCTTGCTTCTGGGGCAACCAA	1	3	3	ACD2	-	.
chr18	27214992	27215015	chr18:27214992-27215015	2	TGGAATGTTACTCAAAACAAGTTC	1	3	4	ACC1	1.0	.
chr18	27215970	27215996	chr18:27215970-27215996	0	AAGCATATTCTTTAATCAGACTTACTT	1	2	7	AA2	1.0	.
chr18	27216533	27216557	chr18:27216533-27216557	0	AGGCATAGCCAATCAGGACAAGTTT	2	2	5	AD1	1.0	.
chr18	27221560	27221579	chr18:27221560-27221579	0	AAATTTGTTGAGGCTTGTTT	2	2	0	AC1	2.0	.
chr18	27222318	27222346	chr18:27222318-27222346	0	GGACTTGTTTCAAGAGTTAGAGCTCCTTT	1	2	9	AB4	-	.
chr18	27223233	27223264	chr18:27223233-27223264	0	AACCTTGTTTTGTTATATTACCAGAATTGTTT	1	2	12	AD2	-	.
chr18	27223701	27223721	chr18:27223701-27223721	0	AAGCTTTCCCTAGAGTTGCCT	1	2	1	AA2	1.0	.
chr18	27223832	27223851	chr18:27223832-27223851	0	GGGCAGGGTTAGGCATGTCT	3	2	0	BD1	-	pELS
chr18	27226829	27226860	chr18:27226829-27226860	0	GAAGTAGCTTTTGGTATAGGGAAAGCAAGTGT	1	2	12	AD3	-	.
chr18	27227335	27227360	chr18:27227335-27227360	0	AACATAGTTTTTAAGAAAACATGTTC	1	2	6	AD4	2.0	.
chr18	27228005	27228032	chr18:27228005-27228032	0	CTACATGTCTCCCAAAGTTAGCTTGTCT	1	3	8	CCD1	1.0	dELS
chr18	27231614	27231643	chr18:27231614-27231643	0	ACGTTTGCTTGGACCAGTATAAGCATGTCA	1	3	10	ACD1	-	.
chr18	27234768	27234790	chr18:27234768-27234790	0	AGGCTAGTCCCATAAATATGGTC	2	2	3	AD1	1.0	.
chr18	27236007	27236030	chr18:27236007-27236030	0	AAACTTGATTATCTAGGCAAGTGT	1	2	4	DD2	-	.
chr18	27238103	27238127	chr18:27238103-27238127	0	GATCAAGTTTCCTGTGAATAAGTCT	1	2	5	AD2	-	.
chr18	27238217	27238237	chr18:27238217-27238237	0	GAACATGATCAGAGCATCTCT	1	2	1	AD2	-	.
chr18	27239638	27239658	chr18:27239638-27239658	0	GAAGAATTTTGGAACAAGTCT	1	2	1	AA1	-	.
chr18	27249366	27249389	chr18:27249366-27249389	0	AAACTATCCTGTCACGGCTTGTTT	1	2	4	AC2	2.0	.
chr18	27252162	27252186	chr18:27252162-27252186	0	CAACTTCCTCAAGTTAAACTAGTTT	1	2	5	AC1	-	.
chr18	27252753	27252784	chr18:27252753-27252784	0	AGGCATGTCTTACATTGGTGGCAGGCAAGAGA	1	3	12	CDD3	-	.
chr18	27254346	27254367	chr18:27254346-27254367	0	AGTTTTGCCTGGAAACTAGCTT	1	2	2	AD4	-	.
chr18	27259362	27259385	chr18:27259362-27259385	0	GACCTAGGCCTGGAGGACTTGCCT	1	2	4	DD1	-	.
chr18	27259912	27259933	chr18:27259912-27259933	0	AAACAAGACTGGGGACCTGCTT	1	2	2	BD2	-	.
chr18	27261009	27261040	chr18:27261009-27261040	0	AGACTTGTTTTCTGGCCTAATATGGCTTATCC	1	2	12	AC1	-	.
chr18	27264695	27264722	chr18:27264695-27264722	0	AAGCTACTTCTTTAGGGAAAACTTATCT	1	2	8	AA2	-	.
chr18	27267323	27267342	chr18:27267323-27267342	0	GGGCTTGCCTAGACAACATG	2	3	0	ACD2	2.0	.
chr18	27270289	27270320	chr18:27270289-27270320	0	AAACTTGCTTATTGAAAAAGAGCAACAAGGTA	1	3	12	CCD1	-	.
chr18	27270996	27271020	chr18:27270996-27271020	0	TGACTAGCTTTCTCCAAACACTCTC	1	3	5	ABC2	-	.
chr18	27275216	27275235	chr18:27275216-27275235	0	GAAGATGCCTGAGCTAATTT	1	2	0	AA2	-	CTCF-only,CTCF-bound
chr18	27276649	27276675	chr18:27276649-27276675	0	TAACTAGCCAATTTACCAGACTAACCT	1	3	7	ACC1	-	.
chr18	27280005	27280028	chr18:27280005-27280028	0	AGGCTTGCTTAGGTAAACAAAGCA	1	3	4	ACD2	-	.
chr18	27284704	27284736	chr18:27284704-27284736	0	AAACAAATTTACAAGAAAAAAACAAACAACCCC	1	2	13	AA2	-	.
chr18	27287244	27287273	chr18:27287244-27287273	0	AAGGTAGTTTTGCCATCTCAGAACATCTTT	1	2	10	AA2	2.0	.
chr18	27289254	27289278	chr18:27289254-27289278	0	TAGCATGTTCTTTAAGGACAAGTAC	1	2	5	CD	-	.
chr18	27290373	27290404	chr18:27290373-27290404	0	AAAAAAGCTCAGATTTCACCCCCAACAAGTTT	1	2	12	AC2	1.0	.
chr18	27294346	27294377	chr18:27294346-27294377	0	ATACAAGTTTTTAAGCACTTTGGGAGTTGTTT	1	2	12	AD2	-	.
chr18	27296522	27296552	chr18:27296522-27296552	0	CAACATGCTAAGCTTAATCATAGAAATGCTT	1	3	11	ACC2	-	.
chr18	27298746	27298767	chr18:27298746-27298767	0	TAAATTGCTTCTCAACTTGTTC	1	3	2	ACC1	-	.
chr18	27300060	27300090	chr18:27300060-27300090	0	AAACAAATTTGAATCTGGAAGAAACATTTCC	1	2	11	AA2	-	.
chr18	27300596	27300618	chr18:27300596-27300618	0	GCAAAAGTCTTCTAAACTTGTTT	1	2	3	AD4	2.0	.
chr18	27302485	27302512	chr18:27302485-27302512	0	GAACTAGTTTAACTCTTTAAACTCTTCC	1	2	8	AB4	-	.
chr18	27306243	27306263	chr18:27306243-27306263	0	AAGCCTGTCCCAGACTATCTC	1	2	1	AB3	-	.
chr18	27308072	27308092	chr18:27308072-27308092	0	TAACTTGTTGAAAGCCTGCTT	1	3	1	BCC2	-	.
chr18	27309441	27309472	chr18:27309441-27309472	0	GAACATGTTTATTTTTTATTAGAAACTTCCAG	1	3	12	ACD2	-	.
chr18	27309767	27309798	chr18:27309767-27309798	0	GAGAATGTTTTATATTTTCTAGACACTAGTCC	1	2	12	AD2	1.0	.
chr18	27310854	27310884	chr18:27310854-27310884	0	AACCATGTTTTCTACAAATAAGGACAATTTT	1	2	11	AD3	1.0	.
chr18	27311519	27311548	chr18:27311519-27311548	0	GGGCATATTCCCTCTCTTGTAAACAAGTTA	1	2	10	AC2	1.0	.
chr18	27316160	27316188	chr18:27316160-27316188	0	AAGCATTTTCTTATATTAGGAGCTTTTCT	1	2	9	AA2	-	.
chr18	27316199	27316225	chr18:27316199-27316225	0	GAGATAGTTCTTCCAGTAAACATATTT	1	2	7	AA2	-	.
chr18	27316445	27316469	chr18:27316445-27316469	0	AACCTTGCTTGTAGGGAGCATTTTT	1	2	5	AD3	-	.
chr18	27320875	27320898	chr18:27320875-27320898	0	AAGCTACTCAATCAGAACTTGTTA	1	3	4	ACC2	-	.
chr18	27320961	27320991	chr18:27320961-27320991	0	GAGAAAGCTTCATAGTGAAAAAAGGAAGCTT	1	2	11	AA2	-	.
chr18	27321209	27321232	chr18:27321209-27321232	0	GCAATTGTCCATTCAAACTAGCCA	1	3	4	ACD1	-	.
chr18	27321258	27321281	chr18:27321258-27321281	0	GCAATTGTCCATTCAAACTAGCCA	1	3	4	ACD1	1.0	.
chr18	27321738	27321762	chr18:27321738-27321762	0	TATTTAGTCTGCACAAAGCTAGCTC	1	3	5	ACD1	-	dELS
chr18	27323086	27323110	chr18:27323086-27323110	0	GCACTTGCTTAACAAGAACATTCCT	1	2	5	AD3	-	.
chr18	27324336	27324362	chr18:27324336-27324362	0	CAAAAAGCTCTCAAACAAGGCTTGCTC	1	2	7	AC3	1.0	.
chr18	27325215	27325234	chr18:27325215-27325234	0	GAGCAAGTACAAACATACTT	3	2	0	AD2	-	.
chr18	27330043	27330066	chr18:27330043-27330066	0	AAACTTGTCTTGAAACACAAGGCT	1	2	4	DD1	-	.
chr18	27339251	27339277	chr18:27339251-27339277	0	AGACAAGTATACACCCACAGCAAGCCA	1	3	7	CCD2	-	.
chr18	27339863	27339883	chr18:27339863-27339883	0	AGGGATGCCAGTGGCAAGTTT	2	3	1	ACC1	-	.
chr18	27341118	27341147	chr18:27341118-27341147	0	AAGCAATTTCCGTCCTGCAGAGAAAAGTTT	1	2	10	AA2	1.0	.
chr18	27345445	27345466	chr18:27345445-27345466	0	AGGCTTGCCTTTGAAATTCCTT	1	2	2	AA1	-	.
chr18	27345623	27345650	chr18:27345623-27345650	0	GAATTTGTTCTGTTGCTTTAACTTGCTT	1	2	8	AC2	-	.
chr18	27345689	27345710	chr18:27345689-27345710	0	TGGTTTGTCTGCCAGCTTGCCT	1	3	2	ACC1	-	.
chr18	27346818	27346848	chr18:27346818-27346848	0	TTAAAAGCTCAAATCTAAACTGGGCAAGTCT	1	3	11	ACD1	2.0	.
chr18	27350133	27350160	chr18:27350133-27350160	0	AGGCAAGTTACATTTAATTGGCTTGCTC	1	2	8	CC	-	.
chr18	27351047	27351071	chr18:27351047-27351071	0	AGACTATTTCCTTCCAGGCTTGTTT	1	1	5	A2	-	.
chr18	27351649	27351677	chr18:27351649-27351677	0	TAACTAGTCCCTTGTATTAAAAAAAGTCT	1	2	9	AC2	2.0	.
chr18	27353447	27353469	chr18:27353447-27353469	0	GAGCAATCTAAGTGGGCATGCTG	1	3	3	ACC2	1.0	.
chr18	27353703	27353725	chr18:27353703-27353725	0	AAATAAGTTCTTCGAGCTTTTTT	1	2	3	AA2	-	.
chr18	27354253	27354272	chr18:27354253-27354272	0	AGACATGTTCAAGCTAATCT	4	1	0	A1	-	.
chr18	27355493	27355520	chr18:27355493-27355520	0	TGGCATGGTTGTATCCTTGAGCAAGCTG	1	3	8	CCD2	1.0	.
chr18	27357297	27357329	chr18:27357297-27357329	0	GGGCATGTACTTTGTGGGAACTCAGAATTGCTT	1	2	13	AD2	2.0	.
chr18	27363600	27363627	chr18:27363600-27363627	0	TGACAAGCCTTGCAATGAAAGCATTGCC	1	3	8	ACD2	2.0	.
chr18	27368550	27368580	chr18:27368550-27368580	0	AAAATAGTTTTTAGGTATGTGGAACATGTAT	1	2	11	AD3	1.0	.
chr18	27369616	27369638	chr18:27369616-27369638	0	AGACAAATATTTAGAGCTAGCCT	1	2	3	AD1	-	.
chr18	27370656	27370675	chr18:27370656-27370675	0	AAACTTGTTTGAACATATTT	4	1	0	A1	-	.
chr18	27373934	27373961	chr18:27373934-27373961	0	AGGCATGTTTATATTTCTATGCAATTTC	2	2	8	AD1	-	.
chr18	27374743	27374763	chr18:27374743-27374763	0	AGGCAGGCTGCCAGCATGCCC	1	3	1	BCC2	1.0	.
chr18	27375337	27375362	chr18:27375337-27375362	0	GAAAATGCCTTTGTTAAAGGTAGCCC	1	2	6	AA2	1.0	.
chr18	27377306	27377338	chr18:27377306-27377338	0	GAGCTTCTTAGGAAAGTGGATAGAAACTAGTTA	1	3	13	ACC2	-	dELS
chr18	27378483	27378507	chr18:27378483-27378507	0	GAAATTGTTTACAGGGAACTTCCTT	1	2	5	AA2	1.0	dELS
chr18	27379047	27379071	chr18:27379047-27379071	0	AAGCTATTCTATGAAAGACAAGATT	1	2	5	AD2	-	.
chr18	27380413	27380434	chr18:27380413-27380434	0	ATACTACTTTGTAAGCATGCCC	2	2	2	AD1	-	.
chr18	27381198	27381218	chr18:27381198-27381218	0	CAAGTAGCTTAGAGCAAGTTG	1	3	1	ACC1	-	.
chr18	27383730	27383750	chr18:27383730-27383750	0	AAACTTGCTTTGAAAAAATTT	1	2	1	AA1	-	.
chr18	27384660	27384680	chr18:27384660-27384680	0	GAGCTACCTCAGGTCTTGTCT	1	2	1	AD2	1.0	.
chr18	27385480	27385502	chr18:27385480-27385502	0	TGACTTGTTTCACTAGCATGTCT	1	2	3	CC	-	.
chr18	27385711	27385742	chr18:27385711-27385742	0	GAATAAGTTCTAGAGGTTTGCTGAACAATCTT	1	2	12	AA2	-	.
chr18	27392874	27392905	chr18:27392874-27392905	0	GAGGAAGCTCAATTTGAATCCCAGGCAAGTCT	1	1	12	A1	1.0	.
chr18	27394731	27394755	chr18:27394731-27394755	0	GGGCTAGTTCTTTGAGGTCTAGTTA	1	2	5	CD	-	.
chr18	27396090	27396110	chr18:27396090-27396110	0	AAGCAAGACTAAAGAAAGTCT	1	2	1	AD2	-	.
chr18	27396600	27396623	chr18:27396600-27396623	0	GGAGATGTTTTGGCAAACATGCCC	2	1	4	A1	-	.
chr18	27399438	27399467	chr18:27399438-27399467	0	GGACTAGTTCAAAATTCATAAGACTAAACA	1	3	10	ACD2	-	.
chr18	27402345	27402377	chr18:27402345-27402377	0	GGAAAAGCTTCCTGTTTCTAATTTGACAAGCCA	1	3	13	ACC1	-	.
chr18	27403778	27403805	chr18:27403778-27403805	0	AGTCTTGCCTTACAAGACAAATATGTCT	1	2	8	AD2	1.0	.
chr18	27407073	27407103	chr18:27407073-27407103	0	AAACTTTTTCATAGGAATGCAAAACTAGTTT	1	1	11	A2	-	.
chr18	27409245	27409275	chr18:27409245-27409275	0	AAACATATTTTTAGCCATCTATGACATGTCT	1	2	11	AC2	-	.
chr18	27413879	27413907	chr18:27413879-27413907	0	CAGAAAGTCCTTTCACCCTTGACAAGTTT	1	3	9	ACC1	2.0	dELS
chr18	27416428	27416453	chr18:27416428-27416453	0	AAACATTTTTAAGTGGAAAAAAGCCC	1	2	6	AA2	1.0	.
chr18	27417478	27417504	chr18:27417478-27417504	0	GAAAATGTTTCAGGACTAAGCTAGTCA	1	2	7	AC2	-	.
chr18	27420354	27420383	chr18:27420354-27420383	0	AGACATGCCTAGCACAGAATGGGGAAGTCT	1	1	10	A2	-	.
chr18	27422415	27422437	chr18:27422415-27422437	0	TAGCTTTTTCCCCAAACATGCTG	1	3	3	ACC2	-	.
chr18	27425920	27425951	chr18:27425920-27425951	0	GAGAAAGCTCCATAATATGATGGTGCTTGTTT	1	2	12	AD2	2.0	.
chr18	27426973	27427004	chr18:27426973-27427004	0	CAACTTGCTCCATCTGTAGACAAAGCATGTGC	1	2	12	CD	1.0	.
chr18	27429048	27429072	chr18:27429048-27429072	0	AGACTAGCTCCCCTAGTACAAGCTG	1	2	5	CD	1.0	.
chr18	27435002	27435024	chr18:27435002-27435024	0	GAATATGACTAAAAGGCTTGTTC	2	2	3	AD1	1.0	.
chr18	27436124	27436149	chr18:27436124-27436149	0	GAACATTTCTAGCATGGAACTTTCCC	1	2	6	AA2	1.0	.
chr18	27437642	27437664	chr18:27437642-27437664	0	GTACTAGTTTAAAAAACTAATTT	1	2	3	AD3	1.0	.
chr18	27437775	27437804	chr18:27437775-27437804	0	AAACTTGACCTTGCAAAAAAGGGCATATTT	1	2	10	AD2	-	.
chr18	27442425	27442456	chr18:27442425-27442456	0	GAGTATGTCTGTGTGTATAAAATGACAAGCTG	1	3	12	ACC1	-	.
chr18	27443164	27443183	chr18:27443164-27443183	0	TGGCTTGTCCAGGCACGTGT	2	3	0	BCD2	1.0	.
chr18	27444073	27444104	chr18:27444073-27444104	0	AGTCATTCTCAAACCATTCTGAAAACTAGTTT	2	2	12	AD1	3.0	.
chr18	27446559	27446578	chr18:27446559-27446578	0	TATGTTGCCCAGGCTAGTCT	2	3	0	ACD1	1.0	.
chr18	27447684	27447706	chr18:27447684-27447706	0	TTAGAAGCTTACAGAGCTAGTCC	1	3	3	ACD1	-	dELS
chr18	27448243	27448272	chr18:27448243-27448272	0	AAACTTGTGTTGAGCTTTGGAGACTTACCT	1	2	10	AD2	1.0	.
chr18	27448527	27448549	chr18:27448527-27448549	0	GGGCAAGTTATTGAAACTATCCA	1	3	3	ACC1	2.0	.
chr18	27455837	27455863	chr18:27455837-27455863	0	CAACTTGCTGTCAGCTGGAACTAACTT	1	3	7	ACC1	1.0	.
chr18	27457598	27457619	chr18:27457598-27457619	0	AGACTTCTCCTGGAACAAGGTT	1	2	2	AD2	1.0	.
chr18	27459045	27459068	chr18:27459045-27459068	0	AGGTAAGTTTGAATAAACAAGCTG	1	2	4	AC2	1.0	.
chr18	27460868	27460889	chr18:27460868-27460889	0	TGGAATGCCTTCAAGCTAGCTG	2	3	2	ACC1	-	.
chr18	27461691	27461712	chr18:27461691-27461712	0	GAGAAACTCCATAGACTTGCTT	1	2	2	AA1	1.0	.
chr18	27463615	27463643	chr18:27463615-27463643	0	AAAAAAGCTTATCACTAATAAGTAAGTCC	1	2	9	AA2	-	.
chr18	27463984	27464015	chr18:27463984-27464015	0	GAGCTGGCTTCTTTGCAGAAATTAGCAAGCTA	1	3	12	BCC2	1.0	.
chr18	27467238	27467264	chr18:27467238-27467264	0	GATTTTGTTTCAAGGAAGGGCTTGTCT	1	2	7	AD4	1.0	.
chr18	27467627	27467659	chr18:27467627-27467659	0	AAAAATGTTTTGCTATGTTGCCCAGGCTGGCCT	2	2	13	AB3	-	.
chr18	27470844	27470867	chr18:27470844-27470867	0	GAACTACTTTTCTTCAACATGCTT	1	2	4	AC2	1.0	.
chr18	27471065	27471085	chr18:27471065-27471085	0	GGGCATGACCCAGACAAGATT	2	2	1	DD2	-	.
chr18	27472043	27472065	chr18:27472043-27472065	0	AGACATGAGCAATAAGCTTGCTT	1	2	3	DD1	-	.
chr18	27472128	27472156	chr18:27472128-27472156	0	AAACAAGATTATCACAGTGAAATTTGCTC	1	2	9	AD2	-	.
chr18	27472905	27472926	chr18:27472905-27472926	0	AAGCTAGTTGACAGATTAGCCT	1	2	2	AC2	1.0	.
chr18	27473964	27473988	chr18:27473964-27473988	0	AGGCTAGTCTTTAAGGAATAAGCTT	1	1	5	A2	1.0	.
chr18	27474195	27474214	chr18:27474195-27474214	0	AGGCATGCTCCACCATGCCT	4	2	0	CD	-	.
chr18	27475909	27475932	chr18:27475909-27475932	0	ATGCAAGTTTTATTAAAATAGCTC	1	2	4	AD2	-	.
chr18	27478674	27478700	chr18:27478674-27478700	0	AGGCTTGCATGTCATTTGAAAAAGTCC	1	2	7	AD2	1.0	.
chr18	27479020	27479039	chr18:27479020-27479039	0	AAACATACCTAGTCTTGTCC	3	2	0	AD2	2.0	.
chr18	27480439	27480460	chr18:27480439-27480460	0	AAATAATTTCATGAGCAAGTCT	1	2	2	AA1	1.0	.
chr18	27483404	27483427	chr18:27483404-27483427	0	TAACTAGTCCCCTGGGGCTTTTAC	1	3	4	ACD2	-	dELS,CTCF-bound
chr18	27484826	27484845	chr18:27484826-27484845	0	GGTCATGTTTAAACAAGTAT	3	2	0	DD3	1.0	.
chr18	27489275	27489300	chr18:27489275-27489300	0	GAGGATCCTCAACACAGAGCTTGCTT	2	2	6	AA1	-	.
chr18	27489924	27489953	chr18:27489924-27489953	0	GGTCTTGTCTAAGAAAACCAGCACAAGCCT	1	2	10	DD2	-	dELS
chr18	27492654	27492676	chr18:27492654-27492676	0	TAACTTGCCACAAGAACATTTTC	1	3	3	ACC1	1.0	.
chr18	27496436	27496462	chr18:27496436-27496462	0	GGAAAAGCACAGATTTGGGACATGCTT	2	2	7	AD1	-	.
chr18	27499718	27499746	chr18:27499718-27499746	0	AAACCTGTCTACACACTGGAATCATGCTC	1	2	9	BD2	-	.
chr18	27504289	27504313	chr18:27504289-27504313	0	AAAATAGCCTCAAAAGGGCAAATCT	1	2	5	AA2	1.0	.
chr18	27505114	27505133	chr18:27505114-27505133	0	AAGATAGTTTTAGCAAGCCT	2	2	0	AC2	-	.
chr18	27508447	27508470	chr18:27508447-27508470	0	AAACAACTCTACAGGAAAAAGTCT	1	2	4	AA2	1.0	.
chr18	27515168	27515200	chr18:27515168-27515200	0	AAACAAATTTACAAGAAAAAAACAAACAACCCC	1	2	13	AA2	-	.
chr18	27523596	27523623	chr18:27523596-27523623	0	TGAAGTGTTTTAAGCTTAAAGCTTGTTT	1	3	8	ABC1	-	.
chr18	27524525	27524553	chr18:27524525-27524553	0	AGGCATGTGCCACCATGCAGGGCTAATTT	1	2	9	AD2	-	.
chr18	27527085	27527112	chr18:27527085-27527112	0	AATCTAGTCTACTGAGTGAGACTAGTGT	1	2	8	DD3	-	.
chr18	27527722	27527741	chr18:27527722-27527741	0	TTGCAAGCTTAGACATGTTA	4	3	0	CCD1	1.0	.
chr18	27527895	27527914	chr18:27527895-27527914	0	AAACTTGTCTTAAGAAGCTG	2	3	0	ACC2	-	.
chr18	27532051	27532083	chr18:27532051-27532083	0	AAACAAATTTACAAGAAAAAAACAAACAACCCC	1	2	13	AA2	-	.
chr18	27543559	27543587	chr18:27543559-27543587	0	ATAGTAGCCTATGAGGCATAAACATGCCA	1	3	9	ACD1	-	.
chr18	27543655	27543684	chr18:27543655-27543684	0	GGACTTGACTCATGACTTTTAAACTTCTTC	1	2	10	AD2	-	.
chr18	27547213	27547232	chr18:27547213-27547232	8	AGACAAGCATGAACATGTCT	4	1	0	D2	-	.
chr18	27550330	27550352	chr18:27550330-27550352	0	AGACTAGATCTCTGGGCTATTCC	1	2	3	AD2	-	.
chr18	27555216	27555242	chr18:27555216-27555242	0	TAACTAGTTTTAAGAAGGGACAAGACA	1	3	7	CCD1	-	.
chr18	27556891	27556910	chr18:27556891-27556910	2	AGGCTAGCCTGGACGTGTTC	3	1	0	B2	1.0	.
chr18	27558216	27558246	chr18:27558216-27558246	0	GAGCTTTTCCCAGTAGAGACTAGACAAGGTC	1	2	11	AD2	-	.
chr18	27561555	27561574	chr18:27561555-27561574	0	AGACTAGTCTGAGTTTATCT	1	2	0	AA1	1.0	.
chr18	27563515	27563545	chr18:27563515-27563545	0	GAACATTTTTTGTCTATCTTTTAACTTGTTT	1	2	11	AC2	-	.
chr18	27570965	27570984	chr18:27570965-27570984	0	AGGCAAGCTCTAGCAAGATA	3	3	0	CCD1	-	.
chr18	27576520	27576546	chr18:27576520-27576546	0	AAGGAAGCCTCACAATCAGTCAAGTCT	1	2	7	AD2	1.0	.
chr18	27576847	27576876	chr18:27576847-27576876	0	AGACCAGCCTGACCATCATGGAGAAAGCCC	1	2	10	AB2	2.0	.
chr18	27577318	27577346	chr18:27577318-27577346	0	AAACTTGCTAACTAAATTCATACTTGTTA	1	3	9	CCD2	-	.
chr18	27578379	27578402	chr18:27578379-27578402	0	AGGGAAGTTTAATTAGGTAAGTCT	1	2	4	AA2	-	.
chr18	27580932	27580956	chr18:27580932-27580956	0	AGACAAGTGTGCCCAAAGATTGTTT	1	2	5	AD2	-	.
chr18	27581500	27581527	chr18:27581500-27581527	0	CAACAACCCCATAGGAGCTGACTTGCTC	1	3	8	ACC2	1.0	dELS,CTCF-bound
chr18	27581892	27581915	chr18:27581892-27581915	0	AAGCAAGTTTTTGAAAAAATTTTT	2	2	4	AA1	-	.
chr18	27582075	27582107	chr18:27582075-27582107	0	AGGCTTGTTGGATGTGCCCTTATCAGCATCCTC	1	3	13	ACC1	-	.
chr18	27585782	27585802	chr18:27585782-27585802	0	AAATTTATCTTAAACAAGCTT	1	2	1	AA1	-	dELS
chr18	27586163	27586194	chr18:27586163-27586194	0	AAGCTTATTGTGCTGGACAAAGAAGCTAGCTA	1	3	12	ACC2	2.0	.
chr18	27588586	27588618	chr18:27588586-27588618	0	TAGCATGTTCAGTTTTATAAATGCAAATTGTTT	1	3	13	ACC2	-	.
chr18	27590056	27590078	chr18:27590056-27590078	0	GAGGTAGTTTCTTGAATTTGTCT	1	2	3	AA2	-	.
chr18	27594842	27594873	chr18:27594842-27594873	0	AGACTTATTTCACAGGCAATCAGGGCATGATT	1	2	12	AD2	-	.
chr18	27595892	27595915	chr18:27595892-27595915	0	AGGCTTTCTTTTTTAAACCTGCCT	1	2	4	AB2	-	.
chr18	27597581	27597602	chr18:27597581-27597602	0	GATTTAGTTCTGAGACTAGTTA	1	3	2	ACD1	-	.
chr18	27599076	27599101	chr18:27599076-27599101	0	ATGCAAGTCTTTTGTGAAACTATTCC	1	2	6	AD3	-	.
chr18	27599604	27599626	chr18:27599604-27599626	0	AGACTTGCTTCTTTAATATGCTT	1	2	3	AC1	-	.
chr18	27600503	27600525	chr18:27600503-27600525	0	AAACAGGTCTTTGAGGCATTCTC	1	2	3	AB2	-	.
chr18	27602084	27602104	chr18:27602084-27602104	0	GGACTACCCTAGGGAATGTCT	1	2	1	AA2	-	.
chr18	27602938	27602970	chr18:27602938-27602970	0	AGACCTGTCTGCTATGGAAACAGAGGCATGCTC	2	1	13	B1	1.0	dELS
chr18	27602997	27603022	chr18:27602997-27603022	0	AGACTAGCCTTTCACTAAGCAAATTT	1	1	6	A1	2.0	dELS
chr18	27603511	27603535	chr18:27603511-27603535	0	ATACAAGTTCAGGTAAAACTAATTT	1	2	5	AD3	-	.
chr18	27604726	27604754	chr18:27604726-27604754	0	AAGCATATCCTCCTCTGTAAAGCTTTCCT	1	2	9	AA2	-	dELS,CTCF-bound
chr18	27604878	27604907	chr18:27604878-27604907	0	GAGCTAGCTTATTCTCATTTATACCTGCCC	1	2	10	BD1	-	.
chr18	27607728	27607755	chr18:27607728-27607755	0	AGACATGCCTAGAATTGGGAATTTGTCT	1	1	8	A2	-	.
chr18	27611205	27611237	chr18:27611205-27611237	0	TGTGATGCCCATCACAATTACTGGGGCATGTTC	1	3	13	ACD1	1.0	.
chr18	27611717	27611743	chr18:27611717-27611743	0	TGACAAGCCTTGCTGAAAGACCTGTTG	1	3	7	BCC2	1.0	.
chr18	27614336	27614365	chr18:27614336-27614365	0	AAGGATGCCTGGACCCACAGAGGCTTTCTT	1	2	10	AA2	-	.
chr18	27616866	27616892	chr18:27616866-27616892	0	GGGATTGTTTTAGTCTCAAGCTACTTT	1	2	7	AA2	1.0	.
chr18	27617136	27617155	chr18:27617136-27617155	0	TGACATGTTAAGCCATGCTT	3	3	0	CCD2	1.0	.
chr18	27617642	27617667	chr18:27617642-27617667	0	AAAGATGTTGATTATCAAGCAAGTTT	1	2	6	AC1	1.0	.
chr18	27617876	27617903	chr18:27617876-27617903	0	GGACTTGCTATCTAATGTTAACTTTTTT	1	3	8	ACC1	-	.
chr18	27619578	27619606	chr18:27619578-27619606	0	GGACTAGCTCTGGGACTTTGGACAAATTA	1	2	9	AC3	1.0	.
chr18	27621532	27621564	chr18:27621532-27621564	0	GAACAAGCATTCTGTGCTCTTCAGAACATTCTC	1	2	13	AD2	-	.
chr18	27622005	27622030	chr18:27622005-27622030	0	AAACAAGCCCTTTGTCAGAGGTGCTT	1	2	6	AB1	1.0	.
chr18	27622225	27622244	chr18:27622225-27622244	0	AAACTTGTTTCGATTTGTCA	2	3	0	ACC2	1.0	.
chr18	27622635	27622665	chr18:27622635-27622665	0	TAACTTGTCCCATCACTCAAATGGCTTTTTT	1	3	11	ACC1	-	.
chr18	27622752	27622784	chr18:27622752-27622784	0	TACCAAGTTCAATACGTATAGGCCAACTTGTTT	1	3	13	CCD1	1.0	.
chr18	27626871	27626898	chr18:27626871-27626898	0	AAGAATGTTCGTCAATTTGGATTTGCTT	1	2	8	AA2	-	.
chr18	27632151	27632183	chr18:27632151-27632183	0	TAACATGTTCTGTGTTAGATATATAACATTTTC	1	3	13	ACC1	-	.
chr18	27634364	27634396	chr18:27634364-27634396	0	AGGCTTCCCATAGTTTTGGGGATTAGCATGTTT	1	3	13	ACC2	1.0	.
chr18	27635726	27635745	chr18:27635726-27635745	0	AGACATGATCAAGATAGTTT	3	2	0	AD2	1.0	.
chr18	27637819	27637843	chr18:27637819-27637843	0	GAACTTGTTCCTTTTAAACCTGTTG	1	2	5	BC1	1.0	dELS
chr18	27640484	27640512	chr18:27640484-27640512	0	AGGCATGCCCCAGTTAAAGAATAAAGTTT	2	2	9	AD1	-	.
chr18	27643301	27643329	chr18:27643301-27643329	0	AGGCAATTTTGAAATTGGAAGGCAAGTTA	1	2	9	AC2	1.0	.
chr18	27643373	27643399	chr18:27643373-27643399	0	GAACATGGCTTTTCTAAAAGGAAGTTT	1	2	7	AD2	-	.
chr18	27644349	27644380	chr18:27644349-27644380	0	GGAATAGTTTCTGGGGTCTTGGGGAAAAGTCT	1	2	12	AA2	1.0	.
chr18	27645274	27645296	chr18:27645274-27645296	0	AAGCTATTTCGAAAGAGTAGTTC	1	2	3	AA2	-	.
chr18	27649409	27649435	chr18:27649409-27649435	0	GAGCTTGCCCTAAAGAGGAACAGATCC	1	2	7	AB4	1.0	.
chr18	27650793	27650818	chr18:27650793-27650818	0	AAAGTAGTTTTCCAGGAAAATTGCTT	1	2	6	AA2	-	.
chr18	27652416	27652440	chr18:27652416-27652440	0	AAAGTTTCCTAACTTAAGCATGCCT	2	2	5	AA1	-	.
chr18	27654873	27654896	chr18:27654873-27654896	0	AAATATGCTTTATAAAGCAAGTGC	1	2	4	AD3	1.0	.
chr18	27659501	27659530	chr18:27659501-27659530	0	AGACAAGTCCTAAAGAACCATGGCATTTTG	1	3	10	ACC1	-	.
chr18	27659801	27659822	chr18:27659801-27659822	0	AAATTTGCCTGAAGGCTTGCAT	1	2	2	AD3	2.0	.
chr18	27659979	27660008	chr18:27659979-27660008	0	GGGTAAGTTCTCAGTTGTAAAAACATTCCT	1	2	10	AA2	-	.
chr18	27665279	27665307	chr18:27665279-27665307	0	AAACTTATTTATTTTCTCAGGGCCTGTTT	1	2	9	AB2	1.0	.
chr18	27667709	27667728	chr18:27667709-27667728	0	GGACAAGTCCAAACTTATAA	2	3	0	ACD2	1.0	.
chr18	27669262	27669293	chr18:27669262-27669293	0	GAACATTCTTGGTCAGGCCCAAAAGGAAGCTC	1	2	12	AA2	-	.
chr18	27669315	27669342	chr18:27669315-27669342	0	TGACTAGTTTGCTGGAAGGAGCTTAGCT	1	3	8	ACD2	-	.
chr18	27672289	27672315	chr18:27672289-27672315	0	CAGCTAGCTGGGAAACAGGATAAGCTC	1	3	7	ACC2	1.0	.
chr18	27674483	27674513	chr18:27674483-27674513	0	AAGCAGTCCCCTGCCTGATGCGGGCAAGTCT	1	2	11	AB1	-	.
chr18	27674971	27675001	chr18:27674971-27675001	0	TAACCTGTCAATTAAATTCTGAAACATGTTC	1	3	11	BCC1	-	.
chr18	27675017	27675047	chr18:27675017-27675047	0	AAACGTGCCCTATTCCCTAAGGAATAAGTCT	1	2	11	AB2	-	.
chr18	27677334	27677358	chr18:27677334-27677358	0	AAGCAGCCTCTAGGCAAACATGCCT	2	2	5	AB1	1.0	.
chr18	27680059	27680088	chr18:27680059-27680088	0	AGGCTAGTGTGGTCTCCAAAGAGCTAATTT	1	2	10	AD2	2.0	.
chr18	27682204	27682226	chr18:27682204-27682226	0	TGGCATGTTTTTAAAACACACTC	1	3	3	ABC2	1.0	.
chr18	27682544	27682571	chr18:27682544-27682571	0	TCGTTTGTTTAAAGATCAAAGCTAGTTT	1	3	8	ACD1	2.0	.
chr18	27687642	27687670	chr18:27687642-27687670	0	AAACAAGATCAACATAGAAAAGCAAGCTT	1	1	9	D2	-	.
chr18	27688346	27688378	chr18:27688346-27688378	0	AAATTAGATTGTCCATTTCAAAAAAGCATGCTT	2	2	13	AD1	-	.
chr18	27689905	27689926	chr18:27689905-27689926	0	TATCTTGCTTTTAGACATGTTG	2	3	2	CCD1	-	.
chr18	27690911	27690939	chr18:27690911-27690939	0	AAATTAGTTTAAAAGACAAAAATTAGTTT	1	2	9	AA2	-	.
chr18	27692003	27692031	chr18:27692003-27692031	0	AAACAGGCTCAGAGATGTAAAACTTTTTC	1	2	9	AB2	-	.
chr18	27692216	27692235	chr18:27692216-27692235	0	GGGCTTTCCTAATCTAGTTT	2	2	0	AD2	-	.
chr18	27692361	27692382	chr18:27692361-27692382	0	AGGTAAGTCTTGGAACATTCCT	1	2	2	AA2	1.0	.
chr18	27692453	27692483	chr18:27692453-27692483	0	AAACATGATCTCTCCTTCAAGAAACTTATTT	1	2	11	AD2	1.0	.
chr18	27693326	27693345	chr18:27693326-27693345	0	AGAAATGTTCAAACTACTTT	1	2	0	AA2	-	.
chr18	27693512	27693536	chr18:27693512-27693536	0	GAGCTTTCTTTCATGTAGCTTGTTG	1	3	5	ACC2	-	.
chr18	27693722	27693751	chr18:27693722-27693751	0	AAACTTTCTTAAAACATTATGAGCTTTTTT	1	2	10	AA2	1.0	.
chr18	27695155	27695178	chr18:27695155-27695178	0	CCACATGTTCCTGGCAACATGTCC	1	3	4	CCD1	-	.
chr18	27695237	27695260	chr18:27695237-27695260	0	AGGCTAGGGTGGGAGGGCTAGCTT	1	2	4	DD1	1.0	.
chr18	27697359	27697382	chr18:27697359-27697382	0	AAGAATGTTTCCAAAAGTATGTTT	1	2	4	AA2	1.0	.
chr18	27698926	27698952	chr18:27698926-27698952	0	GGGCTTGCCACTAGAGGAAATTTGCTT	1	2	7	AC2	2.0	.
chr18	27700052	27700076	chr18:27700052-27700076	0	CAGCATGTTTACGATAGACTCCTTC	1	3	5	ABC2	1.0	dELS
chr18	27701896	27701919	chr18:27701896-27701919	0	GAACTTCTCCACTGGAAAAAGCCT	1	2	4	AA2	-	.
chr18	27705234	27705261	chr18:27705234-27705261	0	GAACTTGCTAAGGTCACAAAGCTAGTGA	1	3	8	CCD1	2.0	dELS,CTCF-bound
chr18	27708979	27709010	chr18:27708979-27709010	0	AAGTTTCTTTGTAGGTCTCTGTAAACTTGTTT	1	2	12	AA1	-	.
chr18	27711307	27711335	chr18:27711307-27711335	0	TGACTTGCCCAAGGTCACACAGCCAGCTT	1	3	9	BCC2	-	.
chr18	27713926	27713948	chr18:27713926-27713948	0	GGACTTCCTTGCAAGGCTTTTTT	1	2	3	AA2	1.0	dELS
chr18	27714834	27714856	chr18:27714834-27714856	0	CAGCAAGCTTGAATAAGTAGCCT	1	3	3	ACC2	-	.
chr18	27715611	27715639	chr18:27715611-27715639	0	AAGTATGTTCTGATTTATTAAACTTGCCT	2	1	9	A1	1.0	.
chr18	27716503	27716525	chr18:27716503-27716525	0	TACCATGTTGGCCAGGCTAGTCT	1	3	3	CCD1	-	.
chr18	27717488	27717507	chr18:27717488-27717507	0	GAAAGTGCTCAAGCTAGCCA	1	3	0	ABC1	-	.
chr18	27719027	27719051	chr18:27719027-27719051	0	AAGCTTGCTAAAACATAGCTTGCTA	1	3	5	CCC	1.0	.
chr18	27720520	27720540	chr18:27720520-27720540	0	CAACTAGTTTTAGACAAGACA	1	3	1	CCD1	-	.
chr18	27731616	27731644	chr18:27731616-27731644	0	AAACAAGTTACCTAACAATTGGCATGCCA	1	3	9	CCC	-	.
chr18	27731791	27731821	chr18:27731791-27731821	0	AGGAAAGTTCCAGGTAAACCAAAACAAGCTG	1	2	11	AC2	-	.
chr18	27733261	27733287	chr18:27733261-27733287	0	GGAATTGTCTCCAAAGTAAGCAAGTCA	1	2	7	AC2	-	.
chr18	27736032	27736064	chr18:27736032-27736064	0	AAACAAGTTAAAGAACATTGGAAGAAAATGCTC	1	2	13	AC2	-	.
chr18	27738569	27738601	chr18:27738569-27738601	0	GGGGTTGTTTGTTTTTTTCTTGTAAATTTGTTT	1	2	13	AA2	-	.
chr18	27741901	27741921	chr18:27741901-27741921	0	GAGCTCTTTTAGGGCATGCCT	2	2	1	AB1	-	.
chr18	27743273	27743296	chr18:27743273-27743296	0	TGCTTTGTTTACCTAAGCAAGCCT	1	3	4	ACD1	2.0	.
chr18	27744545	27744577	chr18:27744545-27744577	0	AAGCTATTTTCTCCTTTCTTTGCAAAATTGTTT	1	2	13	AA2	-	.
chr18	27754470	27754501	chr18:27754470-27754501	0	GGACCAGTTTTACTTATGTTAGAAAGTAGCCT	1	2	12	AB2	1.0	.
chr18	27755093	27755112	chr18:27755093-27755112	0	AGACAAATCTGAGTTAGTCC	1	2	0	AA2	-	.
chr18	27756737	27756762	chr18:27756737-27756762	0	TGACATGACTGACATTTAGCTAGTTT	1	3	6	CCD2	-	.
chr18	27756940	27756961	chr18:27756940-27756961	0	GGACTAACTTAAAATCTAGTCT	1	2	2	AD2	1.0	.
chr18	27758678	27758709	chr18:27758678-27758709	0	GGGGATGCCTGGGTCATCCTAGGGACATGGCC	1	2	12	AD3	1.0	.
chr18	27759504	27759531	chr18:27759504-27759531	0	GAGAAAGTTTTAGCAGGGGGTCAAGTTC	1	2	8	AD2	1.0	.
chr18	27759581	27759609	chr18:27759581-27759609	0	ATGCTTGTTTGCCTTCTGAAAACTAATTT	1	2	9	AD3	1.0	.
chr18	27760474	27760504	chr18:27760474-27760504	0	GAGCATGACTGTGTTCCAATAAAACTTATTT	1	2	11	AD2	-	.
chr18	27762807	27762836	chr18:27762807-27762836	0	AAGCTAGTCTATGGCATTTAAAATATGGTT	2	2	10	AD1	-	.
chr18	27763116	27763138	chr18:27763116-27763138	0	GAATATGTTTGGAGAAAATGCTT	1	2	3	AA2	-	.
chr18	27766397	27766418	chr18:27766397-27766418	0	AAGCATGGCTACAAAGTAGTTC	1	2	2	AD2	-	.
chr18	27767121	27767144	chr18:27767121-27767144	0	GGACAATCTCCCGTGGACTTCTTT	1	2	4	AA2	-	.
chr18	27767668	27767696	chr18:27767668-27767696	0	GGGCTTGCTGCAGGTAGCACAGCTTGTAC	1	3	9	CCD1	1.0	.
chr18	27767785	27767805	chr18:27767785-27767805	0	AAACTTGCTTTGGACCTACCC	1	2	1	AB1	-	.
chr18	27769073	27769096	chr18:27769073-27769096	0	GGACAAGCTAACAGGGGCATCCTC	1	2	4	AC2	-	.
chr18	27769956	27769976	chr18:27769956-27769976	0	AATCAAGTTTAAAGCATGTCC	2	1	1	D1	1.0	.
chr18	27770173	27770199	chr18:27770173-27770199	0	GAGAAAGTCGTAGAGGGCAACATGTTT	1	3	7	ACC1	-	.
chr18	27771632	27771659	chr18:27771632-27771659	0	AAACATGCCATGTTCAGAAGACTTTTCA	1	3	8	ACC1	1.0	.
chr18	27772197	27772229	chr18:27772197-27772229	0	TAACTAGTCTTTCTTAACAGATGTGGATTGTTC	1	3	13	ACC2	2.0	.
chr18	27774890	27774915	chr18:27774890-27774915	0	AAACAAGCTAACCCAGTTGCTTGTTT	1	3	6	CCD2	-	.
chr18	27775041	27775069	chr18:27775041-27775069	0	TGGCTTGTTTACTAACTGAAGAAAAGCTA	1	3	9	ACC2	-	.
chr18	27776884	27776904	chr18:27776884-27776904	0	CAACAAGTTCAAGACAGACTT	1	3	1	ABC2	-	.
chr18	27777959	27777989	chr18:27777959-27777989	0	CAACAAGCCAAAAAAAAAAGTAAACTTGTCT	1	2	11	CC	-	.
chr18	27778845	27778873	chr18:27778845-27778873	0	AAGCATCTGCAAATACCTAGAGCATGTTT	2	2	9	AD1	1.0	.
chr18	27779131	27779160	chr18:27779131-27779160	0	TGGCTAGTCTACTTCATCAAGGGCTAACAC	1	3	10	ACD2	-	dELS
chr18	27779794	27779813	chr18:27779794-27779813	0	AGGCAAGCTCAGGGATACCT	2	2	0	AA1	1.0	.
chr18	27781123	27781145	chr18:27781123-27781145	0	AAGAAAGTTTAAAGGATTTGCTC	1	2	3	AA2	-	.
chr18	27782157	27782179	chr18:27782157-27782179	0	CAACTAGTCACATGGGATAGTTT	1	3	3	ACC2	1.0	.
chr18	27782277	27782296	chr18:27782277-27782296	0	AAACATGTTTTAGCTAGCAT	4	2	0	CD	1.0	.
chr18	27785316	27785335	chr18:27785316-27785335	0	TGACTGGCCAAAACTAGCTT	2	3	0	BCC2	2.0	.
chr18	27787324	27787349	chr18:27787324-27787349	0	AAACATGCTAAAACAAAAGCATCTCC	1	2	6	AC2	-	.
chr18	27788986	27789013	chr18:27788986-27789013	0	CAACTAGCTATATAATCTGAGCAAGTTA	1	3	8	CCC	-	.
chr18	27789609	27789628	chr18:27789609-27789628	3	GGACATGACCAGGCTAGTAT	3	2	0	DD2	-	CTCF-only,CTCF-bound
chr18	27789949	27789978	chr18:27789949-27789978	0	AAACTTGGCTAAGCAATGCAAAACTGGCTT	1	2	10	BD2	-	.
chr18	27794516	27794542	chr18:27794516-27794542	0	TAACAAGCTGTTAAATAAAATATGTTC	1	3	7	ACC2	1.0	.
chr18	27794823	27794843	chr18:27794823-27794843	0	GGAAAAGTCCCACACAAGTCC	1	2	1	AD2	-	.
chr18	27797460	27797481	chr18:27797460-27797481	0	AGACATGTTTTTGAATTTTTCT	2	2	2	AA1	-	.
chr18	27798213	27798245	chr18:27798213-27798245	0	AAACAAATTAACTTCTAGCCCAGAAACATGTTG	1	3	13	ACC2	-	.
chr18	27799217	27799248	chr18:27799217-27799248	0	GGACTTATTCTTGTTAATTTGTAAAGAAGCTT	1	2	12	AA2	-	.
chr18	27800885	27800914	chr18:27800885-27800914	0	AGACAAAGCCAGGATTTGCAAAACAAGTTT	1	2	10	AD1	-	.
chr18	27801421	27801441	chr18:27801421-27801441	0	AAATTGGCCTGGAACTTGTTT	1	2	1	AB1	-	.
chr18	27801649	27801674	chr18:27801649-27801674	0	AGACAAGATTTTTCTAGAAAATGTTC	1	2	6	AD2	-	.
chr18	27803830	27803851	chr18:27803830-27803851	0	AGACTTGCCATCTAACTGGTTT	1	3	2	BCC1	-	.
chr18	27803908	27803936	chr18:27803908-27803936	0	GAGCATATTCAGAATAGGTCAACATGCTA	1	3	9	ACC2	1.0	.
chr18	27806983	27807003	chr18:27806983-27807003	0	AGGCATGTCCCAGGCAGGTCC	2	1	1	B1	-	.
chr18	27807623	27807644	chr18:27807623-27807644	0	GGGCTAGCTGTGCAATTAGCTT	1	3	2	ACC2	1.0	.
chr18	27808332	27808358	chr18:27808332-27808358	0	CAGCTTGCTTCTCAGTCTGACCTGCCC	1	3	7	BCC2	2.0	.
chr18	27810597	27810620	chr18:27810597-27810620	0	GGACATGCTTTCTGAGAAATGCAT	2	2	4	AD1	-	.
chr18	27811026	27811045	chr18:27811026-27811045	0	AAAAATGTTTGTACATGTTC	3	2	0	AD2	-	.
chr18	27812144	27812163	chr18:27812144-27812163	0	GGACATACCTGAGCCTGTTT	2	2	0	AB2	-	.
chr18	27814324	27814344	chr18:27814324-27814344	0	AGCCTTCTCTTAAACAAGCTT	1	2	1	AD1	-	.
chr18	27818701	27818728	chr18:27818701-27818728	0	GACCTTGTCTGTAAAATGGGGAAAGTCT	1	2	8	AD2	-	.
chr18	27821748	27821780	chr18:27821748-27821780	0	GGGGTTGTTTGTTTTTTTCTTGCAAATTTGTTT	1	2	13	AA2	-	.
chr18	27823102	27823132	chr18:27823102-27823132	0	CAACTAGTTCTTTTTAATGCTTATCATGCTT	1	3	11	CCD2	-	.
chr18	27823532	27823553	chr18:27823532-27823553	0	AAACTTGTTTTCTAAAATGTTG	1	3	2	ACC2	1.0	.
chr18	27829878	27829897	chr18:27829878-27829897	0	AGGCATGGCTGAGGTAGCCT	3	2	0	AD2	1.0	.
chr18	27830921	27830947	chr18:27830921-27830947	0	AGTCTTGCCATACTACTTGACATGTCT	1	3	7	CCD1	-	.
chr18	27831003	27831023	chr18:27831003-27831023	0	TAACTTGTTTTAGGCATTGTT	1	3	1	ACD2	1.0	.
chr18	27831110	27831135	chr18:27831110-27831135	0	AAGCATGATTTTGCATGAATATGTCT	1	2	6	AD2	1.0	.
chr18	27834975	27835007	chr18:27834975-27835007	0	AAGAAAGTCTCAATTAACCAGGAGAGCATGTTA	1	2	13	AC2	-	.
chr18	27835303	27835332	chr18:27835303-27835332	0	GGGTTAGTTTGCAAATTCAGGGACTTCTCC	1	2	10	AA2	1.0	dELS
chr18	27837459	27837483	chr18:27837459-27837483	0	AAGCTTTCCTAATTCAAACATGACT	1	2	5	AD2	2.0	.
chr18	27838466	27838486	chr18:27838466-27838486	0	TAGAAAGCCTGAGACTAGCTG	1	3	1	ACC1	1.0	dELS,CTCF-bound
chr18	27839504	27839527	chr18:27839504-27839527	0	GAGCATGTCTATCAAAGCATTTTC	2	1	4	A1	1.0	.
chr18	27839881	27839908	chr18:27839881-27839908	0	GATTATGTTTAGTGAGGAAGGCATGTTG	1	3	8	ACD1	1.0	.
chr18	27839932	27839963	chr18:27839932-27839963	0	AGGCTTCTTGTGACAAAGAGAAAGGCAAGTTG	1	3	12	ACC2	1.0	.
chr18	27840039	27840066	chr18:27840039-27840066	0	CAGCTTGTTGCTAATATGGAGAAAGTTT	1	3	8	ACC2	1.0	.
chr18	27840933	27840952	chr18:27840933-27840952	0	AGACTAGCCTGGGCAAAATG	2	3	0	ACD2	-	.
chr18	27842364	27842383	chr18:27842364-27842383	0	GAAGATGCTCAGAAAAGTTC	1	2	0	AA2	1.0	.
chr18	27842492	27842518	chr18:27842492-27842518	0	AGACAAGTCATAAAAGAAGACTGGCTT	1	2	7	BC2	1.0	.
chr18	27842684	27842704	chr18:27842684-27842704	0	GAGCAAGTCACAGACAATTTT	1	2	1	AC2	-	.
chr18	27845123	27845155	chr18:27845123-27845155	0	CAGCAAGCTCAATCCCACCATAGAAACTATGTT	1	3	13	ACD2	1.0	.
chr18	27851790	27851822	chr18:27851790-27851822	0	GGGGTTGTTTGTTTTTTTCTTGTAAATTTGTTT	1	2	13	AA2	-	.
chr18	27860045	27860069	chr18:27860045-27860069	0	GACCATTCTCCTTGTGGACATGTCC	2	2	5	AD1	-	dELS,CTCF-bound
chr18	27860260	27860281	chr18:27860260-27860281	0	AGGCAAGCATATAGGCATGTGT	2	2	2	DD2	-	dELS,CTCF-bound
chr18	27861769	27861792	chr18:27861769-27861792	0	TAATTTGCTCAGTGAAGCATGCCC	1	2	4	AC3	1.0	dELS
chr18	27873958	27873987	chr18:27873958-27873987	0	AGACAAGGTCTAGAAAACCAGAAAATGCCC	1	2	10	AD2	-	.
chr18	27875263	27875295	chr18:27875263-27875295	0	AAGCTTATTTAAAAAGTGAAAAGAGGCTTGCAT	1	2	13	AD2	-	.
chr18	27875910	27875933	chr18:27875910-27875933	0	GAACTATTTTTACAAAACATGATT	1	2	4	AD2	-	.
chr18	27876423	27876452	chr18:27876423-27876452	0	AAGCATTTTTACATTATTACAAAATTGTTT	1	2	10	AA2	1.0	.
chr18	27876828	27876849	chr18:27876828-27876849	0	GAACATATTCTGGGAATTGCTT	1	2	2	AA2	-	.
chr18	27879341	27879372	chr18:27879341-27879372	0	ACACATGCTTTACTTTTAAATGGGGCAAATCT	1	2	12	AD3	-	.
chr18	27879792	27879811	chr18:27879792-27879811	0	GAACAAGCCCAGGTTAGGTT	2	2	0	AD1	1.0	.
chr18	27880037	27880059	chr18:27880037-27880059	0	GGGCTTGTTCTGCAAACATAGCT	1	2	3	AD4	-	.
chr18	27883109	27883138	chr18:27883109-27883138	0	AAGCAAATGCTGCTAAACACAAACTAGTCT	1	2	10	AD1	1.0	.
chr18	27883205	27883232	chr18:27883205-27883232	0	AGGCAAGCCTCCAAACTGGGGCATAACC	1	2	8	AD4	-	.
chr18	27885631	27885656	chr18:27885631-27885656	0	GGACCTGTTTCAAACCAAGCATGTTA	1	2	6	BC2	1.0	.
chr18	27886367	27886387	chr18:27886367-27886387	0	GCACTAGCTTGGGACATGATT	2	2	1	DD3	1.0	.
chr18	27886878	27886907	chr18:27886878-27886907	0	GAGCAGGTTCAAAGTTAAGCAGAAATGTCC	1	2	10	AB2	1.0	.
chr18	27888226	27888246	chr18:27888226-27888246	0	AGACTAGCTCCAAAGTTCTTT	1	2	1	AA1	-	dELS
chr18	27889332	27889353	chr18:27889332-27889353	0	AAACATGCCACCAAACATTCCA	2	3	2	ACC1	2.0	.
chr18	27890627	27890652	chr18:27890627-27890652	0	AAACATGTCTTAACCAAGTGATGTCT	2	2	6	AD1	-	.
chr18	27892849	27892869	chr18:27892849-27892869	0	CAACTAATTTTCAACAAGCCC	1	3	1	ACC2	-	.
chr18	27893605	27893630	chr18:27893605-27893630	0	GAACTACCTTAAGATCTAGCAAGTCC	1	2	6	AC2	-	.
chr18	27896126	27896151	chr18:27896126-27896151	0	AGATTAGCCTGGAGATGAATATGCTT	1	2	6	AA2	1.0	.
chr18	27896417	27896436	chr18:27896417-27896436	0	AAAAAAGTTTGTACATGTTC	3	2	0	AD2	1.0	.
chr18	27897707	27897734	chr18:27897707-27897734	0	GGTCTAGCTGTGAGTGCCAAGCTAGCTT	1	2	8	CD	-	.
chr18	27898186	27898205	chr18:27898186-27898205	0	AAGCATTTTACAACTTGTCC	3	3	0	ACC2	1.0	.
chr18	27901846	27901872	chr18:27901846-27901872	0	AAAAAAGTCTTTTTGAAAATCATGTCC	1	2	7	AD2	2.0	dELS,CTCF-bound
chr18	27903396	27903422	chr18:27903396-27903422	0	GGACATGTTTTACTGGGTAACAAATCT	1	2	7	AC1	-	.
chr18	27903924	27903954	chr18:27903924-27903954	0	AAGCCTGTTTATGAAGGTGCTGAGCATATTT	2	2	11	AB3	3.0	.
chr18	27907272	27907300	chr18:27907272-27907300	0	AGACTTATTCACTATAACGAGAATAGCTC	1	2	9	AA2	-	.
chr18	27910089	27910115	chr18:27910089-27910115	0	AGACCAGCCTGGCAACAAAGCAAGACC	1	2	7	BD3	-	DNase-H3K4me3
chr18	27910138	27910164	chr18:27910138-27910164	0	AAAATAGCCTACAATGAAGGCATGCCT	2	1	7	A1	1.0	DNase-H3K4me3
chr18	27912224	27912253	chr18:27912224-27912253	0	GAACATGCTTTGCATGATTTGAATTTTTCT	2	2	10	AA1	-	.
chr18	27916962	27916986	chr18:27916962-27916986	0	TGACTAGCTGTGGGTAAACAAGCAC	1	3	5	CCD1	1.0	.
chr18	27917356	27917375	chr18:27917356-27917375	0	AAACATGTCTATACTATCCT	3	2	0	AD1	-	.
chr18	27918250	27918281	chr18:27918250-27918281	0	GAAGTTGCTGAAAGGGAGTTGGGAGCTTGTTA	1	3	12	ACC1	-	.
chr18	27920738	27920761	chr18:27920738-27920761	0	AAACATGTTTAATTCCACAAGTTT	1	2	4	CD	-	.
chr18	27921933	27921958	chr18:27921933-27921958	0	CGGCGAGTTTTCTCCATAACTTGCTC	1	3	6	BCC1	1.0	dELS
chr18	27922798	27922829	chr18:27922798-27922829	0	AAGCAAGTTTTGTGGATATTTTAAATAAGTAT	1	2	12	AD1	1.0	.
chr18	27928293	27928322	chr18:27928293-27928322	0	TGACATGTTCCTCTGACCTGGGACTTCTCA	1	3	10	ACC1	-	.
chr18	27933734	27933759	chr18:27933734-27933759	0	ATGATTGTTTCAGGAAAAGCAAGCTT	1	2	6	AD4	1.0	.
chr18	27935014	27935034	chr18:27935014-27935034	0	GACCATTCCCAGAACATGCCT	2	2	1	AD1	-	.
chr18	27935852	27935884	chr18:27935852-27935884	0	AAATTTGTCTCTTAAGAATTAAAAAGCAAGTTA	1	2	13	AC2	-	.
chr18	27938577	27938598	chr18:27938577-27938598	0	AAGCAAGTTTTAAAAGATGCTA	1	2	2	AC1	-	.
chr18	27940278	27940297	chr18:27940278-27940297	0	AGGCAAATCCAGACTCGCTC	1	2	0	AB2	2.0	.
chr18	27942797	27942827	chr18:27942797-27942827	0	GGTCTTGTTTTGTGTATGAACGAGATTGTCC	1	2	11	AD2	1.0	dELS
chr18	27943339	27943360	chr18:27943339-27943360	0	GGACAAGCCACATAACTTCTCC	1	3	2	ACC1	-	.
chr18	27944558	27944581	chr18:27944558-27944581	0	AAACATGTTCTAATCAACAGGCTT	1	2	4	BC1	1.0	.
chr18	27944719	27944751	chr18:27944719-27944751	0	AGACCAGCTTTGGCAACATAGTGAGACTTCCTT	1	2	13	AB3	-	.
chr18	27945060	27945083	chr18:27945060-27945083	0	AAATAATCTCTCTCAAACTTGTTT	1	2	4	AA1	-	.
chr18	27946480	27946501	chr18:27946480-27946501	0	AAACATGTTCAAAAATAAGTGC	2	2	2	AD1	-	.
chr18	27948986	27949009	chr18:27948986-27949009	0	GGAATGGCCTAGAAAAACATGTTT	2	2	4	AB1	1.0	.
chr18	27949391	27949410	chr18:27949391-27949410	0	AGACATGCACAAGGATGTTT	3	2	0	AD2	-	.
chr18	27949647	27949670	chr18:27949647-27949670	0	GGACATGTGTGTGTAAAAATGCTT	1	2	4	AD2	-	.
chr18	27950095	27950116	chr18:27950095-27950116	0	GGAAATTCCCAGAGGCAAGCTC	2	2	2	AA1	1.0	.
chr18	27952110	27952129	chr18:27952110-27952129	0	GAAATTGTTTGTACTTGTCC	2	2	0	AD2	1.0	.
chr18	27952566	27952589	chr18:27952566-27952589	0	AAACAACCCTAAGCAGTCAAGCTC	1	2	4	AD2	1.0	.
chr18	27955885	27955913	chr18:27955885-27955913	0	GAACTTTTCAAGAGTTCTTAGACAAGCCA	1	3	9	ACC2	-	.
chr18	27956331	27956361	chr18:27956331-27956361	0	AGGCTTCTCTGCAGAGTGAGAGAGCTTGGCT	1	2	11	AD2	-	.
chr18	27958311	27958330	chr18:27958311-27958330	0	AAGCAAGTTGTAAGAAGCTT	2	3	0	ACC2	-	.
chr18	27959333	27959356	chr18:27959333-27959356	0	GAAAATGTTCTCATGAGCTTTCTT	1	2	4	AA2	1.0	dELS
chr18	27964545	27964574	chr18:27964545-27964574	0	AGGCTTCATCTCTCTGTCTGAAACTAGCTT	1	2	10	AD1	-	.
chr18	27965106	27965127	chr18:27965106-27965127	0	AAACAGGTTGAGTAACTTGCCC	1	3	2	BCC2	-	.
chr18	27966059	27966084	chr18:27966059-27966084	0	AAATATGTTTTTTCCAGGCCATGTTT	1	2	6	AD2	2.0	.
chr18	27968679	27968703	chr18:27968679-27968703	0	GGGCTGGTTCAAGTGGAACATTTTC	1	2	5	AB2	1.0	dELS
chr18	27969397	27969424	chr18:27969397-27969424	0	TGACATGTCAGTTTCCTTTAACATGCTA	1	4	8	CCCC	-	.
chr18	27971769	27971792	chr18:27971769-27971792	0	GAACATCATTAACAAAGCATGCTT	2	2	4	AD1	3.0	.
chr18	27974175	27974205	chr18:27974175-27974205	0	AAACCTGTTTTTGTTAATCTAAGACTTACTT	1	2	11	AB3	-	.
chr18	27977076	27977107	chr18:27977076-27977107	0	AAACATGCCTTACTAACCAGCAAAAAAAGCCC	1	1	12	A2	1.0	.
chr18	27977235	27977267	chr18:27977235-27977267	0	ATGCTAGTTTCAAATATGGGCCCAACCTAGCCT	1	2	13	DD2	1.0	.
chr18	27977489	27977514	chr18:27977489-27977514	0	GAACTACCCTTGTAAAAGACTACTTT	1	2	6	AA2	-	.
chr18	27977590	27977610	chr18:27977590-27977610	0	GAGCCAGTTTCAGGCTAATTT	1	2	1	AB3	1.0	.
chr18	27977901	27977926	chr18:27977901-27977926	0	AAACTTGTCCAGAACACAGCATGGCA	1	3	6	CCD1	2.0	.
chr18	27979832	27979861	chr18:27979832-27979861	0	AGGGAAGCTTCTAGGGTGCTGGAAATGTTC	1	2	10	AA2	-	.
chr18	27980054	27980079	chr18:27980054-27980079	0	AGACAAGCCCTTTCTAGGAGAAGATC	1	2	6	AD1	1.0	.
chr18	27981722	27981745	chr18:27981722-27981745	0	AAATATGTTCATGAAAATTTGCTT	1	2	4	AA2	1.0	.
chr18	27983240	27983259	chr18:27983240-27983259	0	AGACAAGACAAAGCAAGCTA	2	3	0	CCD2	-	.
chr18	27983527	27983555	chr18:27983527-27983555	0	ACACTTATCCAGGAGGACAAAGCTTGCCC	1	2	9	AD1	1.0	.
chr18	27984776	27984798	chr18:27984776-27984798	0	AGGCATGCTGAGGCAGCTTGTTG	1	3	3	CCC	-	.
chr18	27986054	27986074	chr18:27986054-27986074	0	GGGCTTGCGTAGACCATGCTC	2	2	1	DD2	-	.
chr18	27991915	27991942	chr18:27991915-27991942	0	AGGGATGTTCACTTTAACAGGCTTTTCC	1	2	8	AA2	-	.
chr18	27993379	27993408	chr18:27993379-27993408	0	AGCCATGCTACTATTAGGTGAAGCAAGTTC	1	2	10	CD	-	dELS
chr18	27995719	27995746	chr18:27995719-27995746	0	GAAATTTCTTATTGCTGCAAGCTAGTCT	1	2	8	AA1	-	.
chr18	27999084	27999114	chr18:27999084-27999114	0	GAACTGGCTCTCAGAGGGTAAGGATTAGCCT	1	2	11	AB2	-	.
chr18	28002516	28002543	chr18:28002516-28002543	0	GGGCTAGTTCTAATAAAGAAGATAATCT	1	2	8	AA1	2.0	.
chr18	28003833	28003852	chr18:28003833-28003852	0	GAATTAGTTCAAACTAGCTA	2	2	0	AC2	2.0	.
chr18	28004403	28004424	chr18:28004403-28004424	0	AATCTTGCCTAGAAGGATGTTT	1	2	2	AD2	-	.
chr18	28004566	28004589	chr18:28004566-28004589	0	AAACAATTTTTGTGAAACTATTCT	1	2	4	AA2	-	.
chr18	28004678	28004698	chr18:28004678-28004698	0	AGATTTGTCTAAGACTTGTGT	1	2	1	AD3	-	.
chr18	28011582	28011612	chr18:28011582-28011612	0	GGGCTTGTGTAGTCACAAACTGAACAAGCTT	1	1	11	D2	1.0	.
chr18	28012635	28012663	chr18:28012635-28012663	0	AAGCTAGTTTGCTGGAACACAGCAAATCA	1	3	9	ACC1	-	dELS,CTCF-bound
chr18	28013781	28013809	chr18:28013781-28013809	0	TGGCATGCTCAGAAGAGAGTGGAAAGCTT	1	3	9	ACC2	3.0	.
chr18	28014808	28014833	chr18:28014808-28014833	0	GAACTTGTGTAGAACTAGACAAATTC	1	2	6	AD2	-	.
chr18	28015768	28015793	chr18:28015768-28015793	0	TGGCATGCCCACTGCTAGACTAGACA	1	3	6	CCD1	-	.
chr18	28018433	28018461	chr18:28018433-28018461	0	AAGCAAGACTAAGCAAAATGAACAAATCT	1	2	9	AD2	1.0	.
chr18	28020410	28020434	chr18:28020410-28020434	0	GGACGTGCTTTATTTAAATTAGCTT	1	2	5	AB2	3.0	.
chr18	28021271	28021298	chr18:28021271-28021298	0	GAACATCTTTTCCTGAGAGAACAACCTT	1	2	8	AA2	1.0	.
chr18	28022924	28022946	chr18:28022924-28022946	0	CAAAATGTCTGGTAAGCAAGCTA	1	3	3	ACC1	-	.
chr18	28025564	28025586	chr18:28025564-28025586	0	CAGTAAGTTTTCAGAGCAAGCCA	1	3	3	ACC1	1.0	.
chr18	28026133	28026154	chr18:28026133-28026154	0	GGTCTAGTCTTCAGCCATGCTT	2	2	2	DD2	-	.
chr18	28032191	28032210	chr18:28032191-28032210	0	GAACAAATTCCAACTAGCTT	2	2	0	AC2	1.0	.
chr18	28037227	28037254	chr18:28037227-28037254	0	AAAGATGCTCTAAGTGCAAACCATGCCT	1	2	8	AD2	-	.
chr18	28037723	28037743	chr18:28037723-28037743	0	AGACAAGTGTCAAACATTTTT	1	2	1	AD2	-	.
chr18	28040162	28040182	chr18:28040162-28040182	0	AAACAAGTGTGTGGCATGCTG	1	3	1	CCD2	2.0	.
chr18	28041248	28041270	chr18:28041248-28041270	0	TGGCATGTTTACAAAACTGGTTT	1	2	3	BC2	-	.
chr18	28042207	28042232	chr18:28042207-28042232	0	TATTTTGCTTATTCATAGACAAGTTT	1	3	6	ACD1	-	.
chr18	28042511	28042538	chr18:28042511-28042538	0	AGACAAGTTGTCTCACTTTAACATACCT	1	3	8	ACC1	1.0	.
chr18	28042657	28042687	chr18:28042657-28042687	0	ACACAAGTTTATGAAAAATTAAAGCAAGATT	1	2	11	DD3	-	.
chr18	28045265	28045287	chr18:28045265-28045287	0	TAGCTTCCTAACTGAGCTAGTTT	1	3	3	ACC2	-	.
chr18	28049507	28049530	chr18:28049507-28049530	0	AAACATCCTCGGCTAGACTAGATT	1	2	4	AD2	-	.
chr18	28049980	28050012	chr18:28049980-28050012	0	GAGTATGCTACCACCATGCAAAAGAACATGTTC	1	2	13	AC1	1.0	.
chr18	28051098	28051120	chr18:28051098-28051120	0	GAACATTTTCCTTGAGGTAGCTT	1	2	3	AA2	-	.
chr18	28052119	28052147	chr18:28052119-28052147	0	AAGCTTGTATATTTTACAAAGACAATTCT	1	2	9	AD2	-	.
chr18	28055140	28055170	chr18:28055140-28055170	0	AGACATGTCTTAAATGGGGGCAGACAAGAAT	1	2	11	DD4	2.0	.
chr18	28058221	28058249	chr18:28058221-28058249	0	AGGCATATTTTTATAGCTAAAACAAGCCT	1	1	9	A2	-	.
chr18	28064078	28064104	chr18:28064078-28064104	0	AGACATGTCTGGATGAGAAACATCTGG	1	3	7	ACD2	-	.
chr18	28064815	28064843	chr18:28064815-28064843	0	AGAAATGTTTTCAAATTGCAACCTTGCTT	1	2	9	AD2	-	.
chr18	28064945	28064968	chr18:28064945-28064968	0	AAGCCTGCCTCTCTCAGCTTGTCC	1	2	4	BC2	-	dELS,CTCF-bound
chr18	28068902	28068934	chr18:28068902-28068934	0	GGACAAGTCTCTACCACATAATAAACCATCTTT	2	2	13	AD1	3.0	.
chr18	28069645	28069664	chr18:28069645-28069664	0	GGGCTCTCCCAGACTTGTTT	3	2	0	AB1	-	.
chr18	28073247	28073273	chr18:28073247-28073273	0	CAACATGTTTTCAATGTAGAGAAGTTC	1	2	7	AC2	-	.
chr18	28074623	28074648	chr18:28074623-28074648	0	TAACTAGTTTTATATTTTACATGTTT	1	3	6	CCD2	-	.
chr18	28076127	28076158	chr18:28076127-28076158	0	TAGCAAGTTTAGATAAGTGATATGATTTGTTC	1	3	12	ACC2	2.0	.
chr18	28081433	28081454	chr18:28081433-28081454	0	GAGCAACTTTTAGAAAATGTTT	1	2	2	AA2	-	.
chr18	28081483	28081515	chr18:28081483-28081515	0	AGGCTAATTTAAAAGTCTTTTATAAACTAGCTG	1	2	13	AC2	1.0	.
chr18	28083072	28083091	chr18:28083072-28083091	0	AGACTTGGTAAAACATGCTT	4	2	0	CD	1.0	.
chr18	28083539	28083567	chr18:28083539-28083567	0	TGACTTTTCTAAGGTCACAAAGCTAGTTT	1	2	9	AC1	-	.
chr18	28083596	28083617	chr18:28083596-28083617	0	GAACTAGCCTACAGATTTTTCT	1	2	2	AA1	-	.
chr18	28085986	28086018	chr18:28085986-28086018	0	AATCATGCTCACCACTGTATTATAAACTTGTTT	2	1	13	D1	-	.
chr18	28086675	28086703	chr18:28086675-28086703	0	GGGCTTGCCTCTAGTTGAATGGCTTCTTG	1	3	9	ACC1	-	.
chr18	28087991	28088020	chr18:28087991-28088020	0	AGACAAGCTCCTCAATAGATACACTTGATT	1	2	10	DD1	1.0	.
chr18	28094958	28094979	chr18:28094958-28094979	0	TAACATGTTATATGACATGTTA	2	4	2	CCCC	-	.
chr18	28095218	28095244	chr18:28095218-28095244	0	ATGCTTGCTAGATGAACGAACAAGCCA	1	3	7	CCD1	1.0	dELS
chr18	28095380	28095399	chr18:28095380-28095399	0	AGACAAGCCTGGGCAACATA	2	3	0	ACD2	-	dELS
chr18	28096052	28096079	chr18:28096052-28096079	0	AGACATGCTTTTATGCCTTAACGTGTCT	1	2	8	BC1	-	dELS
chr18	28096880	28096906	chr18:28096880-28096906	0	AAGCATGCTCCGTACTTGAGCAAGATC	2	1	7	D1	-	.
chr18	28102008	28102027	chr18:28102008-28102027	0	TGAGAAGTTAAAGCATGTTC	4	3	0	ACC1	-	.
chr18	28103740	28103759	chr18:28103740-28103759	0	GAACATGCGGTAGCTAGTTT	3	3	0	CCD2	1.0	.
chr18	28109241	28109268	chr18:28109241-28109268	0	AGACTGGCCTGTGACCACAAGTAAGCTT	1	2	8	AB2	1.0	.
chr18	28112548	28112572	chr18:28112548-28112572	0	AGGCAGGTTTTCTAAAAGAAAGTTT	1	2	5	AB2	-	.
chr18	28113635	28113662	chr18:28113635-28113662	0	AAACATTTCTACTACTATGGGCATTTTT	1	2	8	AA2	-	dELS
chr18	28118764	28118789	chr18:28118764-28118789	0	AAACCAGCCTTTTATTAAGATTGTTC	1	2	6	AB2	-	.
chr18	28119077	28119107	chr18:28119077-28119107	0	AAAAATGCTCCCCACAGCAGCAACCAAGTCC	1	2	11	AD2	-	.
chr18	28122948	28122968	chr18:28122948-28122968	0	AAACAATCTCGAGACAATTTT	1	2	1	AA2	2.0	.
chr18	28123544	28123568	chr18:28123544-28123568	0	GAGCAAGCTCTTTTCAGGCTTGTTT	2	0	5	0	-	dELS
chr18	28125666	28125693	chr18:28125666-28125693	0	GAGCATTTACTATGTGCTGAGCTTGTTC	2	2	8	AD1	1.0	.
chr18	28128228	28128251	chr18:28128228-28128251	0	AATTATGTTCTGAAAAACTTGTTC	1	2	4	AD4	-	.
chr18	28128553	28128579	chr18:28128553-28128579	0	GGGCATGCCTGTAGTCCCAGCTACTTG	1	3	7	ACC1	2.0	dELS,CTCF-bound
chr18	28129116	28129136	chr18:28129116-28129136	0	AAACAGGCCTTAGAATTGCTT	1	2	1	AB2	-	.
chr18	28130100	28130124	chr18:28130100-28130124	0	AAACTAATTCACGTAAAACATTTTC	1	2	5	AA2	2.0	.
chr18	28130216	28130235	chr18:28130216-28130235	0	GAGCAAGTCCTGGCTGGTCA	3	3	0	BCC1	-	.
chr18	28134415	28134441	chr18:28134415-28134441	0	AAAAATGTTGAGCAGCTAGACTAGTTG	1	3	7	ACC1	2.0	.
chr18	28135605	28135628	chr18:28135605-28135628	0	AGAGATGCTTTAATAAATTTGTCT	1	2	4	AA2	2.0	.
chr18	28136523	28136555	chr18:28136523-28136555	0	AAAAATGTACTAATAATGTATACAGACATGTTC	2	2	13	AD1	-	.
chr18	28140573	28140602	chr18:28140573-28140602	0	GAACATGGCCATCTATAAGGAAGCAGGCCC	1	2	10	BD2	1.0	.
chr18	28141270	28141291	chr18:28141270-28141291	0	AAGCTAGTATATGAACAAACTC	1	2	2	AD2	-	.
chr18	28143013	28143036	chr18:28143013-28143036	0	GACCATGTTAATGTAGACAAGCCT	1	2	4	CD	-	.
chr18	28143516	28143546	chr18:28143516-28143546	0	AAAGATGCTTTTTAATTATAAGGAGTTGCTT	1	2	11	AA2	-	.
chr18	28144451	28144477	chr18:28144451-28144477	0	ACACAAGCCTTGTAATGAAGCATGCTA	1	2	7	CD	-	.
chr18	28145637	28145665	chr18:28145637-28145665	0	TAACATGCTTGTGTTGAATAGAAATGCTG	1	3	9	ACC2	1.0	.
chr18	28146069	28146097	chr18:28146069-28146097	0	AAACAAGCTATCATTTTCAAAACTATTCA	1	3	9	ACC1	-	.
chr18	28149228	28149251	chr18:28149228-28149251	0	AGGAATGTCCACTGAAACATGACT	1	2	4	AD3	-	.
chr18	28153498	28153517	chr18:28153498-28153517	0	TCACATGCCCAGACATGGTT	2	3	0	CDD1	1.0	.
chr18	28156441	28156472	chr18:28156441-28156472	0	TAGCATGTCACCTTCCCAGGTACAGCATGTCA	1	4	12	CCCC	-	.
chr18	28156529	28156560	chr18:28156529-28156560	0	CAGCATGTCACCTTCCCAGGTACAGCATGTCA	1	4	12	CCCC	-	.
chr18	28156595	28156626	chr18:28156595-28156626	0	CAGCATGTCACCTTCCCAGGTACAGCATGTCA	1	4	12	CCCC	1.0	.
chr18	28156683	28156714	chr18:28156683-28156714	0	CAGCATGTCACCTTCCCAGGTACAGCATGTCA	1	4	12	CCCC	1.0	.
chr18	28156727	28156758	chr18:28156727-28156758	0	TAGCATGTCACCTTCCCAGGTATAGCATGTCA	1	4	12	CCCC	1.0	.
chr18	28156793	28156824	chr18:28156793-28156824	0	TAGCATGTCACCTTCCCAGGTATAGCATGTCA	1	4	12	CCCC	1.0	.
chr18	28159314	28159334	chr18:28159314-28159334	0	GGGCATGTCTTTGAAATGCTG	1	3	1	ACC2	-	dELS
chr18	28159359	28159387	chr18:28159359-28159387	0	GGACTTGCCAATAGATGAAGGCCATGCCT	1	2	9	CD	-	dELS
chr18	28160752	28160779	chr18:28160752-28160779	0	GGGAAAGTCTCAAAGGGAAAGCAGGTTT	1	2	8	AB3	-	.
chr18	28163044	28163064	chr18:28163044-28163064	0	GGCCAAGCTACAGACAAGTTA	1	3	1	CCD1	1.0	.
chr18	28176665	28176687	chr18:28176665-28176687	0	GGACACCCCCCGCGAGCTTGCTC	1	2	3	AB1	-	.
chr18	28179924	28179955	chr18:28179924-28179955	0	CAGCATGTTTTAAAAGTCCAATTTGCATGCCT	1	3	12	CCD2	2.0	.
chr18	28180843	28180863	chr18:28180843-28180863	0	AGACAGGCCCTACACTTGTCT	1	2	1	BD2	-	.
chr18	28181908	28181928	chr18:28181908-28181928	0	TAACATGTCTAAGGCTCTTTT	2	3	1	ABC2	1.0	.
chr18	28183521	28183550	chr18:28183521-28183550	0	AGACCTGTCTGCAAGAGATGGGGATAGTCT	1	2	10	AB2	-	dELS
chr18	28185286	28185314	chr18:28185286-28185314	0	GGACTAGTTCCTGTCCTGTAAAGGTGTTT	1	2	9	AB1	-	dELS
chr18	28186335	28186360	chr18:28186335-28186360	0	TAACATGTCCTAGAAATAGCATCTTT	1	3	6	ACC1	1.0	.
chr18	28187331	28187357	chr18:28187331-28187357	0	AAAGATGTTCCCTGGTAGAACATGTTT	2	1	7	A1	-	.
chr18	28188076	28188107	chr18:28188076-28188107	0	GAACAAACTCTTCAGACCTTTAAGACTTGTCT	1	1	12	A2	-	CTCF-only,CTCF-bound
chr18	28188298	28188323	chr18:28188298-28188323	0	AAACATGTATTTGAGAAGGAAAGCCT	1	2	6	AD2	-	.
chr18	28188429	28188456	chr18:28188429-28188456	0	GGGCATATTTGTATTCTGAAATATGCCT	1	2	8	AA2	-	.
chr18	28195212	28195241	chr18:28195212-28195241	0	CAACTTGCCTTCATCTGTCAAGACTAGTTG	1	2	10	CC	1.0	.
chr18	28195920	28195949	chr18:28195920-28195949	0	AGACAAGACCTCATGGTGGTAAGCATGTCC	1	1	10	D2	1.0	.
chr18	28199861	28199885	chr18:28199861-28199885	0	AGGCAAGACCAGGTCAGGGATGCTT	1	2	5	AD2	1.0	.
chr18	28206519	28206541	chr18:28206519-28206541	0	AAACTTGTGTCATGGGCATGTGC	1	2	3	DD2	-	.
chr18	28208797	28208817	chr18:28208797-28208817	0	AAGCAAGCTGGAAGCTTGCAT	1	2	1	CD	-	dELS
chr18	28210055	28210081	chr18:28210055-28210081	0	GGAGTAGCCTTGGGGGTGAGCTTGACC	1	2	7	AD3	-	.
chr18	28215350	28215377	chr18:28215350-28215377	0	AGATTATCCTAATTGGGAAGACTAGTTC	1	2	8	AA1	-	.
chr18	28219607	28219627	chr18:28219607-28219627	0	AGAGAAGTTCAGGAAAAGTCC	1	2	1	AA2	1.0	.
chr18	28219687	28219708	chr18:28219687-28219708	0	AGACTTGCATGTAGGCAAGTTA	1	2	2	CD	-	.
chr18	28220510	28220534	chr18:28220510-28220534	0	GAACATGCCCAAGATGGGCTCACCT	1	2	5	AB4	1.0	.
chr18	28221096	28221125	chr18:28221096-28221125	0	AGAAATGCCTACATTGAAGGAAGCATCCTT	1	2	10	AA2	-	.
chr18	28225935	28225966	chr18:28225935-28225966	0	GGGGTTGTTTTTTTTTTCTTGTAAATTTGTTT	1	2	12	AA2	-	.
chr18	28231108	28231135	chr18:28231108-28231135	0	AGACATGCTCTTTAGTACTGACTTGTCT	2	1	8	C2	1.0	.
chr18	28231928	28231954	chr18:28231928-28231954	0	GAGCAACTTTGAAATAGAAATATGCCC	1	2	7	AA2	2.0	.
chr18	28235897	28235919	chr18:28235897-28235919	0	AGAAAAGGCTATCAGACATGTCT	2	2	3	AD1	2.0	.
chr18	28238304	28238326	chr18:28238304-28238326	0	CAGGTTGTTGTTGAGGCATGTTT	1	3	3	ACC1	-	.
chr18	28245584	28245616	chr18:28245584-28245616	0	AAACAAATTTGCAAGAAACAAACAAACAACCCC	1	2	13	AA2	1.0	.
chr18	28255299	28255329	chr18:28255299-28255329	0	AAGCATTGTTATTTTCTTTATGAACATGTTT	2	2	11	AD1	-	.
chr18	28264235	28264262	chr18:28264235-28264262	0	AAACATGCTTATGAGGTCAAATAACTCT	2	2	8	AA1	-	.
chr18	28265251	28265283	chr18:28265251-28265283	0	GGAGTTGTTTGTTTTCCTCTTGTAAATTTGTTT	1	2	13	AA2	-	.
chr18	28266894	28266919	chr18:28266894-28266919	0	AAAGATGCTTATATAAGAAATAGTCT	1	2	6	AA2	-	.
chr18	28266973	28266998	chr18:28266973-28266998	0	TAATAAGTTCATATATAGGCTTGTTC	1	2	6	AC3	-	.
chr18	28267846	28267876	chr18:28267846-28267876	0	AGTCTTGCTTGATGGTGGAAAAAACTAATCT	1	2	11	AD3	-	.
chr18	28269121	28269150	chr18:28269121-28269150	0	GAAATAGACTCAGACTTTGGAAACATGTTT	2	2	10	AD1	-	.
chr18	28271615	28271645	chr18:28271615-28271645	0	GATCATGTCTTTTGCAAAGAGAGACAATTTT	1	2	11	AD3	2.0	.
chr18	28280720	28280744	chr18:28280720-28280744	0	TGAAGAGTCCTGGCAAAACATGTCC	1	3	5	ABC1	-	.
chr18	28284844	28284864	chr18:28284844-28284864	0	TAACATGCCTGGAGCTATTAT	1	3	1	ACD2	-	.
chr18	28288380	28288401	chr18:28288380-28288401	0	TGACATGTTTAAGAGCATGATA	2	3	2	CCD1	2.0	.
chr18	28289181	28289213	chr18:28289181-28289213	0	AAGCTAACCACAACAACAACGAAAAACTTGCCA	1	3	13	ACC2	3.0	.
chr18	28294738	28294770	chr18:28294738-28294770	0	GGGGTTGTTTGTTTTTTTCTTGTAAATTTGTTT	1	2	13	AA2	2.0	.
chr18	28296693	28296725	chr18:28296693-28296725	0	AAACTATTCCAATCAATGGAAAAAGGCAATCCT	1	2	13	AA2	-	.
chr18	28298440	28298470	chr18:28298440-28298470	0	TAGCTTCCTTGCATTGGATTAGAACATGCTC	1	2	11	AC1	1.0	.
chr18	28301378	28301404	chr18:28301378-28301404	0	AGGCATGCTTCATGGAAAAAAAAGTTG	1	2	7	AC1	-	.
chr18	28301447	28301475	chr18:28301447-28301475	0	CAACAATTTCAAGAGTATAAGACAAGCCA	1	3	9	ACC2	-	.
chr18	28310140	28310172	chr18:28310140-28310172	0	AAACAAACTTACAAGTAAAACATGAACAACCCT	1	2	13	AA2	-	.
chr18	28310946	28310968	chr18:28310946-28310968	0	GAGCTTACTTAACAAACATGCGC	1	2	3	AD2	1.0	.
chr18	28313257	28313280	chr18:28313257-28313280	0	GCTCATGCCCCTCAGAGCTTGTTA	1	3	4	CDD2	-	.
chr18	28315546	28315578	chr18:28315546-28315578	0	AGGCTTCTTCCTCATGTCCTGTGAAACTTGGCC	1	2	13	AD2	-	.
chr18	28318352	28318371	chr18:28318352-28318371	0	AGGCTTGCTTGGGCTTGCAC	3	1	0	D1	1.0	.
chr18	28318897	28318926	chr18:28318897-28318926	0	GAACATGTCCATGTAATCATAACTTAGCCC	2	2	10	AD1	1.0	.
chr18	28323834	28323860	chr18:28323834-28323860	0	ATAAATGCTTTCTGGTTGAACTAGTTA	1	3	7	ACD1	1.0	.
chr18	28324663	28324688	chr18:28324663-28324688	0	AAGCAACTCCAAATGGAGGCTGGCTT	1	2	6	AB2	-	.
chr18	28324808	28324827	chr18:28324808-28324827	0	AAGCTTTTCTGAGCTGGCTT	1	2	0	AB2	-	.
chr18	28328212	28328238	chr18:28328212-28328238	0	GAACCTGCTTGACACAAGAGCGTGCTC	1	2	7	BB2	-	.
chr18	28329307	28329336	chr18:28329307-28329336	0	AAGCATGTTTTCCATCACCAAGACTAGAGA	1	3	10	CDD3	-	.
chr18	28330874	28330900	chr18:28330874-28330900	0	GGGCTTGTCTTGAAAACCCACTTGCCT	1	2	7	CD	1.0	.
chr18	28334182	28334209	chr18:28334182-28334209	0	AAATAATTCCCTGATCTTGAGCAAGTCT	1	2	8	AA1	1.0	.
chr18	28334238	28334265	chr18:28334238-28334265	0	AAAGATGCTTAGGCTAGAGAGCTTATTT	1	2	8	AA2	1.0	.
chr18	28336457	28336480	chr18:28336457-28336480	0	AGACTAGCTGCTTAGGAAAAGTCT	1	2	4	AC2	-	.
chr18	28337521	28337550	chr18:28337521-28337550	0	AAACACGCCTTCTTGTAAAGCAACATGCCA	1	3	10	BCC2	1.0	.
chr18	28340046	28340065	chr18:28340046-28340065	0	AAACTACTTGAGGCATGTTA	3	3	0	ACC2	-	.
chr18	28340726	28340756	chr18:28340726-28340756	0	TGGAAAGTTTCTGATACTTGGGGACAAGTCC	1	2	11	AC3	-	.
chr18	28342767	28342799	chr18:28342767-28342799	0	AAACTAGTCACATTTGCTTATCACAGCTAGTTA	1	3	13	CCC	-	.
chr18	28345808	28345837	chr18:28345808-28345837	0	AAAGATGTTTCTCAAAAGAGAAACAACTTC	1	2	10	AA2	2.0	.
chr18	28350049	28350072	chr18:28350049-28350072	0	CAGCAAGTTTTGACAGACTTTTTT	1	2	4	AC2	-	.
chr18	28351349	28351377	chr18:28351349-28351377	0	AAGCTATCTTTTGTGGAGGAAATTTGTCT	1	2	9	AA2	1.0	.
chr18	28351540	28351563	chr18:28351540-28351563	0	AGACCTGCTTTCCTAGACAAGCTT	1	1	4	B1	1.0	.
chr18	28354056	28354088	chr18:28354056-28354088	0	CAACATGTCCACAGCAACTGGATAAACATGTAT	1	2	13	CD	-	.
chr18	28356649	28356678	chr18:28356649-28356678	0	AAACAAGTTTGGATGTCCCAAAGAATGTCC	1	1	10	A2	-	.
chr18	28356718	28356739	chr18:28356718-28356739	0	TGACATGTCATTAGGTTTGTTT	1	3	2	ACC2	1.0	.
chr18	28357886	28357905	chr18:28357886-28357905	0	GAGCACACCCAGGCAAGCCT	3	2	0	AB1	-	CTCF-only,CTCF-bound
chr18	28358053	28358080	chr18:28358053-28358080	0	TGTCTAGCTAGAGGACACAGACAAGTTT	1	3	8	CCD1	1.0	CTCF-only,CTCF-bound
chr18	28359974	28359997	chr18:28359974-28359997	0	AGACTAGTTTTCCCAAAATTTTTT	1	2	4	AA1	1.0	.
chr18	28363030	28363059	chr18:28363030-28363059	0	AAATAAGCCCCAGTGAATATGAACTTCTTT	1	2	10	AA2	-	.
chr18	28365161	28365184	chr18:28365161-28365184	0	AAGATTGCTTCTAGTGACTTGTTA	1	3	4	ACC1	-	.
chr18	28365293	28365321	chr18:28365293-28365321	0	AAGCAAGCTCCTTTTCAAAGAAGTAATTT	1	2	9	AA1	1.0	dELS
chr18	28365627	28365647	chr18:28365627-28365647	0	GAGCTAGCCAGAGACATTTTT	1	2	1	AC2	-	dELS
chr18	28370981	28371007	chr18:28370981-28371007	0	GAGCAAGACTAAGCAAAAAACAAATCT	1	2	7	AD2	-	.
chr18	28371142	28371171	chr18:28371142-28371171	0	AAACATGTTTTTCCTTGTGGAGATCTGTCT	2	2	10	AB1	-	.
chr18	28371912	28371939	chr18:28371912-28371939	0	AGTCTTGCTCTTTTGTACAGACTGGTCT	1	2	8	BD3	-	.
chr18	28376018	28376038	chr18:28376018-28376038	0	GGGCATGTTTAGTGCTGGCCT	2	2	1	BD1	1.0	.
chr18	28379186	28379214	chr18:28379186-28379214	0	ATGCAGGCTCTGTATTGAAAGGCATGTTT	2	2	9	BD1	1.0	.
chr18	28381639	28381658	chr18:28381639-28381658	0	AGAAATGCTCAAGCAAGTCC	4	1	0	A1	-	.
chr18	28382965	28382985	chr18:28382965-28382985	0	AGACATGTACAGAACATTCTC	1	2	1	AD2	1.0	.
chr18	28384835	28384864	chr18:28384835-28384864	0	AGGTATGTCTGCTTTGTTGCAGACATACCT	1	2	10	AA2	-	.
chr18	28386265	28386290	chr18:28386265-28386290	0	AAACAATCTTGAAAAAGAACAAGCAT	1	2	6	AD2	-	.
chr18	28390109	28390130	chr18:28390109-28390130	0	AAGCAACCACACAAACAAGTCT	1	2	2	AD1	-	.
chr18	28390902	28390926	chr18:28390902-28390926	0	AAACAAGCTGCTCCTAAACAACTCT	1	2	5	AC2	1.0	.
chr18	28391724	28391747	chr18:28391724-28391747	0	AAACTAATCCTATGGGGCTAGCAT	1	2	4	AD2	-	.
chr18	28392795	28392823	chr18:28392795-28392823	0	AGGCAATTCTAAGCAAAAAGAGCAAGCTG	1	2	9	AC2	-	.
chr18	28400268	28400296	chr18:28400268-28400296	0	GAACATCCCTGAAAGGAAAAAATTAGTTC	1	2	9	AA2	-	.
chr18	28401372	28401391	chr18:28401372-28401391	0	AGACTTGCTTGAAAATGTCT	3	1	0	A2	-	.
chr18	28401562	28401588	chr18:28401562-28401588	0	AAACTAGTTTTTACACTGAGCTTGACT	1	1	7	D1	-	.
chr18	28404842	28404865	chr18:28404842-28404865	0	AGACAACCCTGGCCAAACATGCAT	1	2	4	AD2	1.0	.
chr18	28411528	28411550	chr18:28411528-28411550	0	TAGCATGATTAAGTAACTTGCCC	1	3	3	CCD2	1.0	.
chr18	28411560	28411583	chr18:28411560-28411583	0	TGGCAAGTTTGACATGACATATCT	1	3	4	ACC1	-	.
chr18	28411963	28411987	chr18:28411963-28411987	0	ATGCTTGTTCTGGCTGTACTAGCTC	1	2	5	DD2	1.0	dELS
chr18	28412554	28412584	chr18:28412554-28412584	0	AAACATGCTTCAAATTTGAATAGAATAGTGC	2	2	11	AD1	1.0	dELS
chr18	28414448	28414477	chr18:28414448-28414477	0	TAACTAGTCAGCTGAAGTGGTGGCATGTTA	1	4	10	CCCC	-	.
chr18	28417381	28417413	chr18:28417381-28417413	0	GGGGTTGTTTGTTTTTTTCTTGTAAATTTGTTT	1	2	13	AA2	-	.
chr18	28422089	28422112	chr18:28422089-28422112	0	TGCTTTGTTTACCTAAGCAAGTCT	1	3	4	ACD1	-	dELS
chr18	28424538	28424568	chr18:28424538-28424568	0	GGAATAGTTTAAGTAGGATTTGTACTAGTTC	1	2	11	AD2	1.0	.
chr18	28425072	28425103	chr18:28425072-28425103	0	GGGACAGTTTGGAACCTCCTAGAAACTTGTTT	1	2	12	AB4	-	.
chr18	28425204	28425236	chr18:28425204-28425236	0	TGACTTGTTATGTTTTAGCAAAGAGACTAGTGT	1	3	13	CCD1	-	.
chr18	28427661	28427680	chr18:28427661-28427680	0	GAACTTATTGAGACTTGCTT	2	2	0	AC1	-	.
chr18	28427928	28427950	chr18:28427928-28427950	0	GAACTTGTTTTATGAATATGGCT	2	2	3	AD1	4.0	.
chr18	28428980	28429008	chr18:28428980-28429008	0	GAACTTGTCTTTGAGCTCTGAGATTATTT	1	2	9	AA1	1.0	.
chr18	28429556	28429588	chr18:28429556-28429588	0	TGACATGCTTGAGTAATGGCTCGTAGCTAGGCT	1	3	13	CCD1	3.0	.
chr18	28432199	28432223	chr18:28432199-28432223	0	TAGCTAGTCTTCCTGAGGCTCTCCC	1	3	5	ABC2	-	.
chr18	28433149	28433168	chr18:28433149-28433168	0	GGAATTGCCTAGACTTTCTT	1	2	0	AA2	-	.
chr18	28433625	28433652	chr18:28433625-28433652	0	AAACAAGTTTTCTATATAAAGCATTCAC	1	2	8	AD4	-	.
chr18	28434096	28434123	chr18:28434096-28434123	0	AAGAATGTTCCTCAATTGGGATTTGTCT	1	2	8	AA2	-	.
chr18	28436002	28436021	chr18:28436002-28436021	0	AGTATAGTTCAAGCTTGTCC	3	2	0	AD4	-	.
chr18	28437401	28437423	chr18:28437401-28437423	0	AAACTATTTCATGATACAAGCTC	1	2	3	AD2	-	.
chr18	28438239	28438265	chr18:28438239-28438265	0	AGAGTTGCCTTATGTCTGAGCATGTTG	1	2	7	AC2	-	.
chr18	28439546	28439573	chr18:28439546-28439573	0	AAAAATGTTTGTCAGAATGGGTTAGTTC	1	2	8	AA2	-	.
chr18	28442316	28442344	chr18:28442316-28442344	0	GGTCATTTTTATTCACAAAGGACAAGTTC	2	2	9	AD1	1.0	.
chr18	28444904	28444930	chr18:28444904-28444930	0	GAACATGCTCCTCTCTAAGAAATGCTC	1	1	7	A2	-	.
chr18	28450776	28450797	chr18:28450776-28450797	0	AGATTAGCTCTGGAGCAAATTT	1	2	2	AA2	-	.
chr18	28451058	28451079	chr18:28451058-28451079	0	AGACTAGTTTTCAACCTTGACC	1	2	2	DD1	-	.
chr18	28455720	28455751	chr18:28455720-28455751	0	TTATTAGTCCCTATCAGCTCATAAACAAGTTC	1	3	12	ACD1	-	.
chr18	28457591	28457610	chr18:28457591-28457610	0	AGACAATTATAGACATGCCT	3	2	0	AD1	-	.
chr18	28468712	28468733	chr18:28468712-28468733	0	GGACATGTCCATGTTCTAGCTC	1	2	2	DD1	2.0	.
chr18	28472643	28472663	chr18:28472643-28472663	0	AGACTAGTTCAAGATATGGCT	2	2	1	AD1	-	.
chr18	28474712	28474737	chr18:28474712-28474737	0	TAACTTGCTTTTGATTTTACAAGCTC	1	3	6	CCD2	-	.
chr18	28476011	28476031	chr18:28476011-28476031	0	GACCAAGTTGAGAACTAGCTA	1	3	1	CCD1	1.0	.
chr18	28477534	28477553	chr18:28477534-28477553	0	TGACTTGCTCAAGCTCCTCT	1	3	0	ABC2	-	.
chr18	28478675	28478701	chr18:28478675-28478701	0	TATCATGTTCTTTAATGGAACTTGTCA	1	3	7	CCD1	1.0	.
chr18	28478895	28478918	chr18:28478895-28478918	0	GGGCAAGTTCTCCTGGGCATACAT	1	2	4	AD4	1.0	.
chr18	28479173	28479193	chr18:28479173-28479193	0	AGAAGAGCCCCAGACTTGCTG	1	3	1	ABC1	-	.
chr18	28479331	28479354	chr18:28479331-28479354	0	GAGCTTCCTTGCTCAAGTAAGTTT	1	2	4	AA2	-	.
chr18	28480430	28480459	chr18:28480430-28480459	0	AAACTTGCTATGATTAAAGAAAAATTGTTT	1	2	10	AC2	-	.
chr18	28483036	28483063	chr18:28483036-28483063	0	AAAGTAGTTCTCAATAGCAGACTAGCAT	1	2	8	AD3	-	.
chr18	28483131	28483150	chr18:28483131-28483150	0	TAACAACTCTGGACAAGTTC	2	2	0	AC1	-	.
chr18	28491830	28491852	chr18:28491830-28491852	0	AAGCATGTTGATTGAGCATTTTA	1	3	3	ACC1	1.0	.
chr18	28493772	28493802	chr18:28493772-28493802	0	AGACATTTTTTTTTTAGACTGGAACAAGTGT	1	2	11	AD2	-	.
chr18	28494246	28494276	chr18:28494246-28494276	0	AAAGTTCTCTCTCTCTGCACAAGGCAAGTCC	1	2	11	AA1	1.0	dELS
chr18	28494504	28494534	chr18:28494504-28494534	0	GAACATCTTCCTTATTGCAATAGACTTTTCT	1	2	11	AA2	1.0	.
chr18	28496016	28496045	chr18:28496016-28496045	0	TAGCAAGCCTGTAAAGGCAGCAACATGTAC	1	3	10	CCD1	-	.
chr18	28497295	28497314	chr18:28497295-28497314	0	AAGAATGTCCAGACAAGCTT	4	1	0	A1	1.0	.
chr18	28500599	28500620	chr18:28500599-28500620	0	AGATTTGTTCTAAAAGTTGTCT	1	2	2	AA2	-	.
chr18	28500783	28500811	chr18:28500783-28500811	0	AAGTAAGTTACAGGCAATGAGACTAGTTA	1	3	9	ACC1	1.0	.
chr18	28503601	28503625	chr18:28503601-28503625	0	TAACATTTTGCAAGAAAGCAAGCCC	1	3	5	ACC2	-	.
chr18	28504069	28504089	chr18:28504069-28504089	0	TAACTTTTCTAGAACTAGCCT	1	2	1	AC1	-	.
chr18	28508515	28508534	chr18:28508515-28508534	0	GAGCTTGCATCAACTTGTTA	2	3	0	CCD2	-	.
chr18	28508632	28508656	chr18:28508632-28508656	0	GGGAAAGTTCTATACAGAAAAGTCC	1	2	5	AA2	1.0	.
chr18	28512647	28512676	chr18:28512647-28512676	0	AAGCATGTTGCTTTCTCTCAAAACTTTTCA	1	3	10	ACC1	3.0	dELS
chr18	28513011	28513036	chr18:28513011-28513036	0	GAAAATGTCAATTACTGGACTTGCTG	1	3	6	ACC1	-	.
chr18	28523681	28523711	chr18:28523681-28523711	0	AAGCTTTTCTTTTTTTTTTAAAGAAATGTTC	1	2	11	AA2	-	.
chr18	28524897	28524920	chr18:28524897-28524920	0	AAACAAGATTTATAGAACACGTCC	1	2	4	BD2	1.0	.
chr18	28525306	28525333	chr18:28525306-28525333	0	TAAAATGTCCAGTATCTCTAGCAAGCCT	1	3	8	ACC1	-	.
chr18	28543804	28543830	chr18:28543804-28543830	0	ATACATGTTTTCTCAGAAGACTAATTT	1	2	7	AD3	2.0	.
chr18	28547079	28547098	chr18:28547079-28547098	0	GAACAAACCTGAGAATGTTT	1	2	0	AA2	-	.
chr18	28549067	28549098	chr18:28549067-28549098	0	GGGAAAGTCTATGAATATGTGGGAGGTAGTTT	1	2	12	AA2	1.0	.
chr18	28549156	28549175	chr18:28549156-28549175	0	AGTTTAGCCTGAGCTTGCCC	3	2	0	AD4	-	.
chr18	28551876	28551896	chr18:28551876-28551896	0	AGGATTCCTTGAGGCATGTTT	2	2	1	AA1	-	.
chr18	28553494	28553523	chr18:28553494-28553523	0	GGGCAAGTATTTGCATTTAGAAGTAAGTCC	1	2	10	AD2	-	.
chr18	28553624	28553653	chr18:28553624-28553653	0	AGACAACTCAAATTCTTCTGAAACTTGTTT	1	2	10	AC1	-	.
chr18	28554167	28554192	chr18:28554167-28554192	0	GGAAATGCCTCCCTTTGAGCTAATCT	1	2	6	AA2	-	.
chr18	28554729	28554753	chr18:28554729-28554753	0	TGGCAACCTTGTGTCCAGCAAGTCT	1	3	5	ACC2	-	.
chr18	28555180	28555200	chr18:28555180-28555200	0	AGATAAGCTTAAAGCTAGACC	1	2	1	AD3	3.0	.
chr18	28557956	28557978	chr18:28557956-28557978	0	GAACAAGTTGCAGAAACTTTCCC	1	2	3	AC2	1.0	.
chr18	28559183	28559206	chr18:28559183-28559206	0	AGGAATGTTGGATAAAGCAAGTTC	1	2	4	AC1	2.0	.
chr18	28560236	28560259	chr18:28560236-28560259	0	AAACAACCTTCTCAAAATTAGCCC	1	2	4	AA2	1.0	.
chr18	28565618	28565650	chr18:28565618-28565650	0	AGACTAGCTCATCAGAGCTACAGTAACATTCCT	1	2	13	AC1	1.0	.
chr18	28565687	28565711	chr18:28565687-28565711	0	GAGCAAGTTTATCAACAGCCTGTTC	1	2	5	BC1	1.0	.
chr18	28565740	28565766	chr18:28565740-28565766	0	GAACAAGTCTGGCAGCTGAGTTATCCT	1	2	7	AA1	1.0	.
chr18	28570114	28570143	chr18:28570114-28570143	0	AACCATGTTCTTTATTTGGCAAACAATTTT	1	2	10	AD3	3.0	.
chr18	28573215	28573235	chr18:28573215-28573235	0	AGAAGAGCTTAAAACAAGTTG	1	3	1	ABC1	-	.
chr18	28577435	28577463	chr18:28577435-28577463	0	AAATTAGCCTGGTGTGGTGGCACATGTCT	1	2	9	AD2	-	.
chr18	28578136	28578168	chr18:28578136-28578168	0	AAACAAATTTACAAGAAAAAAACAAACAACCTC	1	2	13	AA2	-	.
chr18	28581463	28581483	chr18:28581463-28581483	0	AGACAACTGTGGGACATGCCT	2	2	1	AD1	-	.
chr18	28581608	28581633	chr18:28581608-28581633	0	AAGGTAGTCCGAGGGAGAGCTTTTCT	1	2	6	AA2	2.0	.
chr18	28581727	28581751	chr18:28581727-28581751	0	AAGCAAGGTCCCTGCAGACTTCTCC	1	2	5	AD2	1.0	dELS,CTCF-bound
chr18	28582662	28582693	chr18:28582662-28582693	0	CACCCAGTTTATAAAACTGAGAGAGCTAGTTT	1	3	12	BCD1	-	.
chr18	28583814	28583839	chr18:28583814-28583839	0	AAGTTAGTTTTGCCTAGGATATGTTT	1	2	6	AA2	-	.
chr18	28584436	28584461	chr18:28584436-28584461	0	AACAATGCCTTTCTCTGAACTTGTCG	1	3	6	ACD1	1.0	.
chr18	28585477	28585508	chr18:28585477-28585508	0	CAACTTGTTTATTTGTTACCCAAAACTTCATT	1	3	12	ACD2	2.0	.
chr18	28587560	28587587	chr18:28587560-28587587	0	AAAAAATCTTGTAGTGTTAAACTAGCTT	1	2	8	AA1	-	.
chr18	28587920	28587949	chr18:28587920-28587949	0	TAACATGTCTCCGAAAGGTTTGACATGGTT	1	3	10	CCD1	1.0	dELS
chr18	28588204	28588231	chr18:28588204-28588231	0	AAACTTATCCTAGTTTGACAACATGTTC	1	2	8	AC2	-	.
chr18	28589436	28589462	chr18:28589436-28589462	0	TGAAATGTTTATCAAAGGGACATGTTT	1	2	7	AC3	-	.
chr18	28592169	28592200	chr18:28592169-28592200	0	ATACATTTCCTAAAATTAAATTAAACTTGCTC	2	2	12	AD1	1.0	.
chr18	28592501	28592520	chr18:28592501-28592520	0	ATGATAGCCCAGACATGTCT	4	2	0	AD4	1.0	.
chr18	28594123	28594151	chr18:28594123-28594151	0	GAGTAAGATCCTCAGTGGTAGGCAAGTTT	1	2	9	AD1	1.0	dELS
chr18	28596889	28596917	chr18:28596889-28596917	0	AAGCAATTTTCTCTCCACAAAGCAATTTT	1	2	9	AA2	-	.
chr18	28597604	28597633	chr18:28597604-28597633	0	GAAGAAGTTTCTTTCTACTAGAGCTATTCT	1	2	10	AA2	-	.
chr18	28598426	28598458	chr18:28598426-28598458	0	AAGGAATTCCGGAGGGTGTGTATAGACTAGCTT	1	2	13	AA1	1.0	.
chr18	28604891	28604916	chr18:28604891-28604916	0	AACCATGTTCAGTGTCAGAGAAGCCT	1	2	6	AD2	-	.
chr18	28608009	28608041	chr18:28608009-28608041	0	AGACTTTTTCATTCCAGGCATTAGGACAATCTT	1	2	13	AA2	-	.
chr18	28608045	28608066	chr18:28608045-28608066	0	TAGCTTGCTATTGAACTAGCTA	1	3	2	CCC	1.0	.
chr18	28614724	28614748	chr18:28614724-28614748	0	AATCATGTCCTAAATGAACTACTTT	1	2	5	AD3	-	.
chr18	28618227	28618246	chr18:28618227-28618246	0	CAACTTGCCAAAGCAAGTTT	4	2	0	CC	1.0	.
chr18	28619373	28619400	chr18:28619373-28619400	0	AAACATGGCCTTCACTTGGGAATTGTTT	1	2	8	AD2	1.0	.
chr18	28621843	28621867	chr18:28621843-28621867	0	AAATTTTTTTCCTTTAAGCATGCTT	2	2	5	AA1	3.0	.
chr18	28623376	28623405	chr18:28623376-28623405	0	GGATAAATCTGACAAAAGACAAGCATGTCC	2	2	10	AA1	1.0	.
chr18	28624162	28624189	chr18:28624162-28624189	0	AGACAAGCTCCAGATTTGAAGAAAGTAT	1	2	8	AD1	-	.
chr18	28624327	28624350	chr18:28624327-28624350	0	AAGTAAGTACATAAAAACTTGCCC	1	2	4	AD1	-	.
chr18	28625728	28625747	chr18:28625728-28625747	0	AGGCAAGTCTGAGTGTGTCT	3	2	0	AB1	2.0	.
chr18	28627221	28627244	chr18:28627221-28627244	0	TAGAAAGTTTAGATTAACTAGTTT	1	3	4	ACC1	-	.
chr18	28627377	28627398	chr18:28627377-28627398	0	TGATTTGTTCAAAGACTTGTCT	1	2	2	AC3	-	.
chr18	28635612	28635631	chr18:28635612-28635631	0	AAACTGGCCAGAACTAGCCC	2	2	0	BC1	-	dELS
chr18	28636049	28636075	chr18:28636049-28636075	0	AGGCATGTCTGATCTTCCATCTTGTTG	1	3	7	CCD2	-	.
chr18	28636223	28636253	chr18:28636223-28636253	0	GAGCTTGTCTGAATAAATAAATAAATTGTCA	1	3	11	ACC2	1.0	.
chr18	28638120	28638142	chr18:28638120-28638142	0	CTGATTGTTCTCTAGGCTTGCTT	1	3	3	ACD1	-	.
chr18	28645229	28645258	chr18:28645229-28645258	0	GGACTTATTTTACATAAGTTAAAATTGTTT	1	2	10	AA2	-	.
chr18	28645283	28645313	chr18:28645283-28645313	0	AAAATTGCTTTAGAATGTTCCAAATTTGTTT	1	2	11	AA2	-	.
chr18	28645803	28645825	chr18:28645803-28645825	0	AAGCATGTTTCTAAAGCTTCTTT	2	1	3	A1	-	.
chr18	28646838	28646857	chr18:28646838-28646857	0	TGACATTTTCTAGCATGTTC	3	3	0	ACC2	1.0	.
chr18	28652098	28652121	chr18:28652098-28652121	0	AGCCTAATCCATCAAAACATGTTC	2	2	4	AD1	-	.
chr18	28652791	28652815	chr18:28652791-28652815	0	CAACAAGCCCAGGCGAGGGAAGCCC	1	2	5	AC2	-	pELS
chr18	28654195	28654227	chr18:28654195-28654227	0	AAACAAATTTACAAGAAAAAAGCAAACAACTCC	1	2	13	AA2	-	.
chr18	28656994	28657014	chr18:28656994-28657014	0	TGGCAAGTTTGAAACAAGCAA	1	3	1	CCD1	1.0	.
chr18	28662596	28662622	chr18:28662596-28662622	0	AAGCTTTCTTCTATTTTAAAAATGTTT	1	2	7	AA2	-	.
chr18	28662843	28662865	chr18:28662843-28662865	0	GGACTTGCCTGAGGATCTTGTTG	1	2	3	CD	-	.
chr18	28666322	28666349	chr18:28666322-28666349	0	TGACATGCCTTCCTCACTAAGCTTAATC	1	3	8	ACD2	-	.
chr18	28667719	28667748	chr18:28667719-28667748	0	ACACAAGCCTGATTTATGTCATGCTTGTCT	1	2	10	DD2	-	.
chr18	28668103	28668135	chr18:28668103-28668135	0	AAACTTGCCTGGAAATTAAGACAGAACATGATT	2	1	13	D1	1.0	.
chr18	28670010	28670034	chr18:28670010-28670034	0	AGGCTAGTCCATGGTTGGCAGGTTG	1	3	5	BCC1	1.0	.
chr18	28670798	28670828	chr18:28670798-28670828	0	GAGCAAGCTTACTCTTTTCAACAACTACTTA	1	3	11	ACC1	1.0	.
chr18	28673742	28673765	chr18:28673742-28673765	0	GAAAAAGCTTAGCAATGCTTGCCT	1	2	4	AD2	-	.
chr18	28675697	28675728	chr18:28675697-28675728	0	AAGCATTTCTTTTCAAATGTGAGGGTTTGTTT	1	2	12	AA2	-	.
chr18	28677671	28677692	chr18:28677671-28677692	0	AGGCAAGCATGAGAACAGGTTT	1	2	2	BD2	-	.
chr18	28681662	28681684	chr18:28681662-28681684	0	AAACCTGCTCTGTAAGCATGTTA	1	2	3	BC2	-	.
chr18	28686702	28686728	chr18:28686702-28686728	0	AGGATAGTTCTGGGTATGAGAATGTCC	1	2	7	AA2	-	.
chr18	28687409	28687437	chr18:28687409-28687437	0	GGGGTTGTTTTTTTCTTGTAAATTTGTTT	1	2	9	AA2	-	.
chr18	28689137	28689164	chr18:28689137-28689164	0	GAGTAAATTTCATATTTGGAACATGTTC	2	2	8	AA1	-	.
chr18	28691362	28691383	chr18:28691362-28691383	0	ATACAAGCCTATGAGCAAGTTT	1	1	2	D1	-	dELS
chr18	28691675	28691705	chr18:28691675-28691705	0	GAACTTGTTTTTCTCCTAAAGAATAATGTTC	2	2	11	AD1	1.0	dELS
chr18	28692342	28692362	chr18:28692342-28692362	0	AAAAAAGCTTAAGCCATGTTT	1	2	1	AD2	-	.
chr18	28695713	28695735	chr18:28695713-28695735	0	GAACTAACTTGTAAGGCTTGTCT	1	1	3	A2	-	.
chr18	28695815	28695845	chr18:28695815-28695845	0	TAACAGGCTTTAATCCTTTCAAAGCATGCTG	1	3	11	BCC2	-	.
chr18	28697549	28697578	chr18:28697549-28697578	0	AAGCTTGCCCATAGTGAAGGAGGCAAGCCC	2	0	10	0	-	.
chr18	28700000	28700025	chr18:28700000-28700025	0	AAGCTATCTGTTCAATTAGCTAGTTT	1	3	6	ACC2	-	.
chr18	28703146	28703166	chr18:28703146-28703166	0	AGAGATGTCTGAGGCTTCTCC	1	2	1	AA2	-	.
chr18	28706141	28706162	chr18:28706141-28706162	0	AAACTTGTCTTAAGTCATGTTG	2	2	2	CD	1.0	.
chr18	28706804	28706836	chr18:28706804-28706836	0	GGAAATGCTCCACTGTCTCTATGAAGTTTGTTT	1	2	13	AA2	2.0	.
chr18	28707135	28707156	chr18:28707135-28707156	0	GGGTATGTTTAGTAACTTGCTG	2	3	2	ACC1	1.0	.
chr18	28710341	28710360	chr18:28710341-28710360	0	GAACATGTACAGACTTTTTT	3	2	0	AD2	-	.
chr18	28711573	28711603	chr18:28711573-28711603	0	CAGCATGCTTAAAGGTTGAAGAAATAAGTTT	1	2	11	AC2	3.0	.
chr18	28714161	28714193	chr18:28714161-28714193	0	AATAATGTTTTGACCAATTATGAAAACATGTTT	1	2	13	AD4	-	.
chr18	28714236	28714258	chr18:28714236-28714258	0	TGGCAAGTTCTTTAAATTAGTTA	1	3	3	ACC2	1.0	.
chr18	28716446	28716476	chr18:28716446-28716476	0	AGGCTAACCCTGTCTGTTTTATGGCTTGCTT	1	2	11	AC2	1.0	.
chr18	28717191	28717219	chr18:28717191-28717219	0	AGACTACTTTAGAACTAAGAGGCTTATTT	1	2	9	AA2	-	.
chr18	28721868	28721897	chr18:28721868-28721897	0	AGACTACTTTTCTTATGCCAAAGCAAGTTA	1	2	10	AC2	1.0	.
chr18	28722314	28722339	chr18:28722314-28722339	0	AAAAATGTCTAATAAAAGTCTTGCCC	1	2	6	AD2	-	.
chr18	28726184	28726213	chr18:28726184-28726213	0	TAACAAGTTTGCCCAACCACTGGCATGGCC	1	3	10	CCD1	1.0	dELS
chr18	28727339	28727358	chr18:28727339-28727358	0	TGGCATGGTCTGACATGTCT	3	3	0	CCD2	-	.
chr18	28729416	28729441	chr18:28729416-28729441	0	AAATTTTCCTCAATAAAAACTTGTTT	1	2	6	AA1	1.0	dELS
chr18	28735929	28735949	chr18:28735929-28735949	0	GAGGAAGCCACAAGCAAGCTG	1	3	1	ACC1	2.0	dELS
chr18	28736550	28736576	chr18:28736550-28736576	0	GGGCTTGTTTTAAGCGTAAACTAATTT	1	1	7	A1	-	.
chr18	28738986	28739017	chr18:28738986-28739017	0	GGGCTGGTCATGTGTTCTCCTGTGACTAGTCC	1	3	12	BCC2	-	.
chr18	28739144	28739167	chr18:28739144-28739167	0	AGGCTTCCCCATTTGAGCATGGTC	1	2	4	AD2	2.0	.
chr18	28739195	28739223	chr18:28739195-28739223	0	AGAATTGCTTTACCCTAGGAGTCATGTCT	1	2	9	AD2	-	.
chr18	28741115	28741144	chr18:28741115-28741144	0	AAGCTTTTCCAGACCATTAGAAACTGGCCC	1	2	10	AB2	-	.
chr18	28742990	28743010	chr18:28742990-28743010	0	GGAGATGCTTTAAACAAGGTT	1	2	1	AD3	-	.
chr18	28744171	28744196	chr18:28744171-28744196	0	GAACAAGTTTAAAGAGAAGGTAATCT	1	2	6	AA1	-	.
chr18	28744844	28744863	chr18:28744844-28744863	0	TGGCTTGTCTGGACAATACT	2	3	0	ACD2	-	.
chr18	28747657	28747682	chr18:28747657-28747682	0	AGACTTATCTAAGGGAGGGCATGCTT	1	1	6	A2	1.0	.
chr18	28748708	28748727	chr18:28748708-28748727	0	AAATAAGCCTGGACATATTT	1	2	0	AA2	-	.
chr18	28759536	28759559	chr18:28759536-28759559	0	CAAAAAGTTTTAGATAGCATGCTT	1	3	4	ACC1	2.0	.
chr18	28760711	28760736	chr18:28760711-28760736	0	AAAATTGTCTTCCTTGAAACTGGTCC	1	2	6	AB3	2.0	.
chr18	28761989	28762020	chr18:28761989-28762020	0	GAACATATTTCATATTTTACTGATACTTGCTC	1	2	12	AD2	-	.
chr18	28764909	28764936	chr18:28764909-28764936	0	AAAGATGGTTTCAGGGAAGAGCTTGTTT	2	2	8	AD1	-	.
chr18	28770224	28770251	chr18:28770224-28770251	0	AAGCTTGTTTTGACTTACAGGCAGGGTT	1	2	8	BD4	-	.
chr18	28770483	28770503	chr18:28770483-28770503	0	AGACAAGTCACAGAATTGTCA	1	3	1	ACC2	-	.
chr18	28781967	28781996	chr18:28781967-28781996	0	AAACTTTTTCTGAAGAACTCAATCAAGCTC	1	2	10	AD2	2.0	.
chr18	28782008	28782032	chr18:28782008-28782032	0	TTGATTGTTTACATAAAACATGCTT	1	3	5	ACD1	-	.
chr18	28782297	28782316	chr18:28782297-28782316	0	GCACAACCCTGGACTTGTTT	2	2	0	AD1	-	.
chr18	28786621	28786648	chr18:28786621-28786648	0	GGACATGGTAGGTACTTAAAACTTGTTG	1	3	8	CCD2	1.0	.
chr18	28790078	28790105	chr18:28790078-28790105	0	AAAATAGTTTAATACATCAACCTTGCTC	1	2	8	AD2	-	.
chr18	28790690	28790718	chr18:28790690-28790718	0	TGTTATGCTTCTACTTTTGAGACTTGTCT	1	3	9	ACD1	1.0	.
chr18	28794220	28794252	chr18:28794220-28794252	0	AATCTAGCCTATGTTGGCTAATACAACAAGCTT	1	2	13	CD	-	dELS
chr18	28794416	28794444	chr18:28794416-28794444	0	AAGCTAATTTTGAGAGATAAAGCTATTTC	1	2	9	AA2	-	.
chr18	28794469	28794501	chr18:28794469-28794501	0	TATCTAGTTCAGTAATTCCAGAAAGGCATGTTA	1	3	13	CCD1	2.0	.
chr18	28794997	28795017	chr18:28794997-28795017	0	AAGCAAACTCAGAAATAGTTC	1	2	1	AA2	1.0	dELS
chr18	28798076	28798106	chr18:28798076-28798106	0	AAATTTGTCTATTCAATTTAAGAGCCAGTCT	1	2	11	AB2	-	.
chr18	28798435	28798461	chr18:28798435-28798461	0	AATCATGTTTTATAATGACACATGCTT	1	2	7	DD2	-	.
chr18	28798476	28798506	chr18:28798476-28798506	0	GGGCCAGCCTGAAGGATCGTAGAAGAAGCCT	1	2	11	AB2	1.0	.
chr18	28802431	28802452	chr18:28802431-28802452	0	AAACAAGCTCCAAAACTTCCTA	1	2	2	AC3	-	dELS
chr18	28802893	28802913	chr18:28802893-28802913	0	AAACTTGTCATAGGCAACCTC	1	2	1	AC2	1.0	dELS
chr18	28803086	28803111	chr18:28803086-28803111	0	GGGCATGCTTTCCAGAACACAAACCC	2	2	6	AD1	-	.
chr18	28805565	28805585	chr18:28805565-28805585	0	TCTCTTGCTTGAAACTTGTTC	1	3	1	CDD2	1.0	.
chr18	28805807	28805839	chr18:28805807-28805839	0	AAGCTTGTCTTGTGAATGAAGTGGAATTTGTGC	1	2	13	AD1	-	.
chr18	28806949	28806974	chr18:28806949-28806974	0	GGACATATTTTCATGTGAACATGTTT	1	1	6	A2	-	.
chr18	28808219	28808244	chr18:28808219-28808244	0	ATACTTGTCTTAATTTACACTTGTTC	1	2	6	DD2	-	.
chr18	28808439	28808459	chr18:28808439-28808459	0	AAACTTTCTTTAGCCATGTTT	1	2	1	AD2	-	.
chr18	28809151	28809175	chr18:28809151-28809175	0	TGGCTTGTCTCTACTTCACATGTTC	1	3	5	CCD2	-	.
chr18	28810784	28810804	chr18:28810784-28810804	0	AAACATGTTTTTGAGTAGTTG	1	3	1	ACC2	-	.
chr18	28812191	28812214	chr18:28812191-28812214	0	AACCTTGTTCCTTGGAACTATTCT	1	2	4	AD3	-	.
chr18	28812939	28812958	chr18:28812939-28812958	0	AGAAATGCCTAAACATCTCT	1	2	0	AA2	-	.
chr18	28813779	28813806	chr18:28813779-28813806	0	TCAGATGCTTAGGTTCCAGGGCTTGCCC	1	3	8	ACD1	1.0	.
chr18	28815143	28815168	chr18:28815143-28815168	0	GAACATGTTTATAATTAAAATAGTAT	2	2	6	AD1	-	.
chr18	28816649	28816672	chr18:28816649-28816672	0	GGGCTGATTTCAAAAAGCATGCCT	2	2	4	AB1	1.0	.
chr18	28817164	28817185	chr18:28817164-28817185	0	TAAGAAGTCTTGAAACAAGCTT	1	2	2	AC3	1.0	.
chr18	28825088	28825110	chr18:28825088-28825110	0	GAACTAGCTAGAAAAACTAGCTG	1	2	3	CC	1.0	.
chr18	28826127	28826155	chr18:28826127-28826155	0	AGGCATGTCTTAAAATTCCTAGCTATTTT	1	2	9	AC1	-	.
chr18	28827495	28827524	chr18:28827495-28827524	0	GAGGATGTTCATTGTGGCAAAGCCTTGTTC	1	2	10	AD2	1.0	.
chr18	28830483	28830504	chr18:28830483-28830504	0	AGACATGCCCCTTGATAAGTTC	1	2	2	AC1	-	.
chr18	28837233	28837262	chr18:28837233-28837262	0	AAAATTGTTTGCACCAACATAAGCTTGTAC	1	2	10	AD3	-	.
chr18	28838280	28838301	chr18:28838280-28838301	0	GAGCAAGCCTCAGCTCTTGCTC	1	2	2	DD1	-	.
chr18	28838881	28838901	chr18:28838881-28838901	0	TAACAAGTCTCTAGGAAGTTC	1	3	1	ACC2	1.0	.
chr18	28843466	28843498	chr18:28843466-28843498	0	AGGCTTGTTCCATATTTTTTCAGTTGCAAGTTG	1	3	13	CCD2	1.0	.
chr18	28845460	28845481	chr18:28845460-28845481	0	AGAGAATCTTATGAACTTGTCT	1	2	2	AA1	-	.
chr18	28848651	28848673	chr18:28848651-28848673	0	AGACCAGTTCTCTAAGCTAACTC	1	2	3	AB3	-	.
chr18	28849460	28849482	chr18:28849460-28849482	0	AAGCAAGACCTAATAACATGCTG	1	3	3	CCD2	1.0	.
chr18	28851348	28851380	chr18:28851348-28851380	0	AAACTAATCCACCACGATCAATTAGGCTTTCTC	1	2	13	AA2	1.0	.
chr18	28854771	28854802	chr18:28854771-28854802	0	ATGTATGTTTCAATGATATGGGGAACATGCTG	1	3	12	ACD1	1.0	.
chr18	28854930	28854949	chr18:28854930-28854949	0	GCAGAAGTCCAGACAAGTCA	2	3	0	ACD1	1.0	.
chr18	28856577	28856597	chr18:28856577-28856597	0	AGGCATGCCTTGATCAAGCAT	1	2	1	DD1	-	.
chr18	28858651	28858671	chr18:28858651-28858671	0	GAGCTATCTCAAGACATGTTT	1	1	1	A2	-	.
chr18	28863319	28863338	chr18:28863319-28863338	0	AACCATGTTTGGACTAGCTG	4	2	0	CD	-	.
chr18	28863700	28863728	chr18:28863700-28863728	0	AAACTAGTACATCATTCAGGGACCTGTCC	1	2	9	BD2	-	.
chr18	28864373	28864399	chr18:28864373-28864399	0	AATATAGTTTTTCCAAAAGACATGCCA	1	3	7	ACD1	1.0	.
chr18	28866061	28866086	chr18:28866061-28866086	0	AGGCATGATCCAGAGAGGAGAAGTCT	1	2	6	AD2	-	.
chr18	28870692	28870723	chr18:28870692-28870723	0	TAACATGCCTTAATATTCAAAATAATTTGCTT	1	3	12	ACC2	1.0	.
chr18	28873152	28873173	chr18:28873152-28873173	0	TAGCTAGCCCTAGAACATGCTA	3	2	2	CC	2.0	.
chr18	28873644	28873675	chr18:28873644-28873675	0	AGGCATCTTTTTCATCCTGTGGAACCTTGTTT	1	2	12	AD2	1.0	.
chr18	28874145	28874164	chr18:28874145-28874164	0	AGGCAAATTAGAGCTAGCTT	2	2	0	AC1	-	.
chr18	28874365	28874395	chr18:28874365-28874395	0	AAGCTAGTTCGTTTTCTCGGGATACAGGTTT	1	2	11	BD1	1.0	.
chr18	28875482	28875513	chr18:28875482-28875513	0	AGACATCTCTAATTCTGATTGCTGGCAAGTCT	1	2	12	AC2	-	.
chr18	28884892	28884911	chr18:28884892-28884911	0	TGAATAGCTCTGACTAGCTT	3	3	0	ACC1	-	.
chr18	28885268	28885289	chr18:28885268-28885289	0	TAACATGTATTTAAACTTGTCC	2	2	2	CD	1.0	.
chr18	28892445	28892466	chr18:28892445-28892466	0	AGACATTTTTCTAAGTAAGCTT	1	2	2	AA2	-	.
chr18	28897478	28897497	chr18:28897478-28897497	0	AATCATGTTTAGAGAAGTTT	3	2	0	AD2	-	.
chr18	28897760	28897786	chr18:28897760-28897786	0	GGACATCACCCCACTGCAGACTAGCCT	2	2	7	AD1	1.0	.
chr18	28898290	28898312	chr18:28898290-28898312	0	TAATTAGTTTCCACGGCATGTCT	1	3	3	ACC1	1.0	.
chr18	28898650	28898680	chr18:28898650-28898680	0	AAAAAAGCTTGCAACCTCACAAAAAAAGCTT	1	2	11	AA2	-	.
chr18	28901386	28901414	chr18:28901386-28901414	0	AGACTTGCTTTGTGCCAAACTGCAAGTTC	1	2	9	CD	-	.
chr18	28902678	28902707	chr18:28902678-28902707	0	AGGCTTGTTTAAACCCACTTAAGAATGGCT	2	2	10	AD1	-	.
chr18	28903545	28903570	chr18:28903545-28903570	0	GAACAAGTCAATGCTTAGGAATGTCA	1	3	6	ACC2	-	dELS
chr18	28905990	28906012	chr18:28905990-28906012	0	GGAGTTGTTTTTAGGAATAGTTC	1	2	3	AA2	-	.
chr18	28907983	28908012	chr18:28907983-28908012	0	TCCCTAGTTCTCCCATATCCAGACAAGTTT	1	3	10	CDD2	1.0	.
chr18	28910894	28910926	chr18:28910894-28910926	0	AAACAATTCCCCTCCTTGCGTGGGGACTAGACT	1	2	13	AD2	-	.
chr18	28911445	28911464	chr18:28911445-28911464	0	GGGCTTGTCTGGGATAGCCC	2	1	0	A2	2.0	.
chr18	28911748	28911770	chr18:28911748-28911770	0	TGGCTAGTTCTCTAGACCTGTCA	1	3	3	BCC2	-	.
chr18	28911851	28911872	chr18:28911851-28911872	0	GAACTTGTTTGGAGGAATACTC	2	2	2	AA1	-	.
chr18	28912469	28912498	chr18:28912469-28912498	0	TGGCATGCTGGCAAAAGGGTAAGAATGTCT	1	3	10	ACC2	1.0	.
chr18	28912894	28912926	chr18:28912894-28912926	0	TGGCAATTTTCAGGTACATGTAATAGCTAGCCT	1	3	13	ACC2	1.0	.
chr18	28914864	28914883	chr18:28914864-28914883	0	AAACAAGTTGTAAAAAGTTT	2	3	0	ACC2	-	.
chr18	28917652	28917684	chr18:28917652-28917684	0	ATGCAAGCCTTAAAACACAAACCAGGCATTCCT	1	2	13	AD3	-	.
chr18	28920118	28920137	chr18:28920118-28920137	0	AAACTTGACTGGGCTTGCTC	2	1	0	D2	-	.
chr18	28920732	28920762	chr18:28920732-28920762	0	AAACTTGCATTTCTGTAGGATGAATAAGTCT	1	2	11	AD2	1.0	.
chr18	28923701	28923727	chr18:28923701-28923727	0	AAACTTGTGTTCCAAAAAGACATGTTA	1	2	7	CD	-	.
chr18	28925656	28925675	chr18:28925656-28925675	0	AGTCAGGCTCAAACTTGTCT	2	2	0	BD1	-	.
chr18	28925996	28926015	chr18:28925996-28926015	0	AGACAAGCTTAAGAAATTTT	1	2	0	AA1	-	.
chr18	28926772	28926803	chr18:28926772-28926803	0	GAACAAGCTCTCAACAGACACCGAACTTACAA	1	3	12	ACD2	-	.
chr18	28930441	28930460	chr18:28930441-28930460	0	AAAATAGCTTAGACATGCCA	3	2	0	AC2	-	.
chr18	28931977	28932002	chr18:28931977-28932002	0	AACCATGTTTCATAAGGGGCAGGTTT	2	2	6	BD3	1.0	.
chr18	28932729	28932754	chr18:28932729-28932754	0	GGACTGGTTTCATGGAAGACATTTTT	1	2	6	AB2	2.0	.
chr18	28934698	28934720	chr18:28934698-28934720	0	AAATATTTTCGAAAGACATGTTT	2	2	3	AA1	2.0	.
chr18	28936004	28936030	chr18:28936004-28936030	0	AAGCTATCTTTTTGTAAAAACTTTCTT	1	2	7	AA2	1.0	.
chr18	28938825	28938855	chr18:28938825-28938855	0	GGGCAAATCCCAAGAAGTGCAAAACTTACTT	1	2	11	AA2	-	.
chr18	28939049	28939071	chr18:28939049-28939071	0	GACCTTGCTTTATAAGATTGCCC	1	2	3	AD2	-	.
chr18	28940436	28940457	chr18:28940436-28940457	0	AAGAAAGTTTATAAATTTGTCT	1	2	2	AA2	-	.
chr18	28940511	28940535	chr18:28940511-28940535	0	GGACAAGCTTGGTGTAAGCTATATA	1	3	5	ACD2	-	.
chr18	28942351	28942383	chr18:28942351-28942383	0	AAACAAATTTACAAGAAAAAAACAAACAACCCC	1	2	13	AA2	-	.
chr18	28943863	28943888	chr18:28943863-28943888	0	TAACTTGCCTGTGGTCAAACATAGCT	1	3	6	ACD2	-	.
chr18	28946096	28946127	chr18:28946096-28946127	0	AGATATGTCCAAAGTGGGTAAAGAGCTTGGTC	1	2	12	AD3	-	.
chr18	28946144	28946171	chr18:28946144-28946171	0	GGCAAAGCTCACTTTTCAGGACAAGCCA	1	3	8	ACD1	-	.
chr18	28947594	28947615	chr18:28947594-28947615	0	GAAGTAGTTAAACAGCTAGCTT	1	3	2	ACC1	-	.
chr18	28959651	28959675	chr18:28959651-28959675	0	TAGCATTTTCTATGCTGGCAAGTTT	1	3	5	ACC2	-	.
chr18	28963962	28963983	chr18:28963962-28963983	0	TGACTTGTCTTGAAGCTTTTGT	1	3	2	ACD2	1.0	.
chr18	28966070	28966089	chr18:28966070-28966089	0	AGACATGCTCAAGAATATTT	2	2	0	AA1	-	.
chr18	28969479	28969499	chr18:28969479-28969499	0	ACACATGCTCAGGACATTCTT	1	2	1	AD3	-	.
chr18	28969633	28969653	chr18:28969633-28969653	0	GAGCATGTTCAGGGCACATTT	3	2	1	AB4	1.0	.
chr18	28969691	28969715	chr18:28969691-28969715	0	AGGCTACTCTTCCCCAAACTTCTCT	1	2	5	AA2	1.0	.
chr18	28973495	28973517	chr18:28973495-28973517	0	TAGCAAGTTCAGACAAAATGCTT	1	3	3	ACC2	-	.
chr18	28973629	28973652	chr18:28973629-28973652	0	GGGCTAATTTCTCAAGACTTCCTT	1	2	4	AA2	-	.
chr18	28975866	28975889	chr18:28975866-28975889	0	GGAAATGCTTCTTTGGTCATGCCT	1	2	4	AD2	-	.
chr18	28977431	28977460	chr18:28977431-28977460	0	AGGGTAGTATTGGAAATAAAGGACATGTCT	2	2	10	AD1	-	.
chr18	28978122	28978150	chr18:28978122-28978150	0	GGAAAAGATTAGTGACATGGAACAAGTTC	1	2	9	AD1	-	.
chr18	28980585	28980616	chr18:28980585-28980616	0	AGGAAAGCTTCTCAAGCTTGTAAAGGATGTCT	1	2	12	AA2	1.0	.
chr18	28980678	28980704	chr18:28980678-28980704	0	AAGCATGTTTATTCTCCCTACTTGTTT	1	2	7	CD	-	.
chr18	28981297	28981327	chr18:28981297-28981327	0	AAACAAATTTATAAGAAAAAAAAACAAACCC	1	2	11	AA2	1.0	.
chr18	28983564	28983583	chr18:28983564-28983583	0	AGGCTAGTTAAAAAATGCTG	3	3	0	ACC2	-	.
chr18	28986754	28986786	chr18:28986754-28986786	0	AAACAAATTTACAAGAAAAAAACAAACAACCCC	1	2	13	AA2	1.0	.
chr18	28988455	28988476	chr18:28988455-28988476	0	GAACTAATATATAGACTTGCTT	1	2	2	AD1	1.0	.
chr18	28989403	28989430	chr18:28989403-28989430	0	TAACTTGTTCACTTCTATAAATTTGCCA	1	3	8	ACC2	1.0	.
chr18	28989539	28989571	chr18:28989539-28989571	0	AAATAAGTTTCCATTCTTCTGGGAGAGATGCCC	1	2	13	AA2	-	.
chr18	28989717	28989746	chr18:28989717-28989746	0	AAACATTTTATCCTTCTCTGTGACTTGTCT	1	3	10	ACC2	-	.
chr18	28994509	28994528	chr18:28994509-28994528	0	AAACAAGCTCAGAAATTTTT	2	2	0	AA1	1.0	.
chr18	28995218	28995238	chr18:28995218-28995238	0	AGACTAGCTTTAGTCTTCTCT	1	2	1	AD1	1.0	.
chr18	28995575	28995602	chr18:28995575-28995602	0	GAACTAGCCATATAACATTAGGATGTCT	1	3	8	ACC2	-	.
chr18	28997152	28997176	chr18:28997152-28997176	0	GGTCATCTTTTAAATAAACTAGTTT	2	2	5	AD1	1.0	.
chr18	28998869	28998890	chr18:28998869-28998890	0	AGACATTCTTTAAGGCTTCTTT	1	2	2	AA2	-	.
chr18	29002023	29002052	chr18:29002023-29002052	0	AAACTTATTTCAAATAAAAAAAAGAAGTTT	1	2	10	AA2	-	.
chr18	29002359	29002385	chr18:29002359-29002385	0	AGACTCGTCTGAAAAAAAAAAAAGTTT	1	2	7	AB2	1.0	.
chr18	29003571	29003601	chr18:29003571-29003601	0	AGGCTAGTTTTACCTGGTCTCAGTGTTGCTT	1	2	11	AD1	1.0	.
chr18	29010661	29010692	chr18:29010661-29010692	0	AAAATTGTTCCTTGAGAAAGACAGACATTCCT	1	2	12	AA2	1.0	.
chr18	29011524	29011550	chr18:29011524-29011550	0	AAAAATATTTGTGATAGAGACAAGCTT	2	2	7	AA1	-	.
chr18	29011861	29011887	chr18:29011861-29011887	0	AAACATGATTAATACAAGAACTAGTCA	1	2	7	CD	1.0	.
chr18	29012495	29012520	chr18:29012495-29012520	0	AGAGTAGTTCTCCCTAAAGCATACCC	1	2	6	AA2	-	.
chr18	29014387	29014413	chr18:29014387-29014413	0	GAGTAAGTTCTTAATACAAGTTAGCTT	1	2	7	AA2	2.0	.
chr18	29016452	29016472	chr18:29016452-29016472	0	AAACATGTTAGAAACAAGTAA	2	3	1	CCD1	-	.
chr18	29016922	29016951	chr18:29016922-29016951	0	AAACATTTCCTTCACTACACAGACTTTCCC	1	2	10	AA2	1.0	.
chr18	29018632	29018654	chr18:29018632-29018654	0	GAGCTTGCATCAGGACCATGCTT	1	2	3	DD2	-	.
chr18	29019276	29019299	chr18:29019276-29019299	0	AGGCTTTTCTCAAGAAGCTTATTC	1	2	4	AA2	-	.
chr18	29020214	29020234	chr18:29020214-29020234	0	AGACTTGTCCACACCAAGCCT	1	2	1	CD	-	.
chr18	29021925	29021950	chr18:29021925-29021950	0	AACCATGCCCTTAGAAAGACCAGTTT	1	2	6	BD2	-	.
chr18	29025013	29025042	chr18:29025013-29025042	0	GAGGAAGTTCTCATTGAATTGGACATGTCT	2	1	10	A1	-	.
chr18	29028063	29028082	chr18:29028063-29028082	0	ATGTATGCCTAAACATGTCT	4	2	0	AD4	-	.
chr18	29028372	29028399	chr18:29028372-29028399	0	AAATTAGCTCTGGGTCTTGGACATTCTT	1	2	8	AA2	-	.
chr18	29039627	29039657	chr18:29039627-29039657	0	AGGCATGTCTTACATGGCAGCAGGCAAGAGA	1	3	11	CDD3	1.0	.
chr18	29041917	29041936	chr18:29041917-29041936	0	GAGCTTCTTTAAATATGTTT	1	2	0	AA2	-	.
chr18	29044199	29044231	chr18:29044199-29044231	0	TGGCTTGTCTATTGTTGATGTACAGGAATGCTA	1	3	13	ACC2	-	.
chr18	29045793	29045823	chr18:29045793-29045823	0	GTGCAGGTTTGTTACATAGGTAAACATGTTC	2	2	11	BD1	-	.
chr18	29046583	29046611	chr18:29046583-29046611	0	GGGGTTGTTTCTTTCTTATAAATTTGTTT	1	2	9	AA2	-	.
chr18	29056943	29056965	chr18:29056943-29056965	0	GGACATTCCTCCAAAACAAGTTG	1	2	3	AC2	1.0	.
chr18	29057792	29057813	chr18:29057792-29057813	0	GAGAAAGTTCAGAGAAAAGTTC	1	2	2	AA2	1.0	.
chr18	29058394	29058425	chr18:29058394-29058425	0	AAATTTGTATTTCTCACAGCTTGAACTTGTCT	1	2	12	AD1	1.0	.
chr18	29058970	29058995	chr18:29058970-29058995	0	TAACATTTTTCTCGTGAAGCATGCTA	1	3	6	ACC2	-	.
chr18	29071290	29071320	chr18:29071290-29071320	0	AAATGAGTTTGGTATTTGTGAAAACAAGTCT	1	2	11	AB4	1.0	.
chr18	29071897	29071916	chr18:29071897-29071916	0	GGGCAAGTTCAAGCTCATTC	3	2	0	AB4	1.0	.
chr18	29075577	29075607	chr18:29075577-29075607	0	GAGATTGTCCATAGCGTGATTAAACATTTTT	1	2	11	AA2	-	.
chr18	29077935	29077958	chr18:29077935-29077958	0	CAGTTTGTTCCTTAAAGCAAGTCA	1	3	4	ACC1	-	.
chr18	29079452	29079484	chr18:29079452-29079484	0	GAGCAAGTATAAAGCATTACTTTGAGATAGTTT	1	2	13	AD2	-	.
chr18	29082515	29082536	chr18:29082515-29082536	0	AGCCTTGTATCAAAACATGTCT	1	2	2	DD1	1.0	.
chr18	29084181	29084202	chr18:29084181-29084202	0	AACCATGTTTCAAGACAAGGCT	2	2	2	DD3	-	.
chr18	29086555	29086585	chr18:29086555-29086585	0	AAACTTATTCACGTGTTCCAAAAAATTGCTT	1	2	11	AA2	-	.
chr18	29087594	29087619	chr18:29087594-29087619	0	GGGAATGTTCGAAACAGAACATGTTT	2	1	6	A1	-	.
chr18	29088060	29088080	chr18:29088060-29088080	0	AGGCTAGCTGTGGGTTTGTCA	1	3	1	ACC2	-	.
chr18	29088418	29088444	chr18:29088418-29088444	0	GAGAAAGCTTCAAGCCAAGGTATGTTT	1	2	7	AA2	1.0	.
chr18	29089271	29089298	chr18:29089271-29089298	0	TGACATGCTTCAGAACTTGAAAAAGCCC	1	2	8	AC2	1.0	.
chr18	29089717	29089736	chr18:29089717-29089736	0	TGACTTGCTCTGATTAGCCC	2	3	0	ACC2	1.0	.
chr18	29095788	29095810	chr18:29095788-29095810	0	GGATTTCTCTTTTGAGCATGTTT	2	2	3	AA1	1.0	.
chr18	29099364	29099392	chr18:29099364-29099392	0	AGGCATCCCTAGAAGCCGAGAAGATGTCT	1	2	9	AA2	2.0	.
chr18	29099569	29099590	chr18:29099569-29099590	0	AGAAATGACTGAGAGCATGCTC	2	2	2	AD1	1.0	.
chr18	29100235	29100258	chr18:29100235-29100258	0	TAGCTAGCTTATAAAAACTTCCAT	1	3	4	ACD2	2.0	.
chr18	29106256	29106282	chr18:29106256-29106282	0	GGACATGCTTTACTGGTAAACATATGC	1	2	7	AD4	1.0	.
chr18	29111860	29111885	chr18:29111860-29111885	0	GAATATGTCCTTCAAAAGACATGTTA	1	2	6	AC2	-	.
chr18	29117180	29117203	chr18:29117180-29117203	0	GGGTTTACCTTGATAGGCTTGTCT	1	2	4	AA1	-	dELS
chr18	29123169	29123189	chr18:29123169-29123189	0	AGACATCTTTGAGATTTGTCT	1	2	1	AA2	-	.
chr18	29127788	29127811	chr18:29127788-29127811	0	GAACTACCTGAGACTGGCTAGTTT	1	3	4	ACC2	2.0	.
chr18	29128505	29128535	chr18:29128505-29128535	0	AGAAGTGTTCCTTTGCATTCTAAACTTGCTT	1	2	11	AB4	-	.
chr18	29130123	29130143	chr18:29130123-29130143	0	AGGCATGCCCTCAACTTCCTA	2	3	1	ACC1	-	.
chr18	29135823	29135844	chr18:29135823-29135844	0	CAGCAATCTTAATGGCATGTCT	1	3	2	ACC2	1.0	dELS
chr18	29136429	29136459	chr18:29136429-29136459	0	GAAATTGTTTTATTAGTTTCAGAAAAAGCTT	1	2	11	AA2	1.0	.
chr18	29136831	29136853	chr18:29136831-29136853	0	GAACTAGCCTAGGAGGATAGATC	1	2	3	AD1	-	.
chr18	29137310	29137337	chr18:29137310-29137337	0	AAACAAGCATCAAATTTTGAACATTTTT	1	2	8	AD2	1.0	.
chr18	29143873	29143903	chr18:29143873-29143903	0	GGACATGTAAAAAGAACCTAAGGGCTAGCTT	1	2	11	CD	-	.
chr18	29146568	29146597	chr18:29146568-29146597	0	AAGCTAGCCTATTATTCTTAAAGCTAGTGC	1	1	10	D1	-	.
chr18	29151448	29151480	chr18:29151448-29151480	0	GGGGTTGTTTGTTTTTTTCTTGTAAATTTGTTT	1	2	13	AA2	-	.
chr18	29153360	29153388	chr18:29153360-29153388	0	TGGCAAGCTCTTATCTATAGGACAGGCTG	1	3	9	BCC1	-	.
chr18	29158184	29158203	chr18:29158184-29158203	0	AGATAAGCTCTGACATGTCA	4	3	0	ACC1	1.0	.
chr18	29160524	29160551	chr18:29160524-29160551	0	GAGTTAGCTTCTGCCCCTGGACAAATCC	1	2	8	AA2	-	.
chr18	29161089	29161117	chr18:29161089-29161117	0	AAATTAGCCTGGCATGGTGGAGGATGCCT	1	2	9	AA2	-	.
chr18	29161343	29161371	chr18:29161343-29161371	0	AAGCATATTTCAAAAGAAAGAGCAAGCAC	1	2	9	AD2	-	dELS
chr18	29161877	29161903	chr18:29161877-29161903	0	AAGAAAGCACAGAAGATAAACTAGCCT	1	2	7	AD1	-	.
chr18	29163408	29163440	chr18:29163408-29163440	0	AGACTTGATCTTTATGAGGAAGCAGACATATTT	1	2	13	AD2	-	.
chr18	29172513	29172543	chr18:29172513-29172543	0	TAGCAATTTGTAGAGGGCTTAAAACATGTCC	1	3	11	ACC2	1.0	.
chr18	29174749	29174781	chr18:29174749-29174781	0	AAACAACCCTTTAAGCTAGAAGTAAAAATGTTC	1	2	13	AA2	1.0	.
chr18	29180386	29180406	chr18:29180386-29180406	0	CGGCTAGCTTGAAGCAAGCTT	2	1	1	C1	1.0	.
chr18	29180525	29180550	chr18:29180525-29180550	0	AGGTTTGCCTAGGCACGGGCTTATCC	1	2	6	AA2	-	.
chr18	29180817	29180845	chr18:29180817-29180845	0	AAGTTAGCCTAATACAGGAAAACTTATTT	1	2	9	AA2	-	.
chr18	29181428	29181448	chr18:29181428-29181448	0	AAGTTTGTCCAAAGTTAGTTT	1	2	1	AA2	-	.
chr18	29182013	29182044	chr18:29182013-29182044	0	ATACATGCTTGATCACAAACAGAAAATAGCTT	1	2	12	AD2	-	.
chr18	29187629	29187660	chr18:29187629-29187660	0	TAGTTTGTTTTCGTGTCTTCTGGGACTAGTTC	1	2	12	AC3	-	.
chr18	29193786	29193810	chr18:29193786-29193810	0	CAGCAAGCCCCATGAGGGCAGGTAT	1	3	5	BCD2	-	.
chr18	29195294	29195322	chr18:29195294-29195322	0	AAACATGTTAGCTAATAGTTAACATTCCT	1	3	9	ACC1	-	.
chr18	29196882	29196907	chr18:29196882-29196907	0	GGACCAGTTTCGTGGAAGACAATTTT	1	2	6	AB3	-	.
chr18	29197099	29197119	chr18:29197099-29197119	0	GAGGGAGCCCTGAGCTTGTTT	1	2	1	AB4	-	.
chr18	29201171	29201196	chr18:29201171-29201196	0	AAAAAAGTTTCTCTCTGAACTTCTCC	1	2	6	AA2	-	.
chr18	29203582	29203607	chr18:29203582-29203607	0	GAGTTAGTCACGGAATGGGCTAGTTG	1	3	6	ACC1	1.0	.
chr18	29203986	29204018	chr18:29203986-29204018	0	AAACAAGCTTTTGATTTTCTCCCAGGCTTGTCT	2	0	13	0	1.0	.
chr18	29206664	29206693	chr18:29206664-29206693	0	TGACTTGCTTTGTTTTCCATGAGCAATTTA	1	3	10	ACC1	-	.
chr18	29215853	29215885	chr18:29215853-29215885	0	GAGTCTGTTTTGTGTTGCTATAAAGGCATGCCT	1	2	13	AB4	3.0	.
chr18	29217296	29217317	chr18:29217296-29217317	0	AGCCCTGCCTGGGAGCTTGTTA	1	3	2	BCD1	-	.
chr18	29218675	29218702	chr18:29218675-29218702	0	AAAAAAACCCAATTGTGTAAACTTGTTT	1	2	8	AA1	1.0	.
chr18	29223745	29223774	chr18:29223745-29223774	0	GGAGATGTTCTATAGAAAGAGGACATATTT	1	2	10	AA2	1.0	.
chr18	29224362	29224386	chr18:29224362-29224386	0	CATCTAGTTGCAGGAAAACAAGCTC	1	3	5	CCD1	-	.
chr18	29224544	29224569	chr18:29224544-29224569	0	AAAATTGTCTTCCTCGAAACCAGTCC	1	2	6	AB2	-	.
chr18	29226655	29226677	chr18:29226655-29226677	0	AAGTTAACCTGAAAAACTAGTTC	1	2	3	AA1	1.0	.
chr18	29227312	29227343	chr18:29227312-29227343	0	GGACATGTCCTTAACCTTGACAAAATAAACTT	2	2	12	AA1	-	.
chr18	29227466	29227492	chr18:29227466-29227492	0	GGATTTGTTTCATCATCAGGCTAATTT	1	2	7	AA2	-	.
chr18	29229322	29229348	chr18:29229322-29229348	0	AGACTTGTCAATTTTAATAACATTTTC	1	3	7	ACC1	-	.
chr18	29229681	29229709	chr18:29229681-29229709	0	TAACATGTGGTCACTTCTAGAACATGTTC	1	3	9	CCD2	-	.
chr18	29234736	29234755	chr18:29234736-29234755	0	GGGCTTTTCTGAGCATGTTT	3	1	0	A2	-	.
chr18	29235009	29235041	chr18:29235009-29235041	0	GTGTTAGTCCTTCAGGAAGGCCCAGACTAGTCA	1	3	13	ACD1	-	.
chr18	29235628	29235647	chr18:29235628-29235647	0	GGGCTCGCCTAAGCATGCCC	4	1	0	B2	1.0	.
chr18	29236714	29236742	chr18:29236714-29236742	0	AAGCTTGTTTTCCTAGCAGAAGCAAGAGG	1	3	9	CDD3	-	.
chr18	29238138	29238157	chr18:29238138-29238157	0	ATACATGTTCAAAAATGTCT	3	2	0	AD2	2.0	.
chr18	29240372	29240391	chr18:29240372-29240391	0	CATGTTGCTCAAACTAGTCT	2	3	0	ACD1	-	.
chr18	29241546	29241578	chr18:29241546-29241578	0	AGACTCTTCTCAGAAAGACTGCTAAACAAGTCT	1	2	13	AB1	-	.
chr18	29243513	29243533	chr18:29243513-29243533	0	TAGCAAGCCAAGAGTTTGTTT	1	3	1	ACC2	1.0	.
chr18	29243651	29243679	chr18:29243651-29243679	0	TGACAAGTTTCAATTGGCTGAGCATCTTT	1	2	9	AC2	-	.
chr18	29244380	29244410	chr18:29244380-29244410	0	TGACAAGCCTTAGATGACTGAAAACATCATC	1	3	11	ACD2	1.0	.
chr18	29244449	29244479	chr18:29244449-29244479	0	AAGCATGTTTCCTCAAAAAATGGGCAGGGCA	1	3	11	BCD2	1.0	.
chr18	29246967	29246992	chr18:29246967-29246992	0	TGGCTAGCCCACTAGGCGCCTTGTTT	1	3	6	CCD2	1.0	.
chr18	29247941	29247970	chr18:29247941-29247970	0	TAACATGTCGATACCTCTATGGAAATGCTT	1	3	10	ACC2	-	.
chr18	29248825	29248845	chr18:29248825-29248845	0	AAACTTACTGAGAGCATGCCA	1	3	1	ACC2	-	.
chr18	29253473	29253501	chr18:29253473-29253501	0	AAGCTTCTTTGTCTCTTATGGACTTGCTT	1	1	9	A2	-	.
chr18	29253609	29253635	chr18:29253609-29253635	0	AGACATGTTTCCACATGGGACAATTTC	2	1	7	A1	-	.
chr18	29256213	29256245	chr18:29256213-29256245	0	AAGTATGCCTTAGGGAAATTAAGGGCCTAGCCT	1	2	13	AD2	3.0	.
chr18	29256327	29256350	chr18:29256327-29256350	0	AAACATGGCACAGCCAGCTTGCCT	1	3	4	CCD2	-	.
chr18	29259451	29259477	chr18:29259451-29259477	0	AAATTTTTTTTGCTAAGAGGCTTGCTT	1	2	7	AA1	-	.
chr18	29261263	29261293	chr18:29261263-29261293	0	ATACATGTTTACATAATAATAATACATGTTT	1	2	11	DD2	-	.
chr18	29265558	29265581	chr18:29265558-29265581	0	AAGCATGTTCGTGAAGACATATCT	2	1	4	A1	1.0	.
chr18	29273883	29273912	chr18:29273883-29273912	0	ACAATTGTTTTTCCTTGAGCAAACATGTCT	1	2	10	AD4	-	.
chr18	29274388	29274417	chr18:29274388-29274417	0	AAGCAAATTTATACAGGAGAGAGCTTTCCT	1	2	10	AA2	-	.
chr18	29278835	29278866	chr18:29278835-29278866	0	AGAGATGCCAGACTCTTTTAAACAACTAGCTC	1	3	12	ACC1	1.0	.
chr18	29279535	29279559	chr18:29279535-29279559	0	AAATTTGTTCTCTGTGAATTAGTCT	1	2	5	AA2	-	.
chr18	29279749	29279771	chr18:29279749-29279771	0	AGGCAGGGCTTCTGAGCAAGTTT	1	2	3	BD1	2.0	.
chr18	29282395	29282419	chr18:29282395-29282419	0	AAACTTTCTTATTTGTGACTAGCCA	1	3	5	ACC2	1.0	.
chr18	29284652	29284679	chr18:29284652-29284679	0	AAAAATGTTCACTGCAAAGAACCAGCCT	1	2	8	AB2	-	.
chr18	29286011	29286043	chr18:29286011-29286043	0	AAGTAGGTCCAGCAACTAAGCCAAAACTTGTCT	1	2	13	AB1	-	.
chr18	29286811	29286840	chr18:29286811-29286840	0	TAGCAAGTCTGTCACTTCCCTAGCTAGATC	1	3	10	CCD1	-	.
chr18	29287846	29287873	chr18:29287846-29287873	0	AGACTAGCCTGGACAAAAAAGCAAGACT	1	1	8	D1	-	.
chr18	29289527	29289550	chr18:29289527-29289550	0	GAAAATGCTTAATATAACTAGTCA	1	3	4	ACC1	-	.
chr18	29290605	29290632	chr18:29290605-29290632	0	AAGCAAGGTGGGCCAAACAGACAAGTTG	1	3	8	CCD2	-	.
chr18	29290734	29290765	chr18:29290734-29290765	0	TGAGTAGTCTAGATAGACGATCAAACTAGCCA	1	3	12	ACC1	-	.
chr18	29290784	29290804	chr18:29290784-29290804	0	AGCCTAATCCAGAACAAGTTC	1	2	1	AD1	1.0	.
chr18	29292303	29292331	chr18:29292303-29292331	0	AAAGAAGTCCTACTGTGGGTAACATGCTA	1	3	9	ACC1	2.0	.
chr18	29293013	29293036	chr18:29293013-29293036	0	TAGCTAGTCAGGAGGAATAAGTTT	1	3	4	ACC2	-	.
chr18	29300825	29300845	chr18:29300825-29300845	0	TGGCTTGTGTGAAGCTAGCTT	1	2	1	CD	1.0	.
chr18	29301742	29301774	chr18:29301742-29301774	0	GGACTTGCTCTTATTTATAACCTGGTCATTTCC	2	2	13	AD1	2.0	.
chr18	29304079	29304110	chr18:29304079-29304110	0	AGACTAGTTTCTTATTGTGTTGAGATATCCTC	2	2	12	AA1	-	.
chr18	29304308	29304336	chr18:29304308-29304336	0	AAACATCCTTGAAAATGCATAGCTAGCTG	1	3	9	ACC2	1.0	.
chr18	29304833	29304855	chr18:29304833-29304855	0	TAGCATGTCTGTCTAGCTAGCTA	1	3	3	CCC	1.0	.
chr18	29307265	29307287	chr18:29307265-29307287	0	AGGCATGATTGATAAACTAATTT	1	2	3	AD2	1.0	.
chr18	29308581	29308601	chr18:29308581-29308601	0	AAGTATGCTTTAAGTTTGTCT	1	2	1	AA2	-	.
chr18	29309391	29309417	chr18:29309391-29309417	0	TGGCTTGCTATGGGTATAAACAGGTCC	1	3	7	BCC1	1.0	.
chr18	29311175	29311196	chr18:29311175-29311196	0	ATACTTGGCTGAAAACTAGTTC	1	2	2	DD1	1.0	.
chr18	29311222	29311254	chr18:29311222-29311254	0	CAGCTAACCTCAATATTTCAATAAAGCAAGTTT	1	2	13	AC1	-	.
chr18	29312755	29312775	chr18:29312755-29312775	0	TGGAATGCCTCGAACTTGTTT	1	2	1	AC3	1.0	.
chr18	29318242	29318261	chr18:29318242-29318261	0	AAGCATGTCATAAAAAGCTT	3	3	0	ACC2	-	.
chr18	29318783	29318804	chr18:29318783-29318804	0	AAAATAGTCCTTAGGCAATTTC	1	2	2	AA2	2.0	.
chr18	29321922	29321945	chr18:29321922-29321945	0	GGAAATGTCAAATCAAGCTTGTCA	1	3	4	ACC1	-	.
chr18	29324196	29324216	chr18:29324196-29324216	0	CCACTAGTTTAGAACTTGTTG	1	3	1	CCD1	-	.
chr18	29326359	29326382	chr18:29326359-29326382	0	AAGCATGGCTTCTTCAGCTTGTTG	1	3	4	CCD2	-	.
chr18	29327772	29327799	chr18:29327772-29327799	0	AGACTAGTTCCCTACCTTGGGAAGGTTT	1	2	8	AB1	-	.
chr18	29332517	29332539	chr18:29332517-29332539	0	AAAATTGCCTCAAGAAATTGTCC	1	2	3	AA2	2.0	.
chr18	29340299	29340330	chr18:29340299-29340330	0	AACCTTGTTTCCTCATGTAGAGAAAATTGCTC	1	2	12	AD2	-	.
chr18	29340978	29341008	chr18:29340978-29341008	0	AGACTATTTTGTCATAGAAAAAAGAATGCTT	1	2	11	AA2	1.0	.
chr18	29342909	29342938	chr18:29342909-29342938	0	AAACTTGATCAAACATTGAAAAGAATGTTC	1	2	10	AD2	2.0	.
chr18	29344159	29344179	chr18:29344159-29344179	0	AAACAAGCTGAAAACTTTTCC	1	2	1	AC2	1.0	.
chr18	29355112	29355135	chr18:29355112-29355135	0	AGACAAGATCGTATGGGAAAGTCT	1	2	4	AD2	1.0	.
chr18	29359702	29359721	chr18:29359702-29359721	0	TAACATTTTAAAACTTGCTT	3	3	0	ACC2	1.0	.
chr18	29359968	29359988	chr18:29359968-29359988	0	TGACTTGTTGCAAACATGCCT	3	2	1	CC	-	.
chr18	29360097	29360125	chr18:29360097-29360125	0	AAACTTCCTTCATGTCTGTGGACTAGACT	1	2	9	AD2	2.0	.
chr18	29360688	29360716	chr18:29360688-29360716	0	AGGGTAGTTCTGAACTGGTGAGGTAGTTC	1	2	9	AA2	-	.
chr18	29368986	29369013	chr18:29368986-29369013	0	GAACAAACTTATGCATGGGAACTTGCTA	1	2	8	AC2	-	.
chr18	29369237	29369259	chr18:29369237-29369259	0	GAATGTGTTTCCTAAACAAGCTA	1	3	3	ABC1	1.0	.
chr18	29369962	29369990	chr18:29369962-29369990	0	TGATATGCTGATTGAAATTAGACTAGTTT	1	3	9	ACC1	-	.
chr18	29370145	29370173	chr18:29370145-29370173	0	TGATATGCTGATTGAAATTAGACTAGTTT	1	3	9	ACC1	-	.
chr18	29370820	29370846	chr18:29370820-29370846	0	AAGCAAGTCTCCTGCCTCAGCTTCCTG	1	3	7	ACC1	-	.
chr18	29378652	29378674	chr18:29378652-29378674	0	AGACAAGTCTTAGAAACATGGCC	2	1	3	D1	-	.
chr18	29380353	29380378	chr18:29380353-29380378	0	CAGGTTGCTTTTCATTTAGCTAGTCC	1	3	6	ACC1	-	.
chr18	29385617	29385637	chr18:29385617-29385637	0	GGACATGTCAGCAGCTTGCCC	3	2	1	CC	1.0	.
chr18	29387601	29387631	chr18:29387601-29387631	0	GGACATTCTCTAAAGAAAGATGGACAATTTT	1	2	11	AA2	-	.
chr18	29388411	29388435	chr18:29388411-29388435	0	AGACTAGCCTGCATGTGACTGGTCT	1	2	5	BC1	-	.
chr18	29388985	29389007	chr18:29388985-29389007	0	TAGCAAGTCTCTAAAACCTGTTT	1	2	3	BC2	1.0	.
chr18	29390667	29390698	chr18:29390667-29390698	0	GGAAATGTTTGGATCTTCCTAAAAACTTCTTC	1	2	12	AA2	-	.
chr18	29391162	29391184	chr18:29391162-29391184	0	GAAAATGTCTCCAGGGCATGTCA	1	2	3	AC2	1.0	.
chr18	29392021	29392047	chr18:29392021-29392047	0	TTGCCTGCCCCCATGTAAGACATGTTT	1	3	7	BCD1	-	.
chr18	29395047	29395069	chr18:29395047-29395069	0	AAGCTTATTCCCAAGGCACGTTT	1	2	3	AB2	1.0	.
chr18	29395909	29395938	chr18:29395909-29395938	0	ACACATGTTCTGCTTTGGCAAGGCTAGACT	1	2	10	DD3	-	.
chr18	29396380	29396403	chr18:29396380-29396403	0	ACACTAGTTCCTTGGGGGATGTTT	1	2	4	AD2	1.0	.
chr18	29398542	29398571	chr18:29398542-29398571	0	AAACTTTCACTTCTGCTCTAAAACTTGCCT	1	2	10	AD1	1.0	dELS
chr18	29399624	29399652	chr18:29399624-29399652	0	CAGCTAGTCCTGTCTCTCAAATCTAGTTC	1	2	9	CD	2.0	.
chr18	29402422	29402442	chr18:29402422-29402442	0	AGAATTGCCTGAAACATTTTC	1	2	1	AA2	-	.
chr18	29405080	29405109	chr18:29405080-29405109	0	AAACATGTTACTTCCTTGTTTAAAATGTTT	1	3	10	ACC2	-	.
chr18	29405841	29405871	chr18:29405841-29405871	0	AAACATGTTTGCAATTTATAAAGACCAACCC	2	2	11	AB1	-	.
chr18	29409562	29409583	chr18:29409562-29409583	0	GATCTAGCTCTTAAAATTGTCT	1	2	2	AD2	2.0	.
chr18	29410727	29410759	chr18:29410727-29410759	0	AAGCATGTCTAGGCAGTATTTGAAAATATGCAC	2	2	13	AD1	-	.
chr18	29423770	29423793	chr18:29423770-29423793	0	AAACAAATTTATCTAGATAAGTTC	1	2	4	AA2	-	dELS
chr18	29424330	29424349	chr18:29424330-29424349	0	AAGCAATCTAAAACATGCCA	3	3	0	ACC2	2.0	.
chr18	29426112	29426136	chr18:29426112-29426136	0	AAACTTTTTTATGGAAAACATTTTT	1	2	5	AA2	1.0	.
chr18	29435286	29435314	chr18:29435286-29435314	0	ACACTTGGCTCTGTAAATTAGACATGTCT	1	2	9	DD1	1.0	.
chr18	29445567	29445599	chr18:29445567-29445599	0	AGGAATGCCTAAGTGACTAAATAATGCTTGTTT	1	2	13	AD2	2.0	.
chr18	29446290	29446314	chr18:29446290-29446314	0	AGACAAGTTCAGGGAGAGGATGTTG	1	2	5	AC1	1.0	.
chr18	29453546	29453571	chr18:29453546-29453571	0	AGACAAGTCCCAACTGAGAAATATTC	2	2	6	AA1	2.0	.
chr18	29454413	29454438	chr18:29454413-29454438	0	AGATAAGCTACTGGGAAAACTAGTTT	1	2	6	AC1	-	.
chr18	29455877	29455906	chr18:29455877-29455906	0	GAAACTGTTTTAAGTCCCATGAACATGCTG	1	3	10	ABC1	1.0	.
chr18	29457171	29457193	chr18:29457171-29457193	0	TAACATGCTACAAAGAAATGCTC	1	3	3	ACC2	1.0	.
chr18	29461069	29461091	chr18:29461069-29461091	0	AAGCTTGTTCCCTAAAGAAGTGC	1	2	3	AD1	-	.
chr18	29463064	29463083	chr18:29463064-29463083	0	TGACTTGTTTGGATTTGCCA	2	3	0	ACC2	-	.
chr18	29464088	29464119	chr18:29464088-29464119	0	CAACATGTTGATCAATTGTTCTAAACTTACCC	1	3	12	ACC1	1.0	.
chr18	29466255	29466275	chr18:29466255-29466275	0	ACAGTTGTCTAGAACATGTCA	1	3	1	ACD1	-	.
chr18	29467202	29467230	chr18:29467202-29467230	0	AAACTACCTGCTAGTATTGTAGCATGCCT	1	3	9	ACC2	1.0	.
chr18	29470034	29470063	chr18:29470034-29470063	0	AGACAAGTCTTCCATTCCACAAACATGTTA	2	1	10	C1	-	.
chr18	29471381	29471408	chr18:29471381-29471408	0	AGACTTGTTTTCTTTATCAGGAATTTCT	2	2	8	AA1	2.0	.
chr18	29475071	29475102	chr18:29475071-29475102	0	AGACTAGTTTTCTGAAATTCCTAAGCAATGCA	1	3	12	ACD2	1.0	.
chr18	29476002	29476029	chr18:29476002-29476029	0	GGACTAGTTTCATCCAAAAGTAAAGTCT	1	2	8	AD1	2.0	.
chr18	29476465	29476490	chr18:29476465-29476490	0	AAAATTGTTTTATTAAAAACATATCT	1	2	6	AA2	2.0	.
chr18	29476840	29476869	chr18:29476840-29476869	0	TAACATGTTTTTACCTTCAGGGAAAAGCTG	1	3	10	ACC2	-	.
chr18	29476964	29476996	chr18:29476964-29476996	0	AAAGTTGTTTTTATTTTATTCTGATGCTTGCCT	1	2	13	AD2	-	.
chr18	29478321	29478344	chr18:29478321-29478344	0	AAACATGTCACCTAAAAATTGTTG	1	3	4	ACC2	-	.
chr18	29480143	29480174	chr18:29480143-29480174	0	AAGTTAGTTTTGATTATACTCCCAACTTGTTT	1	2	12	AC2	1.0	.
chr18	29480209	29480235	chr18:29480209-29480235	0	GAACATAATCCATTTATAAACTTGTTT	2	2	7	AD1	-	.
chr18	29484222	29484249	chr18:29484222-29484249	0	AAACATGCTAAGTGAAAGAAACTAGACA	1	3	8	CCD1	1.0	.
chr18	29485966	29485995	chr18:29485966-29485995	0	AGACTTGTTATTTATGGTGTTGGCAAGCAT	1	3	10	CCD1	1.0	.
chr18	29486905	29486935	chr18:29486905-29486935	0	AAAAAAGTCTCACTTCATAACAAGTAAGTTT	1	2	11	AA2	-	.
chr18	29491285	29491314	chr18:29491285-29491314	0	CAACTTGCCTTTGAAACTGAAGACTTTCTT	1	2	10	AC2	-	.
chr18	29492394	29492421	chr18:29492394-29492421	0	AGAGTATTCCAAACCCACAGGCTAGTCT	1	2	8	AA1	1.0	.
chr18	29493265	29493292	chr18:29493265-29493292	0	AGGCTTGTCATGTTAGATAAGAAAGCTG	1	3	8	ACC2	-	.
chr18	29496053	29496073	chr18:29496053-29496073	0	GAACATACTCTAGGTTTGTCT	1	2	1	AA2	-	.
chr18	29502684	29502714	chr18:29502684-29502714	0	TAACAAGTCACTTAGTTTTGGGGTCATGCCT	1	3	11	CCD2	1.0	.
chr18	29516242	29516263	chr18:29516242-29516263	0	AAATATGCTTTAAGAAAAGTCT	1	2	2	AA2	2.0	.
chr18	29518983	29519011	chr18:29518983-29519011	0	AAACTTCCTTTTCCTGCCTGGAAATGTTC	1	2	9	AA2	-	.
chr18	29519586	29519605	chr18:29519586-29519605	0	AGGCAAATTCAAACATGTTT	3	1	0	A2	-	.
chr18	29520355	29520379	chr18:29520355-29520379	0	GAACAGGCTCAAGTTAAAAATGCTT	1	2	5	AB2	-	.
chr18	29524024	29524043	chr18:29524024-29524043	0	GGACAAGCCCAGGTAATTTT	1	2	0	AA1	4.0	.
chr18	29525398	29525424	chr18:29525398-29525424	0	AAACTGTTTTTCTTTGAAAGCTTGTCC	1	2	7	AB1	-	.
chr18	29528442	29528468	chr18:29528442-29528468	0	TAGCTAGTCATTTGTTTGAACAACTTT	1	3	7	ACC1	1.0	.
chr18	29529361	29529380	chr18:29529361-29529380	0	AGAGTTGCTAAGACATGTCT	3	2	0	AC1	-	.
chr18	29531123	29531149	chr18:29531123-29531149	0	TGACTTGTTCATTAGTACAGCAATTTC	1	3	7	ACC1	-	.
chr18	29535186	29535216	chr18:29535186-29535216	0	GGAAATGTCCTGTAACATGAGGAACATGGTC	1	2	11	AD3	1.0	.
chr18	29536491	29536512	chr18:29536491-29536512	0	AAACAAGTTTTCTGAGTAGCTC	1	2	2	AC1	1.0	.
chr18	29538652	29538682	chr18:29538652-29538682	0	AGAAATGACTCCAAGCAAAAGGAACAAGTCT	2	2	11	AD1	2.0	.
chr18	29541895	29541927	chr18:29541895-29541927	0	GTACTTGTTCCCCTGTGGTCTTTGTACAAGTCT	1	2	13	DD2	1.0	.
chr18	29543352	29543375	chr18:29543352-29543375	0	CAACTAGCACCATAAAACATGTTG	1	3	4	CCD2	1.0	.
chr18	29545015	29545043	chr18:29545015-29545043	0	GGCCAAGTTCAAAGGTTCAAGACAGGTTC	1	2	9	BD3	1.0	.
chr18	29551352	29551374	chr18:29551352-29551374	0	AGACTTGTCAAGTGAAAAAGCCA	1	3	3	ACC2	1.0	.
chr18	29552268	29552290	chr18:29552268-29552290	0	AAAACTGTTTCAGAAGCAAGCCA	1	3	3	ABC1	1.0	.
chr18	29554705	29554730	chr18:29554705-29554730	0	TGACTTGTTTCTCCTTAAATATGTTG	1	3	6	ACC2	-	.
chr18	29555086	29555116	chr18:29555086-29555116	0	AAAGTTGTATACATGGCCAGAGAACATGCTT	2	2	11	AD1	-	.
chr18	29556998	29557024	chr18:29556998-29557024	0	AGATATGCCATGTTACTGGACATGTTA	1	3	7	ACC1	1.0	.
chr18	29558423	29558444	chr18:29558423-29558444	0	AGGCTGGTTCTGAAGCAAGCTT	1	1	2	B2	-	.
chr18	29559163	29559185	chr18:29559163-29559185	0	CAGCAAGCTATGGAGACTTCCCT	1	3	3	ACC1	-	.
chr18	29560475	29560498	chr18:29560475-29560498	0	GAACAAGTTCACAGGGCCCTGCTC	1	2	4	BD1	-	.
chr18	29565000	29565023	chr18:29565000-29565023	0	AAAAAATTCCACGAAGACAAGTTC	1	2	4	AA1	-	.
chr18	29566425	29566447	chr18:29566425-29566447	0	AAACAAGCTTGGAGAACATACAC	1	2	3	AD4	-	.
chr18	29567053	29567072	chr18:29567053-29567072	0	GAACAAATTCAAATATGTCT	1	2	0	AA2	-	.
chr18	29569460	29569483	chr18:29569460-29569483	0	ACAAATGTCTGTATAAACAAGTTA	1	3	4	ACD1	1.0	.
chr18	29570017	29570039	chr18:29570017-29570039	0	AGGCATGTCATAAACACTTGTTG	1	3	3	CCD2	2.0	.
chr18	29571477	29571506	chr18:29571477-29571506	0	AAACAAGTCTTTCTTATTTTGAACAACTGT	1	2	10	AD4	2.0	.
chr18	29573544	29573564	chr18:29573544-29573564	0	AAACAAGCTCTCTGCTTGCCT	1	2	1	CD	1.0	.
chr18	29574988	29575011	chr18:29574988-29575011	0	AGAATAGCCTAAGAAAGTAAGCTT	1	2	4	AA2	1.0	.
chr18	29577529	29577550	chr18:29577529-29577550	0	GGATTAGTCTTCAAATTTGCTC	1	2	2	AA2	2.0	dELS
chr18	29578224	29578245	chr18:29578224-29578245	0	TGCCTTGCTAAAAAACATGTTT	2	3	2	CCD1	-	.
chr18	29582559	29582589	chr18:29582559-29582589	0	GAGCAAATCTGGTTAGAATGAAAGCATGTGC	1	2	11	AD2	1.0	.
chr18	29586761	29586783	chr18:29586761-29586783	0	CACCATGTTGGTCAGGCTAGTCT	1	3	3	CCD1	2.0	.
chr18	29588436	29588467	chr18:29588436-29588467	0	GAACATGCTACCCAGCCTGGGGAACCATGCTT	1	2	12	CD	1.0	.
chr18	29596826	29596845	chr18:29596826-29596845	0	GAACTAGTATGAGCAATTTT	2	2	0	AD2	-	.
chr18	29598350	29598372	chr18:29598350-29598372	0	AAACAAGTTCATTTATCTTGTTT	1	2	3	CD	-	.
chr18	29605018	29605049	chr18:29605018-29605049	0	GGGAAAGTTTGGAATTTCCTAGAGACTTGTTA	1	2	12	AC2	-	.
chr18	29607186	29607212	chr18:29607186-29607212	0	GAACATGCTTCTTCCTCAGATTATTTT	2	2	7	AA1	-	.
chr18	29609012	29609040	chr18:29609012-29609040	0	TGGCATGCACCTGCAGTCCTAGCTAGTTT	1	3	9	CCD2	1.0	.
chr18	29610456	29610479	chr18:29610456-29610479	0	AGGGTTGCTCTAATAAACTTACTT	1	2	4	AA2	-	.
chr18	29611535	29611554	chr18:29611535-29611554	0	AAGGTAGTTTGGACATTTCT	1	2	0	AA2	-	.
chr18	29612486	29612508	chr18:29612486-29612508	0	CACCTTGCTGACGAGGCTTGTCT	1	3	3	CCD1	1.0	.
chr18	29613915	29613943	chr18:29613915-29613943	0	AAGACTGTTTGATCATAGTGGACAAGTTT	1	2	9	AB4	-	.
chr18	29617744	29617765	chr18:29617744-29617765	0	AAGCATGCTTGGAAGCAAGGTC	2	1	2	D1	1.0	.
chr18	29621512	29621531	chr18:29621512-29621531	0	GAGCTTGTTTGCACTTACTT	2	2	0	AD1	1.0	.
chr18	29622136	29622157	chr18:29622136-29622157	0	AGACATGTACATGTACATGTCT	2	2	2	DD2	-	.
chr18	29623628	29623660	chr18:29623628-29623660	0	AGTCTTGCTCAAGAGTGTAGTAAGGGATAGTTT	1	2	13	AD2	-	.
chr18	29624352	29624384	chr18:29624352-29624384	0	GGGCTATTTTTGATATAATGGCTAAGAAAGCCT	1	2	13	AA2	-	.
chr18	29627668	29627694	chr18:29627668-29627694	0	AAACTAGTCAGTGAATTGAGCAGGTTC	1	2	7	BC2	1.0	.
chr18	29629556	29629586	chr18:29629556-29629586	0	GGGCAAGCCAGAGGTAGCAGAAAACAACTTT	1	2	11	AC2	-	.
chr18	29631832	29631852	chr18:29631832-29631852	0	GAGTTTGTTACCAACATGCCT	2	3	1	ACC1	1.0	.
chr18	29632868	29632892	chr18:29632868-29632892	0	AGACATATCTTTTGAAAATATGTTC	1	2	5	AA2	-	.
chr18	29636812	29636843	chr18:29636812-29636843	0	AAACTACCCCTTGTATTTGTCTGGGAAAGTCC	1	2	12	AA2	-	.
chr18	29636870	29636893	chr18:29636870-29636893	0	AGCCTTGTCGGGTGTAGCATGCTT	1	3	4	CCD1	2.0	.
chr18	29637991	29638016	chr18:29637991-29638016	0	AGATAATCTCTGGATGGAACAAGCTT	1	2	6	AA1	-	.
chr18	29639236	29639264	chr18:29639236-29639264	0	AAACTAGCTTTGCATTGTTGAAATAATTC	1	2	9	AA1	-	.
chr18	29648136	29648165	chr18:29648136-29648165	0	TTGCTAGCTTAGACTTTAAAGGACAAGCCA	1	3	10	CCD1	-	.
chr18	29648228	29648248	chr18:29648228-29648248	0	TAGCAAGCTGCAAACATGTGC	2	3	1	CCD1	2.0	.
chr18	29654958	29654989	chr18:29654958-29654989	0	AAGCATGCCTACAAGATCTAGAAAATAAACTC	2	2	12	AA1	-	.
chr18	29657833	29657861	chr18:29657833-29657861	0	AAGCTATTCTGAGCAAAAAGGGCTTGGCT	1	2	9	AD2	1.0	.
chr18	29659685	29659717	chr18:29659685-29659717	0	AGGCCTGTTTTCTGGTTCATAAAGAGCATGTCT	2	1	13	B1	1.0	.
chr18	29660757	29660787	chr18:29660757-29660787	0	AAACATTTCCCCTAGTTATGCAGGCTATCTC	1	2	11	AA2	-	.
chr18	29660876	29660908	chr18:29660876-29660908	0	TGACATTCTCCTAAGCTCAAGTTGAACTTGCTT	1	2	13	AC1	-	.
chr18	29673943	29673965	chr18:29673943-29673965	0	AGACTGGTTCTGCAAACTAATTC	1	2	3	AB2	-	.
chr18	29681906	29681938	chr18:29681906-29681938	0	AGATTTGTCTTATTTTCCTTCACAGGCATTTCC	1	2	13	AA2	-	.
chr18	29683001	29683025	chr18:29683001-29683025	0	GAACATGCCAGCCCCCAGGTAGCCT	1	3	5	ACC2	-	.
chr18	29686589	29686621	chr18:29686589-29686621	0	AAACATCTTTTATCATTTGATTTAAGCATATTT	1	2	13	AA2	1.0	.
chr18	29689565	29689584	chr18:29689565-29689584	0	GACCAAGTTGAAACATGCCA	4	3	0	CCD1	-	.
chr18	29692125	29692145	chr18:29692125-29692145	0	AAACAGGCCTGGAGCTATCTT	1	2	1	AB2	1.0	.
chr18	29696437	29696460	chr18:29696437-29696460	0	AAGAAACCCCCATGAAACAAGTTT	1	2	4	AA1	1.0	.
chr18	29700884	29700913	chr18:29700884-29700913	0	AAACAGGCCCACAATGCTCTAAACAAACCC	1	2	10	AB2	-	.
chr18	29701119	29701141	chr18:29701119-29701141	0	TTATTTGCTCAGAAAACTTGTTC	1	3	3	ACD1	-	.
chr18	29708612	29708633	chr18:29708612-29708633	0	AAATAAGTTTTAAAACATTTTT	1	2	2	AA2	1.0	.
chr18	29710708	29710728	chr18:29710708-29710728	0	GAAAAAGCCCCAGGCTAATCC	1	2	1	AA2	1.0	.
chr18	29712033	29712054	chr18:29712033-29712054	0	AGGCATGTCACTCAGGTAGCCC	1	3	2	ACC2	-	dELS,CTCF-bound
chr18	29713122	29713141	chr18:29713122-29713141	0	AATCTAGCCTGGAGTAGCCC	2	2	0	AD2	-	dELS
chr18	29714533	29714554	chr18:29714533-29714554	0	TAGCATGTCAGATAACTAGCTG	2	4	2	CCCC	2.0	.
chr18	29715981	29716004	chr18:29715981-29716004	0	GAACTTGTCATCAGTAACTTCTTC	1	3	4	ACC1	-	.
chr18	29721916	29721946	chr18:29721916-29721946	0	CTAATAGCTTAACACTTTAAAAAACATGCTC	1	3	11	ACD1	-	.
chr18	29725348	29725369	chr18:29725348-29725369	0	GGGCAAGCCATTCAAAAAGTCT	1	3	2	ACC2	2.0	.
chr18	29726552	29726572	chr18:29726552-29726572	0	GAACTTCTTAGAGACTAGTTA	1	3	1	ACC2	-	.
chr18	29727512	29727541	chr18:29727512-29727541	0	AGAGTTGCCCAAGACCTTGGGAGCCTGTCT	1	2	10	AB2	-	.
chr18	29727746	29727769	chr18:29727746-29727769	0	AGACTAGTTTCTTTAGACTATTTT	1	1	4	A1	-	.
chr18	29728718	29728738	chr18:29728718-29728738	0	TGACAAGCCCACAGCTAATTT	1	3	1	ACC1	1.0	.
chr18	29728963	29728992	chr18:29728963-29728992	0	AAAAAACTCTTAGAATTGATAAACAAGTTT	1	2	10	AA1	1.0	.
chr18	29734217	29734236	chr18:29734217-29734236	0	AAACTTGGCTGAAGTTGTTT	2	2	0	AD2	-	.
chr18	29739860	29739885	chr18:29739860-29739885	0	AGGCAATTCCTTCATCAGGCAAGTAT	1	2	6	AD2	1.0	.
chr18	29745720	29745739	chr18:29745720-29745739	0	AGACAAGCCTAGGCAACATG	2	3	0	ACD2	-	.
chr18	29746346	29746374	chr18:29746346-29746374	0	TAACTTGTCAATTCTTTGTAAGTTTGCTT	1	3	9	ACC2	1.0	.
chr18	29747178	29747199	chr18:29747178-29747199	0	AGGCATGTTCAGGAATAAGCTA	1	2	2	AC1	2.0	.
chr18	29749018	29749038	chr18:29749018-29749038	0	AGGTATGACTTAAACTAGTCT	2	2	1	AD1	-	.
chr18	29749973	29750005	chr18:29749973-29750005	0	AGGCATGCTCAAGATCCCTGGCAGATTATGTCT	2	2	13	AD1	-	.
chr18	29752656	29752687	chr18:29752656-29752687	0	AGGCATGTGTTACAGGGCAAGTAAGAAAGCTT	1	2	12	AD2	-	.
chr18	29753141	29753168	chr18:29753141-29753168	0	CTATTTGTCTCATGTGTAGAGCTTGCTT	1	3	8	ACD1	-	.
chr18	29757915	29757934	chr18:29757915-29757934	0	AGGCAAGCCCAGTGTAGCCT	2	2	0	AD1	-	.
chr18	29758741	29758763	chr18:29758741-29758763	0	AGACATGCTTTAAAAGCACACTA	1	3	3	ABC2	1.0	.
chr18	29762377	29762404	chr18:29762377-29762404	0	TGGCTTCCTTGTTTTCATAAACATGTTA	1	3	8	ACC2	-	.
chr18	29763435	29763464	chr18:29763435-29763464	0	CAGCAAGTTCCAAAAATAAAGGAAAAGTTT	1	2	10	AC2	-	.
chr18	29766349	29766379	chr18:29766349-29766379	0	AAGCTAGTTTGTAATCCATCAGAGAATATTC	2	2	11	AA1	-	.
chr18	29770767	29770789	chr18:29770767-29770789	0	TAGCTAGTTCAATGAATAAGTTC	1	2	3	AC2	-	.
chr18	29771726	29771755	chr18:29771726-29771755	0	CAGCATGCTATGTTCTAATAAAACTTGATT	1	3	10	CCD1	1.0	.
chr18	29776375	29776395	chr18:29776375-29776395	0	AAAATTGTTTCAAACATTTTT	1	2	1	AA2	1.0	.
chr18	29785586	29785609	chr18:29785586-29785609	0	AGAATTGCCCCTAAAGATATGCTT	1	2	4	AA2	-	.
chr18	29786045	29786067	chr18:29786045-29786067	0	CAGCATGTCACTTAGACATGTTT	1	2	3	CC	-	.
chr18	29786271	29786295	chr18:29786271-29786295	0	GAGCAAGGTTTGGATAAACTTTCTT	1	2	5	AD2	-	.
chr18	29787448	29787474	chr18:29787448-29787474	0	CAGTTTGTTTATTTTAAAGACTTGCTG	1	3	7	ACC1	-	.
chr18	29789843	29789864	chr18:29789843-29789864	0	AGACAATTCTTTTAACTAGCTT	1	2	2	AC2	-	.
chr18	29793921	29793942	chr18:29793921-29793942	0	GAGCATGCAGATGGGCAAGTTT	2	2	2	CD	-	.
chr18	29798380	29798402	chr18:29798380-29798402	0	AAGCATATTCTTTAAGATAGTTC	1	2	3	AA2	-	.
chr18	29798539	29798571	chr18:29798539-29798571	0	AGACCAGCCTGGGCAACATAGTGAAACCTGTTT	1	2	13	BB2	1.0	.
chr18	29799483	29799512	chr18:29799483-29799512	0	GGTTTAGTCTTCTTTCTGTGAGACATGCCA	1	3	10	ACD1	2.0	.
chr18	29802369	29802394	chr18:29802369-29802394	0	CAACATGCTCACTTCTAGACATTTAC	1	3	6	ACD2	-	.
chr18	29805182	29805204	chr18:29805182-29805204	0	GGACAAGTTAATCAGGCAAGCTA	1	2	3	CC	1.0	.
chr18	29805430	29805449	chr18:29805430-29805449	0	AGGCAGGTTTAAACATCTCT	2	2	0	AB2	2.0	.
chr18	29807135	29807165	chr18:29807135-29807165	0	GAAAAAGTTGAAAAGAGTCAAAAGCAAGCTG	1	3	11	ACC1	-	.
chr18	29807336	29807368	chr18:29807336-29807368	0	AAGCAATATCTACCTCTGAGATTGAACTTGTCT	1	2	13	AD1	-	.
chr18	29807697	29807717	chr18:29807697-29807717	0	GAGATTTCTTGAAACAAGTTT	1	2	1	AA1	-	.
chr18	29808838	29808865	chr18:29808838-29808865	0	GAACAATCTTCAGTGCTCACACAAGCTT	1	2	8	AD2	1.0	.
chr18	29809170	29809196	chr18:29809170-29809196	0	AAAAATGTCATCAAATAAAACAAGCCC	1	2	7	AC1	2.0	.
chr18	29811098	29811126	chr18:29811098-29811126	0	AAGCTTGCACAGAGCACCAGGAGTTGTTC	1	2	9	AD2	-	.
chr18	29819976	29820006	chr18:29819976-29820006	0	AGGCAAGTCTTGTGCAAACTGGGACAAACTA	1	2	11	AC3	-	.
chr18	29820067	29820096	chr18:29820067-29820096	0	AAGAAAGTCCTGCATAGAGAAAACAAGGTC	1	2	10	AD3	2.0	.
chr18	29822636	29822662	chr18:29822636-29822662	0	AGATAAGTCTCCACACTAGACTAGTTT	1	1	7	A1	1.0	.
chr18	29824866	29824886	chr18:29824866-29824886	0	CAATTAGCTCTAGACTAGCCA	1	3	1	ACC1	-	.
chr18	29825304	29825324	chr18:29825304-29825324	0	AAACTTGTCTTTAGCTTTCTT	1	2	1	AC1	2.0	.
chr18	29825959	29825978	chr18:29825959-29825978	0	GGGCTACCCTAGGCTTTTTT	1	2	0	AA2	1.0	.
chr18	29832483	29832511	chr18:29832483-29832511	0	TTACATGCTTTACATGTAAGAACATGTTT	1	2	9	CD	-	.
chr18	29832909	29832936	chr18:29832909-29832936	0	ATACATGTATATATGTAAAAACATGTTC	1	2	8	DD1	-	.
chr18	29838686	29838710	chr18:29838686-29838710	0	AAGCATGTTTTTGGTGATGATGCTC	2	2	5	AD1	1.0	.
chr18	29843657	29843688	chr18:29843657-29843688	0	AGGAATGTTTTTTCTGGAAAATAAAAAAGTCT	1	2	12	AA2	-	.
chr18	29844642	29844665	chr18:29844642-29844665	0	AGGCATGCCAGGCCTGGCATTTCC	1	3	4	ACC1	1.0	.
chr18	29846244	29846265	chr18:29846244-29846265	0	GCCCATGCCTTCAAGCTTGTTC	1	2	2	DD4	-	.
chr18	29850043	29850069	chr18:29850043-29850069	0	GGTCTAATTCAGCACTAGGACTTGCCT	1	2	7	AD1	-	.
chr18	29857718	29857737	chr18:29857718-29857737	0	AATCTAGCCTGAACTTGCTC	3	1	0	D1	-	.
chr18	29858189	29858216	chr18:29858189-29858216	0	AGATATGCCCTAACATCTAAACATACTT	1	2	8	AA2	-	.
chr18	29858343	29858369	chr18:29858343-29858369	0	AGACTTATTCTTTCCTCAAGCTTCTTT	1	2	7	AA2	1.0	.
chr18	29859142	29859173	chr18:29859142-29859173	0	AAACAAACCTCGGATTGTGTATAAGCTTTTTC	1	2	12	AA2	-	.
chr18	29860425	29860445	chr18:29860425-29860445	0	AAACTTGTTTCAGAATATTTT	1	2	1	AA1	-	.
chr18	29861993	29862023	chr18:29861993-29862023	0	GGACATGCTTGTTAAGGAGGGTAACTAATTA	1	3	11	ACC1	-	.
chr18	29874611	29874633	chr18:29874611-29874633	0	GAACTAACTCCTTAGAGAAGCTC	1	2	3	AA2	1.0	dELS,CTCF-bound
chr18	29875003	29875027	chr18:29875003-29875027	0	AAGCTTACCCAAGAAAAACATGACC	1	2	5	AD2	-	.
chr18	29875338	29875357	chr18:29875338-29875357	0	AAGCATGCCCCATCAAGTTA	3	3	0	CCD2	-	.
chr18	29875799	29875820	chr18:29875799-29875820	0	AAGTATGCCTTCAGGGTAGCTC	1	2	2	AA2	1.0	.
chr18	29876472	29876491	chr18:29876472-29876491	0	AGGAAAATTTGAACATGCTT	2	2	0	AA1	2.0	.
chr18	29877991	29878018	chr18:29877991-29878018	0	AGACTTGTCTAAAACCATATGGTAGTTC	1	2	8	AD1	-	.
chr18	29878663	29878689	chr18:29878663-29878689	0	AAAAATGTTTTGGTTTCTGACAAGTTA	1	3	7	ACC1	1.0	.
chr18	29879767	29879786	chr18:29879767-29879786	0	GGACAGGCTCAGGCTTCTCC	1	2	0	AB2	-	.
chr18	29883952	29883971	chr18:29883952-29883971	0	AGACAAGTTTAAGCTTAATT	3	2	0	AD4	-	.
chr18	29884522	29884541	chr18:29884522-29884541	0	GGGCCAGCTCAGGCTTCTCC	3	2	0	AB3	2.0	.
chr18	29884719	29884751	chr18:29884719-29884751	0	TGGCAAGTCTTATTTTGAGCACTAAACATCCAC	1	3	13	ACD2	-	.
chr18	29891316	29891336	chr18:29891316-29891336	0	AGACAGTTTTAAAACAAGCTC	1	2	1	AB1	-	.
chr18	29896890	29896911	chr18:29896890-29896911	0	GAGCATGCTTGCAAGCCAGCCC	2	1	2	B2	-	.
chr18	29898077	29898096	chr18:29898077-29898096	0	CAGCATGTTGGGAGTTGTTT	3	3	0	ACC2	-	.
chr18	29900616	29900648	chr18:29900616-29900648	0	AAACAAATTTACAAGAAAAAAACAAACAACCCC	1	2	13	AA2	-	.
chr18	29902825	29902855	chr18:29902825-29902855	0	AAACAAATTGGCAATGATGTTTGACTTGCTC	1	3	11	ACC2	-	.
chr18	29906048	29906071	chr18:29906048-29906071	0	ATACTAGATTGATAGAACTTGTTT	1	2	4	DD1	-	.
chr18	29906303	29906334	chr18:29906303-29906334	0	AAACATGGCTGGTAAGATAAAGAAACTAATTT	1	2	12	AD2	1.0	.
chr18	29909783	29909813	chr18:29909783-29909813	0	CAGCTTGCCATCCACGCTTTTAGGCATTCCC	1	3	11	ACC1	1.0	.
chr18	29911816	29911839	chr18:29911816-29911839	0	GAGCATGCTCATTTAAGGTACTTT	2	2	4	AA1	3.0	.
chr18	29912499	29912521	chr18:29912499-29912521	0	GGGCATGTCTGCCACACATGTGC	1	2	3	DD1	-	.
chr18	29914848	29914876	chr18:29914848-29914876	0	ATGCATATTTAACCTTGTAAAACTTGTTT	2	2	9	AD1	1.0	.
chr18	29916940	29916965	chr18:29916940-29916965	0	AAACTTGTTACTTTGTCATCTTGCTT	1	3	6	CCD2	1.0	dELS
chr18	29917451	29917474	chr18:29917451-29917474	0	AAACATATTTATTTGAAATAGCCC	1	2	4	AA2	-	.
chr18	29917692	29917722	chr18:29917692-29917722	0	CAACTTGCCTTATCTCAACTCAAGCATTCCT	1	2	11	AC2	1.0	dELS
chr18	29918452	29918477	chr18:29918452-29918477	0	TGACATGCTTAGGTTTTAGTTTGTTT	1	3	6	ACC2	-	.
chr18	29919289	29919315	chr18:29919289-29919315	0	CAGCTTGTCTAAACTTTAAACAGTCCT	1	3	7	ABC2	-	.
chr18	29920824	29920854	chr18:29920824-29920854	0	AAAATAGTTTAATAATCAGCAAAAAATGTCT	1	2	11	AA2	1.0	.
chr18	29923219	29923241	chr18:29923219-29923241	0	AAGTTAATTTAGCAGACAAGTTT	1	2	3	AA1	2.0	.
chr18	29926399	29926424	chr18:29926399-29926424	0	AAGCATGCTTGGAGAATGGCATGTCA	1	2	6	CC	3.0	.
chr18	29927301	29927326	chr18:29927301-29927326	0	AGGTTTGCTTGAAGAATGGCATGTCA	1	3	6	ACC1	-	.
chr18	29929643	29929665	chr18:29929643-29929665	0	TGACTAGTTTCTTTGACTAGTGT	1	3	3	CCD1	-	.
chr18	29930057	29930083	chr18:29930057-29930083	0	AAACTTGTTTTCTTTTTAAACTACCGA	1	3	7	ACD2	2.0	.
chr18	29930245	29930268	chr18:29930245-29930268	0	AGAGAAGTTCAAAGAAGCAAATTT	1	2	4	AA2	-	.
chr18	29930569	29930599	chr18:29930569-29930599	0	CACTTAGCTTTTATGTACTTGGGACATGTCT	1	3	11	ACD1	-	.
chr18	29931436	29931461	chr18:29931436-29931461	0	GGAATTGCTTTCCAGGAGTCATGTTT	1	2	6	AD2	1.0	.
chr18	29934193	29934225	chr18:29934193-29934225	0	GAGCAAATCTTAAAAAGTAATTTTAGCAAGTCA	1	3	13	ACC2	1.0	.
chr18	29938627	29938657	chr18:29938627-29938657	0	AGTCTTGTTCCAGTACTTAGAGGAAAAGCTT	1	2	11	AD2	1.0	.
chr18	29942363	29942388	chr18:29942363-29942388	0	AGACTTCCTTCTTTTTGAAATTGTCT	1	2	6	AA2	2.0	.
chr18	29946989	29947015	chr18:29946989-29947015	0	GGGCAAGTTGACCACTTTGACATCTTT	1	3	7	ACC1	-	.
chr18	29949658	29949686	chr18:29949658-29949686	0	AAACAAATTTACAAGAAAAAAACAAACCC	1	2	9	AA2	1.0	.
chr18	29949924	29949954	chr18:29949924-29949954	0	AAACTAGTTCAACCATTGTGGAAGATAGTGT	1	2	11	AD1	-	.
chr18	29956325	29956353	chr18:29956325-29956353	0	AAACAAATCTTTTACCTATAGACAATTCC	1	2	9	AA2	-	.
chr18	29956466	29956487	chr18:29956466-29956487	0	AAACAAGTTGTAAAACCAGTTT	1	2	2	BC2	-	.
chr18	29956783	29956807	chr18:29956783-29956807	0	AACTATGTTCAGTAGAAGCATGTTG	1	3	5	ACD1	2.0	.
chr18	29959293	29959315	chr18:29959293-29959315	0	AGATATATCTTTCAAACATGTTT	2	2	3	AA1	1.0	.
chr18	29961169	29961195	chr18:29961169-29961195	0	GTGCAAGCCCTCTGGAAGAACTTGTTG	1	2	7	CD	-	.
chr18	29961943	29961962	chr18:29961943-29961962	0	GAACATGTTTCAGAAAGTTT	3	2	0	AC1	-	.
chr18	29962044	29962072	chr18:29962044-29962072	0	AGACTTTTTCATGGTATTTAAGGTTGTCT	1	2	9	AA2	1.0	.
chr18	29964358	29964390	chr18:29964358-29964390	0	TAACAAGTTTAAAACACAGACTTAAGCTAATTT	1	2	13	AC2	-	.
chr18	29964486	29964511	chr18:29964486-29964511	0	AGGCATGTTGCCTTATAGAATAGTCA	1	3	6	ACC2	1.0	.
chr18	29965239	29965261	chr18:29965239-29965261	0	TGACAAGTTCCTGGGACTTCCTT	1	2	3	AC2	2.0	.
chr18	29967175	29967204	chr18:29967175-29967204	0	AAAAAAGTCCAATATTTTTCAAACAATTCT	1	2	10	AA2	-	.
chr18	29967365	29967389	chr18:29967365-29967389	0	AATCTTGTCTTAAATAGACAACCCT	1	2	5	AD3	1.0	.
chr18	29968140	29968160	chr18:29968140-29968160	0	AAAAATGTTCTAAAATAGTCT	1	2	1	AA2	1.0	.
chr18	29968384	29968410	chr18:29968384-29968410	0	GAACATGCCACCACGCCTGGCTAATTT	1	3	7	ACC1	-	.
chr18	29973304	29973323	chr18:29973304-29973323	0	CAGCAAGCTCAGACCTGTTA	2	3	0	BCC2	1.0	.
chr18	29973390	29973420	chr18:29973390-29973420	0	AAGCATATTTTTAGCCATTTAGAGCCTGCCT	1	2	11	AB2	-	.
chr18	29981249	29981269	chr18:29981249-29981269	0	AGGCTTGCTTTAAGCAACCGT	1	2	1	AD4	1.0	.
chr18	29994024	29994053	chr18:29994024-29994053	0	AAGCTTTTTTATCAGTAAGAAAACTATTTC	1	2	10	AA2	-	.
chr18	29998318	29998342	chr18:29998318-29998342	0	TAACTTGTTTTGATTTTACTTGCCC	1	3	5	CCD2	-	.
chr18	29999271	29999299	chr18:29999271-29999299	0	GAGTTTGTCTTCAAAAATGAGACAATTTT	1	2	9	AA2	1.0	.
chr18	30000024	30000043	chr18:30000024-30000043	0	AGACTTGTTCAGACTTAATA	2	3	0	ACD2	-	.
chr18	30002832	30002860	chr18:30002832-30002860	0	AAACTTACCTGACTTTGGAAAGATTGCTT	1	2	9	AA2	1.0	.
chr18	30004243	30004266	chr18:30004243-30004266	0	AAGCATGGTTTCTGGAGCTTTTCT	1	2	4	AD2	1.0	.
chr18	30005120	30005150	chr18:30005120-30005150	0	ATAATTGTCTTTCACTGCCTCAGGCATGCTC	1	2	11	AD4	-	.
chr18	30006097	30006120	chr18:30006097-30006120	0	AAGCTTGTCTGCTAAAACGACTCC	1	2	4	AB1	-	.
chr18	30009956	30009984	chr18:30009956-30009984	0	AAAATATCCTACGAAGATCAGGCATGTTT	2	2	9	AA1	1.0	.
chr18	30011009	30011038	chr18:30011009-30011038	0	AAACTAGTTAACCCTGCTGACAACTTGATT	1	3	10	CCD1	1.0	.
chr18	30014621	30014645	chr18:30014621-30014645	0	AAACATCTCCCACCGAAGCTATTCT	1	2	5	AA2	-	.
chr18	30017350	30017376	chr18:30017350-30017376	0	GTGCAAGCCTCATGATCAAACATTTTT	1	2	7	AD3	1.0	.
chr18	30020923	30020944	chr18:30020923-30020944	0	GAACAAGGCTTTAGACAAATTT	1	2	2	AD2	-	.
chr18	30022689	30022721	chr18:30022689-30022721	0	GGGGTTGTTTGTTTTTTTCTTGTAAATTTGTTT	1	2	13	AA2	-	.
chr18	30027404	30027427	chr18:30027404-30027427	0	TGCTTTGTTTACCTAAGCAAGCCT	1	3	4	ACD1	-	.
chr18	30028857	30028886	chr18:30028857-30028886	0	AAACATCTTACCTTCTTATAAGACATGCTC	1	2	10	AC1	2.0	.
chr18	30041923	30041944	chr18:30041923-30041944	0	GAAACTGCCCACAAACAAGTTA	1	3	2	ABC1	1.0	.
chr18	30044415	30044441	chr18:30044415-30044441	0	AATTATGTCTTTGTTTAAAACTTGTTA	1	3	7	ACD1	-	.
chr18	30044696	30044724	chr18:30044696-30044724	0	TTCCTTGCTTCTTACTCATAAACATGTCC	1	3	9	CDD2	1.0	.
chr18	30050092	30050114	chr18:30050092-30050114	0	GGGCAAGATCAGAAAACATGGTC	1	2	3	DD2	1.0	.
chr18	30052029	30052049	chr18:30052029-30052049	0	GAACTTGCCTGGTACATATTT	2	2	1	AD1	1.0	.
chr18	30054877	30054898	chr18:30054877-30054898	0	GGGCTTCGTCAGGGGCTTGCTC	1	2	2	AD1	1.0	.
chr18	30055177	30055199	chr18:30055177-30055199	0	AAACATTTTTTACAAACTTTTCT	1	2	3	AA2	-	.
chr18	30063924	30063955	chr18:30063924-30063955	0	CAGCAAATTTAGTGTTCAGTGGGGGCTTGTTC	1	2	12	AC1	-	.
chr18	30071251	30071281	chr18:30071251-30071281	0	AAACTAGTTGGCTTATAAATAACACATGTTT	1	2	11	CD	-	.
chr18	30074319	30074345	chr18:30074319-30074345	0	GAGCATATCCTTCACACAGGCATTCTC	1	2	7	AA2	2.0	.
chr18	30074418	30074438	chr18:30074418-30074438	0	GAACTTGCCTGGGTCTTGTTG	1	2	1	CD	1.0	.
chr18	30079554	30079583	chr18:30079554-30079583	0	TGTCATGTCTTAATCCTTAGAAGCAAGCTT	1	2	10	CD	1.0	.
chr18	30081112	30081141	chr18:30081112-30081141	0	GAATTTGCTTTACTGGGTGAGGACTTTTTC	1	2	10	AA2	-	.
chr18	30081548	30081568	chr18:30081548-30081568	0	GGACAAGTTTCAAGCAGTCCA	1	3	1	ABC2	-	.
chr18	30081603	30081635	chr18:30081603-30081635	0	AAACTAGTCCCCAGGCCCATGAGTGGCATGCAG	1	3	13	CCD1	2.0	.
chr18	30084093	30084121	chr18:30084093-30084121	0	AAACTTTCCTCCTTTTTCAAAGCTTGTTC	1	1	9	A2	-	.
chr18	30088740	30088761	chr18:30088740-30088761	0	AATTTAGTTTCCAGGCATGCTA	1	3	2	ACD1	1.0	.
chr18	30089791	30089823	chr18:30089791-30089823	0	GAACTTGCTCCTGGTGCCCAGAGCAGCCAGCCA	1	3	13	BCC2	1.0	.
chr18	30090660	30090679	chr18:30090660-30090679	0	AGAGATGTTAAAACATGCCA	4	3	0	ACC1	2.0	.
chr18	30090683	30090702	chr18:30090683-30090702	0	AAACATGACTAAATATGCCT	3	2	0	AD2	-	.
chr18	30094439	30094471	chr18:30094439-30094471	0	AAACTAATTTTCTAAATCACTCAAAAATAGTCT	1	2	13	AA2	2.0	.
chr18	30096021	30096053	chr18:30096021-30096053	0	AAAAATGCTTATAGAAACAAAATAAACATGTAT	1	2	13	AD3	-	.
chr18	30096096	30096121	chr18:30096096-30096121	0	AAGCTAATTTTCTGAGTAACTTGCTG	1	3	6	ACC2	-	.
chr18	30096347	30096367	chr18:30096347-30096367	0	GAACTTACTATAGGCTTGCCT	1	2	1	AC1	2.0	.
chr18	30098720	30098747	chr18:30098720-30098747	0	GTACAAGCTCCACCAACCAGGCTAATTT	1	2	8	AD3	2.0	.
chr18	30104815	30104842	chr18:30104815-30104842	0	CATCTTGCTCAGGCTTTGGAGCAAGTCA	1	3	8	CCD1	-	.
chr18	30107816	30107845	chr18:30107816-30107845	0	AAACTAGCCTGGGCGCGGTGGCTCATGCCT	1	2	10	DD1	3.0	.
chr18	30112795	30112814	chr18:30112795-30112814	0	GAAAATGCCTGTACATGTTC	3	2	0	AD2	-	.
chr18	30113718	30113738	chr18:30113718-30113738	0	AAACAATTCCTAAGCATTCTT	1	2	1	AA2	1.0	.
chr18	30117623	30117642	chr18:30117623-30117642	0	GGATTAGCTCAAGGAAGTTC	1	2	0	AA2	-	.
chr18	30123955	30123977	chr18:30123955-30123977	0	AGGCTAGTTTGAGGAAAATATTT	2	2	3	AA1	-	.
chr18	30125861	30125881	chr18:30125861-30125881	0	AAGCTATCTCTGAAATTGCTT	1	2	1	AA2	-	.
chr18	30126511	30126535	chr18:30126511-30126535	1	AGACAAGCCCTCACATGACTGGCCC	1	2	5	BC1	-	.
chr18	30127490	30127515	chr18:30127490-30127515	0	AGGAAAGTTTTTAAACAAACAAATTT	1	2	6	AA2	1.0	.
chr18	30130106	30130128	chr18:30130106-30130128	0	TGACATTTTCATTTGGCTTGCTT	1	3	3	ACC2	-	.
chr18	30130463	30130494	chr18:30130463-30130494	0	CAGCATGTCAATTTATGTAAAAAGACTTGCTA	1	3	12	CCC	-	.
chr18	30132241	30132270	chr18:30132241-30132270	0	AAACCTGTCTTTGACTGCCAAGCCATGTTT	1	2	10	BD2	-	.
chr18	30133544	30133571	chr18:30133544-30133571	0	GGTTATGCTTTCCACATGAAGCAAGCTT	1	2	8	AD4	1.0	.
chr18	30133803	30133829	chr18:30133803-30133829	0	CATCATGTCCCTAGTTTGAACAAGTTG	1	3	7	CCD1	1.0	.
chr18	30134276	30134304	chr18:30134276-30134304	0	GAAATTGTCTCTTACTCTGAAACATGTCT	2	1	9	A1	1.0	.
chr18	30137924	30137956	chr18:30137924-30137956	0	GGGAAAGCTTTTATACAACCAGAAAACATGCAC	1	2	13	AD3	-	.
chr18	30141809	30141836	chr18:30141809-30141836	0	AAGGTTGCTTTATGAGGAAGTCAAGTTT	1	2	8	AD2	-	.
chr18	30148825	30148846	chr18:30148825-30148846	0	TAACATGCTTTCAAACATCACT	1	3	2	ACD2	-	.
chr18	30150054	30150080	chr18:30150054-30150080	0	TAGCATGTTTGTCACTTTAACTTGATT	1	3	7	CCD1	1.0	.
chr18	30157610	30157632	chr18:30157610-30157632	0	AAGAAAGTTTAGAAAACTTTTTT	1	2	3	AA2	2.0	.
chr18	30160533	30160561	chr18:30160533-30160561	0	AAGAAAGTTTTCAAAAGAGAAACAAGTAT	1	2	9	AD3	1.0	.
chr18	30160839	30160861	chr18:30160839-30160861	0	AAACTTATTTCTTGAAATTGTTT	1	2	3	AA2	-	.
chr18	30163792	30163819	chr18:30163792-30163819	0	AAGCATGCCTGGGGCCATGAGGTAGCTC	1	1	8	A2	-	.
chr18	30165122	30165150	chr18:30165122-30165150	0	GAGCTTGTCTCTGCATTGAGAGTGTGCCT	1	2	9	AB1	3.0	.
chr18	30165875	30165900	chr18:30165875-30165900	0	TAACAAGCTAAAAATTAAACAAGCGT	1	3	6	CCD1	1.0	.
chr18	30169845	30169871	chr18:30169845-30169871	0	AGGCTACCTTCATCAGGAAATATGCTC	1	2	7	AA2	-	.
chr18	30172980	30173005	chr18:30172980-30173005	0	AGGCAAGCTTCCTTTTGGGCTTTCAT	1	2	6	AD4	-	.
chr18	30174532	30174564	chr18:30174532-30174564	0	GGGCTTGCCACTGCTGGTTTGGGCAGCCTGCTT	1	3	13	BCC2	-	DNase-H3K4me3
chr18	30180556	30180575	chr18:30180556-30180575	0	AGACATGTTCAAACATATCT	4	1	0	A1	1.0	.
chr18	30183334	30183358	chr18:30183334-30183358	0	ACACATGTTTATTTTAGACTTGTAT	1	2	5	DD3	-	.
chr18	30187715	30187743	chr18:30187715-30187743	0	AGACTTGTTTTGTGTGTTTGAAGATGTTA	1	2	9	AC1	1.0	.
chr18	30187755	30187782	chr18:30187755-30187782	0	GAACAAGCTCCAAGGCATAAGCAGTTCC	1	2	8	AB4	-	.
chr18	30188000	30188022	chr18:30188000-30188022	0	AAGCTAATTCAACAGACAAGTTG	1	2	3	AC2	-	.
chr18	30189732	30189760	chr18:30189732-30189760	0	AGACTTGTTTTATGGCCTAACATATGTTC	2	2	9	AD1	1.0	.
chr18	30190729	30190748	chr18:30190729-30190748	0	GGACTTCCTTGAGCATTTCT	1	2	0	AA2	1.0	.
chr18	30191513	30191544	chr18:30191513-30191544	0	CAGCATTCTCTTGTATTTCACTAAACTTGTTT	1	2	12	AC1	1.0	.
chr18	30192039	30192063	chr18:30192039-30192063	0	TAGCAGGTCCCAAGTGGACTAGTTC	1	2	5	BC1	-	.
chr18	30192428	30192447	chr18:30192428-30192447	0	AAGCCAGGCTGAGCTTGCTT	2	2	0	BD1	1.0	DNase-H3K4me3,CTCF-bound
chr18	30193462	30193491	chr18:30193462-30193491	0	TAGCTTTCTTCTTCATGGGCTGACAAGTCT	1	3	10	ACC2	-	.
chr18	30195750	30195778	chr18:30195750-30195778	0	GGAGAAGCCTTAAGATCCAGGGTATGCTT	1	2	9	AA2	-	.
chr18	30196746	30196778	chr18:30196746-30196778	0	GGGAATGTTTTTTTTTTTCTTGCAAATTTGCTT	1	2	13	AA2	-	.
chr18	30197368	30197392	chr18:30197368-30197392	0	AGGATTGTCCCGGCTATACAAGCTC	1	2	5	AD2	-	.
chr18	30198018	30198042	chr18:30198018-30198042	0	AAGCTTATCCACCATGATCAAGTCT	1	2	5	AD2	2.0	.
chr18	30198518	30198544	chr18:30198518-30198544	0	AAACTTGCCCCATGGAAGAACTATATT	1	2	7	AD4	1.0	.
chr18	30202705	30202733	chr18:30202705-30202733	0	AAACAAGCCAGACACAGAAAGACAAGTCC	1	1	9	C2	-	.
chr18	30204149	30204171	chr18:30204149-30204171	0	AGACTTATCTTGAAAACTAGCTT	1	1	3	A2	-	.
chr18	30204582	30204603	chr18:30204582-30204603	0	AAAATAGCTCTCAAACAACCCC	1	2	2	AA2	-	.
chr18	30205008	30205040	chr18:30205008-30205040	0	CAACATGCTTTGGTTTTAACAGATAGATTGTCT	1	3	13	ACC2	-	.
chr18	30206004	30206036	chr18:30206004-30206036	0	GAGCATGCCTGCAGATGACAGATGGAGAGGCCT	2	2	13	AB1	1.0	.
chr18	30208028	30208048	chr18:30208028-30208048	0	AAACTGGTCCCAAGCAAGTTC	1	1	1	B2	-	.
chr18	30208671	30208694	chr18:30208671-30208694	0	GGGCTTGGCCCACGAAACAATTTT	1	2	4	AD2	-	.
chr18	30209117	30209142	chr18:30209117-30209142	0	TGACTACTTCAGTTCCCAACAAGTTC	1	3	6	ACC2	-	.
chr18	30209217	30209237	chr18:30209217-30209237	0	CAACAAGTCTCTAGGAAGTTC	1	3	1	ACC2	-	.
chr18	30211896	30211915	chr18:30211896-30211915	0	AGGCATGCCCAGCTATGCCC	3	2	0	AD1	-	.
chr18	30216315	30216346	chr18:30216315-30216346	0	GAACTTTCCTCCTCTCATTCAGAAAATTGTTC	1	2	12	AA2	2.0	dELS
chr18	30218108	30218128	chr18:30218108-30218128	0	AGGCTTCCCTGTAGCATGTTA	1	3	1	ACC2	1.0	.
chr18	30219311	30219333	chr18:30219311-30219333	0	AAACATTTTTCTGAAGCTTCCTT	1	2	3	AA2	1.0	.
chr18	30220697	30220717	chr18:30220697-30220717	0	AAAGATGATCAAAACTTGTTC	2	2	1	AD1	-	.
chr18	30221308	30221340	chr18:30221308-30221340	0	TAACTTGTTTGAAATGAAAAGTATAACTTGTTA	1	3	13	CCC	-	.
chr18	30227214	30227234	chr18:30227214-30227234	0	TGCCCAGCCTTGGGCATGTCT	2	3	1	BCD1	-	.
chr18	30236091	30236111	chr18:30236091-30236111	0	AAGCTAACTCTGGACAGGTTC	1	2	1	AB2	1.0	.
chr18	30238270	30238301	chr18:30238270-30238301	0	GAACTAGTATAACACTAGATTAAAAATAGTTT	1	2	12	AD2	1.0	.
chr18	30240482	30240509	chr18:30240482-30240509	0	GAACTTGCTCTGAAGCTGGAGGATATTT	2	2	8	AA1	-	.
chr18	30243724	30243747	chr18:30243724-30243747	0	AGATTTGTTCAACCAAACTGGTTT	1	2	4	AB3	4.0	.
chr18	30245943	30245968	chr18:30245943-30245968	0	AGACATGGTTCAGGAAAGGAATGTTT	1	2	6	AD2	1.0	.
chr18	30249432	30249459	chr18:30249432-30249459	0	AGGCATTCGCTGGTCTTGGAACTTGTCT	2	2	8	AD1	-	.
chr18	30251698	30251724	chr18:30251698-30251724	0	ATGCAAGTTATGTCAGTAAACTAGTTT	1	2	7	CD	-	.
chr18	30253503	30253534	chr18:30253503-30253534	0	AAAAAAGTTTGTATTTCCTACAAAAATAGTTT	1	2	12	AA2	-	.
chr18	30254960	30254992	chr18:30254960-30254992	0	AAACAAATTTACAAGAAAAAAACAAACAACCCC	1	2	13	AA2	-	.
chr18	30259945	30259964	chr18:30259945-30259964	0	AAACTTGTCTGATCATATTT	3	2	0	AD1	1.0	.
chr18	30260647	30260669	chr18:30260647-30260669	0	AAACTAGCCTGGCCAACATGGCG	1	3	3	CCD1	-	.
chr18	30262982	30263007	chr18:30262982-30263007	0	AGGCGTGCCCAATGCAGAGCATATCC	2	2	6	AB3	1.0	.
chr18	30263214	30263234	chr18:30263214-30263234	0	AGATAAGCTTGAGGCAAATTC	1	2	1	AA2	-	.
chr18	30264046	30264074	chr18:30264046-30264074	0	TAACTTGCTCAAGGCCACAGAGCTAGTAA	1	3	9	CCD1	-	.
chr18	30264187	30264208	chr18:30264187-30264208	0	CAGCATCTCTCAAAGCAAGTTA	1	3	2	ACC2	-	.
chr18	30267139	30267158	chr18:30267139-30267158	0	AAAGTAGTCTGGAAAAGCTC	1	2	0	AA2	-	.
chr18	30269091	30269114	chr18:30269091-30269114	0	GATCCTGTTTATACAAGCATGTCT	2	2	4	BD4	1.0	.
chr18	30269130	30269156	chr18:30269130-30269156	0	TGGCTTGTCTTAGGCATTGACATTTTC	1	3	7	ACC1	-	.
chr18	30274015	30274043	chr18:30274015-30274043	0	AGGCATTTTTTTTCCTTCCGAATTTGTCT	1	2	9	AA2	-	.
chr18	30274079	30274099	chr18:30274079-30274099	0	GGGCTTGCTCAGGTCATCTCC	2	2	1	AD1	1.0	.
chr18	30275008	30275030	chr18:30275008-30275030	0	GGAAATGTTTTAAAAGCAAGCTC	2	1	3	A1	-	.
chr18	30277319	30277341	chr18:30277319-30277341	0	AGACAAGCATTGAAAACATATTT	1	2	3	AD2	-	.
chr18	30277941	30277967	chr18:30277941-30277967	0	AAACATGTTATGAAAGTTAGCAATTTT	1	3	7	ACC1	-	.
chr18	30278574	30278595	chr18:30278574-30278595	0	AAACATGACTCAGAACTTTTCT	1	2	2	AD2	1.0	.
chr18	30279524	30279551	chr18:30279524-30279551	0	AAGCATTCTACATACTGATAGCAAGCCT	1	3	8	ACC2	-	.
chr18	30279564	30279585	chr18:30279564-30279585	0	AAACTTCTCACCAAACTAGTTT	1	2	2	AC1	-	.
chr18	30279975	30280001	chr18:30279975-30280001	0	TGGCTTGTCTCATTTGTAAACTCCTCT	1	3	7	ABC2	-	.
chr18	30282698	30282717	chr18:30282698-30282717	0	GGACTAGTCTATGCATTTTC	3	2	0	AD1	-	.
chr18	30290446	30290467	chr18:30290446-30290467	0	AAGCAACTCTTGGGAAATGTTT	1	2	2	AA2	2.0	.
chr18	30290496	30290526	chr18:30290496-30290526	0	GAACATGTCTACAATGCTATCGAGCTTACAT	1	2	11	AD4	-	.
chr18	30294493	30294519	chr18:30294493-30294519	0	GAGCAAGTTGTATTTCTAGACAAGCTC	1	1	7	C2	-	.
chr18	30302770	30302792	chr18:30302770-30302792	0	AAAATTGTTTTAGAGACAAGATC	1	2	3	AD3	-	.
chr18	30303070	30303093	chr18:30303070-30303093	0	CTATAAGTTTTGAAAGGCAAGCCC	1	3	4	ACD1	1.0	.
chr18	30304292	30304314	chr18:30304292-30304314	0	AGGCATGGTTGGAGGACATGGCT	1	2	3	DD2	-	.
chr18	30305364	30305387	chr18:30305364-30305387	0	CAATATGCTCTGGGAAGCTAGTTC	1	2	4	AC3	1.0	.
chr18	30305573	30305602	chr18:30305573-30305602	0	AAGCAGGCTTACAGACTATAGAACTAGCTG	1	2	10	BC2	-	.
chr18	30305924	30305943	chr18:30305924-30305943	0	AGTCAAGATTGAACATGTCC	3	2	0	DD1	2.0	.
chr18	30306126	30306147	chr18:30306126-30306147	0	TAGCTAGTCCCCAAACTTTTAC	1	3	2	ACD2	-	.
chr18	30306664	30306695	chr18:30306664-30306695	0	AAGCTTGCCTACCATGAATTACAGAGTAACTT	1	2	12	AA1	-	.
chr18	30307414	30307442	chr18:30307414-30307442	0	AAACTAGTCTTTAAATAATTGACTTCTCT	1	2	9	AC1	1.0	.
chr18	30309999	30310029	chr18:30309999-30310029	0	TAACAAGCTGCTAACTCAATTAGACTTTTCC	1	3	11	ACC1	1.0	.
chr18	30316990	30317019	chr18:30316990-30317019	0	TGACTTGTTCTGCCACATAAGTGCTTGTTA	1	3	10	CCD2	-	.
chr18	30317841	30317864	chr18:30317841-30317864	0	AAACTAGTCTTTCTGGACAATGTG	1	3	4	ACD2	-	.
chr18	30320635	30320663	chr18:30320635-30320663	0	AAACAATTTTTAAAATGCCAGAGATGTCT	1	2	9	AA2	2.0	.
chr18	30322428	30322450	chr18:30322428-30322450	0	AAAAAAGTCTTAGAAACTAGCAT	1	2	3	AD3	-	.
chr18	30327776	30327796	chr18:30327776-30327796	0	GAACATGTGTAAGATTTGCTT	1	2	1	AD2	-	.
chr18	30330453	30330476	chr18:30330453-30330476	0	AAACATGTATTTGAAGACAGGTTT	1	2	4	BD2	1.0	.
chr18	30332571	30332590	chr18:30332571-30332590	0	TATGTTGTCCAGGCTAGTCT	2	3	0	ACD1	-	.
chr18	30333490	30333518	chr18:30333490-30333518	0	AGACATCTCTTTTATTGTGAGGCAAGATT	1	2	9	AD2	3.0	.
chr18	30333659	30333678	chr18:30333659-30333678	0	GAAAATGTCTGAACTGGCTT	4	2	0	AB3	-	.
chr18	30333784	30333809	chr18:30333784-30333809	0	GGAGAAGTCTGCTATAAGACTATTTT	1	2	6	AA2	-	.
chr18	30339525	30339554	chr18:30339525-30339554	0	AAACATGCTCTTTGAGGATGAAGCAAATGT	1	2	10	AD4	1.0	.
chr18	30343999	30344020	chr18:30343999-30344020	0	ACACCAGCTTTCGGACAAGTTC	1	2	2	BD4	-	.
chr18	30344810	30344829	chr18:30344810-30344829	0	GAACTAGCTTAGGCAAAGTC	3	2	0	AD4	-	.
chr18	30345121	30345141	chr18:30345121-30345141	0	AGATTTGCCTGAGGCTAGATT	1	2	1	AD3	1.0	.
chr18	30345878	30345905	chr18:30345878-30345905	0	AAACTTTCTGTGTTTACTTAACTAGTTT	1	3	8	ACC2	2.0	.
chr18	30347827	30347856	chr18:30347827-30347856	0	AGAGAAGCTGGGATGCAGGGCAGCAAGTTC	1	3	10	ACC1	2.0	.
chr18	30348723	30348743	chr18:30348723-30348743	0	GAGCTTGTGCAGGGAAAGTCC	1	2	1	AD2	4.0	.
chr18	30351358	30351386	chr18:30351358-30351386	0	GGGATTGTTGAAAGGTTTCAAGCATGTCT	1	2	9	AC1	-	.
chr18	30354759	30354782	chr18:30354759-30354782	0	AGACAAGCCGTTTGAAACTACCCC	1	2	4	AC2	2.0	.
chr18	30355026	30355047	chr18:30355026-30355047	0	CAGCATGTTGTTAAGCTAATTT	2	3	2	ACC1	-	.
chr18	30357406	30357431	chr18:30357406-30357431	0	GCTCTTGTTCCTCATTGGGCTTGTTA	1	3	6	CDD2	1.0	.
chr18	30369187	30369209	chr18:30369187-30369209	0	AAACCAGCCTAGGTAACATGCTG	1	3	3	BCC1	-	.
chr18	30371142	30371172	chr18:30371142-30371172	0	AGACTTGGTCTGTCTGTCTAAAGAGTAGCCC	1	2	11	AD2	-	.
chr18	30373632	30373663	chr18:30373632-30373663	0	AAACATATCCTTCACTAATTCTGAACTTGTTT	1	1	12	A2	1.0	.
chr18	30375061	30375093	chr18:30375061-30375093	0	GAGAATGTTTCATGTAATCTTGAGAAGATGTCT	1	2	13	AA2	1.0	.
chr18	30375310	30375329	chr18:30375310-30375329	0	GCATATGTTTAAGCTTGTCA	3	3	0	ACD1	-	.
chr18	30375977	30376006	chr18:30375977-30376006	0	ATGCATTTCTTTATGCACTTAAACTTGTCC	2	2	10	AD1	-	.
chr18	30376442	30376468	chr18:30376442-30376468	0	AAGCTTGTTATTGTTATGTGCATGTTT	1	2	7	CD	1.0	.
chr18	30377380	30377410	chr18:30377380-30377410	0	AAGCATGTTAGGTAAAATTAAAAGATTGTTT	1	2	11	AC2	1.0	.
chr18	30378304	30378328	chr18:30378304-30378328	0	AAGAATGTCCAGAGAAGACATGCTT	2	1	5	A1	1.0	.
chr18	30380737	30380757	chr18:30380737-30380757	0	CAACAAGTCTCTAGGAAGTTC	1	3	1	ACC2	-	.
chr18	30383339	30383362	chr18:30383339-30383362	0	AGGCTTGTCTTGAAATCCTAGCCT	1	2	4	DD1	2.0	.
chr18	30383574	30383602	chr18:30383574-30383602	0	CAACTAGCCTTCTTCATTCTACCTTGCTC	1	3	9	CCD2	1.0	.
chr18	30384129	30384158	chr18:30384129-30384158	0	AGGTTTGTTTTAACTTGACAAATCATGCCT	1	2	10	AD2	-	.
chr18	30384650	30384680	chr18:30384650-30384680	0	GAACTAATTTTGTCAAGAAAAAAGAATGTCT	1	2	11	AA2	1.0	.
chr18	30386088	30386117	chr18:30386088-30386117	0	GAACCAGTCTGCATATTCCTAAGGATGTTC	1	2	10	AB2	1.0	.
chr18	30391996	30392023	chr18:30391996-30392023	0	TTTCATGCCTTTATTTTTAAACATGTCT	1	3	8	CDD2	-	.
chr18	30392345	30392372	chr18:30392345-30392372	0	GGATTTGTTTGTTTAAAAAATCTTGTCT	1	2	8	AD2	1.0	.
chr18	30393594	30393614	chr18:30393594-30393614	0	AGGCAAGCTTGGAACTCGTGG	1	3	1	BCD2	2.0	.
chr18	30394599	30394631	chr18:30394599-30394631	0	GAAATAGTCTACAAAATTGCACAAGGTAAGTCC	1	2	13	AA2	1.0	.
chr18	30396342	30396362	chr18:30396342-30396362	0	AAACATGGTGGCAGCATGTTC	1	3	1	CCD2	-	.
chr18	30398251	30398277	chr18:30398251-30398277	0	AGCATTGCCTTCAAATAAAACTTGCCA	1	3	7	ACD1	-	.
chr18	30401933	30401964	chr18:30401933-30401964	0	AGACATTTTTATTTATTCTAGGAAGCTATTCT	1	2	12	AA2	-	.
chr18	30402077	30402098	chr18:30402077-30402098	0	AAGCTTGTATTTGAGAATGTTT	1	2	2	AD2	1.0	.
chr18	30406552	30406581	chr18:30406552-30406581	0	AGAATTGCCCACATATCCAAAAACAATTTC	1	2	10	AA2	2.0	.
chr18	30407058	30407078	chr18:30407058-30407078	0	AGAGATGTTTTAAGCATGTTA	1	2	1	AC2	-	.
chr18	30407327	30407346	chr18:30407327-30407346	0	AAGCTTGTCCATAGTAGCTT	2	2	0	AD1	2.0	.
chr18	30408663	30408686	chr18:30408663-30408686	0	GGGAAAGTCTTGATAAACTATCTC	1	2	4	AA2	1.0	.
chr18	30409226	30409246	chr18:30409226-30409246	0	AAACTTGTTTCAGGCTAGCCC	2	0	1	0	-	.
chr18	30411028	30411058	chr18:30411028-30411058	0	AAACAACTTAAATAAGTATTATGACTTGCTT	1	3	11	ACC2	-	.
chr18	30411204	30411228	chr18:30411204-30411228	0	GAATTACTTTATTAAAAACATGTTT	2	2	5	AA1	1.0	.
chr18	30416038	30416064	chr18:30416038-30416064	0	AGGCTTTTTCTTCAGTTCAGCATGTCA	1	3	7	ACC2	-	.
chr18	30416148	30416173	chr18:30416148-30416173	0	GAGAAATTTCATCAGAGAACATGCCC	2	2	6	AA1	-	.
chr18	30418578	30418601	chr18:30418578-30418601	0	AAAAAAGTTTCTCAACACAAGTCT	1	2	4	AD2	2.0	.
chr18	30421427	30421449	chr18:30421427-30421449	0	GAACTTCTTTCTTGGATAAGTCC	1	2	3	AA2	-	.
chr18	30424581	30424612	chr18:30424581-30424612	0	AAACATCCTTATTGCCAATATAGAGAAAGTTT	1	2	12	AA2	1.0	.
chr18	30426276	30426307	chr18:30426276-30426307	0	AAACAAACTTGCAATATCTCTGAGGTATGCTT	1	2	12	AA2	1.0	.
chr18	30427073	30427096	chr18:30427073-30427096	0	GAGCATCTCATAAAAAACATGTTT	1	2	4	AC1	-	.
chr18	30428181	30428200	chr18:30428181-30428200	7	GGGCATGTTGGTGCATGTCT	4	2	0	CD	1.0	.
chr18	30430490	30430517	chr18:30430490-30430517	0	TGACATGCCTTTCCTTCTGAACATTTTC	1	2	8	AC2	-	.
chr18	30432753	30432782	chr18:30432753-30432782	0	GGTCTTGCTCCAAACCAGGAAGACAACCTT	1	2	10	AD3	1.0	.
chr18	30436595	30436619	chr18:30436595-30436619	0	GAGATAGCCCGTATTAAAATTGTTC	1	2	5	AA2	1.0	.
chr18	30436742	30436774	chr18:30436742-30436774	0	TGACATTTTTATTGTGGATGATTAGACTTGCTC	1	2	13	AC1	-	.
chr18	30436786	30436806	chr18:30436786-30436806	0	GGGGTTGTCTGGAGTTTGTTC	1	2	1	AA2	-	.
chr18	30441054	30441082	chr18:30441054-30441082	0	GGGGTTGTTTGTTTCTTGTAAATTTGTTT	1	2	9	AA2	1.0	.
chr18	30443841	30443873	chr18:30443841-30443873	0	AAAGATGTTTTTGTTCTGAGTTGAAACAAGTTC	2	1	13	A1	-	.
chr18	30446907	30446934	chr18:30446907-30446934	0	AAGAAAGTTCTGTATAAACAGCATGCCT	1	2	8	AC2	1.0	.
chr18	30449179	30449203	chr18:30449179-30449203	0	TGGGTTGCCTGGCATGAACTTGCTA	1	3	5	ACC1	-	.
chr18	30449914	30449937	chr18:30449914-30449937	0	ATGCTAGCTCTTTTAAATATGCTT	1	2	4	AD2	-	.
chr18	30450199	30450228	chr18:30450199-30450228	0	AAACTTTCTTTGCCTCTAAAAAGCAATTTT	1	2	10	AA2	1.0	.
chr18	30451157	30451186	chr18:30451157-30451186	0	TAGCTTGCTGAGGAATTCTGGGGCTTCCTC	1	3	10	ACC1	2.0	.
chr18	30451549	30451576	chr18:30451549-30451576	0	ATACTTGTTTAACTTTGAATGCATGTCT	1	2	8	DD2	1.0	dELS
chr18	30455151	30455173	chr18:30455151-30455173	0	TGACTATCCCCTACAGCTTGCCT	1	3	3	ACC2	2.0	.
chr18	30455531	30455555	chr18:30455531-30455555	0	AAGCTTATTAATCATAAACTTGTTA	1	3	5	ACC2	-	.
chr18	30455672	30455693	chr18:30455672-30455693	0	AAAGAAGCTGTATAGCTTGTTT	1	3	2	ACC1	-	.
chr18	30455911	30455936	chr18:30455911-30455936	0	GGACAAATCTAGAATTGAGGTTGCTC	1	2	6	AA2	1.0	.
chr18	30456040	30456062	chr18:30456040-30456062	0	GGACTTGTCATGTAAACTTCTTT	1	2	3	AC2	-	.
chr18	30462426	30462454	chr18:30462426-30462454	0	AAAAATGTTTTCTCAAAAAAGGCTTGCTT	2	1	9	A1	-	.
chr18	30465683	30465707	chr18:30465683-30465707	0	AGACTTGCTTGATGCAGGGTTGCCA	1	2	5	AC1	1.0	.
chr18	30467951	30467971	chr18:30467951-30467971	0	TAGCTTTTCTAAAACATGCTT	1	2	1	AC1	2.0	.
chr18	30468686	30468713	chr18:30468686-30468713	0	TGACTTGCCCTATTTTAAAAACTTCTTT	1	2	8	AC2	1.0	.
chr18	30473926	30473952	chr18:30473926-30473952	0	AAACTACTTTATTATTCTGGCAAGTTG	1	3	7	ACC2	2.0	.
chr18	30477860	30477886	chr18:30477860-30477886	0	AATCATGCTTCAGATGGGAATTAGTTC	1	2	7	AD2	-	.
chr18	30479175	30479200	chr18:30479175-30479200	0	AAATTTGCTTACATTAAAGGAAGTCT	1	2	6	AA2	-	.
chr18	30479204	30479234	chr18:30479204-30479234	0	GGGGTGGTTTTGTTACTGTTAAAGCTTGTCT	1	2	11	AB1	-	.
chr18	30485296	30485319	chr18:30485296-30485319	0	GAGGTAGCTCAATGAGGCAAGTGT	1	2	4	AD3	-	.
chr18	30487063	30487090	chr18:30487063-30487090	0	GAACTAGCCTGTGGTTTCTAGCTTCCTA	1	3	8	ACC1	-	dELS
chr18	30488265	30488293	chr18:30488265-30488293	0	AAACAAGTTTATATGAAGATAGAAAGTTT	1	2	9	AC1	-	.
chr18	30490165	30490196	chr18:30490165-30490196	0	GAAGTTGCCTTAGGGTCATGGGAAACTAATTC	1	2	12	AA2	2.0	.
chr18	30494617	30494649	chr18:30494617-30494649	0	CAACAAGTTCCACTAAAGAATTTGGACTATTTC	1	2	13	AC2	1.0	.
chr18	30496586	30496610	chr18:30496586-30496610	0	CGGCATGTTTCAAATATACAAGCTT	1	2	5	CD	2.0	.
chr18	30496994	30497014	chr18:30496994-30497014	0	AAACTTATTTTGAACTATCTT	1	2	1	AA2	-	.
chr18	30497569	30497600	chr18:30497569-30497600	0	AGACATATTTCAACCATTAATAAAGTATGCCT	1	2	12	AA2	1.0	.
chr18	30506629	30506651	chr18:30506629-30506651	0	AAATAATTTTATAAAACAAGTTT	1	2	3	AA1	1.0	CTCF-only,CTCF-bound
chr18	30508745	30508774	chr18:30508745-30508774	0	AGGCTATTCCACCACTTATAAAGCTAGCTG	1	2	10	AC2	-	.
chr18	30510725	30510745	chr18:30510725-30510745	0	AAACAAGTTAGGAGCAACTTT	1	2	1	AC2	1.0	.
chr18	30514474	30514496	chr18:30514474-30514496	0	AAACTAGTTCTGTGAGATTGCTT	1	1	3	A2	-	.
chr18	30523046	30523078	chr18:30523046-30523078	0	GCGCTTGTTTTCTGGCTGTTGGTGGGCTTTCCC	1	2	13	AD3	1.0	dELS,CTCF-bound
chr18	30523206	30523234	chr18:30523206-30523234	0	AAAGATGTACAGATGTATAAGACATGTTT	2	2	9	AD1	1.0	.
chr18	30530249	30530271	chr18:30530249-30530271	0	GCACATGCCTGTAGCGCTAGCTT	1	2	3	DD2	-	.
chr18	30533695	30533724	chr18:30533695-30533724	0	AAATAAGTTCAATTAATTAAGCACTTGTCT	1	2	10	AD2	1.0	.
chr18	30536577	30536597	chr18:30536577-30536597	0	GAACTTCTTCAAAGCAACTTT	1	2	1	AA2	2.0	.
chr18	30539427	30539451	chr18:30539427-30539451	0	CTTCTTGTTTCTAAAAAGCATGCTT	1	3	5	CDD2	1.0	.
chr18	30541875	30541894	chr18:30541875-30541894	0	AGACATATTTGGGTTTGTTT	1	2	0	AA2	1.0	.
chr18	30542714	30542733	chr18:30542714-30542733	0	TGACAAGTCTTAGTTTGTCT	2	3	0	ACC2	-	.
chr18	30544304	30544335	chr18:30544304-30544335	0	ATACCAGTTCCTTGAACATACCAAGCTTGTTG	1	3	12	BCD1	1.0	.
chr18	30544669	30544700	chr18:30544669-30544700	0	AAACTTGTCCCAAAGATTCCACAAAAAAATCC	1	2	12	AA1	-	.
chr18	30549483	30549513	chr18:30549483-30549513	0	ATACTTGTTCAATGAACATATGGATTTGTTT	1	2	11	AD2	-	.
chr18	30550095	30550116	chr18:30550095-30550116	0	CAACATGTTATATAACTTGCCG	2	4	2	CCCC	1.0	.
chr18	30550132	30550164	chr18:30550132-30550164	0	TGGCAAGTCTGAAAGTCAAAGCAAAACATTTCT	1	2	13	AC2	-	.
chr18	30550609	30550635	chr18:30550609-30550635	0	AAGCATGCTGGTGACATGGACAAGCCA	1	2	7	CC	1.0	.
chr18	30550746	30550766	chr18:30550746-30550766	0	AAACATTATCTGAGCAAGTTC	2	2	1	AD1	3.0	.
chr18	30552474	30552498	chr18:30552474-30552498	0	AGGCTTGTCTATAACAGTATAGTCC	1	2	5	AD1	1.0	.
chr18	30553440	30553464	chr18:30553440-30553464	0	AAGCAAACTTTAAAAAGACCAGTCT	1	2	5	AB2	-	.
chr18	30553759	30553790	chr18:30553759-30553790	0	AAACATGTCTGTATGTTGCTGTGAACTTATTT	2	1	12	A1	-	.
chr18	30555246	30555278	chr18:30555246-30555278	0	ACACATGTTTTGTTAAGTTTGTTAGAAATGCTC	1	2	13	AD2	1.0	.
chr18	30555990	30556013	chr18:30555990-30556013	0	AAACAACTTTTTAATGACATGCTA	1	3	4	ACC2	-	.
chr18	30558022	30558042	chr18:30558022-30558042	0	ATGCATATTCAAGACTAGTCT	2	2	1	AD1	1.0	.
chr18	30561103	30561124	chr18:30561103-30561124	0	AAGCTAGTGTTTAGACATACTT	1	2	2	AD2	-	.
chr18	30563662	30563685	chr18:30563662-30563685	0	TAGCTTGTTTCTTTCAAGAAGTTT	1	3	4	ACC2	1.0	.
chr18	30564477	30564496	chr18:30564477-30564496	0	AAAATTGTTCAAATTTGTCT	1	2	0	AA2	-	.
chr18	30565896	30565920	chr18:30565896-30565920	0	ATAGAAGTCTTCCTGAGACAAGTTT	1	2	5	AD4	1.0	.
chr18	30575580	30575607	chr18:30575580-30575607	0	AGATTTGACTTAGTGGAAAAGCATGTTT	2	2	8	AD1	1.0	.
chr18	30578680	30578706	chr18:30578680-30578706	0	CAACATGTTTTTCCATCAAACTACTTA	1	3	7	ACC1	-	.
chr18	30579147	30579174	chr18:30579147-30579174	0	CAACATGCTTACACGGGCCAACAAGGTT	1	3	8	CCD1	-	.
chr18	30580275	30580297	chr18:30580275-30580297	0	AGAGTAGTTTACAGAATTTGTCC	1	2	3	AA2	1.0	.
chr18	30580599	30580621	chr18:30580599-30580621	0	AGAATTGCATTTTAAACTTGTTT	1	2	3	AD1	1.0	.
chr18	30581734	30581755	chr18:30581734-30581755	0	AAACTTGTCCGAGGGCTATCAA	1	3	2	ACD2	-	.
chr18	30582100	30582125	chr18:30582100-30582125	0	TAACAATCCTCTCTAGAGACTAGCTC	1	2	6	AC1	-	.
chr18	30596671	30596702	chr18:30596671-30596702	0	AGTCTTGTTTGCAGTATCCCTAGAAGAAGTTT	1	2	12	AD2	1.0	.
chr18	30597671	30597696	chr18:30597671-30597696	0	AAGCATGCCTAAATAAAAAGCAGCCC	2	2	6	AB1	-	.
chr18	30600128	30600156	chr18:30600128-30600156	0	GAACTTGATCTACATTTGTAAAAATGCCC	1	2	9	AD2	-	.
chr18	30609167	30609189	chr18:30609167-30609189	0	GGAAATGATTATGAAACATGTTT	2	2	3	AD1	-	.
chr18	30610282	30610302	chr18:30610282-30610302	0	GAAAATGTTTGAAGCTAATTT	1	2	1	AA2	-	.
chr18	30611377	30611404	chr18:30611377-30611404	0	AAACAAGTTTGCAAGATAAGACAAACTT	1	1	8	A1	1.0	dELS
chr18	30611709	30611740	chr18:30611709-30611740	0	AAACATGATCTAACAAAGAGAAAGGCAAGACT	1	2	12	DD2	1.0	.
chr18	30612078	30612102	chr18:30612078-30612102	0	TAGCATGTTCTTACTGGATATGCCA	1	3	5	ACC2	-	.
chr18	30613469	30613501	chr18:30613469-30613501	0	AGAGAAGTTCATGGGGTGGAGGAAAACAAACTT	1	2	13	AA2	-	.
chr18	30614793	30614815	chr18:30614793-30614815	0	CACCATGTTAGCCAGGCTTGTCT	1	3	3	CCD1	-	.
chr18	30618158	30618179	chr18:30618158-30618179	0	TAACTTGTTTAGTAGCAATCCT	1	3	2	ACC1	-	.
chr18	30618893	30618917	chr18:30618893-30618917	0	GATTAAGCTTAGTGAAGGCATGTTG	1	3	5	ACD1	-	.
chr18	30619265	30619294	chr18:30619265-30619294	0	AAGCTTATTTTGCCAAAATTAAGCATGCAC	1	2	10	AD2	1.0	.
chr18	30624216	30624247	chr18:30624216-30624247	0	GAACATGTTAAACTTGAAGGGGAGACAAATTC	1	2	12	AC2	-	.
chr18	30626209	30626237	chr18:30626209-30626237	0	AAACAAGTTTTACCAGGTTAAGTATGCAT	2	2	9	AD1	-	.
chr18	30627470	30627491	chr18:30627470-30627491	0	GGATTATTTTTAAGGCAAGTCT	1	2	2	AA1	1.0	.
chr18	30628708	30628735	chr18:30628708-30628735	0	AGACTGGTGCCTTAAGCAAGGCTTGTTT	1	2	8	BD1	-	.
chr18	30628823	30628845	chr18:30628823-30628845	0	GGACAAGCTATTTCAGCAAACCC	1	3	3	ACC1	-	.
chr18	30631156	30631187	chr18:30631156-30631187	0	GGGGTTGCTTCTTTAGTTTCCTGGGATTGCCC	1	2	12	AA2	-	.
chr18	30633136	30633155	chr18:30633136-30633155	0	GAGGAATCCCAGACAAGCCC	1	2	0	AA1	-	.
chr18	30638703	30638726	chr18:30638703-30638726	0	AATCATGTCTGTTGAAACTACTTT	1	2	4	AD3	-	.
chr18	30638949	30638976	chr18:30638949-30638976	0	TAATGTGCTCAAAAAAAGAGGCTTGTTT	1	3	8	ABC1	1.0	.
chr18	30639080	30639110	chr18:30639080-30639110	0	GAACTTTCCCCTTATCCATGGGGGCATGTTC	1	1	11	A2	-	.
chr18	30640625	30640649	chr18:30640625-30640649	0	CATCTAGCTGAAGGAAAACAAGCTC	1	3	5	CCD1	1.0	.
chr18	30644671	30644692	chr18:30644671-30644692	0	AAGTTTGTTTTAAAAAAAGCCT	1	2	2	AA2	1.0	.
chr18	30644900	30644930	chr18:30644900-30644930	0	ACAATAGTTTCACATTACTGGGGACTAGTCC	1	2	11	AD4	-	.
chr18	30646062	30646081	chr18:30646062-30646081	0	AAGCTAGCCTAGGCAAACAA	2	3	0	ACD2	-	.
chr18	30646980	30647001	chr18:30646980-30647001	0	AAACAAGTTATCGATCTTGCTA	1	3	2	CCD2	-	.
chr18	30650601	30650624	chr18:30650601-30650624	0	GAACAAGCTGCTATAAAAAAGTTG	1	3	4	ACC2	1.0	.
chr18	30652687	30652707	chr18:30652687-30652707	0	TGAAAAGCCTGAAGCAAGTTT	1	2	1	AC3	-	.
chr18	30656457	30656487	chr18:30656457-30656487	0	AAACTTCCTCAGTTTGACAAAGAACATATTC	1	2	11	AA2	-	.
chr18	30659986	30660017	chr18:30659986-30660017	0	TAACTAACCCGATGGAGCTAAAAAGCATGCTA	1	3	12	ACC2	-	.
chr18	30660433	30660460	chr18:30660433-30660460	0	AGGCAAGATTTCCTGCAAAGGGAAGCCC	1	2	8	AD2	1.0	.
chr18	30663330	30663349	chr18:30663330-30663349	0	AAACTAGCATAGACATTCTC	3	2	0	AD2	-	.
chr18	30668445	30668467	chr18:30668445-30668467	0	TGACATGCCCTGGAGACATTTTC	1	2	3	AC2	2.0	.
chr18	30671265	30671290	chr18:30671265-30671290	0	TTGCTTGCTTTGCCAAAAGCAAGTCT	1	2	6	CD	-	.
chr18	30677348	30677378	chr18:30677348-30677378	0	AATCTAGCTTCCAAGTGACTGAGGCAATTTT	1	2	11	AD3	3.0	.
chr18	30678168	30678190	chr18:30678168-30678190	0	CACCATGTTGGCCAGGCTAGTCT	1	3	3	CCD1	1.0	.
chr18	30688253	30688274	chr18:30688253-30688274	0	AAACATTTCTGAAGAATTGTCC	1	2	2	AA2	-	.
chr18	30689641	30689664	chr18:30689641-30689664	0	AGACTTATTTACAAAAACAAGTAT	1	2	4	AD2	-	.
chr18	30690631	30690657	chr18:30690631-30690657	0	AAGCTAGTTTATATTTTAGACTTTTGA	1	3	7	ACD2	1.0	.
chr18	30691549	30691572	chr18:30691549-30691572	0	AAACTTGTGTCACGAGATTTGTTT	1	2	4	AD2	-	.
chr18	30691994	30692019	chr18:30691994-30692019	0	AGAGATGCTCCAAAAGAAACAAATCT	1	2	6	AA2	2.0	.
chr18	30692729	30692748	chr18:30692729-30692748	0	AAGCATGTCTGAACATCTGC	4	2	0	AD4	-	.
chr18	30694731	30694760	chr18:30694731-30694760	0	CAGCATGCTCTAACTCTGGGGGACTGGTAT	1	3	10	BCD2	-	.
chr18	30695695	30695722	chr18:30695695-30695722	0	GGGCTGGCCCCGTCTCAAAGGCAAGACT	1	2	8	BD2	-	.
chr18	30695798	30695817	chr18:30695798-30695817	0	GGGCATCCCTGGCCATGCTC	3	2	0	AD2	1.0	.
chr18	30699034	30699053	chr18:30699034-30699053	0	GGGCAAGTTTGACCTTGCTT	2	1	0	D2	-	.
chr18	30701315	30701334	chr18:30701315-30701334	0	GATCTTGGCTAGACTTGTTC	2	2	0	DD1	-	.
chr18	30701449	30701468	chr18:30701449-30701468	0	AGACTAACCCAGGCCAGTTC	1	2	0	AB2	-	.
chr18	30702909	30702929	chr18:30702909-30702929	0	AAGCAACTCCCTAGCTAGCCC	1	2	1	AC2	-	.
chr18	30715971	30716001	chr18:30715971-30716001	0	AGACATCTCTGATATGTGCCACAACTTGTCT	1	2	11	AC2	-	.
chr18	30716188	30716208	chr18:30716188-30716208	0	GGACAGGTTTAAGGTATGTCT	1	2	1	AB2	-	.
chr18	30716472	30716502	chr18:30716472-30716502	0	AGACCAGTTCTGGCACATATCAGAGATGTCT	1	2	11	AB2	-	.
chr18	30716634	30716663	chr18:30716634-30716663	0	GAAATTGCCTTTGGCTGAAAAGAGTTGCCT	1	2	10	AA2	2.0	.
chr18	30717012	30717034	chr18:30717012-30717034	0	GAATTAGTCTGTCAAGCTCGTTT	1	2	3	AB3	1.0	.
chr18	30717348	30717371	chr18:30717348-30717371	0	AGAAAAGTTCAGCTGACCAAGTTC	1	2	4	AD2	-	.
chr18	30719099	30719122	chr18:30719099-30719122	0	GGGCAAGTTTATGTAAACCTGCCC	1	1	4	B2	-	.
chr18	30728567	30728590	chr18:30728567-30728590	0	AAGCATGGTTATGAGGGTTTGTTT	1	2	4	AD2	1.0	.
chr18	30730224	30730245	chr18:30730224-30730245	0	AAATTAGCTCCTAAGAATGCTT	1	2	2	AA2	-	.
chr18	30732121	30732152	chr18:30732121-30732152	0	AGAAAATTCTGCTGAGCTAAAGGAGCATGTTC	2	2	12	AA1	-	.
chr18	30732490	30732511	chr18:30732490-30732511	0	AAACAAGCTGGAAAACATACTT	1	2	2	AC2	1.0	.
chr18	30732548	30732569	chr18:30732548-30732569	0	AGACAAGCCAACATGCAAGTTC	1	2	2	CD	3.0	.
chr18	30733425	30733448	chr18:30733425-30733448	0	AAACAAGTTCTTAGAGACATACAA	1	3	4	ACD2	-	.
chr18	30735808	30735832	chr18:30735808-30735832	0	TGACAAACCTGACAAAAACAAGCCA	1	3	5	ACC2	1.0	.
chr18	30738185	30738204	chr18:30738185-30738204	0	GAGCAAGCTTAAATAAATTC	1	2	0	AA1	-	.
chr18	30738554	30738585	chr18:30738554-30738585	0	GAAGTTGCATAAAAAAGAATATAAACTAGTTT	1	2	12	AD1	2.0	.
chr18	30740458	30740487	chr18:30740458-30740487	0	TGGCTTGTTCTTAGAGTGATTAACTTGCTC	1	2	10	CC	-	.
chr18	30741394	30741423	chr18:30741394-30741423	0	AAACAATCTCCTTGGGGACTTGACAAGCCT	1	2	10	AC2	-	.
chr18	30743346	30743369	chr18:30743346-30743369	0	GAGCAAATCCAAGGAAGCAAGACT	1	2	4	AD2	1.0	.
chr18	30743466	30743493	chr18:30743466-30743493	0	GGTCTAGCCCCATGACTAAAACACGTCT	1	2	8	BD3	-	.
chr18	30746455	30746483	chr18:30746455-30746483	0	AAACATGCCTACTGGAAAGGAATATGTTT	1	1	9	A2	-	.
chr18	30749598	30749628	chr18:30749598-30749628	0	GAAGAAGTTTAATTTATTGAAGAGCATCTCT	1	2	11	AA2	-	.
chr18	30753023	30753055	chr18:30753023-30753055	0	AGGCATGTCACCTGGAAGCCCAAAGACTGGCTC	1	2	13	BC2	-	.
chr18	30754706	30754734	chr18:30754706-30754734	0	AAATTTGCCTCACCTGTAAAGACATATTT	1	2	9	AA2	-	.
chr18	30755196	30755215	chr18:30755196-30755215	0	AAACTAGTTTCAACAAGTGT	3	2	0	CD	-	.
chr18	30764982	30765008	chr18:30764982-30765008	0	AAACATGCTGAAATCTTAGGCAAGTCT	2	1	7	C2	1.0	.
chr18	30766607	30766637	chr18:30766607-30766637	0	GGACATGTTTAGTTTGCTTTAACGCAAGCTT	1	1	11	D2	2.0	.
chr18	30766655	30766674	chr18:30766655-30766674	0	AGACATGCCCAGGCTCATCT	4	2	0	AB4	-	.
chr18	30767041	30767064	chr18:30767041-30767064	0	GAGTATGCTTGAGGACACTTGCCC	1	2	4	AD2	1.0	.
chr18	30768492	30768516	chr18:30768492-30768516	0	AGACATGCCTCATTATAGCTTCCTC	1	2	5	AC1	-	dELS
chr18	30770748	30770771	chr18:30770748-30770771	0	GGTCATGTCCTTGGGAGCTTGACT	1	2	4	DD3	-	.
chr18	30772640	30772665	chr18:30772640-30772665	0	ATACAAGCCCCTTGGAGAGCTGGCCT	1	2	6	BD3	-	.
chr18	30773077	30773105	chr18:30773077-30773105	0	AAGTTTGTTTCTGCAATTTAGGCTAACCC	1	2	9	AA2	-	.
chr18	30782354	30782376	chr18:30782354-30782376	0	GAAAATGTCTCCAGGGCATGTCA	1	2	3	AC2	1.0	.
chr18	30782674	30782703	chr18:30782674-30782703	0	GGAAATGCTTGGGTGGCCAGGAAAAAGTTT	1	2	10	AA2	-	.
chr18	30783225	30783255	chr18:30783225-30783255	0	GGACTTGCCTAGTTTCAGATGAGACTTGACT	1	1	11	D1	2.0	.
chr18	30785817	30785840	chr18:30785817-30785840	0	GAGATAGCTCCTAGAGACTTGGCT	1	2	4	AD3	-	.
chr18	30790531	30790551	chr18:30790531-30790551	0	AAGGTAGTTTGGGACATGTGT	1	2	1	AD3	-	.
chr18	30792102	30792121	chr18:30792102-30792121	0	AATCTAGCCGTGGCTTGTCT	3	3	0	CCD1	2.0	.
chr18	30794916	30794935	chr18:30794916-30794935	0	AAGCTAGCCAAGGCATGGTA	4	3	0	CCD1	-	.
chr18	30795729	30795752	chr18:30795729-30795752	0	CATCATGTTCCTGGGGGCAAGTTA	1	3	4	CCD1	1.0	.
chr18	30795846	30795865	chr18:30795846-30795865	0	AAATTAGTCTGGAAATGCCT	1	2	0	AA2	1.0	.
chr18	30797242	30797269	chr18:30797242-30797269	0	GAATTTGTTTATAAACTTAAAGATGCCC	1	2	8	AA2	2.0	.
chr18	30798041	30798070	chr18:30798041-30798070	0	GGACAGGCTCAGAAGTTGGTAGGCAGGCCT	1	2	10	BB2	1.0	.
chr18	30798937	30798966	chr18:30798937-30798966	0	AAACATGCCTTCTTCCCTACAAGCTTCTTT	2	1	10	A1	-	.
chr18	30799188	30799207	chr18:30799188-30799207	0	GAGCTTCTCCTGGCATGTCT	3	2	0	AC2	-	.
chr18	30799442	30799467	chr18:30799442-30799467	0	AAACAAGATTTCCTTAGGACAAGGTT	1	2	6	DD2	-	.
chr18	30801045	30801068	chr18:30801045-30801068	0	AAGCAAAATCTGCAGGACATGCTC	2	2	4	AD1	-	.
chr18	30801722	30801750	chr18:30801722-30801750	0	AAATTTCTTTAACTGTCAAAAGCTTGTTT	1	2	9	AA1	-	.
chr18	30804602	30804628	chr18:30804602-30804628	0	AAGCAAGTCCACTTCTAGGAAATTTCC	2	2	7	AA1	-	.
chr18	30805410	30805437	chr18:30805410-30805437	0	GATTAAGCTTAATGAGAAAGGCATGTTG	1	3	8	ACD1	1.0	.
chr18	30805815	30805834	chr18:30805815-30805834	0	GGAGAAGCTTCAGCAAGTTA	3	3	0	ACC1	1.0	.
chr18	30807234	30807257	chr18:30807234-30807257	0	TGACTTGCTTATTGGGACATTTGC	1	3	4	ACD2	-	.
chr18	30808709	30808729	chr18:30808709-30808729	0	AAAAAACCTTCAGACTAGTCT	1	2	1	AA1	2.0	.
chr18	30811173	30811202	chr18:30811173-30811202	0	GGAGATGCTTGAGGCAGTGAGAACATGTTG	1	2	10	AC2	2.0	.
chr18	30813265	30813286	chr18:30813265-30813286	0	AGACTTGGTCTGAGACTTGGTT	1	2	2	DD2	1.0	.
chr18	30813293	30813323	chr18:30813293-30813323	0	TTGGTTGTTTGTGTCGACTTCAAACAAGTTT	1	3	11	ACD1	1.0	.
chr18	30814013	30814036	chr18:30814013-30814036	0	TTACTAGTCTTACAGAACATGCTG	1	3	4	CCD1	1.0	.
chr18	30819192	30819211	chr18:30819192-30819211	0	TAACATGTCTAAACTGGATC	3	3	0	BCD2	1.0	.
chr18	30819972	30819991	chr18:30819972-30819991	0	GGACATGTCCAGGAAAACTT	2	2	0	AA1	-	.
chr18	30820379	30820398	chr18:30820379-30820398	0	AGGCATGCGCAACCATGCCC	3	2	0	DD2	1.0	.
chr18	30820434	30820456	chr18:30820434-30820456	0	CACCATGTTGGCCAGACTAGTCT	1	3	3	CCD1	2.0	.
chr18	30820585	30820615	chr18:30820585-30820615	0	AAAATTGTCTTGAACTTGATGAAACTTATCT	1	2	11	AA2	2.0	.
chr18	30820926	30820956	chr18:30820926-30820956	0	ATGTTTGCTCAATAAAAAATTGAACAAGCTA	1	3	11	ACD1	-	.
chr18	30822694	30822719	chr18:30822694-30822719	0	ACAAATGCTTTGCATGAAACTTGTTT	1	2	6	AD4	-	.
chr18	30823802	30823829	chr18:30823802-30823829	0	AAGTTTCTCTTCTCATGTGGACAAGTTT	1	2	8	AA1	-	.
chr18	30825093	30825112	chr18:30825093-30825112	0	CAACTATCCTTAGCATGTTC	3	3	0	ACC2	-	.
chr18	30825620	30825650	chr18:30825620-30825650	0	AAACTTGGTGCAGAAATCATACGGCTAGCCT	1	3	11	CCD2	2.0	.
chr18	30830049	30830068	chr18:30830049-30830068	0	AGACTTGTTTAGAAATCTTC	2	2	0	AA1	1.0	.
chr18	30831191	30831211	chr18:30831191-30831211	0	GAACATACCAGTAACAAGTTC	1	3	1	ACC2	1.0	.
chr18	30842385	30842407	chr18:30842385-30842407	0	AGAATTTCTTGTAAGGCAAGCCT	1	2	3	AA1	-	.
chr18	30842672	30842691	chr18:30842672-30842691	0	GAATTTCTTTGGGCTTGTTT	1	2	0	AA1	-	.
chr18	30849209	30849237	chr18:30849209-30849237	0	GAGCATGTTCGTTTAGTTTGGAGGAGTTT	2	2	9	AB1	-	.
chr18	30851982	30852008	chr18:30851982-30852008	0	AGGCTAGCCTATATTCAAATCTACTTT	1	2	7	AD1	-	.
chr18	30854535	30854560	chr18:30854535-30854560	0	GAATTATTCTTTCTCAAAGCAAGTTC	1	2	6	AA1	1.0	.
chr18	30856543	30856567	chr18:30856543-30856567	0	AAACGTGTTCAGAGAGAGCATGCAT	2	2	5	BD3	1.0	.
chr18	30857087	30857112	chr18:30857087-30857112	0	TAACATGCCATTATATAAATATGCCT	1	3	6	ACC2	-	.
chr18	30857924	30857948	chr18:30857924-30857948	0	AGACTTGCATATGAGAGACATGTCA	1	2	5	CD	1.0	.
chr18	30859786	30859810	chr18:30859786-30859810	0	AGGCTTGCTCAGATAGTAAATGTTT	2	2	5	AD1	1.0	.
chr18	30859897	30859919	chr18:30859897-30859919	0	AAATGTGTTTTGAAGACATGTCT	1	2	3	AB4	1.0	.
chr18	30860561	30860592	chr18:30860561-30860592	0	AAACTACCCCCAGTCTCCAGGCAAAATTGTCC	1	2	12	AA2	2.0	.
chr18	30866398	30866417	chr18:30866398-30866417	0	GAGTTTGCTTAAACATATTT	1	2	0	AA2	3.0	.
chr18	30871856	30871885	chr18:30871856-30871885	0	AGAGCTGTCTGGTCAACCTTAGACATGCCA	1	3	10	ABC1	-	.
chr18	30874693	30874721	chr18:30874693-30874721	0	TAACTATTTTAGTGATACCTAACAAGTTT	1	3	9	ACC2	1.0	.
chr18	30874894	30874921	chr18:30874894-30874921	0	AGACTTGCTAAGTAGAGAGAACAAACCA	1	3	8	ACC1	-	.
chr18	30875754	30875778	chr18:30875754-30875778	0	AAACTTGTTTCAGTGAAACTATTCT	1	1	5	A1	-	.
chr18	30883882	30883903	chr18:30883882-30883903	0	AGGCAAGCCCTGAGTCATGCAT	1	2	2	DD1	-	.
chr18	30884198	30884217	chr18:30884198-30884217	0	AAACAAGGCTAGGCATCCCT	3	2	0	AD2	1.0	.
chr18	30889612	30889634	chr18:30889612-30889634	0	GAGCTTGCTTGAGTACCATGCCA	1	3	3	CCD2	1.0	.
chr18	30890779	30890803	chr18:30890779-30890803	0	GGGCAAGTCTAGTGGGGACATGGTT	2	1	5	D1	2.0	.
chr18	30890903	30890924	chr18:30890903-30890924	0	GGAAAAGTCTGGAAACATGACT	1	2	2	AD3	1.0	.
chr18	30892646	30892666	chr18:30892646-30892666	0	AGCCATGTCCTAAGCTTCCCC	1	2	1	AD3	-	.
chr18	30894452	30894473	chr18:30894452-30894473	0	GAGGTTTCCCAGAAGCTTGCTC	1	2	2	AA1	-	.
chr18	30894652	30894673	chr18:30894652-30894673	0	AAGCAGGTTTTTAAATTTGCCT	1	2	2	AB2	1.0	.
chr18	30895492	30895524	chr18:30895492-30895524	0	GAGCATCTTTCATGTACAACACTAGACTAGGCT	1	2	13	AD2	1.0	.
chr18	30897261	30897285	chr18:30897261-30897285	0	AAATAAGTGTCTTATGAACTAGTTT	1	2	5	AD1	1.0	.
chr18	30902587	30902614	chr18:30902587-30902614	0	AGACATGTCTTTTTTTCTAAATATTTTC	2	2	8	AA1	-	.
chr18	30907130	30907149	chr18:30907130-30907149	0	TATAATGTTCAGACAAGTCT	3	3	0	ACD1	2.0	.
chr18	30907494	30907523	chr18:30907494-30907523	0	AGAAAAGCTACAGAAAGATTAAACATGTTG	1	3	10	ACC1	-	.
chr18	30910548	30910574	chr18:30910548-30910574	0	GAGCATATCCTTTGCAAAAACTTGGTT	1	2	7	AD2	2.0	.
chr18	30913880	30913899	chr18:30913880-30913899	0	AAAAATGTCTCAACTTGTTA	4	3	0	ACC1	1.0	.
chr18	30914627	30914650	chr18:30914627-30914650	0	AAATAGGCCCACACAAACATGCCT	2	2	4	AB1	-	.
chr18	30917575	30917601	chr18:30917575-30917601	0	TAACATGTTTAAAGCTTAAGCTTTCAT	1	3	7	ACD2	1.0	.
chr18	30919073	30919098	chr18:30919073-30919098	0	AAACATGTGGGGTGATGGACATGTTA	1	3	6	CCD2	-	.
chr18	30926577	30926597	chr18:30926577-30926597	0	TACCTTGTTCCCAACTTGTTT	1	3	1	CCD1	-	.
chr18	30929185	30929216	chr18:30929185-30929216	0	AATTTTGCCTCAAGGTCTAGAGGGACTTGCTT	1	2	12	AD4	-	.
chr18	30930642	30930664	chr18:30930642-30930664	0	AAGCTTATTTAGAAAGAAAGCTC	1	2	3	AA2	-	.
chr18	30931178	30931199	chr18:30931178-30931199	0	AGATAACCCCCCAAACAAGCCC	1	2	2	AA1	-	.
chr18	30931872	30931901	chr18:30931872-30931901	0	AGACCAGCCTGACCAACATGGAGAAAGCTC	1	2	10	AB2	-	.
chr18	30932927	30932959	chr18:30932927-30932959	0	GAGCCTGTCTTAAAAAAAAAAAAAAAAAAGTTT	1	2	13	AB2	-	.
chr18	30939613	30939632	chr18:30939613-30939632	0	TAAATTGTTAAAACTTGCTC	3	3	0	ACC1	-	.
chr18	30941557	30941588	chr18:30941557-30941588	0	AAGCTTGCTGATTTTTCTCCTTGATCAAGTCT	1	2	12	CD	-	.
chr18	30941924	30941948	chr18:30941924-30941948	0	AGACTGGCTTTGGCAGGGAAAGCCC	1	2	5	AB2	1.0	.
chr18	30942364	30942395	chr18:30942364-30942395	0	AGACAAGTACCAGAGTCTACTGGAACAGGCCT	1	2	12	BD2	-	.
chr18	30944392	30944419	chr18:30944392-30944419	0	GAGATAGTTTATCATCACCAACTAGTCC	1	2	8	AC2	-	.
chr18	30945885	30945912	chr18:30945885-30945912	0	GAACTAGTCATGGCCTGCCAGCTACTCT	1	3	8	ACC1	-	dELS
chr18	30945935	30945955	chr18:30945935-30945955	0	GAACTTGCCTCAAGCCTTCCC	1	2	1	AB1	-	dELS
chr18	30946060	30946084	chr18:30946060-30946084	0	TCGCTTGTTTTCATTCAACTAGTCT	1	3	5	CCD1	-	dELS
chr18	30948587	30948607	chr18:30948587-30948607	0	TGAGGAGTTCGAGACTAGCCT	1	3	1	ABC1	2.0	.
chr18	30953977	30954004	chr18:30953977-30954004	0	GAGCATGCTCTAAGAATCTAATAAGCCA	1	3	8	ACC2	-	.
chr18	30956506	30956527	chr18:30956506-30956527	0	TAACATACTCTTAAGCATGTCA	1	3	2	ACC2	-	.
chr18	30959297	30959324	chr18:30959297-30959324	0	AAGCTAGGTCAATAGAGAGAGCAAACTT	1	2	8	AD2	-	.
chr18	30961061	30961088	chr18:30961061-30961088	0	GGACTGTCTCGTTGCAGGAAACAAGTTC	1	2	8	AB1	3.0	.
chr18	30964809	30964841	chr18:30964809-30964841	0	CAAGAAGCTTTGACATCACCTGGGAGCTTGTTA	1	3	13	ACC1	-	.
chr18	30965235	30965256	chr18:30965235-30965256	0	ATAATAGTCCTTAAACTAGTTC	1	2	2	AD4	1.0	.
chr18	30968238	30968260	chr18:30968238-30968260	0	CACCATGTTGGCCAGGCTAGTCT	1	3	3	CCD1	1.0	dELS
chr18	30969726	30969753	chr18:30969726-30969753	0	AAGCTATCCTTCTTTTAGAAGCTAATTC	1	2	8	AA2	2.0	.
chr18	30971117	30971141	chr18:30971117-30971141	0	AAAAATGTTCCGTATGGAAATGTTT	1	2	5	AA2	-	.
chr18	30972913	30972937	chr18:30972913-30972937	0	AGACATATTTTCCTAAAACAACCCC	1	2	5	AA2	2.0	.
chr18	30973509	30973535	chr18:30973509-30973535	0	GGACCTGCTATGTTGCCAGGCTAGTCT	1	2	7	BC1	-	.
chr18	30974140	30974164	chr18:30974140-30974164	0	GAGCTTGACCTCATAAGGCTAGGTT	1	2	5	DD2	1.0	.
chr18	30974911	30974936	chr18:30974911-30974936	0	TAGCTTGTTCACTTGGAAGGAAGTTC	1	2	6	AC2	-	.
chr18	30975494	30975515	chr18:30975494-30975515	0	GGACCTGCTCCCAAGCTTGCAT	1	2	2	BD3	-	.
chr18	30975615	30975641	chr18:30975615-30975641	0	GGGCATCCTCAACATGAAAACTTGCTT	1	1	7	A2	-	.
chr18	30975989	30976019	chr18:30975989-30976019	0	AACCATGTCTTTGAAACCTGAGAAATTGTCC	1	2	11	AD2	1.0	.
chr18	30976411	30976435	chr18:30976411-30976435	0	GAGCTAGTTCTACATCAACTGGCTC	1	2	5	BC1	-	.
chr18	30977904	30977923	chr18:30977904-30977923	0	AAGAATGTCTAGACATCCTT	1	2	0	AA2	3.0	.
chr18	30983559	30983580	chr18:30983559-30983580	0	AGATATGTTAGAAGGCAAGTTA	2	3	2	ACC1	1.0	.
chr18	30987752	30987780	chr18:30987752-30987780	0	AAACCAGTTTATCTCAAAAGGAAATGTTT	1	2	9	AB2	1.0	dELS,CTCF-bound
chr18	30988618	30988650	chr18:30988618-30988650	0	GAACGTGTTCTGGCACAGGAATGTAGCATGTTA	1	3	13	BCC1	1.0	dELS
chr18	30989256	30989275	chr18:30989256-30989275	0	AGTAAAGCCTGAACAAGTCC	3	2	0	AD4	-	.
chr18	30989705	30989726	chr18:30989705-30989726	0	ACAGAAGCCCGTAAACATGTTC	1	2	2	AD4	-	.
chr18	30991878	30991907	chr18:30991878-30991907	1	AAACAAGGCCGGGAGCGGTGGGTCATGCCT	1	2	10	DD2	3.0	.
chr18	30994973	30995003	chr18:30994973-30995003	0	AAGCAAGTTTCCAAGATACTCAAACATGGCA	1	2	11	CD	-	.
chr18	30997421	30997443	chr18:30997421-30997443	0	GAACTTGCTTTTACAATAAGCTT	1	2	3	AC1	-	.
chr18	30999021	30999046	chr18:30999021-30999046	0	GGAAATGCTTTAAAATGAAAAAGTCT	1	2	6	AA2	1.0	.
chr18	30999567	30999595	chr18:30999567-30999595	0	AAGCAATGCTGAGCCTACAGGGCTAGCTT	1	2	9	AD1	-	.
chr18	31000580	31000600	chr18:31000580-31000600	0	GAACTTGTTTCAAGCCTCTTT	1	2	1	AB1	1.0	.
chr18	31000932	31000960	chr18:31000932-31000960	0	TGGCATCTTTTTGAGGTAAGAACATGCCT	1	2	9	AC1	1.0	.
chr18	31001239	31001267	chr18:31001239-31001267	0	TAGCTATCTTGAGAACTTTTAGCAAGCTT	1	3	9	ACC2	-	.
chr18	31006617	31006647	chr18:31006617-31006647	0	AAACATGCACACACACACACAAAGTTTGTCT	1	2	11	AD2	-	.
chr18	31008173	31008201	chr18:31008173-31008201	0	AAAATAGTCTTTAGCATCAGAAAATGTTT	1	2	9	AA2	-	.
chr18	31012628	31012656	chr18:31012628-31012656	0	GGGCTTGTTTTGGAAAGATAAATAAATCT	1	2	9	AA1	2.0	.
chr18	31012724	31012747	chr18:31012724-31012747	0	AAATTAGTTTTATGAAGCAAGCAT	1	2	4	AD3	2.0	.
chr18	31013453	31013480	chr18:31013453-31013480	0	AAGCAAGCCCTGCCAACAAAACAAATCC	1	1	8	A1	-	.
chr18	31013771	31013803	chr18:31013771-31013803	0	AGGCATGTGTGTACATTTCTGATGAGCATGTCA	1	2	13	CD	-	.
chr18	31013860	31013885	chr18:31013860-31013885	0	AGCCATGTCCTTGACTAAGCAATTCC	1	2	6	AD3	1.0	.
chr18	31014319	31014338	chr18:31014319-31014338	0	AAGATTACTTAAACATGTTT	2	2	0	AA1	1.0	.
chr18	31015855	31015884	chr18:31015855-31015884	0	GGACTTGTTTTCTGAGCATCAGTCATGACC	1	2	10	DD1	-	.
chr18	31016017	31016038	chr18:31016017-31016038	0	TAGCATGCTAAAAGACATTCCC	2	3	2	ACC1	-	.
chr18	31016852	31016879	chr18:31016852-31016879	0	TGACTAGCTCAATAATGCAGACTAGATT	1	2	8	CD	1.0	.
chr18	31018300	31018321	chr18:31018300-31018321	0	AGACAACTTTAAAAAAAAGTTT	1	2	2	AA2	1.0	.
chr18	31021342	31021365	chr18:31021342-31021365	0	AGACTTTCCCCTTAAAACTTTCCC	1	2	4	AA2	1.0	.
chr18	31021598	31021621	chr18:31021598-31021621	0	GAACTATTCCAATAAAGCTATTTT	1	2	4	AA2	-	.
chr18	31022262	31022294	chr18:31022262-31022294	0	TAGCAAGTTATAATAAATGGGGGAGGGAAGCTT	1	3	13	ACC2	1.0	.
chr18	31025392	31025422	chr18:31025392-31025422	0	AGGATTCTTCCAATCAACTGTAGACATGTCT	2	2	11	AA1	1.0	.
chr18	31026207	31026236	chr18:31026207-31026236	0	GAACAGGCTGGTGTTTTACCTAGCATGTTC	1	3	10	BCC2	-	.
chr18	31027285	31027304	chr18:31027285-31027304	0	AGACGTGCTTGAACAAGATT	2	2	0	BD3	2.0	.
chr18	31027748	31027769	chr18:31027748-31027769	0	TAGCTAGCTTGAGGATTTGTTT	1	2	2	AC2	-	.
chr18	31027786	31027817	chr18:31027786-31027817	0	AAATTTGTTTCTTCAGCCCTACGGACAATTCT	1	2	12	AA2	-	.
chr18	31032075	31032107	chr18:31032075-31032107	0	GAACATCCCTTTTTAGTAGATTCAGGCTAACTC	1	2	13	AA2	-	.
chr18	31037262	31037286	chr18:31037262-31037286	0	AAGCTTATATCCATGAAACTTGCTT	1	2	5	AD1	2.0	.
chr18	31037585	31037613	chr18:31037585-31037613	0	AGATATGTTTCATTACATTAAGAAAGTTC	1	2	9	AA2	1.0	.
chr18	31038582	31038607	chr18:31038582-31038607	0	TGACTTGCTCAGAGTAGGGTTTGTCT	1	2	6	AC2	2.0	.
chr18	31039884	31039908	chr18:31039884-31039908	0	AAGCTTGCAGTTTTAAAACTAGTTT	1	2	5	CD	-	.
chr18	31040671	31040690	chr18:31040671-31040690	0	AGACTTGCTTTGAAAAGCTG	2	3	0	ACC2	1.0	.
chr18	31042790	31042815	chr18:31042790-31042815	0	AGGCTTGCCTGCCCGGGAGCAACTTC	1	1	6	A1	-	PLS,CTCF-bound
chr18	31044150	31044172	chr18:31044150-31044172	0	GAGAAAGTTCTCCAAACTTCTCT	1	2	3	AA2	1.0	.
chr18	31046038	31046061	chr18:31046038-31046061	0	GGACATGAACTCAGAAGCATGTTT	1	2	4	DD1	-	.
chr18	31046487	31046516	chr18:31046487-31046516	0	GGACTATCCCTTCCTCTCAGGAGAAAGCTC	1	2	10	AA2	2.0	.
chr18	31047277	31047306	chr18:31047277-31047306	0	TAACTAGCTCTGGAGCAGAGAGGCAGCTTT	1	3	10	ABC2	-	.
chr18	31047684	31047711	chr18:31047684-31047711	0	AAACAACTCTAATACAGAGGTCTTGCCT	1	2	8	AD2	1.0	dELS
chr18	31048470	31048493	chr18:31048470-31048493	0	AGCCTTGCTCTGCCAGGCTTTCCC	1	2	4	AD3	-	dELS
chr18	31051532	31051561	chr18:31051532-31051561	0	CAACATCTCTCCTTTGATTCAAACAAGTTT	1	2	10	AC1	-	.
chr18	31052232	31052258	chr18:31052232-31052258	0	AAACAGCCCTGACAACTGAGCTAGTTT	1	2	7	AB1	-	.
chr18	31052421	31052449	chr18:31052421-31052449	0	GGGTATGTTCAGAGAACATAGAGAAGCCC	1	2	9	AA2	1.0	.
chr18	31058424	31058456	chr18:31058424-31058456	0	AAGTTAGCCCTAAAGTCTCCACCAAACCTGCCC	1	2	13	AB2	-	.
chr18	31058622	31058645	chr18:31058622-31058645	0	AAGCAAGCTTTTGACAGCTTTCTT	1	2	4	AC1	-	.
chr18	31065885	31065914	chr18:31065885-31065914	0	AGACATGTTCTACAGTGAAAAGAAAAATCT	2	2	10	AA1	2.0	.
chr18	31066223	31066245	chr18:31066223-31066245	0	GAAAATGTCTCCAAAACAAACTC	1	2	3	AA2	1.0	.
chr18	31068158	31068179	chr18:31068158-31068179	2	GGACATAGTCTTGGGCATGCTT	2	2	2	AD1	1.0	.
chr18	31069704	31069735	chr18:31069704-31069735	0	GATCTTGTCTCAAAAAAAAAAAAAAAAAGCCT	1	2	12	AD2	1.0	.
chr18	31072134	31072155	chr18:31072134-31072155	0	AGACTTGTTAATAGATTAGTTT	1	2	2	AC2	1.0	.
chr18	31075650	31075679	chr18:31075650-31075679	0	AGACCAGCCTGACCAACATGGAGAAAGCCT	1	2	10	AB2	-	.
chr18	31078008	31078027	chr18:31078008-31078027	0	AGGAATGTGTGGGCAAGTTT	3	2	0	AD1	-	.
chr18	31079556	31079579	chr18:31079556-31079579	0	AAACAAGTTTTACTAAAATAATTT	1	2	4	AA1	1.0	.
chr18	31080270	31080301	chr18:31080270-31080301	1	GGACTAGCCTCTCTGGAAAATGGAGCTTCATT	1	2	12	AD4	1.0	.
chr18	31081655	31081676	chr18:31081655-31081676	0	AAATAAGTCTATAAATTTGTCC	1	2	2	AA2	1.0	.
chr18	31084622	31084653	chr18:31084622-31084653	0	GTGATTGTTTGATTTAGGAGCTGAACAAGCTG	1	3	12	ACD1	1.0	.
chr18	31085926	31085953	chr18:31085926-31085953	0	AAACAATCTTGGAGGTAAAAACATGCTT	1	1	8	A2	-	.
chr18	31086090	31086120	chr18:31086090-31086120	0	AAATATGTTTAGAAGAAAAGAAGACAAGTTA	1	2	11	AC2	-	.
chr18	31087119	31087138	chr18:31087119-31087138	0	AGACATTTCTAGACAAGGTC	3	2	0	AD2	3.0	.
chr18	31087486	31087513	chr18:31087486-31087513	0	AGGCTTGCCAAGATTAGGAAATTTGCCA	1	3	8	ACC2	-	.
chr18	31093565	31093589	chr18:31093565-31093589	0	CAACAAGTTTCTCGGCATCTAGTTT	1	3	5	CCD2	-	.
chr18	31103197	31103225	chr18:31103197-31103225	0	AAGCCTGACCACAAAAGAGAAACTTGTCT	1	2	9	BD1	-	pELS
chr18	31104154	31104181	chr18:31104154-31104181	0	GAACTAGTTTCCCAATAAAAATATACTT	2	2	8	AA1	-	.
chr18	31106302	31106326	chr18:31106302-31106326	0	GAACATGTATCCTCTTGGCTTGCTG	1	3	5	CCD2	1.0	.
chr18	31107179	31107201	chr18:31107179-31107201	0	GAGCATTTCTGACAAGCAATTCT	1	2	3	AA2	-	dELS
chr18	31109037	31109058	chr18:31109037-31109058	0	AAACTAGTGAGAAAGCAAGCTT	1	2	2	CD	-	.
chr18	31111036	31111064	chr18:31111036-31111064	0	GAAGAAGTTCTGGTTCCCCAGGCATCCCT	1	2	9	AA2	1.0	.
chr18	31117911	31117932	chr18:31117911-31117932	0	GAACAAGCCTGTGAGTAGGTTT	1	2	2	AB1	-	.
chr18	31121388	31121407	chr18:31121388-31121407	0	GAGAAAGTCTGATCTTGTTT	2	2	0	AD2	-	.
chr18	31122619	31122646	chr18:31122619-31122646	0	AGGCTTGCTCTATAACCCAGGCTTGAGT	1	2	8	DD4	1.0	.
chr18	31127942	31127961	chr18:31127942-31127961	0	GGACATGTCTAATGAAGCTC	3	2	0	AD1	-	.
chr18	31129821	31129841	chr18:31129821-31129841	0	CAATTTGCTATGAGCTTGTTC	1	3	1	ACC1	1.0	.
chr18	31134315	31134339	chr18:31134315-31134339	0	AAACTAATCTGTACTTAACATGTTG	1	3	5	ACC2	1.0	.
chr18	31135726	31135747	chr18:31135726-31135747	0	AATGAAGTTCAGAAACATGTCA	1	3	2	ACD1	-	.
chr18	31136497	31136529	chr18:31136497-31136529	0	AAGCATGTTGATAAAAACAGATGAAAGATGCTT	1	2	13	AC2	-	.
chr18	31136701	31136731	chr18:31136701-31136731	0	AAACAAATCTTATAATGTTTCAAGAAAGTTT	1	2	11	AA2	-	.
chr18	31138460	31138490	chr18:31138460-31138490	0	TAACATTCTTAATTTCCATGTCAGCTTGTCT	1	3	11	ACC2	1.0	.
chr18	31139308	31139328	chr18:31139308-31139328	0	AGAGAAGCTCAGAACAAACTT	1	2	1	AA2	-	.
chr18	31143209	31143236	chr18:31143209-31143236	0	GAGCTTGTTTGGAGTTGTGAGCCAGCCT	1	1	8	B2	-	.
chr18	31143253	31143283	chr18:31143253-31143283	0	AGGCTAGTTCCTTACTTATCTTAAGAAGTTG	1	3	11	ACC2	-	.
chr18	31143598	31143628	chr18:31143598-31143628	0	AGACATGTTTTTTGAAAAAGTAGATAAATCT	2	2	11	AA1	1.0	.
chr18	31145466	31145485	chr18:31145466-31145485	0	GGACATCTCCAGAGAAGCCC	1	2	0	AA2	1.0	.
chr18	31145502	31145533	chr18:31145502-31145533	0	AAGCATGCTGAGAAAGGAGGCCAGACTGGCCA	1	3	12	BCC1	-	.
chr18	31146932	31146959	chr18:31146932-31146959	0	AGACAAGCTTCATAGTCCAGACATGAGA	1	3	8	CDD3	2.0	.
chr18	31156275	31156297	chr18:31156275-31156297	0	TGGCTAGTCAGCAAAGCATTTCT	1	3	3	ACC1	-	.
chr18	31158829	31158858	chr18:31158829-31158858	0	AGATTAGTTTATACAAATTAGAATATGCTC	1	2	10	AA2	1.0	dELS
chr18	31161679	31161711	chr18:31161679-31161711	0	AAACATTTTTACCACATTTTACCAAACTTGTAC	1	2	13	AD2	-	.
chr18	31163480	31163508	chr18:31163480-31163508	0	GGACAACTACAATCTTTGAGAGCAAGTCT	1	2	9	AD1	1.0	.
chr18	31164512	31164533	chr18:31164512-31164533	0	AAACTTGTGTAAAAGCTAACCC	1	2	2	AD2	-	.
chr18	31166860	31166888	chr18:31166860-31166888	0	TAGCAAGTCATTGTTGAAAGAATATGTCT	1	3	9	ACC2	1.0	.
chr18	31169220	31169251	chr18:31169220-31169251	0	GGAGATGTTTGTGAGTGCCTGCAAGCTTGTCT	2	1	12	A1	-	.
chr18	31172413	31172433	chr18:31172413-31172433	0	GTGCTAGTCCAGAAGAAGTTC	1	2	1	AD2	-	.
chr18	31172572	31172593	chr18:31172572-31172593	0	ACACTTGTTTTGAAACATGTTA	2	2	2	CD	1.0	.
chr18	31175108	31175128	chr18:31175108-31175128	0	GAAGAAGTCCCAAGCATATTC	1	2	1	AA2	-	.
chr18	31185935	31185965	chr18:31185935-31185965	0	ATGCAATCCCTGTACTGGAAAGAACTAGCTT	1	2	11	AD1	-	dELS
chr18	31188770	31188795	chr18:31188770-31188795	0	TGGCATGCTGTACCTGGAACTGGTCT	1	3	6	BCC1	-	.
chr18	31192257	31192279	chr18:31192257-31192279	0	GAACAAGTTTTAGTGCCTTGTTA	1	3	3	CCD2	2.0	.
chr18	31192580	31192599	chr18:31192580-31192599	0	AGAATAGTCTTGACTTGTTC	2	2	0	AC2	2.0	dELS,CTCF-bound
chr18	31194026	31194049	chr18:31194026-31194049	0	AGACATGTTCCTATAGATTTTCCC	2	2	4	AA1	1.0	.
chr18	31199259	31199291	chr18:31199259-31199291	0	AGACTTGTCCCATTAGTCTTCTGAGGCTAGAAC	1	2	13	DD4	-	dELS,CTCF-bound
chr18	31199586	31199610	chr18:31199586-31199610	0	AAACAAACCTCATAGGAGAATGCTT	1	2	5	AA2	-	dELS
chr18	31200658	31200680	chr18:31200658-31200680	0	TAACAGGTCTCTTGAACTTGTTC	1	2	3	BC1	-	.
chr18	31201952	31201984	chr18:31201952-31201984	0	AATTTAGTTTGAAAATGAATAGCAAACTTGCCC	1	2	13	AD4	-	.
chr18	31202781	31202806	chr18:31202781-31202806	0	GATCAAGCTTTATATTAAAAATGTCT	1	2	6	AD2	-	.
chr18	31203622	31203641	chr18:31203622-31203641	2	GAGCAACTGTAGGCATGTTT	3	2	0	AD1	1.0	dELS
chr18	31203643	31203670	chr18:31203643-31203670	2	AGGCAAGCCCCCCGCCCCATGTAAGTTC	1	2	8	AD1	-	.
chr18	31206003	31206033	chr18:31206003-31206033	0	AAAAAAGTTTCTCAAGCCAAAAGGAAAGCCT	1	2	11	AA2	1.0	.
chr18	31206853	31206872	chr18:31206853-31206872	0	AACCTTGCTTGTGCTTGCTC	2	2	0	DD2	-	.
chr18	31211368	31211391	chr18:31211368-31211391	0	AGGCCTGCCCTATTAAGTATGCTT	1	2	4	AB2	1.0	dELS
chr18	31213514	31213542	chr18:31213514-31213542	0	AGGCTTCTTCCAGTTCCCCAGGCAACTTT	1	2	9	AA2	-	.
chr18	31214392	31214418	chr18:31214392-31214418	0	TGGCATGTTCTGCCAATAGACAAATGT	1	3	7	ACD2	1.0	.
chr18	31217552	31217582	chr18:31217552-31217582	0	ATACTTATTCTGGCCAACTTAAAGCAAGCTT	1	2	11	AD1	-	dELS
chr18	31220439	31220461	chr18:31220439-31220461	0	AGACTAGCCTGGCCAACATGGTG	1	3	3	CCD1	1.0	.
chr18	31223829	31223853	chr18:31223829-31223853	0	CGTCTAGTTGCAGGAAAACAAGCTC	1	3	5	CCD1	1.0	.
chr18	31226173	31226201	chr18:31226173-31226201	0	GAGCTTGCTTTTTTTTTTTTAACTATTTT	1	2	9	AC1	-	.
chr18	31226828	31226852	chr18:31226828-31226852	0	AGACTTGGCTATATGAGACATATTT	1	2	5	AD2	-	.
chr18	31229307	31229330	chr18:31229307-31229330	0	GAACAAGCTCAGTGGGAAATGTGC	2	2	4	AD1	-	dELS,CTCF-bound
chr18	31230674	31230693	chr18:31230674-31230693	0	TGCTTTGTTTAAACAAGTCT	2	3	0	ACD1	1.0	dELS,CTCF-bound
chr18	31233702	31233723	chr18:31233702-31233723	0	AGATTTTTTTCAGGGCAAGTCC	1	2	2	AA1	1.0	dELS
chr18	31235317	31235343	chr18:31235317-31235343	0	GGAATAGCCCTTCTCTGAAAGAAGTTT	1	2	7	AA2	-	dELS
chr18	31238127	31238152	chr18:31238127-31238152	0	AGGCTTATTTGAACCCAGGCAGGCTC	1	2	6	AB2	1.0	.
chr18	31242770	31242793	chr18:31242770-31242793	0	GGAGTAGTTTCAGTGGACAGGTTT	1	2	4	AB3	-	.
chr18	31243364	31243390	chr18:31243364-31243390	0	AGACTTTCTTGAAAAGAGGACTTGATT	1	2	7	AD2	-	dELS
chr18	31244146	31244168	chr18:31244146-31244168	0	AGGAAAGCTTTCCAAGATTGCTT	1	2	3	AA2	-	.
chr18	31247551	31247572	chr18:31247551-31247572	0	TAGCTACCTTTAAGACAAGTCA	1	3	2	ACC2	1.0	.
chr18	31247614	31247638	chr18:31247614-31247638	0	GAAAAAGTTTCTAAGAAATAAGCCT	1	2	5	AA2	-	.
chr18	31249156	31249176	chr18:31249156-31249176	0	GGGCAAGTCCCAAGCTCTCTG	1	3	1	ABC2	-	.
chr18	31256476	31256495	chr18:31256476-31256495	0	GAGCTTGTCAACACTTGCTA	2	3	0	CCD2	1.0	.
chr18	31256760	31256783	chr18:31256760-31256783	0	GATCATGTTTATTTGGATTTGCTC	1	2	4	AD2	-	.
chr18	31257209	31257229	chr18:31257209-31257229	0	AGACAAGACATAAACAAGTTT	1	2	1	CD	-	.
chr18	31259148	31259173	chr18:31259148-31259173	0	GAACTTTTTCTACAACGAATAAGTTT	1	2	6	AA2	1.0	.
chr18	31261697	31261716	chr18:31261697-31261716	0	AAACACCTTCAGGCATGTTT	3	2	0	AB1	-	dELS
chr18	31262476	31262503	chr18:31262476-31262503	0	ATGCTTGTTTTACTTATTTGGCATGCTT	1	2	8	CD	2.0	.
chr18	31265780	31265807	chr18:31265780-31265807	0	AAACTTTTCCATTGATGAAAGGATGTTC	1	2	8	AA2	1.0	.
chr18	31265924	31265956	chr18:31265924-31265956	0	AAACATGTTCCTTTTGTGAAAGAAAAAAAGACT	2	2	13	AD1	-	.
chr18	31269256	31269279	chr18:31269256-31269279	0	ACACTAGTTCTTGCCAGCAAGCTG	1	3	4	CCD1	-	dELS
chr18	31269610	31269629	chr18:31269610-31269629	0	GAACTACCCCAAGCTAACCT	1	2	0	AA2	1.0	dELS,CTCF-bound
chr18	31270148	31270168	chr18:31270148-31270168	0	AAGCAAATTTAGAAGAAGCTC	1	2	1	AA2	-	.
chr18	31270710	31270737	chr18:31270710-31270737	0	AGGGATGCCTCAAGGTCAGAACAAATTC	1	2	8	AA2	2.0	.
chr18	31271705	31271729	chr18:31271705-31271729	0	AAACTTGTTATACATGAAAATGTTG	1	3	5	ACC2	-	.
chr18	31280298	31280321	chr18:31280298-31280321	0	AGACATCTCAAACTTAACATGTCC	1	3	4	ACC2	1.0	.
chr18	31281993	31282023	chr18:31281993-31282023	0	AAACATGCTTTTTTACTTGATGGGCAGGTGG	1	3	11	BCD2	1.0	.
chr18	31282949	31282980	chr18:31282949-31282980	0	AAACTTGCCCTTTTAAGTATCAAAGGATATTC	2	2	12	AA1	-	.
chr18	31285003	31285025	chr18:31285003-31285025	0	TTACTTGCTTGGTAGGCAAGTTT	1	2	3	CD	2.0	.
chr18	31286835	31286857	chr18:31286835-31286857	0	GAACTAACCTGTAAGGCTTGTCT	1	1	3	A2	1.0	.
chr18	31288018	31288039	chr18:31288018-31288039	0	AGGGTTGCTGCCGAACAAGCCA	1	3	2	ACC1	-	.
chr18	31288168	31288200	chr18:31288168-31288200	0	GAAATTGCTGGTCAGGTGGGGGAGGGCTAGTCA	1	3	13	ACC1	-	.
chr18	31288749	31288770	chr18:31288749-31288770	0	AGGCAAGCCCAGAGAAATGTGC	2	2	2	AD1	-	.
chr18	31289042	31289066	chr18:31289042-31289066	0	AGGCATCCCCGCAATTGACTTGCCA	1	3	5	ACC2	1.0	.
chr18	31294455	31294484	chr18:31294455-31294484	0	AAACATGCCTAATCGCAGAGAAGCCTCCCC	2	2	10	AB1	1.0	dELS
chr18	31296770	31296799	chr18:31296770-31296799	0	GGGCACACCTACTCAGAAACAAACAAGTTT	1	2	10	AB1	1.0	.
chr18	31302439	31302465	chr18:31302439-31302465	0	AGCTTTGTCTGACTCCAAAGCTTGCTT	1	2	7	AD4	1.0	.
chr18	31303271	31303293	chr18:31303271-31303293	0	GAGCATGTTTTTAAAACCTGTTT	2	1	3	B2	-	dELS
chr18	31305274	31305295	chr18:31305274-31305295	0	GAGCTAGTTCTATGACTTCTTT	1	2	2	AC1	1.0	.
chr18	31308921	31308949	chr18:31308921-31308949	0	AAGCAATCCTAAGCAAAAAGAACAAGGTT	1	2	9	AD2	2.0	.
chr18	31310888	31310915	chr18:31310888-31310915	0	CAGTGTGCTTGGTAAAAGGAACAAGCCT	1	3	8	ABC1	-	.
chr18	31312087	31312106	chr18:31312087-31312106	0	CATGTTGCCCAGGCTTGTCT	2	3	0	ACD1	2.0	.
chr18	31320578	31320604	chr18:31320578-31320604	0	TGGCTATTCCATTGTTCTGACAAGTCT	1	3	7	ACC2	2.0	.
chr18	31322252	31322272	chr18:31322252-31322272	0	AAGATTGCTCAAAAGATGTCT	1	2	1	AA2	-	.
chr18	31327086	31327108	chr18:31327086-31327108	0	GAACATGTCTCACCGAGAAGCTA	1	3	3	ACC2	1.0	dELS
chr18	31329483	31329508	chr18:31329483-31329508	0	AGGCATGCTACCCTGTTAGCTTTTCT	1	3	6	ACC1	-	.
chr18	31338857	31338877	chr18:31338857-31338877	0	AGACTAGATTTAAACATATTT	1	2	1	AD2	-	.
chr18	31343111	31343130	chr18:31343111-31343130	0	CATGTTGCTCAGGCTTGTCT	2	3	0	ACD1	-	.
chr18	31346453	31346475	chr18:31346453-31346475	0	TAACATGTTAACTAAGATTGTTC	1	3	3	ACC2	1.0	.
chr18	31348810	31348838	chr18:31348810-31348838	0	GGGGTTGTTTTTTTCTTGTAAATTTGTTT	1	2	9	AA2	1.0	.
chr18	31354155	31354184	chr18:31354155-31354184	0	GAGCATCTCTAGTATGTTAAAATCTTGTTT	1	2	10	AD2	-	.
chr18	31357385	31357404	chr18:31357385-31357404	0	AGACATACTTGAGTATGCCT	1	2	0	AA2	-	.
chr18	31357945	31357973	chr18:31357945-31357973	0	AGGCATGTCATTTTTCAATGAAGAAGTTT	1	2	9	AC2	2.0	.
chr18	31363056	31363075	chr18:31363056-31363075	0	AATGTTGTCCAGGCTAGTTT	3	2	0	AD4	1.0	.
chr18	31363855	31363878	chr18:31363855-31363878	0	AGACATGTGATTCTCAGCTTGTTT	1	3	4	CCD2	1.0	.
chr18	31370337	31370365	chr18:31370337-31370365	0	TGACATGTTTGCTAAAATCCAGCATGTTC	1	2	9	CC	-	.
chr18	31373594	31373623	chr18:31373594-31373623	0	AGGCATCTCTGTCAGGATGTAAGCATGATT	1	2	10	AD2	2.0	.
chr18	31374757	31374784	chr18:31374757-31374784	0	ACACAAGCTCAGAACCATAACCAAGTTT	1	2	8	DD2	-	.
chr18	31383006	31383033	chr18:31383006-31383033	0	AGACAAGTCTGCTTGATGTGGCTACTTT	1	2	8	AC1	1.0	.
chr18	31384119	31384140	chr18:31384119-31384140	0	GAATTGGTTCTGAAGCTTGTTT	1	2	2	AB1	1.0	.
chr18	31384310	31384338	chr18:31384310-31384338	0	AAACTAATCTAATTCAGAGAAAAATGTTT	1	2	9	AA2	-	.
chr18	31390094	31390122	chr18:31390094-31390122	0	GAACTTCTTATATTGCTATGGACAAGTCT	1	2	9	AC1	-	.
chr18	31392845	31392865	chr18:31392845-31392865	0	AAGCAAGTTCAGGGCATGGTG	2	2	1	CD	2.0	.
chr18	31396845	31396864	chr18:31396845-31396864	0	TAGCATGCCGAGACTTTTCT	4	3	0	ACC1	2.0	.
chr18	31397875	31397903	chr18:31397875-31397903	0	AAATTAGCCCGGTGTGGTGGCGCATGCTT	1	2	9	AD2	1.0	.
chr18	31402447	31402476	chr18:31402447-31402476	0	CGACATCCTTCATCTAGTAAAAACAAGTCC	1	2	10	AC1	1.0	.
chr18	31402821	31402852	chr18:31402821-31402852	0	AAACTTGTTTCAAGTGGATTAGGGAAAAATCT	1	2	12	AA1	2.0	.
chr18	31407229	31407250	chr18:31407229-31407250	0	GAGCCAGCATGGAGGCATGTTC	2	2	2	BD1	1.0	.
chr18	31407912	31407944	chr18:31407912-31407944	0	CAGCATGTTCAAGCCCTTTGGTGAGACTAATGT	1	3	13	ACD2	1.0	.
chr18	31408091	31408115	chr18:31408091-31408115	0	ACACTTGTTTTCAATGGAGAAGCCC	1	2	5	AD2	-	.
chr18	31409641	31409666	chr18:31409641-31409666	0	GAGCATGTCTTAACAATTACATGCTG	1	3	6	CCD2	-	.
chr18	31410572	31410598	chr18:31410572-31410598	0	TAACTTTTCTTAACTTCAGACAAGCTT	1	2	7	AC1	1.0	.
chr18	31415583	31415613	chr18:31415583-31415613	0	AAATTAGTCTAGCTACTGTGGAAAATAGTTT	1	2	11	AA2	1.0	.
chr18	31417592	31417617	chr18:31417592-31417617	0	AAACTTGTTCAAGAAAAAAATTATTT	1	2	6	AA1	1.0	.
chr18	31418742	31418761	chr18:31418742-31418761	0	AAACATACTTAAAAATGTCT	1	2	0	AA2	-	.
chr18	31428282	31428306	chr18:31428282-31428306	0	AGACTAGTTCATTTTAAGTTTCCTC	1	2	5	AA1	2.0	pELS
chr18	31430906	31430926	chr18:31430906-31430926	0	GAAATATTTTGGAACTTGTTT	1	2	1	AA1	-	.
chr18	31437308	31437334	chr18:31437308-31437334	0	GGGCTTGGTGATGAAGACAACTAGCCT	1	3	7	CCD2	1.0	.
chr18	31438774	31438806	chr18:31438774-31438806	0	AAACAAGTTTAGTTTCTTCTCCCAAGCTCACCA	1	3	13	ABC2	-	.
chr18	31439622	31439644	chr18:31439622-31439644	0	AGACCAGCCTGGGAAACATGCCA	1	2	3	BC2	1.0	.
chr18	31440130	31440161	chr18:31440130-31440161	0	AAGGAAGCCTAAACTGACTCATGGACATGCTG	1	2	12	AC2	-	.
chr18	31441130	31441160	chr18:31441130-31441160	0	AAACATGTCCAAAACTGCAGAGAAAATATTC	2	2	11	AA1	-	.
chr18	31444001	31444030	chr18:31444001-31444030	0	AAACAAACTAAAGCCAGTGAAGGCTTGCCA	1	3	10	ACC2	-	.
chr18	31445389	31445420	chr18:31445389-31445420	0	AAATAAGTTCTAGTATATTATGGGGTTTGTCC	1	2	12	AA2	-	.
chr18	31447030	31447060	chr18:31447030-31447060	0	AAGCAGGTTCACCACACTGGGGAAAATGTCT	1	2	11	AB2	-	.
chr18	31447513	31447532	chr18:31447513-31447532	0	AGTGTAGTCCGGACTAGCTT	3	2	0	AD4	2.0	.
chr18	31450508	31450531	chr18:31450508-31450531	0	AAGCATTCTCAAGTGGGAATGCTC	1	2	4	AA2	1.0	dELS
chr18	31454188	31454207	chr18:31454188-31454207	3	GGGCTAGTCCAAGCATGATT	4	1	0	D1	1.0	dELS
chr18	31459750	31459775	chr18:31459750-31459775	0	AAATTAGCATCAATGTGAACTTGTTT	1	2	6	AD1	1.0	.
chr18	31459904	31459925	chr18:31459904-31459925	1	AAAATTGCCTTCAAAATTGTCT	1	2	2	AA2	-	.
chr18	31464640	31464664	chr18:31464640-31464664	0	GAACATGTCTCATGGAAACTTACAG	1	3	5	ACD2	2.0	.
chr18	31467406	31467429	chr18:31467406-31467429	0	AAACTTGTTCTGATGGAGCAGTCT	1	2	4	AB1	-	.
chr18	31467771	31467793	chr18:31467771-31467793	0	GTACATGCTGTTAAAGCATGTCC	1	2	3	CD	-	.
chr18	31470601	31470629	chr18:31470601-31470629	0	AAACTTGATTTTGGTTTTCATGCATGTCT	1	2	9	DD2	-	.
chr18	31479520	31479552	chr18:31479520-31479552	0	GAATAAGTCCCTCCAACGCTTCAGAACTTTCTT	1	2	13	AA2	-	.
chr18	31482227	31482246	chr18:31482227-31482246	1	AAACAAGCCAATGCATGCTA	3	3	0	CCD2	-	dELS,CTCF-bound
chr18	31482294	31482313	chr18:31482294-31482313	1	GAACAAGTCAGGAGATGTTC	3	2	0	AC2	1.0	dELS,CTCF-bound
chr18	31482929	31482960	chr18:31482929-31482960	0	GGGCAAGTTTCTTAATCTCTGTGAACCTCTCT	1	2	12	AB1	-	.
chr18	31484390	31484409	chr18:31484390-31484409	0	AAACTAGCCATGGCAATTTT	3	3	0	ACC1	1.0	.
chr18	31484853	31484874	chr18:31484853-31484874	0	ACAATTGTCTTCAGACAAGCTG	1	3	2	ACD1	-	.
chr18	31487304	31487331	chr18:31487304-31487331	0	GTGCAAGGCTCCGAGGTGGGGCATGCCT	1	2	8	DD1	-	.
chr18	31488443	31488472	chr18:31488443-31488472	0	AACCTTTTCCTCTGAAACTTAAACATGTTT	2	2	10	AD1	1.0	.
chr18	31488675	31488701	chr18:31488675-31488701	0	CAAGTAGCTGGGATTACAGACATGCTC	1	3	7	ACC1	1.0	dELS
chr18	31489325	31489344	chr18:31489325-31489344	0	GGGCTTATTTCAACAAGTCT	2	2	0	AC2	-	dELS
chr18	31489837	31489867	chr18:31489837-31489867	0	AGGCATGTCTTACATGGAGGGAGACAAGAGA	1	3	11	CDD3	-	.
chr18	31490458	31490485	chr18:31490458-31490485	0	CAACATGTTTTTACCAAAAGGAAAGTTT	1	2	8	AC2	1.0	dELS
chr18	31491489	31491509	chr18:31491489-31491509	0	AAATATGTTTTGAACTAATCC	1	2	1	AA2	-	.
chr18	31491803	31491827	chr18:31491803-31491827	0	GAACTAATTCAGGAGTGACATGCTA	1	3	5	ACC2	1.0	.
chr18	31494103	31494125	chr18:31494103-31494125	0	GAGCATGGCTTCTGAACAAGTTA	1	2	3	CD	2.0	.
chr18	31494568	31494598	chr18:31494568-31494598	0	AAGCAAGTCCTACAGATAGGGAAGGAAACCT	1	2	11	AA1	-	.
chr18	31494628	31494658	chr18:31494628-31494658	0	GAACTAAGCCCAGAGGATCAGAAACATGCTT	2	2	11	AD1	1.0	.
chr18	31495105	31495125	chr18:31495105-31495125	0	CAACATGTTCAAGACTTGCAA	2	3	1	CCD1	1.0	.
chr18	31495710	31495735	chr18:31495710-31495735	0	GGACTTTCTTTGACCAAACCAAGCCT	1	2	6	AD2	-	.
chr18	31497318	31497345	chr18:31497318-31497345	0	AGGCTAGTCCAGGCCACTCAGCTAGTCA	1	2	8	CC	3.0	.
chr18	31498353	31498380	chr18:31498353-31498380	1	GGTCTAGACCTCGCGACCAGACTTGCCC	1	2	8	DD1	-	PLS,CTCF-bound
chr18	31501511	31501536	chr18:31501511-31501536	0	GGCCATGCTCCCTCTGAAACCAGTTT	1	2	6	BD2	1.0	.
chr18	31505464	31505484	chr18:31505464-31505484	0	AAGCTTCTTCAGAGCAAGATC	1	2	1	AD2	-	.
chr18	31508879	31508901	chr18:31508879-31508901	0	CAGCATCCCCAGGAAACTTGTTA	1	3	3	ACC2	-	.
chr18	31510671	31510702	chr18:31510671-31510702	0	TTACATGTTTTTCAAAGCAGCAAAACTAGTTA	1	3	12	CCD1	2.0	.
chr18	31514285	31514311	chr18:31514285-31514311	0	AAACTATTCCTAAGTAAAAACATATTT	1	2	7	AA2	-	.
chr18	31518398	31518421	chr18:31518398-31518421	0	AAACAAGTGCAGAGGAGCTTATCC	1	2	4	AD2	-	.
chr18	31524067	31524091	chr18:31524067-31524091	0	AACCAAGTTTATTTAGGACCAGCTT	1	2	5	BD2	2.0	.
chr18	31524504	31524526	chr18:31524504-31524526	0	AGACAAACCTGTAAAACAAGCTC	1	1	3	A2	-	.
chr18	31525684	31525706	chr18:31525684-31525706	0	GGGCAGGTTTCAGGAACTTGTCT	1	1	3	B2	1.0	.
chr18	31528216	31528241	chr18:31528216-31528241	0	AAACAGGTCTATACAAAGACATGTAT	1	2	6	BD2	-	.
chr18	31529689	31529719	chr18:31529689-31529719	0	AAGCTTTGCTGTAATTCATGTAAACATGCCT	2	2	11	AD1	-	.
chr18	31531807	31531839	chr18:31531807-31531839	0	CAAGATGCTCACTGTGTTGGAAGAAACTAGTTT	1	2	13	AC3	-	.
chr18	31535165	31535195	chr18:31535165-31535195	0	GAACATATTTAAAGAGAAGAAAAGTAAGCTT	1	2	11	AA2	-	.
chr18	31536069	31536094	chr18:31536069-31536094	0	AAACATATCTAGGATAGAAAATGTCC	1	2	6	AA2	-	.
chr18	31537073	31537099	chr18:31537073-31537099	0	AGAAAAGTCTATCCAGAAAACTATTTT	1	2	7	AA2	-	.
chr18	31540369	31540393	chr18:31540369-31540393	0	TGACTTGTCTCAGCTTACCAAGTTT	1	3	5	CCD2	-	.
chr18	31541013	31541037	chr18:31541013-31541037	0	GGAGTAATTCACCCAAAACAAGCTT	1	2	5	AA1	-	.
chr18	31541090	31541115	chr18:31541090-31541115	0	AGACAAGTCCAGGAAGGGACATGCAA	1	2	6	CD	-	.
chr18	31546983	31547005	chr18:31546983-31547005	2	TAGCAAGCTATGCAAACAATCCT	1	3	3	ACC1	-	.
chr18	31549049	31549079	chr18:31549049-31549079	0	AACCTTGTTCCTAAGGAAGTGAAGGTTGCTC	1	2	11	AD2	-	dELS,CTCF-bound
chr18	31553142	31553170	chr18:31553142-31553170	0	AGGCTAGCTTCCTTGATGTTAACATTTCA	1	3	9	ACC1	-	.
chr18	31558343	31558371	chr18:31558343-31558371	0	AGACCAGCCTTACCAACATGGAGAAGCCC	1	2	9	AB2	-	.
chr18	31560231	31560253	chr18:31560231-31560253	0	AGACATTTTTTAGAAGCTTTTTT	1	2	3	AA2	-	.
chr18	31560607	31560637	chr18:31560607-31560637	0	GGACTAGCTTGCCAATTTAAAAGAAATCCCT	2	2	11	AA1	-	.
chr18	31562448	31562473	chr18:31562448-31562473	0	GGACAGGCCCTATGCTGAGCATTTCT	1	2	6	AB2	-	.
chr18	31563151	31563174	chr18:31563151-31563174	0	CAGCTTGCTCAGTAGAGCTTCTCA	1	3	4	ACC1	-	.
chr18	31563348	31563374	chr18:31563348-31563374	0	AAAGAAGCTTGAGAGACCAACTAGTCC	1	2	7	AC2	1.0	.
chr18	31563577	31563596	chr18:31563577-31563596	0	GAGCTATCTTAGTCTTGCTT	2	2	0	AD2	-	.
chr18	31566912	31566931	chr18:31566912-31566931	0	TAGAGTGCCCAAGCAAGCCC	1	3	0	ABC1	-	.
chr18	31568102	31568124	chr18:31568102-31568124	0	GGGCCTGTCCGTGAAGCATTTCC	2	2	3	AB3	2.0	.
chr18	31568140	31568161	chr18:31568140-31568161	0	GAGCTAGTCCCTGATCTAGCAC	1	2	2	DD1	1.0	.
chr18	31569952	31569972	chr18:31569952-31569972	0	AAACAAGATTCAGGCATTTCC	1	2	1	AD2	-	.
chr18	31570145	31570166	chr18:31570145-31570166	0	GAGCTAGCCTATGGCCAAGTGC	1	2	2	DD1	-	.
chr18	31571777	31571809	chr18:31571777-31571809	0	CAGCTTGTCTTCTACTTGGGACAGGGGTAGCCA	1	3	13	ACC2	3.0	.
chr18	31572427	31572454	chr18:31572427-31572454	0	AAGCATGCTTCCTGTTCCCCACTAGCTA	1	3	8	CCD2	-	.
chr18	31572921	31572947	chr18:31572921-31572947	0	TAGCATGGTACAAGTGAAAACAAGCTT	1	3	7	CCD2	-	.
chr18	31576044	31576063	chr18:31576044-31576063	0	AAATATGCACAGACATGTTC	3	2	0	AD1	1.0	.
chr18	31579106	31579127	chr18:31579106-31579127	0	CAACATGTCCAAAAGCAGATTC	2	3	2	ABC2	-	.
chr18	31579175	31579196	chr18:31579175-31579196	0	AAACATCCTTCCAGACATTTTT	1	2	2	AA2	1.0	.
chr18	31580679	31580699	chr18:31580679-31580699	0	AAGCAAGCTTAGCACATTTCC	2	2	1	AD1	1.0	.
chr18	31581297	31581321	chr18:31581297-31581321	0	GGCCTTGTTTGAGGAAAGCATGTGT	1	2	5	DD3	-	.
chr18	31582602	31582633	chr18:31582602-31582633	0	TGGCATGTCTCTGCTTTCCTCGCGACATGCTG	1	3	12	CCC	4.0	.
chr18	31586134	31586157	chr18:31586134-31586157	0	GAGCTTGTTTTGCTACACTAGCTG	1	2	4	CD	-	.
chr18	31587371	31587398	chr18:31587371-31587398	0	CAACTTGTTCATTAATCACAGCATATTC	1	3	8	ACC1	1.0	.
chr18	31588451	31588477	chr18:31588451-31588477	0	ATGATAGTTCAGAAAGCAAGCAAGTCA	1	3	7	ACD1	1.0	.
chr18	31589319	31589351	chr18:31589319-31589351	0	AAACAAGATTCATTCACAGAAGTGGGAATGTCT	1	2	13	AD2	2.0	.
chr18	31590503	31590523	chr18:31590503-31590523	0	GGACTTGCTCTTGGCTTGTAT	1	2	1	CD	1.0	.
chr18	31590813	31590843	chr18:31590813-31590843	0	CAGCAAGTTTGGTTCTGTCAAAAACCAGCTG	1	3	11	BCC2	-	.
chr18	31593155	31593178	chr18:31593155-31593178	0	AAGTATGCCCTCTGAAGGATGCCC	1	2	4	AA2	-	.
chr18	31595011	31595031	chr18:31595011-31595031	0	TAACATGTTTATAACATGTTT	3	2	1	CC	-	.
chr18	31596001	31596029	chr18:31596001-31596029	0	AAACTTTTTCCCTTGTGAAAGCCAAGCTT	1	2	9	AD2	2.0	.
chr18	31596218	31596248	chr18:31596218-31596248	0	AAAATAGCTCGGCATGAAAGGGAACTATTCT	1	2	11	AA2	1.0	dELS
chr18	31596382	31596402	chr18:31596382-31596402	0	GAGCATGTCCCTGACTACCCC	1	2	1	AC1	-	.
chr18	31598401	31598428	chr18:31598401-31598428	0	TAGCTTGCCAGCATATTTGAGCTTTTTC	1	3	8	ACC1	-	.
chr18	31602128	31602150	chr18:31602128-31602150	0	AAACAAGCCTCCAAACCTAGCAT	1	2	3	DD1	1.0	.
chr18	31606456	31606487	chr18:31606456-31606487	0	TAACTGGCTCTTTGGAGAAAAAAAGCTAGCTC	1	2	12	BC1	-	dELS
chr18	31608419	31608447	chr18:31608419-31608447	0	GAACTAGTTTTAGCCTTTCAAAGAAGTTA	1	2	9	AC1	-	.
chr18	31615364	31615390	chr18:31615364-31615390	0	AGAGATGTTTCTTTAGGGTACATGCCT	1	2	7	AD2	-	.
chr18	31616889	31616909	chr18:31616889-31616909	0	GGACTTGTCCAAGACTTTTGC	1	2	1	AD4	1.0	.
chr18	31621416	31621444	chr18:31621416-31621444	0	GTACATGCTCCTTAAGAACAGACTTCTCT	1	2	9	AD3	-	.
chr18	31621821	31621848	chr18:31621821-31621848	0	AATCTAGTCTCAAATACAAATCTAGTCC	1	2	8	DD2	-	.
chr18	31625280	31625311	chr18:31625280-31625311	0	AAATATGTTTAAACGGAAATAAAAGCATTCTC	1	2	12	AA2	2.0	.
chr18	31626108	31626128	chr18:31626108-31626128	0	AAACAAGCATCAAAAATGCTT	1	2	1	AD2	1.0	.
chr18	31626887	31626913	chr18:31626887-31626913	0	AAACATATCCCATCCCAAAGAATGTTC	1	2	7	AA2	-	.
chr18	31627273	31627303	chr18:31627273-31627303	0	AAACATTTTTATATTCTAGTGAAACAAGTAC	1	2	11	AD2	1.0	.
chr18	31628425	31628448	chr18:31628425-31628448	0	TGACATGTATAAATCAGCAAGCCT	1	3	4	CCD2	-	.
chr18	31628787	31628817	chr18:31628787-31628817	0	CAAGATGCCTAACCAATCCAGGGACTAGTCT	1	2	11	AC3	-	.
chr18	31631358	31631389	chr18:31631358-31631389	0	TGACTTTTTTCTATTATTTTTCAAACTTGTTG	1	3	12	ACC2	-	.
chr18	31632359	31632388	chr18:31632359-31632388	0	AAACTACTTTTAAGGTTTTAAAAATTGTTT	1	2	10	AA2	1.0	.
chr18	31638548	31638577	chr18:31638548-31638577	0	AGACTTACCTTATTAATCCTAAATATGTTT	1	2	10	AA2	-	CTCF-only,CTCF-bound
chr18	31639707	31639735	chr18:31639707-31639735	0	AAACATGTACATGGAAATGAAAATAGTTT	1	2	9	AD2	-	.
chr18	31639984	31640006	chr18:31639984-31640006	0	CAACTTCCTAGCTGAGCTAGCTT	1	3	3	ACC2	-	.
chr18	31640850	31640870	chr18:31640850-31640870	0	AAACAACTGTGAAGCTAGCTC	1	2	1	AD1	-	.
chr18	31642611	31642632	chr18:31642611-31642632	0	AAGCTTGCCCCAGAAGGTGTCC	1	2	2	AB1	-	.
chr18	31643324	31643351	chr18:31643324-31643351	5	CAGCTTGCTCCTTCACCCAGGCTAGAGC	1	3	8	CDD3	-	dELS
chr18	31643440	31643459	chr18:31643440-31643459	5	AGGCATGTTCCACCATGCCC	4	2	0	CD	-	.
chr18	31644182	31644209	chr18:31644182-31644209	0	CAACTTGTTCAAGGCAATAAGAAAGCTG	1	3	8	ACC2	-	.
chr18	31644643	31644672	chr18:31644643-31644672	0	AACCAATTTCACAGCTTTGAGGGCAAGTCT	1	2	10	AD1	1.0	.
chr18	31646786	31646818	chr18:31646786-31646818	0	AGAGCTGTCTGTAGCCTCCACGCAGGCATGCTA	1	3	13	ABC1	1.0	.
chr18	31647634	31647657	chr18:31647634-31647657	0	GGACAGGCCTCCCAGGACAAGTAT	1	2	4	BD2	-	.
chr18	31649057	31649087	chr18:31649057-31649087	0	AAGCATTTTTATGACAAGATGGGACATTCCC	1	2	11	AA2	1.0	dELS
chr18	31650556	31650587	chr18:31650556-31650587	0	GGAGATGCTTCAAAGCGGTCTGAGCCTTGTTC	1	2	12	AD2	-	.
chr18	31651629	31651656	chr18:31651629-31651656	0	GGGCTTCCTCAGGGGAGGAGGCATTCCT	1	2	8	AA2	4.0	.
chr18	31653633	31653665	chr18:31653633-31653665	0	AGACAGGTTTCACCATGTTGGCCAGGCTGGTCT	1	2	13	BB2	-	dELS
chr18	31656195	31656214	chr18:31656195-31656214	0	CAATAAGCTAAAACAAGTCC	3	3	0	ACC1	1.0	.
chr18	31656233	31656260	chr18:31656233-31656260	0	AGGCTAATTTCCTCAATTAAAAAAGCTC	1	2	8	AA2	-	.
chr18	31659691	31659715	chr18:31659691-31659715	0	GGGAAAGCCCCAATGAGACAATCCT	1	2	5	AA2	-	.
chr18	31659908	31659927	chr18:31659908-31659927	0	AAGCAAGTGTAAGGAAGTCC	2	2	0	AD2	-	dELS
chr18	31661501	31661529	chr18:31661501-31661529	0	TGGCAAGTTCTTCATTAATTAGCTAGTGT	1	3	9	CCD1	1.0	.
chr18	31663337	31663365	chr18:31663337-31663365	0	AGGCATGCTGGGTTATTTCCAACAAACCT	1	3	9	ACC1	-	.
chr18	31664719	31664743	chr18:31664719-31664743	0	GAACAAACTTTCAGTGAACATTTTT	1	2	5	AA2	-	.
chr18	31667697	31667718	chr18:31667697-31667718	0	AAGCATGTCTACAGGCTTTCTA	1	2	2	AC3	-	.
chr18	31667720	31667751	chr18:31667720-31667751	0	AAAGTAGTCTTATAATTAGATTTAACTTGCCT	1	2	12	AC2	-	.
chr18	31669303	31669334	chr18:31669303-31669334	0	AAACATGTCATCCTTGTGCAGGGGCCATGTTA	1	3	12	CCD2	-	.
chr18	31669680	31669703	chr18:31669680-31669703	0	AGACAAGCTAACATTAACAACTCC	1	3	4	ACC1	-	.
chr18	31670699	31670730	chr18:31670699-31670730	0	AAACTATGTTAACCCAAATCCAAAACTTGCTT	1	2	12	AD1	-	.
chr18	31675293	31675314	chr18:31675293-31675314	0	AAACATGTTTATCCACATGTTT	2	2	2	CD	1.0	.
chr18	31676630	31676653	chr18:31676630-31676653	0	AAACATGATGTTATAAACAAGTTA	1	3	4	CCD2	-	.
chr18	31677270	31677290	chr18:31677270-31677290	0	AAACATCCTTTAAGCTAACTC	1	2	1	AA2	-	.
chr18	31677517	31677546	chr18:31677517-31677546	0	GTAAATGCTTAATTTTCCAAAGGCATGTTA	1	3	10	ACD1	-	.
chr18	31680294	31680319	chr18:31680294-31680319	0	TAACTAGCTACCTTCTGTGCTAGCCC	1	3	6	CCD2	-	dELS
chr18	31682771	31682791	chr18:31682771-31682791	0	AAACATACCCCAAAGATGTCC	1	2	1	AA2	2.0	.
chr18	31686924	31686954	chr18:31686924-31686954	0	AGGCAAGGTTGGCTTTTTCAAAGGAAAGTTT	1	2	11	AD2	2.0	.
chr18	31687158	31687190	chr18:31687158-31687190	0	AGACTTTTATCTGTTGTACCAGAAAACAAGCCT	1	2	13	AD1	-	pELS
chr18	31689283	31689313	chr18:31689283-31689313	0	AAGCCAGCCCAACAGAAATGAGAATTTGTTC	1	2	11	AB2	-	.
chr18	31689899	31689920	chr18:31689899-31689920	0	GAGAAAGTTCGTAAACTTGGCT	1	2	2	AD3	1.0	.
chr18	31692597	31692616	chr18:31692597-31692616	0	GAGCTATCTTAAACAAGTTA	2	2	0	AC2	1.0	.
chr18	31694105	31694126	chr18:31694105-31694126	0	AGGCAAGACAGTAAGCATGCCT	2	2	2	CD	1.0	.
chr18	31694287	31694308	chr18:31694287-31694308	0	GGAAGAGCTTCCAGACTAGTCT	1	2	2	AB4	-	.
chr18	31695578	31695602	chr18:31695578-31695602	0	CAACATTTCTGTAAGAAGCAAGCTA	1	3	5	ACC2	-	.
chr18	31699045	31699072	chr18:31699045-31699072	0	GAGCCAGCCTGGGTGACAGAGCAAGACT	1	2	8	BD3	-	.
chr18	31701585	31701617	chr18:31701585-31701617	0	AGACCTGCTTAATTTCTTATACCAAAAATGTCC	1	2	13	AB2	-	.
chr18	31709715	31709734	chr18:31709715-31709734	0	CGACAATTTAAAACAAGTTC	2	3	0	ACC2	-	.
chr18	31713517	31713536	chr18:31713517-31713536	11	GGACTTGCCCAAACTTGTCC	4	0	0	0	1.0	dELS,CTCF-bound
chr18	31714056	31714087	chr18:31714056-31714087	0	GGACTTGACCTTGGCCCATAAAGCACATGTCC	1	2	12	DD2	1.0	.
chr18	31714464	31714487	chr18:31714464-31714487	0	GGGGATGCACAGATGGGCAAGCCT	2	2	4	AD1	-	dELS
chr18	31714997	31715021	chr18:31714997-31715021	0	GAATTTGTTTATTATAAGTATGTCC	1	2	5	AA2	-	.
chr18	31719118	31719145	chr18:31719118-31719145	0	AAACAAGCTCTCAAGGTAAGAGTTTTTT	1	2	8	AA1	-	pELS
chr18	31719426	31719446	chr18:31719426-31719446	0	AAGGAAGCTTGGGGCTAGTTG	1	2	1	AC2	1.0	.
chr18	31724864	31724891	chr18:31724864-31724891	0	GATCTAGCTCAGCATCAAAGGCTTGCCA	1	2	8	CD	-	.
chr18	31725028	31725059	chr18:31725028-31725059	0	AGATGAGCCTCCAGGGCCTCCTGAGCAAGCTG	1	3	12	ABC1	-	.
chr18	31725437	31725457	chr18:31725437-31725457	0	CAACAAGCCAGGAACAGGCCC	1	3	1	BCC1	-	.
chr18	31727184	31727204	chr18:31727184-31727204	0	AATCAAGTTAATGACATGCCC	2	3	1	CCD1	-	.
chr18	31732909	31732932	chr18:31732909-31732932	0	AAACTTCTCAACAAAGACAAGCCC	1	2	4	AC1	-	.
chr18	31736298	31736328	chr18:31736298-31736328	0	AGAATAGTTCGAGCACTGGAAGAACATGATT	1	2	11	AD3	1.0	.
chr18	31736432	31736453	chr18:31736432-31736453	0	AGAGAAGCTTCCAAACATGTTG	1	2	2	AC2	-	.
chr18	31736818	31736842	chr18:31736818-31736842	1	GGGCCTGTGCTGCCAAGACATGCCT	2	2	5	BD1	-	.
chr18	31739311	31739343	chr18:31739311-31739343	0	AGTCATGCCCTTCTATAGAAGTAAAAATTGCCT	1	2	13	AD2	-	.
chr18	31740562	31740583	chr18:31740562-31740583	0	AAAAATGCTTTTGGGGTTGCTT	1	2	2	AA2	-	.
chr18	31741418	31741442	chr18:31741418-31741442	0	TGACTTGCCAGTAGAGAACAATTTT	1	3	5	ACC1	-	dELS,CTCF-bound
chr18	31742274	31742296	chr18:31742274-31742296	0	AACTAAGCTTTGGGGGCTAGTCA	1	3	3	ACD1	1.0	.
chr18	31743513	31743541	chr18:31743513-31743541	0	AGACTAGCCTGGCCAACATGGAGAAACCC	1	2	9	AA1	-	.
chr18	31744696	31744717	chr18:31744696-31744717	0	AGAAATGTTTTGGGGGTTGCTT	1	2	2	AA2	1.0	.
chr18	31747517	31747543	chr18:31747517-31747543	0	AAGCAAGCCATAGTATGAGGGATGTCT	1	2	7	AC2	1.0	.
chr18	31747927	31747951	chr18:31747927-31747951	0	AGGCATCCTTGTCTTGTGCTAGTTT	1	2	5	AD2	-	.
chr18	31748032	31748057	chr18:31748032-31748057	0	AAGTATGTTCCTTCATGGCCTAGTTC	1	2	6	AD2	-	.
chr18	31750961	31750983	chr18:31750961-31750983	0	AAACATCTTCCAAGAGCATCTTC	1	2	3	AA2	-	.
chr18	31752293	31752316	chr18:31752293-31752316	0	GGCCAAGCACAGAAAGGCAAGTTC	1	2	4	DD1	-	.
chr18	31754507	31754538	chr18:31754507-31754538	0	GAACTAGTTTGGTGGTATAAAGGAGAATGTAC	2	2	12	AD1	1.0	.
chr18	31760322	31760353	chr18:31760322-31760353	0	GGACATGCTTCCGGAGAAGGCAGGATAAATCC	2	2	12	AA1	2.0	.
chr18	31764919	31764948	chr18:31764919-31764948	0	CAGATTGCCCATTTCTAACAAAACTTGTTT	1	2	10	AC3	-	.
chr18	31765507	31765529	chr18:31765507-31765529	0	GGCCTACCCTGATGAGCTTGTTT	1	2	3	AD1	2.0	.
chr18	31767860	31767882	chr18:31767860-31767882	0	GGGCAGGCCTTGTGGGCTTTCCC	1	2	3	AB2	1.0	.
chr18	31768714	31768734	chr18:31768714-31768734	0	AAACATACATAAGACATGCTT	2	2	1	AD1	-	.
chr18	31769665	31769697	chr18:31769665-31769697	0	AAACAATTTTTAAAAATCTAAATAGACAAGTCA	1	2	13	AC2	-	.
chr18	31774756	31774777	chr18:31774756-31774777	0	AAGCTTACCTGAAAAATTGCCT	1	2	2	AA2	-	.
chr18	31775115	31775147	chr18:31775115-31775147	0	TTGGAAGTTCTAAAAGGATGAAGAAACATGTTT	1	3	13	ACD1	-	dELS
chr18	31775569	31775596	chr18:31775569-31775596	0	GTACAAGTTCCTCTTCAAAGACTTCCCT	1	2	8	AD3	-	.
chr18	31775621	31775643	chr18:31775621-31775643	0	TAACTTGTCTTAGAAGCAAAATT	1	3	3	ACD2	-	.
chr18	31775749	31775778	chr18:31775749-31775778	0	TGGCATGCTTATACTGGTCCAAGCAAGTGT	1	2	10	CD	1.0	.
chr18	31779478	31779510	chr18:31779478-31779510	0	AGGCTTTTTTTTAGAGTGATCTAGAATAAGCCT	1	2	13	AA2	-	.
chr18	31783813	31783838	chr18:31783813-31783838	0	AAACATGTCTATACAAAGACTTGTAC	2	1	6	D1	1.0	.
chr18	31787324	31787352	chr18:31787324-31787352	0	GGACATGTTACATATTTAGTAGCATCCCT	1	3	9	ACC1	2.0	.
chr18	31789539	31789563	chr18:31789539-31789563	0	AAGAATGCCTTTAGTGAGCATGCGC	1	2	5	AD3	-	dELS
chr18	31789797	31789826	chr18:31789797-31789826	0	AAACTTTCACTCCTGCTCTAAAACTTGCCT	1	2	10	AD1	-	dELS
chr18	31789926	31789947	chr18:31789926-31789947	0	AAGCAAGTCACATAACTTATCT	1	3	2	ACC1	-	dELS
chr18	31792782	31792813	chr18:31792782-31792813	0	ATGCTTGATTGGACACAAAAGGAGACTAGCTT	1	2	12	DD1	1.0	.
chr18	31793329	31793352	chr18:31793329-31793352	0	AAGCTTGTCTCCGCAGCTTTGTCT	1	2	4	AD1	-	.
chr18	31795783	31795802	chr18:31795783-31795802	0	AGACTAGCCTGGGCAACATG	2	3	0	ACD2	1.0	.
chr18	31801328	31801355	chr18:31801328-31801355	0	GGACTAACTTGATACAGAAAGCTAATTT	1	2	8	AA2	2.0	CTCF-only,CTCF-bound
chr18	31803591	31803613	chr18:31803591-31803613	0	GAGCATTTCTTATAAACCAGTCT	1	2	3	AB2	1.0	.
chr18	31803619	31803648	chr18:31803619-31803648	0	GAACAAGCCCAGAGCTACAGGATCAAATTT	1	2	10	AD1	2.0	.
chr18	31805011	31805040	chr18:31805011-31805040	0	AAACTTGCCTCCTTCACTATGGGCAGCCTT	1	2	10	AB4	-	.
chr18	31806801	31806831	chr18:31806801-31806831	0	CAGCATGCTTTAAAAGGATTAAAGCCTGTTA	1	3	11	BCC2	1.0	.
chr18	31806911	31806933	chr18:31806911-31806933	0	GGACAAGTCTTACAGATTAGTTC	1	1	3	A2	-	.
chr18	31812743	31812775	chr18:31812743-31812775	0	AAACAAATTTACAAGAAAAAATCAAACAACCCC	1	2	13	AA2	-	.
chr18	31820212	31820237	chr18:31820212-31820237	0	AGGCTATTCCCTAGTTGAATATGTTT	1	2	6	AA2	-	.
chr18	31825266	31825292	chr18:31825266-31825292	0	TAACATACCCATTGGAGTGGCATGCTC	1	3	7	ACC2	-	.
chr18	31826699	31826730	chr18:31826699-31826730	0	AAACAGGCTTTGTGTGAGCAACAAGGTTGTTT	1	2	12	AB2	1.0	.
chr18	31830798	31830826	chr18:31830798-31830826	0	TGACTTGTTTCAAACACTGTAACTTGGTC	1	3	9	CCD1	-	dELS,CTCF-bound
chr18	31831977	31831996	chr18:31831977-31831996	0	GGACAAGCTTGAGTAACTTT	1	2	0	AA1	-	.
chr18	31833623	31833645	chr18:31833623-31833645	0	AGAAATACCTGGCAAGCTTGTTT	2	2	3	AA1	-	.
chr18	31834622	31834651	chr18:31834622-31834651	0	GGGTTTGTTGTGATTAGGTAAAACATGTTA	1	3	10	ACC1	-	.
chr18	31835869	31835891	chr18:31835869-31835891	0	AGACATGCCACCAGAACATACTC	1	2	3	AC2	1.0	.
chr18	31837386	31837412	chr18:31837386-31837412	0	AAAATAGTTCAAATCAGAAACTATTCT	1	2	7	AA2	1.0	.
chr18	31837772	31837801	chr18:31837772-31837801	0	AAACTAATTCTGGTATATCGAAACATACTC	1	2	10	AA2	1.0	.
chr18	31838740	31838771	chr18:31838740-31838771	0	GAACTATTCTCACTCAACCTTTGAGATAGTTT	1	2	12	AA2	-	.
chr18	31841175	31841206	chr18:31841175-31841206	0	GAACATTTCTGGAATAGAAAAGGAACTTGATT	1	2	12	AD2	1.0	.
chr18	31841893	31841912	chr18:31841893-31841912	0	AAACTATCTCAGACTTGTTT	2	1	0	A2	-	.
chr18	31843739	31843767	chr18:31843739-31843767	0	AAACAAATTCAACCTCAATAAATAAGTCT	1	2	9	AA2	1.0	.
chr18	31847164	31847187	chr18:31847164-31847187	0	AGGCTTATTCTTACAGCCTAGCTT	1	2	4	AD2	-	.
chr18	31847871	31847902	chr18:31847871-31847902	0	AAACTAACCTTTATTTTGGATTAAAGTTGTTT	1	2	12	AA2	-	.
chr18	31848604	31848629	chr18:31848604-31848629	0	AAAAATGTTTATTTAAAAACATGGTT	1	2	6	AD3	-	.
chr18	31848695	31848722	chr18:31848695-31848722	0	GAACATGTCTCTTGCATCAAACAACACA	1	3	8	ACD2	1.0	.
chr18	31849704	31849729	chr18:31849704-31849729	0	AAAGAAGTCTGCACATGGGCTTGCTG	1	2	6	AC2	-	.
chr18	31851847	31851874	chr18:31851847-31851874	0	AGAAAAGCTCCCTCATATAATCTTGCTT	1	2	8	AD2	-	.
chr18	31852139	31852158	chr18:31852139-31852158	0	AGACAAGCCTGGGCAACACA	2	3	0	ACD2	-	.
chr18	31852629	31852658	chr18:31852629-31852658	0	AAACTTTCCCTTCTCCCTACTGGCAAGTTT	1	2	10	AC2	1.0	.
chr18	31858904	31858936	chr18:31858904-31858936	0	AAACCAGCCTGGGCAACATGGTGAGACCTGTTT	1	2	13	BB2	1.0	.
chr18	31861736	31861768	chr18:31861736-31861768	0	AGACCAGCCTGGGCAACGTAGTGAAACCAGTCC	1	2	13	BB2	1.0	.
chr18	31865288	31865313	chr18:31865288-31865313	0	GAGTTTTCTCAAAATTAAACTTGTTT	1	2	6	AA1	1.0	.
chr18	31867105	31867131	chr18:31867105-31867131	0	AAGCATCTTCTTCAAAAGAAAATGTCT	1	2	7	AA2	1.0	.
chr18	31868918	31868944	chr18:31868918-31868944	0	GAGCAAGACTTAAAATAAGGCAATCTT	1	2	7	AD2	1.0	.
chr18	31871153	31871179	chr18:31871153-31871179	0	AGACTTGCCCTCAAATAAAACATATTT	2	1	7	A1	-	.
chr18	31872404	31872430	chr18:31872404-31872430	0	AAACAAATTTTATCTACAAAGATGTCC	1	2	7	AA2	-	.
chr18	31872563	31872589	chr18:31872563-31872589	0	GCGCATGCCACCACGCCCAGCTAGTTT	1	3	7	CCD1	1.0	.
chr18	31874642	31874671	chr18:31874642-31874671	0	AGACCAGCCTTTTCCTTTGTAAACTTGCAT	1	2	10	BD3	1.0	.
chr18	31874671	31874701	chr18:31874671-31874701	0	TGGCTTGACAATAACAGCGTAAAGCATGCTT	1	3	11	CCD2	1.0	.
chr18	31876858	31876881	chr18:31876858-31876881	0	TGGCCAGCTCACACAGGCATGCCC	1	2	4	BC3	2.0	.
chr18	31878926	31878945	chr18:31878926-31878945	0	TAACTAGCCTAAACATATAC	3	3	0	ACD2	-	.
chr18	31879230	31879250	chr18:31879230-31879250	0	AAGCAAGTCTCAAAAAATTTT	1	2	1	AA1	-	.
chr18	31881599	31881622	chr18:31881599-31881622	0	GAGCAAGTCCTCAAAAGCAATGCC	1	2	4	AD4	-	.
chr18	31883813	31883838	chr18:31883813-31883838	0	GAGGAAGTCCTGAAACAAGCAAGCAT	1	2	6	AD3	-	.
chr18	31888333	31888361	chr18:31888333-31888361	0	AGACTAGCCTGACCAACATGGAGAAACCT	1	2	9	AA1	-	.
chr18	31889716	31889745	chr18:31889716-31889745	0	AAGGTTTTTTAATGAACATTAAGCAAGTCC	1	2	10	AA1	-	.
chr18	31892130	31892160	chr18:31892130-31892160	0	AAACTAATTTTTTTAAAAAGAATACATGTTT	1	2	11	AD2	-	.
chr18	31894984	31895010	chr18:31894984-31895010	0	TAGCATGTTTCACCATTAAACTGGGTT	1	3	7	BCD2	1.0	.
chr18	31895578	31895598	chr18:31895578-31895598	0	GAACTTGCTCTGAAGAAATTT	1	2	1	AA1	-	.
chr18	31897010	31897031	chr18:31897010-31897031	0	AAGCATGGCTGTGAACAAGATC	2	2	2	DD2	1.0	.
chr18	31897536	31897556	chr18:31897536-31897556	0	GAGTATGCTCAATACATGTCT	1	2	1	AD2	-	.
chr18	31900809	31900838	chr18:31900809-31900838	0	CAACTTGTCTCCGACTATATTAACTTGATT	1	3	10	CCD1	-	.
chr18	31902522	31902544	chr18:31902522-31902544	0	AAACTAGCTTGAAAGGTATTTCC	2	2	3	AA1	1.0	.
chr18	31903825	31903844	chr18:31903825-31903844	0	AGACTAGCCTGGGCAACATA	2	3	0	ACD2	1.0	.
chr18	31904734	31904757	chr18:31904734-31904757	0	AAACATGTTTTCTTGGCCAGGCCC	2	2	4	BD1	-	.
chr18	31905039	31905060	chr18:31905039-31905060	0	AAAAAAGTCTGCAAGCATTCCT	1	2	2	AA2	-	.
chr18	31906198	31906217	chr18:31906198-31906217	0	GGGTATGGTCGGGCATGCCT	3	2	0	AD1	-	.
chr18	31907812	31907842	chr18:31907812-31907842	0	GAGAATGTCTGAATGGCAGGCAAACATTTTC	1	2	11	AA2	-	.
chr18	31909477	31909507	chr18:31909477-31909507	0	AAACAAATTTTTAAGTGTCAAAAACAAACTC	1	2	11	AA2	-	.
chr18	31914981	31915002	chr18:31914981-31915002	0	AAAAGTGCCTGTAAGCAAGTCA	1	3	2	ABC1	2.0	.
chr18	31917338	31917362	chr18:31917338-31917362	0	AAGCAAGCCCTCTGTAGTCTTATTT	1	2	5	AD1	-	.
chr18	31922127	31922149	chr18:31922127-31922149	0	GGACATGAATAGAGGACAAGCCT	1	2	3	DD1	-	.
chr18	31923946	31923968	chr18:31923946-31923968	0	AGACAAGCCTGGCCAACATGGCA	1	3	3	CCD1	-	.
chr18	31925091	31925120	chr18:31925091-31925120	0	AAAGAAGTCTACTAACTGATAAGCTTTCTT	1	2	10	AA2	-	.
chr18	31931675	31931707	chr18:31931675-31931707	0	CAACATTCCCTCATATACCAAAAGGGCTAGCTA	1	3	13	ACC2	1.0	dELS,CTCF-bound
chr18	31932225	31932247	chr18:31932225-31932247	0	AGACAAGCCTGGCCAACATGGCA	1	3	3	CCD1	2.0	.
chr18	31934556	31934582	chr18:31934556-31934582	0	GGACAAGTATTTTCCTTAAAGTTGCTT	1	2	7	AD2	-	.
chr18	31935372	31935394	chr18:31935372-31935394	0	AAACAGGCTTTATAAATAAGTCT	1	2	3	AB2	1.0	.
chr18	31935567	31935589	chr18:31935567-31935589	0	AAGCAGGCTTTATGAACAAGCCT	1	1	3	B2	-	.
chr18	31941615	31941640	chr18:31941615-31941640	0	AAGCTAATTTATAATGGAACTATTCT	1	2	6	AA2	1.0	.
chr18	31941823	31941843	chr18:31941823-31941843	0	AAACATGCTTGAAGCTTTACC	1	2	1	AD4	-	.
chr18	31944281	31944301	chr18:31944281-31944301	0	GGACATATTGATGACATGCCT	1	3	1	ACC2	1.0	pELS,CTCF-bound
chr18	31945252	31945278	chr18:31945252-31945278	0	GAACATGTTCATCCCAAAAAGAAGGCT	2	2	7	AD1	-	.
chr18	31948033	31948053	chr18:31948033-31948053	0	GGATTTGTTACCAGCAAGTCC	1	3	1	ACC1	-	dELS
chr18	31949072	31949094	chr18:31949072-31949094	0	AGACCAGCCTGGCCAGCATGTTG	1	3	3	BCC1	-	.
chr18	31949411	31949440	chr18:31949411-31949440	0	GGGACAGTCTGGAAGAGAAAGAACTAGCTA	1	3	10	ABC1	-	.
chr18	31950135	31950161	chr18:31950135-31950161	0	AAACATGTTTTGGGGTAAAACATTTTG	1	2	7	AC3	1.0	.
chr18	31955469	31955501	chr18:31955469-31955501	0	AGACAGGTTTCACCATGTTGGCCAGGCTGGTCT	1	2	13	BB2	1.0	.
chr18	31966092	31966122	chr18:31966092-31966122	0	AGTCTTCCTCATTCATTCCCTGGGCAAGTCC	1	2	11	AD1	-	.
chr18	31967196	31967219	chr18:31967196-31967219	0	GGACTACCCCATCAAGACAGGCTC	1	2	4	AB2	1.0	.
chr18	31971754	31971773	chr18:31971754-31971773	0	AGTCTAGTCTAAGCCTGTTT	1	2	0	BD2	1.0	.
chr18	31976546	31976572	chr18:31976546-31976572	0	GAGCTACCCCGCCTCCAAGGCATACTT	1	2	7	AA2	-	.
chr18	31981130	31981155	chr18:31981130-31981155	0	TAGCATGCTGAGATTGGAGGAAGCTT	1	3	6	ACC2	-	.
chr18	31984818	31984837	chr18:31984818-31984837	0	GAACAAGCTCAGCTAAGTCT	2	2	0	AD1	-	.
chr18	31988278	31988297	chr18:31988278-31988297	0	AGACTTGGTCAGGCTGGTCT	1	2	0	BD2	-	.
chr18	31988520	31988548	chr18:31988520-31988548	0	AGGCATGCACCACAACACTGGACTAATTT	1	2	9	AD2	-	.
chr18	31998212	31998234	chr18:31998212-31998234	0	CAGCATGCTTTGAAGGTATGCTG	1	3	3	ACC2	-	.
chr18	32000015	32000044	chr18:32000015-32000044	0	AGGCTTTCTCCATGTTGGGCAGGCTAGTCT	1	1	10	A2	-	.
chr18	32001475	32001496	chr18:32001475-32001496	0	ACCCTTGTCTTTAAACTTGCCT	1	2	2	DD4	1.0	.
chr18	32002028	32002060	chr18:32002028-32002060	0	CGACTAGCCCTCCCCCACCTGCCCAACAATTTC	1	3	13	ACC1	2.0	DNase-H3K4me3
chr18	32003607	32003637	chr18:32003607-32003637	0	CAGCATGCTTTAAAAGGATTAAAGCCTGCTA	1	3	11	BCC2	1.0	.
chr18	32003717	32003739	chr18:32003717-32003739	0	AGCCAAGTCTTACAGGTTAGTTC	1	2	3	AD2	3.0	.
chr18	32004835	32004860	chr18:32004835-32004860	0	AAGGTAGCTAAAGAAGCAGCTAGCTT	1	3	6	ACC1	1.0	.
chr18	32005509	32005531	chr18:32005509-32005531	0	AAACTTGCCAACCAAGCAAGTAA	1	3	3	CCD1	1.0	.
chr18	32007723	32007744	chr18:32007723-32007744	0	AGGCAAGTTTTTAGACTGTCTG	1	3	2	ABC2	-	.
chr18	32009297	32009327	chr18:32009297-32009327	0	AAGCAATTCTCCTAAAGCTGAGGGCAAACCT	1	2	11	AA2	-	.
chr18	32014863	32014888	chr18:32014863-32014888	0	GGAACTGTTTACACCTGGACTAGTTT	1	2	6	AB4	-	.
chr18	32020579	32020602	chr18:32020579-32020602	0	TAGGTAGTCCTTAAAAACATGTTG	1	3	4	ACC1	-	pELS
chr18	32022218	32022242	chr18:32022218-32022242	0	AACCTATTTCAAGTCAAACAAGTTT	1	2	5	AD1	-	.
chr18	32023294	32023322	chr18:32023294-32023322	0	AGACATGCACCACCACACCTGGCTAGTTT	1	2	9	CD	-	.
chr18	32024117	32024137	chr18:32024117-32024137	0	AAACAAGCTTCAAATAACTTC	1	2	1	AA1	-	.
chr18	32024565	32024591	chr18:32024565-32024591	0	TGAGTAGCTGGAACAACAGGCATGCCC	1	3	7	ACC1	-	.
chr18	32024776	32024795	chr18:32024776-32024795	0	TAACAATTTAAAACTAGCTT	2	3	0	ACC2	-	.
chr18	32025860	32025884	chr18:32025860-32025884	0	GAACAAGTCTTAGAGGAGCCAATTT	1	2	5	AB1	-	dELS
chr18	32028448	32028476	chr18:32028448-32028476	0	AGACTTTCTCTACCAATGTAGACTTTTCT	1	2	9	AA2	-	.
chr18	32029483	32029502	chr18:32029483-32029502	1	GGGCATGGTGGGGCATGCCT	4	2	0	CD	-	.
chr18	32030975	32030999	chr18:32030975-32030999	0	AAGCCACTTCTGCAAGAACTAGCCC	1	2	5	AB1	-	.
chr18	32034246	32034268	chr18:32034246-32034268	0	AAGCAAGTTTAACAGACAACCTC	1	1	3	A1	-	.
chr18	32035060	32035090	chr18:32035060-32035090	0	AGACATGGTCTATACTTGACTTGGCTTGCCA	1	3	11	CCD2	-	.
chr18	32036930	32036961	chr18:32036930-32036961	0	AAAGAAGTCTTGCTGGGAAGGTAAGCAATTCT	1	2	12	AA2	3.0	dELS
chr18	32037160	32037187	chr18:32037160-32037187	0	GGACCTGTCCTTATTGCCGGGCATATCT	2	2	8	AB3	-	.
chr18	32042161	32042186	chr18:32042161-32042186	0	GAATTTGTTTTTATGTAGGTTTGCCT	1	2	6	AA2	1.0	.
chr18	32042508	32042527	chr18:32042508-32042527	0	CAACTTCCTCAAACAAGTTT	2	2	0	AC1	-	dELS
chr18	32043863	32043885	chr18:32043863-32043885	0	GAGTTTGTCCAGAGTACAAGTTT	1	2	3	AD2	-	.
chr18	32046065	32046095	chr18:32046065-32046095	0	AAACTAGCTGGGTACATTGGCGGGCATGTGT	1	2	11	CD	-	.
chr18	32048657	32048683	chr18:32048657-32048683	0	TAGCAAGTTCAAGAGAAAAGCATGCAG	1	3	7	CCD1	-	.
chr18	32049789	32049810	chr18:32049789-32049810	0	GCAGAAGCTCAGGAGCATGTCA	1	3	2	ACD1	-	.
chr18	32050829	32050850	chr18:32050829-32050850	0	AACCTTGCCCTCCAGCTAGTCT	1	2	2	CD	4.0	dELS
chr18	32051416	32051438	chr18:32051416-32051438	0	AGACTAGCCTGGCCAACATGGCA	1	3	3	CCD1	-	.
chr18	32052837	32052856	chr18:32052837-32052856	0	GAACTTGATAGAACATGCTG	3	3	0	CCD2	-	.
chr18	32055096	32055123	chr18:32055096-32055123	0	AGGCCAGCCTGGGCAACGGAGCAAGACC	1	2	8	BD3	-	.
chr18	32057478	32057504	chr18:32057478-32057504	0	GGGCATGCCTCCACACCTGGCTAATTT	1	2	7	AC1	-	.
chr18	32058876	32058904	chr18:32058876-32058904	0	AAGTTTGTCTTTCTGTGCTAGGCTTATTT	1	2	9	AA2	-	.
chr18	32061475	32061494	chr18:32061475-32061494	0	GAGCTAGTTCCAACTTATCA	3	3	0	ACC1	-	.
chr18	32062286	32062309	chr18:32062286-32062309	0	GAACAAATTTCTATAAGCAGGTTC	1	2	4	AB2	-	.
chr18	32064539	32064560	chr18:32064539-32064560	0	GGACAAGTTTCCAAACTATATC	1	2	2	AD4	-	.
chr18	32066593	32066615	chr18:32066593-32066615	0	AAACTAGTTTTAAGCAATAGCTC	1	2	3	AD1	-	.
chr18	32068160	32068190	chr18:32068160-32068190	0	TGACAGGCTTTGTGGAACCTTGGACAAGTCT	1	2	11	BC1	-	.
chr18	32074485	32074508	chr18:32074485-32074508	0	AGACTAGCTTTCTAAAACATGAAG	1	3	4	CDD3	-	.
chr18	32076457	32076485	chr18:32076457-32076485	0	AGACATGCACTACCATGCTGGGCTAATTT	1	2	9	AD2	-	.
chr18	32080484	32080509	chr18:32080484-32080509	0	AGGCATGCTGGTTTTAAAACTACCTT	1	2	6	AC2	1.0	.
chr18	32080984	32081007	chr18:32080984-32081007	0	AAACTAGCCTGACCCAACATGGTG	1	3	4	CCD1	2.0	dELS
chr18	32084155	32084177	chr18:32084155-32084177	0	AGACCAGCCTAGCCGACTTGCTG	1	3	3	BCC1	2.0	.
chr18	32086705	32086737	chr18:32086705-32086737	0	AGGCAGGTTTCTCCGTGTTGGTCAGGCTGGTCT	1	2	13	BB2	1.0	.
chr18	32089160	32089179	chr18:32089160-32089179	0	AGACAGGTCCGAGCAATCTT	1	2	0	AB2	-	.
chr18	32090045	32090067	chr18:32090045-32090067	0	AGACTAGCCTGGCCAACATGGCA	1	3	3	CCD1	-	.
chr18	32090094	32090122	chr18:32090094-32090122	0	AAATTAGTTTGGCATGGTGGTGCATGCCT	1	2	9	AD2	-	.
chr18	32095313	32095344	chr18:32095313-32095344	0	GAGCATGCCTCCATGCCTGACTAATTTTGTTT	2	2	12	AD1	1.0	dELS
chr18	32095686	32095713	chr18:32095686-32095713	0	TGACTATCCTAGTAAAAGGAGCAAGTTC	1	2	8	AC1	1.0	.
chr18	32096923	32096950	chr18:32096923-32096950	0	GGTCTTGCTTTGTTGCCCAACCTAGTCT	1	2	8	DD2	-	.
chr18	32097048	32097067	chr18:32097048-32097067	0	AAACATGTTAAGACAAATTA	4	3	0	ACC1	-	dELS
chr18	32098197	32098224	chr18:32098197-32098224	0	AGGCTGGTTTTGAACTCCAGGCTGGTTT	1	2	8	BB2	1.0	.
chr18	32098340	32098367	chr18:32098340-32098367	0	GGTCTTGCTTTGTTGCTCAGGCTGGTCT	1	2	8	BD3	-	.
chr18	32105277	32105309	chr18:32105277-32105309	0	AGACAGGTTTCACCATGTTGGCCAGGCTGGTCT	1	2	13	BB2	1.0	.
chr18	32107715	32107737	chr18:32107715-32107737	0	CACCATGTTGGCCAGGCTAGTCT	1	3	3	CCD1	1.0	.
chr18	32109687	32109706	chr18:32109687-32109706	0	AGACTAGCCTGAGCAACTGG	2	3	0	ACD2	-	.
chr18	32109904	32109929	chr18:32109904-32109929	0	AAACTAGTTTTTAGTTTGGCAAGTGA	1	3	6	CCD1	-	.
chr18	32111273	32111305	chr18:32111273-32111305	0	AGACCTGTTTATGTCTTGTGGAACAACATGTCG	1	3	13	BCC1	1.0	.
chr18	32111840	32111860	chr18:32111840-32111860	0	GAGCATGTCCTGAACGGGCCT	2	2	1	BB1	-	.
chr18	32113419	32113447	chr18:32113419-32113447	0	AGACATGCCCAATAGCATCTGGCATCCTC	1	2	9	AC1	-	.
chr18	32114965	32114993	chr18:32114965-32114993	0	TGACTTGTTAGTGTCAAGGAAATTTGTTT	1	3	9	ACC2	1.0	.
chr18	32123414	32123433	chr18:32123414-32123433	0	AAACAAATTCAGACTAGTCT	2	1	0	A2	-	.
chr18	32124704	32124728	chr18:32124704-32124728	0	AAGTATGTTTCACTTAAAATTGTTT	1	2	5	AA2	-	.
chr18	32124862	32124894	chr18:32124862-32124894	0	GAGACAGTCTTCTGCTTAGAATAAAACATGCTG	1	3	13	ABC1	-	.
chr18	32125731	32125750	chr18:32125731-32125750	0	AGACTAGCCTGGGCAACATA	2	3	0	ACD2	1.0	.
chr18	32126560	32126582	chr18:32126560-32126582	0	GAACTTGGCCTTTAAAAATGCTT	1	2	3	AD2	-	.
chr18	32126676	32126700	chr18:32126676-32126700	0	CAATCTGTTTCTTATAGACATGTCC	1	3	5	ABC1	-	.
chr18	32133313	32133344	chr18:32133313-32133344	0	TGACTTGTCCTTTGTCCAGAACAGAAAAGCTT	1	2	12	AC2	-	.
chr18	32135637	32135665	chr18:32135637-32135665	0	AGATATGTTTTCTATGTTTAGATATGTTT	1	2	9	AA2	1.0	.
chr18	32142446	32142465	chr18:32142446-32142465	0	AAGCAAGTTGAGGCCAGCTG	2	3	0	BCC2	-	.
chr18	32144129	32144148	chr18:32144129-32144148	0	TAGCTAGTTAGTACTTGTTT	2	3	0	CCD2	-	.
chr18	32150517	32150549	chr18:32150517-32150549	0	GGACAAGCCACCATGCCCAGCCCAGGCTGGCCT	1	2	13	BC2	1.0	.
chr18	32156884	32156905	chr18:32156884-32156905	0	GAGCTAATCTGTGGGCATGTAC	1	2	2	AD2	3.0	.
chr18	32161702	32161728	chr18:32161702-32161728	0	GGGCTTGCTTTTGAAAGGGGCTCTTTG	1	3	7	ABC2	-	.
chr18	32166106	32166126	chr18:32166106-32166126	0	AAAAATCCCCAGAGCTTGCCC	2	2	1	AA1	1.0	.
chr18	32169170	32169202	chr18:32169170-32169202	0	AAACAAATTTACAAGAAAAAAACAAACAACCCC	1	2	13	AA2	1.0	.
chr18	32170396	32170427	chr18:32170396-32170427	0	GGAAATGCCACTGCATAATTGATAACTAGCCT	1	3	12	ACC1	1.0	.
chr18	32170549	32170580	chr18:32170549-32170580	0	AGTCATGTCTCAGGTAGACCTGAGGCTAATCC	1	2	12	AD3	-	.
chr18	32171041	32171067	chr18:32171041-32171067	0	ACACTAGCCCATTCCCCAAGTTAGCCC	1	2	7	AD2	-	.
chr18	32171206	32171225	chr18:32171206-32171225	0	CAGCATGCCAAGGCTAGGTC	4	3	0	CCD1	-	.
chr18	32173801	32173828	chr18:32173801-32173828	0	AGACATGCTAAACTTCTCAGACAATTCA	1	3	8	ACC1	-	.
chr18	32174018	32174041	chr18:32174018-32174041	0	GAACTAGATTTCCAGAACAAATCT	1	2	4	AD2	-	.
chr18	32175383	32175403	chr18:32175383-32175403	0	AGGTCTGTCTCAAGCATGTTT	3	2	1	AB4	1.0	.
chr18	32175610	32175636	chr18:32175610-32175636	0	TAACATTTTTGAGCCATGGACTTGTTA	1	3	7	ACC2	-	.
chr18	32178340	32178361	chr18:32178340-32178361	0	GAACTTCCTTACATACATGTCT	1	2	2	AD2	-	.
chr18	32179138	32179165	chr18:32179138-32179165	0	AGACAAACTTTGGTTATCAGGCATTTCT	1	2	8	AA2	-	.
chr18	32180793	32180821	chr18:32180793-32180821	0	AGAATAGCTTTACTCTTTTAAAAATGCTT	1	2	9	AA2	1.0	.
chr18	32192296	32192315	chr18:32192296-32192315	0	GGGCTAGTTTGACCAAATTT	2	2	0	AD1	-	.
chr18	32193541	32193561	chr18:32193541-32193561	0	GAATGTGTTTAGAACATGTTA	2	3	1	ABC1	-	.
chr18	32199959	32199982	chr18:32199959-32199982	0	AAACTTATTCTCCTAAGTATGTTC	1	2	4	AA2	2.0	.
chr18	32200924	32200944	chr18:32200924-32200944	0	AGGATTGCCAGCAACTTGCCT	1	3	1	ACC1	-	dELS
chr18	32204544	32204566	chr18:32204544-32204566	0	AGATATGCTCTAGAAACTGGTTT	2	2	3	AB3	1.0	.
chr18	32205012	32205037	chr18:32205012-32205037	0	ATACATGCTTTTGGGGGGACATATTC	1	2	6	AD3	-	.
chr18	32206178	32206200	chr18:32206178-32206200	0	AAACATGTTGGCCAGGCTGGTTC	1	2	3	BC2	-	.
chr18	32207698	32207718	chr18:32207698-32207718	0	GAATATGCCTCAGGCAAGTTT	2	1	1	A1	-	.
chr18	32209354	32209380	chr18:32209354-32209380	0	GTGCATGTCTGTAGTCCCAGCTAGTTG	1	3	7	CCD1	1.0	.
chr18	32210178	32210206	chr18:32210178-32210206	0	AAGTTAGCATTTGATACTTAAACTTGCTT	1	2	9	AD1	1.0	.
chr18	32211325	32211344	chr18:32211325-32211344	0	GAACTAGCTTAGGCAAAATA	2	3	0	ACD2	-	CTCF-only,CTCF-bound
chr18	32213449	32213472	chr18:32213449-32213472	0	GGCCATGTCCTTGGCAACAAGCCA	1	3	4	CCD1	-	.
chr18	32213847	32213879	chr18:32213847-32213879	0	TGACATGCCTGAGTTCAAGTCCAAAGTTTGCTT	1	2	13	AC2	-	dELS
chr18	32214919	32214941	chr18:32214919-32214941	0	GAACAAGCCCCAGTGATTTGCCA	1	3	3	ACC2	-	.
chr18	32215089	32215110	chr18:32215089-32215110	0	AAACTATTTCTGGGACAGGCCT	1	2	2	AB2	-	.
chr18	32215273	32215297	chr18:32215273-32215297	0	AAAATAGTTTTATATAAACTAGTTT	1	1	5	A1	1.0	.
chr18	32218374	32218393	chr18:32218374-32218393	0	AGGCATGTTTGGGGAAGCTT	3	1	0	A2	-	.
chr18	32218437	32218458	chr18:32218437-32218458	0	TAACTAATTCTAAGGCAAGTTT	1	2	2	AC1	-	.
chr18	32219572	32219602	chr18:32219572-32219602	0	GGACAAGTTAACTGGGTGGATGGGATTGCCA	1	3	11	ACC2	-	.
chr18	32219646	32219665	chr18:32219646-32219665	0	AAGCAAGTATAAACTTGCTT	2	1	0	D2	-	.
chr18	32220756	32220777	chr18:32220756-32220777	0	GAGCTTGGTTTAGAATTTGTTT	1	2	2	AD2	-	.
chr18	32224325	32224351	chr18:32224325-32224351	0	AATCTTGTCTATATCTGAAAAAAGCTC	1	2	7	AD2	-	.
chr18	32224514	32224534	chr18:32224514-32224534	0	ATACAAGTCCCGTGCATGCTC	2	2	1	DD2	-	.
chr18	32224994	32225016	chr18:32224994-32225016	0	GAACTTGTGTCCTGAGCTAGCTT	1	1	3	D2	2.0	.
chr18	32226133	32226154	chr18:32226133-32226154	0	AAAATAGTTACAGGGCTAGTCA	1	3	2	ACC1	-	.
chr18	32227523	32227551	chr18:32227523-32227551	0	TAACTAGTTGTGTGCATTTAGACAAGTTA	1	3	9	CCC	1.0	.
chr18	32228918	32228950	chr18:32228918-32228950	0	GGGGTTGTTTGTTTTTTTCTTGTAAATTTGTTT	1	2	13	AA2	-	.
chr18	32233466	32233489	chr18:32233466-32233489	0	TGCTTTGTTTACCTAAGCAAGCCT	1	3	4	ACD1	-	.
chr18	32235944	32235972	chr18:32235944-32235972	0	AGACTAGCTTGGGAGGTGGAAACAGACCC	1	2	9	AB4	-	.
chr18	32238774	32238800	chr18:32238774-32238800	0	AAACTTGCATGCCACCAGGACTTCCTC	1	2	7	AD2	1.0	dELS,CTCF-bound
chr18	32245853	32245883	chr18:32245853-32245883	0	AGGCATGGTAAAAATAAATACAAACATGTTT	1	2	11	CD	1.0	.
chr18	32248835	32248855	chr18:32248835-32248855	0	CAAATAGTTTCTAACAAGTTC	1	3	1	ACC1	-	.
chr18	32249075	32249099	chr18:32249075-32249099	0	CTATAAGTCCCTTAAGGACAAGCTT	1	3	5	ACD1	1.0	.
chr18	32249597	32249624	chr18:32249597-32249624	0	AAAAATGTTTCCAATAAAAGGCAAGCAC	1	2	8	AD3	2.0	.
chr18	32249902	32249929	chr18:32249902-32249929	0	AGACTTGTTTAAATGGTCAAAGATATCC	2	2	8	AA1	-	.
chr18	32251838	32251862	chr18:32251838-32251862	0	GATCTTGCTTCTTAAAGGCAATTTT	1	2	5	AD3	2.0	.
chr18	32252682	32252704	chr18:32252682-32252704	0	TGACATGCCCTGGAGACATTTTC	1	2	3	AC2	-	.
chr18	32253125	32253145	chr18:32253125-32253145	0	CAACAAGTTTCTAGGAAGTTC	1	3	1	ACC2	-	.
chr18	32254616	32254640	chr18:32254616-32254640	0	TAACTTGCCTTTTTGGAGCTTCTTG	1	3	5	ACC1	-	.
chr18	32255078	32255103	chr18:32255078-32255103	0	TTGGTAGCTCCTTACCGAGCTTGTCT	1	3	6	ACD1	1.0	.
chr18	32256889	32256915	chr18:32256889-32256915	0	GTGCATGCCTGTAATCCCAGCTAGTCA	1	3	7	CCD1	-	.
chr18	32257183	32257205	chr18:32257183-32257205	0	GTGCCTGTTCACAGGACTAGCTG	1	3	3	BCD1	-	.
chr18	32259947	32259966	chr18:32259947-32259966	0	AGACTTGCTTTAGCTTGTCA	4	2	0	CC	-	.
chr18	32261521	32261550	chr18:32261521-32261550	0	GGACATTCCATGCACTAAAAAAACAAGTTA	1	3	10	ACC2	1.0	.
chr18	32263461	32263485	chr18:32263461-32263485	0	AAACAAGTCCTTAGAAAACTATGCA	1	3	5	ACD2	-	.
chr18	32266260	32266283	chr18:32266260-32266283	0	AAACTAGACTGGTGGGTCTTGTCT	1	2	4	DD2	-	.
chr18	32266630	32266656	chr18:32266630-32266656	0	GAAGTGGTTTATGAAATAAACAAGTCC	1	2	7	AB1	2.0	.
chr18	32267483	32267502	chr18:32267483-32267502	0	GGACTTGTTCAAAAGTGTTT	3	2	0	AB1	-	.
chr18	32270436	32270463	chr18:32270436-32270463	0	GCGCCAGCTCAATCCTGAAGACTTGCTC	1	2	8	BD4	-	.
chr18	32270881	32270900	chr18:32270881-32270900	0	AGTCATGTTCAGGGATGTTT	3	2	0	AD2	1.0	.
chr18	32272575	32272598	chr18:32272575-32272598	0	AGGAATGCTTGGCTGGGCTGGCCC	2	2	4	AB3	2.0	.
chr18	32274906	32274927	chr18:32274906-32274927	0	GAACATGTCACACAGAATGCCT	1	3	2	ACC2	-	.
chr18	32275597	32275624	chr18:32275597-32275624	0	GAGCAATTCCCCGGCCTAAAGCTTTTCT	1	2	8	AA2	1.0	.
chr18	32276174	32276199	chr18:32276174-32276199	0	AGGCATATTTCTAGAAAGGCATATTC	1	2	6	AA2	1.0	.
chr18	32277234	32277258	chr18:32277234-32277258	0	ATACTGGTTTGAAGAAGGCATGCCT	2	2	5	BD1	-	.
chr18	32279732	32279757	chr18:32279732-32279757	0	AAAATTGTCTTTCATGAAACTGGTCC	1	2	6	AB3	2.0	.
chr18	32280379	32280398	chr18:32280379-32280398	0	GAGCTGGCCTGGCCAAGCCC	1	2	0	BD2	3.0	dELS
chr18	32282857	32282879	chr18:32282857-32282879	0	AAGATTGCTCTTGAAGATTGCCT	1	2	3	AA2	1.0	.
chr18	32283075	32283098	chr18:32283075-32283098	0	GAAAATGCCAGACTGGGCATGCTC	1	2	4	AC1	-	.
chr18	32284497	32284525	chr18:32284497-32284525	0	ATGCTAGTTTCCTACCTCTAGACTTGGTT	1	2	9	DD3	-	.
chr18	32284624	32284647	chr18:32284624-32284647	0	GGAAAAGCTCATGCAGTCATGTTT	1	2	4	AD2	1.0	.
chr18	32284703	32284734	chr18:32284703-32284734	0	AGACATCCCTCAAGTTCCAGGAGTACTTGTTT	1	2	12	AD2	1.0	.
chr18	32292706	32292729	chr18:32292706-32292729	0	GGGCAAGTTTCCAGAGGCCTCCCC	1	2	4	AB1	-	.
chr18	32293353	32293383	chr18:32293353-32293383	0	GAACATGCCAAAAAGACACAAGAACCAGCCT	1	2	11	BC2	1.0	.
chr18	32296349	32296376	chr18:32296349-32296376	0	TAACATGTTATGTGACCATGGCATGTTT	1	3	8	CCC	-	.
chr18	32305322	32305354	chr18:32305322-32305354	0	GGACATACTTAGATCAGAAAATAAAGCTACTCC	1	2	13	AA2	1.0	.
chr18	32306408	32306436	chr18:32306408-32306436	0	GGACAATCCTTTGTTATGGGAGCCTGTCC	1	2	9	AB2	-	.
chr18	32308649	32308668	chr18:32308649-32308668	6	GAACATGTTTGCACAAGTTT	4	1	0	D2	-	dELS
chr18	32312699	32312728	chr18:32312699-32312728	0	AAGCATGCTTGCATGCTGATGGGAATGACC	2	2	10	AD1	1.0	.
chr18	32314399	32314430	chr18:32314399-32314430	0	TGGCAAGTTACAAATCCACTTGAGTCTTGTTT	1	3	12	CCD2	-	.
chr18	32318134	32318161	chr18:32318134-32318161	0	GAACAAATTCAACACCAATGACATGCTC	1	2	8	AC2	-	.
chr18	32325922	32325946	chr18:32325922-32325946	0	GAGCATGTATGTCAGAGAGAAGTTT	1	2	5	AD2	1.0	.
chr18	32326928	32326955	chr18:32326928-32326955	0	AGGAATGTCTGATGGGATAAACAAGGCT	1	2	8	AD3	-	dELS,CTCF-bound
chr18	32327772	32327801	chr18:32327772-32327801	0	AGCCCAGCTTTGGAGTGGACAGACAAGTTT	1	2	10	BD4	1.0	.
chr18	32331672	32331696	chr18:32331672-32331696	0	TAACAAGTTCCCAGGTGACAAGGTT	1	3	5	CCD1	-	.
chr18	32333469	32333491	chr18:32333469-32333491	0	AGCCAAGTTTCAAGGGCAAGTGC	1	2	3	DD3	-	.
chr18	32335801	32335832	chr18:32335801-32335832	0	AGACAATTCTAGTTGCAATTCAGGAAATGCTT	1	2	12	AA2	1.0	.
chr18	32336860	32336880	chr18:32336860-32336880	0	AAACTACCCTGAAACTTACCT	1	2	1	AA2	-	.
chr18	32341552	32341582	chr18:32341552-32341582	0	ACACTATCTTCCACAATGGTTGAACTAGTTT	1	2	11	AD1	1.0	.
chr18	32343607	32343632	chr18:32343607-32343632	0	AGAGTACTTTTAAACCAAGCTAGTTC	1	2	6	AA1	1.0	.
chr18	32344076	32344096	chr18:32344076-32344096	0	AAGGAAGTCTTGGAAATGCCC	1	2	1	AA2	-	.
chr18	32347014	32347039	chr18:32347014-32347039	0	GGAGAAGTCTGAATATAAACTTTCCC	1	2	6	AA2	3.0	.
chr18	32348055	32348074	chr18:32348055-32348074	0	TGCCTAGTTTAAACTTGTTT	3	2	0	CD	-	.
chr18	32349821	32349848	chr18:32349821-32349848	0	GGGCAAGTACTGAAAACAAGGCATGCTT	1	1	8	D2	-	dELS
chr18	32355896	32355919	chr18:32355896-32355919	0	AGGCTTATTTTAGAAAACTAATTT	1	2	4	AA2	1.0	.
chr18	32358028	32358060	chr18:32358028-32358060	0	AAACCTGCCTCCTCACTTCAGGGTGACAAGCTA	1	3	13	BCC1	-	.
chr18	32361345	32361372	chr18:32361345-32361372	0	AGGCAAGTATGGTGAGGAAGGCAAATCT	1	2	8	AD2	1.0	.
chr18	32362785	32362807	chr18:32362785-32362807	0	AGAGATGTTTATCAGCCATGTTT	1	2	3	AD2	1.0	dELS,CTCF-bound
chr18	32366317	32366342	chr18:32366317-32366342	0	AAGCCTGCCTCCTTTCAGGCAGGCTT	1	2	6	BB2	1.0	.
chr18	32366363	32366383	chr18:32366363-32366383	0	AGACTAGTCCAGGGCTTCGCA	1	3	1	ACD2	-	.
chr18	32368060	32368084	chr18:32368060-32368084	0	TAACATGCTTAAATCCAGGATGCCT	1	3	5	ACC2	-	.
chr18	32368200	32368230	chr18:32368200-32368230	0	AGGCACTTTTGACTTATGCTGGAACTTGTCT	1	2	11	AB1	-	.
chr18	32372601	32372629	chr18:32372601-32372629	0	GGACAAGTCCCACCCTGTGGAGCTTCCAC	1	2	9	AD4	-	dELS
chr18	32373025	32373044	chr18:32373025-32373044	0	GAACATGTTTGACAATGCTT	3	2	0	AD1	2.0	dELS
chr18	32381188	32381218	chr18:32381188-32381218	0	TGGCAAGCCCAAGAACTAAAAGGACATTCTT	1	2	11	AC2	-	.
chr18	32381778	32381798	chr18:32381778-32381798	0	GAATTTGCTCCAAACTAGGTT	1	2	1	AD3	-	dELS
chr18	32382055	32382076	chr18:32382055-32382076	0	TGACTTGTTCTCCAGGTAGTTC	1	3	2	ACC2	1.0	dELS
chr18	32382602	32382630	chr18:32382602-32382630	0	AAACATCTCTGAAAACTCCTGGCTAGCTG	1	3	9	ACC2	1.0	dELS
chr18	32383150	32383169	chr18:32383150-32383169	2	AAACCAGTTCTAACATGTTG	4	3	0	BCC1	1.0	dELS,CTCF-bound
chr18	32383632	32383651	chr18:32383632-32383651	0	CAGCTTGTTTAAACTTTCCA	3	3	0	ACC1	-	.
chr18	32386247	32386266	chr18:32386247-32386266	0	TAGCTTGTTTCAACATTTCC	4	3	0	ACC1	-	.
chr18	32387658	32387687	chr18:32387658-32387687	0	AAACTTATTTTGCCAGAATAGGGAATGTCT	1	2	10	AA2	1.0	.
chr18	32388080	32388112	chr18:32388080-32388112	0	GGACATGATTTAAAAAATGAAGGGGGCATGTCA	1	2	13	CD	1.0	.
chr18	32390262	32390285	chr18:32390262-32390285	0	AAATTTGTCTTGTAAAGCAAGTTT	1	1	4	A1	-	.
chr18	32391588	32391611	chr18:32391588-32391611	0	GGACTTGCTAAAAGTAGCATGTAT	1	3	4	CCD1	1.0	.
chr18	32392814	32392837	chr18:32392814-32392837	0	AGACAATTCTTAGAGGAAAAGTTT	1	2	4	AA2	-	.
chr18	32394199	32394218	chr18:32394199-32394218	0	AGACATGCCTGGGCAACATG	3	3	0	ACD2	-	.
chr18	32395517	32395539	chr18:32395517-32395539	0	TAACAAGTCCAACAAACATTCAT	1	3	3	ACD2	1.0	.
chr18	32396348	32396376	chr18:32396348-32396376	0	AAACTTCTCTGAGCTAAAGGAGGAAGTTC	1	2	9	AA2	2.0	.
chr18	32400463	32400495	chr18:32400463-32400495	0	AAACAAATTTACAAGAAAAAAACAAACAACCCC	1	2	13	AA2	1.0	.
chr18	32402273	32402295	chr18:32402273-32402295	0	TAACATGCTTCTGGGATATGCTT	1	2	3	AC2	1.0	.
chr18	32403921	32403950	chr18:32403921-32403950	0	AAGCATTTTTTTCCATTTTAAAACTGGTCT	1	2	10	AB2	-	.
chr18	32406063	32406093	chr18:32406063-32406093	0	AAACTTACCCTTCACCTTGCAAAGGTAGCTT	1	2	11	AA2	1.0	.
chr18	32412074	32412094	chr18:32412074-32412094	0	GTATTTGTCTAAAACATGTCT	1	2	1	AD4	1.0	.
chr18	32414472	32414493	chr18:32414472-32414493	0	AAACAAGTCTTAAAACATGCAA	2	2	2	CD	1.0	.
chr18	32419237	32419266	chr18:32419237-32419266	0	GGAAATCTCTTCCATTCAAAGGGCTTGCCT	2	2	10	AA1	-	.
chr18	32426681	32426707	chr18:32426681-32426707	0	TGACTTGACTGGCTAATGAGCTTGTCA	1	3	7	CCD2	-	.
chr18	32426783	32426810	chr18:32426783-32426810	0	AAGCTTGTCAAACTGTTTTAACAATTTT	1	3	8	ACC1	1.0	.
chr18	32427556	32427582	chr18:32427556-32427582	0	AGAAAAGCTGATGGCAGCAACATGCTT	1	3	7	ACC1	-	.
chr18	32428114	32428141	chr18:32428114-32428141	0	AAAATTGTTAAAACAGTTTGACAAGCTT	1	3	8	ACC1	1.0	.
chr18	32429385	32429407	chr18:32429385-32429407	0	GAAATAGTTCAAAGAACAACTTC	1	2	3	AA2	-	.
chr18	32429933	32429965	chr18:32429933-32429965	0	AAACAAGTTCAAAAAATACTAGAAATCATGGCT	1	2	13	DD1	1.0	.
chr18	32436885	32436913	chr18:32436885-32436913	0	TTACTAGCTGGGGGACCTTAAGCAAGCCT	1	3	9	CCD1	-	.
chr18	32441162	32441191	chr18:32441162-32441191	0	GAGAAAGCCTAGAGGGACAGAAGCAAGTTC	1	1	10	A1	-	.
chr18	32444284	32444304	chr18:32444284-32444304	0	AAACATGTTAATAAAATGTTT	1	3	1	ACC2	-	.
chr18	32444358	32444390	chr18:32444358-32444390	0	AGTCCTGCTCTGCTTTTGCCCCCAGGCTTGCTT	1	2	13	BD4	-	.
chr18	32444843	32444875	chr18:32444843-32444875	0	GGGTATGACTTTGTAAGATTAACAGACATGTTT	2	2	13	AD1	-	.
chr18	32446532	32446551	chr18:32446532-32446551	0	AAACAAATTCAGAAAAGTTT	1	2	0	AA2	-	.
chr18	32447774	32447795	chr18:32447774-32447795	0	AGGCATGTTCACAAAATTGGTT	2	2	2	AD1	-	.
chr18	32448696	32448716	chr18:32448696-32448716	0	GGACAATTTGGGAACAAGTCT	1	2	1	AC1	1.0	.
chr18	32449989	32450020	chr18:32449989-32450020	0	AAGCAAGCCTCCTTATGTAAGAACACTAGCCA	1	2	12	CD	1.0	.
chr18	32451813	32451834	chr18:32451813-32451834	0	GAGCATGTTTGCAAACAGGCAC	2	2	2	BD4	-	dELS
chr18	32452028	32452060	chr18:32452028-32452060	0	AGACTTGACTTTCACTCATATTCTGACATGCTT	1	2	13	CD	2.0	.
chr18	32452387	32452411	chr18:32452387-32452411	0	CAACTTGCCCTCCCCTAACATGCCT	1	2	5	CC	-	.
chr18	32452485	32452514	chr18:32452485-32452514	0	CAACTAGTTCAGTGATCAATTAACATTTTC	1	3	10	ACC1	-	.
chr18	32455122	32455142	chr18:32455122-32455142	0	GGACTAATCTCACACTTGTTT	1	2	1	AD2	1.0	.
chr18	32455598	32455630	chr18:32455598-32455630	0	GGACTATCCTTCTAGAAGGCATTTAACAAGCTA	1	3	13	ACC2	1.0	.
chr18	32455895	32455918	chr18:32455895-32455918	0	AAATAAGTTTGGCAAAGATAGTTC	1	2	4	AA2	-	.
chr18	32456281	32456313	chr18:32456281-32456313	0	AAGTATGATTTTAATCCACAGAAGAGCAAGTCC	2	2	13	AD1	1.0	.
chr18	32460130	32460156	chr18:32460130-32460156	0	AAAAAAGTCTGACCAAAGAACTTTTCC	1	2	7	AA2	-	.
chr18	32460458	32460487	chr18:32460458-32460487	0	TAACTTGCCCTGTAATTGTAAAGCAATTCA	1	3	10	ACC1	1.0	dELS
chr18	32461917	32461938	chr18:32461917-32461938	0	AAACGAGTTTACAAGCTGGTCT	1	2	2	BB2	1.0	dELS,CTCF-bound
chr18	32467465	32467486	chr18:32467465-32467486	0	GTACGAGTCTTCAGGCAAGTCA	1	3	2	BCD1	1.0	.
chr18	32467882	32467902	chr18:32467882-32467902	0	CAGCATGTCCTCAACCTGTCC	1	3	1	BCC2	1.0	.
chr18	32467914	32467935	chr18:32467914-32467935	0	AAACATGTTTAAAAACATGCAA	2	2	2	CD	1.0	.
chr18	32469095	32469126	chr18:32469095-32469126	0	AAGATTGTTTTCCAGCCTTCACGAACTTTCCT	1	2	12	AA2	-	.
chr18	32469723	32469755	chr18:32469723-32469755	0	AAGCATGCCATCACTTCTGCTGAAAACATTTTC	1	2	13	AC2	1.0	.
chr18	32473249	32473271	chr18:32473249-32473271	0	AAACATGTTTCTTAAGGTTGTTG	1	2	3	AC1	-	.
chr18	32474443	32474467	chr18:32474443-32474467	0	ATGCATACCCTTGTAGAGCTTGTTC	2	2	5	AD1	-	.
chr18	32477868	32477894	chr18:32477868-32477894	0	AGGCTTGTTTGCTTTTAAAACAATACA	1	3	7	ACD2	-	.
chr18	32479240	32479262	chr18:32479240-32479262	0	TAACTTGCCTAGCAGACTTTCTA	1	3	3	ACC1	-	.
chr18	32479780	32479812	chr18:32479780-32479812	0	GGACTTGCTGTATTAGAAGGTATGAACTTTTTT	1	2	13	AC2	-	.
chr18	32479904	32479931	chr18:32479904-32479931	0	AAGATAGTTCCCAGGTCAGAGCAGGTTT	1	2	8	AB3	-	.
chr18	32479998	32480025	chr18:32479998-32480025	0	TGACTTTCTTTTTTCTGATGACTTGCCT	1	3	8	ACC2	1.0	.
chr18	32481080	32481105	chr18:32481080-32481105	0	AATATTGTCTCTCAATAGGCATGCTA	1	3	6	ACD1	-	.
chr18	32485262	32485292	chr18:32485262-32485292	0	TGACATGTTTGTTTCTGATAGAGATTTGTTA	1	3	11	ACC2	-	.
chr18	32486924	32486948	chr18:32486924-32486948	0	AAGCTAGTCATCCTAGGCCAAGCCT	1	2	5	CD	-	.
chr18	32496505	32496533	chr18:32496505-32496533	0	AGATTTGTTCTTTTTGCTTAGTCTTGCTT	1	2	9	AD2	1.0	.
chr18	32500977	32500998	chr18:32500977-32500998	0	GGTCTAGCCACCCAGCAAGTCT	1	3	2	CCD1	-	.
chr18	32501592	32501612	chr18:32501592-32501612	0	GAACTTGCCCCAGGCTACCCA	1	2	1	AC3	2.0	.
chr18	32504277	32504303	chr18:32504277-32504303	0	GGGATTACTTGAGTGAGAAACATGTTT	2	2	7	AA1	-	.
chr18	32505917	32505937	chr18:32505917-32505937	0	GAGCAAGCCGAAGGCAAGGTA	1	3	1	CCD1	-	.
chr18	32506273	32506295	chr18:32506273-32506295	0	CAGCTTGCTATTGGAGCTTGCTA	1	3	3	CCC	-	.
chr18	32506560	32506586	chr18:32506560-32506586	0	GAAGATGCCAAGTGCAATAACTTGCCC	1	3	7	ACC1	-	.
chr18	32507972	32508001	chr18:32507972-32508001	0	GGGCTTTCTTTTGGTGGGTGGGGCTTGTAC	1	2	10	AD2	1.0	.
chr18	32508065	32508089	chr18:32508065-32508089	0	AGACAAGACCACCAAAGACTTGTGT	1	2	5	DD2	-	.
chr18	32508336	32508368	chr18:32508336-32508368	0	GGAGTAGTTATGCATATATCACTAGACTAGCCA	1	3	13	ACC1	-	.
chr18	32509779	32509805	chr18:32509779-32509805	0	TATATTGTCCACGAGTTAAGCTAGTCT	1	3	7	ACD1	-	.
chr18	32511914	32511935	chr18:32511914-32511935	0	GACCAAGCCCGAAAGGAAGCCC	1	2	2	AD2	-	.
chr18	32516123	32516151	chr18:32516123-32516151	0	AGACATTTCCTGACTTTGAGGACTTTTTT	1	2	9	AA2	-	.
chr18	32517049	32517070	chr18:32517049-32517070	0	ATACAAGTTGTCAGGCATGTTT	2	2	2	CD	3.0	.
chr18	32525649	32525668	chr18:32525649-32525668	0	AAACTAGTTTGACAATGTTC	3	2	0	AD1	-	.
chr18	32526566	32526585	chr18:32526566-32526585	0	AGACAGGTCTAAACTTCTCT	1	2	0	AB2	1.0	.
chr18	32530650	32530677	chr18:32530650-32530677	0	ATACATTTTTTGCTTGATAAACTAGCCT	2	2	8	AD1	1.0	.
chr18	32534760	32534791	chr18:32534760-32534791	0	GGGCTTGTTCTAATTAAGGCCTGAGCCAGTTC	1	1	12	B2	2.0	.
chr18	32538310	32538331	chr18:32538310-32538331	0	TGACTTGCTTTTCAGCATGCTT	3	2	2	CC	3.0	.
chr18	32542040	32542066	chr18:32542040-32542066	0	ACACATATCCATAAAAAGAACTTGTCT	2	2	7	AD1	1.0	.
chr18	32543092	32543112	chr18:32543092-32543112	0	GAGCATTCTCTAAGCTAGACT	1	2	1	AD2	1.0	.
chr18	32543275	32543298	chr18:32543275-32543298	0	TAACTAGACTTGGGGGACAAGTTA	1	3	4	CCD2	1.0	.
chr18	32546494	32546521	chr18:32546494-32546521	0	GAGAATGTCTATTTCCCTACACATGTTC	1	2	8	AD2	4.0	.
chr18	32548606	32548636	chr18:32548606-32548636	0	AAAATTGCTTAAAAGTTTAGGAAACATGCTT	2	1	11	A1	1.0	.
chr18	32549482	32549513	chr18:32549482-32549513	0	GAGGAAGCCTTTAGCTTCTGGGGAGCATTTCT	1	2	12	AA2	-	dELS,CTCF-bound
chr18	32549705	32549727	chr18:32549705-32549727	0	TAGCAAGATCAAGTGACTTGCTC	1	3	3	CCD2	-	.
chr18	32557184	32557211	chr18:32557184-32557211	0	AGCCTAGCTGCAAGGTCTAAGCTTGCCT	1	2	8	CD	-	.
chr18	32558599	32558628	chr18:32558599-32558628	0	AAACTAATTCTAATTCAATGAAGCTGGTTT	1	2	10	AB2	-	.
chr18	32559709	32559729	chr18:32559709-32559729	0	AGATATGCCTCAAAATTGCCC	1	2	1	AA2	1.0	.
chr18	32561607	32561627	chr18:32561607-32561627	0	ATGCTTTCTTGAAACTTGTTT	1	2	1	AD1	-	.
chr18	32562241	32562271	chr18:32562241-32562271	0	GGACACTTCTAATTCTCAAAAGAACTAGTTT	1	2	11	AB1	-	.
chr18	32565441	32565468	chr18:32565441-32565468	0	AAACTGGCCTAAGCAGAAAAGGAAGTTT	1	2	8	AB2	1.0	.
chr18	32570920	32570944	chr18:32570920-32570944	0	AAGAAAGCCTCAGATGGGCATGCAT	1	2	5	AD3	2.0	.
chr18	32577980	32578001	chr18:32577980-32578001	0	TAACTAGTTAAAAAGCAACCTT	1	3	2	ACC1	-	.
chr18	32579830	32579853	chr18:32579830-32579853	0	AAACATCCCTGAATGAGATTGTCT	1	2	4	AA2	-	.
chr18	32580525	32580545	chr18:32580525-32580545	0	CAACATGCCCTATACTAGTCA	1	3	1	CCD2	-	.
chr18	32582407	32582436	chr18:32582407-32582436	0	AAACAAGCTAAACTGAATATAAACTATTTC	1	2	10	AC2	1.0	.
chr18	32583881	32583909	chr18:32583881-32583909	0	GGGCTTGGTCCTTAGTAATAATCTAGCTT	1	2	9	DD2	-	.
chr18	32586136	32586160	chr18:32586136-32586160	0	GGGCATGCTCCTGCAGGACTCATTC	1	2	5	AB4	1.0	.
chr18	32588455	32588487	chr18:32588455-32588487	0	AGACAGGTTTCGTCATGTTGCCCAGACTGGTCT	1	2	13	BB2	1.0	.
chr18	32591491	32591513	chr18:32591491-32591513	0	AGGCATATTCTTTGAAATAGTTT	1	2	3	AA2	-	.
chr18	32591763	32591787	chr18:32591763-32591787	0	TGTGTAGTTTTGCATGGGCTTGCTT	1	3	5	ACD1	-	.
chr18	32592511	32592538	chr18:32592511-32592538	0	TAACTTGTCCAAAAAATTGGACATGTCT	2	1	8	C1	1.0	.
chr18	32592715	32592743	chr18:32592715-32592743	0	AAATATGGCTGGTTCTGTGGAGCAAGTTT	2	2	9	AD1	1.0	.
chr18	32592815	32592837	chr18:32592815-32592837	0	TGGCATGCTTTATAGGAAAGCCA	1	3	3	ACC2	2.0	.
chr18	32602098	32602118	chr18:32602098-32602118	0	AAGCTAGTCTCCAGCTTGTGA	1	3	1	CCD1	-	.
chr18	32604799	32604827	chr18:32604799-32604827	0	AGACTTGCTTTTTGGTCTTACACATGGTC	1	2	9	DD1	2.0	.
chr18	32606423	32606444	chr18:32606423-32606444	0	GGGCAAGTCTAAAGGCTCCCTC	1	2	2	AB4	1.0	.
chr18	32607134	32607156	chr18:32607134-32607156	0	GACCTTGCTGAGTTGACTTGCTT	1	3	3	CCD1	-	.
chr18	32607826	32607846	chr18:32607826-32607846	0	GAACTAGTTGGTGGCTGGTTT	1	3	1	BCC1	1.0	.
chr18	32611241	32611265	chr18:32611241-32611265	0	AGACAAACTTAAAGAAAACAATTTT	1	2	5	AA2	-	.
chr18	32616300	32616324	chr18:32616300-32616324	0	GAATAAGTTTTGGGAGAAGATGCTT	1	2	5	AA2	2.0	.
chr18	32618346	32618370	chr18:32618346-32618370	0	AAACAAGCTTTATGTAAATTTGCCT	1	1	5	A2	-	dELS
chr18	32619122	32619148	chr18:32619122-32619148	0	AGGCAGGTTCTGAGGTGGGGCTTGTTC	1	1	7	B2	1.0	.
chr18	32619210	32619235	chr18:32619210-32619235	0	AGGCTTTCTTCAAGAGAAACTAATTT	1	2	6	AA2	1.0	.
chr18	32620563	32620592	chr18:32620563-32620592	0	AAACTTGCTTGATATGGTTTGGCTATGTCC	2	2	10	AD1	-	.
chr18	32622557	32622584	chr18:32622557-32622584	0	AGCCTTCTCTATTATAAAAGACATGTCC	2	2	8	AD1	-	.
chr18	32626964	32626995	chr18:32626964-32626995	0	AGTCATGCCCACTTAACCTGAAAGAGTAGCTC	1	2	12	AD2	-	.
chr18	32629633	32629661	chr18:32629633-32629661	0	AAACATGGCTTGACATGGCGGGCCTGCTT	1	2	9	BD2	-	.
chr18	32634444	32634465	chr18:32634444-32634465	0	GAATATGTCCTCAAGCAAGACT	1	2	2	AD3	-	.
chr18	32635132	32635159	chr18:32635132-32635159	0	AATCAAGTTCCACCCCCACAACTTGCTT	1	2	8	CD	-	.
chr18	32636034	32636063	chr18:32636034-32636063	0	GAGCTATTTCTCTTTTTAAAGGGTATGTTT	1	2	10	AA2	-	.
chr18	32636919	32636939	chr18:32636919-32636939	0	CAGCTTATTGGGGGCTTGTTT	1	3	1	ACC2	-	.
chr18	32637051	32637076	chr18:32637051-32637076	0	AAACATTTTTAGCACCAGACTATTTT	1	2	6	AA2	-	.
chr18	32642137	32642164	chr18:32642137-32642164	0	AATCTTGTCTATATCTGTAAACAAGCTG	1	2	8	CD	-	.
chr18	32647518	32647548	chr18:32647518-32647548	0	ATGCTAGCTTTTAGATGGATATGACATGCCA	1	3	11	CCD1	1.0	.
chr18	32651591	32651621	chr18:32651591-32651621	0	GAGCAAGACTCCGTCTCAAAAAAAAAAGTTT	1	2	11	AD2	1.0	.
chr18	32652089	32652110	chr18:32652089-32652110	0	TAGAATGTTTTAAGACTTGTTT	1	2	2	AC3	1.0	.
chr18	32653324	32653344	chr18:32653324-32653344	0	AAACTTGCCTCAACTTTGTCC	1	2	1	AD1	-	.
chr18	32655126	32655152	chr18:32655126-32655152	0	AAGCTAGCACAGCATGGGGTCTTGCCC	1	2	7	DD2	2.0	.
chr18	32655576	32655603	chr18:32655576-32655603	0	GGGCTTTGCTGTGGCCCAGGGCAAGTCT	1	2	8	AD1	-	.
chr18	32657171	32657198	chr18:32657171-32657198	0	AGACTTGCCTCCAGTTTGTAGGAAGCTC	1	2	8	AC1	-	.
chr18	32658988	32659016	chr18:32658988-32659016	0	AAGCTTATCCACCACAATCAAGCTGGCTT	1	2	9	AB2	-	.
chr18	32660484	32660516	chr18:32660484-32660516	0	AAACAAACTTACAAGAAAAAAACAAACAACCCC	1	2	13	AA2	-	.
chr18	32661482	32661514	chr18:32661482-32661514	0	TATATTGTTTCATTTAATTCTGAAAACAAGCTT	1	3	13	ACD1	-	.
chr18	32661822	32661841	chr18:32661822-32661841	0	AAACAGGACTGGGCATGCTC	3	2	0	BD1	1.0	.
chr18	32663072	32663096	chr18:32663072-32663096	0	TAACTTGCCCAAGTTAACCTAGCTA	1	3	5	CCD2	-	.
chr18	32663642	32663665	chr18:32663642-32663665	0	AATCTTTCTTGATGGAACAAGCCC	1	2	4	AD1	-	.
chr18	32666319	32666346	chr18:32666319-32666346	0	ACACATGTTAGACATTTTGAGCATGTCC	1	2	8	CD	1.0	.
chr18	32671827	32671849	chr18:32671827-32671849	0	AAGCATGCCTTCTTAACATCTCA	1	3	3	ACC1	-	.
chr18	32671894	32671918	chr18:32671894-32671918	0	GGAGAAGCCCTTCAGCAACTAGCCA	1	3	5	ACC1	1.0	.
chr18	32672696	32672720	chr18:32672696-32672720	0	AAGTTTTCCCCTTCCAAGCAAGCTT	1	2	5	AA1	-	CTCF-only,CTCF-bound
chr18	32676398	32676428	chr18:32676398-32676428	0	AGACTTGTTGGGTCCTGATTTGGATATGTCA	1	3	11	ACC2	-	.
chr18	32677394	32677416	chr18:32677394-32677416	0	GGGCTTCTTTTAAAAACAAGTCT	1	1	3	A2	1.0	.
chr18	32677625	32677657	chr18:32677625-32677657	0	AAAAATGTTTAAAATAATAGTTTAAGCAAGCAT	1	2	13	AD3	1.0	.
chr18	32679605	32679626	chr18:32679605-32679626	0	AAACATGTCTCTAAAAATGCTA	1	2	2	AC1	-	.
chr18	32681520	32681547	chr18:32681520-32681547	0	TGATTAGTTTGAAACTTGAAGCAAGCCT	1	2	8	AC3	-	.
chr18	32682096	32682121	chr18:32682096-32682121	0	GAAGATGTTTGCATTTAAACATTTCC	1	2	6	AA2	1.0	.
chr18	32683530	32683561	chr18:32683530-32683561	0	AGGCTATTTTATTTTGGGGGGAAAGTAAGTTC	1	2	12	AA2	1.0	.
chr18	32684378	32684401	chr18:32684378-32684401	0	AGGGTTGCCTAGGTAGGCTATCCT	1	2	4	AA2	1.0	.
chr18	32686342	32686363	chr18:32686342-32686363	0	GAATTTGCTCAAGAGGATGTCT	1	2	2	AA2	1.0	.
chr18	32688283	32688308	chr18:32688283-32688308	0	GTGCATGTGCTCACACAGACATGTCC	1	2	6	DD1	1.0	.
chr18	32692258	32692286	chr18:32692258-32692286	0	GTACATGTTTGTGTTTTATGAGCATGTAT	1	2	9	DD3	1.0	.
chr18	32692443	32692473	chr18:32692443-32692473	0	AAGCATGTTATATATTATCATAGGATTGCTC	1	2	11	AC2	-	.
chr18	32694520	32694551	chr18:32694520-32694551	0	AAGAATGTCCCTCTCTCTTAAAAGAAATGTTC	1	2	12	AA2	1.0	.
chr18	32696565	32696591	chr18:32696565-32696591	0	GTGCATGTTCAGGCAGGGAACTTATTC	1	2	7	AD3	-	dELS
chr18	32703097	32703117	chr18:32703097-32703117	0	AGGCTTGTCTTTGGCTTGTCA	2	2	1	CC	1.0	.
chr18	32705522	32705544	chr18:32705522-32705544	0	AGACCAGCCTGGCCAACATGTTG	1	3	3	BCC1	-	.
chr18	32707019	32707042	chr18:32707019-32707042	0	AGGCTTGCTTGGCCAGAGCTGTTT	1	2	4	AB1	2.0	.
chr18	32709213	32709244	chr18:32709213-32709244	0	TGCTTTGCTTCTGCAACACTCCAAACATGTTC	1	3	12	ACD1	-	.
chr18	32710567	32710593	chr18:32710567-32710593	0	AAGCATCTCTGCCAGGAGCACATGTCC	1	2	7	AD2	2.0	.
chr18	32712999	32713021	chr18:32712999-32713021	0	CAGCATGCTCCAAGAGCTTGCTT	2	1	3	C1	3.0	.
chr18	32725221	32725248	chr18:32725221-32725248	0	GGTCTTGCTTTGTTGCCTAGGCTGGTCT	1	2	8	BD3	1.0	.
chr18	32726423	32726445	chr18:32726423-32726445	0	AGACCAGCCTGGCCAACATGTTG	1	3	3	BCC1	-	.
chr18	32726974	32726996	chr18:32726974-32726996	0	ACATATGCTTGAGGGGCAAGCTG	1	3	3	ACD1	-	.
chr18	32736579	32736610	chr18:32736579-32736610	0	GAACCTGTCTTGATAATTCCTTGAAATAGTCT	1	2	12	AB2	2.0	.
chr18	32737052	32737082	chr18:32737052-32737082	0	AAATAAGTCTAAATTCTTCCTAGGCATTTTC	1	2	11	AA2	1.0	.
chr18	32738667	32738689	chr18:32738667-32738689	0	CAGCATGTTACCAAAACAATCTT	1	3	3	ACC1	-	.
chr18	32738880	32738905	chr18:32738880-32738905	0	GGATAAGATCTAAAGAAAACTAGCCT	1	2	6	AD1	1.0	.
chr18	32738982	32739012	chr18:32738982-32739012	0	AGGCTGGCCTCTTTCTAAGAGGAGCATGTCT	2	1	11	B2	1.0	.
chr18	32740292	32740324	chr18:32740292-32740324	0	GAGCAAGGTTTAAAATCCACATAAGACTTTTCT	1	2	13	AD2	-	.
chr18	32743304	32743327	chr18:32743304-32743327	0	AAGAATGCTTGGCGAAGTATGCCC	1	2	4	AA2	-	.
chr18	32744733	32744752	chr18:32744733-32744752	0	GAACTTCCCTAGACAAGTTA	2	2	0	AC2	1.0	.
chr18	32744938	32744960	chr18:32744938-32744960	0	TGACATGATTCAAGGGCTAGCTA	1	3	3	CCD2	-	.
chr18	32746595	32746618	chr18:32746595-32746618	0	AGAAAAGTTTTCATGAACTAGATT	1	2	4	AD3	1.0	.
chr18	32747395	32747419	chr18:32747395-32747419	0	GAGCTTGTTTTCCTGCAACTAGACA	1	3	5	CCD1	1.0	.
chr18	32747815	32747839	chr18:32747815-32747839	0	AAACAAGTGTTTTCAAGCCAAGTTT	1	2	5	DD2	-	.
chr18	32752479	32752506	chr18:32752479-32752506	0	GAGCATGTCCAAATAATGAGTCTTTCTC	2	2	8	AD1	2.0	.
chr18	32754036	32754057	chr18:32754036-32754057	0	ATGCTTGCTACTGAGCAAGCTG	1	3	2	CCD1	-	dELS,CTCF-bound
chr18	32758263	32758294	chr18:32758263-32758294	0	AAGCATGCACCACCAGGCCCAGAGACATTTTT	1	2	12	AD2	-	.
chr18	32758632	32758651	chr18:32758632-32758651	0	AAACTTGTATAGGAATGCTC	3	2	0	AD2	1.0	.
chr18	32762402	32762431	chr18:32762402-32762431	0	CAGATAGTTCACATTCTTAATAACTTGTTT	1	3	10	ACC1	2.0	.
chr18	32764098	32764121	chr18:32764098-32764121	0	AGATTAGTTTGCCTAGATTAGTTT	1	2	4	AA2	-	.
chr18	32772352	32772372	chr18:32772352-32772372	0	TGGCTTGCCTGAAACATCTTA	2	3	1	ACC1	-	pELS
chr18	32774197	32774219	chr18:32774197-32774219	0	GGACATGTTCTCCAGACTTATCT	2	1	3	A1	-	.
chr18	32777109	32777130	chr18:32777109-32777130	0	GAGCTGGCCTTGTAACTTGCTT	1	2	2	BC2	-	pELS
chr18	32777239	32777258	chr18:32777239-32777258	0	GATGAAGCCCAGGCTAGCCT	3	2	0	AD4	1.0	pELS
chr18	32777791	32777812	chr18:32777791-32777812	0	AGACAAGCTGGTAAATTAGCTT	1	2	2	AC2	-	.
chr18	32788424	32788448	chr18:32788424-32788448	0	GAACAAACACTTGGGGAGCATGTCC	2	2	5	AD1	-	.
chr18	32789163	32789182	chr18:32789163-32789182	0	GAACTAGTTCTGGATTGCCT	2	2	0	AC1	2.0	.
chr18	32789449	32789470	chr18:32789449-32789470	0	AGGCATACTCCCAGTCTTGCTT	1	2	2	AD2	1.0	.
chr18	32796144	32796172	chr18:32796144-32796172	0	AAGCTTATCCACCATGATCAAGTTAGCTT	1	2	9	AA2	-	.
chr18	32797063	32797091	chr18:32797063-32797091	0	AGACAATCCTAAGCAAAAAGAACAAATCT	1	2	9	AA2	-	.
chr18	32798776	32798805	chr18:32798776-32798805	0	AAACTAGCCACTTTTTCATGGAACATGATT	1	2	10	CD	1.0	.
chr18	32800473	32800496	chr18:32800473-32800496	0	CAGCTAGTTAGCCAAAAGATGTTC	1	3	4	ACC2	-	.
chr18	32801463	32801491	chr18:32801463-32801491	0	AAGCATGCCAGCAATCTTTAATCATGCTG	1	3	9	CCD2	-	dELS
chr18	32807237	32807267	chr18:32807237-32807267	0	AAAGATGTTTAACCACTCTGAGAAGTAGTTT	1	2	11	AA2	1.0	.
chr18	32807278	32807306	chr18:32807278-32807306	0	CAGCAAGTCCAAGTAAAGTGGACTTGCTG	1	2	9	CC	1.0	.
chr18	32807918	32807939	chr18:32807918-32807939	0	ATACAAGTCTGAGGACTTGATC	1	2	2	DD3	-	.
chr18	32808869	32808891	chr18:32808869-32808891	0	AAGACTGCTTTAAGAGCTTGCTA	1	3	3	ABC1	-	.
chr18	32809113	32809135	chr18:32809113-32809135	0	TAACCTGTCAAATAAGCTTGTCT	1	3	3	BCC1	-	.
chr18	32811330	32811350	chr18:32811330-32811350	0	AAGCTTGCTAGTGACTTCTTT	1	3	1	ACC1	1.0	.
chr18	32813936	32813960	chr18:32813936-32813960	0	ACACTAGTTCTCCAAGACCTTGTTC	1	2	5	DD2	1.0	.
chr18	32815905	32815929	chr18:32815905-32815929	0	AGACTACCTTGTATTAGAAAAGCCC	1	2	5	AA2	2.0	.
chr18	32816466	32816498	chr18:32816466-32816498	0	AAATTAGTTCTCACAAACACTGAAAATTAGCTT	1	2	13	AA2	1.0	.
chr18	32817811	32817838	chr18:32817811-32817838	0	AAGCATGTATTAGAAAAGAAGAAAGTTT	1	2	8	AD2	1.0	.
chr18	32822377	32822399	chr18:32822377-32822399	0	CACCATGTTGGCCAGGCTAGTCT	1	3	3	CCD1	-	.
chr18	32822636	32822655	chr18:32822636-32822655	0	AGATATGCTTATACATGTTT	3	2	0	AD2	-	.
chr18	32822843	32822870	chr18:32822843-32822870	0	AAACTATTCTACAAATTAAAAAATGTTC	1	2	8	AA2	1.0	.
chr18	32823350	32823376	chr18:32823350-32823376	0	TGACATACTGTTGTTTTAAACAAGTCC	1	3	7	ACC2	1.0	.
chr18	32828779	32828806	chr18:32828779-32828806	0	GAGTTAGTCTTGTAGACAAGGCATGCTT	2	1	8	A1	1.0	.
chr18	32830332	32830361	chr18:32830332-32830361	0	AGGCTATTTTAGAGAATTTGAAACTATTTT	1	2	10	AA2	-	.
chr18	32832980	32833008	chr18:32832980-32833008	0	AAGCTAGTTTTAAATGGCCAAATCAGTCT	1	2	9	AB1	2.0	.
chr18	32833310	32833340	chr18:32833310-32833340	0	AGGATTGTTTATTTTTAGAATGAATAAGTCT	1	2	11	AA2	1.0	.
chr18	32839754	32839773	chr18:32839754-32839773	0	GGACAAGCTAAAATAAGCTT	2	2	0	AC2	1.0	.
chr18	32840931	32840950	chr18:32840931-32840950	0	AAACTTTTCTGGGCTTCCTC	1	2	0	AA2	-	.
chr18	32841441	32841468	chr18:32841441-32841468	0	CAGCTTGTCTTCTTCCGTACACTTGTTT	1	2	8	CD	-	.
chr18	32842003	32842027	chr18:32842003-32842027	0	AAACAAGCTTATGATAAACAACCTT	1	1	5	A1	1.0	.
chr18	32842782	32842809	chr18:32842782-32842809	0	AGCCTTGCTGGTGTGCCCCAGCTTGCCT	1	3	8	CCD1	-	.
chr18	32843170	32843200	chr18:32843170-32843200	0	AGGAAAGTGCACCAAACGGGAAGACAAGTTC	1	2	11	AD1	-	.
chr18	32844670	32844689	chr18:32844670-32844689	0	AAAGAAGTTTAGACAAGCAT	2	2	0	AD3	-	.
chr18	32845139	32845159	chr18:32845139-32845159	0	AAGCAAGTTGTAAGCAAGTTC	2	1	1	C2	2.0	.
chr18	32847097	32847129	chr18:32847097-32847129	0	AAACATGCCTAGGAAACCTAATAAGACTGGACG	1	3	13	BCD2	-	.
chr18	32851139	32851169	chr18:32851139-32851169	0	GAACATTCTCCTAAGTGAAAGAAACAAGTCA	1	2	11	AC2	1.0	.
chr18	32851654	32851681	chr18:32851654-32851681	0	AGACATTTTCCTTTTGAGGAAAATGTCC	1	2	8	AA2	1.0	.
chr18	32853645	32853676	chr18:32853645-32853676	0	AAAAAAGTCTAACATCCTACCAATACATGTTC	1	2	12	AD2	-	.
chr18	32857495	32857527	chr18:32857495-32857527	0	GGGGTTGTTTGTTTTTTTCTTGTAAATTTGTTT	1	2	13	AA2	-	.
chr18	32862205	32862228	chr18:32862205-32862228	0	TGCTTTGTTTACCTAAGCAAGCCT	1	3	4	ACD1	1.0	.
chr18	32867063	32867090	chr18:32867063-32867090	0	GAGCAACCCTGGTCAAAGCAGCATGTTC	1	2	8	AC2	-	.
chr18	32867240	32867261	chr18:32867240-32867261	0	AAGCTTTCTTGAGAACAAACCC	1	2	2	AA2	-	dELS
chr18	32867935	32867958	chr18:32867935-32867958	0	AGCTTTGCCCATTTGGACATGCTA	1	3	4	ACD1	2.0	.
chr18	32867981	32868006	chr18:32867981-32868006	0	AAAAATCTCTCCGCTTGAACATGTCT	2	2	6	AA1	-	dELS,CTCF-bound
chr18	32868820	32868839	chr18:32868820-32868839	0	TAACTAGTACAAACAAGTTC	3	2	0	CD	2.0	.
chr18	32870655	32870677	chr18:32870655-32870677	0	GGAGATGTCTCATGAGTATGTTC	1	2	3	AA2	1.0	.
chr18	32872030	32872059	chr18:32872030-32872059	0	ATGCCAGTTCCTCTCTCTATAGGCATGCTG	1	3	10	BCD1	1.0	.
chr18	32872741	32872767	chr18:32872741-32872767	0	TAACTTTCCCCTCCCTACAGCATGCTT	1	3	7	ACC2	1.0	dELS
chr18	32876851	32876881	chr18:32876851-32876881	0	GAACATGCCAAGGACCTCCATATACTAGTTT	1	2	11	CD	-	.
chr18	32880437	32880469	chr18:32880437-32880469	0	AAACAAGCCTTTTATCACAACATGGAGATGCTT	1	1	13	A2	-	.
chr18	32880570	32880602	chr18:32880570-32880602	0	AGATTTGTTCCAAAATTGAATTTAGGCAACCTT	1	2	13	AA2	-	.
chr18	32882010	32882039	chr18:32882010-32882039	0	GAATATGTTTGTTTGAACATATACTTGTTT	1	2	10	AD2	-	.
chr18	32886123	32886142	chr18:32886123-32886142	0	GAAAAAGTTTGAGCAAGACC	2	2	0	AD3	1.0	.
chr18	32886501	32886533	chr18:32886501-32886533	0	AGACAGGTTTCACCATGTTAGCCAGGCTGGTCT	1	2	13	BB2	-	.
chr18	32888249	32888277	chr18:32888249-32888277	0	GGAGATGTGTTTACCAGGGGAACATGTTT	2	2	9	AD1	-	.
chr18	32888344	32888363	chr18:32888344-32888363	0	TGACAAGTCTCGGGAAGTTT	2	3	0	ACC2	1.0	.
chr18	32890094	32890121	chr18:32890094-32890121	0	AGAGTTGCTTTGAGAGCTTAGCTTGTCC	1	2	8	AC2	1.0	.
chr18	32890664	32890693	chr18:32890664-32890693	0	GAGCTTGCCTGAAAGAGACTGAGACAGCCC	1	2	10	AB1	-	.
chr18	32892461	32892492	chr18:32892461-32892492	0	AATCATGTCTAGAAAGGTGAAATAACTTGCTC	1	2	12	CD	-	.
chr18	32893960	32893988	chr18:32893960-32893988	0	AGGGTAGACTTCATAAAAGAGACATGTTC	2	2	9	AD1	2.0	CTCF-only,CTCF-bound
chr18	32901372	32901398	chr18:32901372-32901398	0	AAACATGTCCAGGCCATAATTAAGCTC	2	2	7	AD1	-	.
chr18	32904962	32904982	chr18:32904962-32904982	0	AAGCAATCTTGAAACTTTTCT	1	2	1	AA2	-	.
chr18	32905994	32906021	chr18:32905994-32906021	0	AAACAAGTTTGTGATTGTGGAATTTTCC	1	2	8	AA1	-	.
chr18	32909236	32909259	chr18:32909236-32909259	0	TAACTTGTTTACCAAAACAACTTA	1	3	4	ACC1	1.0	.
chr18	32910284	32910315	chr18:32910284-32910315	0	GAGCATCCTCTGTTTGAACACTGGAATTGTTC	1	2	12	AA2	-	dELS
chr18	32911547	32911577	chr18:32911547-32911577	0	AAGCATGTTTATCTCCAGGATGGACTTGGCA	1	2	11	CD	2.0	.
chr18	32915032	32915052	chr18:32915032-32915052	0	GAGCTGGCCTTGGGCTTGTAC	1	2	1	BD2	-	.
chr18	32916869	32916901	chr18:32916869-32916901	0	TAACTTGTTATCACGTTATCTGATAACTAGTTA	1	4	13	CCCC	-	.
chr18	32917092	32917114	chr18:32917092-32917114	0	AAGCTATTTTATGCAACATGTTT	1	2	3	AC2	-	.
chr18	32923568	32923591	chr18:32923568-32923591	0	AAGTTAGGTTTTAAGAACTTGTTT	1	2	4	AD1	-	.
chr18	32932101	32932131	chr18:32932101-32932131	0	AAGTATGTCAATGTCCTTATATGACTTGTTT	1	3	11	ACC1	-	.
chr18	32936020	32936044	chr18:32936020-32936044	0	TAACTAGTTCTTAATAAGAATGTTA	1	3	5	ACC2	-	.
chr18	32937010	32937034	chr18:32937010-32937034	0	CAATTAGTTTAACTGAAACATGTTT	1	2	5	AC3	1.0	.
chr18	32937322	32937342	chr18:32937322-32937342	0	AAGCTTGCTTCAGGCTAATGT	1	2	1	AD4	-	.
chr18	32943352	32943374	chr18:32943352-32943374	0	GATCATGCTCCGTGATCTTGCTC	1	2	3	DD2	-	.
chr18	32949881	32949910	chr18:32949881-32949910	0	AAAATAGTTTGATCCTTTTAAGCCTTGCTT	1	2	10	AD2	-	.
chr18	32951056	32951083	chr18:32951056-32951083	0	AAAATAGTCTGCAAAATTAGACTTATTT	1	2	8	AA2	1.0	.
chr18	32952622	32952644	chr18:32952622-32952644	0	TAACATGCCCTGGAGACATTTTC	1	2	3	AC2	-	.
chr18	32954085	32954108	chr18:32954085-32954108	0	GGGTATGTTTTATAAAAAAAGTTC	1	2	4	AA2	-	.
chr18	32957862	32957894	chr18:32957862-32957894	0	GAGCAAGTCTTCAGGTCTAATATAAAGATCTTT	2	2	13	AA1	-	.
chr18	32965594	32965614	chr18:32965594-32965614	0	GAACAACCTTAGAACACGCTT	1	2	1	AB2	1.0	.
chr18	32965772	32965804	chr18:32965772-32965804	0	AAACATGCCAGCATGATGACGGAAAACAAATTA	1	3	13	ACC1	1.0	.
chr18	32972481	32972509	chr18:32972481-32972509	0	AGGATTGTCTTGTCTCTACGGGCTATTTT	1	2	9	AA2	1.0	.
chr18	32979783	32979810	chr18:32979783-32979810	0	GAACAAGCCTGAAAAATTTGACATGTGA	1	3	8	CCD1	-	.
chr18	32982761	32982790	chr18:32982761-32982790	0	GGACAAGTATGAAAAGTGTGGAACAATTCC	1	2	10	AD2	-	.
chr18	32985327	32985354	chr18:32985327-32985354	0	GGGACAGCCTAAGTGTGGAAACTAGTCT	1	2	8	AB4	1.0	.
chr18	32986407	32986434	chr18:32986407-32986434	0	AAGCAATCTTAAACTGGGACACAAGTTT	1	2	8	AD2	-	.
chr18	32991787	32991810	chr18:32991787-32991810	0	GCACATCCCTGCATGAGCTAGTCT	2	2	4	AD1	1.0	.
chr18	32994093	32994123	chr18:32994093-32994123	0	AAGCCTGCCTCACTCTGACCCAGGATAGCCT	1	2	11	AB2	-	.
chr18	32996429	32996457	chr18:32996429-32996457	0	AAGCTAGGTTAAAGAAAGTCAACAAGTCA	1	3	9	CCD2	-	.
chr18	32997258	32997290	chr18:32997258-32997290	0	AGGCTAATTTATTTGTTTCTGAGGAGATTGTTT	1	2	13	AA2	1.0	.
chr18	32999878	32999897	chr18:32999878-32999897	0	GAACAGGTACAAACAAGCCC	2	2	0	BD1	-	.
chr18	33004813	33004839	chr18:33004813-33004839	0	AGGCATGTCTCAAAAGAAGGCATATGA	1	3	7	ACD2	-	.
chr18	33005044	33005064	chr18:33005044-33005064	0	AAAATAGTTTGGAGGTTGTTC	1	2	1	AA2	2.0	.
chr18	33010294	33010320	chr18:33010294-33010320	0	AAACATGTTTCAGATGTAAAGTATTCC	2	2	7	AA1	-	dELS,CTCF-bound
chr18	33010562	33010582	chr18:33010562-33010582	0	TGGCAAATTTTTGGCATGCTT	1	3	1	ACC2	1.0	.
chr18	33011951	33011980	chr18:33011951-33011980	0	GAACAAGCTTATTTCCCACTGGGAAAGGTT	1	2	10	AD1	-	.
chr18	33011982	33012006	chr18:33011982-33012006	0	AGACATGATTAACTTGGGCATGATC	1	2	5	DD2	-	.
chr18	33012794	33012814	chr18:33012794-33012814	0	AGACATTTTTAAAGTATGCCT	1	2	1	AA2	-	.
chr18	33012992	33013023	chr18:33012992-33013023	0	AAACTTGTTTATAAGAGAATGGAGGGAAATTT	1	2	12	AA1	-	.
chr18	33020790	33020809	chr18:33020790-33020809	0	AAACATGTCTAAGTTAATTC	2	2	0	AA1	-	.
chr18	33023537	33023556	chr18:33023537-33023556	0	CAACATGTTCAAATTTGTTA	3	3	0	ACC2	1.0	.
chr18	33029884	33029916	chr18:33029884-33029916	0	GGGCTTGTTTTAAGGTTACACTGGAGAATATTC	2	2	13	AA1	-	.
chr18	33032241	33032262	chr18:33032241-33032262	0	TGGCTAGTCCCAGAGTTTGCTC	1	2	2	AC2	-	.
chr18	33034573	33034602	chr18:33034573-33034602	0	TGGCTAGTCATTCAAGGCTTGGAAAAGCTC	1	3	10	ACC2	-	.
chr18	33036484	33036505	chr18:33036484-33036505	0	GAGAAAGCTCTAGGGAAAGCTT	1	2	2	AA2	-	.
chr18	33037431	33037450	chr18:33037431-33037450	0	TGATAAGCTCTAACTAGCCT	3	3	0	ACC1	-	.
chr18	33038480	33038499	chr18:33038480-33038499	0	AAGCATATTCAGACATGCTT	3	1	0	A2	-	.
chr18	33039556	33039580	chr18:33039556-33039580	0	GAGCATGCCCTCAGAGGAGAAGGCC	2	2	5	AD1	-	.
chr18	33040547	33040567	chr18:33040547-33040567	0	GGTCATCTTCTAGACTTGTCT	2	2	1	AD1	1.0	.
chr18	33048177	33048201	chr18:33048177-33048201	0	TAGCATCTTCAGAGGGAGCATGCCC	1	2	5	AC1	-	.
chr18	33052724	33052745	chr18:33052724-33052745	0	AAGGAAGTTTCTGTGCTAGCTC	1	2	2	AD2	-	.
chr18	33056134	33056161	chr18:33056134-33056161	0	AAAATTGCCTATGGGGACACACATGCTT	1	2	8	AD2	-	.
chr18	33058389	33058415	chr18:33058389-33058415	0	AGACAACCCCCAAATGTGGACAACTCT	1	2	7	AA2	1.0	.
chr18	33059810	33059836	chr18:33059810-33059836	0	AAACTTGGTCATGCCATGGTCATGCTT	1	2	7	DD2	2.0	.
chr18	33060689	33060716	chr18:33060689-33060716	0	AAACTTTCTCATAATATAAAGTTTGTTC	1	2	8	AA2	-	.
chr18	33062052	33062073	chr18:33062052-33062073	0	ATGTAAGTCTTGAAGCATGTCA	1	3	2	ACD1	-	.
chr18	33063334	33063366	chr18:33063334-33063366	0	ATGCATACCTTCCAGGGGACTGAGGACAAGCTC	2	2	13	AD1	-	.
chr18	33063421	33063453	chr18:33063421-33063453	0	AAGCTTGCCCCCACCAGTGGTGTATGCATGCAC	1	2	13	DD1	-	.
chr18	33067691	33067719	chr18:33067691-33067719	0	AAATTAGCCCGGCGTGGTGGGGCATGCCT	2	1	9	A1	-	.
chr18	33078549	33078575	chr18:33078549-33078575	0	AAGCTTCCTCAGCTGATAAACAACTTC	1	2	7	AA2	-	.
chr18	33078949	33078977	chr18:33078949-33078977	0	AAAAAAGCCTGAATAGCCAAGGCAATCCC	1	2	9	AA2	-	.
chr18	33081015	33081035	chr18:33081015-33081035	0	AAACTTGTCCAAGACTCCCTA	1	3	1	ABC2	-	.
chr18	33081500	33081519	chr18:33081500-33081519	0	AAGATTGCTGTAGCTTGCTT	3	3	0	ACC1	1.0	.
chr18	33084112	33084140	chr18:33084112-33084140	0	GAACTTTTTGTCATTGTTACAACATGTTC	1	3	9	ACC2	1.0	.
chr18	33091202	33091232	chr18:33091202-33091232	0	GGACAAATTCTTCATAGATACATACATGCCC	1	2	11	AD2	-	.
chr18	33091480	33091506	chr18:33091480-33091506	0	GGGCATGCCACCACATTCGGCTAATTT	1	3	7	ACC1	-	.
chr18	33094253	33094278	chr18:33094253-33094278	0	AGAAATTTCTATCTATAAACTTGCCT	2	2	6	AA1	-	.
chr18	33096460	33096479	chr18:33096460-33096479	0	AAATAAGGCTGAACTTGCCT	2	2	0	AD1	1.0	.
chr18	33097409	33097437	chr18:33097409-33097437	0	AGACATGCCATCCCCGCTCGGCCTTGTCC	1	2	9	CD	2.0	dELS
chr18	33100316	33100339	chr18:33100316-33100339	0	GAACATCTTTTGTTAACCTTGCTT	1	2	4	AD2	1.0	.
chr18	33103486	33103508	chr18:33103486-33103508	0	AAACATGGTTAGAAAGCATTTTT	1	2	3	AD2	-	.
chr18	33106427	33106454	chr18:33106427-33106454	0	AGGATAGCCTTTATACGGAAACCTGTTC	1	2	8	AB2	-	.
chr18	33113837	33113857	chr18:33113837-33113857	0	GGGCTTGTTAAAAGAATGCTT	1	2	1	AC2	-	.
chr18	33117759	33117789	chr18:33117759-33117789	0	GGACTTGCCTTCCCTGCTATAAAACACTTCA	1	3	11	ABC2	-	.
chr18	33119328	33119356	chr18:33119328-33119356	0	AAACAAATTTACAAGAAAAAAACAACCCC	1	2	9	AA2	1.0	.
chr18	33120411	33120432	chr18:33120411-33120432	0	AGGCAATCCTGTAGGCATCTCT	1	2	2	AA2	-	.
chr18	33122831	33122851	chr18:33122831-33122851	0	CAACTTCTTCTGGGCAAGCCT	1	2	1	AC1	1.0	.
chr18	33123378	33123399	chr18:33123378-33123399	0	GGGCATGCTTTTCAGCTTCCTT	1	2	2	AC1	1.0	.
chr18	33125972	33125994	chr18:33125972-33125994	0	AGGGAAGCCCCTGAAGTATGTTC	1	2	3	AA2	-	.
chr18	33126077	33126108	chr18:33126077-33126108	0	GGAATAGCTCCAGGTGGACAGGAGACAAGTGT	1	2	12	AD3	-	.
chr18	33126129	33126148	chr18:33126129-33126148	0	AGGCTAGTTCAAGCAAGTGA	3	2	0	CD	-	.
chr18	33126800	33126826	chr18:33126800-33126826	0	AGGCATGCTCACCACACTGACTAATTT	1	2	7	AC1	1.0	.
chr18	33132788	33132808	chr18:33132788-33132808	0	TGGCTTGCTGGAAAAATGCTT	1	3	1	ACC2	-	.
chr18	33136069	33136095	chr18:33136069-33136095	0	GAGCAAGTTCAAGGCAGAGGCTGACCC	1	2	7	AB4	-	.
chr18	33136343	33136374	chr18:33136343-33136374	0	GAAGATGTCTACCTCTGACTTCAGGAATGCTT	1	2	12	AA2	1.0	.
chr18	33136623	33136655	chr18:33136623-33136655	0	AAAGAAGTTTGACCTCATTTTGGAAACAAGCCA	1	2	13	AC2	-	.
chr18	33138721	33138740	chr18:33138721-33138740	0	AGTCAAACTTGGACAAGTTT	2	2	0	AD1	1.0	.
chr18	33139412	33139432	chr18:33139412-33139432	0	GAACTACCTAGAGACTTGTTG	1	3	1	ACC2	-	.
chr18	33139849	33139871	chr18:33139849-33139871	0	GAAAATGTCTCCAGGGCATGTCT	2	1	3	A1	2.0	.
chr18	33140689	33140719	chr18:33140689-33140719	0	GGACTTGCCTTGTCTCAGATGAGACATTGTA	1	3	11	ACD2	2.0	.
chr18	33141006	33141025	chr18:33141006-33141025	0	GAGTTTCCCTGAACAAGCTC	1	2	0	AA1	-	.
chr18	33141372	33141393	chr18:33141372-33141393	0	GGCCTAGCCCCCAAACATATTC	1	2	2	AD3	-	.
chr18	33141823	33141845	chr18:33141823-33141845	0	ATGTAAGTTTCATGAGCATGTCC	1	2	3	AD4	-	.
chr18	33142211	33142238	chr18:33142211-33142238	0	AGGGATGTTACTGGTGTCTAACATGTCT	1	3	8	ACC1	-	.
chr18	33142253	33142282	chr18:33142253-33142282	0	AAGAAAGCCCTTCATGACAAAGGCTTATCC	1	2	10	AA2	-	.
chr18	33143921	33143942	chr18:33143921-33143942	0	AGAAATGCTTCTGAGCCAGTTT	1	2	2	AB2	-	.
chr18	33144161	33144189	chr18:33144161-33144189	0	AAGCATCCTGAAAGTTAAATAGCTTGTTT	1	3	9	ACC2	-	.
chr18	33145171	33145190	chr18:33145171-33145190	0	GAATTAGTTTGAATTAGTCC	1	2	0	AA2	-	.
chr18	33146319	33146343	chr18:33146319-33146343	0	GAAAAAGCCTTTGAGAGACAAATCC	1	2	5	AA2	-	dELS
chr18	33147328	33147350	chr18:33147328-33147350	0	AACCTACTCCTGCAAGCTTGCCT	1	2	3	AD1	1.0	.
chr18	33151437	33151462	chr18:33151437-33151462	0	GGAAAAGCTTAAATACAAACAAGACT	1	2	6	AD3	-	.
chr18	33157080	33157099	chr18:33157080-33157099	0	AAACATGTCTGGAAATGCTC	3	1	0	A2	-	.
chr18	33158854	33158886	chr18:33158854-33158886	0	AAACTTGTATTTATGGAAGACCCAGGCTTACCT	1	2	13	AD2	-	.
chr18	33161532	33161557	chr18:33161532-33161557	0	AGGCTTGTTTGCAATTTGAATTGCCT	1	2	6	AC1	-	.
chr18	33165597	33165625	chr18:33165597-33165625	0	TAACTTGTTTTATTTGAAGTGACAGGCCC	1	3	9	BCC1	-	.
chr18	33165706	33165737	chr18:33165706-33165737	0	AATGATGTTTTATTTAAAAAAAAGGCTAGTTC	1	2	12	AD4	1.0	.
chr18	33166498	33166522	chr18:33166498-33166522	0	AAACTCGTTTTTCAGGGAATAGTTT	1	2	5	AB2	2.0	.
chr18	33172777	33172800	chr18:33172777-33172800	0	AAACATGCTGCTTCCAAATTGTTC	1	3	4	ACC2	-	.
chr18	33179910	33179937	chr18:33179910-33179937	0	TGGCTTGTTTTTTTCTGGCAGAAAGTTT	1	3	8	ACC2	-	.
chr18	33183848	33183880	chr18:33183848-33183880	0	CAGGTAGCCTTTAGGAAGCAACAGAACTTGTTA	1	3	13	ACC1	-	.
chr18	33184112	33184131	chr18:33184112-33184131	0	GAGGATGTTTAGATTTGTTT	1	2	0	AA2	1.0	.
chr18	33187621	33187651	chr18:33187621-33187651	0	AAACTTGCTAGGTATGTATAGAAATTAGCCT	1	2	11	AC2	-	.
chr18	33188205	33188235	chr18:33188205-33188235	0	GGTAATGTTCTCCAGAATGTGGAACATGCTC	1	2	11	AD4	-	.
chr18	33189639	33189658	chr18:33189639-33189658	0	AGACTAGTTTGAACATGAGA	3	3	0	CDD3	1.0	.
chr18	33190653	33190678	chr18:33190653-33190678	0	GAACTGGCTCCCTAATGAACAATTCC	1	2	6	AB2	-	.
chr18	33193293	33193325	chr18:33193293-33193325	0	AGACAAATCTAATAAAGAGGTCTGAGGAAGCCT	1	2	13	AA2	1.0	.
chr18	33201327	33201353	chr18:33201327-33201353	0	AAGCTTCCCCTTTCCATGTACTTGCCC	1	2	7	AD2	1.0	.
chr18	33201748	33201771	chr18:33201748-33201771	0	AAGCAAGCAGTAAGGAACAAGTTT	1	2	4	CD	-	dELS,CTCF-bound
chr18	33203830	33203854	chr18:33203830-33203854	0	AGGCATGCTGCCAACTGAATAGTTT	1	3	5	ACC2	-	.
chr18	33208193	33208220	chr18:33208193-33208220	0	AAACATGTTCCTAACTTAAAAAAAATTC	2	2	8	AA1	2.0	.
chr18	33210253	33210285	chr18:33210253-33210285	0	AGACAGGTATAAATGAATTACCAAAACAAGTTC	1	2	13	BD1	1.0	.
chr18	33210942	33210971	chr18:33210942-33210971	0	AGATATGTTCTTTCACCCACATACTTGTTC	1	2	10	AD2	-	.
chr18	33211818	33211838	chr18:33211818-33211838	0	AAAATTGTCTCAAACTAGCTG	1	2	1	AC2	1.0	.
chr18	33212288	33212316	chr18:33212288-33212316	0	CAGCATGCTTTTGTTCTCTAGGCATTTCA	1	3	9	ACC1	1.0	.
chr18	33216227	33216257	chr18:33216227-33216257	0	AAGCATGTCATTTCAAGATGCAAACATGTCG	1	2	11	CC	-	.
chr18	33217108	33217133	chr18:33217108-33217133	0	AAGCAAGATCACCAACGGACTTGTTT	1	1	6	D2	-	.
chr18	33220352	33220379	chr18:33220352-33220379	0	AGAATAGTCTGGATGGTACAGCTAGTTT	1	2	8	AC2	-	.
chr18	33222045	33222064	chr18:33222045-33222064	0	TCACTAGTTTAAGCATGTTT	4	2	0	CD	1.0	.
chr18	33223011	33223040	chr18:33223011-33223040	0	AGACACATTCATTTAAAATTAAACTTGCTT	1	2	10	AB1	-	.
chr18	33230069	33230092	chr18:33230069-33230092	0	AGGCTATTTTATAATAACATGTTG	1	3	4	ACC2	-	.
chr18	33230363	33230384	chr18:33230363-33230384	0	GGACCAGTCTTCAAACATGTAT	2	2	2	BD3	-	.
chr18	33236003	33236029	chr18:33236003-33236029	0	AGACATACTTCTTGTTCAGGATTGCTT	1	2	7	AA2	-	.
chr18	33237482	33237503	chr18:33237482-33237503	0	AAACATGCTGCCAGGCCAGCTG	1	3	2	BCC2	-	.
chr18	33237709	33237732	chr18:33237709-33237732	0	AGGCCACCCCTGGCAGACATGCCT	2	2	4	AB1	1.0	.
chr18	33238575	33238601	chr18:33238575-33238601	0	AGACAAGTCTTTTGAAATAACAAGGCA	1	3	7	CCD1	-	.
chr18	33239874	33239894	chr18:33239874-33239894	0	GAGAATGTTTAGAGCTATTTC	1	2	1	AA2	-	.
chr18	33240788	33240812	chr18:33240788-33240812	0	AAACAATTTCTTCTGAAACTATTCC	1	2	5	AA2	-	.
chr18	33241290	33241315	chr18:33241290-33241315	0	AAGCAAGCCCACTCTTAACCAATCTC	1	2	6	AD1	1.0	.
chr18	33241551	33241583	chr18:33241551-33241583	0	TAGCATTTTTATACATGAACAATGAACTAGCTG	1	3	13	ACC2	1.0	.
chr18	33245772	33245794	chr18:33245772-33245794	0	GAATATGTTCAATGGAAAAGCCT	1	2	3	AA2	-	.
chr18	33250241	33250260	chr18:33250241-33250260	0	GGACAAGTGTAAAGATGTTC	3	2	0	AD2	1.0	.
chr18	33250349	33250368	chr18:33250349-33250368	0	AGAATTATCTAAACATGTTT	2	2	0	AA1	-	.
chr18	33252965	33252994	chr18:33252965-33252994	0	AATCAATTTCAAATCATTTTAAACAAGCTC	1	2	10	AD1	-	.
chr18	33253700	33253732	chr18:33253700-33253732	0	CAACATGTCAGAAATAAGAATCAAGACTTACCT	1	3	13	ACC1	-	.
chr18	33254629	33254651	chr18:33254629-33254651	0	GGACAAGCTTCTGGGAATAGCTA	1	2	3	AC1	-	.
chr18	33256472	33256497	chr18:33256472-33256497	0	ACATTTGTTTGACAAAAAGCATGCCA	1	3	6	ACD1	-	.
chr18	33258391	33258413	chr18:33258391-33258413	0	AGACGTGCTTGACTGACATGTCT	1	2	3	BC2	2.0	.
chr18	33263158	33263189	chr18:33263158-33263189	0	AAGTTAGCACAGGTGTGTGAGAGGACAAGCTC	1	2	12	AD1	-	.
chr18	33264180	33264208	chr18:33264180-33264208	0	ATACTTGCTGCCTACATATAGACTTGCCA	1	3	9	CCD1	-	.
chr18	33264721	33264743	chr18:33264721-33264743	0	AGACTTGGCCATGTGACTTGCTT	1	2	3	CD	-	.
chr18	33265118	33265144	chr18:33265118-33265144	0	AAGTATGTTTCACATACAAGAAAGTTT	1	2	7	AA2	-	.
chr18	33267450	33267480	chr18:33267450-33267480	0	CAACAAGTTAAAGGAGAAAATAAGCATGCTA	1	3	11	CCC	-	.
chr18	33269175	33269198	chr18:33269175-33269198	0	AAGCTTTTTCCCCAGAGCATGGTT	1	2	4	AD2	-	.
chr18	33277760	33277792	chr18:33277760-33277792	0	TGACTTGTTCTTCTCTCAGCCAAAAGAAAGTTA	1	3	13	ACC2	-	.
chr18	33281452	33281472	chr18:33281452-33281472	0	AGTCATGTTCAAAACTTATTT	1	2	1	AD3	1.0	.
chr18	33282159	33282182	chr18:33282159-33282182	0	AAACTGGCTAGGAGCAACTTGCTC	1	3	4	BCC2	-	.
chr18	33282427	33282459	chr18:33282427-33282459	0	AAGCTGGTCCTGCACATCAGATGGGACTAGTCT	1	1	13	B2	1.0	.
chr18	33284665	33284685	chr18:33284665-33284685	0	AAACATGCCTTAAAATAACTT	2	2	1	AA1	-	.
chr18	33290979	33291011	chr18:33290979-33291011	0	AAACATGCATTCCAAAAATTGTAGAAATAGCTT	1	2	13	AD2	-	.
chr18	33291177	33291197	chr18:33291177-33291197	0	GAAAATTTCTTAAACAAGTTC	2	2	1	AA1	1.0	.
chr18	33295165	33295190	chr18:33295165-33295190	0	AAGCATGTCTGATTCTTGACAAACTT	1	2	6	AC1	-	.
chr18	33296302	33296329	chr18:33296302-33296329	0	AGGGTAGCACAAGGAATGAAACTAGTCT	1	2	8	AD1	-	.
chr18	33297185	33297208	chr18:33297185-33297208	0	AAAGAAGTATTAAGAAGCAAGTTT	1	2	4	AD1	1.0	.
chr18	33304683	33304702	chr18:33304683-33304702	0	GGGCCAGCTGAGACTAGTTA	3	3	0	BCC1	-	.
chr18	33307236	33307256	chr18:33307236-33307256	0	GAACTTCCTACAGGCTTGTTG	1	3	1	ACC2	-	.
chr18	33307610	33307632	chr18:33307610-33307632	0	GAAAATGTCTCCAGGGCATGTCA	1	2	3	AC2	1.0	.
chr18	33309565	33309595	chr18:33309565-33309595	0	AAACATGTTTCTAAAAATTACGAAGTGGTTT	2	2	11	AB1	-	.
chr18	33311420	33311445	chr18:33311420-33311445	0	TGGCAAGCCTACCAATGGGCTATTGT	1	3	6	ACD2	1.0	.
chr18	33313186	33313213	chr18:33313186-33313213	0	GGGCTATTTGGAAGAAAGGGGCATGTTA	1	3	8	ACC2	2.0	.
chr18	33313668	33313699	chr18:33313668-33313699	0	GAGCTAATCAAAGAGGTGGTTGAGACTTGCCC	1	2	12	AC1	-	.
chr18	33319880	33319908	chr18:33319880-33319908	0	GGGGTTGTTTTTTTCTTATAAATTTGTTT	1	2	9	AA2	1.0	.
chr18	33323220	33323241	chr18:33323220-33323241	0	TAACATGTCCTCAGGCAATTTT	1	2	2	AC2	-	.
chr18	33326609	33326638	chr18:33326609-33326638	0	AGAGTTGTTTACTCTAAAGGGGGCAACTCT	1	2	10	AA2	-	.
chr18	33329431	33329461	chr18:33329431-33329461	0	AAAAATGTCCTTATTCATAGTGAGCAAGTTT	2	1	11	A1	1.0	.
chr18	33332315	33332343	chr18:33332315-33332343	0	CAACTTGTTTTATTTACTTTAAAATGTTC	1	3	9	ACC2	1.0	.
chr18	33336838	33336866	chr18:33336838-33336866	0	AGATTTGTTCTTTTTGCTTAGTCTTGCTT	1	2	9	AD2	-	.
chr18	33340048	33340079	chr18:33340048-33340079	0	GGGAAAGTTTGGAACCCCCTAGAGACTTGCTG	1	2	12	AC2	1.0	.
chr18	33341309	33341334	chr18:33341309-33341334	0	TAGCTTGCTTTTGATTTTACAAGCTC	1	3	6	CCD2	3.0	.
chr18	33345188	33345212	chr18:33345188-33345212	0	AAAAAAGCTCTTACAAAACATGTGC	1	2	5	AD3	-	.
chr18	33347428	33347453	chr18:33347428-33347453	0	CAGCATGCTGCCTCAGAAGCATTCTT	1	3	6	ACC1	-	.
chr18	33347599	33347623	chr18:33347599-33347623	0	AAACATATTCACTCAACACTTGTTC	1	2	5	AD2	-	.
chr18	33349617	33349641	chr18:33349617-33349641	0	AAACTAGCCTTCATTATACATTTTT	2	2	5	AD1	-	.
chr18	33351049	33351080	chr18:33351049-33351080	0	AATCTAGTTTTACTAAAGGTGTGGGCTTGTGT	1	2	12	DD3	1.0	.
chr18	33351622	33351651	chr18:33351622-33351651	0	AAACTTGACCTCCTGGGCTCAAGCAATCCT	1	2	10	AD2	-	.
chr18	33351752	33351771	chr18:33351752-33351771	0	TATGTTGCCTAGGCTTGTCT	2	3	0	ACD1	1.0	.
chr18	33356585	33356617	chr18:33356585-33356617	0	GGACATGAATAGGAAAGGGGGTTAGACATGCCT	1	2	13	DD1	-	.
chr18	33358954	33358983	chr18:33358954-33358983	0	GAGCATGTTAATAAGATTCTAAACTAATTA	1	3	10	ACC1	2.0	.
chr18	33362818	33362839	chr18:33362818-33362839	0	GAACATGCTTTGGAGCTAAATA	1	3	2	ACD2	-	.
chr18	33368689	33368709	chr18:33368689-33368709	0	GAACAAGTTGCTGAATTGTTT	1	3	1	ACC2	-	.
chr18	33369887	33369906	chr18:33369887-33369906	1	AAACATGTCTAGACTAGTAA	4	2	0	CD	-	dELS
chr18	33372566	33372592	chr18:33372566-33372592	0	AGACTTTCATCCTCTCTAAACATGCCC	2	2	7	AD1	-	.
chr18	33373899	33373927	chr18:33373899-33373927	0	GAATTAGTTCTCCAGTTATAAGCAACTCT	1	2	9	AA2	-	.
chr18	33380885	33380904	chr18:33380885-33380904	0	CAACAAGCCAGAGATAGTCT	2	3	0	ACC2	1.0	.
chr18	33387380	33387408	chr18:33387380-33387408	0	AAAAAAGCTCACATAGCCAAGACAATCCT	1	2	9	AA2	3.0	.
chr18	33388001	33388033	chr18:33388001-33388033	0	AAGCAAATTTACAAGAAATAAACAAACAACCCC	1	2	13	AA2	2.0	.
chr18	33389225	33389254	chr18:33389225-33389254	0	AAACATGTCCTCAATGAACTGGAAATGTTC	1	1	10	A2	-	.
chr18	33391560	33391586	chr18:33391560-33391586	0	AAACTAGCTGCACTATATAACTAATCT	1	3	7	ACC1	-	.
chr18	33398140	33398170	chr18:33398140-33398170	0	GGCCTTGTCCTTTAAATATCTGAATATGTCT	1	2	11	AD2	-	.
chr18	33400425	33400452	chr18:33400425-33400452	0	TAGCATGTTCACCTTCATCAATTAGCTT	1	3	8	ACC2	1.0	.
chr18	33401265	33401289	chr18:33401265-33401289	0	AAAAATGCTGCCCATAGACTTGCTG	1	3	5	ACC1	-	.
chr18	33402886	33402915	chr18:33402886-33402915	0	ATACATGTCCACGCTTTATTAGACTTACTC	1	2	10	AD3	1.0	.
chr18	33403208	33403229	chr18:33403208-33403229	0	GAACATGCACATAAAGATGCTC	1	2	2	AD2	-	.
chr18	33403801	33403829	chr18:33403801-33403829	0	GGACTAGTTTGAGAGTTAAAAACTTCTGG	1	3	9	ACD2	-	.
chr18	33409850	33409870	chr18:33409850-33409870	0	ACAAAAGTCCTAAACTTGCTC	1	2	1	AD4	-	.
chr18	33410393	33410418	chr18:33410393-33410418	0	AAACAAGCTTTTGCTTAAGCTTTACA	1	3	6	ACD2	1.0	.
chr18	33410991	33411019	chr18:33410991-33411019	0	AAACGAGCTCAGCCAAAATAAGCAAGATC	1	2	9	BD3	-	.
chr18	33412808	33412840	chr18:33412808-33412840	0	AGAATTGTTTAAAGCAATAATACAAACAAGGTC	1	2	13	AD3	1.0	.
chr18	33412972	33413004	chr18:33412972-33413004	0	TAACAACCTCCCTGTGCTGTATTTAACAAGTTT	1	3	13	ACC2	1.0	.
chr18	33414314	33414341	chr18:33414314-33414341	0	AAGCAAATTTAGAAAAAAAAACTATCTT	1	2	8	AA2	-	.
chr18	33414840	33414872	chr18:33414840-33414872	0	AAACAAATTTACAAGGCAAAAACAAACAACCCC	1	2	13	AA2	-	.
chr18	33415110	33415140	chr18:33415110-33415140	0	AAACTAGTTCAACCATTGTGGAAGATAGCGT	1	2	11	AD1	1.0	.
chr18	33415886	33415907	chr18:33415886-33415907	0	AGACTAGCTAGGAGACTTGTTA	2	2	2	CC	-	.
chr18	33417712	33417741	chr18:33417712-33417741	0	GGACTTTCCTGTGTATTTCTAAGCAATTTC	1	2	10	AA2	1.0	.
chr18	33425795	33425818	chr18:33425795-33425818	0	GAGCAAGTCTAAGTTGACATTTCT	1	2	4	AC1	-	.
chr18	33427320	33427341	chr18:33427320-33427341	0	AATCATGCCTTGAGAATTGCTT	1	2	2	AD2	-	.
chr18	33429428	33429447	chr18:33429428-33429447	0	TAACAAGATGAAACAAGTTT	2	3	0	CCD2	-	.
chr18	33429822	33429848	chr18:33429822-33429848	0	AAGCTATTTCTTAACAAAAGTAAGCTT	1	2	7	AA2	-	.
chr18	33435183	33435203	chr18:33435183-33435203	0	GAGCAATTTTGGGGCATATTT	1	2	1	AA2	-	.
chr18	33437201	33437232	chr18:33437201-33437232	0	AGGATAGTTTTTACCTCAAGGAAAACAAATTT	1	2	12	AA2	-	.
chr18	33438413	33438432	chr18:33438413-33438432	0	TAAATAGCCTTGGCTTGTTC	3	3	0	ACC1	1.0	.
chr18	33439595	33439616	chr18:33439595-33439616	0	GGATTTGTCTTACAACTAGTCA	1	3	2	ACC1	-	.
chr18	33442993	33443016	chr18:33442993-33443016	0	AGGCAAGCTCACTTGGGCTACTTA	1	2	4	AC3	1.0	.
chr18	33444193	33444221	chr18:33444193-33444221	0	CAATTAGTCCTTAGGACCTAAGCATGCTT	1	2	9	AC3	-	.
chr18	33444999	33445022	chr18:33444999-33445022	0	GGGCAGTTTTAATAAAGCTTGCCT	1	2	4	AB1	2.0	.
chr18	33446677	33446698	chr18:33446677-33446698	0	GAACAAGTTAAGTGACTTGTCC	2	2	2	CC	1.0	.
chr18	33453532	33453557	chr18:33453532-33453557	0	AAGCAACTTTATCTTAAAAAATGTCC	1	2	6	AA2	1.0	.
chr18	33453897	33453925	chr18:33453897-33453925	0	AGGCATGTCTATGGCTTGGAAGGTAGTAT	2	2	9	AD1	1.0	.
chr18	33458705	33458726	chr18:33458705-33458726	0	TAACTTGTTCGAAAACATATTT	1	2	2	AC2	-	.
chr18	33459483	33459508	chr18:33459483-33459508	0	AGAGAAGTTTTATTTAAAACTTATTT	1	2	6	AA2	-	.
chr18	33460033	33460054	chr18:33460033-33460054	0	GAACAAGTCACAAGGCTATTTG	1	3	2	ACC1	2.0	.
chr18	33462563	33462585	chr18:33462563-33462585	0	TAACTGGCCTCACAGACAAGTTA	1	3	3	BCC2	-	dELS
chr18	33462790	33462820	chr18:33462790-33462820	0	GAGCAGGTTCTGGATAAAAACAAGAAAGCCC	1	2	11	AB2	-	dELS
chr18	33470125	33470153	chr18:33470125-33470153	0	AGGCTCGTTCCAATATATAAAACTTGACT	1	2	9	BD2	1.0	.
chr18	33470664	33470694	chr18:33470664-33470694	0	GGGCATTTTTTCATAAAATCAAAGCATATTT	1	2	11	AA2	1.0	.
chr18	33472981	33473004	chr18:33472981-33473004	0	AAACAAACTTTGTGAAATATGCTT	1	2	4	AA2	1.0	.
chr18	33477712	33477731	chr18:33477712-33477731	0	CATGTTGCCCAGACTAGTCT	2	3	0	ACD1	-	.
chr18	33485790	33485819	chr18:33485790-33485819	0	AGACAAGTTTTACCCCATTAAAACAAGTAT	1	1	10	D1	-	.
chr18	33486922	33486942	chr18:33486922-33486942	0	GAACCTGTCTAAGGCATGCCT	2	1	1	B1	-	.
chr18	33488237	33488259	chr18:33488237-33488259	0	AGACAAGCTTTAAAGATATGTCT	1	1	3	A2	-	.
chr18	33489269	33489299	chr18:33489269-33489299	0	AATCAAGCCAACAACAACACCAGGCAAGCCC	1	2	11	CD	1.0	.
chr18	33489444	33489465	chr18:33489444-33489465	0	GCACTAGTTTTGGGACATGCTC	2	1	2	D1	1.0	.
chr18	33490404	33490424	chr18:33490404-33490424	0	GAAAATGTCCCAAATTTGCCT	1	2	1	AA2	1.0	.
chr18	33491104	33491131	chr18:33491104-33491131	0	AAGTATGCTTGTGGTGTTGGAAATGTTC	1	2	8	AA2	-	.
chr18	33492730	33492749	chr18:33492730-33492749	0	AAGCAAGACTTAACATGTTT	4	2	0	CD	1.0	.
chr18	33493415	33493442	chr18:33493415-33493442	0	GGGCATGTGCTATGGTTTGAGTTTGTCC	1	2	8	AD2	1.0	.
chr18	33494391	33494413	chr18:33494391-33494413	0	CCACATGTTGGCCAGGCTAGTCT	1	3	3	CCD1	-	.
chr18	33495440	33495462	chr18:33495440-33495462	0	AAACATCCTTCTGGAATAAGCCT	1	2	3	AA2	1.0	dELS,CTCF-bound
chr18	33500900	33500920	chr18:33500900-33500920	0	AGAAATGTTTGAGAAAAGTTT	1	2	1	AA2	1.0	.
chr18	33502783	33502812	chr18:33502783-33502812	0	TGACTAGTTCCATTGTTTATGAACTTATTC	1	2	10	AC2	-	.
chr18	33502937	33502967	chr18:33502937-33502967	0	GTACTTATTTCTGACATTACAGGACATGTTT	2	2	11	AD1	-	.
chr18	33504634	33504661	chr18:33504634-33504661	0	GTACAAGTTTCTGTACAAAAATAAGTTT	1	2	8	AD2	-	.
chr18	33505629	33505655	chr18:33505629-33505655	0	GACCAATCCCACTAGCAAAGCTTGTCT	1	2	7	AD1	-	.
chr18	33506313	33506333	chr18:33506313-33506333	0	AAACTTCCCCTGAGCATATCC	1	2	1	AA2	1.0	.
chr18	33509723	33509752	chr18:33509723-33509752	0	GGACTAGCCCTAGTCAGAGGAAAATTGCCC	1	1	10	A2	-	.
chr18	33511764	33511788	chr18:33511764-33511788	0	AAAATAGTCTCAAAAAGGCAAATCT	1	2	5	AA2	1.0	.
chr18	33515220	33515239	chr18:33515220-33515239	0	TGACATGTCCGAACATCTTT	3	2	0	AC2	1.0	.
chr18	33515836	33515861	chr18:33515836-33515861	0	AGACAAGCTTGAGAGTGAAAATGCCT	1	1	6	A2	1.0	.
chr18	33517210	33517239	chr18:33517210-33517239	0	GGACATGTTCCTGCGGCAGATAACTAGCCT	2	1	10	C2	1.0	.
chr18	33520642	33520665	chr18:33520642-33520665	0	AAACAAGATCCATCAGGCTTCTTT	1	2	4	AD2	1.0	.
chr18	33525355	33525383	chr18:33525355-33525383	0	AGGCATGTGCCACCATGCCAGGCTAATTT	1	2	9	AD2	-	.
chr18	33528315	33528343	chr18:33528315-33528343	0	AGATTTGTTCTTTTTGCTTAGTCTTGCTT	1	2	9	AD2	-	.
chr18	33530654	33530674	chr18:33530654-33530674	0	TAACATGCCCCAAAGTAGTTA	1	3	1	ACC2	-	.
chr18	33532530	33532558	chr18:33532530-33532558	0	AAATAAGTTTAGAGCCTGAAGACCAGTCT	1	2	9	AB2	-	.
chr18	33533320	33533352	chr18:33533320-33533352	0	AAAATTGTTTAAAAACAAAAAGAAAACAAGACC	1	2	13	AD3	-	.
chr18	33534271	33534297	chr18:33534271-33534297	0	CCATATGTTTGGTCACAAAGCAAGTCT	1	3	7	ACD1	-	.
chr18	33535409	33535434	chr18:33535409-33535434	0	AAACAAGCCCAGCACCAGACAGATTC	1	2	6	AB4	1.0	.
chr18	33536689	33536717	chr18:33536689-33536717	0	CAAAAAGTCTGAGTAACCAAAGCAAGCCT	1	2	9	AC3	1.0	.
chr18	33539618	33539648	chr18:33539618-33539648	0	ACACTGGCTTCCACAATGGTTGAACTAGTTT	1	2	11	BD1	2.0	.
chr18	33541569	33541588	chr18:33541569-33541588	0	GAACAAGCTGAAACTACTCA	3	3	0	ACC1	1.0	.
chr18	33542660	33542692	chr18:33542660-33542692	0	AAACAAGTTAATCATATTGTGTATAACTAGATT	1	3	13	CCD1	-	.
chr18	33545244	33545268	chr18:33545244-33545268	0	ATGTTAGTTTTAGTAAAACATGTTG	1	3	5	ACD1	-	.
chr18	33546043	33546075	chr18:33546043-33546075	0	AAACTTGCTTTTAAAACCTGAATTACCTAGCTA	1	3	13	CCD2	-	.
chr18	33546968	33546999	chr18:33546968-33546999	0	TATCAAGTTTTCTGGCTTTATATGACTAGTTC	1	3	12	CCD1	1.0	.
chr18	33547343	33547372	chr18:33547343-33547372	0	ATACTAGCTTCCTCTAATAGAGAATTGTTT	1	2	10	AD2	-	.
chr18	33550841	33550861	chr18:33550841-33550861	0	TCATTTGTTCCAAGCATGTTT	1	3	1	ACD1	1.0	CTCF-only,CTCF-bound
chr18	33556600	33556623	chr18:33556600-33556623	0	AAACTAGTTCCAGTAAGGAGGTTT	1	2	4	AB1	-	dELS
chr18	33557866	33557885	chr18:33557866-33557885	2	AAACAGGCTCAGGCATGTCC	4	1	0	B2	-	dELS,CTCF-bound
chr18	33560231	33560255	chr18:33560231-33560255	0	AATCAAGTACATGTTGAGCATGCTT	1	2	5	DD1	-	.
chr18	33560884	33560903	chr18:33560884-33560903	13	TGGCATGCTCAGACAAGTCC	5	1	0	C1	1.0	dELS
chr18	33563018	33563047	chr18:33563018-33563047	0	GAGCTTGTCTCCTTAAAGGGAAATATACTC	2	2	10	AA1	1.0	dELS
chr18	33563208	33563229	chr18:33563208-33563229	0	AAACATGCTCCAAATTTTGTTT	2	2	2	AD1	2.0	.
chr18	33563776	33563803	chr18:33563776-33563803	0	TGGCAATCTCATGTAACTAAACATGTCA	1	3	8	ACC2	-	.
chr18	33566814	33566833	chr18:33566814-33566833	3	GGGCATGCTCAGACAAGGCC	4	1	0	D1	1.0	.
chr18	33568611	33568641	chr18:33568611-33568641	0	AGATAAGTCATATACTGGGATAAACTAGCTA	1	3	11	ACC1	3.0	.
chr18	33570627	33570646	chr18:33570627-33570646	0	ATGCATGTTCAGAATTGTCC	3	2	0	AD2	2.0	.
chr18	33575079	33575109	chr18:33575079-33575109	0	GAAGATGTTTTTATTTAATCCAGACTTCCTC	1	2	11	AA2	-	.
chr18	33575695	33575719	chr18:33575695-33575719	0	AGGCAATTCTAACTGGAGCCTGTTC	1	2	5	AB2	-	dELS
chr18	33581189	33581210	chr18:33581189-33581210	0	AAAAAAGTTTTTAAGCATTTCT	1	2	2	AA2	1.0	.
chr18	33581803	33581827	chr18:33581803-33581827	0	ATGCTTGTATGTGTTAGGCTTGCTT	1	2	5	DD1	1.0	.
chr18	33585329	33585354	chr18:33585329-33585354	0	AATCTAGCCCTGACGGAAACTTTCCC	1	2	6	AD3	1.0	dELS
chr18	33585877	33585901	chr18:33585877-33585901	0	AAATTAGTCCAGAGAAAACTAGATT	1	2	5	AD3	1.0	.
chr18	33586680	33586706	chr18:33586680-33586706	0	CAGCTTGCCTAGCCCAATGTCAAGTCT	1	3	7	CCD2	1.0	.
chr18	33588473	33588494	chr18:33588473-33588494	0	GGTCATGCTTCAAGAATAGCCT	1	2	2	AD2	-	.
chr18	33589378	33589402	chr18:33589378-33589402	0	AGACTTGCCTTCACTGAGAATGATT	2	2	5	AD1	1.0	.
chr18	33589988	33590012	chr18:33589988-33590012	0	AAACAAATTTAACTCAAATTAGTTT	1	2	5	AA2	1.0	.
chr18	33594489	33594519	chr18:33594489-33594519	0	AGGCAAGTTTTAATATTCCATTGACTTCTCA	1	3	11	ACC1	-	.
chr18	33597874	33597897	chr18:33597874-33597897	0	AGTCAAGTTCTTAGAAAAATGCCT	1	2	4	AD2	-	.
chr18	33598639	33598663	chr18:33598639-33598663	0	GGATTAGTCTCTTTTAAACTAGTGC	1	2	5	AD3	-	.
chr18	33599810	33599834	chr18:33599810-33599834	0	AGATATGCTTATGCCTGGCAAGTTT	1	2	5	AC2	-	.
chr18	33600508	33600536	chr18:33600508-33600536	0	AGAGAAGTTTTACTTTGTAAAACAAGTTT	1	1	9	A1	2.0	.
chr18	33602241	33602266	chr18:33602241-33602266	0	AAAATTGTCTTCCATGAAACCAGTCC	1	2	6	AB2	2.0	.
chr18	33605383	33605410	chr18:33605383-33605410	0	AAGCTTGTTCACACCCAGGAACCTCTCC	1	2	8	AB1	-	.
chr18	33607831	33607850	chr18:33607831-33607850	0	AGATTTCCTTGGACTTGCCT	1	2	0	AA1	-	.
chr18	33613077	33613098	chr18:33613077-33613098	0	GTACATGTGTATAAGCAAGCTT	1	2	2	DD1	-	.
chr18	33615043	33615075	chr18:33615043-33615075	0	GAACCTGTTTTTTGAAGCATTGAAAGCAAACCT	1	2	13	AB3	-	.
chr18	33615551	33615575	chr18:33615551-33615575	0	AGACTTGCTTGATGCAGGGTTGCCT	1	1	5	A2	1.0	.
chr18	33616067	33616093	chr18:33616067-33616093	0	AAGCTTCTTTTAACTTAAAACTATTTT	1	2	7	AA2	-	.
chr18	33620164	33620193	chr18:33620164-33620193	0	GGGCATGTTTCAGGCCACTGTGGCTATCTT	1	2	10	AC1	-	.
chr18	33620358	33620379	chr18:33620358-33620379	0	GAGGTAGTTTAAAGAATAGCTC	1	2	2	AA2	-	.
chr18	33620933	33620953	chr18:33620933-33620953	0	AAAGAAGGCCAGGACTAGTTT	1	2	1	AD1	-	.
chr18	33622728	33622753	chr18:33622728-33622753	0	TGCATAGTCCCTTTAAAGACATGCTC	1	3	6	ACD1	1.0	.
chr18	33622831	33622861	chr18:33622831-33622861	0	AGAATAGATCTTTATTCGAGGAGGCATGTTC	2	2	11	AD1	-	.
chr18	33627819	33627850	chr18:33627819-33627850	0	GAACATGTTGCTTAGAAATGTGGTGCTTGTTC	1	2	12	CD	-	.
chr18	33627904	33627936	chr18:33627904-33627936	0	AAGCTTGCTGAGTGTTGAACATGAAAGAAGTTT	1	2	13	AC2	-	.
chr18	33628489	33628521	chr18:33628489-33628521	0	GAACAATTTTAAGATTATCAAATGAACAGGTTT	1	2	13	AB2	1.0	.
chr18	33631337	33631358	chr18:33631337-33631358	0	AAGCAACCCTTGAGAATTGTTT	1	2	2	AA2	-	.
chr18	33631839	33631860	chr18:33631839-33631860	0	AAACAAGTTTACAGAATATTTT	1	2	2	AA1	1.0	.
chr18	33632717	33632743	chr18:33632717-33632743	0	CCATTAGTTCTCTGGCGAAGCTTGCTC	1	3	7	ACD1	-	.
chr18	33636081	33636110	chr18:33636081-33636110	0	GGGCTATCTTAGGTCGTAAAAGGCTTCCCC	1	2	10	AA2	2.0	.
chr18	33637854	33637875	chr18:33637854-33637875	0	CAGCATGCCTCAAGGCTGCCTT	2	3	2	ABC2	1.0	.
chr18	33638262	33638281	chr18:33638262-33638281	0	TGTGTTGCCCAGACTAGTCT	2	3	0	ACD1	-	.
chr18	33638732	33638762	chr18:33638732-33638762	0	AGTCATGTCTATAAAACTGGGAATCATGCCT	1	2	11	DD2	1.0	.
chr18	33639611	33639642	chr18:33639611-33639642	0	GATCTTGTTTTAAAATAATACTAAGCAAACTT	1	2	12	AD3	-	.
chr18	33642549	33642573	chr18:33642549-33642573	0	AAACAAGTTTCTTTTGGGAAAGATT	1	2	5	AD1	3.0	.
chr18	33644705	33644735	chr18:33644705-33644735	0	GGACTAGCCCTTTATTGTAATGTAGATGTTT	2	2	11	AD1	1.0	dELS
chr18	33647143	33647164	chr18:33647143-33647164	0	AGACAAACCTTAAAGGATGTTT	1	2	2	AA2	-	.
chr18	33647744	33647769	chr18:33647744-33647769	0	AAGCAAATCTCTCATGAAGCTTATTT	1	2	6	AA2	2.0	.
chr18	33657115	33657141	chr18:33657115-33657141	0	AAGCATGGCTAGGGGAGGAGCAAGTCT	1	1	7	D2	-	.
chr18	33657776	33657804	chr18:33657776-33657804	0	AGGCAAATTTAAAATCAGCAGATTAGCTT	1	2	9	AA2	1.0	.
chr18	33657818	33657846	chr18:33657818-33657846	0	TGGCTTGCCTATTTTTGGCAGGCAAGCAA	1	3	9	CCD1	-	.
chr18	33660084	33660103	chr18:33660084-33660103	0	GAGCTAGACTAGGCTGGCCT	1	2	0	BD2	-	.
chr18	33660334	33660364	chr18:33660334-33660364	0	AAACTTGATTATTTTCTTCCCAGAATTGCCT	1	2	11	AD2	2.0	.
chr18	33662300	33662332	chr18:33662300-33662332	0	ACACAAGGTTGGGCTCTGGGCACGGACATGCCC	1	2	13	DD1	-	.
chr18	33663062	33663092	chr18:33663062-33663092	0	AAGCTTGCCACTTACTGCATTTGAAATGTTT	1	3	11	ACC2	-	.
chr18	33664709	33664740	chr18:33664709-33664740	0	AAGCATGTTGCTACAGAGAGGGCTACATGTTT	1	3	12	CCD2	-	.
chr18	33666204	33666226	chr18:33666204-33666226	0	AAAGTTGTTCTACAAGATAGTCC	1	2	3	AA2	-	.
chr18	33667348	33667380	chr18:33667348-33667380	0	AGGCATGGTCTGGGGAGGCTAGAAGGGAAGCTT	1	2	13	AD2	-	.
chr18	33668793	33668817	chr18:33668793-33668817	0	ACAAATGCTCTAAAAAGACATGCCA	1	3	5	ACD1	1.0	.
chr18	33677009	33677033	chr18:33677009-33677033	0	AAACTAGTTTTAATTATACTTCTTC	1	2	5	AD1	-	.
chr18	33678121	33678146	chr18:33678121-33678146	0	GATCTTGCTGTTTTCCAGGCTAGTCT	1	2	6	CD	-	.
chr18	33686339	33686365	chr18:33686339-33686365	0	AAACAAGTTTAATAAATGGATAAGTGT	1	2	7	AD1	-	.
chr18	33686580	33686606	chr18:33686580-33686606	0	AGGCATGCCATTTACAAAGACATATTG	1	3	7	ACC1	-	.
chr18	33686797	33686818	chr18:33686797-33686818	0	GAAATAGTTTAAACACATGTTT	1	2	2	AD2	1.0	.
chr18	33688811	33688836	chr18:33688811-33688836	0	AGGCTAGCCTGTATGTGGACTACTGT	1	2	6	AD4	-	.
chr18	33688911	33688932	chr18:33688911-33688932	0	AGGCATATTTGAGAATAAGTTT	1	2	2	AA2	2.0	.
chr18	33689190	33689212	chr18:33689190-33689212	0	CGCCATGTTGGCCAGACTAGTTT	1	3	3	CCD1	4.0	.
chr18	33689739	33689763	chr18:33689739-33689763	0	AAGCTTTTCCAGTGTAAACTTGCTC	1	1	5	A2	2.0	.
chr18	33689979	33690008	chr18:33689979-33690008	0	AAGCTGGCTGCTGTGCCCTCTGACATGTCT	1	3	10	BCC2	-	.
chr18	33692463	33692488	chr18:33692463-33692488	0	AGGGATGCTTTTGGCAAGACCAGCTC	1	2	6	AB2	-	.
chr18	33696608	33696628	chr18:33696608-33696628	0	TGTCCTGTCCAGAACTAGCTC	1	3	1	BCD1	1.0	.
chr18	33698196	33698215	chr18:33698196-33698215	0	AGGCCTGCCTGGACTTTCTT	3	2	0	AB3	1.0	.
chr18	33698409	33698436	chr18:33698409-33698436	0	CAGCATGTTTTCCATTTTGGACGTGTTG	1	3	8	BCC2	1.0	.
chr18	33699598	33699617	chr18:33699598-33699617	0	AAACTAGTTTGGAGTGGTTT	3	2	0	AB1	-	dELS
chr18	33700055	33700080	chr18:33700055-33700080	0	AGACTTGTCTTTTAGTAAATTTGCCT	1	1	6	A2	-	.
chr18	33703698	33703723	chr18:33703698-33703723	0	AAAATTGCCTGGAGAGGAGCTTCCCT	1	2	6	AA2	-	.
chr18	33707987	33708006	chr18:33707987-33708006	0	ACACATGCCCATGCATGCTC	3	2	0	DD2	-	.
chr18	33709793	33709819	chr18:33709793-33709819	0	TGACTATTCTTCCGCCCTAACTTGTTT	1	3	7	ACC2	1.0	.
chr18	33710497	33710519	chr18:33710497-33710519	0	AGGAATGCTTTCTGAACTTGTTC	2	1	3	A1	-	.
chr18	33712564	33712593	chr18:33712564-33712593	0	AAGCTCCTCTGATGATTTTGAAGCTAGTTT	1	2	10	AB1	-	.
chr18	33717610	33717640	chr18:33717610-33717640	0	AATCAAGCTCTCTTTCCACTGTGACTTGTTG	1	3	11	CCD1	-	.
chr18	33720569	33720597	chr18:33720569-33720597	0	CAACTTGTTCCAATTTTGAAAACATCGCT	1	3	9	ACD2	2.0	.
chr18	33721098	33721130	chr18:33721098-33721130	0	AAACCTGTTTCTCTTAGAATAAGAGAATTGTTT	1	2	13	AB2	1.0	.
chr18	33721836	33721857	chr18:33721836-33721857	0	GAGCAAGTCTATGGGCATCATT	1	2	2	AD4	1.0	.
chr18	33724973	33724993	chr18:33724973-33724993	0	GGATAAATCTTGAGCATGTCT	2	2	1	AA1	-	.
chr18	33725775	33725799	chr18:33725775-33725799	0	CAGCATGTACTCAGTTAGCAAGCCT	1	3	5	CCD2	1.0	.
chr18	33725998	33726024	chr18:33725998-33726024	0	AGTCTTGCCTTTGTCCAGGGCATCCTC	1	2	7	AD3	-	.
chr18	33726101	33726131	chr18:33726101-33726131	0	AAACAAACCTCCTCTGCCTATAGTCTTGTCT	1	2	11	AD2	1.0	.
chr18	33726971	33726992	chr18:33726971-33726992	0	CAGCTAGCTGTGTGGCTTGCTT	1	3	2	CCC	-	.
chr18	33727925	33727949	chr18:33727925-33727949	0	AAATATTTTCCTCCAGGGCTAGCTT	2	2	5	AA1	-	.
chr18	33729507	33729531	chr18:33729507-33729531	0	AGAAATGTTTGGTGTAGACTTCCTC	1	2	5	AA2	-	.
chr18	33730125	33730144	chr18:33730125-33730144	0	GGCCATGTTTGGAGATGTTT	3	2	0	AD2	-	.
chr18	33730228	33730256	chr18:33730228-33730256	0	GGACATGCCCCCACTAAAAAGAATTATCT	2	2	9	AA1	1.0	.
chr18	33736307	33736334	chr18:33736307-33736334	0	CACCAAGCTCTGAATACAAAGCATGCTT	1	2	8	CD	2.0	.
chr18	33736727	33736749	chr18:33736727-33736749	0	GGGCTTGGCTTGTGAACTTGTGT	1	2	3	DD2	1.0	dELS
chr18	33738138	33738166	chr18:33738138-33738166	0	AAACTGGTTTACATAAATTAAGCATGTTA	1	2	9	BC2	-	.
chr18	33738339	33738367	chr18:33738339-33738367	0	AAACTGGTTTACATAAATTAAGCATGTTA	1	2	9	BC2	1.0	.
chr18	33739946	33739973	chr18:33739946-33739973	0	TACCCTGCTTCAATTCCAGAACTTGCTT	1	3	8	BCD1	-	.
chr18	33740465	33740490	chr18:33740465-33740490	0	AGGCAATTCCGTAGATAGGCTTTTCC	1	2	6	AA2	-	.
chr18	33741220	33741248	chr18:33741220-33741248	0	AAACATGCCAGTCTGTCAAAAGCTTATTT	1	2	9	AC2	-	.
chr18	33741647	33741670	chr18:33741647-33741670	0	AAGATAGCTCAGGAAGACAATTTC	1	2	4	AA2	-	.
chr18	33744781	33744807	chr18:33744781-33744807	0	GAACATGCCAACTACTTGAACGTGTCA	1	3	7	BCC2	2.0	.
chr18	33745485	33745516	chr18:33745485-33745516	0	AAACAAGCACTCCATGCAGAACAGAATTGTTC	1	2	12	AD2	1.0	.
chr18	33746384	33746415	chr18:33746384-33746415	0	GAAGTGGCTCCAATCCTGCCACAGGCTTGTCT	1	2	12	AB1	-	.
chr18	33747970	33747993	chr18:33747970-33747993	0	AAGCAAGTTCAAAAGCACATGCAC	1	2	4	DD1	-	.
chr18	33749572	33749593	chr18:33749572-33749593	0	AGGTTAGTTAATGGGCATGTTA	2	3	2	ACC1	-	.
chr18	33754188	33754215	chr18:33754188-33754215	0	AAACTTTCCTGTCCAAAAAGATTTGCTT	1	2	8	AA2	1.0	.
chr18	33755198	33755228	chr18:33755198-33755228	0	AATCAAGCTTGTAAAGAATTAAAGTTAGTTT	1	2	11	AD2	1.0	.
chr18	33756626	33756658	chr18:33756626-33756658	0	TAACTTCCCTTTCTACTTAAGTAAAACATGTCA	1	3	13	ACC2	-	.
chr18	33756976	33756998	chr18:33756976-33756998	0	ATGCAAGTTCTGAAAAGATGTCT	1	2	3	AD2	-	.
chr18	33758060	33758092	chr18:33758060-33758092	0	GGGATAGTTCATTAATACACACAAGAAATGTTT	1	2	13	AA2	-	.
chr18	33762127	33762154	chr18:33762127-33762154	0	GAACAAGTTCCAATTCTAAGAAATTCTC	2	2	8	AA1	-	.
chr18	33762509	33762529	chr18:33762509-33762529	0	GGAATAGTCTTGGGCAGGCCT	1	2	1	AB3	1.0	.
chr18	33764497	33764529	chr18:33764497-33764529	0	AGGCTATTTGAGTAGGGTGATAAAAGCAAGTTT	1	2	13	AC1	-	.
chr18	33765511	33765537	chr18:33765511-33765537	0	TAGCTTGTTTGAAAGAAAGACTTTTAT	1	3	7	ACD2	-	.
chr18	33767822	33767854	chr18:33767822-33767854	0	AAACAAATTTACATGAAAAAAACAAACAACCCC	1	2	13	AA2	1.0	.
chr18	33774349	33774380	chr18:33774349-33774380	0	AAACAAATTTACAAGAAAAAACAAACAACCCC	1	2	12	AA2	-	.
chr18	33776361	33776392	chr18:33776361-33776392	0	AGACAGGTCTCTCTCAGAGTCCCAACTAGTCA	1	3	12	BCC2	1.0	.
chr18	33777925	33777956	chr18:33777925-33777956	0	AGGTTAGTTTTACATTTTGTATAAACAACCCT	1	2	12	AA2	1.0	.
chr18	33781625	33781647	chr18:33781625-33781647	0	ACACTTGCTCAGGGAGCTTCTCT	1	2	3	AD3	1.0	.
chr18	33782762	33782785	chr18:33782762-33782785	0	AGGCATATCTACCAGGACAAGTGC	1	2	4	AD2	-	.
chr18	33783708	33783736	chr18:33783708-33783736	0	AGGCAAACCTGGCACCTTTTAACAAGCCC	1	2	9	AC2	1.0	.
chr18	33787337	33787360	chr18:33787337-33787360	0	AGGCTTGCTTAGGTAAACAAAGCA	1	3	4	ACD2	-	.
chr18	33791743	33791767	chr18:33791743-33791767	0	TGACAAACCTGAGGAAAACAAGCTA	1	3	5	ACC2	1.0	.
chr18	33792156	33792188	chr18:33792156-33792188	0	AAACAAATTTACAAGAAAAAAACAAACAACCCC	1	2	13	AA2	1.0	.
chr18	33793141	33793169	chr18:33793141-33793169	0	AAACAAATTTACAAGAAAAAAACAACCCC	1	2	9	AA2	1.0	.
chr18	33793404	33793435	chr18:33793404-33793435	0	AAACTAGTTCAACCATTGCGGAAGTCAAGTGT	1	2	12	DD1	-	.
chr18	33797145	33797172	chr18:33797145-33797172	0	CAGCTTGTACTACAGAATGAACTTGCTT	1	2	8	CD	-	.
chr18	33800413	33800439	chr18:33800413-33800439	0	GAAAAAGCCCTAGAGTTAGGGATGTTT	1	2	7	AA2	-	.
chr18	33801663	33801690	chr18:33801663-33801690	0	AGACTTGTTCTGGGGATTAAACAACACA	1	3	8	ACD2	-	.
chr18	33807603	33807624	chr18:33807603-33807624	0	TAACTAACTCCAAAACAAGCCA	1	3	2	ACC2	-	.
chr18	33808220	33808242	chr18:33808220-33808242	0	AAGTTTGCTATGGAAACTTGCTA	1	3	3	ACC1	-	.
chr18	33809099	33809120	chr18:33809099-33809120	0	AAACATCCTCAGAAACAAGTAT	1	2	2	AD2	3.0	.
chr18	33812220	33812252	chr18:33812220-33812252	0	TGACAAGTCCAAGAGGATGACACCAGCATGTGC	1	3	13	CCD1	2.0	.
chr18	33812396	33812425	chr18:33812396-33812425	0	AAACAAGTCCATTCCTGTGAGAACTAATCC	1	1	10	A1	-	dELS,CTCF-bound
chr18	33813094	33813123	chr18:33813094-33813123	0	GAATTTACTCCAGATAGAGAGGGCTAGTCT	1	2	10	AA1	-	.
chr18	33814290	33814316	chr18:33814290-33814316	0	AAGCATGTTGCCAACTGGAGCTGGCCA	1	3	7	BCC1	-	.
chr18	33814698	33814721	chr18:33814698-33814721	0	GAGTATGTTATTATCAACAAGTTT	1	3	4	ACC1	-	.
chr18	33819309	33819340	chr18:33819309-33819340	0	GAGTTTGTTCCTCCAGATGTTCAGACGTGTCC	1	2	12	AB2	4.0	.
chr18	33821058	33821086	chr18:33821058-33821086	0	AAACTTACCCTCTCTTTCAGAGCTAGGCC	1	2	9	AD2	1.0	dELS
chr18	33825712	33825743	chr18:33825712-33825743	0	GAGCTTGTTTTTTTTTAATTATGAGAAGGTTT	1	2	12	AB1	-	.
chr18	33827311	33827338	chr18:33827311-33827338	0	GAGCATGCTTTTGCTCTCAAAATGGTCC	2	2	8	AB1	1.0	.
chr18	33832387	33832418	chr18:33832387-33832418	0	AGACATGTTTTGTTGGGTAGTAAGAACTGCCT	2	2	12	AB1	-	.
chr18	33833199	33833230	chr18:33833199-33833230	0	AAGAATGTCCTTTCCCCAGTTGAGATAAGTCT	1	2	12	AA2	-	.
chr18	33838353	33838375	chr18:33838353-33838375	0	AAGGAAGTTAACATAACTAGCTC	1	3	3	ACC1	-	.
chr18	33839411	33839437	chr18:33839411-33839437	0	AAACGTGTCCTATATATAGGTTTGCTT	1	2	7	AB2	-	.
chr18	33840321	33840349	chr18:33840321-33840349	0	GGTCATGTTTTGGCACTAAGAACAACTTT	1	2	9	AD3	-	.
chr18	33841176	33841199	chr18:33841176-33841199	0	AAATAACTTTCTAGGAACATGTCT	2	2	4	AA1	1.0	.
chr18	33841330	33841358	chr18:33841330-33841358	0	AGCTTAGCTTACTAGATGAGAGCTTGCTG	1	3	9	ACD1	-	dELS
chr18	33844182	33844214	chr18:33844182-33844214	0	ATGCATGTTCCCATCAAATACAGGAATAAGCTC	1	2	13	AD2	1.0	.
chr18	33844891	33844914	chr18:33844891-33844914	0	TAGCAAATTCATCAGGACTTGCCA	1	3	4	ACC2	-	.
chr18	33850739	33850765	chr18:33850739-33850765	0	AAACATGCACTTAAAACAGGCATGTGT	1	2	7	DD2	1.0	.
chr18	33851634	33851666	chr18:33851634-33851666	0	AGGCTTGTCTCAGTGCACAAAGAAAACATCACT	1	2	13	AD4	2.0	.
chr18	33852122	33852143	chr18:33852122-33852143	0	AGGCTTCTCTTGGAAGTAGTTC	1	2	2	AA2	-	.
chr18	33852315	33852341	chr18:33852315-33852341	0	TGACAAGTTTGAATGAAAAACAAGTTT	1	1	7	C1	-	.
chr18	33853292	33853312	chr18:33853292-33853312	0	AAACTTTCTTGGAACATGTGT	1	2	1	AD2	1.0	dELS
chr18	33854121	33854141	chr18:33854121-33854141	0	AGACTTTTCCTAAACATGCGT	1	2	1	AD2	-	dELS
chr18	33856261	33856291	chr18:33856261-33856291	0	GCACTAGTTATGGTTAAAACAAAACTAGTTA	1	3	11	CCD1	-	.
chr18	33863592	33863619	chr18:33863592-33863619	0	ACTCATGTCTCACATCCAGGGCATGCTG	1	3	8	CDD2	1.0	.
chr18	33864098	33864118	chr18:33864098-33864118	0	CAGCAAGTCCTGGGCTTGGCC	1	2	1	CD	1.0	.
chr18	33864184	33864206	chr18:33864184-33864206	0	TGACATGCCCTGGAGACATTTTC	1	2	3	AC2	1.0	.
chr18	33864549	33864569	chr18:33864549-33864569	0	CAACAAGTCTCTAGGAAGTTC	1	3	1	ACC2	1.0	.
chr18	33866713	33866740	chr18:33866713-33866740	0	TAGCATGCTTCTGTTTCCAGGCAATTTT	1	2	8	AC2	-	.
chr18	33868537	33868564	chr18:33868537-33868564	0	AGACATGTTCACTATAACATAGATGCCT	2	2	8	AD1	-	.
chr18	33871298	33871317	chr18:33871298-33871317	0	AGGCAAATGCAAACAAGCTT	2	2	0	AD1	-	dELS
chr18	33872197	33872221	chr18:33872197-33872221	0	AAGCTTGCTTTCCTTAAACATTACA	1	3	5	ACD2	-	dELS
chr18	33873423	33873447	chr18:33873423-33873447	0	AAACATGTCTTTCCTGAACTAGGGG	1	3	5	CDD3	1.0	dELS
chr18	33873569	33873593	chr18:33873569-33873593	0	GAACAAACTTTAAGAAGACATCCTT	1	2	5	AA2	-	.
chr18	33874420	33874444	chr18:33874420-33874444	0	GAACATACTTTAAGAAGACATCCTT	1	2	5	AA2	-	.
chr18	33879529	33879555	chr18:33879529-33879555	0	AAATTAGCCCAGCATGGAGGCATGCAC	1	2	7	AD3	1.0	.
chr18	33880576	33880606	chr18:33880576-33880606	0	GAGCATGCCATTGACATTGACAAACTATCTT	1	2	11	AC2	1.0	.
chr18	33882345	33882377	chr18:33882345-33882377	0	AAACAAATTTACAAGAAAAAAACAAACAACCCC	1	2	13	AA2	1.0	.
chr18	33883701	33883720	chr18:33883701-33883720	0	GAAGAAGCCTAAACATCTCT	1	2	0	AA2	-	.
chr18	33884107	33884130	chr18:33884107-33884130	0	AGAATTGCTTAAAATAACTTGCTA	1	3	4	ACC1	-	.
chr18	33886687	33886714	chr18:33886687-33886714	0	TGGCTAGCCCATTCTCCATGATATGCTC	1	3	8	ACC2	1.0	.
chr18	33888014	33888043	chr18:33888014-33888043	0	GAACTAGTTTACAGTCCCACGAACAGCTTA	1	3	10	ABC2	2.0	.
chr18	33891105	33891134	chr18:33891105-33891134	0	AGGCATGTCATATTCAGGTTAAGCTTATTA	1	3	10	ACC1	-	.
chr18	33899470	33899499	chr18:33899470-33899499	0	GGGGAAGCCTGCAGCCAGGAGAAGTTGCTC	1	2	10	AA2	-	DNase-H3K4me3
chr18	33903025	33903055	chr18:33903025-33903055	0	AACTAAGTCTCAGATTACTGGAGACTTGTCA	1	3	11	ACD1	-	.
chr18	33903964	33903983	chr18:33903964-33903983	0	AAACTAGTTCAAACTCTCCA	1	3	0	ABC2	1.0	.
chr18	33905047	33905070	chr18:33905047-33905070	0	AGAGTAGCTCCCTCAAGTATGCTC	1	2	4	AA2	-	.
chr18	33916792	33916813	chr18:33916792-33916813	0	AGGCAAACATTCAAACTTGTTT	1	2	2	AD1	-	.
chr18	33917241	33917273	chr18:33917241-33917273	0	AAGTATGCTGAACTACTGTTCAGCAGCTTGTCC	1	3	13	ACC1	-	dELS,CTCF-bound
chr18	33917807	33917835	chr18:33917807-33917835	0	AGGCTAATTTTTAAATAAGAACCTTGTTC	1	2	9	AD2	-	.
chr18	33918116	33918142	chr18:33918116-33918142	0	AGGCTTATTTCCCCTCAGGACTTGTCA	1	2	7	AC2	1.0	.
chr18	33919405	33919436	chr18:33919405-33919436	0	GGGCTAGACCTGGGCTGCTGTTGGGCTTGCAT	1	2	12	DD2	1.0	dELS,CTCF-bound
chr18	33920505	33920536	chr18:33920505-33920536	0	GAGTTAGCTTATGTTATGGATTGAATTTGCCT	1	2	12	AA2	2.0	.
chr18	33920579	33920601	chr18:33920579-33920601	0	TAGCATGCTCTGAAAACAGGTGT	1	3	3	BCD2	1.0	.
chr18	33921024	33921055	chr18:33921024-33921055	0	GGAATTGACCCTGCTGACTTTTAAACTTGCTT	1	2	12	AD1	-	.
chr18	33925363	33925392	chr18:33925363-33925392	0	AAGCATCTTGTATTTTAAAAAAACTAGCTC	1	2	10	AC1	-	.
chr18	33932356	33932383	chr18:33932356-33932383	0	AAAGATTTCTTAAAGTTAAGACAAGCTT	2	2	8	AA1	-	.
chr18	33933026	33933053	chr18:33933026-33933053	0	GAACTACCCCGATGGTCCAGACATACCT	1	2	8	AA2	1.0	.
chr18	33935675	33935696	chr18:33935675-33935696	0	AGACTTGCTCACAAGATTGTCA	1	2	2	AC1	1.0	.
chr18	33936692	33936721	chr18:33936692-33936721	0	GATCTTGTCTACAGAACTACGAACTAATTT	1	2	10	AD3	-	.
chr18	33938622	33938649	chr18:33938622-33938649	0	GAGGTTGTTTTTTCTCGTAAATTTGTTT	1	2	8	AA2	-	.
chr18	33943278	33943310	chr18:33943278-33943310	0	AGGAATATCCATTTATTTCAACTGAACTTGTTT	2	2	13	AA1	1.0	.
chr18	33943765	33943792	chr18:33943765-33943792	0	AGATATGTTTGCCTATGTGTACATGCCT	1	2	8	AD2	2.0	.
chr18	33951299	33951325	chr18:33951299-33951325	0	AAAGTAGTTTCTCTTGAAGACTTTTTT	1	2	7	AA2	2.0	.
chr18	33951341	33951360	chr18:33951341-33951360	0	GAAATTGTTCAGGCTGGTTT	3	2	0	AB3	-	.
chr18	33953634	33953657	chr18:33953634-33953657	0	AGGCAAGTCAAGAGGAACTTACTG	1	3	4	ACC1	3.0	.
chr18	33953933	33953961	chr18:33953933-33953961	0	CAACAAGTTTCAAGAAAAAGAGCATATAC	1	3	9	ACD2	1.0	.
chr18	33963225	33963257	chr18:33963225-33963257	0	AAACTAGTCTGAGATAAGAACCAACACATATCC	2	2	13	AD1	1.0	.
chr18	33965166	33965186	chr18:33965166-33965186	0	AAGAATGCCTGAGATATGCTT	1	2	1	AA2	-	.
chr18	33965274	33965293	chr18:33965274-33965293	0	AGACAAGCCTGGGCAACATA	2	3	0	ACD2	1.0	.
chr18	33970007	33970026	chr18:33970007-33970026	0	GGACTTGGTAAAACAAGTTA	2	3	0	CCD2	-	.
chr18	33974291	33974311	chr18:33974291-33974311	0	GGACTTGCTCTGGAATAGGCT	1	2	1	AD1	-	.
chr18	33978555	33978586	chr18:33978555-33978586	0	AAGCAAGCACCCAAGATATTCTGGGTTTGTTT	1	2	12	AD2	1.0	.
chr18	33980272	33980296	chr18:33980272-33980296	0	GGACAAGCCTGAAAAGGAAAAACTC	1	2	5	AA1	-	.
chr18	33980444	33980463	chr18:33980444-33980463	0	AAACATGCCAGAGCATTCTG	4	3	0	ACC1	-	.
chr18	33983842	33983871	chr18:33983842-33983871	0	AGACTTGTTATATGAGTCAAAAAAAAGTCA	1	3	10	ACC2	-	CTCF-only,CTCF-bound
chr18	33985185	33985216	chr18:33985185-33985216	0	AAACTTTCTTAAAAATTTAAAGAAGCAACTCT	1	2	12	AA2	-	.
chr18	33991129	33991161	chr18:33991129-33991161	0	AAGCATCCTCTCACCGATATCCACAACTAGCTT	1	2	13	AC2	-	.
chr18	34000144	34000166	chr18:34000144-34000166	0	CAAATAGTCTTGTAGACTTGTCC	1	2	3	AC3	1.0	.
chr18	34001429	34001456	chr18:34001429-34001456	0	CAGCTAGTCTGATTTAGTAAACATCTGC	1	3	8	ACD2	2.0	.
chr18	34002321	34002340	chr18:34002321-34002340	0	TGCCATGCTTAGGCTTGTCT	4	2	0	CD	1.0	.
chr18	34004294	34004315	chr18:34004294-34004315	0	GCACAAGTTCTCAAGCTCGCCC	1	2	2	BD3	1.0	.
chr18	34009607	34009635	chr18:34009607-34009635	0	GTCCAAGCTCAAAAGATAGAGACTTGTTC	1	2	9	DD4	-	.
chr18	34010255	34010278	chr18:34010255-34010278	0	AAATTTGTCTTTATGTGCTTGTCT	1	2	4	AD2	2.0	.
chr18	34016912	34016940	chr18:34016912-34016940	0	CAACTAGTTTATCCTGCAAAAGGATGTCA	1	3	9	ACC2	-	.
chr18	34017219	34017242	chr18:34017219-34017242	0	GTACTTGTTCTAAGAAACTTTTCT	1	2	4	AD3	-	.
chr18	34018736	34018756	chr18:34018736-34018756	0	AGATATGTCTGAAATATGTTT	1	2	1	AA2	-	.
chr18	34022237	34022269	chr18:34022237-34022269	0	AGACTACCCTGTGAAAAATGTTAAAATATGTTC	1	2	13	AA2	1.0	.
chr18	34023736	34023757	chr18:34023736-34023757	0	TAACTTGTTCTGTGGCTACTTT	1	3	2	ACC1	-	CTCF-only,CTCF-bound
chr18	34029432	34029462	chr18:34029432-34029462	0	GTACTAATTTATCAATCCTCAAAGCAAGCCC	1	2	11	AD1	1.0	.
chr18	34032045	34032066	chr18:34032045-34032066	0	AGACAAGCCCTGGCTCTTGCCT	1	2	2	DD1	2.0	CTCF-only,CTCF-bound
chr18	34033050	34033079	chr18:34033050-34033079	0	GAAAAAGTCCTCCCTGATGAAAGCAAATTC	1	2	10	AA2	-	.
chr18	34035220	34035239	chr18:34035220-34035239	0	AAGCAAGTCTAAAAATATTT	2	2	0	AA1	-	.
chr18	34039487	34039512	chr18:34039487-34039512	0	GAGCAAGTCTTTATTTGGCTTAGCCT	1	2	6	AD1	1.0	dELS
chr18	34039987	34040011	chr18:34039987-34040011	0	GAGCATCTTTAAAGTAGGCTAGGCT	1	2	5	AD2	-	.
chr18	34040366	34040392	chr18:34040366-34040392	0	AAGCTATTTTGAGGATTAAGCTATTTT	1	2	7	AA2	-	.
chr18	34040403	34040430	chr18:34040403-34040430	0	AAGCTATTTTCAAAATAGAAACTATTTT	1	2	8	AA2	-	.
chr18	34040441	34040467	chr18:34040441-34040467	0	AAGCTATTTTCCTGAGGAAAAATGCTT	1	2	7	AA2	-	.
chr18	34040816	34040840	chr18:34040816-34040840	0	GGGCAATCCCATGAGAAAATTGTTC	1	2	5	AA2	1.0	.
chr18	34041217	34041249	chr18:34041217-34041249	0	AATCAAGTCTTGAGGTCAACAAGAAGCAAGGCT	1	2	13	DD3	-	.
chr18	34042226	34042257	chr18:34042226-34042257	0	GAATAAGGCTACATACACAAAGAGGCAAGCTC	1	2	12	AD1	-	.
chr18	34042705	34042726	chr18:34042705-34042726	0	AAACAATTCCATGAACTAGTTA	1	2	2	AC2	-	.
chr18	34044593	34044622	chr18:34044593-34044622	0	AGAGTAGTCCAATGAATGCTAAAGATGCTT	1	2	10	AA2	-	.
chr18	34046368	34046387	chr18:34046368-34046387	0	AAACTTGCCTAAGATAGATT	2	2	0	AD1	-	.
chr18	34047772	34047801	chr18:34047772-34047801	0	GAACAAACCCACATAGACGTAGACATCCCC	1	2	10	AA2	-	.
chr18	34048078	34048105	chr18:34048078-34048105	0	CAACTTGCTTACACATGCAGATTTGTCC	1	2	8	AC2	-	.
chr18	34048753	34048778	chr18:34048753-34048778	0	CAACAAGTTTACTGTCAGACTGGGTT	1	3	6	BCD2	-	.
chr18	34050185	34050205	chr18:34050185-34050205	0	GAGCTTGCTCTGAAGATGCAT	2	2	1	AD1	-	.
chr18	34051741	34051765	chr18:34051741-34051765	0	AGAAATGTCTACTATAAGGAAGTTT	1	2	5	AA2	-	.
chr18	34054104	34054123	chr18:34054104-34054123	0	AAATATGTTAAGACTTGTTT	3	2	0	AC1	-	.
chr18	34054833	34054852	chr18:34054833-34054852	0	TGGCATGCTTTGACTTTCTT	4	3	0	ACC1	-	.
chr18	34055310	34055329	chr18:34055310-34055329	0	GAACTTCCTCAGATTTGTCT	1	2	0	AA2	-	.
chr18	34060343	34060367	chr18:34060343-34060367	0	GAACTAGTTTTTAATGATATTGCTT	1	2	5	AD1	-	.
chr18	34060584	34060608	chr18:34060584-34060608	0	AGGGTTGCTTTGCTTGATCTTGTTT	1	2	5	AD2	-	.
chr18	34062118	34062142	chr18:34062118-34062142	0	AGAAATGCCCAATGAGAACATGCCG	1	2	5	AC2	1.0	.
chr18	34065138	34065159	chr18:34065138-34065159	0	AGTCTTGTTTAGAAACTAGCAT	1	2	2	DD3	-	.
chr18	34068698	34068723	chr18:34068698-34068723	0	AGAATTGCTTATTTCTGAGCATCCTC	1	2	6	AA2	1.0	.
chr18	34069740	34069771	chr18:34069740-34069771	0	AAGCCAGCTTACTTTCCATGTCAGACTTGTAT	1	2	12	BD3	-	.
chr18	34070006	34070027	chr18:34070006-34070027	0	GAGCATACCTGTAGCCTTGCCT	1	2	2	AD2	-	.
chr18	34070551	34070583	chr18:34070551-34070583	0	ACACAATCTTTAAAGTACTCGGAAAACATGTTC	2	2	13	AD1	1.0	.
chr18	34074715	34074746	chr18:34074715-34074746	0	GGACTTTTCTCTTCTGGTTATCAAACAATTTT	1	2	12	AA2	-	.
chr18	34077105	34077124	chr18:34077105-34077124	0	AGACTAGCCTGGGCAACATG	2	3	0	ACD2	1.0	.
chr18	34077988	34078009	chr18:34077988-34078009	0	AGAAAAGTCCTTATACATGCTT	1	2	2	AD2	-	.
chr18	34078990	34079021	chr18:34078990-34079021	0	AGACATTTTTTCTTTTTAATTGAATCTAGTTT	1	2	12	AD2	-	.
chr18	34080731	34080756	chr18:34080731-34080756	0	AAAGAAGTCTTAGAAAACACATGTTT	1	2	6	AD2	1.0	.
chr18	34081560	34081590	chr18:34081560-34081590	0	AAGCAAGGCTGAATAGTTATAAAATAAGCTT	1	2	11	AD2	-	.
chr18	34082604	34082633	chr18:34082604-34082633	0	AAACAAACTACTGGTTCTGCTGGCATGCTT	1	3	10	ACC2	1.0	.
chr18	34082643	34082668	chr18:34082643-34082668	0	AGGCATGTCCTCACAGAGACCACTTT	2	2	6	AB1	-	.
chr18	34083662	34083687	chr18:34083662-34083687	0	GAACTAGTTACTGGCCGAGCTAGTGT	1	2	6	CD	-	.
chr18	34085543	34085570	chr18:34085543-34085570	0	GGACTGGTCTCTAGGGTGTGGCAAGTTT	1	2	8	BC2	-	.
chr18	34085586	34085608	chr18:34085586-34085608	0	GAGCTAATTCTCTAAACAAGCAC	1	2	3	AD2	2.0	.
chr18	34092634	34092657	chr18:34092634-34092657	0	CAAAAAGTTCATATGAACTTGTTA	1	3	4	ACC1	-	CTCF-only,CTCF-bound
chr18	34095516	34095539	chr18:34095516-34095539	0	AGATATGCTACCTTAAGCAAGTTA	1	3	4	ACC1	-	.
chr18	34098815	34098842	chr18:34098815-34098842	0	CTACCAGTTTAATCATTAGGGCAAGTTT	1	3	8	BCD1	-	.
chr18	34099024	34099043	chr18:34099024-34099043	0	GAACATGTTTTGACATTTTT	3	2	0	AC1	-	.
chr18	34100023	34100042	chr18:34100023-34100042	0	AAACATCCTTAGTCTTGCTT	3	2	0	AD2	-	.
chr18	34105781	34105813	chr18:34105781-34105813	0	ATAATAGCTCACACTGACTGTCAGAGCAAGCCT	1	2	13	AD4	-	.
chr18	34106612	34106631	chr18:34106612-34106631	0	GAACAATTCTAAACTATTTT	1	2	0	AA2	-	.
chr18	34106846	34106868	chr18:34106846-34106868	0	GAAAAAGTCTATAATGCATGCTT	1	2	3	AD2	1.0	.
chr18	34108949	34108968	chr18:34108949-34108968	0	AAACAAGTCCTAACAAATTT	2	2	0	AC1	-	.
chr18	34111454	34111477	chr18:34111454-34111477	0	GAAGATGTCTAAGGGGGCTTGCTT	2	1	4	A1	1.0	.
chr18	34111544	34111564	chr18:34111544-34111564	0	AAATATGCTGGTAGCTTGCTC	2	3	1	ACC1	-	.
chr18	34112592	34112620	chr18:34112592-34112620	0	AAATAAGCCTGACACAGAAAGACAAGCAT	1	2	9	AD3	-	.
chr18	34112894	34112915	chr18:34112894-34112915	0	GGACATGCTAATTAGCTTGATT	2	3	2	CCD1	1.0	.
chr18	34113326	34113346	chr18:34113326-34113346	0	GAAAATATCCTAGACAAGCTT	2	2	1	AA1	1.0	.
chr18	34113950	34113972	chr18:34113950-34113972	0	GGACATGTCCCTCAAGGTAGCCC	1	1	3	A2	-	.
chr18	34114237	34114261	chr18:34114237-34114261	0	GAACATGTTTCACTTGAAAATGTAT	2	2	5	AD1	-	.
chr18	34116244	34116269	chr18:34116244-34116269	0	GATCAAGTTCTATAAAGGGCATGGTT	1	2	6	DD3	-	.
chr18	34117481	34117500	chr18:34117481-34117500	0	TAAAATGCTCTAACTAGTTT	4	3	0	ACC1	1.0	.
chr18	34121364	34121393	chr18:34121364-34121393	0	TGGCATGTTCAAAACCTCCTAGACTTCTGT	1	3	10	ACD2	-	dELS,CTCF-bound
chr18	34122286	34122315	chr18:34122286-34122315	0	AACTAAGTCTGCTGCTCATAAAGCTAGTTA	1	3	10	ACD1	-	.
chr18	34122589	34122617	chr18:34122589-34122617	0	AAACAACCCTACAAAATAATAACATGCCA	1	3	9	ACC2	-	.
chr18	34123094	34123113	chr18:34123094-34123113	0	AAACTTCTTTGGATAAGCTC	1	2	0	AA2	1.0	.
chr18	34124518	34124547	chr18:34124518-34124547	0	AGACTTCTTCCTCATCTTGATGACATGCTT	1	2	10	AC2	1.0	.
chr18	34125742	34125771	chr18:34125742-34125771	0	AAGCATTTTTTTAAAAAAAGAGACAATTTT	1	2	10	AA2	-	.
chr18	34128033	34128059	chr18:34128033-34128059	0	AAAATTGTGTACACTGGAAACATGTTT	2	2	7	AD1	-	.
chr18	34137483	34137506	chr18:34137483-34137506	0	AGACATTTCTCCAAAAAGATGTTT	1	2	4	AA2	2.0	.
chr18	34137514	34137537	chr18:34137514-34137537	0	AAACAAGCACAAGAAAAAATGCTT	1	2	4	AD2	-	.
chr18	34140322	34140345	chr18:34140322-34140345	0	TTGTATGTCTCTAAGGACTTGCTT	1	3	4	ACD1	-	.
chr18	34141972	34142002	chr18:34141972-34142002	0	AAACAAATTTACAAAAAAAACAAACAACCCC	1	2	11	AA2	1.0	.
chr18	34148854	34148877	chr18:34148854-34148877	0	TTGTAAGTCTCTAAGGACTTGCTT	1	3	4	ACD1	-	.
chr18	34149726	34149756	chr18:34149726-34149756	0	GAGAAAGCTACTATTTTATTTTAACTTGTCT	1	3	11	ACC1	1.0	.
chr18	34150802	34150833	chr18:34150802-34150833	0	AGACAAGCAACAGACTGGAAGAAGACAAGCCA	1	3	12	CCD2	-	.
chr18	34155813	34155832	chr18:34155813-34155832	0	TAGCAAGTCTCAACTTTTTC	3	3	0	ACC1	-	.
chr18	34157474	34157495	chr18:34157474-34157495	0	AGAATTGTCCATGAAGTAGCTC	1	2	2	AA2	-	.
chr18	34158082	34158105	chr18:34158082-34158105	0	AGGCTTGTCTATTCAAACTTGCAG	1	2	4	CD	-	.
chr18	34159821	34159844	chr18:34159821-34159844	0	AAGGTTGCCCGCTCAGACAAGACC	1	2	4	AD3	1.0	dELS
chr18	34165387	34165416	chr18:34165387-34165416	0	AGAAAAGCTTTTAGTCTTCTGGACTGGTTC	1	2	10	AB3	1.0	.
chr18	34175989	34176014	chr18:34175989-34176014	0	GGAAATGTCTTGGAGGAAACTAGTTT	2	1	6	A1	-	.
chr18	34178105	34178124	chr18:34178105-34178124	0	GGACTAGTTGAGACTATTTA	3	3	0	ACC1	-	.
chr18	34178947	34178975	chr18:34178947-34178975	0	GAACAAGTCTCAAAATAATAAAAATGACT	2	2	9	AD1	-	.
chr18	34180427	34180453	chr18:34180427-34180453	0	CAACATGCTTCCATGACAAAAAAGCTC	1	2	7	AC2	1.0	.
chr18	34182254	34182282	chr18:34182254-34182282	0	TAACATGCCTGAAACTTGAGAACATGCTA	1	2	9	CC	2.0	.
chr18	34186014	34186035	chr18:34186014-34186035	0	GGAGAAGTCATCAAGCTTGTTG	1	3	2	ACC1	1.0	.
chr18	34188268	34188300	chr18:34188268-34188300	0	AGATATGCCTCAGTTCATTAGCAGGGCAAATTC	1	2	13	AA2	-	.
chr18	34194291	34194312	chr18:34194291-34194312	0	ATACATATTTCAAAACATGTTT	2	2	2	AD1	-	.
chr18	34196280	34196312	chr18:34196280-34196312	0	CAACTAGCTTACAAAGATTCTATCATCTTGTTT	1	3	13	CCD2	-	.
chr18	34199404	34199436	chr18:34199404-34199436	0	AAAAATGCTTTAAAGGGTAACATAAGCAGGTTT	2	2	13	AB3	-	.
chr18	34200295	34200325	chr18:34200295-34200325	0	AAACGTGCCTCATAAAGAGATGAAATTGTCT	1	2	11	AB2	1.0	.
chr18	34205077	34205100	chr18:34205077-34205100	0	AAACAGGTTTTTTGAAAAATGTTT	1	2	4	AB2	-	.
chr18	34210661	34210682	chr18:34210661-34210682	0	TAGTAAGTTTTCAAGCAAGTTA	1	3	2	ACC1	-	.
chr18	34210934	34210964	chr18:34210934-34210964	0	AAGTTTTTTCTTGTAGTAGAAAAGCATGCCC	2	2	11	AA1	-	.
chr18	34211583	34211612	chr18:34211583-34211612	0	AAGGTTGTTCCTTATTCTCAAAATTAGTCT	1	2	10	AA2	1.0	.
chr18	34212873	34212897	chr18:34212873-34212897	0	TGACTTCCCCTTCTTGGACTAGCCA	1	3	5	ACC2	-	.
chr18	34219937	34219966	chr18:34219937-34219966	0	AGATATGTCCCCTCAGGTTTAGACATGACC	1	2	10	AD3	2.0	.
chr18	34227092	34227120	chr18:34227092-34227120	0	GGACTAATTTTCCTTCTTTGAACTTCTCT	1	2	9	AA2	1.0	.
chr18	34227239	34227265	chr18:34227239-34227265	0	AGAATTGCCTGGCTACAAAGCATATCT	1	2	7	AA2	-	.
chr18	34227608	34227634	chr18:34227608-34227634	0	ATCCATGTTCAAAGAATAAACAAGCTT	1	2	7	DD4	-	.
chr18	34229483	34229504	chr18:34229483-34229504	0	GGGGTTGACTAGAGACTTGTCT	1	2	2	AD1	1.0	.
chr18	34230224	34230247	chr18:34230224-34230247	0	TAACATGATCCTATGAGCAAGTCC	1	2	4	CD	-	.
chr18	34231005	34231033	chr18:34231005-34231033	0	GAACATCCCCCAAGTCTTTAAGAAAGTCT	1	2	9	AA2	1.0	.
chr18	34236383	34236412	chr18:34236383-34236412	0	GGGCAAGTCATTTAGAAGACCAAATTGTTT	1	3	10	ACC2	-	.
chr18	34238290	34238312	chr18:34238290-34238312	0	AGCCTATTTTCATAGACTTGTTT	1	2	3	AD1	1.0	.
chr18	34242032	34242061	chr18:34242032-34242061	0	GGGGATGCTTTTCATTAAAAAGAAAAGTCT	1	2	10	AA2	-	.
chr18	34243646	34243678	chr18:34243646-34243678	0	GAAAAAGCCTACTTGATCATGGTGGATTAGTTT	1	2	13	AA2	1.0	.
chr18	34244936	34244957	chr18:34244936-34244957	0	GTACATCTCTAAGAACTTGCTT	2	2	2	AD1	-	.
chr18	34248765	34248795	chr18:34248765-34248795	0	AAGCATGTTTAATTGGACAGTGAGCAATTCA	1	2	11	AC3	1.0	.
chr18	34250734	34250754	chr18:34250734-34250754	0	TAACAAGTCTCTAGGAAGTCC	1	3	1	ACC2	-	.
chr18	34252317	34252338	chr18:34252317-34252338	0	AAACTAGCTTTTAGGTTTCTTT	1	2	2	AA1	-	.
chr18	34253359	34253383	chr18:34253359-34253383	0	TGTCTAGTTGCAGGAAAACAAGCTC	1	3	5	CCD1	-	.
chr18	34253592	34253620	chr18:34253592-34253620	0	GAACTAATTTTATCCCTCAAAACTGGCCC	1	2	9	AB2	1.0	.
chr18	34255659	34255682	chr18:34255659-34255682	0	AGACAAATGCAAAGGAACTAGTTC	1	2	4	AD1	-	.
chr18	34255764	34255790	chr18:34255764-34255790	0	GGAAAAGCCCAAATGGGAAGGTAGTTC	1	2	7	AA2	-	.
chr18	34258381	34258411	chr18:34258381-34258411	0	TGGCAAGTTCTTTTACTCCAGAGGTAAGCCT	1	2	11	AC2	1.0	DNase-H3K4me3
chr18	34258578	34258600	chr18:34258578-34258600	0	GAATTTCTCTCTCAAACTAGTCC	1	2	3	AA1	1.0	.
chr18	34258913	34258945	chr18:34258913-34258945	0	AAAGATGCTTCAACATTATAATGAAAATTGTTT	1	2	13	AA2	-	.
chr18	34259856	34259875	chr18:34259856-34259875	0	AAACTTGCTTAAGGTTTTCT	1	2	0	AA1	-	.
chr18	34261280	34261310	chr18:34261280-34261310	0	AAAATACTTTCATCATTTTCTGAGCATGTCT	2	2	11	AA1	-	.
chr18	34262770	34262799	chr18:34262770-34262799	0	AGGCTTTTTCCCATTACTTAAAACATCCTC	1	2	10	AA2	1.0	.
chr18	34264335	34264355	chr18:34264335-34264355	0	GCACATGCTTTGAACATGTAT	2	2	1	DD3	-	.
chr18	34265196	34265222	chr18:34265196-34265222	0	GAACAAGCTTCCATAATTGATTTGTTT	1	2	7	AC1	-	.
chr18	34267951	34267972	chr18:34267951-34267972	0	CAGCATGTTTGCAGGCTGGTCA	2	3	2	BCC1	2.0	.
chr18	34269175	34269199	chr18:34269175-34269199	0	AAACATTTTCATGAACAGCATGCCT	1	2	5	AC2	1.0	.
chr18	34271327	34271355	chr18:34271327-34271355	0	AAACTGGTTCTCGGTTTGTGTGCATGTCT	1	2	9	BD2	-	.
chr18	34285556	34285578	chr18:34285556-34285578	0	TGCCATGTTGACCAGGCTTGTCT	1	3	3	CCD1	-	.
chr18	34292806	34292831	chr18:34292806-34292831	0	AGATAAGTTGAGCATCAAGCATGTCA	1	3	6	ACC1	2.0	.
chr18	34293052	34293074	chr18:34293052-34293074	0	AAATTTGCTCTCTAAACATGGCT	1	2	3	AD3	2.0	.
chr18	34293108	34293128	chr18:34293108-34293128	0	AAAAATGCTTAAAAATAGCTT	1	2	1	AA2	-	.
chr18	34296528	34296558	chr18:34296528-34296558	0	GAATTAGTTCCAATATAAGGGAAACAAGCGT	1	2	11	AD3	1.0	.
chr18	34297870	34297896	chr18:34297870-34297896	0	AAACTTGCTAGACATCAGAAAAAGTCG	1	3	7	ACC2	1.0	.
chr18	34304094	34304114	chr18:34304094-34304114	0	AAACAAGTCTTAAAACAGTCT	1	2	1	AB1	1.0	.
chr18	34309161	34309189	chr18:34309161-34309189	0	AGAGATGTTTGCTGGCAATGGGGAAGTTT	1	2	9	AA2	-	.
chr18	34309705	34309732	chr18:34309705-34309732	0	CAACTTGGCTTTAAAATCAAACTTGTTT	1	2	8	CD	-	.
chr18	34310492	34310513	chr18:34310492-34310513	0	AAGCTTGCCTTGGAGATAGACT	1	2	2	AD1	1.0	.
chr18	34315752	34315771	chr18:34315752-34315771	0	ATTCATGCTTAGGCTTGTTA	3	3	0	CDD2	2.0	.
chr18	34318224	34318246	chr18:34318224-34318246	0	AGGCATCTGTTGTAAACAAGTTC	2	2	3	AD1	-	.
chr18	34322577	34322609	chr18:34322577-34322609	0	AAGAAAGCTCTGGGAGTATCATTAAACCAGTTT	1	2	13	AB2	1.0	dELS,CTCF-bound
chr18	34323562	34323594	chr18:34323562-34323594	0	AAGTGTGCTTTGTGTCATTTCAGGGACTAGTTT	1	2	13	AB4	2.0	.
chr18	34324035	34324059	chr18:34324035-34324059	0	GAGCTTGCTTGTGATGAAAAAGACC	1	2	5	AD1	1.0	dELS
chr18	34324751	34324776	chr18:34324751-34324776	0	AGACAATTTCTGAGCAGAAGAAGCTT	1	2	6	AA2	3.0	.
chr18	34339622	34339654	chr18:34339622-34339654	0	AGGCTTTCCTACTAGTTTTATCTGAGAAAGTTT	1	2	13	AA2	-	.
chr18	34342139	34342159	chr18:34342139-34342159	0	CTCCAAGTTTGGGGCATGTCC	2	3	1	CDD2	1.0	.
chr18	34349114	34349146	chr18:34349114-34349146	0	GGGAATGTTCTTAACCCTGACCTAAGCTATTTT	1	2	13	AA2	2.0	.
chr18	34350911	34350940	chr18:34350911-34350940	0	GCACATGCTCAGGGCAGTACTGACATGCCA	1	3	10	CCD1	-	.
chr18	34351313	34351339	chr18:34351313-34351339	0	GGACCAGCTTCAGAGAGGGGCTACCCT	1	2	7	AB3	-	.
chr18	34351438	34351460	chr18:34351438-34351460	0	AGACAAGTTGCAGAGACGAGCTA	1	3	3	BCC2	-	.
chr18	34352791	34352815	chr18:34352791-34352815	0	AAGCTTGTTCTGCTTCAGCAACCTT	1	2	5	AC1	-	.
chr18	34353674	34353694	chr18:34353674-34353694	0	GAGGGAGCCCCAGGCTAGTTC	1	2	1	AB4	-	.
chr18	34354612	34354637	chr18:34354612-34354637	0	AGGCTGGCTTTTTCTAAAGCAAGCAT	1	2	6	BD2	1.0	.
chr18	34360680	34360701	chr18:34360680-34360701	0	AGGCAAGCCTGTGAGTATTTTT	2	2	2	AA1	-	.
chr18	34362198	34362228	chr18:34362198-34362228	0	GATCTTGCTTTTCTGTAGGATAAATTTGTCT	1	2	11	AD2	-	.
chr18	34363203	34363223	chr18:34363203-34363223	0	AAGCTAGATTAAAACATTTTT	1	2	1	AD2	-	.
chr18	34373192	34373219	chr18:34373192-34373219	0	GAACTACTTCTTAGGCTTAGACAATTTC	1	2	8	AA2	1.0	.
chr18	34374537	34374558	chr18:34374537-34374558	0	GGGATAGCTCCAGTACATGTTT	1	2	2	AD2	-	.
chr18	34374725	34374753	chr18:34374725-34374753	0	ACACAACCCCCTTGACCACAGGCAAGCTT	1	2	9	AD1	-	.
chr18	34376300	34376327	chr18:34376300-34376327	0	AAGCCAGTTTTTGTGGCAAAACATTCTT	2	2	8	AB3	1.0	.
chr18	34377227	34377246	chr18:34377227-34377246	0	AAACCTGCCTAGACATTCCT	4	2	0	AB3	2.0	.
chr18	34378328	34378352	chr18:34378328-34378352	0	AAGCTTTCCCATAAAGGAGAAGCCC	1	2	5	AA2	-	.
chr18	34378720	34378747	chr18:34378720-34378747	0	GATCTTGCTTTTTGCGTAAAACTATTTC	1	2	8	AD3	-	.
chr18	34382324	34382356	chr18:34382324-34382356	0	CAACAAGCTCAGAATCTCACATTAAACAAAATC	1	3	13	ACD2	-	.
chr18	34382588	34382616	chr18:34382588-34382616	0	AAACATGCTTTAGACCATGCAGCTAGTAA	1	3	9	CCD1	1.0	.
chr18	34383322	34383344	chr18:34383322-34383344	0	GATCATGCCTTTAAAACAAACCT	1	2	3	AD3	-	.
chr18	34383531	34383559	chr18:34383531-34383559	0	GAACAAGTTGCAGTTCTGTGAACAAACCT	1	2	9	AC2	-	.
chr18	34384520	34384543	chr18:34384520-34384543	0	AGCCTTGTCTAAGAAATCAAGTTT	1	2	4	DD2	-	.
chr18	34384682	34384703	chr18:34384682-34384703	0	AAACATGTTTAAGAACAATTTC	2	1	2	A1	1.0	.
chr18	34396658	34396689	chr18:34396658-34396689	0	GGATATGCCTCTTAAGATGGAAAGCCAAGCCT	1	2	12	AD2	1.0	.
chr18	34400073	34400094	chr18:34400073-34400094	0	AAGATAGTTTTGTGGCAAGCTA	1	3	2	ACC1	-	.
chr18	34401766	34401785	chr18:34401766-34401785	0	AAACATGTTTTGACATGTGT	4	2	0	CD	1.0	.
chr18	34403775	34403802	chr18:34403775-34403802	0	GTAAATGCTTTAACAGTGAAGCAAGTCA	1	3	8	ACD1	1.0	.
chr18	34414134	34414154	chr18:34414134-34414154	0	AGGTTAGCCCCAAATTAGTTT	1	2	1	AA2	-	.
chr18	34415482	34415512	chr18:34415482-34415512	0	CTGATTGTCTCTGAGTTCCTAAAACAAGCTC	1	3	11	ACD1	1.0	.
chr18	34420623	34420655	chr18:34420623-34420655	0	GGGAATGATCCCGTTTTTCAAGCAAGCATGCCC	2	2	13	AD1	-	.
chr18	34424804	34424836	chr18:34424804-34424836	0	GGGGTTGTTTGTTTTTTTCTTGTAAATTTGTTT	1	2	13	AA2	-	.
chr18	34426125	34426150	chr18:34426125-34426150	0	AGACATGTTCCATTGATACCTAGTTT	1	2	6	CD	1.0	.
chr18	34428926	34428956	chr18:34428926-34428956	0	TAGCTTCCTTGCATTGGGTTAGAACATGCTC	1	2	11	AC1	-	.
chr18	34431714	34431741	chr18:34431714-34431741	0	TGATTTGTTCATGAATGCAGACTTGTCC	1	2	8	AC3	2.0	.
chr18	34434106	34434131	chr18:34434106-34434131	0	AGTAAAGCTTCATCCAGAGCTAGTTG	1	3	6	ACD1	1.0	.
chr18	34438228	34438257	chr18:34438228-34438257	0	AAACATGCTACTCAATTGTGAAACTGGCTT	1	2	10	BC2	-	.
chr18	34439755	34439777	chr18:34439755-34439777	0	TGACAAGTTTGAGTAACCTGCTT	1	3	3	BCC2	-	.
chr18	34445309	34445328	chr18:34445309-34445328	0	AAATTTGTTCAGATTTGTTT	1	2	0	AA2	2.0	.
chr18	34446674	34446701	chr18:34446674-34446701	0	AAATTTGCTCCTATGCAAAAACAACTTT	1	2	8	AA2	-	.
chr18	34449689	34449711	chr18:34449689-34449711	0	GAGCATGCTCAAAAGAAGAGCTT	2	2	3	AB1	-	.
chr18	34449882	34449907	chr18:34449882-34449907	0	GAATTTGCCTTTTAGAAAGATTGCTT	1	2	6	AA2	-	.
chr18	34451255	34451279	chr18:34451255-34451279	0	AGGCATGTGCCATGATGACTAGCTA	1	3	5	CCD2	-	.
chr18	34451304	34451336	chr18:34451304-34451336	0	GACCAAGTCTCATTGTTTTTTCCAGGCCAGTCT	1	2	13	BD2	-	.
chr18	34453943	34453967	chr18:34453943-34453967	0	AAACTTGCTAGACACAGGGTTGCCG	1	3	5	ACC2	1.0	.
chr18	34454809	34454835	chr18:34454809-34454835	0	AAACTAGCTGGGCATGGTGGCATGTGC	1	3	7	CCD1	-	.
chr18	34456403	34456422	chr18:34456403-34456422	0	AAACAAGCAAAAACTAGCCT	3	2	0	CD	-	.
chr18	34459820	34459846	chr18:34459820-34459846	0	AAACATTTTTACTAACCAGGAAAGCTT	1	2	7	AA2	-	.
chr18	34459888	34459907	chr18:34459888-34459907	0	AGCCATGTTTAAAATTGTTT	3	2	0	AD2	1.0	CTCF-only,CTCF-bound
chr18	34463652	34463675	chr18:34463652-34463675	0	GACCTAGCCCACAAAAGCATTTTT	1	2	4	AD3	1.0	.
chr18	34463726	34463748	chr18:34463726-34463748	0	TGACATGCCCTGGAGACACTTTC	1	3	3	ABC2	-	.
chr18	34468263	34468286	chr18:34468263-34468286	0	ACATTAGTTCCCTAAGACTTGTTC	1	2	4	AD4	-	.
chr18	34468429	34468458	chr18:34468429-34468458	0	AGGCTTGTCTGTGGCTGTGTCAGCTTTCTA	1	3	10	ACC1	-	.
chr18	34471043	34471071	chr18:34471043-34471071	0	GGGATTGCTTTGGCTATTTAGGCTATTTT	1	2	9	AA2	1.0	.
chr18	34473508	34473540	chr18:34473508-34473540	0	CAACTAGTTTTATTATTGTTGTAATGCTAGCTT	1	2	13	CD	2.0	.
chr18	34474390	34474411	chr18:34474390-34474411	0	AATCTAGTCTTTAAGCAATTTT	1	2	2	AD3	-	.
chr18	34476264	34476284	chr18:34476264-34476284	0	CAACTTGTATGTGGCAAGTTC	1	3	1	CCD2	1.0	.
chr18	34476587	34476607	chr18:34476587-34476607	0	AAGTCAGTTCAGAACTTGTTG	1	3	1	ABC1	-	.
chr18	34478186	34478212	chr18:34478186-34478212	0	GGTCAAGTCCTGTAATTAAACTAGCCC	1	1	7	D1	-	.
chr18	34478623	34478653	chr18:34478623-34478653	0	AAACAAGTCTGTAGTATAATCTAGCAAGCTG	1	2	11	CC	1.0	.
chr18	34482917	34482949	chr18:34482917-34482949	0	AAGCAAGATCCAAATATATGCCAAAAGTTGTTT	1	2	13	AD2	-	.
chr18	34488114	34488133	chr18:34488114-34488133	0	GGAAATGTTCAGATATGTCT	1	2	0	AA2	-	.
chr18	34491686	34491715	chr18:34491686-34491715	0	AAGAAAGTCTACAATTTCCTGAATTTGTTT	1	2	10	AA2	1.0	.
chr18	34500184	34500214	chr18:34500184-34500214	0	TGGCATGTTTCTCCATTTATGTAGAATGTCT	1	3	11	ACC2	1.0	.
chr18	34505737	34505769	chr18:34505737-34505769	0	AAGCATGTTTATAATCATTCAATTGAAATGTTT	1	2	13	AC1	-	.
chr18	34510541	34510567	chr18:34510541-34510567	0	GAGCTAGTCTTCGGCATAGGTTATCCT	1	2	7	AA1	-	.
chr18	34510799	34510822	chr18:34510799-34510822	0	GGGCTAGTCCAGATCTGCATGTCA	1	3	4	CCD2	1.0	.
chr18	34520849	34520881	chr18:34520849-34520881	0	GAACATGTGCTGATAGATGTTTTAAACAATTCC	1	2	13	AD2	-	.
chr18	34521141	34521167	chr18:34521141-34521167	0	ATACATGCTCCTCCTCCAGGCTTCCCT	1	2	7	AD3	1.0	.
chr18	34525030	34525059	chr18:34525030-34525059	0	AAACAAATTTGAAAGAAATCAGACAAATTT	1	2	10	AA2	-	.
chr18	34527524	34527551	chr18:34527524-34527551	0	GAAATTGTTTAAGTGGCAAAACAAATCT	1	2	8	AA2	-	.
chr18	34527693	34527716	chr18:34527693-34527716	0	AAGCAATTCTGTGGAGGCAAGTGC	1	2	4	AD2	1.0	.
chr18	34528281	34528308	chr18:34528281-34528308	0	GAATAACTTCATGGCTTGGAGCTTGTTC	1	2	8	AA1	-	.
chr18	34531405	34531428	chr18:34531405-34531428	0	GGACATGATTACATAAGCTATTTT	1	2	4	AD2	-	.
chr18	34535332	34535359	chr18:34535332-34535359	0	GGGATTGTTTTTTCTTGTAAATTTGTTT	1	2	8	AA2	-	.
chr18	34536253	34536282	chr18:34536253-34536282	0	AAATTTGTCTTTTTTGAGGCAAACATCTTC	1	2	10	AA2	-	.
chr18	34539283	34539311	chr18:34539283-34539311	0	GAAGATGTTTGTCCAAGGAAGACAAATTT	1	2	9	AA2	-	.
chr18	34540864	34540891	chr18:34540864-34540891	0	GTGCATGTTTAACACACTAAACATTTCC	1	2	8	AD3	2.0	.
chr18	34543663	34543686	chr18:34543663-34543686	0	TAGCAAGCCCAAATAAGCATTTAT	1	3	4	ACD2	-	dELS
chr18	34544195	34544214	chr18:34544195-34544214	0	GGGCAAGCCTGGGGTTTTTC	1	2	0	AA1	-	dELS,CTCF-bound
chr18	34547562	34547586	chr18:34547562-34547586	0	GGACAAGTTTATGAAAGACATCCAT	1	2	5	AD4	1.0	.
chr18	34548897	34548918	chr18:34548897-34548918	0	AAGCAAGTCTGTGAAAGTGTTC	1	2	2	AB1	-	dELS
chr18	34561112	34561142	chr18:34561112-34561142	0	AGGATAGCTTTACCAGAAAAGAAAAAAGTCC	1	2	11	AA2	1.0	.
chr18	34562734	34562759	chr18:34562734-34562759	0	CAGCAAATCTGTATTTTAACAAGCCT	1	3	6	ACC2	1.0	.
chr18	34563056	34563079	chr18:34563056-34563079	0	TGACTAGCTTCCTCCAAAATGTTC	1	3	4	ACC2	1.0	.
chr18	34564110	34564141	chr18:34564110-34564141	0	TTGCAAGTTTGTGCCCTTCGACCAACATGTCC	1	3	12	CCD1	2.0	.
chr18	34566497	34566518	chr18:34566497-34566518	0	GCACATGTTTCAGAGAAAGTTC	1	2	2	AD2	1.0	.
chr18	34573983	34574004	chr18:34573983-34574004	0	ACACAAGCACTGGGGCTTGCCC	1	2	2	DD1	1.0	.
chr18	34574970	34574993	chr18:34574970-34574993	0	ATGGTAGTCTGGTTGAACAAGTCA	1	3	4	ACD1	-	.
chr18	34576958	34576990	chr18:34576958-34576990	0	CAACTTGCCTTGAAAGGTCCCAAAAACTTCTCT	1	2	13	AC2	2.0	.
chr18	34581604	34581624	chr18:34581604-34581624	0	AGGCATGCCCCTAGTTAGTTT	1	2	1	AC1	-	.
chr18	34583379	34583400	chr18:34583379-34583400	0	AGAGATGTTTGAGAATTTGTTC	1	2	2	AA2	-	.
chr18	34585070	34585090	chr18:34585070-34585090	0	GAGTTTGTCCCAAACATCTTT	1	2	1	AA2	1.0	.
chr18	34590718	34590739	chr18:34590718-34590739	0	AAGCAAGCCCTAGAAGCTGTTT	1	2	2	AB1	1.0	.
chr18	34592998	34593025	chr18:34592998-34593025	0	GAACATTCTTTTTCAGGCAGCCAAGTTT	1	2	8	AD2	1.0	.
chr18	34593442	34593468	chr18:34593442-34593468	0	AAGTTTGTTCTTTAAATGAATATGCTT	1	2	7	AA2	1.0	.
chr18	34598021	34598045	chr18:34598021-34598045	0	AAGTTTGTTTCTGAGGAATTTGTTT	1	2	5	AA2	-	.
chr18	34599336	34599355	chr18:34599336-34599355	0	AAAGAACTCTAAACTAGCTC	1	2	0	AA1	1.0	.
chr18	34601093	34601123	chr18:34601093-34601123	0	GGGCAAGCCAGTGGTGTTAGACAGCAACTTT	1	3	11	ACC1	-	.
chr18	34601383	34601407	chr18:34601383-34601407	0	AAGCATGTCTTATGGAAAGCTGTTT	2	2	5	AB1	-	.
chr18	34607518	34607543	chr18:34607518-34607543	0	AAACTTGTTCCAAAGCAGACATTCTA	1	2	6	AC3	1.0	.
chr18	34608201	34608224	chr18:34608201-34608224	0	AAGCATGCTTATGTGCCCAAGCCT	1	2	4	DD1	-	.
chr18	34609162	34609183	chr18:34609162-34609183	0	AGACAAGCTTGTAAGCTTTCTT	1	1	2	A1	-	.
chr18	34611485	34611509	chr18:34611485-34611509	0	GAACAAGTTCAGAAGAATCATGTAT	1	2	5	DD1	1.0	.
chr18	34612735	34612756	chr18:34612735-34612756	0	CAGCTTGCCTGTAAACATTTCC	1	2	2	AC2	1.0	.
chr18	34613010	34613030	chr18:34613010-34613030	0	AACCCTGCCTCAAGCAAGTCT	1	2	1	BD4	-	.
chr18	34613832	34613858	chr18:34613832-34613858	0	AAGCAAGTTATCCATAAGATCTAGCTA	1	3	7	CCD2	-	.
chr18	34617284	34617309	chr18:34617284-34617309	0	AGGCATGTTCCTTCAAAGCCCAGCTT	2	2	6	BD1	-	.
chr18	34622877	34622898	chr18:34622877-34622898	0	TGGCATGTCTTGGAACTTCTCA	2	3	2	ACC1	-	.
chr18	34623883	34623906	chr18:34623883-34623906	0	AAAATTGTCCTTAGAAGCTATTTT	1	2	4	AA2	-	.
chr18	34628555	34628587	chr18:34628555-34628587	0	AATCTTGCTTGATGCCTTTTCAAAGAATTGCTT	1	2	13	AD2	1.0	.
chr18	34628753	34628784	chr18:34628753-34628784	0	GTACATTCTTTTTTTCTTACTTGAACTTGTTT	2	2	12	AD1	-	.
chr18	34632815	34632842	chr18:34632815-34632842	0	AGATTTTCTTTTTCTGTTAAGCTAGTCC	1	2	8	AA1	1.0	.
chr18	34633479	34633500	chr18:34633479-34633500	0	AGGGATGTTACAAGACATGCTA	2	3	2	ACC1	1.0	.
chr18	34635778	34635807	chr18:34635778-34635807	0	TGTCATGCTCATGGAGACAAAGGCAAGTTT	1	2	10	CD	-	.
chr18	34637989	34638014	chr18:34637989-34638014	0	AGGCTTGTCCATTGTCAGATAGGTCC	1	2	6	AB1	-	.
chr18	34639254	34639275	chr18:34639254-34639275	0	TGGCATGCTTAGCAGCATCCTT	2	3	2	ACC1	1.0	.
chr18	34640770	34640799	chr18:34640770-34640799	0	GATCTAGCCTACCCCAGAACTGGCTAGTTC	1	2	10	CD	1.0	.
chr18	34642006	34642033	chr18:34642006-34642033	0	AGGATTGTACTATATTCAGAACTTGTTT	1	2	8	AD1	-	.
chr18	34647632	34647654	chr18:34647632-34647654	0	GGACTGGCTTCTAGGGCTACCTC	1	2	3	AB2	2.0	.
chr18	34647804	34647824	chr18:34647804-34647824	0	AAAAGAGCTTGGAACATGCCT	3	2	1	AB4	2.0	.
chr18	34648738	34648758	chr18:34648738-34648758	0	GGGATTCTTCAAAACTTGTTC	1	2	1	AA1	1.0	dELS
chr18	34657273	34657292	chr18:34657273-34657292	0	AAGCCTGTCATAGCTTGCTT	3	3	0	BCC1	-	.
chr18	34660244	34660274	chr18:34660244-34660274	0	GAGCATTCCAGTTAACCTGGAAAACTAGTTC	1	2	11	AC1	-	dELS,CTCF-bound
chr18	34663085	34663110	chr18:34663085-34663110	0	AAGCAAGCAACAGCAAAAGCATGTTA	1	3	6	CCD2	-	.
chr18	34663364	34663383	chr18:34663364-34663383	1	TGCTATGCCCAGACTTGTCT	3	3	0	ACD1	-	dELS
chr18	34664643	34664669	chr18:34664643-34664669	0	GAAGGTGTCTGGGGTACAAACTTGCTC	1	2	7	AB4	-	.
chr18	34665123	34665143	chr18:34665123-34665143	0	GGGCAAGACCTGAGCATTCTT	1	2	1	AD2	-	.
chr18	34666263	34666294	chr18:34666263-34666294	0	GGGGTTGTTTTTTTTTTCTTGTAAATTTGTTT	1	2	12	AA2	1.0	.
chr18	34670365	34670393	chr18:34670365-34670393	0	GAACTTCCTCCTTTAGCTCGGAGAAGTTT	1	2	9	AA2	-	.
chr18	34674203	34674230	chr18:34674203-34674230	0	AGGCCTGCCTGACTGTGTGATCTTGCCC	1	2	8	BD2	1.0	.
chr18	34674384	34674413	chr18:34674384-34674413	0	AAATAAGTCCTTAAAATAGAGAGGATGCCT	1	2	10	AA2	2.0	.
chr18	34674987	34675019	chr18:34674987-34675019	0	GAGGAAGCTTCAAAAGGGAAGTTAGACTTACCT	1	2	13	AA2	-	.
chr18	34678214	34678241	chr18:34678214-34678241	0	AAATAAACCTCACGTAATGAACATGTCT	2	2	8	AA1	-	.
chr18	34678748	34678768	chr18:34678748-34678768	0	CGGGCAGTCTAGAGCTTGTCT	1	3	1	ABC1	3.0	.
chr18	34684989	34685017	chr18:34684989-34685017	0	GGGGTTGCTTTTTTCTTGTAAATTTGTTT	1	2	9	AA2	-	.
chr18	34689085	34689113	chr18:34689085-34689113	0	GAACATGTTCCTTTACCTCAGAGGAGTTT	2	2	9	AB1	-	.
chr18	34690351	34690374	chr18:34690351-34690374	0	TGGCAAGTTCCTCATGGCTTCCCT	1	3	4	ACC1	-	.
chr18	34691244	34691267	chr18:34691244-34691267	0	AAACATGACCGACTAAACTAACTT	1	2	4	AD2	-	.
chr18	34694989	34695021	chr18:34694989-34695021	0	GAGCATGCCACCACCTGAATCCCTGGCATATTC	1	3	13	ACC1	1.0	.
chr18	34697256	34697288	chr18:34697256-34697288	0	TAACTTGCTCAAGGCCGTGCAGTAAACAAGTAG	1	3	13	CCD1	2.0	.
chr18	34699606	34699629	chr18:34699606-34699629	0	AGACTTTCCCTTGCTGACAAGCCT	1	2	4	AC2	-	.
chr18	34702529	34702561	chr18:34702529-34702561	0	GAACTTGCTTCCCCCACAGGAAGGCGTTTGCTT	1	2	13	AD1	-	.
chr18	34704331	34704362	chr18:34704331-34704362	0	GAATATGCTTTTAGAGTACATCAGGCATTTCT	1	2	12	AA2	-	.
chr18	34706792	34706818	chr18:34706792-34706818	0	AGACTTGTTCTTTCATAAGAAATTTTT	2	2	7	AA1	-	dELS
chr18	34708062	34708092	chr18:34708062-34708092	0	AAAATTGTTTTTTTCTACCACAGGCTTTTTT	1	2	11	AA2	-	.
chr18	34709438	34709463	chr18:34709438-34709463	0	TGACATGCTGGCAAGCGGGGAAGCTC	1	3	6	ACC2	-	.
chr18	34709810	34709833	chr18:34709810-34709833	0	AAAAAAGCACTTTGAAACTAGCCC	1	2	4	AD1	1.0	.
chr18	34710118	34710142	chr18:34710118-34710142	0	AAGCATATTCAAATTAGACTTGTCA	1	2	5	AC2	-	PLS,CTCF-bound
chr18	34711271	34711295	chr18:34711271-34711295	0	GAGCAAGTTAAAGGAGAACAATTTC	1	2	5	AC2	3.0	pELS
chr18	34711641	34711663	chr18:34711641-34711663	0	AAGTTTGTTCATACAGCATGCTT	1	2	3	AC2	-	.
chr18	34719770	34719792	chr18:34719770-34719792	0	AAGCTTTGTTTAGGAGCATGCCC	2	2	3	AD1	1.0	.
chr18	34721321	34721342	chr18:34721321-34721342	0	AAACATACTTTCAAGGTAGTTT	1	2	2	AA2	-	.
chr18	34723243	34723274	chr18:34723243-34723274	0	GAACTTGCCATAAGCAAAGCATCGGCAACTCT	1	3	12	ACC1	1.0	CTCF-only,CTCF-bound
chr18	34732146	34732169	chr18:34732146-34732169	0	AGACTAGTCCAGTGAAACCTACCT	1	2	4	AB1	-	.
chr18	34732637	34732660	chr18:34732637-34732660	0	CAGCAAGCTGGAAAAGACATTCTT	1	3	4	ACC1	2.0	.
chr18	34738018	34738041	chr18:34738018-34738041	0	AGACATGCCTATTGGAACTAGCCA	2	1	4	C1	-	.
chr18	34738303	34738327	chr18:34738303-34738327	0	ACGCATGTCTACTATAAATTAGCTC	1	2	5	AD2	2.0	dELS
chr18	34738822	34738842	chr18:34738822-34738842	0	ATGCATGCCTAGAGAAAGTTT	1	2	1	AD2	-	dELS
chr18	34738868	34738892	chr18:34738868-34738892	0	TGACAAGTTTTGCAGAGAAAAGCTG	1	3	5	ACC2	-	dELS
chr18	34743567	34743588	chr18:34743567-34743588	0	AAACTAGATTGTAAACTTGTTA	1	2	2	CD	-	.
chr18	34743619	34743648	chr18:34743619-34743648	0	ATGCATGTTTATTAAAAATCAAAATAGCTC	1	2	10	AD2	-	.
chr18	34754748	34754775	chr18:34754748-34754775	0	CAACTTATTTTTTGTGGTGAACATGCTG	1	3	8	ACC2	-	.
chr18	34754916	34754947	chr18:34754916-34754947	0	AAGTTAGCTTGGCATAGGGAGAGGACAATCCT	1	2	12	AA2	-	.
chr18	34757652	34757677	chr18:34757652-34757677	0	AAAATTGCCCAACTCAAAGAAAGCTC	1	2	6	AA2	-	.
chr18	34758792	34758821	chr18:34758792-34758821	0	GAAGAAGTCTATCTAAAGTTAGGCAAGTTG	1	2	10	AC2	1.0	.
chr18	34760454	34760483	chr18:34760454-34760483	0	AAACAACTCTCATTTCTCATGAGCCAGCTT	1	2	10	AB2	-	.
chr18	34760509	34760531	chr18:34760509-34760531	0	AAACTTCCCTTCCAGCCTTGCCT	1	2	3	AD2	-	.
chr18	34764525	34764550	chr18:34764525-34764550	0	AAGCCTGTTTGTCAAAGAATAAGCTT	1	2	6	AB2	-	CTCF-only,CTCF-bound
chr18	34765284	34765308	chr18:34765284-34765308	0	AAGGTTGTTTTAGAAAGGCATGTCT	2	1	5	A1	3.0	.
chr18	34765790	34765816	chr18:34765790-34765816	0	GAACTTGTCCTTGAATAGGACAGACCT	1	2	7	AB4	1.0	.
chr18	34766007	34766026	chr18:34766007-34766026	0	ATGCAAGCTTAGGTTTGTTC	2	2	0	AD2	-	.
chr18	34766882	34766914	chr18:34766882-34766914	0	AGACAATACTTAAAGAAACAAAGGAACTTGCTC	1	2	13	AD1	-	.
chr18	34768018	34768042	chr18:34768018-34768042	0	GAAAATGTTCCCACAGAAGAAGTTT	1	2	5	AA2	-	.
chr18	34773685	34773707	chr18:34773685-34773707	0	AAACAAACCTATTAAAGATGCCT	1	2	3	AA2	1.0	dELS
chr18	34782900	34782928	chr18:34782900-34782928	0	AGGCTTGCTTCTAAGTAGAAGGCTTTTAC	1	2	9	AD4	1.0	.
chr18	34783513	34783540	chr18:34783513-34783540	0	GAACTACCTTGGAGATAAAAGCATGCTT	1	1	8	A2	-	dELS,CTCF-bound
chr18	34785305	34785334	chr18:34785305-34785334	0	AAACAAACCTCAAGTTATAGAAGAAAGCTC	1	2	10	AA2	-	.
chr18	34787760	34787789	chr18:34787760-34787789	0	AACCTAGCCCTTTTCTACCTGAGATTGCCT	1	2	10	AD2	-	.
chr18	34788490	34788511	chr18:34788490-34788511	0	AAGGAAGTTAAGTGACTTGCCC	1	3	2	ACC1	1.0	.
chr18	34789664	34789689	chr18:34789664-34789689	0	AAACTAGTTTTACTTAAATCATTTTT	2	2	6	AD1	1.0	.
chr18	34791059	34791083	chr18:34791059-34791083	0	AAAGAACCCTTACATGGGCATGCCT	2	2	5	AA1	-	.
chr18	34798990	34799014	chr18:34798990-34799014	0	AACCTTTTTTCTCCCAGACTTGTTT	1	2	5	AD1	-	.
chr18	34803750	34803775	chr18:34803750-34803775	0	AGGAATGCTTTTGAATAGGCTGGTTT	2	2	6	AB3	3.0	.
chr18	34804499	34804531	chr18:34804499-34804531	0	TAACAAGTCTAGCTGAGTCCTTCAAACATTTGT	1	3	13	ACD2	-	.
chr18	34807142	34807166	chr18:34807142-34807166	0	AAGCATATTTATTTCTAACTAGTTT	1	2	5	AC2	-	.
chr18	34807884	34807916	chr18:34807884-34807916	0	AAAAAAGCTTCAGAGTAATCCTCGGGCATTTCC	1	2	13	AA2	-	.
chr18	34807969	34807992	chr18:34807969-34807992	0	AAGGAAGTTCTGAGAACCTTGTCT	1	2	4	AD2	2.0	.
chr18	34808839	34808862	chr18:34808839-34808862	0	TTTCTAGTCTGCAGAAACAAGCCC	1	3	4	CDD2	-	.
chr18	34813160	34813190	chr18:34813160-34813190	0	AAACTAACTTTTTTGTCCTCTAAAAATGCCT	1	2	11	AA2	-	.
chr18	34815481	34815506	chr18:34815481-34815506	0	GAGGAAGCTCAGAAGGGAAGTTGTTC	1	2	6	AA2	1.0	.
chr18	34815733	34815760	chr18:34815733-34815760	0	AACGATGTTTTCAGTTCTAAACTAGTTT	1	2	8	AD4	1.0	.
chr18	34817848	34817870	chr18:34817848-34817870	0	AGGCAAGTCTGTTTGGCTAATTT	1	2	3	AC1	-	PLS
chr18	34818257	34818283	chr18:34818257-34818283	0	AGGACTGCTTCTGGAGGGGACATGCCG	1	3	7	ABC1	-	PLS,CTCF-bound
chr18	34820620	34820641	chr18:34820620-34820641	0	CAGCTTGTTCGGAAACTCTTTT	1	3	2	ABC2	1.0	dELS,CTCF-bound
chr18	34820802	34820832	chr18:34820802-34820832	0	TAAGAAGCTGACTAATGCATTAAGCAAGTCC	1	3	11	ACC1	-	.
chr18	34820943	34820970	chr18:34820943-34820970	0	AGACAATTTTCTTCAAGGGCACATGTCT	1	2	8	AD2	-	.
chr18	34822018	34822039	chr18:34822018-34822039	0	GGGGATGCTCTGAGGCATCTCT	1	2	2	AA2	-	dELS,CTCF-bound
chr18	34822122	34822150	chr18:34822122-34822150	0	AAACTAATTCTGTAGAATGTGGCTAGCTT	1	2	9	AC2	-	dELS,CTCF-bound
chr18	34825366	34825386	chr18:34825366-34825386	0	AGGCTAGTTTAGAACTAAGTC	1	2	1	AD4	1.0	.
chr18	34825429	34825456	chr18:34825429-34825456	0	AAAAATGTCCTCTGTGAAGATCTTGTCC	1	2	8	AD2	-	.
chr18	34825742	34825763	chr18:34825742-34825763	0	AAGCTAGTTAAAAAGCATTCTA	2	3	2	ACC1	1.0	.
chr18	34825999	34826019	chr18:34825999-34826019	0	GAATTAGTTTTAAACTAGCCT	1	1	1	A1	-	.
chr18	34827675	34827707	chr18:34827675-34827707	0	AGGTAAGTTCCAACCCTATTATAAAATAAGCCC	1	2	13	AA2	-	.
chr18	34829752	34829771	chr18:34829752-34829771	0	GATCTTGTTTGGACAAGTCT	3	1	0	D1	1.0	dELS
chr18	34831164	34831189	chr18:34831164-34831189	0	AAGCTTCTTTCACTATGGTCAAGCTT	1	2	6	AD2	-	.
chr18	34831385	34831414	chr18:34831385-34831414	0	GAAATTGCTTACAATTCATATAGCATGTTG	1	3	10	ACC1	-	.
chr18	34834994	34835019	chr18:34834994-34835019	0	ACACAAGTTTTAAGTGAAACCTGTCT	1	2	6	BD2	-	dELS
chr18	34835162	34835193	chr18:34835162-34835193	0	AGGCTAGCTCTAGAAATTACAGAAACTATGTG	1	3	12	ACD2	-	dELS
chr18	34837825	34837851	chr18:34837825-34837851	0	AGACATACTCAATATAAATGCTTGCTT	1	2	7	AD2	-	dELS
chr18	34838070	34838096	chr18:34838070-34838096	0	TGGCTTTCCCATCTTATTAACTAGCTC	1	3	7	ACC2	-	dELS
chr18	34838773	34838794	chr18:34838773-34838794	0	AGGCTAGCTGATGAACATGTTC	3	1	2	C2	1.0	dELS
chr18	34838811	34838832	chr18:34838811-34838832	0	CAACATGCTCCGGAACAACCCC	1	2	2	AC2	-	dELS
chr18	34839056	34839077	chr18:34839056-34839077	0	AAACTTGCATAAAGGGATGCCT	1	2	2	AD2	2.0	.
chr18	34839761	34839793	chr18:34839761-34839793	0	TAAAATGTTTCAAACCTTTAGCATGGCAAGTCC	1	3	13	ACC1	-	.
chr18	34842104	34842130	chr18:34842104-34842130	0	AAGCTTGTCAAATTCCTGGGCTTGCTA	1	2	7	CC	1.0	.
chr18	34842649	34842681	chr18:34842649-34842681	0	ATACTAGTTCTCCCCTCTGTCTAGAACATTCTT	1	2	13	AD3	-	.
chr18	34846124	34846146	chr18:34846124-34846146	0	CGACATTTCTTGGAAGCTTGTTA	1	3	3	ACC2	-	.
chr18	34846990	34847020	chr18:34846990-34847020	0	AAGTATGTTTATGAATGAGAGGAACTAGTTT	2	1	11	A1	1.0	.
chr18	34847077	34847098	chr18:34847077-34847098	0	CAACTAGTTTGTTAACAAGATT	1	3	2	CCD1	-	.
chr18	34847720	34847747	chr18:34847720-34847747	0	AAGCAAGTCCAAGATGGAAGCCATGGTC	1	2	8	DD1	-	dELS
chr18	34847935	34847959	chr18:34847935-34847959	0	TAACATGTCAATTTTGGACATGTGT	1	3	5	CCD1	-	.
chr18	34849618	34849640	chr18:34849618-34849640	0	AAATTTGTCCCCCAGAAATGTTT	1	2	3	AA2	-	.
chr18	34852844	34852865	chr18:34852844-34852865	0	CCCCTAGCCCAGAAACTAGTCT	1	3	2	CDD2	-	.
chr18	34859880	34859901	chr18:34859880-34859901	0	AGACTAGCTTCTTACCATGCCT	2	2	2	CD	-	.
chr18	34860520	34860544	chr18:34860520-34860544	0	AAGCAAGTTCTTTATGACTATGTTT	2	2	5	AD1	-	dELS,CTCF-bound
chr18	34860689	34860711	chr18:34860689-34860711	0	GAACTTTCTCAACGATCATGTTT	1	2	3	AD2	2.0	dELS,CTCF-bound
chr18	34862598	34862617	chr18:34862598-34862617	0	AGACAAGCCTGGGCAACATA	2	3	0	ACD2	-	.
chr18	34863367	34863388	chr18:34863367-34863388	0	GAACAAGTATGTAGAAATGCCT	1	2	2	AD2	-	.
chr18	34878496	34878524	chr18:34878496-34878524	0	GGTCTTGCCTTTTTTCCCCAGGCTGGTCT	1	2	9	BD3	-	.
chr18	34880255	34880287	chr18:34880255-34880287	0	GCAAAAGTTTTCACCCAGTTCTGGAGCTTGTCA	1	3	13	ACD1	-	.
chr18	34880579	34880598	chr18:34880579-34880598	0	AAAGTACTTCAGACTAGTCT	1	2	0	AA1	-	dELS
chr18	34882031	34882050	chr18:34882031-34882050	0	AGATTTGCTCTAACATGTCA	4	3	0	ACC1	-	.
chr18	34883273	34883295	chr18:34883273-34883295	0	AGACAAGTTTTCTGCACATTCTT	2	2	3	AD1	-	.
chr18	34890428	34890459	chr18:34890428-34890459	0	GGGCCTGTTCTAAGTGCAAACCCAGCAAGTTT	1	2	12	BC2	-	.
chr18	34900054	34900086	chr18:34900054-34900086	0	AAACAAATTTACAAGAAAAAAACAAACAATCCC	1	2	13	AA2	1.0	.
chr18	34901709	34901730	chr18:34901709-34901730	0	GAACTACTTTGGAAAATAGTCT	1	2	2	AA2	1.0	.
chr18	34903910	34903929	chr18:34903910-34903929	0	AGACTAGCCTGGGCAACATG	2	3	0	ACD2	-	.
chr18	34906340	34906362	chr18:34906340-34906362	0	TGACATGCCCTGGAGACATTTTC	1	2	3	AC2	-	.
chr18	34906737	34906757	chr18:34906737-34906757	0	CAACAAGTCTCTAGGAAGTTC	1	3	1	ACC2	-	.
chr18	34908410	34908436	chr18:34908410-34908436	0	AGAGAAGCTTAGGGCAAGAACTTTTTT	1	2	7	AA2	1.0	.
chr18	34910202	34910222	chr18:34910202-34910222	0	CAGCTTGCCTCAGACTGACCC	1	3	1	ABC2	-	dELS
chr18	34910397	34910426	chr18:34910397-34910426	0	AAAAATGTTTATTCTACCATGAACATATCT	1	2	10	AA2	-	.
chr18	34910706	34910727	chr18:34910706-34910727	0	TGACTAGATCATTAACTTGTCC	1	3	2	CCD2	1.0	.
chr18	34914727	34914747	chr18:34914727-34914747	0	GACCAAGCCCCAGGGTAGTTT	1	2	1	AD2	-	.
chr18	34916225	34916255	chr18:34916225-34916255	0	AATTTAGTTTTCATTTGGGTAGAGCATGCTA	1	3	11	ACD1	1.0	.
chr18	34919413	34919439	chr18:34919413-34919439	0	AAGCATTCTTTCGACAAAAATTTGTCT	1	2	7	AA2	-	dELS
chr18	34921455	34921476	chr18:34921455-34921476	0	AGGCATTCTCCCAGACAAGCTG	1	2	2	AC2	1.0	.
chr18	34922134	34922153	chr18:34922134-34922153	0	AAGCAAGTGTGGAGAAGTCT	2	2	0	AD2	-	dELS
chr18	34922846	34922875	chr18:34922846-34922875	0	GAGCAAGATCCTATCTCAAAAAACAAATTT	1	2	10	AD2	-	.
chr18	34924531	34924557	chr18:34924531-34924557	0	AAACTTGTTTTTATATCAGGCTCACTC	1	2	7	AB4	-	.
chr18	34925779	34925799	chr18:34925779-34925799	0	AAACAAACCCTGAACTTTTTT	1	2	1	AA2	-	.
chr18	34931284	34931304	chr18:34931284-34931304	0	CAGCATGCCTGAAACATGGTA	2	3	1	CCD1	2.0	.
chr18	34936405	34936428	chr18:34936405-34936428	0	TAACTATTTTAGAAAAGCTAGTTA	1	3	4	ACC2	-	.
chr18	34937927	34937953	chr18:34937927-34937953	0	CAGCAAGCTTCTAACCACAACATTTTC	1	3	7	ACC1	1.0	.
chr18	34938850	34938874	chr18:34938850-34938874	0	GGAGTAGTTGATCAGAGACTTGCTT	1	2	5	AC1	-	.
chr18	34938928	34938949	chr18:34938928-34938949	0	AGGCAAACTCAGTAACATGTCC	1	2	2	AC2	-	.
chr18	34941705	34941724	chr18:34941705-34941724	0	AAACTTGTCAGAACTTTTTG	3	3	0	ACC1	-	.
chr18	34943554	34943579	chr18:34943554-34943579	0	AGGCTTGTCCAAAGTGAGACAAGATT	1	1	6	D1	-	.
chr18	34953051	34953071	chr18:34953051-34953071	0	TACGTTGCTTCAAGCAAGTTC	1	3	1	ACD1	2.0	.
chr18	34953775	34953807	chr18:34953775-34953807	0	AGCTTTGTTTCTTGTTCTTTGGAAAGCATGTTA	1	3	13	ACD1	1.0	.
chr18	34957811	34957843	chr18:34957811-34957843	0	GGAAATGGTCATTAAGAACTATGAAACTAGTTT	2	2	13	AD1	1.0	dELS,CTCF-bound
chr18	34963419	34963448	chr18:34963419-34963448	0	AAGAAAGTTCTATTAAATTATGACATGCCA	1	3	10	ACC1	-	.
chr18	34965286	34965306	chr18:34965286-34965306	0	GAGCATGTTGCTAACTTGGCC	2	3	1	CCD1	2.0	.
chr18	34965482	34965502	chr18:34965482-34965502	0	TGACTTGTCTAAAATTTGTTT	1	2	1	AC2	-	.
chr18	34966261	34966284	chr18:34966261-34966284	0	AAAGAAGCTTAGAAGGACATTTTC	1	2	4	AA2	2.0	.
chr18	34966920	34966946	chr18:34966920-34966946	0	GGGCTTCTCCACACACCAAGCAATTCT	1	2	7	AA2	-	.
chr18	34967296	34967320	chr18:34967296-34967320	0	TGCCATGCCCTCTCTGAGCAAGCTA	1	3	5	CCD1	-	.
chr18	34967538	34967567	chr18:34967538-34967567	0	AAAGTTGCCTCGTTAGAACAAAAAATGTTC	1	2	10	AA2	-	.
chr18	34970280	34970308	chr18:34970280-34970308	0	GGACTTTCCTGGTCACCCTGAGCAATCTC	1	2	9	AA2	1.0	dELS
chr18	34972798	34972818	chr18:34972798-34972818	0	AGACTATTTTCAGTCTAGCTT	1	2	1	AD2	-	.
chr18	34975779	34975810	chr18:34975779-34975810	0	GGACTTTCTCACTTAATCTTCAAGACAACCCT	1	2	12	AA2	-	.
chr18	34975868	34975896	chr18:34975868-34975896	0	AAACTTGCCTAAGATCATATAGCTTGCAA	1	3	9	CCD1	1.0	.
chr18	34976567	34976599	chr18:34976567-34976599	0	AAACTAGTTTGCCCCTTATCATCAATCGTGCTC	1	2	13	BD1	-	.
chr18	34981786	34981805	chr18:34981786-34981805	0	AGACTAGTTTGAATTAACTC	1	2	0	AA1	1.0	.
chr18	34983400	34983423	chr18:34983400-34983423	0	AAACATGTCCTTAAGAGCAATCCT	2	1	4	A1	-	.
chr18	34983579	34983604	chr18:34983579-34983604	0	AAACTTGCTGTTTTTGGAAATAGCCC	1	2	6	AC2	-	.
chr18	34984257	34984285	chr18:34984257-34984285	0	AAACTTCCTTCAGCTAAAAGAACTTCTTC	1	2	9	AA2	-	.
chr18	34988552	34988573	chr18:34988552-34988573	0	AGTGATGTCCTAAGACTTGTTT	1	2	2	AD4	1.0	.
chr18	34990205	34990229	chr18:34990205-34990229	0	AGTCTTTCTTATAAAAAACATGCTT	2	2	5	AD1	-	.
chr18	34994344	34994376	chr18:34994344-34994376	0	GAAGAAGTCTCAGTTGTGGTCAAAAAATAGTTT	1	2	13	AA2	-	.
chr18	34996233	34996258	chr18:34996233-34996258	0	GGACCAGTTTTGTGGAAGACAATTTT	1	2	6	AB3	-	.
chr18	34997604	34997624	chr18:34997604-34997624	0	TAAAGAGTTCGAGACTAGCCT	1	3	1	ABC1	-	.
chr18	34997904	34997933	chr18:34997904-34997933	0	AAACAAGTATAATTACTAAAGGAAAAGCCT	1	2	10	AD2	-	.
chr18	34998653	34998681	chr18:34998653-34998681	0	GGGTTTCTCCATATTGGCCAGGCTAGTCT	1	2	9	AA1	-	.
chr18	35004004	35004033	chr18:35004004-35004033	0	TGTTAAGTTTTCTGATTTTTAAACAAGCCC	1	3	10	ACD1	1.0	.
chr18	35009993	35010017	chr18:35009993-35010017	0	GGACTAGATTAACCTAAGCATCCCT	1	2	5	AD2	-	.
chr18	35015164	35015189	chr18:35015164-35015189	0	TAACAAGTCCTGCCATCAACAAGTTG	1	3	6	CCC	-	.
chr18	35015448	35015479	chr18:35015448-35015479	0	GAAATTGTTTCAGAGAGGTTACTGACTTGTTC	1	2	12	AC2	2.0	.
chr18	35016564	35016586	chr18:35016564-35016586	0	GAGCATTTTTCATAAGTTTGTTT	1	2	3	AA2	1.0	.
chr18	35019613	35019640	chr18:35019613-35019640	0	GTACATATTCATGATTGTAGACATGTTT	2	2	8	AD1	-	.
chr18	35020533	35020552	chr18:35020533-35020552	0	AAGCTTTCCTTGGCTTGTCA	2	3	0	ACC2	-	.
chr18	35024779	35024809	chr18:35024779-35024809	0	GGACATTCTCTTTTGTCAGATAAACTAGTGC	1	2	11	AD2	1.0	.
chr18	35025317	35025338	chr18:35025317-35025338	0	AAACTTTTTTTGGAGCTTGTCA	1	2	2	AC2	-	dELS,CTCF-bound
chr18	35030439	35030464	chr18:35030439-35030464	0	TGACATGTTTGACATCTGGCAAGTGT	1	3	6	CCD1	-	dELS,CTCF-bound
chr18	35031663	35031689	chr18:35031663-35031689	0	AATCTTGTCTCATGCAATGGCATGTTC	1	2	7	CD	-	.
chr18	35034651	35034683	chr18:35034651-35034683	0	AAACAAATTTACAAGAAAAAAACAAACAACCCC	1	2	13	AA2	-	.
chr18	35037580	35037605	chr18:35037580-35037605	0	GCACATGCTTTATTTTAGATATGCCT	1	2	6	AD2	-	.
chr18	35037726	35037746	chr18:35037726-35037746	0	GAAATAGTCTTAAACTTGCTA	1	2	1	AC2	-	.
chr18	35041147	35041173	chr18:35041147-35041173	0	GAGCTGGTTTTCAGACAAGGCGAGTCT	1	2	7	BB2	-	PLS,CTCF-bound
chr18	35042513	35042535	chr18:35042513-35042535	0	AGATAAGCTCATTAAAATTGTTT	1	2	3	AA2	-	pELS,CTCF-bound
chr18	35044206	35044232	chr18:35044206-35044232	0	GAACAGGTCTTTATCTTAGGCTTTCTT	1	2	7	AB2	-	.
chr18	35044705	35044724	chr18:35044705-35044724	0	GAACATGTCTCACCTTGCTG	3	3	0	CCD2	1.0	.
chr18	35044990	35045016	chr18:35044990-35045016	0	AAGCAAGCTTCCTTTAGAAAATTACCC	1	2	7	AA1	-	.
chr18	35045053	35045085	chr18:35045053-35045085	0	AAAATGGCTTAGCAGACTCATAGAGACATGTTT	2	2	13	AB1	-	.
chr18	35045890	35045916	chr18:35045890-35045916	0	GTACATGCCCAACTCTGGAACTTCTTT	1	2	7	AD3	-	.
chr18	35049161	35049183	chr18:35049161-35049183	0	AAACATCTCTGGGAGGCTTTCTT	1	2	3	AA2	-	.
chr18	35053517	35053543	chr18:35053517-35053543	0	GAACATGTTACATTTGGGAGGTAGTCT	1	2	7	AC2	1.0	.
chr18	35058398	35058429	chr18:35058398-35058429	0	AGGCTTGTCTATTTTTTTTTAAGGAATAGCTT	1	1	12	A2	-	.
chr18	35061200	35061227	chr18:35061200-35061227	0	GGAAAAGCCTGCAGTAGAGAGCAAGCAC	1	2	8	AD3	-	.
chr18	35062968	35062993	chr18:35062968-35062993	0	GAACATGTTGAAAATAGAGATTGTTA	1	3	6	ACC2	-	.
chr18	35063646	35063670	chr18:35063646-35063670	0	GAACTTGCCTGAATTTGGGAAGTTT	1	2	5	AC1	1.0	.
chr18	35066790	35066816	chr18:35066790-35066816	0	TGGCTTGTTTGGGTTCGGGGCAAACAT	1	3	7	ACD2	1.0	.
chr18	35068420	35068439	chr18:35068420-35068439	0	AGGCTAGCTTGAATAAGCTC	2	1	0	A2	-	.
chr18	35074313	35074332	chr18:35074313-35074332	0	GTACTAGCTCAAACTAATTT	2	2	0	AD3	1.0	.
chr18	35076193	35076225	chr18:35076193-35076225	0	AGGCATATTTTGAGCCTTTCTTTGGGCTAGGCC	1	2	13	AD2	-	.
chr18	35077685	35077712	chr18:35077685-35077712	0	AAACTTGCTGGAGTCCAAGGACATGACA	1	3	8	CCD1	-	.
chr18	35078721	35078752	chr18:35078721-35078752	0	AAGCATCTCCTCTAAGAAAAGAAAGAAAGTCT	1	2	12	AA2	2.0	.
chr18	35079188	35079209	chr18:35079188-35079209	0	AGGCTAGCTTTTGAACAAGCTT	2	0	2	0	-	.
chr18	35079753	35079783	chr18:35079753-35079783	0	AAACAATTTTGTGTTGGAAACAGGAAAGCTT	1	2	11	AA2	-	.
chr18	35083400	35083429	chr18:35083400-35083429	0	GAACTTGTTTTTCATTTGTAGTAAAAGCTT	1	2	10	AD1	-	.
chr18	35085916	35085943	chr18:35085916-35085943	0	ATACTAGCTTGAGATAATAAGCTTTTTT	1	2	8	AD3	-	.
chr18	35087434	35087466	chr18:35087434-35087466	0	AAGCTTATCTTTTACTTTTCTGCAGACTTGGTC	1	2	13	AD2	-	.
chr18	35089808	35089829	chr18:35089808-35089829	0	AAACATGTCCATGAAAAAACTT	2	2	2	AA1	-	.
chr18	35091249	35091268	chr18:35091249-35091268	0	AAACACATTCAAACTTGTTT	3	2	0	AB1	-	.
chr18	35092780	35092799	chr18:35092780-35092799	0	AGACTTGGTTAGACATTTCT	3	2	0	AD2	-	.
chr18	35097468	35097497	chr18:35097468-35097497	0	GGACATGCTCTTCCCTGGCTGCATTAGTTT	2	2	10	AD1	-	.
chr18	35104479	35104508	chr18:35104479-35104508	0	AAGCAGGTTTGTAAGATGGGAGACATGTCT	2	1	10	B2	-	.
chr18	35105280	35105309	chr18:35105280-35105309	0	GACCATGTTCCTGATACCTTGACCATGTTT	1	2	10	DD2	1.0	.
chr18	35106536	35106557	chr18:35106536-35106557	0	AAGCATGCACCAGAGATTGCTT	1	2	2	AD2	-	.
chr18	35106665	35106685	chr18:35106665-35106685	0	AGAGAAGCCTTAGAATAGTTT	1	2	1	AA2	-	dELS
chr18	35111322	35111354	chr18:35111322-35111354	0	GAGCATATTTCCTTTACTTCACTAAACACGCTT	1	2	13	AB2	-	.
chr18	35112974	35112997	chr18:35112974-35112997	0	AGGCAAGCCCCCTTAGGCCTGTTT	1	1	4	B2	-	.
chr18	35113305	35113326	chr18:35113305-35113326	0	AGAAAAGCCCAAGGGCTTCTTC	1	2	2	AA2	-	.
chr18	35116132	35116152	chr18:35116132-35116152	0	GAGCTAGTCTTAAACATCTTC	2	1	1	A1	-	.
chr18	35116646	35116668	chr18:35116646-35116668	0	GGGCTTTTCCAACAAAGATGCTT	1	2	3	AA2	-	.
chr18	35116941	35116966	chr18:35116941-35116966	0	GGAAAAGTTTAAGCAGAAGCATGCTT	2	1	6	A1	-	.
chr18	35118100	35118124	chr18:35118100-35118124	0	GGACATGCTCAGGAGAGTCAGGCCC	2	2	5	BD1	-	dELS,CTCF-bound
chr18	35119704	35119732	chr18:35119704-35119732	0	AAACAAATTTATTGAAGCTGAGCATATTT	1	2	9	AA2	1.0	.
chr18	35121406	35121428	chr18:35121406-35121428	0	AATCATGTCCAGTGAGCAAATTC	1	2	3	AD3	-	.
chr18	35121842	35121861	chr18:35121842-35121861	0	AGACATGTTTGGAGCAGTTT	3	2	0	AB1	1.0	.
chr18	35126337	35126357	chr18:35126337-35126357	0	AAGCTTACCCTGAACATTCCC	1	2	1	AA2	-	.
chr18	35130038	35130057	chr18:35130038-35130057	0	AGGGTTGTCTGGAAAAGCCT	1	2	0	AA2	2.0	.
chr18	35133115	35133135	chr18:35133115-35133135	0	TAGCAAGCCATCAGCAAGTTT	1	3	1	CCC	-	.
chr18	35134660	35134690	chr18:35134660-35134690	0	GAACACGCCCTGTGTGTGAAGAAGAAAGTTT	1	2	11	AB2	1.0	.
chr18	35144693	35144714	chr18:35144693-35144714	0	CAACTTGGTTTCTGACTTGTTT	1	3	2	CCD2	-	.
chr18	35148843	35148875	chr18:35148843-35148875	0	GAACTTGTTATTGATCTATTCAGCAACTTGACT	1	3	13	CCD1	-	.
chr18	35156132	35156153	chr18:35156132-35156153	0	AAAATTGTCCTGGAGAAAGCCC	1	2	2	AA2	-	.
chr18	35159070	35159092	chr18:35159070-35159092	0	GGGCATGTCTAAGTAACCTGTTG	1	3	3	BCC2	-	.
chr18	35164414	35164439	chr18:35164414-35164439	0	GAACAATTCTAACTACAGGCATTCTC	1	2	6	AA2	-	.
chr18	35165392	35165413	chr18:35165392-35165413	0	AGGCTTTTCTACAGATATGCCC	1	2	2	AA2	-	.
chr18	35165457	35165489	chr18:35165457-35165489	0	GATCATGCTAACTCTCAGAAGTCTAACATGCTT	1	3	13	CCD1	-	.
chr18	35166887	35166916	chr18:35166887-35166916	0	AAAAAAGTTTTTTTAAAAAGAATCAAGCTC	1	2	10	AD2	1.0	.
chr18	35168219	35168240	chr18:35168219-35168240	0	AAAAATGTCTTCAAGCATATTT	1	2	2	AA2	-	.
chr18	35169747	35169770	chr18:35169747-35169770	0	AGACATCTCAAGCTTAACATGTCC	1	3	4	ACC2	2.0	.
chr18	35171839	35171871	chr18:35171839-35171871	0	CAGCTAGTTCCCACTACTTTCCAGAGCTTTACC	1	3	13	ACD2	-	dELS
chr18	35172463	35172494	chr18:35172463-35172494	0	AAACATTCTCTATTTTCCAAGTAATCATGCTT	1	2	12	AD2	-	.
chr18	35172837	35172864	chr18:35172837-35172864	0	GGATAAGTTTACAAGACAATACTAGTCT	1	2	8	AD2	-	.
chr18	35175003	35175030	chr18:35175003-35175030	0	TAACATGTTCAGCCTTCACAACAACCCC	1	3	8	ACC1	-	.
chr18	35178199	35178231	chr18:35178199-35178231	0	AAACAACTTTTAGCACATTCAATAAATTTGTTT	1	2	13	AA2	-	.
chr18	35179688	35179707	chr18:35179688-35179707	7	TAACATGCCTGGGCATCTCC	3	2	0	AC2	-	.
chr18	35179720	35179744	chr18:35179720-35179744	7	AGGCTTCTCCGGGCCAGACTTCTCT	1	2	5	AA2	1.0	.
chr18	35183775	35183794	chr18:35183775-35183794	0	GGATAACCCTAAGCAAGTCC	1	2	0	AA1	-	.
chr18	35183916	35183939	chr18:35183916-35183939	0	AAGTAAGCTTTTAGGAGCCAGCCT	1	2	4	AB2	-	.
chr18	35185891	35185919	chr18:35185891-35185919	0	GAGTTTGTTCTTCAGGGTGAAACTACTTT	1	2	9	AA2	-	dELS,CTCF-bound
chr18	35186309	35186333	chr18:35186309-35186333	0	GGACATGTTACTCTAAGACATTTTT	1	2	5	AC2	1.0	.
chr18	35187128	35187151	chr18:35187128-35187151	0	AAGCTTGTAATGACTAACTTGCCC	1	3	4	CCD2	-	.
chr18	35188861	35188892	chr18:35188861-35188892	0	CTACCAGTTCTCAATGCTAACAAAGCAAGTCC	1	3	12	BCD1	-	.
chr18	35189228	35189255	chr18:35189228-35189255	0	GGACAAGTTCAAATGAATAGACAAGTTG	1	1	8	C1	-	.
chr18	35191491	35191512	chr18:35191491-35191512	0	GGACAAGTCCATAAACTTTTCT	1	1	2	A1	-	dELS
chr18	35198613	35198638	chr18:35198613-35198638	0	AGGCACCCCCATTCTAGAACATGCTC	2	2	6	AB1	1.0	.
chr18	35202212	35202244	chr18:35202212-35202244	0	AAACATGCCTTCATGTATTTCTTAATTTTGTTT	2	2	13	AD1	2.0	.
chr18	35203047	35203074	chr18:35203047-35203074	0	AAACATGTTAAACAGGAAAAGGAAGTTA	1	3	8	ACC2	-	.
chr18	35206236	35206259	chr18:35206236-35206259	0	AGGCTTGCTTAGGTAAACAAAGCA	1	3	4	ACD2	-	.
chr18	35210936	35210968	chr18:35210936-35210968	0	AAACAAATTTACAAGAAAAAAACAAACAACCCC	1	2	13	AA2	-	.
chr18	35216994	35217023	chr18:35216994-35217023	0	GGACTTGCCTCCTTCACTAAAGGCAACCTT	1	1	10	A1	-	.
chr18	35217309	35217330	chr18:35217309-35217330	0	GAACTTGTCCCAAATCTTCCTT	1	2	2	AD1	-	.
chr18	35217944	35217964	chr18:35217944-35217964	0	AGACAAGCCCCAGCCATATCT	2	2	1	AD1	-	.
chr18	35218878	35218900	chr18:35218878-35218900	0	AGACAAGTCTTACAGGTTAGTTC	1	1	3	A2	-	.
chr18	35220839	35220869	chr18:35220839-35220869	0	AGACAAGCCCTCTATCAATACTGGCAAACTT	1	2	11	AC1	-	.
chr18	35221708	35221730	chr18:35221708-35221730	0	AAACTTGCCAACCAAGCAAGTAA	1	3	3	CCD1	-	.
chr18	35226380	35226402	chr18:35226380-35226402	0	AGACCAGTCTGGGCAACATGTCA	1	3	3	BCC1	-	.
chr18	35229216	35229245	chr18:35229216-35229245	0	AAACAATTTTTGAACTCTGTGGGCCTGCTT	1	2	10	AB2	-	.
chr18	35230533	35230556	chr18:35230533-35230556	0	AAACAAATTCTTCAGGGCTAATTT	1	2	4	AA2	1.0	.
chr18	35231160	35231181	chr18:35231160-35231181	0	CAGCATGTTCTAGGGCAATGTC	1	3	2	ACD2	-	dELS,CTCF-bound
chr18	35237295	35237326	chr18:35237295-35237326	0	AAACAAATCCTGGGTTCATATTAAAATAGTCT	1	2	12	AA2	-	.
chr18	35243096	35243119	chr18:35243096-35243119	0	AAGCAAGTTTTCTTAGGGATTTTC	2	2	4	AA1	-	.
chr18	35243195	35243216	chr18:35243195-35243216	0	TAACATGTCTCAGAGCATCCCA	2	3	2	ACC1	1.0	.
chr18	35246427	35246450	chr18:35246427-35246450	0	TAGCTTGCTTTGTGCAGCATTTCC	1	3	4	ACC1	-	.
chr18	35247148	35247170	chr18:35247148-35247170	0	GGTCTTGTCTGTCAGAGAAGTCT	1	2	3	AD2	-	dELS
chr18	35253301	35253322	chr18:35253301-35253322	0	AAACATCTTTGTGTGCATGTCT	1	2	2	AD2	1.0	.
chr18	35254230	35254259	chr18:35254230-35254259	0	AGAGTTGTCCAGACCTCCCAAAGCTTCTTC	1	2	10	AA2	-	.
chr18	35258496	35258524	chr18:35258496-35258524	0	AAGCATGTCCAGAGAAAAGTGGCAAGATA	1	3	9	CCD1	-	.
chr18	35260700	35260728	chr18:35260700-35260728	0	GGGGTTGTTTTTTTCTTGTAAATTTGTTT	1	2	9	AA2	-	.
chr18	35262537	35262565	chr18:35262537-35262565	0	GGGCTTTTCTTCCTGGTTCTGGCATGTTC	1	2	9	AC2	-	.
chr18	35262640	35262661	chr18:35262640-35262661	0	TGGGTAGCTTCCCAGCAAGTTC	1	3	2	ACC1	1.0	.
chr18	35269747	35269766	chr18:35269747-35269766	0	AAGCTAGCCTGTACTTGTTA	3	2	0	CD	1.0	.
chr18	35270859	35270878	chr18:35270859-35270878	0	GGACATGTTCAGAGTTTCTT	2	2	0	AA1	1.0	.
chr18	35270970	35271002	chr18:35270970-35271002	0	GAGTTTGTTCCTTCCTCCCGTCCGGAGTTGTTC	1	2	13	AA2	1.0	.
chr18	35272215	35272235	chr18:35272215-35272235	0	AGACAAGCTTTCACCATGTTA	1	3	1	CCD2	-	.
chr18	35272833	35272861	chr18:35272833-35272861	0	AAACATGGTGGAAGGTGAAAGGCATGTCT	1	2	9	CD	-	.
chr18	35280689	35280710	chr18:35280689-35280710	1	GGACATGCACACTGACATGTCA	1	3	2	CCD2	-	.
chr18	35280753	35280772	chr18:35280753-35280772	1	AAACATGTTAATACTTGTTA	3	3	0	CCD2	-	.
chr18	35281356	35281376	chr18:35281356-35281376	0	AAACAAACTCCAGGTTAGCTC	1	2	1	AA2	-	.
chr18	35284012	35284042	chr18:35284012-35284042	0	TGGGTAGCTCCTCTCTGCAGGCAGCTTGTCC	1	3	11	ACC1	-	.
chr18	35285889	35285920	chr18:35285889-35285920	0	AGACAATTTTTAAATAAATGAAAAGCTGGTTC	1	2	12	AB2	1.0	.
chr18	35289655	35289678	chr18:35289655-35289678	0	AGAATTGTTCTAGCAAGCAAACCT	1	2	4	AA2	1.0	pELS
chr18	35291959	35291984	chr18:35291959-35291984	0	GGACTTTTTCACAGGACAGCTTGTTT	1	2	6	AC2	-	.
chr18	35292782	35292810	chr18:35292782-35292810	0	GAACTTGTCCTTCCTTAATAATCTATTCC	1	2	9	AD1	1.0	.
chr18	35296804	35296832	chr18:35296804-35296832	0	AAACAAGTCAAGGTTATATAAACTTGATA	1	3	9	CCD1	-	.
chr18	35298315	35298345	chr18:35298315-35298345	0	CAGCTTGCTTTAGATGAGTTTTGACATATTT	1	3	11	ACC1	-	.
chr18	35300218	35300241	chr18:35300218-35300241	0	AAGCATTCTTTATGTAGCAAGCTT	1	2	4	AC2	-	.
chr18	35302852	35302874	chr18:35302852-35302874	0	AGCCAAATCCAGGAAGCATGTTC	2	2	3	AD1	1.0	.
chr18	35305983	35306011	chr18:35305983-35306011	0	GAACAAGACCAAGATTGGAAAGCCAGCTT	1	2	9	BD2	1.0	.
chr18	35312382	35312413	chr18:35312382-35312413	0	GGGCATGTCAAAGGAACATAGGAGACAAACTG	1	3	12	ACC1	-	.
chr18	35314404	35314436	chr18:35314404-35314436	0	TGACTTGTTCCCTGAAAACTACAAAACATTGCT	1	3	13	ACD2	-	.
chr18	35314560	35314581	chr18:35314560-35314581	0	AAACTAATTCTAAAACTTGTAT	1	2	2	AD2	1.0	.
chr18	35321453	35321473	chr18:35321453-35321473	0	TAGCATGCTTTCAGATTGCTT	1	3	1	ACC2	-	.
chr18	35322107	35322137	chr18:35322107-35322137	0	GAGCAAGCTTCTGTCTCAAAAAAAAAAGACT	1	2	11	AD1	-	.
chr18	35322579	35322606	chr18:35322579-35322606	0	AAAAATGCCTCTTATTAAAAACCTGTTT	1	2	8	AB2	1.0	.
chr18	35326695	35326721	chr18:35326695-35326721	0	GGACACGTTTGGGGAAGAAATTTGCTT	1	2	7	AB2	-	.
chr18	35327304	35327329	chr18:35327304-35327329	0	AGACAGGTTTCATAGTGGAGATGTTT	1	2	6	AB2	-	.
chr18	35330105	35330134	chr18:35330105-35330134	0	AAAAATGTCTCCTGGGGGACAGAATTGCTT	1	2	10	AA2	1.0	.
chr18	35330384	35330416	chr18:35330384-35330416	0	AAGCTAGCCACCTTGGCCTCCCAGGACTTCTTG	1	3	13	ACC1	1.0	.
chr18	35336065	35336097	chr18:35336065-35336097	0	AGGAATGCTCAGACAAGGGGAAGAGGCTAACTC	1	2	13	AA2	-	dELS
chr18	35337622	35337647	chr18:35337622-35337647	0	AAACCTGCCCTTGGGGAAACAGGTTT	1	2	6	BB2	-	.
chr18	35337717	35337744	chr18:35337717-35337744	0	AAGGAAGCTCCTGCTTTGGAGCTAGTGC	1	2	8	AD3	-	.
chr18	35338200	35338224	chr18:35338200-35338224	0	AAACATGTCAGAAAGTGGCTATTTC	1	3	5	ACC1	-	.
chr18	35338455	35338480	chr18:35338455-35338480	0	AAACGTGTCCAATGAAAGAAAAGCCT	1	2	6	AB2	-	.
chr18	35339268	35339296	chr18:35339268-35339296	0	AAGCATGTTATAGCTAAGGAGGCTTTTTT	1	2	9	AC2	-	.
chr18	35339589	35339613	chr18:35339589-35339613	0	ATGCTAGCCTGACATGGGCAACTCT	1	2	5	AD3	-	.
chr18	35345945	35345965	chr18:35345945-35345965	0	AGGCTAGCTGAAGGCATTTTT	1	2	1	AC2	-	pELS,CTCF-bound
chr18	35346732	35346755	chr18:35346732-35346755	0	AAACATGTTCCTCTGGACAACCTG	1	2	4	AC3	-	.
chr18	35350236	35350257	chr18:35350236-35350257	0	AAGCATGTTATCTCACATGCTT	1	3	2	CCD2	-	.
chr18	35351894	35351925	chr18:35351894-35351925	0	GGGAAAGTTTGGAAATTTCTAGAGGCTTGTTG	1	2	12	AC2	-	.
chr18	35353002	35353029	chr18:35353002-35353029	0	CAGCATGCCCTGGGTGTGGGACATGGAT	1	3	8	CDD3	1.0	.
chr18	35354914	35354934	chr18:35354914-35354934	0	AAACTTGCCTTAAAGTTTTTT	1	2	1	AA1	-	.
chr18	35356311	35356336	chr18:35356311-35356336	0	GGACTTGTTCTCTGGCAGGCAGGTGT	1	2	6	BD4	1.0	.
chr18	35357115	35357145	chr18:35357115-35357145	0	TGACAAGTTTTTTGGGGCACAGGCCAAGTTG	1	3	11	CCD2	2.0	.
chr18	35358915	35358937	chr18:35358915-35358937	0	GAACTAACCAGTAAGGCTTGTTT	1	2	3	AC1	2.0	.
chr18	35360793	35360822	chr18:35360793-35360822	0	AAGGTTGCCCATAGTGAAGAAGGCAAGTTT	1	1	10	A1	1.0	.
chr18	35360897	35360921	chr18:35360897-35360921	0	AGGCATCCCCACAATTGACTTGCCA	1	3	5	ACC2	2.0	.
chr18	35362186	35362216	chr18:35362186-35362216	0	AAGCTTTTCCCAGAAGTCAGGGGGCAGGCTT	1	2	11	AB2	1.0	.
chr18	35366510	35366536	chr18:35366510-35366536	0	AAGCATTCCTAACACAAAGGCTTGCTG	1	2	7	AC2	-	.
chr18	35367923	35367953	chr18:35367923-35367953	0	AAGGTTGTCTTGTGATGCTTGAAACATATTC	1	2	11	AA2	-	.
chr18	35368937	35368956	chr18:35368937-35368956	0	GAACATGTCTGAGAATGCCT	3	1	0	A2	1.0	.
chr18	35370890	35370911	chr18:35370890-35370911	0	GGACATGTCTGGGGAGATGACT	2	2	2	AD1	-	.
chr18	35371563	35371595	chr18:35371563-35371595	0	GGGCATTTCATGGTGAGGGGGCTGAGCATGCTA	1	3	13	ACC2	1.0	.
chr18	35373555	35373580	chr18:35373555-35373580	0	GTGCTAGCTTCTCTGCAATCATGTCC	1	2	6	DD2	2.0	.
chr18	35374971	35374991	chr18:35374971-35374991	0	AGGGAAGCCTGAGAAATGCTC	1	2	1	AA2	1.0	.
chr18	35375477	35375499	chr18:35375477-35375499	0	AAGTATTTCTTTCAAGCATGTCC	2	2	3	AA1	-	.
chr18	35379775	35379803	chr18:35379775-35379803	0	AAACATGTTTTATATCTGAATGCTTCCCT	2	2	9	AD1	-	.
chr18	35380175	35380194	chr18:35380175-35380194	0	AGACTAGCCTGGACAACATG	2	3	0	ACD2	-	.
chr18	35380996	35381026	chr18:35380996-35381026	0	TAGTTTGTTTTCTTTTCCATATAGCTTGTTT	1	3	11	ACC1	1.0	.
chr18	35383727	35383758	chr18:35383727-35383758	0	GGGCCAGCCCGAGTTAATTAAGGAGCTTGTTG	1	2	12	BC2	-	.
chr18	35383777	35383804	chr18:35383777-35383804	0	AAACTAGTTAATCACAGGAGGCATTTTC	1	2	8	AC2	-	.
chr18	35385204	35385229	chr18:35385204-35385229	0	AAGCATGCTGAGAAACAGACGTGTTG	1	3	6	BCC2	1.0	.
chr18	35388579	35388603	chr18:35388579-35388603	0	AAATTTGCCTTTAAAAAACATGGTT	1	2	5	AD3	-	.
chr18	35388842	35388867	chr18:35388842-35388867	0	TGACATGTCTGAATAGAACCTAGTTT	1	2	6	CD	-	.
chr18	35391338	35391370	chr18:35391338-35391370	0	GGAGAAGTTTCAAGGCTTCTTATGACCTAGCCT	1	2	13	AD2	1.0	.
chr18	35393000	35393028	chr18:35393000-35393028	0	TGGCTTGTTTCCACTTTGGGGGCATTCTA	1	3	9	ACC1	1.0	.
chr18	35393222	35393243	chr18:35393222-35393243	0	CAACTTGTCCACATGCTTGCCA	1	3	2	CCD2	-	.
chr18	35394279	35394300	chr18:35394279-35394300	0	ATACAAGCCTTCAGACTTATTT	1	2	2	AD3	-	.
chr18	35395636	35395667	chr18:35395636-35395667	0	AAGGAAGTTCCCTTCAATTTCTAGGTTTGTTT	1	2	12	AA2	-	.
chr18	35398243	35398270	chr18:35398243-35398270	0	GAGCATCCTGGAGGCTGGAGGCTTGCTC	1	2	8	AC1	-	.
chr18	35398324	35398345	chr18:35398324-35398345	0	GGGCTTCTTCCAGGGCTTCTTT	1	2	2	AA2	-	.
chr18	35401661	35401685	chr18:35401661-35401685	0	GGGCATGTTTACACTGAGAAAGGCC	2	2	5	AD1	1.0	.
chr18	35401928	35401960	chr18:35401928-35401960	0	GAAGAAGCTTTGAAGGAGCTTCAAAGCTTCCTC	1	2	13	AA2	1.0	.
chr18	35403587	35403609	chr18:35403587-35403609	0	AGACTAGCCTGGCCAACATGGTG	1	3	3	CCD1	-	.
chr18	35403865	35403894	chr18:35403865-35403894	0	TAACAAGTTCAATATACAACAAGCAACTGC	1	3	10	ACD2	-	.
chr18	35405024	35405049	chr18:35405024-35405049	0	GAACAATCTTGAAACAGAACAAATTT	1	2	6	AA2	-	.
chr18	35408242	35408265	chr18:35408242-35408265	0	GAGCATTTCCGATTGAGCTTGTCT	1	1	4	A2	-	.
chr18	35410028	35410053	chr18:35410028-35410053	0	GAACTTGCTTCAGAGAGGGCTGATTC	1	2	6	AB4	-	dELS
chr18	35410908	35410936	chr18:35410908-35410936	0	GACCGAGCTTCAGGCTCCCAAGCAAGCTG	1	3	9	BCD1	1.0	dELS
chr18	35412874	35412893	chr18:35412874-35412893	0	GGACTTGCTCAGGTTTCTCC	1	2	0	AA1	1.0	.
chr18	35416950	35416974	chr18:35416950-35416974	0	AGATTAGTTTGGAAGAAACAACTTT	1	2	5	AA2	-	.
chr18	35417150	35417180	chr18:35417150-35417180	0	GAACAAATCCATAATCCCCTCAGACTTCCTT	1	2	11	AA2	-	.
chr18	35422613	35422642	chr18:35422613-35422642	0	GGGCTAGTCCAGCTTCAGGGAAGCAGGATA	1	3	10	BCD2	1.0	.
chr18	35426933	35426954	chr18:35426933-35426954	0	AAGCCTGTTCACAGGAATGTTT	1	2	2	AB2	-	.
chr18	35428245	35428265	chr18:35428245-35428265	0	AGACCAGTTTAAGACCAGCCT	1	2	1	BB2	-	.
chr18	35431817	35431842	chr18:35431817-35431842	0	AAACAAATTTAAATTAAAATTTGTTT	1	2	6	AA2	-	.
chr18	35431920	35431951	chr18:35431920-35431951	0	AGACTAGTCCAGCCTTTATCCTGGGCAGGCTG	1	2	12	BC3	-	.
chr18	35432973	35433000	chr18:35432973-35433000	0	AGACATGTCAGGGTGATAAGACTTATTT	1	2	8	AC2	-	.
chr18	35433984	35434012	chr18:35433984-35434012	0	AGACTATTCTTTCTTAACTGAACTACCTT	1	2	9	AA2	1.0	.
chr18	35436466	35436485	chr18:35436466-35436485	4	TAACTTGCCTGGACTTGATC	3	2	0	CD	1.0	.
chr18	35443440	35443469	chr18:35443440-35443469	0	GGACCTGTCCTGGCAGCCCTGGGCTTCCTT	1	2	10	AB3	1.0	.
chr18	35444101	35444130	chr18:35444101-35444130	0	GAACAAGCTCTCTTATAATGACGCAAATCC	1	2	10	AD1	2.0	.
chr18	35447465	35447486	chr18:35447465-35447486	0	GGACAAACCCTGAAGCATACCT	1	2	2	AA2	1.0	.
chr18	35448417	35448448	chr18:35448417-35448448	0	AAATAAACTTCTAAACTGATTGAGACTTGTCT	1	2	12	AA1	-	.
chr18	35448850	35448869	chr18:35448850-35448869	0	AAGCAAGCACAACCTTGCCC	2	2	0	DD2	-	.
chr18	35448894	35448926	chr18:35448894-35448926	0	AGACGTGTTTCACTATGTTGGCCAGGCTGGTCT	1	2	13	BB2	-	.
chr18	35451804	35451826	chr18:35451804-35451826	0	AAGCAAGTATATTAAACATATTT	1	2	3	AD2	-	.
chr18	35453273	35453300	chr18:35453273-35453300	0	AGACCAGCCTGGGCAACAGAGCAAGACT	1	2	8	BD3	1.0	.
chr18	35455412	35455442	chr18:35455412-35455442	0	GGGCTTCTTTGAGGGGATTATAGAAATGTTC	1	2	11	AA2	1.0	.
chr18	35456724	35456743	chr18:35456724-35456743	3	AGGCATGCCTGGGCAACATG	3	3	0	ACD2	-	dELS
chr18	35458508	35458540	chr18:35458508-35458540	0	AAAAAAGCTTTTATCTATGCTGCAAGGAAGCCC	1	2	13	AA2	-	dELS
chr18	35458774	35458799	chr18:35458774-35458799	0	AGGCTAGCCTGGAAAGGGATTAATTC	1	2	6	AA1	1.0	.
chr18	35459668	35459696	chr18:35459668-35459696	0	AGACTAGCCTGGCCAACATGGGGAAACCT	1	2	9	AA1	-	.
chr18	35459985	35460004	chr18:35459985-35460004	0	AGACAAGCTTGGACTATGTT	3	2	0	AD4	-	.
chr18	35461105	35461128	chr18:35461105-35461128	0	AAGATTGTCGGGGCTGGCAAGTCT	1	3	4	ACC1	1.0	dELS
chr18	35461633	35461658	chr18:35461633-35461658	0	GAGCGAGCCCGCCGCTACACTTGCCT	1	2	6	BD2	1.0	.
chr18	35463569	35463589	chr18:35463569-35463589	0	AAACAAGTAAACAACTAGCCC	1	3	1	CCD2	-	.
chr18	35463857	35463888	chr18:35463857-35463888	0	TCCCTTGTCTCATAAAAAAGTTGAGCAAGCTT	1	3	12	CDD2	3.0	.
chr18	35465661	35465685	chr18:35465661-35465685	0	GAGATTTCTTACTGCAAACATGTTT	2	2	5	AA1	-	.
chr18	35469897	35469919	chr18:35469897-35469919	0	GAACTTGTTTCCCAGACATATCA	1	2	3	AC3	1.0	dELS
chr18	35470205	35470228	chr18:35470205-35470228	0	CAACAAGCTGTCGGGAACTTATTT	1	3	4	ACC1	-	.
chr18	35472444	35472472	chr18:35472444-35472472	0	GGGGTTGTTTTTTTCTTGTAAATTTGTTT	1	2	9	AA2	-	.
chr18	35473336	35473358	chr18:35473336-35473358	0	AGAGAAGCTCACAAGGTAAGTTC	1	2	3	AA2	-	.
chr18	35473557	35473577	chr18:35473557-35473577	0	ATGCATGTTCAAGGCAAGACT	2	2	1	DD3	-	.
chr18	35477927	35477946	chr18:35477927-35477946	0	AGAGAAGTTTAAACATGGTT	3	2	0	AD3	-	.
chr18	35479572	35479604	chr18:35479572-35479604	0	TAACATGTTAATCTTAGTTTAAAAAAGAAGTTT	1	3	13	ACC2	-	.
chr18	35484540	35484559	chr18:35484540-35484559	0	AAACATGTACAAACTTTTTT	3	2	0	AD2	1.0	.
chr18	35486013	35486040	chr18:35486013-35486040	0	CAGCTACTCCAGAGGCTGAGGCAAGTTC	1	2	8	AC1	2.0	.
chr18	35488642	35488664	chr18:35488642-35488664	0	TGACATGCCCTAGAGACATTTTC	1	2	3	AC2	1.0	dELS
chr18	35489085	35489116	chr18:35489085-35489116	0	CAACAAGTCTCTAGGAGGTTCCAAACTTTCTC	1	2	12	AC2	-	.
chr18	35494896	35494923	chr18:35494896-35494923	0	GGACAAGCTATAATCCTTTGAAATGTCT	1	3	8	ACC2	-	dELS,CTCF-bound
chr18	35496193	35496212	chr18:35496193-35496212	0	AGACTTGTACAAGAATGTTC	3	2	0	AD2	-	pELS
chr18	35497205	35497237	chr18:35497205-35497237	0	TAACAAGCCCATGAGTTAAGACCAAACCTGCCT	1	2	13	BC2	1.0	pELS
chr18	35499387	35499413	chr18:35499387-35499413	0	CAACAAGCCAGTCACCTAAGCAAACTC	1	3	7	ACC1	-	.
chr18	35501582	35501607	chr18:35501582-35501607	0	AGACCTGCCATCTCTCCAGCTTGCCT	1	3	6	BCC1	-	dELS,CTCF-bound
chr18	35505895	35505915	chr18:35505895-35505915	0	GGGCTGGCTTCAGACATCTCC	1	2	1	AB2	-	.
chr18	35506215	35506238	chr18:35506215-35506238	0	AGACATTTTTAAGTAAACATTTTT	1	2	4	AA2	1.0	dELS
chr18	35507887	35507918	chr18:35507887-35507918	0	GAAGTAGCCATCTGCAAGGCAAGGGCTTGTTC	1	2	12	AC1	-	dELS
chr18	35508141	35508163	chr18:35508141-35508163	0	GGGCTGGCCCGATGAGCTGGCTT	1	2	3	BB2	-	dELS
chr18	35511169	35511188	chr18:35511169-35511188	0	TATGTTGCCCAGACTAGTCT	2	3	0	ACD1	2.0	.
chr18	35512703	35512724	chr18:35512703-35512724	0	AAACAAGTCTGCAAAATTGCCC	1	1	2	A2	-	.
chr18	35514831	35514860	chr18:35514831-35514860	0	AGAAAAGTTTACTGCAAAGAAAAGTTGCTT	1	2	10	AA2	-	dELS
chr18	35516597	35516629	chr18:35516597-35516629	0	AAACATGCATGGCCCCAGCTTACAAACAAGTTG	1	2	13	CD	-	.
chr18	35517560	35517589	chr18:35517560-35517589	0	GGACAACCTTGACACATCTGGGTCATGTCC	1	2	10	AD2	1.0	.
chr18	35518414	35518446	chr18:35518414-35518446	0	CAGCTTGCTAACTACAGATCTTGGGACTTCTCT	1	3	13	ACC1	-	.
chr18	35518902	35518929	chr18:35518902-35518929	0	AGACTAGCCTGGGCAACAAAGCAAGACC	1	1	8	D1	1.0	.
chr18	35519550	35519578	chr18:35519550-35519578	0	GGCCTTGTTTTGTCTAAGTGACCTTGTCT	1	2	9	DD2	-	dELS
chr18	35521738	35521760	chr18:35521738-35521760	0	AGACTAGCCTGACCAACATGGTG	1	3	3	CCD1	-	.
chr18	35523684	35523709	chr18:35523684-35523709	0	AGACATGCCTGGCACACTACATGCCT	1	2	6	CD	-	.
chr18	35524267	35524296	chr18:35524267-35524296	0	TGGCTTTCTCAGTGAGGGGTGGACAAGTTG	1	3	10	ACC2	-	.
chr18	35525576	35525604	chr18:35525576-35525604	0	GAGCATGTCCCTGCACTCCAGGCTGGGTG	1	3	9	BCD2	1.0	.
chr18	35525773	35525798	chr18:35525773-35525798	0	AGAGGAGCTTGGAGAAGAGCAAGTCA	1	3	6	ABC1	1.0	dELS,CTCF-bound
chr18	35527040	35527061	chr18:35527040-35527061	0	AAGCAAGCTCCAAGAGAAGCTG	1	2	2	AC1	-	dELS,CTCF-bound
chr18	35527417	35527445	chr18:35527417-35527445	0	AAGCAATCCCTGGAGGCCAGAACATGTCA	1	2	9	AC2	-	.
chr18	35533452	35533484	chr18:35533452-35533484	0	AGAAATCCTTTTTCAGTATTAACAAACAAGTTT	2	2	13	AA1	-	.
chr18	35535873	35535903	chr18:35535873-35535903	0	GAGCAAGTCTTCAGAGGTCATGGAGCTGTTT	1	2	11	AB1	1.0	.
chr18	35539263	35539291	chr18:35539263-35539291	0	AAACATCTTTCATAACAGAAAACAAGGCT	1	2	9	AD2	-	.
chr18	35541388	35541410	chr18:35541388-35541410	0	TAAATTGCCTTCTAAGCTTGCTC	1	2	3	AC3	1.0	.
chr18	35545131	35545150	chr18:35545131-35545150	0	GGACCAGCCCAAACTAGGCC	2	2	0	BD3	-	.
chr18	35545718	35545739	chr18:35545718-35545739	0	GGCCATGTCTCCAGAGAAGTCT	1	2	2	AD2	-	.
chr18	35546661	35546686	chr18:35546661-35546686	0	GAATTGGCTTAGAATCAAGCTTGTCC	1	2	6	AB1	1.0	.
chr18	35547111	35547132	chr18:35547111-35547132	0	GGACTTGCCTAAATCCAAGCCT	1	2	2	DD1	1.0	dELS
chr18	35549870	35549902	chr18:35549870-35549902	0	AAACTTCTCCTTTTTGCCAATAAAGGCTTTTCT	1	2	13	AA2	1.0	.
chr18	35550391	35550417	chr18:35550391-35550417	0	AAGTAAGTTTTCCAAGAAGACAATCTT	1	2	7	AA2	-	.
chr18	35552389	35552408	chr18:35552389-35552408	0	GGACATGCCTAAGTTTTCTT	2	2	0	AA1	-	.
chr18	35555660	35555686	chr18:35555660-35555686	0	GAACATGCTTATGGCCTCAGCTTCTCC	1	2	7	AC1	-	.
chr18	35556516	35556545	chr18:35556516-35556545	0	GAGCTTGATTTTTTTAAAGTAAACATTTTT	1	2	10	AD2	-	.
chr18	35556844	35556873	chr18:35556844-35556873	0	GAACATTTTCTTCACCCCTGAAAGTTGCCT	1	2	10	AA2	-	.
chr18	35557162	35557182	chr18:35557162-35557182	0	GGGCATGCTTTTGACAAGCCC	3	1	1	C2	-	.
chr18	35557299	35557321	chr18:35557299-35557321	0	CAGATAGTTAGATGAACTTGCCC	1	3	3	ACC1	1.0	.
chr18	35559858	35559881	chr18:35559858-35559881	0	GAACAAGTTTTGTTAAACTTGCCT	2	0	4	0	-	.
chr18	35560970	35560998	chr18:35560970-35560998	0	GAACTTGCTACGCTTTTGAGGACTAGTTT	1	1	9	C2	1.0	.
chr18	35564854	35564885	chr18:35564854-35564885	0	CAACAAGTTAGGTTACCTAAAAGAACAAATTT	1	3	12	ACC1	-	dELS
chr18	35574680	35574711	chr18:35574680-35574711	0	TGGCTTGTTTTCACTGATGTCTCAACTTTTCC	1	3	12	ACC1	-	.
chr18	35577226	35577252	chr18:35577226-35577252	2	GGACTTCTGTACCCGCTGGACATGTCT	2	2	7	AD1	1.0	.
chr18	35578031	35578052	chr18:35578031-35578052	0	GGACATCTGTGTGGGCTAGTTT	2	2	2	AD1	-	.
chr18	35578455	35578478	chr18:35578455-35578478	0	AGGCTATTTCAGGTAGGATTGTTC	1	2	4	AA2	-	.
chr18	35578796	35578827	chr18:35578796-35578827	0	AATCTAGTTTTTTCCTGCTCTCAAATATGCTT	1	2	12	AD2	2.0	.
chr18	35579012	35579041	chr18:35579012-35579041	0	CAGGTAGTTTTCATTGCAAAGAACTTGTTG	1	3	10	ACC1	1.0	.
chr18	35586357	35586384	chr18:35586357-35586384	0	GGGTATGTTGTTTGTCTGTAGCTTGTCT	1	3	8	ACC1	-	.
chr18	35588814	35588843	chr18:35588814-35588843	0	AAGCATGCTTGTAATTATTGAAGCATGTCT	2	0	10	0	1.0	.
chr18	35590161	35590180	chr18:35590161-35590180	0	AGGGATGTTTGGGATTGTTT	1	2	0	AA2	1.0	.
chr18	35592981	35593007	chr18:35592981-35593007	0	GTACTTGTCTTCATACTGAGGTTGTTT	1	2	7	AD2	1.0	.
chr18	35594468	35594487	chr18:35594468-35594487	0	AGGCTTGGTCTGGCTAGTTA	2	3	0	CCD2	-	.
chr18	35594733	35594763	chr18:35594733-35594763	0	CAACTTCCTGCAGACGGAGAAGAACAAGTTT	1	3	11	ACC2	-	.
chr18	35595941	35595962	chr18:35595941-35595962	0	TGACATGCTGGTAGGCATTTTT	2	3	2	ACC1	-	.
chr18	35596805	35596827	chr18:35596805-35596827	0	GAACATCTTTCCAAGACTTGCTG	1	2	3	AC2	-	.
chr18	35600054	35600086	chr18:35600054-35600086	0	AAGAATGTCCTTGGTATTTTGATAGGGATGCCC	1	2	13	AA2	1.0	.
chr18	35601680	35601699	chr18:35601680-35601699	0	GAATTTGTTGAGACTTGTTT	2	2	0	AC1	-	.
chr18	35602771	35602799	chr18:35602771-35602799	0	GAGCTTGCTGATTTCCCATAGAATTGTTA	1	3	9	ACC2	1.0	.
chr18	35604843	35604869	chr18:35604843-35604869	0	AGGCTAGTCCCTCAATCTGGCATGTTA	1	2	7	CC	-	.
chr18	35606255	35606276	chr18:35606255-35606276	0	AAACAAGTCACGTGACTAACCT	1	3	2	ACC1	1.0	.
chr18	35608961	35608981	chr18:35608961-35608981	0	AAGCTTTCTCTAAACAAATCC	1	2	1	AA2	-	.
chr18	35615155	35615175	chr18:35615155-35615175	0	AGACATTCCTGAAGCAAGTAC	1	2	1	AD2	-	.
chr18	35615417	35615447	chr18:35615417-35615447	0	AAGCAATTTCAGATGGATTAAAGACTAGATT	1	2	11	AD2	1.0	.
chr18	35618352	35618372	chr18:35618352-35618372	0	AAGGAAGCTTGAGACTAGACT	1	2	1	AD3	-	dELS
chr18	35620804	35620825	chr18:35620804-35620825	0	AAACAATCCTGCAATCATGTCT	1	2	2	AD2	1.0	.
chr18	35624371	35624391	chr18:35624371-35624391	0	AGATTAGTCTAGAATAAGCTC	1	2	1	AA2	-	dELS
chr18	35625540	35625569	chr18:35625540-35625569	0	AGACTTGCCTTAGGGATAGAGAAAAAGACT	1	2	10	AD1	1.0	.
chr18	35626736	35626759	chr18:35626736-35626759	0	CAGCATGTCATTGATGGCATGTTG	1	4	4	CCCC	-	.
chr18	35628759	35628787	chr18:35628759-35628787	0	AAACTTCTCCGAGCTAAAGGAGGAAGTTC	1	2	9	AA2	1.0	.
chr18	35632840	35632868	chr18:35632840-35632868	0	AAACAAATTTACAAGAAAAAAACAAACCC	1	2	9	AA2	-	.
chr18	35636492	35636513	chr18:35636492-35636513	0	AAACCTGTTCAGAAACTTCCCT	1	2	2	AB3	2.0	dELS
chr18	35637012	35637041	chr18:35637012-35637041	0	AAACTTGTGCCCATACAAGACGGCAAGTTT	1	2	10	CD	1.0	.
chr18	35639653	35639685	chr18:35639653-35639685	0	AAACATTTTTGGAATTTTATTTTAGACTTCTCT	1	2	13	AA2	-	.
chr18	35639736	35639762	chr18:35639736-35639762	0	ATGCTTGTTTGATTTGTAGAATTGTTC	1	2	7	AD2	1.0	.
chr18	35640644	35640675	chr18:35640644-35640675	0	AAAGAAGTTGTGATAGGTGAGAAGACTTGTTT	1	2	12	AC1	-	.
chr18	35642163	35642182	chr18:35642163-35642182	0	AGACATGTTCAGGAATGGTC	3	2	0	AD1	1.0	.
chr18	35644102	35644128	chr18:35644102-35644128	0	TGACTACCCCAAATGATAAGCTTGTTC	1	2	7	AC1	1.0	.
chr18	35645787	35645817	chr18:35645787-35645817	0	TAACTTGCCTTATTTTAACTGAAGCTTCATC	1	3	11	ACD2	-	.
chr18	35646440	35646459	chr18:35646440-35646459	0	AGGCTTGCCTGGGGCTGCTT	3	2	0	AB1	-	.
chr18	35646546	35646565	chr18:35646546-35646565	0	AGGAATGCTTAAGCATCCTT	1	2	0	AA2	1.0	.
chr18	35647185	35647209	chr18:35647185-35647209	0	AACCATGTCTTTCTTAGGGAAGCCT	1	2	5	AD2	1.0	.
chr18	35652168	35652195	chr18:35652168-35652195	0	TTAGAAGCTTACAGAGATGAGCAAGCCT	1	3	8	ACD1	-	.
chr18	35653425	35653447	chr18:35653425-35653447	0	GAACTTGTTGCATAAAGTTGCCC	1	2	3	AC2	1.0	.
chr18	35655660	35655684	chr18:35655660-35655684	0	AAACATGTTTTCTTTAAGCATATAG	1	3	5	ACD2	-	.
chr18	35660751	35660777	chr18:35660751-35660777	0	AAACTCGTTTGCCAAGAAAATTAGTTT	1	2	7	AB2	-	.
chr18	35661557	35661581	chr18:35661557-35661581	0	AGAGTTGTCAACTCATGGCTAGTTT	1	3	5	ACC1	-	.
chr18	35662269	35662292	chr18:35662269-35662292	0	GGACTTGTTTTTAAAAACTATGTT	1	2	4	AD4	-	.
chr18	35662620	35662640	chr18:35662620-35662640	0	AGAAATGTTTTGAGGATGCCT	1	2	1	AA2	1.0	.
chr18	35670140	35670168	chr18:35670140-35670168	0	TAACTAGCTGGACACAGTGGTGCATGCCT	1	3	9	CCD2	2.0	.
chr18	35672093	35672114	chr18:35672093-35672114	0	GGACAAGTTGTCTGACTTTTCT	1	3	2	ACC1	-	dELS
chr18	35674130	35674154	chr18:35674130-35674154	0	GAGCTTGCAGAAGTGGAACTTGCTC	1	2	5	CD	-	.
chr18	35674577	35674600	chr18:35674577-35674600	0	AGAAAAGCTTATAGGGGCCAGTTT	1	2	4	AB2	-	.
chr18	35675915	35675938	chr18:35675915-35675938	0	AGGCATTCCAGATACAGCTTGCTC	1	3	4	ACC2	-	.
chr18	35678518	35678547	chr18:35678518-35678547	0	TGCTTAGTCCATCAGTAAAGAAACTTGCTT	1	3	10	ACD1	-	.
chr18	35686427	35686458	chr18:35686427-35686458	0	GGGCTTGCCTTACTAGGCGTCAAGACTTATTT	1	1	12	A1	-	.
chr18	35686972	35687003	chr18:35686972-35687003	0	AGGAATGTTTTGAAAGATTTCTTAACTTGCTT	1	2	12	AC2	1.0	.
chr18	35688939	35688958	chr18:35688939-35688958	0	AAGCATGACACAGCAAGTCT	3	3	0	CCD2	1.0	.
chr18	35695069	35695091	chr18:35695069-35695091	0	GAAAAAGTTCTGGAGATTTGTTT	1	2	3	AA2	-	.
chr18	35696049	35696070	chr18:35696049-35696070	0	CAGCTGGCTTCTGGGCAAGTCG	1	3	2	BCC2	1.0	dELS
chr18	35698267	35698289	chr18:35698267-35698289	0	AGACCAGCCTGGCCAACATGCCG	1	3	3	BCC1	1.0	.
chr18	35699695	35699716	chr18:35699695-35699716	0	GAACATCCTTAAGAGCTAGTCC	1	1	2	A2	-	.
chr18	35702478	35702498	chr18:35702478-35702498	0	AGACAAGTTCCAAGCTCTTTG	1	3	1	ABC2	-	.
chr18	35706046	35706068	chr18:35706046-35706068	0	AAGGAAGCTGGGAAAGCAAGTCT	1	2	3	AC1	-	.
chr18	35707364	35707394	chr18:35707364-35707394	0	AGTCCAGCTCTCTCTGAATGGAGACTAGTTG	1	3	11	BCD1	-	.
chr18	35713056	35713087	chr18:35713056-35713087	0	GCACTTGTACTACCCAATGTCAAGACTTGCTC	1	2	12	DD1	-	.
chr18	35713148	35713168	chr18:35713148-35713168	0	AGACATGTCCAGAAATAGACC	2	2	1	AD1	-	.
chr18	35713876	35713903	chr18:35713876-35713903	0	GGGTATGTTTTTACAATAAGACTTGTAC	1	2	8	AD3	-	.
chr18	35715518	35715544	chr18:35715518-35715544	0	AAACAAGTCTTGGCAGGGCACATGGCT	1	2	7	DD1	1.0	.
chr18	35715952	35715982	chr18:35715952-35715982	0	ATTCTAGCTTCTGGCAGTGCGAGACTAGCTT	1	2	11	DD4	-	.
chr18	35717962	35717986	chr18:35717962-35717986	0	TGGCAACCCAGCATCAAGCAAGTCT	1	3	5	ACC2	-	.
chr18	35718426	35718447	chr18:35718426-35718447	0	GAGATAGTCCAAAAACTAGGCC	1	2	2	AD3	-	.
chr18	35718543	35718575	chr18:35718543-35718575	0	AAAATAGCCTTATTGCTGATATGGAGAAAGTTT	1	2	13	AA2	-	.
chr18	35720485	35720517	chr18:35720485-35720517	0	CAACATGCTTTTACGGTTAAAACAAACAAAACC	1	3	13	ACD2	2.0	.
chr18	35721161	35721188	chr18:35721161-35721188	0	AAACTTATTCCTGGCCCTGAACAACTCC	1	2	8	AA2	-	.
chr18	35724964	35724983	chr18:35724964-35724983	0	AAACTTCCCTAAGCTTGCTA	2	2	0	AC2	1.0	.
chr18	35725445	35725466	chr18:35725445-35725466	0	AAGCAACTACACAAGCAAGCCT	1	2	2	AD1	2.0	.
chr18	35730018	35730038	chr18:35730018-35730038	0	ATGCTTGTTTTAAGTTTGTTT	1	2	1	AD2	2.0	.
chr18	35737566	35737593	chr18:35737566-35737593	0	AAAATAGCCCAAATAGTTGAACAATCTT	1	2	8	AA2	-	.
chr18	35738199	35738228	chr18:35738199-35738228	0	AAACAAGCCCATTAAAAAGTGGACAAAATA	1	3	10	ACD2	-	.
chr18	35740834	35740866	chr18:35740834-35740866	0	TAACATGTTTCTAGGAGAAGTAAAAACAACATT	1	3	13	ACD2	-	.
chr18	35743080	35743099	chr18:35743080-35743099	0	AAACATGTTGAAAAATGCTC	3	2	0	AC2	3.0	.
chr18	35744982	35745014	chr18:35744982-35745014	0	AGACTTATTTTTACTTGTGTTCTAAGTATGTTC	1	2	13	AA2	1.0	.
chr18	35746906	35746928	chr18:35746906-35746928	3	GGGCAAATTATTTGAACTTGCCT	1	2	3	AC1	1.0	.
chr18	35748330	35748356	chr18:35748330-35748356	0	TGACATGCACAGAGGTGAAACAAGCCA	1	3	7	CCD2	-	dELS,CTCF-bound
chr18	35749662	35749690	chr18:35749662-35749690	0	GGGCAAATCCCTAAAGTGAAAGCAAGTTT	1	1	9	A2	-	.
chr18	35750369	35750400	chr18:35750369-35750400	0	AACCTTGCTCCTAGGACTTTATAGGCTGGCCC	1	2	12	BD3	1.0	.
chr18	35750498	35750522	chr18:35750498-35750522	0	ACACATGCCTATCTGAGGCTTTCTT	1	2	5	AD3	-	.
chr18	35750579	35750600	chr18:35750579-35750600	0	GCACATGCCCAGGAAGTTGCTT	1	2	2	AD2	-	.
chr18	35752651	35752676	chr18:35752651-35752676	0	AAACCAGTCTGTGACATGACATGTCC	1	2	6	BC2	-	.
chr18	35753097	35753118	chr18:35753097-35753118	0	GGGCTTGTTAGACATCATGTTC	1	3	2	CCD2	-	.
chr18	35753394	35753416	chr18:35753394-35753416	0	AGGCTTCTTTCTAAAACATGTAT	1	2	3	AD2	-	dELS
chr18	35753760	35753779	chr18:35753760-35753779	0	TAGGATGTTTCAACATGTTC	4	3	0	ACC1	1.0	.
chr18	35755693	35755720	chr18:35755693-35755720	0	GAACTATTCTTGCCCCCAGAGCCTGTCC	1	2	8	AB2	-	.
chr18	35760768	35760791	chr18:35760768-35760791	0	AGGCTTGCTTAGGTAAACAAAGCA	1	3	4	ACD2	-	.
chr18	35765538	35765570	chr18:35765538-35765570	0	AAACAAATTTACAAGAAAAAAATAAACAACCCC	1	2	13	AA2	2.0	.
chr18	35769622	35769646	chr18:35769622-35769646	0	AAACAGGTTTACTCTGAACACGTCC	1	2	5	BB2	1.0	.
chr18	35771182	35771202	chr18:35771182-35771202	0	AGACAAGGTTTAAATTAGTTT	1	2	1	AD2	1.0	.
chr18	35772366	35772398	chr18:35772366-35772398	0	GGAAATGTCTTGTGAATAAAGGTCAGCTTGTTA	1	3	13	ACC1	-	.
chr18	35773169	35773196	chr18:35773169-35773196	0	GAGTTAGTTTATGTTGGTGAGCCAGCCT	1	2	8	AB2	-	.
chr18	35773551	35773579	chr18:35773551-35773579	0	GGACTTGTTGGAAATTCTGTGACTTTTCC	1	3	9	ACC1	-	.
chr18	35774214	35774239	chr18:35774214-35774239	0	CAACATATCCCACTCTGAACTTGTCA	1	3	6	ACC2	1.0	.
chr18	35778427	35778453	chr18:35778427-35778453	0	GAATATGCTTCACCTTTAGACATTCTC	1	2	7	AA2	-	.
chr18	35779333	35779356	chr18:35779333-35779356	0	CAGCTAGCTTCCAGGGGCTGCTCT	1	3	4	ABC2	-	.
chr18	35780192	35780222	chr18:35780192-35780222	0	GAAAATGTCCATTTAATGCAATGACATGCTC	1	2	11	AC2	-	.
chr18	35782658	35782688	chr18:35782658-35782688	0	AAACTTGCTCTTTGAGAGTATGAACTTCTTT	1	1	11	A1	1.0	.
chr18	35784813	35784842	chr18:35784813-35784842	0	AGCCATGTCCACAAATGAGAAGGCAAGGTC	1	2	10	DD3	1.0	.
chr18	35785402	35785434	chr18:35785402-35785434	0	AAGCATGCCCCACACTCTGTCACGAACGTGTTT	2	1	13	B2	1.0	.
chr18	35789146	35789166	chr18:35789146-35789166	0	AGGCTAGTCCCAAACTTCCAG	1	3	1	ACD2	-	.
chr18	35789526	35789555	chr18:35789526-35789555	0	TAATTTGCTAAACCTAAACCAAACAAGCTT	1	3	10	ACC1	2.0	.
chr18	35795798	35795826	chr18:35795798-35795826	0	AGGCAACTTCAGAATGGGAGAAAATGTTT	1	2	9	AA2	2.0	.
chr18	35799302	35799321	chr18:35799302-35799321	0	TAATTTGTTAAAGCAAGCTT	3	3	0	ACC1	-	.
chr18	35802720	35802739	chr18:35802720-35802739	0	GAAGATGCCTGGGCTAGCCT	4	1	0	A1	-	.
chr18	35802941	35802963	chr18:35802941-35802963	0	AAACAAGTGTGTTTAACTTGCTG	1	3	3	CCD2	1.0	.
chr18	35811721	35811751	chr18:35811721-35811751	0	AGACTGGTTCCCAGGTTTCAGGGACTACCTT	1	2	11	AB2	1.0	dELS
chr18	35816704	35816732	chr18:35816704-35816732	0	GAGCATGTTCATCTGCACCATAAATGTTT	2	2	9	AD1	1.0	.
chr18	35817802	35817833	chr18:35817802-35817833	0	GGACCTGCCCCCTTCCACCCAGGAGCCTGTCT	1	2	12	BB2	1.0	.
chr18	35820591	35820623	chr18:35820591-35820623	0	GAGCATGTTGGAAGGGATACAGCTAACAAGCCA	1	3	13	CCC	2.0	.
chr18	35823802	35823825	chr18:35823802-35823825	0	GAACAAATCTAACAAAATATGTCC	1	2	4	AA2	-	.
chr18	35824414	35824433	chr18:35824414-35824433	0	GGGCAAGTCTGATCTTACCC	2	2	0	AD1	-	.
chr18	35826606	35826636	chr18:35826606-35826636	0	AGGAAAGCCAGGCCCCAGCTCAGACATGCTG	1	3	11	ACC1	1.0	.
chr18	35827067	35827094	chr18:35827067-35827094	0	AGACCAGCTTAAATCCAGGAAATAGCCC	1	2	8	AB2	-	dELS
chr18	35827207	35827229	chr18:35827207-35827229	0	TAGTGTGCCTGCTGGACATGTTT	1	3	3	ABC1	-	.
chr18	35829621	35829652	chr18:35829621-35829652	0	AGTCTAGTCCCCAGGCAGGAAGGGGTTTGTTT	1	2	12	AD2	-	dELS
chr18	35831846	35831875	chr18:35831846-35831875	0	ATGCAAGTTTCCCCCTACAAAAGATAGCTT	1	2	10	AD2	-	.
chr18	35832554	35832583	chr18:35832554-35832583	0	AGACTTGCCTACAAACACCGCAGCAAGCAG	1	3	10	CCD1	1.0	.
chr18	35835433	35835455	chr18:35835433-35835455	0	AATGATGCCTTTTGGGCATGTCC	1	2	3	AD4	-	.
chr18	35835589	35835612	chr18:35835589-35835612	0	GAACAAGTTTTGGGGAAGATATCT	2	2	4	AA1	-	.
chr18	35835648	35835673	chr18:35835648-35835673	0	TGACATGCTTGTGTCTGGGAAAGTCA	1	3	6	ACC2	2.0	.
chr18	35835940	35835970	chr18:35835940-35835970	1	AGTCAAGTCTCTGTACTCCCCAAGCTTACCC	1	2	11	AD3	1.0	dELS
chr18	35836889	35836917	chr18:35836889-35836917	0	GTACATGTCCCAGGGCACCAGAAAAGTTC	1	2	9	AD2	1.0	.
chr18	35836940	35836970	chr18:35836940-35836970	0	AACCTTGCTGATCAAATTAGAAAACAAGCTA	1	3	11	CCD1	1.0	.
chr18	35837314	35837338	chr18:35837314-35837338	0	AAACAGGCCCTAAGGAAACAACCTT	1	2	5	AB2	-	.
chr18	35839940	35839961	chr18:35839940-35839961	0	AGACTAGTCCAAAGACTTATAA	1	3	2	ACD2	1.0	.
chr18	35842421	35842448	chr18:35842421-35842448	0	AGAAATGTCAGAGTTATGGAACTTGCCA	1	3	8	ACC1	1.0	pELS
chr18	35844020	35844042	chr18:35844020-35844042	0	CACCATGTTGGTCAGGCTAGTCT	1	3	3	CCD1	2.0	.
chr18	35845100	35845129	chr18:35845100-35845129	0	GGACTTGCCTCCTTCACTATAGGCAACCTT	1	1	10	A1	-	.
chr18	35845651	35845683	chr18:35845651-35845683	0	CAACTAGCCCTCCCCTACCTGCCCAGCAATTTC	1	3	13	ACC1	2.0	.
chr18	35847033	35847055	chr18:35847033-35847055	0	AGACAAGGCTTACAGGTTAGTTC	1	2	3	AD2	1.0	.
chr18	35851095	35851125	chr18:35851095-35851125	0	TAACTAGTTCTGTACCGAATTTAGCAATCTC	1	3	11	ACC1	1.0	.
chr18	35860770	35860799	chr18:35860770-35860799	0	AAACATGTTTGTTCATGTATACACTTGTAC	1	2	10	DD1	2.0	.
chr18	35862252	35862272	chr18:35862252-35862272	12	AGGCTTGCCTAAGACATGCCC	3	0	1	0	-	dELS
chr18	35862303	35862322	chr18:35862303-35862322	12	TGACTTACCCAGACATGCCC	3	2	0	AC1	-	dELS
chr18	35862513	35862537	chr18:35862513-35862537	1	TGGCAACCCTCTTTTGGGCTTGCTC	1	2	5	AC1	2.0	.
chr18	35864229	35864255	chr18:35864229-35864255	0	AGACAAGGTTTTACAAGGAAGTTGCTT	1	2	7	AD2	-	.
chr18	35866939	35866970	chr18:35866939-35866970	0	GGGGTTGTTTGTTTTTTCTTGTAAATTTGTTT	1	2	12	AA2	-	.
chr18	35871550	35871581	chr18:35871550-35871581	0	TACTTTGTTTTCATATCTGAAAGGGCTAGTCC	1	3	12	ACD1	-	.
chr18	35874001	35874024	chr18:35874001-35874024	0	CAGCTAATCCTAAAGGACAAGTTT	1	2	4	AC1	-	.
chr18	35874379	35874409	chr18:35874379-35874409	0	GAACTGGTCTCACAAATGGTCTGGCAAGCCT	1	2	11	BC2	1.0	.
chr18	35874788	35874815	chr18:35874788-35874815	0	ATATTAGCCCAGGGGTGTGGGCAAGCCA	1	3	8	ACD1	1.0	.
chr18	35875735	35875754	chr18:35875735-35875754	0	TAACAAGCTTAAACAAGCCC	4	1	0	C1	-	.
chr18	35876120	35876150	chr18:35876120-35876150	0	AGACTTGCTCTTGCCTGAATTCAGCCAGCTT	1	2	11	BC1	1.0	.
chr18	35876176	35876197	chr18:35876176-35876197	0	GAACATGACCGTGAGCAAGTTG	2	2	2	CD	1.0	.
chr18	35876993	35877016	chr18:35876993-35877016	0	GAAATAGCTGAGGGAAACAAGTTA	1	3	4	ACC1	-	.
chr18	35877175	35877205	chr18:35877175-35877205	0	AGGATAGTTGCGGTCAGAGAACAGCAAGCTC	1	3	11	ACC1	-	.
chr18	35877313	35877333	chr18:35877313-35877333	0	GAACCTGCTAAAAACAAGTCA	1	3	1	BCC1	-	.
chr18	35879780	35879809	chr18:35879780-35879809	0	AGACTTGTCCAAAGATTTTACAGAAAGTTT	1	2	10	AC1	-	.
chr18	35880640	35880662	chr18:35880640-35880662	0	AGGCTTGCACAGGAGGAATGCCT	1	2	3	AD2	-	.
chr18	35880922	35880944	chr18:35880922-35880944	0	CAACTTGTCTCATGCGCATGTCT	1	2	3	CD	1.0	.
chr18	35881084	35881107	chr18:35881084-35881107	0	CAGCTTGTCTGTAAAAACTCTTTT	1	3	4	ABC2	-	.
chr18	35881434	35881453	chr18:35881434-35881453	0	AGGCATGGACAAGCATGCCT	3	2	0	DD1	1.0	.
chr18	35884268	35884292	chr18:35884268-35884292	0	AAACATATTTTAATTAGGCTTGTCT	1	1	5	A2	-	.
chr18	35885667	35885689	chr18:35885667-35885689	0	AGACAAGCCTGGGAAACAAAGTG	1	3	3	ACD2	-	.
chr18	35890348	35890375	chr18:35890348-35890375	0	GAACATTCTCAATCTTCAGGACTGGCCC	1	2	8	AB2	-	dELS
chr18	35891773	35891798	chr18:35891773-35891798	0	TGTCTAGCTTTCAGAAAAACTTGCTA	1	3	6	CCD1	-	.
chr18	35892426	35892457	chr18:35892426-35892457	0	AAAGTAGCTGAAGGGGGAAAAGGGACATGTTG	1	3	12	ACC1	-	.
chr18	35892562	35892583	chr18:35892562-35892583	0	GGGCATGTCTCTGAAGCTGTTT	2	2	2	AB1	1.0	.
chr18	35894784	35894810	chr18:35894784-35894810	0	AAACATGCTCCATAAAAGAACAAATTG	1	2	7	AC3	-	.
chr18	35895453	35895473	chr18:35895453-35895473	0	AGGCTTGTCCTGAACTCCTCA	1	3	1	ABC2	-	.
chr18	35898657	35898685	chr18:35898657-35898685	0	AAACTACTCCAAACTAAAGGAGGAAGTTC	1	2	9	AA2	-	.
chr18	35902765	35902797	chr18:35902765-35902797	0	AAACAAATTTACAAGAAAAAAACAAACAACCCC	1	2	13	AA2	1.0	.
chr18	35906987	35907019	chr18:35906987-35907019	0	GGGGTTGTTTGTTTTTTTCGTGTAAATTTGTTT	1	2	13	AA2	-	.
chr18	35908095	35908116	chr18:35908095-35908116	0	AGAAAAGCTTAGAGGAAAGCTT	1	2	2	AA2	-	.
chr18	35911652	35911674	chr18:35911652-35911674	0	GAACTTGCCAGTGAGGCAAATCC	1	2	3	AC2	-	.
chr18	35916254	35916274	chr18:35916254-35916274	0	GAACATCTTCCAGGAATGTCC	1	2	1	AA2	3.0	.
chr18	35917560	35917588	chr18:35917560-35917588	0	CAACTTGCTGTGTGATCCTGAACAAGCCA	1	3	9	CCC	-	.
chr18	35917827	35917854	chr18:35917827-35917854	0	CAAGGTGTTTCCCTATTCAAACTAGCCT	1	3	8	ABC1	1.0	.
chr18	35918510	35918532	chr18:35918510-35918532	0	GGGCCTGCTTGGAGGGCCAGCTC	1	2	3	BB2	-	.
chr18	35919919	35919938	chr18:35919919-35919938	1	ACACTAGTTTGGACATGTTC	4	1	0	D1	1.0	.
chr18	35922670	35922696	chr18:35922670-35922696	0	AGTCTAGCTTAGTGTTTGGGCTTGCTC	1	1	7	D1	-	.
chr18	35924671	35924691	chr18:35924671-35924691	0	GAACTTGATACTAACTTGCTT	1	3	1	CCD2	-	.
chr18	35925786	35925814	chr18:35925786-35925814	0	AGGCAGATTTCTGGACCTGAAACAAGTTT	1	2	9	AB1	-	.
chr18	35927773	35927800	chr18:35927773-35927800	0	GGATTTGTTTCCCATTAGGAGCATTTCT	1	2	8	AA2	-	.
chr18	35928535	35928555	chr18:35928535-35928555	0	CCAGAAGCTTTAGACTAGCCT	1	3	1	ACD1	1.0	.
chr18	35930226	35930252	chr18:35930226-35930252	0	GTACATGCCACCATGTCTAACTTGTCT	1	3	7	CCD1	-	.
chr18	35930269	35930301	chr18:35930269-35930301	0	GAGGAAGTCTCCCTGTGTTGCCCAGGCTGGTCT	1	2	13	AB3	-	.
chr18	35933450	35933474	chr18:35933450-35933474	0	AAGCTAATGTACACAAAGCAAGTTT	1	2	5	AD1	1.0	.
chr18	35935956	35935980	chr18:35935956-35935980	0	AGTCTAGCCCAATCAGGGCATCCCC	1	2	5	AD3	-	.
chr18	35936057	35936085	chr18:35936057-35936085	0	AGGCCTGCCCTGCCGAGGAAAGCCAGCCT	1	2	9	BB2	1.0	.
chr18	35938045	35938064	chr18:35938045-35938064	0	AAACTAGCTGAGACATCCTT	3	2	0	AC2	1.0	.
chr18	35942050	35942080	chr18:35942050-35942080	0	GGACAATTTCTTTTTAACTACAGACAAGTCA	1	2	11	AC2	-	.
chr18	35944064	35944083	chr18:35944064-35944083	0	CATGTTGTCCAGGCTAGTCT	2	3	0	ACD1	-	.
chr18	35944363	35944386	chr18:35944363-35944386	0	ACACATGCTATGGTGGGCATGCTT	1	2	4	CD	1.0	.
chr18	35944782	35944806	chr18:35944782-35944806	0	AAACTAGTTGTTTTAGGATAAGCCA	1	3	5	ACC2	-	.
chr18	35945752	35945783	chr18:35945752-35945783	0	AAAAAAGTTTTGCAATATTTTAAAAGAAGTTT	1	2	12	AA2	-	.
chr18	35947431	35947452	chr18:35947431-35947452	0	AAGCAAGTCATAGGGCCAGCCC	1	2	2	BC2	1.0	.
chr18	35948019	35948046	chr18:35948019-35948046	0	CAGCAAGCCTCAAGCTAAAGGCTTATTG	1	3	8	ACC1	-	.
chr18	35948399	35948427	chr18:35948399-35948427	0	AGGCAAGTTTTTGTTTGTTTGGCTGGTTG	1	3	9	BCC1	1.0	.
chr18	35948722	35948754	chr18:35948722-35948754	0	CGGCAAGTTTTAAACCACAAGAATAAGATGTCT	1	3	13	ACC2	1.0	.
chr18	35951008	35951030	chr18:35951008-35951030	0	AGACTAGTCTGGTCAACATGGTG	1	3	3	CCD1	-	dELS,CTCF-bound
chr18	35952846	35952876	chr18:35952846-35952876	0	AAACATGCTAATAAAAAGACAGAGATTGTCA	1	3	11	ACC2	-	.
chr18	35956053	35956080	chr18:35956053-35956080	0	AAACTTCCTTTATTAATTGAACAGGTTT	1	2	8	AB2	-	.
chr18	35956310	35956340	chr18:35956310-35956340	0	AGGCTTCCTCGGGCTGCCTTCAAAATTGTTC	1	2	11	AA2	1.0	.
chr18	35959900	35959919	chr18:35959900-35959919	0	AGACTTGTATAAGAATGTTT	3	2	0	AD2	-	.
chr18	35964542	35964564	chr18:35964542-35964564	0	GAGCAAGTCTACAAGGCTGGTGG	1	3	3	BCD2	-	.
chr18	35965383	35965412	chr18:35965383-35965412	0	AGGCTTTCTCCATGTTGGCCAGGCTGGTCT	1	2	10	AB2	1.0	.
chr18	35969265	35969294	chr18:35969265-35969294	0	AGACTAGTTTACCTAGCATGGGGCTTTTGT	1	2	10	AD4	-	.
chr18	35970305	35970332	chr18:35970305-35970332	0	AAGCATGTACTAACTTGAAAAGATGTCT	1	2	8	AD2	-	pELS
chr18	35976437	35976460	chr18:35976437-35976460	0	AAACTAGTTTGTATTAATTTGCCG	1	3	4	ACC2	1.0	.
chr18	35977556	35977583	chr18:35977556-35977583	0	TGACATGTCTGGCTCGAAAGGCAAGAGC	1	3	8	CDD3	-	.
chr18	35979085	35979111	chr18:35979085-35979111	0	AAACTAGATCTGAATGCAAACTTTTCT	1	2	7	AD2	-	.
chr18	35980385	35980412	chr18:35980385-35980412	0	GATCTTACTTTGTTGCCCAGGCTTGTCT	1	2	8	AD1	-	.
chr18	35987283	35987309	chr18:35987283-35987309	0	TAACAAGTTCCCATCTGAGGCTAATCC	1	2	7	AC2	1.0	.
chr18	35988684	35988707	chr18:35988684-35988707	0	TATATTGCTTTGTAGGGCATGTTT	1	3	4	ACD1	1.0	.
chr18	35989221	35989252	chr18:35989221-35989252	0	GATCTTGTTCTTTTCCCATAAGGAACTTGCTA	1	2	12	CD	1.0	.
chr18	35990091	35990120	chr18:35990091-35990120	0	AAACAAGACTACATCCTTAGGAGCTATTTC	1	2	10	AD2	1.0	.
chr18	35992176	35992196	chr18:35992176-35992196	0	GAAAATGTCTCAGGCTACTTT	1	2	1	AA2	-	.
chr18	35992370	35992396	chr18:35992370-35992396	0	AAACCAGTTCCAGAACCAAAGTTGTCC	1	2	7	AB2	-	.
chr18	35994017	35994036	chr18:35994017-35994036	0	AGGCAAGCCAAGACAACCTC	2	2	0	AC2	-	.
chr18	35996262	35996287	chr18:35996262-35996287	0	AAACTTTTTTTTTTTAAAGAAAGTCT	1	2	6	AA2	-	.
chr18	35998571	35998603	chr18:35998571-35998603	0	AAGCTTGTTATCACCTCAGTCATGAGCAACCCT	1	2	13	AC2	1.0	.
chr18	36001173	36001199	chr18:36001173-36001199	0	AGGCTAGTTCAACCAGAAAAGGTGCCC	1	2	7	AB1	-	.
chr18	36002068	36002100	chr18:36002068-36002100	0	TGGCATGCCTAAGTAGAGATTGTAGGCATTTTG	1	3	13	ACC1	-	.
chr18	36003292	36003317	chr18:36003292-36003317	0	AGTGTAGTTTAACACTAAACTAGCTG	1	3	6	ACD1	-	.
chr18	36008041	36008073	chr18:36008041-36008073	0	AGACCAGCCTGGGAAATATAGAAAGACTATCTC	1	2	13	AB3	1.0	.
chr18	36009084	36009111	chr18:36009084-36009111	0	GGGGAAGTTCTTCCCTTTGAGCTTTCTT	1	2	8	AA2	-	.
chr18	36011528	36011557	chr18:36011528-36011557	0	AGTCAAGTTTTTTAAAAACTCGACAAGCTA	1	3	10	CCD1	-	.
chr18	36012716	36012748	chr18:36012716-36012748	0	AGGCATTCACTATGGGTCTTGGAAAACATGCCC	2	2	13	AD1	1.0	.
chr18	36018974	36019001	chr18:36018974-36019001	0	CAAAAAGCTCTGATTTTAGAACATGCTT	1	2	8	AC3	-	.
chr18	36019839	36019861	chr18:36019839-36019861	0	AGACAAGCCTGGCCAACATGGCA	1	3	3	CCD1	-	.
chr18	36021256	36021280	chr18:36021256-36021280	0	TGGCAACCCGGCACCAAACAAGTCT	1	3	5	ACC2	1.0	.
chr18	36021609	36021635	chr18:36021609-36021635	0	AGGCATGTCAAAAGCCAAAACAGGCCA	1	3	7	BCC1	1.0	.
chr18	36022435	36022467	chr18:36022435-36022467	0	ATGCCTGCCTTCAAAGCTTCAACAAACAAGCTG	1	3	13	BCD1	-	.
chr18	36022761	36022780	chr18:36022761-36022780	0	AGACTAGCCTGGGCAACACA	2	3	0	ACD2	1.0	.
chr18	36023426	36023449	chr18:36023426-36023449	0	AAACTTGTTGGTGAGGAGTTGCTT	1	2	4	AC2	1.0	.
chr18	36025203	36025233	chr18:36025203-36025233	0	TCACTAGCTCTTTGTGACCTTAGGCAAGTTA	1	3	11	CCD1	2.0	dELS
chr18	36028436	36028457	chr18:36028436-36028457	0	AAGCTTGTTTCTCATCTTGCCA	1	3	2	CCD2	-	.
chr18	36030509	36030538	chr18:36030509-36030538	0	AGGCATGTTTTGTTTTATTTTAAAAAGTTT	1	2	10	AC1	-	.
chr18	36031962	36031988	chr18:36031962-36031988	0	AAACATGTCCAGCATATAAGCTATCTC	2	1	7	A1	-	.
chr18	36033700	36033721	chr18:36033700-36033721	0	GATCATACCTTGAAACATGCTT	2	2	2	AD1	-	.
chr18	36033871	36033894	chr18:36033871-36033894	0	AAACATCTTTACTTGGACAAACTT	1	2	4	AA2	1.0	.
chr18	36034170	36034193	chr18:36034170-36034193	0	AGGATTGTTTTAATAGACATGTTA	1	2	4	AC2	-	.
chr18	36035501	36035533	chr18:36035501-36035533	0	AAGCAAATCCCTCTTAACAACTAGACCATGCTT	1	2	13	AD2	-	dELS,CTCF-bound
chr18	36037681	36037712	chr18:36037681-36037712	0	GGGAAAGTTTGGAACTCCCTAGAGACTTGTTG	1	2	12	AC2	1.0	.
chr18	36049562	36049586	chr18:36049562-36049586	0	CAATTTGTTCTTTTGTGACTAGTTT	1	3	5	ACC1	-	.
chr18	36053281	36053311	chr18:36053281-36053311	0	AAATATTTTCAGCACCTCCAAAGACAAGCCC	2	2	11	AA1	-	.
chr18	36055774	36055799	chr18:36055774-36055799	0	AAGCATGTCTGAGAGGGTGGATGTCC	2	2	6	AD1	2.0	.
chr18	36058778	36058800	chr18:36058778-36058800	0	GAACTACTTTCACAAGAATGCTC	1	2	3	AA2	-	.
chr18	36062346	36062374	chr18:36062346-36062374	0	AAACATGTACCCACTGTGGAAAATAGCCT	1	2	9	AD2	-	.
chr18	36062452	36062478	chr18:36062452-36062478	0	AAACATATCCACAAAAAAAAAAAGCTT	1	2	7	AA2	-	.
chr18	36062640	36062662	chr18:36062640-36062662	0	TAACATGTTTTCCAGGCTCATCC	1	3	3	ABC2	1.0	.
chr18	36065040	36065059	chr18:36065040-36065059	0	AAGAAACTCCAGACATGTCT	2	2	0	AA1	-	.
chr18	36068286	36068309	chr18:36068286-36068309	0	CAGCATGTTTGCACCAGGAAGCTT	1	3	4	ACC2	-	.
chr18	36084494	36084522	chr18:36084494-36084522	0	AAGCAAGACTAAGCAAAAAGAACAAATCT	1	2	9	AD2	-	.
chr18	36086015	36086046	chr18:36086015-36086046	0	GAACTTGCTGAATGTCAAGGGTAAAAAAGCTG	1	3	12	ACC2	-	.
chr18	36086053	36086073	chr18:36086053-36086073	0	AAACAGGACTGAAGCATGCCT	2	2	1	BD1	-	.
chr18	36087474	36087493	chr18:36087474-36087493	0	ACACTTGCACAAGCATGTTT	3	2	0	DD1	-	.
chr18	36089069	36089091	chr18:36089069-36089091	0	GAACATTTCTTAAAAACATATTC	1	2	3	AA2	1.0	.
chr18	36089301	36089320	chr18:36089301-36089320	3	AGGCATGCTGGCACATGCCT	4	2	0	CD	1.0	.
chr18	36090588	36090610	chr18:36090588-36090610	0	CGACATGTTGGCGAGGCTGGTCT	1	3	3	BCC1	-	.
chr18	36092153	36092185	chr18:36092153-36092185	0	TAAAAAGTTTTTATGGTAAGCTGAAGCTTGCTG	1	3	13	ACC1	-	.
chr18	36093194	36093219	chr18:36093194-36093219	0	CAACTTGTTCAATTACAGGTATGTTC	1	2	6	AC2	-	.
chr18	36094622	36094653	chr18:36094622-36094653	0	CAGCAAGCCTAGCCTGTTTGGCAGGCATATCA	1	3	12	ACC1	-	dELS,CTCF-bound
chr18	36097619	36097649	chr18:36097619-36097649	0	AGAGTTGTTTTTATATTCTGAAAACAAGTTC	1	1	11	A1	-	.
chr18	36099373	36099400	chr18:36099373-36099400	0	GAGGGAGTTTCAAAAGAGAAACTTGCTG	1	3	8	ABC1	1.0	.
chr18	36102074	36102093	chr18:36102074-36102093	0	GGTCTTGTTACAGCTTGTTC	3	3	0	CCD1	-	.
chr18	36102449	36102480	chr18:36102449-36102480	0	GGACCTGTCCCTGTCTGCCTAGGAATTTGTCT	1	2	12	AB2	-	.
chr18	36105536	36105559	chr18:36105536-36105559	0	AGACAAGCTGAGAAAGTCAAGCTC	1	2	4	CD	1.0	.
chr18	36105688	36105712	chr18:36105688-36105712	0	AGGCAAGTTTTTAATAGACTTTCTG	1	2	5	AC3	-	.
chr18	36107867	36107887	chr18:36107867-36107887	0	AAACTTGTTTGAATAATGCCC	2	2	1	AD1	1.0	.
chr18	36112915	36112945	chr18:36112915-36112945	0	AAACTCTCCTGTCAAGGGTATAAACATGTTT	2	2	11	AB1	1.0	.
chr18	36114795	36114818	chr18:36114795-36114818	0	CTGCTTGTTTTAGAAAACATGTTA	1	3	4	CCD1	-	.
chr18	36115660	36115682	chr18:36115660-36115682	0	GTGCATGGCCCGGAGACAAGCCT	1	2	3	DD1	-	.
chr18	36117419	36117447	chr18:36117419-36117447	0	TAACATGATTTCTCTTTTAAAACAAGCCT	1	2	9	CD	-	.
chr18	36118926	36118949	chr18:36118926-36118949	0	GGACATATTTATTAAAACTTGGTT	1	2	4	AD2	-	.
chr18	36121966	36121992	chr18:36121966-36121992	0	GGGCATGCTATTCTAACAATCTAGTTA	1	3	7	CCD2	-	.
chr18	36122090	36122115	chr18:36122090-36122115	0	GGACATGTTCAACAAGAAACATGAAA	1	3	6	CDD3	-	.
chr18	36123039	36123066	chr18:36123039-36123066	0	AAGTAAATTCACTTTACCAAACTTGTTT	1	2	8	AA1	-	.
chr18	36124487	36124517	chr18:36124487-36124517	0	GAAATTGTTTTTACATAAAAAAGGCAATTTT	1	2	11	AA2	-	.
chr18	36124842	36124862	chr18:36124842-36124862	0	GAACTTGCCTCCAGCTACCTG	1	3	1	ACC1	1.0	.
chr18	36124939	36124964	chr18:36124939-36124964	0	GAGAAAGCCTCAGGTGGAACAAGCAT	1	2	6	AD3	-	.
chr18	36125101	36125121	chr18:36125101-36125121	5	AAACAAGTCCAAGACATGCCT	3	0	1	0	-	.
chr18	36125230	36125257	chr18:36125230-36125257	3	GGGCAAGGCTGGTTAATAAAACAAACCT	1	2	8	AD2	1.0	.
chr18	36125918	36125939	chr18:36125918-36125939	0	AGACTTTCTCTAAAGATAGCCT	1	2	2	AA2	3.0	.
chr18	36126057	36126078	chr18:36126057-36126078	0	AGGCATGCTTTGTGGCAAGTGC	2	2	2	CD	1.0	.
chr18	36126473	36126500	chr18:36126473-36126500	1	TGACATTCCTTCTACCACTGGCATGTTC	1	3	8	ACC2	-	.
chr18	36131652	36131679	chr18:36131652-36131679	0	GGTAAAGTCTGCAAGGACAAACTTGCCG	1	3	8	ACD1	1.0	.
chr18	36132096	36132128	chr18:36132096-36132128	0	AGACAGGTTTTACCACATTGGCCAGGCTGGTCT	1	2	13	BB2	-	.
chr18	36134021	36134048	chr18:36134021-36134048	0	TGCCTTGCTCTGTAGCCCAGGCTTGTCT	1	2	8	CD	-	dELS,CTCF-bound
chr18	36136384	36136410	chr18:36136384-36136410	0	GGACATGTTTATAATCAAGAAATGACT	2	2	7	AD1	-	.
chr18	36139705	36139727	chr18:36139705-36139727	0	AGGCATGTCCTTAGAAAAAGTCT	1	1	3	A2	1.0	.
chr18	36139986	36140014	chr18:36139986-36140014	0	AAGCATGCTCCACCACGCCCAGCTAATTT	1	2	9	AC1	1.0	.
chr18	36140832	36140864	chr18:36140832-36140864	0	GAAAATGCTCTCTAGTTGCTCTTGAGCTTATTT	1	2	13	AA2	-	.
chr18	36142841	36142865	chr18:36142841-36142865	0	TAGCAAGCTGTTCACAAGATTGCCT	1	3	5	ACC2	1.0	.
chr18	36151608	36151627	chr18:36151608-36151627	0	AGACAAGCCTGGGCAACATG	2	3	0	ACD2	-	.
chr18	36152378	36152401	chr18:36152378-36152401	0	CAGCAAGTTTAATAAGGCTTCTTG	1	3	4	ACC1	1.0	.
chr18	36153758	36153784	chr18:36153758-36153784	0	TGACTTGTTTTTTATATAGACTTTTTT	1	2	7	AC2	-	.
chr18	36157122	36157145	chr18:36157122-36157145	0	GAACATGTTTAATGGGACTTGATT	2	1	4	D1	2.0	.
chr18	36157801	36157823	chr18:36157801-36157823	0	GAACAAGATCAAAAGGGAAGCCT	1	2	3	AD2	-	.
chr18	36158618	36158645	chr18:36158618-36158645	0	GGGCTTGTCTGTTGGAGAGTGATTGCTT	1	2	8	AD1	-	dELS
chr18	36159533	36159563	chr18:36159533-36159563	0	GGAGTTGATTAATGCTGCCAGGAGCATGTTT	2	2	11	AD1	-	.
chr18	36162098	36162117	chr18:36162098-36162117	0	TGATAAGTTTTGACATGTTT	4	3	0	ACC1	-	.
chr18	36172458	36172488	chr18:36172458-36172488	0	GATCTTGTCTCCATGTCAGCCAAGCATGTTA	1	2	11	CD	1.0	.
chr18	36172559	36172586	chr18:36172559-36172586	0	GGGCTGGGTTTAGCAGTTGAACTAGTTT	1	2	8	BD1	-	.
chr18	36172594	36172619	chr18:36172594-36172619	0	TGGCTTGCTGAAGAGGGAAGAAGTCT	1	3	6	ACC2	2.0	.
chr18	36173117	36173139	chr18:36173117-36173139	0	AAGTATGTTCCTCAAAGTAGCTC	1	2	3	AA2	-	.
chr18	36173289	36173311	chr18:36173289-36173311	0	GGAATTGTGTTCAGAACTAGCTT	1	2	3	AD1	-	.
chr18	36173383	36173414	chr18:36173383-36173414	0	AAGCTTGCCATTTATATCTATTAAGCTTGCCA	1	2	12	CC	-	.
chr18	36176407	36176438	chr18:36176407-36176438	0	GGGCTTGTTCTGACCCAAGTGCATGCAGGCTT	1	2	12	BD1	-	dELS
chr18	36176782	36176813	chr18:36176782-36176813	0	AAGCAATCCCCAGATACGGGTTAGGCATGGCC	1	2	12	AD2	-	.
chr18	36177077	36177097	chr18:36177077-36177097	0	TGACATGTTTGAGGGAAGTTA	1	3	1	ACC2	-	dELS
chr18	36178476	36178507	chr18:36178476-36178507	0	AACCTTGTTTGCCTCTTGATCTGAACTAGCCA	1	2	12	CD	-	.
chr18	36178928	36178956	chr18:36178928-36178956	0	AGAATTGTTTAGAAAGAATGAGCATATCC	1	2	9	AA2	-	.
chr18	36180222	36180251	chr18:36180222-36180251	0	AGGCCTGCCCCTGACTTTAAAAACATTTCT	2	2	10	AB3	3.0	dELS
chr18	36181055	36181077	chr18:36181055-36181077	0	CACCATGTTGGCCAGGCTAGTCC	1	3	3	CCD1	1.0	.
chr18	36181616	36181643	chr18:36181616-36181643	0	GGGCCTGCCCATCTGATGTAACAAGCTG	1	3	8	BCC1	-	dELS
chr18	36182047	36182074	chr18:36182047-36182074	0	GGGCTGGCCTGGCCCAGTGGACCTGCTC	1	2	8	BB2	-	.
chr18	36182355	36182382	chr18:36182355-36182382	0	CTGCCAGTCTTTGGAGATAAACTTGCTC	1	3	8	BCD1	-	dELS
chr18	36184844	36184867	chr18:36184844-36184867	0	AGGCTTCCTCCTTTGGGCTACCTT	1	2	4	AA2	-	.
chr18	36189305	36189330	chr18:36189305-36189330	0	GGGCATCTTTTATTTAATGCAAGTTC	1	2	6	AD2	1.0	pELS,CTCF-bound
chr18	36190268	36190289	chr18:36190268-36190289	0	AAGTATCTTTTTGGACTAGCTC	2	2	2	AA1	1.0	.
chr18	36190885	36190913	chr18:36190885-36190913	0	AAATTAGCCCGGTGTGGTGGCACATGCCT	1	2	9	AD2	3.0	.
chr18	36195784	36195807	chr18:36195784-36195807	0	GATCTAGTCCTGGAAGACAAGACC	1	2	4	DD3	1.0	.
chr18	36195915	36195935	chr18:36195915-36195935	0	GTGCATGTCTAGGGAAAGCTT	1	2	1	AD2	1.0	.
chr18	36196894	36196922	chr18:36196894-36196922	0	AAAAAAGTCTAAAACTAAAGGGCAAATTC	1	2	9	AA2	1.0	.
chr18	36198497	36198516	chr18:36198497-36198516	0	GAACATTCCCATGCAAGTCT	3	2	0	AD2	1.0	.
chr18	36198802	36198825	chr18:36198802-36198825	0	AGACTTCCTTCCTAGGACTTGCCT	1	1	4	A2	-	.
chr18	36199107	36199133	chr18:36199107-36199133	0	TAAGAAGTTTTATTAGGCAACTTGTTT	1	3	7	ACC1	1.0	.
chr18	36201775	36201803	chr18:36201775-36201803	0	GGACTTGTCCATAGTTGGGGGGCTTCTAA	1	3	9	ACD2	-	.
chr18	36203196	36203224	chr18:36203196-36203224	0	GGACATTTCTATCCCTGTGGAATTTGCTC	1	2	9	AA2	-	.
chr18	36204259	36204289	chr18:36204259-36204289	0	GAACTACTTTTTTTTCTCTGTGGATTTGCCT	1	2	11	AA2	-	.
chr18	36204663	36204690	chr18:36204663-36204690	0	AGGTTTGCCAGTTATAACAAACTTGTTT	1	2	8	AC1	-	.
chr18	36204792	36204811	chr18:36204792-36204811	0	AGACAAGCCTGGGCAACATG	2	3	0	ACD2	-	.
chr18	36206388	36206416	chr18:36206388-36206416	0	GGACATGTGCCACCATGCCTGGCTAGTTT	1	2	9	CD	1.0	.
chr18	36209322	36209348	chr18:36209322-36209348	0	GAACATGCCACCATGCCCAGCTAATTT	1	3	7	ACC1	-	.
chr18	36213241	36213260	chr18:36213241-36213260	0	GGACAATTCCAGGCTTGTAT	2	2	0	AD2	-	.
chr18	36213728	36213750	chr18:36213728-36213750	0	AGACAAGCCTGGCCAACATGGTG	1	3	3	CCD1	1.0	.
chr18	36214108	36214134	chr18:36214108-36214134	0	GTGCATGCCTGTAATCCTAGCTAGTCA	1	3	7	CCD1	1.0	.
chr18	36218427	36218447	chr18:36218427-36218447	0	GAAACAGTTTAAAACTAGTTT	1	2	1	AB4	-	.
chr18	36219735	36219761	chr18:36219735-36219761	0	GAGCCAGCTGGGAAAGGAGGCTTGCTT	1	2	7	BC1	-	.
chr18	36224216	36224248	chr18:36224216-36224248	0	GATCATGTTTTTTGATCAAACAAGGACAATTTT	1	2	13	AD3	-	.
chr18	36227977	36228001	chr18:36227977-36228001	0	AAACAAATTTACAAGAAACAACCCC	1	2	5	AA2	1.0	.
chr18	36228238	36228268	chr18:36228238-36228268	0	AAATTAGTTTAGCCATTGTGGAAGATAGTCT	1	2	11	AA2	1.0	.
chr18	36231819	36231843	chr18:36231819-36231843	0	AGGCTCTTCCATAAAAAACTTGCTC	1	2	5	AB1	-	.
chr18	36235972	36236004	chr18:36235972-36236004	0	GGGGTTGTTTGTTTTTTTCTTGTAAATTTGTTT	1	2	13	AA2	3.0	.
chr18	36241254	36241279	chr18:36241254-36241279	0	GAGCCTGTCAAAGAAAAAACAAGTTA	1	3	6	BCC1	-	.
chr18	36242037	36242059	chr18:36242037-36242059	0	TGACATGCCCTGGAGACAGTTTT	1	3	3	ABC2	1.0	.
chr18	36242400	36242420	chr18:36242400-36242420	0	CAACAAGTCTCTAGGAAGTTC	1	3	1	ACC2	-	.
chr18	36249772	36249801	chr18:36249772-36249801	0	GAACTAGCTGATGATTGGATAAGGAAGCTG	1	3	10	ACC2	3.0	.
chr18	36249821	36249851	chr18:36249821-36249851	0	AGACATCTCTCAGGTTTCTAAAACCTAGCTT	1	2	11	AD2	-	.
chr18	36252192	36252217	chr18:36252192-36252217	0	TGATCAGTTCCCAGAGGAACTAGTTT	1	3	6	ABC1	-	.
chr18	36252988	36253009	chr18:36252988-36253009	0	GGATAAGCTTAGAGACATGATT	1	2	2	AD3	-	.
chr18	36256892	36256915	chr18:36256892-36256915	0	ATACAAGTCTATGGAAACATGATT	1	2	4	DD3	2.0	.
chr18	36258342	36258370	chr18:36258342-36258370	0	ATGATAGCTTTTGGACATAAAACATGCCC	1	2	9	AD4	2.0	.
chr18	36258959	36258983	chr18:36258959-36258983	0	TGACTTCTTTCACCATAGCTAGTTT	1	3	5	ACC2	2.0	.
chr18	36260174	36260193	chr18:36260174-36260193	0	AGGTAAGTTTGGGGAAGTTC	1	2	0	AA2	-	.
chr18	36263175	36263206	chr18:36263175-36263206	0	AAACTAGCACATCTCTTTTGGAAAACAATTTT	1	2	12	AD2	1.0	.
chr18	36266812	36266836	chr18:36266812-36266836	0	CAGCATGTTTTCCAAAAACTTTCTG	1	3	5	ACC1	-	.
chr18	36269875	36269901	chr18:36269875-36269901	0	GAGCAGGCTCCAGGCTCAGGCTTCCCT	1	2	7	AB2	-	.
chr18	36270229	36270252	chr18:36270229-36270252	0	GGACTTGTCCTCATCAGCTAACTG	1	3	4	ACC1	1.0	.
chr18	36270392	36270413	chr18:36270392-36270413	0	AAACAAGTAAGAAGGCATGCTC	2	2	2	CD	2.0	.
chr18	36271015	36271045	chr18:36271015-36271045	0	TGGCATCTCACTTTGTTGCCCAGGCTAGTTT	1	3	11	ACC2	-	.
chr18	36271228	36271252	chr18:36271228-36271252	0	CTGTAAGCTCCATGAGGACAAGTCC	1	3	5	ACD1	2.0	.
chr18	36271676	36271699	chr18:36271676-36271699	0	TAACTTGTCTTTCTGGGCATTCGC	1	3	4	ACD2	-	.
chr18	36272686	36272708	chr18:36272686-36272708	0	TAGCTTTTTCAGAAAGCAAGCTA	1	3	3	ACC2	-	.
chr18	36273396	36273420	chr18:36273396-36273420	0	AAACATGTTTGTTCAGGGCAAATGG	1	3	5	ACD2	-	.
chr18	36274045	36274067	chr18:36274045-36274067	0	AGGCATGCACACGAGCCATGTTC	1	2	3	DD2	-	.
chr18	36275317	36275336	chr18:36275317-36275336	0	AGGCAAGTTTGAAAAAGTAT	2	2	0	AD1	1.0	.
chr18	36279757	36279776	chr18:36279757-36279776	0	AAATTTGTTGAAACTTGCTT	2	2	0	AC1	-	.
chr18	36287799	36287821	chr18:36287799-36287821	0	ATACAGGCCTTGGGGACATGTTC	2	2	3	BD1	-	.
chr18	36287895	36287921	chr18:36287895-36287921	0	TAACATCTTGGTCCTGTGGACTTGCCC	1	3	7	ACC2	-	.
chr18	36289376	36289395	chr18:36289376-36289395	0	AAAAAAGTCTGTACATGTTT	3	2	0	AD2	1.0	.
chr18	36294008	36294036	chr18:36294008-36294036	0	CAGCATGTCTGGGAAAGAGTAATAAGTTT	1	3	9	ACC2	-	.
chr18	36300294	36300316	chr18:36300294-36300316	0	AGCCATGCCTCCCGGGCTTCTCT	1	2	3	AD3	-	dELS
chr18	36305572	36305591	chr18:36305572-36305591	0	GGACAAGCCCAAGATTTTTT	1	2	0	AA1	-	dELS
chr18	36308952	36308983	chr18:36308952-36308983	0	AACCAACTCTTCAATGTATCAAAAACTTGTTT	1	2	12	AD1	-	dELS
chr18	36309063	36309095	chr18:36309063-36309095	0	AGGCATGCTGTCCTGGATGGTGTGGGCATGCCT	2	1	13	C2	1.0	.
chr18	36311186	36311207	chr18:36311186-36311207	0	GGACAAGCCTCAGGATGTGTCT	1	2	2	AB1	2.0	.
chr18	36312090	36312116	chr18:36312090-36312116	0	AAACTACTCTTGCTAAGGTACTTGTCT	1	2	7	AD2	-	.
chr18	36314945	36314971	chr18:36314945-36314971	0	AATCATGCTTGACGTCCGAGGAAGTCT	1	2	7	AD2	1.0	dELS
chr18	36315279	36315302	chr18:36315279-36315302	0	AAACTAGTTTACATGGAGATGTTT	1	1	4	A2	-	.
chr18	36316289	36316314	chr18:36316289-36316314	0	GGAGAAGTTTAGCCCCATGCATGCCC	1	2	6	AD2	3.0	.
chr18	36318186	36318210	chr18:36318186-36318210	0	AGGATTGTCTTGGCTAGGCAGGCTC	1	2	5	AB3	-	.
chr18	36323128	36323153	chr18:36323128-36323153	0	GGAAATGTCTAGCCCAGGGCTTGGCC	1	2	6	AD3	-	.
chr18	36324132	36324163	chr18:36324132-36324163	0	AGATTTGTCCTTTCACTAAATGGGACTAGGTC	1	2	12	AD3	1.0	.
chr18	36326329	36326354	chr18:36326329-36326354	0	AAACATTGTCCTAATAGAACTTGCTT	2	2	6	AD1	-	.
chr18	36330430	36330462	chr18:36330430-36330462	0	CATAATGCTCACAGTTACAGGAGAGACTTGCCT	1	3	13	ACD1	-	.
chr18	36330923	36330948	chr18:36330923-36330948	0	GAGCATGCTCATTTGGGAGCTGGCCT	2	1	6	B1	1.0	dELS
chr18	36332333	36332360	chr18:36332333-36332360	0	GGGCTGGCTCTCCTTGCAAGGCTTCTCT	1	2	8	AB2	1.0	.
chr18	36335610	36335637	chr18:36335610-36335637	0	GGACAAGCTTGGCCTAGTAGAAATGGCT	2	2	8	AD1	1.0	.
chr18	36337233	36337253	chr18:36337233-36337253	0	GAGCTAACTTGGAACATTCCC	1	2	1	AA2	-	.
chr18	36337578	36337600	chr18:36337578-36337600	0	AGACAAGTCCTAAAGACTTGTGG	1	2	3	CD	-	.
chr18	36341276	36341308	chr18:36341276-36341308	0	GGGCTTCTGCTTTTGGCTATAATGAACTAGCTT	1	2	13	AD1	-	.
chr18	36348307	36348335	chr18:36348307-36348335	0	GAACATGCTGACTGCTTTTGGGCTTCTCT	1	2	9	AC2	-	.
chr18	36349119	36349142	chr18:36349119-36349142	0	AGGCTTGGCCATCCAGGCTGGCCT	1	2	4	BD2	1.0	dELS,CTCF-bound
chr18	36349521	36349542	chr18:36349521-36349542	0	AAATTAGTTTAAAGAGTAGCCC	1	2	2	AA2	1.0	.
chr18	36349656	36349677	chr18:36349656-36349677	0	AAGCTACCCCAGTAACATGCTA	1	3	2	ACC2	-	dELS
chr18	36353450	36353479	chr18:36353450-36353479	0	AAACTTTCCTATCAAAACAAAAACTAATCC	1	2	10	AA2	-	.
chr18	36357345	36357365	chr18:36357345-36357365	0	TGGCATTTTCTCAGCATGTTT	1	3	1	ACC2	-	.
chr18	36359453	36359485	chr18:36359453-36359485	0	AAGCATGACCTGGTGCAGCAGACAGAGAAGCCT	1	2	13	AD2	2.0	.
chr18	36363919	36363948	chr18:36363919-36363948	0	GAACATGCTCTACTTTCTATGAAATTTTTC	2	2	10	AA1	1.0	.
chr18	36364827	36364852	chr18:36364827-36364852	0	AGGCAAGTTGTGAGAGGAGCAAGGCA	1	3	6	CCD1	-	.
chr18	36366431	36366451	chr18:36366431-36366451	0	AGCCATGTCCACAGCATGTTA	2	3	1	CCD1	1.0	.
chr18	36366545	36366573	chr18:36366545-36366573	0	TAACTTGTCCAAGATCACACAGCTGGCTT	1	3	9	BCC1	1.0	.
chr18	36366679	36366702	chr18:36366679-36366702	0	GGGCAAGTTAATCTTAGCTAGCAC	1	3	4	CCD1	-	dELS
chr18	36371477	36371504	chr18:36371477-36371504	0	AGACTTATTCACTATCACAAGAATGCCC	1	2	8	AA2	2.0	.
chr18	36373080	36373101	chr18:36373080-36373101	2	AGGCATGCCTGTGGGCAAGTGG	2	2	2	CD	-	dELS,CTCF-bound
chr18	36373205	36373235	chr18:36373205-36373235	0	AAACATATTTGTGGTTCAGAATGGCTTGCTG	1	3	11	ACC2	1.0	dELS,CTCF-bound
chr18	36374213	36374235	chr18:36374213-36374235	0	TGACTTGTCTTATGAACTTCTGT	1	3	3	ACD2	-	.
chr18	36375922	36375945	chr18:36375922-36375945	0	GCACTTGCCTTCTTAATCTAGCTT	1	2	4	DD2	-	.
chr18	36379955	36379979	chr18:36379955-36379979	0	AAAAATGTCTTGCTGAAGAAAGTTC	1	2	5	AA2	-	.
chr18	36382805	36382832	chr18:36382805-36382832	0	TGACTTGCTCCAGGTTAGGGAGAAGCCT	1	2	8	AC2	-	.
chr18	36383495	36383523	chr18:36383495-36383523	0	GAGCTTGCCCAGGGACACAGAGCTAAACA	1	3	9	ACD2	-	.
chr18	36385762	36385783	chr18:36385762-36385783	0	CAGCATGTTTACTGAAAAGCTC	1	3	2	ACC2	-	.
chr18	36386136	36386159	chr18:36386136-36386159	0	AAACATGCTAGTGATGGCAAACTT	1	3	4	ACC1	-	.
chr18	36390700	36390720	chr18:36390700-36390720	0	AAACTTGCTTTAAGAAAACTT	1	2	1	AA1	-	.
chr18	36391569	36391601	chr18:36391569-36391601	0	CTGGAAGCCTGGGGTTTGTAACCAGACATGCCT	1	3	13	ACD1	1.0	dELS
chr18	36393873	36393904	chr18:36393873-36393904	0	GAGCTAGTTAATCCACTTGGATCCACAAGCCC	1	3	12	CCD2	-	.
chr18	36397077	36397109	chr18:36397077-36397109	0	GGGCCAGTTTTAAGAATTCATAGAAGCTAGATT	1	2	13	BD3	1.0	.
chr18	36397888	36397919	chr18:36397888-36397919	0	GGACTTGCCCTATGCTCTTAAGAGGCTTTCTG	1	2	12	AC3	1.0	.
chr18	36398603	36398623	chr18:36398603-36398623	3	GGGCATATCAGGAACAAGCCA	1	3	1	ACC2	-	dELS,CTCF-bound
chr18	36398961	36398981	chr18:36398961-36398981	0	AGACTAGCTCTGAACTCATTC	1	2	1	AB4	-	.
chr18	36399614	36399643	chr18:36399614-36399643	0	GGGCATGCACCTTGCTGGTTTGGCTAGCCT	1	2	10	CD	2.0	.
chr18	36402550	36402581	chr18:36402550-36402581	0	AAAATACCCCAGAGAGGAAAAGGGACATGTCC	2	2	12	AA1	-	.
chr18	36403952	36403978	chr18:36403952-36403978	0	GGCCTTGCTCTGTGTGAAGGCTTTCCT	1	2	7	AD3	1.0	.
chr18	36404207	36404226	chr18:36404207-36404226	0	AAGCTTTTCTGGACTAGCCC	2	1	0	A2	-	dELS
chr18	36405702	36405724	chr18:36405702-36405724	0	GAGCTAGCTGTGAGGACATGTTT	2	1	3	C2	1.0	.
chr18	36408769	36408798	chr18:36408769-36408798	0	AAGGATGTCTAGCGCCCAGGAGCCAAGCCT	1	2	10	AD2	-	.
chr18	36412697	36412727	chr18:36412697-36412727	0	AGGCTTTTTTTGTTTTAATTAAAGGATGTTT	1	2	11	AA2	1.0	.
chr18	36415700	36415732	chr18:36415700-36415732	0	CAGCATGTTTCTCAAATCTTAAAAGAAATGCCA	1	3	13	ACC2	-	dELS
chr18	36415970	36415992	chr18:36415970-36415992	0	AAATTTGTTTTTCAGACATATTT	1	2	3	AA2	-	.
chr18	36419847	36419877	chr18:36419847-36419877	0	AGAGTAGATCCTTGAGTCAGGGAGCTAGCCT	1	2	11	AD1	1.0	.
chr18	36419886	36419907	chr18:36419886-36419907	0	GCGCTAGCTCTGGAGCATGGTC	2	2	2	DD3	1.0	.
chr18	36420532	36420560	chr18:36420532-36420560	0	AAGCTAGTAGTTTTGCATATGGCTAGCCC	1	3	9	CCD2	1.0	.
chr18	36421116	36421139	chr18:36421116-36421139	0	AAACTATTCTGGTTGAACTTATTC	1	2	4	AA2	1.0	dELS
chr18	36421157	36421178	chr18:36421157-36421178	0	CAATGTGCTCCTGGGCATGTTT	2	3	2	ABC1	-	.
chr18	36422558	36422583	chr18:36422558-36422583	0	CAAATTGCCTTCCATAGGGCTTGTTC	1	2	6	AC3	1.0	.
chr18	36427351	36427377	chr18:36427351-36427377	0	TGGCATGTCCTCTCTTGTGGCCAGTCT	1	3	7	BCC2	-	dELS
chr18	36429575	36429594	chr18:36429575-36429594	0	AGACTATTTTTAGCTTGTTA	2	3	0	ACC2	-	dELS,CTCF-bound
chr18	36430517	36430546	chr18:36430517-36430546	0	AAACAAATTTTTAAAATTTTAAAAATGTTT	1	2	10	AA2	1.0	.
chr18	36431426	36431450	chr18:36431426-36431450	0	AAGCCTGTTTCCATCGGTCAAGTCT	1	2	5	BD2	1.0	.
chr18	36433947	36433974	chr18:36433947-36433974	0	GAACATGCTCATGTTTTCAAAAATTTCC	2	2	8	AA1	-	.
chr18	36436243	36436273	chr18:36436243-36436273	0	CAGCTTGTTCTCAATTCCTTAAAGATTGTTC	1	2	11	AC2	-	.
chr18	36447836	36447856	chr18:36447836-36447856	0	AAGCAGGTTTCAAAATTGCCT	1	2	1	AB2	1.0	.
chr18	36450848	36450869	chr18:36450848-36450869	0	AGACTTTTTCAAAAGCATGCAT	1	2	2	AD2	-	.
chr18	36458748	36458767	chr18:36458748-36458767	0	TGACTTGGCCAAGCTAGCTT	3	2	0	CD	1.0	.
chr18	36461640	36461659	chr18:36461640-36461659	0	GGGCTAGCCTGGGAATGCAT	3	2	0	AD1	3.0	dELS
chr18	36462167	36462192	chr18:36462167-36462192	0	AGACTTACCCACCAGTGGGGTTGTTC	1	2	6	AA2	1.0	.
chr18	36462212	36462243	chr18:36462212-36462243	0	AGACATCCTTGTGGCTTTGGTGAAGCCAGTTT	1	2	12	AB2	2.0	.
chr18	36464270	36464300	chr18:36464270-36464300	0	GGACAAGTCAGTTAGAGCAATAAACATTCCT	1	2	11	AC2	-	dELS,CTCF-bound
chr18	36465966	36465987	chr18:36465966-36465987	0	GAGCAAGTCCTTGAAGTAGCTT	1	1	2	A2	-	.
chr18	36466186	36466209	chr18:36466186-36466209	0	AGGCTATCCCGCAGAGACATGACT	1	2	4	AD2	2.0	.
chr18	36469784	36469804	chr18:36469784-36469804	0	TAGCAAGCCCTAGGAAAGTTG	1	3	1	ACC2	-	dELS
chr18	36473116	36473138	chr18:36473116-36473138	0	CAGCTTCTCCTGGGAGCTTGTTA	1	3	3	ACC2	1.0	.
chr18	36473606	36473628	chr18:36473606-36473628	0	GAACATGTTCAGAATGCATTTTT	2	2	3	AD1	1.0	.
chr18	36473932	36473955	chr18:36473932-36473955	0	GAACCTGTTTGGGGAAACATATCT	2	2	4	AB3	-	.
chr18	36474926	36474951	chr18:36474926-36474951	0	TCGCTAGTTTTGGGCTCAGCTAGTTT	1	3	6	CCD1	1.0	.
chr18	36475078	36475102	chr18:36475078-36475102	0	GGACTATTTCTTTCTTGGCTTGTTT	1	2	5	AC2	-	.
chr18	36475578	36475601	chr18:36475578-36475601	0	AAGCAATTTCTGAGAAACATTCCC	1	2	4	AA2	-	.
chr18	36476659	36476679	chr18:36476659-36476679	0	TAGCTACTTCAAAGCAAGTCA	1	3	1	ACC2	-	DNase-H3K4me3
chr18	36479977	36479996	chr18:36479977-36479996	0	GAACTAGGCAGAACTAGCTG	2	3	0	CCD2	-	.
chr18	36482700	36482732	chr18:36482700-36482732	0	ACACTAGTTTGCAAACTCCCTGAGAGCAAGTCT	1	1	13	D1	-	.
chr18	36485419	36485440	chr18:36485419-36485440	0	CAGCAAGCCTGTGAGCATGCGC	2	2	2	CD	-	.
chr18	36491202	36491230	chr18:36491202-36491230	0	GGACTCTCCCACTTCCTGTAGGCTTGCCT	1	2	9	AB1	1.0	.
chr18	36494298	36494325	chr18:36494298-36494325	0	AAGCTAGTTTACAGCATAATACATGATT	1	2	8	DD1	-	.
chr18	36501259	36501289	chr18:36501259-36501289	0	AAACAGGCCCAGGCAGAGCTAAGGCTGGCTT	1	2	11	BB2	1.0	.
chr18	36502057	36502082	chr18:36502057-36502082	0	AGGCAAGCTTCTACCTGTACTTGTTA	1	2	6	CD	-	.
chr18	36503520	36503541	chr18:36503520-36503541	0	TGACATTTCTGCAGACAAGTCC	1	2	2	AC1	1.0	.
chr18	36503866	36503895	chr18:36503866-36503895	0	GAAGTTGTACTCCAAAAGTAAGGCATGCCC	2	2	10	AD1	2.0	.
chr18	36506877	36506909	chr18:36506877-36506909	0	AAGAATGCCTCCTCATCCCTAGAGGACTCGCTT	2	2	13	AB3	1.0	.
chr18	36508669	36508690	chr18:36508669-36508690	0	AAAGATGCTAGCAAACTAGCTT	1	2	2	AC1	-	.
chr18	36511692	36511713	chr18:36511692-36511713	0	TAACAAGTTCCTAGGCAATGCC	1	3	2	ACD2	1.0	.
chr18	36512085	36512109	chr18:36512085-36512109	0	CAGCAAGCTTCTCCGTGGCCAGTCC	1	3	5	BCC2	-	dELS
chr18	36516097	36516122	chr18:36516097-36516122	0	GAACAATTTCTCACGTAGGCTTTTTT	1	2	6	AA2	-	.
chr18	36517564	36517586	chr18:36517564-36517586	0	AAACTGCCTCTTCGGGCTAGCTT	1	2	3	AB1	1.0	.
chr18	36521070	36521102	chr18:36521070-36521102	0	AACCTAGCCCCAAGCATGGATTAAAACTTTTTT	1	2	13	AD3	-	.
chr18	36523031	36523053	chr18:36523031-36523053	0	TGACTTGTTTCTGGAGCCAGTTC	1	2	3	BC2	1.0	.
chr18	36523966	36523996	chr18:36523966-36523996	0	GAACTATCTTTAGTCATTAAGAGGCTTGTAT	1	2	11	AD2	-	.
chr18	36528748	36528771	chr18:36528748-36528771	0	GAACATGGTTGTTAGATCATGCCT	1	2	4	DD2	1.0	.
chr18	36529170	36529195	chr18:36529170-36529195	0	GAATATGCTTTTGATGGGGCATTCTT	1	2	6	AA2	-	.
chr18	36529976	36530000	chr18:36529976-36530000	0	AACCTTGCTTGAGAGGGACCAGCCT	1	2	5	BD2	2.0	.
chr18	36531848	36531873	chr18:36531848-36531873	0	AGGCTGGCTCCTGCCTGGGCTATTCC	1	2	6	AB2	-	.
chr18	36534811	36534835	chr18:36534811-36534835	0	AAGCTTGTTTTCCTGGTGCTAACTT	1	2	5	AD1	-	.
chr18	36538231	36538255	chr18:36538231-36538255	0	AAATAAGTCTCAAATGAAGAAGCTC	1	2	5	AA2	-	.
chr18	36539316	36539339	chr18:36539316-36539339	0	AGATTTGCTAGGCAGGGCATGCTG	1	3	4	ACC1	1.0	.
chr18	36539848	36539869	chr18:36539848-36539869	0	AGGCAAGTCCTGGAAGAGGCCT	1	2	2	AB1	2.0	dELS,CTCF-bound
chr18	36540406	36540431	chr18:36540406-36540431	0	GGGCTTGCTTAAGCTGGAGCTAGGGC	1	2	6	DD4	-	.
chr18	36543672	36543694	chr18:36543672-36543694	0	GAGCAAGCCCCGCGTACTGGCCT	1	2	3	BD1	4.0	.
chr18	36544700	36544719	chr18:36544700-36544719	0	GGACAAGCTGGGGCTTGGCT	3	2	0	CD	1.0	PLS
chr18	36550485	36550515	chr18:36550485-36550515	0	AAGCTTGCTTAGACTTTGATTGGGAATGTAT	2	2	11	AD1	-	.
chr18	36557932	36557960	chr18:36557932-36557960	0	TAGCTAGCCCCCATGACTAAAACAAGATC	1	2	9	CD	-	.
chr18	36559958	36559981	chr18:36559958-36559981	0	CAGCAAGCTGAGAGAGGCATACTT	1	3	4	ACC1	-	.
chr18	36560033	36560054	chr18:36560033-36560054	0	AGACTTTTTTACATGCTTGCTT	1	2	2	AD2	-	.
chr18	36560260	36560291	chr18:36560260-36560291	0	AAGCAAGCTTATACTAAAGCCAGAGCTTCCCC	1	1	12	A1	-	.
chr18	36561391	36561411	chr18:36561391-36561411	0	GGGCTAGTCTCATACCTGTTT	1	2	1	BD1	-	.
chr18	36561702	36561724	chr18:36561702-36561724	0	GAACTAGCTCCTCAATCTTCCTT	1	2	3	AD1	1.0	.
chr18	36562659	36562680	chr18:36562659-36562680	0	GGGTTTGCCTTTGAGCTTGGTT	1	2	2	AD3	-	.
chr18	36563321	36563345	chr18:36563321-36563345	0	AGAAATACCTAGTGAAAGCTTGCTC	2	2	5	AA1	3.0	.
chr18	36565884	36565915	chr18:36565884-36565915	0	AGCCTTGTCTCATACATAAAAAGGGCTGGTTT	1	2	12	BD3	-	.
chr18	36566312	36566335	chr18:36566312-36566335	0	AAACATTTTTAAAAAATCAAGTCT	1	2	4	AD2	1.0	.
chr18	36566378	36566405	chr18:36566378-36566405	0	GGACTTCTGTTAAATGTAAGGCATGTTT	2	2	8	AD1	1.0	.
chr18	36571973	36571995	chr18:36571973-36571995	0	AGGTTAGCCTGGAGAGCTTGCTC	1	1	3	A1	-	.
chr18	36572918	36572948	chr18:36572918-36572948	0	GAGCAAACTCCTCTTCCATGGAGACTTGCCA	1	2	11	AC2	-	.
chr18	36574372	36574395	chr18:36574372-36574395	0	TTGCATGCTATTATAAACAAGTTT	1	3	4	CCD1	-	.
chr18	36577442	36577470	chr18:36577442-36577470	0	AGGCATGACCCACCACCCTGGGCTAATTT	1	2	9	AD2	-	.
chr18	36577841	36577862	chr18:36577841-36577862	0	GGGCAAGCCTCTGGCATAGTCT	1	2	2	AD1	1.0	.
chr18	36580340	36580359	chr18:36580340-36580359	0	AGGCAGGTCTAGAATAGTCT	1	2	0	AB2	-	dELS,CTCF-bound
chr18	36581977	36582003	chr18:36581977-36582003	0	GGACTAGCCTTCTAGGAGGAGATTTCT	2	2	7	AA1	-	.
chr18	36585868	36585897	chr18:36585868-36585897	0	CAGCATGCTGTTCCTTCCAGAGAGATGTTC	1	3	10	ACC2	-	.
chr18	36586886	36586914	chr18:36586886-36586914	0	AAAGAAGCTCTTACTGACAAAGCCAGTCC	1	2	9	AB2	-	.
chr18	36590034	36590054	chr18:36590034-36590054	1	TGGCATCCTTGCAGCTTGTTC	1	3	1	ACC2	-	.
chr18	36591053	36591072	chr18:36591053-36591072	0	TGCCAAGCCTGAACTTGCTA	3	3	0	CCD1	-	dELS
chr18	36592018	36592040	chr18:36592018-36592040	0	GGACTAGCCTGGCCAACATGGCA	1	3	3	CCD1	3.0	.
chr18	36593986	36594007	chr18:36593986-36594007	0	GGGCAAAATTGTGGGCAAGTCC	1	2	2	AD1	-	.
chr18	36594333	36594365	chr18:36594333-36594365	0	AAGCTGGCTGTTGTGACTTTGGATGACTTGTTT	1	3	13	BCC2	-	.
chr18	36595653	36595681	chr18:36595653-36595681	0	CAGCTGGCCCAGAGCCAGCAGGCATGCTG	1	3	9	BCC2	-	.
chr18	36596754	36596782	chr18:36596754-36596782	0	GAAGGTGTTTCCCAGGCTGAGGCAAGTTT	1	2	9	AB4	-	.
chr18	36597873	36597898	chr18:36597873-36597898	0	TAGCATGTTTCTTTATGGACATGTGT	1	2	6	CD	1.0	.
chr18	36598133	36598158	chr18:36598133-36598158	0	GAGCATATCCATTTGTGCACAAGTTT	1	2	6	AD2	1.0	.
chr18	36598348	36598368	chr18:36598348-36598368	0	GAAGTTGTCCAGAACAAATTC	1	2	1	AA2	1.0	.
chr18	36600408	36600438	chr18:36600408-36600438	0	GGCCTAGCCTGAGGCCTGCCAAGGCTATTTT	1	2	11	AD3	-	.
chr18	36602495	36602520	chr18:36602495-36602520	0	AAATATCCTCAATTAGAAGCATGCTC	2	2	6	AA1	-	.
chr18	36604312	36604344	chr18:36604312-36604344	0	AAACATTTTCCCTGATGAAGTGGGGATAAGTTT	1	2	13	AA2	1.0	.
chr18	36605681	36605704	chr18:36605681-36605704	0	AAACAAGTCATGCCGGGTTTGTTT	1	2	4	AC2	1.0	.
chr18	36607419	36607447	chr18:36607419-36607447	0	AACCTTGCCCTCAAGGTCCTAGCTTGCTT	1	2	9	CD	1.0	.
chr18	36608036	36608055	chr18:36608036-36608055	0	AGGCTTTTTCTAGCTTGCTT	2	2	0	AC2	-	.
chr18	36612270	36612289	chr18:36612270-36612289	0	GACCATGTTATGACAAGCCT	4	3	0	CCD1	-	.
chr18	36612348	36612375	chr18:36612348-36612375	0	TAGCTATTTTCCTTTAAAGAACATGCCG	1	3	8	ACC2	1.0	.
chr18	36614273	36614297	chr18:36614273-36614297	0	TGGCTAGCTTTCACTTAGCGTGTTT	1	3	5	BCC2	3.0	.
chr18	36615552	36615572	chr18:36615552-36615572	0	AAACATGTTGGAAACATTTTC	1	2	1	AC2	1.0	.
chr18	36620264	36620289	chr18:36620264-36620289	0	AGGCAGGTTCTTTGGGGAACTTTCCT	1	2	6	AB2	-	.
chr18	36621010	36621030	chr18:36621010-36621030	0	GGACTTGCTGGAAACAGGCCC	1	2	1	BC2	1.0	CTCF-only,CTCF-bound
chr18	36621600	36621627	chr18:36621600-36621627	0	AGGCAAGTCCCAGTGTGTAAACACTTTT	1	2	8	AB4	2.0	.
chr18	36624811	36624838	chr18:36624811-36624838	0	AAACAAATCTTAATTCTAGGAGTTGTCT	1	2	8	AA2	1.0	.
chr18	36627969	36627992	chr18:36627969-36627992	0	ACGCTAGCTTATAGCAACATGCCT	1	2	4	CD	1.0	.
chr18	36631314	36631335	chr18:36631314-36631335	0	GGGCAAGTTCAGAACCCAGCTC	1	2	2	BD1	2.0	.
chr18	36631713	36631744	chr18:36631713-36631744	0	GAGCTGGTTCTACAGTTTAGGTGGTCTAGCTC	1	2	12	BD2	-	.
chr18	36636924	36636947	chr18:36636924-36636947	0	TAACAAGCTTTGCAAAACTGCCTT	1	3	4	ABC2	-	.
chr18	36637065	36637094	chr18:36637065-36637094	0	GCTCATGTCTATAAGTAAATGAGCAAGCCA	1	3	10	CDD2	-	.
chr18	36638242	36638271	chr18:36638242-36638271	0	AGAAGAGCTCCCCAGGCCAAGGGCATGCCA	1	3	10	ABC1	1.0	.
chr18	36638853	36638881	chr18:36638853-36638881	0	GAGCTTGTCCTGGTTTAGGAGGGTGGTCT	1	2	9	AB1	-	.
chr18	36638920	36638950	chr18:36638920-36638950	0	GTACAACTTCTGGAAGTGACAAAACATGTCT	2	2	11	AD1	1.0	.
chr18	36641410	36641434	chr18:36641410-36641434	0	AGACATGTTGCACAAGGGAATGTCA	1	3	5	ACC2	-	.
chr18	36643004	36643028	chr18:36643004-36643028	0	ATGTATGTTCTTCTTGGACTTGTTT	1	2	5	AD4	-	.
chr18	36643320	36643341	chr18:36643320-36643341	0	TGGGATGTTTTACAGCATGCTT	2	3	2	ACC1	-	.
chr18	36646153	36646173	chr18:36646153-36646173	0	GAGGAAGTCTAAAAGAAGCTC	1	2	1	AA2	-	.
chr18	36646498	36646525	chr18:36646498-36646525	0	AAACAAGTTGACTTGTGAGAAAAAGTCC	1	2	8	AC2	1.0	.
chr18	36649565	36649584	chr18:36649565-36649584	0	AGAAATACCTGAGCATGTTT	2	2	0	AA1	2.0	.
chr18	36650081	36650113	chr18:36650081-36650113	0	AATCATGTCTGTATAAAACAGTAAAAATTGCTC	1	2	13	AD2	-	.
chr18	36650960	36650992	chr18:36650960-36650992	0	AAACATGTGTATGTTAAATAACAGAGCTTGATC	1	2	13	DD2	1.0	.
chr18	36652948	36652968	chr18:36652948-36652968	0	AGGCTTGTTTGAGATTAACTC	1	2	1	AA1	-	.
chr18	36654111	36654134	chr18:36654111-36654134	0	AGGCAAGTCCTTGTCAGCAAGATG	1	3	4	CCD1	-	.
chr18	36660522	36660545	chr18:36660522-36660545	0	GGACTTGCCAGGAGCAGCAGGTTT	1	3	4	BCC1	-	dELS,CTCF-bound
chr18	36660706	36660734	chr18:36660706-36660734	0	GAGCCTGTCTGACATCCAGGGAGATGTTC	1	2	9	AB2	1.0	.
chr18	36664911	36664931	chr18:36664911-36664931	0	AGGATTGCTTGAGACCAGCCC	1	2	1	AB2	-	.
chr18	36666326	36666348	chr18:36666326-36666348	0	GGAGATGCCTCTGGGGCTTGCTG	1	2	3	AC2	-	.
chr18	36667453	36667475	chr18:36667453-36667475	0	AAACTTTCCCATGAAGAAAGCTC	1	2	3	AA2	-	.
chr18	36668144	36668166	chr18:36668144-36668166	0	GAGCTTTCTTCAAGGGAAAGTTT	1	2	3	AA2	-	.
chr18	36673185	36673215	chr18:36673185-36673215	0	AAACTACCTAAGATGGAGATTGGGCTAGTTG	1	3	11	ACC2	-	dELS,CTCF-bound
chr18	36673695	36673715	chr18:36673695-36673715	0	GGGCATTCCTGAAGCTAACCC	1	2	1	AA2	-	.
chr18	36674632	36674660	chr18:36674632-36674660	0	AAACTTTTTCTAGTTTCAGTGACTTGCTA	1	3	9	ACC2	-	.
chr18	36677342	36677370	chr18:36677342-36677370	0	AGGCTTCTCCACGTTGGTCAGGCTGGTCT	1	2	9	AB2	-	.
chr18	36679301	36679324	chr18:36679301-36679324	0	GAATAATTTTGATGGAACTTGTCT	1	2	4	AA1	2.0	.
chr18	36679743	36679767	chr18:36679743-36679767	0	AAGGTAGCTCGTGTGAAACCAGTTT	1	2	5	AB2	1.0	.
chr18	36680056	36680075	chr18:36680056-36680075	0	AAGTTTGTCTGAACTTATTT	1	2	0	AA2	-	.
chr18	36681170	36681196	chr18:36681170-36681196	0	AGGGCTGCTTACATGTCAAGCATGTTG	1	3	7	ABC1	-	.
chr18	36684422	36684445	chr18:36684422-36684445	0	AAAGTAGCTATTATAAACATGCTT	1	2	4	AC1	-	.
chr18	36685394	36685416	chr18:36685394-36685416	0	GGAAAAGCTTTCTAAAGTAGTTC	1	2	3	AA2	-	.
chr18	36688511	36688536	chr18:36688511-36688536	0	TGGCAAATCTAGAGTGAAACATGCTG	1	3	6	ACC2	-	.
chr18	36691425	36691450	chr18:36691425-36691450	0	GGGCATTTCTGGCCTTGAACTTGCCA	1	2	6	AC2	-	.
chr18	36692746	36692771	chr18:36692746-36692771	0	AGGCAGGCCTTCATCCAAGCAACCCC	1	2	6	AB2	1.0	.
chr18	36693976	36694000	chr18:36693976-36694000	0	AGGCAAGCTCTCCTGGGAGATATTC	2	2	5	AA1	2.0	.
chr18	36695979	36695998	chr18:36695979-36695998	2	TGGCATGTCCAAACGTGCCA	3	3	0	BCC2	1.0	.
chr18	36698930	36698961	chr18:36698930-36698961	0	GAACTCTTTTATAATGGGCGGTAAACATGCCT	2	2	12	AB1	1.0	.
chr18	36699335	36699361	chr18:36699335-36699361	0	GAGCAGGCACTTGGGATGAACAAGTTT	1	2	7	BD1	-	.
chr18	36701565	36701590	chr18:36701565-36701590	0	GTGCATGTCCCTGAGGGAGCATGACC	1	2	6	DD3	1.0	.
chr18	36701866	36701890	chr18:36701866-36701890	0	AAAATTGTTCGGGTCAAGCAGGTTC	1	2	5	AB3	-	.
chr18	36703437	36703468	chr18:36703437-36703468	0	GGGCAAGTTGCTTAACCTCTCTGAACATGTTT	2	1	12	C2	-	.
chr18	36705756	36705782	chr18:36705756-36705782	0	AAACATTCCTAGGAGGGAAACAAGCAC	1	2	7	AD2	-	.
chr18	36706173	36706201	chr18:36706173-36706201	0	AGGCAAGGTCTTGGCCCTCAGACAACTTT	1	2	9	AD2	-	dELS,CTCF-bound
chr18	36707037	36707061	chr18:36707037-36707061	0	GGGAATGTTTCTAAAAGGCCTGTTC	1	2	5	AB2	-	.
chr18	36709363	36709387	chr18:36709363-36709387	0	GGACAAGCTCTCCAGGGACAGGACA	1	3	5	BCD2	-	.
chr18	36709461	36709482	chr18:36709461-36709482	0	GAGCTTGTCCACAGGCTGGCCT	2	1	2	B1	2.0	.
chr18	36709665	36709688	chr18:36709665-36709688	0	GGGCTTTTCCTGAGGAATAAGCCC	1	2	4	AA2	-	.
chr18	36710299	36710321	chr18:36710299-36710321	0	AGTCATGTCTTATGGGCCAGCCT	1	2	3	BD2	1.0	.
chr18	36710862	36710890	chr18:36710862-36710890	0	AATCATGTTTTATTTATTAGGAATAGCTT	1	2	9	AD2	-	.
chr18	36712767	36712792	chr18:36712767-36712792	0	GAGCAAACCCCAAACAAGACAAATTT	1	2	6	AA2	-	.
chr18	36715494	36715518	chr18:36715494-36715518	0	ATACAAGCCCCAAAGAGGCAAACCC	1	2	5	AD3	2.0	.
chr18	36718719	36718739	chr18:36718719-36718739	0	CTGCTAGTCTTCAGCATGCTT	2	3	1	CCD1	1.0	.
chr18	36724985	36725011	chr18:36724985-36725011	0	GGACATATTTGGGAAAGCAGCATGTTC	1	2	7	AC2	-	dELS,CTCF-bound
chr18	36729023	36729044	chr18:36729023-36729044	0	AGACTAGATCCTAGACATTCTT	1	2	2	AD2	-	.
chr18	36729218	36729245	chr18:36729218-36729245	0	AGACTTGTTACATGAGTCAAAATAGCCA	1	3	8	ACC2	1.0	dELS
chr18	36731704	36731728	chr18:36731704-36731728	0	GAGCAAGCCTTCTATAGAAAAGTTG	1	2	5	AC1	1.0	.
chr18	36734664	36734686	chr18:36734664-36734686	0	GAGCTTGTTCTCTAGGCTTGTTC	2	0	3	0	-	dELS
chr18	36735464	36735492	chr18:36735464-36735492	0	GAGCTAGTGCTAGAAACTAGAGGTAGCCC	1	2	9	AD2	-	dELS
chr18	36741981	36742003	chr18:36741981-36742003	0	CAGCATGCTCAGGTGACTTTTTT	1	3	3	ACC1	2.0	.
chr18	36743989	36744009	chr18:36743989-36744009	0	GAGCCTGCTTGAAACATGTCT	2	1	1	B1	-	.
chr18	36744514	36744541	chr18:36744514-36744541	0	CAGCTTGTCTTAGGTGGCAACCATGTCA	1	3	8	CCD2	1.0	dELS,CTCF-bound
chr18	36744654	36744678	chr18:36744654-36744678	0	GATCTTGCCCAGAGGGAACATTTTT	1	2	5	AD3	1.0	.
chr18	36756931	36756959	chr18:36756931-36756959	0	AAGCATGTTGGATCCACTTGGGCAAACTG	1	3	9	ACC1	-	dELS,CTCF-bound
chr18	36761909	36761931	chr18:36761909-36761931	0	CAGCATGCCAGGTAAGCTGGTTT	1	3	3	BCC1	-	.
chr18	36763733	36763758	chr18:36763733-36763758	0	AAATATGCTTGAAGAAGGGCTTCCTC	1	2	6	AA2	1.0	.
chr18	36764379	36764403	chr18:36764379-36764403	0	AGACATCCCATGTATGAGCTTGTCT	1	2	5	AC1	-	.
chr18	36767182	36767212	chr18:36767182-36767212	0	AAACTGGCCTAATAGCAAGTAGATCAAGTTC	1	2	11	BD2	1.0	.
chr18	36770346	36770366	chr18:36770346-36770366	0	CAGAGAGCCCCAAACTTGTTC	1	3	1	ABC1	-	.
chr18	36770956	36770987	chr18:36770956-36770987	0	AGACTGGCTTGTACATCTTCAAGAATATGTTT	1	2	12	AB2	1.0	.
chr18	36771900	36771930	chr18:36771900-36771930	0	TGGCTGGTCCTTGGAGGCCCAGAGCATGTTC	1	2	11	BC1	-	dELS
chr18	36776867	36776891	chr18:36776867-36776891	0	GAGCCTGTCCCAGATAGGCTGGCTC	1	2	5	BB2	-	dELS
chr18	36778498	36778526	chr18:36778498-36778526	0	AGACTTGTCTTGGGTGAGGCAGCTACCTC	1	2	9	AC1	-	.
chr18	36778896	36778925	chr18:36778896-36778925	0	GCACTTGCTCTGTGGGTCTTGAGCATGTCC	2	1	10	D1	-	.
chr18	36782711	36782730	chr18:36782711-36782730	0	GGACATGTTTGAGCAAAGCT	4	2	0	AD4	-	.
chr18	36791831	36791850	chr18:36791831-36791850	0	AGACAAGTCTAGGCAACATA	2	3	0	ACD2	-	.
chr18	36795055	36795074	chr18:36795055-36795074	0	CAGCCAGTTAGAGCTTGCCC	3	3	0	BCC1	2.0	.
chr18	36795573	36795604	chr18:36795573-36795604	0	AGGCATTCCTAATTGAAAATCTGAGCAACCTT	1	2	12	AA2	3.0	.
chr18	36798168	36798195	chr18:36798168-36798195	0	GAACAAGTCATGGGACATAAACTATCCA	1	3	8	ACC1	-	.
chr18	36800138	36800157	chr18:36800138-36800157	0	AAGCAAGGTCAGGCAAGACC	2	2	0	DD2	-	.
chr18	36806337	36806362	chr18:36806337-36806362	0	AAGCAGGCATATAAAGGGGCTAGCCT	1	2	6	BD1	2.0	.
chr18	36808194	36808218	chr18:36808194-36808218	0	AAAGGAGCTCAAAGGGAACAAGCTG	1	3	5	ABC1	-	.
chr18	36809336	36809363	chr18:36809336-36809363	0	AAGCTTGCCGGAGATTTTAAGCATGTTT	2	1	8	C2	1.0	.
chr18	36813654	36813686	chr18:36813654-36813686	0	AAACATTTCCCAACCCCTGGTGTAGACAACTTT	1	2	13	AA2	-	.
chr18	36814520	36814545	chr18:36814520-36814545	0	AGACTAGATTACACCTGGACGAGTCC	1	2	6	BD2	-	.
chr18	36814724	36814745	chr18:36814724-36814745	0	GAGGAAGCTCTGGAAATAGCTT	1	2	2	AA2	-	.
chr18	36815220	36815245	chr18:36815220-36815245	0	AAGCCTGCTCCTGTGTCAACATGCTC	1	2	6	BC2	1.0	dELS,CTCF-bound
chr18	36816117	36816139	chr18:36816117-36816139	0	GAATATGTCTGAAGAAAATGTTC	1	2	3	AA2	-	.
chr18	36817342	36817365	chr18:36817342-36817365	0	GGACATGTTCTTAGAGGCAGGCAA	1	3	4	BCD2	1.0	.
chr18	36817637	36817656	chr18:36817637-36817656	0	CATGTTGTCCAGGCTTGTCT	2	3	0	ACD1	1.0	.
chr18	36819365	36819386	chr18:36819365-36819386	0	AAACTTGCTTATTAACTTTTCT	1	2	2	AC1	1.0	.
chr18	36822798	36822817	chr18:36822798-36822817	0	TATGTTGCCCAGGCTTGTCT	2	3	0	ACD1	-	.
chr18	36823439	36823463	chr18:36823439-36823463	0	TGACTTCCTTGTTAACAGCTTGTTT	1	3	5	ACC2	-	.
chr18	36823762	36823785	chr18:36823762-36823785	0	CAGCTTGTTTTAAAGGGCTTATGT	1	3	4	ACD2	-	.
chr18	36824436	36824456	chr18:36824436-36824456	0	GAGGAAGTGCCAGACTAGTTT	1	2	1	AD1	1.0	.
chr18	36825723	36825754	chr18:36825723-36825754	0	GAACTTTTTTCCTGTTTTGGAAAGAAAAGTTT	1	2	12	AA2	-	.
chr18	36827737	36827758	chr18:36827737-36827758	0	TGACATGTTCTTTAACTTCCCT	2	3	2	ACC1	2.0	pELS
chr18	36829283	36829303	chr18:36829283-36829303	1	GGAGAAGCTCCGAACTAACCC	1	2	1	AA2	-	PLS,CTCF-bound
chr18	36829533	36829561	chr18:36829533-36829561	0	AGGCTGACTTGAGTGTGCGGAGCTAGCTC	1	2	9	AB1	1.0	pELS,CTCF-bound
chr18	36835676	36835702	chr18:36835676-36835702	0	AGAATTGCTTTTTAATTAGGCATCCTT	1	2	7	AA2	2.0	.
chr18	36836726	36836747	chr18:36836726-36836747	0	AATCTAGTTTCGAAACATTTTT	1	2	2	AD3	-	.
chr18	36837353	36837384	chr18:36837353-36837384	0	GAGCATGTTTTTATGTGCTTCTTGGCTATTTG	1	3	12	ACC1	1.0	.
chr18	36838239	36838265	chr18:36838239-36838265	0	GAAGTTGTCTGTGAATAGAGATAGTTC	1	2	7	AA2	1.0	.
chr18	36843228	36843254	chr18:36843228-36843254	0	GAGCATTTCTAAAACCAAAGCTTATTT	1	2	7	AA2	-	.
chr18	36845012	36845032	chr18:36845012-36845032	0	AGGTATGTTTTGAACAAATTT	1	2	1	AA2	1.0	.
chr18	36848089	36848119	chr18:36848089-36848119	0	CAGCTTGTCAATTTCTAAAGGAAAATTGTTT	1	3	11	ACC2	1.0	.
chr18	36849682	36849706	chr18:36849682-36849706	0	GTACAAGTTTTGTTTGAGCATGTGT	1	2	5	DD3	-	dELS,CTCF-bound
chr18	36852177	36852203	chr18:36852177-36852203	0	AGACTTGTTTTATGACCTAACATGTGG	1	3	7	CCD1	1.0	.
chr18	36856881	36856905	chr18:36856881-36856905	0	AGGCTATTTTTACAAAGACTTCCTT	1	2	5	AA2	-	.
chr18	36857894	36857917	chr18:36857894-36857917	0	AAACTTGTTTTATGGTGCTAGGCT	1	2	4	DD1	-	.
chr18	36859649	36859668	chr18:36859649-36859668	0	TGTGTTGCCCAGGCTAGTCT	2	3	0	ACD1	2.0	.
chr18	36860163	36860183	chr18:36860163-36860183	0	AAAAAATCTTGGAACTTGCTT	1	2	1	AA1	-	.
chr18	36861475	36861499	chr18:36861475-36861499	0	AAGCATCCATCCAAGAAACTTGCCT	2	2	5	AD1	-	.
chr18	36863096	36863116	chr18:36863096-36863116	0	TATCTAGTTTGTAGCTTGCCT	1	3	1	CCD1	1.0	.
chr18	36864970	36864997	chr18:36864970-36864997	0	TGACTTTTTTTTTTCAAAGAACTAGCTT	1	2	8	AC1	-	.
chr18	36867585	36867608	chr18:36867585-36867608	0	AAGCATTCTTACAAGAGCATGGCC	1	2	4	AD2	-	.
chr18	36869166	36869194	chr18:36869166-36869194	0	GAATTTGTTTTAGGTAGAAAGGCATTCTC	1	2	9	AA2	-	.
chr18	36871377	36871400	chr18:36871377-36871400	0	GGGCTACCTGAAATTGACATGCCT	1	3	4	ACC2	1.0	.
chr18	36873037	36873060	chr18:36873037-36873060	0	GAGCATGTTTTTCCAGGTATTCTT	2	2	4	AA1	-	.
chr18	36873083	36873108	chr18:36873083-36873108	0	AGACATTTCTTAATTTTAGCATGTTT	1	2	6	AC2	-	.
chr18	36873374	36873396	chr18:36873374-36873396	0	AAACATGTTTTCAGGGCCTCTCC	2	2	3	AB1	-	dELS,CTCF-bound
chr18	36876711	36876732	chr18:36876711-36876732	0	CAGCTAGCTTTTGAATTTGTTT	1	2	2	AC2	-	.
chr18	36878957	36878985	chr18:36878957-36878985	0	GAACATGCTCCTTTAGCTCAGAGGAGTTT	2	2	9	AB1	-	.
chr18	36883417	36883436	chr18:36883417-36883436	0	GAGCATTTTTGAGCATGCCC	3	1	0	A2	1.0	.
chr18	36883482	36883502	chr18:36883482-36883502	0	GGGCATGCCAACAGCAGGTCC	2	3	1	BCC1	-	.
chr18	36884039	36884058	chr18:36884039-36884058	0	AAAATTGTCTAGTCTAGCCT	2	2	0	AD2	-	.
chr18	36887019	36887041	chr18:36887019-36887041	0	AGGCTTGTTGGCCTCACAAGTCT	1	3	3	CCD2	-	.
chr18	36890186	36890209	chr18:36890186-36890209	0	AAAGAATTTTAAAGGAACTAGCTT	1	2	4	AA1	-	.
chr18	36891880	36891908	chr18:36891880-36891908	0	ATATTAGTTTACATTAAAGGAACTAGCCT	1	2	9	AD4	-	.
chr18	36892576	36892597	chr18:36892576-36892597	0	TAACAAGCCCTAGAAAATGCTG	1	3	2	ACC2	-	.
chr18	36892785	36892811	chr18:36892785-36892811	0	AGGCATGCTTAAAGAAAGAACTGATTG	1	3	7	ABC2	-	.
chr18	36895418	36895439	chr18:36895418-36895439	0	AGGGATGTTTTGGGATTTGTTT	1	2	2	AA2	-	.
chr18	36896351	36896378	chr18:36896351-36896378	0	AAAATAGCTTAACTTTCCAAGCTTGATT	1	2	8	AD3	-	.
chr18	36897694	36897722	chr18:36897694-36897722	0	AGACAGGCTAAAACCACAAGGACTAGTTC	1	2	9	BC1	-	.
chr18	36899412	36899443	chr18:36899412-36899443	0	AGAAAAGATCTGACTCAAGAGAAAACTTGCCC	1	2	12	AD1	-	DNase-H3K4me3,CTCF-bound
chr18	36908934	36908958	chr18:36908934-36908958	0	AAGCTTTCTTATCCTAGGCTTACTT	1	2	5	AA2	2.0	.
chr18	36909974	36910002	chr18:36909974-36910002	0	GGGGTTGTTTTTTTTGTGTAAATTTGTTT	1	2	9	AA2	-	.
chr18	36922321	36922341	chr18:36922321-36922341	0	GAACTTGATTCAAACATGTCT	1	1	1	D2	1.0	.
chr18	36927546	36927578	chr18:36927546-36927578	0	AGACTAGTCTGGGCAATAGGGCGAAACTTCATC	1	2	13	AD4	-	.
chr18	36932606	36932638	chr18:36932606-36932638	0	AAGGTAGCTCCATAGCATATGCAGAGCTACTTT	1	2	13	AA2	2.0	.
chr18	36933003	36933029	chr18:36933003-36933029	0	AGAATTGCTCTGAGAAGAGACTTTCTT	1	2	7	AA2	-	.
chr18	36936055	36936086	chr18:36936055-36936086	0	AAAAATGTTTATCTAATTAATCAAATATGCCC	1	2	12	AA2	-	.
chr18	36940480	36940505	chr18:36940480-36940505	0	AGGTATGCCGTTGACAAAGCTTGCTG	1	3	6	ACC1	2.0	.
chr18	36944998	36945027	chr18:36944998-36945027	0	AAGAAAGCTTTGTTTGAGAAAGGCTTTTCT	1	2	10	AA2	-	.
chr18	36948034	36948056	chr18:36948034-36948056	1	GAACTTGTTTTTCAGGTTTACTT	1	2	3	AA1	-	dELS
chr18	36949671	36949701	chr18:36949671-36949701	0	GAGCTAGTTAAATACTCTAATTAGCTATCTT	1	3	11	ACC1	-	.
chr18	36949879	36949905	chr18:36949879-36949905	0	TAACATGTTCATACACCGAATTTGCCA	1	3	7	ACC2	3.0	.
chr18	36950852	36950879	chr18:36950852-36950879	0	AAACATCTCTCTTTTGTAAAGCTTCTCT	1	2	8	AA2	-	.
chr18	36951132	36951160	chr18:36951132-36951160	0	GAACATTCCTTTCTCTAAGAGGCTTTCCC	1	2	9	AA2	-	.
chr18	36952338	36952363	chr18:36952338-36952363	0	ATAAATGTTTCTCCTGGAACATGTTA	1	3	6	ACD1	-	.
chr18	36953662	36953681	chr18:36953662-36953681	0	TAGCTACCTCAGACTTGTCT	2	2	0	AC1	-	.
chr18	36955115	36955137	chr18:36955115-36955137	0	AGGCATCCCCTTAAGGCTATCTC	1	2	3	AA2	-	.
chr18	36956853	36956880	chr18:36956853-36956880	0	AATCATTCCCATCTTTTAGAGCTTGCTT	2	2	8	AD1	-	dELS
chr18	36961009	36961037	chr18:36961009-36961037	0	ACACTTCTCTGAGCTAAAGGAGCATGTTC	2	2	9	AD1	1.0	.
chr18	36964389	36964419	chr18:36964389-36964419	0	AGGCATTTCTTTGACTTTGAGAGACTTTTTC	1	2	11	AA2	-	.
chr18	36965249	36965271	chr18:36965249-36965271	0	AGGCTTGTTAGAGAAACTTCTTT	1	2	3	AC2	1.0	.
chr18	36967748	36967773	chr18:36967748-36967773	0	GGGCTACTGCACACTGGGACTTGTTC	1	2	6	AD1	1.0	.
chr18	36967998	36968020	chr18:36967998-36968020	0	AAACATATTTGGAAAACATATTT	1	2	3	AA2	1.0	.
chr18	36970096	36970120	chr18:36970096-36970120	0	AAGCTTGTCCATCACAATCAAGTTG	1	2	5	CD	-	.
chr18	36974946	36974972	chr18:36974946-36974972	0	CAGCAAGTCTTGATCTGGAACCAGTTC	1	2	7	BC2	2.0	.
chr18	36975946	36975973	chr18:36975946-36975973	0	ATAGAAGTCCTCTGGATTAGGCATGTCA	1	3	8	ACD1	1.0	.
chr18	36976306	36976330	chr18:36976306-36976330	0	AAGCTAGTCGTGACTGGGCTTGTTA	1	2	5	CC	-	.
chr18	36978948	36978968	chr18:36978948-36978968	0	AAGCCAGTTCAAGACCAGCCT	1	2	1	BB2	-	.
chr18	36980855	36980882	chr18:36980855-36980882	0	GGCCATCCCCTTAAGATGGGACTTGCTT	2	2	8	AD1	-	.
chr18	36986624	36986656	chr18:36986624-36986656	0	AAACAAATTTACAAGAAAAAAACAAACAACCCC	1	2	13	AA2	-	.
chr18	36988601	36988622	chr18:36988601-36988622	0	TGTCTTGCTCTAGGGCTTGCTA	1	3	2	CCD1	1.0	.
chr18	36992903	36992925	chr18:36992903-36992925	0	AGACTAGCCTGGGCAGCATGGTG	1	3	3	CCD1	-	.
chr18	36994246	36994266	chr18:36994246-36994266	0	TGGTGTGCTTCAAGCTAGTCT	1	3	1	ABC1	2.0	.
chr18	36995028	36995050	chr18:36995028-36995050	0	ACACATGCCCTGGAGGCTAGCCG	1	2	3	CD	2.0	.
chr18	36996072	36996104	chr18:36996072-36996104	0	GAAATAGCTTTGCTAAGGTTAAGTAACTTGCCC	1	2	13	AC2	-	.
chr18	36996843	36996867	chr18:36996843-36996867	0	TAGCATGTATTATCTTGGCAAGTTT	1	3	5	CCD2	-	.
chr18	36999732	36999760	chr18:36999732-36999760	0	GAACTAGACCAGACCTACAAGAAATGCTC	1	2	9	AD2	1.0	.
chr18	37002558	37002588	chr18:37002558-37002588	0	GATCTAGTCCAGAAAGAAATAAGGCAATCTC	1	2	11	AD3	-	.
chr18	37003476	37003504	chr18:37003476-37003504	0	AAACATCTCCGCAGGAAAAAAACTTGTAT	1	2	9	AD2	1.0	.
chr18	37004029	37004057	chr18:37004029-37004057	0	AGATTTGTTCTTTTTGCTTAGTCTTGCTT	1	2	9	AD2	1.0	.
chr18	37007019	37007039	chr18:37007019-37007039	0	AAGATTTCTTGAGACTAGCCT	1	2	1	AA1	-	.
chr18	37008415	37008444	chr18:37008415-37008444	0	AAATATGCTCTATAGGATTATAACAAGTCA	1	3	10	ACC1	-	.
chr18	37021013	37021039	chr18:37021013-37021039	0	TGAGAAGCTAAATGACCAGACTTGCCC	1	3	7	ACC1	-	.
chr18	37021414	37021437	chr18:37021414-37021437	0	AAACTAGTTTCAATCAATATGTTC	1	2	4	AC1	1.0	.
chr18	37021462	37021492	chr18:37021462-37021492	0	AAACTTTTCTTTTTAAAGAGGAAAAATGCCC	1	2	11	AA2	-	.
chr18	37023356	37023384	chr18:37023356-37023384	0	AGGCATGTGCCACTAAGCCAGACTAATTT	1	2	9	AD2	-	.
chr18	37028000	37028028	chr18:37028000-37028028	0	AAACAAATTTACAAGAAAAAAACAACCCC	1	2	9	AA2	-	.
chr18	37028866	37028894	chr18:37028866-37028894	0	AAGCCAGCTTGATTGTGGTGGATTAGCTT	1	2	9	AB2	-	.
chr18	37031391	37031420	chr18:37031391-37031420	0	TAACTTTTCTTATCACTTTCAAACATGCCT	1	2	10	AC1	-	.
chr18	37033425	37033457	chr18:37033425-37033457	0	AGACTTGTTTTTAAGCTTTGTTAAGGCTAGTCT	2	0	13	0	-	.
chr18	37034514	37034537	chr18:37034514-37034537	0	GGTTAAGTTCCTTTGGGCAAGTCT	1	2	4	AD4	-	.
chr18	37038202	37038222	chr18:37038202-37038222	0	GTGCAAGCTTTTAGCTTGCTT	1	2	1	CD	1.0	.
chr18	37040138	37040161	chr18:37040138-37040161	0	GGGCTTGTGTGATTAGACTAGGTC	1	2	4	DD2	1.0	.
chr18	37043518	37043542	chr18:37043518-37043542	0	AGCCTAGCTTCATAGAGGATTGCCC	1	2	5	AD2	-	.
chr18	37050991	37051023	chr18:37050991-37051023	0	AAACATGCTTAAGAGAGGTAAAGGGACTTACCT	2	1	13	A1	-	.
chr18	37054199	37054228	chr18:37054199-37054228	0	CAACTTGTTGGTGGGGATGTAAATTAGTTC	1	3	10	ACC2	1.0	.
chr18	37058097	37058119	chr18:37058097-37058119	0	AGGGAAGCTTTCTAGGGTTGTTC	1	2	3	AA2	-	.
chr18	37059332	37059360	chr18:37059332-37059360	0	AAACAAATTTACATGAAAAAAACAACCCC	1	2	9	AA2	-	.
chr18	37061872	37061893	chr18:37061872-37061893	0	GAGAATGTCTGTGTACAAGCCC	1	2	2	AD2	-	.
chr18	37065410	37065440	chr18:37065410-37065440	0	AAACAAGGCCTCTCCACAAGTGGATTTGTTC	1	2	11	AD2	-	pELS,CTCF-bound
chr18	37065587	37065618	chr18:37065587-37065618	0	AGGGAAGTTTTTATGTTATAAAGGGCTACCCT	1	2	12	AA2	1.0	.
chr18	37070236	37070262	chr18:37070236-37070262	0	GGGCATGCTCTATCTTGATATATGTTC	2	2	7	AD1	1.0	.
chr18	37071721	37071748	chr18:37071721-37071748	0	GAGTATGTTTCTTTGAATAGATTTGTTT	1	2	8	AA2	1.0	.
chr18	37072939	37072960	chr18:37072939-37072960	0	GGACATGATCTCTGGCTAGCCA	1	3	2	CCD2	1.0	.
chr18	37073303	37073332	chr18:37073303-37073332	0	AAACAAATTTACAAGAGGAAAAACAACCCC	1	2	10	AA2	-	.
chr18	37075284	37075311	chr18:37075284-37075311	0	AGAGATTTTCTCACCACCAGACTTGCCC	2	2	8	AA1	-	.
chr18	37078619	37078651	chr18:37078619-37078651	0	AAACAAATTTACAAGAAAAAAACAAACAACCCC	1	2	13	AA2	-	.
chr18	37082610	37082642	chr18:37082610-37082642	0	ATAGTAGTTCAGAATCTTGGGACGAGCTTGTCA	1	3	13	ACD1	1.0	.
chr18	37083331	37083357	chr18:37083331-37083357	0	CAGTTAGTTGGAATTATAGGCATGTCT	1	3	7	ACC1	1.0	.
chr18	37085110	37085137	chr18:37085110-37085137	0	GGGCTGGTCTGGAATCTGAGGCAGGCCT	1	2	8	BB2	1.0	dELS
chr18	37087256	37087278	chr18:37087256-37087278	0	TGCCATGTTACCCAGGCTTGTCT	1	3	3	CCD1	2.0	.
chr18	37088093	37088119	chr18:37088093-37088119	0	TGACATGTTTCAGCTTACAGCATCTTT	1	3	7	ACC1	-	.
chr18	37090717	37090740	chr18:37090717-37090740	0	GGACATTTTTTTGGAAGCAAGTGT	1	2	4	AD2	-	.
chr18	37090789	37090818	chr18:37090789-37090818	0	CCAGATGCCCCTAGACCTTAGAGCATGTCC	1	3	10	ACD1	-	.
chr18	37091042	37091065	chr18:37091042-37091065	0	AAACTACCTTAAATAGGCAACTCT	1	2	4	AA2	-	.
chr18	37092794	37092826	chr18:37092794-37092826	0	AGACATGCTTCTTAGGGGCCCAAGGACCTGTCT	2	1	13	B2	1.0	.
chr18	37101209	37101237	chr18:37101209-37101237	0	AAACTACTCTGAGCTAAAGGAGGAAGTTC	1	2	9	AA2	-	.
chr18	37105581	37105607	chr18:37105581-37105607	0	AGGCATTTTCAAGGATTGGAAATGTCC	1	2	7	AA2	1.0	.
chr18	37111185	37111212	chr18:37111185-37111212	0	AGGCATGTCTGAATCCATAGGCAGGCTA	1	2	8	BC3	-	DNase-H3K4me3
chr18	37113462	37113487	chr18:37113462-37113487	0	AGACTTTGTCACTACCAGACTTGCCT	1	2	6	AD1	-	.
chr18	37117686	37117717	chr18:37117686-37117717	0	CAACTATCCTGTATACTCCTGAAAACATGCTA	1	3	12	ACC2	-	.
chr18	37121663	37121691	chr18:37121663-37121691	0	AAGCTAGCTTTCCTAGTTAAGACAATGTT	1	2	9	AD4	1.0	.
chr18	37121728	37121758	chr18:37121728-37121758	0	GAACATATTATTTAGGATAGTAGACATGTTG	1	3	11	ACC2	1.0	.
chr18	37131301	37131330	chr18:37131301-37131330	0	AAACTTTCCCTCGCTTTCTAGAGCAAGTAT	1	2	10	AD2	-	.
chr18	37131778	37131802	chr18:37131778-37131802	0	TAGCATGATTGATTTAAACTAGTCA	1	3	5	CCD2	1.0	.
chr18	37137325	37137344	chr18:37137325-37137344	0	AAGCTTGCTCAAGGATCCTT	2	2	0	AA1	-	.
chr18	37138024	37138056	chr18:37138024-37138056	0	CAGCTAGTCTATAATAACTTATTGAACACCTTC	1	3	13	ABC2	-	.
chr18	37139509	37139540	chr18:37139509-37139540	0	ATGCTAGTTTATGGTTATTATTGGACCTGCCT	1	2	12	BD2	1.0	dELS
chr18	37141566	37141590	chr18:37141566-37141590	0	GTACATGTCTTTAGTGGACATGTTT	2	1	5	D1	-	CTCF-only,CTCF-bound
chr18	37144132	37144151	chr18:37144132-37144151	0	GAGTTAGTTTTGACAAGTTA	3	3	0	ACC1	-	.
chr18	37146143	37146167	chr18:37146143-37146167	0	AAACTTGTATCATGGGGGTTTGTTT	1	2	5	AD2	1.0	.
chr18	37147644	37147675	chr18:37147644-37147675	0	AAGCTTGATTTTGGTCTTTGTTAGAGAAGTTT	1	2	12	AD2	-	.
chr18	37148809	37148841	chr18:37148809-37148841	0	GGGGTTGTTTGTTTCTTTCTTGTAAATTTGTTT	1	2	13	AA2	-	.
chr18	37151990	37152010	chr18:37151990-37152010	0	GAGCTTCCTTAGGAGTAGCCC	1	2	1	AA2	1.0	.
chr18	37152342	37152364	chr18:37152342-37152364	0	AGGCTAGTTGGTAAAGCCTGTTA	1	3	3	BCC2	1.0	.
chr18	37152938	37152964	chr18:37152938-37152964	0	AAGGTTACCTGGAGGCCAGGCATGTTC	2	2	7	AA1	1.0	.
chr18	37157155	37157178	chr18:37157155-37157178	0	AAACAAGTTCTAGTCGGTATGTCT	1	2	4	AC1	-	.
chr18	37161030	37161049	chr18:37161030-37161049	0	GAGCAAGTCTGAGCTTTATT	3	2	0	AD4	-	.
chr18	37165863	37165893	chr18:37165863-37165893	0	GAAAATGCTCTTTATCGGGCTGAGAAAGTTT	1	2	11	AA2	-	.
chr18	37166311	37166336	chr18:37166311-37166336	0	AGTCTTGCCCTACCCCAAGCTTTTCC	1	2	6	AD3	-	.
chr18	37171032	37171053	chr18:37171032-37171053	0	AAACTGGCTTGTAGCCATGCTT	1	2	2	BD2	-	.
chr18	37172487	37172514	chr18:37172487-37172514	0	GAGCATCTCTTCCAATTAAGACATGTGT	1	2	8	AD2	-	.
chr18	37180478	37180505	chr18:37180478-37180505	0	AAACTTACTTTAACATTGGAATTTGTTT	1	2	8	AA2	-	.
chr18	37181646	37181665	chr18:37181646-37181665	0	AAGCTTGTCAAGACATTCTT	3	2	0	AC2	-	.
chr18	37182592	37182618	chr18:37182592-37182618	0	GAACAAGCTAGGATTTGGACCTTGCTC	1	2	7	CD	-	.
chr18	37187730	37187753	chr18:37187730-37187753	0	GAGCAACCCTGATGAAGCATTTTT	1	2	4	AA2	-	.
chr18	37187798	37187825	chr18:37187798-37187825	0	CAACTTGTTTCTTACCGAGGGCTGTCTC	1	3	8	ABC2	-	.
chr18	37189306	37189325	chr18:37189306-37189325	0	GGACAAGTCTAGAAAAGGTT	2	2	0	AD1	-	.
chr18	37192987	37193006	chr18:37192987-37193006	0	AAATTTGCCCAAATTTGCTT	1	2	0	AA2	-	.
chr18	37193082	37193106	chr18:37193082-37193106	0	AAAAAAGCCAAGAGCAAGCATGCCA	1	3	5	ACC1	-	.
chr18	37194481	37194504	chr18:37194481-37194504	0	CAAAATGTTTTTCCAAGCTTGTTT	1	2	4	AC3	-	.
chr18	37195130	37195149	chr18:37195130-37195149	0	TAGCTAGTTTGAACTATATT	2	3	0	ACD2	1.0	.
chr18	37196217	37196241	chr18:37196217-37196241	0	GAACATGTCATCAGTGAACTAGGCG	1	3	5	CCD1	-	.
chr18	37199920	37199943	chr18:37199920-37199943	0	GGACATGTTTTTAAGAACATTTTT	2	1	4	A1	1.0	.
chr18	37201522	37201548	chr18:37201522-37201548	0	AGGCCAGCTTATTTGCAAAATAAGTTT	1	2	7	AB2	2.0	.
chr18	37204277	37204298	chr18:37204277-37204298	0	TGACAATTCAGAAAACATGCCT	1	3	2	ACC2	-	.
chr18	37204308	37204328	chr18:37204308-37204328	0	TAACAATTTTTAAACTAGTTT	1	2	1	AC1	-	.
chr18	37205368	37205396	chr18:37205368-37205396	0	GGGCTGTCTCTAAGCTAATAAGCAAGCCT	1	2	9	AB1	1.0	.
chr18	37207219	37207245	chr18:37207219-37207245	0	CAATTTGTCTGGTTCTAAAACTAGCCT	1	2	7	AC3	-	.
chr18	37207649	37207676	chr18:37207649-37207676	0	AAAAATGTTCTTTTGGTGAGGAATGCCC	1	2	8	AA2	1.0	CTCF-only,CTCF-bound
chr18	37211089	37211113	chr18:37211089-37211113	0	AAGATAGCTCAGTTACAACTAGTTA	1	3	5	ACC1	-	.
chr18	37213990	37214022	chr18:37213990-37214022	0	AGGGTTGTTTGATTTTTTCTTGTAAATTTGTTT	1	2	13	AA2	-	.
chr18	37219600	37219623	chr18:37219600-37219623	0	GAGCAAGCCTCCGTGGGCATGGGA	1	3	4	CDD3	-	.
chr18	37219801	37219820	chr18:37219801-37219820	0	CACCTTGCTTCGGCTTGCCC	3	3	0	CCD1	-	.
chr18	37222330	37222352	chr18:37222330-37222352	0	GGACTTGTCTCACTAGCATCCTG	1	3	3	ACC1	1.0	.
chr18	37223701	37223730	chr18:37223701-37223730	0	AAACTAGATTATTTCAATCTAGAAAAGCCT	1	2	10	AD2	2.0	.
chr18	37229061	37229093	chr18:37229061-37229093	0	GAACTAGCCCCACAATATCTCTGAGGTATGCCT	1	1	13	A2	-	.
chr18	37229453	37229476	chr18:37229453-37229476	0	AATGAAGTTTAGCAAAACTTGCCA	1	3	4	ACD1	-	.
chr18	37231393	37231415	chr18:37231393-37231415	0	GACCTAGATCTGGAAACTAGCCC	1	2	3	DD1	1.0	.
chr18	37234088	37234118	chr18:37234088-37234118	0	AAGCTAACCCAGCTAATGTTCAAACAAGCCA	1	2	11	AC2	1.0	.
chr18	37236532	37236563	chr18:37236532-37236563	0	GGGCAAGTTACCTACCTTATCCAAGCCTGTTT	1	2	12	BC2	-	.
chr18	37239759	37239789	chr18:37239759-37239789	0	GGACATGCCTTCAGTTGTCCGTAATTTGTCC	1	2	11	AC1	1.0	.
chr18	37240741	37240772	chr18:37240741-37240772	0	GTACTTGCCTAAGGGATTCCTTAGGCAAGTGT	1	2	12	DD3	1.0	.
chr18	37242959	37242982	chr18:37242959-37242982	0	AAGCTACTTCCAGTGGGCAAGCCT	1	1	4	A2	1.0	.
chr18	37245541	37245566	chr18:37245541-37245566	0	AAACTTGTCTCTGAGGGATCTAGCCC	1	1	6	D2	-	.
chr18	37251600	37251624	chr18:37251600-37251624	0	AAAGAAGCCCAAAGAGGACAAGCAC	1	2	5	AD3	1.0	.
chr18	37255267	37255288	chr18:37255267-37255288	0	GGGCCTGCCTTGGGACTTCTCT	1	2	2	AB3	-	.
chr18	37255409	37255436	chr18:37255409-37255436	0	AAGTTTGCTCCTACAGCCGAACAAGCGC	1	2	8	AD3	-	.
chr18	37255754	37255782	chr18:37255754-37255782	0	AAGGTAGCCTGACTATGGGGGACATGCTG	1	2	9	AC2	-	.
chr18	37256260	37256282	chr18:37256260-37256282	0	GAACATTTGTGCTAGACATGCCC	2	2	3	AD1	2.0	.
chr18	37256527	37256550	chr18:37256527-37256550	0	TGACTTGTCCATGAGGGAATGCTG	1	3	4	ACC2	-	.
chr18	37257036	37257064	chr18:37257036-37257064	0	AAATTTGTTCAAGAGAGGAGAGCTAGATT	1	2	9	AD3	-	dELS,CTCF-bound
chr18	37257547	37257569	chr18:37257547-37257569	0	TGACTACTTTGGGGAACATGCTC	1	2	3	AC1	-	.
chr18	37259672	37259697	chr18:37259672-37259697	0	GGGCATCCCCTGGGGCAGCCAAGTCC	1	2	6	AD2	-	dELS
chr18	37261180	37261206	chr18:37261180-37261206	0	AGACTGGCTGCTCCCAGGGGCATGCTC	1	2	7	BC1	-	.
chr18	37263307	37263333	chr18:37263307-37263333	0	GGACTTGTCTGGCACTGGGGCCTGTCA	1	2	7	BC1	-	.
chr18	37265301	37265326	chr18:37265301-37265326	0	GTGTATGTTTTGGGGGAGGCAAGTTG	1	3	6	ACD1	-	.
chr18	37268964	37268996	chr18:37268964-37268996	0	AAACATTTCCAAATTCCATGAGGGAAATAGCTC	1	2	13	AA2	-	.
chr18	37271180	37271212	chr18:37271180-37271212	0	TGGCTTGTCCTTAGACAGCACATAGACTACTCT	1	2	13	AC2	1.0	.
chr18	37272176	37272198	chr18:37272176-37272198	0	GGACCAGCCCTTAGGACTAGACT	1	2	3	BD3	-	.
chr18	37272866	37272890	chr18:37272866-37272890	0	AGACAAACTGCCAGAAGGCAAGTCC	1	2	5	AC1	-	.
chr18	37274341	37274368	chr18:37274341-37274368	0	AGGGATGGCCATGGGGTTGAACATGCCC	2	2	8	AD1	-	.
chr18	37275215	37275238	chr18:37275215-37275238	0	GAGCATGCCCACGAAGAGTTTTCT	2	2	4	AA1	-	.
chr18	37278408	37278438	chr18:37278408-37278438	0	TGGCTTGTGCGAGTGATTCTAAGGCTTGTCT	1	2	11	CD	1.0	.
chr18	37282366	37282397	chr18:37282366-37282397	0	AGACATTTCCCCTAAAGGTACTGAGCATCCCT	1	2	12	AA2	1.0	.
chr18	37287101	37287128	chr18:37287101-37287128	0	CGACAAGCCAGGTGACTCGGGCTGGCCC	1	3	8	BCC1	-	.
chr18	37288528	37288556	chr18:37288528-37288556	0	CAACTTGCTGGGGATCCCCAAGCTAATTC	1	3	9	ACC1	-	.
chr18	37296135	37296156	chr18:37296135-37296156	0	CAACTATCTTTTTGGCTTGTTT	1	3	2	ACC2	-	.
chr18	37299220	37299247	chr18:37299220-37299247	0	GGGCCAGCCTCAGACCATGAGCTAGGCT	1	2	8	BD3	-	.
chr18	37303149	37303175	chr18:37303149-37303175	0	AGGCTTGCTCTGGCTAGAGGCATGACA	1	2	7	CD	2.0	.
chr18	37303710	37303742	chr18:37303710-37303742	0	AAGCGTCCTCCAAAATCCCTCCCAGGCTAGCCT	1	2	13	AB1	3.0	.
chr18	37303908	37303930	chr18:37303908-37303930	0	AGACAAGTCCCTGGGGGTAGCAT	1	2	3	AD1	-	.
chr18	37307965	37307992	chr18:37307965-37307992	0	AGACATGCGCCTGAAAGTATGCATGTTC	1	2	8	DD2	-	.
chr18	37308956	37308977	chr18:37308956-37308977	0	GGGCTTGCACCTGGGCAGGTTC	1	2	2	BD2	1.0	.
chr18	37309883	37309909	chr18:37309883-37309909	0	AGATTTGTCCTCTCAGTAGACTTGTCA	1	2	7	AC2	-	dELS
chr18	37310827	37310848	chr18:37310827-37310848	0	AGGATTGCCTGGGAACTTTCTC	1	2	2	AA2	-	.
chr18	37312657	37312684	chr18:37312657-37312684	0	GGAGTTGTTTTACTTCTTAAAAATGTTT	1	2	8	AA2	-	.
chr18	37313583	37313604	chr18:37313583-37313604	0	AGCCATGCCCCAGAGCCTGTCC	1	2	2	BD2	1.0	.
chr18	37318753	37318777	chr18:37318753-37318777	0	GAGCTATTGCCTCTGAGGCAAGTTC	1	2	5	AD1	-	.
chr18	37325869	37325898	chr18:37325869-37325898	0	GGGCTTGTCAGAGAGGTGCCGGGCTAGATG	1	3	10	CCD1	2.0	.
chr18	37327361	37327383	chr18:37327361-37327383	0	GGGCTAGCTCACTGGGCTGGTGA	1	3	3	BCD2	-	.
chr18	37331223	37331244	chr18:37331223-37331244	0	AGGGTAATCTGCAGACATGTCT	2	2	2	AA1	3.0	.
chr18	37331314	37331346	chr18:37331314-37331346	0	TCACAAGCCTTTGCCTCCTCCTCCAGCAAGCCT	1	3	13	CCD1	1.0	.
chr18	37333235	37333259	chr18:37333235-37333259	0	AAACATGATCGCTCAGGCCAAGCTC	1	2	5	DD2	-	.
chr18	37334792	37334813	chr18:37334792-37334813	0	GAAAGAGTCCCCAGGCATGTTA	2	3	2	ABC1	-	dELS
chr18	37337739	37337760	chr18:37337739-37337760	0	AAGCATGCTCATGCTCAAGTTT	1	2	2	DD1	1.0	.
chr18	37337850	37337877	chr18:37337850-37337877	0	AGAAAAGTTGTGAAGCAGAAACAAGTTT	1	2	8	AC1	1.0	.
chr18	37338834	37338860	chr18:37338834-37338860	0	GAACAAGCCACATGGGCAACCATGCCC	1	2	7	CD	-	.
chr18	37340480	37340505	chr18:37340480-37340505	0	GAAGAAGCTTCAGTGGGGACATGGTC	1	2	6	AD3	-	.
chr18	37340708	37340737	chr18:37340708-37340737	0	AAAGAAGTCTTATTTTTGAAGAACGTGTCC	1	2	10	AB2	1.0	.
chr18	37342943	37342969	chr18:37342943-37342969	0	GAACATGACCCCCACTGGGAGTTGCCC	1	2	7	AD2	-	.
chr18	37343685	37343704	chr18:37343685-37343704	0	TGGCCAGTCTGGGCATGCTG	4	3	0	BCC1	-	.
chr18	37344814	37344841	chr18:37344814-37344841	0	GGACACGCCCTGGCAGCCCAGCTTGCTG	1	3	8	BCC2	1.0	.
chr18	37347652	37347672	chr18:37347652-37347672	0	AAGCCAGCCCCAAACCTGCCC	1	2	1	BB2	1.0	.
chr18	37347729	37347755	chr18:37347729-37347755	0	GGACTTGGGTACACAGGGGGCAAGTCC	1	2	7	DD1	-	.
chr18	37348974	37348995	chr18:37348974-37348995	0	AAACTGGCCCCTGACCTTGCCT	1	2	2	BD2	1.0	.
chr18	37350075	37350107	chr18:37350075-37350107	0	GGACATGCCTGGGACAGATAGAGGAGCAAGAAT	1	2	13	DD4	-	.
chr18	37350269	37350298	chr18:37350269-37350298	0	GAACATGACTTGACTATCCAGAACATTCTC	1	2	10	AD2	-	dELS
chr18	37350899	37350931	chr18:37350899-37350931	0	GAGCAGGCCTGGAGCTCTGGCCTGGGCCAGTCT	1	2	13	BB2	-	.
chr18	37354302	37354321	chr18:37354302-37354321	0	AAACAAGCTCAGCCTTGCTC	2	1	0	D2	-	.
chr18	37355259	37355286	chr18:37355259-37355286	0	GAATATGTTTGAGAAGATGAGATTGCCT	1	2	8	AA2	-	.
chr18	37355472	37355500	chr18:37355472-37355500	0	AGACCAGCCTGGCCAACATGGAGAAGCCC	1	2	9	AB2	1.0	.
chr18	37356744	37356766	chr18:37356744-37356766	0	CAGCGAGCTTCAGTAACTTGCCT	1	3	3	BCC1	1.0	.
chr18	37358350	37358369	chr18:37358350-37358369	0	TGACTTGCTTCGCCTTGCCT	2	3	0	CCD2	1.0	dELS
chr18	37361419	37361441	chr18:37361419-37361441	0	AGGCTGGCCAGGCTGGCAAGCCT	1	3	3	BCC2	1.0	.
chr18	37361773	37361793	chr18:37361773-37361793	0	AGACTACCCTCGGAGATGCCC	1	2	1	AA2	-	.
chr18	37362610	37362630	chr18:37362610-37362630	0	AGGCTTGCTCTGGACTTCTCC	1	1	1	A1	-	.
chr18	37363680	37363701	chr18:37363680-37363701	0	AGGCATGTTATTTAGCATGGCT	2	3	2	CCD1	1.0	.
chr18	37369055	37369074	chr18:37369055-37369074	0	GAACAAGCCTGAATAAGGTT	2	2	0	AD1	-	.
chr18	37370026	37370047	chr18:37370026-37370047	0	AGCCTAGTCCTCTGGCTTGCCT	1	2	2	CD	1.0	.
chr18	37370690	37370717	chr18:37370690-37370717	0	AAACAAGCCTTTTCCTTAGGACCACCCT	1	2	8	AB1	-	.
chr18	37377419	37377442	chr18:37377419-37377442	0	AGACAAATCCAACCAGACCAGTCT	1	2	4	AB2	2.0	.
chr18	37377670	37377693	chr18:37377670-37377693	0	GGGTGTGTTCCTGGGGACATGTCT	1	2	4	AB4	-	.
chr18	37378578	37378602	chr18:37378578-37378602	0	AGGCAAGTCCCGTGGAAGCATTCAT	1	2	5	AD4	-	dELS
chr18	37381190	37381222	chr18:37381190-37381222	0	GGGCATGCTTGATGCCAGGCCGTACACTAGTAC	1	2	13	DD1	-	.
chr18	37382245	37382273	chr18:37382245-37382273	0	CAGCTAGCCCAGGCCCACAGAGCTGGCAT	1	3	9	BCD2	-	.
chr18	37382281	37382312	chr18:37382281-37382312	0	CAGCATGTGCAGTTTGGCTCTTGAGCATGTTC	1	2	12	CD	-	.
chr18	37382597	37382617	chr18:37382597-37382617	0	ACACATGCCTGAGTCATGCCT	2	2	1	DD2	1.0	dELS
chr18	37383088	37383107	chr18:37383088-37383107	0	TATGTTGTCCAGGCTAGTCT	2	3	0	ACD1	1.0	.
chr18	37384039	37384069	chr18:37384039-37384069	0	GAGCTTGTCCTGCCTCCTGCATGGCTAATTG	1	3	11	ACC1	1.0	dELS
chr18	37384180	37384199	chr18:37384180-37384199	0	TGGCTTCCCCAGGCTTGTTA	2	3	0	ACC2	-	.
chr18	37385440	37385468	chr18:37385440-37385468	0	AGGCATGTCAAGGGAAGTAGGGGTTGCTA	1	3	9	ACC2	-	.
chr18	37386439	37386464	chr18:37386439-37386464	0	AGGCCAGCTTGAGGGAGAACCAGCTT	1	2	6	BB2	2.0	.
chr18	37386656	37386679	chr18:37386656-37386679	0	TGGAAAGTCTTCTAAAACAAGCCT	1	2	4	AC3	-	.
chr18	37388757	37388779	chr18:37388757-37388779	0	GAGGATGCCTCCCGAGCATGCCC	2	1	3	A1	-	.
chr18	37389971	37389998	chr18:37389971-37389998	0	GGAATATTCTGGGGCTCCAGGCTTGCTT	1	2	8	AA1	-	.
chr18	37391712	37391732	chr18:37391712-37391732	0	GGCCTTGCATAGAGCTTGTTT	1	2	1	DD1	-	.
chr18	37392160	37392187	chr18:37392160-37392187	0	AGGTTTTCCCCCAAGAACAAGCTAGTTC	1	2	8	AA1	2.0	dELS
chr18	37392740	37392770	chr18:37392740-37392770	0	AAACTAGCCTGTTGTGCTACTGAGCATGCTT	2	0	11	0	2.0	.
chr18	37396879	37396899	chr18:37396879-37396899	0	CAGCATGTTTGAGGCAAACTC	1	2	1	AC2	1.0	dELS
chr18	37399777	37399799	chr18:37399777-37399799	0	ACGCTTGCCCATCTAACTAGCTA	1	3	3	CCD1	2.0	.
chr18	37400676	37400708	chr18:37400676-37400708	0	CAGCCTGCCCACAGTATTCACAAAGGCAAGCTG	1	3	13	BCC1	-	.
chr18	37401601	37401621	chr18:37401601-37401621	0	GAGCTTGCCTAAGACTTCCCA	1	2	1	AC3	-	.
chr18	37401782	37401806	chr18:37401782-37401806	0	AAGCATACTTACACAGGGCTGGCCT	1	2	5	AB2	-	.
chr18	37402828	37402859	chr18:37402828-37402859	0	TAACAAGTTCAAGGTTCCTGCAGGCCTAGCTC	1	2	12	CD	-	.
chr18	37404131	37404154	chr18:37404131-37404154	0	GGGCAGGCCTGAGCCAGCAAGTTC	1	2	4	BC2	-	.
chr18	37405146	37405170	chr18:37405146-37405170	0	GGACATGTTTTCCAGACACTTCTTC	2	2	5	AD1	1.0	.
chr18	37406361	37406385	chr18:37406361-37406385	0	AGGATAGCTCACTAAAAACATGCCT	2	1	5	A1	1.0	.
chr18	37407886	37407906	chr18:37407886-37407906	0	GGGCATATTTCAGGCAACCTT	1	2	1	AA2	-	.
chr18	37408088	37408118	chr18:37408088-37408118	0	GGAATAGCTCTGAATCACTGGATGCTAGCTC	1	2	11	AD2	1.0	.
chr18	37408525	37408553	chr18:37408525-37408553	0	GAGGAAGCCTGGAGATTCCATACAAGTCT	1	2	9	AD2	1.0	.
chr18	37413048	37413070	chr18:37413048-37413070	0	AATCATGCCTTTCCAGCTAGCTG	1	3	3	CCD1	-	dELS
chr18	37413410	37413431	chr18:37413410-37413431	0	GGGTATGTTGTGGGGCATGTTG	2	3	2	ACC1	1.0	.
chr18	37415253	37415282	chr18:37415253-37415282	0	AGGCATGTTTAGAGAATAGTGAACCTGCTG	1	2	10	BC1	-	.
chr18	37417247	37417272	chr18:37417247-37417272	0	AAACATGCCCATCCATAGGGATGGTT	2	2	6	AD1	-	.
chr18	37417993	37418023	chr18:37417993-37418023	0	GAACCTGCCTACTTTCCTGGTATGCTTGCTT	1	2	11	BD2	-	.
chr18	37418289	37418314	chr18:37418289-37418314	0	AAACTTGGTCAAGCACGGGCAGGTCT	1	2	6	BD2	-	.
chr18	37420958	37420985	chr18:37420958-37420985	0	GAACTTGGCTTGAACCTAGGACATTCCT	1	2	8	AD2	-	.
chr18	37422688	37422715	chr18:37422688-37422715	0	GAGAGAGCCCTGGGTTTAGGGCATGCTG	1	3	8	ABC1	-	.
chr18	37423163	37423183	chr18:37423163-37423183	0	AGGCAAGTCAATGAAATGCCT	1	3	1	ACC2	1.0	.
chr18	37425710	37425738	chr18:37425710-37425738	0	GAGCCAGCTCCCCTGGCACAGACTTGACC	1	2	9	BD3	1.0	.
chr18	37425820	37425845	chr18:37425820-37425845	0	GGACATGTTACCATCAAGGCCTGCCT	1	2	6	BC2	-	.
chr18	37429971	37429994	chr18:37429971-37429994	0	CAGGAAGTCCAGGCCAGCTAGTTC	1	3	4	ACC1	-	dELS
chr18	37433848	37433872	chr18:37433848-37433872	0	TGGCTTGCCTTGTGGCAACCAGTCT	1	3	5	BCC2	-	.
chr18	37434401	37434422	chr18:37434401-37434422	0	GAGCTAATTCTGCGGCTTGTTG	1	3	2	ACC2	4.0	dELS,CTCF-bound
chr18	37435283	37435312	chr18:37435283-37435312	0	GGGCTTGTTTGGCTGACCTGTGACCAGCCT	1	2	10	BC1	-	dELS
chr18	37436083	37436112	chr18:37436083-37436112	0	AAAATAGTCCTTTCTCGGGCAGGCTGGCTC	1	2	10	AB3	1.0	.
chr18	37436838	37436864	chr18:37436838-37436864	0	GAGCTTGTCTATTCCCAGCACAATTCC	1	2	7	AD1	-	.
chr18	37440894	37440926	chr18:37440894-37440926	0	TAACAATTCTCCCCTGATCTCCTGAGCTTGTTT	1	2	13	AC1	-	.
chr18	37444564	37444593	chr18:37444564-37444593	0	AAGCTGCCCTTCTCCAAGAGAAACATGCTC	2	2	10	AB1	-	dELS,CTCF-bound
chr18	37449063	37449087	chr18:37449063-37449087	0	TGACTTGCTGAGTCACAGCTTGCCA	1	4	5	CCCC	-	.
chr18	37452093	37452122	chr18:37452093-37452122	0	GGGCAAGATTTTCCAGAATGGAGCATCTCT	1	2	10	AD2	-	dELS,CTCF-bound
chr18	37456331	37456361	chr18:37456331-37456361	0	TGGCTTGTTGAGACCCTGAAAGGACAAGCCT	1	2	11	CC	-	.
chr18	37458963	37458991	chr18:37458963-37458991	0	AAGCTTGTTGCTATCTGGAGAGCTTGGCT	1	2	9	CD	-	.
chr18	37459019	37459046	chr18:37459019-37459046	0	AAGCTTGCCTTGGTCAGAGAACTTGCTG	1	1	8	C1	-	.
chr18	37459856	37459888	chr18:37459856-37459888	0	CAACTTGTTTTTTGTGTGTGTGTGAAGATGCTT	1	2	13	AC2	-	.
chr18	37461138	37461170	chr18:37461138-37461170	0	CAACTAGTTCACCACAGGTGTGGAGGCTGATTC	1	3	13	ABC2	1.0	.
chr18	37462725	37462744	chr18:37462725-37462744	0	TGACTTATTCAAACTTGTCC	2	2	0	AC1	-	.
chr18	37465124	37465144	chr18:37465124-37465144	0	GGAGATGCCTTAGGAAAGCTC	1	2	1	AA2	3.0	.
chr18	37465509	37465538	chr18:37465509-37465538	0	GGGCAACCCTCAGAGAGCTGAGGTTTGTCT	1	2	10	AA2	-	.
chr18	37467148	37467172	chr18:37467148-37467172	0	AAGCTACTCTGGTTAAAACATTCTC	1	2	5	AA2	-	.
chr18	37471145	37471173	chr18:37471145-37471173	0	GGACTTGCCCGAAACCAAGTGAGTAGCTC	1	2	9	AC1	1.0	.
chr18	37472230	37472261	chr18:37472230-37472261	0	GGGCCAGCTCCAGCGTCCTTATGGACCTGCCT	1	2	12	BB2	1.0	.
chr18	37473006	37473025	chr18:37473006-37473025	0	CAGCCTGCTTGAACATGTCT	4	2	0	BC3	1.0	.
chr18	37473838	37473862	chr18:37473838-37473862	0	AGATTTGTTCATGGAAGACATGTGC	1	2	5	AD3	1.0	.
chr18	37475617	37475637	chr18:37475617-37475637	0	GGGGAAGCTGGAGACTTGCTG	1	3	1	ACC1	2.0	.
chr18	37476577	37476604	chr18:37476577-37476604	0	AGGCTTGCCCATTTTTGATGGCATGTGG	1	3	8	CCD1	3.0	.
chr18	37478718	37478740	chr18:37478718-37478740	0	AGGCAAGTTTCGAAGGCATCACA	1	3	3	ACD2	-	.
chr18	37478891	37478913	chr18:37478891-37478913	0	GCACATGCCTGCCAAGCAGGTTT	2	2	3	BD3	1.0	.
chr18	37480751	37480782	chr18:37480751-37480782	0	AGACAAGTCTGAAGGATAAAAGAAGAAAGTGT	1	2	12	AD1	-	.
chr18	37483372	37483397	chr18:37483372-37483397	0	GGGCGTGCCTGCCCCGAGAATTGTTT	1	2	6	AB2	1.0	.
chr18	37483568	37483599	chr18:37483568-37483599	0	CAACTTGTCTTTGTGATTTCAGAAAAATGCCA	1	3	12	ACC2	1.0	.
chr18	37484980	37485006	chr18:37484980-37485006	0	GAACTAGCCTCGATAATAGCCATGGCT	1	2	7	DD1	-	.
chr18	37487702	37487722	chr18:37487702-37487722	0	AAGCCAGCTTGGGACAAGGTC	1	2	1	BD3	-	dELS,CTCF-bound
chr18	37494442	37494471	chr18:37494442-37494471	0	GGCTTTGTTCCTGCAGCCAGGGGCTTGCTT	1	2	10	AD4	-	.
chr18	37497923	37497952	chr18:37497923-37497952	0	AGACTTGCCCGAGATCTTGTGACCAGGTCC	1	2	10	BD1	-	.
chr18	37502172	37502195	chr18:37502172-37502195	0	GAGCTAACTTTTGGGGAGTAGTTT	1	2	4	AA2	2.0	.
chr18	37503448	37503478	chr18:37503448-37503478	0	AACCTTGCCCAGTCAGCAGAAGAGCTACTTC	1	2	11	AD3	-	.
chr18	37504617	37504648	chr18:37504617-37504648	0	ACACATGCCTGGTGTACAGGCAGGGCTGGCTC	2	2	12	BD3	-	.
chr18	37505915	37505942	chr18:37505915-37505942	0	GAGCAAGTCTTTTCCATGAGGCACGTCT	1	1	8	B1	1.0	.
chr18	37506288	37506310	chr18:37506288-37506310	0	AAACTAATTGTATAGGCTTGTTT	1	2	3	AC1	-	.
chr18	37507563	37507589	chr18:37507563-37507589	0	AGGCTTGCCTGCTATGTGATATTGCTC	1	2	7	AD1	-	.
chr18	37508563	37508587	chr18:37508563-37508587	0	AGGCATGCATAGGTAGGGCATGCCT	1	1	5	D2	-	dELS,CTCF-bound
chr18	37510737	37510759	chr18:37510737-37510759	0	GGGCTTCCTTTGGAAACATCTTC	1	2	3	AA2	-	.
chr18	37514049	37514069	chr18:37514049-37514069	0	GCAGATGCTCAGGGCAAGTCC	1	2	1	AD4	1.0	.
chr18	37515921	37515949	chr18:37515921-37515949	0	GGACTTGCCTTCTTCATTGTAGCATCCCA	1	3	9	ACC1	-	.
chr18	37522655	37522679	chr18:37522655-37522679	0	AGGGTTGTTTGTTTGAGACGAGCTT	1	2	5	AB2	2.0	.
chr18	37523231	37523253	chr18:37523231-37523253	0	AGGCTCGTTTGTTGGGCATTTCT	1	2	3	AB2	1.0	.
chr18	37523382	37523404	chr18:37523382-37523404	0	AGACATGCCCAAGGAAGAAGTTC	1	1	3	A2	2.0	.
chr18	37526623	37526643	chr18:37526623-37526643	0	CAGCTTGCTGCAGAGAAGCTC	1	3	1	ACC2	-	.
chr18	37526780	37526811	chr18:37526780-37526811	0	GGAGAAGCTTTGGTGTCAACTGGGCCTAGTTT	1	2	12	AD2	-	.
chr18	37526928	37526949	chr18:37526928-37526949	0	AAACAAGCCACCCGACATGTCC	3	2	2	CC	1.0	.
chr18	37527579	37527600	chr18:37527579-37527600	0	AACCATGCTCTGAGACAAACCT	1	2	2	AD3	1.0	dELS
chr18	37528087	37528115	chr18:37528087-37528115	0	TGACTTGTTCAAGGCCTTACAGCTAGCTA	1	3	9	CCC	-	.
chr18	37531063	37531094	chr18:37531063-37531094	0	GAGCAAGATGGGGTGAGGTCACAGGCTTGTCG	1	3	12	CCD2	1.0	.
chr18	37533225	37533248	chr18:37533225-37533248	0	AGACATTATCCCACGAGCTTGTCC	2	2	4	AD1	-	.
chr18	37533490	37533511	chr18:37533490-37533511	0	GGGCTGGCTTAAGAACATGGCC	1	2	2	BD2	1.0	.
chr18	37535752	37535771	chr18:37535752-37535771	0	GAGCATGCTCAGGTGAGCCC	3	2	0	AB1	-	.
chr18	37536700	37536730	chr18:37536700-37536730	0	CAGCAAGTCCCCGCACATCTTGCACTTGCTC	1	2	11	CD	-	.
chr18	37537762	37537792	chr18:37537762-37537792	0	ACACAAGCTCCTCCTGGGAGAAAACTTTTTT	1	2	11	AD3	-	.
chr18	37538306	37538338	chr18:37538306-37538338	0	GGGCAAGCTGTCCAACCTCTCTGGACCTTGTTT	1	2	13	CD	1.0	.
chr18	37539858	37539881	chr18:37539858-37539881	0	GGTCATGCTGTCATGGGCTTGCTG	1	3	4	CCD1	-	.
chr18	37544332	37544359	chr18:37544332-37544359	0	GGATTTGTCCAACTCACACAGCTTGTCA	1	3	8	ACC1	-	.
chr18	37549296	37549325	chr18:37549296-37549325	0	GGACTAGTCTCATAGCAAGAGGGCTTGGAA	1	3	10	CDD3	-	.
chr18	37549957	37549986	chr18:37549957-37549986	0	AGGCTATTTTGGCATTCGAAACACAAGCCC	1	2	10	AD2	-	.
chr18	37555179	37555211	chr18:37555179-37555211	0	AGACCTCTTCACACAGCGGGGGCAAGCATGCTT	2	2	13	AB1	1.0	.
chr18	37556118	37556141	chr18:37556118-37556141	0	GGACTTGCGCAAGGAGGCTTGGCT	1	2	4	DD2	2.0	.
chr18	37556213	37556237	chr18:37556213-37556237	0	GGAGCAGTCTGGCCAGAACTAGCCA	1	3	5	ABC1	1.0	.
chr18	37556513	37556535	chr18:37556513-37556535	0	AGGCATGCTTTTTGTGCTTGTGT	1	2	3	DD1	1.0	.
chr18	37557064	37557090	chr18:37557064-37557090	0	ATGCATGCTTCAGCTGCAAGCATTTCT	1	2	7	AD3	1.0	.
chr18	37557485	37557511	chr18:37557485-37557511	0	AAGCTAGCTTGCCTTGCTGGCCAGCTG	1	3	7	BCC2	-	.
chr18	37559676	37559696	chr18:37559676-37559696	0	AGGCAAAGTTGAGACAAGCTC	1	2	1	AD1	-	.
chr18	37560504	37560528	chr18:37560504-37560528	0	AAACCTGTTTTTTTAAAAAATGCTT	1	2	5	AB2	1.0	.
chr18	37563668	37563700	chr18:37563668-37563700	0	AGACATTTTCTCCATATTGGATAAAGGTTGCCT	1	2	13	AA2	-	.
chr18	37565360	37565381	chr18:37565360-37565381	0	GTGCATGCCTGTGAACCTGTCC	1	2	2	BD2	-	PLS,CTCF-bound
chr18	37568133	37568161	chr18:37568133-37568161	0	TGAAGTGCCCTGATAAGGGGGGCAAGTCC	1	3	9	ABC1	-	.
chr18	37569593	37569616	chr18:37569593-37569616	0	GGGCTAGCTACTCAGGCCTTGCCA	1	3	4	CCD2	-	pELS
chr18	37573972	37573997	chr18:37573972-37573997	0	AGACATCCATAATGGGAAACTAGTTT	2	2	6	AD1	1.0	.
chr18	37575838	37575863	chr18:37575838-37575863	0	AAGAAAGCCCTTGACAGGGCTAGACT	1	2	6	AD3	-	.
chr18	37576419	37576438	chr18:37576419-37576438	0	GAGCATGCCCGAGATTCCCT	2	2	0	AA1	-	.
chr18	37577873	37577897	chr18:37577873-37577897	0	AAACTAGTCTTGTATGGGCAAATCT	1	1	5	A1	-	.
chr18	37578470	37578501	chr18:37578470-37578501	0	TGGCTGGCTGGGGTGCCGCGGGAGGCTTGCTC	1	3	12	BCC2	-	.
chr18	37578763	37578785	chr18:37578763-37578785	0	GGGGTGGCTTTTTAAACTAGTTT	1	2	3	AB1	1.0	.
chr18	37578919	37578943	chr18:37578919-37578943	0	AGACAAGTTTTATATGCAGATGTTC	2	2	5	AD1	-	DNase-H3K4me3,CTCF-bound
chr18	37579465	37579489	chr18:37579465-37579489	0	AGGCTAGCTCCCAGGGAGGCTGCCC	1	2	5	AB1	-	.
chr18	37585517	37585537	chr18:37585517-37585537	0	AGACTAGCTTTGAGCGTGCTA	1	2	1	BC1	-	.
chr18	37587425	37587446	chr18:37587425-37587446	0	AGGCCTGTTTTGGGTCTTGCCT	1	2	2	BD2	-	.
chr18	37590768	37590787	chr18:37590768-37590787	0	TTCCATGTTTAAACATGCTT	3	3	0	CDD2	-	.
chr18	37591730	37591755	chr18:37591730-37591755	0	GAGTTTATCCAGGTCTGGACTTGCCC	1	2	6	AA1	1.0	.
chr18	37591926	37591952	chr18:37591926-37591952	0	AAACAAGCTTTTATTAAGTACTAGCTA	1	2	7	CD	-	.
chr18	37594301	37594329	chr18:37594301-37594329	0	AGATTATCTTTTGTACATAAGGCTTGCTT	1	2	9	AA1	1.0	.
chr18	37598917	37598948	chr18:37598917-37598948	0	TACCTTGTTCTCGTTAGTTGGTGGGCAAGCCT	1	2	12	CD	-	.
chr18	37599135	37599163	chr18:37599135-37599163	0	AAACTAGCTCTGCACACATGAGCCTTCCT	1	2	9	AB1	-	.
chr18	37599317	37599336	chr18:37599317-37599336	0	GAATATGTTGAAGCATGTTG	4	3	0	ACC1	1.0	.
chr18	37602719	37602749	chr18:37602719-37602749	0	TGCCATGTCTTCTTAAGGAGGGAACTTGCTG	1	3	11	CCD1	1.0	.
chr18	37605997	37606025	chr18:37605997-37606025	0	GGACATAACTGATTCCTGGGGGCAAGTCT	2	2	9	AD1	-	.
chr18	37606474	37606493	chr18:37606474-37606493	0	TAGCATGTTCAGGTTAGTCT	3	2	0	AC2	1.0	.
chr18	37610286	37610311	chr18:37610286-37610311	0	AGACTTGCCGTGGGGAAGGCTGGTCT	1	2	6	BC2	-	.
chr18	37611145	37611167	chr18:37611145-37611167	0	AGACTTGCCCTGTGAGCCTGTTG	1	2	3	BC1	-	.
chr18	37612149	37612170	chr18:37612149-37612170	0	CAACTAGTTAGTGAAAATGCTT	1	3	2	ACC2	-	.
chr18	37616048	37616077	chr18:37616048-37616077	0	AGAGTTGCTTGAATGAATTAAATCAAGCCC	1	2	10	AD2	-	.
chr18	37616783	37616808	chr18:37616783-37616808	0	GATCATGCTCTTGTGGGTGCAAGTCC	1	2	6	DD2	-	.
chr18	37617816	37617835	chr18:37617816-37617835	0	AGGCCAGCTTGGGCTTATCC	3	2	0	AB3	-	.
chr18	37619368	37619392	chr18:37619368-37619392	0	AAACGTGCTTCATTGCAGCATGCTG	1	3	5	BCC1	1.0	.
chr18	37623906	37623931	chr18:37623906-37623931	0	GTGCTAGTTCTGAAGGAGACAGGCCT	1	2	6	BD3	1.0	.
chr18	37625634	37625653	chr18:37625634-37625653	0	GAGCTTGTCTAGCCATGTCT	4	1	0	D2	-	.
chr18	37634009	37634033	chr18:37634009-37634033	0	GGGCTAGTTGATTGCAAACATATCT	1	2	5	AC2	-	.
chr18	37635468	37635497	chr18:37635468-37635497	0	GAGCTTGCTAACACGGGCTGGGGCTACTTA	1	3	10	ACC1	-	.
chr18	37637724	37637753	chr18:37637724-37637753	0	GAAGATGCCCGGAGTGAGTGAGACAACTTC	1	2	10	AA2	1.0	.
chr18	37638886	37638906	chr18:37638886-37638906	0	GGGCAAGGTGGAAACAAGTTA	1	3	1	CCD2	-	.
chr18	37639156	37639175	chr18:37639156-37639175	0	TAGAAAGCTCAGGCTTGTTT	3	2	0	AC3	3.0	.
chr18	37639279	37639301	chr18:37639279-37639301	0	AAGCAAGTCACATGGCCAAGTCC	1	2	3	CD	1.0	.
chr18	37641088	37641117	chr18:37641088-37641117	0	GCACTGGTCCTGCTAAAGAAAGGCATGTCT	2	2	10	BD1	1.0	.
chr18	37645079	37645099	chr18:37645079-37645099	0	GAACTTGCCTAAAGAAAGACC	1	2	1	AD1	-	.
chr18	37645256	37645281	chr18:37645256-37645281	0	AAACTAGTTCCATAAAAAGCATATGA	1	3	6	ACD2	1.0	.
chr18	37649868	37649899	chr18:37649868-37649899	0	GGACAAATCTAAAAGGAGAAATGAGCAAATCT	1	2	12	AA2	-	.
chr18	37651238	37651257	chr18:37651238-37651257	0	AAACATTTTCTAACTTGTTT	3	2	0	AC2	-	.
chr18	37652879	37652899	chr18:37652879-37652899	0	AAGCCTGTTAATGACAAGTTT	1	3	1	BCC1	-	.
chr18	37653366	37653385	chr18:37653366-37653385	0	AGGAATGCTTAGACAGGTTT	4	2	0	AB3	1.0	.
chr18	37654452	37654481	chr18:37654452-37654481	0	AAACTTCCACTCCTGCTCTGAAACATGCCT	2	2	10	AD1	-	.
chr18	37655826	37655846	chr18:37655826-37655846	0	GGGCTAATTCAACACAAGCTC	1	2	1	AD2	1.0	.
chr18	37656134	37656161	chr18:37656134-37656161	0	GAGAAACCTCTGGATGAGAAGCTAGTTT	1	2	8	AA1	-	.
chr18	37657197	37657225	chr18:37657197-37657225	0	GTACATGCTAGGTGCTCAAAAACTTGTTT	1	2	9	CD	-	.
chr18	37657715	37657735	chr18:37657715-37657735	0	AAAAAAGCTGTTGACATGTCC	2	3	1	ACC1	-	.
chr18	37658798	37658830	chr18:37658798-37658830	0	TAGCTGGTTCAAAGTCACTCAATGAGCATGTTG	1	3	13	BCC2	1.0	.
chr18	37659165	37659193	chr18:37659165-37659193	0	CAACATGCCCATCATGGGAGAGCAAGTAA	1	3	9	CCD1	-	.
chr18	37660486	37660507	chr18:37660486-37660507	0	TGGCAAGTTGTGAAACTTCTCT	1	3	2	ACC1	1.0	.
chr18	37660815	37660837	chr18:37660815-37660837	0	AAACATGTCCTCTAGACTTCCCT	2	1	3	A1	1.0	.
chr18	37661262	37661285	chr18:37661262-37661285	0	AGGCTTGGCTGGTGGGAGATGCCT	1	2	4	AD2	1.0	.
chr18	37661698	37661723	chr18:37661698-37661723	0	AGGTATGTCTAGCACTGAGGAAGCTC	1	2	6	AA2	2.0	.
chr18	37662046	37662075	chr18:37662046-37662075	0	GAACCTGGTTAAGGGGGAACAGGCATGCTT	2	2	10	BD1	1.0	.
chr18	37662970	37662992	chr18:37662970-37662992	0	AGGCATGTATGAGGGACAAGTGT	1	2	3	DD2	-	.
chr18	37663130	37663155	chr18:37663130-37663155	0	AGACCTGTCTCGATCCCAGCAAGCTA	1	3	6	BCC1	-	.
chr18	37665177	37665198	chr18:37665177-37665198	0	GAAAAAGTTTGGAGGCATACTT	1	2	2	AA2	1.0	.
chr18	37667248	37667275	chr18:37667248-37667275	0	GACCATCTCTCTGCTTAAAGACTTGTCT	2	2	8	AD1	-	.
chr18	37672306	37672326	chr18:37672306-37672326	0	TGACTGGTTTCAGGCTTGTTT	1	2	1	BC1	1.0	.
chr18	37673431	37673463	chr18:37673431-37673463	0	AGGCTTTCCCCTTGGAGCCATGTTGGCTTGCCC	1	2	13	AC2	-	CTCF-only,CTCF-bound
chr18	37673523	37673545	chr18:37673523-37673545	0	AAAAATGTTTTACCAGCTTGCTC	1	2	3	AC2	-	.
chr18	37675314	37675339	chr18:37675314-37675339	0	AAAAAAGCCTGGAGAGGAAAATGCTT	1	2	6	AA2	-	.
chr18	37685866	37685896	chr18:37685866-37685896	0	AAGCTCTCTCCTACATAGAGTGGGCTTGCCT	1	2	11	AB1	-	.
chr18	37687300	37687325	chr18:37687300-37687325	0	GGGGATGTTGGAGTAGAAGCTAGCCT	1	2	6	AC1	1.0	.
chr18	37691045	37691066	chr18:37691045-37691066	0	AGACATTTCTCAGAACATATTC	1	2	2	AA2	2.0	.
chr18	37692279	37692310	chr18:37692279-37692310	0	GGGCAGGGTCACAGCTACTCTGAGACATGCTC	2	2	12	BD1	-	.
chr18	37692769	37692788	chr18:37692769-37692788	0	GGGCTAGCTTGGGCTTCCTC	3	1	0	A1	-	.
chr18	37695220	37695239	chr18:37695220-37695239	0	AAACAAGCCTGGACACCTTT	3	2	0	AB4	1.0	.
chr18	37696135	37696161	chr18:37696135-37696161	0	AGATTTCTTTTACACGAAAGCTAGTTC	1	2	7	AA1	-	.
chr18	37698495	37698517	chr18:37698495-37698517	0	AGAAAAGCTTGGAGGGGAAGTTT	1	2	3	AA2	-	.
chr18	37698788	37698811	chr18:37698788-37698811	0	AGGTTAGTCAGCAAGGGCAAGCCT	1	2	4	AC1	-	dELS
chr18	37700234	37700265	chr18:37700234-37700265	0	GTACTTGCTGATTTTAAGAACTAGACAAGTTG	1	3	12	CCD1	-	.
chr18	37702429	37702449	chr18:37702429-37702449	0	GGGCAAGTCCTAGGCTTGCTC	2	0	1	0	1.0	.
chr18	37704545	37704565	chr18:37704545-37704565	0	GGACATGTGTGAGACATGACC	2	2	1	DD2	-	.
chr18	37705748	37705777	chr18:37705748-37705777	0	GAGCATATTCTCTCTTTGACGAGCATGTTG	1	2	10	AC2	2.0	.
chr18	37707525	37707550	chr18:37707525-37707550	0	GAGCAAGCTCTGCCATCAACATGATG	1	3	6	CCD1	1.0	.
chr18	37709793	37709825	chr18:37709793-37709825	0	ATGCAAGCCTTTTAGATAAACTTAAGCAAGCTG	1	2	13	CD	-	.
chr18	37710873	37710892	chr18:37710873-37710892	0	ACATTTGTTTAAACTTGTTT	3	2	0	AD4	-	.
chr18	37715152	37715181	chr18:37715152-37715181	0	GACCATGCCTCCATGGGAGAAAGCATACTT	1	2	10	AD3	-	.
chr18	37715310	37715330	chr18:37715310-37715330	0	GGGCTTGGCCAAGACTTCTTT	1	2	1	AD2	1.0	.
chr18	37719610	37719640	chr18:37719610-37719640	0	GAGCATCACTGAAGACCAGGGAGACAAGCTC	2	2	11	AD1	1.0	.
chr18	37722109	37722135	chr18:37722109-37722135	0	GAGCATGTGATCTTTGAGGGCATGTTT	1	2	7	CD	1.0	dELS
chr18	37726250	37726277	chr18:37726250-37726277	0	AGCCTTGTCCCAATGCACAGACTTGCTC	1	1	8	D1	-	.
chr18	37726811	37726830	chr18:37726811-37726830	0	ATGCTTGTTTAAGATTGCTC	2	2	0	AD2	1.0	.
chr18	37728324	37728343	chr18:37728324-37728343	0	AAACATGTGTAGACTAGTGC	3	2	0	DD2	-	.
chr18	37729302	37729324	chr18:37729302-37729324	0	GAGGTTGTTTCTGGAACAACCTT	1	2	3	AA2	-	.
chr18	37729595	37729627	chr18:37729595-37729627	0	CAGCTTGCCAACAGCATATCATGGGACTTCTCT	1	3	13	ACC1	-	.
chr18	37730386	37730409	chr18:37730386-37730409	0	GAGCATCCCCTGTGGGCCAAGCCC	1	2	4	AD2	-	.
chr18	37733047	37733074	chr18:37733047-37733074	0	TGGGATGCTCTTGCTCTACAACTTGCTC	1	3	8	ACC1	1.0	.
chr18	37742462	37742484	chr18:37742462-37742484	0	GAGCATCTTCATCAAATTTGCCC	1	2	3	AA2	-	.
chr18	37744029	37744061	chr18:37744029-37744061	0	AGACATGTCTGATATTAAAATGTAGGTATTCCT	2	2	13	AA1	-	.
chr18	37749210	37749229	chr18:37749210-37749229	0	GGAGAAGTTTGAGCCTGTTC	1	2	0	AB2	-	.
chr18	37750294	37750318	chr18:37750294-37750318	0	GAACCAGTTTAGTAAAAATATGTTT	1	2	5	AB2	-	.
chr18	37750858	37750878	chr18:37750858-37750878	0	AAACATGCCTTTAACTTGTTG	3	2	1	CC	-	.
chr18	37751674	37751702	chr18:37751674-37751702	0	GGGAATGTTCAAAGAGAAGGGGGATGTTT	1	2	9	AA2	-	.
chr18	37757820	37757840	chr18:37757820-37757840	0	AAGCATGTCATAGACTAATTA	2	3	1	ACC1	1.0	.
chr18	37761189	37761219	chr18:37761189-37761219	0	GGACTTGACTGTTTCTACAAGCAGCTAGTTT	1	2	11	CD	3.0	.
chr18	37761778	37761802	chr18:37761778-37761802	0	AGAAAAGCTCCATGAAAACATGTTG	1	2	5	AC2	-	.
chr18	37762379	37762410	chr18:37762379-37762410	0	AAACCAGCCCTGAATCTTTCTAGCACATGTTC	1	2	12	BD2	3.0	.
chr18	37762467	37762488	chr18:37762467-37762488	0	AAACTAATCTAAAAGCCAGTCC	1	2	2	AB2	1.0	.
chr18	37762589	37762612	chr18:37762589-37762612	0	GAACTTGGTCTCTTGGGCTTTTCC	1	2	4	AD2	1.0	.
chr18	37764148	37764167	chr18:37764148-37764167	0	CAGCTTGGCTGGACTAGCTG	2	3	0	CCD2	2.0	.
chr18	37764760	37764785	chr18:37764760-37764785	0	GGAATTGCTTACCCGAAAACAAGTTC	1	1	6	A1	1.0	.
chr18	37764922	37764943	chr18:37764922-37764943	0	TCGCTAGTTTTTGGACTAGCTC	1	2	2	CD	-	.
chr18	37765367	37765398	chr18:37765367-37765398	0	GGAGATGTCCTCCACTCTTGCAGGAAAAGTCT	1	2	12	AA2	1.0	.
chr18	37766272	37766292	chr18:37766272-37766292	0	GAAGAGGTCCTGAGCAAGTCT	1	2	1	AB1	-	.
chr18	37768383	37768407	chr18:37768383-37768407	0	AAGTAAGTTTGGGAAGGGCTTCTCC	1	2	5	AA2	-	.
chr18	37771474	37771493	chr18:37771474-37771493	0	GAGCTAGTCCCAATATGTCT	3	2	0	AC1	1.0	.
chr18	37773731	37773758	chr18:37773731-37773758	0	AGGGTTGTTTCTATAACCAGCCTTGTCT	1	2	8	AD2	2.0	.
chr18	37776750	37776775	chr18:37776750-37776775	0	GGACATGCTATACCAAAAACAATTTA	1	3	6	ACC1	1.0	.
chr18	37776859	37776880	chr18:37776859-37776880	0	AAACAGATCTGGAGGCTTGTTT	1	2	2	AB1	-	.
chr18	37777322	37777353	chr18:37777322-37777353	0	AAGCCAGTCCTTAATCCATGGAGCACATGCCC	1	2	12	BD2	-	.
chr18	37777756	37777782	chr18:37777756-37777782	0	TGACTTGTTTTTGATTAAAGGATGCTG	1	3	7	ACC2	-	.
chr18	37778182	37778203	chr18:37778182-37778203	0	AGACATTTTCCAGAGCCAGCCT	1	2	2	AB2	-	.
chr18	37779419	37779448	chr18:37779419-37779448	0	GGACTTGTCTGCATCCCACCTGGCTTCCCG	1	3	10	ACC1	1.0	.
chr18	37780112	37780133	chr18:37780112-37780133	0	AGAGAAGTTGAATAGCTTGTCC	1	3	2	ACC1	-	.
chr18	37782440	37782466	chr18:37782440-37782466	0	AGACAAGCCTGGGAAACAGAAATACTC	2	2	7	AA1	1.0	.
chr18	37783192	37783215	chr18:37783192-37783215	0	AATCAAGTTTTGACTGGCTTGTTT	1	2	4	CD	-	.
chr18	37783370	37783393	chr18:37783370-37783393	0	GGGGAAGTCTCTCAAAACTTGTTT	1	1	4	A1	-	.
chr18	37783534	37783562	chr18:37783534-37783562	0	GGACTAGCTTTTGGAAATGGGACACCTTA	1	3	9	ABC2	2.0	.
chr18	37785191	37785215	chr18:37785191-37785215	0	CAAGTTGTTTGAATATGACATGCTT	1	3	5	ACC1	1.0	.
chr18	37790753	37790783	chr18:37790753-37790783	0	AAGCATCCATGAAACTATGGCAGGCTAGTCT	2	2	11	AD1	-	.
chr18	37791090	37791110	chr18:37791090-37791110	0	ATATAAGTTTTAGACATGTCA	1	3	1	ACD1	2.0	.
chr18	37791916	37791935	chr18:37791916-37791935	0	TCATTAGTCTAAACTTGTTC	2	3	0	ACD1	-	.
chr18	37797584	37797605	chr18:37797584-37797605	0	AGACATGTGTTTAATCATGTCC	2	2	2	DD2	-	.
chr18	37797689	37797709	chr18:37797689-37797709	0	GGACATGTTCTGGGCTCCCTA	2	3	1	ABC2	-	.
chr18	37797720	37797745	chr18:37797720-37797745	0	GGGAAAGCCACCTGCAGGGCTTGTTG	1	3	6	ACC1	-	.
chr18	37798859	37798880	chr18:37798859-37798880	0	GGCCTAGTTCAAGGGGTAGTTC	1	2	2	AD2	-	.
chr18	37801352	37801380	chr18:37801352-37801380	0	AGAATTGTCTTGGCTATACAGGCTATTTT	1	2	9	AA2	1.0	.
chr18	37804322	37804354	chr18:37804322-37804354	0	AGACCAGCCTGGCCAACATGGCGAAACGAGTCT	1	2	13	BB2	1.0	.
chr18	37805141	37805171	chr18:37805141-37805171	0	TAGCTTATTTGCATTGGATTAGAACATGCTC	1	2	11	AC1	-	.
chr18	37809163	37809195	chr18:37809163-37809195	0	AGACATGCTCACTCTGAAACAGAGGGCAAGGCA	1	2	13	CD	1.0	.
chr18	37809966	37809986	chr18:37809966-37809986	0	AAGCATGTTTTGAACTATCTT	2	1	1	A1	-	.
chr18	37811603	37811630	chr18:37811603-37811630	0	GGGAAAGCTCAAATTCATGAACATTTCT	1	2	8	AA2	1.0	.
chr18	37811900	37811929	chr18:37811900-37811929	0	AGACTAGCTCTGAGCAGAAAGAACATGTGA	1	2	10	CD	-	.
chr18	37815526	37815555	chr18:37815526-37815555	0	TAGCATGTTTGTGTCCTAATAAACATGATC	1	2	10	CD	-	.
chr18	37820194	37820217	chr18:37820194-37820217	0	AGGCTTGCTTAGGTAAACAAAGTA	1	3	4	ACD2	-	.
chr18	37824895	37824927	chr18:37824895-37824927	0	AAACAAATTTACAAGAAAAAAACAAACAACCCC	1	2	13	AA2	-	.
chr18	37831706	37831734	chr18:37831706-37831734	0	AAACTTCCTCCTTTAGCTCAGAGTAGTTT	1	2	9	AA2	1.0	.
chr18	37834862	37834881	chr18:37834862-37834881	0	AAACCAACTTAAACAAGCTT	3	2	0	AB1	-	.
chr18	37834957	37834982	chr18:37834957-37834982	0	AAGCAGGCCTGGAATAGAGCCTGCCT	1	2	6	BB2	-	.
chr18	37835423	37835444	chr18:37835423-37835444	0	AAACATGGTACCAAACAAGCCT	2	2	2	CD	-	.
chr18	37837882	37837905	chr18:37837882-37837905	0	AAGCTAGTCAGGAACAAAATGCCT	1	3	4	ACC2	-	.
chr18	37839136	37839166	chr18:37839136-37839166	0	ACACAAGTTATATTCCTGCCATGGCAAGCTT	1	3	11	CCD1	1.0	.
chr18	37841260	37841280	chr18:37841260-37841280	0	GGGCAAGCCCTAAGCAAGTAA	1	2	1	CD	-	.
chr18	37841796	37841825	chr18:37841796-37841825	0	GGGGTTGTTTTTTTTCTTGTAAATTTGTTT	1	2	10	AA2	-	.
chr18	37844488	37844518	chr18:37844488-37844518	0	AATCAATCTCGGCTCCCTCAGGAGCTAGCCC	1	2	11	AD1	1.0	.
chr18	37844710	37844731	chr18:37844710-37844731	0	AGACAAGCAAAGAAACATGCTT	2	2	2	CD	3.0	.
chr18	37846816	37846837	chr18:37846816-37846837	0	GAACTATTCTTCTAACTTGTCT	1	2	2	AC2	1.0	.
chr18	37847617	37847644	chr18:37847617-37847644	0	GAACATCTCCCACACTGCAAACTACTTT	1	2	8	AA2	1.0	.
chr18	37850495	37850522	chr18:37850495-37850522	0	GAATTTGCTCAGACCTTGAAGGATGCTT	1	2	8	AA2	2.0	.
chr18	37851311	37851340	chr18:37851311-37851340	0	CACCATGCTCCCAGTTCTCCAGGCTTGCTC	1	2	10	CD	-	.
chr18	37855468	37855492	chr18:37855468-37855492	0	AGACATGTCTTCAATATACTAATTT	2	2	5	AD1	1.0	.
chr18	37857442	37857463	chr18:37857442-37857463	0	TAGCTAGCTTGCTTGCTTGCTT	1	3	2	CCD2	-	.
chr18	37863408	37863428	chr18:37863408-37863428	0	GGGCCAGTTTTACACAAGTTC	1	2	1	BD2	-	.
chr18	37864566	37864587	chr18:37864566-37864587	0	AACATTGCTTTTGAACATGCCA	1	3	2	ACD1	-	.
chr18	37865501	37865521	chr18:37865501-37865521	0	GAGCATGTCCCAGTGAAGTTT	2	2	1	AD1	-	.
chr18	37865743	37865764	chr18:37865743-37865764	0	AGAGTTGTCCCAGGACAGGCTC	1	2	2	AB3	-	.
chr18	37870937	37870957	chr18:37870937-37870957	0	AGACTATCCTAGGACAGGTTC	1	2	1	AB2	-	.
chr18	37873181	37873207	chr18:37873181-37873207	0	TAGCTTGTCACTGATAAAAGCAAATTT	1	3	7	ACC1	-	.
chr18	37873499	37873521	chr18:37873499-37873521	0	AAGCTGGCCTCTCTAACATGTCA	1	3	3	BCC2	1.0	.
chr18	37879991	37880020	chr18:37879991-37880020	0	TGACTTGTCCTCACTGGAATAGACATTTAC	1	3	10	ACD2	-	.
chr18	37881344	37881363	chr18:37881344-37881363	0	AAACATGTTTGTGCATGTAT	3	2	0	DD1	-	.
chr18	37881828	37881847	chr18:37881828-37881847	0	AGACTAGATTGGCCTAGCCT	2	2	0	DD2	1.0	.
chr18	37882589	37882614	chr18:37882589-37882614	0	AGGGTAGTTTTCTCAAGGGAATGCTC	1	2	6	AA2	2.0	.
chr18	37883353	37883375	chr18:37883353-37883375	0	GGAGATGCTTAGAGAACATCTCT	1	2	3	AA2	-	.
chr18	37886170	37886193	chr18:37886170-37886193	0	AAAATTGTCTCCAGGAGCTTGTTC	1	1	4	A1	-	.
chr18	37889796	37889822	chr18:37889796-37889822	0	AAACTAGTCTATAACTCAAACATATAA	1	3	7	ACD2	-	.
chr18	37891802	37891823	chr18:37891802-37891823	0	AGGCTTATCCTTAAACATTTTT	1	2	2	AA2	-	.
chr18	37892169	37892188	chr18:37892169-37892188	0	AGGCTTGCATAGGGTTGTTC	2	2	0	AD2	-	.
chr18	37892356	37892379	chr18:37892356-37892379	0	AAACTTATCCTCCAAACCTTGCTT	1	2	4	AD2	1.0	.
chr18	37894384	37894409	chr18:37894384-37894409	0	AGAAATGCTGCTGGGGCAGCTTGTTC	1	3	6	ACC1	2.0	.
chr18	37896938	37896961	chr18:37896938-37896961	0	AGAAAAGCCTATAGGAGCAGGCCC	1	2	4	AB3	-	.
chr18	37901539	37901559	chr18:37901539-37901559	0	GGGCATTTCCAAAACTAGCTT	1	1	1	A2	1.0	.
chr18	37901640	37901669	chr18:37901640-37901669	0	AAACAAGTTTATGTGACACTGGGCATCCTG	1	2	10	AC3	2.0	.
chr18	37901949	37901971	chr18:37901949-37901971	0	GGAGTACCTTACCAGACTAGCCT	1	2	3	AA1	1.0	.
chr18	37902466	37902485	chr18:37902466-37902485	0	GAACCTGCCTGAATTAGCTT	1	2	0	AB2	1.0	.
chr18	37902623	37902646	chr18:37902623-37902646	0	AAACTTGTATTTCTAACCAAGTCT	1	2	4	DD2	-	.
chr18	37903386	37903407	chr18:37903386-37903407	0	GGGCTTGTTTTTAAGCTTGACA	1	2	2	CD	1.0	.
chr18	37904138	37904166	chr18:37904138-37904166	0	ATACATGTCTTTCTCAATTGGAAATGCCC	1	2	9	AD2	2.0	.
chr18	37904280	37904302	chr18:37904280-37904302	0	TGACTTGTTTCTAGGACATACTC	1	2	3	AC2	-	.
chr18	37905837	37905867	chr18:37905837-37905867	0	GGCTTTGCCTCCTTGTCTAAAAGGCTTGCTG	1	3	11	ACD1	-	.
chr18	37906067	37906086	chr18:37906067-37906086	0	GGGGATGCCTGAAATAGTTT	1	2	0	AA2	-	.
chr18	37911694	37911721	chr18:37911694-37911721	0	AGTCTTGTCTGAAGGAAAGAACAATCTC	1	2	8	AD3	2.0	.
chr18	37913244	37913276	chr18:37913244-37913276	0	GCACATGCTCTTTTGGGGTGAGTAGACTTATTT	1	2	13	AD3	-	.
chr18	37915447	37915469	chr18:37915447-37915469	0	CAGCATGTTTTTATAACAAGTTT	1	2	3	CC	1.0	.
chr18	37916504	37916531	chr18:37916504-37916531	0	AGATAAGTTGAACAACAACAACAAGTCC	1	3	8	ACC1	-	.
chr18	37918054	37918077	chr18:37918054-37918077	0	GGGTAAGTCCTTAGAAGCTACTTC	1	2	4	AA2	-	.
chr18	37921696	37921728	chr18:37921696-37921728	0	AAAAAAGCCCTAATTGAATGGAGAAGTATGTCT	1	2	13	AA2	2.0	.
chr18	37922291	37922322	chr18:37922291-37922322	0	CAACTTGGCTGCATCTCAAACACAGCATGCTC	1	3	12	CCD2	-	.
chr18	37928493	37928515	chr18:37928493-37928515	0	AAACTTGATTGCTGAGCAATCCC	1	2	3	AD2	-	.
chr18	37937410	37937429	chr18:37937410-37937429	0	AAACACGTTGGAACTTGTTA	2	3	0	BCC2	-	.
chr18	37938379	37938400	chr18:37938379-37938400	0	AATCCTGTTCCCGGGCTTGCTC	1	2	2	BD4	1.0	.
chr18	37938404	37938426	chr18:37938404-37938426	0	GGACTTGCTGGGTAGGCATGGCC	1	2	3	CD	1.0	.
chr18	37938714	37938734	chr18:37938714-37938734	0	GGAGTTGCCCTGAACAAGCTC	1	1	1	A1	-	.
chr18	37939308	37939339	chr18:37939308-37939339	0	TATTTTGTTTGGTCTCCAAGAAAAGCTTGTTC	1	3	12	ACD1	-	.
chr18	37941171	37941203	chr18:37941171-37941203	0	AAACAAATTTACAAGAAAAAAACAAACAACCCC	1	2	13	AA2	-	.
chr18	37942469	37942500	chr18:37942469-37942500	0	TGGCTAGCCAGTTTTCTGCATATGGCTAGCCA	1	4	12	CCCC	1.0	.
chr18	37950824	37950844	chr18:37950824-37950844	0	AGGGGAGCTTTGGACTTGTTA	1	3	1	ABC1	-	.
chr18	37951019	37951042	chr18:37951019-37951042	0	GAACTTTTTTCTCTGCACTAGTTT	1	2	4	AD2	-	.
chr18	37954649	37954677	chr18:37954649-37954677	0	GAGCTTTTTCTTAATTAATGATCTAGCCT	1	2	9	AD2	-	.
chr18	37957399	37957430	chr18:37957399-37957430	0	CCAAATGCTTCCAGGGTGAAAAAGACTAGTTT	1	3	12	ACD1	-	.
chr18	37960963	37960986	chr18:37960963-37960986	0	AAACTATTCCTGAGAAACCAGCCT	1	2	4	AB2	-	.
chr18	37961465	37961490	chr18:37961465-37961490	0	AAGCTTTTTCAGCCTAGAGGTAGTTC	1	2	6	AA2	-	.
chr18	37962284	37962303	chr18:37962284-37962303	0	AGGCTTGTCTCAGCTTTCTG	3	3	0	ACC1	1.0	.
chr18	37963929	37963948	chr18:37963929-37963948	0	TGGAATGCCTGAGCTTGTCA	4	3	0	ACC1	1.0	.
chr18	37964507	37964530	chr18:37964507-37964530	0	TAACTTGCCCTTCTCTGCATGTCC	1	3	4	CCD2	-	.
chr18	37964736	37964765	chr18:37964736-37964765	0	AGGAATGTTTTCAAAATCAAAGAGTTGCTC	1	2	10	AA2	1.0	.
chr18	37965916	37965939	chr18:37965916-37965939	0	ATGCTTGTACAATCGAACTTGTTC	1	2	4	DD1	-	.
chr18	37966477	37966507	chr18:37966477-37966507	0	AGAGATGCTGTTTGGAGTCTTTGGCAAGCCC	1	3	11	ACC1	1.0	.
chr18	37968099	37968121	chr18:37968099-37968121	0	TGACAGGTCCAGGCAACATGCCT	1	3	3	BCC2	-	.
chr18	37968383	37968402	chr18:37968383-37968402	0	AAGGATGCTCAGATAAGCTT	1	2	0	AA2	1.0	.
chr18	37970980	37971003	chr18:37970980-37971003	0	GAACTAGCTGAGAATGAGAAGTCC	1	3	4	ACC2	-	.
chr18	37974836	37974859	chr18:37974836-37974859	0	GGACTTGTTGGTCTAGGCAGGCTT	1	2	4	BC2	1.0	.
chr18	37979108	37979128	chr18:37979108-37979128	0	AGGCATGCTAAGGGCAAGGCA	2	3	1	CCD1	1.0	.
chr18	37979845	37979877	chr18:37979845-37979877	0	GTGCGAGTCCCTGTCAGACTAGCAGACTAGCTC	1	2	13	BD4	-	.
chr18	37981349	37981369	chr18:37981349-37981369	0	AAGTAAGCCCATGACTAGTCA	1	3	1	ACC1	1.0	.
chr18	37985580	37985608	chr18:37985580-37985608	0	AAACAAGCCCAATTTCCAAATGCTTTCTC	1	2	9	AD1	-	.
chr18	37993085	37993110	chr18:37993085-37993110	0	AAATATGTTTGGTCATAAACATGACT	1	2	6	AD3	1.0	.
chr18	37996490	37996517	chr18:37996490-37996517	0	ATATTTGTCTACAGGGAAGAACATGTTA	1	3	8	ACD1	-	.
chr18	37998077	37998100	chr18:37998077-37998100	0	TAGCTTATTTTCCCAAACTAGTTG	1	3	4	ACC2	1.0	.
chr18	38001887	38001910	chr18:38001887-38001910	0	AAAATAGTCCTCTTGAGCTTGTTC	1	1	4	A1	-	.
chr18	38003429	38003452	chr18:38003429-38003452	0	AGCCATGTTACTTTGGACAAGTTT	1	2	4	CD	-	.
chr18	38008425	38008452	chr18:38008425-38008452	0	GGACTTGACTTCTGGGAAGAACGAGTTT	1	2	8	BD2	-	.
chr18	38009069	38009096	chr18:38009069-38009096	0	AAGCAGGCACGGGTAATCAGACATGCTT	2	2	8	BD1	1.0	.
chr18	38011336	38011363	chr18:38011336-38011363	0	AAGCAAGTTCTGGCAACAAAATATGCCT	1	1	8	A2	1.0	.
chr18	38017002	38017030	chr18:38017002-38017030	0	AGGATTGTCCTGGTTACATGAGCTTTTTT	1	2	9	AA2	-	.
chr18	38018617	38018643	chr18:38018617-38018643	0	GAACTTTTTTATTAAAAAAACTTGCCA	1	2	7	AC2	-	.
chr18	38020978	38021009	chr18:38020978-38021009	0	AGACACATTTAAGTATATGAAGAAGCAAGCTT	1	2	12	AB1	-	.
chr18	38023397	38023424	chr18:38023397-38023424	0	GAACTTTCTCTTGAATTTGGACTTGTGT	1	2	8	AD2	-	.
chr18	38026048	38026068	chr18:38026048-38026068	0	AAGCAAGCTAGAAGCTTGCAC	1	2	1	CD	-	.
chr18	38031294	38031324	chr18:38031294-38031324	0	GAACATCCTTAACAACAGTTCACACTAGTTT	1	2	11	AD2	1.0	.
chr18	38032418	38032443	chr18:38032418-38032443	0	AAACTTTTCCAAAATGGAGATTGCCT	1	2	6	AA2	-	.
chr18	38032793	38032820	chr18:38032793-38032820	0	TAGCTTGCTTGCTATAATGAGAATGTTC	1	2	8	AC2	-	.
chr18	38033557	38033579	chr18:38033557-38033579	0	AGGCAAGATCTGAGAACAGGTCC	1	2	3	BD2	-	.
chr18	38034355	38034377	chr18:38034355-38034377	0	AATCTAGTCAGGGAGACAAGCCA	1	3	3	CCD1	2.0	.
chr18	38037400	38037422	chr18:38037400-38037422	0	ATAGATGTTTAGCAAACATGCTG	1	3	3	ACD1	1.0	.
chr18	38037991	38038016	chr18:38037991-38038016	0	CACCGTGCCCGGCCACAAACATGTTT	1	3	6	BCD1	1.0	.
chr18	38040538	38040557	chr18:38040538-38040557	0	AATCAAGGCTAGGCTTGTCC	2	2	0	DD1	-	.
chr18	38040689	38040711	chr18:38040689-38040711	0	GAAAATGTCTTAGGAGCTACTCC	1	2	3	AA2	-	.
chr18	38042658	38042678	chr18:38042658-38042678	0	AGGCATGCTTTGTGCATGTGT	1	2	1	DD1	1.0	dELS
chr18	38047200	38047231	chr18:38047200-38047231	0	AAACTTATTTTCTATTCTCACCAAGCTTCTCT	1	2	12	AA2	1.0	.
chr18	38047943	38047973	chr18:38047943-38047973	0	GAGTAAGTCTTCATTATGTGGGAGCTATCCT	1	2	11	AA2	-	.
chr18	38048909	38048933	chr18:38048909-38048933	0	CAGCTTTTTCTTCAACAACTTGCTC	1	3	5	ACC2	-	.
chr18	38048958	38048983	chr18:38048958-38048983	0	GGGCTTGCACACCCATAAACTTGCAT	1	2	6	DD2	1.0	.
chr18	38050043	38050071	chr18:38050043-38050071	0	AAGCTAGTTTTGCATTGCAGTGCTTACCT	1	2	9	AD1	1.0	.
chr18	38053402	38053421	chr18:38053402-38053421	0	AAACAAGACAGAACATGCCA	3	3	0	CCD2	2.0	.
chr18	38053881	38053905	chr18:38053881-38053905	0	AAGCATGGTCTGAACAAACATCTCT	1	2	5	AD2	-	.
chr18	38054067	38054087	chr18:38054067-38054087	0	AGAGCAGCCTGGAGCTTGTCA	1	3	1	ABC1	1.0	.
chr18	38054587	38054619	chr18:38054587-38054619	0	AGGCAAGTGCTGCTTTAGTAAATAAAAATGTCC	1	2	13	AD2	-	.
chr18	38060859	38060882	chr18:38060859-38060882	0	AATCATCTCTCTGAAAACAAGTCT	2	2	4	AD1	-	.
chr18	38063446	38063478	chr18:38063446-38063478	0	GAGTTTTCTTCAGTAGTGAGGGAGAACTAGTCT	1	2	13	AA1	-	.
chr18	38063746	38063768	chr18:38063746-38063768	0	AAGCTGGCCTGGAGGACCTGCCC	1	2	3	BB2	1.0	.
chr18	38067313	38067337	chr18:38067313-38067337	0	AGAAATGTTGTGAGACAGCTTGTTT	1	3	5	ACC1	-	.
chr18	38069205	38069226	chr18:38069205-38069226	0	GGGAATTCTCTAGGGCAAGTCT	2	2	2	AA1	-	.
chr18	38071262	38071287	chr18:38071262-38071287	0	AATCAAGTTTTTTTAAAGGGAAGTTT	1	2	6	AD2	1.0	.
chr18	38073514	38073538	chr18:38073514-38073538	0	AGACAAGTTTTCATTAAGCAAAATT	1	2	5	AD4	-	.
chr18	38076142	38076169	chr18:38076142-38076169	0	GGGCTGTTTTGAGTTTGAGGACTTGTTC	1	2	8	AB1	2.0	.
chr18	38076706	38076738	chr18:38076706-38076738	0	AGGCATGTTTATTCTCTTATTACAAATAAGATT	2	2	13	AD1	-	dELS
chr18	38080809	38080834	chr18:38080809-38080834	0	AGGCTTCTCCAGTCAAAAACATCTTT	1	2	6	AA2	1.0	.
chr18	38081424	38081454	chr18:38081424-38081454	0	AAGCTAGCTTTGCAAATGATGAGACAAGTCA	1	1	11	C1	-	.
chr18	38084300	38084331	chr18:38084300-38084331	0	AAGCTAGCACTACTGAAATATTAGAGATGTTT	1	2	12	AD2	-	.
chr18	38084341	38084362	chr18:38084341-38084362	0	GAACACCTCCCTAGGCTTGTCC	1	2	2	AB1	-	.
chr18	38086464	38086489	chr18:38086464-38086489	0	AGACTTGTTGCTCCCAGGACTTGCAG	1	3	6	CCD1	-	.
chr18	38090156	38090183	chr18:38090156-38090183	0	GAAGAAGATTCTGTGAGTAAACATGTTT	2	2	8	AD1	-	.
chr18	38092770	38092789	chr18:38092770-38092789	0	AGAGAAGCCATGGCTAGCCT	3	3	0	ACC1	-	.
chr18	38092801	38092822	chr18:38092801-38092822	0	GAACATGTTCAAAAACTTGGGA	2	3	2	CDD3	-	.
chr18	38093193	38093224	chr18:38093193-38093224	0	AAACTTGGCATTTAGCAGGAAGTGGCATGTTT	1	3	12	CCD2	1.0	.
chr18	38093360	38093388	chr18:38093360-38093388	0	TGGCAAGCCATGACCCACAGGCCAAGTCT	1	3	9	CCD2	2.0	.
chr18	38094123	38094152	chr18:38094123-38094152	0	GGAAATGTTCTTATAATTCTGAATAAGCCT	1	2	10	AA2	1.0	.
chr18	38094957	38094984	chr18:38094957-38094984	0	CAATGTGTCTTTTACACAAAACTAGTCC	1	3	8	ABC1	-	.
chr18	38095390	38095420	chr18:38095390-38095420	0	AAGTATATCTTAATCTGTCTTGAGCAAGTCC	2	2	11	AA1	-	.
chr18	38095630	38095649	chr18:38095630-38095649	0	AAGCAAGTTTGAACAAAATT	3	2	0	AD4	1.0	.
chr18	38096326	38096348	chr18:38096326-38096348	0	AGAATAGCTATATTAACTAGCTC	1	3	3	ACC1	-	.
chr18	38104402	38104424	chr18:38104402-38104424	0	AGGCAAGTCAAGGGAGTATGCTC	1	2	3	AC2	-	.
chr18	38104903	38104929	chr18:38104903-38104929	0	GAACTTGCTCTGGGGTAAAGCAATTGC	1	2	7	AD4	-	.
chr18	38105388	38105407	chr18:38105388-38105407	0	GGACATGCTTAAGAAATTCT	2	2	0	AA1	-	.
chr18	38109246	38109267	chr18:38109246-38109267	0	AAACAAATTCTTAGACAATTCT	1	2	2	AA2	1.0	.
chr18	38111556	38111580	chr18:38111556-38111580	0	GGGCTAGTCTTTCCTATGCTATTCT	1	2	5	AD1	-	.
chr18	38112173	38112200	chr18:38112173-38112200	0	AAATATGTTTATATGATGGAATATGTTT	1	2	8	AA2	1.0	.
chr18	38113655	38113679	chr18:38113655-38113679	0	GAGAATGCTCAACAGGAGGTTGCTT	1	2	5	AA2	1.0	.
chr18	38116510	38116539	chr18:38116510-38116539	0	TATGATGTTTTATTATATACAGGCAAGTTC	1	3	10	ACD1	-	.
chr18	38117584	38117611	chr18:38117584-38117611	0	GGGCATTTTTATTACTCGGAAATAGTTC	1	2	8	AA2	-	.
chr18	38120329	38120361	chr18:38120329-38120361	0	AAGATTGCTCACTGATAAACCTAAGGCAACTCT	1	2	13	AA2	-	.
chr18	38120548	38120571	chr18:38120548-38120571	0	GTACTAGCTCGTGTAATCTTGTCC	1	2	4	DD2	-	.
chr18	38121908	38121930	chr18:38121908-38121930	0	AAGCTTGCCCTCAGAACTTATGT	1	2	3	AD4	2.0	.
chr18	38122752	38122779	chr18:38122752-38122779	0	CAGCAAGCTCCTATTCTAAAACTGTTCT	1	3	8	ABC2	-	.
chr18	38123013	38123040	chr18:38123013-38123040	0	GGGAAAGCTCCTAACTTGGGAAAAGCCT	1	2	8	AA2	-	.
chr18	38124148	38124168	chr18:38124148-38124168	0	GTGCAAGCTCCCAGCTTGCTT	1	2	1	CD	-	.
chr18	38125268	38125300	chr18:38125268-38125300	0	AGGCCAGTTTTAGCCAGCATGATAAGGAAGTCC	1	2	13	AB2	1.0	.
chr18	38125782	38125807	chr18:38125782-38125807	0	AGGCTTGTGCACTGGTGGGCAAGTTT	1	1	6	D2	-	.
chr18	38125946	38125966	chr18:38125946-38125966	0	GAGCAAATCTGGAGCTAGTTT	1	1	1	A2	1.0	.
chr18	38127131	38127152	chr18:38127131-38127152	0	GATCTTGTCCCTAGGCTTGGTT	1	2	2	DD3	1.0	.
chr18	38129138	38129165	chr18:38129138-38129165	0	AAACATGCTTACATGGAGGAGCTAGCAA	1	2	8	CD	-	.
chr18	38130049	38130068	chr18:38130049-38130068	0	GAGCATCTTTTAGCATGCTA	3	3	0	ACC2	-	.
chr18	38133611	38133643	chr18:38133611-38133643	0	AAAATTGTCCCTGGGGGAAATATAAACTTATTT	1	2	13	AA2	1.0	.
chr18	38137506	38137527	chr18:38137506-38137527	0	AAGCAAGTCCAAAGGCCAGGCC	1	2	2	BD1	-	CTCF-only,CTCF-bound
chr18	38140118	38140145	chr18:38140118-38140145	0	AAGTAAGTTTCCATATTTATGCATGCCT	1	2	8	AD2	-	.
chr18	38140218	38140248	chr18:38140218-38140248	0	AAAATTGTTTAACATTGAAACAAAGAAGTCC	1	2	11	AA2	-	.
chr18	38140559	38140580	chr18:38140559-38140580	0	AAATTAGTTTTTAAAATTGTCT	1	2	2	AA2	1.0	.
chr18	38143754	38143779	chr18:38143754-38143779	0	AAACTTGTCTCATATTAATATAGCCC	1	2	6	AD1	-	.
chr18	38145541	38145572	chr18:38145541-38145572	0	GAACAATTTTTGGTAGGAACTGAAGCAATTCC	1	2	12	AA2	-	.
chr18	38146358	38146390	chr18:38146358-38146390	0	CAGCAAGTCTGTGGTTGTGTACAAACCTAGTCT	1	2	13	CD	1.0	.
chr18	38160998	38161028	chr18:38160998-38161028	0	AAATTAGCCATTACTCATTGGCAACATGCCT	1	3	11	ACC1	-	.
chr18	38163471	38163501	chr18:38163471-38163501	0	AGGCTTCTTTGAAGAAGGCTGGGACATGTGT	1	2	11	AD2	-	.
chr18	38163585	38163611	chr18:38163585-38163611	0	AAACTGGCTCAATTCTGGAACTTGATT	1	2	7	BD2	1.0	.
chr18	38165392	38165423	chr18:38165392-38165423	0	TGACTTGCTTTATTATGGAGTCTGAGAAGTCC	1	3	12	ACC2	-	.
chr18	38168892	38168916	chr18:38168892-38168916	0	AATCATGTCTATACTGAACATGTAC	1	2	5	DD3	3.0	.
chr18	38169110	38169131	chr18:38169110-38169131	0	GGGGTTGTCCTGGAACTAATCC	1	2	2	AA2	-	.
chr18	38169375	38169394	chr18:38169375-38169394	0	AAATTTGTTGAAACTTGCTT	2	2	0	AC1	-	.
chr18	38178268	38178293	chr18:38178268-38178293	0	AGCCATGCTTAATGGAAAACATTTCT	1	2	6	AD3	-	.
chr18	38182258	38182278	chr18:38182258-38182278	0	AAGATAGCCCACAACATGCTT	1	2	1	AC2	-	.
chr18	38182952	38182973	chr18:38182952-38182973	0	TGGCATGCTCTAAAACTTTATT	1	3	2	ACD2	-	.
chr18	38187249	38187271	chr18:38187249-38187271	0	AAGCTCGTCATCTAGACTTGCTC	1	2	3	BC1	1.0	.
chr18	38190638	38190666	chr18:38190638-38190666	0	AAAATAGATTCCTTAAAATAAACAAGCCT	1	2	9	AD1	2.0	.
chr18	38191440	38191466	chr18:38191440-38191466	0	TAGCTACTTGATGTAATAAACAAGTTT	1	3	7	ACC2	1.0	.
chr18	38192186	38192206	chr18:38192186-38192206	0	AAACCTGTTTGGAACAAGTTC	2	1	1	B1	-	.
chr18	38195282	38195302	chr18:38195282-38195302	0	AGGCAAGATTCAAACTACCCT	1	2	1	AD2	-	.
chr18	38199073	38199099	chr18:38199073-38199099	2	GAACCTGCTTGGTAAAAGAGCATGTCT	2	1	7	B1	1.0	dELS
chr18	38202469	38202493	chr18:38202469-38202493	0	AAACTACCCTGTTGAAATCTAGCTC	1	2	5	AD2	1.0	.
chr18	38208677	38208708	chr18:38208677-38208708	0	GGACTTTTCTGGAAGCTTGAAAGGTCATGCTT	1	2	12	AD2	-	.
chr18	38212978	38213004	chr18:38212978-38213004	0	AGGAAAGTCTCTTTGCTAAGAAAGCTT	1	2	7	AA2	1.0	.
chr18	38216567	38216596	chr18:38216567-38216596	0	AGGCAAATCTGCAGAAACAGAAAGTAGCTT	1	2	10	AA2	1.0	.
chr18	38217850	38217870	chr18:38217850-38217870	0	TCAGAAGTTCCAGACTAGCCT	1	3	1	ACD1	-	.
chr18	38219461	38219486	chr18:38219461-38219486	0	AAACATGTCCAGCTCTGATCTTCTCT	2	2	6	AD1	-	.
chr18	38221916	38221939	chr18:38221916-38221939	0	GGACATGCTCATACTGACATGCGT	1	2	4	CD	2.0	dELS
chr18	38222303	38222329	chr18:38222303-38222329	0	AGACAAGCCGGATAAAACAGCAAGTGT	1	3	7	CCD1	-	.
chr18	38227663	38227695	chr18:38227663-38227695	0	AAGCATGTTTACAATTGCATGTTAGAAAATTTT	2	2	13	AA1	-	.
chr18	38228372	38228402	chr18:38228372-38228402	0	AAGAAAGTTTTATTGAAACACAGTCATGCTT	1	2	11	AD2	-	.
chr18	38229309	38229328	chr18:38229309-38229328	0	TGAAGTGCCTGGACTAGTTC	1	3	0	ABC1	1.0	.
chr18	38230079	38230111	chr18:38230079-38230111	0	AATCTAGTTTTCAAGAAGTTTCTGAAATAGTTT	1	2	13	AD2	-	.
chr18	38235611	38235640	chr18:38235611-38235640	0	CAGCTTGTTGAAGAAAGTATAAGCTAGCCA	1	3	10	CCC	1.0	.
chr18	38241662	38241692	chr18:38241662-38241692	0	GGACTTGATTTAACCAGGTTAAAGCTTTTCC	1	2	11	AD2	-	.
chr18	38242039	38242058	chr18:38242039-38242058	1	TGACTAGCCTCAGCATTTTT	4	3	0	ACC1	-	dELS
chr18	38246802	38246823	chr18:38246802-38246823	0	GGGCTTGTTACATGCCTTGCTC	1	3	2	CCD2	1.0	.
chr18	38247639	38247659	chr18:38247639-38247659	0	GAACCAGTTTTAAACAATTTC	1	2	1	AB3	-	.
chr18	38254527	38254549	chr18:38254527-38254549	0	TGACTAGCCATAGAAGCTTGCTA	1	3	3	CCC	-	.
chr18	38254583	38254607	chr18:38254583-38254607	0	GAGCTAGGATATGAAGAACAAGTTT	1	2	5	DD1	-	.
chr18	38257972	38257991	chr18:38257972-38257991	0	GAACATGCTGCAGTTTGTCT	3	3	0	ACC2	-	.
chr18	38262548	38262571	chr18:38262548-38262571	0	AAACATTTTTCCCCAAACATGTAT	1	2	4	AD2	3.0	.
chr18	38262933	38262963	chr18:38262933-38262963	0	GAGCCAACTTGGTTAAGAATTAGGCATGCTT	2	2	11	AB1	-	.
chr18	38263147	38263170	chr18:38263147-38263170	0	AGACATGTTTGTTATGGCAACTTG	1	3	4	ACC1	-	.
chr18	38264418	38264439	chr18:38264418-38264439	0	GCGCATGTCCCCAAACAAGCTG	2	2	2	CD	1.0	.
chr18	38264796	38264827	chr18:38264796-38264827	0	GAACTTGTCTTTTCCATTTCAAAAGCTATCAG	1	3	12	ACD2	2.0	.
chr18	38269945	38269976	chr18:38269945-38269976	0	AGACTTGTTTGACACAGAATGAACACATATTT	2	2	12	AD1	1.0	.
chr18	38271988	38272007	chr18:38271988-38272007	0	AGAGTTGCTTAAAATAGCCT	1	2	0	AA2	1.0	.
chr18	38272595	38272621	chr18:38272595-38272621	0	AGACTTGTTTTGTGGAGTAACATATTG	1	3	7	ACC1	2.0	.
chr18	38276316	38276336	chr18:38276316-38276336	0	TTGTTTGTTTCAGACTTGTTT	1	3	1	ACD1	-	.
chr18	38278394	38278416	chr18:38278394-38278416	0	GAACAATGTTCTCGAGCATGTCT	2	2	3	AD1	1.0	.
chr18	38280169	38280195	chr18:38280169-38280195	0	GGACAAGTTATTTGATATAAGATGCTC	1	3	7	ACC2	3.0	.
chr18	38285440	38285459	chr18:38285440-38285459	0	AAGCAAGCCTGTGCCTGTTC	2	2	0	BD1	-	dELS
chr18	38286551	38286581	chr18:38286551-38286581	0	AAACATGTTCTCTTCCCATTTAGGGTTTTCT	2	2	11	AA1	1.0	.
chr18	38291636	38291660	chr18:38291636-38291660	0	AAAAATGTTCTTGAAAAACAAGATT	1	2	5	AD3	1.0	.
chr18	38292748	38292774	chr18:38292748-38292774	0	GGGAATCCCCTAAGGCAAAGCTTGTCT	2	2	7	AA1	-	.
chr18	38297063	38297092	chr18:38297063-38297092	0	AAATTTGCTTAAACTTTCTGATACATGTTT	1	2	10	AD2	1.0	.
chr18	38299137	38299164	chr18:38299137-38299164	0	AAGCAACCTTCTGAGATCAAATTTGTTT	1	2	8	AA2	-	.
chr18	38300122	38300154	chr18:38300122-38300154	0	AAATAAGCTTCATGGCTTCCATAAAGCATTTCT	1	2	13	AA2	-	.
chr18	38301021	38301048	chr18:38301021-38301048	0	GAGCATGCCTACAAATCAAAACAACTTT	2	1	8	A1	1.0	.
chr18	38304915	38304935	chr18:38304915-38304935	0	AGACTTGTCCTGGGCACTTTC	1	2	1	AB4	-	.
chr18	38306667	38306691	chr18:38306667-38306691	0	AAACAAAATTTCGAGAAACTTGTCT	1	2	5	AD1	-	.
chr18	38306930	38306952	chr18:38306930-38306952	0	GAACTTACCCAGTAGAGATGTTT	1	2	3	AA2	-	.
chr18	38309062	38309091	chr18:38309062-38309091	0	AAAGAAGTTTACTTTCTTCAGAATATGTTT	1	2	10	AA2	-	.
chr18	38313619	38313638	chr18:38313619-38313638	0	AGAAATGCTTGAAATAGTTC	1	2	0	AA2	-	.
chr18	38313867	38313888	chr18:38313867-38313888	0	AAACATGTTAAGTAAGATGTTT	1	3	2	ACC2	-	dELS
chr18	38314768	38314789	chr18:38314768-38314789	0	GAAGAAGCCTGGGAAGAAGTTC	1	2	2	AA2	1.0	.
chr18	38317809	38317831	chr18:38317809-38317831	0	AAACTAGGTTTTAAAACATATCT	1	2	3	AD2	-	.
chr18	38322425	38322446	chr18:38322425-38322446	0	GAGCTTGCCTGCACACATGTGC	1	2	2	DD1	-	.
chr18	38322455	38322487	chr18:38322455-38322487	0	AAGGAAGTTCATTAGAAATGATGGAGTATGTCT	1	2	13	AA2	2.0	.
chr18	38323021	38323041	chr18:38323021-38323041	0	GAGCAATCATCAGGCAAGCCC	1	2	1	AD1	1.0	.
chr18	38323047	38323073	chr18:38323047-38323073	0	GAAAATGTTTCTTATTAAAACTAGACC	1	2	7	AD3	1.0	.
chr18	38324900	38324926	chr18:38324900-38324926	0	CAACATGTTTGAGTGTTGGTCTAGTTT	1	2	7	CD	-	.
chr18	38326690	38326710	chr18:38326690-38326710	0	CAACATGTTTGAAACAATCAC	1	3	1	ACD2	1.0	.
chr18	38327159	38327184	chr18:38327159-38327184	0	CAGCAAGCTGAGGAGCAAGGAAGCCT	1	3	6	ACC2	1.0	.
chr18	38329705	38329733	chr18:38329705-38329733	0	AAGCTTGACTGCACATTGGAAGCATCTTT	1	2	9	AD2	1.0	.
chr18	38333519	38333541	chr18:38333519-38333541	0	GAGCATGCTTCCATAACTTTTTG	1	3	3	ACC1	-	.
chr18	38333614	38333635	chr18:38333614-38333635	0	AGACATTCCTTCAAGGAAGCCT	1	2	2	AA2	-	.
chr18	38333951	38333983	chr18:38333951-38333983	0	AAATTAGCCCATACAGCTGGGAAAAACTAATTT	1	2	13	AA2	1.0	.
chr18	38338825	38338855	chr18:38338825-38338855	0	CAAGTAGTTTATTCTGGACTTTGGCATGTCT	1	3	11	ACC1	-	.
chr18	38346435	38346463	chr18:38346435-38346463	0	AGGCATGCACCACCACACCAGGCTAATTT	1	2	9	AD2	-	.
chr18	38349795	38349814	chr18:38349795-38349814	0	AGAGATGCCCCAGCAAGTCC	3	2	0	AC2	-	.
chr18	38350850	38350873	chr18:38350850-38350873	0	AGCCTTGTCTTGTAAGGCCTGCTT	1	2	4	BD2	-	.
chr18	38352355	38352386	chr18:38352355-38352386	0	AGACTATTTTTAAAATAAGTCAAAATTTGTCT	1	2	12	AA2	1.0	.
chr18	38352708	38352732	chr18:38352708-38352732	3	AAGCATTTTCTGGAAAAAATTGTTT	1	2	5	AA2	-	.
chr18	38352995	38353020	chr18:38352995-38353020	0	AGGTTAGTCCACAGAACAGCTAGCCA	1	3	6	ACC1	2.0	.
chr18	38353742	38353770	chr18:38353742-38353770	0	GGGCTTGCTGCAGTGGCAGTGGCATGGCC	1	3	9	CCD1	-	.
chr18	38355535	38355564	chr18:38355535-38355564	0	GGACGCGTTCCAGTGCTGTGAAGCATGCCT	2	2	10	BB1	2.0	.
chr18	38355887	38355906	chr18:38355887-38355906	0	GGACTAACTGAAACTTGCTT	2	2	0	AC1	1.0	.
chr18	38359973	38359995	chr18:38359973-38359995	0	GGCCTTGCTTTCGAGACTATCTT	1	2	3	AD3	-	.
chr18	38361341	38361360	chr18:38361341-38361360	0	GAGAATGTTGTGGCTAGTTT	4	3	0	ACC1	-	.
chr18	38363898	38363927	chr18:38363898-38363927	0	AAGTTTGCTTTCTGTTTGTAAATCAAGCTT	1	2	10	AD2	-	.
chr18	38365821	38365843	chr18:38365821-38365843	0	AATCTTCCCTTTGAAACATGTTT	2	2	3	AD1	-	.
chr18	38369043	38369069	chr18:38369043-38369069	0	GTCCTTGCTTTGTGAGCAAACATGTTT	1	2	7	DD4	1.0	.
chr18	38369441	38369472	chr18:38369441-38369472	0	GTACAAGCTTTAATGTTTTCTAAAGAATGCCC	1	2	12	AD2	-	.
chr18	38369878	38369904	chr18:38369878-38369904	0	GAGCTAATTTGTGACAAGACCTTGTTC	1	2	7	AD2	-	dELS
chr18	38374465	38374484	chr18:38374465-38374484	0	AGACTAGCCTGGGCAACATA	2	3	0	ACD2	1.0	.
chr18	38376039	38376067	chr18:38376039-38376067	0	GAGCATGCTCTGGATCATAAAACATACCA	1	2	9	AC3	1.0	.
chr18	38377156	38377186	chr18:38377156-38377186	0	AAACATGTCAGGAAGAAATAATGGCAATTCT	1	3	11	ACC1	-	.
chr18	38380303	38380325	chr18:38380303-38380325	0	AAGCTTTTTTAAAAGAATTGCTT	1	2	3	AA2	1.0	.
chr18	38381477	38381509	chr18:38381477-38381509	0	AAACTTGCCTCCTTATACAGGTGAAACTATATT	1	2	13	AD4	-	.
chr18	38384257	38384277	chr18:38384257-38384277	0	AGACTTTTTCTTGACTAGCTG	1	3	1	ACC2	-	.
chr18	38384724	38384746	chr18:38384724-38384746	0	GAATTTGTTCCACAAGCATTTTC	1	2	3	AA2	-	.
chr18	38388471	38388500	chr18:38388471-38388500	0	CAGCTAGTTTTTGCTTCTTGGAGCAGTCCT	1	3	10	ABC2	1.0	.
chr18	38389934	38389964	chr18:38389934-38389964	0	AAACATGTATGACAAAAGAAAAGACAATTTT	1	2	11	AD2	1.0	.
chr18	38392648	38392670	chr18:38392648-38392670	0	GAGCTAGCTGCAGGAGCATTTTT	1	2	3	AC2	2.0	.
chr18	38393766	38393794	chr18:38393766-38393794	0	AAACTCCTCTAAGCTAAGGGAGCATGTTC	2	2	9	AB1	-	.
chr18	38394657	38394685	chr18:38394657-38394685	0	AAGCAAGTCCTGAAGGCACAAGTAAGTTA	1	2	9	AC1	1.0	.
chr18	38395334	38395363	chr18:38395334-38395363	0	AAACATGTTTGTTCATATATAAACTTGTAC	2	1	10	D1	-	.
chr18	38397621	38397643	chr18:38397621-38397643	0	AAACTAGTTGGTAAGGCAAGTTC	1	1	3	C2	-	.
chr18	38402257	38402285	chr18:38402257-38402285	0	GAGCTTGCTTGCTGGAGGAGAATATGCTT	1	1	9	A2	-	.
chr18	38407130	38407153	chr18:38407130-38407153	0	ATATTTGTTTAGAAGAGCTAGCCT	1	2	4	AD4	-	.
chr18	38408902	38408932	chr18:38408902-38408932	0	AGACTTGTTGAATGGCTTTGACGAAAAGCCT	1	3	11	ACC2	1.0	.
chr18	38409661	38409683	chr18:38409661-38409683	0	AAGATTGCTTCAGGGGCATGGCC	1	2	3	AD3	1.0	.
chr18	38413608	38413630	chr18:38413608-38413630	0	GAACTTCTTTAGGAAGGTAGTCT	1	2	3	AA2	-	.
chr18	38416303	38416334	chr18:38416303-38416334	0	AAACTAGTTCAAAAAGAAAGAAGGACCACCTT	1	2	12	AB1	2.0	.
chr18	38417261	38417283	chr18:38417261-38417283	0	CGTCATGTTGGCCAGGCTAGTCT	1	3	3	CCD1	1.0	.
chr18	38418092	38418116	chr18:38418092-38418116	0	AGGCAATTCCGTCAAGCACATGCCC	1	2	5	AD2	1.0	.
chr18	38422923	38422951	chr18:38422923-38422951	0	AAATAAGTTTCTCTTAGAGAAGATTGTTT	1	2	9	AA2	-	.
chr18	38425138	38425165	chr18:38425138-38425165	0	AAACTTGCCTCTGTCCAGAGACAAGTGA	1	2	8	CD	2.0	.
chr18	38425736	38425764	chr18:38425736-38425764	0	AACCTTGCTCACTTTGCACAAACCAGTCC	1	2	9	BD2	1.0	.
chr18	38428709	38428735	chr18:38428709-38428735	0	AAACATGCTTTTGGGGTAAAATAATTT	2	2	7	AA1	-	.
chr18	38430710	38430740	chr18:38430710-38430740	0	TAGCTTGTTGGTGCCTCCCCAGAACCTGTTT	1	3	11	BCC2	2.0	.
chr18	38432368	38432388	chr18:38432368-38432388	0	TATCATGTTTAGAGCATGCCA	2	3	1	CCD1	1.0	.
chr18	38434554	38434586	chr18:38434554-38434586	0	AGATATGTCCCTGGCGTTCTATCTAGCTAGCCA	1	3	13	ACC1	-	.
chr18	38436049	38436073	chr18:38436049-38436073	0	AGGCATGACTTCCCAGAACTTTCTT	1	2	5	AD2	-	.
chr18	38436545	38436568	chr18:38436545-38436568	0	GAACAATTTTTTAAGAGCATCTTT	1	2	4	AA2	-	.
chr18	38436688	38436712	chr18:38436688-38436712	0	GAGCAAGGCTTCATTAAGCTATTTT	1	2	5	AD2	-	.
chr18	38437509	38437536	chr18:38437509-38437536	0	AGGCTAGTTGTTCCAAGAAAATATGCTT	1	2	8	AC2	1.0	.
chr18	38439432	38439452	chr18:38439432-38439452	0	GAGCTAGCCCTTAGGTAGCTC	1	2	1	AC1	-	.
chr18	38440690	38440712	chr18:38440690-38440712	0	AGAAATGTCTTTCCAACTTGCTT	1	2	3	AC2	1.0	.
chr18	38442598	38442629	chr18:38442598-38442629	0	CAACTTGTCTTCTCCAATTACAAGACTACTAC	1	3	12	ACD2	-	.
chr18	38443822	38443848	chr18:38443822-38443848	0	GGTCTAGTTTCTGCAAGGTGCTTGCCT	1	2	7	DD2	-	.
chr18	38444079	38444101	chr18:38444079-38444101	0	GGGCATATTTGTCTAGCTAGCTT	1	2	3	AC2	1.0	.
chr18	38444417	38444443	chr18:38444417-38444443	0	GGACATGTCTCAAAAATGAGGTTCTTC	2	2	7	AA1	-	.
chr18	38445231	38445254	chr18:38445231-38445254	0	GAACATCTCTGCGGAATCATGCCC	1	2	4	AD2	2.0	.
chr18	38445618	38445639	chr18:38445618-38445639	0	TGACATGCTTGCTCACATGTCT	1	3	2	CCD2	1.0	dELS
chr18	38445965	38445985	chr18:38445965-38445985	0	TAACAGGTTTCAGACAAGCCC	1	2	1	BC1	-	.
chr18	38450852	38450872	chr18:38450852-38450872	0	AAGCTTGTATATAACAAGCTT	1	2	1	CD	1.0	.
chr18	38463687	38463706	chr18:38463687-38463706	0	AACCTGGCTCAGACTAGCCC	2	2	0	BD1	1.0	.
chr18	38464940	38464968	chr18:38464940-38464968	0	TGACTTGCTCAAAGTCACAGAGCAAATTA	1	3	9	ACC1	2.0	.
chr18	38466499	38466529	chr18:38466499-38466529	0	AGACATGTCTTAGGGGAGGGAAGGCAATTAT	1	2	11	AD4	-	.
chr18	38469087	38469109	chr18:38469087-38469109	0	CTGCTTGTCCACAGGGCTAGCCA	1	3	3	CCD1	-	.
chr18	38473908	38473933	chr18:38473908-38473933	0	AAACAAGTGTCTCCACAGACTTACCT	1	2	6	AD2	-	.
chr18	38474525	38474546	chr18:38474525-38474546	0	TGATTTGTTTGCCAACATGTCT	2	3	2	ACC1	1.0	.
chr18	38480024	38480048	chr18:38480024-38480048	0	GAGCTTGTCTAACCTAGGTATGTAT	2	2	5	AD1	-	.
chr18	38482741	38482771	chr18:38482741-38482771	0	GGGGTTGTCTGCCTATCAGGGAAAAAAGTTT	1	2	11	AA2	1.0	dELS
chr18	38483798	38483828	chr18:38483798-38483828	0	GGGCTAATTTAAATACCTACCAGACCTGTCT	1	2	11	AB2	1.0	.
chr18	38487657	38487686	chr18:38487657-38487686	0	TGGCAAGTCCTTTCTCTTTTAAACTTTTCT	1	2	10	AC2	-	.
chr18	38488119	38488146	chr18:38488119-38488146	0	AAGCAATTTTTGTTCATATAACTTGTTA	1	3	8	ACC2	-	.
chr18	38489349	38489376	chr18:38489349-38489376	0	GGCCAAGTTCTGTTTTGAAAACTTTTTT	1	2	8	AD3	-	.
chr18	38489391	38489413	chr18:38489391-38489413	0	AAGCTAGTTTTTAAAAAATCCCT	2	2	3	AA1	1.0	.
chr18	38495820	38495841	chr18:38495820-38495841	0	GGGCCTGTTATGGAACATGTCT	1	2	2	BC1	-	.
chr18	38496908	38496937	chr18:38496908-38496937	0	AGACTTGGTTACACATGATTGAACCAGTTC	1	2	10	BD2	1.0	.
chr18	38497094	38497120	chr18:38497094-38497120	0	GAATAAGCTTGGAATTAGAGCTTTCTT	1	2	7	AA2	1.0	.
chr18	38498947	38498974	chr18:38498947-38498974	0	GAGCAAATTTTTAGTGATGGGCTTTCTC	1	2	8	AA2	1.0	.
chr18	38499304	38499335	chr18:38499304-38499335	0	TGACAAGTTTCTGTTAACCTTTAAGCTTCTGT	1	3	12	ACD2	-	.
chr18	38500025	38500053	chr18:38500025-38500053	0	AAACATGATTTTTAATAGAGAACTTTTTT	1	2	9	AD2	1.0	.
chr18	38500246	38500265	chr18:38500246-38500265	0	TATATTGCCCAGGCTTGTCT	2	3	0	ACD1	1.0	.
chr18	38501571	38501602	chr18:38501571-38501602	0	AAGCATGTTATTTTATATTATCGAACATTTTC	1	2	12	AC2	1.0	.
chr18	38506498	38506524	chr18:38506498-38506524	0	GGGCATCTTCCAGTTCAAGAGATGTCT	1	2	7	AA2	-	.
chr18	38506553	38506572	chr18:38506553-38506572	0	AAGCCTGCTTAAGCTTGCCA	3	2	0	BC2	-	.
chr18	38507725	38507757	chr18:38507725-38507757	0	AGGCATGTCAGTTTCCCCACCTGGGATATGCTG	1	3	13	ACC2	-	.
chr18	38509428	38509459	chr18:38509428-38509459	0	AAACTAGTTAAACCAGTTTACTGGTCTAGCTG	1	3	12	CCD2	-	.
chr18	38513947	38513969	chr18:38513947-38513969	0	AAAGAAGTCTATAAAACTTGTAC	1	2	3	AD3	-	.
chr18	38514807	38514831	chr18:38514807-38514831	0	GAACTTGCCTTCTATGAATTTGTTC	1	1	5	A2	-	.
chr18	38521449	38521480	chr18:38521449-38521480	0	AAGCACGTTGCCCTCTTTAGCAGAGCATGCTG	1	3	12	BCC2	4.0	.
chr18	38523796	38523823	chr18:38523796-38523823	0	AGGCTAATTTTCCCCTTAGGGCATCTCT	1	2	8	AA2	1.0	.
chr18	38524968	38524997	chr18:38524968-38524997	0	AAACTTTGCTATTCTACAAAAGACATGTTT	2	2	10	AD1	2.0	.
chr18	38525385	38525410	chr18:38525385-38525410	0	GGACAAGCCTGAGAGGTAAAAAGTTC	1	2	6	AC1	-	.
chr18	38525593	38525619	chr18:38525593-38525619	0	GAACATTCTGTTCTTCCTAACAAGTTC	1	3	7	ACC2	1.0	.
chr18	38526356	38526379	chr18:38526356-38526379	0	AAAGAAGCCCAAGAGAGTTTGTTT	1	2	4	AA2	1.0	.
chr18	38529674	38529693	chr18:38529674-38529693	0	AGGCTTTTTCAAGCAAACCC	1	2	0	AA2	2.0	.
chr18	38530432	38530464	chr18:38530432-38530464	0	AACCATGCCTGGCTATTTTTAAAAAACATTTTT	1	2	13	AD3	1.0	.
chr18	38536210	38536234	chr18:38536210-38536234	0	AGATAAGTTTTCAGGAAACTACTTT	1	2	5	AA2	-	.
chr18	38537501	38537531	chr18:38537501-38537531	0	GTGCTTGTTCATTTTCTCCCCAATCTAGTTC	1	2	11	DD2	-	.
chr18	38538623	38538644	chr18:38538623-38538644	0	AGGCTTTTCTTGGGACATTTTT	1	2	2	AA2	-	.
chr18	38538954	38538979	chr18:38538954-38538979	0	AAAAATTCCTCAAACCAAACTTGTTT	2	2	6	AA1	-	.
chr18	38541922	38541946	chr18:38541922-38541946	0	CACCAAGTCTTAAAATAGCTAGTCT	1	3	5	CCD1	-	.
chr18	38542418	38542447	chr18:38542418-38542447	0	AGGATAGCCTACGGTTCTATAGGATAGCCT	1	2	10	AA2	-	.
chr18	38549705	38549724	chr18:38549705-38549724	0	GAACTTGCCTGAATTTACTT	1	2	0	AA1	-	.
chr18	38550335	38550355	chr18:38550335-38550355	0	GAACAAGCTATTGGCGTGTCC	1	3	1	BCC2	1.0	.
chr18	38551512	38551539	chr18:38551512-38551539	0	AGGCAGGTTTTGGAAAAGGGACAAGCTA	1	2	8	BC2	1.0	.
chr18	38552655	38552683	chr18:38552655-38552683	0	CAGCATGCCCAACTCAGGAAAACTTTTGT	1	3	9	ACD2	-	.
chr18	38553304	38553325	chr18:38553304-38553325	0	AGACATGCCTGGAGTCTTTCTT	2	2	2	AD1	1.0	.
chr18	38555687	38555712	chr18:38555687-38555712	0	GAACTAGCTTTCTTAGGAACATTTTG	1	2	6	AC3	-	dELS
chr18	38557565	38557588	chr18:38557565-38557588	0	AAACTTGTTTCTAAGAACAATTGG	1	3	4	ACD2	-	dELS
chr18	38563076	38563107	chr18:38563076-38563107	0	TAACAAGCTTCTTGTTGTGCCTAAACACCTCC	1	3	12	ABC2	-	.
chr18	38563434	38563453	chr18:38563434-38563453	0	GAACACTTCCAGGCATGTTT	3	2	0	AB1	-	.
chr18	38563848	38563873	chr18:38563848-38563873	0	AAACTATCCTGTGCAAGAACTATCTT	1	2	6	AA2	1.0	.
chr18	38563996	38564019	chr18:38563996-38564019	0	AGACTTGTCTCCATAAACTACTTT	1	1	4	A1	2.0	.
chr18	38567956	38567976	chr18:38567956-38567976	0	GCACTTCCTTTAAACAAGTCC	1	2	1	AD1	-	.
chr18	38574063	38574088	chr18:38574063-38574088	0	AAGGATGTCTTTGTTCAAACCAGCTT	1	2	6	AB2	-	.
chr18	38576231	38576253	chr18:38576231-38576253	0	AAACTTGTCATATGGGCAATCTC	1	2	3	AC2	1.0	.
chr18	38577041	38577073	chr18:38577041-38577073	0	AAAAAAGTCTTTGCAGTAAGAGTAGACTGGTTT	1	2	13	AB3	-	dELS
chr18	38580294	38580314	chr18:38580294-38580314	0	AGGCTAGTCCTGAAATAATTT	1	2	1	AA1	1.0	.
chr18	38580873	38580892	chr18:38580873-38580892	0	GAACACGTCTCAGCTTGCTA	2	3	0	BCC2	1.0	.
chr18	38581873	38581904	chr18:38581873-38581904	0	ACAAAAGTTCATCTTATCTAGAAGACTTGTTT	1	2	12	AD4	1.0	.
chr18	38590997	38591018	chr18:38590997-38591018	0	TAACAACCTGGAAGGCAAGTTT	1	3	2	ACC2	-	.
chr18	38593900	38593925	chr18:38593900-38593925	0	AAGCATCTTTTCCTAAAAACTAGTTC	1	1	6	A2	1.0	.
chr18	38596837	38596869	chr18:38596837-38596869	0	AGACTTCTCCAATTGAAATTTACAAGCATGATT	1	2	13	AD2	1.0	.
chr18	38597768	38597796	chr18:38597768-38597796	0	AGGCTTTTGTTTTGCAGTAAGGCAAGTTC	1	2	9	AD1	-	.
chr18	38598207	38598226	chr18:38598207-38598226	0	ATACATGTTTCAACTTGTTT	4	2	0	CD	3.0	.
chr18	38599923	38599945	chr18:38599923-38599945	0	AAGCATGTTTAGGAAGTTTGACT	2	2	3	AD1	2.0	.
chr18	38601166	38601189	chr18:38601166-38601189	0	AAGCATGTTTCTACAGATTACCTT	2	2	4	AA1	-	.
chr18	38601717	38601741	chr18:38601717-38601741	0	AGGCAAGTTGGACTAAAACTAGCAC	1	2	5	CD	1.0	.
chr18	38601830	38601858	chr18:38601830-38601858	0	GGAAATGCCCATTTTATGGGAAATAGCTT	1	2	9	AA2	-	.
chr18	38602399	38602428	chr18:38602399-38602428	0	AGGCATGCTGGTTGTACATAAAATATGTCT	1	2	10	AC2	1.0	.
chr18	38602673	38602693	chr18:38602673-38602693	0	GGACAAGGCTGAAGCCAGCTT	1	2	1	BD2	-	.
chr18	38604396	38604426	chr18:38604396-38604426	0	GGAGTTGTTCAGACAGTTATGAAACTTGCCT	1	1	11	A1	-	.
chr18	38605448	38605469	chr18:38605448-38605469	0	GAACAAGCTTCTAAGCAAACAC	1	2	2	AD4	-	.
chr18	38606523	38606553	chr18:38606523-38606553	0	AAAGATGTTAAACAGTAAGTTTAGCTAGCTC	1	3	11	ACC1	-	.
chr18	38607078	38607099	chr18:38607078-38607099	0	AGAGGAGCCCAAAGGCAAGTTC	1	2	2	AB4	-	.
chr18	38607768	38607794	chr18:38607768-38607794	0	AGGCTAATTTTTCTAATGAATTAGCCC	1	2	7	AA2	1.0	.
chr18	38610641	38610663	chr18:38610641-38610663	0	AAGCAATCCTCCCAGGCTAATTT	1	2	3	AA2	-	.
chr18	38611153	38611178	chr18:38611153-38611178	1	GAACATGCCTCTAAGTGGGATTTTCC	2	2	6	AA1	1.0	dELS,CTCF-bound
chr18	38617086	38617112	chr18:38617086-38617112	0	GAACTAGTTCAAAAAAAAAAAAAGATT	1	2	7	AD1	-	.
chr18	38617171	38617200	chr18:38617171-38617200	0	AGATAAGTTTGATAATGGCTAAGCTTTTTT	1	2	10	AA2	1.0	.
chr18	38617793	38617820	chr18:38617793-38617820	0	AAGCATTTTCTGTAAATTAAAGTTGTTT	1	2	8	AA2	-	.
chr18	38618708	38618729	chr18:38618708-38618729	0	GAACAAGTTTTGGATTAAGTTT	1	2	2	AD1	1.0	.
chr18	38619100	38619122	chr18:38619100-38619122	0	AAGAAAGTTTTTTAAAAATGTTC	1	2	3	AA2	1.0	.
chr18	38623674	38623701	chr18:38623674-38623701	0	AAACTTTACTTAAAAAATAGACAAGTTT	1	2	8	AD1	2.0	.
chr18	38624223	38624252	chr18:38624223-38624252	0	AGAAAAGCTGGGCTTGGAGAGGACTAGCTG	1	3	10	ACC1	1.0	.
chr18	38624517	38624543	chr18:38624517-38624543	0	GAGTTTCCCTGACTGACAGACATGTTT	2	2	7	AA1	-	.
chr18	38624810	38624840	chr18:38624810-38624840	0	AGATAAGTTTTGCTTTTGGGTGAAGAAGCTC	1	2	11	AA2	-	.
chr18	38629174	38629196	chr18:38629174-38629196	0	AAATAAGCTCCTGAAATAAGTTC	1	2	3	AA2	-	.
chr18	38629642	38629670	chr18:38629642-38629670	0	AGAATAGTTTCTATTGACTAGATATGTCC	1	2	9	AA2	-	.
chr18	38632212	38632235	chr18:38632212-38632235	0	AAACTTTCCATAATGAACATGCTC	1	2	4	AC1	-	.
chr18	38635487	38635514	chr18:38635487-38635514	0	CAGCTAGCGTAAAGGAAGGGACAAGTCA	1	3	8	CCD2	1.0	.
chr18	38636302	38636334	chr18:38636302-38636334	0	ATGCAAGTTGAAAATGAAAATAAAAACATGTTT	1	2	13	CD	-	.
chr18	38638299	38638329	chr18:38638299-38638329	0	AAACCAGTTCAGCCACTGTTGAAAGTAGTTT	1	2	11	AB2	-	.
chr18	38639069	38639099	chr18:38639069-38639099	0	AGACATGTTTCATAGGGTATAGGAAAAGTCA	1	2	11	AC1	1.0	.
chr18	38640906	38640925	chr18:38640906-38640925	0	GGTCAAACCTAAACTTGCCT	2	2	0	AD1	-	.
chr18	38644019	38644044	chr18:38644019-38644044	0	GAACATGTTTTAGTGGATACATTTCT	2	2	6	AD1	1.0	.
chr18	38644387	38644407	chr18:38644387-38644407	0	GAACAAATTTCAAGAAAGTTT	1	2	1	AA2	-	.
chr18	38644589	38644619	chr18:38644589-38644619	0	AGATATGTTTAATTTCCTTATGGGATAGCCC	1	2	11	AA2	-	.
chr18	38645726	38645754	chr18:38645726-38645754	0	AGGCATGATCCAATTCCATAGGCTATTTT	1	2	9	AD2	-	.
chr18	38646303	38646333	chr18:38646303-38646333	0	AAGCTAGCCTAGCTGCTTGGTGAAAATGTAC	2	2	11	AD1	1.0	.
chr18	38647742	38647762	chr18:38647742-38647762	0	AAGCATGATTAAAACTTGACC	2	2	1	DD2	1.0	.
chr18	38655912	38655937	chr18:38655912-38655937	0	TAACTTGTTTAAGATGTAAGAAGTCT	1	3	6	ACC2	1.0	.
chr18	38656424	38656447	chr18:38656424-38656447	0	GAACTTGTTATTAGTGACAAACTT	1	3	4	ACC1	-	.
chr18	38657837	38657859	chr18:38657837-38657859	0	AAACAAATTATTCAAGCATGCTA	1	3	3	ACC2	1.0	.
chr18	38658346	38658378	chr18:38658346-38658378	0	GGACATGTCTCCAGTCTCATCCTAGATTGGCTC	2	2	13	AB1	2.0	.
chr18	38658483	38658514	chr18:38658483-38658514	0	GGATAACCCTAATGAATTTTGAGAACTTGTTT	1	2	12	AA1	-	.
chr18	38664499	38664527	chr18:38664499-38664527	0	AGGTAGGCTTTCTGCTTTGGAACATGCCC	2	2	9	AB1	1.0	.
chr18	38664735	38664759	chr18:38664735-38664759	0	AGAAATTTTCAGTGGAAACAAGTCT	2	2	5	AA1	-	.
chr18	38667001	38667031	chr18:38667001-38667031	0	TAACAAGTTCGTACCTGCCATGACCAAGCTG	1	3	11	CCD2	2.0	.
chr18	38669449	38669473	chr18:38669449-38669473	0	AAACATGCCTGTTCCGCACATGTAT	1	2	5	DD1	1.0	.
chr18	38673991	38674014	chr18:38673991-38674014	0	GAATATTCCTGTTGAAACTAGTTT	2	2	4	AA1	1.0	.
chr18	38676744	38676764	chr18:38676744-38676764	0	GGACTTTTCTTGGGCAATTTT	1	2	1	AA2	1.0	.
chr18	38677502	38677521	chr18:38677502-38677521	0	TAATTTGCTGAGACTTGTTT	3	3	0	ACC1	-	.
chr18	38678244	38678272	chr18:38678244-38678272	0	AGATTTGTTTAAAAATTTAGAGCTTATTT	1	2	9	AA2	1.0	.
chr18	38679621	38679643	chr18:38679621-38679643	0	AAACTTGCCCTAGGGACATCTGG	1	3	3	ACD2	2.0	.
chr18	38680631	38680653	chr18:38680631-38680653	0	TGACAAGCCCTGGAGACATTTTC	1	2	3	AC2	1.0	.
chr18	38681038	38681058	chr18:38681038-38681058	0	CAACAAGTCTCTAGGAAGTTC	1	3	1	ACC2	-	.
chr18	38684918	38684940	chr18:38684918-38684940	0	GGACTTGATTTAGAGACTTGTTA	1	2	3	CD	1.0	.
chr18	38690910	38690929	chr18:38690910-38690929	0	GAGATTGCTTAGTCATGCTC	3	2	0	AD2	-	dELS
chr18	38693455	38693476	chr18:38693455-38693476	0	GAACGTGTTCTGAGAGAAGTCT	1	2	2	AB2	-	.
chr18	38694641	38694661	chr18:38694641-38694661	0	AGACTTGCATGAAAGTTGTTT	1	2	1	AD2	-	.
chr18	38694983	38695003	chr18:38694983-38695003	0	AAATATGCCTTAAATTAGCTT	1	2	1	AA2	-	.
chr18	38695635	38695662	chr18:38695635-38695662	0	AAACTAACACAATTGAATAGACATGTCC	2	2	8	AD1	-	dELS
chr18	38698318	38698343	chr18:38698318-38698343	0	AGGCCTGCCCTTGGGAGGGCAAGTCA	1	2	6	BC2	1.0	.
chr18	38700914	38700933	chr18:38700914-38700933	0	TGACATGCTAATACAAGTCC	3	3	0	CCD2	-	.
chr18	38700958	38700987	chr18:38700958-38700987	0	CAGCTAGTCTACAAGTCAATAAGCATACTA	1	3	10	ACC1	-	.
chr18	38701209	38701230	chr18:38701209-38701230	0	AGATTAGCTTCAGGCCAAGTCC	1	2	2	AD2	-	.
chr18	38702461	38702482	chr18:38702461-38702482	0	AAGCTTGTCCCTAGATATTTTC	2	2	2	AA1	-	.
chr18	38704650	38704672	chr18:38704650-38704672	0	AGACAAGTCCATTAGACATAATT	1	2	3	AD4	1.0	.
chr18	38710702	38710725	chr18:38710702-38710725	0	GAGCCTGCCTTCAGTAACATGCCT	1	2	4	BC2	-	.
chr18	38712155	38712174	chr18:38712155-38712174	3	AGGCAAGCCAGGACTTGACA	3	3	0	CCD1	-	.
chr18	38712238	38712268	chr18:38712238-38712268	3	AGAAATGCTTAGATTTTCCATGGGCTTGACC	1	2	11	AD3	1.0	.
chr18	38713268	38713299	chr18:38713268-38713299	0	AAGCTTATCCTTGGTGTTCAGAGAGTTTGTTT	1	2	12	AA2	-	.
chr18	38715779	38715800	chr18:38715779-38715800	0	AAGCCAGCTCCAAGGTATGCTC	1	2	2	AB2	-	.
chr18	38715811	38715835	chr18:38715811-38715835	0	TGGCTTGTCCACCTGAAGAATGTCC	1	2	5	AC2	-	.
chr18	38715880	38715908	chr18:38715880-38715908	0	GAGCTGGTATACTCTGTGGGAACAAGTTT	1	2	9	BD1	-	.
chr18	38716467	38716491	chr18:38716467-38716491	0	GGAGAAGCCAAACACAAGCATGTTG	1	3	5	ACC1	-	.
chr18	38719650	38719674	chr18:38719650-38719674	0	ACAAATGCCCTTAATAAGCAAGTCT	1	2	5	AD4	1.0	.
chr18	38720296	38720315	chr18:38720296-38720315	4	TGGCATGCTTATACTAGTCC	4	2	0	CD	-	dELS,CTCF-bound
chr18	38721596	38721620	chr18:38721596-38721620	0	GGACTTCTCTAAACAGAACAAACTC	1	2	5	AA2	-	.
chr18	38722040	38722070	chr18:38722040-38722070	0	AGCCTAATTCCTATGCAATAAGAGCAAGTTC	1	2	11	AD1	-	.
chr18	38725742	38725770	chr18:38725742-38725770	0	AGGGAAGTCAGGTAATGCAGGGCTTGTTA	1	3	9	ACC1	-	.
chr18	38726418	38726446	chr18:38726418-38726446	0	GAGCAAGGTTTCTAGGGCTGAAGTAGTTT	1	2	9	AD2	-	.
chr18	38727687	38727718	chr18:38727687-38727718	0	AGGCTTGTTACTCAGCCCCTTAGAGCATATCT	1	2	12	AC2	-	.
chr18	38728231	38728258	chr18:38728231-38728258	0	TTGCTTGTTTTTCCTCTTGGGCATGTTG	1	3	8	CCD1	-	.
chr18	38728348	38728370	chr18:38728348-38728370	0	AAGCATGCTGAAAAAAATTGCTT	1	2	3	AC2	-	.
chr18	38730051	38730077	chr18:38730051-38730077	0	AAAAATCCCTAGACAAGAGACATGTCT	2	2	7	AA1	1.0	.
chr18	38730732	38730760	chr18:38730732-38730760	0	GAACTTGTTTCTCCTGGTAAAACTTTGCA	1	3	9	ACD2	-	.
chr18	38734889	38734919	chr18:38734889-38734919	0	GGAAAAGCCTTCACCAGTTATAGACATTTCT	1	2	11	AA2	-	.
chr18	38735073	38735102	chr18:38735073-38735102	0	GGAGTTGTCCTTTCCACTTCAGCCTTGCTT	1	2	10	AD2	1.0	.
chr18	38736717	38736736	chr18:38736717-38736736	0	CAAAATGCTTGAACAAGTTT	4	2	0	AC3	-	.
chr18	38737038	38737057	chr18:38737038-38737057	0	AGATATGCTCAAGCCTGCCC	2	2	0	AB2	1.0	.
chr18	38737860	38737883	chr18:38737860-38737883	0	TGGCATGTCTATCAGGGCTGATTT	1	3	4	ABC2	-	.
chr18	38737979	38738011	chr18:38737979-38738011	0	AAAAAAGTTCAAGTATGACTCCAAGACAGGCTC	1	2	13	AB3	-	.
chr18	38739498	38739527	chr18:38739498-38739527	0	GTACTAGTTTAACAAACAGCAAACTTGATT	1	2	10	DD3	1.0	.
chr18	38746707	38746732	chr18:38746707-38746732	0	AATATAGTTCAGAAACAGACTTGTCT	1	2	6	AD4	-	.
chr18	38747519	38747541	chr18:38747519-38747541	0	AAGCTTGCTTATTCAGTTAGTTG	1	3	3	ACC2	-	.
chr18	38747740	38747767	chr18:38747740-38747767	0	GAAGAAGCCAAACAAATAGAACATGTTA	1	3	8	ACC1	-	.
chr18	38748169	38748196	chr18:38748169-38748196	0	AGTCTTGCTGTGTCTCCCAGGCAAGCTG	1	3	8	CCD1	-	.
chr18	38748733	38748760	chr18:38748733-38748760	0	GAACTTGTTTTATTGTGGGGGCATATTT	2	1	8	A1	1.0	DNase-H3K4me3
chr18	38750964	38750996	chr18:38750964-38750996	2	AAACATGTCCATGGCAAAACTCCAGGCATGTCA	2	1	13	C1	-	.
chr18	38751160	38751179	chr18:38751160-38751179	0	GAACTTTTTTTAACATGTCA	3	3	0	ACC2	1.0	.
chr18	38752737	38752765	chr18:38752737-38752765	0	TGACTTGTTCAAGGTCACAAAGCCAGTTA	1	3	9	BCC2	-	.
chr18	38755043	38755065	chr18:38755043-38755065	0	CAACTTGTCAAAAAAATAAGCCC	1	3	3	ACC2	3.0	.
chr18	38757222	38757253	chr18:38757222-38757253	0	AGGCAAGCACCATCTTTTCAGGAAGCTTTTTC	1	2	12	AD2	1.0	.
chr18	38760183	38760208	chr18:38760183-38760208	0	AAGCAAGGTTTCAAAGTGACAAGTCA	1	3	6	CCD2	1.0	.
chr18	38760633	38760660	chr18:38760633-38760660	0	AGATTAGTCCACATAAAAGTGCATGCTC	1	2	8	AD2	-	.
chr18	38761911	38761941	chr18:38761911-38761941	0	TAACATATTCTCTCTTTTGACTGACATGTTT	1	3	11	ACC2	-	.
chr18	38766521	38766541	chr18:38766521-38766541	0	AGAAATGTTTAAGAAATGCTC	1	2	1	AA2	1.0	.
chr18	38770165	38770192	chr18:38770165-38770192	0	AAACTTGTTTTGCCCTGTGAATTAGTTA	1	2	8	AC1	1.0	.
chr18	38770544	38770570	chr18:38770544-38770570	0	AAGTATGCCTACCCTAAGAAGTTGTCT	1	2	7	AA2	-	.
chr18	38770726	38770753	chr18:38770726-38770753	0	TGGCTGGCTTCTATAGCCTGGCATGTCT	1	3	8	BCC2	-	.
chr18	38772941	38772963	chr18:38772941-38772963	0	TGACATGCCCTGAAGGCATTTTT	1	2	3	AC2	1.0	.
chr18	38773229	38773260	chr18:38773229-38773260	0	GGACCTGCCTGAGGCTGTTTTAGAGTTAGCTT	1	2	12	AB2	-	.
chr18	38774380	38774405	chr18:38774380-38774405	0	TGAAATGTTTTTCTTGAAACTTGCCT	1	2	6	AC3	2.0	.
chr18	38776680	38776702	chr18:38776680-38776702	0	AAACTTGCCTCTGCAGCTTACTT	1	2	3	AC1	1.0	.
chr18	38782186	38782207	chr18:38782186-38782207	0	AATATTGTCCTTGGACAAGTTA	1	3	2	ACD1	-	.
chr18	38783115	38783143	chr18:38783115-38783143	0	CAGCTTTTCCTGAAGCAGGGGGCAAGCTG	1	3	9	ACC2	-	.
chr18	38784125	38784145	chr18:38784125-38784145	0	AAACAAGTCTCTAGGAAGTTC	1	2	1	AC1	-	.
chr18	38787154	38787179	chr18:38787154-38787179	0	CAACTTGCTGTGATAAGAATAAGTTT	1	3	6	ACC2	1.0	.
chr18	38790807	38790831	chr18:38790807-38790831	0	CAACCAGTTTCTTCAAAACTAGTTC	1	2	5	BC3	1.0	.
chr18	38792670	38792691	chr18:38792670-38792691	0	AGAAATGTCCAGAGAGAAGTCT	1	2	2	AA2	-	.
chr18	38793264	38793295	chr18:38793264-38793295	0	AAGCTATTTTTTTGAAAGATTTAAAATAGTTT	1	2	12	AA2	-	.
chr18	38798686	38798708	chr18:38798686-38798708	0	AGAAAAGGTTAAAAAGCTTGCCC	1	2	3	AD1	-	.
chr18	38799342	38799367	chr18:38799342-38799367	0	AAACAAGGCCCAACATAGAAATGCCT	1	2	6	AD2	1.0	.
chr18	38801934	38801955	chr18:38801934-38801955	0	AAGCTGCTCTAGAAGCAAGTCT	1	2	2	AB1	-	dELS,CTCF-bound
chr18	38802066	38802096	chr18:38802066-38802096	0	GAACTTCTTCAACTATTTACCAAACCTGCTT	1	2	11	AB2	3.0	.
chr18	38803239	38803266	chr18:38803239-38803266	0	AAACTTATTTCTTCACATGGGCTTGTCA	1	2	8	AC2	-	.
chr18	38804977	38805001	chr18:38804977-38805001	0	AAGTTTGTTTTCCTACAGCTAGTCA	1	3	5	ACC1	-	.
chr18	38805410	38805441	chr18:38805410-38805441	0	GAGGATGTTTTTAAAAAAACCCAAACTTTCCC	1	2	12	AA2	1.0	dELS
chr18	38807407	38807438	chr18:38807407-38807438	0	AAACTAGTGTAGTGAAGATATGAAAGTTGTTT	1	2	12	AD2	1.0	.
chr18	38807848	38807877	chr18:38807848-38807877	0	AAACATGTTAAAATAGGAAGTAATTAGTTT	1	3	10	ACC2	-	.
chr18	38808170	38808189	chr18:38808170-38808189	0	AAACAAGGTAGGGCTTGCTG	2	3	0	CCD2	-	dELS
chr18	38809208	38809227	chr18:38809208-38809227	1	AGAAATGCCCAGGCAAATCC	1	2	0	AA2	-	.
chr18	38813470	38813490	chr18:38813470-38813490	0	GGATTTCCTTAAAACATGCCC	2	2	1	AA1	1.0	.
chr18	38817166	38817189	chr18:38817166-38817189	0	AGACCTGCTTTACAAGACATGTTA	1	2	4	BC2	1.0	.
chr18	38817769	38817788	chr18:38817769-38817788	0	AGACTAGCCTGGGCAACATA	2	3	0	ACD2	1.0	.
chr18	38819986	38820017	chr18:38819986-38820017	0	ATAATTGCTCCCTTTTCTCTGCAGACTTGCTA	1	3	12	ACD1	-	.
chr18	38825368	38825395	chr18:38825368-38825395	0	AAGATAGTTTTGTGTCCCAAAGTTGTTT	1	2	8	AA2	-	.
chr18	38826927	38826949	chr18:38826927-38826949	0	AAGAATGTTTCAAGAGATAGTCT	1	2	3	AA2	-	.
chr18	38831512	38831534	chr18:38831512-38831534	0	ATACAAGTTACAGAAACTTGTTT	1	2	3	CD	-	.
chr18	38834792	38834817	chr18:38834792-38834817	0	AAGCATGGTTAATTTAGAACATTTTT	1	2	6	AD2	1.0	.
chr18	38836916	38836942	chr18:38836916-38836942	0	GAAAAAGTCTAGTGGTTAAACTTACCT	1	2	7	AA2	-	.
chr18	38840202	38840226	chr18:38840202-38840226	0	AGACAACCCCGATTGAGGCATATTC	1	2	5	AA2	-	.
chr18	38840872	38840900	chr18:38840872-38840900	0	AAACATGTTCGAAAAATTTAAGTTTTCTT	2	2	9	AA1	2.0	.
chr18	38843911	38843932	chr18:38843911-38843932	0	GAGCATGTCGTTCAACAAGTTT	3	2	2	CC	1.0	.
chr18	38844221	38844241	chr18:38844221-38844241	0	GAGAATGCTCAAAACATGATT	1	2	1	AD3	1.0	.
chr18	38847519	38847548	chr18:38847519-38847548	3	AAACATGACCATACATGACTGGGCCTGTCT	1	2	10	BD2	-	.
chr18	38849056	38849075	chr18:38849056-38849075	0	AACCTAGCCTAAACATTTTC	3	2	0	AD3	-	.
chr18	38849162	38849183	chr18:38849162-38849183	0	AGGCAGGCTCCTAATCTTGTCT	1	2	2	BD2	-	.
chr18	38849470	38849494	chr18:38849470-38849494	0	AGACTTGTCTTCACCAAATATACTT	2	2	5	AA1	-	.
chr18	38850117	38850145	chr18:38850117-38850145	0	AGCCATGCTGAATATATCTCAACTTGTTC	1	3	9	CCD1	-	.
chr18	38851696	38851715	chr18:38851696-38851715	1	TGCTATGTCCAGGCATGCCT	3	3	0	ACD1	2.0	.
chr18	38852000	38852024	chr18:38852000-38852024	0	GCACATGCTCTGGTGGACCTTGCCC	1	2	5	DD2	-	.
chr18	38853209	38853228	chr18:38853209-38853228	0	GAACATGCCCTAGCTAGCAT	4	2	0	CD	-	.
chr18	38853292	38853311	chr18:38853292-38853311	0	AAATTTGCCCAAACTAGCTA	2	2	0	AC2	1.0	.
chr18	38855074	38855098	chr18:38855074-38855098	0	AAAAAAGCTGAGGTAAAACAAGTTC	1	2	5	AC1	-	.
chr18	38855322	38855349	chr18:38855322-38855349	0	AGAATAGCCTGAGCAATAGAGCATGACC	1	2	8	AD3	-	.
chr18	38856236	38856257	chr18:38856236-38856257	0	AAACTTGCTTTATAGCCAGTTG	1	3	2	BCC2	-	.
chr18	38856400	38856424	chr18:38856400-38856424	0	GGACAAACCCAATGAAGAGTTGCTT	1	2	5	AA2	1.0	.
chr18	38859696	38859721	chr18:38859696-38859721	0	AAATTTGTTCAAAGAAAAGCAAGACT	1	2	6	AD3	-	.
chr18	38860842	38860869	chr18:38860842-38860869	0	AAACAAGCCTTTCTTTTTTGAAAAGCCA	1	3	8	ACC2	3.0	.
chr18	38867102	38867132	chr18:38867102-38867132	0	GAGCAAGCTCTGCTTACCAGAGGACACGGTA	1	3	11	BCD2	-	.
chr18	38871818	38871839	chr18:38871818-38871839	0	AGACATTCCTAAAAGCTTCTTT	1	2	2	AA2	-	.
chr18	38872451	38872473	chr18:38872451-38872473	0	CTACATGTCCCGTGAACATGTTT	1	2	3	CD	-	.
chr18	38872570	38872591	chr18:38872570-38872591	0	CAGCATGTTAGTGAACATCCTC	2	3	2	ACC1	2.0	.
chr18	38875580	38875605	chr18:38875580-38875605	0	CGACTAGTTGTAGAAAAAACAAGCTC	1	2	6	CC	-	.
chr18	38875822	38875844	chr18:38875822-38875844	0	GAACTTATTCGTCCAGCTAGCTA	1	3	3	ACC2	-	.
chr18	38878111	38878131	chr18:38878111-38878131	0	AGGCTAGCCTCAAACTTCTTG	1	2	1	AC3	-	.
chr18	38880764	38880789	chr18:38880764-38880789	0	GAAAATGTTCATAAATAAAAATGTCC	1	2	6	AA2	-	.
chr18	38881744	38881763	chr18:38881744-38881763	0	GGGCATGTTCAGTCATCTCC	3	2	0	AD1	1.0	.
chr18	38881766	38881798	chr18:38881766-38881798	0	AGTGAAGTTTCAGAAACTGTACAAGGCATGTCT	1	2	13	AD4	-	.
chr18	38883244	38883272	chr18:38883244-38883272	0	AGGCATCTTTAATTTGCATAAACAAGCAT	1	2	9	AD2	1.0	.
chr18	38884487	38884507	chr18:38884487-38884507	0	AGTCTAGCCCAGAAGTTGTTT	1	2	1	AD2	-	.
chr18	38885081	38885102	chr18:38885081-38885102	0	GGACTTGTTCCACTGCTTGCCA	1	3	2	CCD2	-	.
chr18	38887369	38887388	chr18:38887369-38887388	0	ATGCATGTCTAAGCAATTCT	3	2	0	AD3	1.0	.
chr18	38888899	38888921	chr18:38888899-38888921	0	GGACAAGTTATGTGGGTAAGTCA	1	3	3	ACC2	1.0	DNase-H3K4me3
chr18	38890802	38890825	chr18:38890802-38890825	0	AAACATGTTTTCAGAAGCATATGT	1	2	4	AD4	-	.
chr18	38892093	38892119	chr18:38892093-38892119	0	TAACTTACTCAAAAAGAGAACTTGCTG	1	3	7	ACC2	-	.
chr18	38894129	38894160	chr18:38894129-38894160	0	AGAAATCTCTGAGTTTTCTTCCAAACTTGTTT	2	2	12	AA1	1.0	.
chr18	38899785	38899805	chr18:38899785-38899805	0	AGACATGCTTGGAGCAAACCT	2	1	1	A1	1.0	.
chr18	38900237	38900268	chr18:38900237-38900268	0	GAGCTATCTCAATAACCAGGCTGGGCATGCTG	1	2	12	AC2	1.0	.
chr18	38900384	38900404	chr18:38900384-38900404	0	AAGCAAGTTCTATAATTGTCC	1	2	1	AD1	1.0	.
chr18	38901758	38901784	chr18:38901758-38901784	0	AAAATTGCCCCTCCCTGGCACTTGTTC	1	2	7	AD2	1.0	.
chr18	38903092	38903119	chr18:38903092-38903119	0	GAACTAGATACCACTGAGAAGCTAGTTT	1	2	8	CD	-	.
chr18	38904288	38904313	chr18:38904288-38904313	0	GGAAAAGTCCAGCATCAGACAATCTC	1	2	6	AA2	1.0	.
chr18	38904501	38904528	chr18:38904501-38904528	0	AAGCAAGTTTCAGCAGCCTGACATACTT	1	2	8	AC1	-	.
chr18	38905252	38905271	chr18:38905252-38905271	0	AAGCTTGCTTAGAGTATTTC	1	2	0	AA1	-	.
chr18	38906662	38906682	chr18:38906662-38906682	0	TGGCAAGTTAGTAACTTGTCA	1	4	1	CCCC	-	.
chr18	38908930	38908961	chr18:38908930-38908961	0	TAACAAGTCCCTAAAATGTGGAAGGCATTTTT	1	2	12	AC2	-	.
chr18	38909056	38909084	chr18:38909056-38909084	0	GGGCATGTCTTCCTGCCCTGAAGATGCTA	1	2	9	AC1	-	.
chr18	38913983	38914002	chr18:38913983-38914002	0	AATCTAATTTAGACATGTTT	3	2	0	AD1	-	.
chr18	38914500	38914524	chr18:38914500-38914524	0	GTACATGTTCCACAAAGCCAAGCTC	1	2	5	DD2	-	.
chr18	38919175	38919205	chr18:38919175-38919205	0	TAGCTTCCTTGCATTGGATTAGAACATGCTT	1	2	11	AC1	-	.
chr18	38921759	38921778	chr18:38921759-38921778	0	AATTTAGCTCAAGCAAGCTT	3	2	0	AD4	-	.
chr18	38927104	38927135	chr18:38927104-38927135	0	TAACTTGTTTTGTTGTCTAATTAAACAGACCT	1	3	12	ABC2	-	.
chr18	38929649	38929668	chr18:38929649-38929668	0	TGACAAGTCAGAATATGTTC	3	3	0	ACC2	1.0	.
chr18	38931740	38931759	chr18:38931740-38931759	1	GGACATGTCATGGCATATCT	4	3	0	ACC1	-	dELS
chr18	38934322	38934348	chr18:38934322-38934348	0	AGGCTTGTCTTGAAGAAGAGCAAGAAG	1	3	7	CDD3	1.0	.
chr18	38936185	38936207	chr18:38936185-38936207	0	AGACTTTTTTTATGCACATGTCT	1	2	3	AD2	2.0	.
chr18	38938579	38938602	chr18:38938579-38938602	0	AAACTAGTTAGGAAAAGCAAGTGT	1	2	4	CD	-	.
chr18	38939352	38939384	chr18:38939352-38939384	0	AGTCAAGTCACTTAATTTTTATGTAACTAGTCT	1	3	13	CCD1	-	.
chr18	38939804	38939824	chr18:38939804-38939824	0	AGGTTTATCTGGAACTTGTCT	1	2	1	AA1	-	.
chr18	38940711	38940731	chr18:38940711-38940731	0	CAACAAGTTTAGAACATCCAT	1	3	1	ACD2	1.0	dELS,CTCF-bound
chr18	38940912	38940935	chr18:38940912-38940935	1	GGACTTCCCCAGGGGGACTTTCCC	1	2	4	AA2	2.0	dELS
chr18	38942021	38942044	chr18:38942021-38942044	0	AGATTTGTCTTCTTAGGCATTCTT	1	2	4	AA2	-	.
chr18	38943727	38943759	chr18:38943727-38943759	0	GGAGTTGTTCATTCCTCCTATCTGGAGTTGCTC	1	2	13	AA2	2.0	.
chr18	38953639	38953664	chr18:38953639-38953664	0	AGACTTCTCCAACTTGTGACAAGTTA	1	3	6	ACC2	-	.
chr18	38955643	38955668	chr18:38955643-38955668	0	AAACTTTTTTTTTTTAATGCTAGCCT	1	2	6	AD2	-	.
chr18	38966658	38966679	chr18:38966658-38966679	0	AAATAAGTTAGAAAGCATGTTA	2	3	2	ACC1	1.0	.
chr18	38968374	38968398	chr18:38968374-38968398	0	TAGCTAGGTTTGATGAGGCATGCCT	1	2	5	CD	-	.
chr18	38973112	38973132	chr18:38973112-38973132	0	GGGCATGGTTTAGACTTGGCT	2	2	1	DD2	1.0	.
chr18	38973235	38973259	chr18:38973235-38973259	0	AGGCAAGTTATCTATAAAGTTGCCT	1	2	5	AC2	-	.
chr18	38974625	38974644	chr18:38974625-38974644	0	AAACATGTCCAAGCCTTTCT	3	2	0	AB1	-	.
chr18	38979253	38979275	chr18:38979253-38979275	0	AAAATTGCTCGTGAAAGTAGTTC	1	2	3	AA2	-	.
chr18	38980445	38980477	chr18:38980445-38980477	0	TGACTTGCATCCCAAGCACCCAGTGGCATGTTC	1	3	13	CCD2	1.0	.
chr18	38980502	38980529	chr18:38980502-38980529	0	CAGGATGTTAAAACAATAGGACATGTTC	1	3	8	ACC1	-	.
chr18	38984617	38984637	chr18:38984617-38984637	0	GAACTTCCTAGAGACTTGTTA	1	3	1	ACC2	-	.
chr18	38985594	38985622	chr18:38985594-38985622	0	CAGCTTGCTCTGTGAGTTTGGAAAAGCTG	1	3	9	ACC2	-	.
chr18	38986026	38986057	chr18:38986026-38986057	0	AAGCATGATTGTCCTTTGAATTGGGATTGTCC	1	2	12	AD2	-	.
chr18	38989245	38989268	chr18:38989245-38989268	0	AGGCAAGTCATCAAAAGCATCCTC	1	2	4	AC2	2.0	.
chr18	38993268	38993292	chr18:38993268-38993292	0	AAACTAGTCCTCCTCAAAGTAGCCA	1	2	5	AC1	-	.
chr18	39003097	39003128	chr18:39003097-39003128	0	CAGCTAGTCTTACTATAAATAAAAATATGTTA	1	3	12	ACC2	1.0	.
chr18	39007189	39007208	chr18:39007189-39007208	0	CGACATGTCCAGGAAAGCTG	3	3	0	ACC2	1.0	dELS
chr18	39007939	39007965	chr18:39007939-39007965	0	AAACATGGCTTCATGAAGGGCATTTTT	1	2	7	AD2	-	.
chr18	39009756	39009775	chr18:39009756-39009775	0	TATGTTGCCCAGGCTAGCTT	2	3	0	ACD1	-	.
chr18	39009963	39009984	chr18:39009963-39009984	0	AACCTAACTCTGAAACATGCTT	2	2	2	AD1	1.0	.
chr18	39010283	39010314	chr18:39010283-39010314	0	AAGCTTTTTTTTGGAATTCTCAAAGGATGTCT	1	2	12	AA2	-	.
chr18	39014054	39014078	chr18:39014054-39014078	0	TAACTTGTTTTTTAAAGGAAAGCTT	1	2	5	AC2	1.0	.
chr18	39017573	39017602	chr18:39017573-39017602	0	GAACTTTCTTTTTGTATTCAAAACTTGTCT	1	1	10	A2	-	.
chr18	39020552	39020577	chr18:39020552-39020577	0	AAGCTTATTTAGGTGCAGAATAGTTT	1	2	6	AA2	-	.
chr18	39023506	39023533	chr18:39023506-39023533	0	GACCTTGTTTAGATTAAGAGACATCTCT	1	2	8	AD3	-	.
chr18	39023831	39023861	chr18:39023831-39023861	0	CTCCTTGCTTTTCTCCACTTTGAACTTGTCT	1	3	11	CDD2	-	.
chr18	39025222	39025251	chr18:39025222-39025251	0	AAGCTCATTTTTGACTTGAGAAACTAGTTT	1	2	10	AB1	-	.
chr18	39028667	39028690	chr18:39028667-39028690	0	GAGCATTTTCAAAAGGGAATGTCT	1	2	4	AA2	-	.
chr18	39035256	39035285	chr18:39035256-39035285	0	GAGTTATTTCTGTTTTCACAAGACTTGTTT	1	2	10	AA1	1.0	.
chr18	39035864	39035886	chr18:39035864-39035886	0	GGACTTGCTTGAAAGATTAGCTC	1	1	3	A2	1.0	.
chr18	39039931	39039953	chr18:39039931-39039953	0	ACACTAGCTCCCAGAGCTAGCCA	1	2	3	CD	-	.
chr18	39042002	39042032	chr18:39042002-39042032	0	AAACATTGCTGATTACAAAGAGGACATGCTT	2	2	11	AD1	-	.
chr18	39044305	39044334	chr18:39044305-39044334	0	AAGCAAGTTTCCCAATGCTACAAATAGTTA	1	3	10	ACC2	-	.
chr18	39044617	39044645	chr18:39044617-39044645	0	AGGCTTGTGCCACCATGCCAGGCTAATTT	1	2	9	AD2	1.0	.
chr18	39044767	39044791	chr18:39044767-39044791	0	CACCATGCCCGGCCTCAACTTGTTT	1	3	5	CCD1	-	.
chr18	39047370	39047397	chr18:39047370-39047397	0	AAACTTGCCCATCGTTTCCACCAAGTTT	1	2	8	CD	-	.
chr18	39048593	39048623	chr18:39048593-39048623	0	CACCAAGTTCATGAGATTTAAAGGCAAGTTA	1	3	11	CCD1	1.0	.
chr18	39050583	39050610	chr18:39050583-39050610	0	GAGATAGCTCAGGTCCTGGAACAATTCC	1	2	8	AA2	-	.
chr18	39052822	39052848	chr18:39052822-39052848	0	TAACATGTTGTATCACCAGACATCTTT	1	3	7	ACC1	-	.
chr18	39055459	39055479	chr18:39055459-39055479	0	AAGCAAGCTATAAAATTGCTA	1	3	1	ACC2	2.0	dELS
chr18	39058439	39058464	chr18:39058439-39058464	0	AAGCTTCTTTGGGTCAGAACTTGCTT	1	1	6	A2	-	.
chr18	39058812	39058837	chr18:39058812-39058837	0	GGGCAAGCTCCAAAAAGAACTTATTT	1	1	6	A1	-	.
chr18	39059213	39059240	chr18:39059213-39059240	0	AGAAAAGCTACAGTGGTTAAGCTTGTTC	1	2	8	AC1	1.0	.
chr18	39067737	39067760	chr18:39067737-39067760	0	TAACATGTCCATCAAAACATGTCT	2	1	4	C1	2.0	.
chr18	39071113	39071135	chr18:39071113-39071135	0	AGGCCAGTCTCTGAAGCTGGTTT	1	2	3	BB2	1.0	.
chr18	39071452	39071476	chr18:39071452-39071476	0	AAACTAATCTGACGGGGAGAAGTCC	1	2	5	AA2	-	.
chr18	39072477	39072507	chr18:39072477-39072507	0	AGACTTGTCTTTGTTTAGCTTAGAGTAGTTT	1	1	11	A2	-	.
chr18	39072835	39072863	chr18:39072835-39072863	0	AATCATGTCTCCTGAAAATAAATATGCCC	1	2	9	AD2	1.0	.
chr18	39074885	39074913	chr18:39074885-39074913	0	AGTCATGCTCATATAGAATAAACCTGTTT	1	2	9	BD2	2.0	.
chr18	39075666	39075693	chr18:39075666-39075693	0	GAGTAAGTTCCAAACTGAGAACTTGTAC	1	2	8	AD3	-	.
chr18	39077117	39077149	chr18:39077117-39077149	0	AGACATGTTGGCTCTGAATATGTAGACTTACCC	1	2	13	AC2	1.0	.
chr18	39078397	39078422	chr18:39078397-39078422	0	AAACTTGCCCGAATATTAACTAGACA	1	3	6	CCD1	-	.
chr18	39078862	39078884	chr18:39078862-39078884	0	AGACAAGTTAATAAAAATTGTCC	1	2	3	AC2	1.0	.
chr18	39080632	39080652	chr18:39080632-39080652	0	GAGTTAGTCCCAAGGAAGTTT	1	2	1	AA2	-	.
chr18	39081358	39081384	chr18:39081358-39081384	0	AAGCATGTTCTAGCATCAAAAAAGTTC	1	1	7	A2	2.0	.
chr18	39089964	39089986	chr18:39089964-39089986	0	GGACTTGTTCAGTAGACTGGGTT	1	2	3	BD4	-	.
chr18	39100804	39100832	chr18:39100804-39100832	0	GAACAGGTCATTGCTTTATAAACAAGTTA	1	3	9	BCC2	-	.
chr18	39106224	39106245	chr18:39106224-39106245	0	AGACATGACCCTGAGCTATCCC	1	2	2	AD2	-	.
chr18	39107812	39107834	chr18:39107812-39107834	0	AGACTTATATCTAGAACTAGTTC	1	2	3	AD1	-	.
chr18	39108343	39108363	chr18:39108343-39108363	0	AGACTTGCCACAGAGATGCTC	1	2	1	AC2	-	.
chr18	39109896	39109920	chr18:39109896-39109920	0	AAATTTGTATGTGAGAAGCATGTTT	2	2	5	AD1	-	.
chr18	39112672	39112702	chr18:39112672-39112702	0	GGATTAGTTTCAATCATTAGAGAGTATGCTT	1	2	11	AA2	1.0	.
chr18	39116547	39116568	chr18:39116547-39116568	0	AAAAAAGTTTCAGGACTTATTT	1	2	2	AA2	2.0	.
chr18	39117895	39117925	chr18:39117895-39117925	0	TAACATGTCTATCTAATCTTAAAGCTACACC	1	3	11	ACD2	-	.
chr18	39118716	39118735	chr18:39118716-39118735	0	AGACATTTTTGAATTTGTTT	1	2	0	AA2	1.0	.
chr18	39119206	39119231	chr18:39119206-39119231	0	CGGCAAGTAGGAGGCAGGACTAGCTT	1	3	6	CCD2	-	.
chr18	39120686	39120706	chr18:39120686-39120706	0	GAACAAGCCTCCAAGAAGTTT	1	2	1	AC1	-	.
chr18	39125475	39125507	chr18:39125475-39125507	0	AAACAAATTTACAAGAAAAAAACAAACAACCCC	1	2	13	AA2	-	.
chr18	39128249	39128277	chr18:39128249-39128277	0	AAGCAAGACTAAGCAAATAGAACAAATCT	1	2	9	AD2	-	.
chr18	39132791	39132813	chr18:39132791-39132813	0	CGACATGTTGGCCAGACTGGTCT	1	3	3	BCC1	1.0	.
chr18	39136139	39136159	chr18:39136139-39136159	0	ATGCAAGCTCCCAGCTTGTCT	1	2	1	CD	1.0	.
chr18	39139841	39139861	chr18:39139841-39139861	0	AAACATATCTGAGACAAGTCT	1	1	1	A2	2.0	.
chr18	39139875	39139906	chr18:39139875-39139906	0	AAGTTTGTTTTGCCAAGCATAAGGACATGCAT	1	2	12	AD3	-	.
chr18	39140767	39140792	chr18:39140767-39140792	0	AGGCATGTTCACTAAGAGGCAAAATG	1	3	6	ACD2	-	.
chr18	39143941	39143973	chr18:39143941-39143973	0	TAACTAGTCCTTAAGGATTTCCCTGGCCTGTTC	1	3	13	BCC2	1.0	.
chr18	39147648	39147675	chr18:39147648-39147675	0	AGGCCAGCCCCAAAGTTGGGGCTTGGCC	1	2	8	BD3	-	.
chr18	39147713	39147743	chr18:39147713-39147743	0	AAGCAAGCTGATGGTAGAAGAAAGCAGGTTT	1	2	11	BC2	1.0	.
chr18	39149270	39149292	chr18:39149270-39149292	0	CAATAAGTTGAGAAAACTTGTTT	1	3	3	ACC1	-	.
chr18	39149432	39149451	chr18:39149432-39149451	0	TGACATGCTTGGACTTTCTG	4	3	0	ACC1	1.0	.
chr18	39150968	39150987	chr18:39150968-39150987	0	GAACTTGTGTAAGGTAGTTT	2	2	0	AD2	1.0	.
chr18	39154488	39154517	chr18:39154488-39154517	0	AAACTACTTTTAAAAATTGGGGAAATGCTT	1	2	10	AA2	1.0	.
chr18	39156427	39156456	chr18:39156427-39156456	0	GGGCACCTCCTGCAGCAGGTGAGCATGCCC	2	2	10	AB1	2.0	.
chr18	39162687	39162711	chr18:39162687-39162711	0	AGGCATGTCTTATGAAGAGGTGTTT	2	2	5	AB1	-	.
chr18	39167462	39167486	chr18:39167462-39167486	0	GGTCTTGCTTTCACAAGACAATTTC	1	2	5	AD3	1.0	.
chr18	39167624	39167654	chr18:39167624-39167654	0	AAGCATGTTTGCCACACTTTCAAGATAATCC	2	2	11	AA1	-	.
chr18	39168985	39169010	chr18:39168985-39169010	0	AGGCAAGCTTCTGCCCAGGCTTGCTT	2	0	6	0	-	dELS
chr18	39170427	39170457	chr18:39170427-39170457	0	TAGCAAGTTTTTACTCTTGCAAGACTGGATT	1	3	11	BCD2	-	.
chr18	39170453	39170482	chr18:39170453-39170482	0	GGATTAGTTCTCATGGGAATAAAGTAGTTC	1	2	10	AA2	-	.
chr18	39171714	39171736	chr18:39171714-39171736	0	AAACTTGTTTTGGTAACAAGTTG	1	2	3	CC	-	.
chr18	39175309	39175330	chr18:39175309-39175330	0	AAGGATTTTCAAGGACTAGCTT	2	2	2	AA1	-	.
chr18	39176140	39176160	chr18:39176140-39176160	0	GGAGAAGTTTAGAGCCAGTCT	1	2	1	AB2	1.0	.
chr18	39176718	39176739	chr18:39176718-39176739	0	GGACTTGTTCGAAAATATATTT	2	2	2	AA1	1.0	.
chr18	39181669	39181688	chr18:39181669-39181688	0	GGGCTTGTATAGGCATTTTT	3	2	0	AD2	1.0	.
chr18	39186608	39186633	chr18:39186608-39186633	0	TGGCTTGCCTTAGAAGTGACAAGTCA	1	3	6	CCC	2.0	.
chr18	39187202	39187223	chr18:39187202-39187223	0	AAAAGAGTTCAGAAACAAGTCT	1	2	2	AB4	1.0	.
chr18	39187342	39187364	chr18:39187342-39187364	0	AGGATTGCCTGTGGGACTTGCTC	1	1	3	A1	-	.
chr18	39189222	39189253	chr18:39189222-39189253	0	GAGTTAATTTTAGAATAAATGAAAGCATGTTT	2	2	12	AA1	-	.
chr18	39195661	39195683	chr18:39195661-39195683	0	AAACTATCTTTCTAAAAATGTTC	1	2	3	AA2	-	.
chr18	39196218	39196246	chr18:39196218-39196246	0	AAGGTAGTCAGGTTGACTAAAGCTAGTCA	1	3	9	ACC1	-	.
chr18	39196944	39196968	chr18:39196944-39196968	0	GAGCTTGTTTTCCTGCAACTAGATA	1	3	5	CCD1	-	.
chr18	39199164	39199195	chr18:39199164-39199195	0	AGACTAGGCTGAAGGTATGGCTGAATTTGCTT	1	2	12	AD2	-	.
chr18	39201838	39201868	chr18:39201838-39201868	0	TGGCTAGCCCTTTTGAATGCTAGGGTAGTTG	1	3	11	ACC2	2.0	.
chr18	39202245	39202275	chr18:39202245-39202275	0	GAGCTGGTTCTTTCCTCATCAAGACATTTTC	1	2	11	AB2	2.0	.
chr18	39203653	39203684	chr18:39203653-39203684	0	AAGCATGGCCCTCAGAGTCAGAAGACATGATC	1	2	12	DD2	1.0	.
chr18	39204723	39204751	chr18:39204723-39204751	0	AAGCAACTTCTTTTGATGGAAACATTTTT	1	2	9	AA2	-	.
chr18	39207789	39207817	chr18:39207789-39207817	0	CAACAAGCTCTGTCTGTCCAGACAAACTC	1	2	9	AC2	1.0	.
chr18	39208100	39208124	chr18:39208100-39208124	0	GAAGTTGCCTTAAAAAAAAAAGCTT	1	2	5	AA2	1.0	.
chr18	39219256	39219278	chr18:39219256-39219278	0	TAACAAGTCTTCACAAAATGCTT	1	3	3	ACC2	2.0	.
chr18	39223400	39223431	chr18:39223400-39223431	0	AAGCAAATCCCCTAAATTTGTCAAAGATGTTT	1	2	12	AA2	2.0	.
chr18	39223930	39223954	chr18:39223930-39223954	0	GAATTAGTCAGATTAAAACAAGTTG	1	3	5	ACC1	-	.
chr18	39227505	39227537	chr18:39227505-39227537	0	GAACTTGTTGGGAACTAAAGCAAAGGCAATTCT	1	2	13	AC2	2.0	.
chr18	39231723	39231754	chr18:39231723-39231754	0	GAACTAATTCATGCTGTTCAACCAACATGTTT	1	2	12	AC2	-	.
chr18	39232442	39232471	chr18:39232442-39232471	0	AAGCAATCTCTCACACTTAAAAGAAAGCCT	1	2	10	AA2	-	.
chr18	39237976	39238000	chr18:39237976-39238000	0	AAACAAGCCCAGCCTTAACAAGTGG	1	3	5	CCD1	1.0	.
chr18	39243067	39243097	chr18:39243067-39243097	0	TGGCTAGCTTTTTAATATACTAAACAAGTAC	1	2	11	CD	-	.
chr18	39243759	39243786	chr18:39243759-39243786	0	GCACTTGCTGTACAACAAGGACATGCCA	1	3	8	CCD1	1.0	.
chr18	39244610	39244631	chr18:39244610-39244631	0	GAACATGACTTCAGACTACCTC	1	2	2	AD2	4.0	.
chr18	39248382	39248412	chr18:39248382-39248412	0	AGTCTTCTTCTCTCAAACCCAAAACTTGTTT	1	2	11	AD1	2.0	.
chr18	39252447	39252479	chr18:39252447-39252479	0	ATGCCTGCTTCCAAGGGGCCCAAGGACATGCTC	2	2	13	BD4	1.0	.
chr18	39252542	39252561	chr18:39252542-39252561	0	TGGCCTGCCTGGACTTGCTA	3	3	0	BCC1	-	.
chr18	39261565	39261586	chr18:39261565-39261586	0	AAGCAACCACATAAACAAGTCT	1	2	2	AD1	-	.
chr18	39264667	39264687	chr18:39264667-39264687	0	AAACTTGTCAAAAACAAGCAA	1	3	1	CCD1	-	.
chr18	39266273	39266297	chr18:39266273-39266297	0	GAAGTTATTTGGAAGGAGCAAGTTC	1	2	5	AA1	-	.
chr18	39268964	39268992	chr18:39268964-39268992	0	AGACTATTCCATAATAAAGACACATGCTC	1	2	9	AD2	-	.
chr18	39270323	39270347	chr18:39270323-39270347	0	AAATAAGCTCTTGAAAAATATGTTT	1	2	5	AA2	-	.
chr18	39270688	39270717	chr18:39270688-39270717	0	AAGCATGTTTAGTAAATCCAAATAATGCTT	2	2	10	AD1	-	.
chr18	39274039	39274064	chr18:39274039-39274064	0	ACATTTGCTTGATTATAGACAAGCCC	1	2	6	AD4	-	.
chr18	39276320	39276343	chr18:39276320-39276343	0	AATCTTGCCCTGGAAAGCAAGACT	1	2	4	DD3	1.0	.
chr18	39276360	39276387	chr18:39276360-39276387	0	ATGCAAGTCTTTCAGGGTGAACCTGCTT	1	2	8	BD2	1.0	.
chr18	39279215	39279246	chr18:39279215-39279246	0	TTTCTTGCTCTTCCAAGATTTGAGGCAAGCTC	1	3	12	CDD2	1.0	.
chr18	39279997	39280017	chr18:39279997-39280017	0	TAACATGCCATAAAATTGTTC	1	3	1	ACC2	1.0	.
chr18	39281481	39281511	chr18:39281481-39281511	0	AAACAATCCTCATAATTTTTTAAGAAAGTTT	1	2	11	AA2	-	.
chr18	39281572	39281603	chr18:39281572-39281603	0	GGACAAGCTTGATATATGCATAAAACAATGTT	1	2	12	AD4	-	.
chr18	39288093	39288115	chr18:39288093-39288115	0	TGCCATGTTGGCCAGGCTAGTCT	1	3	3	CCD1	1.0	.
chr18	39290065	39290091	chr18:39290065-39290091	0	AAAATAGCCTCTTATATAGGCATTCTC	1	2	7	AA2	2.0	.
chr18	39291900	39291925	chr18:39291900-39291925	0	AAGATTGTTTTATGCCAGACTTGTCC	1	1	6	A1	2.0	.
chr18	39297236	39297264	chr18:39297236-39297264	0	AGAGTTCTCTCCTTGAAATAAACATGTTC	2	2	9	AA1	1.0	.
chr18	39297327	39297353	chr18:39297327-39297353	0	AAACTTGATCTAGGCCCTGGCTTGTTT	1	2	7	CD	-	.
chr18	39301109	39301129	chr18:39301109-39301129	0	ATGCAAGCCAGTGACTTGCTT	1	3	1	CCD1	1.0	.
chr18	39302147	39302175	chr18:39302147-39302175	0	AAGCAAGTCTTCCAGATAGTAGCTAGGTA	1	3	9	CCD1	-	.
chr18	39302688	39302718	chr18:39302688-39302718	0	AAAAATGTTTGGCAAGGTTAAGGGCAGGTTC	2	2	11	AB3	-	.
chr18	39303083	39303105	chr18:39303083-39303105	0	GTGCATGTTTTCCAAGAAAGTCT	1	2	3	AD2	-	.
chr18	39304192	39304218	chr18:39304192-39304218	0	CAGCTTGCTTTGTGTACAAACAATTTC	1	2	7	AC2	-	.
chr18	39306403	39306432	chr18:39306403-39306432	0	TAACAAGTCTCTTTCATGTAAGGCAGTTTT	1	3	10	ABC2	-	.
chr18	39309983	39310015	chr18:39309983-39310015	0	GAACAACTCTGGACGGGAGCAACGAACAACTCC	1	2	13	AA2	1.0	.
chr18	39310475	39310494	chr18:39310475-39310494	0	GAGCTTGTTAACACAAGCTG	2	3	0	CCD2	-	.
chr18	39313927	39313952	chr18:39313927-39313952	0	TAACAAGTTCCTAGATGATCTTGCTG	1	3	6	CCD2	1.0	.
chr18	39315013	39315035	chr18:39315013-39315035	0	AATTATGTCCTGAGAGCAAGTCA	1	3	3	ACD1	-	.
chr18	39317508	39317528	chr18:39317508-39317528	0	GAACATGTTGCAAACATTTTA	2	3	1	ACC1	-	.
chr18	39320224	39320247	chr18:39320224-39320247	0	TGGCTTGCTTCTAGAAACTTTCCT	1	2	4	AC2	-	.
chr18	39325489	39325508	chr18:39325489-39325508	0	AAGGATACTTAAACTTGCCT	2	2	0	AA1	-	.
chr18	39326606	39326633	chr18:39326606-39326633	0	AAAATAGTTATTCTTCCAGGACTAGCCC	1	2	8	AC1	-	.
chr18	39328614	39328642	chr18:39328614-39328642	0	AAAGAAGTTCTGTGTTCTAAAACAAGTAT	1	2	9	AD3	-	.
chr18	39330343	39330374	chr18:39330343-39330374	0	TGGCATGTCTTTAGAAGGCTATGGAAAAGCTC	1	2	12	AC2	-	.
chr18	39338133	39338152	chr18:39338133-39338152	0	GAACTTATTTGTGCATGTTC	3	2	0	AD2	1.0	.
chr18	39338696	39338715	chr18:39338696-39338715	0	GAGCTTTTTCAAACTACCTT	1	2	0	AA2	-	.
chr18	39341540	39341559	chr18:39341540-39341559	0	AGGCATACTGCAGCTTGTTT	3	3	0	ACC2	-	.
chr18	39344130	39344158	chr18:39344130-39344158	0	AATCAAGCCTTCTTTTCTAAGAAAAGTTT	1	2	9	AD2	-	.
chr18	39346266	39346286	chr18:39346266-39346286	0	AGGAATGCCCACAACATGTCT	1	2	1	AC2	-	.
chr18	39347623	39347644	chr18:39347623-39347644	0	GAGCAGGTTCCCGGTCAAGTTC	1	2	2	BD2	-	.
chr18	39348112	39348134	chr18:39348112-39348134	0	AAGCAGGCTCTTGAAATTAGTTT	1	2	3	AB2	-	.
chr18	39349717	39349739	chr18:39349717-39349739	0	AAGCTGGTTTGTTTAGCTTGTTT	1	2	3	BC2	-	.
chr18	39350483	39350510	chr18:39350483-39350510	0	AAACTTGCCTGTTTCACTTAGCTTTCCC	1	2	8	AC1	-	.
chr18	39351679	39351698	chr18:39351679-39351698	0	AGACTAGTTGAGACAATTTA	3	3	0	ACC1	1.0	.
chr18	39352254	39352275	chr18:39352254-39352275	0	GGGATTGTTCCCAGCCTTGTTT	1	2	2	AD2	-	.
chr18	39354118	39354149	chr18:39354118-39354149	0	GGAATAGTCTTTCCTCTGTGAGGAACAACCTC	1	2	12	AA2	1.0	.
chr18	39355768	39355789	chr18:39355768-39355789	0	ATACATGTTCAAAGACAAGGTT	2	2	2	DD3	1.0	.
chr18	39358562	39358584	chr18:39358562-39358584	0	AGACAAGCCTGACCAACATGGTG	1	3	3	CCD1	1.0	.
chr18	39359104	39359135	chr18:39359104-39359135	0	GGGCAGGCTGCTCCCAAGATGGCGGCAAGCCT	1	3	12	BCC2	-	.
chr18	39361693	39361713	chr18:39361693-39361713	0	AAGGATGTTTGAGAGATGCCT	1	2	1	AA2	2.0	.
chr18	39374433	39374452	chr18:39374433-39374452	0	GAACTTCTTTTAACATGTTT	3	2	0	AC2	-	.
chr18	39374685	39374708	chr18:39374685-39374708	0	TGGTATGCTAAAGTGGGCTTGTTT	1	3	4	ACC1	1.0	.
chr18	39375614	39375645	chr18:39375614-39375645	0	TAACTTGTTTTTCCTGAGGGAAGACCTTGTTA	1	3	12	CCD2	1.0	.
chr18	39377160	39377189	chr18:39377160-39377189	0	GGGCTAGTTTCACTTTAATTGAAAATGTAT	2	2	10	AD1	1.0	.
chr18	39378813	39378845	chr18:39378813-39378845	0	GGACTTGCCTCTTGCTGTTAAGACAGCTAGTTT	1	1	13	C2	-	.
chr18	39379179	39379203	chr18:39379179-39379203	0	AAACATGTATTTCCCAAGCATGTTA	1	2	5	CD	-	.
chr18	39379914	39379933	chr18:39379914-39379933	0	AGGCTAGCCTAAGCTATGCT	3	2	0	AD4	-	.
chr18	39380541	39380566	chr18:39380541-39380566	0	GGAAATGCCCAGGCAGGCACTTGCCT	1	2	6	AD2	1.0	.
chr18	39381318	39381338	chr18:39381318-39381338	0	GGACTTTTTTTGAAGAAGCCT	1	2	1	AA2	-	dELS,CTCF-bound
chr18	39385815	39385843	chr18:39385815-39385843	0	GGGTTTCTCCATGTTGGTCAGGCTAGTCT	1	2	9	AA1	1.0	.
chr18	39388160	39388181	chr18:39388160-39388181	0	AAGCTTGCCTGAAAACTAGATT	1	1	2	D1	-	.
chr18	39390983	39391013	chr18:39390983-39391013	0	GAGCATGTTCTAACCCAATGCAAAGAAGCTA	1	2	11	AC1	-	.
chr18	39402192	39402224	chr18:39402192-39402224	0	AAACTTCATTTTTCATGAAAAAGAGACAAGTTT	1	2	13	AD1	-	.
chr18	39405476	39405497	chr18:39405476-39405497	0	AAACAAGATTGTAAACTACTTT	1	2	2	AD2	-	.
chr18	39413756	39413784	chr18:39413756-39413784	0	TAACTAACTGGTAGTTGAGAGACTTGTTT	1	3	9	ACC2	-	.
chr18	39414335	39414366	chr18:39414335-39414366	0	AGGCTAGTCCCCACTGAGATAGAGATTTATCC	1	2	12	AA1	-	dELS
chr18	39415003	39415030	chr18:39415003-39415030	0	AGACTTTCCTCATTCAAACAGCAAGTCT	1	2	8	AC2	-	.
chr18	39415586	39415616	chr18:39415586-39415616	0	AGACATACTTGGAAAAAAAGCAGACTATTTT	1	2	11	AA2	-	.
chr18	39417979	39418007	chr18:39417979-39418007	0	AAACTACTTTCAATTCAATAAACAAGACT	1	2	9	AD2	1.0	.
chr18	39418003	39418025	chr18:39418003-39418025	0	AGACTAGCTATTTGAATAAGCCA	1	3	3	ACC2	-	.
chr18	39421305	39421325	chr18:39421305-39421325	0	AAGCTATCTGAAGACTTGCTG	1	3	1	ACC2	2.0	.
chr18	39421699	39421726	chr18:39421699-39421726	0	AAGGAAGCTCAGTTTCAAAGGCATTTTT	1	2	8	AA2	2.0	.
chr18	39422198	39422223	chr18:39422198-39422223	0	AAATATGTTGAAATTAAAACATGTTA	1	3	6	ACC1	2.0	.
chr18	39422888	39422910	chr18:39422888-39422910	0	CAACATGTTGGCCAGGCTCGTCT	1	3	3	BCC1	1.0	.
chr18	39423566	39423585	chr18:39423566-39423585	0	AAGCAAGTGTAGACTTGATC	2	2	0	DD2	2.0	.
chr18	39423819	39423838	chr18:39423819-39423838	0	GAACTTTCTTGGACAATTCC	1	2	0	AA2	1.0	.
chr18	39425112	39425135	chr18:39425112-39425135	0	AGGGAAGCCATTTCTGACTTGTTT	1	3	4	ACC1	1.0	.
chr18	39425324	39425344	chr18:39425324-39425344	0	CTGGTAGCCTGGAGCAAGTTC	1	3	1	ACD1	-	.
chr18	39425351	39425379	chr18:39425351-39425379	0	CAGCTTGCCCAATGCCTAGAAACAAACTC	1	2	9	AC2	-	.
chr18	39425615	39425634	chr18:39425615-39425634	0	AGACATGCCTAATCCTGCCC	3	2	0	BD1	-	dELS
chr18	39425795	39425816	chr18:39425795-39425816	0	AAACTAGTTCATAAACAATTAC	1	2	2	AD4	-	dELS
chr18	39425941	39425961	chr18:39425941-39425961	0	GTACAAGCCCAAAGCTTGGTT	1	2	1	DD3	-	.
chr18	39426140	39426171	chr18:39426140-39426171	0	AAACAATTCTGGTAATATGACAAAACAAGGTT	1	2	12	AD2	1.0	.
chr18	39432486	39432509	chr18:39432486-39432509	0	ATACATGCTTTAGCAAGAAAGCCT	1	2	4	AD2	-	.
chr18	39432556	39432583	chr18:39432556-39432583	0	TAGATTGTTTTTTTAAGAAAACATGCTG	1	3	8	ACC1	-	.
chr18	39434229	39434259	chr18:39434229-39434259	0	AAGCAAGCTGAAAGACAGCCTTAGGTTGTCT	1	3	11	ACC2	1.0	.
chr18	39434427	39434458	chr18:39434427-39434458	0	TGGCATGCTTAGTATTTAGGTGAAACTGTTCT	1	3	12	ABC2	-	.
chr18	39437247	39437273	chr18:39437247-39437273	0	TGACAAGTCCCCCAGTTAGACTTCTTG	1	3	7	ACC1	-	.
chr18	39442598	39442628	chr18:39442598-39442628	0	AGACAAGCTAAAGATGGGAGAAAACATGGCA	1	3	11	CCD1	1.0	.
chr18	39443394	39443415	chr18:39443394-39443415	0	AAACATGTCCACATAAAAGCCT	2	2	2	AD1	-	.
chr18	39447776	39447799	chr18:39447776-39447799	0	GGGCTAGTATACACATACATGTTT	1	2	4	DD2	-	.
chr18	39449456	39449485	chr18:39449456-39449485	0	AAAAAAGTTTATTAAGAAAAAAAAATGTTT	1	2	10	AA2	-	.
chr18	39450156	39450176	chr18:39450156-39450176	0	GGGAATTCTTGGAACAAGTTT	2	2	1	AA1	1.0	.
chr18	39451346	39451374	chr18:39451346-39451374	0	AAACTAGCCTGGCGTGGTGGTGCATGCCT	1	1	9	D2	-	.
chr18	39455325	39455346	chr18:39455325-39455346	1	AAGCCAGTTTGAAGGCTAGGCC	1	2	2	BD3	-	dELS
chr18	39455402	39455421	chr18:39455402-39455421	0	AGACAAGCCCAGAGTGGCCT	3	2	0	AB1	2.0	dELS
chr18	39460957	39460980	chr18:39460957-39460980	0	GGACATGCTTGCAGATACATTTTT	2	2	4	AD1	-	.
chr18	39461336	39461357	chr18:39461336-39461357	0	AAGCATGTTACAAGACTAGATT	2	2	2	CD	-	.
chr18	39466434	39466456	chr18:39466434-39466456	0	AAGCTAGCTGATATGGTTTGTCT	1	3	3	ACC2	-	.
chr18	39469794	39469816	chr18:39469794-39469816	0	TAACCTGCCTATTGAGCTAGCCT	1	2	3	BC3	-	.
chr18	39471413	39471439	chr18:39471413-39471439	0	GAGAATGCATGTTGAGAAAACAAGTTC	2	2	7	AD1	1.0	.
chr18	39474799	39474827	chr18:39474799-39474827	0	CAACTTGTCCCAGGTTCCAGAGCTACTTA	1	3	9	ACC1	-	.
chr18	39475091	39475113	chr18:39475091-39475113	0	CAGCATGCTTCCCAGGCTGGCAT	1	3	3	BCD2	-	.
chr18	39475776	39475796	chr18:39475776-39475796	0	AGGCATGTTTTGAGGATTTCT	2	2	1	AA1	-	.
chr18	39478437	39478462	chr18:39478437-39478462	0	AAACTAGTTCTCATCACAACTAGGTA	1	3	6	CCD1	-	.
chr18	39483352	39483371	chr18:39483352-39483371	0	AGACAAGTATATACATGTCT	3	2	0	DD2	1.0	.
chr18	39483872	39483894	chr18:39483872-39483894	0	AGAATAGCTTACCAAGCTAACTT	1	2	3	AA2	1.0	.
chr18	39484593	39484620	chr18:39484593-39484620	0	GATCTTGTCAGTGTTCTCAAGCTTGTCT	1	2	8	CD	1.0	.
chr18	39487310	39487336	chr18:39487310-39487336	0	AAATTTGCTTCTGCATAAGGCTTGCCT	1	1	7	A1	-	.
chr18	39487896	39487924	chr18:39487896-39487924	0	GAGGATGTTTAAGCAACGTAAACTAGCTG	1	2	9	AC2	-	.
chr18	39489147	39489172	chr18:39489147-39489172	0	GATTATGTCCTGTATAAAGCTTGCCT	1	2	6	AD4	-	.
chr18	39491385	39491417	chr18:39491385-39491417	0	AAGCATGTTTTGCTAAGTTCTGTGAGCCATTTT	2	2	13	AB1	-	.
chr18	39495884	39495904	chr18:39495884-39495904	0	AAACATGCTTTGGAAAAATCT	2	2	1	AA1	-	.
chr18	39499385	39499406	chr18:39499385-39499406	0	GAACAAACTCTTGAACTTGTAT	1	2	2	AD2	-	.
chr18	39502809	39502835	chr18:39502809-39502835	0	AGGCAAACTTTACTGAGGGGCTATTCT	1	2	7	AA2	2.0	CTCF-only,CTCF-bound
chr18	39507113	39507143	chr18:39507113-39507143	0	ATACATTCCTGGGCATAGGCCAAACTAGCCT	2	2	11	AD1	2.0	.
chr18	39508726	39508752	chr18:39508726-39508752	0	CAGCAGGCTCCCAGGAGTGACTTGTCT	1	3	7	BCC2	-	dELS
chr18	39511276	39511307	chr18:39511276-39511307	0	GGGGAAGTTTAAACTGAGAAACAAAGTAGTTT	1	2	12	AA2	-	.
chr18	39512620	39512644	chr18:39512620-39512644	0	AGACAATTCCTCATGAGGCAACTCC	1	2	5	AA2	1.0	.
chr18	39514002	39514027	chr18:39514002-39514027	0	GGGGTTGCCCTGAAAGAGAATTGCTC	1	2	6	AA2	1.0	.
chr18	39514053	39514072	chr18:39514053-39514072	0	AGATTAGCCCAAAAATGCTT	1	2	0	AA2	-	.
chr18	39514567	39514591	chr18:39514567-39514591	0	AGGCTTTTTTGTGCTAAGCATTTTT	1	2	5	AA2	-	.
chr18	39517420	39517440	chr18:39517420-39517440	0	AGAATAGTTTGTGACTTGTTT	1	2	1	AC2	-	.
chr18	39519223	39519254	chr18:39519223-39519254	0	AAACATGCTCTGGTTAAGAACAGTGATTGTCC	2	2	12	AD1	-	.
chr18	39519296	39519323	chr18:39519296-39519323	0	AGGCAATTCAGTCTGTAAAAACTAGTTA	1	3	8	ACC2	-	.
chr18	39520519	39520541	chr18:39520519-39520541	0	AGACAAGCCTGGCCAACATGGTG	1	3	3	CCD1	1.0	.
chr18	39525503	39525525	chr18:39525503-39525525	0	TACCATGTTGGCCAGGCTAGTCT	1	3	3	CCD1	1.0	.
chr18	39526536	39526559	chr18:39526536-39526559	0	AGACTACCCCTCACAAAGATGCTT	1	2	4	AA2	-	.
chr18	39527505	39527537	chr18:39527505-39527537	0	TTACTAGCCCCAAAATATTCAATGGGCTAGCCA	1	3	13	CCD1	1.0	.
chr18	39528872	39528893	chr18:39528872-39528893	0	AAGCAAATTCTGAAGCCAGCTT	1	2	2	AB2	1.0	.
chr18	39532919	39532938	chr18:39532919-39532938	0	GAGCGTGCTTAGGCATTTTT	4	2	0	AB3	-	.
chr18	39533646	39533669	chr18:39533646-39533669	0	AAGGTTGTTCAAACAGACATGCAC	1	2	4	AD3	-	.
chr18	39534438	39534461	chr18:39534438-39534461	0	AAGCATGCTTCAGAAAACATGGTC	2	1	4	D1	-	.
chr18	39536839	39536861	chr18:39536839-39536861	0	GGGCTAGAGTTTGAGACTAGTCT	1	2	3	DD1	2.0	.
chr18	39538716	39538739	chr18:39538716-39538739	0	GAACTTGGTCCTACAAACATGCCC	1	1	4	D2	1.0	.
chr18	39540651	39540680	chr18:39540651-39540680	0	AGGCTTGATTATCTTGTGAAGAACATTCTT	1	2	10	AD2	1.0	.
chr18	39544117	39544140	chr18:39544117-39544140	0	GAATTATCTTTGCTAGACTTGCTT	1	2	4	AA1	1.0	.
chr18	39545566	39545590	chr18:39545566-39545590	0	AAACAAGTCCCTTTAGCACAACTTT	1	2	5	AD1	1.0	.
chr18	39549204	39549225	chr18:39549204-39549225	0	AAACATGTTCTTGAGAATGTCC	1	1	2	A2	-	.
chr18	39549289	39549320	chr18:39549289-39549320	0	TGGCTTGTTACCAGCCTAATGAAAAGTTGCTT	1	3	12	ACC2	-	.
chr18	39555662	39555685	chr18:39555662-39555685	0	GAGCTAGTTGTGCAAGACAAACCC	1	2	4	AC2	-	.
chr18	39558339	39558367	chr18:39558339-39558367	0	GTGCTTGCCTCTCAGGAGCAAACATTTTC	1	2	9	AD3	1.0	.
chr18	39559196	39559224	chr18:39559196-39559224	0	AGGATAGCCACAAATATCTGGGCAAGTTG	1	3	9	ACC1	1.0	.
chr18	39559435	39559467	chr18:39559435-39559467	0	AAACATATTCTTTTTGTTTTATGGAAGATGTTT	1	2	13	AA2	1.0	.
chr18	39559587	39559609	chr18:39559587-39559609	0	AAGCATGTTTGCAAGACACTTCT	1	2	3	AB4	-	.
chr18	39561895	39561921	chr18:39561895-39561921	0	TGACTAGCTGGGACTACAGGCTAATTT	1	3	7	ACC1	-	.
chr18	39564626	39564650	chr18:39564626-39564650	0	AGACATGTCCAAGGGAAACATATTT	2	1	5	A1	2.0	.
chr18	39570746	39570778	chr18:39570746-39570778	0	AAACAAATTTACAAGAAAAAAACAAACAACCCC	1	2	13	AA2	-	.
chr18	39572983	39573003	chr18:39572983-39573003	0	AGACTAGCTCAAGACTTTGTT	1	2	1	AD4	-	dELS
chr18	39574834	39574866	chr18:39574834-39574866	0	GAACAGGATTTCAGACAGGATATGGACTAGTCT	1	2	13	BD1	-	.
chr18	39574980	39575006	chr18:39574980-39575006	0	AAGCTTGTCTGGAGCTTAGGCTGGCTC	1	1	7	B1	-	.
chr18	39575854	39575884	chr18:39575854-39575884	0	AGGCTAGCTTGACATTTTAGGAGGCTTATTA	1	2	11	AC3	-	.
chr18	39576356	39576382	chr18:39576356-39576382	0	AGCCTTGTTTCTGTAGTTAGCTAGTCA	1	3	7	CCD1	-	.
chr18	39576938	39576967	chr18:39576938-39576967	0	AAGCTTCTACTCCTGCTCTAAAACTTGCCT	1	2	10	AD1	-	.
chr18	39577754	39577783	chr18:39577754-39577783	0	TGACATGTTTTGTTGACTGAAAACATTCTC	1	2	10	AC2	-	dELS
chr18	39578619	39578642	chr18:39578619-39578642	0	AGACGAGTTACCTTAGGCAAGTTA	1	3	4	BCC1	1.0	.
chr18	39579089	39579111	chr18:39579089-39579111	0	AGGCATGTTTCTCAAATATGTCT	1	1	3	A2	-	.
chr18	39581578	39581610	chr18:39581578-39581610	0	GATCATGTCCAGTTAGATTATTTGAACATATTC	1	2	13	AD3	-	.
chr18	39584141	39584164	chr18:39584141-39584164	0	AAACTATTTCATAGAGACTTACCT	1	2	4	AA2	-	.
chr18	39586930	39586952	chr18:39586930-39586952	0	TGGATAGCTAGAAAAACTAGTTC	1	3	3	ACC1	-	.
chr18	39587203	39587234	chr18:39587203-39587234	0	AGACCAGCCCCAAAATATAAGAAAGCATTTCC	2	2	12	AB3	-	.
chr18	39595140	39595159	chr18:39595140-39595159	0	GAGCTACTTTAGAGTTGTCT	1	2	0	AA2	1.0	.
chr18	39597059	39597084	chr18:39597059-39597084	0	GAACTTGCTTAGGTAAGAACTTCCTG	1	2	6	AC3	-	.
chr18	39597411	39597432	chr18:39597411-39597432	0	AGGCAGGGCCTTAGGCATGCTT	2	2	2	BD1	-	.
chr18	39597542	39597569	chr18:39597542-39597569	0	ATACTAGCCCTTGTAAACACACATGTTT	1	2	8	DD2	-	.
chr18	39600432	39600461	chr18:39600432-39600461	0	AGGCTTCCCCAGAATTTATCAAGCTTATCT	1	2	10	AA2	-	.
chr18	39600718	39600741	chr18:39600718-39600741	0	ACACAAGTTCTTGAGGAAATGCCT	1	2	4	AD2	-	.
chr18	39603186	39603211	chr18:39603186-39603211	0	GAACTAGCCTTGTATCAAATAAATCT	1	2	6	AA1	1.0	.
chr18	39604757	39604782	chr18:39604757-39604782	0	GAAAATGTTCACAGGCAAAGTTGCTT	1	2	6	AA2	1.0	.
chr18	39606066	39606091	chr18:39606066-39606091	0	AGATTAGCATGAGGTAGAACATGCTT	2	2	6	AD1	1.0	.
chr18	39606106	39606131	chr18:39606106-39606131	0	AAACCAGTGCCATCTAAAGCTAGCTT	1	2	6	BD1	-	.
chr18	39606632	39606655	chr18:39606632-39606655	0	AGACAAGCCTGTCCCGACTTGGTC	1	2	4	CD	-	.
chr18	39607117	39607140	chr18:39607117-39607140	0	AAACAAGTTAAAACAAATAAGCCA	1	3	4	ACC2	1.0	.
chr18	39609877	39609901	chr18:39609877-39609901	0	AGACTTGCCTTCTCAAAACTAACAA	1	3	5	ACD2	-	.
chr18	39611435	39611454	chr18:39611435-39611454	0	AAACTTGTTTGAAGATTTTT	2	2	0	AA1	2.0	.
chr18	39611661	39611684	chr18:39611661-39611684	0	AAACTTGCACAGTTCAACATGCTT	1	2	4	CD	-	.
chr18	39622721	39622742	chr18:39622721-39622742	0	AGACTAGCTGATAAACTTCCTA	1	3	2	ACC1	-	.
chr18	39623320	39623344	chr18:39623320-39623344	0	AAAAATGCCTCAAATGAGCATGTGC	1	2	5	AD3	-	.
chr18	39626760	39626785	chr18:39626760-39626785	0	ATACATGATTATTTTAAAACTTGTTT	1	2	6	DD1	1.0	.
chr18	39628922	39628952	chr18:39628922-39628952	0	AAATATGCTTGGATGAGCATTAGGCTTTTTT	1	2	11	AA2	-	.
chr18	39629458	39629486	chr18:39629458-39629486	0	GAGCAAGTTTTCCCACATGAGACCAGTTT	1	1	9	B2	-	.
chr18	39631331	39631359	chr18:39631331-39631359	0	AAGGAAGCTCACAAATTGGGAAGTAGCTT	1	2	9	AA2	-	.
chr18	39631669	39631690	chr18:39631669-39631690	0	AAACATGATTTCAGGCAAGCAT	2	2	2	DD2	-	.
chr18	39631881	39631902	chr18:39631881-39631902	0	CCACCAGTCTGGGGACTAGCCT	1	3	2	BCD1	1.0	.
chr18	39631961	39631985	chr18:39631961-39631985	0	CAAGAAGCCCAGTAAGAGCAAGTTG	1	3	5	ACC1	-	.
chr18	39632046	39632071	chr18:39632046-39632071	0	GAGCTTGCTCTTTGGGAGGATAGCTC	1	1	6	A2	1.0	.
chr18	39632571	39632600	chr18:39632571-39632600	0	AGACTTACTCCTTGTAGTGTAGACTTGTTC	1	1	10	A2	1.0	.
chr18	39633104	39633129	chr18:39633104-39633129	0	GAGCAAGCTTTGATATGTAATTGTTC	1	2	6	AD1	1.0	.
chr18	39635358	39635390	chr18:39635358-39635390	0	GGGTTTGTTTGTTATTGCAATGGAACCTAGCCC	1	2	13	AD2	-	.
chr18	39637610	39637638	chr18:39637610-39637638	0	AAACTTTCTAAATTGATTGAGACTTGTCT	1	2	9	AC1	-	.
chr18	39644292	39644324	chr18:39644292-39644324	0	AAGCTAGCTAGTGTAAGATACCTGAATTTGTTC	1	2	13	AC2	-	.
chr18	39646573	39646601	chr18:39646573-39646601	0	GAGCAATTTCATTATGATGTAACATGCTA	1	3	9	ACC2	-	.
chr18	39647370	39647400	chr18:39647370-39647400	0	TAACTTGTTTAATTTTTACCAAAAATTGCTA	1	3	11	ACC2	-	.
chr18	39650042	39650061	chr18:39650042-39650061	0	CAGCTTCCTAAGACATGTTT	3	3	0	ACC2	1.0	.
chr18	39650933	39650963	chr18:39650933-39650963	0	TGGCAAGTTTTGGGATATGTATAGCAATCCT	1	3	11	ACC1	1.0	.
chr18	39651295	39651318	chr18:39651295-39651318	0	AGGCATGTTTTGGGTCACTTGTCT	1	2	4	CD	-	.
chr18	39652810	39652834	chr18:39652810-39652834	0	AAACTTGTTCGTTGTGATTTTGTTT	1	2	5	AD1	-	.
chr18	39653557	39653581	chr18:39653557-39653581	0	AAGCTAGCTCTCTCAGATCTATTCC	1	2	5	AD1	1.0	.
chr18	39654251	39654278	chr18:39654251-39654278	0	GAACTTATTTTGCTTTCAAAACTTATTT	1	2	8	AA2	1.0	.
chr18	39656468	39656491	chr18:39656468-39656491	0	AAAAAAGTCTTATTAGAGAAGTCT	1	2	4	AA2	2.0	.
chr18	39656940	39656972	chr18:39656940-39656972	0	TGACATGCCACATTGTTGCAAACGAACTACTCT	1	3	13	ACC1	2.0	.
chr18	39657502	39657530	chr18:39657502-39657530	0	AAGCTAGCCATCTTGTTTATTACATGTTT	1	3	9	CCD2	1.0	.
chr18	39658603	39658622	chr18:39658603-39658622	0	AAACTATTTTGAATATGTTT	1	2	0	AA2	-	.
chr18	39662386	39662409	chr18:39662386-39662409	0	AAGTATGTTTGACCGAGCACGTTT	2	2	4	AB3	2.0	.
chr18	39665481	39665509	chr18:39665481-39665509	0	TAATTTGCTCTGTATTGCAAAGCTTGTTG	1	3	9	ACC1	1.0	.
chr18	39666775	39666798	chr18:39666775-39666798	0	AAACATGTCTGAAAGAACTGGGCT	2	2	4	BD4	-	.
chr18	39667373	39667401	chr18:39667373-39667401	0	TGGCAAGCCCGAAACTGTAGGGAAAGCCG	1	3	9	ACC2	-	.
chr18	39668964	39668986	chr18:39668964-39668986	0	GAACTTGGCCTGGTGACTTGCCT	1	2	3	CD	-	.
chr18	39670254	39670281	chr18:39670254-39670281	0	TGACTTGCTCTGGTCATAGGACTTCCTT	1	2	8	AC2	1.0	.
chr18	39671252	39671284	chr18:39671252-39671284	0	AGAGTTGCCTTCTATGATCTCTAAGATTTGTTC	1	2	13	AA2	1.0	.
chr18	39671481	39671503	chr18:39671481-39671503	0	AGACATTCTCCAAAGGCTTGTTG	1	2	3	AC2	1.0	.
chr18	39674122	39674153	chr18:39674122-39674153	0	AGACATCCTTTTCCTAGGATGCAGACATTTTT	1	2	12	AA2	-	.
chr18	39677299	39677320	chr18:39677299-39677320	0	AAATGTGTTTGTGGGCATGTTT	3	2	2	AB4	-	.
chr18	39680953	39680980	chr18:39680953-39680980	0	GAACAATTTCGGTGGTAGGAACAAGTTG	1	2	8	AC2	-	.
chr18	39688992	39689018	chr18:39688992-39689018	0	AAACTTGTCTTATTATTTAACAAGATT	1	2	7	CD	-	.
chr18	39700072	39700091	chr18:39700072-39700091	0	AGGCTAGCCCAGTGATGTCT	3	2	0	AD1	2.0	.
chr18	39703219	39703238	chr18:39703219-39703238	0	AGGCTTCCCCAGCCATGCCT	3	2	0	AD2	-	.
chr18	39705302	39705325	chr18:39705302-39705325	0	AAACATTTTCTCATAGGAATGTTT	1	2	4	AA2	-	.
chr18	39705895	39705925	chr18:39705895-39705925	0	AAATATGCTTATTTTTATTGTAAGCTTATCT	1	2	11	AA2	-	.
chr18	39708416	39708441	chr18:39708416-39708441	0	AGAAAAGTTCACAGAAAGACAAGTGT	1	2	6	AD3	1.0	.
chr18	39708886	39708911	chr18:39708886-39708911	0	GTACAAGTTTTCACGTGAACATGTTT	2	1	6	D1	-	.
chr18	39710076	39710101	chr18:39710076-39710101	0	AGAAAAGTTCACAGAAGGACAAGTGT	1	2	6	AD3	-	.
chr18	39710982	39711014	chr18:39710982-39711014	0	AAGATAGCCTATATTTAAAAGCAGAAATTGTTC	1	2	13	AA2	-	.
chr18	39714244	39714265	chr18:39714244-39714265	0	AAACAATCTTTGAAGTAAGTCC	1	2	2	AA2	1.0	.
chr18	39720072	39720096	chr18:39720072-39720096	0	AAGCAAGCCACTCATAGACAAGGCT	1	2	5	CD	-	.
chr18	39722070	39722093	chr18:39722070-39722093	0	AAACATGTTTTAATGAACATTTAT	1	2	4	AD4	2.0	.
chr18	39722717	39722745	chr18:39722717-39722745	0	ACTCAAGCCCAGGAGTTTGAGACTAGCCT	1	2	9	DD4	-	.
chr18	39723941	39723963	chr18:39723941-39723963	0	TAACTTGCCCTGGGACCAAGTTT	1	2	3	CD	-	.
chr18	39726679	39726709	chr18:39726679-39726709	0	AGGTTAACCTCCTGTGCTCAAAAACATGCTT	2	2	11	AA1	-	.
chr18	39728667	39728694	chr18:39728667-39728694	0	AAACCTGCCCTGCATCAAAGACAGGTTT	1	2	8	BB2	-	.
chr18	39731103	39731132	chr18:39731103-39731132	0	AAACTAGTTTTGTAATTAAGAAACAAGAAA	1	3	10	CDD3	-	.
chr18	39731154	39731179	chr18:39731154-39731179	0	TGACATGTTTACTGCAAAACAGGTCC	1	2	6	BC2	-	.
chr18	39731862	39731890	chr18:39731862-39731890	0	GGACTTGTTAGCTTAACTCCAACATCTTC	1	3	9	ACC1	1.0	.
chr18	39737777	39737798	chr18:39737777-39737798	0	AGGCATGTTCTTAAAATATCTT	2	2	2	AA1	1.0	.
chr18	39738346	39738377	chr18:39738346-39738377	0	AGACATTTCTGCCTTTTTTCCTGTACATGCTC	1	2	12	AD2	-	.
chr18	39740836	39740865	chr18:39740836-39740865	0	AAACATTTTTATTATATGGAAAGCATGTTG	1	2	10	AC2	-	.
chr18	39743214	39743237	chr18:39743214-39743237	0	AGACATGTTCTCATGTATTTGTCT	2	2	4	AD1	2.0	.
chr18	39744074	39744096	chr18:39744074-39744096	0	AAGATTGCTTAAAGGGCATTTCT	1	2	3	AA2	2.0	.
chr18	39746666	39746685	chr18:39746666-39746685	0	AAACATGTTTATACATGCTT	4	1	0	D2	-	.
chr18	39751020	39751043	chr18:39751020-39751043	0	AACCATGTTATGTTAAACAAGCCA	1	3	4	CCD1	1.0	.
chr18	39751054	39751082	chr18:39751054-39751082	0	GATTATGTCTCCAGGTATCAAACAAGTTT	1	2	9	AD4	-	.
chr18	39752109	39752132	chr18:39752109-39752132	0	AGTCTTGTTCTGCCAGATTTGTTT	1	2	4	AD2	1.0	.
chr18	39752941	39752964	chr18:39752941-39752964	0	GACCTTGCCCGGGAAACCATGCTT	1	2	4	DD2	1.0	.
chr18	39754007	39754026	chr18:39754007-39754026	0	ATGCTTCTTTAAGCAAGTCC	2	2	0	AD1	-	.
chr18	39754573	39754603	chr18:39754573-39754603	0	GAGCATGTTGTAACCCAATGCAAAGAAGCTA	1	3	11	ACC2	-	.
chr18	39754916	39754937	chr18:39754916-39754937	0	AAACAAGTTGTAAAACATACTT	1	2	2	AC2	-	.
chr18	39756117	39756143	chr18:39756117-39756143	0	GAGCATCCATATTTACAAAGCAAGTTC	2	2	7	AD1	1.0	.
chr18	39760596	39760624	chr18:39760596-39760624	0	AGGGAAGTCTCTCCCCCACAAGTATGCTC	1	2	9	AA2	1.0	.
chr18	39761419	39761438	chr18:39761419-39761438	0	AGCCAATCCTAAACTTGCTT	2	2	0	AD1	-	.
chr18	39766974	39767003	chr18:39766974-39767003	0	GGATTAATCCTGAAAATGTGAGGCTAGTTC	1	2	10	AA1	1.0	.
chr18	39775141	39775170	chr18:39775141-39775170	0	AGAAATGCTTAGACCCCTAAGAACATGCCC	2	1	10	A1	-	.
chr18	39775433	39775461	chr18:39775433-39775461	0	AGGCATTCCAGAGTCATAATGACAAGTTT	1	3	9	ACC2	-	DNase-H3K4me3
chr18	39778900	39778928	chr18:39778900-39778928	0	ATACATGTTTTCAAAGTCTGAACAAGATT	1	2	9	DD3	1.0	.
chr18	39779588	39779611	chr18:39779588-39779611	0	AAACATGCCTTCCCAGAGATATTT	2	2	4	AA1	1.0	.
chr18	39783315	39783342	chr18:39783315-39783342	0	GGGCTTCCTTTACACTAGAAACTTCCTT	1	2	8	AA2	-	.
chr18	39784271	39784303	chr18:39784271-39784303	0	TGATTTGCTTCACCTCCTACATTTGGCATGCTT	1	3	13	ACC1	1.0	.
chr18	39785238	39785266	chr18:39785238-39785266	0	AAACAAGGCTATCACTTGAGAACAGGCTT	1	2	9	BD2	-	.
chr18	39786690	39786709	chr18:39786690-39786709	4	TTGCTTGTCTAGACATGTGC	2	3	0	CDD1	1.0	.
chr18	39788698	39788717	chr18:39788698-39788717	0	AAATATGTCAGGACTAGTCA	4	3	0	ACC1	2.0	dELS
chr18	39789969	39789996	chr18:39789969-39789996	0	AAGAATGATTCATAAGCAAAACAAGTCC	2	2	8	AD1	-	.
chr18	39794334	39794361	chr18:39794334-39794361	0	AGGCTAGTTCTGGCTCTCCAGCTAGCAA	1	3	8	CCD1	-	.
chr18	39796013	39796034	chr18:39796013-39796034	0	AGGCATTTTTTCAAAGAAGTCC	1	2	2	AA2	1.0	.
chr18	39798155	39798182	chr18:39798155-39798182	0	TGGCAATCCCTTGTAGCTAAACATGTCA	1	3	8	ACC2	2.0	.
chr18	39799040	39799062	chr18:39799040-39799062	0	ATACTTGATCAAAGGACTTGTCT	1	2	3	DD1	1.0	pELS
chr18	39799469	39799488	chr18:39799469-39799488	0	AAAAATGCCTAGGGAAGTCC	1	2	0	AA2	1.0	.
chr18	39806993	39807024	chr18:39806993-39807024	0	AGGGTAGTTCAAAGGCTTATATAAAATTGTTC	1	2	12	AA2	-	.
chr18	39807453	39807476	chr18:39807453-39807476	0	GGGCAAGTCACTTGCAAGAAGTTC	1	3	4	ACC2	1.0	.
chr18	39809453	39809485	chr18:39809453-39809485	0	GGGATTGCTTGTTTTGTTCTTGTAAATTTGTTT	1	2	13	AA2	-	.
chr18	39812898	39812929	chr18:39812898-39812929	0	AAGTCTGTTTTAAAGTCTCTAAAAACTTGCTT	1	2	12	AB4	-	.
chr18	39813328	39813349	chr18:39813328-39813349	0	AAACTTGTTTATGTGGTTGCTT	1	2	2	AD1	1.0	.
chr18	39813834	39813856	chr18:39813834-39813856	0	AAACATGTTTTCTAAACTGCTTC	1	2	3	AB4	1.0	.
chr18	39814164	39814194	chr18:39814164-39814194	0	TAGCTTCCTTGTATTGGGTTACAACATGCTC	1	3	11	ACC2	1.0	.
chr18	39817020	39817041	chr18:39817020-39817041	0	ACTCTTGTTCCTGAGCATGTTA	2	3	2	CDD2	-	.
chr18	39823867	39823897	chr18:39823867-39823897	0	ATATTTGCCCTTCATTTCAGGAAACTAGCTT	1	2	11	AD4	1.0	.
chr18	39823968	39823991	chr18:39823968-39823991	0	GAACTATTCTTAAAGAACATTCTT	1	2	4	AA2	-	.
chr18	39824471	39824496	chr18:39824471-39824496	0	AGGCAAGCCCAGTGAAGTGCAAATCC	1	2	6	AD1	-	.
chr18	39826062	39826083	chr18:39826062-39826083	0	AAACATATTTTAGAATATGTTT	1	2	2	AA2	1.0	.
chr18	39827997	39828017	chr18:39827997-39828017	0	AAAGATGCTCAAGACTTTTCT	1	2	1	AA2	-	.
chr18	39828474	39828503	chr18:39828474-39828503	0	GAACATCCTCATCAGACCTGAGAGAAGTCT	1	2	10	AA2	1.0	.
chr18	39829638	39829662	chr18:39829638-39829662	0	AAGCAATCTTCAAGAAGACCTGCTT	1	2	5	AB2	-	.
chr18	39830589	39830618	chr18:39830589-39830618	0	GAGCATTCTTTCTGATCTTGAAACATGCCA	1	2	10	AC2	-	.
chr18	39831387	39831414	chr18:39831387-39831414	0	AAAAATTTTTGCCTTCGTGAACTTGTTT	2	2	8	AA1	1.0	.
chr18	39831774	39831794	chr18:39831774-39831794	0	AAGAAAATTTAAAACTAGCTT	1	2	1	AA1	1.0	.
chr18	39833331	39833361	chr18:39833331-39833361	0	GGGCTAGTCCAAAATATAGTGGGACAAATAA	1	3	11	ACD2	-	.
chr18	39833421	39833451	chr18:39833421-39833451	0	GGGCTAGTCCAAAATATAGTGGGACAAATAA	1	3	11	ACD2	1.0	.
chr18	39835609	39835638	chr18:39835609-39835638	0	CGACTTGTTCCACAAATTCAGAACTGGTAT	1	3	10	BCD2	-	.
chr18	39836613	39836634	chr18:39836613-39836634	0	GGAGAAGTCTAAAGGCAAATTT	1	2	2	AA2	-	.
chr18	39836942	39836971	chr18:39836942-39836971	0	AGGCTTGATCTCCTGGGCTCAAGCAATTCT	1	2	10	AD2	1.0	.
chr18	39839023	39839046	chr18:39839023-39839046	0	AAAATTGCCCAGTGAAGCAATTTT	1	2	4	AA2	-	.
chr18	39840978	39841002	chr18:39840978-39841002	0	AAGCTTCCTCTGAAGAAAAATGCCT	1	2	5	AA2	-	pELS
chr18	39844429	39844451	chr18:39844429-39844451	0	ATACAAGTTTTCTTAGCATGCCC	1	2	3	CD	1.0	.
chr18	39845253	39845277	chr18:39845253-39845277	0	GAAGCTGTTTACTTAAGACATGCTT	1	2	5	AB4	-	.
chr18	39845495	39845517	chr18:39845495-39845517	0	TGACAAGCCAGTTGGGCAATTCT	1	3	3	ACC1	-	.
chr18	39845726	39845747	chr18:39845726-39845747	0	AGGAAAGTCTGAGAACTTGGTT	1	2	2	AD3	1.0	dELS
chr18	39846666	39846686	chr18:39846666-39846686	0	AGGCTTGCTTGAAACTTTTTC	1	1	1	A1	1.0	.
chr18	39850425	39850447	chr18:39850425-39850447	0	AAGCATGTTAGCTTAGCATGTTT	1	2	3	CC	1.0	.
chr18	39858174	39858205	chr18:39858174-39858205	0	GAGTTATTTTTTACCTTTACATAAGCAAGTCC	1	2	12	AA1	-	.
chr18	39860869	39860901	chr18:39860869-39860901	0	GGGGTTGTTTGTTTTTTTCTTGTAAATTTGTTT	1	2	13	AA2	-	.
chr18	39863190	39863209	chr18:39863190-39863209	0	GGGCAAGCTTAAGGAAGTTT	2	1	0	A2	1.0	.
chr18	39866072	39866103	chr18:39866072-39866103	0	TAGCTTGCCTGACTTTCTCAGAGAACTGCTCT	1	3	12	ABC2	1.0	.
chr18	39870708	39870736	chr18:39870708-39870736	0	TGGCTTACTCAATGTTCGGTAGCATGTCT	1	3	9	ACC2	1.0	dELS,CTCF-bound
chr18	39871620	39871641	chr18:39871620-39871641	0	GAGCATTTCCAAAGGCTTCTCT	1	2	2	AA2	-	.
chr18	39871703	39871723	chr18:39871703-39871723	0	TGGCAAGTCTCAACCTTGCTA	1	3	1	CCD2	-	.
chr18	39872094	39872125	chr18:39872094-39872125	0	TGACAAGCTTTGTTCCTGCCTCTGACTTCTTT	1	3	12	ACC1	-	dELS
chr18	39879996	39880025	chr18:39879996-39880025	0	AAACTTTCTCAAGTGTTAAAGAGCAAGCAC	1	2	10	AD2	1.0	.
chr18	39883617	39883645	chr18:39883617-39883645	0	AGACATCTCTTGGAGGACATAGCTAGTTA	1	3	9	ACC2	-	.
chr18	39887243	39887265	chr18:39887243-39887265	0	AAACATCCTCTGAGGACTTCCTC	1	2	3	AA2	-	.
chr18	39887582	39887606	chr18:39887582-39887606	0	GAGCTTGTTTTCCTGCAACTAGATG	1	3	5	CCD1	-	.
chr18	39888406	39888426	chr18:39888406-39888426	0	AAACATACTTTCAACATGTTT	1	2	1	AC2	-	.
chr18	39891113	39891145	chr18:39891113-39891145	4	AAACATGTACTTGGTGTTCCCTGGACCTTGCCC	1	2	13	DD2	-	dELS
chr18	39893856	39893885	chr18:39893856-39893885	0	AGGCTTGCTGTCTGGGTTTGCGTCATGTCT	1	3	10	CCD2	1.0	.
chr18	39894955	39894975	chr18:39894955-39894975	0	GAACAAGTCCTCAGCAAGTCA	2	2	1	CC	-	.
chr18	39895771	39895795	chr18:39895771-39895795	0	AAGCAAATATTTGTTAAACATGCTT	2	2	5	AD1	1.0	.
chr18	39900633	39900663	chr18:39900633-39900663	0	GTGCAAGTCTTCCTAAGGGCTAGACAGGCTC	1	2	11	BD3	1.0	.
chr18	39903454	39903486	chr18:39903454-39903486	0	AAGAAAGTTTAAGGTGCTTAAGAGAACAAATCT	1	2	13	AA2	2.0	.
chr18	39906118	39906145	chr18:39906118-39906145	0	AAAGATGTCTAGTCCATGATACAAGCTC	1	2	8	AD2	-	.
chr18	39906872	39906903	chr18:39906872-39906903	0	TAGGTAGCTCTGTTATAGGTGTAAACAAGCTG	1	3	12	ACC1	-	.
chr18	39908445	39908466	chr18:39908445-39908466	0	AAGAAAGCCTAAGAAATAGCCC	1	2	2	AA2	1.0	.
chr18	39908526	39908546	chr18:39908526-39908546	0	AAACTTCTTCTGGGTTTGCCC	1	2	1	AA2	-	.
chr18	39908854	39908883	chr18:39908854-39908883	0	CAACTTCTTTTACCTACCTTTGACATGCCT	1	3	10	ACC2	-	.
chr18	39909929	39909954	chr18:39909929-39909954	0	GAGTAAGCTCCCTGTAAGACATATTC	1	2	6	AA2	-	.
