## Supplementary Table 2 for "A novel map of human p53 response elements uncovers evidence of selection pressures and variants similar to Li-Fraumeni Syndrome mutations": ST_2.putative.p53-REs.txt (part 54 of 137)

chrom	RE_start	RE_end	RE_ID	RE_coverage	RE_seq	RE_score	RE_nmuts	RE_spacer	RE_type	total_polymorphisms_RE	cCREs.type
chr18	39910814	39910840	chr18:39910814-39910840	0	TGAGAAGCTCTAGATTTGAGCAAGTTT	1	2	7	AC3	-	.
chr18	39911491	39911521	chr18:39911491-39911521	0	AAACATGTTAATGAAAAGTAGAGGAAAGCTG	1	3	11	ACC2	-	.
chr18	39912206	39912228	chr18:39912206-39912228	0	GCACAAGTCTTTGGGGCATGGCT	1	2	3	DD3	-	.
chr18	39912293	39912315	chr18:39912293-39912315	0	AGAATTGTTACAAAGGCATGCCC	1	2	3	AC1	2.0	.
chr18	39921326	39921345	chr18:39921326-39921345	0	AAGCTATCTATAGCTAGCTT	2	3	0	ACC2	-	.
chr18	39922101	39922124	chr18:39922101-39922124	0	GGACTTGATAGAGGTAACATGCTT	1	3	4	CCD2	1.0	.
chr18	39923482	39923501	chr18:39923482-39923501	0	AAACATGCCTTAACAAATTT	3	2	0	AC1	1.0	.
chr18	39929562	39929594	chr18:39929562-39929594	0	AAACAAATTTACAAGAAAATAGCAAACAACCCC	1	2	13	AA2	-	.
chr18	39938423	39938442	chr18:39938423-39938442	0	CAACTTGCCGAAACAAGTTA	3	3	0	CCC	1.0	.
chr18	39945268	39945297	chr18:39945268-39945297	0	GAACATGCTCTTGTGGCCAGAAAGCAGCCC	2	2	10	AB1	1.0	.
chr18	39946129	39946151	chr18:39946129-39946151	0	GGACATGTGCATAATACATGTTT	1	2	3	DD2	-	.
chr18	39946423	39946447	chr18:39946423-39946447	0	GAACTAGTTCTATGTAGACACGGCC	1	2	5	BD4	1.0	dELS,CTCF-bound
chr18	39949539	39949561	chr18:39949539-39949561	0	TGACTTTTTCTTTGAACAAGTTA	1	3	3	ACC2	1.0	.
chr18	39950705	39950736	chr18:39950705-39950736	0	AGATTAGCCTAAAAAGCCTCCTAAACAAACTC	1	2	12	AA2	-	.
chr18	39950885	39950914	chr18:39950885-39950914	0	AGATAAGTCTTTGGCAAATGAGACCAGCTT	1	2	10	AB2	-	.
chr18	39953082	39953111	chr18:39953082-39953111	0	GAACTTGTCCTTTGCATTCGCAACTTGGCT	1	2	10	CD	-	.
chr18	39953867	39953887	chr18:39953867-39953887	0	AGACTTGCTTGACACATGGTT	1	2	1	DD1	-	.
chr18	39953956	39953986	chr18:39953956-39953986	0	AGACATGCCTATAAAGTGTGTGCAAATGTTT	2	2	11	AD1	2.0	.
chr18	39954024	39954052	chr18:39954024-39954052	0	AAGTCTGTTCAGTTTTAATGGGCTTGCTT	1	2	9	AB4	1.0	.
chr18	39954490	39954512	chr18:39954490-39954512	0	AAGTAAGTTTATTTGACAAGTTA	1	3	3	ACC1	1.0	.
chr18	39956175	39956204	chr18:39956175-39956204	0	AAGATTGCTCATGGAAAAGTAAGCATCCCT	1	2	10	AA2	3.0	.
chr18	39957009	39957040	chr18:39957009-39957040	0	GGGAAAGTTTGGAATCTCCTAGAGACTTGTCG	1	2	12	AC2	1.0	.
chr18	39958903	39958922	chr18:39958903-39958922	0	GAAGTAGTCTAGGATAGTTT	1	2	0	AA2	-	.
chr18	39964162	39964182	chr18:39964162-39964182	0	AGAAATGTCACTAACTAGTTT	2	3	1	ACC1	-	.
chr18	39965068	39965092	chr18:39965068-39965092	0	GAACTTATCCTAACTTAACTAGTTA	1	3	5	ACC2	-	.
chr18	39965181	39965202	chr18:39965181-39965202	0	CAGCATCCTTTATGACTTGTCC	1	3	2	ACC2	-	.
chr18	39965997	39966019	chr18:39965997-39966019	0	AGGCAAGTTTTGAGGGCTTGTTT	2	0	3	0	-	.
chr18	39966617	39966637	chr18:39966617-39966637	0	CAACTTTCTTTTAACAAGCCC	1	3	1	ACC2	1.0	.
chr18	39972713	39972739	chr18:39972713-39972739	0	CAGCATGCTTTCCCCTTGGGCAAACCA	1	3	7	ACC1	-	.
chr18	39972942	39972964	chr18:39972942-39972964	0	AAACATGTTTGTTATTCTTGCTT	1	2	3	DD1	-	.
chr18	39978193	39978215	chr18:39978193-39978215	0	GAACTTATCTTTTAAACATGATT	1	2	3	AD2	-	.
chr18	39981313	39981344	chr18:39981313-39981344	0	GGACTTTTTCCATCAGAATGCAAGAATTGCTT	1	2	12	AA2	-	.
chr18	39985434	39985463	chr18:39985434-39985463	0	AAACATGTTTAAATTTAACAAAAGATGTAC	2	2	10	AD1	-	.
chr18	39987160	39987181	chr18:39987160-39987181	0	AGAGTAGCCTGAAAAGAAGTCT	1	2	2	AA2	-	.
chr18	39990659	39990683	chr18:39990659-39990683	0	TCAGAAGCTTTCAACAGACTTGCCT	1	3	5	ACD1	3.0	.
chr18	39991794	39991818	chr18:39991794-39991818	0	AAGTAGGTTTATAACAAGCTAGCTT	1	2	5	AB1	-	.
chr18	39991854	39991875	chr18:39991854-39991875	0	GGACTGGCCTCCAAACTAGTCT	1	1	2	B2	1.0	.
chr18	39995464	39995486	chr18:39995464-39995486	0	TAGCAAGTTCTTAGAACTTTCCT	1	2	3	AC2	-	.
chr18	40005733	40005754	chr18:40005733-40005754	0	GAGCTATCTTCCAGACTTTCTC	1	2	2	AA2	-	.
chr18	40005872	40005895	chr18:40005872-40005895	0	GACATTGTCTTTGAAGACATGTTT	1	2	4	AD4	-	.
chr18	40006635	40006655	chr18:40006635-40006655	0	AAGCAAGCTGGAAGCTTGCAC	1	2	1	CD	1.0	.
chr18	40006696	40006717	chr18:40006696-40006717	0	AGGCTTGTTCAAAATCATGGTT	1	2	2	DD1	2.0	DNase-H3K4me3,CTCF-bound
chr18	40007512	40007533	chr18:40007512-40007533	0	AAACAAGTTAGTTAACTTACCT	1	3	2	ACC1	-	.
chr18	40010553	40010579	chr18:40010553-40010579	0	AAACTTGTTTTGTTTCTTAACTTTTTG	1	3	7	ACC1	-	.
chr18	40010993	40011020	chr18:40010993-40011020	0	GGTCTTACTTTGTTACCCAGGCTAGTCT	1	2	8	AD1	-	.
chr18	40011168	40011197	chr18:40011168-40011197	0	AATATAGCCCATTGCAACCAAAGCATGCTT	1	2	10	AD4	2.0	.
chr18	40013658	40013689	chr18:40013658-40013689	0	GGACATGTTCTGTGGATCAGTGGAAAATGTTG	1	2	12	AC1	1.0	.
chr18	40015265	40015284	chr18:40015265-40015284	0	CAGCTGGCTAGAACTAGTCC	2	3	0	BCC2	-	.
chr18	40016675	40016697	chr18:40016675-40016697	0	TAATATGTTTTTGAAACTTGTTT	1	2	3	AC3	-	.
chr18	40019564	40019585	chr18:40019564-40019585	0	TATCAAGTTATAGAGCATGTTC	2	3	2	CCD1	-	.
chr18	40020014	40020046	chr18:40020014-40020046	0	AGGCATGTTTTGTTTTGATCAATTAAAATGTCT	1	2	13	AC1	-	dELS,CTCF-bound
chr18	40020409	40020433	chr18:40020409-40020433	0	GAGTTTCTTCAAGGGAAACTAGCCC	1	2	5	AA1	3.0	.
chr18	40023606	40023630	chr18:40023606-40023630	0	AGGCATTTCTGCTTTAAAGAAGCCC	1	2	5	AA2	1.0	.
chr18	40023671	40023691	chr18:40023671-40023691	0	CCGAATGCCTAGAGCTTGCTC	1	3	1	ACD1	-	.
chr18	40033662	40033682	chr18:40033662-40033682	0	GAACTTGCACAGAACAATCCC	1	2	1	AD2	1.0	.
chr18	40035316	40035342	chr18:40035316-40035342	0	ATACATGTCCAAGTAATGATCAAGCTT	1	2	7	DD2	-	.
chr18	40038071	40038093	chr18:40038071-40038093	0	ATACTTGTTTCTAGGACATGTGT	1	2	3	DD3	1.0	.
chr18	40038552	40038582	chr18:40038552-40038582	0	AAGCTTGGCTGTGTTCCAATTAAACTTTTTT	1	2	11	AD2	-	.
chr18	40039149	40039179	chr18:40039149-40039179	0	CAACTTGCTTCCTGAGAATCTAAACTTTTTT	1	2	11	AC2	-	.
chr18	40040274	40040295	chr18:40040274-40040295	0	GTGCTTCTTCTGGAGCATGTTT	2	2	2	AD1	1.0	.
chr18	40040432	40040462	chr18:40040432-40040462	0	GGGACTGTCTGCAGGCCTACAGAGCAAGCCC	1	2	11	AB4	2.0	.
chr18	40040719	40040746	chr18:40040719-40040746	0	AAACAGGCTAGAAAGTGAAAGCTTGCCA	1	3	8	BCC2	-	.
chr18	40046649	40046675	chr18:40046649-40046675	0	GAAGTTGTCAAGAAAATAAACTTGTCC	1	2	7	AC1	-	.
chr18	40046704	40046731	chr18:40046704-40046731	0	AAACAAACCTATACCACTGGGTTTGTTT	1	2	8	AA2	2.0	.
chr18	40049282	40049302	chr18:40049282-40049302	0	AAGCTAATTCAGAGGAAGTCT	1	2	1	AA2	-	.
chr18	40052401	40052429	chr18:40052401-40052429	0	GAGCATTTCCATTAACCCCAAATTTGTCT	1	2	9	AA2	-	.
chr18	40054645	40054666	chr18:40054645-40054666	0	GGACTAGTCAGAAGCCTTGCCT	1	2	2	CD	-	.
chr18	40057108	40057134	chr18:40057108-40057134	0	AAGCTTGTTGTTTTGTGTGGCTTACTC	1	3	7	ACC1	-	.
chr18	40058310	40058330	chr18:40058310-40058330	0	GGACTTGCCCTGAATTATTTC	1	2	1	AA1	-	.
chr18	40060933	40060957	chr18:40060933-40060957	0	GAGCATTTTATAAAAAGACTTGCCA	1	3	5	ACC2	1.0	.
chr18	40061597	40061619	chr18:40061597-40061619	0	GGGCTTGCCCTCCAGGTTTTCCT	1	2	3	AA1	1.0	.
chr18	40062947	40062969	chr18:40062947-40062969	0	AGGTTTTCCTGATGAACTTGCTT	1	2	3	AA1	1.0	.
chr18	40064283	40064305	chr18:40064283-40064305	0	AAATAAGCCAACCAAACTAGCTT	1	2	3	AC1	-	.
chr18	40064808	40064830	chr18:40064808-40064830	0	TTACTTGCTTTCATAGCATGCTT	1	3	3	CCD1	1.0	.
chr18	40065293	40065312	chr18:40065293-40065312	0	GAGCTAGTAAAGACTTGCTG	2	3	0	CCD2	2.0	.
chr18	40067942	40067969	chr18:40067942-40067969	0	AACCAATTCTGTGACTTTGAACAAGTTC	1	2	8	AD1	-	.
chr18	40069465	40069496	chr18:40069465-40069496	0	AGGCATGCATAAATATGTTAACAAACATGTGT	1	2	12	DD2	1.0	.
chr18	40075850	40075880	chr18:40075850-40075880	0	GTAAATGTTCCCAGCCACATAAAACATGTTG	1	3	11	ACD1	1.0	dELS,CTCF-bound
chr18	40076625	40076647	chr18:40076625-40076647	0	AGACATGTCCTACAGAGAGGCCC	2	2	3	AB1	1.0	.
chr18	40077670	40077689	chr18:40077670-40077689	0	CAACAAGCTAAAACCAGCCC	2	3	0	BCC2	1.0	.
chr18	40080168	40080196	chr18:40080168-40080196	0	AACCTTGCCTAGCCTTTCTGAACATTTTC	1	2	9	AD3	1.0	.
chr18	40080968	40080990	chr18:40080968-40080990	0	AAGACTGCTCTTGGGACAAGTTA	1	3	3	ABC1	1.0	.
chr18	40084901	40084923	chr18:40084901-40084923	0	GGGCAAGCTTGTCAAACTTATGG	1	3	3	ACD2	-	.
chr18	40091490	40091512	chr18:40091490-40091512	0	AGACTTATCAGTCCAGCTTGTTT	1	3	3	ACC2	-	.
chr18	40092906	40092927	chr18:40092906-40092927	0	GAACAAGTTCTGAGAAATGCCG	1	2	2	AC1	2.0	.
chr18	40096673	40096697	chr18:40096673-40096697	0	TGGCATTTCTTGACAGGGCATGTTC	1	2	5	AC1	-	.
chr18	40099590	40099613	chr18:40099590-40099613	0	TAGCATGTCCTATATAGCTAGTTG	1	3	4	CCC	-	.
chr18	40101389	40101415	chr18:40101389-40101415	0	AGAGATGTCTAGATGTTGATCATGCCT	1	2	7	AD2	1.0	.
chr18	40102205	40102233	chr18:40102205-40102233	0	AGGCATGTGCCACCATGCCAAGCTAATTT	1	2	9	AD2	-	.
chr18	40106546	40106566	chr18:40106546-40106566	0	GAGCAAGTCTGCAACCAGTCT	1	2	1	BC1	-	.
chr18	40108850	40108870	chr18:40108850-40108870	0	GAGCAATTTCAAGGCATTCTC	1	2	1	AA2	1.0	.
chr18	40109723	40109751	chr18:40109723-40109751	0	AAACAAGCTCAGTGTGTTTTGACAATTTG	1	3	9	ACC1	1.0	.
chr18	40114923	40114951	chr18:40114923-40114951	0	GGGTTTGTTTTTTTCTTGTAAATTTGTTT	1	2	9	AA2	1.0	.
chr18	40119004	40119032	chr18:40119004-40119032	0	AAACTTCCTCCTTTAGCTCGGAGTAGTTT	1	2	9	AA2	1.0	.
chr18	40121129	40121160	chr18:40121129-40121160	0	CAACAAGCCTGCTCAGGAAAGGGAACTACATC	1	3	12	ACD2	-	.
chr18	40122301	40122326	chr18:40122301-40122326	0	GAACTTGCTAAATAGGGAAGAAGCTG	1	3	6	ACC2	-	.
chr18	40122634	40122662	chr18:40122634-40122662	0	GGGCTAGTTGACTGGGATGATGCTTGTTT	1	2	9	CD	2.0	.
chr18	40122838	40122869	chr18:40122838-40122869	0	AAACAAGTCTCCAGAGATAAACAGGAGAGTTT	1	2	12	AB1	-	.
chr18	40123371	40123400	chr18:40123371-40123400	0	GGGCTTTCCTTCTCACTGAGAAACATCCTT	1	2	10	AA2	1.0	.
chr18	40123723	40123742	chr18:40123723-40123742	0	CACATTGCCCAAGCTAGTCT	2	3	0	ACD1	-	.
chr18	40123919	40123941	chr18:40123919-40123941	0	GGGCATGTCTCATAAATTTTTTC	2	2	3	AA1	-	.
chr18	40125397	40125425	chr18:40125397-40125425	0	ATACAAGCCCAGGAGTTCAAGACCAGCTT	1	2	9	BD2	1.0	.
chr18	40125462	40125490	chr18:40125462-40125490	0	AAACATGTATAAATAGAATGAAAAAGCTC	1	2	9	AD2	-	.
chr18	40127836	40127856	chr18:40127836-40127856	0	ATTCTAGTTCAAGACTAGTCA	1	3	1	CDD2	-	.
chr18	40128174	40128202	chr18:40128174-40128202	0	GAAATTGTCTAAAACTTTGAGGCTAGTAC	1	2	9	AD3	1.0	.
chr18	40129489	40129521	chr18:40129489-40129521	0	AAACAACCCCACCAAAGCACCTAGAATTTGCTT	1	2	13	AA2	-	.
chr18	40130156	40130188	chr18:40130156-40130188	0	AGACCAGCCTGGCCAACATGGTGAAACCTGTCT	1	2	13	BB2	-	.
chr18	40131464	40131488	chr18:40131464-40131488	0	AAAGATGCCTAAACTAAACATACTC	1	2	5	AA2	1.0	.
chr18	40137182	40137203	chr18:40137182-40137203	0	CATCTTGTCAGAAGACTTGCTC	1	3	2	CCD1	1.0	.
chr18	40137609	40137639	chr18:40137609-40137639	0	AAACAAACCTATATTAAGAAAGAACTTCTTC	1	2	11	AA2	1.0	.
chr18	40137826	40137845	chr18:40137826-40137845	0	AAGAATGTTTAAAATTGCTT	1	2	0	AA2	2.0	.
chr18	40138564	40138590	chr18:40138564-40138590	0	GAGCAAGTCCATTCTTGTGACTAGCTT	1	1	7	C2	-	.
chr18	40141366	40141385	chr18:40141366-40141385	0	AAACTTGTTCCAGCATTCTA	4	3	0	ACC1	1.0	.
chr18	40142121	40142151	chr18:40142121-40142151	0	TAGCTTGTCTATCATGTTCCTAGGGAAGCCA	1	3	11	ACC2	2.0	.
chr18	40145467	40145499	chr18:40145467-40145499	0	GAGCTTGCTTCTTCATATTACTAGGACCTACTT	1	2	13	AB1	-	.
chr18	40148804	40148833	chr18:40148804-40148833	0	AAACTTCTTTCTAGTCTGTTAAAAAAGCCC	1	2	10	AA2	-	.
chr18	40150657	40150676	chr18:40150657-40150676	0	AAGCAAGTTTAAACTCTTTG	1	3	0	ABC2	2.0	.
chr18	40154027	40154052	chr18:40154027-40154052	0	GGGCTTTTCTACTCTAAAGTTAGTCT	1	2	6	AA2	-	.
chr18	40155049	40155076	chr18:40155049-40155076	0	AAACATGTGTGTGATAGGAGACATCTTT	1	2	8	AD2	-	.
chr18	40157839	40157869	chr18:40157839-40157869	0	ACACTATCTTCCACAATGGTTGAACTAGTTT	1	2	11	AD1	-	.
chr18	40158233	40158259	chr18:40158233-40158259	0	AGACAACCTCCCAGACAGGACTTGCTC	1	1	7	A2	-	.
chr18	40162850	40162875	chr18:40162850-40162875	0	GAGCATGTTCATCAAAAAAGCAGCTC	2	2	6	AB1	1.0	.
chr18	40165155	40165178	chr18:40165155-40165178	0	GCGCATTCCCATAAAGACATGCTC	2	2	4	AD1	1.0	.
chr18	40165459	40165485	chr18:40165459-40165485	0	AGGCAAGTCTGGAATGCAACCAAATCT	1	2	7	AD1	1.0	.
chr18	40166422	40166442	chr18:40166422-40166442	0	GGAATTGTTCCAGACATACCT	1	2	1	AA2	-	.
chr18	40169238	40169261	chr18:40169238-40169261	0	TGGCTTATTCTCAGGAACAAGTCC	1	2	4	AC1	1.0	.
chr18	40170901	40170932	chr18:40170901-40170932	0	GGGCTATTTAGAACTTGAAATGTGGCTAGTTC	1	3	12	ACC2	-	.
chr18	40171828	40171852	chr18:40171828-40171852	0	GGACATGTTTACTTGAAGGATATTT	2	2	5	AA1	1.0	.
chr18	40173617	40173648	chr18:40173617-40173648	0	CAGCAAGTTTTATTCAGAAGTTGAACTTTCCT	1	2	12	AC2	-	.
chr18	40174762	40174793	chr18:40174762-40174793	0	AGACTTGCCTGCCTGTCTTTTTGGGCTATCAA	1	3	12	ACD2	1.0	.
chr18	40174983	40175004	chr18:40174983-40175004	0	AGGCTTATTCCAAGACCTGTCC	1	2	2	AB2	-	.
chr18	40175737	40175762	chr18:40175737-40175762	0	AAACAAGTCTCCTGAACAGCAGGCCA	1	3	6	BCC1	2.0	.
chr18	40175907	40175927	chr18:40175907-40175927	0	TAGCTAGTTCAAAACAATACC	1	3	1	ACD2	1.0	.
chr18	40176078	40176110	chr18:40176078-40176110	0	ACACAAGCCTGTTGACCAGCTTTATGCTTGCTT	1	2	13	DD2	1.0	.
chr18	40178982	40179007	chr18:40178982-40179007	0	GAATTAGTTTCTCTGGAGACTGGCTT	1	2	6	AB3	-	.
chr18	40180571	40180594	chr18:40180571-40180594	0	AGACAAATACTTTAAAACATGCTC	2	2	4	AD1	1.0	.
chr18	40185367	40185392	chr18:40185367-40185392	0	AAAGCAGTTCGTTATTAAACAAGTCC	1	2	6	AB4	2.0	.
chr18	40188482	40188514	chr18:40188482-40188514	0	GGGGTTGTTTGTTTTTTTCTTGTAAATTTGTTT	1	2	13	AA2	-	.
chr18	40193808	40193836	chr18:40193808-40193836	0	AAGTAAGTTTGTGACAGTCAGCCAAGTTT	1	2	9	AD2	-	.
chr18	40194940	40194968	chr18:40194940-40194968	0	GGAAATGTTTGGATTATGAGAGCAAATCC	1	2	9	AA2	-	.
chr18	40201496	40201520	chr18:40201496-40201520	0	GGAAATGTCTGGGGGAAATTTGCTT	1	2	5	AA2	-	.
chr18	40203346	40203369	chr18:40203346-40203369	0	GGACTTACTTAAGTAAACATTCCT	1	2	4	AA2	-	.
chr18	40208360	40208380	chr18:40208360-40208380	0	AGACAACTTTGGGACTTCTTC	1	2	1	AA2	-	.
chr18	40208962	40208983	chr18:40208962-40208983	0	AGACATGCCCATTGACTACTTT	1	2	2	AC1	-	.
chr18	40209084	40209105	chr18:40209084-40209105	0	AGGCATGCTTTAAGACTATGCA	1	3	2	ACD2	-	.
chr18	40210070	40210102	chr18:40210070-40210102	0	GGGCTTTTTCTGAAAGAGTGAGAGAAAATGCTT	1	2	13	AA2	-	.
chr18	40212656	40212684	chr18:40212656-40212684	0	TAGATAGCTCCTTCCTGCTGAGCTAGTCA	1	3	9	ACC1	-	.
chr18	40213750	40213775	chr18:40213750-40213775	0	GTGCTAGTTTGGATACTAACTAGCTG	1	3	6	CCD1	-	.
chr18	40215522	40215544	chr18:40215522-40215544	0	TGACTTGCCTCATGTGCAAGCTA	1	3	3	CCD2	1.0	.
chr18	40216115	40216134	chr18:40216115-40216134	9	GGGTATGTTTGGGCAAGTCT	4	1	0	A1	1.0	.
chr18	40216181	40216200	chr18:40216181-40216200	10	AAGCATCCCTGTGCAAGTTC	3	2	0	AD2	1.0	.
chr18	40216725	40216751	chr18:40216725-40216751	0	AGGCTACTTCTTTAGTTTAGCATGTCA	1	3	7	ACC2	2.0	.
chr18	40217069	40217090	chr18:40217069-40217090	0	GTAGTAGTCTATAAACTAGTTT	1	2	2	AD4	-	.
chr18	40217502	40217528	chr18:40217502-40217528	0	AGACTAATTTGTTTGCAAAATAAGTTT	1	2	7	AA2	1.0	.
chr18	40217680	40217709	chr18:40217680-40217709	0	AGGCAAGTCAATGACTTAGTAGCCAAGCCA	1	3	10	CCD2	-	.
chr18	40221266	40221290	chr18:40221266-40221290	0	GAACAAGTCTTACAGGAGGCAGTTT	1	2	5	AB1	-	.
chr18	40222385	40222405	chr18:40222385-40222405	0	AGGCATGTCTGGGATTAGACT	2	2	1	AD1	-	.
chr18	40222494	40222521	chr18:40222494-40222521	0	TGGCATGTTTAGAATAAAGAGTATGCTG	1	3	8	ACC2	2.0	.
chr18	40222662	40222684	chr18:40222662-40222684	0	AAACAAGACTAGAGGGCAACCTT	1	2	3	AD2	-	.
chr18	40225528	40225550	chr18:40225528-40225550	0	AAGCTTGTCACATAAGCTTTTTA	1	3	3	ACC1	2.0	.
chr18	40225952	40225978	chr18:40225952-40225978	0	GAGCATCCTTTCCTCTGGAAGTTGCCT	1	2	7	AA2	2.0	.
chr18	40229537	40229556	chr18:40229537-40229556	0	AAGCATGTTTTAGCTTGTAT	4	2	0	CD	1.0	.
chr18	40230657	40230689	chr18:40230657-40230689	0	GGGGTTGTTTGTTTTTTTCTTGTAAATTTGTTT	1	2	13	AA2	-	.
chr18	40232310	40232332	chr18:40232310-40232332	0	TGACTTGTTCAGATACCAAGTTC	1	3	3	CCD2	-	.
chr18	40232569	40232591	chr18:40232569-40232591	0	AGGCAAGCTTATCAAGCCTGCAC	1	2	3	BD1	3.0	.
chr18	40234394	40234422	chr18:40234394-40234422	0	AGACTAGTCTGGGGAAACAGAGCAACTTA	1	2	9	AC3	3.0	dELS
chr18	40235876	40235898	chr18:40235876-40235898	0	AAGCTGGTTTCAAATACTAGCCT	1	2	3	BD2	-	.
chr18	40236743	40236763	chr18:40236743-40236763	0	AAATATGTTTAAAACATATTT	1	2	1	AA2	-	.
chr18	40240328	40240347	chr18:40240328-40240347	0	AAACTAGCTTAAAAAAATCC	1	2	0	AA1	-	.
chr18	40240363	40240384	chr18:40240363-40240384	0	AGGGAAGCTCATAGACAAGGTC	1	2	2	AD3	2.0	.
chr18	40246571	40246592	chr18:40246571-40246592	0	GGACACGTTTCTGAATTTGCTT	1	2	2	AB2	-	.
chr18	40247360	40247379	chr18:40247360-40247379	0	AGACAACCTTGTGCAAGTCT	2	2	0	AD2	1.0	.
chr18	40247433	40247464	chr18:40247433-40247464	0	ATGCATGTTTAATGTATTATATAAACATCTTT	1	2	12	AD3	-	.
chr18	40250416	40250443	chr18:40250416-40250443	0	CAACAGGCTTCACCCAAACAACAAGTCC	1	3	8	BCC2	-	.
chr18	40250456	40250482	chr18:40250456-40250482	0	CAAGATGTTTTTCTTTTCAGCATGTCC	1	3	7	ACC1	-	.
chr18	40250580	40250610	chr18:40250580-40250610	0	AAGGAAGTTTCTAATCTCACAAGGCAAATTT	1	2	11	AA2	-	.
chr18	40251088	40251114	chr18:40251088-40251114	0	CAACAAGCCAACAGACTTAGCAAGCTG	1	4	7	CCCC	-	.
chr18	40251477	40251506	chr18:40251477-40251506	0	GAAACAGCTTTACAATGGGTAAGCATGCCA	1	3	10	ABC1	1.0	.
chr18	40251772	40251804	chr18:40251772-40251804	0	GACTTTGTTCAGGGCCTTGTGGTAAGCTTGCTA	1	3	13	ACD1	-	.
chr18	40252989	40253011	chr18:40252989-40253011	0	AAGATAGTTTTAGAAATTAGCTC	1	2	3	AA2	-	.
chr18	40254240	40254268	chr18:40254240-40254268	0	AGTCATGCCTTCTCCCTCAGAGCTGGTCT	2	2	9	BD3	1.0	.
chr18	40255033	40255060	chr18:40255033-40255060	0	AAACATGCCAGAGTACCAGAGCTATTCA	1	3	8	ACC1	-	.
chr18	40255919	40255938	chr18:40255919-40255938	0	GGGCTAGTTATAATAAGTTT	2	3	0	ACC2	-	.
chr18	40256982	40257012	chr18:40256982-40257012	0	TAGCTAGTTCTTTGTGATTGCAAACAACTAC	1	3	11	ACD2	-	.
chr18	40258185	40258204	chr18:40258185-40258204	0	AAGGTAGCCTAAGCTAGTCT	3	1	0	A1	-	.
chr18	40259864	40259893	chr18:40259864-40259893	0	TAACTAGTTTTGCATATCTATGACTTTTCC	1	3	10	ACC1	-	.
chr18	40260713	40260733	chr18:40260713-40260733	0	AAACAAGCCTAAGAAAAGCTA	1	2	1	AC1	1.0	.
chr18	40263957	40263980	chr18:40263957-40263980	0	GAAGTAGCCTGGTGGGACTTCTTT	1	2	4	AA2	2.0	.
chr18	40269378	40269402	chr18:40269378-40269402	0	AAGCTACTCTTTGTTAAGCATGTTG	1	2	5	AC2	-	.
chr18	40274774	40274798	chr18:40274774-40274798	0	GGGCTGGTTGCCAGGGAACTAGCTC	1	2	5	BC1	2.0	dELS
chr18	40281938	40281969	chr18:40281938-40281969	0	GAGCATGTCCTTTCCTAGACTTAAAATTACTC	2	2	12	AA1	-	.
chr18	40289042	40289070	chr18:40289042-40289070	0	AGATTTGTCCCTGGAATGCAAGATTGTTT	1	2	9	AA2	-	.
chr18	40289217	40289244	chr18:40289217-40289244	0	GAAAATGTTCTAAAAAAAGAACTTATTC	1	2	8	AA2	-	.
chr18	40294781	40294810	chr18:40294781-40294810	0	GAACTTATATATAAATAATTAAACATGTTT	2	2	10	AD1	2.0	.
chr18	40295028	40295054	chr18:40295028-40295054	0	AGTCTAGTCTCACCATCAAGAATGCTC	1	2	7	AD2	-	.
chr18	40295531	40295558	chr18:40295531-40295558	0	AAGCTTCTTTGTTTCAAAGAGCAATTCT	1	2	8	AA2	-	.
chr18	40297818	40297841	chr18:40297818-40297841	0	GAACAAGTAATAAAAAACAAGTTG	1	3	4	CCD2	-	.
chr18	40304865	40304889	chr18:40304865-40304889	0	GAGCTAGCTTGCTCTGAGGTAGGCT	1	2	5	AD1	1.0	.
chr18	40305760	40305783	chr18:40305760-40305783	0	AGGCATGCCTGCATGAGCTGGCCA	1	2	4	BC3	1.0	.
chr18	40311124	40311155	chr18:40311124-40311155	0	AGACTACTTTGCAACTATTATAGAACATATTT	1	2	12	AA2	1.0	.
chr18	40313369	40313399	chr18:40313369-40313399	0	AAAATTGCTTATTCAGTATAGTAACATGCCG	1	3	11	ACC1	1.0	.
chr18	40316350	40316369	chr18:40316350-40316369	0	TAACATGTTTAAACTAGCTT	5	1	0	C1	1.0	.
chr18	40322410	40322439	chr18:40322410-40322439	0	TGGCAAGTCAGGGATAGAGGGAACTTCTTC	1	3	10	ACC1	1.0	.
chr18	40323454	40323481	chr18:40323454-40323481	0	AAACATACATCTAATAATGAACTTGTTT	2	2	8	AD1	-	.
chr18	40325244	40325276	chr18:40325244-40325276	0	GGGGTTGTTTGTTTTTTTCTTGTAAATTTGTTT	1	2	13	AA2	-	.
chr18	40328379	40328409	chr18:40328379-40328409	0	ATGCAAACTTGTATATTTAGGAGACATGTCT	2	2	11	AD1	-	.
chr18	40330046	40330069	chr18:40330046-40330069	0	AAACATCTTTTTGAAACCTTGCCT	1	2	4	AD2	1.0	.
chr18	40333553	40333576	chr18:40333553-40333576	0	GAATTTGCTTTAACAAAAATGTTT	1	2	4	AA2	-	.
chr18	40334986	40335009	chr18:40334986-40335009	0	GAACTTCTTGAGTAGGACAAGTCT	1	2	4	AC1	-	.
chr18	40335196	40335218	chr18:40335196-40335218	0	GAACAAGTGCAGAAGACATTTTT	1	2	3	AD2	1.0	.
chr18	40337255	40337277	chr18:40337255-40337277	0	AGACTACCTTGGCAAACAAGTTA	1	2	3	AC2	-	.
chr18	40341815	40341836	chr18:40341815-40341836	0	AAAATAGTTTGAGAACTTCTTT	1	2	2	AA2	-	.
chr18	40343294	40343321	chr18:40343294-40343321	0	AAAGTTGCTCTTGCTTCGAAGCTAATTT	1	2	8	AA2	1.0	.
chr18	40344264	40344283	chr18:40344264-40344283	0	GAACAAGCTAAAACAAACCA	3	3	0	ACC1	1.0	dELS
chr18	40346560	40346584	chr18:40346560-40346584	0	GAGAATGCTTATCTGAGATTTGTCT	1	2	5	AA2	-	.
chr18	40346686	40346713	chr18:40346686-40346713	0	AGACTAGTTAATGATATTGAAAAAGCTC	1	2	8	AC2	-	.
chr18	40347669	40347695	chr18:40347669-40347695	0	GAACTTGTTCCATTGTAAAACATATCT	2	1	7	A1	-	.
chr18	40350444	40350470	chr18:40350444-40350470	0	AAGCATGTCCATGGAGAGAACTTATTT	2	1	7	A1	3.0	.
chr18	40351693	40351723	chr18:40351693-40351723	0	GAGAAAGTTCATAATTAAGGAAAACAAGATT	1	2	11	AD3	1.0	.
chr18	40353217	40353247	chr18:40353217-40353247	0	GTACATGACTGACTTTCACTGAAGCTTGCTT	1	2	11	DD1	-	.
chr18	40356031	40356059	chr18:40356031-40356059	0	GAACAAGCCTGAAAAAATGAGTCAATTTC	1	2	9	AD1	-	.
chr18	40358901	40358931	chr18:40358901-40358931	0	AGGCTTGTTCTGATCCTAATAACACTTGGTC	1	2	11	DD1	-	.
chr18	40359971	40359993	chr18:40359971-40359993	0	CAGCATGTTTAAAAGACAAACTC	1	2	3	AC2	-	.
chr18	40360214	40360233	chr18:40360214-40360233	0	AAACATCTTTAAACATGTCC	3	1	0	A2	-	.
chr18	40362214	40362239	chr18:40362214-40362239	0	AAACATTTTCTTATTTGAACAAGTCA	1	2	6	AC2	-	.
chr18	40366245	40366267	chr18:40366245-40366267	0	AAGCAAGCCAATGGAAGTTGTTG	1	3	3	ACC2	2.0	.
chr18	40371573	40371592	chr18:40371573-40371592	0	TCCCTAGTTCAAACTTGTCC	2	3	0	CDD2	-	.
chr18	40371700	40371719	chr18:40371700-40371719	0	AAACAAGCTCAGTCTTTCTT	2	2	0	AD1	1.0	.
chr18	40371807	40371829	chr18:40371807-40371829	0	AAACATGTTTTCCTAGATTGCTC	1	2	3	AC1	2.0	dELS
chr18	40371951	40371975	chr18:40371951-40371975	0	GGTCAAGTCTTAACCAGGCTTGTTA	1	2	5	CD	-	dELS
chr18	40372270	40372293	chr18:40372270-40372293	0	AGACTAATTTCCTCAAGCTTTTCT	1	2	4	AA2	2.0	.
chr18	40376341	40376364	chr18:40376341-40376364	0	CAACATGCTGATATAGAATAGTTC	1	3	4	ACC2	1.0	.
chr18	40376455	40376479	chr18:40376455-40376479	0	AAGCATACCTTGGCGGGAATTGCTT	1	2	5	AA2	2.0	.
chr18	40376574	40376599	chr18:40376574-40376599	0	AAAGAAATTTAAAATAAAACTTGTCC	1	2	6	AA1	1.0	.
chr18	40377727	40377756	chr18:40377727-40377756	0	AGACATGTTTATTATTCCCAATAAATGCTC	2	2	10	AD1	-	dELS
chr18	40379063	40379092	chr18:40379063-40379092	0	AAACAAGCTTTTACCCATAAAGAAATTCTT	2	2	10	AA1	-	.
chr18	40379709	40379736	chr18:40379709-40379736	0	AAGCTTGCTGAGGGCCGAAATCAAGCCT	1	2	8	CD	-	.
chr18	40383138	40383163	chr18:40383138-40383163	0	AAGACTGTTCTTTCAAAAGCATGCTA	1	3	6	ABC1	1.0	.
chr18	40386630	40386652	chr18:40386630-40386652	0	CAACATGTTGGCCAGGCTGGTCT	1	3	3	BCC1	1.0	.
chr18	40387174	40387201	chr18:40387174-40387201	0	AAACTTGCCTTAAGACCAGGAGTTCTCT	1	2	8	AA1	-	.
chr18	40387866	40387886	chr18:40387866-40387886	0	TAGAAAGTTTGAAACAAGTCT	1	2	1	AC3	1.0	.
chr18	40390199	40390229	chr18:40390199-40390229	0	GGGCCAGTCTGTGAAATTTTCAAGATTGTTT	1	2	11	AB2	-	.
chr18	40393832	40393852	chr18:40393832-40393852	0	CAATTTGTTTCTGACTAGCTC	1	3	1	ACC1	1.0	.
chr18	40396578	40396601	chr18:40396578-40396601	0	AGGCTAGCCTACAGAAGCAGATTG	1	3	4	ABC2	1.0	.
chr18	40397490	40397518	chr18:40397490-40397518	0	TGACATGTTTACTTTCCAAGGGAAAGCTG	1	3	9	ACC2	1.0	.
chr18	40402226	40402248	chr18:40402226-40402248	0	TTGTATGTCTTTAAAACTTGTCT	1	3	3	ACD1	1.0	.
chr18	40406465	40406484	chr18:40406465-40406484	0	AGAGTAGTTTAGAGTAGTCC	1	2	0	AA2	1.0	.
chr18	40406833	40406861	chr18:40406833-40406861	0	GAAGATGTTCTAGGATACTGACCTTGCTT	1	2	9	AD2	2.0	.
chr18	40408748	40408767	chr18:40408748-40408767	0	AAGCAAATCCAGGCAAGTAT	2	2	0	AD2	-	.
chr18	40411161	40411183	chr18:40411161-40411183	0	TGACTAGTCTCATCAAATTGTTT	1	3	3	ACC2	2.0	.
chr18	40417894	40417914	chr18:40417894-40417914	0	AAGCATGGCCAGGACAAGCTA	2	2	1	CD	-	.
chr18	40422349	40422368	chr18:40422349-40422368	0	GAACATGCCCATGAAAGTCT	3	2	0	AD1	1.0	.
chr18	40422788	40422820	chr18:40422788-40422820	0	CAACATGCTTATCATCTCCAAACAGAATTGCTT	1	2	13	AC2	-	.
chr18	40427407	40427435	chr18:40427407-40427435	0	AAGCATATTCAACATTTGAGGACATGTAT	1	2	9	AD2	-	.
chr18	40427626	40427651	chr18:40427626-40427651	0	GAACATGTTATATGCTAAACTTTCTA	1	3	6	ACC1	1.0	.
chr18	40430366	40430396	chr18:40430366-40430396	0	GCACCAGCTCTAGCTGTACTTAGACAAGCTA	1	3	11	BCD1	2.0	.
chr18	40433122	40433152	chr18:40433122-40433152	0	AGACAAGTTGGTTGTCTCTCAGGACATGCGT	1	2	11	CD	1.0	.
chr18	40434229	40434251	chr18:40434229-40434251	0	TAGCTTGCCCAAACAGCAACCTC	1	3	3	ACC1	-	.
chr18	40435383	40435410	chr18:40435383-40435410	0	AAGTTTGTTTTATGAACTGAACAACCTT	1	2	8	AA2	-	.
chr18	40437323	40437352	chr18:40437323-40437352	0	GGGCATATTTTTTTAAGCAGGTACATGCTT	1	2	10	AD2	-	.
chr18	40441427	40441450	chr18:40441427-40441450	0	AGACTTTCTCCTTCAAGCTATTCT	1	2	4	AA2	-	.
chr18	40443195	40443217	chr18:40443195-40443217	0	AAGAATGTCCTCAGGGAAAGTTC	1	2	3	AA2	1.0	.
chr18	40445229	40445255	chr18:40445229-40445255	0	AGACATGGCCTGGAGTCAAGGAAGCTT	1	2	7	AD2	-	.
chr18	40445794	40445815	chr18:40445794-40445815	0	TAACTTGCATTTAAGCAAGTTG	1	3	2	CCD2	2.0	.
chr18	40445872	40445894	chr18:40445872-40445894	0	GAACATTCTCTTTGGGATTGCTT	1	2	3	AA2	1.0	.
chr18	40448099	40448125	chr18:40448099-40448125	0	GGACTAGTTATGTGTCTTGACAATCTT	1	3	7	ACC1	-	.
chr18	40450523	40450542	chr18:40450523-40450542	0	AAGCAAGTTTAAACATACAC	4	2	0	AD4	-	.
chr18	40454414	40454444	chr18:40454414-40454444	0	TAGTTAGTCAAAAGGCCAGATGAACTTGCTC	1	3	11	ACC1	1.0	.
chr18	40455333	40455360	chr18:40455333-40455360	0	AAGCTTGTTTTTTAGAGGGCACTTGTCT	1	1	8	D2	-	.
chr18	40455679	40455698	chr18:40455679-40455698	0	TAACTAGTTGGAGCTAGTTA	3	3	0	CCC	1.0	.
chr18	40461309	40461328	chr18:40461309-40461328	0	AAACTAGCATGAGTAAGTTT	2	2	0	AD2	1.0	.
chr18	40465202	40465222	chr18:40465202-40465222	0	GGAAAAGGCTGAGACAAGCTT	1	2	1	AD1	1.0	.
chr18	40465489	40465516	chr18:40465489-40465516	0	TAGCATGTCCATCATCTCAAACATTTAT	1	3	8	ACD2	-	.
chr18	40465886	40465910	chr18:40465886-40465910	0	TAACTAGTTTCATCCAGGCAATTCA	1	3	5	ACC1	-	.
chr18	40467629	40467658	chr18:40467629-40467658	0	GAGCATGGTTTCAAAGTTTTAGAAATGTTT	1	2	10	AD2	-	.
chr18	40468429	40468452	chr18:40468429-40468452	0	GGGCTTGTTGAGATCAAGATGCTT	1	3	4	ACC2	2.0	.
chr18	40471500	40471523	chr18:40471500-40471523	0	AAACATGTCTAAAAAGGAAAATCT	2	2	4	AA1	1.0	.
chr18	40472829	40472858	chr18:40472829-40472858	0	CAGCTTTTTTACGATTTATCTAGCAAGTTT	1	3	10	ACC2	-	.
chr18	40473943	40473964	chr18:40473943-40473964	0	AAGCAAGTTTATCAGCAATCTG	1	3	2	ACC1	-	.
chr18	40474879	40474905	chr18:40474879-40474905	0	AAACTTGCCTAGAGGTTAAACTTATGC	1	2	7	AD4	1.0	.
chr18	40482819	40482845	chr18:40482819-40482845	0	AAACAAGTTCCCTCAAGTATCTAGTTC	1	2	7	CD	-	.
chr18	40484523	40484546	chr18:40484523-40484546	0	TTAGATGTTTTAGGGAACTTGTTC	1	3	4	ACD1	3.0	.
chr18	40486056	40486079	chr18:40486056-40486079	0	GAACTTGCTTTTAGAGACAGGGTC	1	2	4	BD4	-	.
chr18	40488745	40488773	chr18:40488745-40488773	0	AAGCTTATTCCTGCCTTAGAAACTTGCTC	1	1	9	A2	2.0	.
chr18	40496001	40496021	chr18:40496001-40496021	0	TAACATGCCTTCAGCATATCC	2	3	1	ACC1	1.0	.
chr18	40497287	40497307	chr18:40497287-40497307	0	AAGCAATTTGAGGACAAGTCA	1	3	1	ACC2	-	.
chr18	40498328	40498355	chr18:40498328-40498355	0	AAACATGTATTTTTTAATGAACAACTTC	1	2	8	AD2	1.0	.
chr18	40499136	40499166	chr18:40499136-40499166	0	AAGTTAGCTTAGGTTGTTGAAGGAGAAGTCT	1	2	11	AA2	-	.
chr18	40508345	40508377	chr18:40508345-40508377	0	AGGCATGCATGAATAAATCATTTGGAAATGTCC	1	2	13	AD2	-	.
chr18	40510323	40510346	chr18:40510323-40510346	0	AGACATGTTAAGAGGAACATGATT	1	2	4	CD	-	.
chr18	40511105	40511136	chr18:40511105-40511136	0	AAACAAGTCATACAAAACACTAAAAATAGTTA	1	3	12	ACC2	-	.
chr18	40511735	40511762	chr18:40511735-40511762	0	GAAATAGTCCCCAACTGGGAACAACTCT	1	2	8	AA2	1.0	.
chr18	40515301	40515322	chr18:40515301-40515322	0	ACACTTGCTTTCGAACAAGTTT	1	1	2	D1	-	.
chr18	40517006	40517035	chr18:40517006-40517035	0	AAACTTGATTTTATGGATGAAGAAATGTTT	1	2	10	AD2	-	.
chr18	40517038	40517061	chr18:40517038-40517061	0	AAAGAAGTTAAGTAAAACTTGTTG	1	3	4	ACC1	1.0	.
chr18	40517373	40517404	chr18:40517373-40517404	0	AAACCAGTCAAGTATTCTCTGATAACTTGTTC	1	3	12	BCC1	-	.
chr18	40519597	40519628	chr18:40519597-40519628	0	AAACAAGGTTTCACCGTTGGGCAGACTGGTCT	1	2	12	BD2	-	.
chr18	40519866	40519892	chr18:40519866-40519892	0	AATCTTGCCTTTAATTAAAAAAAGTTT	1	2	7	AD2	-	.
chr18	40521658	40521683	chr18:40521658-40521683	0	CGACACGTTGACACATGGACAAGTCT	1	3	6	BCC2	1.0	.
chr18	40523886	40523913	chr18:40523886-40523913	0	GAATTTGTTTTCCAGTGAAAACTTATCT	1	2	8	AA2	-	.
chr18	40527798	40527829	chr18:40527798-40527829	0	AAACAATTTTTGTTTAGCAATTAAGCTTCTTT	1	2	12	AA2	1.0	.
chr18	40528140	40528171	chr18:40528140-40528171	0	GGGCAAACTGTGGCCCAGTGAACAACAAGTCT	1	3	12	ACC2	-	.
chr18	40531558	40531579	chr18:40531558-40531579	0	GGACAAGCCTAACAACCTGTCT	1	2	2	BC1	2.0	.
chr18	40531952	40531973	chr18:40531952-40531973	0	ATGCATCCCTTCAAACTTGTTT	2	2	2	AD1	1.0	.
chr18	40532580	40532605	chr18:40532580-40532605	0	AAACTTCTCTCCAGAGTGGCTTGTCC	1	2	6	AC2	-	.
chr18	40534300	40534321	chr18:40534300-40534321	0	AAACATTATTTAAAACTTGTTT	2	2	2	AD1	-	.
chr18	40535664	40535692	chr18:40535664-40535692	0	GGCCATGCTCATCTGGGAGGAGGATGTCT	1	2	9	AD2	-	.
chr18	40536773	40536802	chr18:40536773-40536802	0	CAGCAAGCCTGGCATTCATTGGGCTAGTTA	1	2	10	CC	1.0	.
chr18	40537346	40537366	chr18:40537346-40537366	0	AGACTTGGTTTAGTCTTGCTT	1	2	1	DD2	-	.
chr18	40538558	40538589	chr18:40538558-40538589	0	GGGAATACTTGGGCTTCAACTCAAACATGTTT	2	2	12	AA1	-	.
chr18	40539268	40539287	chr18:40539268-40539287	0	AAACATGCTCAGGGTAGACT	3	2	0	AD1	1.0	.
chr18	40540225	40540246	chr18:40540225-40540246	0	ACACTTGTTCTCAGGCTTCTTT	1	2	2	AD3	2.0	.
chr18	40541682	40541708	chr18:40541682-40541708	0	AGACCAGCCTGGCCAACAGGCAAACCC	1	2	7	AB3	1.0	.
chr18	40551395	40551426	chr18:40551395-40551426	0	TAGCATGCCTGCAATTCTTGGCTAGCAAGCCC	1	2	12	CC	-	.
chr18	40552416	40552448	chr18:40552416-40552448	0	AAACTAACTCAAGGATAAGATTAAAATTTGTTC	1	2	13	AA2	-	.
chr18	40553847	40553878	chr18:40553847-40553878	0	AAACAATCCTCAGGTAGGAGAAGAATAAGCTC	1	2	12	AA2	-	.
chr18	40559068	40559090	chr18:40559068-40559090	0	GGTCTTGTCTGTGAAACATCTTT	1	2	3	AD3	1.0	.
chr18	40559481	40559509	chr18:40559481-40559509	0	AAACATGTTAATACAATAATGGAATGTCC	1	3	9	ACC2	-	.
chr18	40562109	40562132	chr18:40562109-40562132	0	GAATTTGTTGCACGTGGCTTGCTT	1	3	4	ACC1	1.0	.
chr18	40563152	40563183	chr18:40563152-40563183	0	AAGCTTTTTTGTTAATGTAGGATAACTAGCTC	1	2	12	AC2	-	.
chr18	40563892	40563920	chr18:40563892-40563920	0	CAACATGCTCCTCACAAGAGAGCTTGGCT	1	2	9	CD	4.0	.
chr18	40568194	40568216	chr18:40568194-40568216	0	GGACAATCCTAAAGGTCTTGTCC	1	2	3	AD2	-	.
chr18	40569734	40569762	chr18:40569734-40569762	0	GAAAATGCTTTCGTTAATAGGGCAGGCTT	2	2	9	AB3	1.0	.
chr18	40570298	40570318	chr18:40570298-40570318	0	TGGCTTGTTTTTAACTTTCTC	1	3	1	ACC1	-	.
chr18	40577699	40577720	chr18:40577699-40577720	0	TGACTACCCCTCAAGCATGCTG	1	3	2	ACC2	-	.
chr18	40585356	40585385	chr18:40585356-40585385	0	AAGCTTACTTAGGTAAAGGGGAACAAGTAT	1	2	10	AD2	1.0	.
chr18	40586697	40586718	chr18:40586697-40586718	0	AAGCATGTTCCTAGATAAGGCC	2	2	2	AD1	2.0	.
chr18	40589315	40589340	chr18:40589315-40589340	0	GGACAGGTTTAGCAACAGACCAGTCT	1	2	6	BB2	-	.
chr18	40591768	40591790	chr18:40591768-40591790	0	ACACTTGTTCAGGAGAGATGTCT	1	2	3	AD2	-	.
chr18	40597917	40597941	chr18:40597917-40597941	0	GAACAACTCTCTGAAGAATAAGTCC	1	2	5	AA2	-	.
chr18	40598091	40598111	chr18:40598091-40598111	0	AAGTTTGTCTCAGGGATGTCT	1	2	1	AA2	-	.
chr18	40600477	40600506	chr18:40600477-40600506	0	AGACTAGATATTTTCCCACTAAACTTGTTA	1	3	10	CCD2	2.0	.
chr18	40601967	40601995	chr18:40601967-40601995	0	GAACATGTTATGCTAATATGAACATATTG	1	3	9	ACC1	-	.
chr18	40602444	40602472	chr18:40602444-40602472	0	TAGCATGCTCTAGCTTTCTAGGCTAGCAA	1	3	9	CCD1	1.0	.
chr18	40602883	40602902	chr18:40602883-40602902	0	AAACTAGTTTAAACTAGAGG	2	3	0	CDD3	1.0	.
chr18	40607803	40607833	chr18:40607803-40607833	0	ATGTTTGCTTCTCAGTTAAGTAAACAAGCTA	1	3	11	ACD1	1.0	.
chr18	40608732	40608753	chr18:40608732-40608753	0	AGGTTAGCTCCAAAGCAATTCT	1	2	2	AA2	-	.
chr18	40609814	40609836	chr18:40609814-40609836	0	AGCCTTTTCTGGGAAACTTGCTT	1	2	3	AD1	1.0	.
chr18	40612027	40612058	chr18:40612027-40612058	0	GGAAATTCTTTTCAAAATGATAAAGCAAGTTT	2	2	12	AA1	1.0	.
chr18	40616892	40616922	chr18:40616892-40616922	0	ATGTTTGTCCCTCCTTTTAAAGGACAAGCCA	1	3	11	ACD1	1.0	.
chr18	40618322	40618348	chr18:40618322-40618348	0	AGACAAGTTTCAAAATAAAGAATATCC	2	2	7	AA1	-	.
chr18	40620002	40620025	chr18:40620002-40620025	0	AGTCATGTCCAGCAAGTCATGTCT	1	2	4	DD2	1.0	.
chr18	40622427	40622457	chr18:40622427-40622457	0	AGAAAAGTTTTATTTCTATCTGAACATTCTT	1	2	11	AA2	-	.
chr18	40623808	40623829	chr18:40623808-40623829	0	AAGCAAGCTTAAAAAAAAGCCA	1	2	2	AC1	1.0	.
chr18	40626370	40626400	chr18:40626370-40626400	0	GAGCATTTTTATTCGATTTGCAAACATTCCT	1	2	11	AA2	-	.
chr18	40626817	40626840	chr18:40626817-40626840	0	CGACAAGCTTCATTAAACTACACT	1	3	4	ACD2	2.0	.
chr18	40629474	40629499	chr18:40629474-40629499	0	AAAATAGCCAGTGTGCTAGCATGCTC	1	3	6	ACC1	1.0	.
chr18	40632195	40632216	chr18:40632195-40632216	0	AGAAGTGTCTGAGAGCAAGCCA	1	3	2	ABC1	-	.
chr18	40636593	40636613	chr18:40636593-40636613	0	AGACAATTTTGGAACATATTT	1	2	1	AA2	1.0	.
chr18	40639830	40639862	chr18:40639830-40639862	0	AGATTTGCTATGTTGAAACCAAACAACTAGCTT	1	3	13	ACC1	-	.
chr18	40639909	40639930	chr18:40639909-40639930	0	GGGCAATTTCAAAAGCAATCCC	1	2	2	AA2	-	.
chr18	40642037	40642061	chr18:40642037-40642061	0	GAGCTAATTTCTTTAGGTCAAGTCT	1	2	5	AD2	-	.
chr18	40642178	40642202	chr18:40642178-40642202	0	AAACATCCTCTTCTTAAACATCCTT	1	2	5	AA2	-	.
chr18	40647024	40647047	chr18:40647024-40647047	0	AGGCATGTGAATTGAGACTAGCTC	1	2	4	CD	1.0	.
chr18	40651259	40651278	chr18:40651259-40651278	0	AGACAATTCTGAACATGTTT	3	1	0	A2	-	.
chr18	40659176	40659205	chr18:40659176-40659205	0	AAAAAAGTTTTTCTTAATGGGAAAATGTTT	1	2	10	AA2	-	.
chr18	40659498	40659529	chr18:40659498-40659529	0	AAACTAGTCTCCAACTTTTACCTGAAATGTCA	1	3	12	ACC2	1.0	.
chr18	40668308	40668331	chr18:40668308-40668331	0	GAGCTTTTCCCTGAGAAAATGTTT	1	2	4	AA2	2.0	.
chr18	40670099	40670125	chr18:40670099-40670125	0	AGACAATCACTTCCAAGGAACTAGTTC	1	2	7	AD1	-	.
chr18	40671697	40671716	chr18:40671697-40671716	0	TAACATGTCTGAACTTGAGT	3	3	0	CDD3	1.0	.
chr18	40674784	40674804	chr18:40674784-40674804	0	TGACTAGCTCTCAATAAGCCC	1	3	1	ACC2	-	.
chr18	40680570	40680593	chr18:40680570-40680593	0	AAGCATATTTTAATAAACATATTT	1	2	4	AA2	1.0	.
chr18	40680671	40680702	chr18:40680671-40680702	0	GGACATGCTTTGATAATCATTGAGACTGGGTG	1	3	12	BCD2	1.0	.
chr18	40681199	40681220	chr18:40681199-40681220	0	AAACTTGTTAGAAATCTAGTTT	1	2	2	CD	-	.
chr18	40681340	40681361	chr18:40681340-40681361	0	AGGTCAGTTTATGAACTTGCTA	1	3	2	ABC1	1.0	.
chr18	40686658	40686680	chr18:40686658-40686680	0	AACCTTGCTTCCAAAACTAGTTT	1	1	3	D1	-	DNase-H3K4me3
chr18	40689176	40689204	chr18:40689176-40689204	0	AAGTAAGCTCAATGATTTTAAGTTTGCTT	1	2	9	AA2	1.0	.
chr18	40689988	40690009	chr18:40689988-40690009	0	TGACTAGTTTTAAGGCTACCCT	1	2	2	AC2	1.0	.
chr18	40690583	40690613	chr18:40690583-40690613	0	GGACAATTCCCTGTACCTCAGAAGCTTTCCT	1	2	11	AA2	2.0	.
chr18	40691969	40691992	chr18:40691969-40691992	0	AAACAATTTTGTTTAGATTAGTTC	1	2	4	AA2	-	.
chr18	40696069	40696100	chr18:40696069-40696100	0	AGCCTAGCTTCAAAGCTTTAAAGAACAGGCTT	1	2	12	BD3	1.0	.
chr18	40700235	40700259	chr18:40700235-40700259	0	AGGCCAGTATCTTCTAAACATGTTT	2	2	5	BD1	-	.
chr18	40701204	40701224	chr18:40701204-40701224	0	TGACATGCTTAGGGTTTGTTA	1	3	1	ACC2	1.0	.
chr18	40702656	40702688	chr18:40702656-40702688	0	AAACTAATTTACAAGAAACAAACAAACAACCCC	1	2	13	AA2	3.0	.
chr18	40707174	40707198	chr18:40707174-40707198	0	CAGCATGCTAAAGATGAGCAAGCCA	1	3	5	CCC	-	.
chr18	40707558	40707586	chr18:40707558-40707586	0	AGACTTGCTGCCATAGTCTGGGCATGCGC	1	2	9	CD	1.0	.
chr18	40709106	40709125	chr18:40709106-40709125	0	TAACTTGTTAGAGCATCCCT	4	3	0	ACC1	-	.
chr18	40709671	40709698	chr18:40709671-40709698	0	TGGCTTGTTTTTCTAATTAAGCATCTTC	1	2	8	AC2	1.0	.
chr18	40717423	40717447	chr18:40717423-40717447	0	ACACAATTCTTTCTCAAACTTGCTC	1	2	5	AD1	2.0	.
chr18	40722817	40722838	chr18:40722817-40722838	0	AAACTATCTTTAAAAGTAGTCC	1	2	2	AA2	-	.
chr18	40723251	40723283	chr18:40723251-40723283	0	AAACATGATCGAAATTCCTATATAGACATTTTT	1	2	13	AD2	2.0	.
chr18	40724261	40724289	chr18:40724261-40724289	0	AAAATAGTTTCTAATTGTTAAACAATCCC	1	2	9	AA2	1.0	.
chr18	40727546	40727578	chr18:40727546-40727578	0	AAACAAATTTAGAAGAAAAAGACAAACAACCCT	1	2	13	AA2	-	.
chr18	40727846	40727867	chr18:40727846-40727867	0	AAAGATGTCCATGAACTAATCT	1	2	2	AA2	-	.
chr18	40732033	40732062	chr18:40732033-40732062	0	GAGCTAGTTACTAGTTTTTAGAACATGTGA	1	3	10	CCD1	1.0	.
chr18	40732095	40732116	chr18:40732095-40732116	0	ATACTTGCTGCATAACATGCTC	2	3	2	CCD1	1.0	.
chr18	40734205	40734224	chr18:40734205-40734224	0	GAGCTTGTTGGAATTTGTTG	2	3	0	ACC2	1.0	.
chr18	40738337	40738364	chr18:40738337-40738364	0	AGACTTGCTGTGTTTTCATTACAAGTTT	1	3	8	CCD2	1.0	.
chr18	40738708	40738727	chr18:40738708-40738727	0	GGACAAGTCCAAACTAGAAT	3	2	0	DD4	1.0	.
chr18	40740183	40740209	chr18:40740183-40740209	0	TGGCTAGTTAGCCTGACAGAAATGTCT	1	3	7	ACC2	-	.
chr18	40740978	40741007	chr18:40740978-40741007	0	AAACATGCACAAATTGTTAGGGATTTGTCC	1	2	10	AD2	2.0	.
chr18	40741732	40741757	chr18:40741732-40741757	0	AAACAATTTAAGGCGGTGACTTGCCC	1	3	6	ACC2	3.0	.
chr18	40743035	40743059	chr18:40743035-40743059	0	GAGGTAGCTATTGTGAAACAAGTTC	1	2	5	AC1	1.0	.
chr18	40744619	40744642	chr18:40744619-40744642	0	GAACTATCTTAGAAAAGCATTTCT	1	2	4	AA2	-	.
chr18	40746810	40746829	chr18:40746810-40746829	0	AGGCATGTTTGACCATGCTT	4	1	0	D2	1.0	.
chr18	40746848	40746876	chr18:40746848-40746876	0	AAGCAAGCTGTTTGGGTAGGAGGATGTTC	1	2	9	AC2	-	.
chr18	40750237	40750264	chr18:40750237-40750264	0	AAGTTTGCCTTCAGAAGGACACAAGTCT	1	2	8	AD2	-	.
chr18	40751621	40751641	chr18:40751621-40751641	0	AGGCTTGCTTAAGTCATTTCC	2	2	1	AD1	-	.
chr18	40752495	40752522	chr18:40752495-40752522	0	AAGTATGTCTTTTAAAGCAGACGTGTCT	1	2	8	AB2	1.0	.
chr18	40758166	40758198	chr18:40758166-40758198	0	CAACTTGCCAAATGTAGATCTTGGGACTTGTCA	1	3	13	CCC	2.0	.
chr18	40760009	40760040	chr18:40760009-40760040	0	AAACATGCTAAAAATGGTTAAGGAGCATCTTC	1	2	12	AC2	-	.
chr18	40760130	40760150	chr18:40760130-40760150	0	AGAATAGTTTTTGACATGTTA	2	3	1	ACC1	-	.
chr18	40761206	40761231	chr18:40761206-40761231	0	GAGTTTTTCTTTGTCTGAGCAAGTCT	1	2	6	AA1	-	.
chr18	40761639	40761662	chr18:40761639-40761662	0	GGAATTGCTTGGATGCACAAGTCT	1	2	4	AD2	-	.
chr18	40765041	40765069	chr18:40765041-40765069	0	AGACAAACCCACCCAAAATGACCATGTTT	1	2	9	AD2	-	.
chr18	40767681	40767704	chr18:40767681-40767704	0	AAACATTCCCTATAAAGATTGCTT	1	2	4	AA2	1.0	.
chr18	40769048	40769079	chr18:40769048-40769079	0	TATCATGTCTAATTTTATGTGACAACTTGTTC	1	3	12	CCD1	-	.
chr18	40770757	40770779	chr18:40770757-40770779	0	CACCATGTTGGCCAGGCTTGTTT	1	3	3	CCD1	-	.
chr18	40771893	40771913	chr18:40771893-40771913	0	TGGCTTGTCTTCAGCAACTCT	1	3	1	ACC1	2.0	.
chr18	40774725	40774756	chr18:40774725-40774756	0	AAACAAACTCTCAATATCTACTAAGCTATCCT	1	2	12	AA2	-	.
chr18	40775934	40775965	chr18:40775934-40775965	0	GAAGTTGTTTTCTTCTGTGAGGAGGGAAGCTT	1	2	12	AA2	1.0	.
chr18	40779185	40779213	chr18:40779185-40779213	0	AAACTTGTTTACCACATATTGACTATCTG	1	3	9	ACC1	-	.
chr18	40779629	40779648	chr18:40779629-40779648	0	TATGTTGCCCAGACTAGTCT	2	3	0	ACD1	1.0	.
chr18	40782222	40782241	chr18:40782222-40782241	0	AAGCTTGCTTGGACTATGTA	2	3	0	ACD2	-	.
chr18	40783956	40783986	chr18:40783956-40783986	0	AGGCTAGCTTAAGGTGGAAATGGGCAGATTG	1	3	11	ABC2	2.0	.
chr18	40784426	40784449	chr18:40784426-40784449	0	AGACATGTTTAGAAGGGCTTATCT	2	1	4	A1	-	.
chr18	40786299	40786327	chr18:40786299-40786327	0	GGAAAAGCCTGTGTAGAAGCAGCATGCTG	1	3	9	ACC1	1.0	.
chr18	40786420	40786439	chr18:40786420-40786439	0	GGGGGTGCTTGAGCATGCCC	4	2	0	AB4	1.0	.
chr18	40788162	40788193	chr18:40788162-40788193	0	AAAAATGTTTGCAAGTGGATGTAAATAAGTTT	1	2	12	AA2	2.0	.
chr18	40789323	40789345	chr18:40789323-40789345	0	CAGCTTGTCTGATGGGCAAACTT	1	2	3	AC2	-	.
chr18	40789758	40789790	chr18:40789758-40789790	0	TGGAATGCCTTAAAGGGATGCAAAGGCAAGTTG	1	3	13	ACC1	2.0	.
chr18	40795374	40795406	chr18:40795374-40795406	0	AAACAAATTTACAAGAAAAAAGCAAACAACCCC	1	2	13	AA2	-	.
chr18	40795885	40795907	chr18:40795885-40795907	0	AGGCATATCTATTGAACAACTCT	1	2	3	AA2	2.0	.
chr18	40800229	40800248	chr18:40800229-40800248	0	AGGAATTTTTAAACATGTTT	2	2	0	AA1	2.0	.
chr18	40801076	40801106	chr18:40801076-40801106	0	TAGCAAGTTCAGAAGTGGGAGGAGCAAATGT	1	3	11	ACD2	-	.
chr18	40807372	40807397	chr18:40807372-40807397	0	AGCCCAGTTCTCTCCTAAGCAAGTCC	1	2	6	BD4	-	.
chr18	40808401	40808427	chr18:40808401-40808427	0	ATACTAGTCTTTAGACCAGACTAGTGT	1	2	7	DD3	-	.
chr18	40808683	40808703	chr18:40808683-40808703	0	AAACAATTTCCAGACATATCT	1	2	1	AA2	1.0	.
chr18	40810881	40810908	chr18:40810881-40810908	0	AGGATTGTCTATGTCCTTTGGCAAGCTC	1	2	8	AC2	-	.
chr18	40811121	40811142	chr18:40811121-40811142	0	AAAGTTGCTTAAGAGCAAATTT	1	2	2	AA2	1.0	.
chr18	40811590	40811614	chr18:40811590-40811614	0	AAATATGACTTCTAGAAACATGCCT	2	2	5	AD1	1.0	.
chr18	40811795	40811821	chr18:40811795-40811821	0	GGCTAAGCCTATGTAATGGACTTGCTT	1	2	7	AD4	2.0	.
chr18	40812914	40812941	chr18:40812914-40812941	0	GAAAATGTTCCATGAATGGAGCTATTTT	1	2	8	AA2	2.0	.
chr18	40815443	40815471	chr18:40815443-40815471	0	GAACATTTTCATGAGTATTGAAATTGCTT	1	2	9	AA2	-	.
chr18	40817651	40817682	chr18:40817651-40817682	0	GAACAAGCCTACTTCTGTAGGTAAACTAGTTT	2	0	12	0	2.0	.
chr18	40820626	40820648	chr18:40820626-40820648	0	TGGCAAGTTTAGAAAGCAATTCC	1	2	3	AC2	-	.
chr18	40821266	40821292	chr18:40821266-40821292	0	AAACTTGTTATACATGTAAAATTGTCA	1	3	7	ACC2	-	.
chr18	40822844	40822872	chr18:40822844-40822872	0	AAACTATGCTGAGATAAAGGAGCATGTTC	2	2	9	AD1	2.0	.
chr18	40826359	40826384	chr18:40826359-40826384	0	AAGTATGCCTTACCATAAACATGTAC	1	2	6	AD3	1.0	.
chr18	40826494	40826519	chr18:40826494-40826519	0	AGACTTGCCTAGAATAAAGTATGGTC	2	2	6	AD1	2.0	.
chr18	40836559	40836591	chr18:40836559-40836591	0	AGAAAAGTCCCTGAGTCTTTCCTTGACTTGTCT	1	2	13	AC2	-	.
chr18	40837042	40837062	chr18:40837042-40837062	0	AAACAACTTTTAATCTTGCCC	1	2	1	AD2	-	.
chr18	40837085	40837115	chr18:40837085-40837115	0	GAACTTTCTTCAATCCCTGAGAAACTAGGTT	1	2	11	AD2	-	.
chr18	40841260	40841282	chr18:40841260-40841282	0	GGAAATGCCAATCAAACTTGTTC	1	2	3	AC1	1.0	.
chr18	40847394	40847426	chr18:40847394-40847426	0	AAACAAATTTACAAGAAAAAAACAAACAACCCC	1	2	13	AA2	-	.
chr18	40849782	40849807	chr18:40849782-40849807	0	TGACTAGTTCCTACATAAACTTTTAT	1	3	6	ACD2	2.0	.
chr18	40850485	40850508	chr18:40850485-40850508	0	GGGGATGTTTTGCAAAGCTAACCT	1	2	4	AA2	1.0	.
chr18	40852876	40852906	chr18:40852876-40852906	0	TGACTTCTCTGATTCCCTTGTTAACATGCTC	1	3	11	ACC2	1.0	.
chr18	40854931	40854952	chr18:40854931-40854952	0	GAGCTTTTTCTGAAATTTGTTT	1	2	2	AA2	1.0	.
chr18	40857668	40857699	chr18:40857668-40857699	0	TAACTGGTCTGTGTCTTATTGGGAACATGCTA	1	3	12	BCC2	-	.
chr18	40857914	40857939	chr18:40857914-40857939	0	AAAATTGTCTTCCATGAAACCAGTCC	1	2	6	AB2	1.0	.
chr18	40859115	40859144	chr18:40859115-40859144	0	AGGCCAGTCAAGTAAGAAACCAACATGCCT	1	3	10	BCC1	1.0	.
chr18	40860056	40860078	chr18:40860056-40860078	0	AAAGTTGTTTGGGGATCTAGCCT	1	2	3	AD2	-	.
chr18	40862180	40862207	chr18:40862180-40862207	0	AAGACTGCTTTAATATTCAAGCTAGTCA	1	3	8	ABC1	-	.
chr18	40862395	40862416	chr18:40862395-40862416	0	AGGCAAGTTTCTTGACATGGTG	2	3	2	CCD1	-	.
chr18	40865097	40865127	chr18:40865097-40865127	0	GAGAATGCCTGATTTCTAGAGAAAGAAGTTT	1	2	11	AA2	1.0	.
chr18	40866390	40866409	chr18:40866390-40866409	10	GGGCTTGTCTGGGCACGCCT	3	1	0	B1	3.0	dELS
chr18	40874626	40874656	chr18:40874626-40874656	0	TGACTAGATTGTCGTTCCCTGTGGCAAGTTT	1	3	11	CCD2	2.0	.
chr18	40875283	40875303	chr18:40875283-40875303	0	ATACGAGCCTGAGGCTAGTTG	1	3	1	BCD1	3.0	.
chr18	40877170	40877192	chr18:40877170-40877192	0	CAACATGCTCTGAAGACATTGCC	1	3	3	ACD2	-	dELS,CTCF-bound
chr18	40877484	40877503	chr18:40877484-40877503	0	GGAGATGTTTGATCTTGTTC	3	2	0	AD2	-	.
chr18	40878418	40878437	chr18:40878418-40878437	0	AAACTTTTTCAAACTTTTCT	1	2	0	AA2	-	.
chr18	40880630	40880654	chr18:40880630-40880654	0	GGGGTTGTTCTCACTGATCATGTTC	1	2	5	AD2	1.0	.
chr18	40881528	40881554	chr18:40881528-40881554	0	GAACAGGCCCAAATAAAAAACAAGCAT	1	2	7	BD2	-	.
chr18	40882970	40883001	chr18:40882970-40883001	0	TGACTTGTTTTTATGCAGTGTGAGACAACTTA	1	3	12	ACC1	-	.
chr18	40883667	40883688	chr18:40883667-40883688	0	ATGCAGGCTTCAGAACAAGCCC	1	2	2	BD1	1.0	.
chr18	40886739	40886759	chr18:40886739-40886759	0	CAACAAACTTTAAGCTTGCTA	1	3	1	ACC2	1.0	.
chr18	40887152	40887181	chr18:40887152-40887181	0	GAACAATTTCTAAAATTTACAGACTTTTCT	1	2	10	AA2	1.0	.
chr18	40888592	40888621	chr18:40888592-40888621	0	GAACAATTTCTAAAATTTTTAAACTTTTCT	1	2	10	AA2	1.0	.
chr18	40889825	40889851	chr18:40889825-40889851	0	AAAAATGTCTGCAAAATGAAGAAGTTT	1	2	7	AA2	-	.
chr18	40892362	40892389	chr18:40892362-40892389	0	AAGTTTGTTACTTCCCAGAGACTTGTTG	1	3	8	ACC1	-	.
chr18	40892749	40892771	chr18:40892749-40892771	0	GAAAAAGTCTTCAAGGCATGTCA	1	2	3	AC2	-	.
chr18	40894986	40895012	chr18:40894986-40895012	0	AAACATGTCATTTCTAAAAATTAGTTT	1	2	7	AC2	1.0	.
chr18	40895022	40895047	chr18:40895022-40895047	0	AAGAATGGCTGACCTTGGGCAAGCCT	2	2	6	AD1	1.0	.
chr18	40895357	40895376	chr18:40895357-40895376	0	AAACTTTCCAAAGCAAGCCA	2	3	0	ACC2	-	.
chr18	40898448	40898477	chr18:40898448-40898477	0	AAACTTGTTCAGCAAACATTGGAGTTTCCT	1	2	10	AA1	-	.
chr18	40900429	40900451	chr18:40900429-40900451	0	TAACTTGCTCAGCAAACATTCTT	1	2	3	AC2	1.0	.
chr18	40905091	40905113	chr18:40905091-40905113	0	AAACTTGTCTTCTAGAGAAACCT	1	2	3	AA1	1.0	.
chr18	40908369	40908389	chr18:40908369-40908389	0	AAACAAGTTAAGGACTTTTTT	1	2	1	AC2	1.0	.
chr18	40908686	40908712	chr18:40908686-40908712	0	AAACATTTTTCTGCAGCAGGCAATTCT	1	2	7	AA2	1.0	.
chr18	40910661	40910684	chr18:40910661-40910684	0	AAAAATGTGTTAATAGACTTGCCT	2	2	4	AD1	1.0	.
chr18	40913013	40913037	chr18:40913013-40913037	0	TTGTTAGTTTTTGGAGAACAAGCTT	1	3	5	ACD1	-	.
chr18	40916499	40916526	chr18:40916499-40916526	0	AAACTTAACCACTTTTTAAGACTTGCCT	1	2	8	AD1	1.0	.
chr18	40921454	40921474	chr18:40921454-40921474	0	GAGCAAGTCTCTAACAAGGCA	1	3	1	CCD1	-	.
chr18	40923073	40923105	chr18:40923073-40923105	0	CTGAATGCTCTTTGTCTTTCCTGGGGCAAGCTC	1	3	13	ACD1	-	.
chr18	40923129	40923148	chr18:40923129-40923148	0	GGGTTTGCTTGGTCTTGCCC	2	2	0	AD2	1.0	.
chr18	40923431	40923460	chr18:40923431-40923460	0	CAGCATGTCCCTCAAATAGATGGTAAGCTC	1	3	10	ACC2	2.0	.
chr18	40923682	40923707	chr18:40923682-40923707	0	GGACATGTTCATGGGAAAACATGAAT	1	2	6	DD4	1.0	.
chr18	40925437	40925458	chr18:40925437-40925458	0	GGGCATTCTTGGCAACATGTCT	1	2	2	AC2	-	.
chr18	40933320	40933351	chr18:40933320-40933351	0	GAACTAGCTGTTAAATACCAGTAAGTATGCTA	1	3	12	ACC2	1.0	.
chr18	40934957	40934986	chr18:40934957-40934986	0	AAGCTTGCTTAGATGTAGGTAATGAAGTCT	1	2	10	AD1	-	.
chr18	40937582	40937611	chr18:40937582-40937611	0	GATCATGTCTTTAATAGCTTTGACAAGTCC	1	2	10	CD	-	.
chr18	40939204	40939224	chr18:40939204-40939224	0	AGGCTAGCACCAGCCTAGTTC	1	2	1	DD2	1.0	.
chr18	40941169	40941200	chr18:40941169-40941200	0	TAACAAATTCAGTATCTGAGTCAAACATGCTC	1	2	12	AC1	-	.
chr18	40946135	40946161	chr18:40946135-40946161	0	TGAGTAGCTGGGATAACAGGCATGCCC	1	3	7	ACC1	-	.
chr18	40946220	40946240	chr18:40946220-40946240	0	AGGCTGGTCTCAAACTTACTT	1	2	1	AB2	1.0	.
chr18	40948145	40948165	chr18:40948145-40948165	0	AACCTACTCCCAGGCTTGTTC	1	2	1	AD1	-	.
chr18	40950433	40950452	chr18:40950433-40950452	0	GGAAAAGCCTGGATTTGTTT	1	2	0	AA2	1.0	.
chr18	40950782	40950802	chr18:40950782-40950802	0	CATCATGCTCCTAACTTGTCT	2	3	1	CCD1	3.0	dELS
chr18	40951041	40951066	chr18:40951041-40951066	0	AAGCTTGTTCTTACCTCAGCAACTTT	1	2	6	AC1	-	.
chr18	40951744	40951765	chr18:40951744-40951765	0	AAGCTATTTTCTAAGCTTCTTC	1	2	2	AA2	-	.
chr18	40954298	40954323	chr18:40954298-40954323	0	TAACTTGTTCTTGATCTTACATGCTC	1	3	6	CCD2	1.0	.
chr18	40955347	40955372	chr18:40955347-40955372	0	CAACTAGTACTGACAAAGGCATGTTC	1	2	6	CD	-	.
chr18	40959632	40959660	chr18:40959632-40959660	0	AAACATGTTTATCACCTGTAAAATATCTC	2	2	9	AA1	-	.
chr18	40959974	40960003	chr18:40959974-40960003	0	AAGTTTGCCAATCCTAGACTTGGCATGTTT	1	3	10	ACC1	2.0	.
chr18	40960554	40960581	chr18:40960554-40960581	0	AAATATTTTTTTTCAGTCAAACTTGTCT	2	2	8	AA1	1.0	.
chr18	40962456	40962487	chr18:40962456-40962487	0	GAACATGTTTCTCAAACTTATAGAATTTGGCC	2	2	12	AD1	2.0	.
chr18	40963954	40963982	chr18:40963954-40963982	0	AAAAAAGCCCGGATAGCCAAGGCAATCCT	1	2	9	AA2	-	.
chr18	40964848	40964879	chr18:40964848-40964879	0	AAATTAGTTCAGCCATTGTGGAAAGCAATTTT	1	2	12	AA2	-	.
chr18	40969111	40969139	chr18:40969111-40969139	0	AAGCAAGACTAAGCAAAATGAACAAATCT	1	2	9	AD2	1.0	.
chr18	40971058	40971085	chr18:40971058-40971085	0	ACACTAGTCCATTGATTTAAGCATGTTT	2	1	8	D1	-	.
chr18	40973376	40973401	chr18:40973376-40973401	0	AAGTATGCTCTTTCTATAACTAGTTT	1	2	6	AC2	-	.
chr18	40973584	40973604	chr18:40973584-40973604	0	GAGCATGTTTTTAAAATGTCC	1	2	1	AC1	-	.
chr18	40974541	40974564	chr18:40974541-40974564	0	AAGCATTTCTGGTAGGGCTGGTCT	1	2	4	AB2	2.0	.
chr18	40975810	40975829	chr18:40975810-40975829	0	GAACTGGTTTTAGCAAGTCC	3	2	0	BC2	1.0	.
chr18	40976521	40976547	chr18:40976521-40976547	0	TAGCAAGGCTACAAGCAAAGCTAGTCC	1	2	7	CD	1.0	.
chr18	40977867	40977896	chr18:40977867-40977896	0	CAACTTGTTTTATCACTTCCAAATTTGTTA	1	3	10	ACC2	-	.
chr18	40979093	40979113	chr18:40979093-40979113	0	AAAAATGTTTTAAACTTCCTT	1	2	1	AA2	1.0	.
chr18	40980340	40980368	chr18:40980340-40980368	0	AGACATACTCCAGTGGCCAGGGAATGCCT	1	2	9	AA2	1.0	.
chr18	40982350	40982376	chr18:40982350-40982376	0	ACACTAGCTTATTTATTAAGCATACTT	1	2	7	AD3	1.0	.
chr18	40982385	40982416	chr18:40982385-40982416	0	ACACAAGTTTAGTTATTAAGTAACACTAGCTT	1	2	12	DD2	1.0	.
chr18	40985761	40985792	chr18:40985761-40985792	0	GGGCAAGTACTTAAAGTTTCTCAATCTTGTTT	1	2	12	DD2	1.0	dELS
chr18	40987860	40987881	chr18:40987860-40987881	0	CAACAATCTCAGGAACAAGTTG	1	3	2	ACC2	2.0	.
chr18	40988470	40988489	chr18:40988470-40988489	0	TAACTTATTCAAACAAGCTT	2	2	0	AC1	-	.
chr18	40992083	40992105	chr18:40992083-40992105	0	GGGCTAGTTTTGGTAAGATGCCC	1	2	3	AC1	-	.
chr18	40993143	40993167	chr18:40993143-40993167	0	TTACAAGTTTTTTGTGAACATGTTT	1	2	5	CD	1.0	.
chr18	41000240	41000261	chr18:41000240-41000261	0	TAGAGAGCTCAGAAACAAGTCC	1	3	2	ABC1	-	.
chr18	41007775	41007805	chr18:41007775-41007805	0	AAACTAGTTTAAGCAAAAATGAGAATTGTCC	1	1	11	A2	1.0	.
chr18	41008116	41008138	chr18:41008116-41008138	0	AAACTTGCTCAGAGGGGTTATTT	1	2	3	AA1	1.0	.
chr18	41018364	41018385	chr18:41018364-41018385	0	AAACTAGCTGAAAAAGAAGTCA	1	3	2	ACC2	2.0	.
chr18	41024313	41024337	chr18:41024313-41024337	0	AAGCATGGTTACTTTAAGCATGCCT	1	1	5	D2	1.0	.
chr18	41024853	41024883	chr18:41024853-41024883	0	AAGCAAGTTAGGCTTCATGCATGACAAGATT	1	3	11	CCD1	-	.
chr18	41027683	41027704	chr18:41027683-41027704	0	TATCTTGTCATGAAACTTGTCT	1	3	2	CCD1	1.0	.
chr18	41035714	41035736	chr18:41035714-41035736	0	AGGCATGCCCTTAAAACTTTTTC	2	1	3	A1	2.0	.
chr18	41035998	41036021	chr18:41035998-41036021	0	CAACTAGTCTCTTAGAACTTTCTA	1	3	4	ACC1	-	.
chr18	41037993	41038023	chr18:41037993-41038023	0	AGACAAGCCCTGGAAAATCCATGACAAATTT	1	2	11	AC1	1.0	.
chr18	41038291	41038316	chr18:41038291-41038316	0	TGCCCAGTCTTGAGTTAGGCATGTTT	1	3	6	BCD1	3.0	.
chr18	41038862	41038888	chr18:41038862-41038888	0	AAGCTATTTTTGTGCATAGGCATACTT	1	2	7	AA2	1.0	.
chr18	41045791	41045817	chr18:41045791-41045817	0	AAATTTGTCTTACAAAAAAATTAGTCC	1	2	7	AA2	1.0	.
chr18	41047486	41047505	chr18:41047486-41047505	0	AAGAAAGCCTAGGCTTGTTA	2	2	0	AC2	1.0	.
chr18	41047527	41047556	chr18:41047527-41047556	0	GGTCAAGGCTGTATTCCCTCAAGCTAGTCC	1	2	10	DD1	-	.
chr18	41049067	41049089	chr18:41049067-41049089	0	GGGCTTTCTTTGTAACCAAGTTT	1	2	3	AD2	2.0	.
chr18	41050901	41050931	chr18:41050901-41050931	0	AGAAATGCCCCAGGTCTCCACAAATAAGTTT	1	2	11	AA2	1.0	.
chr18	41052002	41052024	chr18:41052002-41052024	0	TAACATGTTTTTAAGGGAAGCTT	1	2	3	AC2	-	.
chr18	41052044	41052076	chr18:41052044-41052076	0	GAACTTTTCCATGTAGTTAATATGATCTAGTTC	1	2	13	AD2	-	.
chr18	41055878	41055908	chr18:41055878-41055908	0	AAACAAGACTTCACCACTACGCAACATGTCT	1	2	11	CD	1.0	.
chr18	41060656	41060676	chr18:41060656-41060676	0	GAACTAGTCCTCAGCTGGTCC	1	2	1	BC1	-	.
chr18	41062258	41062278	chr18:41062258-41062278	0	TTAATAGTTCTGAGCTTGTTT	1	3	1	ACD1	-	.
chr18	41065952	41065980	chr18:41065952-41065980	0	AAATTAGTCTGGCATGGTGGTGCATGCCT	1	2	9	AD2	-	.
chr18	41066628	41066653	chr18:41066628-41066653	0	CAACTTGTTTTTGTTGAGGATTGTTT	1	2	6	AC2	-	.
chr18	41067299	41067320	chr18:41067299-41067320	0	TAACTTATTAAGGGGCTAGCTT	1	3	2	ACC2	-	.
chr18	41067860	41067879	chr18:41067860-41067879	0	AAAAAAGCCTGTACATGTTC	3	2	0	AD2	-	.
chr18	41068045	41068067	chr18:41068045-41068067	0	CGACAAGCTGAAGTGACAAGTTA	1	4	3	CCCC	-	.
chr18	41068279	41068298	chr18:41068279-41068298	0	GAGGTAGACTGAGCTTGTTC	2	2	0	AD1	-	.
chr18	41069690	41069720	chr18:41069690-41069720	0	GGGCATTCTTTGTATTTTTAAATACTTGTCC	1	2	11	AD2	1.0	dELS,CTCF-bound
chr18	41070288	41070308	chr18:41070288-41070308	0	AAGCATATTTCGGGCATATTT	1	2	1	AA2	1.0	.
chr18	41070752	41070772	chr18:41070752-41070772	0	AAGCATGTCTATGGCATGTGC	2	2	1	CD	-	.
chr18	41072245	41072273	chr18:41072245-41072273	0	AAAGAAATCTAAGTCTTGCAGGCAAGTTT	1	2	9	AA1	-	.
chr18	41072753	41072780	chr18:41072753-41072780	0	AGACTTGCTTGGCAATTAAGACAAACCC	1	1	8	A1	1.0	.
chr18	41074419	41074441	chr18:41074419-41074441	0	AGCGATGTCCTCTGAACTTGTCG	1	3	3	ACD1	2.0	.
chr18	41076505	41076533	chr18:41076505-41076533	0	TAACTAGCCCAAGGTCATCACACTAGTTT	1	2	9	CD	2.0	.
chr18	41081930	41081961	chr18:41081930-41081961	0	GAGAAAGTTTTCAACAATTGAAGAACTTGTCT	1	1	12	A1	-	.
chr18	41090262	41090283	chr18:41090262-41090283	0	AGACTTGTTTAAGAGTATGCAT	2	2	2	AD1	-	.
chr18	41092478	41092506	chr18:41092478-41092506	0	TAATTAGCTTCAGACAGAGAGGCATGCCT	1	2	9	AC3	1.0	.
chr18	41093606	41093634	chr18:41093606-41093634	0	TGGCATGCCCATAGAGAGGGAACTAACAT	1	3	9	ACD2	1.0	.
chr18	41095490	41095518	chr18:41095490-41095518	0	GGACTGGCTTAGCCTACAGGAACTACTCT	1	2	9	AB2	2.0	.
chr18	41095847	41095878	chr18:41095847-41095878	0	GGGCTACCCCGTGACAGGTAGAAGGCTTGCTG	1	2	12	AC2	2.0	.
chr18	41096883	41096906	chr18:41096883-41096906	0	AAGCAAGTTTATTCAAATATTCTT	2	2	4	AA1	-	.
chr18	41101813	41101837	chr18:41101813-41101837	0	GAACATGCTATCTTTCAGCAACTCC	1	3	5	ACC1	1.0	.
chr18	41103689	41103718	chr18:41103689-41103718	0	GGGTTTATTCCAGGCAAACTAGACTTGTTC	1	2	10	AA1	-	.
chr18	41104975	41105000	chr18:41104975-41105000	0	GGACTTCCTCAAAATTAAAAATGCTT	1	2	6	AA2	-	.
chr18	41105407	41105431	chr18:41105407-41105431	0	TGGCATGTTCACAATAAGCATTTTT	1	2	5	AC2	1.0	.
chr18	41109319	41109340	chr18:41109319-41109340	0	AACTAAGCCTTCAAACTAGCTG	1	3	2	ACD1	1.0	.
chr18	41110533	41110552	chr18:41110533-41110552	0	AAACTTCCCCAAACTTGCTA	2	2	0	AC2	2.0	.
chr18	41111021	41111046	chr18:41111021-41111046	0	AAGCAAGCCAACATAAAAACCAGCTA	1	3	6	BCC2	1.0	.
chr18	41113086	41113110	chr18:41113086-41113110	0	AAACATACTCACTTAAAACATTTTT	1	2	5	AA2	1.0	.
chr18	41120664	41120683	chr18:41120664-41120683	0	AGGCTAGTCCAGTCCTGCTT	2	2	0	BD1	-	.
chr18	41122964	41122989	chr18:41122964-41122989	0	GGACATGCCTAAGAGAGAGCAACTAA	1	3	6	ACD2	-	.
chr18	41123333	41123357	chr18:41123333-41123357	0	TAACTTATTTGGAAACAGCTTGTCT	1	3	5	ACC2	1.0	.
chr18	41124327	41124352	chr18:41124327-41124352	0	GAGCTTGGATAAGAGAGAGCTAGCTT	1	2	6	DD1	1.0	.
chr18	41124379	41124400	chr18:41124379-41124400	0	GAACAAACATAAAAACATGTCT	2	2	2	AD1	1.0	.
chr18	41124541	41124570	chr18:41124541-41124570	0	AAACTTATTTTTTAAAAATTGGATATGTTT	1	2	10	AA2	1.0	.
chr18	41127051	41127081	chr18:41127051-41127081	0	AAGCAAGCTCCTGGAGTACCAAAAAATTCCT	2	2	11	AA1	1.0	.
chr18	41128994	41129014	chr18:41128994-41129014	0	GGACTTACTCCAGACTTCCTC	1	2	1	AA2	1.0	.
chr18	41134561	41134585	chr18:41134561-41134585	0	GGATTAGCTCATCAGGGTCTAGCTC	1	2	5	AD2	-	.
chr18	41135725	41135748	chr18:41135725-41135748	0	AGACATGCTTACCTAGTCATGCTC	1	1	4	D2	-	.
chr18	41136034	41136059	chr18:41136034-41136059	0	AGAGATCCTTCACTAAAGGCAAGCTT	2	2	6	AA1	1.0	.
chr18	41137253	41137274	chr18:41137253-41137274	0	TGACAAGTTTAAGGGCTCTCTT	1	3	2	ABC2	-	.
chr18	41138558	41138582	chr18:41138558-41138582	0	GAAAATGCCTATTCTTAACTTGTTT	1	2	5	AC2	1.0	.
chr18	41139009	41139041	chr18:41139009-41139041	0	AGGCAATTTTCCTTGGGCCAAAGGGACATATTT	1	2	13	AA2	2.0	.
chr18	41143165	41143196	chr18:41143165-41143196	0	GTACAAGCCCCTTGTTGGCATGAAATTTGTCT	1	2	12	AD2	-	.
chr18	41144427	41144455	chr18:41144427-41144455	0	AAGCTTGCCTTAGATTATAGCAGTTGCCC	1	2	9	AD1	1.0	.
chr18	41145686	41145706	chr18:41145686-41145706	0	AGGAATGTTCCAGACAATCCC	1	2	1	AA2	-	dELS
chr18	41146800	41146830	chr18:41146800-41146830	0	AGGCAAGTCAGTGCTAATTTGTAGCATGGCT	1	3	11	CCD1	-	.
chr18	41148996	41149027	chr18:41148996-41149027	0	AGAATTGTTTTGGGCCACACATAAAATTGTTT	1	2	12	AA2	1.0	.
chr18	41149175	41149201	chr18:41149175-41149201	0	AAGCTTGTTTTAAATGGTGGCTTGTTA	1	2	7	CC	-	.
chr18	41150614	41150633	chr18:41150614-41150633	0	CTGCTTGCCTTGACATGCTT	4	3	0	CCD1	1.0	dELS
chr18	41155382	41155410	chr18:41155382-41155410	0	AATCTAGTTTGTCTCTATCAAAGTAGTCT	1	2	9	AD2	1.0	.
chr18	41155736	41155762	chr18:41155736-41155762	0	GGAGTTGCCTATTTCTCATGCATGTTT	1	2	7	AD2	-	.
chr18	41160356	41160378	chr18:41160356-41160378	0	AGGCTAGCCTGGCAAACATGGTG	1	2	3	CD	-	.
chr18	41161383	41161411	chr18:41161383-41161411	0	AAACATGTTTTAAGATAATTGACTTGTAT	1	2	9	CD	1.0	.
chr18	41162520	41162541	chr18:41162520-41162541	0	AAACAAACTTACAAGATTGTTT	1	2	2	AA2	2.0	dELS,CTCF-bound
chr18	41163259	41163285	chr18:41163259-41163285	0	TCACATGCTCTTCTTAGTAGCAAGTTC	1	3	7	CCD1	-	.
chr18	41165553	41165580	chr18:41165553-41165580	0	AAGCATATTTGTAGCATTAATCTAGCCT	1	2	8	AD2	-	.
chr18	41171538	41171562	chr18:41171538-41171562	0	GATTAAGTCTATGGTGGGCAAGCCA	1	3	5	ACD1	-	.
chr18	41178004	41178030	chr18:41178004-41178030	0	TAACTTGTTTGAAGAAAAGACAAGTCT	1	1	7	C1	2.0	.
chr18	41180251	41180277	chr18:41180251-41180277	0	AAACCTGTTTTATTTATGAACTTGTCA	1	2	7	BC2	-	.
chr18	41181109	41181135	chr18:41181109-41181135	0	GAGGAAGTTTCCTTCTGGTACTAGTTT	1	2	7	AD2	-	.
chr18	41182126	41182153	chr18:41182126-41182153	0	GGGAAAGTTTTCAACTACAAATTTGTTT	1	2	8	AA2	2.0	.
chr18	41184081	41184107	chr18:41184081-41184107	0	AAACAAGTGCTTGAAGGCAGCATGCTT	1	2	7	CD	1.0	CTCF-only,CTCF-bound
chr18	41185734	41185763	chr18:41185734-41185763	0	AGACTTGTCACTGTCAGCACTGGCATATTT	1	3	10	ACC1	-	.
chr18	41188629	41188651	chr18:41188629-41188651	0	TAGCAAGCTTCAAAAGCAAGTGA	1	3	3	CCD1	1.0	.
chr18	41189356	41189375	chr18:41189356-41189375	0	GAACTTGTCTTAAGTAGTCT	2	2	0	AC1	1.0	.
chr18	41191514	41191533	chr18:41191514-41191533	0	AAACTACCCTCAGCTTGCTC	2	2	0	AC2	-	.
chr18	41192922	41192950	chr18:41192922-41192950	0	AGGCAAGTCTAGTGGCCTTGAACTTTCAC	1	2	9	AD4	2.0	.
chr18	41195032	41195055	chr18:41195032-41195055	0	AGACATGGTTTATATGACATGTTT	1	2	4	CD	1.0	.
chr18	41202841	41202872	chr18:41202841-41202872	0	TGGTTAGTTTTATTGCCCTTGTGAGCATGTTA	1	3	12	ACC1	-	.
chr18	41203325	41203357	chr18:41203325-41203357	0	TAGCTAGCTAATTATTAGCCCTTGGGCATTTCC	1	3	13	ACC1	-	.
chr18	41205511	41205541	chr18:41205511-41205541	0	GTGCATGTTTTCTGACATGATAAACATTCTT	1	2	11	AD3	-	.
chr18	41206122	41206148	chr18:41206122-41206148	0	GGGCCTGCTTTGTATAAAGGCATGCTT	2	1	7	B1	1.0	.
chr18	41206221	41206241	chr18:41206221-41206241	0	AAGCCTGCTTTAGAATTGTTT	1	2	1	AB2	-	.
chr18	41207649	41207677	chr18:41207649-41207677	0	AGAAATGCTCAAAGGCAGAAAACATACCT	1	2	9	AA2	1.0	.
chr18	41208350	41208382	chr18:41208350-41208382	0	GAGCTAGCCATAAAGGAGTTATCTGACTAACCT	1	3	13	ACC1	-	.
chr18	41210536	41210566	chr18:41210536-41210566	0	AAGCAAGTTCATGAATGAGAAGTGGATGCTT	2	2	11	AD1	1.0	.
chr18	41213896	41213920	chr18:41213896-41213920	0	GAGAATGTCCTGTTCAAACAACTTC	1	2	5	AA2	1.0	.
chr18	41214349	41214380	chr18:41214349-41214380	0	GAACTACCTTACTATATATTACAGGCATTTTT	1	2	12	AA2	-	.
chr18	41219323	41219351	chr18:41219323-41219351	0	AAACATATCCTGGGTCATAAAGCCAGTCT	1	2	9	AB2	1.0	.
chr18	41220184	41220203	chr18:41220184-41220203	0	AGGCATTCTCAATCTAGTTT	3	2	0	AD2	-	.
chr18	41221033	41221052	chr18:41221033-41221052	0	GGATAATCTTAAACATGTCT	2	2	0	AA1	2.0	.
chr18	41221305	41221329	chr18:41221305-41221329	0	GAAAATGCCCCAAAAGAATTAGCTT	1	2	5	AA2	-	.
chr18	41223719	41223741	chr18:41223719-41223741	0	GAGCATTTCTACGGAGCAAGTAT	1	2	3	AD2	-	.
chr18	41226080	41226107	chr18:41226080-41226107	0	GAAAATGCCAAATATACCAGGCATGTTT	1	2	8	AC1	-	.
chr18	41230300	41230325	chr18:41230300-41230325	0	TAACATGCCTCAACTCAAACCTGTCT	1	2	6	BC2	-	.
chr18	41231261	41231281	chr18:41231261-41231281	0	AAGCTTATTTGAGACAAGCTA	1	2	1	AC2	1.0	.
chr18	41231651	41231675	chr18:41231651-41231675	0	GAATATGATTGAGAAGGGCAAGTCT	2	2	5	AD1	2.0	.
chr18	41235735	41235755	chr18:41235735-41235755	0	ATACATATTTTAAACATGTTT	2	2	1	AD1	-	.
chr18	41239078	41239100	chr18:41239078-41239100	0	GAGCATGTTTCCTATGCTTTTTT	2	2	3	AD1	-	.
chr18	41242274	41242302	chr18:41242274-41242302	0	AGAATAGTTCCATTACCCTAAACATCCCT	1	2	9	AA2	-	.
chr18	41249244	41249276	chr18:41249244-41249276	0	AAGCTAGCCCAATGTTCTCCTCAGGACTGATCA	1	3	13	ABC2	-	.
chr18	41251481	41251511	chr18:41251481-41251511	0	GAGAATGTTTCCAAATGAGATTGGCATGTCA	1	3	11	ACC1	2.0	.
chr18	41252435	41252456	chr18:41252435-41252456	0	TAACAAGTTTAGAAACATATGT	1	3	2	ACD2	2.0	.
chr18	41258485	41258508	chr18:41258485-41258508	0	GAACTTGCTATTCTGGACATTTTA	1	3	4	ACC1	-	.
chr18	41263520	41263548	chr18:41263520-41263548	0	TGGCATGTCACAAGTATGAAAGCTTGTGC	1	3	9	CCD1	1.0	.
chr18	41267408	41267431	chr18:41267408-41267431	0	AGACAAGTCTGTAAAGACTGACTG	1	3	4	ABC2	2.0	.
chr18	41268428	41268447	chr18:41268428-41268447	0	CATGTTGCCCAGGCTTGTCT	2	3	0	ACD1	1.0	.
chr18	41270493	41270513	chr18:41270493-41270513	0	GGACATTTTTAGAACTAACTT	1	2	1	AA2	-	.
chr18	41275142	41275165	chr18:41275142-41275165	0	AGGTATTTCTCATGGAGCAAGCTC	2	2	4	AA1	1.0	.
chr18	41279821	41279849	chr18:41279821-41279849	0	AGACAAGCTGTTAGCTTTTAAACAAGATG	1	3	9	CCD1	-	.
chr18	41281259	41281278	chr18:41281259-41281278	0	AAGCATGTCTGAACTCCCTT	4	2	0	AB4	1.0	.
chr18	41285797	41285827	chr18:41285797-41285827	0	TTGATAGTTTCTTTAAAAAGTAAACATGTTC	1	3	11	ACD1	-	.
chr18	41286136	41286160	chr18:41286136-41286160	0	GAAGAAGTCAAGGAGGAGCAAGTCA	1	3	5	ACC1	-	.
chr18	41286633	41286652	chr18:41286633-41286652	0	AGGCTAGCCTGGGCATCACA	3	3	0	ACD2	1.0	.
chr18	41287425	41287445	chr18:41287425-41287445	0	GGGCTAGTTCATGGCAATTTT	1	2	1	AC1	-	.
chr18	41289617	41289644	chr18:41289617-41289644	0	AGACTATTTTATGCCATAAAACAACCTC	1	2	8	AA2	1.0	.
chr18	41290235	41290264	chr18:41290235-41290264	0	AAAAATGTTTTGAAGATGATGAACAACTTT	1	2	10	AA2	-	.
chr18	41293382	41293409	chr18:41293382-41293409	0	AAACTAGCTATAGAAATTAAGGAAGTTG	1	3	8	ACC2	-	.
chr18	41294784	41294803	chr18:41294784-41294803	0	AAGCAAGTGGGGGCATGTTG	3	3	0	CCD2	-	.
chr18	41301178	41301198	chr18:41301178-41301198	0	GAGAATGTTTCAAAATAGTCT	1	2	1	AA2	1.0	.
chr18	41302029	41302057	chr18:41302029-41302057	0	AAGCCTGCTTGATCATGGTAGATTAGCTT	1	2	9	AB2	-	.
chr18	41303470	41303499	chr18:41303470-41303499	0	AAGTTTGTTCTGGATTGAGGAGGCATTTCT	1	2	10	AA2	-	.
chr18	41308829	41308858	chr18:41308829-41308858	0	AGACAATTCCATTTCCTTTGAAAGATGTCT	1	2	10	AA2	-	.
chr18	41311025	41311057	chr18:41311025-41311057	0	AAGCAAGTTTATTAGGAAAGTAAAAGAATGGCT	2	2	13	AD1	1.0	.
chr18	41312577	41312597	chr18:41312577-41312597	0	AGACATGTTTCTAGCATATCT	1	2	1	AC1	-	.
chr18	41314044	41314063	chr18:41314044-41314063	0	GGACCTGCACAAACAAGCCC	2	2	0	BD1	-	.
chr18	41315381	41315400	chr18:41315381-41315400	0	AAGATAGTTTGAACACGCCT	3	2	0	AB3	1.0	.
chr18	41319994	41320014	chr18:41319994-41320014	2	GGACATGCCCGCGACAAGCCT	3	1	1	C2	2.0	.
chr18	41320266	41320285	chr18:41320266-41320285	2	AGGCATGTTCGACCCTGTCT	3	2	0	BD1	1.0	dELS
chr18	41320885	41320916	chr18:41320885-41320916	0	AAACAAACCTTCAGAAGGCAAAAGGGAAGTTT	1	2	12	AA2	-	.
chr18	41321145	41321171	chr18:41321145-41321171	0	AGGCATTCTTAAACACCAGAGTAGTCT	1	2	7	AA2	1.0	.
chr18	41323024	41323046	chr18:41323024-41323046	0	CAGCATGGTTAAATAACTTGTTC	1	3	3	CCD2	-	.
chr18	41323083	41323106	chr18:41323083-41323106	1	TAACATGTCCAAAAGGGCTTTCTG	1	3	4	ACC1	-	.
chr18	41325088	41325116	chr18:41325088-41325116	0	GAAATAGTCCTCATGAGCTGGGTTTGCCT	1	2	9	AA2	-	dELS
chr18	41327313	41327333	chr18:41327313-41327333	0	GGAGTTGCCCTGCACAAGTTC	1	2	1	AD2	1.0	.
chr18	41327644	41327664	chr18:41327644-41327664	0	GAACATCCTAGAGACTTGTTG	1	3	1	ACC2	-	.
chr18	41330863	41330890	chr18:41330863-41330890	0	TGACTTATCTAAGTTACATAGCTAGTTT	1	3	8	ACC2	1.0	.
chr18	41334087	41334107	chr18:41334087-41334107	0	GATTTTGCTTTAAACTTGTTT	1	2	1	AD4	-	.
chr18	41336282	41336301	chr18:41336282-41336301	0	TAACAAGCTTAGACAGATTT	1	3	0	ABC2	1.0	.
chr18	41339400	41339422	chr18:41339400-41339422	0	GGACATGTTTTAAAATCTTGTTT	1	1	3	D2	-	.
chr18	41341058	41341086	chr18:41341058-41341086	0	AAACTGCTCCTATCTCCAAAGGCAAGTTT	1	2	9	AB1	-	.
chr18	41341533	41341554	chr18:41341533-41341554	0	GGACATTCTTCTAAAATAGTTT	1	2	2	AA2	-	.
chr18	41342270	41342302	chr18:41342270-41342302	0	AAACAAGTAAACAAACATAATACTGACTTGTCT	1	3	13	CCD2	-	.
chr18	41345690	41345711	chr18:41345690-41345711	0	ACACATGTTTAAGGAAAAGCCT	1	2	2	AD2	-	.
chr18	41345804	41345824	chr18:41345804-41345824	0	TGATTTGCCAAAAACTTGTTT	1	3	1	ACC1	1.0	.
chr18	41350528	41350553	chr18:41350528-41350553	0	GAGGAAGCTGAATTGGGGACAAGTTA	1	3	6	ACC1	-	.
chr18	41350665	41350696	chr18:41350665-41350696	0	TAACTTGTTCAGGGACCTCACCTAACTTGTGT	1	3	12	CCD1	1.0	.
chr18	41352008	41352027	chr18:41352008-41352027	0	GAAATTTTCTAAACTAGTTT	1	2	0	AA1	-	.
chr18	41355430	41355462	chr18:41355430-41355462	0	AGGCAGGTCCTTTTAGGAAACCTAAAGTAGTTC	1	2	13	AB2	-	.
chr18	41357561	41357586	chr18:41357561-41357586	0	GAGAATGTTACTGCATTAGCTTGTTT	1	3	6	ACC1	1.0	.
chr18	41357977	41358005	chr18:41357977-41358005	0	AGGTATGTTTTAGAGAAAAGGGCTTTCTC	1	2	9	AA2	1.0	.
chr18	41359303	41359324	chr18:41359303-41359324	0	GGACTAACTCCGAAGCATATCC	1	2	2	AA2	1.0	.
chr18	41360101	41360120	chr18:41360101-41360120	0	AGACTACCTGGGACATGCTG	3	3	0	ACC2	-	.
chr18	41363527	41363551	chr18:41363527-41363551	0	AAGCATTCTTTTTCTAAACAACCTC	1	2	5	AA2	-	.
chr18	41363634	41363657	chr18:41363634-41363657	0	AAACAGGTTTCTACAAGCAATTTT	1	2	4	AB2	-	.
chr18	41367343	41367366	chr18:41367343-41367366	0	AAAGAGGCCTGGGAGAGCTTGTTC	1	2	4	AB1	-	.
chr18	41368057	41368084	chr18:41368057-41368084	0	AGATATGTTTGTTAGCTCAGGCATGCAT	1	2	8	AD3	1.0	.
chr18	41369150	41369180	chr18:41369150-41369180	0	CAACATGTCCTTTCTTTTCCCCAACTTTTCT	1	3	11	ACC1	3.0	.
chr18	41369393	41369418	chr18:41369393-41369418	0	AAACAAGCTCACTGGAGTATATGTCC	2	2	6	AD1	1.0	.
chr18	41371077	41371099	chr18:41371077-41371099	0	GGACATGCTTCACGGAGGTGCTT	2	2	3	AB1	1.0	dELS
chr18	41371197	41371223	chr18:41371197-41371223	0	AAACATGTTCTCATCTCAACCAAGTTC	1	1	7	D2	1.0	dELS
chr18	41373593	41373624	chr18:41373593-41373624	0	GAAAAAGTTTGAAAAAGAGTGTGAGCTACCCT	1	2	12	AA2	1.0	.
chr18	41374128	41374155	chr18:41374128-41374155	0	GGATAAGCTGGAATGCACCAGCATGCCC	1	3	8	ACC1	-	.
chr18	41374703	41374724	chr18:41374703-41374724	0	GACCAAGTTTTACAGCTTGCCT	1	2	2	CD	-	.
chr18	41375535	41375567	chr18:41375535-41375567	0	AGACCAGCTTGGCAACATATCAAGACCTTGTCT	1	2	13	BD2	-	.
chr18	41375603	41375629	chr18:41375603-41375629	0	GTACATGCCTGTAGATGGAGCTACTCT	1	2	7	AD3	-	.
chr18	41378400	41378427	chr18:41378400-41378427	0	GAAAATGACTATTAATGAGAACATGTTC	2	2	8	AD1	1.0	.
chr18	41379107	41379130	chr18:41379107-41379130	0	AGCAATGTCCCTTTGGACATGTCA	1	3	4	ACD1	-	.
chr18	41380075	41380105	chr18:41380075-41380105	0	AGACTTGGCTTTTCTTGTTAGGAGCCAGCTC	1	2	11	BD2	1.0	.
chr18	41380751	41380783	chr18:41380751-41380783	0	CAGCTTGTTTTCTTGTTGTAATGAAACAATTAC	1	3	13	ACD2	-	.
chr18	41381774	41381793	chr18:41381774-41381793	0	TGGAATGTTAGAACTAGTCC	4	3	0	ACC1	-	.
chr18	41382772	41382795	chr18:41382772-41382795	0	ACACCTGCTTTCTAGAACAAGTTT	1	2	4	BD4	-	.
chr18	41389521	41389549	chr18:41389521-41389549	0	AATCTTGTCTGTAAGGCTTTGGCAAGTCT	1	2	9	CD	1.0	.
chr18	41390565	41390590	chr18:41390565-41390590	0	GACCGTGCCTGCATTCAAGCATGTTA	1	3	6	BCD1	2.0	dELS,CTCF-bound
chr18	41393780	41393806	chr18:41393780-41393806	0	TGACAAGTTTTTTTGGGGGGCAAAGTT	1	3	7	ACD2	1.0	.
chr18	41396425	41396452	chr18:41396425-41396452	0	ATACAAGTTCTACTCTGAAAGCTGGCTT	1	2	8	BD3	1.0	.
chr18	41399372	41399397	chr18:41399372-41399397	0	AAAATTGTCTTCCATGAAGCCAGTCC	1	2	6	AB2	3.0	.
chr18	41399433	41399458	chr18:41399433-41399458	0	AAGCAAGCTGATCTATAAGCAAACTA	1	3	6	ACC1	1.0	.
chr18	41401194	41401219	chr18:41401194-41401219	0	TGACAAGCTTTATCTAAAACTTACAT	1	3	6	ACD2	3.0	.
chr18	41404971	41404990	chr18:41404971-41404990	0	AGGCAAGTCTAAAAAAGGCC	2	2	0	AD1	2.0	.
chr18	41407691	41407712	chr18:41407691-41407712	0	GAGCTTATCCATAGACTAATCT	1	2	2	AA2	-	.
chr18	41407883	41407914	chr18:41407883-41407914	0	TGCCTTGCCTTTGTTTGTTTGCTGGCTTGCTT	1	3	12	CCD1	-	.
chr18	41410784	41410816	chr18:41410784-41410816	0	AGTCATGTCCCATCTCAAATCTAAATCTAGCTC	1	2	13	DD2	-	.
chr18	41412519	41412547	chr18:41412519-41412547	0	GAAATAGCCTGAATAGCCAAGGCAATCCC	1	2	9	AA2	-	.
chr18	41414698	41414720	chr18:41414698-41414720	0	AAGCAAGTATCTATGGCTTGCCT	1	2	3	CD	-	.
chr18	41415276	41415302	chr18:41415276-41415302	0	TGACATTCTTGTTGGCTGAGCTAGCTT	1	2	7	AC1	-	.
chr18	41415755	41415783	chr18:41415755-41415783	0	GAACATGCCTTTGGTTTTTATGATAGTTT	2	2	9	AD1	-	.
chr18	41417926	41417948	chr18:41417926-41417948	0	AAACTTGTTCAAATAGAAAGTTT	1	2	3	AC1	-	.
chr18	41424505	41424536	chr18:41424505-41424536	0	GAAGTTGCTTTCCTTGCCCCAAAACCTTGTCT	1	2	12	AD2	1.0	.
chr18	41425287	41425316	chr18:41425287-41425316	0	GAATTTGTATTACTCATGGAAAGCATGCCC	2	2	10	AD1	2.0	.
chr18	41425948	41425970	chr18:41425948-41425970	0	TGGTAAGTCAGGAGAACTTGCCT	1	3	3	ACC1	2.0	.
chr18	41427594	41427618	chr18:41427594-41427618	0	GGGCATGTCTTATGAAAAGCTGCTT	2	2	5	AB1	-	.
chr18	41430023	41430043	chr18:41430023-41430043	0	GAGTATGCTAGGGACTAGCTT	1	2	1	AC1	-	.
chr18	41435335	41435361	chr18:41435335-41435361	0	AAGCCTGCCTTGCCACAAGACTTGCTG	1	2	7	BC2	-	.
chr18	41436136	41436155	chr18:41436136-41436155	0	AAGCATCCTTAGGCATTTCT	1	2	0	AA2	-	.
chr18	41439019	41439051	chr18:41439019-41439051	0	GGGGTTGTTCGTTTTCTGCTTGCAAATTTGTTT	1	2	13	AA2	-	.
chr18	41442654	41442675	chr18:41442654-41442675	0	AGACAAGTTGACAAACAAGATG	1	3	2	CCD1	3.0	.
chr18	41442899	41442927	chr18:41442899-41442927	0	AGGCTTGACTACTGAATGAAGGCCAGTTT	1	2	9	BD2	-	.
chr18	41444544	41444563	chr18:41444544-41444563	0	TCACCAGCTCAAACATGTTT	3	3	0	BCD1	-	.
chr18	41450719	41450743	chr18:41450719-41450743	0	GAAATTGTTTGTTTGGTACATGCCT	1	2	5	AD2	-	.
chr18	41451968	41452000	chr18:41451968-41452000	0	AAACTTTCTCTAGTAAAAACAAAGGAGAAGTTT	1	2	13	AA2	-	.
chr18	41456100	41456125	chr18:41456100-41456125	0	TGACATGCCCATCTTTAAGCACATTT	1	3	6	ABC2	1.0	.
chr18	41456124	41456151	chr18:41456124-41456151	0	TTGCATGCTCAGGTGATGGGACATGCTA	1	3	8	CCD1	-	.
chr18	41457532	41457558	chr18:41457532-41457558	0	TGGGATGTCTTTTTGTAAGACTTGTTT	1	2	7	AC3	-	.
chr18	41460217	41460238	chr18:41460217-41460238	0	AAACTACTCTGGAAAATAGTTT	1	2	2	AA2	1.0	.
chr18	41460313	41460338	chr18:41460313-41460338	0	AGACATGTTCACACAGAAACTTGTAA	1	2	6	CD	-	.
chr18	41461830	41461849	chr18:41461830-41461849	0	AAGCATGCCAAAATATGCTG	3	3	0	ACC2	2.0	.
chr18	41462954	41462983	chr18:41462954-41462983	0	AGGGAAGTTTGAATATAAAAGAGTTTGCCT	1	2	10	AA2	-	.
chr18	41470473	41470493	chr18:41470473-41470493	0	AAAAAAGTCTGAAAATTGCTT	1	2	1	AA2	-	.
chr18	41471500	41471531	chr18:41471500-41471531	0	GAACAATCTCACTGGTCACTCCGAGCAACTTT	1	2	12	AA2	-	.
chr18	41475969	41475990	chr18:41475969-41475990	0	AGGCAATTTTTAGGACTATCTC	1	2	2	AA2	-	.
chr18	41479862	41479885	chr18:41479862-41479885	0	TAACTCGCCTTTTTAAACAAGTTA	1	3	4	BCC2	-	.
chr18	41482235	41482259	chr18:41482235-41482259	0	AAACTTGTTGCTGTCGAAAATGTCC	1	2	5	AC2	1.0	.
chr18	41484002	41484033	chr18:41484002-41484033	0	GGACCTGTTCTTCACCCTCTTGGAGTTTGTCC	1	2	12	AB2	2.0	.
chr18	41484268	41484294	chr18:41484268-41484294	0	GGACAAGCCCAAGTTTGGAGCATGACA	1	2	7	CD	-	.
chr18	41487332	41487364	chr18:41487332-41487364	0	TGACAAATTTTCCCAGACACACGGAACTAGTTA	1	3	13	ACC2	-	.
chr18	41487490	41487522	chr18:41487490-41487522	0	AAACTAGTTTACTCTGAGATTACAGACTTAACC	1	2	13	AD4	-	.
chr18	41487615	41487641	chr18:41487615-41487641	0	AGATTTTTCTTTGTATAAGACTAGTCT	1	2	7	AA1	-	.
chr18	41489051	41489074	chr18:41489051-41489074	0	AGGCTAGTCTCATCATGCAATCTT	1	2	4	AD1	1.0	.
chr18	41492433	41492459	chr18:41492433-41492459	0	GAACATCCTTCTGTTATAGAGTAGTTC	1	2	7	AA2	-	.
chr18	41493849	41493871	chr18:41493849-41493871	0	AAGAAAGTTTCCTAAACTAATTC	1	2	3	AA2	-	.
chr18	41494599	41494626	chr18:41494599-41494626	0	AAGCAAATTCTCAAACCTAAGTAAGTTT	1	2	8	AA2	-	.
chr18	41496577	41496602	chr18:41496577-41496602	0	TGACATGTTTCTTATATGACATTCCC	1	3	6	ACC1	-	.
chr18	41499887	41499907	chr18:41499887-41499907	0	TAACATGCTTGAAACTAGGCT	2	2	1	CD	1.0	.
chr18	41501647	41501668	chr18:41501647-41501668	0	AGACATGTTTAAAACTATGTCT	2	2	2	AD1	1.0	.
chr18	41501844	41501873	chr18:41501844-41501873	0	AAGTATTTCTAGAAGCTTGGGGGCATGCCT	2	2	10	AA1	-	.
chr18	41502899	41502918	chr18:41502899-41502918	0	AAAGAAGCTGGGACATGTTC	3	2	0	AC1	-	.
chr18	41506153	41506172	chr18:41506153-41506172	0	ATATATGTTCAAACATGTTA	3	3	0	ACD1	2.0	.
chr18	41510837	41510864	chr18:41510837-41510864	0	TAACATTTCTTGATTTTAAAACATGTTA	1	3	8	ACC2	1.0	.
chr18	41513493	41513514	chr18:41513493-41513514	0	AGGCATGTGCCAAATCATGTTT	2	2	2	DD2	-	.
chr18	41522191	41522213	chr18:41522191-41522213	0	AAGTTAGCACTCAAAGCTAGTTT	1	2	3	AD1	1.0	.
chr18	41523472	41523491	chr18:41523472-41523491	0	AAGCAAGTGTAAACTTTTCC	2	2	0	AD2	1.0	.
chr18	41524926	41524957	chr18:41524926-41524957	0	AGTCATGTTTCCTGGAGACATATGGCAAGTTC	1	2	12	CD	1.0	.
chr18	41532693	41532720	chr18:41532693-41532720	0	AAACAATCTTATCTTCTGAAACAAGATT	1	2	8	AD2	-	.
chr18	41536230	41536249	chr18:41536230-41536249	0	TAACAAGCCAGATCTTGCTC	2	3	0	CCD2	1.0	.
chr18	41537340	41537359	chr18:41537340-41537359	0	CAGAGTGTCCAAGCTTGTCT	1	3	0	ABC1	-	.
chr18	41540942	41540971	chr18:41540942-41540971	0	GAGCATGTTCCACTACTCTCTGGGATGTTA	1	3	10	ACC2	-	.
chr18	41541758	41541789	chr18:41541758-41541789	0	GGGTTTGCTCGACTAGATATAAAAACATTTCT	1	2	12	AA2	-	.
chr18	41542973	41542996	chr18:41542973-41542996	0	CGACAAGTCTCTAAAAACTTACTA	1	3	4	ACC1	2.0	.
chr18	41546215	41546242	chr18:41546215-41546242	0	AGACTAACTTACCAGTCAGGAGAAGTTC	1	2	8	AA2	-	.
chr18	41546593	41546614	chr18:41546593-41546614	0	AAACTTGTTACCTAAGATGTTC	1	3	2	ACC2	1.0	.
chr18	41547957	41547983	chr18:41547957-41547983	0	AAACTGCCTTATGTGTAAGACTAGCCC	1	2	7	AB1	-	.
chr18	41548937	41548957	chr18:41548937-41548957	0	AAGGAAGCTTAAGGCAAATCC	1	2	1	AA2	-	.
chr18	41549181	41549206	chr18:41549181-41549206	0	CAACTCGTCTTGTACTAAGCATGTCT	1	2	6	BC1	2.0	.
chr18	41550847	41550877	chr18:41550847-41550877	0	AAACTTTTCTTTTTAATAAAACAACAAGCCA	1	3	11	ACC2	-	.
chr18	41551662	41551694	chr18:41551662-41551694	0	AAGCATCCTATGTGCTAAGAGAAAAACTAGTTA	1	3	13	ACC2	-	.
chr18	41553072	41553099	chr18:41553072-41553099	0	AATCAATTCTTCCTCTTGGAGCTAGTTT	1	2	8	AD1	-	.
chr18	41553982	41554006	chr18:41553982-41554006	0	TGACATGCTTTCTTCAGTCTTGCCA	1	3	5	CCD2	-	dELS
chr18	41557221	41557250	chr18:41557221-41557250	0	TGGCATGTCTATCACAAATGGGGCTGGGTT	1	3	10	BCD2	1.0	.
chr18	41560041	41560062	chr18:41560041-41560062	0	AAGCTAGCTAGTGACCAAGCTA	1	3	2	CCD2	1.0	.
chr18	41562175	41562197	chr18:41562175-41562197	0	AGGCTTGGCTAGCAAGCCAGCTT	1	2	3	BD2	-	.
chr18	41562681	41562702	chr18:41562681-41562702	0	AGATAAGTTTATTAGCAAGTTT	1	2	2	AC2	-	.
chr18	41567566	41567588	chr18:41567566-41567588	0	AGAATAGTTTAATAAACAATCTC	1	2	3	AA2	-	.
chr18	41573940	41573965	chr18:41573940-41573965	0	GGACTACTCCTTTAAAAGACTTTTCT	1	2	6	AA2	1.0	.
chr18	41574916	41574938	chr18:41574916-41574938	0	GACCATGCTCAGAAGGAAAGTCC	1	2	3	AD2	1.0	.
chr18	41576041	41576063	chr18:41576041-41576063	0	AGGGTTGCTCATAGACCTAGCTC	1	2	3	AD2	-	.
chr18	41578035	41578060	chr18:41578035-41578060	0	AAACATGTTTTTAATAAGATGAGCCT	2	2	6	AB1	1.0	dELS
chr18	41579716	41579743	chr18:41579716-41579743	0	AAGCTTGTGCCACACTCCAACCAAGTTT	1	2	8	DD2	-	.
chr18	41584010	41584036	chr18:41584010-41584036	0	TTGGTTGCTCATTGGATAAGCATGTTT	1	3	7	ACD1	-	.
chr18	41584683	41584706	chr18:41584683-41584706	0	AAATAAGTTTACAGGGTCAAGTTT	1	2	4	AD2	-	.
chr18	41588888	41588920	chr18:41588888-41588920	0	AAGCAAATCCATGAAATAGGAAAGGGCAAGCCC	1	1	13	A2	-	.
chr18	41590444	41590465	chr18:41590444-41590465	0	AAGAATGTTTTAAAAAATGTTT	1	2	2	AA2	1.0	.
chr18	41590750	41590773	chr18:41590750-41590773	0	GAACTTTCTGACTAAAGCATGTCT	1	2	4	AC1	-	.
chr18	41592251	41592272	chr18:41592251-41592272	0	GAACAACTTTGGGGGAAAGCCC	1	2	2	AA2	-	.
chr18	41593981	41594000	chr18:41593981-41594000	0	AAAGTAGTCCGAGATTGCTC	1	2	0	AA2	1.0	.
chr18	41599123	41599146	chr18:41599123-41599146	0	AAGCTAGTTTTTCCATGCTAGTTT	1	1	4	D2	-	.
chr18	41600904	41600930	chr18:41600904-41600930	0	TGGCATGCTCCAGAACTGGGCAACCAC	1	3	7	ACD2	-	.
chr18	41602484	41602513	chr18:41602484-41602513	0	AGACATGTCAGTAACTTAGAAGACATTCCA	1	3	10	ACC1	2.0	.
chr18	41602673	41602693	chr18:41602673-41602693	0	GAACAGGTCTCAAACAAGCGT	1	2	1	BD2	3.0	.
chr18	41606244	41606265	chr18:41606244-41606265	0	AGACTTCCTTCAAGACTATCTT	1	2	2	AA2	-	.
chr18	41611779	41611806	chr18:41611779-41611806	0	GATCTTGTCTAAGGTAAGGTACTTGCTT	1	2	8	DD2	-	.
chr18	41615498	41615525	chr18:41615498-41615525	0	CAAGGTGTCCTCCTGTGAGAGCTTGCTT	1	3	8	ABC1	1.0	.
chr18	41619001	41619020	chr18:41619001-41619020	0	AAACTGGTTTTGACAAGCTG	2	3	0	BCC2	-	.
chr18	41620815	41620844	chr18:41620815-41620844	0	GAAAATGCTGAAAGACAAGAAGGCTAGCTT	1	2	10	AC1	1.0	.
chr18	41622870	41622891	chr18:41622870-41622891	0	TAGCAAGTTGCTAAACTATTTC	1	3	2	ACC1	1.0	.
chr18	41625532	41625551	chr18:41625532-41625551	0	AGACGTTCTTGAACTTGTCC	3	2	0	AB1	2.0	.
chr18	41628235	41628262	chr18:41628235-41628262	0	TAACTTGCTCTCACAACCAAACTTCACT	1	3	8	ACD2	-	.
chr18	41632197	41632220	chr18:41632197-41632220	0	AGGCTTGCTTAGGTAAACAAAGCA	1	3	4	ACD2	-	PLS
chr18	41642639	41642668	chr18:41642639-41642668	0	AGACAAGTTGTTTAGGCTGTAAACTTTTTA	1	3	10	ACC1	-	.
chr18	41643941	41643965	chr18:41643941-41643965	0	AGACAAGTTACATTAAAGCAAACTT	1	2	5	AC2	2.0	.
chr18	41646656	41646677	chr18:41646656-41646677	0	AGGCAAGTCTTCACACTGGCTT	1	2	2	BD1	-	.
chr18	41647619	41647640	chr18:41647619-41647640	0	AGAAATCTTTGAGAACATGTTT	2	2	2	AA1	-	.
chr18	41649282	41649312	chr18:41649282-41649312	0	AAGATTGCTTTTTATAAATGAAAACATGACT	1	2	11	AD3	-	.
chr18	41652730	41652750	chr18:41652730-41652750	0	AGGGGAGCTCAGAGCAAGTTG	1	3	1	ABC1	-	.
chr18	41652995	41653016	chr18:41652995-41653016	0	AAACATGCCTCACAACTATTTC	1	2	2	AC1	2.0	.
chr18	41653540	41653572	chr18:41653540-41653572	0	AAACAAGTTCCCAAAACATAAATGAGATTGCAC	1	2	13	AD1	1.0	.
chr18	41654618	41654640	chr18:41654618-41654640	0	AGATTTGTTTAAGAAACTTATTT	1	2	3	AA2	-	.
chr18	41656017	41656043	chr18:41656017-41656043	0	GGGCATGCCCAGCCTAAAAGCATTTCA	1	2	7	AC3	2.0	.
chr18	41656936	41656957	chr18:41656936-41656957	0	GGACTTGCCTGAGAACTTATTT	1	1	2	A1	1.0	.
chr18	41657273	41657304	chr18:41657273-41657304	0	AGACAAGCTGCTGCCTTCCCTCAAAATTGCCA	1	3	12	ACC2	-	dELS
chr18	41657509	41657535	chr18:41657509-41657535	0	AAAATGGTCCCTTTGACAGACATGCCT	2	2	7	AB1	-	dELS
chr18	41660165	41660187	chr18:41660165-41660187	0	GAACATGTCTCAAATACTTGGTT	1	2	3	DD1	-	dELS
chr18	41661476	41661507	chr18:41661476-41661507	0	GAACTTGCTTTTCTTTAGGGGAGAGCACCTTT	1	2	12	AB4	-	.
chr18	41662394	41662422	chr18:41662394-41662422	0	TAACATGCCTAGGTAATTGGAGCAAATAC	1	3	9	ACD2	1.0	.
chr18	41662661	41662682	chr18:41662661-41662682	0	AGAGATGTTAAATAGCTTGCCC	2	3	2	ACC1	1.0	.
chr18	41666420	41666448	chr18:41666420-41666448	0	AAACATGACTATGTCAATCAAGCAAGGCT	1	2	9	DD2	1.0	dELS
chr18	41668781	41668803	chr18:41668781-41668803	0	AAATTTGCCTTCAAGACACGTCT	1	2	3	AB3	-	.
chr18	41671954	41671980	chr18:41671954-41671980	0	GGGTTTATTTTTATACAAAGCATGCCC	2	2	7	AA1	-	.
chr18	41677729	41677748	chr18:41677729-41677748	0	CGGCTAGCTTCAACTCGTCT	3	3	0	BCC1	3.0	.
chr18	41679819	41679843	chr18:41679819-41679843	0	GAACTTGTCTTCATTGACCTAACTT	1	2	5	AD1	-	.
chr18	41684505	41684524	chr18:41684505-41684524	0	GGGCAAATTTAAGAAAGTCT	1	2	0	AA2	-	.
chr18	41687344	41687365	chr18:41687344-41687365	0	AGGCTTGTCCAAAGTCCAGCTC	1	2	2	BD1	-	.
chr18	41688753	41688775	chr18:41688753-41688775	0	TAAAAAGTTATGCAGGCAAGCTC	1	3	3	ACC1	-	.
chr18	41690645	41690666	chr18:41690645-41690666	0	GAAGTAGTTTGTGGATTTGCCT	1	2	2	AA2	-	.
chr18	41691198	41691219	chr18:41691198-41691219	0	TAGCTAGCTCAAAGACATACAT	1	3	2	ACD2	1.0	.
chr18	41691754	41691775	chr18:41691754-41691775	0	AAGGCAGTTTACAGGCAAGTTG	1	3	2	ABC1	1.0	.
chr18	41696993	41697013	chr18:41696993-41697013	0	AGGCAAGTTTGCAACTAGGCA	1	3	1	CCD1	-	.
chr18	41699566	41699591	chr18:41699566-41699591	0	TGGCATGCTTGACCAAGAGCTTCTTT	1	2	6	AC2	1.0	.
chr18	41706731	41706755	chr18:41706731-41706755	0	GGGAGAGCCCTTGAGAAGCTTGCCA	1	3	5	ABC1	-	.
chr18	41707439	41707458	chr18:41707439-41707458	0	AGCCATGCCTGGGATAGTTT	3	2	0	AD2	1.0	.
chr18	41708339	41708362	chr18:41708339-41708362	0	GGGCCAGTTTGGGAGAAATAGCTC	1	2	4	AB2	2.0	.
chr18	41710514	41710533	chr18:41710514-41710533	0	AAACAACTTTGGGCATTTTT	1	2	0	AA2	-	.
chr18	41712233	41712257	chr18:41712233-41712257	0	AAGCAAGTGTTATGAAGAAAAGCTC	1	2	5	AD2	-	.
chr18	41714794	41714816	chr18:41714794-41714816	0	AAACTTTTTATAAAAGCATGTTG	1	3	3	ACC2	1.0	.
chr18	41720020	41720041	chr18:41720020-41720041	0	AGGCAGGCTAAGTAACTTGTCT	1	3	2	BCC2	-	.
chr18	41721792	41721812	chr18:41721792-41721812	0	AAACAAGTTGCCAACTTTTCT	1	3	1	ACC1	2.0	.
chr18	41723739	41723763	chr18:41723739-41723763	0	CAGCTTGTCTCTCAGGAGCAAGTAA	1	3	5	CCD1	1.0	.
chr18	41724124	41724147	chr18:41724124-41724147	0	GAGCTTGTTTGTGGGAAGGTGCTC	1	2	4	AB1	1.0	.
chr18	41724188	41724213	chr18:41724188-41724213	0	GAACTTTCCCAGTCAAAAACATGCCG	1	2	6	AC2	4.0	.
chr18	41724496	41724516	chr18:41724496-41724516	0	GGACCTTTTTAAAGCTTGCCT	1	2	1	AB1	1.0	.
chr18	41731300	41731327	chr18:41731300-41731327	0	TTTCTAGTTTCTCCCAATGAACATGTCT	1	3	8	CDD2	1.0	.
chr18	41732394	41732416	chr18:41732394-41732416	0	AGGGTTGTTTTTAAAATAAGCTT	1	2	3	AA2	1.0	dELS,CTCF-bound
chr18	41733637	41733663	chr18:41733637-41733663	0	AAAATTGCTTTGTTAGCAGAGATGCCT	1	2	7	AA2	-	.
chr18	41735053	41735074	chr18:41735053-41735074	0	AGACTAGCTGACAGACTTCCTG	1	3	2	ACC1	-	.
chr18	41739216	41739243	chr18:41739216-41739243	0	GATTAAGCTTAGTGAAGAAGGCATGTCA	1	3	8	ACD1	1.0	.
chr18	41742784	41742808	chr18:41742784-41742808	0	AAACTGGTCTTGAAGAGATTTGCTC	1	2	5	AB2	-	.
chr18	41746219	41746247	chr18:41746219-41746247	0	TGGCATGTCCATGCTCACCTGACCAGCCT	1	3	9	BCC2	1.0	.
chr18	41748569	41748588	chr18:41748569-41748588	0	CATCTAGCTCAAACTAGTCA	3	3	0	CCD1	-	.
chr18	41748675	41748707	chr18:41748675-41748707	0	AAACTTGCCCCCATCCATTGCACGAGATTGGCC	1	2	13	AD1	1.0	.
chr18	41751187	41751209	chr18:41751187-41751209	0	GAGCAAGCTATTTTGAGATGTCC	1	3	3	ACC2	2.0	.
chr18	41752949	41752975	chr18:41752949-41752975	0	AGACATGTCTCTCATATGGATTTGCAC	2	2	7	AD1	-	.
chr18	41754759	41754779	chr18:41754759-41754779	0	AAGCAAATTCTGAGCAATCCT	1	2	1	AA2	-	.
chr18	41756776	41756808	chr18:41756776-41756808	0	AAATATGTTTTATCCCAATGGGAAGACCTGTTT	1	2	13	AB2	1.0	.
chr18	41763746	41763775	chr18:41763746-41763775	0	AAACTTTTTTGAAATAGTTAAGACTTTTCC	1	2	10	AA2	-	.
chr18	41763786	41763811	chr18:41763786-41763811	0	AAACAAGGTCTCTGCGGAGCTTTCCC	1	2	6	AD2	-	.
chr18	41773559	41773585	chr18:41773559-41773585	0	AAACATCTTTCAAACCCAAACCTGTCC	1	2	7	AB2	1.0	.
chr18	41774021	41774042	chr18:41774021-41774042	0	AGATTTTCTTTGGAGCTTGTCC	1	2	2	AA1	1.0	DNase-H3K4me3
chr18	41775471	41775494	chr18:41775471-41775494	0	AGGCTTGCTTAGGTAAACAAAGCA	1	3	4	ACD2	-	.
chr18	41785042	41785061	chr18:41785042-41785061	0	GGACATGTGCGGACAGGCTT	2	2	0	BD2	-	dELS,CTCF-bound
chr18	41785630	41785652	chr18:41785630-41785652	0	GAACATGTACAGCAAACTGGTTC	1	2	3	BD2	-	.
chr18	41789195	41789217	chr18:41789195-41789217	0	CAACAAGCTGTTTAAACTATTTT	1	3	3	ACC1	-	.
chr18	41791950	41791980	chr18:41791950-41791980	0	TGACTTGCTCATTGCTGGACAGGAAAAGTCC	1	2	11	AC2	1.0	.
chr18	41792496	41792520	chr18:41792496-41792520	0	GGGCCTGCTTTCCAGAAACAGGCCT	1	2	5	BB2	-	.
chr18	41797219	41797242	chr18:41797219-41797242	0	AAGCTTGCTCCAGAGAGCAACTGG	1	3	4	ACD2	1.0	.
chr18	41797356	41797380	chr18:41797356-41797380	0	GAGCAGGCTCAGTTGAGTCAAGCTT	1	2	5	BD2	1.0	.
chr18	41798021	41798049	chr18:41798021-41798049	0	TAACATTTCCCAGCCACAGGGACTTGTCC	1	2	9	AC1	-	.
chr18	41798525	41798552	chr18:41798525-41798552	0	AAACTTGTATTACCACAGGAACATGATT	1	2	8	DD2	-	.
chr18	41800527	41800552	chr18:41800527-41800552	0	AAACTTGTCCTCTTCCAGCCAACTTC	1	2	6	AD1	1.0	.
chr18	41802003	41802022	chr18:41802003-41802022	0	GAGGAAGCCCAAGCTAGCCC	3	1	0	A1	-	.
chr18	41808111	41808130	chr18:41808111-41808130	0	AAACTTGCCAAAACAAATCA	3	3	0	ACC1	-	.
chr18	41811156	41811181	chr18:41811156-41811181	0	GAGCCTGCCCATCCAAGAGCTAGCCA	1	2	6	BC2	-	.
chr18	41811976	41811999	chr18:41811976-41811999	0	CAACCAGTCTTCAAAAACATGCTT	1	2	4	BC3	-	.
chr18	41812298	41812324	chr18:41812298-41812324	0	TAACACGCTCTAATATGGAGCATGCCT	1	2	7	BC1	1.0	.
chr18	41813150	41813175	chr18:41813150-41813175	0	AGTCTTATCTGAGACAAGGCAAGTCC	1	2	6	AD1	-	.
chr18	41814007	41814029	chr18:41814007-41814029	0	TGACATGCCCTGGAGACATTTTC	1	2	3	AC2	-	.
chr18	41815609	41815640	chr18:41815609-41815640	0	AGGCATGCTCCATGTTGAAGGAAAATAAATCC	2	2	12	AA1	1.0	.
chr18	41816485	41816511	chr18:41816485-41816511	0	GAACAAGCTCTCATGCCAGGCCAGATT	1	2	7	BD1	-	.
chr18	41818720	41818751	chr18:41818720-41818751	0	AACCAAGCTCAGCTCCTCCCAGAAGCCAGCCC	1	2	12	BD2	1.0	pELS
chr18	41819716	41819742	chr18:41819716-41819742	0	AGACTTGTTCAAGATCATAACATGCAA	1	3	7	CCD1	-	.
chr18	41821738	41821759	chr18:41821738-41821759	0	AAGCTTTCTTTGGGGTTTGTTT	1	2	2	AA2	-	.
chr18	41824259	41824279	chr18:41824259-41824279	0	AAGCATGTGCACAGCTTGTTC	2	2	1	CD	-	.
chr18	41825176	41825195	chr18:41825176-41825195	4	AGACATGTCTATTCATGTCC	3	2	0	DD1	-	.
chr18	41826992	41827015	chr18:41826992-41827015	0	AAACTAACCTTGTGTGACATGTTT	1	2	4	AC2	-	.
chr18	41827634	41827664	chr18:41827634-41827664	0	AAACTTGATTCTCCAGGGCAGAGACTGGTTT	1	2	11	BD2	1.0	.
chr18	41828068	41828092	chr18:41828068-41828092	0	GTATTTGCCCTCAAAAAGCTAGTCT	1	2	5	AD4	-	.
chr18	41830040	41830067	chr18:41830040-41830067	0	GAACTTTTTCACTCTAAGGAGCTTGTCT	1	1	8	A2	-	dELS
chr18	41830409	41830429	chr18:41830409-41830429	0	GAAAATGTCTATGGCATGTCG	2	3	1	ACC1	-	.
chr18	41831288	41831317	chr18:41831288-41831317	0	AAGCTTGTTCTTATTTATACAGATTTTCTT	1	2	10	AA1	-	.
chr18	41832752	41832779	chr18:41832752-41832779	0	TAACTTGTCTACATTTGAAAACATATAT	1	3	8	ACD2	2.0	.
chr18	41834975	41835006	chr18:41834975-41835006	0	GGGCATCTTCTTGTTGCCAGAGAAACATGATT	1	2	12	AD2	1.0	CTCF-only,CTCF-bound
chr18	41838536	41838563	chr18:41838536-41838563	0	CAGCTGGTTTTGATGGCAGGACATGTTC	1	2	8	BC1	1.0	.
chr18	41839138	41839158	chr18:41839138-41839158	0	CTACTTGTCCATAACTTGCTT	1	3	1	CCD1	-	.
chr18	41839481	41839513	chr18:41839481-41839513	0	ATGCATTTCTGGTGAGTTCCTCAGAGCATGTCT	2	2	13	AD1	-	.
chr18	41843407	41843429	chr18:41843407-41843429	0	TGCCATGTTCCCCAGGCTAGTCT	1	2	3	CD	-	.
chr18	41850944	41850971	chr18:41850944-41850971	0	TGGCTTGCCTGACCTGTAAAACAACTTC	1	2	8	AC2	-	.
chr18	41851178	41851210	chr18:41851178-41851210	0	AAACTATTTCATGAGAGAACAAAAGACAAGTTC	1	1	13	A2	-	.
chr18	41851688	41851711	chr18:41851688-41851711	0	AAACAAGTATCCTCAAAATTGCTT	1	2	4	AD2	-	.
chr18	41854306	41854332	chr18:41854306-41854332	0	AGGGAAGCTTGGACATTGAACCAGTTT	1	2	7	AB2	1.0	.
chr18	41858730	41858750	chr18:41858730-41858750	0	GGACATGCCTGAGACTGGGTA	2	3	1	BCD2	-	.
chr18	41861421	41861453	chr18:41861421-41861453	0	AGACAAGTCTGTGTCCCTGCCTGAGGCTGGCAG	1	3	13	BCD2	1.0	dELS
chr18	41861757	41861787	chr18:41861757-41861787	0	TAACTAGCTATGAGATTTCGGGCACATGCTT	1	3	11	CCD2	2.0	.
chr18	41862614	41862641	chr18:41862614-41862641	0	TGACTTGTCTGCATTGCAAAGAAAGTTA	1	3	8	ACC2	-	.
chr18	41863951	41863971	chr18:41863951-41863971	0	GGATTTTCTTTGAGCAAGTCT	1	2	1	AA1	-	.
chr18	41864217	41864245	chr18:41864217-41864245	0	GGGCTTTCTCTTGCTGGAAAGACTATTTT	1	2	9	AA2	1.0	.
chr18	41864717	41864739	chr18:41864717-41864739	0	TGGCAAGCCTAGCTGACTTGTCA	1	3	3	CCC	-	.
chr18	41870366	41870385	chr18:41870366-41870385	0	AGACAGGTTTGAACCTGCCT	2	2	0	BB2	-	dELS
chr18	41876677	41876696	chr18:41876677-41876696	0	TAACTTCCCTTAGCTTGTTT	2	3	0	ACC2	-	.
chr18	41877616	41877647	chr18:41877616-41877647	0	TGAAATGTTTTAGAAGACCTTAAGGCTAGTCA	1	3	12	ACC1	2.0	.
chr18	41877974	41877998	chr18:41877974-41877998	0	GAACTTGTGTTTTATAAGTAAGTCT	1	2	5	AD2	1.0	.
chr18	41878027	41878058	chr18:41878027-41878058	0	AAACAAATTTTAAATAAAGAAAGAAAAAGTCT	1	2	12	AA2	1.0	.
chr18	41880044	41880063	chr18:41880044-41880063	0	AGACTAGCCTGGGCAACATA	2	3	0	ACD2	-	.
chr18	41880745	41880776	chr18:41880745-41880776	0	CAACTTGCCCAACACACAGAGAGAGCCTGTCT	1	2	12	BC2	1.0	.
chr18	41882544	41882574	chr18:41882544-41882574	0	GAGCTTGCTGAACAGGGACTGCAGCTTTCCT	1	3	11	ACC1	-	.
chr18	41884538	41884570	chr18:41884538-41884570	0	AAAAATGCTTACAAAATATCAGAAGACAAGCCT	2	1	13	A1	-	.
chr18	41889272	41889291	chr18:41889272-41889291	0	AAGAAAGCTTAGGAATGTTT	1	2	0	AA2	1.0	.
chr18	41889596	41889623	chr18:41889596-41889623	0	AACCTATTTTCCCATGGAAAGCAAGTTT	1	2	8	AD1	-	.
chr18	41891276	41891298	chr18:41891276-41891298	0	GGGCATGACTGCTGGAAAAGTCC	1	2	3	AD2	1.0	.
chr18	41891321	41891342	chr18:41891321-41891342	0	GAGGTAGTTTGAATACTTGTCC	1	2	2	AD2	1.0	.
chr18	41892074	41892104	chr18:41892074-41892104	0	GAACATTCCTTACCACCTCACAGGCCTGTCC	1	2	11	AB2	-	.
chr18	41895876	41895905	chr18:41895876-41895905	0	TGGCTAGCTTCTCGTTAGTTAAACTCTTTC	1	3	10	ABC2	-	.
chr18	41900498	41900519	chr18:41900498-41900519	0	GAGCATGTCCTCATACATTTCT	2	2	2	AD1	1.0	.
chr18	41900961	41900993	chr18:41900961-41900993	0	ACACAAGTCTTCAATAAGTAGCTGGACAAGGTC	1	2	13	DD3	-	.
chr18	41901009	41901032	chr18:41901009-41901032	0	AGACTTACTTCAAGAGACTTTTCT	1	2	4	AA2	-	.
chr18	41901527	41901554	chr18:41901527-41901554	0	GAACTTGCTTTGTGACATTGGTTAGTTC	1	2	8	AC1	2.0	.
chr18	41901746	41901774	chr18:41901746-41901774	0	AAGCTAGCTTAGAACTCCAAGAAATCTTT	2	2	9	AA1	-	.
chr18	41902864	41902885	chr18:41902864-41902885	0	AAGTAAGTCCTGAGACATGATT	1	2	2	AD3	-	.
chr18	41903448	41903478	chr18:41903448-41903478	0	CAGCATGTTTTTAGATAATAGAGGAAAGCTC	1	2	11	AC2	1.0	.
chr18	41906131	41906161	chr18:41906131-41906161	0	AGGCAAGATTGCAGTTCCTCTAGACTTGCAC	1	2	11	DD2	-	.
chr18	41906937	41906957	chr18:41906937-41906957	0	AAACATGTTTTTAACTTTTTT	1	2	1	AC1	1.0	.
chr18	41910043	41910075	chr18:41910043-41910075	0	AGACATACTCATTACTGAGCTGGAACCATGCCT	1	2	13	AD2	1.0	.
chr18	41914048	41914075	chr18:41914048-41914075	0	CAAGAAGCTTTAAGGCAGCAGCATGTCT	1	3	8	ACC1	1.0	.
chr18	41920174	41920199	chr18:41920174-41920199	0	AAGCATGTTTCAATTAAAACTTTCTT	2	1	6	A1	-	.
chr18	41922221	41922244	chr18:41922221-41922244	0	CAGTGAGTTTTTCAAAGCTAGCTC	1	3	4	ABC1	-	dELS
chr18	41924769	41924794	chr18:41924769-41924794	0	AGACTAGTCTTTGGGAAATCATATTT	2	2	6	AD1	-	.
chr18	41927792	41927812	chr18:41927792-41927812	0	GGGAAAGTCTGGAGCTAGGTT	1	2	1	AD3	1.0	.
chr18	41930058	41930083	chr18:41930058-41930083	0	GAGCAAATCTGTCTCAAAGGATGTTC	1	2	6	AA2	-	.
chr18	41932116	41932135	chr18:41932116-41932135	0	CAACAAGTTTGAACTTGGGT	2	3	0	CDD3	-	.
chr18	41932287	41932314	chr18:41932287-41932314	0	AGAAATGTTTCCACACATGAACTATTTT	1	2	8	AA2	-	.
chr18	41934513	41934535	chr18:41934513-41934535	0	AAGCTTTTCTTGGAGGCTTTTTT	1	2	3	AA2	-	.
chr18	41935056	41935076	chr18:41935056-41935076	0	AATCTAGTTCTGGGCTTGTCA	1	2	1	CD	-	.
chr18	41935396	41935425	chr18:41935396-41935425	0	AGACAAATCTTAATTTATTTAGACAATCTC	1	2	10	AA2	-	.
chr18	41938118	41938139	chr18:41938118-41938139	0	AAAGTTGCCTTAGACCTTGTTC	1	2	2	AD2	-	.
chr18	41944544	41944571	chr18:41944544-41944571	0	GAGCTAGGTTGTAAACTGAGACAATCTC	1	2	8	AD2	-	.
chr18	41947452	41947482	chr18:41947452-41947482	0	AAACAAACTCTCAGGTGTCCTGAATAAGTTC	1	2	11	AA2	-	dELS
chr18	41949794	41949826	chr18:41949794-41949826	0	GGGCTAATCTGCAATGAGTCAAGATGCTTGCCT	1	2	13	AD2	1.0	.
chr18	41949937	41949957	chr18:41949937-41949957	0	GGATTAGTCTGAAACATTCCC	1	2	1	AA2	-	.
chr18	41950878	41950899	chr18:41950878-41950899	0	AGACTTTCCCAGAGGCTAGCAC	1	2	2	AD2	1.0	dELS
chr18	41957470	41957500	chr18:41957470-41957500	0	GTACATGCTTAAAGCATATATGTACATGCTT	1	2	11	DD2	-	.
chr18	41957643	41957665	chr18:41957643-41957665	0	GGACTATATCAAGAGACATGCTC	2	2	3	AD1	1.0	.
chr18	41963526	41963549	chr18:41963526-41963549	0	AGACAAGTTTTTCCAGGCTCATTT	1	2	4	AB4	1.0	.
chr18	41969018	41969037	chr18:41969018-41969037	0	CATGTTGCCCAGGCTAGTCT	2	3	0	ACD1	-	.
chr18	41970306	41970333	chr18:41970306-41970333	0	GAACATTCTCTTTTTCCCTAGCATGTTT	1	2	8	AC2	1.0	.
chr18	41972614	41972641	chr18:41972614-41972641	0	GAGCTTGCCGTGCTGTGACAGCTTGCAT	1	3	8	CCD1	1.0	.
chr18	41972741	41972768	chr18:41972741-41972768	0	GGAATTGCTCCCTCTTTGAAGGAAGCTC	1	2	8	AA2	2.0	dELS
chr18	41973252	41973284	chr18:41973252-41973284	0	GGGCTTGCCTAATGTGAATAATGGGGCTTTGCT	1	2	13	AD4	-	.
chr18	41973343	41973373	chr18:41973343-41973373	0	AAACAACTCTTTCCTCACCTAAAACATGGTC	1	2	11	AD2	1.0	.
chr18	41974404	41974423	chr18:41974404-41974423	0	GAACATGCCTAGTTTTGCTT	3	2	0	AD1	-	.
chr18	41974885	41974906	chr18:41974885-41974906	0	AGGTTAGTGCAAAAGCATGCTT	2	2	2	AD1	1.0	dELS
chr18	41979933	41979964	chr18:41979933-41979964	0	AGACTATTTTGTTTATAAATTACAGCAAGCTG	1	3	12	ACC2	-	.
chr18	41983212	41983239	chr18:41983212-41983239	0	GAACTTGCTTCTTTTGTTCAACATTCTA	1	3	8	ACC1	1.0	dELS
chr18	41983841	41983863	chr18:41983841-41983863	0	CAAGAAGTTTCCCAGGCATGTTG	1	3	3	ACC1	-	.
chr18	41984635	41984655	chr18:41984635-41984655	0	TAGCTAGTTCTAGACTTTTTC	1	2	1	AC2	1.0	.
chr18	41990138	41990161	chr18:41990138-41990161	0	AAAATAGTTCTCATGAACATGTGT	1	2	4	AD3	-	.
chr18	41995904	41995926	chr18:41995904-41995926	0	GAGCAAACACCACAAGCTTGCCC	1	2	3	AD1	-	.
chr18	41996590	41996617	chr18:41996590-41996617	0	GGACATGTATTGTTGACAAAATTAGTTC	1	2	8	AD2	-	.
chr18	41997866	41997893	chr18:41997866-41997893	0	AAACATTTTCAACATCATATACATGCCT	1	2	8	AD2	-	.
chr18	41998610	41998633	chr18:41998610-41998633	0	TGACAAGTTTCATTTAACTAGTTG	1	3	4	CCC	1.0	.
chr18	42001764	42001785	chr18:42001764-42001785	0	CGGCATGCTACAAGATTTGCTT	1	3	2	ACC2	-	.
chr18	42005517	42005538	chr18:42005517-42005538	0	AGACTAATCCAGCAACTTGTTT	1	2	2	AC2	1.0	.
chr18	42011540	42011559	chr18:42011540-42011559	0	GGGAATGTTGTGGCTAGTTT	4	3	0	ACC1	-	.
chr18	42012606	42012629	chr18:42012606-42012629	0	GGACAAGTATGTCAAGACAACCTT	1	2	4	AD2	-	.
chr18	42014255	42014281	chr18:42014255-42014281	0	GAGCATGCTAGTGAGCTCAAATAGTTT	1	3	7	ACC2	1.0	.
chr18	42015165	42015189	chr18:42015165-42015189	0	AGATATGTTTGGGAAATGCTAGTTT	1	2	5	AD2	-	.
chr18	42015991	42016013	chr18:42015991-42016013	0	AAACAGGCCTGTTAGACTAGTGC	1	2	3	BD2	-	.
chr18	42020258	42020278	chr18:42020258-42020278	0	TAGCATTCCTTGAACAAGCCA	1	3	1	ACC2	1.0	.
chr18	42021128	42021152	chr18:42021128-42021152	0	AGGCTTGCTGTAGCTGAACTTGATA	1	3	5	CCD1	-	.
chr18	42028471	42028492	chr18:42028471-42028492	0	TGGCTTGCCGCAGAAATAGTCT	1	3	2	ACC2	1.0	CTCF-only,CTCF-bound
chr18	42032129	42032150	chr18:42032129-42032150	0	AAGCATGTAAGAGAGCAAGCCG	1	3	2	CCD2	2.0	.
chr18	42033074	42033101	chr18:42033074-42033101	0	AAACTCACCTATTTAGGTGAGCAAGCCC	1	2	8	AB1	-	.
chr18	42033618	42033643	chr18:42033618-42033643	0	GCGATTGTTTGGTTTAAAGCATGCTG	1	3	6	ACD1	1.0	.
chr18	42037823	42037855	chr18:42037823-42037855	0	GAACATGACCTTATGTTGGTGGGGAACATTTTT	1	2	13	AD2	-	.
chr18	42040885	42040910	chr18:42040885-42040910	0	AAGCATGTTCGCAGTTGAAGATTCTT	2	2	6	AA1	1.0	.
chr18	42041516	42041538	chr18:42041516-42041538	0	GGATTAGTTCTTATAACATGTTA	1	3	3	ACC1	-	.
chr18	42042121	42042144	chr18:42042121-42042144	0	GTACTTGCTTGACAGAGGTTGCCT	1	2	4	AD2	1.0	.
chr18	42042751	42042781	chr18:42042751-42042781	0	AAAGTTGTTTTTCGATAATTAAAAGTTGTTT	1	2	11	AA2	-	.
chr18	42044614	42044636	chr18:42044614-42044636	0	TGGCATGTTTCCCAGGCTGGTCT	1	2	3	BC2	1.0	.
chr18	42048206	42048228	chr18:42048206-42048228	0	AAACTAGTTATAAGAAATTGCTG	1	3	3	ACC2	-	dELS,CTCF-bound
chr18	42050067	42050097	chr18:42050067-42050097	0	GGGAAAGTCCTTTCCCTTTTAAGAATTGCTT	1	2	11	AA2	-	.
chr18	42050783	42050802	chr18:42050783-42050802	0	TGGCTTGTCCAGGCAGGCCA	3	3	0	BCC1	-	.
chr18	42051125	42051149	chr18:42051125-42051149	0	ATCCTTGCTCTCCTAGAGCTTGTTG	1	3	5	CDD2	-	.
chr18	42052778	42052809	chr18:42052778-42052809	0	AAAAATGCCTCGACTGTCATGAAGACTTGTCC	2	1	12	A1	-	.
chr18	42053626	42053649	chr18:42053626-42053649	0	GGAGAAGCTTTAAAAAGCTTACTT	1	2	4	AA2	1.0	pELS,CTCF-bound
chr18	42058757	42058786	chr18:42058757-42058786	0	AGTCATGTTTGGTAAATTTAGGACATGGCT	1	2	10	DD3	-	.
chr18	42060104	42060134	chr18:42060104-42060134	0	GAGTATGTTTTAGTTGGTTGAAAAAATGCCT	1	2	11	AA2	-	.
chr18	42061547	42061574	chr18:42061547-42061574	0	ACGCTAGTCTGGGTGACAGAACAAGACT	1	2	8	DD3	1.0	.
chr18	42061982	42062002	chr18:42061982-42062002	0	GGGAAAGTTCTGGACTCGCTC	1	2	1	AB3	-	.
chr18	42066504	42066525	chr18:42066504-42066525	0	AGGATTGTCTGGAAGCATGTGC	1	2	2	AD3	-	.
chr18	42067502	42067521	chr18:42067502-42067521	0	AAGTTTGCCCAGGTAAGTTC	1	2	0	AA2	-	.
chr18	42068137	42068157	chr18:42068137-42068157	0	ATCCAAGCTTAAAGCTTGTCT	1	2	1	DD4	-	.
chr18	42069290	42069315	chr18:42069290-42069315	0	CAGCTAGCTAAAGGTGGACCTTGCTC	1	3	6	CCD2	-	.
chr18	42069576	42069595	chr18:42069576-42069595	0	CAACTAGTTAAAACATGCTT	5	2	0	CC	1.0	.
chr18	42070388	42070416	chr18:42070388-42070416	0	TGGCATGCTTTATTTTAGTGGTCTAGTTT	1	2	9	CD	-	.
chr18	42071926	42071953	chr18:42071926-42071953	0	GAACTTGTTTAGGCACTGAAGCATACAT	1	2	8	AD4	1.0	.
chr18	42072369	42072397	chr18:42072369-42072397	0	AAGCTTGTTTTCTTTCATCATGCAATTCC	1	2	9	AD1	1.0	.
chr18	42079055	42079083	chr18:42079055-42079083	0	GAACATTTCTTTGCATTTAAAACTTGGCT	1	2	9	AD2	-	dELS
chr18	42081316	42081339	chr18:42081316-42081339	0	AATATAGTCTTGAAGGGCTTGTTT	1	2	4	AD4	-	.
chr18	42082632	42082653	chr18:42082632-42082653	0	AAACTTCCTCCAAAACTTTTCT	1	2	2	AA2	-	.
chr18	42083281	42083302	chr18:42083281-42083302	0	TGACTTCTTTGGTGACAAGTTC	1	3	2	ACC2	2.0	.
chr18	42087518	42087538	chr18:42087518-42087538	0	ATGCAAGCTGCCAGCTTGTCT	1	3	1	CCD1	-	.
chr18	42087588	42087616	chr18:42087588-42087616	0	GAGCTTCTTTTCATTAAAGAAAAAAGCCT	1	2	9	AA2	-	.
chr18	42088446	42088475	chr18:42088446-42088475	0	CAAGTAGCCCAAAAAGCAATGGACTAGCCT	1	2	10	AC3	-	.
chr18	42088658	42088690	chr18:42088658-42088690	0	GTGATAGTCTTATCGAGCAAAGGGGGCTTGCTG	1	3	13	ACD1	-	.
chr18	42088996	42089016	chr18:42088996-42089016	0	AAGCTTGTTCTGTACAAACTT	1	2	1	AD1	2.0	.
chr18	42090076	42090108	chr18:42090076-42090108	0	GAGATAGTTTTAGAGAATACGCCAAGGAAGTTT	1	2	13	AA2	2.0	.
chr18	42093160	42093191	chr18:42093160-42093191	0	AAGCTTGTTTTTTTCAGTCTGTTTGCTTGTTT	1	2	12	CD	-	.
chr18	42093892	42093912	chr18:42093892-42093912	0	AAATTGGCCCAGAACTTGTTT	1	2	1	AB1	-	.
chr18	42094563	42094585	chr18:42094563-42094585	0	GGACTAGCTTCATGGGCATGCTA	2	1	3	C1	-	.
chr18	42094934	42094965	chr18:42094934-42094965	0	GAACTTGTTTAGACATAGAACACAAAAAGTCA	1	3	12	ACC2	-	dELS
chr18	42097913	42097943	chr18:42097913-42097943	0	AGATATATCCAATAGAAATGAAAACATGTCC	2	2	11	AA1	-	.
chr18	42098125	42098148	chr18:42098125-42098148	0	AAACATGCTAAGTGAAAGAAGCTA	1	3	4	ACC2	1.0	.
chr18	42098788	42098813	chr18:42098788-42098813	0	AGGCATGTCATCCCAGAGACTAGTGG	1	3	6	CCD1	-	.
chr18	42101027	42101059	chr18:42101027-42101059	0	GAGCTAGCTCACGTGGACTCCATGGACTTGGAC	1	2	13	DD4	-	dELS,CTCF-bound
chr18	42101489	42101509	chr18:42101489-42101509	0	ATAGATGTTTTAAGCTTGCTT	1	2	1	AD4	1.0	.
chr18	42111610	42111641	chr18:42111610-42111641	0	AAACTTGCCCTTCCTTTTTGCAGAGAAAGTCA	1	2	12	AC1	-	.
chr18	42112454	42112477	chr18:42112454-42112477	0	AAAATTGCTAATAAAAACTTGCTG	1	3	4	ACC1	1.0	.
chr18	42113057	42113087	chr18:42113057-42113087	0	AGGCATGCCTTATATGGTGGCAGGCAAGAGC	1	2	11	DD4	1.0	dELS
chr18	42114575	42114600	chr18:42114575-42114600	0	GGGCTTGTTTCTCAGCACAGAAGCCT	1	2	6	AD1	-	pELS,CTCF-bound
chr18	42115263	42115285	chr18:42115263-42115285	0	AGACTTGCTTTTCAAAATAACCT	1	2	3	AA1	-	.
chr18	42115303	42115325	chr18:42115303-42115325	0	AGACTTATTTTTTAGAGTAGTTT	1	2	3	AA2	-	.
chr18	42116797	42116820	chr18:42116797-42116820	0	GGACTTGTTTCTTAAGACCTATTT	1	2	4	AB1	-	.
chr18	42117929	42117951	chr18:42117929-42117951	0	TAGCTTGACTTTGGAGCTTGCTT	1	2	3	CD	1.0	.
chr18	42121295	42121325	chr18:42121295-42121325	0	AGACTAACTTCTTTAAGAAAAAAAAAAGTCT	1	2	11	AA2	1.0	.
chr18	42122458	42122483	chr18:42122458-42122483	0	AGGCTAACTTTTTTCTAGGCTTCTCT	1	2	6	AA2	-	.
chr18	42123788	42123807	chr18:42123788-42123807	0	AAGCAACTTCAGAAAAGTCT	1	2	0	AA2	-	.
chr18	42125401	42125432	chr18:42125401-42125432	0	CAGATTGCTCTTTCTCTAGCCTCAGCTAGTTT	1	3	12	ACC1	-	.
chr18	42127860	42127882	chr18:42127860-42127882	0	AAAAATACTTTCAAAACTTGCCC	2	2	3	AA1	-	.
chr18	42132099	42132125	chr18:42132099-42132125	0	GGGCTAGCCTGGAATATGGGCCACCCC	1	2	7	AB1	1.0	.
chr18	42132491	42132512	chr18:42132491-42132512	0	AAACTAACTTTTAGAGAAGTTT	1	2	2	AA2	-	.
chr18	42133063	42133089	chr18:42133063-42133089	0	GGGCATCCTTCACATAAGAATTTGCTC	1	2	7	AA2	1.0	.
chr18	42134970	42134998	chr18:42134970-42134998	0	AGGATTGCCTTGGCTATTTGGGCTTTTTT	1	2	9	AA2	1.0	.
chr18	42137616	42137644	chr18:42137616-42137644	0	TAGCTATCCATGAGAACAGAGACAAGCTC	1	3	9	ACC2	2.0	.
chr18	42138581	42138602	chr18:42138581-42138602	0	GATCTTGCTCTAAGGCATTTCT	1	2	2	AD3	-	.
chr18	42140442	42140461	chr18:42140442-42140461	0	GAAAAACTTCAGGCATGTTC	2	2	0	AA1	-	.
chr18	42142959	42142981	chr18:42142959-42142981	0	AGACCAGTCTTTTGAACTAACCC	1	2	3	AB3	-	.
chr18	42151625	42151657	chr18:42151625-42151657	0	TGGCTAGCTCTTTGCACTCCCCTAAACTGGCTA	1	3	13	BCC1	3.0	.
chr18	42152798	42152818	chr18:42152798-42152818	0	GAGCTAGCCACGATCAAGTTT	1	2	1	CD	-	.
chr18	42156195	42156219	chr18:42156195-42156219	0	AGAAATGCTTTGATTGGCCTTGCTT	1	2	5	AD2	-	.
chr18	42159675	42159698	chr18:42159675-42159698	0	AGATATGCCTTTGAAAACTTCCTC	1	2	4	AA2	2.0	.
chr18	42165352	42165374	chr18:42165352-42165374	0	AAGGATGCTCTTCAAGCTTCTTC	1	2	3	AA2	1.0	.
chr18	42165737	42165768	chr18:42165737-42165768	0	GAACATGCTTGATGACAAAAAAGGGCTTGGTG	1	2	12	CD	1.0	.
chr18	42167737	42167764	chr18:42167737-42167764	0	GGGCTATTGTTTGAATTAAGACAAGTCC	1	2	8	AD1	-	.
chr18	42169592	42169623	chr18:42169592-42169623	0	GAGTTAGCTCCCTGCCGAAATGATACTAGCTC	1	2	12	AD2	1.0	.
chr18	42175500	42175521	chr18:42175500-42175521	0	AGACAATTTCAGGGACTTCTCC	1	2	2	AA2	2.0	.
chr18	42175914	42175940	chr18:42175914-42175940	0	CAGTTTGTCTTTTTATGAGACAAGTTC	1	2	7	AC3	-	.
chr18	42176316	42176348	chr18:42176316-42176348	0	AATCATGCTTCCAATGTCACCATGGGGTTGTCT	1	2	13	AD2	-	.
chr18	42186221	42186253	chr18:42186221-42186253	0	AGGAATGCTTCACTGAGAACCTAAGTCTTGTTC	1	2	13	AD2	-	.
chr18	42187691	42187710	chr18:42187691-42187710	0	AAACATCTCTGAACATATTC	1	2	0	AA2	2.0	pELS
chr18	42189943	42189967	chr18:42189943-42189967	0	GAATTTATCTTAAATAGGCTTGTTT	1	2	5	AA1	1.0	.
chr18	42191326	42191355	chr18:42191326-42191355	0	AAACTAGTTCAGTCACCATGGAAAGAGTTT	1	2	10	AB1	2.0	.
chr18	42192058	42192089	chr18:42192058-42192089	0	GGGGTAGCTATTGACCACATTTGAACTAGTCT	1	2	12	AC1	-	.
chr18	42192208	42192234	chr18:42192208-42192234	0	GAACAAGCCCAGGCCATTAGCTATTTG	1	3	7	ACC1	-	.
chr18	42192799	42192825	chr18:42192799-42192825	0	AGACATATTTACTTATGAGGCAAGACT	1	2	7	AD2	-	dELS,CTCF-bound
chr18	42194069	42194094	chr18:42194069-42194094	0	GAACATATTCTTTGATGAACAAATTT	1	2	6	AA2	-	.
chr18	42198467	42198494	chr18:42198467-42198494	0	AGGCTTGCTTACTGCTTAAGACATGATT	2	1	8	D1	2.0	.
chr18	42203433	42203465	chr18:42203433-42203465	0	GGGAAAGTTTCCAAGGTGGGGTTGAGGATGTTC	1	2	13	AA2	-	.
chr18	42204131	42204162	chr18:42204131-42204162	0	GGGAAAGTTTGGAACTCACTAGAGACTTGCTG	1	2	12	AC2	1.0	.
chr18	42204583	42204605	chr18:42204583-42204605	0	GAAAATGTCTCCAGAACATGTCA	1	2	3	AC2	-	.
chr18	42205929	42205950	chr18:42205929-42205950	0	AAGTATGTCTCAAGACATACTT	1	2	2	AA2	-	.
chr18	42215725	42215746	chr18:42215725-42215746	0	GAGCAGGGCTGAGAACTTGCCC	1	2	2	BD1	-	.
chr18	42219660	42219682	chr18:42219660-42219682	0	TAACAAGTTTGTCAGACTTCACT	1	3	3	ACD2	1.0	.
chr18	42220855	42220881	chr18:42220855-42220881	0	AGACTACTCTAATTTCCAGAGTTGCTC	1	2	7	AA2	1.0	.
chr18	42222648	42222676	chr18:42222648-42222676	0	AGACAGGCCTGTAGTTAGGGAAATAGTTT	1	2	9	AB2	2.0	.
chr18	42224652	42224671	chr18:42224652-42224671	0	AAACTTTCTTGGTCTTGCCC	2	2	0	AD2	2.0	.
chr18	42226419	42226440	chr18:42226419-42226440	0	GAGTATTTTTTGAAGCAAGTCC	2	2	2	AA1	-	.
chr18	42227817	42227848	chr18:42227817-42227848	0	AAAAAAGTCCCTTGCCTTCAGGGAATTTGCCT	1	2	12	AA2	-	.
chr18	42231958	42231978	chr18:42231958-42231978	0	TAACAAGCTTCAGAAATGTTA	1	3	1	ACC2	1.0	.
chr18	42235695	42235727	chr18:42235695-42235727	0	GAGAAAGCTCTATGATAAGTTTTAGGCAATTCC	1	2	13	AA2	-	.
chr18	42236041	42236073	chr18:42236041-42236073	0	AGACATGTTTACCATGGGACAAAAAACAAGGAG	1	3	13	CDD3	-	.
chr18	42236568	42236587	chr18:42236568-42236587	1	CGGCATGTCAGGACTTGCTG	4	3	0	CCC	2.0	.
chr18	42240018	42240041	chr18:42240018-42240041	0	CAGCTTGCCTCTTTGAACAACTTC	1	2	4	AC2	2.0	.
chr18	42240622	42240646	chr18:42240622-42240646	0	AAGCTTGCCCTTTCCAGAACTGCCC	1	2	5	AB1	2.0	dELS
chr18	42240884	42240910	chr18:42240884-42240910	0	AGACTTGCTCCTTGTGTACTCTAGCCT	1	2	7	DD1	1.0	.
chr18	42241476	42241508	chr18:42241476-42241508	0	AAACAAGTTTATCAGATGTGATTAGAGGAGTTT	1	2	13	AB1	-	.
chr18	42242667	42242688	chr18:42242667-42242688	0	GAACACTTTCAAAAGCAAGCTC	1	2	2	AB1	-	.
chr18	42249292	42249313	chr18:42249292-42249313	0	AAGCATCTTTGTGAACTTTCTC	1	2	2	AA2	-	.
chr18	42253922	42253945	chr18:42253922-42253945	0	TTGAATGTCTCTAAGAACTTGTTT	1	3	4	ACD1	2.0	.
chr18	42254340	42254361	chr18:42254340-42254361	0	AGACTTGTTTATGTGGTTGCTT	1	2	2	AD1	-	.
chr18	42254810	42254838	chr18:42254810-42254838	0	TGGCATGTCTAGCTAGGTTGGGGAAGTTT	1	2	9	AC2	-	.
chr18	42256565	42256588	chr18:42256565-42256588	0	AAACCTGCCTGCACAGACATGTGT	2	2	4	BD3	-	.
chr18	42256771	42256802	chr18:42256771-42256802	0	TGCCATGCTAGCAGGTGTGGTCAGGCTTGCCC	1	3	12	CCD1	-	.
chr18	42256838	42256865	chr18:42256838-42256865	0	AGACTAGCCCTGTCTGATGGGCAAGACC	1	1	8	D1	1.0	.
chr18	42257005	42257030	chr18:42257005-42257030	0	TGACTTGCTCCCCCTATGACTTCTCT	1	3	6	ACC1	2.0	.
chr18	42257171	42257196	chr18:42257171-42257196	0	GAACAAGTCCAGGTGTGCAATAGCCC	1	2	6	AD1	2.0	.
chr18	42259760	42259783	chr18:42259760-42259783	0	TAGGTAGTCCATAGAGGCATGTCT	1	2	4	AC3	-	.
chr18	42259898	42259918	chr18:42259898-42259918	0	CTAGAAGTTCGAGGCAAGCCT	1	3	1	ACD1	1.0	.
chr18	42259965	42259993	chr18:42259965-42259993	0	AAACTACCTTGGTATGGTGGTACATGCCT	1	2	9	AD2	-	.
chr18	42260722	42260741	chr18:42260722-42260741	0	AGGCATGCTTAAGTTTGCTA	3	2	0	AC1	4.0	.
chr18	42261309	42261329	chr18:42261309-42261329	0	AAGCAAATTCAAAGCTATCTC	1	2	1	AA2	-	.
chr18	42262344	42262366	chr18:42262344-42262366	0	AAACATGCTTTCTGGGTATGCGT	2	2	3	AD1	-	.
chr18	42263046	42263072	chr18:42263046-42263072	0	AGGCATGCCCTGTCTGAAAGCATGTGT	2	1	7	D1	-	.
chr18	42263680	42263701	chr18:42263680-42263701	0	AAACCACCTCACAAGCTTGTTT	1	2	2	AB1	-	.
chr18	42271155	42271180	chr18:42271155-42271180	0	CAGCAAGTTTGGTTTTTAACAAGGTT	1	3	6	CCD1	-	.
chr18	42271433	42271458	chr18:42271433-42271458	0	AGACTAGCCTGGTCAGAGTAATGTTT	2	2	6	AD1	-	.
chr18	42272199	42272230	chr18:42272199-42272230	0	GGAGTTGTTTATTTTGGTTGATGGGAAAGCTT	1	2	12	AA2	3.0	.
chr18	42273589	42273619	chr18:42273589-42273619	0	TGACATGCTCCGAAGTCACCAGAACCAGCTC	1	2	11	BC2	4.0	.
chr18	42276605	42276635	chr18:42276605-42276635	0	GGACATGTCTCATTAGACTCAGAGTTTGCAT	2	2	11	AD1	1.0	.
chr18	42280606	42280632	chr18:42280606-42280632	0	GGATATGTTTTGCTTCCAGGCAAATCT	1	2	7	AA2	1.0	.
chr18	42280701	42280724	chr18:42280701-42280724	0	GGGCCTGTTCCTTCAGGTTTGTCT	1	2	4	AB2	1.0	.
chr18	42282116	42282139	chr18:42282116-42282139	0	AAGCCTGTTTCAAAGCACTTGCCT	1	2	4	BD2	-	.
chr18	42283773	42283805	chr18:42283773-42283805	0	AGAGAAGTCTACCTATATGCAAGGTGCTAGCTT	1	2	13	AD2	-	.
chr18	42284496	42284517	chr18:42284496-42284517	0	GGGCATGGCTGGAGAAATGCTC	1	2	2	AD2	-	.
chr18	42288089	42288117	chr18:42288089-42288117	0	GGGCCTGTTCTCACCACTGGGCCTAGCCT	1	2	9	BD2	3.0	.
chr18	42291125	42291149	chr18:42291125-42291149	0	GGACTGGTTTGCTGCTAGCTAGTTA	1	3	5	BCC2	1.0	dELS,CTCF-bound
chr18	42294273	42294304	chr18:42294273-42294304	0	TTGAAAGCCCCTTTGTGCTACAAAACTTGTTC	1	3	12	ACD1	-	.
chr18	42295113	42295142	chr18:42295113-42295142	0	AGATTAGTTTGACCCACAGTAGAATTGTTC	1	2	10	AA2	1.0	.
chr18	42299697	42299729	chr18:42299697-42299729	0	TCACTAGCCTACTGTGTGATGTTGGACTTGTTT	1	2	13	CD	1.0	.
chr18	42301237	42301260	chr18:42301237-42301260	0	AGGCGAGTGTCCCTGGACTTGTCC	1	2	4	BD1	1.0	.
chr18	42304839	42304860	chr18:42304839-42304860	0	GAACAGCTTCTGGGACAAGTTT	1	2	2	AB1	-	.
chr18	42305837	42305856	chr18:42305837-42305856	0	GGACTAGTGTTGACAAGCTA	2	3	0	CCD2	-	.
chr18	42305918	42305946	chr18:42305918-42305946	0	AGCCTAGTCCAGGGTTCAGGGAAAAGTTT	1	2	9	AD2	1.0	.
chr18	42308085	42308104	chr18:42308085-42308104	0	AGATATCTCTGGACATGTCT	2	2	0	AA1	1.0	.
chr18	42313712	42313741	chr18:42313712-42313741	0	AAGCTAGTCAGCTCTACAGGGGACCAGTCT	1	2	10	BC2	-	.
chr18	42315262	42315290	chr18:42315262-42315290	0	TAGCAAGTCCTTTTTATTAAGACTAAACT	1	3	9	ACD2	-	.
chr18	42317279	42317299	chr18:42317279-42317299	0	AAACATGACTGAAGGAAGTTC	1	2	1	AD2	-	.
chr18	42319914	42319941	chr18:42319914-42319941	0	CAGCCAGCCTAGGCTTCATAACTTGCTT	1	3	8	BCC1	-	.
chr18	42321800	42321827	chr18:42321800-42321827	0	AGACCAGCCTAAGCAACAGAGCAAGACC	1	2	8	BD3	-	.
chr18	42321846	42321874	chr18:42321846-42321874	0	AAAAAAGGCTAGAATGGTGGGGCATGCCT	2	2	9	AD1	1.0	.
chr18	42322347	42322366	chr18:42322347-42322366	0	AGGCATATCTGAGCAGGTTC	2	2	0	AB2	-	.
chr18	42323146	42323165	chr18:42323146-42323165	0	CATGTTGTCCAGGCTAGTCT	2	3	0	ACD1	-	.
chr18	42324071	42324090	chr18:42324071-42324090	1	AAAATTGCCTGGGCATGCTG	3	2	0	AC2	-	CTCF-only,CTCF-bound
chr18	42327207	42327233	chr18:42327207-42327233	0	AGAATAGTCTCTGTCCCAGACTATTTT	1	2	7	AA2	2.0	.
chr18	42327565	42327589	chr18:42327565-42327589	0	GGAACTGCTCAGGACAAACTTGCCT	1	2	5	AB4	-	.
chr18	42328980	42329012	chr18:42328980-42329012	0	GGACTTCCTTTGTACTCGAAGGCAGGCATTTTT	1	2	13	AA2	2.0	.
chr18	42329746	42329773	chr18:42329746-42329773	0	TAGCTTGTCTGATTTCCAGACCATGCCC	1	2	8	CD	2.0	.
chr18	42330396	42330417	chr18:42330396-42330417	0	GGGAATGCCTGCAGACATCTCC	1	2	2	AA2	1.0	.
chr18	42331310	42331339	chr18:42331310-42331339	0	AGACTAGCCTGGACAACAATGGAAAACTCC	1	2	10	AA1	-	.
chr18	42332097	42332124	chr18:42332097-42332124	0	GGATCTGTTCACAGCTTGAGGCTTGTTC	1	2	8	AB4	1.0	.
chr18	42334246	42334274	chr18:42334246-42334274	0	TTACTAGCCCTATAATCTTGAGCAAGTTA	1	3	9	CCD1	2.0	.
chr18	42334389	42334417	chr18:42334389-42334417	0	CAGCTTGCCTAGAACTTTTAAACACCCTC	1	3	9	ABC2	-	.
chr18	42338263	42338291	chr18:42338263-42338291	0	CAGCATGCCCTCCTTCCTCAAGCAGGTGT	1	3	9	BCD2	1.0	.
chr18	42341230	42341256	chr18:42341230-42341256	0	AGGCTTCTTCTTCAGTTGAGCATGTCA	1	2	7	AC2	2.0	.
chr18	42341400	42341430	chr18:42341400-42341430	0	AGACAAATTTATTTATCTTCTAAGCATATTT	1	2	11	AA2	-	.
chr18	42345287	42345309	chr18:42345287-42345309	0	AAACATGTCCCTTATACATGCTC	1	1	3	D2	2.0	.
chr18	42346313	42346341	chr18:42346313-42346341	0	AGGCAATCTTCACAAATTTGGGCATTTCC	1	2	9	AA2	3.0	.
chr18	42349068	42349099	chr18:42349068-42349099	0	GAGCTTGCTCTTGCTGGCACCCAGAGTGGCTT	1	2	12	AB1	-	.
chr18	42350679	42350701	chr18:42350679-42350701	0	AAACCAGTCTCACAGAATTGTTT	1	2	3	AB2	1.0	.
chr18	42354702	42354728	chr18:42354702-42354728	0	TGACAAGTTTCACATAAAAACTTTGTC	1	3	7	ACD2	1.0	.
chr18	42363270	42363291	chr18:42363270-42363291	0	AAACATCTTTATGAGCATCCCC	1	2	2	AA2	1.0	.
chr18	42370001	42370024	chr18:42370001-42370024	0	AAAGTAGCTTTGCAGGGCTAATTC	1	2	4	AA2	-	.
chr18	42370662	42370685	chr18:42370662-42370685	0	AAAAATGCTTTCAAGGGCTGGTTC	2	2	4	AB3	-	.
chr18	42370809	42370828	chr18:42370809-42370828	0	AGACATCTCTAGACTAGTGT	3	2	0	AD2	2.0	.
chr18	42374383	42374402	chr18:42374383-42374402	0	GAACTAGTCTGAACTTAATC	3	2	0	AD4	-	.
chr18	42381954	42381980	chr18:42381954-42381980	0	ACACATGCTTCTCCCCAGAGCTATTCT	1	2	7	AD3	-	.
chr18	42382751	42382779	chr18:42382751-42382779	0	ATGAATGTTTTCTAAATAAGGGCAAGTTT	1	2	9	AD4	-	.
chr18	42383106	42383136	chr18:42383106-42383136	0	GGGCATGATTTCAGAGCTCAGAAAAATGTTC	1	2	11	AD2	-	.
chr18	42383912	42383944	chr18:42383912-42383944	0	CAACTTGCCCAAGATCTATGTTACAGCTTGTAT	1	3	13	CCD1	-	.
chr18	42385615	42385635	chr18:42385615-42385635	0	GAAGGTGTTCTAGGCTTGTCT	1	2	1	AB4	-	.
chr18	42385941	42385973	chr18:42385941-42385973	0	AAACGTGTTTAATCTGCTTCCTGAGACTACTCC	1	2	13	AB3	1.0	.
chr18	42389402	42389422	chr18:42389402-42389422	0	GGGCTTACGTAAAGCATGCCC	2	2	1	AD1	1.0	.
chr18	42390740	42390760	chr18:42390740-42390760	0	CAACAAGTTCTGAACTTACCT	1	2	1	AC2	1.0	.
chr18	42391668	42391691	chr18:42391668-42391691	0	AAACTGGCCATCATTGACTTGCTC	1	3	4	BCC2	1.0	.
chr18	42392807	42392826	chr18:42392807-42392826	0	AGGATTGCCTAAGTATGTTT	1	2	0	AA2	2.0	.
chr18	42402971	42402992	chr18:42402971-42402992	0	AAACATGTCTGCAAAGCTGCCT	2	2	2	AB1	-	.
chr18	42406855	42406874	chr18:42406855-42406874	0	GTACTAGGTCAAACTAGCCC	2	2	0	DD1	1.0	.
chr18	42407584	42407610	chr18:42407584-42407610	0	GAACATGCTTAAGGAGGGACCCTGTCT	2	2	7	BD1	-	.
chr18	42409700	42409720	chr18:42409700-42409720	0	CAACAAGTCTCTAGGAAGTTC	1	3	1	ACC2	-	.
chr18	42410934	42410953	chr18:42410934-42410953	0	TATTTAGCTTGAGCATGTTT	3	3	0	ACD1	-	.
chr18	42411627	42411653	chr18:42411627-42411653	0	AGTCAAGCCCTCTTCTGAAACAATTTT	1	2	7	AD3	-	dELS
chr18	42411661	42411681	chr18:42411661-42411681	0	GAAATAGTTGTGAGCTTGCTA	1	3	1	ACC1	-	dELS
chr18	42414797	42414824	chr18:42414797-42414824	0	TAGCTAGCCTATCTGAATCCACATGCTC	1	3	8	CCD2	1.0	.
chr18	42415328	42415347	chr18:42415328-42415347	0	AAACTTGCCAGAACTTTCCA	3	3	0	ACC1	-	dELS
chr18	42415923	42415942	chr18:42415923-42415942	0	AGACTAATTTAAGTTAGTTT	1	2	0	AA2	1.0	.
chr18	42419410	42419430	chr18:42419410-42419430	0	AAACAAGTCAAAAGAAAGTTA	1	3	1	ACC2	-	.
chr18	42426734	42426762	chr18:42426734-42426762	0	GGGCAATTCCCTTTGGCTAAGGCTGGTCT	1	2	9	AB2	1.0	.
chr18	42428409	42428441	chr18:42428409-42428441	0	AAGCTAGCTGTGAACTAGGGAGGCAACTATTCT	1	3	13	ACC1	-	.
chr18	42428501	42428527	chr18:42428501-42428527	0	CTACTTGTCTTCACCAAGAACTAGCCT	1	2	7	CD	-	.
chr18	42429285	42429310	chr18:42429285-42429310	0	AGGCTAGCTCAGGAAGAGATTTATTC	1	2	6	AA1	-	.
chr18	42431605	42431626	chr18:42431605-42431626	0	AAGTATGTTAGTAAACAAGTTC	1	2	2	AC1	3.0	.
chr18	42431886	42431906	chr18:42431886-42431906	0	GGTATAGCTTGAAACATGTTA	1	3	1	ACD1	-	.
chr18	42432327	42432350	chr18:42432327-42432350	0	TAGTAAGCTCCTGGAGACATGTTA	1	3	4	ACC1	-	.
chr18	42433810	42433837	chr18:42433810-42433837	0	GGACAAGGTTGGAAATAAAGACTAGTTG	1	2	8	CD	2.0	.
chr18	42435489	42435520	chr18:42435489-42435520	0	AGGCTAGTTTTAAACTTAATATAAAGATTTTC	2	2	12	AA1	-	.
chr18	42436984	42437013	chr18:42436984-42437013	0	CAGCTAGCTTAGCCCTACACTAACCAGCCC	1	3	10	BCC2	-	.
chr18	42437805	42437832	chr18:42437805-42437832	0	CAGCATGTCTCACAGAGGGAAATAGCCT	1	2	8	AC2	-	.
chr18	42439807	42439839	chr18:42439807-42439839	0	GGGGTTGTTTGTTTTTTTCTTGTAAATTTGTTT	1	2	13	AA2	1.0	.
chr18	42445225	42445251	chr18:42445225-42445251	0	AGCCAAGTTCTTTATGAAGGCTTGTTT	1	1	7	D1	-	.
chr18	42445846	42445871	chr18:42445846-42445871	0	CAGTATGTCCTTATTTAAACTTGCCT	1	2	6	AC3	-	.
chr18	42446943	42446975	chr18:42446943-42446975	0	AAGCAAGCTTGGAAGGGCTCAGGAAACTTACAA	1	3	13	ACD2	-	.
chr18	42448037	42448057	chr18:42448037-42448057	0	GAAGAAGCCTGAGGCATATCT	1	2	1	AA2	-	.
chr18	42448692	42448712	chr18:42448692-42448712	0	TAACAAGTCTCTAGGAAGTTC	1	3	1	ACC2	-	.
chr18	42449545	42449568	chr18:42449545-42449568	0	AAATATGTCATGAGGGGCTTGTTT	1	2	4	AC1	-	.
chr18	42450245	42450273	chr18:42450245-42450273	0	AAACATTTACTTGAGGTGTGAACATGCTT	2	2	9	AD1	1.0	.
chr18	42452053	42452072	chr18:42452053-42452072	0	AAAGAATTTTGAACTTGTTT	1	2	0	AA1	-	.
chr18	42454371	42454401	chr18:42454371-42454401	0	GAGCAAGACTCCATCTCAAAAAAACAAATTT	1	2	11	AD2	1.0	.
chr18	42455309	42455333	chr18:42455309-42455333	0	AGGCAAGTCCATCAAAATCATTCCT	2	2	5	AD1	2.0	.
chr18	42456771	42456791	chr18:42456771-42456791	0	AAGAATGCTTCAGACAGGTTC	2	2	1	AB3	-	.
chr18	42457642	42457668	chr18:42457642-42457668	0	CAGATAGCTGGAATCACAGGCATGCTC	1	3	7	ACC1	1.0	.
chr18	42462754	42462783	chr18:42462754-42462783	0	GGGCTTGCCTCCTTCACTATGGGCAAACTT	1	1	10	A1	1.0	.
chr18	42463330	42463353	chr18:42463330-42463353	0	CGACTAGCCCTCTCCCACTTGCCC	1	3	4	CCD2	3.0	.
chr18	42464220	42464251	chr18:42464220-42464251	0	GGCCAAGCTTCAAAACCCCTTAAAACTTCCCC	1	2	12	AD3	-	.
chr18	42464679	42464701	chr18:42464679-42464701	0	GGACAAGTCCTACAGGTTAGTTC	1	1	3	A2	2.0	.
chr18	42464942	42464971	chr18:42464942-42464971	0	GGGGTAGCCCTCATTACTTCAGCCAAGCTC	1	2	10	AD2	1.0	.
chr18	42467751	42467777	chr18:42467751-42467777	0	GAACTTCTTTACTTTCTAGACAGGTCC	1	2	7	AB2	-	.
chr18	42468909	42468931	chr18:42468909-42468931	0	AAACTTGCCAACCAAGCAAGTAA	1	3	3	CCD1	-	.
chr18	42469692	42469719	chr18:42469692-42469719	0	AGACTTGTTGCTCACACAAAGCCTGTTT	1	2	8	BC2	-	.
chr18	42470794	42470816	chr18:42470794-42470816	0	GGGCTTGTTTTTTTGGAAAGCCA	1	3	3	ACC2	-	.
chr18	42471278	42471305	chr18:42471278-42471305	0	GGACTAGGTTTAAAATCTGGGCTTGTCT	1	1	8	D2	-	.
chr18	42472246	42472276	chr18:42472246-42472276	0	AGGCTTCCTTTGAGGGAGTGTGGAAATGTTT	1	2	11	AA2	-	.
chr18	42472725	42472745	chr18:42472725-42472745	0	AATTTTGTCTGGAACAAGTCA	1	3	1	ACD1	-	.
chr18	42475155	42475181	chr18:42475155-42475181	0	GAAGGTGTTTTGAAGGGAGGCTTGTTT	1	2	7	AB4	-	.
chr18	42475415	42475446	chr18:42475415-42475446	0	GAGCTTTTCTGCTCACCAGACAGCACTTGTTC	1	2	12	AD2	1.0	dELS
chr18	42480241	42480264	chr18:42480241-42480264	0	GACCTTGTCTCATGGGACTGGCCT	1	2	4	BD3	-	.
chr18	42483678	42483704	chr18:42483678-42483704	0	GAACCAGTTTCTAGCTGAAACAAGTTA	1	2	7	BC2	-	.
chr18	42486534	42486553	chr18:42486534-42486553	0	AGCCAAGCTGCAGCAAGCCT	3	3	0	CCD1	1.0	.
chr18	42486848	42486870	chr18:42486848-42486870	0	AGGCATGCTCACTTAACATGTCA	1	2	3	CC	-	.
chr18	42487334	42487362	chr18:42487334-42487362	0	AAACTTCCCTCTACTGATCAAGCAGGCTT	1	2	9	AB2	1.0	.
chr18	42487634	42487663	chr18:42487634-42487663	0	GGGCTTATTCTGCAACTCATAAGTAAGCCC	1	2	10	AA2	1.0	.
chr18	42489027	42489046	chr18:42489027-42489046	0	AGACATGTCTGAGCTACTGC	4	2	0	AD4	1.0	.
chr18	42490058	42490081	chr18:42490058-42490081	0	CAACTAATTCACAAAGACATGTTG	1	3	4	ACC2	-	.
chr18	42491858	42491887	chr18:42491858-42491887	0	GAGCTAGTTGATGGTAGGTTGAAATTGCCC	1	2	10	AC2	-	.
chr18	42492084	42492104	chr18:42492084-42492104	0	AAGCATGCTTAGAACTTTCTC	2	1	1	A1	-	.
chr18	42493030	42493049	chr18:42493030-42493049	0	TAACAAGCTCAAACATGTAA	4	3	0	CCD1	1.0	.
chr18	42495506	42495533	chr18:42495506-42495533	0	TAAATAGTTTCAATCTCTGAGCTTGTCT	1	2	8	AC3	-	.
chr18	42496900	42496923	chr18:42496900-42496923	0	GAGCATGTTTCATTTAACTAGATA	1	3	4	CCD1	-	.
chr18	42497202	42497232	chr18:42497202-42497232	0	CTCCATGTTCTTTTCCTTCTGAGACAAGTCC	1	3	11	CDD2	2.0	.
chr18	42502120	42502139	chr18:42502120-42502139	0	GGAAAAGTCTAAAATTGTTC	1	2	0	AA2	-	.
chr18	42504945	42504974	chr18:42504945-42504974	0	AAGATTGTTTCTTCCAAAGAAGATTTGCTT	1	2	10	AA2	1.0	.
chr18	42508409	42508435	chr18:42508409-42508435	0	AAACCAGTCTACCTGACAAACAAGCTT	1	1	7	B1	-	.
chr18	42509070	42509095	chr18:42509070-42509095	0	AGGTAAGCTCAGCAGGAATCATGCTT	1	2	6	AD2	-	.
chr18	42509375	42509394	chr18:42509375-42509394	0	AGACTTGCTCAAGTTTTTCC	1	2	0	AA1	-	.
chr18	42509883	42509914	chr18:42509883-42509914	0	AAACTGGCCTTGTGAAATCAAAAGAGTTGTTC	1	2	12	AB2	-	dELS
chr18	42512407	42512427	chr18:42512407-42512427	0	TGGGAAGTTGTAAGCAAGTTT	1	3	1	ACC1	1.0	.
chr18	42517775	42517803	chr18:42517775-42517803	0	AAAAATGTTTAAAAAGTAAAAATATGCTT	1	2	9	AA2	-	.
chr18	42523501	42523533	chr18:42523501-42523533	0	GAAGAAGCCCAATCCAGTAAACTAAGCAAATCT	1	2	13	AA2	-	.
chr18	42525081	42525113	chr18:42525081-42525113	0	GAACTAGCTTTGTATTGACTCAGGGTCTAGGCT	1	2	13	DD1	1.0	.
chr18	42525365	42525393	chr18:42525365-42525393	0	AGAGTTGTTCTTCAATTTATAACAAGCTA	1	3	9	ACC1	1.0	.
chr18	42534022	42534046	chr18:42534022-42534046	0	GAGCTTGCCTCTTAAGCCCTTGCCC	1	2	5	DD1	-	.
chr18	42535648	42535679	chr18:42535648-42535679	0	AATTTAGCCCATTTCTCCATTTAGACTAGTCT	1	2	12	AD4	-	.
chr18	42538184	42538211	chr18:42538184-42538211	0	GGACCAGCTTCCAAGCAAAATCATGTTT	1	2	8	BD2	-	.
chr18	42541890	42541922	chr18:42541890-42541922	0	AGGGTTGTTTGTTTTTTTCATGTAAATTTGTTT	1	2	13	AA2	-	.
chr18	42547545	42547573	chr18:42547545-42547573	0	GGGGTTGTTTTTTTCTTGTAAATTTGTTT	1	2	9	AA2	-	.
chr18	42549313	42549345	chr18:42549313-42549345	0	CATCCTGTTCAATAGATTTTATGGGACAAGCCT	1	3	13	BCD1	1.0	.
chr18	42552911	42552934	chr18:42552911-42552934	0	TGACTAGCTTTTTGGGGCTCGGCC	1	3	4	BCD2	1.0	.
chr18	42554225	42554246	chr18:42554225-42554246	0	ACACAAGTTGGAAAGCTAGCTG	1	3	2	CCD1	2.0	.
chr18	42556977	42557006	chr18:42556977-42557006	0	AAGCTTGCCCATAGTGAAGGAGGCAAGCCC	2	0	10	0	1.0	.
chr18	42558964	42558993	chr18:42558964-42558993	0	AAACATGTCTTCAGACTCTGAAACGAGGTC	2	2	10	BD1	-	.
chr18	42560881	42560900	chr18:42560881-42560900	0	GAACAAGCCAAGGTTTGTCA	2	3	0	ACC2	1.0	.
chr18	42562164	42562186	chr18:42562164-42562186	0	GAGCTTGGTCATAATACTTGCTT	1	2	3	DD2	-	.
chr18	42562636	42562657	chr18:42562636-42562657	0	GAAATTGCCTGAGGACATATTT	1	2	2	AA2	-	.
chr18	42563432	42563454	chr18:42563432-42563454	0	GAGCAATCTCAAGAAACTTTTTT	1	2	3	AA2	-	.
chr18	42563983	42564003	chr18:42563983-42564003	0	GAGCATTTTCTCAGCAAGTTC	1	2	1	AC2	1.0	.
chr18	42565381	42565408	chr18:42565381-42565408	0	GAACTGATTCTTGAGATTAGGCTAGTCC	1	2	8	AB1	-	.
chr18	42565856	42565877	chr18:42565856-42565877	0	GAAATTGCTTCCAGACTGGTCT	1	2	2	AB3	1.0	.
chr18	42566392	42566418	chr18:42566392-42566418	0	GGGCATTTTTGTTAAGTGAAATTGCTT	1	2	7	AA2	-	.
chr18	42569198	42569229	chr18:42569198-42569229	0	AAAAATGTTTCCAGGTATTGTCAAATATGCCC	1	2	12	AA2	1.0	.
chr18	42569411	42569431	chr18:42569411-42569431	0	AAACAAATTTGAAAATTGTTC	1	2	1	AA2	-	.
chr18	42569525	42569551	chr18:42569525-42569551	0	GAGGAAGCTCTGATTTTAAACATTTTT	1	2	7	AA2	2.0	.
chr18	42569565	42569597	chr18:42569565-42569597	0	AATCTAGCTTTTGTTAGGTTTTTAAATTTGTTT	1	2	13	AD2	1.0	.
chr18	42571341	42571367	chr18:42571341-42571367	0	GAAGATGTTTTTGGTCAGGACAACTCC	1	2	7	AA2	2.0	.
chr18	42572347	42572375	chr18:42572347-42572375	0	AAGCATGTTCATAAGTGTTAACCTACTTC	2	2	9	AD1	-	.
chr18	42574886	42574916	chr18:42574886-42574916	0	GATCTAGTTTCCCATCCAGACAGCCAAGCTC	1	2	11	DD2	-	.
chr18	42575504	42575525	chr18:42575504-42575525	0	AGGCAACTTACGCAACTTGCTC	1	3	2	ACC2	-	.
chr18	42578563	42578592	chr18:42578563-42578592	0	AGACTAGTTAACTTAGAGCTCAACTTCTTT	1	3	10	ACC1	-	.
chr18	42579164	42579190	chr18:42579164-42579190	0	TGGCATTTCTCTCAACCTGACTTGTCT	1	3	7	ACC2	1.0	.
chr18	42579697	42579729	chr18:42579697-42579729	0	AGAGAATTCCATTGACTGCTGAGAGACTTGTCC	1	2	13	AA1	1.0	.
chr18	42583422	42583449	chr18:42583422-42583449	0	AGGCAAGTCAGGTGGTCTGGGATTGCTG	1	3	8	ACC2	-	.
chr18	42584135	42584159	chr18:42584135-42584159	0	TAGCATGTTTAGGTATGAGATGTTT	1	3	5	ACC2	-	.
chr18	42585017	42585043	chr18:42585017-42585043	0	AAACAAGTTTGGATTCTAAGAAATTTT	1	2	7	AA1	1.0	.
chr18	42585695	42585717	chr18:42585695-42585717	0	AGGAGAGCCTGCTGAACAAGCTT	1	2	3	AB4	2.0	.
chr18	42594570	42594592	chr18:42594570-42594592	0	AGGCTTGCCCTATGACCAAGCAT	1	2	3	DD1	2.0	.
chr18	42595107	42595134	chr18:42595107-42595134	0	GGTCTTGTTTTTTTCATTCAACTTGCCA	1	3	8	CCD1	1.0	.
chr18	42595992	42596013	chr18:42595992-42596013	0	AACCTTGTTTTTGAGCTTGTTG	1	2	2	CD	1.0	.
chr18	42597602	42597633	chr18:42597602-42597633	0	GAGCATTTCTAAGCCTCTCCTCAAGTTAGTTC	1	2	12	AA2	1.0	.
chr18	42603396	42603428	chr18:42603396-42603428	0	GGGCTATTTTTACTATTATTTGAAGACAACTCC	1	2	13	AA2	-	.
chr18	42607561	42607580	chr18:42607561-42607580	0	CAGCAAGGCCAAGCTTGCTG	2	3	0	CCD2	-	.
chr18	42607584	42607609	chr18:42607584-42607609	0	AAAGATGCCCTCATATGAAAATGCCT	1	2	6	AA2	-	.
chr18	42607836	42607861	chr18:42607836-42607861	0	AAGGTTCCCCAAAGTAGGGCTTGTTC	1	2	6	AA1	-	.
chr18	42619517	42619548	chr18:42619517-42619548	0	AAGCAAGTCTTCGTAAAAACTAAGACTATATT	1	2	12	AD4	-	.
chr18	42619584	42619614	chr18:42619584-42619614	0	AAACTAGTCAAGGTAATTTCCAAAGAAGTCA	1	3	11	ACC2	2.0	.
chr18	42620109	42620134	chr18:42620109-42620134	0	TGACATGCTTCCATTCAGACTTGGGT	1	3	6	CDD3	1.0	.
chr18	42621222	42621248	chr18:42621222-42621248	0	AGGCAACCTTCAACTAAAAAGTTGCTC	1	2	7	AA2	-	.
chr18	42627519	42627538	chr18:42627519-42627538	0	GAGCATGTTTAAGGTAGTCT	3	1	0	A2	-	.
chr18	42628440	42628467	chr18:42628440-42628467	0	TGACAAATCCTTCTCTACCAACTTGTCT	1	3	8	ACC2	-	.
chr18	42635656	42635677	chr18:42635656-42635677	0	AAACAGGCCTGTGAAATAGCCC	1	2	2	AB2	-	dELS,CTCF-bound
chr18	42637245	42637273	chr18:42637245-42637273	0	GTGCATGTCTTTTATAAATATACATGCTT	1	2	9	DD2	1.0	.
chr18	42639050	42639074	chr18:42639050-42639074	0	TAGCTTTTCTAATGTTGACATGTTC	1	3	5	ACC2	-	.
chr18	42639320	42639345	chr18:42639320-42639345	0	GAACTATTCTTGCTGTGGACTTTTCT	1	2	6	AA2	-	.
chr18	42639774	42639799	chr18:42639774-42639799	0	AGAGATATTTAAAAAGGAGCTTGCTT	2	2	6	AA1	-	.
chr18	42642185	42642209	chr18:42642185-42642209	0	AGATTTGTTTGTTTGAGACAAGGCC	1	2	5	AD3	-	.
chr18	42645915	42645936	chr18:42645915-42645936	0	CAGCTAGTCTGCTGACTTGTAT	1	3	2	CCD1	-	dELS
chr18	42646472	42646496	chr18:42646472-42646496	0	GCACATGCCCTCCAGAAACAAGCAC	1	2	5	DD3	-	.
chr18	42648625	42648655	chr18:42648625-42648655	0	CAGCATGTTCAACTAATATATGGACTTTTCA	1	3	11	ACC1	-	.
chr18	42649108	42649131	chr18:42649108-42649131	0	ACGCAAGTCTTAAAAAACTAATTT	1	2	4	AD3	2.0	dELS
chr18	42656498	42656521	chr18:42656498-42656521	0	GGACTAGTTCCATTTGAGAAGCCC	1	2	4	AC1	1.0	.
chr18	42657420	42657441	chr18:42657420-42657441	0	AGACAAGCCATTTAACTTCTCC	1	3	2	ACC1	1.0	.
chr18	42658594	42658613	chr18:42658594-42658613	0	GAACTACTTCTAACATGTTT	3	2	0	AC2	1.0	.
chr18	42659718	42659749	chr18:42659718-42659749	0	AAACATATCCTATTCGTTTGCAGAATATGCTT	1	2	12	AA2	2.0	.
chr18	42666976	42667002	chr18:42666976-42667002	0	AGGCTTGTTTATGCCAAATGCAAGCAT	1	2	7	DD1	1.0	.
chr18	42668049	42668080	chr18:42668049-42668080	0	AAACAAGCTGATCCAAGAAGGAGGGCATTTCT	1	2	12	AC2	-	.
chr18	42668597	42668617	chr18:42668597-42668617	0	GGGCAAGCTCAAGGGCAGTCT	1	2	1	AB1	-	.
chr18	42668855	42668879	chr18:42668855-42668879	0	GAACTACCTTTTATCAAGCATTTCC	1	2	5	AA2	-	.
chr18	42669089	42669114	chr18:42669089-42669114	0	TTACTTGCTTGCAGTTAAACTTGTCA	1	3	6	CCD1	-	.
chr18	42670134	42670153	chr18:42670134-42670153	0	ACACTTGCTCACACTTGCTC	2	2	0	DD2	-	.
chr18	42674115	42674142	chr18:42674115-42674142	0	AGAAAAGCTCTTAGGGTTGAGCTTTTCT	1	2	8	AA2	1.0	.
chr18	42674385	42674415	chr18:42674385-42674415	0	AAGGTAGTTTAATTATTTCACAAACTTCCCT	1	2	11	AA2	-	.
chr18	42674620	42674650	chr18:42674620-42674650	0	TAGCATGTTTTCAGAACTGGTAACCTAGTTC	1	2	11	CD	-	.
chr18	42678330	42678352	chr18:42678330-42678352	0	GAGTGAGTTCCTGGGACTAGTTC	1	2	3	AB4	-	.
chr18	42678543	42678575	chr18:42678543-42678575	0	AGACATATTTGCATAATTTTGCAAAGGAAGCTC	1	2	13	AA2	2.0	.
chr18	42680137	42680156	chr18:42680137-42680156	0	AAACTAGTTTGAAATTGTCC	2	1	0	A2	-	.
chr18	42680429	42680460	chr18:42680429-42680460	0	AAACAAGGCCCTCTACTTTTCTGAACTTGTCA	1	2	12	CD	2.0	.
chr18	42680921	42680952	chr18:42680921-42680952	0	GAACATATCCATAGAACACTAAAAATAAGTTC	1	2	12	AA2	-	.
chr18	42684270	42684300	chr18:42684270-42684300	0	AAGCATTCCCTCTAAAAACTGGACCAAGTCC	1	2	11	AD2	-	.
chr18	42684908	42684937	chr18:42684908-42684937	0	AAAGTAGTCTTAAACAAAATGAACAAACCC	1	2	10	AA2	-	.
chr18	42686949	42686979	chr18:42686949-42686979	0	AGACATACTGTTAAGGACAAAAAGCAAGTTA	1	3	11	ACC2	1.0	.
chr18	42690367	42690395	chr18:42690367-42690395	0	GAGGATGTTCTAGGATCAGAAACTTGTAT	1	2	9	AD3	-	dELS
chr18	42690747	42690772	chr18:42690747-42690772	0	AGACAAGTTTAACCAGGGAACAGTCC	1	2	6	AB1	-	.
chr18	42696192	42696224	chr18:42696192-42696224	0	GAACATTTTCAGGGAAAAAGACCAGACATACCC	1	2	13	AA2	1.0	.
chr18	42699008	42699033	chr18:42699008-42699033	0	CAAAAAGTTCAGTGCTGGGCAAGCTT	1	2	6	AC3	-	.
chr18	42700418	42700437	chr18:42700418-42700437	0	GGGCAAGTTTCAGCTAACCA	3	3	0	ACC1	-	.
chr18	42703361	42703385	chr18:42703361-42703385	0	AGACTTGCCCTTCAGAGAGAACTTT	1	2	5	AA1	2.0	.
chr18	42706997	42707017	chr18:42706997-42707017	0	GTGCAAGCTCCCAACTTGCTT	1	2	1	CD	1.0	.
chr18	42707710	42707735	chr18:42707710-42707735	0	AAAAATGTCTTAAGCATGACATGTTT	1	2	6	AC2	-	.
chr18	42707899	42707919	chr18:42707899-42707919	0	GAACAAACTTTCGACAAGCCT	1	2	1	AC2	-	.
chr18	42708606	42708626	chr18:42708606-42708626	0	AAACTTGTCTAGCCCAAGCCT	1	2	1	DD1	1.0	.
chr18	42716147	42716179	chr18:42716147-42716179	0	AAACAAATTTACAAGAAAAAAACAAACAACCCC	1	2	13	AA2	4.0	.
chr18	42717711	42717740	chr18:42717711-42717740	0	CAGTGTGTCCATTTACCTTAAAACTAGCTC	1	3	10	ABC1	-	.
chr18	42720585	42720606	chr18:42720585-42720606	0	AAAATAGCCAATAGACTTGCCT	1	2	2	AC1	-	.
chr18	42722793	42722814	chr18:42722793-42722814	0	TGTCTTGCCCTGTAACAAGTTC	1	3	2	CCD1	-	.
chr18	42729823	42729846	chr18:42729823-42729846	0	AGATAAGTCCCCAGGAACATGATT	1	2	4	AD3	2.0	.
chr18	42734714	42734746	chr18:42734714-42734746	0	GGACAAGTTCATTGGCTTCGGTAGAGACTGCCT	1	2	13	AB1	-	.
chr18	42735575	42735598	chr18:42735575-42735598	0	GCAAAAGCTTTTAGAGACTTGCTT	1	2	4	AD4	-	.
chr18	42737864	42737893	chr18:42737864-42737893	0	AAATTTGCCTCCTTCACTATGGGCAATCTT	1	2	10	AA2	-	.
chr18	42738415	42738438	chr18:42738415-42738438	0	CGACTAGCCCTCCCCAACCTGCCC	1	3	4	BCC2	-	.
chr18	42739651	42739681	chr18:42739651-42739681	0	CAGCATGCTTTAAAAAGATTAAAGCCTGTTA	1	3	11	BCC2	1.0	.
chr18	42740869	42740892	chr18:42740869-42740892	0	AAATTAGCTTTACTCAACATGCCT	1	2	4	AC2	-	.
chr18	42745545	42745564	chr18:42745545-42745564	0	AAACATGTCTGGATTATCTC	2	2	0	AA1	1.0	dELS
chr18	42749331	42749360	chr18:42749331-42749360	0	AATGATGCTTATAGCATTACAAGCATGTTT	1	2	10	AD4	-	.
chr18	42752057	42752078	chr18:42752057-42752078	0	AAACATGTCAAAAAAAAAGCCC	1	2	2	AC2	1.0	.
chr18	42754099	42754120	chr18:42754099-42754120	0	GAACAAGTCTGCAAACTAAGCA	1	3	2	ACD2	1.0	.
chr18	42759021	42759050	chr18:42759021-42759050	0	GGACTTGTCAGCCTTCGTAGTAGCATGACT	1	3	10	CCD1	-	.
chr18	42761211	42761234	chr18:42761211-42761234	0	TAGCTTTTCTCCTTGGACTTGTCT	1	2	4	AC1	2.0	.
chr18	42764849	42764871	chr18:42764849-42764871	0	AAGTTTGCTTAAAAAACTAATTT	1	2	3	AA2	-	.
chr18	42765348	42765372	chr18:42765348-42765372	0	AGACTTGTTGACATACAGCCTGTCC	1	3	5	BCC2	-	.
chr18	42771177	42771201	chr18:42771177-42771201	0	GTACTTCCCTTAGCTAGACATGTCT	2	2	5	AD1	1.0	.
chr18	42773519	42773544	chr18:42773519-42773544	0	AAATATGCCCTCCTTTAAGCAAATTT	1	2	6	AA2	-	.
chr18	42777753	42777780	chr18:42777753-42777780	0	AGGCTTACTCCATTGAAGAGGCTAGTTG	1	2	8	AC2	1.0	.
chr18	42779194	42779217	chr18:42779194-42779217	0	GGATTTATTTTATAAAACTTGCCC	1	2	4	AA1	1.0	.
chr18	42780647	42780666	chr18:42780647-42780666	0	AGACAAGTTGGAACTTGGTA	3	3	0	CCD1	-	.
chr18	42780804	42780826	chr18:42780804-42780826	0	GAACTAGCTTTTCAGGCTTTTTT	1	1	3	A1	-	.
chr18	42781674	42781701	chr18:42781674-42781701	0	GAGCTAGTTCTGCTATTTGGGGATTTTT	2	2	8	AA1	-	.
chr18	42783565	42783587	chr18:42783565-42783587	0	AAACAAGTTCCAGAGGCTGGACA	1	3	3	BCD2	-	.
chr18	42789407	42789430	chr18:42789407-42789430	0	TAGCTTGCTTTGAGCAGCATGGTC	1	3	4	CCD1	-	.
chr18	42790780	42790805	chr18:42790780-42790805	0	TAACATGCCTACAGGAAGAAAAGTTT	1	2	6	AC2	-	.
chr18	42791584	42791611	chr18:42791584-42791611	0	GAACAAGTCTGTTTTTCTAAGATTGTTA	1	2	8	AC1	-	.
chr18	42798631	42798652	chr18:42798631-42798652	0	AAACTTGTCAAGGGACATGACA	2	3	2	CCD1	-	.
chr18	42799684	42799710	chr18:42799684-42799710	0	CTTCTAGTTTCATCTAAGAACATGCTT	1	3	7	CDD2	-	.
chr18	42801240	42801260	chr18:42801240-42801260	0	TGACTAATCCCAGACTAGTTT	1	2	1	AC1	-	.
chr18	42802625	42802653	chr18:42802625-42802653	0	AAACAATTCCTGGGACTTGGGACATGATT	1	2	9	AD2	-	.
chr18	42803665	42803697	chr18:42803665-42803697	0	CAGCATGTTTTATGGGGCAATTAATACATGCTT	1	2	13	CD	1.0	.
chr18	42805469	42805489	chr18:42805469-42805489	0	AAACTTGACTAAAATAAGCTC	1	2	1	AD2	-	.
chr18	42805853	42805874	chr18:42805853-42805874	0	AGGCTAGCTTTAATACAATTTT	1	2	2	AD1	-	.
chr18	42806147	42806171	chr18:42806147-42806171	0	AAGCATTCTTAAATTAAACTGGCTT	1	2	5	AB2	-	.
chr18	42806659	42806686	chr18:42806659-42806686	0	TAGCAAGTTACTATTATGAAAATAGCTT	1	3	8	ACC2	-	.
chr18	42807954	42807973	chr18:42807954-42807973	0	AAGCAATTCAAAGCTAGTTC	2	2	0	AC1	1.0	dELS
chr18	42810336	42810360	chr18:42810336-42810360	0	AAAGTAATCTAAGAAAGACATGCTC	2	2	5	AA1	-	.
chr18	42812428	42812452	chr18:42812428-42812452	0	GAACATTTTCAGCATAAACTGGTTC	1	2	5	AB2	-	.
chr18	42812809	42812834	chr18:42812809-42812834	0	AGACAAATCTACTCTTAAAAAAGCCC	1	2	6	AA2	-	.
chr18	42814305	42814328	chr18:42814305-42814328	0	AGGCAAGCAGCGTGGGACAAGTTC	1	2	4	CD	-	.
chr18	42815517	42815547	chr18:42815517-42815547	0	AGAGAAGCCTGAAAGTTTGGCAAACATATTT	1	2	11	AA2	1.0	.
chr18	42816995	42817018	chr18:42816995-42817018	0	CAACAAGCTTTCAGGGGGAAGCTA	1	3	4	ACC2	-	.
chr18	42823901	42823920	chr18:42823901-42823920	0	GAAGTTGTTTGAACAAGCAT	2	2	0	AD3	1.0	.
chr18	42824706	42824732	chr18:42824706-42824732	0	AGGCAAATCTCTAGCTATAGCTAGTTT	1	2	7	AC2	1.0	.
chr18	42828957	42828978	chr18:42828957-42828978	0	AGACTAGTTTTCTGACTAGTTT	2	1	2	C2	1.0	.
chr18	42830754	42830775	chr18:42830754-42830775	0	AGGCAAGATAGGGAACAAGTTC	1	2	2	CD	-	.
chr18	42831273	42831299	chr18:42831273-42831299	0	ACACTTGTTTTCTCATAAAGATAGTTT	1	2	7	AD2	-	.
chr18	42831566	42831595	chr18:42831566-42831595	0	GGGCTTGTTTGAGGTCTTAAAGGAGAGTTC	1	2	10	AB1	1.0	.
chr18	42834391	42834412	chr18:42834391-42834412	0	AGACAAGCCCAAAGGTTTGTCT	1	1	2	A2	1.0	.
chr18	42834869	42834889	chr18:42834869-42834889	0	TAGGATGTTTTTGGCATGCTT	2	3	1	ACC1	1.0	.
chr18	42834895	42834920	chr18:42834895-42834920	0	AAATTAGTCTCATAACAGACATGATT	1	2	6	AD3	-	.
chr18	42835137	42835156	chr18:42835137-42835156	0	AGACAAGTCAAAACATGTAT	4	2	0	CD	-	.
chr18	42838919	42838938	chr18:42838919-42838938	0	GAGCTTGCCAGAGCTAGTGC	3	2	0	CD	-	dELS
chr18	42839408	42839435	chr18:42839408-42839435	0	AAACTATTTCCCTCAACTGAAAAAGCTT	1	2	8	AA2	-	.
chr18	42844580	42844605	chr18:42844580-42844605	0	CAGGATGCCTCTCTGAAAACAAGCTG	1	3	6	ACC1	-	.
chr18	42847902	42847923	chr18:42847902-42847923	0	AGACATGTTACCAGGCTGGCTA	2	3	2	BCC1	-	.
chr18	42850357	42850376	chr18:42850357-42850376	0	TAAATTGCTTGAACATGTTT	4	2	0	AC3	-	.
chr18	42856325	42856348	chr18:42856325-42856348	0	AGACATGCCTTGCTGGGTTACCCT	2	2	4	AA1	1.0	.
chr18	42856664	42856692	chr18:42856664-42856692	0	GAGCAAGCTCCTTAAAATCACCCATGTTC	1	2	9	DD1	-	.
chr18	42857551	42857570	chr18:42857551-42857570	0	AGACAAGTCAAGACATTTTA	4	3	0	ACC1	1.0	.
chr18	42858507	42858530	chr18:42858507-42858530	0	AAACTTGCCCCATTAGAATTTTTT	1	2	4	AA1	-	.
chr18	42860339	42860360	chr18:42860339-42860360	0	AAAAATGCCACAAAGCTTGTTG	2	3	2	ACC1	1.0	.
chr18	42861123	42861147	chr18:42861123-42861147	0	GGGCAATCTGCTTTAAAACTTGTTA	1	3	5	ACC2	-	.
chr18	42861817	42861848	chr18:42861817-42861848	0	AGGCTTGTGCTAAACAGGGGCTAAACAAACCT	1	2	12	AD2	-	.
chr18	42865187	42865213	chr18:42865187-42865213	0	AAGCTGGTCCTAATCCAGTGCAAGTTT	1	2	7	BD2	1.0	.
chr18	42865942	42865968	chr18:42865942-42865968	0	AGGCAACTTTTCTCCTGGGACTTCTTT	1	2	7	AA2	-	.
chr18	42868031	42868060	chr18:42868031-42868060	0	CAGTAAGTTTGGAAGTTGAGGGGCAAGTTA	1	3	10	ACC1	1.0	.
chr18	42870949	42870976	chr18:42870949-42870976	0	GAACTTTCTCATCAACAGAAACAACTCT	1	2	8	AA2	-	.
chr18	42873721	42873740	chr18:42873721-42873740	0	AAAGTTGTTAAAGCAAGTCT	2	2	0	AC1	1.0	.
chr18	42875594	42875617	chr18:42875594-42875617	0	GAACTATTGTTTAAAAGCATGTTT	2	2	4	AD1	1.0	.
chr18	42875959	42875983	chr18:42875959-42875983	0	GAGATAGTTTGGAAAGGGCTTCCCT	1	2	5	AA2	1.0	.
chr18	42880949	42880977	chr18:42880949-42880977	0	AGACATGCGCCACCATGCCAGGCTAACTT	1	2	9	AD2	2.0	.
chr18	42881015	42881035	chr18:42881015-42881035	0	AGACTTGTCCTGAACTTCCAA	1	3	1	ACD2	-	.
chr18	42889905	42889933	chr18:42889905-42889933	0	AGACTTGTCCTTGTGCTATGAATTTGTTT	1	1	9	A2	-	.
chr18	42890227	42890257	chr18:42890227-42890257	0	AAACATGGTTACTCTTTATTTGGACTATTCC	1	2	11	AD2	-	.
chr18	42899791	42899817	chr18:42899791-42899817	0	AAGTTTGTTTATATATTAAATTAGCTT	1	2	7	AA2	-	.
chr18	42905085	42905107	chr18:42905085-42905107	0	AGCCATGTCTACAAGGGAAGTTT	1	2	3	AD2	-	.
chr18	42905439	42905471	chr18:42905439-42905471	0	ATACATGCTTTTTAAGAAGAGAAAAACATGGTT	1	2	13	DD3	-	.
chr18	42907116	42907147	chr18:42907116-42907147	0	AAATTTGTTTCTGATTTTGTGTAAGCTAGTTT	1	1	12	A1	1.0	.
chr18	42907482	42907514	chr18:42907482-42907514	0	AAACAAGCACAAAGCTCAAAGCAGAGCAACTTC	1	2	13	AD2	-	.
chr18	42912500	42912524	chr18:42912500-42912524	0	AAGCTTGTCTGTCTAGAACACCCCA	1	3	5	ABC2	-	.
chr18	42913207	42913234	chr18:42913207-42913234	0	AAACAAATTTATACAAAAAAAAATGTTC	1	2	8	AA2	-	.
chr18	42915495	42915522	chr18:42915495-42915522	0	AAACAAGCTTATTTCCCGAAGCCTTTTC	1	2	8	AB1	-	dELS
chr18	42915741	42915762	chr18:42915741-42915762	0	AAATTTGCCCAAAAACTAGATT	1	2	2	AD3	2.0	.
chr18	42916272	42916301	chr18:42916272-42916301	0	GAGTTTGTCCATACATTTAAAAATTAGTTT	1	2	10	AA2	-	.
chr18	42918502	42918533	chr18:42918502-42918533	0	AAATAAGCCCTCATCATTTGGAAAATATGTTT	1	2	12	AA2	-	.
chr18	42919758	42919788	chr18:42919758-42919788	0	AACCTAGCTCCCAAATCCCTGAAACTTCCTT	1	2	11	AD3	-	.
chr18	42920322	42920350	chr18:42920322-42920350	0	TAACTAGCTGTGTGACCTTGAACAAGTTA	1	3	9	CCC	-	.
chr18	42921989	42922012	chr18:42921989-42922012	0	CAACATATCATGCTGAACATGTCT	1	3	4	ACC2	1.0	.
chr18	42925048	42925079	chr18:42925048-42925079	0	AGACTTGTCCAAAGACCAACAGCAACATGATA	1	3	12	CCD1	-	.
chr18	42926329	42926350	chr18:42926329-42926350	0	CAACATGTCCTATGACATATTC	2	3	2	ACC1	-	.
chr18	42926915	42926936	chr18:42926915-42926936	0	GAGCATGTTTTCTGACATGTCA	3	2	2	CC	-	.
chr18	42927744	42927773	chr18:42927744-42927773	0	AAGCATTTCTAATATTTTCAGAGCTATTCT	1	2	10	AA2	-	.
chr18	42928209	42928236	chr18:42928209-42928236	0	GGGCATATATATATATCTGAACTTGTCT	2	2	8	AD1	-	.
chr18	42931362	42931388	chr18:42931362-42931388	0	GGTCTAGTTTAACTTTTAGATAAGCCT	1	2	7	AD2	-	.
chr18	42933205	42933232	chr18:42933205-42933232	0	AAGCAAGCTTCTAATAGTAAAGGAGTTT	1	2	8	AB1	1.0	.
chr18	42935562	42935582	chr18:42935562-42935582	0	AAGAGAGCCCGGAACTTGTCT	1	2	1	AB4	2.0	.
chr18	42935651	42935676	chr18:42935651-42935676	0	AGGCAAGCCTAGGAGGTGAGATGTCC	1	2	6	AC1	-	.
chr18	42937349	42937372	chr18:42937349-42937372	0	TTAAATGTCCTTGAAAACATGCCT	1	3	4	ACD1	-	.
chr18	42938328	42938347	chr18:42938328-42938347	0	GAACAAGTTCGAACACATCT	3	2	0	AB4	-	.
chr18	42938543	42938570	chr18:42938543-42938570	0	AACCAAGTTTCAACTTTAAAATATGCTT	1	2	8	AD2	-	.
chr18	42944434	42944454	chr18:42944434-42944454	0	CCCCTAGCCTGAGGCATGCCT	2	3	1	CDD2	2.0	.
chr18	42947544	42947567	chr18:42947544-42947567	0	GAGCAAGCCTTCTTAGAAATGTCT	1	1	4	A2	-	.
chr18	42949749	42949780	chr18:42949749-42949780	0	AGACTTGTCTCTCCACTGATGAAAACATCTAA	1	3	12	ACD2	-	.
chr18	42950036	42950064	chr18:42950036-42950064	0	AGGCTTGTACCCAAAACTAGAAGTTGCCT	1	2	9	AD2	2.0	.
chr18	42953949	42953974	chr18:42953949-42953974	0	AAACAAGTTTGCTGAAGAGGATATCT	2	2	6	AA1	-	.
chr18	42954510	42954541	chr18:42954510-42954541	0	GATCTAGTCCATGATCCTTCTGAAGCATGTTC	2	1	12	D1	-	.
chr18	42957442	42957468	chr18:42957442-42957468	0	CAACTTGGTCTGCATGTTGACTTGCTT	1	3	7	CCD2	-	.
chr18	42959319	42959345	chr18:42959319-42959345	0	AAAAATGCTTTTTTATAAGACTTCTTT	1	2	7	AA2	-	.
chr18	42960882	42960905	chr18:42960882-42960905	0	AAACAAGCCTCTCAAAACATTATG	1	3	4	ACD2	1.0	.
chr18	42963214	42963238	chr18:42963214-42963238	0	GAATATGTTTAATAGAAAATAGTCT	1	2	5	AA2	1.0	.
chr18	42969510	42969532	chr18:42969510-42969532	0	GAGATTGGCTACAGGACTTGCTT	1	2	3	AD1	1.0	.
chr18	42970093	42970114	chr18:42970093-42970114	0	TAGCTAGCTTAAGAATTTGCCG	1	3	2	ACC2	1.0	.
chr18	42970390	42970412	chr18:42970390-42970412	0	AAAGATGCTTAGGGTACAAGTTC	1	2	3	AD2	3.0	.
chr18	42971354	42971375	chr18:42971354-42971375	0	AAACTAGCTTTAAAAAATTTTT	2	2	2	AA1	-	.
chr18	42980627	42980648	chr18:42980627-42980648	0	TAACATGCTTGTCAGAATGTCT	1	3	2	ACC2	-	.
chr18	42982354	42982377	chr18:42982354-42982377	0	TGGCAAATCTTTCCTAGCTAGTCC	1	3	4	ACC2	-	.
chr18	42983738	42983761	chr18:42983738-42983761	0	AAATAAGCACATGAAAACATGTTC	2	2	4	AD1	1.0	.
chr18	42984042	42984074	chr18:42984042-42984074	0	GAGCATTTATTTTAGAGAAATAAAGACATGTTC	2	2	13	AD1	-	.
chr18	42984961	42984989	chr18:42984961-42984989	0	AAAAAAGTTTAGCATAGAAAAAAATGCCT	1	2	9	AA2	-	.
chr18	42985474	42985505	chr18:42985474-42985505	0	CAACAAGCTCTACCATGTATTAAGACTTACTG	1	3	12	ACC1	-	.
chr18	42989093	42989122	chr18:42989093-42989122	0	AGGCTTGCCTTTGTGAAGTTGGACAATCCT	1	1	10	A1	-	.
chr18	42989220	42989249	chr18:42989220-42989249	0	GGGCTACCTTAAAGCTTAAAGAACTTTTCT	1	2	10	AA2	-	.
chr18	42989608	42989631	chr18:42989608-42989631	0	GAACGTGTCAATTTGGACTAGTCA	1	3	4	BCC1	-	.
chr18	42990459	42990491	chr18:42990459-42990491	0	ACACTTGCCTATGAGGGCTTTCTGCACTTGCCC	1	2	13	DD2	-	.
chr18	42991004	42991033	chr18:42991004-42991033	0	GGACTAGACTCCCAAGTCTAGTGCTAGCTT	1	2	10	DD2	-	.
chr18	42992109	42992138	chr18:42992109-42992138	0	AAACTTGCCTCCTTCACTATGGGCAAACTT	1	1	10	A1	-	.
chr18	42992655	42992687	chr18:42992655-42992687	0	CAACTAGCTTTCCCCCACCTGCCCAGCAATTTC	1	3	13	ACC1	-	.
chr18	42993878	42993908	chr18:42993878-42993908	0	CAGCATGCTTTAAAAGGATTAAAGCCTGTTA	1	3	11	BCC2	1.0	.
chr18	42993988	42994010	chr18:42993988-42994010	0	AAACAAGCCTTACAGGTTAGTTC	1	1	3	A2	-	.
chr18	42995329	42995352	chr18:42995329-42995352	0	AAATTAGCTTTACTCAACATGCCC	1	2	4	AC2	-	.
chr18	42999102	42999131	chr18:42999102-42999131	0	AAGCAAATTTACAACTAAAGAGACAACTTT	1	2	10	AA2	1.0	.
chr18	43003846	43003878	chr18:43003846-43003878	0	AAAATTGTCAGTATGGTCTAGAATAGCATGTCT	1	3	13	ACC1	-	.
chr18	43004275	43004303	chr18:43004275-43004303	0	CAACATGCCTATCACAGGGAGGCACATTT	1	3	9	ABC2	-	.
chr18	43006129	43006152	chr18:43006129-43006152	0	AGAAAAGCTCCCAAAAATAAGCCT	1	2	4	AA2	1.0	.
chr18	43008718	43008737	chr18:43008718-43008737	0	AAACATACTTGGGATAGCTT	1	2	0	AA2	1.0	.
chr18	43009440	43009470	chr18:43009440-43009470	0	AGACTTATTTAAAGAGTTAAAAGGCTTCCTC	1	2	11	AA2	1.0	.
chr18	43009622	43009641	chr18:43009622-43009641	0	AGACAATTTCAGAAATGCTT	1	2	0	AA2	-	dELS
chr18	43013840	43013864	chr18:43013840-43013864	0	GGGCATACTTCTCACAAACTAGGTC	1	2	5	AD2	1.0	dELS
chr18	43015002	43015021	chr18:43015002-43015021	0	AAAAATGTTTAGGCATGCTT	4	1	0	A1	-	.
chr18	43018779	43018802	chr18:43018779-43018802	0	AGACTAGCCCCGCAAGAAATGCTA	1	2	4	AC1	1.0	.
chr18	43023846	43023872	chr18:43023846-43023872	0	AAGCATGTTTGAAAAAAAGGCATTTGA	1	3	7	ACD2	-	.
chr18	43025007	43025029	chr18:43025007-43025029	0	AAACTAGTCTGGCCAACATGGCG	1	3	3	CCD1	4.0	.
chr18	43027122	43027150	chr18:43027122-43027150	0	GGACTAGCCTAAAGAGTCAAGGTATCCCT	2	2	9	AA1	2.0	.
chr18	43028025	43028056	chr18:43028025-43028056	0	AGGCATGTTTTCTGACATCATGGAACCTACTT	2	2	12	AB1	1.0	.
chr18	43029322	43029351	chr18:43029322-43029351	0	GGACATGTAAGTATAGTTGGAAACTTGTTG	1	3	10	CCD2	-	.
chr18	43030608	43030628	chr18:43030608-43030628	0	AACCAATTTTAAAACAAGTCC	1	2	1	AD1	1.0	.
chr18	43032638	43032657	chr18:43032638-43032657	0	AAACAAACCTCAACTTGTTG	2	3	0	ACC2	-	.
chr18	43033169	43033190	chr18:43033169-43033190	0	AAGCAATTTTAAAGGCATCTTT	1	2	2	AA2	-	.
chr18	43033211	43033239	chr18:43033211-43033239	0	AAACTTGTTCCCCAATGCAAAACTTCTGC	1	2	9	AD4	1.0	.
chr18	43035360	43035383	chr18:43035360-43035383	0	AAACAAACTGAAAGCAACATGTTT	1	3	4	ACC2	-	dELS
chr18	43037516	43037544	chr18:43037516-43037544	0	AAATTTGTTTTATTTTAATAGGCAAGTTA	1	2	9	AC2	2.0	.
chr18	43040893	43040923	chr18:43040893-43040923	0	AGAAATGCTTCTAAATTATCTGAATAAGCCC	1	2	11	AA2	2.0	.
chr18	43043977	43043997	chr18:43043977-43043997	0	AGACATGCCCAGAGGAAGCAT	2	2	1	AD1	-	.
chr18	43046435	43046461	chr18:43046435-43046461	0	CATCTTGCCTCCACAGTAAACATGCTT	1	2	7	CD	1.0	.
chr18	43047093	43047112	chr18:43047093-43047112	0	AAACATACTTGGACTAGTTG	3	2	0	AC2	1.0	.
chr18	43048108	43048131	chr18:43048108-43048131	0	GAACAATTCCATGGAGACATTTTC	1	2	4	AA2	-	.
chr18	43048423	43048452	chr18:43048423-43048452	0	AAACAAGTGCTAGAAGCTTAAGACATTTCC	1	2	10	AD2	-	.
chr18	43050010	43050029	chr18:43050010-43050029	0	AGACATACTCAGAATTGCTT	1	2	0	AA2	1.0	.
chr18	43053296	43053318	chr18:43053296-43053318	0	CAGGGAGTTTAGGAAACTTGTCC	1	3	3	ABC1	-	.
chr18	43053905	43053929	chr18:43053905-43053929	0	ACACTTGCTTTAATCATACTTGCCT	1	2	5	DD2	-	.
chr18	43055205	43055234	chr18:43055205-43055234	0	TAACAATCTCAAAAAATTGAGAACTAGCCA	1	3	10	ACC2	-	.
chr18	43055744	43055773	chr18:43055744-43055773	0	AGACTGGTTATGAGGTTTTCGGACATGTTG	1	3	10	BCC2	-	.
chr18	43057144	43057169	chr18:43057144-43057169	0	GGACTAGCTAACAGTATGAAATGCTT	1	3	6	ACC2	2.0	.
chr18	43057465	43057495	chr18:43057465-43057495	0	GGACAAGCTTCTATTAAAGTTAGACATCTAT	1	2	11	AD4	-	.
chr18	43059871	43059898	chr18:43059871-43059898	0	GGACAACTCTTGATTTTAAAGGATGTCC	1	2	8	AA2	-	.
chr18	43061459	43061490	chr18:43061459-43061490	0	AGACAAATTCCTAGGCAGACAGGGACAGGTCC	1	2	12	AB2	1.0	.
chr18	43061773	43061805	chr18:43061773-43061805	0	GAGCTAGCTTTCGGTTGCTCTATAAACTTCTAC	1	2	13	AD4	1.0	.
chr18	43065016	43065038	chr18:43065016-43065038	0	CAGCATGTTGGCCAGGCTGGTCT	1	3	3	BCC1	-	.
chr18	43066497	43066519	chr18:43066497-43066519	0	TAACATGTTCATTAAACTAGTCT	2	1	3	C1	-	.
chr18	43069034	43069059	chr18:43069034-43069059	0	AAACAGGTCCAGACTCAGGAATGTCC	1	2	6	AB2	1.0	dELS
chr18	43074730	43074756	chr18:43074730-43074756	0	GATCATGTCCTTTGCAGGGACATGCAT	1	2	7	DD3	1.0	.
chr18	43075372	43075393	chr18:43075372-43075393	0	AGAGAAGTTTGTAGGCATTTTC	1	2	2	AA2	1.0	.
chr18	43078004	43078035	chr18:43078004-43078035	0	TGACATGTCTTGCTTCCTCCAAAGACATTCTC	1	2	12	AC2	1.0	dELS
chr18	43079380	43079409	chr18:43079380-43079409	0	GAACATTTCTATTCCGCTATAAACATTTTT	1	2	10	AA2	-	.
chr18	43079808	43079838	chr18:43079808-43079838	0	GGACTTCTCCCCTACAAAGAAAAGGAAGCCT	1	2	11	AA2	-	.
chr18	43081994	43082013	chr18:43081994-43082013	0	TAACTTGTTTAAGATAGTCG	2	3	0	ACC2	-	.
chr18	43084037	43084056	chr18:43084037-43084056	0	AAAAATGCCCAAACAACCCC	1	2	0	AA2	2.0	.
chr18	43086087	43086114	chr18:43086087-43086114	0	AGAAATGTTTTGGATTTCAGATTTGTTC	1	2	8	AA2	1.0	.
chr18	43087207	43087234	chr18:43087207-43087234	0	AGTCTAGCCTGGGCAACAGAGCAAGACT	1	2	8	DD3	-	.
chr18	43090716	43090736	chr18:43090716-43090736	0	GAACTTGGATGGAGCAAGTTT	1	2	1	DD1	1.0	.
chr18	43090973	43090999	chr18:43090973-43090999	0	ACACAAGTTTATCTGTATGACAAGTTT	1	2	7	CD	-	.
chr18	43091317	43091343	chr18:43091317-43091343	0	TGGCAATCTTAAGACAGAGACATGCTT	1	2	7	AC1	1.0	.
chr18	43092400	43092424	chr18:43092400-43092424	0	AGACTACTTTGTGTGAAAAATGCTT	1	2	5	AA2	1.0	.
chr18	43092861	43092890	chr18:43092861-43092890	0	GGGCCAGTCTGGAATAGTCAGGGGAAGTTT	1	2	10	AB2	1.0	.
chr18	43100798	43100819	chr18:43100798-43100819	0	AAACAAGTTTGAAAAGAAGATC	1	2	2	AD1	-	.
chr18	43103750	43103770	chr18:43103750-43103770	0	GGACATGTCTGGGTCTATTTC	2	2	1	AD1	-	.
chr18	43110637	43110657	chr18:43110637-43110657	0	GAAGATGCCTAAAAGATGCCT	1	2	1	AA2	-	.
chr18	43115571	43115597	chr18:43115571-43115597	0	GTGCTTGCTCGAATATTAAGCAACTCT	1	2	7	AD3	1.0	.
chr18	43116281	43116301	chr18:43116281-43116301	0	GGACAAGGCTCATGCTTGTTT	1	2	1	DD2	1.0	.
chr18	43116624	43116654	chr18:43116624-43116654	0	AGACAAGTGTTTGGTGTGCATAGACTAGACT	1	2	11	DD2	-	.
chr18	43119119	43119141	chr18:43119119-43119141	0	AAGCTAATTTAACAAGCAATTCC	1	2	3	AA2	-	.
chr18	43119554	43119582	chr18:43119554-43119582	0	AGGCTAGTCACTTTCTGTAAAGCAGGTTG	1	3	9	BCC1	2.0	.
chr18	43128631	43128654	chr18:43128631-43128654	0	GAACAACTTTAGCAGAAATTGTCT	1	2	4	AA2	-	.
chr18	43133163	43133182	chr18:43133163-43133182	0	AATCTTGTGTAAACTAGTCT	2	2	0	DD1	-	.
chr18	43134980	43135000	chr18:43134980-43135000	0	AAATTTGTCAGGAGCTAGCTT	1	2	1	AC1	-	.
chr18	43135697	43135723	chr18:43135697-43135723	0	AGATATGTTCCTTTAGGGATCTTGCCC	1	2	7	AD2	1.0	.
chr18	43138398	43138426	chr18:43138398-43138426	0	GGGCAAGCCTTAGTTCTTGAAGCTCCCTC	1	2	9	AB4	2.0	.
chr18	43138450	43138469	chr18:43138450-43138469	0	AAACATGACTAGAAAAGCCC	3	2	0	AD2	-	.
chr18	43142441	43142471	chr18:43142441-43142471	0	GGAGATGTTTTGATCTAATCTGGACTTTCTC	1	2	11	AA2	1.0	.
chr18	43143453	43143473	chr18:43143453-43143473	0	TGACATGTTTGGAGCTTTCTA	2	3	1	ACC1	-	.
chr18	43144064	43144093	chr18:43144064-43144093	0	AAGTTTGTTTTTTGAAACAGAGTCTTGCTC	1	2	10	AD2	-	.
chr18	43147031	43147058	chr18:43147031-43147058	0	TAACAAGTCTGCTATATTAAACAAATAC	1	3	8	ACD2	-	.
chr18	43148486	43148516	chr18:43148486-43148516	0	AGACTTCCCCTGAAATAGAGTGAGCAAATTT	1	2	11	AA2	-	.
chr18	43154813	43154842	chr18:43154813-43154842	0	AAACATCCTCAAAACAGAGAAATCATGTCT	1	2	10	AD2	-	.
chr18	43158847	43158867	chr18:43158847-43158867	0	AAGCTTGTTGCAGACATCTTG	2	3	1	ACC1	-	.
chr18	43159593	43159616	chr18:43159593-43159616	0	GGGAAAGCTCCAATACACAAGCCC	1	2	4	AD2	1.0	dELS
chr18	43161948	43161970	chr18:43161948-43161970	0	AAGTTTATTTAAGAAACAAGTTC	1	2	3	AA1	-	.
chr18	43163417	43163439	chr18:43163417-43163439	0	AGACAAGCCCTTGGATCAAATTT	1	2	3	AD1	-	.
chr18	43164524	43164550	chr18:43164524-43164550	0	AGGTTTGCTTAAGGCATGAATATGCTC	1	2	7	AA2	1.0	.
chr18	43169788	43169809	chr18:43169788-43169809	0	GGGCATGTCAGAAGACATCCTT	1	2	2	AC2	1.0	.
chr18	43173355	43173384	chr18:43173355-43173384	0	AAGCTTTCACTCCCGTTCTAAAACTTGCCT	1	2	10	AD1	-	.
chr18	43174012	43174042	chr18:43174012-43174042	0	AGGCTTATCTCCATAGATTCAGAACAAACTT	1	2	11	AA2	-	.
chr18	43174542	43174571	chr18:43174542-43174571	0	TGCCTTGCCTTTTTTACATTGAGCATGCCA	1	3	10	CCD1	-	.
chr18	43174922	43174951	chr18:43174922-43174951	0	CAGCTTTTTCTCTGTTTGAACAGCTTGTCT	1	3	10	ACC2	-	.
chr18	43175001	43175021	chr18:43175001-43175021	0	TAGCTAGTCATGGACAATCCC	1	3	1	ACC1	1.0	.
chr18	43177941	43177962	chr18:43177941-43177962	0	AAGTAAGCTTTTGGACTTTCTT	1	2	2	AA2	1.0	.
chr18	43182733	43182755	chr18:43182733-43182755	0	AAACTTATTTTTAAAACTTTTTT	1	2	3	AA2	1.0	.
chr18	43184479	43184505	chr18:43184479-43184505	0	GAACAAGCCCCATGTCTAGGCATGTGT	2	1	7	D1	1.0	.
chr18	43186627	43186651	chr18:43186627-43186651	0	AAACAAACACTTAGAAGGCAAGTCT	1	2	5	AD1	-	.
chr18	43186739	43186761	chr18:43186739-43186761	0	AAACTTGACCAGAGAAATAGTTT	1	2	3	AD2	1.0	.
chr18	43191068	43191096	chr18:43191068-43191096	0	AAACAATCTTACTGAAAAAGAGCTACTTT	1	2	9	AA2	1.0	.
chr18	43191235	43191254	chr18:43191235-43191254	0	AAACTACCTTAGGCTGGTTT	1	2	0	AB2	-	.
chr18	43193246	43193267	chr18:43193246-43193267	0	AGACATGCCCAGGAACATTACT	1	2	2	AD4	1.0	.
chr18	43194762	43194790	chr18:43194762-43194790	0	TAACATGTTGTTGTTAGAATAGCAAGTTA	1	4	9	CCCC	-	.
chr18	43194842	43194861	chr18:43194842-43194861	0	AGGCATGTCTGACCTTCCTT	3	2	0	AD1	-	.
chr18	43201222	43201254	chr18:43201222-43201254	0	AAGCAATTTATTTCTCATCCACAAAGCTTGTTG	1	3	13	ACC2	1.0	.
chr18	43202852	43202871	chr18:43202852-43202871	0	GGACCTGCCTGAGGTTGTTT	1	2	0	AB2	-	.
chr18	43207548	43207567	chr18:43207548-43207567	0	CATATTGCTCAGGCTAGTTT	2	3	0	ACD1	-	.
chr18	43207941	43207964	chr18:43207941-43207964	0	AAACAAGTTTCTGGAGACTACCTT	1	1	4	A1	-	.
chr18	43211616	43211641	chr18:43211616-43211641	0	AGACATATGTCACTTTGAACATGTTC	2	2	6	AD1	-	.
chr18	43213127	43213146	chr18:43213127-43213146	0	GGCCAAGCCTGAACTTACCT	2	2	0	AD3	1.0	.
chr18	43214971	43214996	chr18:43214971-43214996	0	GGACATCTTTTTTCTCAGGAAAGCCT	1	2	6	AA2	1.0	.
chr18	43222475	43222497	chr18:43222475-43222497	0	CAGTATGTTGACCAAACTTGTTT	1	3	3	ACC1	-	.
chr18	43225112	43225140	chr18:43225112-43225140	0	AGATTTGTTCTTTTTGCTTAGCCTTGCTT	1	2	9	AD2	3.0	.
chr18	43227105	43227130	chr18:43227105-43227130	0	AATCAGGTTTGAATCAAAGCATGTTC	2	2	6	BD1	1.0	.
chr18	43227198	43227220	chr18:43227198-43227220	0	TGACATGTATTTATAGCTTGTCT	1	3	3	CCD2	1.0	.
chr18	43228015	43228040	chr18:43228015-43228040	0	GGACATGTTCAAGAGCAAGAATCCTT	2	2	6	AA1	2.0	.
chr18	43229474	43229498	chr18:43229474-43229498	0	GGGCTTGTTTTTGAGAATCTAATCC	1	2	5	AD1	-	.
chr18	43236532	43236556	chr18:43236532-43236556	0	AGAGTTGCCCTGTCGAGGCTATTTT	1	2	5	AA2	-	.
chr18	43236929	43236959	chr18:43236929-43236959	0	GGTCATGTTTTTCTTGACTTGATGCTTGCTT	1	2	11	DD2	-	.
chr18	43238397	43238417	chr18:43238397-43238417	0	GGACTTGCTTAAAAATTGCTA	1	2	1	AC1	-	.
chr18	43240754	43240782	chr18:43240754-43240782	0	GAGTATGTCCAGCATCCAGATGCTAGTTT	1	2	9	AD2	-	.
chr18	43243467	43243486	chr18:43243467-43243486	0	TATGTTGCCCAGGCTTGTCT	2	3	0	ACD1	-	.
chr18	43246574	43246603	chr18:43246574-43246603	0	AAGCAAGCTTAGATAGACACTGGTATGCTC	1	2	10	AC1	-	.
chr18	43248142	43248166	chr18:43248142-43248166	0	AACCAAGTTGCAGAATAACTTGCTC	1	3	5	CCD1	1.0	.
chr18	43250161	43250190	chr18:43250161-43250190	0	AGACATGTCCAACGTCTTCCAAAGTTTCCT	2	2	10	AA1	-	.
chr18	43253576	43253604	chr18:43253576-43253604	0	AAGCTATTTTTCTCCAGTTGGGCTTTTCT	1	2	9	AA2	-	.
chr18	43264743	43264771	chr18:43264743-43264771	0	GAGCATGCTCCTTTAGCTCGGAGGAGTTT	2	2	9	AB1	1.0	.
chr18	43266755	43266786	chr18:43266755-43266786	0	CAACTTACTTCCCAAAGCAGTTGGACATGCTA	1	3	12	ACC2	-	.
chr18	43270010	43270033	chr18:43270010-43270033	0	TGACATGTTCCAATGAGATTGTCA	1	3	4	ACC2	1.0	.
chr18	43271564	43271592	chr18:43271564-43271592	0	AAGCTAGTCATAAAACTAAAAGCTAACTT	1	2	9	AC2	2.0	.
chr18	43273886	43273906	chr18:43273886-43273906	0	TGGCAAGCCACGGGCTTCCTT	1	3	1	ACC1	-	dELS
chr18	43275319	43275350	chr18:43275319-43275350	0	AGGCTTATCCTATTTTATATGTAAGCATCTTT	1	2	12	AA2	-	.
chr18	43277855	43277874	chr18:43277855-43277874	0	TAACATGCAAAAACATGTTT	3	3	0	CCD2	1.0	.
chr18	43281679	43281705	chr18:43281679-43281705	0	AAACTTGCTAGGCTTTGTGGCACGCCT	1	3	7	BCC1	1.0	.
chr18	43285189	43285219	chr18:43285189-43285219	0	AAACATTCCTTTTAAAAAGAAAAAAAAGTTT	1	2	11	AA2	-	.
chr18	43291207	43291239	chr18:43291207-43291239	0	AAACAAATTTACAAGAAAAAAACAAGCAACCCC	1	2	13	AA2	2.0	.
chr18	43293231	43293260	chr18:43293231-43293260	0	GCACATGTTTATAAATGCCTACACATGCTT	1	2	10	DD2	-	.
chr18	43296361	43296389	chr18:43296361-43296389	0	GAACTTGTCTAAATCTACAAAACTTCATC	1	2	9	AD4	2.0	.
chr18	43297191	43297219	chr18:43297191-43297219	0	GAATATGTTCCAGTGAGAAAGATAAGTTT	1	2	9	AA2	-	.
chr18	43299526	43299558	chr18:43299526-43299558	0	AAACAAATTTACAAGAAAAAAACAAACAACCCC	1	2	13	AA2	-	.
chr18	43300647	43300678	chr18:43300647-43300678	0	GGGCTTTTCCTTCTCCTTGCCCAGACTTATCT	1	2	12	AA2	-	.
chr18	43301362	43301391	chr18:43301362-43301391	0	AAACAAGTTCTCATCTAAGAAGGCAAGGAT	1	2	10	DD4	2.0	.
chr18	43301762	43301793	chr18:43301762-43301793	0	AGAGTTTCTTGTAACTCTTCCTAAACATGTTT	2	2	12	AA1	-	.
chr18	43303127	43303158	chr18:43303127-43303158	0	GAACTTGTCTTTAATCTGGCACAGGCATTCTG	1	2	12	AC3	1.0	.
chr18	43306950	43306978	chr18:43306950-43306978	0	GAAATAATTTAACTGGGGCAAACTTGTTC	1	2	9	AA1	-	.
chr18	43307125	43307155	chr18:43307125-43307155	0	GGACACATTTATACCTTGTACAAGCAAGTCC	1	2	11	AB1	1.0	.
chr18	43307372	43307393	chr18:43307372-43307393	0	AAGAAAGTTTGTAGACAGGTTC	1	2	2	AB3	2.0	.
chr18	43308641	43308663	chr18:43308641-43308663	0	AGAAATGTTTATAAGACAAGGTT	1	2	3	AD3	1.0	.
chr18	43315584	43315615	chr18:43315584-43315615	0	GAACATCTCTGCTTAGTATTCCAAGCAATTTT	1	2	12	AA2	-	.
chr18	43316685	43316707	chr18:43316685-43316707	0	AGACTATTTTCAGAGAAAAGTCT	1	2	3	AA2	1.0	.
chr18	43316984	43317014	chr18:43316984-43317014	0	CAACTATTTATTCTGTGTGTAGAACATGCCT	1	3	11	ACC2	1.0	.
chr18	43318563	43318583	chr18:43318563-43318583	0	AAAATTGCCCAAGGCAAACCT	1	2	1	AA2	-	.
chr18	43319083	43319103	chr18:43319083-43319103	0	AAGCAAGTCAGGAATATGCCT	1	2	1	AC2	1.0	.
chr18	43322156	43322176	chr18:43322156-43322176	0	GAACATTCCTTTAGCTAGCTT	1	2	1	AC2	1.0	.
chr18	43325807	43325839	chr18:43325807-43325839	0	AAACAAATTTACAAGAAAAAAACAAACAACCCC	1	2	13	AA2	-	.
chr18	43328828	43328850	chr18:43328828-43328850	0	CAGCAAGTCCTGATGACATGTGC	1	3	3	CCD1	-	.
chr18	43329540	43329566	chr18:43329540-43329566	0	GAACATTATTGGGAAAAGGGCATGTTT	2	2	7	AD1	2.0	.
chr18	43329969	43329994	chr18:43329969-43329994	0	AAGGAAGTGCATGGAAGAACTTGTTC	1	2	6	AD1	-	.
chr18	43331397	43331426	chr18:43331397-43331426	0	AGACATGCTTCACCCAGATTCAACAACTTG	1	3	10	ACC1	1.0	.
chr18	43338111	43338140	chr18:43338111-43338140	0	GGACAGGTTTATTTTAGAGGAAACAAACCT	1	2	10	AB2	1.0	.
chr18	43339623	43339651	chr18:43339623-43339651	0	GTACTTCTCTGTACACTATAGACATGTTT	2	2	9	AD1	-	.
chr18	43343175	43343194	chr18:43343175-43343194	0	AGAAATGTCTAGACAATCTT	1	2	0	AA2	-	.
chr18	43345093	43345115	chr18:43345093-43345115	0	AGGCTTTTCTTAAAAACCAGCTC	1	2	3	AB2	1.0	.
chr18	43348290	43348319	chr18:43348290-43348319	0	AAGCAAATCTGTAACAGAGGAAACTAGTTA	1	2	10	AC2	-	.
chr18	43348745	43348777	chr18:43348745-43348777	0	ATATAAGTCCCGTAACACCATAAAGACAAGTCT	1	2	13	AD4	-	.
chr18	43350847	43350868	chr18:43350847-43350868	0	AAGGAAGTCTTTCAGCTTGCTC	1	2	2	AC2	-	.
chr18	43351541	43351561	chr18:43351541-43351561	0	GTGCAAGCTTTCAGCTTGCTT	1	2	1	CD	-	.
chr18	43353012	43353031	chr18:43353012-43353031	0	AGGCATGTTTGGACATCATA	3	3	0	ACD2	-	.
chr18	43356708	43356736	chr18:43356708-43356736	0	GGATTTGCTCTGACCCCAGAAGCTTGCAT	1	2	9	AD3	1.0	.
chr18	43358761	43358783	chr18:43358761-43358783	0	GGGCAGGCCCAGAAGGCAATCTT	1	2	3	AB2	2.0	.
chr18	43359016	43359035	chr18:43359016-43359035	0	GAACATTTTCAGGCATGCTT	3	1	0	A2	1.0	.
chr18	43360122	43360150	chr18:43360122-43360150	0	AGATTTGCCCCCATGACCCAAACATCTTC	1	2	9	AA2	1.0	.
chr18	43362841	43362860	chr18:43362841-43362860	0	AACCTTGTTCGGGAAAGCTT	2	2	0	AD2	1.0	.
chr18	43363140	43363165	chr18:43363140-43363165	0	TGGAATGTTCAGAAGTAAACTTGTTC	1	2	6	AC3	1.0	.
chr18	43364832	43364859	chr18:43364832-43364859	0	AAGGTAGTCCTATTTTCTAAGGTAGTCC	1	2	8	AA2	2.0	.
chr18	43365619	43365641	chr18:43365619-43365641	0	AAAATTGTCTGAAAGGCTAACTT	1	2	3	AA2	2.0	.
chr18	43370168	43370196	chr18:43370168-43370196	0	GGACATTTTTGGTAATTTAGAACGTGTTT	1	2	9	AB2	1.0	.
chr18	43370287	43370315	chr18:43370287-43370315	0	AAACAATTCGGATAAACAAGAACAAGCTA	1	3	9	ACC2	2.0	.
chr18	43371533	43371554	chr18:43371533-43371554	0	GAGCATGACTACAGTCATGCTC	2	2	2	DD2	-	.
chr18	43372487	43372510	chr18:43372487-43372510	0	AGGCTAGTGGATATAGGCATGTCG	1	3	4	CCD2	-	.
chr18	43372568	43372593	chr18:43372568-43372593	0	CCACTTGTTAGTGGTTAGGCATGTTC	1	3	6	CCD1	1.0	.
chr18	43372741	43372765	chr18:43372741-43372765	0	AAGCAGCTTTCCATAAAACATGCCC	2	2	5	AB1	-	.
chr18	43373071	43373092	chr18:43373071-43373092	0	TGGCTTGCCCTTGAACTCTTTC	1	3	2	ABC2	1.0	.
chr18	43374086	43374108	chr18:43374086-43374108	0	AGGCTACCACATCAAGCTAGTCT	1	2	3	AD1	-	.
chr18	43376070	43376102	chr18:43376070-43376102	0	AAGCTACTTTTGTGTCCATTTGCAAGCTAATTT	1	2	13	AA2	-	.
chr18	43378476	43378496	chr18:43378476-43378496	0	GAAATTGATTGAGACTTGTCT	1	2	1	AD1	2.0	.
chr18	43382697	43382725	chr18:43382697-43382725	0	GGGCTTTCTCTTCTTTAGAGAACTTCTCT	1	2	9	AA2	-	.
chr18	43383029	43383051	chr18:43383029-43383051	0	GAGAATGATTCAGAAACAAGCTT	2	2	3	AD1	-	dELS
chr18	43392796	43392824	chr18:43392796-43392824	0	TAACTAGCTCGCTTTTCTGGGACTAGACA	1	3	9	CCD1	-	.
chr18	43393453	43393483	chr18:43393453-43393483	0	CAACTTGCTTCTGTGAGATAGAAACTTTTGT	1	3	11	ACD2	-	dELS
chr18	43395486	43395517	chr18:43395486-43395517	0	AAACTAGTCCCCTTCTTTGCAAGAGGTTTCTC	1	2	12	AA1	-	.
chr18	43395687	43395707	chr18:43395687-43395707	0	AAACTAGTTCCAGACTTCACC	1	2	1	AD4	3.0	.
chr18	43396430	43396453	chr18:43396430-43396453	0	AGACATTCTCTCCTAAACAAGTTT	1	1	4	A2	-	dELS,CTCF-bound
chr18	43398708	43398727	chr18:43398708-43398727	0	ATACATGCACAAACATGTTT	3	2	0	DD1	1.0	dELS
chr18	43398852	43398873	chr18:43398852-43398873	0	CAGCAAGCACTTCAGCAAGTCT	1	3	2	CCD2	1.0	dELS
chr18	43405675	43405694	chr18:43405675-43405694	0	AAACATGTTTAAACATCTAC	4	2	0	AD4	3.0	.
chr18	43407096	43407124	chr18:43407096-43407124	0	GAATTTGTCCTAAGAATTAGAGCATATTT	1	2	9	AA2	-	.
chr18	43408104	43408129	chr18:43408104-43408129	0	AAACATGTGCTTCATTGGGCTATCCT	1	2	6	AD2	1.0	.
chr18	43410249	43410279	chr18:43410249-43410279	0	CAGCATCTCTCTATGTTGTACAGGCTAGTCT	1	2	11	AC1	-	.
chr18	43411587	43411607	chr18:43411587-43411607	0	GAGCTAGTTCTAGCCAAATCC	1	2	1	AD1	-	.
chr18	43412824	43412843	chr18:43412824-43412843	0	AGGATTGTTCTAACAAGTCT	2	2	0	AC2	-	.
chr18	43413213	43413236	chr18:43413213-43413236	0	GAGAAAGTCAAAGTAAGCTAGCTT	1	2	4	AC1	1.0	.
chr18	43416943	43416962	chr18:43416943-43416962	0	AGATAAGTTCAAACATTCTC	1	2	0	AA2	2.0	.
chr18	43418388	43418415	chr18:43418388-43418415	0	TAACAAATTAAAAAACAAAAACAAGCCC	1	3	8	ACC2	-	.
chr18	43418519	43418544	chr18:43418519-43418544	0	AAAGAACCCCTCTATAAGACATGTCC	2	2	6	AA1	1.0	.
chr18	43419615	43419641	chr18:43419615-43419641	0	GGACAACCCTTATGGATAATCTTGCTC	1	2	7	AD2	2.0	.
chr18	43422738	43422757	chr18:43422738-43422757	0	ATGTTTGCTTGGACAAGCTC	3	2	0	AD4	-	CTCF-only,CTCF-bound
chr18	43429351	43429382	chr18:43429351-43429382	0	GGATTTCCTTGCACTACTTACGAAGCTTGTTT	1	2	12	AA1	1.0	.
chr18	43429468	43429494	chr18:43429468-43429494	0	AAACTTGTTTGATGCTTAAACAGGCAA	1	3	7	BCD2	1.0	.
chr18	43432479	43432510	chr18:43432479-43432510	0	TAGCAAGGTTCTTGCTAAAATGAAACATGTCA	1	3	12	CCD2	-	.
chr18	43440279	43440300	chr18:43440279-43440300	0	AGACTGGATTGAGAACTTGTCT	1	2	2	BD1	-	.
chr18	43442814	43442834	chr18:43442814-43442834	1	AGGCATGTCAGGAACAAGCAT	2	2	1	CD	2.0	.
chr18	43442910	43442941	chr18:43442910-43442941	0	TGACATGATTGGAAGATTATGGAAACATGTTA	1	3	12	CCD2	-	.
chr18	43443337	43443367	chr18:43443337-43443367	0	GAACATGCTCTACTTAATTTGAAAAATATTT	2	2	11	AA1	-	.
chr18	43444666	43444691	chr18:43444666-43444691	0	AAACATATTACACTTGTAGCATGCCT	1	3	6	ACC2	1.0	.
chr18	43444769	43444800	chr18:43444769-43444800	0	ATGCTTGTTCGTGATGAGAGAAGAAAAAGTTT	1	2	12	AD2	1.0	.
chr18	43448382	43448410	chr18:43448382-43448410	0	GGGCATGCCTTCCTCCAAACGGCCAGCCC	1	2	9	BC1	-	.
chr18	43451654	43451686	chr18:43451654-43451686	0	AAACAAATTTACAAGAAAAAAACAAACAACCCC	1	2	13	AA2	-	.
chr18	43459265	43459288	chr18:43459265-43459288	0	AAGCTTCCTTAAAAGAGCAATTTT	1	2	4	AA2	-	.
chr18	43460371	43460396	chr18:43460371-43460396	0	GAAGGAGTCCTCGTATGAACTTGCTG	1	3	6	ABC1	-	.
chr18	43460398	43460417	chr18:43460398-43460417	0	AAACATTTCTGAGAATGTTC	1	2	0	AA2	-	.
chr18	43466508	43466528	chr18:43466508-43466528	0	TAACAAGTCTCTAGTAAGTTC	1	3	1	ACC2	1.0	.
chr18	43466768	43466792	chr18:43466768-43466792	0	AAGCATGGCTGAGGAGGCCATGCTT	1	2	5	DD2	-	.
chr18	43467116	43467139	chr18:43467116-43467139	0	AAACTTTTTTTGTGTGACTAGCTA	1	3	4	ACC2	-	.
chr18	43468645	43468677	chr18:43468645-43468677	0	AAGCAAATTAATGTTAAACAAAAAAACATGCTG	1	3	13	ACC2	-	.
chr18	43471975	43471998	chr18:43471975-43471998	0	AGGCTATTTAATCAGAGCTTGCTG	1	3	4	ACC2	-	.
chr18	43473615	43473647	chr18:43473615-43473647	0	GAACTTGTATTCTCACTAATATGGGACAAACCT	1	2	13	AD2	1.0	.
chr18	43474868	43474900	chr18:43474868-43474900	0	GAACTTGTTGCTGCATAGAGAGGGGACAAATTC	1	2	13	AC2	-	.
chr18	43475007	43475027	chr18:43475007-43475027	0	TAACTTGTCTTAAACCAGTCC	1	2	1	BC2	-	.
chr18	43475467	43475492	chr18:43475467-43475492	0	AAGCAAATTTACAAGAAAACAAACCC	1	2	6	AA2	-	.
chr18	43478653	43478679	chr18:43478653-43478679	0	ACACATGCATATTGAACAAACATGCCT	1	2	7	DD1	-	.
chr18	43484182	43484205	chr18:43484182-43484205	0	AAACCACCTTTTCTGAACTAGTTT	1	2	4	AB1	1.0	.
chr18	43484857	43484876	chr18:43484857-43484876	0	CAGCATGACTCAGCAAGTTT	3	3	0	CCD2	-	.
chr18	43485814	43485843	chr18:43485814-43485843	0	AGCCTTGTTTATGGGAACCCAGATAAGTTT	1	2	10	AD2	1.0	.
chr18	43489768	43489793	chr18:43489768-43489793	0	AAGCAGGTCTCAGGGAAGGCATGTCT	2	1	6	B2	1.0	.
chr18	43493311	43493333	chr18:43493311-43493333	0	GAACGTGTTTTGTAGGCTTTTCT	1	2	3	AB3	1.0	.
chr18	43499803	43499822	chr18:43499803-43499822	0	AAACATGTTTGTGCATGTAT	3	2	0	DD1	2.0	.
chr18	43501178	43501198	chr18:43501178-43501198	0	AAAAATGTTCTGAGCAAGGTT	1	2	1	AD3	-	.
chr18	43502511	43502534	chr18:43502511-43502534	0	GGACAAATTTCCTAAAACTTTCCT	1	2	4	AA2	-	.
chr18	43502636	43502659	chr18:43502636-43502659	0	AAAATAGTTAAAATGGACAAGTTA	1	3	4	ACC1	1.0	.
chr18	43504840	43504871	chr18:43504840-43504871	0	AGACTATCTTCTCCCATCCTGTAGATTTGCTC	1	2	12	AA2	1.0	.
chr18	43507385	43507413	chr18:43507385-43507413	0	AGACTTGCTTTATGACTGCACATATGTTC	2	2	9	AD1	-	.
chr18	43511461	43511485	chr18:43511461-43511485	0	GAGGTTGCCTTTTTAGGGTTTGCTT	1	2	5	AA2	1.0	.
chr18	43512275	43512307	chr18:43512275-43512307	0	AACCTAGTCTAACCTTGGTTTGGTAACTAGCTA	1	3	13	CCD1	-	.
chr18	43513355	43513377	chr18:43513355-43513377	0	GGGCAAGCCCAGAAGGAATCTTT	2	2	3	AA1	1.0	.
chr18	43514939	43514966	chr18:43514939-43514966	0	AAACAAGACTTCTCAGCAAGGCAAATTT	1	2	8	AD2	-	DNase-H3K4me3
chr18	43515246	43515268	chr18:43515246-43515268	0	TGAATTGTTTTACTGGCTTGCCT	1	3	3	ACC1	-	.
chr18	43516339	43516367	chr18:43516339-43516367	0	AAACTTTTTTCTTCTATATTAACTAGTTA	1	3	9	ACC2	-	.
chr18	43516862	43516885	chr18:43516862-43516885	0	GTGTAAGCTCTCTGGAGCAAGTCT	1	2	4	AD4	-	.
chr18	43519355	43519385	chr18:43519355-43519385	0	AAAATTGTCTTCATTTTTTTAAAGCAATTTT	1	2	11	AA2	1.0	.
chr18	43522358	43522382	chr18:43522358-43522382	0	AAGCACGTTTCACATAGGCTAGGCT	1	2	5	BD2	1.0	.
chr18	43522677	43522697	chr18:43522677-43522697	0	GGACAAGTCTCTAGCTTGGCA	1	3	1	CCD1	1.0	.
chr18	43528054	43528073	chr18:43528054-43528073	0	AAAAATGTCCAAGCCTGTTT	2	2	0	AB2	2.0	.
chr18	43529816	43529837	chr18:43529816-43529837	0	AGACTACTCCTGAGACAACTCT	1	2	2	AA2	-	.
chr18	43530016	43530046	chr18:43530016-43530046	0	AAGCATTCCTCATGTGCACTCAAACATGCAT	1	2	11	AD2	-	.
chr18	43532119	43532147	chr18:43532119-43532147	0	AAATTTGCCTAGAAAAGTTAAGCAAGCCT	1	1	9	A1	-	.
chr18	43532576	43532600	chr18:43532576-43532600	0	AAGTTAGTTTCCTAAAGAGAAGTCC	1	2	5	AA2	-	.
chr18	43533046	43533072	chr18:43533046-43533072	0	AGACATTCTTAAAATTTGGACATGCCA	1	2	7	AC2	2.0	.
chr18	43534013	43534042	chr18:43534013-43534042	0	ACGGTTGTCTCTGAGAAAGAGAACTAGCTG	1	3	10	ACD1	2.0	.
chr18	43534223	43534244	chr18:43534223-43534244	0	AAACATGTTTGAAGACAAGGTT	2	1	2	D1	-	.
chr18	43540410	43540436	chr18:43540410-43540436	0	AAACAAGCCAGAAATGCATGCATGCCT	1	2	7	CD	-	.
chr18	43544261	43544280	chr18:43544261-43544280	0	ATAATTGTCTAAACTAGCTT	3	2	0	AD4	-	.
chr18	43545117	43545145	chr18:43545117-43545145	0	AAGCTTGTTTTTTTCTTGTAAATTTGTTT	1	1	9	A2	-	.
chr18	43548490	43548511	chr18:43548490-43548511	0	AAAGAAGCTTGGAAACATCTCT	1	2	2	AA2	-	.
chr18	43548734	43548764	chr18:43548734-43548764	0	AAACTATTCCATTAATGAATAAGATTAGCTC	1	2	11	AA2	-	.
chr18	43550168	43550196	chr18:43550168-43550196	0	CAGCTTTTCCAGGTGCATGGAGCAAGCTG	1	3	9	ACC2	1.0	.
chr18	43551118	43551138	chr18:43551118-43551138	0	CAACAAGCCTCTAGGAAGTTC	1	3	1	ACC2	1.0	.
chr18	43551372	43551394	chr18:43551372-43551394	0	GGGGAAGCCTCACAATCATGTTC	1	2	3	AD2	-	.
chr18	43552524	43552551	chr18:43552524-43552551	0	AAACTTCTCTCCTCAACTGGACATTCTT	1	2	8	AA2	1.0	.
chr18	43558613	43558642	chr18:43558613-43558642	0	GTGGTTGTTTGGAGCTAAAAAGACATGCTG	1	3	10	ACD1	-	.
chr18	43562361	43562383	chr18:43562361-43562383	0	GAACTATTCAATGAGGCATGCTT	1	2	3	AC1	-	.
chr18	43562434	43562461	chr18:43562434-43562461	0	AGACTTTTCTTCTTTCCCAGGCTTATTT	1	2	8	AA2	-	.
chr18	43563605	43563628	chr18:43563605-43563628	0	GAACTTATTCAAGAAGACCTGTCC	1	2	4	AB2	-	.
chr18	43565145	43565175	chr18:43565145-43565175	0	CAACATGTCAAGAGGCCACAAGAGCCAGCTT	1	3	11	BCC2	-	.
chr18	43567452	43567481	chr18:43567452-43567481	0	AGGCAAGATCAAGGATTATAAAACATTTTC	1	2	10	AD2	-	.
chr18	43568726	43568752	chr18:43568726-43568752	0	TTACTAGCTAGGACCCAGGACAAGCTT	1	3	7	CCD1	-	.
chr18	43570795	43570816	chr18:43570795-43570816	0	GAACAAGCCCCTTAGATAGTCT	1	2	2	AC1	2.0	.
chr18	43572185	43572207	chr18:43572185-43572207	0	AAAGATGTTTGTGGCACATGTTT	1	2	3	AD2	1.0	.
chr18	43576584	43576615	chr18:43576584-43576615	0	GAAGTAGCCCACTCTTCTACGAGAGCCAGTTT	1	2	12	AB2	-	.
chr18	43577338	43577370	chr18:43577338-43577370	0	AGACATGTTATTCCTCCAACAGATGACTTACCC	1	3	13	ACC1	-	.
chr18	43582881	43582907	chr18:43582881-43582907	0	GAGAAAGCTTTTGTAGGTGACATGTTC	1	2	7	AC2	-	.
chr18	43583732	43583752	chr18:43583732-43583752	0	CAGGATGTTTGGGGCTTGTTC	1	2	1	AC3	1.0	.
chr18	43587672	43587696	chr18:43587672-43587696	0	GGAAAAGCTCTGCTACAGCATGTTT	1	2	5	AC2	-	dELS,CTCF-bound
chr18	43589726	43589757	chr18:43589726-43589757	0	GGACCTGCCCTCTTTCACCCAGGAGCCTGTCT	1	2	12	BB2	1.0	.
chr18	43589905	43589933	chr18:43589905-43589933	0	TGGCATGTTAGCTCTGCCCGAGCATGTGC	1	3	9	CCD1	1.0	.
chr18	43595146	43595174	chr18:43595146-43595174	0	TGACATGCCCAAGGACACAGAGCTGGTCA	1	3	9	BCC1	-	.
chr18	43596969	43596991	chr18:43596969-43596991	0	CAGCAAGTCCTGACAACATGTGC	1	3	3	CCD1	1.0	.
chr18	43600252	43600271	chr18:43600252-43600271	0	AAATTTGTTAAGACATGTTT	3	2	0	AC1	-	.
chr18	43600337	43600367	chr18:43600337-43600367	0	AAACATGTCTTAACAAATGTAAAACAATTTT	2	1	11	A1	-	.
chr18	43604150	43604171	chr18:43604150-43604171	0	GAGCTTGTTATTGGCCTTGTCA	1	3	2	CCD2	2.0	.
chr18	43604783	43604805	chr18:43604783-43604805	0	GAGCTAACTCCATAGGCTTGATT	1	2	3	AD2	1.0	.
chr18	43605511	43605532	chr18:43605511-43605532	0	AGACTTGTTTATGTGCTTGCTT	1	1	2	D2	-	.
chr18	43606749	43606773	chr18:43606749-43606773	0	GGACTTGTGTTGGACAGACTTTTTT	1	2	5	AD2	-	.
chr18	43607281	43607310	chr18:43607281-43607310	0	AAACATTTCAATTAAAAAATGGGCAAGCTA	1	3	10	ACC2	-	.
chr18	43609842	43609871	chr18:43609842-43609871	0	AATCTTGTTTTTCCTCATGGGGACTTGTCT	1	1	10	D1	1.0	.
chr18	43615970	43615990	chr18:43615970-43615990	0	GTGCTAGTTTCAGATTTGTTT	1	2	1	AD2	1.0	.
chr18	43617547	43617579	chr18:43617547-43617579	0	AAACAAATTTACAAGAAAAAAGCAAACAATCCC	1	2	13	AA2	1.0	.
chr18	43619816	43619847	chr18:43619816-43619847	0	GAATATGTCCTTGTGATATTCAGAGCCAGCTT	1	2	12	AB2	-	.
chr18	43621221	43621251	chr18:43621221-43621251	0	AGGAATGCTTTAGAAAATAAAGAGCTTCTTT	1	2	11	AA2	-	CTCF-only,CTCF-bound
chr18	43622528	43622556	chr18:43622528-43622556	0	AAACATTCCTGTAAATTTCAAGCTTTCCT	1	2	9	AA2	-	.
chr18	43623013	43623033	chr18:43623013-43623033	0	TAGCAAGTTCACAACATATTT	2	3	1	ACC1	-	.
chr18	43623499	43623523	chr18:43623499-43623523	0	AAAGAAGCTTAACCAAGGAAAGTTT	1	2	5	AA2	-	.
chr18	43623778	43623801	chr18:43623778-43623801	0	AAACAAGCTTGTGGAAGAATGTTT	1	1	4	A2	-	.
chr18	43626422	43626445	chr18:43626422-43626445	0	GGGCATGTTGGCATTAGCATTTTT	1	3	4	ACC1	-	.
chr18	43630959	43630981	chr18:43630959-43630981	0	AAGTTAGTTTACTAAATATGTCT	1	2	3	AA2	-	.
chr18	43637070	43637094	chr18:43637070-43637094	0	GGACTAGACGTTAGGAGACTTGCTA	1	3	5	CCD2	-	.
chr18	43637708	43637734	chr18:43637708-43637734	0	AAGTTTGCCCCATTGATGGACTATTTC	1	2	7	AA2	-	.
chr18	43639233	43639259	chr18:43639233-43639259	0	CAGCCTGCCTCAGCTTTCAACATGCCT	1	3	7	BCC1	2.0	.
chr18	43641859	43641886	chr18:43641859-43641886	0	AAACATGTTTACTGTACAGAAGAGGTCC	2	2	8	AB1	-	.
chr18	43647779	43647808	chr18:43647779-43647808	0	AAACATGTCTATCTTACTACAAAATTTCTC	2	2	10	AA1	-	.
chr18	43650939	43650971	chr18:43650939-43650971	0	TAGCTTGTCATTTCAACACATTGAAGCTTGTGT	1	3	13	CCD1	-	.
chr18	43651867	43651890	chr18:43651867-43651890	0	GAGCTTGTGCAGGGAAACTTCCCC	1	2	4	AD2	-	.
chr18	43653236	43653261	chr18:43653236-43653261	0	CAAGATGTTTCATTTGAAACTAGTCA	1	3	6	ACC1	2.0	.
chr18	43657731	43657752	chr18:43657731-43657752	0	GAGCTACTTCAAAAGCATATCT	1	2	2	AA2	-	.
chr18	43658448	43658468	chr18:43658448-43658468	0	AGACTTGTTTTAAGTTTTTCC	1	2	1	AA1	-	.
chr18	43658708	43658728	chr18:43658708-43658728	0	TAACTTGTTTGTGACAAACCT	1	3	1	ACC1	-	.
chr18	43661390	43661422	chr18:43661390-43661422	0	CAGCTTTCTCTGAGTGCACAGATAAACTAGTTT	1	2	13	AC1	-	.
chr18	43662440	43662463	chr18:43662440-43662463	0	TAGCAAGTTCAGGTAAACAAATGT	1	3	4	ACD2	-	dELS,CTCF-bound
chr18	43665922	43665951	chr18:43665922-43665951	0	ATTCATGCTTTCTAAATTTAAAGCATGCTA	1	3	10	CDD2	-	.
chr18	43672869	43672891	chr18:43672869-43672891	0	AGTCAGGTTTATGAAACAAGTTC	1	2	3	BD1	2.0	.
chr18	43673180	43673202	chr18:43673180-43673202	0	TGAGATGCTTTTCAAACATGTTG	1	3	3	ACC1	-	.
chr18	43673615	43673635	chr18:43673615-43673635	0	AAGCATGCAGAAAACTAGCCT	2	2	1	CD	2.0	.
chr18	43677257	43677281	chr18:43677257-43677281	0	AAGATAGTCTCTTCAAAATATGCTT	1	2	5	AA2	-	.
chr18	43679629	43679648	chr18:43679629-43679648	0	AAACTATTTTAAACAAGTTC	2	1	0	A2	-	.
chr18	43680212	43680235	chr18:43680212-43680235	0	TGGTAAGTCTGTTCTGACAAGTTT	1	3	4	ACC1	-	.
chr18	43682198	43682228	chr18:43682198-43682228	0	AGACAAGGTTTAAGTCCCCCGAAACATGTGT	1	2	11	DD2	-	.
chr18	43685359	43685384	chr18:43685359-43685384	0	AAGCATCCTTCAATAGGGGAATGTTT	1	2	6	AA2	-	.
chr18	43685655	43685681	chr18:43685655-43685681	0	GAAGATTTTTGTGAGGTAGACTAGTTC	2	2	7	AA1	1.0	.
chr18	43686069	43686089	chr18:43686069-43686089	0	AAACTAGATAACAACTAGTTT	1	3	1	CCD2	1.0	.
chr18	43687687	43687708	chr18:43687687-43687708	0	AAGAGAGTTTTAGGGCATGCCT	3	2	2	AB4	-	.
chr18	43689010	43689042	chr18:43689010-43689042	0	AAGTAAGTTTTTGGTAAAGTCTGAGGAAAGTCC	1	2	13	AA2	1.0	dELS
chr18	43693588	43693609	chr18:43693588-43693609	0	AAACAAGTTTCCAAAAATGTTT	1	1	2	A2	-	.
chr18	43694822	43694852	chr18:43694822-43694852	0	TCTCTTGCCTACCGCCATGTAAGACATGTCT	1	3	11	CDD2	1.0	.
chr18	43701463	43701490	chr18:43701463-43701490	0	AGATATGCCTGAGAAAGAGAAAATGCCC	1	2	8	AA2	-	.
chr18	43702671	43702691	chr18:43702671-43702691	0	GGATATGCCTAAGACATGTTT	2	1	1	A1	-	.
chr18	43710308	43710337	chr18:43710308-43710337	0	AGACAAATTTACATTATAAAGGGAATGTCC	1	2	10	AA2	-	.
chr18	43713229	43713250	chr18:43713229-43713250	0	GAACTTGCTTCTGAGATTTTCC	1	2	2	AA1	1.0	.
chr18	43714542	43714571	chr18:43714542-43714571	0	AAACTAGGCTAACTAGAAGCAGACTACTTT	1	2	10	AD2	1.0	.
chr18	43715150	43715171	chr18:43715150-43715171	0	AAAGATGTTTTAAAATATGTCT	1	2	2	AA2	-	.
chr18	43716798	43716817	chr18:43716798-43716817	0	AAGCTTGTTAAAGAAAGTCT	2	2	0	AC2	-	.
chr18	43717600	43717622	chr18:43717600-43717622	0	GAACAAGTCTTTAGAGATTATTC	1	2	3	AA1	1.0	.
chr18	43717806	43717836	chr18:43717806-43717836	0	GAACTTTTTTGGAAAAATTATAAACTAGCTA	1	2	11	AC2	3.0	.
chr18	43720280	43720308	chr18:43720280-43720308	0	AAACTTTGCTGAGCTAAAGGAACATGTTC	2	2	9	AD1	3.0	dELS,CTCF-bound
chr18	43720675	43720698	chr18:43720675-43720698	0	GAACTTCCCCAACCTAGCAAGCCA	1	3	4	ACC2	-	.
chr18	43721294	43721314	chr18:43721294-43721314	0	AGACAAGACCCATGCATGTCC	2	2	1	DD2	-	.
chr18	43722161	43722182	chr18:43722161-43722182	0	AAACAAGCCCCAAAGCTAGCAG	1	2	2	CD	2.0	.
chr18	43727144	43727173	chr18:43727144-43727173	0	GGACATGTTTGAAAGATTTGAAGTTAATTT	2	2	10	AA1	-	.
chr18	43728714	43728735	chr18:43728714-43728735	0	AAGCATATTTTTGAATTAGTTT	1	2	2	AA2	1.0	.
chr18	43730221	43730251	chr18:43730221-43730251	0	ATACATGCCCTTTATCAGATTGAGAAAGTTT	1	2	11	AD2	2.0	.
chr18	43734588	43734610	chr18:43734588-43734610	0	AGACCAGCCTGGCGAACATGCCT	2	1	3	B1	1.0	.
chr18	43738457	43738482	chr18:43738457-43738482	0	AAACATGTTGTAAAAATAGGTAGTTT	1	3	6	ACC2	-	.
chr18	43738857	43738883	chr18:43738857-43738883	0	GAAAAAGTTTAAAAACAGAGCAAATTT	1	2	7	AA2	-	.
chr18	43738889	43738909	chr18:43738889-43738909	0	AAACAAGTTTTAGGCATGTTG	3	1	1	C1	-	.
chr18	43740471	43740492	chr18:43740471-43740492	0	AAGGATGCTTACAAGCATCTTT	1	2	2	AA2	-	.
chr18	43741056	43741086	chr18:43741056-43741086	0	GAGCATTTCTATCTAACATGAAAACATGCCA	1	2	11	AC2	-	.
chr18	43741478	43741504	chr18:43741478-43741504	0	GAGTTGGTTTCATTCCAAGGCTTGTTC	1	2	7	AB1	1.0	.
chr18	43745448	43745473	chr18:43745448-43745473	0	TGACTTGACTGGGCTGCAGCATGTCT	1	3	6	CCD2	-	.
chr18	43746091	43746110	chr18:43746091-43746110	0	TGACTAGCCAAGGCAATCCT	3	3	0	ACC1	-	.
chr18	43749680	43749705	chr18:43749680-43749705	0	AAACATTTCATTGTTCAAACTAGCCA	1	3	6	ACC2	-	.
chr18	43751147	43751168	chr18:43751147-43751168	0	AGGCATGATTTAGGACAAGGTT	2	2	2	DD2	2.0	.
chr18	43753735	43753755	chr18:43753735-43753755	0	AAACTAGCTTAAAGTTTGTTC	1	1	1	A2	-	.
chr18	43756831	43756854	chr18:43756831-43756854	0	AAGCAAGCTCTCCTGGGATTGCTG	1	2	4	AC1	-	.
chr18	43758269	43758289	chr18:43758269-43758289	0	GAGATTGCTTTAAGCTACTTC	1	2	1	AA2	1.0	.
chr18	43760088	43760108	chr18:43760088-43760108	0	GGCCAAGTTGAGAACATGTTC	2	2	1	CD	1.0	dELS
chr18	43761101	43761122	chr18:43761101-43761122	0	AAGCATTTCTTGGAACAAGCCC	1	1	2	A2	3.0	CTCF-only,CTCF-bound
chr18	43762074	43762097	chr18:43762074-43762097	0	AAGGAAGCCTTCCAAAGAATGCCT	1	2	4	AA2	-	.
chr18	43764347	43764367	chr18:43764347-43764367	0	AAATTTGCTCCAAGCAAGACT	1	2	1	AD3	-	.
chr18	43765772	43765802	chr18:43765772-43765802	0	ATGCAGGTTTGTTACATATGTAAACATGTTC	2	2	11	BD1	1.0	.
chr18	43767838	43767870	chr18:43767838-43767870	0	CAGCTTGCCTGTTGTTTGTATTTAGGAATGCTA	1	3	13	ACC2	-	.
chr18	43770764	43770789	chr18:43770764-43770789	0	AAACATGTTAGTGGAAGAAGTAGCTG	1	3	6	ACC2	-	.
chr18	43771758	43771784	chr18:43771758-43771784	0	AGATATGCTCTCAGGACTGACATGCTC	1	2	7	AC2	1.0	.
chr18	43771826	43771850	chr18:43771826-43771850	0	GAGCATCCCTTTCTGGAAATTGCCC	1	2	5	AA2	2.0	.
chr18	43772844	43772864	chr18:43772844-43772864	0	TTACTTGTTCTGGACAAGCTT	1	2	1	CD	1.0	.
chr18	43774147	43774174	chr18:43774147-43774174	0	AGACTTGCCTATCTTTCCAACAAAGCTT	1	2	8	AD1	-	.
chr18	43774552	43774578	chr18:43774552-43774578	3	GGAAAAGCTCTCAGCAGAAAAAAGTTT	1	2	7	AA2	-	dELS
chr18	43774734	43774753	chr18:43774734-43774753	9	GGGCATGTTTAGGCAAGCCC	5	0	0	0	-	dELS
chr18	43782324	43782343	chr18:43782324-43782343	0	AAACTAGCCCAAACTTTTTT	3	1	0	A1	-	.
chr18	43782744	43782767	chr18:43782744-43782767	1	GGTTTTGTTTGTAGAGACATGTCT	1	2	4	AD4	2.0	dELS
chr18	43787820	43787847	chr18:43787820-43787847	0	CAGCAAGTCTGCTCTTTCCAACTTCTTC	1	3	8	ACC1	1.0	.
chr18	43790357	43790389	chr18:43790357-43790389	0	AAAGAAGTCCATGCAAGACAAAGTAACATGCTG	1	3	13	ACC1	-	.
chr18	43790666	43790691	chr18:43790666-43790691	0	GAACTTGTATGTTCCAAAGCATATTT	1	2	6	AD2	-	.
chr18	43800683	43800713	chr18:43800683-43800713	0	GAGCCAGTCTATATAAAGGCAAAACTACTCT	1	2	11	AB3	-	.
chr18	43802321	43802346	chr18:43802321-43802346	0	TAGCTTTTCAAAAAAAAAACAAGTTT	1	3	6	ACC2	-	.
chr18	43802802	43802833	chr18:43802802-43802833	0	AGACTTGTTTTGTGACCTAACACAGCTTATCT	1	2	12	AC1	2.0	.
chr18	43804283	43804312	chr18:43804283-43804312	0	GAGGTAGTTTTCTTTGGGTTAAATTTGCTT	1	2	10	AA2	-	.
chr18	43804448	43804472	chr18:43804448-43804472	0	AGATTTGCCCTTTTAAGGCTATTTT	1	2	5	AA2	-	.
chr18	43807270	43807292	chr18:43807270-43807292	0	AGAGAAGCCTTAGGAGCAAGTGC	1	2	3	AD3	1.0	.
chr18	43810033	43810057	chr18:43810033-43810057	0	TGACAAGCTCAATAAAAATAAGTTT	1	2	5	AC2	1.0	.
chr18	43812168	43812191	chr18:43812168-43812191	0	GGAAATGCTAATGCCAACTAGTTT	1	3	4	ACC1	1.0	.
chr18	43820011	43820033	chr18:43820011-43820033	0	AGACATGTTTAGAAGGCATCTGG	1	3	3	ACD2	-	.
chr18	43825108	43825136	chr18:43825108-43825136	0	CAGCTTGCCTCCCTGAATAGGGCAGGGTC	1	3	9	BCD2	-	.
chr18	43828981	43829010	chr18:43828981-43829010	0	AAACAAGTTCCACGGCCCAAAGTTTTGCTC	1	2	10	AD1	-	.
chr18	43829527	43829559	chr18:43829527-43829559	0	CAGCATGCTGGGAATCCCAGTTAAGGCATCTTT	1	3	13	ACC1	-	.
chr18	43832986	43833007	chr18:43832986-43833007	0	AGACAAGGCGTAGAACATGCCA	1	3	2	CCD2	3.0	.
chr18	43833629	43833649	chr18:43833629-43833649	0	CTCCTTGCCCTAAACAAGCTC	1	3	1	CDD2	-	.
chr18	43835191	43835210	chr18:43835191-43835210	0	TATGTTGCCCAGGCATGTCT	3	3	0	ACD1	1.0	.
chr18	43836065	43836093	chr18:43836065-43836093	0	AAACAACTTCTGCAGACTTAAACATCCCT	1	2	9	AA2	1.0	.
chr18	43840762	43840790	chr18:43840762-43840790	0	AAACAAATTTACAAGAAAAAAACAACCCC	1	2	9	AA2	1.0	.
chr18	43842273	43842292	chr18:43842273-43842292	0	AAAGTAGTTTGAAATTGTTT	1	2	0	AA2	-	.
chr18	43845246	43845265	chr18:43845246-43845265	0	AGGCATGCTCCACCATGCCC	4	2	0	CD	1.0	.
chr18	43847046	43847072	chr18:43847046-43847072	0	AGGCATTTGTACTTTTAAAACTTGCTT	2	2	7	AD1	-	.
chr18	43847184	43847205	chr18:43847184-43847205	0	AGACTAATTCTTAAACTTGGCT	1	2	2	AD2	-	.
chr18	43851423	43851453	chr18:43851423-43851453	0	AGATTAGCCCAAATCCAATAAAAACTAGTCT	1	1	11	A1	-	.
chr18	43859120	43859139	chr18:43859120-43859139	0	AGGCAATCTAAAACTAGTTA	2	3	0	ACC2	2.0	.
chr18	43859424	43859444	chr18:43859424-43859444	0	CAAATAGCCTAGGACTTGTCA	1	3	1	ACC1	-	.
chr18	43866639	43866663	chr18:43866639-43866663	0	AAATAAGTCTCCAGAAGAAATGCCT	1	2	5	AA2	-	.
chr18	43869113	43869135	chr18:43869113-43869135	0	CAGCTAGTTCATTAAACATACTG	1	3	3	ACC1	1.0	.
chr18	43870494	43870520	chr18:43870494-43870520	0	GAGCTTGTTTAGGTAGAAGACATCCTT	2	1	7	A1	3.0	dELS
chr18	43872295	43872327	chr18:43872295-43872327	0	AAACAAATTTACAAGAAAAAAACAAACAACCCC	1	2	13	AA2	1.0	.
chr18	43875244	43875266	chr18:43875244-43875266	0	AGAAATGCCTAAGAAACAACTTT	1	2	3	AA2	1.0	.
chr18	43876952	43876974	chr18:43876952-43876974	0	AGAAATACCTTCAAAACTTGCTT	2	2	3	AA1	-	dELS
chr18	43879751	43879770	chr18:43879751-43879770	0	GGGCATGTTTTAATTAGTTT	3	2	0	AC1	-	.
chr18	43883945	43883964	chr18:43883945-43883964	0	TGTCATGTTTGAGCAAGTTT	4	2	0	CD	-	.
chr18	43884609	43884631	chr18:43884609-43884631	0	AAACAAGCCTCACAAACTGGTTC	1	1	3	B1	-	.
chr18	43885215	43885239	chr18:43885215-43885239	0	AAACATGCCCCCTGTGAGCTTCTTT	2	1	5	A1	-	.
chr18	43885506	43885530	chr18:43885506-43885530	0	TGACTAGTTCATCACAGATAAGCTC	1	2	5	AC2	2.0	.
chr18	43887744	43887764	chr18:43887744-43887764	0	ATGCTAGTTGGAGGCAAGTTC	1	2	1	CD	-	.
chr18	43888874	43888898	chr18:43888874-43888898	0	AGACGTGTCTACTTGAAAAATGTTT	1	2	5	AB2	1.0	.
chr18	43894660	43894688	chr18:43894660-43894688	0	GGACAGCCCTGGTTGAGGAGAACAAGCTC	1	2	9	AB1	-	.
chr18	43894703	43894730	chr18:43894703-43894730	0	GGGGAAGCCTACATCCAATGACTAGTTG	1	3	8	ACC1	2.0	.
chr18	43895916	43895941	chr18:43895916-43895941	0	GAGTTTCCCTGAATTTGGGCTTGTTC	1	2	6	AA1	-	CTCF-only,CTCF-bound
chr18	43901838	43901863	chr18:43901838-43901863	0	GTGTATGTCTCTGGCTGAACATGTCT	1	2	6	AD4	-	.
chr18	43903010	43903037	chr18:43903010-43903037	0	AGGCAAGTCCCCAAATTTGGGCTTAGCC	1	2	8	AD4	1.0	.
chr18	43903358	43903382	chr18:43903358-43903382	0	GGGCATGCCTTATGGAGAGGTGCTT	2	2	5	AB1	-	.
chr18	43903399	43903420	chr18:43903399-43903420	0	TAACTAGTCTTTAATCTTGTCT	1	2	2	CD	1.0	.
chr18	43904091	43904111	chr18:43904091-43904111	0	AAGCTTGTTTGGAACTTTTGA	1	3	1	ACD2	-	.
chr18	43906174	43906196	chr18:43906174-43906196	0	ATACTTTCTTGTGAAGCTAGCTT	1	2	3	AD1	-	.
chr18	43906807	43906837	chr18:43906807-43906837	0	AGGCATCCCCTTATGTTTGGGGGATATGTTT	1	2	11	AA2	-	.
chr18	43907738	43907766	chr18:43907738-43907766	0	GAGCATTTTGAGTATTCTAAGACAAGTCT	1	2	9	AC1	-	.
chr18	43909476	43909504	chr18:43909476-43909504	0	GGGGTTGTTTTTTTCTTGTAAATTTGTTT	1	2	9	AA2	1.0	.
chr18	43911482	43911501	chr18:43911482-43911501	0	TAACATGCTGAGGCTTATTT	4	3	0	ACC1	-	.
chr18	43911550	43911582	chr18:43911550-43911582	0	GGATAAGCCCCCGTTTGCTCCCAAGGCTAATCT	1	2	13	AA2	-	.
chr18	43917784	43917804	chr18:43917784-43917804	0	AAGGAAGTTCAGAGAAAGTCC	1	2	1	AA2	1.0	.
chr18	43919274	43919306	chr18:43919274-43919306	0	CGGCATGTTAAGACCTTCATTGTGGACAATTTT	1	3	13	ACC1	-	.
chr18	43919342	43919374	chr18:43919342-43919374	0	CAATTAGCTAAAGTACTGATTAGAAACAAGCTT	1	3	13	ACC1	1.0	.
chr18	43921198	43921227	chr18:43921198-43921227	0	AGACATACCTCTTACCAGGTAAACATTTTC	1	2	10	AA2	-	.
chr18	43921547	43921575	chr18:43921547-43921575	0	AGGCAAGTTCAATGGAGAAAGGATAGTCT	1	1	9	A2	-	.
chr18	43922659	43922678	chr18:43922659-43922678	0	AAACTTGCATAGGGATGTTC	3	2	0	AD2	-	.
chr18	43924346	43924376	chr18:43924346-43924376	0	GGAGAAGCTCTTTCTAGTGCCAGGCATCCCC	1	2	11	AA2	1.0	.
chr18	43924710	43924736	chr18:43924710-43924736	0	AGGCTTGTTTTCTGTTAAAACAATCTC	1	1	7	A1	-	.
chr18	43928360	43928388	chr18:43928360-43928388	0	GAACTAGCTTTCATAGCCTGAGCTACTCC	1	1	9	A1	-	.
chr18	43935507	43935527	chr18:43935507-43935527	0	AAACATTTCTGAAATAAGTTT	1	2	1	AA2	-	dELS
chr18	43936425	43936452	chr18:43936425-43936452	0	ACACAAGTTTACCTATATAAACAAACCT	1	2	8	AD3	-	.
chr18	43937592	43937618	chr18:43937592-43937618	0	TGACTATCCTTAAGAAACAACTTGTTC	1	3	7	ACC2	-	.
chr18	43938017	43938038	chr18:43938017-43938038	0	CAATATGTCTATTAGCATGTTT	2	3	2	ACC1	-	.
chr18	43940365	43940390	chr18:43940365-43940390	0	ATACAAGTTAGAAGTAGAACTAGTCC	1	2	6	CD	-	.
chr18	43951684	43951715	chr18:43951684-43951715	0	AAGCTTGTTCACTAATTCACATAGAAATGCTG	1	2	12	AC1	-	.
chr18	43952378	43952407	chr18:43952378-43952407	0	AAAGATGCCTGAAAATGTGGAAGCAACTTT	1	2	10	AA2	1.0	.
chr18	43961296	43961327	chr18:43961296-43961327	0	AAGTTAGTTTAAGATATGGACAAAACTTACTT	1	2	12	AA2	-	.
chr18	43961626	43961652	chr18:43961626-43961652	0	AAACTACTCTCCATAAAGGGCTAACTC	1	2	7	AA2	1.0	.
chr18	43961882	43961901	chr18:43961882-43961901	0	GAGCAAGTCCCAGAAAGCCC	2	2	0	AC1	2.0	.
chr18	43966610	43966632	chr18:43966610-43966632	0	CAACAAGCCTGTGAGGCTTATAT	1	3	3	ACD2	-	.
chr18	43968585	43968614	chr18:43968585-43968614	0	GAGCTTGCTCTTATTTTCCTGGAGATTTTT	2	2	10	AA1	-	.
chr18	43969049	43969077	chr18:43969049-43969077	0	AAATGAGTTCTGTTCCAAAAAACTTGCTT	1	2	9	AB4	-	.
chr18	43971050	43971082	chr18:43971050-43971082	0	CAGCTAGTTTGTTTCTTGTGTATAGAAATGCTA	1	3	13	ACC2	-	.
chr18	43973036	43973063	chr18:43973036-43973063	0	TGTTTTGTTTTGGGATAGGGGCTTGCTC	1	3	8	ACD1	-	.
chr18	43977178	43977207	chr18:43977178-43977207	0	GTGCTTGTTTCTGTGGATTTAAACTTTCCC	1	2	10	AD3	1.0	.
chr18	43977756	43977775	chr18:43977756-43977775	0	AGAGTAGTTTAGAGAAGCTC	1	2	0	AA2	-	.
chr18	43977969	43977997	chr18:43977969-43977997	0	AGACATATTTCACAGGAGAAGACTTTTTC	1	2	9	AA2	1.0	.
chr18	43978213	43978243	chr18:43978213-43978243	0	AAACAAGCCTGCACGTAGGCTGGGGTAACCC	1	2	11	AA1	1.0	.
chr18	43978370	43978397	chr18:43978370-43978397	0	AGGCTTGTCTTTGATTCTGCACATGTTA	1	2	8	CD	1.0	.
chr18	43980394	43980418	chr18:43980394-43980418	0	TGACTTGTCTTCTGAAAACACATTC	1	3	5	ABC2	1.0	.
chr18	43980962	43980991	chr18:43980962-43980991	0	GGCCATGTGCTGCAGACTTAGAACTTGCTC	1	2	10	DD1	1.0	.
chr18	43982349	43982370	chr18:43982349-43982370	0	GGTCAAGTCTAAAGACTTTTTT	1	2	2	AD3	-	.
chr18	43984329	43984352	chr18:43984329-43984352	0	TTCCATGCCCACAGAGACTTGCTT	1	3	4	CDD2	-	.
chr18	43986528	43986551	chr18:43986528-43986551	0	AAGCAAGTCCTTAGAGACATACAA	1	3	4	ACD2	-	.
chr18	43989314	43989346	chr18:43989314-43989346	0	AAACAAATTTACAAGAAAAAATCAAACAACCCC	1	2	13	AA2	-	.
chr18	44007771	44007799	chr18:44007771-44007799	0	AGTCAAGTTCTCATTTAGAGAACTGGTTC	1	2	9	BD3	2.0	.
chr18	44011899	44011930	chr18:44011899-44011930	0	AAGAAAGTTTTTTCAGAGAAAAAAGAAAGTTT	1	2	12	AA2	-	.
chr18	44013598	44013620	chr18:44013598-44013620	0	AAACTTTCTCATGAATCTAGTTT	1	2	3	AD2	-	.
chr18	44015024	44015046	chr18:44015024-44015046	0	GGACAAGATTAGGAAACATATCT	1	2	3	AD2	1.0	.
chr18	44025028	44025060	chr18:44025028-44025060	0	AAGCATTCTTTGCCATTCAGGCAGGATATGTTT	1	2	13	AA2	-	.
chr18	44029823	44029845	chr18:44029823-44029845	0	TAATTAGCTCTGTGAGCAAGTTT	1	2	3	AC3	-	.
chr18	44030379	44030407	chr18:44030379-44030407	0	GAGGTAGTTCTTCACCATTAGATTTGTTC	1	2	9	AA2	1.0	.
chr18	44031932	44031956	chr18:44031932-44031956	0	AAGCTAGGTGTGGTGGGACATGCCT	1	2	5	CD	1.0	.
chr18	44033025	44033057	chr18:44033025-44033057	0	AGATTTTCCCAATATCACATTATGAGCTAGTTT	1	2	13	AA1	-	.
chr18	44035742	44035768	chr18:44035742-44035768	0	AGGCATGTTTCTTTTAATAGCATTCCA	1	3	7	ACC1	1.0	.
chr18	44038131	44038153	chr18:44038131-44038153	0	TGACTAATCTTGAAAACAAGTTT	1	2	3	AC1	2.0	.
chr18	44044896	44044915	chr18:44044896-44044915	0	AGACTTGAACGAACTAGCTC	2	2	0	DD1	2.0	.
chr18	44046122	44046154	chr18:44046122-44046154	0	AGACAAGGTTTGCCATGTTGCACAGGCTGGTCT	1	2	13	BD2	-	.
chr18	44050766	44050797	chr18:44050766-44050797	0	CAACAAGCTTTGATTCTAAAATAAACATGACA	1	3	12	CCD1	-	.
chr18	44051289	44051313	chr18:44051289-44051313	0	AAGCAAGCCCTGTGGAGACATTTAC	1	2	5	AD4	-	dELS
chr18	44061222	44061253	chr18:44061222-44061253	0	GGACCTGCCCCATTCTGCCCCAGAGCCTGTCT	1	2	12	BB2	-	.
chr18	44061304	44061324	chr18:44061304-44061324	0	AGGCTAGCTCTGAACTGCCCC	1	2	1	AB4	3.0	.
chr18	44061396	44061425	chr18:44061396-44061425	0	TGTCATGTCAGCACTGCCCCAAGCATGCTC	1	3	10	CCD1	1.0	.
chr18	44063515	44063534	chr18:44063515-44063534	0	AGACAAGTTTAGGATTGCTG	2	2	0	AC1	1.0	CTCF-only,CTCF-bound
chr18	44065314	44065335	chr18:44065314-44065335	0	AAACAGGTCCAAGGACATTCTT	1	2	2	AB2	-	dELS
chr18	44069264	44069283	chr18:44069264-44069283	0	TATGTTGCCCAGGCTAGTCT	2	3	0	ACD1	-	.
chr18	44069373	44069392	chr18:44069373-44069392	0	AAACATTTCCAAACTAGCCT	3	1	0	A2	1.0	.
chr18	44077016	44077040	chr18:44077016-44077040	0	AAGCTTTCTTTGCTAAGGCAAGCTG	1	2	5	AC2	-	.
chr18	44087291	44087313	chr18:44087291-44087313	0	AAAAATGCTCTAAAATCATGTCT	1	2	3	AD2	-	.
chr18	44087750	44087780	chr18:44087750-44087780	0	AGGCAAGTCATTTTATTCTCTCTACTTGTCT	1	3	11	CCD2	-	.
chr18	44096843	44096865	chr18:44096843-44096865	0	AGACTTGCTTTATGAGCAAACAT	1	2	3	AD4	1.0	.
chr18	44097682	44097714	chr18:44097682-44097714	0	AAGCTTGTTTGGTAGGTTATAAAATTCTTGTTT	1	2	13	DD1	-	.
chr18	44098962	44098988	chr18:44098962-44098988	0	AGACATGCTCCACTCCCAGAGCAGCCC	2	2	7	AB1	1.0	dELS,CTCF-bound
chr18	44101388	44101420	chr18:44101388-44101420	0	AGGAATGCATAAAATATATGTAAAAACTAGTCT	2	2	13	AD1	-	.
chr18	44102342	44102365	chr18:44102342-44102365	0	GAGAATGTCTGCCTAAACAAGTTT	2	1	4	A1	-	.
chr18	44102764	44102787	chr18:44102764-44102787	0	GGGCAAGTTATTCAGAAATAGCCA	1	3	4	ACC2	3.0	.
chr18	44103536	44103563	chr18:44103536-44103563	0	ATGCTAGTCTGTTATCAAGGACTATCTT	1	2	8	AD3	-	.
chr18	44105152	44105173	chr18:44105152-44105173	0	TGGCAAGTCTTCTGGGATGCTC	1	3	2	ACC2	1.0	.
chr18	44110062	44110081	chr18:44110062-44110081	0	AAACATATTTAGACTTATTT	1	2	0	AA2	-	.
chr18	44116487	44116515	chr18:44116487-44116515	0	AAGCTTATTTTCCTCCCAAAAACATGTTC	1	1	9	A2	-	.
chr18	44118380	44118403	chr18:44118380-44118403	0	GGACTTGGTTTTGAAATCTTGTTT	1	2	4	DD2	-	.
chr18	44118846	44118878	chr18:44118846-44118878	0	ATGCTTGCTAGATTTGGACTGTAAAACTAGTTT	1	2	13	CD	1.0	.
chr18	44120131	44120163	chr18:44120131-44120163	0	GGATAAATTTGAGCGATATTTAGAAACATGTTT	2	2	13	AA1	-	.
chr18	44125570	44125600	chr18:44125570-44125600	0	AATCAATTCCAGTAATATTTCAGACTTGTTT	1	2	11	AD1	-	.
chr18	44127537	44127557	chr18:44127537-44127557	0	TAACAAGGTTATGACTTGTTT	1	3	1	CCD2	-	.
chr18	44130726	44130746	chr18:44130726-44130746	0	GGACTTGCTCCAGCCTATTTT	1	2	1	AD1	-	CTCF-only,CTCF-bound
chr18	44131348	44131371	chr18:44131348-44131371	0	AAACTAGTCACAGAGAACTCGTCT	1	2	4	BC2	1.0	.
chr18	44136096	44136124	chr18:44136096-44136124	0	AAACTTGCTTTCACTTTACAGACTTGCTC	2	0	9	0	-	.
chr18	44136279	44136300	chr18:44136279-44136300	0	GAACATGTTTCTGGATTTGCCA	1	2	2	AC1	-	.
chr18	44136434	44136462	chr18:44136434-44136462	0	TATCTAGCTACGTGACTTTAGACATGTCT	1	3	9	CCD1	-	.
chr18	44136503	44136522	chr18:44136503-44136522	0	AGAGTTGTCCAAGATAGTTC	1	2	0	AA2	1.0	.
chr18	44138735	44138756	chr18:44138735-44138756	0	AGACTTGCCTCACAAAATGTTA	1	3	2	ACC2	-	.
chr18	44141905	44141930	chr18:44141905-44141930	0	AAACAATCCTTAGAGAGATCTTGCCC	1	2	6	AD2	-	.
chr18	44142774	44142801	chr18:44142774-44142801	0	GGGCTAGCCACTCAAGAGAAAAATGTCC	1	2	8	AC2	-	.
chr18	44144331	44144351	chr18:44144331-44144351	0	GAACAAGTCTGAAAGTATCTT	1	2	1	AA1	-	.
chr18	44145757	44145789	chr18:44145757-44145789	0	GGACTTGCCTCAGTAGTGTAGATTAATTAGTCG	1	3	13	ACC2	1.0	.
chr18	44147629	44147654	chr18:44147629-44147654	0	CAGCAAGTAAATGCATAAACAAGTTC	1	3	6	CCD2	1.0	.
chr18	44147869	44147895	chr18:44147869-44147895	0	TGACAAGTCTTACAAAATCACATGCTT	1	3	7	CCD2	-	.
chr18	44151186	44151216	chr18:44151186-44151216	0	AAAAATGGTTTAAGCAGTAGCAGACTTGTTT	2	2	11	AD1	-	.
chr18	44153204	44153230	chr18:44153204-44153230	0	GAACTAATTCTGTGTGAGGTCATGTTT	1	2	7	AD2	-	.
chr18	44154149	44154175	chr18:44154149-44154175	0	GGTTTTGTTCCTCACAGAAACTTGCTA	1	3	7	ACD1	-	dELS
chr18	44156192	44156214	chr18:44156192-44156214	0	AAACTAGTACGAGAAACAAGCTA	1	2	3	CD	1.0	.
chr18	44159306	44159327	chr18:44159306-44159327	0	AGGTTAGTTTCTAGACAAGATT	1	2	2	AD3	-	.
chr18	44160650	44160677	chr18:44160650-44160677	0	AGGCATGCTCCTGTCTCTAGACCTTTTC	2	2	8	AB1	1.0	.
chr18	44165017	44165047	chr18:44165017-44165047	0	AAGCATCTTGAATAAAGTAAAAGACAAGCCA	1	3	11	ACC2	3.0	.
chr18	44165744	44165770	chr18:44165744-44165770	0	AAACAAGTTTGAGATACATAGTTGTTT	1	2	7	AD1	-	.
chr18	44168833	44168859	chr18:44168833-44168859	0	AGGTTAGTTTTGTCAAGAAGAAAGTTT	1	2	7	AA2	1.0	.
chr18	44169276	44169302	chr18:44169276-44169302	0	AGACTTGTTGTACTACCTAAGTAGTTT	1	3	7	ACC2	-	.
chr18	44170571	44170595	chr18:44170571-44170595	0	AGACTTTTTTAGTATAAGTATGTCC	1	2	5	AA2	1.0	.
chr18	44170796	44170824	chr18:44170796-44170824	0	TGGCATTTCTGAGAAAAGAAGACAAGTCT	1	2	9	AC1	-	.
chr18	44172019	44172042	chr18:44172019-44172042	0	AAACAAGCCCTTAAGCACAAATTC	1	2	4	AD1	1.0	.
chr18	44175224	44175246	chr18:44175224-44175246	0	GAACATGTCTGGTCAACAATCCC	1	2	3	AC1	-	.
chr18	44176537	44176566	chr18:44176537-44176566	0	GAGCCAGTTCTTTGGCTTTAAAACTTATCT	1	2	10	AB3	1.0	.
chr18	44178540	44178569	chr18:44178540-44178569	0	AAGCAAGTCTAGGACCCTATGGACAGGACA	1	3	10	BCD2	-	.
chr18	44180854	44180878	chr18:44180854-44180878	0	GAGCTTGCACAACTAGAAGTTGCTT	1	2	5	AD2	1.0	.
chr18	44181864	44181887	chr18:44181864-44181887	0	TAGCTTTCTTATAGCAACAAGTTC	1	3	4	ACC2	2.0	.
chr18	44182502	44182525	chr18:44182502-44182525	0	AGGGATGCCAGAGTAAACAAGCTG	1	3	4	ACC1	1.0	.
chr18	44182846	44182868	chr18:44182846-44182868	0	GAACTGGTTCTGAAGACATGTAT	1	2	3	BD2	-	.
chr18	44185647	44185674	chr18:44185647-44185674	0	AGCCTAGTTTGATTGAGAAGGCTTGCCG	1	2	8	CD	-	.
chr18	44186747	44186776	chr18:44186747-44186776	0	AGGCAAATTATACATTTGTAAAGCTTGTTT	1	2	10	AC1	1.0	.
chr18	44194275	44194299	chr18:44194275-44194299	0	GAGCTTGGGCACTGCAAACTAGTCT	1	2	5	DD1	2.0	.
chr18	44195874	44195906	chr18:44195874-44195906	0	AGGCTGGCTTCCACTTCTGGAGGCAGCTTGCCT	1	2	13	BC2	-	.
chr18	44196760	44196792	chr18:44196760-44196792	0	AAGCATGCTTACCACAAATATTTTGTCATGCCA	1	3	13	CCD2	-	.
chr18	44198428	44198460	chr18:44198428-44198460	0	GAGCTGACTTCGCTGTGTGACTGGGGCATGTCT	2	2	13	AB1	-	dELS
chr18	44198793	44198819	chr18:44198793-44198819	0	AGGCTGGTGTGGAACCTAAGCATGCCT	2	2	7	BD1	-	dELS
chr18	44200542	44200565	chr18:44200542-44200565	0	AGACAAGCCTAACAAGACGTCCTT	1	2	4	AB1	2.0	.
chr18	44201288	44201314	chr18:44201288-44201314	0	CCACATGCTACGTCATAAAGCAAGTCT	1	3	7	CCD1	-	.
chr18	44207025	44207056	chr18:44207025-44207056	0	GAACATGTTCATTAAGATACCCAAAGATGTTA	1	2	12	AC1	-	.
chr18	44207835	44207867	chr18:44207835-44207867	0	GAGCTTGTCTCTTCCCAGTGGGTAAGAATTCTT	2	2	13	AA1	-	.
chr18	44210408	44210437	chr18:44210408-44210437	0	AGAAATACCTTTCAGAACTGGGACAAGTTT	2	2	10	AA1	-	.
chr18	44213894	44213923	chr18:44213894-44213923	0	TGGCTTGCTCTCTGCATTTCAGATTTGCCA	1	3	10	ACC2	2.0	.
chr18	44217078	44217102	chr18:44217078-44217102	0	AAGCTTTCCATTTTTTGGCTAGCTC	1	3	5	ACC2	-	.
chr18	44217638	44217664	chr18:44217638-44217664	0	AGACAGTTTCATTCTGGAGACATGTTC	2	2	7	AB1	1.0	.
chr18	44218623	44218645	chr18:44218623-44218645	0	GAACTTGTTTTTTAAACAAGAAA	1	3	3	CDD3	1.0	.
chr18	44220349	44220371	chr18:44220349-44220371	0	AAACATTTTTTCTGGATTTGTCT	1	2	3	AA2	-	.
chr18	44231022	44231046	chr18:44231022-44231046	0	GAAGATGCTTGATGTGGACTTATTT	1	2	5	AA2	-	.
chr18	44231450	44231474	chr18:44231450-44231474	0	TAGCAAGCTTTCTGAAAACCAGCTT	1	2	5	BC2	2.0	.
chr18	44231585	44231604	chr18:44231585-44231604	0	GAGCTTACTTCAACATGCTT	3	2	0	AC2	-	.
chr18	44232666	44232686	chr18:44232666-44232686	0	TAGCAGGCTCTCAGCTTGCCT	1	3	1	BCC2	1.0	dELS
chr18	44233884	44233915	chr18:44233884-44233915	0	GAAGAAGTTCTACCAGTGTCACAGGGAAGTCC	1	2	12	AA2	-	.
chr18	44234276	44234303	chr18:44234276-44234303	0	TAGCATGCTAATGCATTATAACTAGCCT	1	3	8	CCC	-	.
chr18	44234795	44234815	chr18:44234795-44234815	0	AAGCTAGACTGTGGCATGTCT	2	2	1	CD	1.0	.
chr18	44234838	44234866	chr18:44234838-44234866	0	GGCCATGTTTTGTGGTAGCAGCCATGTCC	1	2	9	DD2	-	.
chr18	44234963	44234983	chr18:44234963-44234983	0	AGGCTTGCCTATAACTTCCTA	1	3	1	ACC1	-	.
chr18	44238443	44238473	chr18:44238443-44238473	0	AGGGAAGTTTTAGAGCTTAGGAGTCATGTTT	1	2	11	AD2	-	.
chr18	44240506	44240537	chr18:44240506-44240537	0	AAGCCACCCTGGGCCGTGGGTTGAACAAGCTT	1	2	12	AB1	-	.
chr18	44242138	44242164	chr18:44242138-44242164	0	GAGCAATTCCTTTTCTAGAGCAATTTT	1	2	7	AA2	-	.
chr18	44243424	44243449	chr18:44243424-44243449	0	AAAAATTCTTATCAGTAAACATGCTC	2	2	6	AA1	-	.
chr18	44244577	44244597	chr18:44244577-44244597	0	AGACTACTTCAAAGTAAGTTT	1	2	1	AA2	-	.
chr18	44245843	44245875	chr18:44245843-44245875	0	GAGCTTTCTTGTTTTCTCCTACTGGACTAGATT	1	2	13	AD2	1.0	.
chr18	44248068	44248089	chr18:44248068-44248089	0	AAACTTGCTAAAGGATTAGCTC	1	2	2	AC2	-	.
chr18	44251106	44251134	chr18:44251106-44251134	0	GGGGTTGTTTTTTTCTTGTAAATTTGTTT	1	2	9	AA2	-	.
chr18	44253288	44253307	chr18:44253288-44253307	0	GAACTTGTTCACTCTTGCTT	2	2	0	DD1	-	.
chr18	44254448	44254476	chr18:44254448-44254476	0	AGGCAAGCCTGGTGGTGACAAAAATCTCT	2	2	9	AA1	1.0	.
chr18	44254645	44254677	chr18:44254645-44254677	0	GGGCTTCCCTTTGTGGGTAACCCGAACTTTCTC	1	2	13	AA2	2.0	.
chr18	44255202	44255230	chr18:44255202-44255230	0	GAACATCCTCCTTTAGCTCGGAGAAGTTT	1	2	9	AA2	-	.
chr18	44257969	44257994	chr18:44257969-44257994	0	AAGCATTCCCAATGCTGAAAATGCCT	1	2	6	AA2	-	.
chr18	44258059	44258089	chr18:44258059-44258089	0	GAGCATGTTGAACTTAATACTAAGAATGCTA	1	3	11	ACC2	-	.
chr18	44259721	44259747	chr18:44259721-44259747	0	CAGCTTTCTTAGAATTGAAACAAGTTT	1	2	7	AC1	2.0	.
chr18	44261193	44261221	chr18:44261193-44261221	0	ACATTTGCTCAAAGTGATGGAGCTAGCCA	1	3	9	ACD1	-	.
chr18	44261443	44261466	chr18:44261443-44261466	0	AAAATTGTTTGTAGAGACTAGATT	1	2	4	AD3	-	.
chr18	44267818	44267846	chr18:44267818-44267846	0	AAACAATCCCAAATAGCCAAAGCAATTCT	1	2	9	AA2	2.0	.
chr18	44271080	44271100	chr18:44271080-44271100	0	CAACTTGTTAAAGGTTTGCTT	1	3	1	ACC2	-	.
chr18	44273853	44273879	chr18:44273853-44273879	0	TTGCATGCCCCCCTAGTGGGCTTGTTA	1	3	7	CCD1	1.0	.
chr18	44275282	44275314	chr18:44275282-44275314	0	AAGCCTGTCTTTGCCAGGCTTCAAGGCAACTCC	1	2	13	AB3	-	.
chr18	44277544	44277576	chr18:44277544-44277576	0	AAACAAATTTACAAGGAAAAAACAAACAACCCC	1	2	13	AA2	2.0	.
chr18	44278660	44278685	chr18:44278660-44278685	0	ATACATGCTTCTGGTGAGGCAATTTC	1	2	6	AD3	-	CTCF-only,CTCF-bound
chr18	44281119	44281141	chr18:44281119-44281141	0	ATGCATGTTTCCAGAACATCTCC	1	2	3	AD3	1.0	.
chr18	44283405	44283430	chr18:44283405-44283430	0	AAGCTAGCTCCTTGATAACCCTGTCC	1	2	6	BD1	-	.
chr18	44285428	44285460	chr18:44285428-44285460	0	AAGTATGCCATTGCCATAAGGAGCAACATGTCT	1	3	13	ACC1	1.0	.
chr18	44286060	44286084	chr18:44286060-44286084	0	AAACAAGTTTGAGATAATCATGTTT	1	1	5	D2	1.0	.
chr18	44286935	44286954	chr18:44286935-44286954	0	AAACTACTTCAGAATTGCCT	1	2	0	AA2	1.0	.
chr18	44287411	44287433	chr18:44287411-44287433	0	GAGATTGTCAGGAAGGCAAGTTA	1	3	3	ACC1	1.0	CTCF-only,CTCF-bound
chr18	44290357	44290383	chr18:44290357-44290383	0	AGACTTTTTCTCATCTAGAACTTCTCT	1	2	7	AA2	1.0	.
chr18	44293031	44293053	chr18:44293031-44293053	0	AAAATAGTTCTGGCAGCTAGCCA	1	3	3	ACC1	-	.
chr18	44295958	44295980	chr18:44295958-44295980	0	AGGATAGCCCTTCAGAGATGTCC	1	2	3	AA2	1.0	.
chr18	44296929	44296957	chr18:44296929-44296957	0	AAGCATGCCTTAAAAATGGAAACTTATAA	1	3	9	ACD2	-	.
chr18	44298854	44298878	chr18:44298854-44298878	0	AAGCATGTTCATTACAGGATTATTC	2	2	5	AA1	1.0	.
chr18	44305401	44305431	chr18:44305401-44305431	0	AAACTAGTTCAACCATTGTGGAAGAAAGTGT	1	2	11	AD1	2.0	.
chr18	44306741	44306769	chr18:44306741-44306769	0	GGGTTTCTCCATGTTGGCCAGGCTAGTCT	1	2	9	AA1	-	.
chr18	44306876	44306904	chr18:44306876-44306904	0	GGGTTTCTCCATGTTGGCCAGGCTAGTCT	1	2	9	AA1	-	.
chr18	44309319	44309344	chr18:44309319-44309344	0	GAGCTTATTTTTGTTTAAAAATGTTT	1	2	6	AA2	-	dELS,CTCF-bound
chr18	44309586	44309615	chr18:44309586-44309615	0	AAACTAGCTAGTAGCCTCTCAATCTTGTTT	1	2	10	CD	1.0	.
chr18	44310074	44310096	chr18:44310074-44310096	0	AGACTTGCTTTATGGTCAAGCAT	1	2	3	DD1	-	.
chr18	44310694	44310723	chr18:44310694-44310723	0	TAGCTAGTTGTTTTGTAGAGAGACATCTTT	1	3	10	ACC1	1.0	.
chr18	44314575	44314597	chr18:44314575-44314597	0	AGACAAGCCTAGCTAACATGGTA	1	3	3	CCD1	-	.
chr18	44316340	44316362	chr18:44316340-44316362	0	CACCATGTTGGCCAGGCTTGTCT	1	3	3	CCD1	1.0	.
chr18	44321796	44321817	chr18:44321796-44321817	0	GATGTAGCTCTGGAACATGTTG	1	3	2	ACD1	-	.
chr18	44328000	44328029	chr18:44328000-44328029	0	AAGCATGTGTAGCTCTATTCAGAAATGTTC	1	2	10	AD2	-	.
chr18	44328325	44328344	chr18:44328325-44328344	0	TAACAAGCCCCAAATTGCTC	2	3	0	ACC2	-	.
chr18	44328712	44328742	chr18:44328712-44328742	0	AAGCAAACTCAGCAAACATGAAGAAAAGTTC	1	2	11	AA2	3.0	.
chr18	44329791	44329819	chr18:44329791-44329819	0	AAACAAATTTACAAGAAAAAAACAACCCC	1	2	9	AA2	1.0	.
chr18	44332165	44332197	chr18:44332165-44332197	0	GGGGTTGTTTGCTTTATACTTGTAAATTTGTTT	1	2	13	AA2	-	.
chr18	44337705	44337731	chr18:44337705-44337731	0	AGACATGTTTTGTGTACTAACATGTGG	1	3	7	CCD1	1.0	.
chr18	44338886	44338914	chr18:44338886-44338914	0	GGACAAGTCTGGTGTTGATAAAATACCTC	1	2	9	AA1	1.0	.
chr18	44338990	44339013	chr18:44338990-44339013	0	AGAGATGTTTCCCTCAGCAAGTTA	1	3	4	ACC1	-	.
chr18	44341890	44341909	chr18:44341890-44341909	0	GAACATGTTGAGAAATGCCA	3	3	0	ACC2	-	dELS,CTCF-bound
chr18	44342103	44342130	chr18:44342103-44342130	0	TGGCTTCTTTCCTTAAGGTAGCAAGTTC	1	3	8	ACC2	-	dELS,CTCF-bound
chr18	44344597	44344620	chr18:44344597-44344620	0	AATGAAGCTTAGAAAAACATGTTA	1	3	4	ACD1	3.0	.
chr18	44351729	44351761	chr18:44351729-44351761	0	AAACAAATTTACAAGAAAAAAACAAACAACCCC	1	2	13	AA2	-	.
chr18	44354979	44355004	chr18:44354979-44355004	0	AAGCCTGTTTTATCAGAGACTAGCAC	1	2	6	BD3	-	.
chr18	44356125	44356153	chr18:44356125-44356153	0	GAACATGCTCCTTTAGCTCGGAGGAGTTT	2	2	9	AB1	1.0	.
chr18	44356284	44356303	chr18:44356284-44356303	0	AAGCTTTTTTGCACTAGTTT	2	2	0	AD2	-	.
chr18	44357264	44357285	chr18:44357264-44357285	0	AAACAACTCCTGTGGCTAGCTC	1	2	2	AC2	2.0	.
chr18	44360188	44360214	chr18:44360188-44360214	0	TGGCTAGCCCGTTTTCCCAACATTTTT	1	3	7	ACC1	2.0	.
chr18	44364026	44364047	chr18:44364026-44364047	0	CTGCTAGCTCTGGAACTTGTTT	1	2	2	CD	-	.
chr18	44365928	44365956	chr18:44365928-44365956	0	GAACATGCTCCTTTAGCTCAGAGAAATTT	2	2	9	AA1	-	.
chr18	44367709	44367741	chr18:44367709-44367741	0	GGAATTGTTTGCTTTTTGCTTGTAAATTTGTTT	1	2	13	AA2	1.0	.
chr18	44369049	44369068	chr18:44369049-44369068	0	GGACTCCCTTAGGCTTGTTT	3	2	0	AB1	-	.
chr18	44372234	44372255	chr18:44372234-44372255	0	TGGCTACTTTGCAGACTTGCTC	1	2	2	AC1	-	.
chr18	44373034	44373064	chr18:44373034-44373064	0	TAGCTTCTTTCCATTGAGTTACAACATGCTC	1	3	11	ACC2	-	.
chr18	44376029	44376057	chr18:44376029-44376057	0	AAACTGCTCTGAGCTAAAGGAGCATGTTC	2	2	9	AB1	-	.
chr18	44376603	44376625	chr18:44376603-44376625	0	AGGGAAGCCCATCAGACTAGCGC	1	2	3	AD3	1.0	.
chr18	44382290	44382310	chr18:44382290-44382310	0	TAACAAGTTTCTAGGAAGTTC	1	3	1	ACC2	-	.
chr18	44382379	44382407	chr18:44382379-44382407	0	AAAGTTGCTTCCACATTTCAGGCATCTTC	1	2	9	AA2	-	.
chr18	44382509	44382530	chr18:44382509-44382530	0	AGGCTTAATTGGAAGCATGCCT	2	2	2	AD1	-	.
chr18	44382803	44382835	chr18:44382803-44382835	0	GAACAAGATCCTATGAGGCTCAGAGTCTAGCCT	1	2	13	DD2	-	.
chr18	44383386	44383413	chr18:44383386-44383413	0	ACACTTTTTCCATCATGAAAGCTAGTCC	1	2	8	AD1	-	.
chr18	44388131	44388153	chr18:44388131-44388153	0	AAAAAAGTTCAGGAAAAATGTTC	1	2	3	AA2	-	.
chr18	44391369	44391389	chr18:44391369-44391389	0	ATATAAGCCTTAGACAAGTTG	1	3	1	ACD1	-	.
chr18	44393347	44393371	chr18:44393347-44393371	0	ACCCATGTCTCAGAGAGACATGCCT	1	2	5	DD4	-	.
chr18	44394266	44394297	chr18:44394266-44394297	0	GGGTTTCCTTTAACATCAATAAAAACATGTTT	2	2	12	AA1	1.0	.
chr18	44396049	44396069	chr18:44396049-44396069	0	AGACTAGACTAAAATTTGCCT	1	2	1	AD2	-	.
chr18	44399834	44399854	chr18:44399834-44399854	0	AAAAATGCCTCAAGCTTATTC	1	2	1	AA2	1.0	.
chr18	44401913	44401942	chr18:44401913-44401942	0	AGGCATGACCCACTTAAATAGAACAAATCC	1	2	10	AD2	-	.
chr18	44402913	44402936	chr18:44402913-44402936	0	AGGCATTCCCTTTGGGACATGTTA	1	2	4	AC2	-	.
chr18	44403844	44403875	chr18:44403844-44403875	0	GGACAAGTCCAGTTTGGTGAGTAGATGAGTTT	1	2	12	AB1	1.0	.
chr18	44404191	44404210	chr18:44404191-44404210	0	AAGCATGTATAAGTTTGTTT	3	2	0	AD2	-	.
chr18	44406612	44406635	chr18:44406612-44406635	0	AGACATGTCATAGTAAAAATGCTG	1	3	4	ACC2	1.0	.
chr18	44410788	44410808	chr18:44410788-44410808	0	AGATATGTTTTGGACATCCCT	1	2	1	AA2	2.0	.
chr18	44411886	44411909	chr18:44411886-44411909	0	GAGGTTGCTTATACAGAATTGCTT	1	2	4	AA2	1.0	.
chr18	44412072	44412094	chr18:44412072-44412094	0	GGGCAGGCTTTCCAGAAATGCTT	1	2	3	AB2	-	.
chr18	44414677	44414703	chr18:44414677-44414703	0	AAGCTAATTTACAAGAAAAACAAACCC	1	2	7	AA2	-	.
chr18	44415792	44415823	chr18:44415792-44415823	0	TGGCATGCCTATAATTTATTTTGTACAAGTTT	1	2	12	CD	-	.
chr18	44417416	44417444	chr18:44417416-44417444	0	AAACTCCTCCAAGCTAAAGGAGCATGTTC	2	2	9	AB1	2.0	.
chr18	44417693	44417724	chr18:44417693-44417724	0	AAGCAAGCCTCCAAGAAATATGGGACTATGTG	1	3	12	ACD2	2.0	.
chr18	44422510	44422535	chr18:44422510-44422535	0	GACCTTCCTCTTTGCTAAACTAGTCT	1	2	6	AD1	-	.
chr18	44424002	44424030	chr18:44424002-44424030	0	AGGCAATTCACAGGAGATGAAACTTGCTG	1	3	9	ACC2	-	.
chr18	44426802	44426829	chr18:44426802-44426829	0	GGACTTTTTCACTTTCTTCAACTTGTCT	1	2	8	AC2	-	.
chr18	44432707	44432735	chr18:44432707-44432735	0	GAAGTTGCTTATCAGCTTAAGGCAATTTT	1	2	9	AA2	1.0	.
chr18	44437893	44437919	chr18:44437893-44437919	0	AAAATAGTTTCTCCTGAGGGCAGGCCT	1	2	7	AB3	1.0	.
chr18	44447294	44447326	chr18:44447294-44447326	0	AAACAAATTTACAAGAAAAAAACAAACAACCCC	1	2	13	AA2	-	.
chr18	44448087	44448115	chr18:44448087-44448115	0	TGGCATGTGTATACATATGTAACAAGCCT	1	3	9	CCD2	2.0	.
chr18	44448803	44448830	chr18:44448803-44448830	0	AGACTACTTGGTGTAGCAAGGCAAGCTA	1	3	8	ACC2	-	.
chr18	44453068	44453093	chr18:44453068-44453093	0	GAGCAAGTTCATTGAATCACATGCCC	1	2	6	CD	1.0	.
chr18	44453737	44453767	chr18:44453737-44453767	0	AGGCTGGCTCCTACCTCAATTAAGCTTTTTT	1	2	11	AB2	1.0	.
chr18	44454593	44454625	chr18:44454593-44454625	0	TGGCATGCCCAAAGAGGGCACAGAAGCTTGCAC	1	2	13	CD	-	.
chr18	44455185	44455214	chr18:44455185-44455214	0	AGACTTACTGTTGGCTCTAGAGACAAGTTA	1	3	10	ACC2	-	.
chr18	44455466	44455486	chr18:44455466-44455486	0	AAGCTAATTTTGATCAAGTCC	1	2	1	AD2	-	.
chr18	44455830	44455849	chr18:44455830-44455849	0	GAAAAAGTTTAAGAAAGTCT	1	2	0	AA2	-	.
chr18	44461712	44461739	chr18:44461712-44461739	0	GAACTTGTTCAGTATCTGAGACAGATTC	1	2	8	AB4	-	.
chr18	44464140	44464161	chr18:44464140-44464161	0	AAATTAGTTCAGAAGTTTGTTT	1	2	2	AA2	-	.
chr18	44464646	44464672	chr18:44464646-44464672	0	AGTGATGCCTTTGAAGAAAGCAAGCCA	1	3	7	ACD1	1.0	.
chr18	44466870	44466891	chr18:44466870-44466891	0	AAACAAGGCCAGGGATTTGCCT	1	2	2	AD2	1.0	.
chr18	44467062	44467085	chr18:44467062-44467085	0	AGACATGTTTGGGCAGGAAATCTC	2	2	4	AA1	-	.
chr18	44471761	44471789	chr18:44471761-44471789	0	GAGCAAGCTCAGGAGCTGAGGGCTAACTT	1	1	9	A1	-	.
chr18	44473489	44473514	chr18:44473489-44473514	0	TCCCATGCCCCAGCTTGGGCAAGCCC	1	3	6	CDD2	-	.
chr18	44475932	44475956	chr18:44475932-44475956	0	CAGTTTGTTTCCGGGGAACTTGCCG	1	3	5	ACC1	-	.
chr18	44476465	44476490	chr18:44476465-44476490	0	AGACATGATTCCCCTAGATCTTGCCC	1	2	6	DD2	-	.
chr18	44476986	44477010	chr18:44476986-44477010	0	GAACAATCTCTCACCAGACAAGCAC	1	2	5	AD2	-	.
chr18	44478753	44478773	chr18:44478753-44478773	0	AAACTTCCTAGAGACTTGTTG	1	3	1	ACC2	1.0	.
chr18	44479228	44479250	chr18:44479228-44479250	0	AAAAATGTCTCCAGAGCATGTCA	1	2	3	AC2	-	.
chr18	44482319	44482348	chr18:44482319-44482348	0	AAACTAGTTTATGTAGAAAAAAACTATGCA	1	3	10	ACD2	-	.
chr18	44482917	44482940	chr18:44482917-44482940	0	AAGCATTCCTGATTCAGCATGCCC	1	2	4	AC2	1.0	.
chr18	44485018	44485037	chr18:44485018-44485037	0	AAACAAGTCTCAACAAATTC	2	2	0	AC1	2.0	.
chr18	44485649	44485671	chr18:44485649-44485671	0	CACCATGTTCACCAGGCTAGCCT	1	2	3	CD	-	.
chr18	44495069	44495098	chr18:44495069-44495098	0	AGACATGCCACAGATTAGGAAAGAAAGTTT	1	2	10	AC2	1.0	.
chr18	44497125	44497148	chr18:44497125-44497148	0	AAGCTAATCTTATGAAACATACCT	1	2	4	AA2	-	.
chr18	44497653	44497685	chr18:44497653-44497685	0	GAAATTGTTTTTACAGATAGCAAAAACATGTAT	1	2	13	AD3	1.0	.
chr18	44497742	44497761	chr18:44497742-44497761	0	GGTCATACTCAAACATGTTC	3	2	0	AD1	-	.
chr18	44498252	44498275	chr18:44498252-44498275	0	ACACATGCCTGGATGAGCTTTCCT	1	2	4	AD3	-	dELS,CTCF-bound
chr18	44499536	44499559	chr18:44499536-44499559	0	GAGCTTCTTTTCATTGGCTTGTCC	1	2	4	AC2	-	.
chr18	44503289	44503308	chr18:44503289-44503308	0	GAACAAGTATAGATAAGTTT	2	2	0	AD2	-	.
chr18	44507872	44507900	chr18:44507872-44507900	0	AACCAAGCCCACGACTGACTGACAAGCCC	1	2	9	CD	-	dELS
chr18	44508158	44508187	chr18:44508158-44508187	0	GGGCTGGTTTGCAGTCTGATGGGCATGCTG	1	2	10	BC2	-	.
chr18	44508377	44508405	chr18:44508377-44508405	0	ATGCAAGCTTGAAGAGTAAGGAATTGCCC	1	2	9	AD2	-	.
chr18	44509025	44509051	chr18:44509025-44509051	0	GGACAAGTCCTACCCTTGGACATAATG	1	3	7	ACD2	-	.
chr18	44510893	44510922	chr18:44510893-44510922	0	AAAAATGTTTTTAAAAGTTTAAGCAATTTT	1	2	10	AA2	-	.
chr18	44511494	44511517	chr18:44511494-44511517	0	GAGCAACTTGAGTAGAACTAGTCT	1	2	4	AC1	1.0	.
chr18	44511706	44511732	chr18:44511706-44511732	0	AAAGATGTTTGCTTATTAAATATGTTT	1	2	7	AA2	1.0	.
chr18	44513125	44513147	chr18:44513125-44513147	0	AGACTAGCCTCTGCAGCATGGCA	1	3	3	CCD1	-	.
chr18	44515054	44515077	chr18:44515054-44515077	0	AAGCTTGATTCTATGAACATGCCA	1	2	4	CD	2.0	.
chr18	44515780	44515807	chr18:44515780-44515807	0	AAACTGGCTTTAAAATGAAAACTTTCCC	1	2	8	AB2	-	.
chr18	44518331	44518354	chr18:44518331-44518354	0	GAACAAGTTGTACTGAGCAATCCA	1	3	4	ACC1	-	.
chr18	44519109	44519128	chr18:44519109-44519128	0	TAGCAAGCTTTGGCATCTCT	4	3	0	ACC1	2.0	dELS
chr18	44521081	44521107	chr18:44521081-44521107	0	GAACATCCTTCACCACCACACAAGCTC	1	2	7	AD2	1.0	pELS
chr18	44526561	44526582	chr18:44526561-44526582	0	AGCCAAGCTTATAAGATTGCCT	1	2	2	AD2	-	.
chr18	44527163	44527193	chr18:44527163-44527193	0	AGACTAGTGTGGTTAGGAGTTGGGCATCTCT	1	2	11	AD2	-	dELS
chr18	44531047	44531079	chr18:44531047-44531079	0	AAAATTGTTTAAATCACCCATTCAAACATGTTC	2	1	13	A1	2.0	.
chr18	44531936	44531956	chr18:44531936-44531956	0	TAACTAGTTCAAAGGAAGTCA	1	3	1	ACC2	-	.
chr18	44532879	44532901	chr18:44532879-44532901	0	AACCATGCTTGAAGAAAATGCTT	1	2	3	AD2	3.0	.
chr18	44533748	44533767	chr18:44533748-44533767	0	GATCTATCCTAAACTTGCCT	2	2	0	AD1	-	.
chr18	44534263	44534293	chr18:44534263-44534293	0	AAAGAAGCCTCAGGAGATCCAAAACAGGCCT	1	2	11	AB3	2.0	.
chr18	44534347	44534367	chr18:44534347-44534367	0	GAACAAGGTCCAATCATGTCT	2	2	1	DD2	1.0	.
chr18	44535393	44535422	chr18:44535393-44535422	0	TAACTACCTTCTTCCTTTGTAGACTTGTCT	1	2	10	AC1	2.0	.
chr18	44535935	44535960	chr18:44535935-44535960	0	TGACCTGCTCTGATATAAACTAGCTT	1	2	6	BC3	-	.
chr18	44535986	44536010	chr18:44535986-44536010	0	ACACTATCCTTCCTAAGGCATGTTC	2	2	5	AD1	-	.
chr18	44536110	44536132	chr18:44536110-44536132	0	GAACAAGCCCTCAAGGAATTTTT	2	2	3	AA1	1.0	.
chr18	44536178	44536209	chr18:44536178-44536209	0	TAGATAGTTTCCAAGTCTCCTAAAACTAGTCA	1	3	12	ACC1	1.0	.
chr18	44537864	44537887	chr18:44537864-44537887	0	AAGCCTGCTCCTGTATGCTTGCCT	1	2	4	BD2	1.0	dELS
chr18	44539618	44539638	chr18:44539618-44539638	0	GAACATGCTTCAGACTTCCAA	1	3	1	ACD2	1.0	.
chr18	44542130	44542155	chr18:44542130-44542155	0	GGGAAATTTCATTTTCAAACTTGCCT	1	2	6	AA1	-	.
chr18	44543903	44543923	chr18:44543903-44543923	0	AAACTTGTTCATAACATCTCC	1	2	1	AC1	-	.
chr18	44549470	44549498	chr18:44549470-44549498	0	GGACTTACCCATCCAAGCAAAACCTGTTC	1	2	9	AB2	-	.
chr18	44551058	44551084	chr18:44551058-44551084	0	TAGCATGTCCATAAACAGAGCAAAGTT	1	3	7	ACD2	1.0	.
chr18	44552704	44552727	chr18:44552704-44552727	0	AGACCTGTCCTCCTGGGCTAATTT	1	2	4	AB3	-	.
chr18	44553664	44553683	chr18:44553664-44553683	0	GGACTAGACTAGACTTATTT	2	2	0	AD2	-	.
chr18	44554499	44554526	chr18:44554499-44554526	0	GAACTAGTCAAAGGCATCAAACTTCCCC	1	2	8	AC2	2.0	.
chr18	44554986	44555009	chr18:44554986-44555009	0	AAAATAGCTTTAGGAAGCTAACCT	1	2	4	AA2	1.0	.
chr18	44559465	44559485	chr18:44559465-44559485	0	CAGCATGCCTTGAGCTTTTGC	1	3	1	ACD2	-	.
chr18	44559632	44559658	chr18:44559632-44559658	0	AGGCTTGACCCAGTGCTGAACTAGTGT	1	2	7	DD2	1.0	.
chr18	44559748	44559773	chr18:44559748-44559773	0	GAGCATCTTACACACAAAGCATGCCT	1	2	6	AC1	-	.
chr18	44567109	44567136	chr18:44567109-44567136	0	AGGCATGCCTCTAGTGAGAACCAAGACC	1	2	8	DD1	-	.
chr18	44567391	44567421	chr18:44567391-44567421	0	AGGCAAGCTCCACATAGCAGCAGACAAGGTA	1	2	11	CD	-	.
chr18	44568605	44568624	chr18:44568605-44568624	0	CAACTTGCCCAAACAAATCT	2	2	0	AC2	3.0	dELS,CTCF-bound
chr18	44571029	44571048	chr18:44571029-44571048	0	AAAGTGGTCCAGGCATGTTT	3	2	0	AB1	1.0	.
chr18	44575866	44575893	chr18:44575866-44575893	0	GAGCTTGTTTCTCTGTTGTAAGTTGTTT	1	2	8	AC1	-	.
chr18	44576564	44576596	chr18:44576564-44576596	0	TGACAAATCCCGAGATGTGCAGTGGGCAAGTCG	1	3	13	ACC2	1.0	.
chr18	44577322	44577343	chr18:44577322-44577343	0	TGGCATGCCTAGGAACACCTCT	2	3	2	ABC2	-	.
chr18	44579452	44579476	chr18:44579452-44579476	0	CAGCAAGTCCGGAAGGAGCTATCGC	1	3	5	ACD2	1.0	PLS,CTCF-bound
chr18	44584417	44584449	chr18:44584417-44584449	0	AATCTAGCCCCACACATCTTTACAAATTAGTTC	1	2	13	AD2	1.0	.
chr18	44587445	44587466	chr18:44587445-44587466	0	GGCCTGGCTTGGAAGCTTGCTT	1	2	2	BD1	-	.
chr18	44588621	44588648	chr18:44588621-44588648	0	AAGCATCTTCCAAACTATAAACCTGTTT	1	2	8	AB2	-	.
chr18	44595229	44595261	chr18:44595229-44595261	0	TGACATGACCACCCAATGTTACAGAGCTAGTTA	1	3	13	CCD2	1.0	dELS,CTCF-bound
chr18	44598492	44598519	chr18:44598492-44598519	0	AAGCTACTTCTAGCCCTCAGGCATTTTT	1	2	8	AA2	-	.
chr18	44598813	44598840	chr18:44598813-44598840	0	AGACTTGCTCAAAACTGATGGCTTACTA	1	3	8	ACC1	-	.
chr18	44600695	44600727	chr18:44600695-44600727	0	AGGATTATCTGTTCCCTGTTTATGAACATGTCT	2	2	13	AA1	1.0	dELS
chr18	44601111	44601133	chr18:44601111-44601133	0	TAACAAGTCATCTAAACATTCTT	1	3	3	ACC1	1.0	.
chr18	44601714	44601739	chr18:44601714-44601739	0	CAACTAGCTCATTGCTTAGGAAGCTC	1	3	6	ACC2	-	dELS
chr18	44607469	44607494	chr18:44607469-44607494	0	AGACTTGTCAACAAGCCAACAAGACC	1	3	6	CCD1	-	.
chr18	44608307	44608331	chr18:44608307-44608331	0	AGGCAAGTTGACACCTAAGAAGTCT	1	3	5	ACC2	1.0	.
chr18	44609271	44609303	chr18:44609271-44609303	0	GAGCTAGTCTTAAAAATAAAAAAAAACATGAAA	1	3	13	CDD3	-	dELS
chr18	44610408	44610435	chr18:44610408-44610435	0	TAATTTGTCAATTAAGTAGGACTTGCTT	1	3	8	ACC1	-	.
chr18	44610465	44610488	chr18:44610465-44610488	0	AGGCATGCCCTCTTGATCTTGTGC	1	2	4	DD1	1.0	.
chr18	44612548	44612577	chr18:44612548-44612577	0	CAGCAAGCTCAGAAAGCCTCAAGAAAGCCT	1	2	10	AC2	-	.
chr18	44613683	44613711	chr18:44613683-44613711	0	GGAGTTGCCTGTATTCCTCCAACATGTTC	1	2	9	AC2	-	.
chr18	44617270	44617291	chr18:44617270-44617291	0	AAACAAGCCTGAAAACATTTGA	1	3	2	ACD2	3.0	.
chr18	44618018	44618045	chr18:44618018-44618045	0	TAACAAGTCTCCCAGCAAAGAAAAGCCC	1	2	8	AC2	-	.
chr18	44622391	44622417	chr18:44622391-44622417	0	AAACGAGTTCAGAGAAAGAATTTGTTT	1	2	7	AB2	-	.
chr18	44624711	44624732	chr18:44624711-44624732	0	GAAGAATTCTGAGAACTAGCCC	1	2	2	AA1	-	.
chr18	44624781	44624802	chr18:44624781-44624802	0	AAAGTTGCCAAGAGACTTGTTT	1	2	2	AC1	2.0	.
chr18	44631713	44631744	chr18:44631713-44631744	0	GGGCATTGCTGGTCTTTTCTACAAGCAAGTTT	2	2	12	AD1	-	.
chr18	44632587	44632606	chr18:44632587-44632606	0	AAAAAAGCCTGGGCTAGCCT	3	1	0	A1	1.0	.
chr18	44638146	44638166	chr18:44638146-44638166	0	GAGTATTCCTTGGACATGCCC	2	2	1	AA1	1.0	.
chr18	44639598	44639629	chr18:44639598-44639629	0	TGTGTTGTCTTCCAAAACTCAGAAACTTGTCT	1	3	12	ACD1	-	.
chr18	44643050	44643069	chr18:44643050-44643069	0	TGGATTGCCCAGGCAAGTTT	3	2	0	AC3	3.0	.
chr18	44643385	44643405	chr18:44643385-44643405	0	GAACTTGCTCCAAGAATGTAC	2	2	1	AD1	-	.
chr18	44644958	44644983	chr18:44644958-44644983	0	AAGCATGCTCAGTTCTGTGCTTCTCT	2	2	6	AD1	1.0	.
chr18	44645817	44645838	chr18:44645817-44645838	0	AAACATCTTTGAACACTTGTCT	1	2	2	AD2	-	.
chr18	44645870	44645893	chr18:44645870-44645893	0	AGACTTCTCTGTCAAAGCATATTT	1	2	4	AA2	1.0	dELS,CTCF-bound
chr18	44647327	44647357	chr18:44647327-44647357	0	GAGGCAGTTTAAAACCCTTTGAGGCTAGTTT	1	2	11	AB4	-	.
chr18	44648764	44648785	chr18:44648764-44648785	0	CAAAATGCCCCCTAACAAGCTT	2	3	2	ACC1	-	.
chr18	44648979	44649002	chr18:44648979-44649002	0	AGGCATGTGCCATCAGGCTTGGCT	1	2	4	DD2	-	.
chr18	44651040	44651064	chr18:44651040-44651064	0	ATGCATGTTTATGAAAAGCAATCTC	1	2	5	AD3	-	.
chr18	44652631	44652654	chr18:44652631-44652654	0	GACCTTGTCTTAGGAAAATAGCTT	1	2	4	AD2	1.0	.
chr18	44654177	44654209	chr18:44654177-44654209	0	AAGCTTTTTTTTTCAAAATCCAAAAACCTGTCC	1	2	13	AB2	-	.
chr18	44654621	44654651	chr18:44654621-44654651	1	TGACTGGTCTCTTTCCAGTATAAACAAGTTT	1	2	11	BC1	-	dELS,CTCF-bound
chr18	44654718	44654748	chr18:44654718-44654748	1	GGGCATGCCATATAATAAAGAAGGAATGTTG	1	3	11	ACC2	-	dELS,CTCF-bound
chr18	44654913	44654935	chr18:44654913-44654935	0	GGACAAGTCCCCTCATCATGCCT	1	2	3	CD	1.0	dELS,CTCF-bound
chr18	44656814	44656843	chr18:44656814-44656843	0	CAACAACCTTCATAGGTCACTGACAAGCTT	1	3	10	ACC2	-	.
chr18	44659055	44659085	chr18:44659055-44659085	0	AAGCAGGCTGTTCTCACACGGTAACATGCTC	1	3	11	BCC2	-	.
chr18	44659698	44659728	chr18:44659698-44659728	0	AGGCATTTTCTCCTTGGAAAAAGAAATGTTC	1	2	11	AA2	-	.
chr18	44668364	44668383	chr18:44668364-44668383	0	AAACTGGTTTGTGCAAGTCT	1	2	0	BD2	-	.
chr18	44668531	44668554	chr18:44668531-44668554	0	AGAGATGCCTTCTTGGACATCCCC	1	2	4	AA2	-	.
chr18	44668840	44668863	chr18:44668840-44668863	0	AGGCTTGCCCTGCTTATCTTGCTG	1	3	4	CCD2	1.0	.
chr18	44669086	44669105	chr18:44669086-44669105	0	TAGCATGCACAAACAAGTCA	3	3	0	CCD2	-	.
chr18	44669132	44669159	chr18:44669132-44669159	0	AAGAAAGTTAAGTTTTATTAGCTTGTTC	1	3	8	ACC1	-	.
chr18	44671503	44671522	chr18:44671503-44671522	0	GATCTAGCTAGGACTAGCCA	3	3	0	CCD1	2.0	.
chr18	44673571	44673594	chr18:44673571-44673594	0	AAGCCAGTCTCTTGGAGGATGCTT	1	2	4	AB2	1.0	.
chr18	44676742	44676773	chr18:44676742-44676773	0	AAAATTGCCTGACTCTATTTTCAGGCTAGATC	1	2	12	AD3	1.0	.
chr18	44677892	44677923	chr18:44677892-44677923	0	GGACAAACCCTTCTGATTTCTGGGGCTACTTT	1	2	12	AA2	-	.
chr18	44678222	44678252	chr18:44678222-44678252	0	AGAAAAGTTTGTAGCCAGTCAGAACATTCCT	1	2	11	AA2	-	.
chr18	44678665	44678692	chr18:44678665-44678692	0	TATATTGTTTTACAATGTAGACATGTCT	1	3	8	ACD1	-	.
chr18	44681452	44681480	chr18:44681452-44681480	0	TAGCAATTTCTGATCGGTAGAGCATGCTG	1	3	9	ACC2	-	pELS,CTCF-bound
chr18	44683300	44683329	chr18:44683300-44683329	0	GGACTTGCCTTGCTCAGAGTGAGCTACTTT	1	1	10	A1	-	pELS
chr18	44683652	44683675	chr18:44683652-44683675	0	TAGCTAGCTGGATGGGGCATCCTT	1	3	4	ACC1	-	dELS
chr18	44685924	44685952	chr18:44685924-44685952	0	AAAGATGTCCCAGTGCTCAGGAAATGCTC	1	2	9	AA2	-	.
chr18	44688935	44688959	chr18:44688935-44688959	0	ACACTTGCTTGGGAAAGGCCTGCTC	1	2	5	BD2	1.0	.
chr18	44689903	44689923	chr18:44689903-44689923	0	AGGCATGCCCACAGCTTTCCA	2	3	1	ACC1	-	dELS,CTCF-bound
chr18	44695506	44695538	chr18:44695506-44695538	0	AGACATGCTACAAAATTTTGAGGCAAAAAGTTC	1	3	13	ACC2	-	.
chr18	44699740	44699761	chr18:44699740-44699761	0	GAATATGCTCCTGGGCTTCTCT	1	2	2	AA2	-	.
chr18	44701630	44701654	chr18:44701630-44701654	0	AGGCAAACTTCACAGAGGGAAGTCT	1	2	5	AA2	-	.
chr18	44704465	44704490	chr18:44704465-44704490	0	AAGCTTGCTTCATATGGTACTTCTCC	1	2	6	AD1	1.0	.
chr18	44704698	44704728	chr18:44704698-44704728	0	AACCTTGCCTACTATGTGTGTGGAAAAGTTT	1	2	11	AD2	-	.
chr18	44705677	44705706	chr18:44705677-44705706	0	TAGCATGACTTACATATCATAGGCTAGTTC	1	2	10	CD	-	.
chr18	44707971	44707994	chr18:44707971-44707994	0	TGGCATGTCCTGAGAAGCACATTT	1	3	4	ABC2	-	.
chr18	44708085	44708115	chr18:44708085-44708115	0	TGGCTTGCTTTGCCAAGGGTGCAGGTTGCCT	1	3	11	ACC2	1.0	dELS,CTCF-bound
chr18	44711752	44711772	chr18:44711752-44711772	0	AGGCTGGTCCTGAACTGGCCT	1	2	1	BB2	-	.
chr18	44712358	44712385	chr18:44712358-44712385	0	AAACTTGCCCAGGAGTGTGGACAGCCTT	1	2	8	AB4	-	dELS,CTCF-bound
chr18	44715484	44715515	chr18:44715484-44715515	0	TGACTAGCCTGAGGCCTGAGGGGAACAGTTTC	1	3	12	ABC2	-	dELS
chr18	44716749	44716781	chr18:44716749-44716781	0	GAAGGTGTTTCCCCATCTTGGCCAGGCTAGTCT	1	2	13	AB4	-	.
chr18	44717426	44717454	chr18:44717426-44717454	0	AAACTTGTCTCAACAGATTTAGGATGCTC	1	2	9	AC1	-	.
chr18	44720336	44720365	chr18:44720336-44720365	0	GAACATGATTATGTACATGTAAACAAATTT	1	2	10	AD2	-	.
chr18	44720549	44720575	chr18:44720549-44720575	0	TGACTTGTCTGGCTTTTGGGGAAGCTT	1	2	7	AC2	-	.
chr18	44724531	44724559	chr18:44724531-44724559	0	GAGCATCTTTTGATCAGATAAGCAAATCT	1	2	9	AA2	-	dELS
chr18	44728566	44728594	chr18:44728566-44728594	0	TCATTTGCCTTTAAGAATCAGACAAGCTT	1	3	9	ACD1	1.0	.
chr18	44728712	44728733	chr18:44728712-44728733	0	AAGGTAGTCTTGGAGCAAGTTT	1	1	2	A1	3.0	.
chr18	44732559	44732583	chr18:44732559-44732583	0	GAATAAGTGCTCTGTAAACATGCCC	2	2	5	AD1	1.0	.
chr18	44735959	44735980	chr18:44735959-44735980	0	TAACATTTTGTGGGGCTTGTTT	1	3	2	ACC2	-	dELS
chr18	44737180	44737200	chr18:44737180-44737200	0	GAGTTTGTCTGGGACAGGCCT	1	2	1	AB3	1.0	dELS
chr18	44738622	44738650	chr18:44738622-44738650	0	AAACTAGCTGGGTGTGGTGGCACATGCCT	1	2	9	CD	-	.
chr18	44742070	44742090	chr18:44742070-44742090	0	GGTCTTGCTCAAGTCTTGTCT	1	2	1	DD2	-	.
chr18	44743221	44743246	chr18:44743221-44743246	0	AGGCATGGCATATGGGGAGCTTGTTT	1	2	6	CD	-	dELS,CTCF-bound
chr18	44743679	44743704	chr18:44743679-44743704	0	AGACTAGCCCCCATTTAACCTACCTC	1	2	6	AD1	1.0	.
chr18	44745485	44745517	chr18:44745485-44745517	0	GAGCATTATTTTTGATAGAAGGAAGGCATGCCT	2	2	13	AD1	-	.
chr18	44747515	44747547	chr18:44747515-44747547	0	AGACATCCTGGCCTCCCAATCCAGAGCTTGCTC	1	2	13	AC1	1.0	.
chr18	44749028	44749053	chr18:44749028-44749053	0	GGGGTAGTTATGAGAGGGGCAAGCTT	1	2	6	AC1	-	.
chr18	44749500	44749532	chr18:44749500-44749532	0	GAGCTTTTCCCTGGATTCCAGGGAAGCAATTTC	1	2	13	AA2	1.0	.
chr18	44750569	44750589	chr18:44750569-44750589	0	GGACAAACTTGGGAGATGTTT	1	2	1	AA2	1.0	.
chr18	44754554	44754575	chr18:44754554-44754575	0	GAGCATTCTTATAGAGAAGTCC	1	2	2	AA2	-	.
chr18	44755305	44755324	chr18:44755305-44755324	0	GGGCATGTCTGAGGGTGTTT	3	2	0	AB1	-	.
chr18	44755665	44755690	chr18:44755665-44755690	0	CTACTAGTTCCCTGGGAGACATGCTT	1	2	6	CD	-	.
chr18	44756797	44756820	chr18:44756797-44756820	0	GAGCTTGCTCTCCTGGGCTGCTCT	1	2	4	AB4	1.0	.
chr18	44756884	44756916	chr18:44756884-44756916	0	GGACATGCTTAGGAGAGCACCAGGGAACAGTTT	2	2	13	AB1	2.0	.
chr18	44758991	44759012	chr18:44758991-44759012	0	AAACTCTCTTCAAAACTAGTCT	1	2	2	AB1	-	.
chr18	44759732	44759755	chr18:44759732-44759755	0	AGGCAAGTCACTCATGGCAAATCT	1	3	4	ACC1	-	.
chr18	44761089	44761119	chr18:44761089-44761119	0	GTGCTACTTTATTTATTTTTAAAGCATGTTT	2	2	11	AD1	-	.
chr18	44761472	44761494	chr18:44761472-44761494	0	TAGCAAGCTTACAAAGCTTGCCC	1	1	3	C1	-	.
chr18	44765106	44765131	chr18:44765106-44765131	0	GACCAGGTTTTGCCGCAAACAAGCTC	1	2	6	BD1	2.0	dELS
chr18	44765801	44765825	chr18:44765801-44765825	0	AAACAAGCACCCATGAAGCATCTCC	1	2	5	AD2	-	.
chr18	44766110	44766138	chr18:44766110-44766138	0	GGAATTGCTTCCAAGAACAAGATAAGCTC	1	2	9	AA2	1.0	.
chr18	44767819	44767838	chr18:44767819-44767838	0	AGTCTTTCTCAAACAAGCCT	2	2	0	AD1	-	.
chr18	44769296	44769316	chr18:44769296-44769316	0	GACTTAGCCTGAAACAAGTCT	1	2	1	AD4	-	.
chr18	44770832	44770858	chr18:44770832-44770858	0	AGGCATTCTTGGAATCAGAGAATGCCT	1	2	7	AA2	-	.
chr18	44772500	44772526	chr18:44772500-44772526	0	GAACATTCTTGGCTCTGAGGCTTCTTC	1	2	7	AA2	2.0	dELS
chr18	44772850	44772874	chr18:44772850-44772874	0	AAACATGTTAGATCTTAACATGATT	1	3	5	CCD1	1.0	.
chr18	44773389	44773411	chr18:44773389-44773411	0	AAGCTTGGCTCACAGACAAGCAC	1	2	3	DD2	-	.
chr18	44776630	44776658	chr18:44776630-44776658	0	GGGCTTATCCTTTATGCCTAAAGAAGTCT	1	2	9	AA2	-	.
chr18	44780461	44780488	chr18:44780461-44780488	0	CAGCTTTTCCTTACTTTAGGACATGCTC	1	2	8	AC1	1.0	.
chr18	44780516	44780541	chr18:44780516-44780541	0	GATCAAGTTCACGCTGGAACTTTTTC	1	2	6	AD3	-	.
chr18	44782731	44782761	chr18:44782731-44782761	0	AAATATGTCTAGGTCAGTCTGGAACTTCCCC	1	2	11	AA2	-	.
chr18	44782827	44782850	chr18:44782827-44782850	0	CAGCATGCCAGGGTGATCTTGTCC	1	3	4	CCD2	1.0	.
chr18	44783283	44783311	chr18:44783283-44783311	0	AGACTTGCTCAAAGTGCCACAGCTTGTTT	1	1	9	C2	1.0	.
chr18	44784350	44784380	chr18:44784350-44784380	0	ATTCTTGCCTTTCTGTTCTTTAGACAAGCCT	1	2	11	DD4	1.0	.
chr18	44788294	44788317	chr18:44788294-44788317	0	AGGTATATTTTGGGGGGCTTGTCC	2	2	4	AA1	1.0	.
chr18	44788650	44788675	chr18:44788650-44788675	0	AGAATTGTTTATGGAAAGGCAAGCAT	1	2	6	AD3	-	.
chr18	44789417	44789436	chr18:44789417-44789436	4	CAGCAAGTACAAACATGCCC	4	2	0	CD	1.0	.
chr18	44793804	44793831	chr18:44793804-44793831	0	GAAGATGTTTAGGATTCATGGCATGTCA	1	3	8	ACC1	1.0	.
chr18	44796783	44796807	chr18:44796783-44796807	0	GAACTTGGCCAGCACATGCAAGCCT	1	2	5	DD2	-	dELS
chr18	44796995	44797027	chr18:44796995-44797027	0	GCACTTGCTCAATATTGTTCTCTGAACTTGATC	1	2	13	DD3	-	dELS
chr18	44799320	44799344	chr18:44799320-44799344	0	ATGCATGCCCCACCTAAACTTGGCC	1	2	5	DD3	-	.
chr18	44799689	44799714	chr18:44799689-44799714	0	AAGCAAGCTCTGTTGGAGGTATACTT	2	2	6	AA1	-	.
chr18	44801305	44801324	chr18:44801305-44801324	0	GGACAAGATCAGATTTGTTT	2	2	0	AD2	-	.
chr18	44801701	44801723	chr18:44801701-44801723	0	ACACTTGTTTATTGAGCTTGCCA	1	2	3	CD	-	.
chr18	44801851	44801881	chr18:44801851-44801881	0	TAAATTGTTCCTTTTCCAAGCAGACATGCCT	1	2	11	AC3	1.0	.
chr18	44803944	44803970	chr18:44803944-44803970	0	AAACTAGCATATTATTGGAACTATTTT	1	2	7	AD2	-	.
chr18	44805523	44805542	chr18:44805523-44805542	0	AAGCAATTTTGGACTTCTCC	1	2	0	AA2	-	.
chr18	44806546	44806566	chr18:44806546-44806566	0	TAACATGCTGAAAACTAGCCT	3	2	1	CC	1.0	.
chr18	44808677	44808700	chr18:44808677-44808700	0	GAATTTCCCTTCCAGAGCTTGTTT	1	2	4	AA1	-	.
chr18	44811218	44811241	chr18:44811218-44811241	0	AATCTAGCCTTGCAAAACATTTTC	1	2	4	AD3	-	.
chr18	44813202	44813225	chr18:44813202-44813225	0	GGCCATGTCCTTTCAGGCTATCTT	1	2	4	AD3	2.0	.
chr18	44814257	44814282	chr18:44814257-44814282	0	GAACTTGCCTCATGCAAAACTTGCAC	1	1	6	D1	-	.
chr18	44815546	44815565	chr18:44815546-44815565	0	GAGCTTTTCTGGACATGTTT	3	1	0	A2	1.0	.
chr18	44818203	44818231	chr18:44818203-44818231	0	AAGCATTTTTTTTAATTGGAGAGATGTTT	1	2	9	AA2	1.0	.
chr18	44820018	44820038	chr18:44820018-44820038	0	GAAGTTGTACTAGGCTTGCCT	1	2	1	AD1	1.0	dELS,CTCF-bound
chr18	44820783	44820807	chr18:44820783-44820807	0	GAAATTGCTCAGTTAACACTTGTCT	1	2	5	AD2	-	dELS
chr18	44821450	44821471	chr18:44821450-44821471	0	TGGCTTGTCCAGAGACTTTCTA	1	3	2	ACC1	-	.
chr18	44828017	44828042	chr18:44828017-44828042	0	AGACTAGCTTTTCAAAACACAAACTT	1	2	6	AD1	-	.
chr18	44832535	44832559	chr18:44832535-44832559	0	AAACTAGTCATGGCAGAACTAGATA	1	3	5	CCD1	-	.
chr18	44832812	44832837	chr18:44832812-44832837	0	AGGCTAGTTACACAAAATGCATGCTG	1	3	6	CCD2	-	.
chr18	44837285	44837308	chr18:44837285-44837308	0	AGGCTTCCTGGAGGAGGCTAGTCT	1	2	4	AC1	1.0	.
chr18	44837970	44838001	chr18:44837970-44838001	0	GGCCATGTTTCCACAATTCTCAGGGCTCGTTC	2	2	12	BD3	-	.
chr18	44841596	44841625	chr18:44841596-44841625	0	CTGCTAGTTCAGTGCCTCATCAACTAGTCT	1	3	10	CCD1	1.0	.
chr18	44845702	44845722	chr18:44845702-44845722	0	GGGCTTGTTCCATGCAAGGCC	1	2	1	DD1	-	.
chr18	44846901	44846921	chr18:44846901-44846921	0	AAACTTGTCTAGAACTTTTCC	1	1	1	A1	-	.
chr18	44847168	44847189	chr18:44847168-44847189	0	GAACATGGTTTAGGGCCAGTCT	1	2	2	BD2	2.0	.
chr18	44847506	44847527	chr18:44847506-44847527	0	GGGAATGGCTCGAAGCAAGCCC	2	2	2	AD1	-	.
chr18	44848239	44848258	chr18:44848239-44848258	0	AAGCAAGGCTTAGCTAGTTT	3	2	0	CD	-	.
chr18	44849355	44849380	chr18:44849355-44849380	0	AGGCTGGTCCTATCACTAACTAGCCT	1	2	6	BC2	1.0	.
chr18	44853476	44853499	chr18:44853476-44853499	0	AAACATCCCCATCCAAACATCCCT	1	2	4	AA2	1.0	.
chr18	44856164	44856188	chr18:44856164-44856188	0	AGACAAGTTTCAGTGAGGCATATTT	2	1	5	A1	-	dELS
chr18	44856369	44856390	chr18:44856369-44856390	0	GAGCATGTCCCTGGGCAAGTCA	3	1	2	C1	-	dELS
chr18	44858142	44858169	chr18:44858142-44858169	0	AATCTAGTCCTGTTTTCCAAGGATGTTT	1	2	8	AD2	-	.
chr18	44858447	44858470	chr18:44858447-44858470	0	AAGCAAGTTCCAGTTGGCTAATTA	1	3	4	ACC1	-	.
chr18	44862267	44862286	chr18:44862267-44862286	0	AATCAAGACCAGGCTTGCTT	2	2	0	DD1	-	.
chr18	44862439	44862465	chr18:44862439-44862465	0	TGGCAATTTTGAGTATATAACTTGCTT	1	3	7	ACC2	-	.
chr18	44862740	44862770	chr18:44862740-44862770	0	AGGAATTCTTCCACAAAGTGTAAACAAGCTC	2	2	11	AA1	-	.
chr18	44863404	44863428	chr18:44863404-44863428	0	GGGCTAGTTCATCTCAAGCAGCCCC	1	2	5	AB4	2.0	.
chr18	44863457	44863476	chr18:44863457-44863476	0	CGGCTTGCTGGAACAATTTT	3	3	0	ACC1	-	.
chr18	44866528	44866552	chr18:44866528-44866552	0	AGACAGGGTCTTGTTGGGCATGTTC	2	2	5	BD1	3.0	.
chr18	44866873	44866898	chr18:44866873-44866898	0	AGGGTTGTTCACCAGGATACATGCTT	1	2	6	AD2	3.0	.
chr18	44867408	44867437	chr18:44867408-44867437	0	ATGCAAGCTCCATCTTATTTCAACAAGCCC	1	2	10	CD	-	.
chr18	44871930	44871962	chr18:44871930-44871962	0	CAGCAAGTTTTAAAGGCACAGATGGAAAAGCTT	1	2	13	AC2	-	.
chr18	44873093	44873120	chr18:44873093-44873120	0	AAACAAGAACACATAGGAAAACATGTTT	1	2	8	DD1	-	.
chr18	44876818	44876845	chr18:44876818-44876845	0	AGACTTGCCCAAGATTGTAAACTAGTGA	1	2	8	CD	-	.
chr18	44877000	44877023	chr18:44877000-44877023	0	AGGCTTGATCCCATGAGTTTGCTT	1	2	4	AD2	-	.
chr18	44881916	44881938	chr18:44881916-44881938	0	GAGCAAGGCTTCTTGGCATGTTG	1	3	3	CCD2	-	dELS
chr18	44881974	44882005	chr18:44881974-44882005	0	AAACATGTAGCTCTGGGCGGAGAGACTTGCCA	1	3	12	CCD2	1.0	dELS
chr18	44883421	44883444	chr18:44883421-44883444	0	AAGCATGCCATTTTGAGAAAGTTG	1	3	4	ACC2	-	.
chr18	44885793	44885815	chr18:44885793-44885815	0	AAACATGCTCCCAGGCTATGTCC	2	2	3	AD1	-	dELS
chr18	44886918	44886939	chr18:44886918-44886939	0	CAGCTTGTCAGAGACCTTGCTT	1	3	2	CCD2	-	.
chr18	44889791	44889814	chr18:44889791-44889814	0	GGGGAAGCCCCAGTGAACAACTTT	1	2	4	AA2	-	.
chr18	44893392	44893413	chr18:44893392-44893413	0	GGAGATGTTTGGTAACTTGCTT	1	2	2	AC2	1.0	dELS
chr18	44899319	44899351	chr18:44899319-44899351	0	AAACTTTTTTGGGGAATAGAGAGAGGCATTCCT	1	2	13	AA2	-	.
chr18	44900668	44900690	chr18:44900668-44900690	0	GGACTTGTTGGAAAGGCAAATTC	1	2	3	AC2	-	.
chr18	44901811	44901830	chr18:44901811-44901830	0	AAGCATTCTTAGAAATGTTT	1	2	0	AA2	-	.
chr18	44905238	44905264	chr18:44905238-44905264	0	AAGCATGTTCAGGGAGAGAAGATGACT	2	2	7	AD1	2.0	.
chr18	44906758	44906777	chr18:44906758-44906777	0	AGACTAGTTTAAGTAATCTT	1	2	0	AA1	-	.
chr18	44908634	44908659	chr18:44908634-44908659	0	AACCTTGTTCTTTTTCAAGATTGTTT	1	2	6	AD2	-	.
chr18	44909240	44909263	chr18:44909240-44909263	0	TGGCTTGTCTTCAGAGGCTGGTAT	1	3	4	BCD2	-	.
chr18	44910132	44910161	chr18:44910132-44910161	0	AGACATGCCTCTTCCTCTCTGAGATTGTTG	1	2	10	AC1	1.0	dELS
chr18	44913222	44913242	chr18:44913222-44913242	3	GAACAAGTCTCGGGCAAGACA	1	2	1	CD	1.0	dELS
chr18	44913464	44913493	chr18:44913464-44913493	0	AGACATGCATAGAGGGTGCAGGGCCAGCTT	1	2	10	BD2	-	.
chr18	44916209	44916236	chr18:44916209-44916236	0	GAGCAAGACTCTGTCTCAAAAAAAGTTT	1	2	8	AD2	-	.
chr18	44917699	44917720	chr18:44917699-44917720	0	CAGCTTGTCCTCAAGCCTGCCA	1	3	2	BCC2	2.0	.
chr18	44917902	44917922	chr18:44917902-44917922	0	AAGGAAGCCCTGAGCATGTCA	1	2	1	AC2	-	.
chr18	44917937	44917963	chr18:44917937-44917963	0	GAGCTTGTGTCTCACCTAGAAAAGCCT	1	2	7	AD2	1.0	dELS
chr18	44919643	44919673	chr18:44919643-44919673	0	CGGCTAGATCCCCCCGTCTTTAAGCTTGTCC	1	2	11	CD	1.0	.
chr18	44923381	44923400	chr18:44923381-44923400	0	CAGGGAGTTTAGACATGTCC	3	3	0	ABC1	1.0	.
chr18	44923424	44923451	chr18:44923424-44923451	0	TGTATTGCCTGGATAAGCAGGCAAGTCT	1	3	8	ACD1	1.0	.
chr18	44923514	44923539	chr18:44923514-44923539	0	AAATTTGTCCTATGCCAGCCATGTTC	1	2	6	AD2	-	.
chr18	44926023	44926043	chr18:44926023-44926043	0	AGGCAAGGCTGAGGCATGATT	2	2	1	DD2	1.0	.
chr18	44928771	44928803	chr18:44928771-44928803	0	GGGATTGTTTGATTTTTCCTTGTAAATTTGTTT	1	2	13	AA2	-	.
chr18	44930490	44930520	chr18:44930490-44930520	0	GGACTAGTTTCAGAAGGAATGGTACCAGTTC	1	2	11	BD1	2.0	.
chr18	44931596	44931619	chr18:44931596-44931619	0	GGACTTGCTTTATGAAGCTGGGTG	1	3	4	BCD2	-	.
chr18	44932887	44932915	chr18:44932887-44932915	0	GAACATCCTCCTTTAGCTCAGAGAAGTTT	1	2	9	AA2	-	.
chr18	44934512	44934538	chr18:44934512-44934538	0	AGGCAAAGCTGGGATTCGAACTTGTTT	1	2	7	AD1	-	.
chr18	44935013	44935041	chr18:44935013-44935041	0	TGGGAAGCCATCAGGACATGAACTTGTTC	1	3	9	ACC1	1.0	.
chr18	44936554	44936580	chr18:44936554-44936580	0	ACACATGTCTCGACCACGGGGAAGCCC	1	2	7	AD2	1.0	.
chr18	44943127	44943148	chr18:44943127-44943148	0	AGATAAGCTTTGGGACAATTTC	1	2	2	AA2	1.0	.
chr18	44944855	44944880	chr18:44944855-44944880	0	AGGTAAGCCTGAGATAAGGCTAGGTC	1	2	6	AD3	-	.
chr18	44945269	44945297	chr18:44945269-44945297	0	AAACAAATTTACAAGAAAAAAACAACCCC	1	2	9	AA2	-	.
chr18	44945376	44945407	chr18:44945376-44945407	0	AAGAATTCTTTACATTACAGAAGAACTTGCTT	2	2	12	AA1	1.0	.
chr18	44946303	44946330	chr18:44946303-44946330	0	AGAGAAGCACTAGGGACTGGGCATGCTT	2	2	8	AD1	1.0	dELS
chr18	44946922	44946943	chr18:44946922-44946943	0	GACCGTGTTTGCAGACATGTTG	2	3	2	BCD1	-	.
chr18	44948422	44948450	chr18:44948422-44948450	0	AGACATGTTTTCCTATAAAGCATAAGTTC	2	2	9	AD1	1.0	.
chr18	44948755	44948780	chr18:44948755-44948780	0	AAGCATATTTTTATTAAAAGTAGCTT	1	2	6	AA2	-	.
chr18	44949808	44949827	chr18:44949808-44949827	0	TAAGTAGCTTCAACATGCTC	4	3	0	ACC1	-	.
chr18	44953745	44953771	chr18:44953745-44953771	0	TGACTAGCTAATTTATCTGGCATGCCA	1	4	7	CCCC	-	.
chr18	44953925	44953953	chr18:44953925-44953953	0	GGGCAGGTCCCTAAAATGAAAACTTGACT	1	2	9	BD2	-	.
chr18	44960093	44960115	chr18:44960093-44960115	0	CACCATGTTGGCCGGGCTTGTCT	1	3	3	CCD1	3.0	.
chr18	44961857	44961876	chr18:44961857-44961876	0	GAACAAGTTATCACAAGTTC	2	3	0	CCD2	1.0	.
chr18	44962775	44962796	chr18:44962775-44962796	0	AGGCAAGTCCCAAGAGCTGCCT	1	2	2	AB1	-	.
chr18	44964319	44964348	chr18:44964319-44964348	0	AAACTGGCCCCAGGAGTTCAAAACCAGCCT	1	2	10	BB2	-	.
chr18	44965685	44965712	chr18:44965685-44965712	0	GAGTTTGCTCACATCGCTGAAATAGCTT	1	2	8	AA2	-	.
chr18	44968816	44968843	chr18:44968816-44968843	0	AAACCTGTTTGTCATCCAGGAATAGCCT	1	2	8	AB2	1.0	pELS,CTCF-bound
chr18	44968867	44968893	chr18:44968867-44968893	0	GAACATGTGTAAAATCAAAACATTTCT	1	2	7	AD2	-	pELS,CTCF-bound
chr18	44971717	44971749	chr18:44971717-44971749	0	GGGGTTGTTTGTTTTTTCCTTGTAAATTTGTTT	1	2	13	AA2	-	.
chr18	44972805	44972835	chr18:44972805-44972835	0	AAACATGTCATCTGCAGACAGGGACAATTTG	1	3	11	ACC1	-	.
chr18	44973916	44973942	chr18:44973916-44973942	0	AGTCGTGCCTTAGGACAGGGCTTGTCA	1	3	7	BCD1	2.0	.
chr18	44977206	44977228	chr18:44977206-44977228	0	GGAAATGTCTTTTGGGCATGCTG	1	2	3	AC2	-	.
chr18	44980262	44980288	chr18:44980262-44980288	0	TAGCTAGTTTGCACAGTAAACTGTTTT	1	3	7	ABC2	-	.
chr18	44981030	44981052	chr18:44981030-44981052	0	GAACTTGTTTGAAATGCAAATTC	1	2	3	AD1	-	.
chr18	44981979	44982009	chr18:44981979-44982009	0	GGAAATGTGCATTTATATTCAGAGCAAGCTT	2	2	11	AD1	-	.
chr18	44984249	44984274	chr18:44984249-44984274	0	GGACTGGTTTTGTGGAAGACAATTTC	1	2	6	AB2	2.0	.
chr18	44985241	44985265	chr18:44985241-44985265	0	AAGAAAGTCTTAAAAAAAAAAGTTT	1	2	5	AA2	-	.
chr18	44985345	44985366	chr18:44985345-44985366	0	TAACTTGTTCAGAGTCTAGTTT	1	2	2	CD	-	.
chr18	44987690	44987718	chr18:44987690-44987718	0	AAAGCAGTTTATTATCTTTAAGCTTGCTG	1	3	9	ABC1	-	.
chr18	44988571	44988600	chr18:44988571-44988600	0	TAGCTAGCCTTAAAGTTGATGGGCTTTTTC	1	2	10	AC2	-	.
chr18	44990449	44990468	chr18:44990449-44990468	0	AGGCATGGTTGTGCATGCCT	3	2	0	DD2	-	.
chr18	44991871	44991897	chr18:44991871-44991897	1	TGACATACTGGGCTATAGAGCATGCCT	1	3	7	ACC2	-	.
chr18	44992782	44992813	chr18:44992782-44992813	0	AAACTTGCTTAGATTATAGAAGAAAGAACTTT	1	2	12	AA1	-	.
chr18	44998224	44998250	chr18:44998224-44998250	0	AAGCTAACCCTTGACAGGAGCATTTCT	1	2	7	AA2	-	.
chr18	45000430	45000457	chr18:45000430-45000457	0	GAACATGTTCCTGCCTGGAAACAGGGCA	1	3	8	BCD2	-	.
chr18	45002787	45002815	chr18:45002787-45002815	0	TCGTTTGTTTTACCCTTTCAGGCTAGTTT	1	3	9	ACD1	1.0	.
chr18	45012028	45012057	chr18:45012028-45012057	0	GGACTTCTTCATAATTCTCCAGGCTTGACC	1	2	10	AD2	2.0	.
chr18	45013316	45013347	chr18:45013316-45013347	0	GAATTTGCTCTCAAACAAACAAAGGCCTGTTT	1	2	12	AB2	-	.
chr18	45015069	45015091	chr18:45015069-45015091	0	GAGGATGTTCTTGGAGCTAGATC	1	2	3	AD3	1.0	.
chr18	45015528	45015549	chr18:45015528-45015549	0	CAGCATGCCTCCAAACATCCAC	1	3	2	ACD2	-	.
chr18	45015596	45015626	chr18:45015596-45015626	0	AGAGATGTCTAAACATCTCACAAACGTGTTT	1	2	11	AB2	-	.
chr18	45019034	45019061	chr18:45019034-45019061	0	CACCATGTCTTCAATAACAGACAAGCCT	1	2	8	CD	1.0	.
chr18	45019373	45019397	chr18:45019373-45019397	0	CAACATGTTGTTTTGAAACATGTAT	1	3	5	CCD1	-	.
chr18	45019746	45019777	chr18:45019746-45019777	0	GGGCTAACTAAACAGAATTAAGAAACAAGCCA	1	3	12	ACC2	-	dELS
chr18	45020311	45020331	chr18:45020311-45020331	2	AGGCAACACTAGGGCATGTCC	2	2	1	AD1	1.0	dELS
chr18	45023765	45023789	chr18:45023765-45023789	0	TGGCTAGCCTGTTCTGAGCATATTC	1	2	5	AC2	3.0	.
chr18	45025300	45025321	chr18:45025300-45025321	0	AGACAAGCCTCAGGACATCTAG	1	3	2	ACD2	1.0	.
chr18	45025840	45025870	chr18:45025840-45025870	0	AGATATGTCCATAAAAGGTGAGGACATGTTG	1	2	11	AC2	-	.
chr18	45026347	45026374	chr18:45026347-45026374	0	GGACATGACTAGTGTCAGAATCATGCCT	1	2	8	DD2	-	.
chr18	45026451	45026482	chr18:45026451-45026482	0	GGACTAGCTTTCTTCCACCCTTAACCTACCTT	1	2	12	AD1	3.0	.
chr18	45026504	45026535	chr18:45026504-45026535	0	CAATATGTTCAGCAATAGCCTGTAACATGCTT	1	3	12	ACC1	-	.
chr18	45030565	45030595	chr18:45030565-45030595	0	GGAATAGTTTCAGAAGGAATGGTACTAGTTC	1	2	11	AD2	-	.
chr18	45034746	45034766	chr18:45034746-45034766	0	AGGGATGCTCTGAACACGCCT	2	2	1	AB3	-	.
chr18	45037851	45037880	chr18:45037851-45037880	0	CGGCATGCTGGCCTCATCTGGATCATGTTT	1	3	10	CCD2	-	.
chr18	45038023	45038046	chr18:45038023-45038046	0	ACACAAGCCTGCACGAGCTTGCTG	1	2	4	CD	1.0	.
chr18	45039759	45039791	chr18:45039759-45039791	0	CAGTTTGCTTTGAGCAAAGAACTCAACTTGTCT	1	3	13	ACC1	-	.
chr18	45043035	45043058	chr18:45043035-45043058	0	AAACAACTTCTATTACACTAGCCC	1	2	4	AD2	-	.
chr18	45043310	45043342	chr18:45043310-45043342	0	AGACTAGACTAGCAATAATGGGAAGACAAGTAT	1	2	13	DD2	-	.
chr18	45044594	45044621	chr18:45044594-45044621	0	GAGCTTCTCCTATGGCCAAGGGAAGCCC	1	2	8	AA2	2.0	.
chr18	45045526	45045549	chr18:45045526-45045549	0	GGGGAGGCCCAAAGGGACTTGTCT	1	2	4	AB1	-	.
chr18	45046834	45046855	chr18:45046834-45046855	0	AGACTTGCTGTTAAGCAACTCA	1	3	2	ACC1	-	.
chr18	45046915	45046934	chr18:45046915-45046934	0	AGACATGCCTGGACTTCACT	4	2	0	AD4	-	.
chr18	45050812	45050844	chr18:45050812-45050844	0	AAGCAGGCTTCCTGGAGTGCCTGGGGATAGTTT	1	2	13	AB2	1.0	dELS
chr18	45053794	45053826	chr18:45053794-45053826	0	GAAAATGTCTCACAATCAGGTAAGAACATGCAT	1	2	13	AD3	-	.
chr18	45056768	45056792	chr18:45056768-45056792	0	AAACATGCTCACACTTAACATACCC	1	2	5	AC1	1.0	.
chr18	45060247	45060271	chr18:45060247-45060271	0	AGGCAAGCTTGACCTGAAATTGCTG	1	2	5	AC1	-	dELS
chr18	45063900	45063919	chr18:45063900-45063919	0	AAGCTTGTCTGAGCTTCACC	3	2	0	AD4	-	dELS,CTCF-bound
chr18	45064621	45064648	chr18:45064621-45064648	0	AGGCTATTTTTATACTTAAAACATGTCA	1	2	8	AC2	-	.
chr18	45066376	45066406	chr18:45066376-45066406	0	AAGCAAGTTCAGTCACCTACTCAGCTTCCTC	1	2	11	AC1	1.0	dELS
chr18	45067040	45067060	chr18:45067040-45067060	0	AAGCATGTCAGGGGCTGGTTT	2	2	1	BC2	2.0	dELS
chr18	45068315	45068336	chr18:45068315-45068336	0	TAGCATGCTTACTGTCATGCTC	1	3	2	CCD2	-	.
chr18	45068363	45068388	chr18:45068363-45068388	0	AAACATTTTTTTCTAAAAGAAAGCTC	1	2	6	AA2	-	.
chr18	45070128	45070152	chr18:45070128-45070152	0	AAACATGCCCTGAGGGGATAAGCAC	2	2	5	AD1	-	CTCF-only,CTCF-bound
chr18	45073841	45073866	chr18:45073841-45073866	0	GTATTTGTCCTTTAGGAGGCTTGTCT	1	2	6	AD4	-	.
chr18	45074187	45074214	chr18:45074187-45074214	0	AACCAAGTTCTGAGTGCCAGGTATGCTT	1	2	8	AD2	-	.
chr18	45081029	45081061	chr18:45081029-45081061	0	GGGGTTGTTTGTTTTTTTCTTGTAAATTTGTTT	1	2	13	AA2	1.0	.
chr18	45081395	45081417	chr18:45081395-45081417	0	AAGCATATTCTCAAGGCTTGACC	1	2	3	AD2	-	.
chr18	45090110	45090138	chr18:45090110-45090138	0	AAACTAGTTCCTGAAAGATGAAATAGCCA	1	2	9	AC1	-	.
chr18	45090279	45090300	chr18:45090279-45090300	0	TGAATTGCCTTATAACTTGCTC	1	3	2	ACC1	-	.
chr18	45091684	45091711	chr18:45091684-45091711	0	AAACTTGCTCTTGGGAAAGGATTTGATC	1	2	8	AD1	-	.
chr18	45094998	45095020	chr18:45094998-45095020	0	TGGCATGCTTATAGGACTATTTT	1	2	3	AC2	1.0	.
chr18	45096950	45096981	chr18:45096950-45096981	0	TATCAAGCTCCTAACCACTCCCAAACTTGCCT	1	2	12	CD	1.0	.
chr18	45101371	45101399	chr18:45101371-45101399	0	AGACATGTTCTCCCTCTTTAGACCTGTTA	1	2	9	BC1	-	.
chr18	45104361	45104381	chr18:45104361-45104381	0	AAGAATGCACTGAACATGTTT	2	2	1	AD1	1.0	.
chr18	45104478	45104501	chr18:45104478-45104501	0	AGAGTTGTTTGCTGGGACATGCAT	1	2	4	AD3	-	.
chr18	45106099	45106122	chr18:45106099-45106122	0	AAACTAGTTTGAATAGACTTTTAG	1	3	4	ACD2	-	.
chr18	45109283	45109311	chr18:45109283-45109311	0	CAACTAGTTTTGATATATAAAATTTGCTT	1	2	9	AC2	1.0	.
chr18	45110368	45110387	chr18:45110368-45110387	0	GGATAAGTTTAGGATAGTCT	1	2	0	AA2	-	.
chr18	45114753	45114772	chr18:45114753-45114772	0	GAATAAGCTTTAGCAAGTTT	2	2	0	AC2	-	.
chr18	45119328	45119353	chr18:45119328-45119353	0	GCAGTAGCTCCCTAATGGGCAAGTCC	1	2	6	AD4	1.0	.
chr18	45120376	45120401	chr18:45120376-45120401	0	AAGCAATCTTCCAGCAGGACATTCTC	1	2	6	AA2	-	.
chr18	45121677	45121705	chr18:45121677-45121705	0	TAACCAGCTCTGTAAGCTTGAGCAAGTCA	1	3	9	BCC1	-	.
chr18	45122626	45122655	chr18:45122626-45122655	0	AGACATGTTCTGGAATCTAAATGCATTTCC	2	2	10	AD1	1.0	.
chr18	45125002	45125028	chr18:45125002-45125028	0	CAGCATTTTGAAGAGGGAGACATGTTC	1	3	7	ACC2	1.0	.
chr18	45126317	45126343	chr18:45126317-45126343	0	AAGTATGTTCTGCCATTAAGCATTCTT	1	2	7	AA2	2.0	.
chr18	45128716	45128740	chr18:45128716-45128740	0	AAACAGGCACAAGAAAAGCATGCCC	2	2	5	BD1	3.0	.
chr18	45129418	45129450	chr18:45129418-45129450	0	AATCATTCTTCAAGGCTCAGCCAAGGCAAGTCT	2	2	13	AD1	-	.
chr18	45131146	45131167	chr18:45131146-45131167	0	AGGCTTGCTTTTTAAAATGTTT	1	2	2	AC1	-	.
chr18	45132076	45132096	chr18:45132076-45132096	0	TGACTTGCTTTTATCAAGTCT	1	3	1	CCD2	-	.
chr18	45132510	45132541	chr18:45132510-45132541	0	AAGCTATCCCATCCCGAGAAAGCAGCTTGTTT	1	2	12	AC2	-	.
chr18	45133502	45133526	chr18:45133502-45133526	0	AAGCCAGTCTCAGAAGGACATGTAT	2	2	5	BD3	1.0	.
chr18	45135806	45135828	chr18:45135806-45135828	0	TAGCAAGTCCTGCTGGCATGCAC	1	3	3	CCD1	-	.
chr18	45137397	45137417	chr18:45137397-45137417	0	AGGCATGTCAGGGACTTGCAG	2	3	1	CCD1	-	.
chr18	45138032	45138056	chr18:45138032-45138056	0	AGGCTTGCTAAGGTATGACATGTTA	1	3	5	CCC	2.0	.
chr18	45142134	45142159	chr18:45142134-45142159	0	GTGCATCCCCCATGAAGGACTTGTTT	2	2	6	AD1	1.0	.
chr18	45143740	45143769	chr18:45143740-45143769	0	GGGCTAGTCCTCTCTCTCAAAAACATATCT	2	1	10	A1	-	.
chr18	45145390	45145419	chr18:45145390-45145419	0	TGACTTGTTCAGGATACCCAGAACTCTCCT	1	3	10	ABC2	1.0	.
chr18	45146056	45146082	chr18:45146056-45146082	0	AAGCTTTTCTTTTTTAAAAACTTATTT	1	2	7	AA2	-	.
chr18	45147537	45147565	chr18:45147537-45147565	0	AGGATTGTTCTTTTTGCTTAGAATTGCCT	1	2	9	AA2	1.0	.
chr18	45148458	45148488	chr18:45148458-45148488	0	AAAATAGCTCATGCAGGAAAAAAAAAAGTTT	1	2	11	AA2	1.0	.
chr18	45151233	45151253	chr18:45151233-45151253	0	AAGCATGCCTCTGACAAATTA	2	3	1	ACC1	-	.
chr18	45151409	45151441	chr18:45151409-45151441	0	ATACTTGTTTGCCCTGTGGTCTTTAGCAAGTTA	1	3	13	CCD1	-	.
chr18	45153047	45153070	chr18:45153047-45153070	0	AAACTACCTCTTTCTAACATGTCC	1	2	4	AC2	-	.
chr18	45157891	45157923	chr18:45157891-45157923	0	GGAAGAGTCCTAAAGAAAGAGAAGAACTTGCCC	1	2	13	AB4	-	.
chr18	45159778	45159799	chr18:45159778-45159799	0	GAACTAGCCAGGTGGGAAGCCT	1	3	2	ACC2	1.0	.
chr18	45163757	45163783	chr18:45163757-45163783	0	AGCCAAATCCAGGAACTAGACTTGCTC	1	2	7	AD1	-	.
chr18	45164861	45164881	chr18:45164861-45164881	0	GAAAAAGTTACTAACATGTCT	2	3	1	ACC1	1.0	.
chr18	45165328	45165355	chr18:45165328-45165355	0	AATCTTGCCTAACTTTTGAGACAAGCTG	1	2	8	CD	-	dELS
chr18	45166102	45166124	chr18:45166102-45166124	0	AGACATGTCTAGGAAGCATCTAA	1	3	3	ACD2	1.0	.
chr18	45170830	45170858	chr18:45170830-45170858	0	GAGCAAGTCCATCAGTTGTGAAGGAGTCC	1	2	9	AB1	-	.
chr18	45174174	45174206	chr18:45174174-45174206	0	AAATGAGTTTTCTTCCTGGAAGGGAGCATGTCA	1	3	13	ABC1	-	.
chr18	45176304	45176332	chr18:45176304-45176332	0	AAACTTGCTCAAGTCTCCTTAGCTAGCAA	1	3	9	CCD1	-	.
chr18	45177021	45177042	chr18:45177021-45177042	0	AAACTATTTTTTAAACTTATCT	1	2	2	AA2	-	.
chr18	45177430	45177449	chr18:45177430-45177449	0	GAGCTGGCCTAGGCTACTTT	1	2	0	AB2	-	.
chr18	45177961	45177988	chr18:45177961-45177988	0	GGAGAAGTTCCATATCAGAAAAATGTCT	1	2	8	AA2	-	.
chr18	45179388	45179415	chr18:45179388-45179415	0	CAGCTTCCTTTGCCATAGGAACATGCCT	1	2	8	AC1	-	.
chr18	45181050	45181079	chr18:45181050-45181079	0	CAGGTAGCTCCCCAACCATAGGACTTGTTC	1	2	10	AC3	1.0	.
chr18	45182636	45182658	chr18:45182636-45182658	0	AAACTATTATAAAAAACAAGTCC	1	2	3	AD1	-	.
chr18	45183482	45183509	chr18:45183482-45183509	0	AAACAAGCCACTGATGTTGATCATGTTT	1	2	8	CD	-	.
chr18	45183953	45183972	chr18:45183953-45183972	0	TATGTTGCCCAGGCTAGTCT	2	3	0	ACD1	1.0	.
chr18	45188483	45188504	chr18:45188483-45188504	0	AAGCATGCTCCTAGAATTCCCT	2	2	2	AA1	1.0	.
chr18	45188670	45188697	chr18:45188670-45188697	0	AGTCAAGTTCTGCAGTGAGGGTTTGCCT	1	2	8	AD2	-	.
chr18	45188900	45188920	chr18:45188900-45188920	0	GAGCTATCTGACAACATGCCC	1	3	1	ACC2	-	.
chr18	45190984	45191013	chr18:45190984-45191013	0	TGACATGTTACAGAGGGAGAAAATATGCTT	1	3	10	ACC2	1.0	.
chr18	45191348	45191376	chr18:45191348-45191376	0	AGATATGTCTGAATCAGAGAGACATGATT	1	2	9	AD3	-	.
chr18	45191498	45191519	chr18:45191498-45191519	0	GAACAATTTCTAAGTCATGTCC	1	2	2	AD2	-	.
chr18	45191657	45191681	chr18:45191657-45191681	0	GGGCTTTCTCCAAATAAACCTGCCC	1	2	5	AB2	1.0	.
chr18	45192005	45192027	chr18:45192005-45192027	0	AAACTTGTCTATTGAGGAATCCC	1	2	3	AA1	-	.
chr18	45196524	45196544	chr18:45196524-45196544	0	AAATCTGCTTTGAGCTTGCCA	1	3	1	ABC1	1.0	.
chr18	45198214	45198243	chr18:45198214-45198243	0	GGAAAAGTTTAATAATACCTGGGCTTCTTT	1	2	10	AA2	1.0	.
chr18	45198839	45198871	chr18:45198839-45198871	0	CAACATGTTTTAAAGATAAAGAGAAGCATATTT	1	2	13	AC2	-	.
chr18	45209777	45209803	chr18:45209777-45209803	0	CAGCAAGTATAGCTGATGGACATGCTC	1	2	7	CD	1.0	.
chr18	45211884	45211916	chr18:45211884-45211916	0	AGGCTTTTCCTACAACATAAATGGAACTTGTAT	1	2	13	AD2	-	.
chr18	45215161	45215193	chr18:45215161-45215193	0	AAAAATGCCTGTATCTTTAAACTAAAATTGCCT	1	2	13	AA2	-	.
chr18	45215361	45215393	chr18:45215361-45215393	0	AAGATTGTCTTTTGCTTTGTCTAAAATTTGCCC	1	2	13	AA2	-	.
chr18	45215627	45215646	chr18:45215627-45215646	0	AGAGATGCTCAAACATTTTT	1	2	0	AA2	1.0	.
chr18	45217632	45217656	chr18:45217632-45217656	0	CACCAAGTTACTCATAGACATGTTT	1	3	5	CCD1	-	.
chr18	45220486	45220507	chr18:45220486-45220507	0	AGGCAGGGTTTTAAACTTGCCT	1	2	2	BD1	-	.
chr18	45221832	45221861	chr18:45221832-45221861	0	AACCTAGCCCAAGGAGAAGAAGGCTAGCCA	1	2	10	CD	-	.
chr18	45223851	45223874	chr18:45223851-45223874	0	GGGCAACTCCAGGGAAACAGGCCC	1	2	4	AB2	-	.
chr18	45224868	45224896	chr18:45224868-45224896	0	AGGGTAGTTCTATCAGTTAAGAATAGTTT	1	2	9	AA2	1.0	.
chr18	45225959	45225991	chr18:45225959-45225991	0	AAACAAATTTACAAGAAAAAATGAAACAACCCC	1	2	13	AA2	-	.
chr18	45227788	45227816	chr18:45227788-45227816	0	AGCCAAGCTTCATCTTTACAGGCATGTAT	1	2	9	DD3	-	.
chr18	45229787	45229817	chr18:45229787-45229817	0	AAGCAACCTTATTTAATCTGGAAAGTTGCTT	1	2	11	AA2	2.0	.
chr18	45229917	45229945	chr18:45229917-45229945	0	GTGCTTGCTACACAGCCTTGGGCAAGTCA	1	3	9	CCD1	1.0	.
chr18	45231113	45231134	chr18:45231113-45231134	0	AGAGAAGTTAAGTAACTTGTCC	1	3	2	ACC1	-	.
chr18	45231712	45231732	chr18:45231712-45231732	0	TGGCAAGTGAGGGGCATGTTT	1	3	1	CCD2	1.0	dELS
chr18	45233492	45233521	chr18:45233492-45233521	0	AAAAAAGTCCCCTATTTCATGGTCTTGCCC	1	2	10	AD2	-	.
chr18	45233942	45233970	chr18:45233942-45233970	0	AAATTAGCTCATTAGCAGAATGCAAGCTT	1	2	9	AD2	-	.
chr18	45237455	45237485	chr18:45237455-45237485	0	TTGCTAGTTCTCTAGTCGGCACAGCATGCTC	1	3	11	CCD1	-	.
chr18	45238046	45238073	chr18:45238046-45238073	0	AGACAAGCCAATATCTCTAGACTTATTG	1	3	8	ACC1	-	dELS
chr18	45238208	45238238	chr18:45238208-45238238	0	CGGCATGTCCATTCATTCTTATAACAGGCTT	1	3	11	BCC1	2.0	.
chr18	45241000	45241022	chr18:45241000-45241022	0	AACCTGGCTCTAGAGACTTGCTC	1	2	3	BD1	-	.
chr18	45241246	45241267	chr18:45241246-45241267	0	CAGGAAGCCACTGGACATGTTT	2	3	2	ACC1	-	.
chr18	45243367	45243398	chr18:45243367-45243398	0	AAGCAGGCTTGTAGAAGTTAAGAGACTGGTCC	1	2	12	BB2	-	.
chr18	45243884	45243913	chr18:45243884-45243913	0	AGGTATGTCTGTCTACAGGCAGACATGTAC	1	2	10	AD3	-	dELS,CTCF-bound
chr18	45244106	45244128	chr18:45244106-45244128	0	CCGGAAGCTTAGAAGGCAAGTCT	1	3	3	ACD1	1.0	.
chr18	45244284	45244304	chr18:45244284-45244304	0	AGACATGTCTATGAATAGTTA	1	3	1	ACC2	1.0	.
chr18	45244681	45244705	chr18:45244681-45244705	0	AGACATGCCTGTATGAGGAAAGCCC	1	1	5	A2	-	.
chr18	45245931	45245959	chr18:45245931-45245959	0	AAAGATGCTTTGAAAAGTAAGTCATGTTT	1	2	9	AD2	-	.
chr18	45247815	45247843	chr18:45247815-45247843	0	AACCATGTCTCTCATGACCAAAGAAGCTC	1	2	9	AD2	-	.
chr18	45248536	45248555	chr18:45248536-45248555	0	GAGCTTGTTCAAACAAAGTC	3	2	0	AD4	-	.
chr18	45248609	45248640	chr18:45248609-45248640	0	AGACTATTTTAATGGCATGCAGAGACATGGCT	1	2	12	AD2	1.0	dELS,CTCF-bound
chr18	45249749	45249768	chr18:45249749-45249768	0	AGACTAGCTTGGGCAACATA	2	3	0	ACD2	-	.
chr18	45250875	45250895	chr18:45250875-45250895	0	TGAGATGCCTGAGGCAAGTTA	2	3	1	ACC1	-	.
chr18	45252193	45252219	chr18:45252193-45252219	0	AGACTTATTTTCTTCATGAAAAAGCCC	1	2	7	AA2	-	.
chr18	45254337	45254358	chr18:45254337-45254358	0	AAGCAGCCTTGAAGACAAGTCC	1	2	2	AB1	-	.
chr18	45255199	45255228	chr18:45255199-45255228	0	AGACTTTCTCCCTCTCCCAGGGGCTTGCTG	1	2	10	AC2	2.0	.
chr18	45264609	45264635	chr18:45264609-45264635	0	AATCATGTCTTTCGTGGGGACAGGCCT	2	2	7	BD3	2.0	.
chr18	45265254	45265274	chr18:45265254-45265274	0	AGACTTTTTCCTAACTAGCTC	1	2	1	AC2	-	.
chr18	45265717	45265743	chr18:45265717-45265743	0	GAATAAGCCTGAGGAGAGGGCAAGCCC	1	1	7	A1	-	.
chr18	45267478	45267505	chr18:45267478-45267505	0	GGATATTTTTAGGAGTGTGAGCTAGCCT	2	2	8	AA1	1.0	.
chr18	45270920	45270941	chr18:45270920-45270941	0	GAGAAAGCCTGAAAGAAAGCCT	1	2	2	AA2	1.0	.
chr18	45273026	45273056	chr18:45273026-45273056	0	GGACTTGACTGACTTAAACTAAAGCATGATT	1	2	11	DD2	-	.
chr18	45279050	45279069	chr18:45279050-45279069	0	AATCCTGCCCAGGCATGCTG	3	3	0	BCD1	1.0	.
chr18	45279190	45279219	chr18:45279190-45279219	0	GAACATGCCGACAGCAGTAACAGGTTGTCT	1	3	10	ACC2	2.0	.
chr18	45280698	45280728	chr18:45280698-45280728	0	AAGCAAGCTAAGCTCAAGGTGCCACAAGCTT	1	3	11	CCD2	1.0	dELS
chr18	45281647	45281675	chr18:45281647-45281675	0	AAGTATCTCTTGGTAAATAAAACATGCCT	2	2	9	AA1	-	.
chr18	45282482	45282514	chr18:45282482-45282514	0	GTGCTTGTCCTTACCTCTTATAAAAGCCAGCCC	1	2	13	BD2	-	CTCF-only,CTCF-bound
chr18	45284888	45284907	chr18:45284888-45284907	0	AGGCTAGCCCAGGAAAGACT	2	2	0	AD1	-	.
chr18	45288529	45288548	chr18:45288529-45288548	0	GGACAAGCGTGAATATGCTT	3	2	0	AD2	-	.
chr18	45289039	45289067	chr18:45289039-45289067	0	GAGCAAGCTGGGGCCTGGGACGCTTGCTG	1	3	9	CCD2	-	.
chr18	45289673	45289703	chr18:45289673-45289703	0	AAGCATGTGTGTTTCCCCTAAAAACATCCTT	1	2	11	AD2	1.0	.
chr18	45291380	45291408	chr18:45291380-45291408	0	AAACATGTTATTGGGAACAGAACATGCCT	2	1	9	C2	-	.
chr18	45292931	45292951	chr18:45292931-45292951	0	GTGCAAGTTCAAAACTTGTCC	1	1	1	D1	2.0	.
chr18	45295221	45295243	chr18:45295221-45295243	0	GGGTTATTTTCTCAAACTTGTTC	1	2	3	AA1	1.0	.
chr18	45296729	45296755	chr18:45296729-45296755	0	AGGCTTGTTTCGGAAGAGCAGTAGTCT	1	2	7	AD1	1.0	.
chr18	45298029	45298052	chr18:45298029-45298052	0	GAACAATCCTTCAAAGACAAATTT	1	2	4	AA2	1.0	.
chr18	45299013	45299041	chr18:45299013-45299041	0	ACACAAGCCTTCTGGCTAAAAGGTAGTTT	1	2	9	AD2	1.0	.
chr18	45302802	45302824	chr18:45302802-45302824	0	GGACATGTTTACATAAAATGTTA	1	3	3	ACC2	-	.
chr18	45303369	45303395	chr18:45303369-45303395	0	AGTCTTGTCTGACTATTAAGCTAGGTT	1	2	7	DD3	-	.
chr18	45304437	45304467	chr18:45304437-45304467	0	AAGCTGTTTTCAAGAAGGGATAGGCAAGTCT	1	2	11	AB1	1.0	.
chr18	45304510	45304540	chr18:45304510-45304540	0	AAGAAAGTTCTAAGGCCCTTCAGACTTTTCT	1	2	11	AA2	-	.
chr18	45304884	45304916	chr18:45304884-45304916	0	GGGCAACTCTTCTTTGGCACATGAATCATGTCT	1	2	13	AD2	1.0	.
chr18	45306966	45306985	chr18:45306966-45306985	0	AGGCCAGCTCAGGAATGCTC	2	2	0	AB2	-	.
chr18	45310460	45310479	chr18:45310460-45310479	0	TAACTGGCTTGAACAAGCTA	2	3	0	BCC2	-	.
chr18	45311929	45311958	chr18:45311929-45311958	0	AAATAAGCCATTGATGCTGGAGACAAGCTA	1	3	10	ACC1	3.0	.
chr18	45311994	45312021	chr18:45311994-45312021	0	GAAGAAGTCTTAGTGAGTGACCAAGTCC	1	2	8	AD2	-	.
chr18	45312366	45312398	chr18:45312366-45312398	0	AGGCTACCTTCAGACTAGAAAAAAAAAAAGCCT	1	2	13	AA2	-	.
chr18	45315979	45316001	chr18:45315979-45316001	0	GAATTTGCTTGTTAGACTTTTCT	1	2	3	AA2	1.0	.
chr18	45320436	45320460	chr18:45320436-45320460	0	GGGCTTATTCCCCAAAGACATGACT	1	2	5	AD2	1.0	.
chr18	45321033	45321061	chr18:45321033-45321061	0	AGAATTGCTTCCACATTCTGGGCCTGTTT	1	2	9	AB2	-	dELS
chr18	45321159	45321180	chr18:45321159-45321180	0	AGGCAAATCCCTGGGCTTCCCC	1	2	2	AA2	1.0	.
chr18	45322396	45322417	chr18:45322396-45322417	0	AAACATTTCCAAGGACAGGCCC	1	2	2	AB2	1.0	.
chr18	45323755	45323777	chr18:45323755-45323777	0	GGACTTGTTTGCCAAGGTAGATT	1	2	3	AD1	-	dELS
chr18	45326712	45326735	chr18:45326712-45326735	0	AGGCTGGCCTTTCCAGGCACGCCT	1	2	4	BB2	-	dELS
chr18	45328622	45328644	chr18:45328622-45328644	0	GAACAAGTTCCCAGAAAATCTTC	2	2	3	AA1	-	.
chr18	45332288	45332307	chr18:45332288-45332307	0	AAACATGTACAAACTTCTTT	3	2	0	AD2	1.0	.
chr18	45334744	45334764	chr18:45334744-45334764	0	TGAGATGCTGGGAGCAAGCCT	2	3	1	ACC1	2.0	.
chr18	45337429	45337454	chr18:45337429-45337454	0	ACACAAGTTTATTAGCAGACAAGTAT	1	2	6	DD3	-	.
chr18	45340170	45340189	chr18:45340170-45340189	0	CAGCATTTCTGAACATGTTC	3	2	0	AC1	1.0	.
chr18	45340205	45340226	chr18:45340205-45340226	0	TGGCTTGTCCAGAAGCAATTAC	1	3	2	ACD2	-	dELS
chr18	45340583	45340611	chr18:45340583-45340611	0	ATATTTGCTCTGGATCCTAAAGCAAGTTA	1	3	9	ACD1	-	.
chr18	45341940	45341960	chr18:45341940-45341960	0	AAATATGTATTAGGCAAGCTT	2	2	1	AD1	-	.
chr18	45342047	45342067	chr18:45342047-45342067	0	AGGCATGCATAAGACAAGGTT	2	2	1	DD2	-	.
chr18	45348759	45348779	chr18:45348759-45348779	0	TGGCTTGCCCGGGACAACACT	1	3	1	ACD2	-	.
chr18	45348944	45348976	chr18:45348944-45348976	0	CAGAATGCTCATGTCAGAGGTATCAGCTTGCTT	1	3	13	ACC1	1.0	.
chr18	45352731	45352763	chr18:45352731-45352763	0	GAGCAAGCTTCCCGGAAGAAAGGAGAGTTGTGC	1	2	13	AD1	-	.
chr18	45352913	45352944	chr18:45352913-45352944	0	AGGGATGCCTCCTGCATGGTCAGAACAAATTT	1	2	12	AA2	-	.
chr18	45354528	45354549	chr18:45354528-45354549	0	AGACAAGCTTGCAAGCGTGTCC	1	1	2	B2	-	.
chr18	45356084	45356109	chr18:45356084-45356109	0	GGACATGCCAAGTTTCAGACTACCTT	1	2	6	AC2	-	dELS,CTCF-bound
chr18	45356699	45356729	chr18:45356699-45356729	0	AAACATGGCTGGCGGTTACTAGAATTAGCCC	1	2	11	AD2	1.0	.
chr18	45357410	45357429	chr18:45357410-45357429	0	AGACTAGCCTGGACAACACA	2	3	0	ACD2	1.0	.
chr18	45360584	45360608	chr18:45360584-45360608	0	GGACATGTCTTGTGTGTACTTCCCC	2	2	5	AD1	1.0	.
chr18	45366730	45366762	chr18:45366730-45366762	0	GAGTATGTCTCTCACAATTGAGGGAACTGGCTC	2	2	13	AB3	1.0	.
chr18	45367215	45367245	chr18:45367215-45367245	0	CAGCAAGCCAGAAAGGGAAAAAGACTTGACC	1	3	11	CCD1	1.0	.
chr18	45369686	45369712	chr18:45369686-45369712	0	ATACATATTTTACGTATGAACTTGCTC	2	2	7	AD1	-	.
chr18	45369865	45369885	chr18:45369865-45369885	0	TAACAAGTCCAGAACTCTTTC	1	3	1	ABC2	-	.
chr18	45371723	45371745	chr18:45371723-45371745	0	AATCTAGCCCAGAGAAGAAGCTC	1	2	3	AD2	1.0	dELS,CTCF-bound
chr18	45376731	45376752	chr18:45376731-45376752	0	AGGCATGCTTTGAAGCTAGGCT	2	1	2	D1	-	.
chr18	45378443	45378463	chr18:45378443-45378463	0	AAAAATGTCTGGAAGTAGTTT	1	2	1	AA2	-	.
chr18	45379278	45379310	chr18:45379278-45379310	0	AGGCAATTCCTATATTGGGCCAAAAGCTGGCTT	1	2	13	AB2	-	.
chr18	45379432	45379453	chr18:45379432-45379453	0	GAACTATTCTGCAAGCTACCTC	1	2	2	AA2	-	.
chr18	45380496	45380520	chr18:45380496-45380520	0	AGACAAGTCTATGATTGGCAATCTC	1	2	5	AC1	3.0	.
chr18	45380782	45380811	chr18:45380782-45380811	0	AGACCAGCTTTTGGATATTAGAAGTTGCTC	1	2	10	AB2	-	.
chr18	45384005	45384032	chr18:45384005-45384032	0	GAACAAGTTTAGAGAGTCAAGGAAGGTC	1	2	8	AD1	1.0	.
chr18	45384055	45384083	chr18:45384055-45384083	0	AGAGTTGCTTTTAGATGCAAGACATGCTA	1	2	9	AC2	1.0	.
chr18	45384344	45384373	chr18:45384344-45384373	0	GGACCAGTCTGGGAATCCATGAACAAATTC	1	2	10	AB3	-	.
chr18	45387241	45387273	chr18:45387241-45387273	0	AGGCAAGGTTCTGCTACAGCGTCAAGCAACCCC	1	2	13	AD2	-	.
chr18	45388397	45388429	chr18:45388397-45388429	0	AGTCTTGCTTTACTGTGGCTGGAAAACAATTTC	1	2	13	AD3	-	.
chr18	45389243	45389263	chr18:45389243-45389263	0	AGACAAGTTTGCGACTTGTTT	2	1	1	C2	1.0	.
chr18	45389410	45389432	chr18:45389410-45389432	0	AGGCTTTTCCAAAAGGATTGTCT	1	2	3	AA2	-	.
chr18	45390187	45390208	chr18:45390187-45390208	0	AACCAAGTTCTGAGACTGGCTC	1	2	2	BD3	2.0	.
chr18	45392066	45392087	chr18:45392066-45392087	0	AGAGAAGTTTAATAACTTGTCC	1	2	2	AC2	1.0	.
chr18	45392250	45392276	chr18:45392250-45392276	0	ACACATGCTTCTCCCCTATGCTTGCCT	1	2	7	DD2	-	.
chr18	45392749	45392771	chr18:45392749-45392771	0	TAACTTGTTTTAAGAGCACATTT	1	3	3	ABC2	-	.
chr18	45395238	45395260	chr18:45395238-45395260	0	GGATGAGCTTTATAGACATGCTA	1	3	3	ABC1	2.0	.
chr18	45396224	45396252	chr18:45396224-45396252	0	AGACTTATTTGTCATCCAATAGCTAGTCT	1	2	9	AC2	-	.
chr18	45397506	45397538	chr18:45397506-45397538	0	GAGGTTGTTTGTTTTTCTCTAGTAAATTTGTTT	1	2	13	AA2	1.0	.
chr18	45399313	45399336	chr18:45399313-45399336	0	TGAGGTGCTTCAAGAGGCAAGCTT	1	3	4	ABC1	3.0	.
chr18	45400077	45400096	chr18:45400077-45400096	0	AGACAAGTTCAAACTTACAA	2	3	0	ACD2	-	.
chr18	45407443	45407474	chr18:45407443-45407474	0	AAACTTTCTTCATATCAGCAATAAGAATGTTT	1	2	12	AA2	-	.
chr18	45408013	45408033	chr18:45408013-45408033	0	AGACTTGTTCAAGGCAGGGTT	1	2	1	BD4	-	.
chr18	45409967	45409991	chr18:45409967-45409991	0	AAGCTTGTTTTCCTGTAACTAGTTG	1	2	5	CC	1.0	.
chr18	45410315	45410340	chr18:45410315-45410340	0	TAACTTGTTTTACTTTAAGCAAACTT	1	2	6	AC2	-	.
chr18	45412130	45412162	chr18:45412130-45412162	0	AGACTTGCCTGGCATAAGCTGCTGAACAACTGA	1	3	13	ACD2	1.0	.
chr18	45412860	45412888	chr18:45412860-45412888	1	TGGCAAGCCCTAACTGAAGGGAATAGCTA	1	3	9	ACC2	-	dELS
chr18	45415052	45415084	chr18:45415052-45415084	0	AGACATGCTGGAAAATTTAAGTGAAGCAAATTT	1	2	13	AC2	-	.
chr18	45415221	45415242	chr18:45415221-45415242	0	AGACTAGTAAAGAAACATGCTT	2	2	2	CD	1.0	.
chr18	45421307	45421337	chr18:45421307-45421337	0	CAACTTGTTTTTTTGTCAAATCAACAACCCT	1	3	11	ACC1	-	.
chr18	45425040	45425070	chr18:45425040-45425070	0	AGACATGGCTGCCTAATGGCAAAGCTAACTT	1	2	11	AD2	-	.
chr18	45425566	45425590	chr18:45425566-45425590	0	AGAGATGGCTGTGGAAGACATGTCT	2	2	5	AD1	1.0	.
chr18	45425978	45425997	chr18:45425978-45425997	0	AGGCATGTTTGAACTACTCA	4	2	0	AC3	-	.
chr18	45426031	45426061	chr18:45426031-45426061	0	GAGCAAGTCCCTGGGAGCAAAGGGGAAGTCT	1	1	11	A2	1.0	.
chr18	45429316	45429340	chr18:45429316-45429340	0	TGGAGAGTCTGTGGAAGACTTGCCT	1	3	5	ABC1	1.0	.
chr18	45429493	45429521	chr18:45429493-45429521	0	GGGAAAGCCTTGAGGAAGAAATCTAGCCC	1	2	9	AD2	-	.
chr18	45433330	45433362	chr18:45433330-45433362	0	GAGCTTTTCTTTGAATGCAATCTCAGCTTGCCT	1	2	13	AC2	-	.
chr18	45433452	45433484	chr18:45433452-45433484	0	CAACTTTCTCCAATCCTCCAGATGGACATGCTT	1	2	13	AC1	-	.
chr18	45435708	45435740	chr18:45435708-45435740	0	TGGCTTGTCCCAGGACTCTATATCAACCTGTTC	1	3	13	BCC2	-	.
chr18	45436945	45436968	chr18:45436945-45436968	0	AACTTTGTCTCCCAAAGCATGTTG	1	3	4	ACD1	1.0	.
chr18	45437432	45437460	chr18:45437432-45437460	0	GAGCCTCTCTCCTGGAGCCAGGCATGCCC	2	2	9	AB1	-	.
chr18	45438421	45438452	chr18:45438421-45438452	0	AAACTAGTTCGAGAGGGTTCAGGGGAAAGTTA	1	2	12	AC1	-	.
chr18	45439960	45439989	chr18:45439960-45439989	0	AAGCTAGTTGCAGTGCCCTGTGACTGGTTT	1	3	10	BCC1	1.0	.
chr18	45440446	45440472	chr18:45440446-45440472	0	CAGCTTGTTGGAAATCAGAACGTGTCT	1	3	7	BCC2	1.0	.
chr18	45442039	45442066	chr18:45442039-45442066	0	TGGCTTGTTGTGGAGGAAAAACTAGCCT	1	2	8	CC	-	.
chr18	45443011	45443042	chr18:45443011-45443042	0	GTGCATGTTTTGAAAACTATTTGGGAAAGTCT	1	2	12	AD2	1.0	.
chr18	45443400	45443423	chr18:45443400-45443423	0	GGGGATGCCCAGTAAGGCCTGTCT	1	2	4	AB2	2.0	.
chr18	45443754	45443775	chr18:45443754-45443775	0	GGATTTGTTTTGGGGTATGTTT	1	2	2	AA2	-	.
chr18	45443896	45443919	chr18:45443896-45443919	0	AAAGAAGCCTATCCAGAGTAGTCT	1	2	4	AA2	1.0	.
chr18	45444072	45444099	chr18:45444072-45444099	0	AAATTTGTTTCTATCATAAAGAAAGTTT	1	2	8	AA2	-	.
chr18	45444203	45444229	chr18:45444203-45444229	0	CAGCAATCCTAGAGATAAGACAAGTTG	1	3	7	ACC2	1.0	.
chr18	45451254	45451274	chr18:45451254-45451274	0	GAACTTGCTGAAAGCCTGTCC	1	2	1	BC2	4.0	.
chr18	45454348	45454376	chr18:45454348-45454376	0	AGAAATGTCTTTTTCTTGTAAATTTGTTT	1	2	9	AA2	-	.
chr18	45457323	45457348	chr18:45457323-45457348	0	CAGCATCTCTGGTTTGAGGCATGTCC	1	2	6	AC1	-	.
chr18	45457495	45457527	chr18:45457495-45457527	0	AAGGGAGTTTCATAAAAGTGGCGAGGCTTGCTT	1	2	13	AB4	-	.
chr18	45458715	45458736	chr18:45458715-45458736	0	AAAATTGCCCAAGGGCAATTTT	1	2	2	AA2	-	.
chr18	45467942	45467963	chr18:45467942-45467963	0	AGGCAAGTTCCAGGGCTCACCA	1	3	2	ABC2	2.0	.
chr18	45469788	45469815	chr18:45469788-45469815	0	AGGAAAGCTCCCAGTGTGGGGCATGTCT	2	1	8	A1	1.0	.
chr18	45471784	45471803	chr18:45471784-45471803	0	TCAGTTGTCTGGACATGTCT	3	3	0	ACD1	-	.
chr18	45471828	45471852	chr18:45471828-45471852	0	TGATTTGTTTCATTGAGGCTTGTTG	1	3	5	ACC1	1.0	.
chr18	45475500	45475523	chr18:45475500-45475523	0	TTGTATGTCTCTAAGAACTTGCTT	1	3	4	ACD1	-	.
chr18	45476923	45476951	chr18:45476923-45476951	0	GAACATGCTTCTTTAGCTTGGAGGAGTTT	2	2	9	AB1	1.0	.
chr18	45477244	45477267	chr18:45477244-45477267	0	CAGCAGGTCTGCTGGAGCTTGCTG	1	3	4	BCC2	-	.
chr18	45478047	45478077	chr18:45478047-45478077	0	CAGCTAGCTTGGTGTCTGCCCAAACAACCAC	1	3	11	ACD2	-	.
chr18	45478836	45478862	chr18:45478836-45478862	0	TAACCTGCCTTCCCAACAGACAAGCTT	1	2	7	BC3	-	.
chr18	45479461	45479484	chr18:45479461-45479484	0	AAGCATACTTCCCAGGGCTTGTCA	1	2	4	AC2	1.0	.
chr18	45480114	45480134	chr18:45480114-45480134	0	AAGTATGTCTCAGACTATTCT	1	2	1	AA2	1.0	.
chr18	45481685	45481707	chr18:45481685-45481707	0	AAACAGGATTTTCAAACTAGCCT	1	2	3	BD1	-	.
chr18	45483325	45483346	chr18:45483325-45483346	0	GAGTATGTTCTAGAACTTGCTT	2	1	2	A1	-	.
chr18	45484704	45484725	chr18:45484704-45484725	0	ATACTAGCTTTCAAACTAACTC	1	2	2	AD3	-	.
chr18	45491437	45491458	chr18:45491437-45491458	0	ATGCAAGTTCAAGAGAATGCCT	1	2	2	AD2	1.0	.
chr18	45491943	45491973	chr18:45491943-45491973	0	GAACATGTTTCTCTCAATTTAAAGGAAGTCC	1	1	11	A2	-	.
chr18	45493748	45493772	chr18:45493748-45493772	0	GGACATGTTTCTTTAAGTGTTGTTC	2	2	5	AD1	-	.
chr18	45493984	45494014	chr18:45493984-45494014	0	AATCATGTCTGCAAAGAGGAAAGGCAAGCAT	1	2	11	DD3	1.0	.
chr18	45494598	45494620	chr18:45494598-45494620	0	CACCATGTTGGCCAGGCTTGTCT	1	3	3	CCD1	1.0	.
chr18	45496916	45496938	chr18:45496916-45496938	0	GAACTTGCACTAGTGGCTTGCCA	1	3	3	CCD2	-	.
chr18	45497953	45497974	chr18:45497953-45497974	0	GGGAAAGCCTTTAGACAAGCTT	1	1	2	A1	1.0	.
chr18	45499805	45499827	chr18:45499805-45499827	0	TAGCTACCTCATAGAGCTAGTCT	1	2	3	AC1	-	.
chr18	45501184	45501212	chr18:45501184-45501212	0	AGAGAAGCCTCCAAATGCCAGACTATTTT	1	2	9	AA2	-	.
chr18	45503355	45503384	chr18:45503355-45503384	0	TCCCATGCTCTGTGCTTACTGAGCAAGTTT	1	3	10	CDD2	2.0	.
chr18	45508082	45508106	chr18:45508082-45508106	0	CAACATGCTCAACAGAGGCATCTCA	1	3	5	ACC1	1.0	.
chr18	45508177	45508198	chr18:45508177-45508198	0	TGACTTGTTTACAGGCTAGTCT	2	1	2	C1	1.0	.
chr18	45510013	45510033	chr18:45510013-45510033	0	AGCCAAGCCCCAAACATTTCT	1	2	1	AD3	-	.
chr18	45513137	45513163	chr18:45513137-45513163	0	GGGCCAGCTTTTAGCAAACACTTGTTC	1	2	7	BD2	-	.
chr18	45513171	45513192	chr18:45513171-45513192	0	AGACTTCTTCTGGAGCATATCT	1	2	2	AA2	-	.
chr18	45514138	45514158	chr18:45514138-45514158	0	AGACATGCCTGAGACTGGGTA	2	3	1	BCD2	2.0	.
chr18	45515361	45515385	chr18:45515361-45515385	0	AAGCTTGATTAATACTAACTAGCTG	1	3	5	CCD2	-	.
chr18	45517417	45517442	chr18:45517417-45517442	0	AAGCAAGCCCTGTTGTGGGTAACCCT	1	2	6	AA1	-	dELS
chr18	45518196	45518215	chr18:45518196-45518215	0	AAACATCTTTGAGATTGTCC	1	2	0	AA2	-	.
chr18	45518591	45518619	chr18:45518591-45518619	0	TAACTTGCCTGGGGTCGCTGGAAAAGCTT	1	2	9	AC2	-	dELS
chr18	45520400	45520420	chr18:45520400-45520420	0	GGGCATGCCTTAAACACACCC	3	2	1	AB4	-	.
chr18	45524205	45524230	chr18:45524205-45524230	0	AGACTTGACTGTTTACAGACCTGTTT	1	2	6	BD2	1.0	.
chr18	45524921	45524950	chr18:45524921-45524950	0	GGACTAATTCAGGAGACTTAAAGCATCTCC	1	2	10	AA2	2.0	.
chr18	45525411	45525432	chr18:45525411-45525432	0	ATGCATGTCTTGAAGAATGTCT	1	2	2	AD2	2.0	.
chr18	45525517	45525537	chr18:45525517-45525537	0	TGACTTGTTCTGAACATGTGC	2	2	1	CD	2.0	.
chr18	45528827	45528856	chr18:45528827-45528856	0	AGGCTAGTTCACCCACTCTGGGGCTGGCCT	1	1	10	B1	1.0	.
chr18	45534388	45534416	chr18:45534388-45534416	0	CGACATGCCTGGGACAGCAAAGCTGGTTA	1	3	9	BCC1	1.0	.
chr18	45534469	45534490	chr18:45534469-45534490	0	AAGCAGGCCTCTGAGCTTCTTC	1	2	2	AB2	-	.
chr18	45535210	45535239	chr18:45535210-45535239	0	GAGCTTGTTAGCACTACATAACACTTGCTA	1	3	10	CCD2	-	.
chr18	45536846	45536867	chr18:45536846-45536867	0	AGACATTCCCTGAAGCTGGTCT	1	2	2	AB2	2.0	.
chr18	45541995	45542019	chr18:45541995-45542019	0	GAGCATCTTTCCTAGGGGCTTGTTA	1	2	5	AC2	-	.
chr18	45543574	45543605	chr18:45543574-45543605	0	AAGATTCTCTGATATTTGAAAAGAGCTTGTTT	1	2	12	AA1	-	.
chr18	45546151	45546183	chr18:45546151-45546183	0	TAACCAGTCTGTCCCTATCCCAGCAACATGCCT	1	3	13	BCC1	1.0	.
chr18	45546558	45546579	chr18:45546558-45546579	0	AAGGAAGCCTGTGGGCAATTCT	1	2	2	AA2	1.0	dELS
chr18	45561844	45561871	chr18:45561844-45561871	0	CAACTTGTCTTTTTCACTCAACATTTCT	1	3	8	ACC1	-	.
chr18	45562377	45562400	chr18:45562377-45562400	0	AAGCTTTCCTAAAGGAACTTGATC	1	2	4	AD2	1.0	dELS
chr18	45562614	45562636	chr18:45562614-45562636	0	CAACAAGTCCATGTGGCTTGTTG	1	3	3	CCC	-	dELS
chr18	45566249	45566270	chr18:45566249-45566270	1	GGAGAAGTTTAGGAGTTTGCCC	1	2	2	AA2	-	.
chr18	45567582	45567609	chr18:45567582-45567609	0	AAGCTAACCTGTGTCCAGGGGTTAGCCC	1	2	8	AA2	-	.
chr18	45568581	45568605	chr18:45568581-45568605	0	AGGCAAGACTTCAGAAAGCATTCTT	1	2	5	AD2	-	.
chr18	45577325	45577349	chr18:45577325-45577349	0	TATCTTGCCTTTTATGAGCTAGCTT	1	2	5	CD	-	.
chr18	45577813	45577842	chr18:45577813-45577842	0	AAACTAGCTCTGCCCTACAGGAATTTGCAC	1	2	10	AD1	-	.
chr18	45579036	45579055	chr18:45579036-45579055	0	AGGCTGGCCCAAACTTATTT	1	2	0	AB2	-	.
chr18	45579991	45580012	chr18:45579991-45580012	0	GAGGTTGCCTTGAAACAAGTAT	1	2	2	AD3	3.0	.
chr18	45580129	45580157	chr18:45580129-45580157	0	GAAGAAGTCTGTGGACAGCAGGCAAGGTT	1	2	9	AD3	-	.
chr18	45582206	45582230	chr18:45582206-45582230	0	GCACATGGTCTAGGTAGACAAGCCT	1	2	5	DD1	-	.
chr18	45583130	45583153	chr18:45583130-45583153	0	CAGCATGTTCTACACAGCTTTCTT	1	3	4	ACC1	-	.
chr18	45584264	45584286	chr18:45584264-45584286	0	GTACTTGTCTTGTGGGCTAGACT	1	2	3	DD3	-	.
chr18	45584961	45584982	chr18:45584961-45584982	0	AAAATAGTCTGTGGGCAAGTCA	1	2	2	AC2	2.0	.
chr18	45586254	45586282	chr18:45586254-45586282	0	GGGCAAGTCCCACACCCGGAAACAATCAG	1	3	9	ACD2	1.0	.
chr18	45586639	45586669	chr18:45586639-45586669	0	TGCCGTGCCCCAGCGTACTGCAAGCTTGTCC	1	3	11	BCD1	1.0	.
chr18	45589187	45589206	chr18:45589187-45589206	0	AAGCCTGTTTGAAGTTGCCC	1	2	0	AB2	-	dELS
chr18	45595721	45595742	chr18:45595721-45595742	0	AGAAATGCTCTCAGACATGGCC	1	2	2	AD3	-	.
chr18	45597017	45597038	chr18:45597017-45597038	0	AGACAAGTCTCCAAAGAAGGTT	1	2	2	AD1	-	.
chr18	45599106	45599128	chr18:45599106-45599128	0	AAACAAGTCTATAAACCAAACCC	1	2	3	AD1	-	.
chr18	45601859	45601880	chr18:45601859-45601880	0	GGACAAGATTGCAAGCATTTTC	1	2	2	AD2	-	.
chr18	45603264	45603296	chr18:45603264-45603296	0	GAGCATTTTTCTATTCTTTCTAGAAATTTGCTC	1	2	13	AA2	1.0	.
chr18	45603895	45603920	chr18:45603895-45603920	0	AGACATGCTTTTAACAAAACTATGTA	1	3	6	ACD2	-	.
chr18	45605207	45605239	chr18:45605207-45605239	0	AGACAATCCTAGCCAGGCTAGTAAAGCTTGATT	1	2	13	AD2	1.0	.
chr18	45607359	45607387	chr18:45607359-45607387	0	AGACTACCTCCAAATTTATAGGCAAGTGC	1	2	9	AD2	-	.
chr18	45607820	45607850	chr18:45607820-45607850	0	AAAGTTGCTCACTTACATGACTGGCAAGTTG	1	3	11	ACC1	-	.
chr18	45608552	45608583	chr18:45608552-45608583	0	AAACATATCTTCAGAGATTTCACAACAAGCTC	1	2	12	AC2	-	.
chr18	45609176	45609208	chr18:45609176-45609208	0	AAGCTTGTTTGGCTTCCTTCTTGGCACATCCCT	2	2	13	AD1	-	.
chr18	45609792	45609817	chr18:45609792-45609817	0	TAACTAGATTCCTCAGGAGCATGCCA	1	3	6	CCD2	2.0	.
chr18	45611388	45611418	chr18:45611388-45611418	0	AAGGTAGCTCAAGGGCCTAAAGGACATGCCA	1	2	11	AC2	-	.
chr18	45613501	45613521	chr18:45613501-45613521	0	GAACTTCCTAAAGACTTGCTG	1	3	1	ACC2	2.0	.
chr18	45613992	45614021	chr18:45613992-45614021	0	GGGCATGTCAGAGAACTTTGCAGCAACCCT	1	3	10	ACC1	-	.
chr18	45619137	45619161	chr18:45619137-45619161	0	GGACTTGCTTGCCCAAACCATGTAT	1	2	5	DD1	-	.
chr18	45620365	45620386	chr18:45620365-45620386	0	GAGCTTGCTCTGGAAAATGCTG	1	2	2	AC1	-	.
chr18	45621184	45621205	chr18:45621184-45621205	0	GAACAGGTTCTGGGGCTTGTCG	1	2	2	BC2	3.0	CTCF-only,CTCF-bound
chr18	45623982	45624004	chr18:45623982-45624004	0	AAGGATGTTCCAAAAGCAAGTCA	1	2	3	AC2	-	.
chr18	45624993	45625016	chr18:45624993-45625016	0	AGACATGATTTTAAGGACAAGTAC	1	2	4	DD2	1.0	.
chr18	45625073	45625096	chr18:45625073-45625096	0	AAACCTGCTCCCTTGAACTACCCT	1	2	4	AB3	-	.
chr18	45628045	45628070	chr18:45628045-45628070	0	AAACTTGCATTTTGTAGAACTTGACC	1	2	6	DD2	1.0	.
chr18	45629746	45629768	chr18:45629746-45629768	0	GGGGATGCACACCAGGCATGCCT	2	2	3	AD1	-	.
chr18	45630119	45630139	chr18:45630119-45630139	0	GGATATATTCTAAGCATGTTC	2	2	1	AA1	-	.
chr18	45633766	45633794	chr18:45633766-45633794	0	CAGCTAGTTTAATTTAGCTTAACTACTCT	1	3	9	ACC1	-	.
chr18	45634456	45634484	chr18:45634456-45634484	0	AGACATGTGTGCTCAGGGAAGACAACTTT	1	2	9	AD2	1.0	.
chr18	45635879	45635909	chr18:45635879-45635909	0	GAACTGGCCTGATGAAGGAGCAGGGATGCTT	1	2	11	AB2	1.0	.
chr18	45635984	45636007	chr18:45635984-45636007	0	AAACAAGCCTTTCTCATCTTGTCA	1	3	4	CCD2	-	.
chr18	45636101	45636120	chr18:45636101-45636120	0	ATACTTGTCTCAGCAAGTCG	3	3	0	CCD1	2.0	.
chr18	45640601	45640621	chr18:45640601-45640621	0	GAACCTGTTTTAGACTTCTTC	1	2	1	AB3	1.0	.
chr18	45642049	45642071	chr18:45642049-45642071	0	TAACTTGCCCTAGAAGATAGCTA	1	3	3	ACC2	-	.
chr18	45642977	45643003	chr18:45642977-45643003	0	AAGCATGCCAGCTGTCAGGGCATGGTG	1	3	7	CCD1	1.0	.
chr18	45646723	45646753	chr18:45646723-45646753	0	GATCTTGTCCCACCTTCCCCAGGGCTTCCCC	1	2	11	AD3	1.0	.
chr18	45651286	45651311	chr18:45651286-45651311	0	GGGCATGCCAAGATGAGGCCAAGCTG	1	3	6	CCD2	1.0	.
chr18	45654680	45654701	chr18:45654680-45654701	0	CGGCTTGTACAGAGACTTGTCC	1	2	2	CD	-	dELS
chr18	45656813	45656838	chr18:45656813-45656838	0	AGGCTAGTCCTTTGGCCAACAAGTGA	1	3	6	CCD1	1.0	.
chr18	45659986	45660009	chr18:45659986-45660009	0	AGCCATGCATGGTGAGGCATGCTT	1	2	4	DD1	2.0	.
chr18	45660767	45660797	chr18:45660767-45660797	0	AGACATGTTCATAATCTTCTTGAAAGTGTCT	2	2	11	AB1	-	.
chr18	45661712	45661743	chr18:45661712-45661743	0	AGAGGTGCCTTCCCAGTCTGGCAGACATGCTC	1	2	12	AB4	-	.
chr18	45662323	45662351	chr18:45662323-45662351	0	AGACCTGCTTTCCTTAATCATGCATGCCC	1	2	9	BD2	-	.
chr18	45662534	45662563	chr18:45662534-45662563	0	AAGCAAGCTCCCTGGTCCACAAACCAGACT	1	2	10	BD1	-	.
chr18	45663355	45663386	chr18:45663355-45663386	0	AAACTGGTCTGAGGTGGAGCTCAGGCATTTTT	1	2	12	AB2	-	dELS
chr18	45666299	45666327	chr18:45666299-45666327	0	AAACAAGGTTCTCCGATTTAGGCAAACTT	1	2	9	AD2	-	dELS,CTCF-bound
chr18	45666555	45666576	chr18:45666555-45666576	0	AGACATGCCAGGGAGAAAGCCA	1	3	2	ACC2	-	.
chr18	45667185	45667205	chr18:45667185-45667205	0	AGACTAGACTTAGACTAGACT	1	2	1	DD2	-	dELS
chr18	45670514	45670536	chr18:45670514-45670536	0	GGGCTTGTTGAAGGAACTTTCTC	1	2	3	AC2	1.0	dELS
chr18	45671109	45671132	chr18:45671109-45671132	0	AAACTTGCTCTAAGTGGCATGCTA	1	2	4	CC	1.0	dELS,CTCF-bound
chr18	45674981	45675008	chr18:45674981-45675008	0	AGACAAGGCTGAGACATGAAGCTAGGTC	1	2	8	DD2	-	.
chr18	45677840	45677867	chr18:45677840-45677867	0	GGTCTTGCTCTGTCACCCAGGCTAGATC	1	2	8	DD3	1.0	.
chr18	45678533	45678552	chr18:45678533-45678552	0	GGGCATGTCTAGTCTTCCTC	3	2	0	AD1	1.0	dELS
chr18	45680360	45680387	chr18:45680360-45680387	0	AGACATCTTTCAAAACAAAATCAAGTTT	1	2	8	AD2	-	.
chr18	45682747	45682772	chr18:45682747-45682772	0	GAGCTCCCTTTGTGGGGAACTTGCCC	1	2	6	AB1	1.0	.
chr18	45683248	45683277	chr18:45683248-45683277	0	TAATGAGCCCCTACCAGGTTGAGCAAGTCT	1	3	10	ABC1	-	dELS
chr18	45685073	45685103	chr18:45685073-45685103	0	GGGCATGCACACAATACACCAACACATGTTT	1	2	11	DD2	1.0	.
chr18	45685681	45685711	chr18:45685681-45685711	0	GAACTAGCCCATTGATGGCACATAATAGCCC	1	2	11	AD1	-	.
chr18	45685886	45685908	chr18:45685886-45685908	0	CAACTAGGCCAACTGACTTGCCT	1	3	3	CCD2	-	.
chr18	45688636	45688657	chr18:45688636-45688657	0	AAAGATCCCCCTGGGCTAGTTC	2	2	2	AA1	-	.
chr18	45690376	45690406	chr18:45690376-45690406	0	AGACTATTCTTTTTTGCATATGGGATTGTTT	1	2	11	AA2	-	.
chr18	45693763	45693786	chr18:45693763-45693786	0	TAACTATCCTAAATAGACATGCCC	1	2	4	AC1	1.0	.
chr18	45698529	45698553	chr18:45698529-45698553	0	AAACTGGCACAAGACAGGCATGCCC	2	2	5	BD1	1.0	.
chr18	45704827	45704846	chr18:45704827-45704846	0	TGAATAGCCAAGACAAGCCT	3	3	0	ACC1	-	.
chr18	45708499	45708519	chr18:45708499-45708519	0	CAGAAAGCCTATAACAAGTTT	1	3	1	ACC1	-	.
chr18	45712270	45712296	chr18:45712270-45712296	0	CAGTAAGTCTCCAGCATCAGCTTGTTT	1	3	7	ACC1	-	dELS
chr18	45713521	45713549	chr18:45713521-45713549	0	AAACAAGCCATGCTTCTCTTAGCTTATCC	1	3	9	ACC1	1.0	.
chr18	45714395	45714417	chr18:45714395-45714417	0	AGGGCAGTCCTAGAAGCAAGCTA	1	3	3	ABC1	-	.
chr18	45714810	45714835	chr18:45714810-45714835	0	AAGCTAGCCAGTGAGTGGGGAAGCTC	1	2	6	AC2	-	.
chr18	45715822	45715843	chr18:45715822-45715843	0	AAACAAGTTCCAGGGGATGTCA	1	2	2	AC1	1.0	.
chr18	45716451	45716477	chr18:45716451-45716477	0	AGGTAATTCCAATGTGCAGACAAGCCT	1	2	7	AA1	1.0	.
chr18	45721899	45721927	chr18:45721899-45721927	0	TGGCAAGCCCTGCATCAGAAAGCTACCTA	1	3	9	ACC1	-	.
chr18	45722235	45722259	chr18:45722235-45722259	0	CAGCTTGTCAGAGAAAAGCTAGTAT	1	3	5	CCD1	1.0	.
chr18	45724305	45724331	chr18:45724305-45724331	0	CAACTATTCATCATTTGGGGCTTGTCT	1	3	7	ACC2	-	PLS,CTCF-bound
chr18	45724460	45724481	chr18:45724460-45724481	0	CTGGAAGCTCAAAGGCATGCCT	1	3	2	ACD1	-	.
chr18	45725535	45725566	chr18:45725535-45725566	0	AGATTAGTTCAAAGTGACCGTGAAGATAGTCT	1	2	12	AA2	-	.
chr18	45729492	45729516	chr18:45729492-45729516	0	AGACATGTTTCCTATAATTATGCCC	2	2	5	AD1	1.0	.
chr18	45734007	45734032	chr18:45734007-45734032	0	AAAATTGTCTTCCATGAAACCTGTCC	1	2	6	AB2	2.0	.
chr18	45735485	45735511	chr18:45735485-45735511	0	AAACTAGTTTTTATGTTGACAATGTCT	2	2	7	AD1	2.0	.
chr18	45738316	45738340	chr18:45738316-45738340	0	GGCCTTGCTCAAAAGGGACATGCTA	1	2	5	CD	2.0	.
chr18	45740176	45740205	chr18:45740176-45740205	0	TGACTTGTCTTGCGTTCTTCAAACTAGTTG	1	2	10	CC	1.0	.
chr18	45742245	45742264	chr18:45742245-45742264	0	GGGACAGCCTGAGCATGTCC	4	2	0	AB4	-	.
chr18	45743735	45743760	chr18:45743735-45743760	0	TAACTTATTAAGAATCAAGCTTGTTT	1	3	6	ACC2	1.0	.
chr18	45744459	45744482	chr18:45744459-45744482	0	AAAGTTGTCCTCAAAGACTACTCC	1	2	4	AA2	-	.
chr18	45745881	45745900	chr18:45745881-45745900	0	CAGCAAGTTTCAGCTTGTCC	4	2	0	CC	-	pELS,CTCF-bound
chr18	45749935	45749961	chr18:45749935-45749961	0	TGGAAAGCCCTTTGTGAGAACAAGCCC	1	2	7	AC3	-	dELS
chr18	45752757	45752777	chr18:45752757-45752777	0	ACAGTTGTTCAGGACATGCTC	1	2	1	AD4	-	.
chr18	45753038	45753060	chr18:45753038-45753060	0	CAACAAGTTTGAATGATAAGTTT	1	3	3	ACC2	-	.
chr18	45753469	45753496	chr18:45753469-45753496	0	TAACTAGTTCCTTCCAAAAGGCTTCACT	1	3	8	ACD2	1.0	.
chr18	45753810	45753830	chr18:45753810-45753830	0	GAACATATCTAAAGCAAGCTT	1	1	1	A2	-	.
chr18	45754043	45754065	chr18:45754043-45754065	0	TGGCTTCCTATGTAGACTTGTCT	1	3	3	ACC2	1.0	.
chr18	45755003	45755029	chr18:45755003-45755029	0	TAACAAGTTTGAGGGAAGAGTATGCCA	1	3	7	ACC2	1.0	.
chr18	45757683	45757707	chr18:45757683-45757707	0	AAGCAAGTTTTTATTAGGGATTTTC	2	2	5	AA1	-	.
chr18	45759484	45759516	chr18:45759484-45759516	0	AAATAAACCTCCTAAAATGATTGAGACTTGTCT	1	2	13	AA1	1.0	.
chr18	45761590	45761617	chr18:45761590-45761617	0	GAACATATTGCAGTGAAGAGACAAGCCA	1	3	8	ACC2	-	dELS,CTCF-bound
chr18	45763509	45763534	chr18:45763509-45763534	0	GGGCAAGTCTGATCCCAAGCACCTTC	1	2	6	AB4	1.0	.
chr18	45763990	45764011	chr18:45763990-45764011	0	GGACATGCCCACTGAGTTGTCC	1	2	2	AC1	-	.
chr18	45765538	45765570	chr18:45765538-45765570	0	GAGCTTCCTTACCTTTTCTACTTAAGCTAGTAT	1	2	13	AD2	-	.
chr18	45771157	45771187	chr18:45771157-45771187	0	AGGCATGTCTTACATAGAAGGAGGCAAGAGA	1	3	11	CDD3	1.0	.
chr18	45772321	45772344	chr18:45772321-45772344	0	GGGCTTGTCTCTCTAAGCTGCTTA	1	3	4	ABC2	-	dELS
chr18	45773980	45774005	chr18:45773980-45774005	0	TAGTAAGTCCTAATTAAAACTTGCTA	1	3	6	ACC1	-	.
chr18	45774297	45774316	chr18:45774297-45774316	1	AACCATGTTTAAACAGGTCT	3	2	0	BD3	-	dELS
chr18	45775696	45775717	chr18:45775696-45775717	1	AGTCTTGCTCACGGGCATGTCG	2	2	2	CD	-	.
chr18	45776507	45776530	chr18:45776507-45776530	0	CTATTTGTCCTGTAAGACTTGTTT	1	3	4	ACD1	-	.
chr18	45779935	45779962	chr18:45779935-45779962	0	AAAGTAGCCCTAAATGCCAAGCTTGCCT	1	1	8	A1	2.0	.
chr18	45782083	45782113	chr18:45782083-45782113	0	TAGCATGACCAGAATTAACCAAAGCAAGCTT	1	2	11	CD	-	.
chr18	45788945	45788965	chr18:45788945-45788965	0	TGGCTAGCTCCTGACAAATCC	1	3	1	ACC1	-	.
chr18	45790316	45790346	chr18:45790316-45790346	0	GAGCAAACCCAAAAAGCCAGCAAAAATGCTC	1	2	11	AA2	2.0	.
chr18	45791557	45791589	chr18:45791557-45791589	0	GAACAAACCCCCCTCTTGCCTGGGGGCTAGACT	1	2	13	AD2	-	.
chr18	45794907	45794939	chr18:45794907-45794939	0	GGGGTTGTTTGTTTTTTTCTTGTAAATTTGTTT	1	2	13	AA2	-	.
chr18	45798156	45798187	chr18:45798156-45798187	0	AGGCTTGACGGTCTTTACAATTTGGCATGTTT	1	3	12	CCD2	-	.
chr18	45799009	45799037	chr18:45799009-45799037	0	GAACTTCCTCCTTTAGCTCAGAGTAGTTT	1	2	9	AA2	1.0	.
chr18	45804462	45804481	chr18:45804462-45804481	1	AAACATGCCTGGGCACATTA	3	3	0	ABC2	-	.
chr18	45807249	45807268	chr18:45807249-45807268	2	AGACATGCCTAGCCCTGCCC	3	2	0	BD1	-	dELS,CTCF-bound
chr18	45808323	45808342	chr18:45808323-45808342	0	AAACTTCCCCAGACTTGCTA	2	2	0	AC2	1.0	.
chr18	45808624	45808656	chr18:45808624-45808656	0	AACCAAGCTTCATATACAAAGAAAAGATAGTCT	1	2	13	AD2	-	.
chr18	45808716	45808744	chr18:45808716-45808744	0	AAAGAAGTTCTAAACCTTGAAACAAATCT	1	2	9	AA2	-	.
chr18	45810580	45810602	chr18:45810580-45810602	0	AGGCTAGCCTGGCTAACATGGCA	1	3	3	CCD1	1.0	.
chr18	45813059	45813087	chr18:45813059-45813087	0	AAACAAATTTACAAGAAAAAAACAACCCC	1	2	9	AA2	3.0	.
chr18	45814284	45814308	chr18:45814284-45814308	0	GGGCATTCTGCAAGACAACTAGCTT	1	3	5	ACC2	2.0	.
chr18	45815831	45815859	chr18:45815831-45815859	0	AAGCAAGACTAAGCAAAAAGAACAAATCT	1	2	9	AD2	1.0	.
chr18	45818642	45818670	chr18:45818642-45818670	0	AAACTAGTCCTTATCTACCATACATGCTG	1	2	9	CD	1.0	.
chr18	45819618	45819646	chr18:45819618-45819646	0	AGACTTGCCCAGGTCCTCAGAGGATGCAC	2	2	9	AD1	1.0	.
chr18	45831129	45831154	chr18:45831129-45831154	0	GGGCATGCCACCAAAGCAGAATGCCT	1	3	6	ACC2	-	.
chr18	45832799	45832826	chr18:45832799-45832826	0	GAGCTTGTATTCTAGCCAAAGCAAGCGC	1	2	8	DD2	3.0	.
chr18	45835007	45835036	chr18:45835007-45835036	0	AAACAAGCTCTTTCTAGAGATAAAATGTTA	1	3	10	ACC2	1.0	.
chr18	45835280	45835308	chr18:45835280-45835308	0	AGGTAAGCTTCTCAGAGATGGGCATGTGC	1	2	9	AD3	-	dELS
chr18	45836417	45836438	chr18:45836417-45836438	0	GGGCAGGCTTAGAAGCCTGCCC	1	2	2	BB2	-	dELS,CTCF-bound
chr18	45841493	45841515	chr18:45841493-45841515	0	AAGCTGGCCCAGGAGACTTGGTT	1	2	3	BD2	1.0	.
chr18	45842575	45842605	chr18:45842575-45842605	0	AGTCTTGTCCTCCTCTGTCACCGACTTGCTG	1	3	11	CCD1	2.0	dELS
chr18	45843360	45843386	chr18:45843360-45843386	0	AGGCATGCCTGGGTCCCAGGTAAGCTG	1	2	7	AC1	3.0	.
chr18	45844762	45844793	chr18:45844762-45844793	0	AGGCTTGTGTACCTCCTTGTATGGGGATGCTT	1	2	12	AD2	-	dELS
chr18	45845246	45845277	chr18:45845246-45845277	0	GAAGAAGCGCCATTCCTCAGAGAGACATGCCT	2	2	12	AD1	1.0	.
chr18	45845717	45845743	chr18:45845717-45845743	0	GAACATGCTCTTCCCAGGGGCTTCTGA	1	3	7	ACD2	-	dELS
chr18	45847082	45847112	chr18:45847082-45847112	0	AGACATACCCCACTCCCAGAAAGGCCTGTCC	1	2	11	AB2	-	dELS
chr18	45850382	45850401	chr18:45850382-45850401	0	GGCCATGTCTGAACTAGCTC	4	1	0	D1	1.0	dELS,CTCF-bound
chr18	45851166	45851196	chr18:45851166-45851196	0	AAACATTCTTGGTGGCTGTTTAGACATTTTT	1	2	11	AA2	1.0	.
chr18	45851753	45851775	chr18:45851753-45851775	0	AAACATCTGTGCAAAACATGCTC	2	2	3	AD1	1.0	dELS
chr18	45856449	45856470	chr18:45856449-45856470	0	GAAAATGTTCTGAAGCTAGATT	1	2	2	AD3	-	.
chr18	45856849	45856881	chr18:45856849-45856881	0	GGGATTTTTTGCAACAAAAATCCAGACTTGCTT	1	2	13	AA1	-	dELS
chr18	45860638	45860657	chr18:45860638-45860657	0	TAACTTATCAGAACATGCCT	3	3	0	ACC2	2.0	.
chr18	45861227	45861251	chr18:45861227-45861251	0	AAGCAAGGACTTAAAAAACAAGTTT	1	2	5	DD1	-	.
chr18	45863365	45863385	chr18:45863365-45863385	0	GAACATACTTTGGACATTCCT	1	2	1	AA2	-	.
chr18	45866460	45866479	chr18:45866460-45866479	0	GGACTTGCCCTGTCAAGCCT	3	2	0	CD	1.0	.
chr18	45866953	45866979	chr18:45866953-45866979	0	CAAGATGCCATGAAAGTGAGCTTGTCT	1	3	7	ACC1	-	.
chr18	45872740	45872765	chr18:45872740-45872765	0	AGACAACTCTCATTTCTAACATGCTT	1	2	6	AC2	-	.
chr18	45874533	45874563	chr18:45874533-45874563	0	AGGCATGTCTTACATGGCAGCAGGCAAGAGA	1	3	11	CDD3	2.0	dELS,CTCF-bound
chr18	45875269	45875292	chr18:45875269-45875292	0	AAACATGCCTCCAAGAACAAGAAT	1	2	4	DD4	-	.
chr18	45875376	45875395	chr18:45875376-45875395	0	AAGCATGTTTAAACAAATTC	4	1	0	A1	-	.
chr18	45876412	45876440	chr18:45876412-45876440	0	GGGCTGGCCTAAGTCCTGGAAGCCTGTCC	1	2	9	BB2	-	.
chr18	45878218	45878247	chr18:45878218-45878247	0	GAAAATGTCTTAAGTTTTGAAAAGAAGCCT	1	2	10	AA2	-	.
chr18	45878797	45878816	chr18:45878797-45878816	0	AGACAAGCTATAGCAAGCAC	3	3	0	CCD1	-	.
chr18	45879080	45879099	chr18:45879080-45879099	0	AAGGTAGCCCAAGAATGTCT	1	2	0	AA2	-	.
chr18	45879225	45879244	chr18:45879225-45879244	0	CAACTAGTCAAAAAATGCTT	3	3	0	ACC2	-	.
chr18	45880243	45880263	chr18:45880243-45880263	0	GAGCAAGTCAGTGGCTTTCCC	1	3	1	ACC1	-	dELS,CTCF-bound
chr18	45885028	45885051	chr18:45885028-45885051	0	GGACAAGTCACACAGAAAATGCTG	1	3	4	ACC2	-	.
chr18	45891674	45891700	chr18:45891674-45891700	0	AAACTTCTTTAAAAAAGAAAAAAGCTC	1	2	7	AA2	-	.
chr18	45892456	45892477	chr18:45892456-45892477	0	AAGCATGTCCTTCAGCCAGTTT	1	2	2	BC1	-	.
chr18	45892693	45892723	chr18:45892693-45892723	0	AAGCATGTCTCACTTCCCATAAAATATATTT	2	2	11	AA1	-	.
chr18	45893211	45893242	chr18:45893211-45893242	0	TGGCAAGTCTCACAGTGTCTCTGAACCTGTTT	1	2	12	BC2	-	.
chr18	45898588	45898611	chr18:45898588-45898611	0	CAGCAAGTTCCACCCAACTAATCT	1	3	4	ACC1	1.0	dELS
chr18	45900832	45900851	chr18:45900832-45900851	0	AGACTTGTCACAACTTGGTT	3	3	0	CCD1	1.0	dELS
chr18	45901345	45901364	chr18:45901345-45901364	0	TAACAAGTTTGGACTTGATA	3	3	0	CCD1	-	.
chr18	45905501	45905530	chr18:45905501-45905530	0	GGGCTAGATCCTCCTATTGCATACATGCTC	1	2	10	DD2	-	.
chr18	45907718	45907739	chr18:45907718-45907739	0	TAAAAAGCCCTAGAACAAGCTT	1	2	2	AC3	-	dELS,CTCF-bound
chr18	45908761	45908781	chr18:45908761-45908781	0	CAACATGGTGAAAGCTTGTCT	1	3	1	CCD2	-	.
chr18	45911633	45911655	chr18:45911633-45911655	0	CACCATGTTGGCCAGGCTTGTCT	1	3	3	CCD1	-	.
chr18	45913525	45913548	chr18:45913525-45913548	0	AAACAAACCTTGAGAAGCAAGTAC	1	2	4	AD2	-	.
chr18	45922366	45922394	chr18:45922366-45922394	0	AGGCTAGATAACAGCCAATGGGCATGCCC	1	2	9	CD	-	.
chr18	45924347	45924368	chr18:45924347-45924368	0	GCTCTTGCCTACGAGCATGTCA	2	3	2	CDD2	-	.
chr18	45924491	45924511	chr18:45924491-45924511	0	TGACTTGCTCAGAACAAAACC	1	3	1	ACD2	-	.
chr18	45924959	45924981	chr18:45924959-45924981	0	CAAAGAGTTTAGGAAACTTGCTC	1	3	3	ABC1	-	CTCF-only,CTCF-bound
chr18	45928616	45928646	chr18:45928616-45928646	0	AAATATGTTATTGAACGAGGTGGACAAGTCA	1	3	11	ACC1	2.0	.
chr18	45930055	45930085	chr18:45930055-45930085	0	GAACATTTTGGTAACCACTTTGGGCTAGTCC	1	2	11	AC1	1.0	.
chr18	45932437	45932456	chr18:45932437-45932456	0	GAAAATGTTAAAACTAGTTA	4	3	0	ACC1	-	.
chr18	45935916	45935940	chr18:45935916-45935940	0	GGTCAAGCCCTCCTTGGACTTCCTC	1	2	5	AD3	-	dELS
chr18	45940566	45940596	chr18:45940566-45940596	0	GAGCATGTTTCATTGATTCAAAAGGATGCAT	2	2	11	AD1	1.0	.
chr18	45941475	45941500	chr18:45941475-45941500	0	AGGCAAGCCCTTATGGGAAATTGTTC	1	1	6	A2	-	.
chr18	45945718	45945742	chr18:45945718-45945742	0	GTACTGGCTCCTAAGAAGCTTGCTT	1	2	5	BD1	2.0	.
chr18	45949309	45949336	chr18:45949309-45949336	0	CAACAAGTTTCAGTCTAAGAACTTTTAT	1	3	8	ACD2	1.0	.
chr18	45953217	45953239	chr18:45953217-45953239	0	GAACTTGTCCCTAAGACTTTCAT	1	2	3	AD4	-	.
chr18	45953520	45953547	chr18:45953520-45953547	0	CAGCTTCCCTTCACTGCCAAACTTGTCA	1	3	8	ACC2	1.0	.
chr18	45957445	45957464	chr18:45957445-45957464	0	AAGCAAGCCCAAACTATGCT	3	2	0	AD4	-	.
chr18	45957467	45957489	chr18:45957467-45957489	0	AATGATGTTTAGCAAACTTGCTG	1	3	3	ACD1	-	.
chr18	45961472	45961500	chr18:45961472-45961500	0	TGGCTAGTCCCTCTGCCTGAAACACTTCT	1	3	9	ABC2	-	.
chr18	45961569	45961592	chr18:45961569-45961592	0	GAACTAGCCAGGCTGGGCATGGTG	1	3	4	CCD1	-	.
chr18	45967825	45967853	chr18:45967825-45967853	1	AAAGGTGCCTGGTAGCGGCAGGCATGTCG	1	3	9	ABC1	1.0	.
chr18	45973138	45973157	chr18:45973138-45973157	0	AAACTTATTTAAACTTATTT	1	2	0	AA2	-	.
chr18	45978243	45978275	chr18:45978243-45978275	0	AGGGATGACTCATCCAGTGCAGTAAGCAAGCCT	2	2	13	AD1	-	dELS
chr18	45978547	45978574	chr18:45978547-45978574	0	GGATTTGCCTTTCCTGCTAGCCTTGCCT	1	2	8	AD2	-	dELS,CTCF-bound
chr18	45981261	45981282	chr18:45981261-45981282	0	AGACAAGCAGATGAACTAGCCA	1	3	2	CCD2	-	.
chr18	45982702	45982724	chr18:45982702-45982724	0	CACCATGTTGGCCAAGCTTGTCT	1	3	3	CCD1	-	.
chr18	45989716	45989735	chr18:45989716-45989735	0	GAGCTTGTTTGGAGTAGCTG	2	2	0	AC1	3.0	.
chr18	45991689	45991708	chr18:45991689-45991708	0	GATCAAGTTCAAGCATGATA	2	3	0	CDD1	-	.
chr18	45991824	45991845	chr18:45991824-45991845	0	TAACATGTCTTAGAACATTCAT	1	3	2	ACD2	1.0	.
chr18	45992177	45992196	chr18:45992177-45992196	0	AAACTCTTTCGGACTTGTTC	3	2	0	AB1	1.0	.
chr18	45993906	45993926	chr18:45993906-45993926	0	AAACAGGCTTGGAAATAGTTC	1	2	1	AB2	-	.
chr18	45994590	45994616	chr18:45994590-45994616	0	AAATTTGCTACATTTTAAAACTTGTTA	1	3	7	ACC1	-	.
chr18	45996523	45996545	chr18:45996523-45996545	0	AAGCAAGCTTCCAAGTTATGTTT	2	2	3	AD1	-	.
chr18	45996731	45996758	chr18:45996731-45996758	0	AGACCAGCCTGGGCAACAGAGCAAGTCC	1	1	8	B1	-	.
chr18	45997122	45997147	chr18:45997122-45997147	0	AGACAAGGTTTGGGGAAAACTATTCC	1	2	6	AD2	1.0	.
chr18	45999937	45999956	chr18:45999937-45999956	0	AGACAAGCCTGGGCAAAATG	2	3	0	ACD2	-	.
chr18	46010248	46010275	chr18:46010248-46010275	0	AGATATGCTCATTGCAGACAGCAAGCTC	1	2	8	AC2	-	dELS,CTCF-bound
chr18	46013355	46013386	chr18:46013355-46013386	0	CAACTAGCTACAGAAACACTTTAAGCAAGCAT	1	3	12	CCD1	1.0	.
chr18	46014218	46014240	chr18:46014218-46014240	0	TACCATGTTGGCCAGACTAGTCT	1	3	3	CCD1	1.0	.
chr18	46020343	46020368	chr18:46020343-46020368	0	TAGCTAGTCCCTGGATAAGCAAAATC	1	3	6	ACD2	-	.
chr18	46020694	46020724	chr18:46020694-46020724	0	GATCATGTCATGGGGTGACAAAAACAAGTCA	1	3	11	CCD1	1.0	.
chr18	46021101	46021131	chr18:46021101-46021131	0	AACCATTCTTTAATTACAGTGAAACTTGTCT	2	2	11	AD1	1.0	.
chr18	46029104	46029136	chr18:46029104-46029136	0	AGGCTTATTTTAGTGCTAATGGGGAAGAAGTTT	1	2	13	AA2	-	.
chr18	46030825	46030844	chr18:46030825-46030844	0	GAACTTGGCTGAACTTGTTC	2	1	0	D2	-	.
chr18	46033792	46033811	chr18:46033792-46033811	5	GGACATGCCAAGGATTGCTG	3	3	0	ACC2	-	.
chr18	46034264	46034286	chr18:46034264-46034286	0	AAAGGTGTTCCACAAGCATGCTT	1	2	3	AB4	1.0	.
chr18	46040227	46040257	chr18:46040227-46040257	0	GAACATGTTTCAGTTCCTTCAAGGAAAATTC	2	2	11	AA1	2.0	dELS
chr18	46041024	46041045	chr18:46041024-46041045	0	AAACTTGCCACTGAACTTGACC	1	2	2	CD	1.0	dELS,CTCF-bound
chr18	46041390	46041416	chr18:46041390-46041416	0	GGACATGCCACCATACCCAGCTATTTT	1	3	7	ACC1	1.0	.
chr18	46042867	46042896	chr18:46042867-46042896	0	AGACAAGTCCTCCACCACTTTAACTTGGCC	1	2	10	CD	-	dELS
chr18	46043764	46043786	chr18:46043764-46043786	0	AAAAAAGTTACTAAAACTAGTCA	1	3	3	ACC1	-	.
chr18	46044798	46044830	chr18:46044798-46044830	0	AAACAAATTTACAAGAAAAAAACAAACAACCCC	1	2	13	AA2	-	.
chr18	46050369	46050391	chr18:46050369-46050391	0	CGACAAGCCTAAGAAACATGGCA	1	3	3	CCD1	2.0	.
chr18	46051810	46051839	chr18:46051810-46051839	0	AGACTTTTCCAGTTAATAAAAAACAAGTTG	1	2	10	AC2	-	dELS
chr18	46051980	46052010	chr18:46051980-46052010	0	TGGCATTCCCTGAGAACCCCTGGGCATGCCC	1	2	11	AC1	1.0	.
chr18	46052205	46052232	chr18:46052205-46052232	0	GAACTAGGTCAAACCCAGGGGAATGTCC	1	2	8	AD2	-	dELS
chr18	46054990	46055013	chr18:46054990-46055013	0	AAACTAGTTTTTAGTGACTTGATC	1	2	4	CD	1.0	dELS
chr18	46056526	46056553	chr18:46056526-46056553	0	AGACTAGTCTGGGCCACACAGCAAGACT	1	2	8	CD	1.0	.
chr18	46057158	46057180	chr18:46057158-46057180	0	AGGCAAGTGCCTCAGCCTAGCCC	1	2	3	DD2	-	.
chr18	46060315	46060344	chr18:46060315-46060344	0	AAATTAATTTAACTGCAAAGAAACTAGTCT	1	2	10	AA1	-	dELS
chr18	46060778	46060803	chr18:46060778-46060803	0	AGACAGGCTTCTACAATAACTTGCTG	1	3	6	BCC2	2.0	dELS,CTCF-bound
chr18	46062331	46062353	chr18:46062331-46062353	0	AGACTTGTCCAAGAATCTTGCCC	1	1	3	D2	1.0	.
chr18	46062509	46062532	chr18:46062509-46062532	0	AAACTTGCCCCAGTAAACCACTTT	1	2	4	AB1	-	.
chr18	46066534	46066560	chr18:46066534-46066560	0	GAAGAAGTTCCTCTCTTCAACAAGTTG	1	3	7	ACC1	1.0	.
chr18	46068940	46068970	chr18:46068940-46068970	0	GAGCCAGTTCAGACAGCCCCAAGACTTTCCC	1	2	11	AB3	-	dELS,CTCF-bound
chr18	46069704	46069723	chr18:46069704-46069723	12	GAACATGTACAAACACGTTT	2	2	0	BD2	2.0	dELS
chr18	46071429	46071458	chr18:46071429-46071458	0	AGACCTGCTCCCTCCAGGCTGGGCTGGCCC	1	2	10	BB2	1.0	pELS
chr18	46071589	46071614	chr18:46071589-46071614	0	GGGAAAGCTCCAGCAAAGGGAAGCCC	1	2	6	AA2	-	.
chr18	46073352	46073380	chr18:46073352-46073380	0	AAGCAAGCACTCACCCCTGGAGCAGGTTC	1	2	9	BD2	1.0	.
chr18	46075059	46075088	chr18:46075059-46075088	0	GGGCTAGCCACTTTATAAGCAGACAATTTT	1	2	10	AC2	-	.
chr18	46075731	46075750	chr18:46075731-46075750	0	AAACAAGGCAAAACAAGCTG	2	3	0	CCD2	-	.
chr18	46077091	46077112	chr18:46077091-46077112	0	GGACCAGCCTAAAGTCTTGTTC	1	2	2	BD2	-	.
chr18	46077129	46077158	chr18:46077129-46077158	0	CAATTTGCCATTTTTGTTGCAAACATGTCT	1	3	10	ACC1	1.0	.
chr18	46078057	46078085	chr18:46078057-46078085	0	CAGAATGCCCCGGTACAGTGAACTAGCCA	1	3	9	ACC1	-	.
chr18	46084402	46084424	chr18:46084402-46084424	0	GAAAAAGTTTTAATGACTAGCCT	1	2	3	AC2	-	.
chr18	46084725	46084757	chr18:46084725-46084757	0	AAACTTACTTTTTCTCCAATTCCTAACATGTCC	1	2	13	AC2	-	.
chr18	46086520	46086551	chr18:46086520-46086551	0	TAGCAAGCTTAAAGTAAGAAATCAACTATCTT	1	3	12	ACC1	1.0	.
chr18	46087370	46087401	chr18:46087370-46087401	2	AAGCATGTTTGCCATTGTCTCTAAAATACTCT	2	2	12	AA1	1.0	.
chr18	46088020	46088050	chr18:46088020-46088050	0	AAATATGCCTTCATTAAGTAGAAGCTATTCT	1	2	11	AA2	-	.
chr18	46089365	46089397	chr18:46089365-46089397	0	GAGCTAGCTCGTCCCACCTGATGAGAAATACCC	2	2	13	AA1	2.0	.
chr18	46090590	46090610	chr18:46090590-46090610	0	AGGCTATTCCAGGAATAGTCT	1	2	1	AA2	-	.
chr18	46092460	46092484	chr18:46092460-46092484	0	AAATTAGCTGGGCACGGGCATGCCT	1	2	5	AC1	1.0	.
chr18	46094534	46094560	chr18:46094534-46094560	0	GTGCATGCCTGTAATCCCAGCTAGTCA	1	3	7	CCD1	-	.
chr18	46097478	46097500	chr18:46097478-46097500	0	GGACAAATTCTTTAAACACGTCC	1	2	3	AB2	1.0	.
chr18	46097843	46097866	chr18:46097843-46097866	0	GAACAGGCCTCGGAGAGCTAGCGC	1	2	4	BD2	2.0	pELS,CTCF-bound
chr18	46105958	46105977	chr18:46105958-46105977	0	AAAAGAGTCTAAACTTGTTA	1	3	0	ABC1	1.0	DNase-H3K4me3
chr18	46113598	46113630	chr18:46113598-46113630	0	GAACATGCTTATTATGGATATTTGAAGTTTTTC	2	2	13	AA1	-	.
chr18	46114555	46114582	chr18:46114555-46114582	0	CAGCTTGCCTTACTCAAGGAGCTTCCAT	1	3	8	ACD2	-	.
chr18	46115307	46115333	chr18:46115307-46115333	0	AAATTAGCCAGGCATGGTGGCATGTCC	1	3	7	ACC1	-	.
chr18	46129773	46129795	chr18:46129773-46129795	0	TGGCTTGGCCCTATGACTTGTTT	1	3	3	CCD2	-	.
chr18	46129908	46129927	chr18:46129908-46129927	0	AAAGAAGCCTGGACAGGTCT	3	2	0	AB3	1.0	.
chr18	46130359	46130390	chr18:46130359-46130390	0	CAGCAAACTGCAGAGATCAACCAAGCAAGCCC	1	3	12	ACC2	-	dELS
chr18	46131121	46131153	chr18:46131121-46131153	0	AGACCAGCCTGGCCAATATGGTGAAACCTGTCT	1	2	13	BB2	-	.
chr18	46135294	46135316	chr18:46135294-46135316	0	GTAAATGTCCTTGGAACTTGTTT	1	2	3	AD4	-	dELS,CTCF-bound
chr18	46143626	46143658	chr18:46143626-46143658	0	CAACCAGTTTTTGTTCAGCTTTTCAGCATGCCT	1	3	13	BCC1	1.0	dELS
chr18	46144420	46144439	chr18:46144420-46144439	0	TATGTTGCCTGGGCTTGTCT	2	3	0	ACD1	-	.
chr18	46147659	46147686	chr18:46147659-46147686	0	TGAGTAGCTCCTCTGTGATGGCTAGTTT	1	3	8	ACC1	1.0	.
chr18	46148985	46149009	chr18:46148985-46149009	0	AAACCAGTCCTTCAAAGGCTATCCC	1	2	5	AB3	1.0	dELS,CTCF-bound
chr18	46149044	46149069	chr18:46149044-46149069	0	AGATTCGCTCCCAAAAGGACAAGCCT	1	2	6	AB1	-	dELS,CTCF-bound
chr18	46149964	46149991	chr18:46149964-46149991	0	AGACTTGCTCTGGTGCAAAGAGAAGACT	1	2	8	AD1	1.0	dELS,CTCF-bound
chr18	46154861	46154884	chr18:46154861-46154884	0	AGGTATTCTCTTTAGGACTTGCCT	2	2	4	AA1	-	.
chr18	46155543	46155566	chr18:46155543-46155566	0	AGGCTTGTCTCAAAGGAGATTTTT	2	2	4	AA1	-	.
chr18	46156736	46156761	chr18:46156736-46156761	0	GAAGAAGCCCCACACAGAGAAAGCCC	1	2	6	AA2	-	.
chr18	46157375	46157395	chr18:46157375-46157395	0	GAACGAGCTTCAAAATTGTTC	1	2	1	AB2	-	dELS
chr18	46158136	46158164	chr18:46158136-46158164	0	AAATTAGCTCGGTGTGGTGGTGCTTGCCT	1	2	9	AD2	1.0	.
chr18	46158870	46158895	chr18:46158870-46158895	0	TGACCTGCTAGAATGGAAACAAGTTT	1	3	6	BCC1	-	.
chr18	46161197	46161229	chr18:46161197-46161229	0	AGACCAGCCTGGCCAACATGGCGAAACCTGTCT	1	2	13	BB2	-	.
chr18	46162440	46162466	chr18:46162440-46162466	0	AGGTAAGCCTCCCTGCAGAGCTGGCCT	1	2	7	AB3	1.0	.
chr18	46164118	46164140	chr18:46164118-46164140	0	TGACTTGCTTAGGTGAATTGTCT	1	3	3	ACC2	-	.
chr18	46164597	46164623	chr18:46164597-46164623	0	AGATTTGCCCTATGACTGGTCTTGCTT	1	2	7	AD2	2.0	.
chr18	46164718	46164750	chr18:46164718-46164750	0	GGCCAAGTCAGGAGTGAGAGACAGGACTAGCTG	1	3	13	CCD1	1.0	.
chr18	46166781	46166811	chr18:46166781-46166811	0	GAGCTCGTCCTGAATAACAAAGGACATTCCT	1	2	11	AB2	1.0	dELS
chr18	46167986	46168018	chr18:46167986-46168018	0	AGGCAGGTTTCAGACACTCCCTGAGGCATTCCC	1	2	13	AB2	1.0	dELS,CTCF-bound
chr18	46169887	46169919	chr18:46169887-46169919	0	AGTCATGTTAACCCTGGAAGCGGTGACTTGTCT	1	3	13	CCD1	2.0	dELS,CTCF-bound
chr18	46172128	46172150	chr18:46172128-46172150	0	AGACTAGCCTGGCCAACATGGTG	1	3	3	CCD1	-	.
chr18	46175883	46175910	chr18:46175883-46175910	0	AAACTTTCTCCATTGTTAGAATAAGTTC	1	2	8	AA2	-	.
chr18	46176950	46176969	chr18:46176950-46176969	0	TATGTTGCCCAGACTTGTCT	2	3	0	ACD1	-	.
chr18	46178454	46178482	chr18:46178454-46178482	0	AGGCATGTGCCGTCATGCCAGGCTAATTT	1	2	9	AD2	1.0	.
chr18	46183589	46183619	chr18:46183589-46183619	0	ATGCTTGTTTATAGCTTCTTCAAACTTTTCT	1	2	11	AD3	-	.
chr18	46184320	46184342	chr18:46184320-46184342	0	CAGCATGTTGGCTAGGCTGGTCT	1	3	3	BCC1	1.0	dELS
chr18	46190879	46190903	chr18:46190879-46190903	0	AGACATGTTTTTGCAGAAGATGGCT	2	2	5	AD1	-	.
chr18	46193431	46193450	chr18:46193431-46193450	1	AGGCATGTGTCAGCATGCTC	4	2	0	CD	2.0	dELS
chr18	46199121	46199147	chr18:46199121-46199147	0	AAACAAAATTAAATTTGAAACTTGCCC	1	2	7	AD1	-	.
chr18	46201407	46201439	chr18:46201407-46201439	0	AGACTTGTTTTTTTGTCCATTTTGGACTTTTTT	1	1	13	A1	1.0	.
chr18	46203470	46203499	chr18:46203470-46203499	0	AGGGATGCTTCTGGGGTGTTGGGAATGTTC	1	2	10	AA2	-	.
chr18	46206227	46206255	chr18:46206227-46206255	0	CAGCATGCACCATTACACACGGCTAGTTT	1	3	9	CCD2	1.0	.
chr18	46206490	46206521	chr18:46206490-46206521	0	AAACTTGTCTCCTCTCTCTTTAAAATATCTTC	2	2	12	AA1	-	.
chr18	46211407	46211426	chr18:46211407-46211426	0	CATGTTGCCTAGGCTTGTTC	2	3	0	ACD1	2.0	.
chr18	46212169	46212191	chr18:46212169-46212191	0	AAGCTTGACCCAAAGAGTAGTCT	1	2	3	AD2	1.0	dELS,CTCF-bound
chr18	46215429	46215448	chr18:46215429-46215448	0	ATGCATTTCTAGACTAGTTT	3	2	0	AD1	-	.
chr18	46216735	46216762	chr18:46216735-46216762	0	AGACATGGCCAATTTATAAAACCTGTTC	1	2	8	BD2	-	.
chr18	46217887	46217908	chr18:46217887-46217908	0	GGGGTTGTTCTAAGGCAGGTTT	1	2	2	AB3	-	.
chr18	46219873	46219893	chr18:46219873-46219893	0	AAGCAGTTTTGAGACTAGCTC	1	2	1	AB1	-	.
chr18	46223584	46223607	chr18:46223584-46223607	0	AACCATGTTTTCACAAATTAGTTT	1	2	4	AD2	1.0	.
chr18	46229795	46229822	chr18:46229795-46229822	0	GGTCTTGCTCTGTTGCCCAGGCTGGTCT	1	2	8	BD3	2.0	.
chr18	46232277	46232305	chr18:46232277-46232305	0	GGGCAAGTTATCTTACAAAAAGGTAGCCT	1	2	9	AC2	-	.
chr18	46232523	46232545	chr18:46232523-46232545	0	AAACATGTCATTTTAATTTGTTT	1	3	3	ACC2	-	.
chr18	46235176	46235207	chr18:46235176-46235207	0	GAGCAATTTCCATTTGGCTTTGAAACATTTTT	1	2	12	AA2	-	.
chr18	46235896	46235922	chr18:46235896-46235922	0	GAACATACTTGAAAAGGAAACTAATTC	1	2	7	AA2	1.0	.
chr18	46236212	46236231	chr18:46236212-46236231	0	TGTGTTGCCCAGGCTAGTCT	2	3	0	ACD1	-	.
chr18	46240442	46240469	chr18:46240442-46240469	0	AGGCATATTTCTTGGATTAAAAATGCCC	1	2	8	AA2	-	.
chr18	46242678	46242700	chr18:46242678-46242700	0	AAGCATGTTTTTAAAACTAATTG	1	2	3	AC3	-	.
chr18	46243360	46243390	chr18:46243360-46243390	0	TAGCAAGCCTAGTTATTGAGCAGACTATTCA	1	3	11	ACC1	-	.
chr18	46246099	46246131	chr18:46246099-46246131	0	GGGCTTGTTCTTGTCTTAGAACTGGAAAAGATT	1	2	13	AD1	-	.
chr18	46246789	46246817	chr18:46246789-46246817	0	AAATTAGCCTGGCGTGGTGGTGCATGCCT	1	2	9	AD2	1.0	.
chr18	46252418	46252444	chr18:46252418-46252444	0	AGGCATGCCACCATGCCCAGCTAATTT	1	3	7	ACC1	-	.
chr18	46253543	46253575	chr18:46253543-46253575	0	CAGCTTATTTGACAGTTTTGCTGTGGCAAGCTC	1	3	13	ACC2	2.0	dELS,CTCF-bound
chr18	46255293	46255313	chr18:46255293-46255313	0	TGGCTTTTTCAGAACTAGTCT	1	2	1	AC1	2.0	.
chr18	46256914	46256945	chr18:46256914-46256945	0	AGGCTTTCTTGTTGGTTGCTTCAGAGTTGCCC	1	2	12	AA2	-	.
chr18	46257441	46257463	chr18:46257441-46257463	0	AAGCATGCTTTCTGAGCTAATGG	1	3	3	ACD2	2.0	.
chr18	46258571	46258591	chr18:46258571-46258591	0	AAGCAAGACCCAAGCATTTTC	1	2	1	AD2	-	.
chr18	46260218	46260245	chr18:46260218-46260245	0	AAACTGATTCATGGTTCTAAGCATGCTC	2	2	8	AB1	-	dELS
chr18	46260502	46260521	chr18:46260502-46260521	0	AAAGTAGCCTAAGCTGGTTT	3	2	0	AB3	-	dELS
chr18	46261803	46261833	chr18:46261803-46261833	0	GATTAAGCCTTTGTAGGAGTAGGGCATGTTT	1	2	11	AD4	2.0	dELS,CTCF-bound
chr18	46262515	46262534	chr18:46262515-46262534	0	GAACAAGTTTTAACTATTTT	2	2	0	AC1	-	.
chr18	46263595	46263620	chr18:46263595-46263620	0	GGGCATGTGCATTTAAAAACTTGTCC	1	1	6	D2	-	.
chr18	46266309	46266334	chr18:46266309-46266334	0	AAACTTTTTTAAGGCAAAGCAAGCTC	1	1	6	A2	1.0	.
chr18	46267108	46267135	chr18:46267108-46267135	0	TAACAAGTCTTATCTTTATAAGATGTCT	1	3	8	ACC2	-	.
chr18	46272266	46272292	chr18:46272266-46272292	0	GGGGATGCTTTCTCATTATACATGCCC	1	2	7	AD2	1.0	.
chr18	46273186	46273207	chr18:46273186-46273207	0	GATCTAGTTTTGGGTCATGTCT	2	2	2	DD2	-	.
chr18	46274006	46274028	chr18:46274006-46274028	0	ACACTTGTCTGCAGGACTGGTTT	1	2	3	BD3	-	dELS
chr18	46274569	46274596	chr18:46274569-46274596	0	GAACATGTTTATTACCTGCAAAAAGCCT	1	2	8	AC1	2.0	.
chr18	46274855	46274883	chr18:46274855-46274883	0	AATAAAGTTTGAATCTGTAGGACTTGTTC	1	2	9	AD4	-	.
chr18	46276921	46276948	chr18:46276921-46276948	0	AGGCCAGCTTTGTCCCCAGGGCTTGCAC	1	2	8	BD3	-	.
chr18	46281397	46281425	chr18:46281397-46281425	0	GGACTTGCTTGGAGATTTGGAGGCTGTTT	1	2	9	AB1	-	DNase-H3K4me3,CTCF-bound
chr18	46285073	46285102	chr18:46285073-46285102	0	AGCCTTGCCTTCTTGAGCTCAAGCAATCCT	1	2	10	AD3	-	.
chr18	46291566	46291588	chr18:46291566-46291588	0	AAGCTGGTCTGGGGAACATTCTT	1	2	3	AB2	2.0	.
chr18	46293807	46293831	chr18:46293807-46293831	0	GAGCTATTTGACCTTGGGCAAGTCA	1	3	5	ACC2	-	.
chr18	46299256	46299287	chr18:46299256-46299287	0	AAAATAGCCCTTAAACAAAGAAGAAGATGTTC	1	2	12	AA2	2.0	.
chr18	46300531	46300562	chr18:46300531-46300562	0	AAGCAAGTCTTGATCTCTTAGGAGGCTTGTTT	2	0	12	0	1.0	.
chr18	46307039	46307058	chr18:46307039-46307058	0	AGGCATGCTGAATCTTGTCA	3	3	0	CCD2	1.0	.
chr18	46309978	46310005	chr18:46309978-46310005	0	GAACTTCCCCCCACCCTTGAACTAACTC	1	2	8	AA2	-	.
chr18	46310257	46310280	chr18:46310257-46310280	0	GATCATATTTATCAGGACAAGCCC	2	2	4	AD1	-	.
chr18	46312456	46312482	chr18:46312456-46312482	0	ATCCTAGTTCTGACCTTGGGCAAGTCA	1	3	7	CDD2	2.0	.
chr18	46314214	46314245	chr18:46314214-46314245	0	GAACATGCTTGGCCTGTGTGTGGGGCAAACTG	1	2	12	AC3	-	.
chr18	46315452	46315479	chr18:46315452-46315479	0	AGGCATGACCCTAGAGAGGGGCAGGTCC	1	2	8	BD2	-	.
chr18	46315570	46315599	chr18:46315570-46315599	0	AGGCTTGGTTTCTTTCTACCAAAGAAGTCC	1	2	10	AD2	-	.
chr18	46316400	46316424	chr18:46316400-46316424	0	AAGGTAGTCTAGGTAAGGCTTGGTT	1	2	5	AD3	2.0	dELS
chr18	46323289	46323311	chr18:46323289-46323311	0	ATGCATGTTCCTCAGCCATGCCC	1	2	3	DD2	-	.
chr18	46323676	46323697	chr18:46323676-46323697	0	GATCTATCTTTTAAACAAGTTC	1	2	2	AD1	-	.
chr18	46323730	46323754	chr18:46323730-46323754	0	GAACCAGCCCCATAAGGACATGCAT	2	2	5	BD3	1.0	.
chr18	46324598	46324622	chr18:46324598-46324622	0	TATCCAGCCTCTTTCAAACATGCTT	1	3	5	BCD1	-	.
chr18	46325915	46325938	chr18:46325915-46325938	0	GGGCATGTCCTAAGAGGCTTTGCA	1	3	4	ACD2	-	.
chr18	46325944	46325973	chr18:46325944-46325973	0	CCACTTGCCACGCAGGAAAAGGACATGTCC	1	3	10	CCD1	1.0	.
chr18	46328085	46328112	chr18:46328085-46328112	0	AGGGTAGCTGGCCACATTCAGCAAGTTT	1	3	8	ACC1	1.0	.
chr18	46331466	46331485	chr18:46331466-46331485	0	TAACTTGCCTGAGCTACTAT	2	3	0	ACD2	2.0	.
chr18	46332234	46332263	chr18:46332234-46332263	0	AGACTTGGACTGCTATTGGGAGACTTGCCT	1	2	10	DD1	-	.
chr18	46332618	46332641	chr18:46332618-46332641	0	GAACAAGCTCTATGGTGATTGCCC	1	2	4	AD1	-	.
chr18	46332871	46332897	chr18:46332871-46332897	0	AGACAAGTCCCAATGTAGGGAATGTCC	1	1	7	A2	1.0	.
chr18	46334742	46334770	chr18:46334742-46334770	0	GAGCATGCTTGGTTTTCTGTGGTTTGCTT	1	2	9	AC1	-	.
chr18	46335786	46335810	chr18:46335786-46335810	0	AAGCTTGGCCCCCTTAGGCCTGTTT	1	2	5	BD2	1.0	pELS
chr18	46336424	46336450	chr18:46336424-46336450	0	AAGTTTACTTTCACGGCAAACATGCCC	2	2	7	AA1	-	.
chr18	46337613	46337640	chr18:46337613-46337640	0	ATACAATCTCTCAATAAAGAACTAGTTT	1	2	8	AD1	1.0	dELS
chr18	46338726	46338754	chr18:46338726-46338754	0	GAACAAGCCTTGCTAAATGAGGCATTTTA	1	2	9	AC3	1.0	.
chr18	46339114	46339136	chr18:46339114-46339136	0	ATACAGGTTTACAAGGCTAGTCC	1	2	3	BD1	-	dELS
chr18	46339393	46339425	chr18:46339393-46339425	0	TAGCAAGCTGTGGGTTAATGGGAAATCATGTTT	1	3	13	CCD2	-	dELS
chr18	46339683	46339706	chr18:46339683-46339706	0	GAACTTCTCTCTTGAAACTAGCAT	1	2	4	AD2	1.0	.
chr18	46341765	46341795	chr18:46341765-46341795	0	GAGCAAGCTTTCTTACAATATGAACTCCTCC	1	2	11	AB4	-	.
chr18	46341833	46341856	chr18:46341833-46341856	0	GAACAAGTTTTATCAAACTTTGTC	1	2	4	AD4	1.0	.
chr18	46342589	46342611	chr18:46342589-46342611	0	GAGCAGGCCTGGCTGGCTTGCTG	1	3	3	BCC2	-	.
chr18	46343453	46343474	chr18:46343453-46343474	0	AAACAAGTCGAGAAGCCAGCCA	1	3	2	BCC2	2.0	.
chr18	46348957	46348977	chr18:46348957-46348977	0	AAGCATACCTTGAACTTGGTT	1	2	1	AD2	1.0	.
chr18	46351215	46351244	chr18:46351215-46351244	0	AAGCTTGTTAAAATACAGATGACCTAGCCC	1	2	10	CD	1.0	dELS
chr18	46355093	46355119	chr18:46355093-46355119	0	GAACATGCCACCATGCCTGGCTAATTT	1	3	7	ACC1	-	.
chr18	46359500	46359525	chr18:46359500-46359525	0	TGGCTTGTCCTGGGAATAGCAAGCTG	1	3	6	CCC	-	.
chr18	46362672	46362703	chr18:46362672-46362703	0	GAACTTGCTTCAGTGAACAAAGAATAATGCCC	2	2	12	AD1	1.0	dELS
chr18	46362739	46362766	chr18:46362739-46362766	0	ACACATGCTCAAAGTGCTTGACAAGTTT	1	2	8	CD	-	dELS
chr18	46365510	46365538	chr18:46365510-46365538	0	TGTTTTGTTTTTGAGACCAAGGCTTGCTC	1	3	9	ACD1	1.0	.
chr18	46367672	46367698	chr18:46367672-46367698	0	TGGCAAGTTACTCTACCAAACTGGCCT	1	3	7	BCC1	-	.
chr18	46369165	46369195	chr18:46369165-46369195	0	GTGTATGCTCTGTGGACAAGAAAGCTTGTTG	1	3	11	ACD1	-	.
chr18	46373287	46373309	chr18:46373287-46373309	0	GCACATTTCCTCAGAGCTTGCCC	2	2	3	AD1	2.0	.
chr18	46375043	46375075	chr18:46375043-46375075	0	AAGCATGCTTTGCCGGAGGATTTGGGGTTTCTC	2	2	13	AA1	-	dELS
chr18	46380385	46380404	chr18:46380385-46380404	0	GAACTTGCTTAAGGTTTCTT	1	2	0	AA1	2.0	.
chr18	46381043	46381063	chr18:46381043-46381063	0	GGGGAAGCCCTGGGCATGCCA	1	2	1	AC2	-	.
chr18	46381505	46381535	chr18:46381505-46381535	0	AGAGAAGCCTCCTGGAGGGAAAAACATCCTT	1	2	11	AA2	1.0	.
chr18	46382226	46382255	chr18:46382226-46382255	0	GGACAGGTCCCATGGAGGCAGGGGTTGCTT	1	2	10	AB2	1.0	.
chr18	46387164	46387186	chr18:46387164-46387186	0	TGTCCAGCTTAGCAGACAAGTTT	1	3	3	BCD1	-	.
chr18	46387602	46387627	chr18:46387602-46387627	0	AAACATTCCCCACTTGGAAGAAGTCC	1	2	6	AA2	-	pELS,CTCF-bound
chr18	46391579	46391606	chr18:46391579-46391606	0	AGGGTAGTTTGCACAGCCAGGCTTTCCC	1	2	8	AA2	-	.
chr18	46391691	46391719	chr18:46391691-46391719	0	GGACATGTCAATCTCCAGTCAGCATCCTC	1	3	9	ACC1	1.0	.
chr18	46393035	46393063	chr18:46393035-46393063	0	GGACTTGCTCACAGGCACACAGCTACTTA	1	3	9	ACC1	1.0	.
chr18	46394849	46394875	chr18:46394849-46394875	0	AGGCTAGTTCTTTGAAAATAGATGCCC	2	2	7	AD1	2.0	.
chr18	46396173	46396194	chr18:46396173-46396194	0	AAGCAAGTCACAAAGCCAGCCC	1	2	2	BC2	-	.
chr18	46401654	46401673	chr18:46401654-46401673	0	GAACAAATTTCAGCATGCTT	3	2	0	AC2	1.0	.
chr18	46402425	46402456	chr18:46402425-46402456	0	AAATATATCTCAATATTGCATGGAACATGCTT	2	2	12	AA1	2.0	.
chr18	46409649	46409679	chr18:46409649-46409679	0	GAACTTGCCTCTGAGTAGCAGGGGCATGGCT	2	1	11	D1	-	.
chr18	46410515	46410544	chr18:46410515-46410544	0	AGGCTCACCCTTAACAAGCTGAACAAGCCT	1	2	10	AB1	-	.
chr18	46410839	46410870	chr18:46410839-46410870	0	CAGCAAGTCCTCCTTAAACTCTACACATGCCT	1	2	12	CD	1.0	.
chr18	46412364	46412389	chr18:46412364-46412389	1	CACTAAGCCTGCAGGCAAACATGTCC	1	3	6	ACD1	-	pELS,CTCF-bound
chr18	46413972	46414004	chr18:46413972-46414004	0	CAGCATGCTCGGGTTCCTCTCTTAGAAATGTTT	1	2	13	AC2	-	.
chr18	46414570	46414589	chr18:46414570-46414589	1	ACACATGCTCGCACATGCCC	3	2	0	DD2	1.0	.
chr18	46416771	46416790	chr18:46416771-46416790	0	AGGTTAGCCTGGGCTTGTTC	3	1	0	A1	1.0	.
chr18	46417417	46417443	chr18:46417417-46417443	0	GAAGTTTCTCAAAATTCAGGCTTGCCC	1	2	7	AA1	1.0	.
chr18	46418205	46418233	chr18:46418205-46418233	0	AAATTAGCTTTGTGTGGTCGCACATGCCC	1	2	9	AD2	1.0	.
chr18	46419415	46419434	chr18:46419415-46419434	0	AAGCAAGACACAACATGCTT	3	3	0	CCD2	-	dELS,CTCF-bound
chr18	46422568	46422596	chr18:46422568-46422596	0	AGACTTGCTCTCTCCTTACTGCCATGCTT	1	2	9	CD	2.0	dELS
chr18	46423161	46423190	chr18:46423161-46423190	0	GGGGATGTCCAAAGGCCCTGGGATTTGTCT	1	2	10	AA2	1.0	.
chr18	46423244	46423264	chr18:46423244-46423264	0	GGGCTTGTCCTTGGCATTTCC	1	2	1	AC1	1.0	.
chr18	46423506	46423533	chr18:46423506-46423533	0	TGGCATGTTATTTCCATTCGGCAAGCCA	1	4	8	CCCC	1.0	.
chr18	46423694	46423722	chr18:46423694-46423722	0	TGACTACTCTAGAGCCCTCAGACATGCCA	1	3	9	ACC2	1.0	.
chr18	46424890	46424915	chr18:46424890-46424915	0	AGACCTGCTTTTCAAAAGGCTGGCTT	1	2	6	BB2	1.0	.
chr18	46432096	46432117	chr18:46432096-46432117	0	TGCCATGTTTAGCAGCAAGTTT	2	3	2	CCD1	1.0	.
chr18	46432283	46432308	chr18:46432283-46432308	0	AACCCAGCTTATACCTGGACATGTTT	2	2	6	BD4	-	.
chr18	46432497	46432521	chr18:46432497-46432521	0	GAGCTTGGCTAGGCTGGACTAACTT	1	2	5	AD2	1.0	.
chr18	46432617	46432648	chr18:46432617-46432648	0	AAACAAGTATGTTAATTATAAAAAGGATGCTT	1	2	12	AD2	-	.
chr18	46440516	46440541	chr18:46440516-46440541	0	AAACTAGTATATTTGGAAACAAATCC	1	2	6	AD2	1.0	.
chr18	46444682	46444702	chr18:46444682-46444702	0	GGGCTAGCCTCAAACTTCTGG	1	3	1	ACD2	-	.
chr18	46445235	46445257	chr18:46445235-46445257	0	AGGCTTGCTTTTAGGTCTTCTTC	1	2	3	AD1	1.0	.
chr18	46450113	46450132	chr18:46450113-46450132	0	GGGCTTGTCCAGGCAAGGCT	3	1	0	D1	-	.
chr18	46454022	46454051	chr18:46454022-46454051	0	AGGATTGCTTAAGCCTGGGAGGTCAAGCCT	1	2	10	AD2	-	.
chr18	46457058	46457084	chr18:46457058-46457084	0	GAGCATGTTAGCTTAAGAAAAATGTTG	1	3	7	ACC2	-	.
chr18	46461750	46461769	chr18:46461750-46461769	0	GAGCTTGCTCAGAGTTGACT	2	2	0	AD1	1.0	.
chr18	46462586	46462612	chr18:46462586-46462612	0	AGCCTTGCTTTCCCTGGAGACAAGCCC	1	1	7	D1	2.0	dELS
chr18	46463179	46463198	chr18:46463179-46463198	0	GGGCATGTCGGAGGAAGCCT	3	2	0	AC2	3.0	.
chr18	46463246	46463269	chr18:46463246-46463269	0	TATCTAGCTCTCACCAACTTGCCT	1	3	4	CCD1	2.0	.
chr18	46466253	46466278	chr18:46466253-46466278	0	AAACATTCTTTAATACAGACTTGTGT	1	2	6	AD2	-	.
chr18	46467798	46467824	chr18:46467798-46467824	0	GAGCTTGCCCAGGGCCCCAGCATCCCC	1	2	7	AC1	1.0	.
chr18	46468033	46468052	chr18:46468033-46468052	0	GATCAAGCCCAGCCTTGCCC	2	2	0	DD2	-	.
chr18	46469025	46469056	chr18:46469025-46469056	0	AAACGTGTCTGGACTTCCATAAAGACATTTCT	2	2	12	AB3	-	.
chr18	46470077	46470098	chr18:46470077-46470098	0	AGGGTAGTTCCATAACTTGCCC	1	2	2	AC2	1.0	.
chr18	46472799	46472828	chr18:46472799-46472828	0	GAACTTGCCTCCTCCACCAAGAACAACCAA	1	3	10	ACD2	-	.
chr18	46474956	46474985	chr18:46474956-46474985	0	AGACATGGCTGGGATGAGATGGGCTGGCCC	1	2	10	BD2	-	.
chr18	46476321	46476351	chr18:46476321-46476351	0	AGAGATCTCTGAGAGGGGCCTGAACTTGCCT	2	2	11	AA1	-	.
chr18	46478541	46478560	chr18:46478541-46478560	0	AGGTAAGCCCAAGTATGTCC	1	2	0	AA2	-	.
chr18	46479331	46479358	chr18:46479331-46479358	0	AAGCAAGTCTAGAGCCAAGAGAATGGTC	2	2	8	AD1	-	.
chr18	46479658	46479690	chr18:46479658-46479690	0	AAACAAGCTGTCTTGGTGCTGGCTAACAACTTC	1	3	13	ACC1	-	.
chr18	46481225	46481252	chr18:46481225-46481252	0	TGAATTGTCACCACGATTAAACATGCCT	1	3	8	ACC1	-	dELS,CTCF-bound
chr18	46482645	46482673	chr18:46482645-46482673	0	GGACAAGTGTGGCTTTGAGAAGCTTGGCC	1	2	9	DD2	2.0	.
chr18	46483633	46483664	chr18:46483633-46483664	0	AGGCAAGTTCTCTCTTGGGGATAAACCGGTCT	1	2	12	BB1	3.0	.
chr18	46484043	46484070	chr18:46484043-46484070	0	GGAAGAGTCCCCTGTAACAGACATGTCT	1	2	8	AB4	1.0	.
chr18	46486035	46486055	chr18:46486035-46486055	0	AGTCATGTCTCAGAGATGTCT	1	2	1	AD2	-	.
chr18	46487110	46487134	chr18:46487110-46487134	0	GGACAAGCCCTACTAGAGGAAGGCT	1	2	5	AD1	1.0	.
chr18	46488353	46488379	chr18:46488353-46488379	0	GGGTTTGCCTCTTACTGAAGCTAGTGC	1	2	7	AD3	-	.
chr18	46491408	46491432	chr18:46491408-46491432	0	AAGAATGCCCATCTCTAACTAGCTC	1	2	5	AC2	-	.
chr18	46496551	46496572	chr18:46496551-46496572	0	GAGAGAGTCTAAGGACATGTTT	3	2	2	AB4	-	.
chr18	46500420	46500440	chr18:46500420-46500440	0	AGGCAAACCTTTAACAAGTCC	1	2	1	AC2	-	.
chr18	46501508	46501532	chr18:46501508-46501532	0	AGATAAGCTTCACTCAGGCATGACT	1	2	5	AD3	-	.
chr18	46503670	46503692	chr18:46503670-46503692	0	GAGCATGATTTGCGAGTATGTTT	1	2	3	AD2	-	.
chr18	46504305	46504324	chr18:46504305-46504324	0	CATGTTGCCCAGGCTAGTCT	2	3	0	ACD1	1.0	.
chr18	46504830	46504854	chr18:46504830-46504854	0	CAGATAGCTTTGCAGAGACATGTTT	1	2	5	AC3	-	.
chr18	46505926	46505945	chr18:46505926-46505945	0	AAACTTGTTCCAGTTTGCCG	2	3	0	ACC2	-	.
chr18	46507022	46507045	chr18:46507022-46507045	0	GGATTTGTCTTTCTGGACTTGACT	1	2	4	AD3	-	.
chr18	46510083	46510115	chr18:46510083-46510115	0	AGAATAGTCCTAGTTCCTTTCTAGAACTTGGTT	1	2	13	AD3	-	.
chr18	46510763	46510788	chr18:46510763-46510788	0	AGACAATCTCTTCTGACAACTTGCTC	1	2	6	AC2	-	.
chr18	46512227	46512248	chr18:46512227-46512248	0	AGACTGGCCTTTAGAGATGTCT	1	2	2	AB2	1.0	.
chr18	46515251	46515278	chr18:46515251-46515278	0	TAGCAAGCTGTGCCCATGACACATGCCC	1	3	8	CCD2	1.0	dELS
chr18	46515600	46515631	chr18:46515600-46515631	0	AATTAAGCCTTGTACATCTGGAAAACAAGTTG	1	3	12	ACD1	-	.
chr18	46517509	46517534	chr18:46517509-46517534	0	AACAATGCTTGGCACAAAACAAGCTT	1	2	6	AD4	-	.
chr18	46519490	46519510	chr18:46519490-46519510	0	GGAGAAATTCAGGACATGTTT	2	2	1	AA1	1.0	.
chr18	46519698	46519721	chr18:46519698-46519721	0	AGACTGGCCCCTGAGAGCTGGTCC	1	2	4	BB2	2.0	.
chr18	46521482	46521507	chr18:46521482-46521507	0	AGGCGAGCCCTTAAAAAAGCATATCT	2	2	6	AB3	1.0	.
chr18	46524402	46524423	chr18:46524402-46524423	0	AGAATTGCTTTAAAACATTTCC	1	2	2	AA2	1.0	.
chr18	46527796	46527818	chr18:46527796-46527818	0	CAACATGCTCTTACATCTTGTCC	1	3	3	CCD2	1.0	.
chr18	46528388	46528413	chr18:46528388-46528413	0	AGCCAAGCTTGCGAGAAAGGAAGTTT	1	2	6	AD2	-	.
chr18	46529189	46529219	chr18:46529189-46529219	0	GAACTTGTTGGTCCGGTTCTCTGACTTGCCA	1	3	11	CCC	1.0	.
chr18	46534153	46534183	chr18:46534153-46534183	0	AGAAAATTCTGCTTGGGACCAGAGCTTGTTT	1	2	11	AA1	-	.
chr18	46534267	46534287	chr18:46534267-46534287	0	GAATTTGCCTTGAACCTGCTC	1	2	1	AB2	-	.
chr18	46536791	46536818	chr18:46536791-46536818	0	AGGCATCCCCCGGGATAGAGACTGGCCC	1	2	8	AB2	2.0	.
chr18	46537820	46537841	chr18:46537820-46537841	0	CAGCAAGTCTGGGAGCTATGTT	1	3	2	ACD2	-	.
chr18	46540209	46540235	chr18:46540209-46540235	0	AGGCTTGCCTGACCTTAAAGCGTGCAT	1	2	7	BD1	1.0	.
chr18	46540682	46540703	chr18:46540682-46540703	0	TGGCATGTCCTAGGGCATGTAG	2	3	2	CCD1	1.0	.
chr18	46540827	46540847	chr18:46540827-46540847	0	GGGCTGGCTTTGGGCATGCCC	2	1	1	B2	1.0	.
chr18	46541921	46541942	chr18:46541921-46541942	0	AAACCAGCCTGGGGCCTTGCCT	1	2	2	BD2	-	.
chr18	46550786	46550817	chr18:46550786-46550817	0	AGGCCTGTTTGTTACTTAGCAGAACCTAGCCT	1	2	12	BD2	-	.
chr18	46551937	46551965	chr18:46551937-46551965	0	AAACAAGCTAGACACAAAAAGACAAATTC	1	2	9	AC2	-	.
chr18	46552294	46552314	chr18:46552294-46552314	0	AAACTAGCATTAAACAGGCTT	1	2	1	BD2	1.0	.
chr18	46554297	46554319	chr18:46554297-46554319	0	GAGGATGTTGACTGGACATGTCA	1	3	3	ACC1	1.0	.
chr18	46555081	46555100	chr18:46555081-46555100	0	GGGCTAGCCGAGAAATGCCA	3	3	0	ACC2	2.0	.
chr18	46557285	46557310	chr18:46557285-46557310	0	GGACTACCTCTGTGGCAGACATGGCC	1	2	6	AD2	-	.
chr18	46559469	46559498	chr18:46559469-46559498	0	GGACTTGTCTGACTTCTTCAGGGGTCGTTC	1	2	10	AB1	-	.
chr18	46563291	46563315	chr18:46563291-46563315	0	AAACAAACCTTTCCTGAGCCTGTTC	1	2	5	AB2	-	.
chr18	46563943	46563968	chr18:46563943-46563968	0	AGACTCACTCCAGAAAAAACAAGCTC	1	2	6	AB1	1.0	.
chr18	46565594	46565619	chr18:46565594-46565619	0	AAGCATACCCGAATCTGAGGATGCTC	1	2	6	AA2	1.0	.
chr18	46568283	46568304	chr18:46568283-46568304	0	AGGCATTTCTAGAGACATCCCC	1	2	2	AA2	-	.
chr18	46569528	46569556	chr18:46569528-46569556	0	GAACTTGCTTGATGGTGTCAGATTTATCC	1	2	9	AA1	-	.
chr18	46570319	46570341	chr18:46570319-46570341	0	CCCCAAGTCCTCCAGGCTTGTTC	1	3	3	CDD2	1.0	.
chr18	46570760	46570787	chr18:46570760-46570787	0	AAAAAAGTTTTATGTTTTAAGAAAGTTT	1	2	8	AA2	-	.
chr18	46578095	46578123	chr18:46578095-46578123	0	CAGCTTCCTCTGGGAAAATAAACAAGTTA	1	3	9	ACC2	1.0	.
chr18	46578921	46578941	chr18:46578921-46578941	0	GGGTTTGCCTCAAACTTGCCT	1	1	1	A1	-	.
chr18	46579033	46579055	chr18:46579033-46579055	0	AGGCTAGCAACAGAAGCAAGTTC	1	2	3	CD	2.0	.
chr18	46580227	46580246	chr18:46580227-46580246	0	GGTCTAACCCAAACATGTTT	3	2	0	AD1	1.0	.
chr18	46584373	46584394	chr18:46584373-46584394	0	AGAAATGCTTTTGAACATTCTC	1	2	2	AA2	-	.
chr18	46585932	46585957	chr18:46585932-46585957	0	AAATATGTCTGCATAAAAACTTGTAC	1	2	6	AD3	-	.
chr18	46590026	46590054	chr18:46590026-46590054	0	CAACAAGACTAGGGGAAGGCGACAAGTTT	1	3	9	CCD2	2.0	.
chr18	46590252	46590282	chr18:46590252-46590282	0	TAACAAGCCCTCCTGGGGATAATGCATGCTG	1	3	11	CCD2	1.0	.
chr18	46592073	46592098	chr18:46592073-46592098	0	AATGAAGTTCTGGGGTGAGCAAGTTG	1	3	6	ACD1	-	dELS
chr18	46595080	46595110	chr18:46595080-46595110	0	AAACTAATCTTTTCAACTTGAAAACTAATCT	1	2	11	AA2	-	.
chr18	46601095	46601124	chr18:46601095-46601124	0	GAGATTGCCCATGCACTCTGTAACTAGTTC	1	2	10	AC2	-	.
chr18	46601204	46601235	chr18:46601204-46601235	0	GGGCATCCCTTACCTTCTCACAGAACCAGCCT	1	2	12	AB2	-	.
chr18	46602160	46602184	chr18:46602160-46602184	0	AGGCAATTCTACTAAGGACTGGCCT	1	2	5	AB2	-	.
chr18	46608726	46608756	chr18:46608726-46608756	0	AGGCTTGCTGCTCTTAGGACCAGGCAAGCCC	1	1	11	C2	-	.
chr18	46609839	46609863	chr18:46609839-46609863	0	GTGCAAGTCTGAAGGGGGCTTCCTT	1	2	5	AD3	1.0	.
chr18	46614128	46614159	chr18:46614128-46614159	0	AAACTAGTTCAACCATTGTGGAAGACAGGGTG	1	3	12	BCD2	1.0	.
chr18	46615234	46615261	chr18:46615234-46615261	0	AGGCTAGCCTTCTCCAATAATGTAGCTT	1	2	8	AD1	1.0	.
chr18	46615605	46615633	chr18:46615605-46615633	0	AGGCTTGCTTTGTGATTTTGTATATGTTC	2	2	9	AD1	-	.
chr18	46618143	46618163	chr18:46618143-46618163	0	AAAATAGTCCTGGGCTTGGCT	1	2	1	AD3	-	.
chr18	46618870	46618890	chr18:46618870-46618890	0	TGGCATGCTTAGGGCTCTTTC	2	3	1	ABC2	1.0	.
chr18	46621589	46621618	chr18:46621589-46621618	0	AGACTTGCTGTTCTGGTCTCAAGCAGGTTT	1	2	10	BC2	-	.
chr18	46623024	46623045	chr18:46623024-46623045	0	AAGCCAGCTCTAGAGCTGGCCT	1	2	2	BB2	-	dELS,CTCF-bound
chr18	46623574	46623593	chr18:46623574-46623593	10	GCACATGCCCTGACATGCCC	4	2	0	CD	-	dELS,CTCF-bound
chr18	46624000	46624028	chr18:46624000-46624028	0	AGGGAAGCTCACGTGGTCCAGGCTTTCTT	1	2	9	AA2	-	dELS
chr18	46628922	46628954	chr18:46628922-46628954	0	GAGCTAGCTTTTGACCATGGAGAAGGGGAGTCC	1	2	13	AB1	-	.
chr18	46630033	46630061	chr18:46630033-46630061	0	TTACATGCCCCCTAGATGGTGGCTTGTCC	1	3	9	CCD1	-	.
chr18	46631732	46631764	chr18:46631732-46631764	0	GGGCAGGCCCCGGGGCTCCAGAAAGACCTGCCC	1	2	13	BB2	-	.
chr18	46632805	46632824	chr18:46632805-46632824	0	AGACAAGCCTAGAGATGGCT	3	2	0	AD1	-	.
chr18	46636649	46636671	chr18:46636649-46636671	0	GTATAAGTTCACTGAACATGCCC	1	2	3	AD4	-	.
chr18	46637839	46637870	chr18:46637839-46637870	0	AGAAATGTCCCTCAAAAGCTTTAAGCATGTAC	1	2	12	AD3	-	.
chr18	46638709	46638730	chr18:46638709-46638730	0	GAACAAGTCAAGTGTCAAGTTT	1	3	2	CCD2	-	.
chr18	46639620	46639648	chr18:46639620-46639648	0	GGGCATGTCCATGGGGTTGAAGCTGGCCA	1	2	9	BC3	-	.
chr18	46641462	46641486	chr18:46641462-46641486	0	AGACATGCTGCAACAGGACTTGGTA	1	3	5	CCD1	-	.
chr18	46642027	46642053	chr18:46642027-46642053	0	AGACTTGCTCCTGCAATGAACACGTGC	1	2	7	BD4	1.0	.
chr18	46642679	46642706	chr18:46642679-46642706	0	AGGCAAGTCCAGATTCAGGAGCATCCTA	1	2	8	AC3	-	.
chr18	46645117	46645144	chr18:46645117-46645144	0	AAATAAGCCCCCAACTCAGGATTAGCTT	1	2	8	AA2	-	.
chr18	46648684	46648705	chr18:46648684-46648705	0	AAGCAATCCCTGCGGCTAGCTG	1	3	2	ACC2	2.0	.
chr18	46650057	46650076	chr18:46650057-46650076	0	GAACTAGCCTGGGGAAGGTT	2	2	0	AD1	1.0	.
chr18	46653250	46653282	chr18:46653250-46653282	0	AAAAAAGTTTAAGAACAGGAAAAAGACTAATCT	1	2	13	AA2	1.0	.
chr18	46654985	46655006	chr18:46654985-46655006	0	GGGCAAGTTACTTAACTTCTCT	1	3	2	ACC1	1.0	.
chr18	46655807	46655835	chr18:46655807-46655835	0	CTGCAAGCCGGACACAGCTGGACAAGCTT	1	3	9	CCD1	-	.
chr18	46656337	46656356	chr18:46656337-46656356	0	GAGCAATTTCAAGCAGGTCT	1	2	0	AB2	-	.
chr18	46656504	46656527	chr18:46656504-46656527	0	AGGCTTCCTCCCCAAGACATCCTT	1	2	4	AA2	-	.
chr18	46661684	46661704	chr18:46661684-46661704	0	GAACATGGCCAGGGCAACTCT	1	2	1	AD2	-	.
chr18	46662951	46662970	chr18:46662951-46662970	0	AAACTACTTTGGGGAAGCCT	1	2	0	AA2	-	.
chr18	46668805	46668826	chr18:46668805-46668826	0	GGACTTGCCCAGAAGCTAGCCA	2	1	2	C1	1.0	dELS
chr18	46669297	46669328	chr18:46669297-46669328	0	GAGGAAGCCTTGGCACCCAAAAGGAGATGTCC	1	2	12	AA2	-	.
chr18	46670772	46670796	chr18:46670772-46670796	0	AGACAAGCTGTCGTTGAACAAGTAA	1	3	5	CCD1	1.0	.
chr18	46671224	46671252	chr18:46671224-46671252	0	GAAGTTGCCCACGTTGTGGGGGCATCTTT	1	2	9	AA2	-	.
chr18	46671477	46671507	chr18:46671477-46671507	0	AGGCTTTCCCCCAGGTGGACCAGACAGGTCC	1	2	11	AB2	-	.
chr18	46672690	46672720	chr18:46672690-46672720	0	CAGCAAGGCTATTGTCTCTCAGGACATGCTG	1	3	11	CCD2	1.0	.
chr18	46674948	46674968	chr18:46674948-46674968	0	AAGCCAGCTTGGGACATTCCC	2	2	1	AB3	1.0	.
chr18	46675489	46675519	chr18:46675489-46675519	0	AGACATGCAGGAGGCCACAGTGAGCATGCTT	1	2	11	CD	-	.
chr18	46676950	46676978	chr18:46676950-46676978	0	AAGCTGGCCATGTAGCCCTGGGCAAGTCA	1	3	9	BCC2	-	dELS,CTCF-bound
chr18	46677344	46677364	chr18:46677344-46677364	0	GGGCAAGTCCTGGAATTGCTT	1	1	1	A2	-	.
chr18	46682548	46682577	chr18:46682548-46682577	0	AAGCAAGTTGCCACCATTTGTAGAAAGCCC	1	3	10	ACC2	-	.
chr18	46683993	46684013	chr18:46683993-46684013	0	GGACATGCCTAGAACAGGACG	2	3	1	BCD2	1.0	.
chr18	46692346	46692372	chr18:46692346-46692372	0	GGCCAAGTCCAGTCCTGGGGCTGGCCC	1	2	7	BD3	-	.
chr18	46692931	46692959	chr18:46692931-46692959	0	GAGCCTGCCAGAATTATTCAAACTAGCCA	1	3	9	BCC1	-	.
chr18	46693069	46693091	chr18:46693069-46693091	0	GGGCTGCCCTGCAGGGCATGCCT	2	2	3	AB1	-	.
chr18	46695239	46695265	chr18:46695239-46695265	0	ACAGTTGTCCTCAAACAAGGCAAGCCT	1	2	7	AD4	-	.
chr18	46702346	46702372	chr18:46702346-46702372	0	AGGCATGTTTAAAATACCAACCAGCTC	1	2	7	BC1	2.0	.
chr18	46703420	46703440	chr18:46703420-46703440	0	CGGCTAGTCTACAGCAACCCT	1	3	1	ACC1	2.0	.
chr18	46705244	46705276	chr18:46705244-46705276	0	GGTCTAGGTCTACTTGCAGAACAGAACAAGCCC	1	2	13	DD1	-	.
chr18	46705287	46705307	chr18:46705287-46705307	0	CAGCTGGCTCCAGGCATGTCA	1	3	1	BCC2	-	.
chr18	46706949	46706977	chr18:46706949-46706977	0	CAGCTTTCCCCATGAATCTGAGCTAGCTG	1	3	9	ACC2	-	.
chr18	46708106	46708125	chr18:46708106-46708125	0	GAACTACCCCAAAAATGCTC	1	2	0	AA2	1.0	dELS
chr18	46708456	46708481	chr18:46708456-46708481	0	GGGACTGCCTCTTCTAGGGCTAGCCA	1	3	6	ABC1	-	.
chr18	46708477	46708509	chr18:46708477-46708509	0	AGCCAATTCCTGGAGATAGTAAAGGACTAGCCT	1	2	13	AD1	-	.
chr18	46710777	46710798	chr18:46710777-46710798	0	GAGCTTCTCCAGGGCCATGTTT	1	2	2	AD2	-	.
chr18	46715616	46715646	chr18:46715616-46715646	0	TGGCATGCTCTCAGCTCATAGTGGCATGATC	1	3	11	CCD1	-	.
chr18	46716667	46716694	chr18:46716667-46716694	0	GGAGATGCTCGCACAGGTGGTCTAGCCC	1	2	8	AD2	1.0	.
chr18	46720424	46720447	chr18:46720424-46720447	0	GGGCATGTCTGTGGACATTTGCTT	2	2	4	AD1	1.0	.
chr18	46722844	46722871	chr18:46722844-46722871	0	TGGCTGGCCCTTAAATATAAACAAGCTA	1	3	8	BCC2	-	.
chr18	46725268	46725293	chr18:46725268-46725293	0	AAACTAGTTAGTTCACAAACATATCA	1	3	6	ACC1	1.0	.
chr18	46725342	46725369	chr18:46725342-46725369	0	AAAATAGTCTAACCAGCTAGACTTCTTC	1	2	8	AA2	1.0	.
chr18	46726767	46726795	chr18:46726767-46726795	0	AAATTAGCCCAGTGTGGTGGCGCATGCCT	1	2	9	AD2	4.0	.
chr18	46729580	46729608	chr18:46729580-46729608	0	AGGCAAACTCCCACCCAAGAGACAAGTTT	1	1	9	A2	-	.
chr18	46733210	46733236	chr18:46733210-46733236	0	AGTCATGTTTTTAATGAAAGAAAGTTT	1	2	7	AD2	-	.
chr18	46733471	46733494	chr18:46733471-46733494	0	GAGCAAGCCACCAAAGCCTTGCCC	1	2	4	CD	1.0	.
chr18	46737718	46737746	chr18:46737718-46737746	0	GGATTAGCTTCTTAGGTTAGAACCTGCCT	1	2	9	AB2	-	.
chr18	46738561	46738587	chr18:46738561-46738587	0	CAGCAAGTGCTCAGGAGAAACTTGCTC	1	2	7	CD	1.0	.
chr18	46743256	46743284	chr18:46743256-46743284	0	AAACTTCTCCGAGCTAAAGGAACATGTTC	1	1	9	A2	-	.
chr18	46747360	46747392	chr18:46747360-46747392	0	AAACAAATTTACAAGAAAAAAACAAACAACCCC	1	2	13	AA2	2.0	.
chr18	46748363	46748385	chr18:46748363-46748385	0	AGACTAGTCTGGCCAACATGGTG	1	3	3	CCD1	-	.
chr18	46752845	46752868	chr18:46752845-46752868	0	GGACCTGCTCCCTGCAACAAGTTC	1	2	4	BC2	-	.
chr18	46753886	46753908	chr18:46753886-46753908	0	GAGCTTGTTACAAAGGCAGGTTA	1	3	3	BCC1	-	.
chr18	46754704	46754723	chr18:46754704-46754723	0	GGACTTGCCAGAGCAAGCAG	3	3	0	CCD1	1.0	.
chr18	46759054	46759079	chr18:46759054-46759079	0	TGGCTTCTTGGGAGTGGGACTTGTTC	1	3	6	ACC2	-	.
chr18	46759884	46759908	chr18:46759884-46759908	0	GAAATTGTCCTCAGTGGGCATGGCC	1	2	5	AD3	-	.
chr18	46762025	46762052	chr18:46762025-46762052	0	AGGCATGTCACACTCCTACAGTATGTTC	1	3	8	ACC2	1.0	.
chr18	46763268	46763288	chr18:46763268-46763288	0	AAGCTTGATTGAGGCTGGTCC	1	2	1	BD2	-	DNase-H3K4me3
chr18	46763822	46763852	chr18:46763822-46763852	0	AGCCTAGTCTTGCTGTGCTATGAGTTTGCCT	1	2	11	AD2	1.0	.
chr18	46768036	46768056	chr18:46768036-46768056	0	GGGCTTTTTTGAGGCTGGTTT	1	2	1	AB2	2.0	.
chr18	46772704	46772731	chr18:46772704-46772731	0	GGACAAGCTTGGCTAGGAGAGCAAGAGA	1	3	8	CDD3	-	.
chr18	46772807	46772835	chr18:46772807-46772835	0	CAGCATGCTGTGTGGCCATGAACAAGTTG	1	3	9	CCC	1.0	.
chr18	46772991	46773019	chr18:46772991-46773019	0	TAGTTAGCTGCCTATTTATGAACATGTCT	1	3	9	ACC1	-	.
chr18	46782059	46782078	chr18:46782059-46782078	2	AAACATGTTTGTGCATGTCT	4	1	0	D2	1.0	.
chr18	46787846	46787872	chr18:46787846-46787872	0	GAGCACGTTTCATAAGGAAGCATCCCT	1	2	7	AB2	2.0	.
chr18	46791113	46791141	chr18:46791113-46791141	0	TGACTAGCTGTGAGATGTTGGGCAAGTTT	1	2	9	CC	-	.
chr18	46794956	46794977	chr18:46794956-46794977	0	AAACATGTCCCGGGACTGGCAG	2	3	2	BCD2	-	.
chr18	46796044	46796063	chr18:46796044-46796063	0	AGGCTAGCCTGGGCAACATG	2	3	0	ACD2	-	.
chr18	46798636	46798668	chr18:46798636-46798668	0	CAACTAGTTTTTTTTAAATTTTTAAAATTGTTT	1	2	13	AC2	-	.
chr18	46801899	46801922	chr18:46801899-46801922	0	AGGATTGCTATTTCAAACTAGCTG	1	3	4	ACC1	-	.
chr18	46803553	46803573	chr18:46803553-46803573	0	GGATATGTCTATAGCTTGTCA	2	3	1	ACC1	-	.
chr18	46804603	46804632	chr18:46804603-46804632	0	AAACATTTCTGGCCCTTTTTGGACAAGCTT	1	1	10	A2	-	.
chr18	46806241	46806260	chr18:46806241-46806260	0	AAACTTACCTAAACCTGTTT	1	2	0	AB2	-	.
chr18	46807187	46807216	chr18:46807187-46807216	0	GGGCAGGCCTTAGGTACAAGAGGCTTTTTT	1	2	10	AB2	-	.
chr18	46811620	46811648	chr18:46811620-46811648	0	AGGCAAGCCTCAAATTTATAGAAAACTCT	1	2	9	AA1	-	.
chr18	46815588	46815612	chr18:46815588-46815612	0	AAACTTTCCAGTGAAGGACTAGTCA	1	3	5	ACC2	-	.
chr18	46819169	46819195	chr18:46819169-46819195	0	AAACAAATCCTTTCAGAATGCTTGCTT	1	2	7	AD2	-	.
chr18	46819770	46819802	chr18:46819770-46819802	0	TAACTTGCTCAAATATAATTGACAGAAATGTCT	1	2	13	AC2	-	.
chr18	46820934	46820955	chr18:46820934-46820955	0	TGGCAAATCTGATGACATGCTT	1	3	2	ACC2	-	.
chr18	46821870	46821891	chr18:46821870-46821891	0	AAACATACTTTTGAAAAAGTTC	1	2	2	AA2	-	.
chr18	46822055	46822086	chr18:46822055-46822086	0	AAGCTAGACTGGGATAACCTCTGGGCATCCTT	1	2	12	AD2	-	dELS
chr18	46825425	46825448	chr18:46825425-46825448	0	GAACAAACTTAATCCAGCTAGTCA	1	3	4	ACC2	1.0	.
chr18	46826380	46826403	chr18:46826380-46826403	0	TGGCATGCCACCAGAGACATGCTC	1	2	4	CC	-	dELS
chr18	46834429	46834455	chr18:46834429-46834455	0	GAGCAAGCCCATAGCAAAATCTTTTTT	1	2	7	AD1	-	.
chr18	46834782	46834802	chr18:46834782-46834802	0	AGACATTTTTAAAGTAAGTTT	1	2	1	AA2	-	.
chr18	46836402	46836425	chr18:46836402-46836425	0	GGACAAATCCAGGTGGGCTTTTTC	1	2	4	AA2	-	.
chr18	46838063	46838095	chr18:46838063-46838095	0	AAACATTCTTAGCTCTGCCTGGGAGGCAGGCTT	1	2	13	AB2	-	.
chr18	46842854	46842882	chr18:46842854-46842882	0	GAGCAGGTTCCCAGTATCCAAGCAATCCT	1	2	9	AB2	-	.
chr18	46844076	46844095	chr18:46844076-46844095	0	AGGCTAGTTGTAGCAATTTC	3	3	0	ACC1	-	.
chr18	46848867	46848888	chr18:46848867-46848888	0	AAACAACTCCTAAGAAAAGTCC	1	2	2	AA2	-	.
chr18	46853886	46853914	chr18:46853886-46853914	0	AAACATGTATGGGCCATGTAAGCAATCCC	1	2	9	AD2	2.0	.
chr18	46855412	46855436	chr18:46855412-46855436	0	CAACTTGTCTCTGCCAGGCAAAGTC	1	3	5	ACD2	-	.
chr18	46857033	46857055	chr18:46857033-46857055	0	AAACATGTTAACAACACATGTCA	1	3	3	CCD2	2.0	dELS,CTCF-bound
chr18	46858058	46858080	chr18:46858058-46858080	0	GAACTGGCCCTTGAAACATGACT	1	2	3	BD2	-	.
chr18	46858564	46858590	chr18:46858564-46858590	0	GCACATGCCTATAGTCCCAGCTAGTCA	1	3	7	CCD1	-	.
chr18	46859072	46859101	chr18:46859072-46859101	0	ATACTAGCTCCCTCAAAGGTAGAGTTGCCT	1	2	10	AD2	-	.
chr18	46859704	46859729	chr18:46859704-46859729	0	AAGCAGGTTTGATGGAAGGCAAGCTC	1	1	6	B2	1.0	.
chr18	46867922	46867950	chr18:46867922-46867950	0	AACCTAGCTCTCATGCTATAAAGAAGCCC	1	2	9	AD2	-	dELS
chr18	46868188	46868211	chr18:46868188-46868211	1	GAGCATGTCAGACACAGTAAGTTC	1	3	4	ACC2	-	dELS
chr18	46868452	46868471	chr18:46868452-46868471	12	TGACATGCCCAAACATGCCT	5	1	0	C1	-	dELS
chr18	46870814	46870840	chr18:46870814-46870840	0	GAACATCCTCCTGGCCAAAACATTCCT	1	2	7	AA2	1.0	.
chr18	46872304	46872324	chr18:46872304-46872324	0	AGACACCTTCTAGGCATGCCC	2	2	1	AB1	-	.
chr18	46873529	46873548	chr18:46873529-46873548	0	AAACATGTTAATGCATGTTT	4	2	0	CD	-	.
chr18	46873614	46873635	chr18:46873614-46873635	0	AAATATGTCTTTGGGGTAGCCC	1	2	2	AA2	-	.
chr18	46877558	46877577	chr18:46877558-46877577	10	TGACATGCCCAAACACGTCT	4	2	0	BC2	-	dELS
chr18	46878553	46878582	chr18:46878553-46878582	0	AAACTGGTTTATATTTCAGTAAAAATGCTT	1	2	10	AB2	-	.
chr18	46879284	46879307	chr18:46879284-46879307	0	AAATATGCACATGAAAACATGCTC	2	2	4	AD1	-	.
chr18	46879743	46879768	chr18:46879743-46879768	0	TGACATGTTATAACATGGACAAACCT	1	3	6	ACC1	-	.
chr18	46880753	46880782	chr18:46880753-46880782	0	AGGCTCTCTTCTATATTAGCAAACTAGCTC	1	2	10	AB1	-	.
chr18	46881272	46881299	chr18:46881272-46881299	0	GGGCTTACTCAGTTCAAAGGGCTTACTC	1	2	8	AA2	-	.
chr18	46884037	46884059	chr18:46884037-46884059	0	AAGCAAGCTAACTAAACTTTTTT	1	2	3	AC2	-	.
chr18	46886685	46886713	chr18:46886685-46886713	0	AAATTAGCCCGGTGTGGTGGCACATGCCT	1	2	9	AD2	1.0	.
chr18	46887839	46887858	chr18:46887839-46887858	0	AAGAATGCTTGAGTAAGTTC	1	2	0	AA2	2.0	.
chr18	46888589	46888614	chr18:46888589-46888614	0	GGACCAGTTTCATGGCAGACAATTTT	1	2	6	AB3	-	.
chr18	46901766	46901793	chr18:46901766-46901793	0	GAGCTTCCTCAATTTGATAAACAGGTCT	1	2	8	AB2	1.0	.
chr18	46902122	46902141	chr18:46902122-46902141	0	GAACATGTGAAAACAAGTTA	3	3	0	CCD2	-	.
chr18	46905891	46905919	chr18:46905891-46905919	0	AGGTATATTTTTTAACTATAGGCTAGTTT	2	2	9	AA1	2.0	.
chr18	46906240	46906270	chr18:46906240-46906270	0	AAGCATTCCCTTTAAAATCAGGAACAAGATC	1	2	11	AD2	-	.
chr18	46909801	46909823	chr18:46909801-46909823	0	GGGTTTTTCTGCAAGACAAGTTT	1	2	3	AA1	2.0	.
chr18	46911099	46911122	chr18:46911099-46911122	0	CGGAAAGTCTACCAAGACAAGCTG	1	3	4	ACC1	2.0	.
chr18	46912410	46912429	chr18:46912410-46912429	0	AAAAAAGTCTGTACATGTTC	3	2	0	AD2	3.0	.
chr18	46913811	46913831	chr18:46913811-46913831	0	AGACTAGTTTGAGACAGGGTC	1	2	1	BD4	1.0	.
chr18	46914028	46914059	chr18:46914028-46914059	0	GATCTTGTCCCACATTAATTCACAACTAGTTA	1	3	12	CCD1	1.0	.
chr18	46923916	46923948	chr18:46923916-46923948	0	AGGGTTGTTTGTTTTTTTCTTGTAAATTTGTTT	1	2	13	AA2	-	.
chr18	46934489	46934521	chr18:46934489-46934521	0	GGGGTTGTTTGCTTTTTTCTTGTAAATTTGTTT	1	2	13	AA2	-	.
chr18	46935129	46935148	chr18:46935129-46935148	0	GAGCATGCTTACACATGTGC	3	2	0	DD1	-	.
chr18	46935548	46935574	chr18:46935548-46935574	0	AGAGTAGCTCGTACTACAGGCATGTGC	1	2	7	AD3	1.0	.
chr18	46935584	46935612	chr18:46935584-46935612	0	AGGATAGTTTTATGTATTTAAATAAGTTT	1	2	9	AA2	1.0	.
chr18	46943675	46943707	chr18:46943675-46943707	0	AGCCATTCCTTTACTTTCCTAATAAACTTGCTT	2	2	13	AD1	-	.
chr18	46945973	46945995	chr18:46945973-46945995	0	TAGCTAGTCCTTTCAGAAAGCTT	1	3	3	ACC2	1.0	.
chr18	46948398	46948420	chr18:46948398-46948420	1	CAACATGCCTGGCCGACTTCTTC	1	3	3	ACC1	2.0	.
chr18	46949201	46949226	chr18:46949201-46949226	0	TAACTTGTTTAATGCCTAACTACTTC	1	3	6	ACC1	1.0	.
chr18	46950659	46950682	chr18:46950659-46950682	0	CAGCTTCTTCAAAATAACATGTTT	1	3	4	ACC2	-	.
chr18	46953821	46953844	chr18:46953821-46953844	0	AGGCTTGTCTCACAAAGACAGTTT	1	2	4	AB1	-	.
chr18	46954849	46954871	chr18:46954849-46954871	0	CAACATGTTGACCAGGCTGGTCT	1	3	3	BCC1	-	.
chr18	46959411	46959430	chr18:46959411-46959430	0	AGACAACCTGGAACATGTTG	3	3	0	ACC2	1.0	.
chr18	46960794	46960823	chr18:46960794-46960823	0	CAACAAGCTCTGATATGAAGAAACTGATTT	1	3	10	ABC2	-	.
chr18	46961758	46961778	chr18:46961758-46961778	0	AAAATAGTCCAAGGCCAGTCT	1	2	1	AB2	3.0	.
chr18	46965745	46965767	chr18:46965745-46965767	0	AGAAATGCTTCAGGATCTTGCTC	1	2	3	AD2	-	.
chr18	46967133	46967152	chr18:46967133-46967152	0	CACCGTGCCCGGACATGTCT	3	3	0	BCD1	-	.
chr18	47020733	47020752	chr18:47020733-47020752	0	CACCGTGCCCGGACATGTCT	3	3	0	BCD1	-	.
chr18	47025262	47025284	chr18:47025262-47025284	0	AGAAATGCTTCAGGATCTTGCTC	1	2	3	AD2	-	.
chr18	47026648	47026667	chr18:47026648-47026667	0	CACCGTGCCCGGACATGTCT	3	3	0	BCD1	-	.
chr18	47031178	47031200	chr18:47031178-47031200	0	AGAAATGCTTCAGGATCTTGCTC	1	2	3	AD2	1.0	.
chr18	47034382	47034409	chr18:47034382-47034409	0	GGACACGCTGGCCGCTGCCAGCTTGCCC	1	3	8	BCC2	1.0	.
chr18	47034453	47034476	chr18:47034453-47034476	0	GCACTTGCCCAGGAGGGCATCCTT	1	2	4	AD3	1.0	.
chr18	47038165	47038187	chr18:47038165-47038187	0	AAGCCTGTCTTTTAGGCTATTCT	1	2	3	AB3	-	.
chr18	47038378	47038402	chr18:47038378-47038402	0	CAACTTGCTTTTATTAGGGTTGCTA	1	3	5	ACC2	2.0	.
chr18	47040961	47040987	chr18:47040961-47040987	0	GAACATGATCTGCCAAGGAACTAATTT	1	2	7	AD2	1.0	.
chr18	47042267	47042298	chr18:47042267-47042298	0	CAACTAGCTTTTGAATGGCAGAGAGCAAAATC	1	3	12	ACD2	-	.
chr18	47046204	47046233	chr18:47046204-47046233	0	GAAGAAGTCCAAGTGGTAAAGAGCAATCCT	1	2	10	AA2	-	.
chr18	47046611	47046635	chr18:47046611-47046635	0	AGACTTTCTTGTTTAGAGCAATTCT	1	2	5	AA2	1.0	.
chr18	47048628	47048652	chr18:47048628-47048652	0	GAGCATTCCTGAAATTGACAAGCCA	1	3	5	ACC2	1.0	.
chr18	47049283	47049304	chr18:47049283-47049304	0	TAACATGCTTAGAATCATGCCT	2	2	2	CD	-	.
chr18	47052728	47052756	chr18:47052728-47052756	0	AGGCAAACCTCCTATGCACATACTAGTTT	1	2	9	AD2	-	.
chr18	47053903	47053933	chr18:47053903-47053933	0	TGACATGATCTCACTTCCAGATGGCTAGTTC	1	3	11	CCD2	-	.
chr18	47054107	47054131	chr18:47054107-47054131	0	AAGCTAGCCTATATTGGAGTTGCCA	1	2	5	AC1	-	.
chr18	47056009	47056030	chr18:47056009-47056030	0	AGACATGTCATGAGACTGGCTA	2	3	2	BCC1	2.0	.
chr18	47056765	47056797	chr18:47056765-47056797	0	CTGCCAGCTCCACAAGGATGGTGAGGCAAGTTT	1	3	13	BCD1	3.0	.
chr18	47057301	47057329	chr18:47057301-47057329	0	GTTCATGTTCTGCCCCCACAAGCTAGTCC	1	2	9	DD4	-	.
chr18	47059166	47059191	chr18:47059166-47059191	0	GGATGAGTCCCATGGGAGGCTAGTTG	1	3	6	ABC1	-	.
chr18	47061701	47061722	chr18:47061701-47061722	0	GGGCAAGTTGGTTAAGTTGTTT	1	3	2	ACC2	-	.
chr18	47063029	47063049	chr18:47063029-47063049	0	GAACTTGCCTTGAACACCTTC	1	2	1	AB4	-	.
chr18	47063924	47063952	chr18:47063924-47063952	0	GGGCAAGTTCCTGGGAAATAAAATAGATT	1	2	9	AD1	-	.
chr18	47068040	47068067	chr18:47068040-47068067	0	GGGAAAGTTCTAATTCACAAGCATCTTT	1	2	8	AA2	-	.
chr18	47068751	47068778	chr18:47068751-47068778	0	GAATATTCCCAACTTCCAAAACAAGTTT	2	2	8	AA1	-	.
chr18	47078859	47078880	chr18:47078859-47078880	0	GGGCTTTTCCAAAAATTTGCTT	1	2	2	AA2	1.0	.
chr18	47079593	47079615	chr18:47079593-47079615	0	CACCATGCTGGCCAGACTAGTCT	1	3	3	CCD1	-	.
chr18	47080249	47080269	chr18:47080249-47080269	0	CTACAAGCTCATGACTTGTTT	1	3	1	CCD1	-	.
chr18	47085668	47085688	chr18:47085668-47085688	0	AAACTATCCTTGAAAAAGCCT	1	2	1	AA2	-	.
chr18	47088408	47088439	chr18:47088408-47088439	0	GGGCTACTCCATCTTGGCCAAAGGAAAAGTCT	1	2	12	AA2	-	.
chr18	47089984	47090006	chr18:47089984-47090006	0	CACCATGTTGCCAAGGCTAGTCT	1	3	3	CCD1	-	.
chr18	47096178	47096202	chr18:47096178-47096202	0	AGATATGTTCCCTGGAAGTATGTTT	1	2	5	AA2	-	.
chr18	47097547	47097574	chr18:47097547-47097574	0	AGACAAATTCAGAATGTGGGACATTCTC	1	2	8	AA2	-	.
chr18	47099540	47099564	chr18:47099540-47099564	0	GGGCATCTTCACGAAGAATAAGCTC	1	2	5	AA2	-	.
chr18	47102244	47102263	chr18:47102244-47102263	0	GTACATGCTTAAACTTCTTC	3	2	0	AD3	-	.
chr18	47102348	47102367	chr18:47102348-47102367	0	TGGCTTGTTAGAACTGGTTT	3	3	0	BCC1	1.0	.
chr18	47106104	47106129	chr18:47106104-47106129	0	TAGCAAGTCCTATATAATGCTTGTTA	1	3	6	CCD2	1.0	.
chr18	47106351	47106374	chr18:47106351-47106374	0	GGGCAACTTTAAGACAACAAGTCT	1	2	4	AC2	1.0	.
chr18	47107238	47107266	chr18:47107238-47107266	0	TGACTTGCCCAAGGCCAGAGAGCTAATTT	1	2	9	AC2	-	.
chr18	47110353	47110376	chr18:47110353-47110376	0	TAGCATGGTCCCCGCAGCAAGCTC	1	3	4	CCD2	-	.
chr18	47110837	47110862	chr18:47110837-47110862	0	AAACAAATTCTGGTTAGGACTAGTCA	1	2	6	AC2	1.0	.
chr18	47113418	47113440	chr18:47113418-47113440	0	GAGCTAGATTCAGAAGATAGCTT	1	2	3	AD2	-	.
chr18	47113733	47113753	chr18:47113733-47113753	0	GACCATGCCTGAAGAAAGTTT	1	2	1	AD2	-	.
chr18	47113847	47113875	chr18:47113847-47113875	0	AACCATTTCTGTTACAGCTAAACTTGCCC	2	2	9	AD1	-	.
chr18	47115665	47115693	chr18:47115665-47115693	0	GAAGAAGCTTAACTTAATGAGACAAGTTG	1	2	9	AC2	-	.
chr18	47117895	47117916	chr18:47117895-47117916	0	AAAATATCTCATAGACATGCCT	2	2	2	AA1	-	.
chr18	47120603	47120631	chr18:47120603-47120631	0	GAACTTTCCTTTGCATTCAAAACTTGGCT	1	2	9	AD2	-	dELS
chr18	47122315	47122335	chr18:47122315-47122335	0	AAACTAGTTCAGGGCTTTTCA	1	2	1	AC3	-	.
chr18	47126832	47126854	chr18:47126832-47126854	0	AAACATGTTCTCAGGAGTTTTTT	2	2	3	AA1	-	.
chr18	47128646	47128676	chr18:47128646-47128676	0	GAGTTTGCTCCTTTTAAACAAGAGCTTGACT	1	2	11	AD3	-	.
chr18	47129058	47129078	chr18:47129058-47129078	0	AAAAATTTTCTAAGCTAGTCC	2	2	1	AA1	-	.
chr18	47133821	47133849	chr18:47133821-47133849	0	GGGGTTGTTTTTTTCTTGTAAATTTGTTT	1	2	9	AA2	-	.
chr18	47136331	47136355	chr18:47136331-47136355	0	TAGCTTGCCTTTTAAGAGCTTCCTG	1	3	5	ACC1	-	.
chr18	47137589	47137611	chr18:47137589-47137611	0	TGGCATGTTCATTCAGCTATCTT	1	3	3	ACC1	-	.
chr18	47142003	47142033	chr18:47142003-47142033	0	TCTCTTGCCTGCCAGCATGTAAGACATGCCT	1	3	11	CDD2	-	.
chr18	47143832	47143854	chr18:47143832-47143854	0	GTACTAGCTCAGAAAGCAATTCC	1	2	3	AD3	-	.
chr18	47144874	47144900	chr18:47144874-47144900	0	GAGCAAGTAACCTAAGGAAACAAGCCA	1	3	7	CCD2	-	.
chr18	47147403	47147428	chr18:47147403-47147428	0	CAGCTTGTTCATCAAAAGACTAGACC	1	2	6	CD	-	.
chr18	47148282	47148301	chr18:47148282-47148301	0	AGCCTTGTCTGAACATGTAT	3	2	0	DD3	-	.
chr18	47156406	47156431	chr18:47156406-47156431	0	AAACTTATTTTAAAGAGAACTTGTAT	1	2	6	AD2	2.0	.
chr18	47160785	47160804	chr18:47160785-47160804	0	AAACATGCTCTAGCCTGCCA	3	3	0	BCC2	1.0	.
chr18	47161667	47161692	chr18:47161667-47161692	0	GGACTGGTTTCATGGAAGACAATTTT	1	2	6	AB2	-	.
chr18	47164086	47164105	chr18:47164086-47164105	0	AAAATTGCTTAAACATATTT	1	2	0	AA2	-	.
chr18	47166633	47166663	chr18:47166633-47166663	0	GAAGAATTTCAAACCACTGAAGAACAAGCTC	1	2	11	AA1	-	.
chr18	47166870	47166897	chr18:47166870-47166897	0	AAACAACCTTATCCACTTAGACAAGCCA	1	2	8	AC2	-	.
chr18	47168689	47168708	chr18:47168689-47168708	0	GAACATTCTCATACATGTCT	3	2	0	AD2	-	.
chr18	47171017	47171047	chr18:47171017-47171047	0	ATACATGCTCCTTATCAGATTAAGAAAGTTC	1	2	11	AD2	-	.
chr18	47171581	47171601	chr18:47171581-47171601	0	AGTCTAGCTAAAGACTTGTCA	1	3	1	CCD1	1.0	.
chr18	47172161	47172188	chr18:47172161-47172188	0	TGACTTGTTGAAGAGACAGGGCTAGTTT	1	2	8	CC	1.0	.
chr18	47178180	47178201	chr18:47178180-47178201	0	TGGCCAGTTTTGGGGCTAGTTT	1	2	2	BC3	-	.
chr18	47178218	47178243	chr18:47178218-47178243	0	GGGCTTGCTCTCAACAAGGGTAGACT	1	2	6	AD1	1.0	.
chr18	47180595	47180627	chr18:47180595-47180627	0	CAACTAGTTTGTGCCTACAGGGAAGAAAAGCTG	1	3	13	ACC2	-	.
chr18	47185545	47185568	chr18:47185545-47185568	0	TAGCTTGTTTGAATGAGCTGGACT	1	3	4	BCD2	1.0	.
chr18	47189093	47189123	chr18:47189093-47189123	0	GACCTTGTCTTAAAAAAATAAAAACAAATTT	1	2	11	AD3	-	.
chr18	47192587	47192617	chr18:47192587-47192617	0	GGACTAGCTTTAGATGGAGAAGAACTGACCT	1	2	11	AB4	-	.
chr18	47193034	47193055	chr18:47193034-47193055	0	GAGCTGGCCTTGGCACTTGTTT	1	2	2	BD2	1.0	.
chr18	47193784	47193816	chr18:47193784-47193816	0	AATCTTGCTCCTTCACTTACAGAGAAATAGCCT	1	2	13	AD2	-	.
chr18	47195191	47195220	chr18:47195191-47195220	0	GGAGTAGCTCTTTCCAGAATGGATTAGCTT	1	2	10	AA2	-	.
chr18	47197793	47197818	chr18:47197793-47197818	0	GGGCAAGCTAAATCCAAAATTAGTTG	1	3	6	ACC2	1.0	.
chr18	47198769	47198790	chr18:47198769-47198790	0	CAACATGTTAAAAAGATAGTTT	1	3	2	ACC2	-	.
chr18	47200002	47200030	chr18:47200002-47200030	0	AGAAAACTCTGTACCCATTAAGCAAGCTC	1	2	9	AA1	-	.
chr18	47200770	47200798	chr18:47200770-47200798	0	AAACATTTCCCTTTACTGTGAGCTGGTCT	1	2	9	AB2	3.0	.
chr18	47202358	47202385	chr18:47202358-47202385	0	TGACAACCTCCTACTTTTGAACTTGCCT	1	2	8	AC1	-	.
chr18	47204603	47204626	chr18:47204603-47204626	0	AGACATGTATAGCTGGGCTTCTTT	1	2	4	AD2	1.0	dELS,CTCF-bound
chr18	47205434	47205463	chr18:47205434-47205463	0	GAACCTGTTTCCAGACTCTGGGACTTGGTT	1	2	10	BD3	-	.
chr18	47206022	47206046	chr18:47206022-47206046	0	GGGCTAGCCTTTAATAATCATTTTT	2	2	5	AD1	1.0	.
chr18	47208849	47208871	chr18:47208849-47208871	0	GGGCTTGTTTTAGGAGGTAGTTT	1	1	3	A2	-	.
chr18	47210133	47210159	chr18:47210133-47210159	0	AAACAAGCCAGACACAAGAGAATGTTC	1	2	7	AC2	-	.
chr18	47212113	47212141	chr18:47212113-47212141	0	AAGCTTTTCTTTCCTGATCAAACTTGCTG	1	2	9	AC2	-	.
chr18	47212519	47212540	chr18:47212519-47212540	0	GAACATGCTTACAAACTAGTTT	3	0	2	0	-	.
chr18	47214341	47214364	chr18:47214341-47214364	0	GGACATTTCCAAATAAGCATATTT	1	2	4	AA2	-	.
chr18	47215769	47215801	chr18:47215769-47215801	0	CAACACGCCTTGTGGTAGTGATCTGACAAGTTC	1	3	13	BCC2	1.0	CTCF-only,CTCF-bound
chr18	47215892	47215912	chr18:47215892-47215912	0	AAGCATGTCTTCAACAAATCT	1	2	1	AC1	1.0	CTCF-only,CTCF-bound
chr18	47216111	47216142	chr18:47216111-47216142	0	AGTTTTGCTTTTAAAATTGAATAAACTTGTCC	1	2	12	AD4	-	.
chr18	47216387	47216411	chr18:47216387-47216411	0	GAGCTATTTTTTAAAAAGGTAGCTT	1	2	5	AA2	1.0	.
chr18	47220144	47220164	chr18:47220144-47220164	0	ATGCTTGTTTGAAGAATGTTT	1	2	1	AD2	1.0	.
chr18	47222839	47222865	chr18:47222839-47222865	0	AAACTAGTCCTAACTTAACTCATGCTC	1	2	7	DD1	-	.
chr18	47224617	47224649	chr18:47224617-47224649	0	GAACTTTTTTTTTTTTGAGACAGGGTCTTGCTC	1	2	13	AD2	1.0	.
chr18	47226385	47226413	chr18:47226385-47226413	0	GAACATGATTTTCATTGCAAAACATGTTT	1	1	9	D2	-	.
chr18	47226573	47226602	chr18:47226573-47226602	0	AAACTTATTGTTTAGTATTAAAACAAGTTT	1	2	10	AC1	1.0	.
chr18	47227065	47227086	chr18:47227065-47227086	0	CAGCAAGCGCAGAGACTTGCTT	1	2	2	CD	1.0	.
chr18	47231039	47231061	chr18:47231039-47231061	0	AGGCTAGTTCTGTAAGTTTTCCT	1	2	3	AA1	1.0	.
chr18	47232335	47232355	chr18:47232335-47232355	0	TGGCAAGTTAAGAAAATGTCT	1	3	1	ACC2	-	.
chr18	47235985	47236013	chr18:47235985-47236013	0	CATCCTGTCTCCCTTTTTGAGACAAGTTC	1	3	9	BCD1	-	.
chr18	47236809	47236836	chr18:47236809-47236836	0	AGACATTTTTCTTCCATAAGGCTTTTTC	1	2	8	AA2	-	.
chr18	47237133	47237160	chr18:47237133-47237160	0	TGACGAGTTTTAAAGCACTAACTTGTTC	1	3	8	BCC1	2.0	.
chr18	47238213	47238239	chr18:47238213-47238239	0	GAAAATGTCTGTCCACAGAGGAAGTCT	1	2	7	AA2	-	.
chr18	47242170	47242202	chr18:47242170-47242202	0	AAACAAACCCCTCTTAAAGCCAGGAATTTGTTT	1	2	13	AA2	1.0	.
chr18	47242856	47242876	chr18:47242856-47242876	0	AAGCGACTCTAAAGCTTGTCT	1	2	1	AB1	1.0	.
chr18	47243358	47243379	chr18:47243358-47243379	0	AGGAATGTTTCTAAAATTGTTT	1	2	2	AA2	1.0	.
chr18	47248626	47248653	chr18:47248626-47248653	0	GAACTTGTTGGGCGAGAAGTACATGTTG	1	3	8	CCD2	-	DNase-H3K4me3,CTCF-bound
chr18	47255418	47255440	chr18:47255418-47255440	0	TGACTAGCTGTGGAATCTTGCTC	1	3	3	CCD2	-	.
chr18	47256359	47256387	chr18:47256359-47256387	0	GGAAATCTTTGTCACAAAAAAGCTTGCTT	2	2	9	AA1	1.0	.
chr18	47258742	47258769	chr18:47258742-47258769	0	AAACAACCTATGGCTCCAGGGCTAGCCT	1	2	8	AC1	2.0	.
chr18	47259794	47259818	chr18:47259794-47259818	0	AAATTAGTTGGAATTGGGCAAGTCT	1	2	5	AC1	-	.
chr18	47262022	47262051	chr18:47262022-47262051	0	AAGTTTGCCTTTCAGGCTCCGGCCTAGCTC	1	2	10	AD2	1.0	DNase-H3K4me3,CTCF-bound
chr18	47262709	47262739	chr18:47262709-47262739	0	AAGCAAATCCCCGGGTTAAAAGAGCTTCTCT	1	2	11	AA2	1.0	.
chr18	47267309	47267335	chr18:47267309-47267335	0	GAACTTATTTGAAAGTCAAGCTAGTCC	1	1	7	A2	-	.
chr18	47267991	47268022	chr18:47267991-47268022	0	AAGCAATATTGGGGCACAGAGAAGACAAGCCT	1	2	12	AD1	1.0	.
chr18	47270758	47270787	chr18:47270758-47270787	0	TAACTTGCCCTATACTAACTGAAAAAGTTA	1	3	10	ACC2	-	.
chr18	47272031	47272060	chr18:47272031-47272060	0	AGGCATGCGCCAGTATACCCAGGGAAGTTT	1	2	10	AD2	3.0	.
chr18	47274747	47274768	chr18:47274747-47274768	0	AAACAAGCAAACAAACTTGCTG	1	3	2	CCD2	-	.
chr18	47276272	47276303	chr18:47276272-47276303	0	TGGCATGTTCCATACTATCTGCCAGCATGACT	1	3	12	CCD1	-	.
chr18	47277295	47277320	chr18:47277295-47277320	0	GTGCAGGTTTTTGTGTGGACATGTTT	2	2	6	BD1	-	.
chr18	47281556	47281583	chr18:47281556-47281583	0	AGACTTGCTACTCAATGGAGGTATGCTT	1	2	8	AC2	-	.
chr18	47283095	47283123	chr18:47283095-47283123	0	AGGCAAGTGCCACCATGCCTGGCTAGTTT	1	2	9	CD	-	.
chr18	47283931	47283952	chr18:47283931-47283952	0	GGAGATGTTAAGTAACTTGCTC	2	3	2	ACC1	-	.
chr18	47285974	47285995	chr18:47285974-47285995	0	TTCCTAGTTTATAAACTTGTCC	1	3	2	CDD2	1.0	.
chr18	47286314	47286338	chr18:47286314-47286338	0	GGACTTGCTTTTTAGAGTTTTGCTT	1	2	5	AD1	-	.
chr18	47286849	47286869	chr18:47286849-47286869	0	GGTCAAGTTTGGGGCATGCCT	2	1	1	D1	2.0	.
chr18	47288912	47288934	chr18:47288912-47288934	0	AGGCATCTTTCTCTAACTTGTCT	1	2	3	AC2	1.0	.
chr18	47291719	47291739	chr18:47291719-47291739	0	AAACTCGTGTTGAACTAGTTT	1	2	1	BD1	1.0	.
chr18	47292841	47292862	chr18:47292841-47292862	0	GAACTTGCTTGGGAACCAGACT	1	2	2	BD1	-	.
chr18	47294457	47294481	chr18:47294457-47294481	0	GATCAAGCTGGGGAAGGGCATGTTA	1	3	5	CCD1	-	dELS
chr18	47295544	47295563	chr18:47295544-47295563	0	TGATATGTTTGGACTTGTTT	4	2	0	AC3	1.0	.
chr18	47297747	47297772	chr18:47297747-47297772	0	AGGCTTATTCATATTGGAGCATGCAT	1	2	6	AD2	-	.
chr18	47299888	47299907	chr18:47299888-47299907	0	TATGTTGCCCAGGCTAGTCT	2	3	0	ACD1	-	.
chr18	47300562	47300587	chr18:47300562-47300587	0	GTACAAGTCTTTTTGTGGACATGTTT	2	1	6	D1	1.0	.
chr18	47301813	47301845	chr18:47301813-47301845	0	TCACTTGCCAGCTGTGTAAACCTGAGCAAGTCT	1	3	13	CCD1	1.0	.
chr18	47302585	47302616	chr18:47302585-47302616	0	AAATAAGTCTCCCTTCATGGTTAGAAATGCTC	1	2	12	AA2	1.0	.
chr18	47302700	47302721	chr18:47302700-47302721	0	AGTTTTGCTCCAGGGCATGTCA	1	3	2	ACD1	1.0	.
chr18	47303697	47303727	chr18:47303697-47303727	0	CAACTTGCCTGGGATGTCTAATAGTTAGTTC	1	3	11	ACC2	-	.
chr18	47304216	47304237	chr18:47304216-47304237	0	GGGCAAGTTACTTAGCTTTTCT	1	3	2	ACC1	-	.
chr18	47307417	47307447	chr18:47307417-47307447	0	AGAGTTGTTCCATATTAGGTGGAAATAGCCT	1	2	11	AA2	2.0	.
chr18	47308884	47308913	chr18:47308884-47308913	0	AAACATTTTTGGAGCACCTTAAACATGCCA	1	2	10	AC2	1.0	.
chr18	47312256	47312277	chr18:47312256-47312277	0	GAGCAAATATACAAACAAGCTC	1	2	2	AD1	-	.
chr18	47315420	47315444	chr18:47315420-47315444	0	GAACTTGTTTGTGTCTGGCTTTCCA	1	3	5	ACC1	-	.
chr18	47316902	47316930	chr18:47316902-47316930	0	AAATTAGCCTGGCGTGATGGCACATGCCT	1	2	9	AD2	-	.
chr18	47317067	47317099	chr18:47317067-47317099	0	AAAAAAGTTTGTGGTGAGTTGACAAACTCGCCC	1	2	13	AB3	3.0	.
chr18	47321033	47321060	chr18:47321033-47321060	0	CAACATGCCAGATAGACAGGGCAACTCT	1	3	8	ACC1	-	.
chr18	47324910	47324937	chr18:47324910-47324937	0	GAGCATCTCTGCTGCTCAGGGAAAGTTC	1	2	8	AA2	2.0	.
chr18	47325872	47325900	chr18:47325872-47325900	0	GGGCCAGCCCCTGAAGCAAGAGCTTCTCC	1	2	9	AB3	1.0	.
chr18	47328967	47328993	chr18:47328967-47328993	0	GGGCATGTTACCACACCTGACTAATTT	1	3	7	ACC1	-	.
chr18	47329784	47329805	chr18:47329784-47329805	0	AGAGTAGTTCAGGAACTTGCCC	1	1	2	A1	1.0	.
chr18	47330349	47330369	chr18:47330349-47330369	0	AGGGATGCCCAAGGCATGGTT	1	2	1	AD3	-	.
chr18	47330696	47330721	chr18:47330696-47330721	0	AAATTTGCCCCCAGATGAGGAAGTCT	1	2	6	AA2	1.0	.
chr18	47332130	47332161	chr18:47332130-47332161	0	AGACATGCTGTTTTCACAGGGTGGACTTGATG	1	3	12	CCD1	1.0	.
chr18	47333414	47333444	chr18:47333414-47333444	0	AAGCATCCTCCCCACTTTATGGAATTTGTCC	1	2	11	AA2	2.0	.
chr18	47335624	47335656	chr18:47335624-47335656	0	CAGCTTCCCCTGGCAATGGTATTGAGCAAGCCC	1	2	13	AC1	-	.
chr18	47337119	47337141	chr18:47337119-47337141	0	GGGCTTGTCTTCTGAGTTTTTCC	1	2	3	AA1	-	.
chr18	47339879	47339908	chr18:47339879-47339908	0	GAACTTGCCTTCCTTAGTTCAGGATTTTCT	1	2	10	AA1	2.0	.
chr18	47340881	47340908	chr18:47340881-47340908	0	GGTCTTGCTAACATTTTAAAGCTAGCTG	1	3	8	CCD1	1.0	.
chr18	47341148	47341167	chr18:47341148-47341167	0	GAGCATGTTTAAGGTAGACT	3	2	0	AD1	-	.
chr18	47342372	47342393	chr18:47342372-47342393	0	TGACTTGCCCTGTACCTTGCCT	1	3	2	CCD2	-	.
chr18	47344112	47344138	chr18:47344112-47344138	0	CAGCAAGTCTATGAGATGGACTAACAC	1	3	7	ACD2	-	.
chr18	47364497	47364518	chr18:47364497-47364518	0	AGGAAAGTTTATAGGCTTCCCC	1	2	2	AA2	-	.
chr18	47367240	47367263	chr18:47367240-47367263	0	AAGCATTTCTTATAGGGCTGGTCT	1	2	4	AB2	1.0	.
chr18	47370931	47370954	chr18:47370931-47370954	0	GGGCATTTCTCTAGAGACTTGTCA	1	2	4	AC2	1.0	.
chr18	47371716	47371735	chr18:47371716-47371735	0	GAACTTGTCTGAGTTTATCT	1	2	0	AA1	1.0	.
chr18	47373404	47373424	chr18:47373404-47373424	0	GGAGATGCCCTGGACAATTCT	1	2	1	AA2	1.0	.
chr18	47374117	47374142	chr18:47374117-47374142	0	AGAGTAGTTCAGCATGGAGCCAGCTT	1	2	6	AB2	1.0	.
chr18	47374870	47374894	chr18:47374870-47374894	0	GGGCTAGATCTGCTTAGACTATTTC	1	2	5	AD2	1.0	.
chr18	47385981	47386002	chr18:47385981-47386002	0	TATGATGCCTTCAGGCTTGTTC	1	3	2	ACD1	1.0	.
chr18	47387268	47387291	chr18:47387268-47387291	0	AAGCAAGCTTTATTGTACTTTTCT	1	2	4	AD1	-	.
chr18	47390036	47390059	chr18:47390036-47390059	0	TAGCAAGTCTTTCCGGGCTTTCTC	1	2	4	AC2	-	.
chr18	47390215	47390241	chr18:47390215-47390241	0	AGAGCAGCCCTAAATTAGAGCTAGTTA	1	3	7	ABC1	1.0	.
chr18	47390859	47390888	chr18:47390859-47390888	0	GGGCATCCCCCTACCTCCCAGAACAACCCT	1	2	10	AA2	2.0	.
chr18	47392314	47392337	chr18:47392314-47392337	0	ACTCTTGCTCTTGAAAGCATGCTT	1	2	4	DD4	-	.
chr18	47392611	47392638	chr18:47392611-47392638	0	AGGCTTTCTCTGTGTATCAAAATAGTTT	1	2	8	AA2	-	.
chr18	47394566	47394595	chr18:47394566-47394595	0	AGACCTGTCGGAATGATTGTAAACTAGTTA	1	3	10	BCC1	2.0	.
chr18	47399178	47399209	chr18:47399178-47399209	0	AGGCATGCTAAAAGAAAAAAAAAGACATATTG	1	3	12	ACC1	1.0	.
chr18	47403572	47403595	chr18:47403572-47403595	0	AAACAAGCTCAAGGTGAGATGCTG	1	3	4	ACC2	-	.
chr18	47406600	47406620	chr18:47406600-47406620	0	GACCTTGTTCTAAGCTGGTCC	1	2	1	BD3	1.0	.
chr18	47406902	47406929	chr18:47406902-47406929	0	AGAGTAGTTTGAAAGCGGGGAGAAGTCT	1	2	8	AA2	1.0	.
chr18	47408971	47408999	chr18:47408971-47408999	0	GAACTTGGCCTACATCACACAGCAAGTTA	1	3	9	CCD2	1.0	.
chr18	47411367	47411398	chr18:47411367-47411398	0	GAGGAAGTTTAAGCACAAGGCAGGGCAAATCC	1	2	12	AA2	-	.
chr18	47412548	47412570	chr18:47412548-47412570	0	AGGCTTGTCTATGTGACTTGCTT	1	1	3	C2	-	.
chr18	47412710	47412729	chr18:47412710-47412729	0	GAACTTGTTTCAACTGGCCA	3	3	0	BCC1	1.0	.
chr18	47414067	47414087	chr18:47414067-47414087	0	TGGCATGCTCAAGGGATGTCA	1	3	1	ACC2	1.0	.
chr18	47414216	47414239	chr18:47414216-47414239	0	AGACTGGCCTTTCTGAGGATGCCT	1	2	4	AB2	-	.
chr18	47415779	47415805	chr18:47415779-47415805	0	AAACAACTCTGCAGGCTAAGCATTTTT	1	2	7	AA2	-	.
chr18	47416000	47416025	chr18:47416000-47416025	0	AAGCAACTTCAAAGAAGAAGTTGCCT	1	2	6	AA2	-	.
chr18	47417220	47417240	chr18:47417220-47417240	0	AAACTTGCCCAAGGCTACACA	1	3	1	ACD2	1.0	.
chr18	47419800	47419822	chr18:47419800-47419822	0	CTGGAAGCCCACTGAGCATGCTT	1	3	3	ACD1	-	.
chr18	47421047	47421079	chr18:47421047-47421079	0	AAACCTGCTTCTTAATTGCTGTCGAGCAATCCT	1	2	13	AB3	1.0	.
chr18	47421270	47421295	chr18:47421270-47421295	0	AAGATTGCTTTCTAGAAGGATTGCTT	1	2	6	AA2	2.0	.
chr18	47423052	47423076	chr18:47423052-47423076	0	GGGCTTGGCCACATACAACTTGTTA	1	3	5	CCD2	1.0	.
chr18	47424947	47424968	chr18:47424947-47424968	0	GGCTAAGTTTACAGGCTTGTTG	1	3	2	ACD1	-	.
chr18	47425327	47425359	chr18:47425327-47425359	0	ACCCTTGTCCTGGTCTTTCTCCCAGGCTTGCCA	1	3	13	CDD2	2.0	.
chr18	47426196	47426228	chr18:47426196-47426228	0	AAACAATTTGCCATCTGAGAGCATAGCTTGCCT	1	3	13	ACC2	1.0	.
chr18	47427959	47427987	chr18:47427959-47427987	0	AAACAAGCTCTTCAATTAAAAACATCCTC	2	1	9	A1	-	.
chr18	47429680	47429699	chr18:47429680-47429699	0	GCACTTGTCCAGCCAAGCCT	2	2	0	DD2	1.0	.
chr18	47430701	47430732	chr18:47430701-47430732	0	GACCATGTTTCTGTAGGTTTCTGGGCCAGTCT	1	2	12	BD2	-	.
chr18	47433532	47433558	chr18:47433532-47433558	0	AGACTAGTTTGCTAATTAGAATGGTCT	1	2	7	AB1	-	.
chr18	47434097	47434126	chr18:47434097-47434126	0	GGATATGTTCAGTACAAGGCAGAATTGTCT	1	2	10	AA2	-	.
chr18	47434601	47434630	chr18:47434601-47434630	0	AGGCTGGTTTAGCATATTGATAACATGCTG	1	3	10	BCC2	-	.
chr18	47435962	47435991	chr18:47435962-47435991	0	AAACTTGTTATCTCATTAAGCAAGAAGTTC	1	3	10	ACC2	-	.
chr18	47437357	47437376	chr18:47437357-47437376	0	TTAGAAGTTTAGACTTGTCT	2	3	0	ACD1	1.0	.
chr18	47437650	47437670	chr18:47437650-47437670	0	AAAGTTGTCTTGAGGTAGCTC	1	2	1	AA2	1.0	.
chr18	47437828	47437857	chr18:47437828-47437857	0	AGGCAACTTTTCTTACCCATAAGCCTGCTT	1	2	10	AB2	2.0	.
chr18	47440259	47440285	chr18:47440259-47440285	0	AGATTTGCACAAGTAATAGGCATGTTC	2	2	7	AD1	-	.
chr18	47440733	47440760	chr18:47440733-47440760	0	GTCCAAGCTCTATCTGAGAGGCAAGTTC	1	2	8	DD4	2.0	.
chr18	47442072	47442096	chr18:47442072-47442096	0	GGGCTTGTGCCTTTAAGACCTGCCT	1	2	5	BD2	-	.
chr18	47445988	47446019	chr18:47445988-47446019	0	GGGAAAGTTTGGAACTCCCTAGAGACTTGTTG	1	2	12	AC2	1.0	.
chr18	47446436	47446458	chr18:47446436-47446458	0	GAAAATGTCTCCAGGGCATGTCA	1	2	3	AC2	2.0	.
chr18	47447647	47447673	chr18:47447647-47447673	0	TTGCTTGCTGTGATGTAAGACATGCCT	1	3	7	CCD1	-	.
chr18	47448018	47448040	chr18:47448018-47448040	0	AAACTTTTTTAACCAGCTAGTTC	1	2	3	AC2	-	.
chr18	47448817	47448841	chr18:47448817-47448841	0	GGACTAGGCTGTGCTGGACTTCCTT	1	2	5	AD2	-	.
chr18	47450425	47450457	chr18:47450425-47450457	0	AAATCAGTTCCTGGTGTGACTTCAGACAAGTCC	1	2	13	AB4	-	.
chr18	47450885	47450908	chr18:47450885-47450908	0	GAACTTGCCTGGACACACAGGTCT	1	2	4	BD1	-	.
chr18	47451710	47451734	chr18:47451710-47451734	0	GGACAAGCTCATATCAACCTTGCCA	1	2	5	CD	-	.
chr18	47453369	47453389	chr18:47453369-47453389	0	AAACTTGCCTTGGTCTCGTTT	1	2	1	BD1	-	.
chr18	47455236	47455264	chr18:47455236-47455264	0	AGACTTCTCTTCCTGGCCAGGACTTGTTG	1	2	9	AC2	-	.
chr18	47460047	47460078	chr18:47460047-47460078	0	TCACTTGCTTTCTAGTAACCTTGGGCAAGTTA	1	3	12	CCD1	-	.
chr18	47463186	47463216	chr18:47463186-47463216	0	AGGCATTTCTATTAACACAACAAATATGTTT	1	2	11	AA2	1.0	.
chr18	47463786	47463816	chr18:47463786-47463816	0	AGAGATGTCAAAAATGGCCTCCAGCAAGTTC	1	3	11	ACC1	-	.
chr18	47466332	47466354	chr18:47466332-47466354	0	AGGCAAGTTCCTAAAGCCTTCTC	1	2	3	AB1	1.0	.
chr18	47468059	47468078	chr18:47468059-47468078	0	CAACTTGTCCAAACAGGATT	2	3	0	BCD2	-	.
chr18	47471341	47471362	chr18:47471341-47471362	0	TAGCATGCTGAAAGACAATCCC	2	3	2	ACC1	-	.
chr18	47472001	47472022	chr18:47472001-47472022	0	TGGCAAGCTCCCAGCCTTGCCC	1	2	2	CD	-	.
chr18	47472994	47473026	chr18:47472994-47473026	0	AAACAAGGCCTGATTTTGTTCAGGGTCATGCCC	1	2	13	DD2	1.0	.
chr18	47476089	47476120	chr18:47476089-47476120	0	AAACAAACTTCCCAGTTTGAGATAACAAGCCA	1	3	12	ACC2	1.0	.
chr18	47478007	47478030	chr18:47478007-47478030	0	CATTTTGTTCATGGAAGCAAGTTC	1	3	4	ACD1	-	.
chr18	47478791	47478816	chr18:47478791-47478816	0	AAACCTGTTTATTGCTCAACTTGTTC	1	2	6	BC2	1.0	.
chr18	47478818	47478837	chr18:47478818-47478837	0	AGGCATGTTTTAGCTTATTG	4	3	0	ACC1	-	.
chr18	47484655	47484675	chr18:47484655-47484675	0	TAGTTAGTTCAGAGCTAGCCC	1	2	1	AC3	2.0	dELS
chr18	47485897	47485928	chr18:47485897-47485928	0	AAGCCAGTCTACCTCTGAGCCTAAGCTACTCC	1	2	12	AB3	1.0	.
chr18	47488507	47488535	chr18:47488507-47488535	0	AAAAATGTGTGGTGATAAAGGACAAGCCT	2	2	9	AD1	-	.
chr18	47488877	47488898	chr18:47488877-47488898	0	GGGAAAGTTTATGGGAAAGTCC	1	2	2	AA2	-	.
chr18	47491466	47491491	chr18:47491466-47491491	0	CAACTAGCTGTGGGCAAGGCATGTCG	1	3	6	CCC	2.0	.
chr18	47493500	47493523	chr18:47493500-47493523	0	GGGGTAGTTCCCCTATACAAGCTC	1	2	4	AD2	1.0	.
chr18	47494159	47494185	chr18:47494159-47494185	0	AATTTAGTCCTATATCAAAACAAGTTT	1	2	7	AD4	2.0	.
chr18	47494252	47494271	chr18:47494252-47494271	0	TAACTTGTCAGAGCAAATTT	3	3	0	ACC1	-	.
chr18	47495821	47495849	chr18:47495821-47495849	0	AGACCAGCCTGGGCAGCATGGAAAAGCCC	1	2	9	AB2	1.0	.
chr18	47496208	47496239	chr18:47496208-47496239	0	GTGCAAGTCCCCTCTGTCAAGAGGACTTTCCT	1	2	12	AD3	-	.
chr18	47498239	47498265	chr18:47498239-47498265	0	AGGAAAGTTCCTTCAAAAACCAAGCCT	1	2	7	AD2	1.0	.
chr18	47499871	47499892	chr18:47499871-47499892	0	GGAGTTATCTGAAGGCTTGTTC	1	2	2	AA1	1.0	.
chr18	47504573	47504605	chr18:47504573-47504605	0	GAACATGTTACACCGTCACTGTGGATCTAGCCT	1	2	13	CD	-	.
chr18	47504666	47504687	chr18:47504666-47504687	0	AAGGAAGCCTGTGAGCAGGCCT	1	2	2	AB3	1.0	.
chr18	47504842	47504871	chr18:47504842-47504871	0	GAAGAAGCCCCTTTCTCAGAGAGGAAGTCC	1	2	10	AA2	-	.
chr18	47505363	47505394	chr18:47505363-47505394	0	AGACTTGTATCTTTTGCCTGTAAAAATAGCCC	1	2	12	AD2	-	.
chr18	47507354	47507383	chr18:47507354-47507383	0	AAGCAAGCTGTTGTCTGACAGGGCATTTTT	1	2	10	AC2	-	.
chr18	47507843	47507873	chr18:47507843-47507873	0	TGACATGTTCACTGCGCAACCAGACTTACGT	1	3	11	ACD2	1.0	.
chr18	47507914	47507943	chr18:47507914-47507943	0	TGGCTAGCCAAATGTCTCCTAAGATTGCTT	1	3	10	ACC2	1.0	.
chr18	47508044	47508064	chr18:47508044-47508064	0	TGACATGCCCAAAGCTGGTCC	2	2	1	BC2	-	.
chr18	47508875	47508899	chr18:47508875-47508899	0	TGACATGTCCTAGCTGAAATTGTCC	1	2	5	AC2	1.0	.
chr18	47509272	47509298	chr18:47509272-47509298	0	TAACAAGCTTGTTGTTAGGACTGTTTC	1	3	7	ABC2	-	.
chr18	47509670	47509697	chr18:47509670-47509697	0	TTCCAAGTCCCCAAATGGAGGCAAGTCT	1	3	8	CDD2	-	.
chr18	47510219	47510246	chr18:47510219-47510246	0	AGGCAAACCTGTTATTTTGAACTGGTCT	1	2	8	AB2	1.0	.
chr18	47512170	47512198	chr18:47512170-47512198	0	AAGCCAGCCTAAAACAAAAGAACAATTTT	1	2	9	AB3	2.0	.
chr18	47519454	47519473	chr18:47519454-47519473	0	TGGCGAGTTTAGACTAGCTT	3	2	0	BC3	-	dELS
chr18	47519767	47519788	chr18:47519767-47519788	0	CAACCTGCTCCTTGACATGTCC	2	3	2	BCC1	-	.
chr18	47522952	47522978	chr18:47522952-47522978	0	GGTCTAGTCTTGGATGCAGACCAGTCT	1	2	7	BD2	-	.
chr18	47525273	47525296	chr18:47525273-47525296	0	AGACAACTTTCTAAGAACAAATTT	1	2	4	AA2	-	.
chr18	47530027	47530046	chr18:47530027-47530046	0	CAACATGGCTGGACAAGCCC	4	2	0	CD	1.0	.
chr18	47532054	47532078	chr18:47532054-47532078	0	GGACATTTCGTGGGGGGGCTTGTTG	1	3	5	ACC2	-	DNase-H3K4me3,CTCF-bound
chr18	47532140	47532165	chr18:47532140-47532165	0	CATCCTGCCCCGTGCAGGACAAGCCC	1	3	6	BCD1	-	.
chr18	47532355	47532381	chr18:47532355-47532381	0	AGACATGTTTACCATTTAGGCACATTA	1	3	7	ABC2	-	.
chr18	47533938	47533959	chr18:47533938-47533959	0	AAAATTGCCAGTGGGCTTGTTT	1	2	2	AC1	-	.
chr18	47534005	47534032	chr18:47534005-47534032	0	CAGCAAGTTTAGTCTGTGATACTTGTCT	1	2	8	CD	1.0	.
chr18	47538112	47538134	chr18:47538112-47538134	0	AAATATGTTCATTTAACTAGTTG	1	3	3	ACC1	-	.
chr18	47538360	47538382	chr18:47538360-47538382	0	GGACTTGGCTCAAGTGCTAGCTC	1	2	3	DD2	-	.
chr18	47543884	47543909	chr18:47543884-47543909	0	GGGCTGCCTCGGACCTAAGCAAGCCT	1	2	6	AB1	-	.
chr18	47545103	47545125	chr18:47545103-47545125	0	AGACCTGTATTATAAACAAGTTT	1	2	3	BD1	-	.
chr18	47545238	47545268	chr18:47545238-47545268	0	AAGGAAGCCTGATCTATTGTAAGTCATGTTT	1	2	11	AD2	-	.
chr18	47547033	47547054	chr18:47547033-47547054	0	GAACCTGCTTAAGGAAAAGTCC	1	2	2	AB2	2.0	.
chr18	47549338	47549365	chr18:47549338-47549365	0	ACACAAGCCCAGTGCCAGGGGTTTGCCC	1	2	8	AD2	1.0	.
chr18	47550981	47551005	chr18:47550981-47551005	0	GAACTAGCTTAGACCAACCAAGACT	1	2	5	DD1	-	.
chr18	47551564	47551588	chr18:47551564-47551588	0	TGGCTAGCCTCAGAGGGACATCTTT	1	2	5	AC2	-	.
chr18	47552605	47552625	chr18:47552605-47552625	0	AAACAAGTTGCAGATATGTTG	1	3	1	ACC2	-	dELS
chr18	47555779	47555806	chr18:47555779-47555806	0	AGCCTTGCCCCATGTCTCCAGCTTGTCT	1	2	8	CD	-	.
chr18	47556279	47556310	chr18:47556279-47556310	0	TCACCAGCCCACTCCTCCTAAAGGGCTTGCTC	1	3	12	BCD1	-	.
chr18	47558093	47558114	chr18:47558093-47558114	0	AGGCAGGTTAAGTGGCTTGCCC	1	3	2	BCC2	-	.
chr18	47558737	47558763	chr18:47558737-47558763	0	GAGCTTCTCTACCTACAGAACTTCCCC	1	2	7	AA2	-	.
chr18	47561361	47561387	chr18:47561361-47561387	0	AGACTTTTTTTCCCTCTAAGCTTGCAC	1	2	7	AD2	-	dELS
chr18	47563563	47563593	chr18:47563563-47563593	0	AAGCTAGCTTCCTCCCGCTGCAGCCTTGCAC	1	2	11	DD1	1.0	.
chr18	47568560	47568592	chr18:47568560-47568592	0	GAACATGTTAAGTGTCCTAAGAGCAGCATGCAC	1	3	13	CCD1	-	.
chr18	47569190	47569216	chr18:47569190-47569216	0	GAACTAGTTTCAGGTTTTAACAATTTT	1	2	7	AC1	2.0	.
chr18	47570407	47570426	chr18:47570407-47570426	0	AAACTTGCCTGGGGTGGCCT	3	2	0	AB1	2.0	.
chr18	47571109	47571139	chr18:47571109-47571139	0	GAACAAGCCCTGTTTATTCATTAAATTGCCT	1	2	11	AC1	-	.
chr18	47571408	47571438	chr18:47571408-47571438	0	AAAAATGCTTTAGGCACAAAGGAGCTTCTTC	1	2	11	AA2	-	.
chr18	47572006	47572030	chr18:47572006-47572030	0	AAACCAGCCTCTCCTGGACTTGATT	1	2	5	BD3	-	.
chr18	47572047	47572077	chr18:47572047-47572077	0	GGATTTGTCAGCGTGACAAGGGAGCAAGCCC	1	2	11	AC1	-	.
chr18	47572636	47572667	chr18:47572636-47572667	0	GGGTTTGCCTGTCCTAGTTCACTGGCTAGTCA	1	3	12	ACC1	-	.
chr18	47577176	47577199	chr18:47577176-47577199	0	TAAAATGTCCCTAACAGCATGCTC	1	3	4	ACC1	-	dELS
chr18	47577278	47577304	chr18:47577278-47577304	0	AAGCTTGGGTTAAATCAAAGCTTGTTC	1	2	7	DD1	-	dELS
chr18	47579594	47579616	chr18:47579594-47579616	0	TGCCATGTTGGCCAGGCTTGTCT	1	3	3	CCD1	2.0	.
chr18	47580220	47580245	chr18:47580220-47580245	0	AAACCAGTCTGGATAGGGGCTGGCTC	1	2	6	BB2	-	.
chr18	47582317	47582343	chr18:47582317-47582343	0	GGGCCTGCTGTCTGGCCAGACTTGTCA	1	3	7	BCC1	1.0	.
chr18	47585470	47585494	chr18:47585470-47585494	0	GAGCTTATCTGAGCTGGGCTTGTTG	1	2	5	AC2	-	.
chr18	47589335	47589367	chr18:47589335-47589367	0	AAACTTATTTCATTATCAAAGTAAAACATGTCC	1	1	13	A2	-	.
chr18	47593384	47593404	chr18:47593384-47593404	0	CAGCTTGCTCCGGACAGTCCC	1	3	1	ABC2	-	.
chr18	47593429	47593460	chr18:47593429-47593460	0	GATCCTGCCTCATTTCACTTTCAGACATGTCC	2	2	12	BD4	-	.
chr18	47593824	47593855	chr18:47593824-47593855	0	GAGTAAGTCCCTTCACCTGCCCGGACTTGCTA	1	2	12	AC2	-	dELS
chr18	47597181	47597206	chr18:47597181-47597206	0	AAGCATCTTTCTGTAGAAGCTTTTCT	1	2	6	AA2	1.0	.
chr18	47599954	47599980	chr18:47599954-47599980	0	AGGATTGCTCCAGTTAGGGGCTTTTCC	1	2	7	AA2	-	.
chr18	47604754	47604777	chr18:47604754-47604777	0	CCACATGCCACCTTGGGCATGTTC	1	3	4	CCD1	1.0	.
chr18	47605935	47605963	chr18:47605935-47605963	0	GACCAAGTTTTATTGTGCAGAGGAAGCTC	1	2	9	AD2	1.0	.
chr18	47607040	47607060	chr18:47607040-47607060	0	TGACAAGCCCAGGGCTTGCAA	1	3	1	CCD1	-	.
chr18	47609523	47609551	chr18:47609523-47609551	0	GAGCCAGTTCCCTGTCTCTGGTCTTGTTC	1	2	9	BD2	1.0	dELS,CTCF-bound
chr18	47611440	47611460	chr18:47611440-47611460	0	CCACCTGCCTGGAGCTTGCCC	1	3	1	BCD1	-	.
chr18	47613344	47613363	chr18:47613344-47613363	0	AACCATGTTTTGGCATGCCT	4	2	0	CD	1.0	.
chr18	47613408	47613428	chr18:47613408-47613428	0	GGGCCTGTTTCAGCCTTGTCT	1	2	1	BD2	1.0	.
chr18	47618015	47618040	chr18:47618015-47618040	0	AGTCAAGTTTTACTGGAAAAATGCTT	1	2	6	AD2	1.0	.
chr18	47619147	47619169	chr18:47619147-47619169	0	CAGCTTCTCCCTCAGGCAAGTTT	1	2	3	AC1	1.0	.
chr18	47622936	47622959	chr18:47622936-47622959	0	AGACTTACTCAAAAAGAAATGCTT	1	2	4	AA2	-	.
chr18	47625077	47625107	chr18:47625077-47625107	0	GAACTTTCTTAACTTGATAAAGGGCAACTCT	1	2	11	AA2	1.0	.
chr18	47629389	47629409	chr18:47629389-47629409	0	GAAGTTGTCTAAGGCACGTCC	1	2	1	AB3	-	.
chr18	47629460	47629487	chr18:47629460-47629487	0	AGGCAAACCTTTGACCAAAGACTGGCTT	1	2	8	AB2	1.0	.
chr18	47632734	47632763	chr18:47632734-47632763	0	AAACATGTGTCAAGTGCTGGGAGCTTACTC	1	2	10	AD2	1.0	.
chr18	47632859	47632878	chr18:47632859-47632878	0	CAGCAAGTTTTAATAAGCTT	2	3	0	ACC2	-	.
chr18	47632962	47632983	chr18:47632962-47632983	0	AGACATGTCTCTGGACATGCTC	3	0	2	0	-	.
chr18	47633244	47633269	chr18:47633244-47633269	0	AGATATGCTTCCTCTCCAACATGCCT	1	2	6	AC2	2.0	.
chr18	47634779	47634800	chr18:47634779-47634800	0	GAAGATGCTCACAAGCTTCCCT	1	2	2	AA2	-	.
chr18	47635297	47635322	chr18:47635297-47635322	0	AGACAAGTTGAGACAGAGACAAGTGT	1	2	6	CD	-	.
chr18	47636095	47636116	chr18:47636095-47636116	0	AGGCATTTGTGTGGACATGCTT	2	2	2	AD1	1.0	.
chr18	47638488	47638517	chr18:47638488-47638517	0	GAAGAAGCCTTCAGACGATCAAACTACTCC	1	2	10	AA2	1.0	.
chr18	47641128	47641158	chr18:47641128-47641158	0	GGGCTTCATCCCTGGGATGCAAGGCTAGTTT	1	2	11	AD1	3.0	.
chr18	47642606	47642638	chr18:47642606-47642638	0	AAACAAATTTACAAGAAAAAAACAAACAACCCT	1	2	13	AA2	-	.
chr18	47646736	47646759	chr18:47646736-47646759	0	AGACATGTTGCTATAAGCAAACCT	1	2	4	AC2	-	.
chr18	47647725	47647747	chr18:47647725-47647747	0	AGACTAGCCTGGCCAACATGGTG	1	3	3	CCD1	-	.
chr18	47650587	47650613	chr18:47650587-47650613	0	AGACTTGCTCTCTGGGAAGGCATTTGG	1	3	7	ACD2	-	.
chr18	47651857	47651880	chr18:47651857-47651880	0	GAACTTGTTTCCTGGGGCTACTGT	1	2	4	AD4	1.0	.
chr18	47653953	47653977	chr18:47653953-47653977	0	AGGAATGCCCAAGAAGGGCCAGTCC	1	2	5	AB2	-	.
chr18	47655169	47655194	chr18:47655169-47655194	0	ACACATGCTCAACCTCAAGCAAGGCT	1	2	6	DD3	2.0	.
chr18	47659162	47659192	chr18:47659162-47659192	0	AAACTGGCCATATATAATCTTGGGCAAGTCA	1	3	11	BCC2	-	.
chr18	47660827	47660850	chr18:47660827-47660850	0	AGGCTTGCTTAGGTAAACAAAGCA	1	3	4	ACD2	-	.
chr18	47665528	47665560	chr18:47665528-47665560	0	AAACAAATTTACAAGAAAAAAACAAACAACCCC	1	2	13	AA2	-	.
chr18	47666879	47666911	chr18:47666879-47666911	0	AGGCCTGATTCCATTTTGATAGAAAACATGCCC	2	2	13	BD1	1.0	.
chr18	47667657	47667676	chr18:47667657-47667676	0	AAACTAGTCTTGAAATGTCC	3	2	0	AC1	1.0	.
chr18	47667777	47667798	chr18:47667777-47667798	0	AAGCAAGCCCGCAGACTCCCTA	1	3	2	ABC2	2.0	.
chr18	47668067	47668094	chr18:47668067-47668094	0	GGACTTCCCTGTGGCTGAGGGCTATTTT	1	2	8	AA2	1.0	.
chr18	47669000	47669027	chr18:47669000-47669027	0	AGTCAAGATCCCTTTAACAGACTTGCTT	1	2	8	DD1	-	.
chr18	47671377	47671407	chr18:47671377-47671407	0	GGACAATTTTATGGCTGATGAGAACATATCC	1	2	11	AA2	-	.
chr18	47674778	47674803	chr18:47674778-47674803	0	GGGCAAGAGCCTAAACGGGCAAGTTC	1	2	6	DD1	2.0	.
chr18	47678696	47678715	chr18:47678696-47678715	0	AAACCAGTTCTGACATGCTT	4	2	0	BC2	1.0	.
chr18	47680496	47680515	chr18:47680496-47680515	0	AAGCTTATCAAAGCTAGCCT	2	2	0	AC1	1.0	dELS
chr18	47681441	47681468	chr18:47681441-47681468	0	AACCATTTCTAAGGCAGAGGGCAAGCTC	2	2	8	AD1	-	.
chr18	47685139	47685166	chr18:47685139-47685166	0	AAACAAGCGTAAGGCATGTAGCTTGCCC	1	2	8	CD	-	.
chr18	47686144	47686176	chr18:47686144-47686176	0	AGACAACCCCCAAAAACTGAGAGAATCAAGCCT	1	2	13	AD2	-	.
chr18	47686387	47686411	chr18:47686387-47686411	0	AAGCTAGGTGACCCTAGACAAGTTC	1	2	5	CD	-	.
chr18	47687183	47687204	chr18:47687183-47687204	0	AAAATAGCTTGATGACTTGTCC	1	2	2	AC2	1.0	.
chr18	47687383	47687402	chr18:47687383-47687402	0	AAGCATGGCCAGACATGCAT	3	2	0	DD2	2.0	.
chr18	47688191	47688218	chr18:47688191-47688218	0	AGACAAATCCAAGCTGAGGAACATTCTT	1	2	8	AA2	1.0	.
chr18	47688819	47688846	chr18:47688819-47688846	0	AAACTACCCCAAAATGTAGAGCTAACTC	1	2	8	AA2	1.0	.
chr18	47690692	47690715	chr18:47690692-47690715	0	AGACAAGTACATGCAGCCATGCCT	1	2	4	DD2	1.0	.
chr18	47692104	47692133	chr18:47692104-47692133	0	GAACAAGCCCATGCCTCCAAAGAGAAACTT	1	2	10	AA1	2.0	.
chr18	47692213	47692241	chr18:47692213-47692241	0	AGGCAAACTCCCATGCAGAGGGCATTTCT	1	2	9	AA2	-	.
chr18	47696618	47696642	chr18:47696618-47696642	0	AATCAAGTTTCCCAAAGGCTTGTGT	1	2	5	DD3	1.0	.
chr18	47703165	47703184	chr18:47703165-47703184	0	GGATTTGCTTGGGCTTGCTG	2	2	0	AC2	1.0	.
chr18	47703871	47703898	chr18:47703871-47703898	0	AAACTTGTTTTCTGATTCAAAGTTTTTC	1	2	8	AA1	-	.
chr18	47706529	47706555	chr18:47706529-47706555	0	GGACCAGTTTTCAGGTCAGAGTAGCTC	1	2	7	AB2	-	.
chr18	47710853	47710872	chr18:47710853-47710872	0	AAACTTGCTTAGACTAAACC	3	2	0	AD4	1.0	.
chr18	47712218	47712240	chr18:47712218-47712240	0	AGACTTTTCAGCCTGGCTAGTTC	1	3	3	ACC2	-	.
chr18	47715394	47715421	chr18:47715394-47715421	0	GAACAAGTTTTTTAGGAGAGGCATGCTT	2	0	8	0	-	.
chr18	47715985	47716006	chr18:47715985-47716006	0	AGGCTTGCACATGAGCTAGCAC	1	2	2	DD2	-	.
chr18	47717192	47717215	chr18:47717192-47717215	0	AAAGGAGTCTTTCTGAGCATGTTG	1	3	4	ABC1	1.0	.
chr18	47717867	47717894	chr18:47717867-47717894	0	GAACATGCTGCTTTCAAGGGACTTGCAC	1	2	8	CD	1.0	.
chr18	47724652	47724674	chr18:47724652-47724674	0	GGGCTTGTGCACTGCACTTGCCT	1	2	3	DD2	-	.
chr18	47724827	47724854	chr18:47724827-47724854	0	AGAATTGCCCCTGCCAGGAAGCTTCTTC	1	2	8	AA2	1.0	.
chr18	47725566	47725598	chr18:47725566-47725598	0	GAGCTTTCCCTTCACTGCAGCCAAAGCAGGCTT	1	2	13	AB2	-	.
chr18	47726814	47726834	chr18:47726814-47726834	0	CAACTAGTTTTAAGCAAATGT	1	3	1	ACD2	1.0	.
chr18	47727150	47727174	chr18:47727150-47727174	0	AAATATGTTTTATTGAAAAATGTTT	1	2	5	AA2	-	.
chr18	47729341	47729373	chr18:47729341-47729373	0	CAGCTTGTTTCCAGGGGGCAGCCGGGCTGGGCT	1	3	13	BCD2	2.0	.
chr18	47730212	47730239	chr18:47730212-47730239	0	AAGCAAACTTCCTAACAGGAGCAAACCC	1	2	8	AA2	-	.
chr18	47731208	47731227	chr18:47731208-47731227	0	TGGCTTGTCTGAACATTTCT	3	2	0	AC2	1.0	.
chr18	47731347	47731377	chr18:47731347-47731377	0	GAACATGCCTGTAGGCCATTCAGGCCTTCCT	2	2	11	AB1	1.0	.
chr18	47736317	47736340	chr18:47736317-47736340	0	AAACATGCCCAGAGGGACTTAACG	1	3	4	ACD2	-	.
chr18	47738573	47738592	chr18:47738573-47738592	0	AGACTAGCTTGAATATATCC	2	2	0	AA1	-	.
chr18	47741455	47741477	chr18:47741455-47741477	0	CAACAAGTTTTACTAGCTTCTTT	1	3	3	ACC1	-	.
chr18	47745348	47745377	chr18:47745348-47745377	0	AAGGATCCTCATTCCTTCTAAGACTTGCCC	2	2	10	AA1	1.0	.
chr18	47746128	47746148	chr18:47746128-47746148	0	AGAAAAGCTCAGAACTATCTT	1	2	1	AA2	-	.
chr18	47751987	47752007	chr18:47751987-47752007	0	AAATAAGACCAAAACATGTTT	2	2	1	AD1	-	.
chr18	47753840	47753870	chr18:47753840-47753870	0	TGGCCTGCCTCCTTGCTAGGAAAGCATGCTG	1	3	11	BCC1	1.0	.
chr18	47754618	47754641	chr18:47754618-47754641	0	GGGAAAGTCCTGGGGAGGAAGCTC	1	2	4	AA2	1.0	DNase-H3K4me3,CTCF-bound
chr18	47759041	47759061	chr18:47759041-47759061	0	GAAAATGGTTGAGACTTGTTC	2	2	1	AD1	-	.
chr18	47764364	47764394	chr18:47764364-47764394	0	AAATTAGTTCAGCCGCTGTGGAAAGTAGTTT	1	2	11	AA2	-	.
chr18	47766513	47766537	chr18:47766513-47766537	0	GAAATAGCCCCTTACAAATATGCCC	1	2	5	AA2	-	.
chr18	47767638	47767659	chr18:47767638-47767659	0	TGGGAAGTTCTAGGGCATGTCC	1	2	2	AC3	1.0	dELS
chr18	47769009	47769035	chr18:47769009-47769035	0	GAGCAAGTCTCCATCTCAAACAAAACA	1	3	7	ACD2	2.0	.
chr18	47772739	47772759	chr18:47772739-47772759	4	AGCCTTTCCTAGGGCTTGTCC	1	2	1	AD1	-	dELS,CTCF-bound
chr18	47773125	47773147	chr18:47773125-47773147	0	AAGCTTGCCCCATCAGCTACCCC	1	2	3	AC1	2.0	.
chr18	47774967	47774997	chr18:47774967-47774997	0	AAACTAGCTTCACCACAAGTGAAAATTGTTT	1	1	11	A2	-	.
chr18	47777994	47778019	chr18:47777994-47778019	0	GGACCAGTTTCATAGAAGACAATTTT	1	2	6	AB3	-	.
chr18	47781683	47781714	chr18:47781683-47781714	0	AAACAAGCTTTCTGGAATACTATCGCTTGCCA	1	3	12	CCD2	1.0	dELS
chr18	47782305	47782331	chr18:47782305-47782331	0	AAAAAAGTTCTGCTTAGAGACTAATCT	1	2	7	AA2	-	.
chr18	47789018	47789037	chr18:47789018-47789037	0	AGACAAGCCCAGACTTTCAA	2	3	0	ACD2	-	.
chr18	47789858	47789879	chr18:47789858-47789879	0	AGACTTGTTTTAAGAGCTGCTT	1	2	2	AB1	1.0	.
chr18	47791799	47791824	chr18:47791799-47791824	0	AGATTTGCTTTCAATGACACTTGCTT	1	2	6	AD2	1.0	.
chr18	47792786	47792809	chr18:47792786-47792809	0	AGACATTCCTTCTGCAACTTGTCT	1	2	4	AC2	1.0	.
chr18	47795234	47795255	chr18:47795234-47795255	0	GAGCTTGCTCCAGGACACACCA	1	3	2	ABC2	-	.
chr18	47795785	47795807	chr18:47795785-47795807	0	GGACAAGGCCCAGGGGCCTGCCT	1	2	3	BD2	1.0	dELS
chr18	47796216	47796235	chr18:47796216-47796235	0	AGACTAGCCTGGGCAACATA	2	3	0	ACD2	-	.
chr18	47800870	47800892	chr18:47800870-47800892	0	AGGCTGGCTGGCTGGACTTGCTG	1	3	3	BCC2	-	.
chr18	47801292	47801322	chr18:47801292-47801322	0	CGGTGTGTTCCAGCAGTCCCTGAGCAAGCCC	1	3	11	ABC1	-	.
chr18	47801544	47801564	chr18:47801544-47801564	0	AAACTTGTCCTGGCCTTTCCC	1	2	1	AD1	-	.
chr18	47801665	47801697	chr18:47801665-47801697	0	ACACATGCCCTGACTTCAGTGGGAGGCTTGCTG	1	2	13	CD	-	.
chr18	47801728	47801748	chr18:47801728-47801748	0	GAGCCAGCCTGAAGCAAGGCT	1	2	1	BD3	-	.
chr18	47803932	47803961	chr18:47803932-47803961	0	AGACAAATCCCATCTTCCTGAAACTTGGTC	1	2	10	AD2	-	.
chr18	47809126	47809154	chr18:47809126-47809154	0	AAACAAGGCTGTCCTCCTCGGGCATCTCT	1	2	9	AD2	1.0	.
chr18	47815913	47815935	chr18:47815913-47815935	0	AGAGAAGCCTTGCAGACTTACCC	1	2	3	AA2	-	.
chr18	47817392	47817418	chr18:47817392-47817418	0	AGACTTTTTGTCTTTCCTGGCAAGTCC	1	3	7	ACC2	-	.
chr18	47817618	47817645	chr18:47817618-47817645	0	AGGCATGCCTTTTCTGGTAAATTTACTT	2	2	8	AA1	-	dELS
chr18	47817948	47817975	chr18:47817948-47817975	0	GGAAATTCTCAAACATTAAGGCATGCCT	2	2	8	AA1	-	.
chr18	47820406	47820437	chr18:47820406-47820437	0	AAAATTGCTTTTTATTGGGAAAAAAGTTGTTT	1	2	12	AA2	2.0	.
chr18	47820662	47820681	chr18:47820662-47820681	0	CAGAAAGTTTAAGCATGTCA	4	3	0	ACC1	-	.
chr18	47825420	47825444	chr18:47825420-47825444	0	TGGGTTGTTAAAAAGAGACTTGTTT	1	3	5	ACC1	1.0	.
chr18	47826412	47826438	chr18:47826412-47826438	0	TGGCTTGTTTCTGGTGAATGCTAGTTA	1	3	7	CCD2	1.0	dELS
chr18	47829074	47829106	chr18:47829074-47829106	0	GAGCTTCCCTGTGAATGAGAACAGAAAAAGTTC	1	2	13	AA2	-	.
chr18	47829307	47829327	chr18:47829307-47829327	0	ATACTATTTTGAAGCAAGTCT	1	2	1	AD1	1.0	.
chr18	47830235	47830257	chr18:47830235-47830257	0	AGACATTCCTATAAAACATTTTT	1	2	3	AA2	-	.
chr18	47831976	47831997	chr18:47831976-47831997	0	AAACATGTTCCTGAACATTCTT	2	1	2	A1	-	.
chr18	47832515	47832534	chr18:47832515-47832534	0	AAGCATGTTTAAAATGGTTT	3	2	0	AB1	-	.
chr18	47834232	47834252	chr18:47834232-47834252	0	TGGTGTGCCTGGGACTTGTTT	1	3	1	ABC1	-	.
chr18	47834597	47834620	chr18:47834597-47834620	0	TGGCTAGTTCCTCTAAGCTTGCTA	1	2	4	CC	1.0	.
chr18	47837208	47837236	chr18:47837208-47837236	0	AAGCATGTTCCTTTTTTGTTAATAAGTTC	1	2	9	AC1	2.0	.
chr18	47837880	47837910	chr18:47837880-47837910	0	AGACATATTTTATGTACAGTGAAGATTGTCT	1	2	11	AA2	1.0	.
chr18	47840502	47840527	chr18:47840502-47840527	0	AAACTTGCTAAATAAATGGCTTTTCC	1	3	6	ACC1	1.0	.
chr18	47841808	47841839	chr18:47841808-47841839	1	GGACTTGATTGGTGAAGCTTTATGACATGCTT	1	2	12	CD	1.0	.
chr18	47844284	47844304	chr18:47844284-47844304	0	AAGCAAGTCCAAAACAAATAA	1	3	1	ACD2	-	.
chr18	47844509	47844541	chr18:47844509-47844541	0	AGACTATCTTATCCACTGATGACAAATTAGTTT	1	2	13	AA2	-	.
chr18	47846531	47846557	chr18:47846531-47846557	0	AGGCAATCCTTTAAAAGGGACTAGACT	1	2	7	AD2	-	.
chr18	47847895	47847923	chr18:47847895-47847923	0	AAAATAGCTTTGACCTCACAAACTAGCTG	1	2	9	AC2	2.0	.
chr18	47848371	47848396	chr18:47848371-47848396	0	AAGCTGGTTTTACTGCACACAAGCTC	1	2	6	BD2	3.0	.
chr18	47853751	47853779	chr18:47853751-47853779	0	TGGCAAGTCACAAATCTGCTGGCAAGTCA	1	4	9	CCCC	1.0	.
chr18	47854595	47854616	chr18:47854595-47854616	0	AAATCAGTTCTTAGACTTGTCA	1	3	2	ABC1	-	.
chr18	47854704	47854726	chr18:47854704-47854726	0	AGACTTTTTTTTTAGAGTAGTTT	1	2	3	AA2	-	.
chr18	47854961	47854989	chr18:47854961-47854989	0	AGAGTAGTTTCACTGCCCTAAAAATGCCC	1	2	9	AA2	-	.
chr18	47857596	47857619	chr18:47857596-47857619	0	AAATAAGTCCATAGGAACTAATTT	1	2	4	AA2	-	.
chr18	47857714	47857735	chr18:47857714-47857735	0	GAGCTTGCCAAAGGAGAAGCCA	1	3	2	ACC2	-	.
chr18	47862277	47862296	chr18:47862277-47862296	0	TAGCTTCCTAGGGCTTGCTC	2	3	0	ACC2	-	.
chr18	47863761	47863786	chr18:47863761-47863786	0	GTACAAGTTTTTGAGTAGACATGTTT	2	1	6	D1	-	.
chr18	47875764	47875787	chr18:47875764-47875787	0	ACAATTGTCTTCATAAGCTAGCTA	1	3	4	ACD1	-	.
chr18	47875986	47876008	chr18:47875986-47876008	0	AAGGAAGTCCACAAGAAATGTCT	1	2	3	AA2	-	.
chr18	47877226	47877256	chr18:47877226-47877256	0	AAGCATGCTGAACACTCAGTAAAATTAGTCA	1	3	11	ACC2	1.0	.
chr18	47878717	47878747	chr18:47878717-47878747	0	CAACTTCTCAGATACTTCCATGAACAAGCTT	1	3	11	ACC2	1.0	.
chr18	47882388	47882415	chr18:47882388-47882415	0	GGTCTTGCTTTGTTGACCAGGCTGGTCT	1	2	8	BD3	1.0	.
chr18	47883932	47883953	chr18:47883932-47883953	0	GGGCAAGCTGGTAAGAAAGCCC	1	2	2	AC2	-	.
chr18	47883977	47884001	chr18:47883977-47884001	0	GAGAAATTTCAAACCAGGCAAGTCT	1	2	5	AA1	-	.
chr18	47887135	47887159	chr18:47887135-47887159	0	CAACAAGCTCTTCCCAAGCTGCTTT	1	3	5	ABC2	-	.
chr18	47888208	47888240	chr18:47888208-47888240	0	AAACTTGCTCAAAAGACAATGGAGAGCTATCAA	1	3	13	ACD2	1.0	.
chr18	47888354	47888378	chr18:47888354-47888378	0	AGGCTTGGTCTGAGAAAAGAAGCTC	1	2	5	AD2	-	dELS
chr18	47892343	47892369	chr18:47892343-47892369	0	GCACATGCCACCACACCCAGCTAGTTT	1	3	7	CCD1	-	.
chr18	47893097	47893121	chr18:47893097-47893121	0	AAAAATGTTTGAGATGAAAAAGCTT	1	2	5	AA2	2.0	dELS
chr18	47893729	47893757	chr18:47893729-47893757	0	TTAATTGTTCTACTACTAAAAACAAGCTT	1	3	9	ACD1	-	.
chr18	47895193	47895213	chr18:47895193-47895213	0	GTATAAGCTTTGGGCAAGTCT	1	2	1	AD4	-	.
chr18	47896021	47896043	chr18:47896021-47896043	0	AGGCAGGTCTTTAAGACAGGTTC	1	2	3	BB2	2.0	.
chr18	47896363	47896390	chr18:47896363-47896390	0	AAACAAGTCAGCTAGCAAAAACAATTTA	1	3	8	ACC1	-	.
chr18	47896751	47896780	chr18:47896751-47896780	1	CGACATGTTCTTACCAAAGGCAGCAAGCCA	1	3	10	CCC	-	.
chr18	47900270	47900293	chr18:47900270-47900293	0	GGACAACTCAACTAGGACTAGCCA	1	3	4	ACC2	2.0	.
chr18	47904389	47904421	chr18:47904389-47904421	0	TTACTTGCCCATCTCCCACACACAAACATGCCT	1	2	13	CD	-	.
chr18	47905598	47905618	chr18:47905598-47905618	0	GAACAAGTCTAGAAATAGACC	1	2	1	AD1	1.0	.
chr18	47907370	47907392	chr18:47907370-47907392	0	GGATCAGTCTCAAAAACATGCTG	1	3	3	ABC1	-	.
chr18	47907448	47907469	chr18:47907448-47907469	0	AAACTAATCTAATGACAAGTCA	1	3	2	ACC2	-	.
chr18	47909572	47909604	chr18:47909572-47909604	0	AGGCTAACTCTACTGTTTTGTGCAAATATGTCC	1	2	13	AA2	1.0	.
chr18	47911150	47911172	chr18:47911150-47911172	0	GAACTAGCCTGACCAACATGGTG	1	3	3	CCD1	-	.
chr18	47917981	47918002	chr18:47917981-47918002	0	AGGCTAGCTGTAGGAAAAGCTG	1	3	2	ACC2	-	.
chr18	47918491	47918513	chr18:47918491-47918513	0	AGACAAGTTTCACCCACATGTTG	1	3	3	CCD2	1.0	dELS
chr18	47918668	47918697	chr18:47918668-47918697	0	GAGCAACCCTGAAGAAAGAGCAGCATGCTC	1	2	10	AC2	1.0	.
chr18	47922412	47922431	chr18:47922412-47922431	0	GAACATGTACAGACTTTTTT	3	2	0	AD2	-	.
chr18	47923890	47923912	chr18:47923890-47923912	0	AAACATTTTTTAAAAAAAAGTTT	1	2	3	AA2	1.0	.
chr18	47925423	47925451	chr18:47925423-47925451	0	AGGCAAGCACAGAAGACACAGAATTGCCC	1	2	9	AD2	-	.
chr18	47926393	47926421	chr18:47926393-47926421	0	AGACATGCTAGTCAGGCTTTGACTATTTT	1	3	9	ACC1	1.0	dELS
chr18	47927215	47927239	chr18:47927215-47927239	0	AAACATGTTTCTGAAAGACTGGCCG	1	2	5	BC3	1.0	.
chr18	47927370	47927394	chr18:47927370-47927394	0	AGGCAAGCTCACTTTAGGAATGGCT	2	2	5	AD1	-	.
chr18	47928088	47928120	chr18:47928088-47928120	0	AGACATGCCCCCCTCTACCCTCTAAAAATGACT	2	2	13	AD1	-	.
chr18	47928769	47928791	chr18:47928769-47928791	0	AACCAAGCTCTAAGAGCAATTTC	1	2	3	AD3	2.0	pELS
chr18	47934593	47934621	chr18:47934593-47934621	0	AAACATGTCACAGATCTGCAAACATTCTA	1	3	9	ACC1	-	.
chr18	47936352	47936379	chr18:47936352-47936379	0	AGCCTTGCCTATCCCTCTGGAGAAGCTT	1	2	8	AD2	1.0	.
chr18	47940240	47940260	chr18:47940240-47940260	0	CGGCTAGCCAGAGAGATGTCT	1	3	1	ACC2	2.0	.
chr18	47941272	47941299	chr18:47941272-47941299	0	GACCTGGCTTCATTCACTAAGCATGTTT	2	2	8	BD1	-	.
chr18	47942264	47942296	chr18:47942264-47942296	0	GAGCAAGGGCCCAGATGTGAGAGGAGCATGTTT	1	2	13	DD1	-	.
chr18	47943317	47943340	chr18:47943317-47943340	0	CAACAAGCCACAGTGGACATTTCC	1	3	4	ACC1	-	.
chr18	47943518	47943544	chr18:47943518-47943544	0	GGGCTAGCGCTGTCTGGAGGCATCTTC	1	2	7	AD2	-	.
chr18	47950175	47950197	chr18:47950175-47950197	0	CTTCTTGCCCTCTGAGCTTGCTT	1	3	3	CDD2	-	.
chr18	47950947	47950975	chr18:47950947-47950975	0	GGACAAGTTTTCTAAGCATAAACTTATGA	1	3	9	ACD2	-	.
chr18	47955387	47955413	chr18:47955387-47955413	0	AAGTTAGTTTTATATTAAAACTTGACT	1	2	7	AD3	-	.
chr18	47956992	47957014	chr18:47956992-47957014	0	GAGCTTGTCCTTAGAACACCCTC	1	2	3	AB4	1.0	.
chr18	47960131	47960162	chr18:47960131-47960162	0	AGACAAGCTTCTTCCTGCGTCAGGACTTTTGC	1	2	12	AD4	-	.
chr18	47960247	47960279	chr18:47960247-47960279	0	AGGCTTTTCCCAAAACCCTATCTAAAGTAGCTC	1	2	13	AA2	1.0	.
chr18	47964878	47964906	chr18:47964878-47964906	0	GAATTTGCCTTCTTCTTTAAAACTTATTT	1	2	9	AA2	-	.
chr18	47969539	47969564	chr18:47969539-47969564	0	AAAATTGTCTTCCACGAAACTGGTCC	1	2	6	AB3	1.0	.
chr18	47970099	47970124	chr18:47970099-47970124	0	AGTCTTGCCAGGTTGAAAGCAAGCTG	1	3	6	CCD1	-	dELS,CTCF-bound
chr18	47974391	47974422	chr18:47974391-47974422	0	AAACAAGTCCAGGAGTTCTGATAATCAAGTAT	1	2	12	DD1	-	.
chr18	47981521	47981553	chr18:47981521-47981553	0	GGGCTAGACAGCCATTATATTCTTGACTTGTCT	1	3	13	CCD2	1.0	dELS
chr18	47984029	47984058	chr18:47984029-47984058	0	GAGCTGGCTCTGGATTTGTGCAGCAAGCTC	1	2	10	BC2	-	dELS
chr18	47984324	47984348	chr18:47984324-47984348	0	AGAGATGCTCTGTGGGGGCCTGTCT	1	2	5	AB2	-	.
chr18	47984432	47984459	chr18:47984432-47984459	0	AGACTTGCTCTTTGGAGTGAATGAGCCC	1	2	8	AB1	1.0	.
chr18	47986429	47986452	chr18:47986429-47986452	0	AGACTAACCCACAAAAACTTCCTT	1	2	4	AA2	-	.
chr18	47988159	47988184	chr18:47988159-47988184	0	AGGCAAGCTGGAACCCAGAAAAGCCA	1	3	6	ACC2	1.0	.
chr18	47989568	47989591	chr18:47989568-47989591	0	AAGCAAGCCAGAAGAAAGAAGCTG	1	3	4	ACC2	-	.
chr18	47990860	47990880	chr18:47990860-47990880	0	TAGCTAGCCCAGAGCTAAGCC	1	3	1	ACD2	1.0	.
chr18	47991697	47991718	chr18:47991697-47991718	0	GGGCAAGCCCTCAGGCCAATCC	1	2	2	AB1	-	dELS
chr18	47993275	47993304	chr18:47993275-47993304	0	GAACAAATCTGCTGTTCCTGAAACATGCTG	1	2	10	AC2	-	dELS
chr18	47995704	47995727	chr18:47995704-47995727	0	AAACATGCTCTGCTGAACAGCCTC	1	2	4	AB4	-	.
chr18	47996347	47996371	chr18:47996347-47996371	0	GAACAAGCTATTAACAAGCAAATTA	1	3	5	ACC1	-	dELS,CTCF-bound
chr18	48001081	48001105	chr18:48001081-48001105	0	TGTCTAGTTGCAGGGAAACAAGCTC	1	3	5	CCD1	-	.
chr18	48003602	48003628	chr18:48003602-48003628	0	AGTGTTGCTCACTGGCAGGGCTTGTCC	1	2	7	AD4	-	dELS,CTCF-bound
chr18	48004792	48004812	chr18:48004792-48004812	0	AAACCAGCTCAGCACTTGTTT	1	2	1	BD2	4.0	dELS
chr18	48009857	48009883	chr18:48009857-48009883	0	GGGCATGAGCTCCAGGTGGGCATGTCC	1	2	7	DD1	-	.
chr18	48010208	48010233	chr18:48010208-48010233	0	AAAATTGTCTTCCGTGAAACTGGCCC	1	2	6	AB3	1.0	.
chr18	48010955	48010982	chr18:48010955-48010982	0	GAACAAGGTCCTTGTCAGGAGCTGGCTC	1	2	8	BD2	3.0	.
chr18	48012751	48012772	chr18:48012751-48012772	0	GAGCTAGCTTATTTACTTGTTT	1	2	2	CD	-	.
chr18	48014757	48014782	chr18:48014757-48014782	0	ATGGTTGCTTCTTTTAAGACATGTCT	1	2	6	AD4	-	.
chr18	48017509	48017530	chr18:48017509-48017530	0	AAGAAAGCCCACAAACTTGTTC	1	1	2	A1	-	.
chr18	48018057	48018079	chr18:48018057-48018079	0	GGGGAAGTCTTGGAAACCAGCCT	1	2	3	AB2	-	.
chr18	48019381	48019405	chr18:48019381-48019405	0	AAACTTGTCTGTAGGGCACAAGTGT	1	2	5	DD1	1.0	dELS
chr18	48022336	48022358	chr18:48022336-48022358	0	GAGCTTGCCTGGTGGCCTTATCC	1	2	3	AD1	-	.
chr18	48023014	48023042	chr18:48023014-48023042	0	GTAAATGCCTTTTCTACTTAAGCTAGCTG	1	3	9	ACD1	1.0	.
chr18	48023889	48023913	chr18:48023889-48023913	0	AGGCTTGTCTGCTGCTGGCAATCTG	1	3	5	ACC1	-	dELS,CTCF-bound
chr18	48025232	48025263	chr18:48025232-48025263	0	AGGCCTGTTCATGTATTCCTTAAGACTTCTTC	1	2	12	AB3	-	.
chr18	48025743	48025768	chr18:48025743-48025768	0	AGGCAAGTCACTTAACTGGCAAGTCG	1	3	6	CCC	-	.
chr18	48026975	48027006	chr18:48026975-48027006	0	AAGATTGTCCCTTGAATCACTAAGGCAAACTT	1	2	12	AA2	-	.
chr18	48027456	48027478	chr18:48027456-48027478	0	GGGCATGCTTCAGAGAAAAGTGT	2	2	3	AD1	-	dELS,CTCF-bound
chr18	48030693	48030720	chr18:48030693-48030720	0	CAACTTGCTGGTGACTTCAGGCAAGTTA	1	3	8	CCC	-	.
chr18	48033072	48033100	chr18:48033072-48033100	0	CAACTTGCTGGGTGGCTTTAGGCAAGTTA	1	3	9	CCC	1.0	.
chr18	48035371	48035391	chr18:48035371-48035391	0	AGGCATGGCTGGGGCATCTCT	1	2	1	AD2	-	dELS,CTCF-bound
chr18	48037148	48037167	chr18:48037148-48037167	0	GAGCTTGTCTGATCTTTTTC	2	2	0	AD1	4.0	dELS,CTCF-bound
chr18	48038793	48038816	chr18:48038793-48038816	0	GACCTAGTCTAGTAAGTCATGTTC	1	2	4	DD2	-	dELS
chr18	48039349	48039371	chr18:48039349-48039371	0	ACACATGCTTGGTCAGCTAGCCA	1	3	3	CCD1	1.0	.
chr18	48040166	48040187	chr18:48040166-48040187	0	GAACATGTCCTTGAAGAAGTCA	1	2	2	AC1	-	.
chr18	48040574	48040601	chr18:48040574-48040601	0	AGGCAAGTTTTCTTGGTCAGCAAAGTCC	1	2	8	AD1	1.0	.
chr18	48042326	48042349	chr18:48042326-48042349	0	GGACAAGCTTCATAGGGCTCTTCT	1	2	4	AB4	-	.
chr18	48046488	48046516	chr18:48046488-48046516	0	AAATTAGTTCTCTATGGAGAGCCAAGTTT	1	2	9	AD2	1.0	dELS
chr18	48046530	48046559	chr18:48046530-48046559	0	GGGCTTATTCCTTTAGAGATGAAAATGTTT	1	2	10	AA2	-	.
chr18	48047614	48047633	chr18:48047614-48047633	0	GGGTAAGTCCAAGCAACCCT	1	2	0	AA2	2.0	.
chr18	48050875	48050896	chr18:48050875-48050896	0	AAGCTTGTTCACAGGCATTTTT	2	1	2	A1	-	.
chr18	48051938	48051964	chr18:48051938-48051964	0	AGACTTGTTTTCTTTTAAGAAAAGTTG	1	2	7	AC1	-	.
chr18	48052443	48052475	chr18:48052443-48052475	0	TGGCTAGCCTCTGAGTGTGCTGTCTGCATGCCT	1	3	13	CCD2	-	dELS
chr18	48053956	48053981	chr18:48053956-48053981	0	GGATTAGCTTGTGCGAAGGCATGCGC	1	2	6	AD3	1.0	.
chr18	48054613	48054634	chr18:48054613-48054634	0	AGATTTGCCTCAGAACTTGTAC	1	2	2	AD3	-	.
chr18	48055693	48055723	chr18:48055693-48055723	0	AGACTTTCCCGACCTAAAGGAAGAATAGTTC	1	2	11	AA2	2.0	.
chr18	48056074	48056104	chr18:48056074-48056104	0	ATACTTTCCTATACAAATAACAGACAAGTTC	1	2	11	AD1	-	.
chr18	48057941	48057972	chr18:48057941-48057972	0	GGTAATGTCCCCGTGGCCACATAGGCAAGCTG	1	3	12	ACD1	1.0	.
chr18	48058903	48058933	chr18:48058903-48058933	0	CAACTTGCCAGTGATGTGAGTGAGCCAGCTT	1	3	11	BCC2	-	dELS
chr18	48062875	48062897	chr18:48062875-48062897	0	AGGCATGGCCAAGATGCTTGTCC	1	2	3	DD2	1.0	.
chr18	48063106	48063136	chr18:48063106-48063136	0	CAACATGTCTTGGTTTTCCCAGGACTTTCCT	1	2	11	AC2	-	.
chr18	48063968	48063994	chr18:48063968-48063994	0	AATCCAGTCCTCCTCCTAAGCATGTCT	2	2	7	BD4	-	.
chr18	48064308	48064336	chr18:48064308-48064336	0	AAGTTATTTCAGGATTTCTGGGCTAGTCC	1	2	9	AA1	-	.
chr18	48065369	48065397	chr18:48065369-48065397	0	GAGAAAGCCCATAGTATAGAAACCTGTTT	1	2	9	AB2	1.0	dELS
chr18	48065515	48065537	chr18:48065515-48065537	0	AGCCATGCTTTCCAAACTTTTTC	1	2	3	AD3	1.0	dELS
chr18	48065912	48065938	chr18:48065912-48065938	0	GAATTAGCTCAGGGTCAGGACTTGCCA	1	2	7	AC2	1.0	.
chr18	48067067	48067094	chr18:48067067-48067094	0	ACTCTAGCCTGGGTGACAGAGCAAGTCT	1	2	8	DD4	-	.
chr18	48067645	48067672	chr18:48067645-48067672	0	CTGCTAGCCTGGAGATTTGGACTTGCCA	1	3	8	CCD1	-	.
chr18	48068543	48068566	chr18:48068543-48068566	0	AGACAAGTTGAATTAGACTTTCTG	1	3	4	ACC1	-	.
chr18	48068653	48068677	chr18:48068653-48068677	0	AAACAAGTCACTTTGGAGCTTACTA	1	3	5	ACC1	-	dELS
chr18	48068739	48068763	chr18:48068739-48068763	0	TGGCATCTCCAGACTTAACAAGCTC	1	3	5	ACC2	1.0	dELS
chr18	48070712	48070744	chr18:48070712-48070744	0	GTACATGTTGGGGGAAGGAGTGCAAACATGCCA	1	3	13	CCD1	2.0	.
chr18	48075421	48075449	chr18:48075421-48075449	0	CAGCCAGCCCAGAGAGGAAGAACATGCTA	1	3	9	BCC1	1.0	.
chr18	48079890	48079919	chr18:48079890-48079919	0	AGCCTAGTCTGTGGGCCAGTGGGCAAGTGC	1	2	10	DD3	-	.
chr18	48080881	48080900	chr18:48080881-48080900	0	TAGAGAGCCCGGGCAAGCCC	1	3	0	ABC1	1.0	.
chr18	48081354	48081373	chr18:48081354-48081373	0	AGACAAGTCTGATGTAGCCC	2	2	0	AD1	-	.
chr18	48083012	48083041	chr18:48083012-48083041	0	AGACATGATCAGTGTTCACCAAACTTTTCC	1	2	10	AD2	-	.
chr18	48084504	48084523	chr18:48084504-48084523	0	GGGCATGTCTGCACTTTTCT	3	2	0	AD1	-	dELS
chr18	48085286	48085318	chr18:48085286-48085318	0	GGAAAGGCCCCATTTCGTCACCCAAGCATGTTT	2	2	13	AB1	-	.
chr18	48093284	48093316	chr18:48093284-48093316	0	AAGCTCGCTCTAGCCCTCCCCCTGGCCAAGCCT	1	2	13	BD2	1.0	.
chr18	48093400	48093420	chr18:48093400-48093420	0	AAGCAGGCTCAGGACTGGCCC	1	2	1	BB2	1.0	.
chr18	48099358	48099387	chr18:48099358-48099387	0	AAAGATGCTTAGTATATAATAGGCAAGTGC	1	2	10	AD3	2.0	.
chr18	48100290	48100321	chr18:48100290-48100321	0	AGACTTGCCTGTGACAGGCAAAAGTTAAGCCC	1	2	12	AD1	3.0	dELS
chr18	48100790	48100814	chr18:48100790-48100814	0	AGGCTTGCCTTTGGAAAACAAGGTC	1	1	5	D1	1.0	dELS,CTCF-bound
chr18	48101703	48101731	chr18:48101703-48101731	0	TAACTTGTTTGAAGTTGCAGAGCTTGTAA	1	3	9	CCD1	-	.
chr18	48102226	48102246	chr18:48102226-48102246	0	ACACTAGCCTGGGAGATGCTC	1	2	1	AD2	1.0	.
chr18	48105516	48105535	chr18:48105516-48105535	0	GGACAATTCCAAACATGCCC	3	1	0	A2	-	dELS,CTCF-bound
chr18	48106254	48106274	chr18:48106254-48106274	0	CAGCAAGCCCCTGACAAGCTC	2	2	1	CC	-	.
chr18	48106933	48106961	chr18:48106933-48106961	0	CAGCAAGCTCAGGCTGCCCAGAATTGTCT	1	2	9	AC2	2.0	.
chr18	48112544	48112566	chr18:48112544-48112566	0	CACCATGTTGGCCAGGCTAGTCT	1	3	3	CCD1	-	.
chr18	48112664	48112693	chr18:48112664-48112693	0	AAAAAAGTTTAAAATTATGTGGGCTTTTTC	1	2	10	AA2	-	.
chr18	48115234	48115255	chr18:48115234-48115255	0	AAGCATGTATCAGAACTTTTCT	1	2	2	AD2	1.0	.
chr18	48116493	48116517	chr18:48116493-48116517	0	AGGGCAGTCTCTGCTGAGCTTGCTG	1	3	5	ABC1	-	.
chr18	48119372	48119396	chr18:48119372-48119396	0	GCGCAAGCCCAGTGCAAGCGAGTCT	1	2	5	BD2	1.0	dELS,CTCF-bound
chr18	48120845	48120867	chr18:48120845-48120867	0	TGGCTTGCCTGCAGAGGATGCTG	1	3	3	ACC2	1.0	.
chr18	48125515	48125541	chr18:48125515-48125541	0	CAACTTGTTTCAGGATTCGGCTAACCC	1	3	7	ACC1	-	.
chr18	48129389	48129408	chr18:48129389-48129408	0	AAACTACCCCAAACATGTTC	3	1	0	A2	-	.
chr18	48134568	48134596	chr18:48134568-48134596	0	CAACAAGTCCTGTGAGTGTAGACAAGCTT	1	1	9	C1	-	.
chr18	48138358	48138383	chr18:48138358-48138383	0	GGGTATGCCCTGCAGGGAGCCTGCCC	1	2	6	AB2	1.0	pELS,CTCF-bound
chr18	48140017	48140049	chr18:48140017-48140049	0	CGGCAAGCCTGCCCTGACTTTCACAGCTGGCTC	1	3	13	BCC1	1.0	dELS
chr18	48140418	48140439	chr18:48140418-48140439	0	AGAGAAGTTTTACAACTTGTTT	1	2	2	AC2	1.0	dELS
chr18	48141773	48141802	chr18:48141773-48141802	0	GAACCAGCTCAAGGGAGGAGGGACATGCCA	1	2	10	BC2	-	.
chr18	48150430	48150456	chr18:48150430-48150456	0	AAATTAGCTGGGTCTTGTGGCATGCTC	1	3	7	ACC1	-	.
chr18	48150864	48150894	chr18:48150864-48150894	0	GGACATGCTGTGCAAGGACTGAAGCATGGTG	1	3	11	CCD1	-	.
chr18	48153275	48153307	chr18:48153275-48153307	0	CCACAAGCTTTTAGGGTGAGGATTAGCATGCCC	1	3	13	CCD1	1.0	.
chr18	48156460	48156483	chr18:48156460-48156483	0	GAGCTTGTCTGTGAAGGAAAGCAC	1	2	4	AD1	1.0	.
chr18	48158117	48158143	chr18:48158117-48158143	0	GGACAAGCTGAGAAGTTAAATATGCCC	1	2	7	AC2	-	dELS,CTCF-bound
chr18	48158279	48158301	chr18:48158279-48158301	0	GAAGATGTCAGGGAAACAAGTTA	1	3	3	ACC1	1.0	dELS,CTCF-bound
chr18	48159963	48159992	chr18:48159963-48159992	0	AGACATGCCTTGGTCTTTTGCAACCTGTTC	1	2	10	BC1	-	.
chr18	48160270	48160298	chr18:48160270-48160298	0	AATCCAGTCCTCTTGTTGAGGGCTTGTTC	1	2	9	BD4	-	.
chr18	48163517	48163539	chr18:48163517-48163539	0	GGACAGGCTCCCCAAAGTAGCTC	1	2	3	AB2	-	pELS
chr18	48163624	48163655	chr18:48163624-48163655	0	AAGAAAGCCCAGAGAAGTGAAAGGACTTGCCC	1	1	12	A1	-	pELS
chr18	48164236	48164265	chr18:48164236-48164265	0	GGGCTTGCTCCTGGACTCACAGGCAGGCAT	1	2	10	BD4	-	pELS
chr18	48166183	48166210	chr18:48166183-48166210	0	AGACTTTTTCATCAACCCAAACAACTCT	1	2	8	AA2	-	.
chr18	48166827	48166858	chr18:48166827-48166858	0	GAACAAGCCTCTGGCACCTATTGGGCACCTCC	1	2	12	AB4	1.0	.
chr18	48168246	48168271	chr18:48168246-48168271	0	AGGCTTACTTGCTGCAAGGCAACCTC	1	2	6	AA2	1.0	pELS,CTCF-bound
chr18	48170541	48170560	chr18:48170541-48170560	0	GAGCATTTTCAGACATGTTC	3	1	0	A2	1.0	.
chr18	48172734	48172762	chr18:48172734-48172762	0	GGACTTGCTGCTCTGTCCCAGGCCAGCCT	1	2	9	BC2	-	dELS
chr18	48173045	48173073	chr18:48173045-48173073	0	CGACTTTCCTCTAGTTCTTGAACATGCCA	1	3	9	ACC2	-	.
chr18	48173920	48173947	chr18:48173920-48173947	0	GGGCTTGCTCCAGCTTCCAAATTGGCTC	1	2	8	AB1	1.0	.
chr18	48178587	48178610	chr18:48178587-48178610	0	GAATATGTTCTTCAAAATTAGTTC	1	2	4	AA2	-	.
chr18	48179221	48179252	chr18:48179221-48179252	0	AGAGAAGTTCTTAGCTCAACAGAGGCTTGTCT	1	1	12	A1	-	dELS,CTCF-bound
chr18	48182232	48182252	chr18:48182232-48182252	0	GAACAGGTCATGAACAAGTTA	1	3	1	BCC2	-	.
chr18	48182310	48182338	chr18:48182310-48182338	0	GAGCTTGCTTGCAAGAGAAAAACATATCT	2	1	9	A1	1.0	.
chr18	48195934	48195962	chr18:48195934-48195962	0	TAGCAAGTTCCACTGGCATAAACAGGTTT	1	2	9	BC2	-	.
chr18	48196839	48196865	chr18:48196839-48196865	0	GAAAATGCCCTTCAGAAGAACATATCT	1	2	7	AA2	-	.
chr18	48197167	48197199	chr18:48197167-48197199	0	TAAGAAGTCCAGTGAGCAATGCTGAGCTAGTCA	1	3	13	ACC1	-	.
chr18	48207270	48207302	chr18:48207270-48207302	0	AAACATGCATATACCATACAATCCAGCAAGTTC	1	2	13	CD	-	.
chr18	48209996	48210028	chr18:48209996-48210028	0	AAACATGGTCAAAGGATCTGAATAGACATATCT	1	2	13	AD2	-	.
chr18	48211377	48211407	chr18:48211377-48211407	0	AAACACGTCAAGAGAATAAGAAGACAAGCCA	1	3	11	BCC2	2.0	.
chr18	48212154	48212181	chr18:48212154-48212181	0	AGACTAGCCTGGGCAACAGAGCAAGACC	1	1	8	D1	1.0	.
chr18	48214444	48214466	chr18:48214444-48214466	0	AAACATGTTGGCAGGACTGGTTT	1	2	3	BC2	-	.
chr18	48215819	48215840	chr18:48215819-48215840	0	GGGCATATTTTCAGACTTTTTT	1	2	2	AA2	-	.
chr18	48216310	48216335	chr18:48216310-48216335	0	GGACTTGCTGGGCATCAGAGAAGCCT	1	2	6	AC2	2.0	dELS,CTCF-bound
chr18	48219003	48219024	chr18:48219003-48219024	0	CAGCTTGTCTGCCAACCAGCCC	1	3	2	BCC2	-	.
chr18	48220873	48220894	chr18:48220873-48220894	0	TACATTGTCCCCAGACTTGCCT	1	3	2	ACD1	-	.
chr18	48222566	48222586	chr18:48222566-48222586	0	ATGGAAGCTCGGGACTTGCCT	1	2	1	AD4	1.0	.
chr18	48223413	48223439	chr18:48223413-48223439	0	CAGCAAGCTAATAGACCACACATGTTT	1	3	7	CCD2	-	.
chr18	48224473	48224503	chr18:48224473-48224503	0	AGGGAAGCCAGTGAGGACAGCAGACATGCCG	1	3	11	ACC1	1.0	.
chr18	48225610	48225631	chr18:48225610-48225631	0	AGACTGGCCTTGTGACTTGCTT	1	2	2	BC2	2.0	dELS
chr18	48227707	48227739	chr18:48227707-48227739	0	AAAAATTTTCACTGGAGATTGCTGGACTAGTCT	2	2	13	AA1	2.0	.
chr18	48228087	48228111	chr18:48228087-48228111	0	GAACAGGTTGCCATTAAGCAAGTTA	1	3	5	BCC2	-	dELS
chr18	48228123	48228144	chr18:48228123-48228144	0	AAGCATGCTCAATGGCATGGCT	2	2	2	CD	-	dELS
chr18	48228345	48228370	chr18:48228345-48228370	0	GAGCAAATCCCTTCCCAAGCCTGCCT	1	2	6	AB2	-	.
chr18	48230277	48230308	chr18:48230277-48230308	0	TGACTAGTTTCAGCAGTGTTTGCAGGATGTCT	1	3	12	ACC2	-	.
chr18	48231684	48231704	chr18:48231684-48231704	0	AAACAGGGCTGAAGCATGCCC	2	2	1	BD1	-	.
chr18	48233037	48233062	chr18:48233037-48233062	0	AGGCATGTCATGGCTTGAATATGTCC	1	2	6	AC2	1.0	.
chr18	48236482	48236507	chr18:48236482-48236507	0	ACGCTAGCCTTAGGGAAGAGAAGTTC	1	2	6	AD2	3.0	.
chr18	48239308	48239337	chr18:48239308-48239337	0	ATACTTATCTAGGAGACCTTAGGCAAGCTT	1	2	10	AD1	-	.
chr18	48243716	48243744	chr18:48243716-48243744	0	AAGCAAGACTAAGCAAAAAGAACAAATCT	1	2	9	AD2	1.0	.
chr18	48251256	48251284	chr18:48251256-48251284	0	GAAAATGTTTGAACAAAACAAACAAGTCT	2	1	9	A1	-	.
chr18	48251502	48251531	chr18:48251502-48251531	0	AATCAAGCTGCAGCCTGAAAAAGCAAGCTA	1	3	10	CCD1	-	.
chr18	48251570	48251599	chr18:48251570-48251599	0	GGAAAAGACTACTTGGGGCTAGGCATGTTC	2	2	10	AD1	-	.
chr18	48255027	48255049	chr18:48255027-48255049	0	GAACAAATCTTATAAGCAAGGTC	1	2	3	AD2	2.0	.
chr18	48255573	48255605	chr18:48255573-48255605	0	AGGGAAGTTTTAGCCAGCATGATAAGAAAGTCC	1	2	13	AA2	-	.
chr18	48256009	48256031	chr18:48256009-48256031	0	GGACAACTTCAAGCAGCTTGTTC	1	2	3	AC2	-	.
chr18	48256206	48256229	chr18:48256206-48256229	0	AGACATGTCATAATCAAATTGTTC	1	3	4	ACC2	-	.
chr18	48259743	48259765	chr18:48259743-48259765	0	AAGTAAGCCCATGAAAAATGTTC	1	2	3	AA2	-	.
chr18	48262581	48262603	chr18:48262581-48262603	0	GAGTAAGCCCTACAGACTTACTT	1	2	3	AA2	1.0	.
chr18	48262808	48262830	chr18:48262808-48262830	0	AGACCAGCCTACAGAGCATGCCC	2	1	3	B1	2.0	.
chr18	48264403	48264434	chr18:48264403-48264434	0	GCACATCCTCACAGATGCAGCTAGGCTTGCCT	2	2	12	AD1	-	.
chr18	48265453	48265484	chr18:48265453-48265484	0	GGGCAAGTTATTTATGCTCTCTGAGCCAGTTT	1	2	12	BC2	2.0	.
chr18	48268291	48268319	chr18:48268291-48268319	0	ACACTTGTTTAAAATGGCAAGACAAATTT	1	2	9	AD3	1.0	.
chr18	48268506	48268526	chr18:48268506-48268526	0	AGTCTTGCTAAAGGCAAGCTG	1	3	1	CCD1	-	.
chr18	48271132	48271154	chr18:48271132-48271154	0	AAGAAGGCTTCATAAGCAAGCTT	1	2	3	AB1	1.0	.
chr18	48273267	48273289	chr18:48273267-48273289	0	AAAAATGCTGGAGAGACTTGCTC	1	2	3	AC1	-	.
chr18	48275520	48275546	chr18:48275520-48275546	0	AGAGATGCCCCAGAGAGCGACTTGCCC	1	2	7	AC2	1.0	.
chr18	48275923	48275950	chr18:48275923-48275950	0	AGGCAAATTTGATTTTGGAAATTTGCTT	1	2	8	AA2	1.0	.
chr18	48276252	48276272	chr18:48276252-48276272	0	AGGTATGTCCTAAGCTTTCTC	1	2	1	AA2	-	.
chr18	48277286	48277318	chr18:48277286-48277318	0	AAACAAATTTACAAGAAAAAAACAAACAACCCC	1	2	13	AA2	1.0	.
chr18	48279089	48279111	chr18:48279089-48279111	0	GAAAAAGTCCATGGAACCAGCTC	1	2	3	AB2	1.0	.
chr18	48279394	48279414	chr18:48279394-48279414	0	CACAAAGCTTCAGGCAAGTCT	1	3	1	ACD1	-	.
chr18	48279723	48279752	chr18:48279723-48279752	0	AAGCAAGCTTCTTGAGCCCCAGGCTGTCCA	1	3	10	ABC2	-	.
chr18	48279803	48279829	chr18:48279803-48279829	0	GAACCTGCCTCTGCACTGAGTTTGCCT	1	2	7	AB2	1.0	.
chr18	48283801	48283821	chr18:48283801-48283821	0	GAGCATGCTCTGAAGATGTAT	2	2	1	AD1	1.0	.
chr18	48284245	48284274	chr18:48284245-48284274	0	AGACCAGCTTGAGCAATATAGATCTTGTCT	1	2	10	BD2	1.0	.
chr18	48284287	48284315	chr18:48284287-48284315	0	AAATTAGCCTGGCACGGTAGGGCATGCCT	2	1	9	A1	-	.
chr18	48286539	48286563	chr18:48286539-48286563	0	AAATATGTTCATAATAAAATAGCCT	1	2	5	AA2	-	.
chr18	48286743	48286764	chr18:48286743-48286764	0	GAACAAGTTTTAAAACTGACCA	1	3	2	ABC2	-	.
chr18	48289217	48289245	chr18:48289217-48289245	0	TAGCATGTTTTCTAAGACCTAGCAAATTC	1	3	9	ACC1	1.0	.
chr18	48289252	48289275	chr18:48289252-48289275	0	AGGCATGTTATTCACATCTAGTCT	1	3	4	CCD2	-	.
chr18	48289768	48289793	chr18:48289768-48289793	0	GTACATGTCTGAGCATAGAAAAGTCC	1	2	6	AD2	-	.
chr18	48291296	48291317	chr18:48291296-48291317	0	GGGGATGTTTGAGAACTACCTC	1	2	2	AA2	1.0	.
chr18	48292673	48292698	chr18:48292673-48292698	0	GATCAAGCTTTAAACTGGGCTAGACT	1	2	6	DD3	-	.
chr18	48294089	48294119	chr18:48294089-48294119	0	AAGCAAGCTGCTGGCGTGGTTCAGCATGCAC	1	3	11	CCD1	-	dELS,CTCF-bound
chr18	48294641	48294665	chr18:48294641-48294665	0	GGGCATGCCTGCTGTTGACCTGCCC	1	2	5	BC1	-	dELS
chr18	48295897	48295927	chr18:48295897-48295927	0	AGACATATCTTCCAAGTATCTGAACAATCCT	1	2	11	AA2	-	.
chr18	48297058	48297083	chr18:48297058-48297083	0	AAATTTGTCTTCCACGAAACCAGTCC	1	2	6	AB2	1.0	.
chr18	48299633	48299656	chr18:48299633-48299656	0	AAACCAGTTCCCAGAGGCCAGTCC	1	2	4	BB2	1.0	.
chr18	48300746	48300766	chr18:48300746-48300766	0	AGACATGCCTGGAACATGGCT	2	1	1	D1	1.0	.
chr18	48302577	48302602	chr18:48302577-48302602	0	CAGCATGTTCAATAGAGAGCTAGCTA	1	2	6	CC	1.0	.
chr18	48302759	48302784	chr18:48302759-48302784	0	AGTCTTGCTGGCAGCTAAGCAAGTCC	1	2	6	CD	2.0	.
chr18	48305861	48305885	chr18:48305861-48305885	0	TGGCATGTCCACTGGTGGCCAGCCC	1	3	5	BCC2	-	.
chr18	48307382	48307414	chr18:48307382-48307414	0	GAACTTCCTTTCCTAGCTGAAAAGGATTTGCCC	1	2	13	AA2	1.0	.
chr18	48308196	48308219	chr18:48308196-48308219	0	AGGCTACTTTGGTTGAACCAGTCT	1	2	4	AB2	-	dELS
chr18	48316945	48316968	chr18:48316945-48316968	0	GAAATAATTCACGCGAACTTGTCT	1	2	4	AA1	1.0	.
chr18	48317533	48317558	chr18:48317533-48317558	0	GAGGATGCCAGGTCGAGAGCTTGTTT	1	2	6	AC1	1.0	.
chr18	48318183	48318210	chr18:48318183-48318210	0	GAACATGTCCCTTGCAAAAAACAAAACA	1	3	8	ACD2	-	.
chr18	48318428	48318450	chr18:48318428-48318450	0	CGGCTGGTCAGGGAGGCAAGTTC	1	3	3	BCC2	1.0	.
chr18	48319245	48319266	chr18:48319245-48319266	0	GTACAAGGTTAGAAGCAAGTTT	1	2	2	DD1	-	.
chr18	48320179	48320207	chr18:48320179-48320207	0	GGCCAAGCTTCCAGGCAAAGGGCATATCC	1	2	9	AD3	1.0	dELS,CTCF-bound
chr18	48321315	48321337	chr18:48321315-48321337	0	AGGCACCTCTGGAGGGCTTGCTC	1	2	3	AB1	-	.
chr18	48322157	48322181	chr18:48322157-48322181	0	AGATTAGTTTCCAGTGGACTTGGCT	1	2	5	AD3	-	.
chr18	48323420	48323441	chr18:48323420-48323441	0	GGGGAAGTTAGGCAACTTGCTC	1	3	2	ACC1	-	.
chr18	48324723	48324746	chr18:48324723-48324746	2	TGACATGCTCAGATAAGCATGCTT	2	1	4	C1	1.0	dELS
chr18	48324815	48324834	chr18:48324815-48324834	3	GGACCTGTCTGGGCTGGTCC	2	2	0	BB2	1.0	dELS
chr18	48327206	48327231	chr18:48327206-48327231	0	AGGCCAGTTCCACTCGAGGCCTGCCC	1	2	6	BB2	2.0	dELS
chr18	48330142	48330166	chr18:48330142-48330166	14	TAACAAGCTCGGAGGGAGCTAAGCT	1	3	5	ACD2	-	dELS
chr18	48330189	48330208	chr18:48330189-48330208	14	GGGCATGCCCCAGCATGTCT	5	1	0	C2	1.0	dELS
chr18	48331643	48331662	chr18:48331643-48331662	0	AGCCTTCTCCAAACTTGCCT	2	2	0	AD1	1.0	.
chr18	48332700	48332732	chr18:48332700-48332732	0	AGAAAAGCCATTTTCCAATTACCAGGCAAGCCA	1	3	13	ACC1	1.0	.
chr18	48332929	48332952	chr18:48332929-48332952	0	AAGCTTATTCTGAGAGGTTTGTTT	1	2	4	AA2	-	.
chr18	48334097	48334123	chr18:48334097-48334123	0	GGACTTACTTAGATCCATGGCATGCTC	1	2	7	AC2	-	.
chr18	48337485	48337513	chr18:48337485-48337513	0	AGACTTGCTTGATGCTTCCAGGCTTGGCT	1	1	9	D1	2.0	.
chr18	48338832	48338856	chr18:48338832-48338856	0	GGACACGTTTATGTGGAACATTCCT	1	2	5	AB2	3.0	.
chr18	48339141	48339166	chr18:48339141-48339166	0	AGGTCTGCCCATCTCCGGACAAGTCC	1	2	6	AB4	-	.
chr18	48343357	48343378	chr18:48343357-48343378	0	GAATTTGTCCCTGGGCAAATTC	1	2	2	AA2	-	.
chr18	48344404	48344426	chr18:48344404-48344426	0	TAACAAGCTCCCAGGGGATGCCC	1	2	3	AC2	-	.
chr18	48346248	48346268	chr18:48346248-48346268	0	GAACATGACTGAACCTTGTCT	2	2	1	DD2	-	.
chr18	48346589	48346610	chr18:48346589-48346610	0	GAGGTTGCTTGCAGGCTGGTCT	1	2	2	AB3	-	.
chr18	48348082	48348103	chr18:48348082-48348103	0	AGGCATTTTCCAAGGCTAACTC	1	2	2	AA2	-	dELS
chr18	48349617	48349643	chr18:48349617-48349643	0	AGGAAAGTTTAAAGTAGAATCAAGCTT	1	2	7	AD2	-	.
chr18	48352157	48352182	chr18:48352157-48352182	0	AGACTTGCCTGTCACCTGGCATGGCA	1	3	6	CCD1	-	.
chr18	48355581	48355606	chr18:48355581-48355606	0	ACACTAGCCCAGGCCTGAGCATGCTC	2	1	6	D1	1.0	.
chr18	48356074	48356096	chr18:48356074-48356096	0	TGGCAAGCCCACCAGGCAACTCC	1	2	3	AC2	-	.
chr18	48356240	48356263	chr18:48356240-48356263	0	AGGCATCTCCAAGTGAACTCGCTC	1	2	4	AB2	-	dELS
chr18	48357462	48357489	chr18:48357462-48357489	0	AGAAGAGCTCCGAGGAGTAAACAAGCCT	1	2	8	AB4	-	dELS
chr18	48357764	48357786	chr18:48357764-48357786	0	TTTCATGCTCATAGGACATGTCC	1	3	3	CDD2	1.0	.
chr18	48359304	48359326	chr18:48359304-48359326	0	AGGAAAGCTTTCAGAGCAGGTCT	1	2	3	AB3	-	.
chr18	48361517	48361547	chr18:48361517-48361547	0	AAACATATCATGGCATCTAATAAACATGCTT	1	2	11	AC1	2.0	.
chr18	48362037	48362056	chr18:48362037-48362056	0	AGGCAGGCTTGGGCATGTCT	4	1	0	B2	1.0	.
chr18	48367544	48367568	chr18:48367544-48367568	0	AGAAAAGCCTAACAAAAGCCTGCTC	1	2	5	AB2	1.0	.
chr18	48375900	48375928	chr18:48375900-48375928	0	CTACTAGCTTGGAGACCTTAGGCAAGTCA	1	3	9	CCD1	3.0	.
chr18	48376781	48376809	chr18:48376781-48376809	0	GGCCTTGCTTCAGGGAAGAGAGCTACCCC	1	2	9	AD3	-	.
chr18	48378943	48378962	chr18:48378943-48378962	0	GAGCATGTTTAGGGTAGGCT	3	2	0	AD1	-	.
chr18	48379469	48379488	chr18:48379469-48379488	0	GAACATGTTCGGTTTTGTTT	3	2	0	AD1	-	.
chr18	48379735	48379765	chr18:48379735-48379765	0	AGACATGTATCCAAAATATTCAAACAACTCT	1	2	11	AD2	2.0	.
chr18	48381798	48381824	chr18:48381798-48381824	0	GGACTGGCCACTCTTTGGGACATGTCC	1	2	7	BC1	-	.
chr18	48384192	48384219	chr18:48384192-48384219	0	GGTTTAGTCCCCATCCCAGGACAAGCCC	1	2	8	AD4	-	.
chr18	48384415	48384439	chr18:48384415-48384439	0	AGACTTGTTTTTGAAAGGGCAGTCT	1	2	5	AB1	-	.
chr18	48384516	48384547	chr18:48384516-48384547	0	GGGATTGCTGAAGATGTAGTACAGGCTTGTCC	1	2	12	AC1	-	.
chr18	48385579	48385605	chr18:48385579-48385605	0	AAACATGCCCTGCACAAAGGCAGGCCC	2	1	7	B1	2.0	.
chr18	48387700	48387728	chr18:48387700-48387728	0	GGGCTAGCTTTATCAGAAGCGGCAAACCA	1	3	9	ACC1	1.0	.
chr18	48388132	48388154	chr18:48388132-48388154	0	AGGTTTGTTTTATGAGCCTGTTT	1	2	3	AB2	-	.
chr18	48388250	48388270	chr18:48388250-48388270	0	GAACATCTTCAAGACCAGTTT	1	2	1	AB2	-	.
chr18	48391254	48391280	chr18:48391254-48391280	0	GAGCTTGGCTCTACCTAGAAGATGTCT	1	2	7	AD2	-	.
chr18	48391884	48391912	chr18:48391884-48391912	0	AGGAAAGCTCTAAGACCTCAAGCTATCTC	1	2	9	AA2	2.0	.
chr18	48392706	48392735	chr18:48392706-48392735	0	AAGATTGCTCTGGGCAGCCAAAAATTGCTC	1	2	10	AA2	-	dELS
chr18	48394339	48394362	chr18:48394339-48394362	0	ATACTAGCTTGAAAGAGCAATTTC	1	2	4	AD3	-	dELS
chr18	48397821	48397847	chr18:48397821-48397847	0	AGGCAAGACCACGTCTTGGGCTTCTCC	1	2	7	AD2	1.0	.
chr18	48398164	48398194	chr18:48398164-48398194	0	CATCAAGCTGTGTACACACAGGGACAAGTCC	1	3	11	CCD1	-	dELS
chr18	48399626	48399651	chr18:48399626-48399651	0	AAGCAGTTCTTAGAGCAGGCAAGCCC	1	2	6	AB1	-	.
chr18	48402474	48402495	chr18:48402474-48402495	0	AGGCATGTTTCTAAGCACATTC	3	2	2	AB4	1.0	dELS
chr18	48403406	48403425	chr18:48403406-48403425	0	GAGTATGTATGAACAAGCTT	3	2	0	AD1	1.0	dELS
chr18	48404322	48404353	chr18:48404322-48404353	0	GAACTTTCCAGACAAAGAGAACAGGCAAGCCA	1	3	12	ACC2	-	.
chr18	48405069	48405090	chr18:48405069-48405090	0	AGACAAGCTCAGTGCCTTGCCA	1	3	2	CCD2	-	dELS
chr18	48407543	48407562	chr18:48407543-48407562	0	GGCCTTGCCCAGGGAAGTCT	2	2	0	AD2	1.0	pELS,CTCF-bound
chr18	48410426	48410450	chr18:48410426-48410450	0	GGGCGGGCCCGGGGAGGGCTTGTCC	1	2	5	BB1	-	pELS,CTCF-bound
chr18	48411323	48411355	chr18:48411323-48411355	0	AGGATAGTCTATCGTGGAACCTAAGGTATGTTC	1	2	13	AA2	-	.
chr18	48414476	48414503	chr18:48414476-48414503	0	AGGGAAGGTTGGGTCTACAGGCAAGTCC	1	2	8	AD1	-	.
chr18	48417708	48417735	chr18:48417708-48417735	0	AGTATTGCTTGAGGTAAGGAACTTGCTC	1	2	8	AD4	1.0	.
chr18	48418418	48418450	chr18:48418418-48418450	0	CGACTTGCCCAAGAGCGATAGGGGAGCTAGGTC	1	2	13	CD	1.0	.
chr18	48419569	48419589	chr18:48419569-48419589	0	TACCGAGTCTCGGGCATGCCT	2	3	1	BCD1	2.0	.
chr18	48422054	48422082	chr18:48422054-48422082	0	CAGCTTTCCATTCAAACCAGAGCTTGCTT	1	3	9	ACC2	-	.
chr18	48424948	48424967	chr18:48424948-48424967	0	AGATAAGATTGAGCATGTCC	3	2	0	AD1	-	.
chr18	48425323	48425355	chr18:48425323-48425355	0	GGGCATGTTTGATTCTGTCTGCCAGAGTTCTCC	2	2	13	AA1	-	.
chr18	48427079	48427106	chr18:48427079-48427106	0	AGACAAATTTTTCACCTTGAAAATGTTC	1	2	8	AA2	-	.
chr18	48427702	48427733	chr18:48427702-48427733	0	GAGCTTGCTCATAGCTTTTCAGGACCATATCT	2	2	12	AD1	-	.
chr18	48427889	48427913	chr18:48427889-48427913	0	GGGTTTTCCTCCATGGAGCAAGCCT	1	2	5	AA1	1.0	.
chr18	48428885	48428907	chr18:48428885-48428907	0	GAGCAAGTCCTTTCACCTTGCCG	1	3	3	CCD2	-	.
chr18	48433133	48433154	chr18:48433133-48433154	0	AAGCAAGCCTGAAGGCCAGACC	1	2	2	BD1	1.0	.
chr18	48434066	48434094	chr18:48434066-48434094	0	AAACAAATTTACAAGAAAAAAACAACCCC	1	2	9	AA2	1.0	.
chr18	48435601	48435631	chr18:48435601-48435631	0	AGGCAAGATAAGAAAATTAGAGGACTAGCTC	1	2	11	CD	-	.
chr18	48436511	48436542	chr18:48436511-48436542	0	AGTCATGTTCATGTTAACCCCAAAGCTTGATC	1	2	12	DD3	-	.
chr18	48436995	48437014	chr18:48436995-48437014	0	AGGCAAGTTTCAACATATCA	4	3	0	ACC1	1.0	.
chr18	48437726	48437756	chr18:48437726-48437756	0	TAACTTGCTCCAAAATTGAGGAAACATTCAC	1	3	11	ACD2	1.0	.
chr18	48437841	48437872	chr18:48437841-48437872	0	GGGCTTGCTTCACCAGATATTAAGACTTTGTA	1	3	12	ACD2	-	.
chr18	48438773	48438802	chr18:48438773-48438802	0	GAGCATCTTTTGTTCTAATGAGGCAACTCT	1	2	10	AA2	-	.
chr18	48440063	48440095	chr18:48440063-48440095	0	GAGCTTGTCATGATGGATTGAAACCACTTGTTT	1	3	13	CCD2	-	.
chr18	48443703	48443722	chr18:48443703-48443722	0	AAGCTTGTTTGAGCTTCCTG	3	2	0	AC3	-	.
chr18	48445220	48445244	chr18:48445220-48445244	0	GAACAAGTTTATACAGGTGTAGCTT	1	2	5	AD1	-	.
chr18	48448871	48448897	chr18:48448871-48448897	0	TGGCTTGCCTAACAGAGGAAATAGCTT	1	2	7	AC2	2.0	.
chr18	48450006	48450025	chr18:48450006-48450025	0	GGGCTAGCTGCAACATGTTT	5	2	0	CC	-	.
chr18	48452684	48452710	chr18:48452684-48452710	0	CTCCTAGCTCTCAGCACAGGCAAGCTC	1	3	7	CDD2	-	dELS
chr18	48453901	48453923	chr18:48453901-48453923	0	CAGGGTGTCTGTAAAGCAAGTCT	1	3	3	ABC1	-	dELS
chr18	48456000	48456020	chr18:48456000-48456020	0	AAACAAGTCCTGGACAGCCTG	1	3	1	ABC2	-	dELS,CTCF-bound
chr18	48459094	48459116	chr18:48459094-48459116	0	TAGATAGTCTGTGAGGCAAGTCT	1	2	3	AC3	-	.
chr18	48460879	48460898	chr18:48460879-48460898	0	AGGCAGGTCTCAGCAAGCTC	3	2	0	BC2	-	.
chr18	48466615	48466642	chr18:48466615-48466642	0	AGGCAGGCCCTTGTGATAGTACTAGTCT	1	2	8	BD2	1.0	.
chr18	48471733	48471764	chr18:48471733-48471764	0	GAGAATGCTCTGAAGATGGATGGGGCATTCTT	1	2	12	AA2	-	.
chr18	48474170	48474190	chr18:48474170-48474190	0	GAACTTGCTTGGGACCTGTCA	1	2	1	BC1	1.0	pELS
chr18	48475543	48475570	chr18:48475543-48475570	0	TGTTTAGCTTCTGAGATCAGACAAGTTC	1	3	8	ACD1	2.0	.
chr18	48476037	48476058	chr18:48476037-48476058	0	AGACTTGCTGGAGCACTTGCTA	1	3	2	CCD2	-	pELS,CTCF-bound
chr18	48476414	48476442	chr18:48476414-48476442	0	TAACTTGCTTAAGGTCACACAGCTAGTAC	1	3	9	CCD1	-	.
chr18	48480163	48480194	chr18:48480163-48480194	0	AGATTAATTTTTTTGTTGTTTAAAGCTAGCTC	1	2	12	AA1	-	.
chr18	48481913	48481938	chr18:48481913-48481938	0	AGACAAGTTACGTGGAAGACAATTTT	1	2	6	AC2	1.0	.
chr18	48482092	48482116	chr18:48482092-48482116	0	GAGCTTGTTTTCCTGCAACTAGGTA	1	3	5	CCD1	-	.
chr18	48483855	48483878	chr18:48483855-48483878	0	GGACAGGCTCTGGTGGACAGGCCC	1	2	4	BB2	-	.
chr18	48486756	48486781	chr18:48486756-48486781	0	AAGGAAGCTCAGAGCAGGAAAAGCTT	1	2	6	AA2	-	.
chr18	48489506	48489527	chr18:48489506-48489527	0	ACACTTTTCTCCAGGCAAGCTC	1	2	2	AD1	-	.
chr18	48489532	48489561	chr18:48489532-48489561	0	GGACAACTTCCCCAGAAAAGAGGCTTGGCC	1	2	10	AD2	-	.
chr18	48491356	48491375	chr18:48491356-48491375	0	GAGCTAGTCTCAGCTTTCCA	3	3	0	ACC1	1.0	.
chr18	48493034	48493053	chr18:48493034-48493053	0	AGGCCAGCCCAGGCTTTTTC	3	2	0	AB3	-	dELS,CTCF-bound
chr18	48493295	48493318	chr18:48493295-48493318	0	GGACAATATCCATCAGACAAGCCC	1	2	4	AD1	-	.
chr18	48493644	48493666	chr18:48493644-48493666	0	GAGCTTTTCCCCAGAGGAAGCTC	1	2	3	AA2	-	.
chr18	48494855	48494879	chr18:48494855-48494879	0	CACCTAGTTGCAGGAAAACAAGCTC	1	3	5	CCD1	-	.
chr18	48495022	48495047	chr18:48495022-48495047	0	AAAATTGTCTTCCACGAAACTGGTCC	1	2	6	AB3	-	.
chr18	48496156	48496180	chr18:48496156-48496180	0	CACCTAGTTGCAGGAAAACAAGCTC	1	3	5	CCD1	-	.
chr18	48496303	48496325	chr18:48496303-48496325	0	CCCCTAGTTCGTGGAACTAGTTT	1	3	3	CDD2	1.0	.
chr18	48497924	48497951	chr18:48497924-48497951	0	AAACATGTGTGAATAGATGAGCAATTTC	1	2	8	AD2	-	.
chr18	48507333	48507363	chr18:48507333-48507363	0	TAGCTATTCTTATATCAGACAAAACAAGCTT	1	2	11	AC1	-	.
chr18	48518237	48518259	chr18:48518237-48518259	0	CAGCATGTCTTCCAACCATGTCT	1	2	3	CD	1.0	.
chr18	48523219	48523251	chr18:48523219-48523251	0	AGACTTACTGCAGGTAATATTCTTAGCATGCTC	1	3	13	ACC2	-	.
chr18	48524949	48524977	chr18:48524949-48524977	0	GGACCTGCTTGGTGTGGCAGGAATTGCCC	1	2	9	AB2	-	.
chr18	48527391	48527414	chr18:48527391-48527414	0	TATGTAGCCTTTTCAGACTAGCTT	1	3	4	ACD1	-	.
chr18	48528680	48528710	chr18:48528680-48528710	0	GAGGTTGTCTTATCCACCAATAAGCAGGTCT	1	2	11	AB3	-	.
chr18	48530317	48530339	chr18:48530317-48530339	0	AAGGTTGCCACAGCAACATGCCC	1	3	3	ACC1	1.0	.
chr18	48530714	48530744	chr18:48530714-48530744	0	GGACATATTCACTATAGCATAGGGCATGATT	1	2	11	AD2	1.0	.
chr18	48531157	48531177	chr18:48531157-48531177	0	GTTCAAGTCCCAGACTTGCTG	1	3	1	CDD2	-	.
chr18	48534157	48534176	chr18:48534157-48534176	0	AGGCTACTCTAAACATGTCT	3	1	0	A2	-	.
chr18	48535739	48535768	chr18:48535739-48535768	0	AGGCAAGTGTGAATGAGGAGAAGCAACTCC	1	2	10	AD2	-	.
chr18	48537361	48537383	chr18:48537361-48537383	0	TCTCAAGCCCGGGAGACAAGTTC	1	3	3	CDD2	-	.
chr18	48546066	48546087	chr18:48546066-48546087	0	GGGGAAGCCCTGGAACCTGCTT	1	2	2	AB2	2.0	.
chr18	48550842	48550869	chr18:48550842-48550869	0	ATACATATTTCTAGAAAGGGACTTGTTC	2	2	8	AD1	-	.
chr18	48552282	48552307	chr18:48552282-48552307	0	AGGCTTGCCAGTGAGAAGACAAACTG	1	3	6	ACC1	1.0	.
chr18	48553330	48553355	chr18:48553330-48553355	0	AAGCCAGCCACGGGCGTGGCAAGCCT	1	3	6	BCC1	1.0	dELS
chr18	48554277	48554302	chr18:48554277-48554302	0	AGGCTTGCCAGTGAGAAGACAAACTG	1	3	6	ACC1	1.0	dELS
chr18	48556483	48556502	chr18:48556483-48556502	0	GAACAAGCTGGGACATCCTC	3	2	0	AC2	-	.
chr18	48558421	48558445	chr18:48558421-48558445	0	GAACTAGTTTGGGTTGGGTTTGTGT	1	2	5	AD1	-	.
chr18	48558473	48558504	chr18:48558473-48558504	0	ATACATGTTCAATTTCAGCCTAAGGCTACCTC	1	2	12	AD3	1.0	.
chr18	48561255	48561278	chr18:48561255-48561278	0	AGGAGTGTTTATAAAAACTTGCTT	1	2	4	AB4	-	.
chr18	48564918	48564938	chr18:48564918-48564938	0	CGGCTTGTTTTAAACAACTTA	1	3	1	ACC1	-	.
chr18	48566055	48566079	chr18:48566055-48566079	0	GGGCTTCTTAACAGGCAACAAGTTC	1	3	5	ACC2	1.0	.
chr18	48567106	48567129	chr18:48567106-48567129	0	AATCTTGCCCTCATAGTCTAGCCT	1	2	4	DD2	-	.
chr18	48567385	48567415	chr18:48567385-48567415	0	GAACATGTTTATTATGTTGAGGAGGTAACTT	2	2	11	AA1	1.0	.
chr18	48567551	48567575	chr18:48567551-48567575	0	GGGCAAGTCTATTGAGAGCCACTTT	1	2	5	AB1	2.0	.
chr18	48567966	48567990	chr18:48567966-48567990	0	AAACAGGCTCCTGCCTGGCAAGTCA	1	3	5	BCC2	1.0	.
chr18	48569326	48569349	chr18:48569326-48569349	0	CAGCAAGCTGTCATAGACTTGATC	1	3	4	CCD1	-	.
chr18	48571891	48571920	chr18:48571891-48571920	0	TGGCAAGTCTGAGATCTGTAGGGCAGGCTG	1	3	10	BCC1	2.0	dELS
chr18	48572549	48572568	chr18:48572549-48572568	0	AATCTGGCCTGGGCTAGTCC	2	2	0	BD1	-	dELS
chr18	48576809	48576838	chr18:48576809-48576838	0	TAACTTGTTTTGGTGGTTTAGGGCTTGTCT	1	1	10	C1	-	.
chr18	48577260	48577284	chr18:48577260-48577284	0	AGCCATGTCCAGAAGAAAATAGTCT	1	2	5	AD2	1.0	.
chr18	48587598	48587619	chr18:48587598-48587619	0	TGGCATGACTGTGGGCAAGCCA	1	3	2	CCD2	-	.
chr18	48588825	48588853	chr18:48588825-48588853	0	AGGCTTGCGCAGCTGAACTGGACTTATCC	1	2	9	AD2	1.0	.
chr18	48590348	48590368	chr18:48590348-48590368	0	GGGCCTGCCCGGAACTGGCCT	1	2	1	BB2	1.0	dELS
chr18	48591010	48591032	chr18:48591010-48591032	1	GAGGAAGCCCCTGGGACCTGCTC	1	2	3	AB2	1.0	dELS
chr18	48591889	48591917	chr18:48591889-48591917	0	AGGCATGCACCACCATGCCCAGCTAGTTT	1	2	9	CD	-	.
chr18	48593028	48593048	chr18:48593028-48593048	0	GAACATTTTTAGAGGATGCCT	1	2	1	AA2	-	.
chr18	48594850	48594879	chr18:48594850-48594879	0	CAGCATGCCCTGAGGATGTGCTGCAAGTCC	1	3	10	CCD2	-	dELS,CTCF-bound
chr18	48598428	48598458	chr18:48598428-48598458	0	AAGGATGCTCAGGAGTGCATGAAGCCTGTCC	1	2	11	AB2	-	.
chr18	48599213	48599242	chr18:48599213-48599242	0	AGGCATGCCCTCCGTATGTCCAGCATGTGA	1	3	10	CCD1	-	.
chr18	48599612	48599643	chr18:48599612-48599643	0	AGCCATGTCTGTAGCTGAGTGTGGGCACGTCT	2	2	12	BD3	1.0	dELS
chr18	48599911	48599930	chr18:48599911-48599930	0	GGGCTTCCCTGAGCCAGCCC	1	2	0	AB2	-	.
chr18	48600911	48600935	chr18:48600911-48600935	0	TGGCATGTCCCTGGTGAGAATGTTA	1	3	5	ACC2	-	dELS
chr18	48603796	48603816	chr18:48603796-48603816	0	CAGGAAGCTTCAAACAAGTTC	1	2	1	AC3	-	.
chr18	48605091	48605116	chr18:48605091-48605116	0	GTGCAAGTTTTTATGTAGACATGTGT	1	2	6	DD3	-	.
chr18	48605708	48605730	chr18:48605708-48605730	0	AGACTAGCCTGTGGGAGGAGCTC	1	2	3	AB1	1.0	.
chr18	48607010	48607040	chr18:48607010-48607040	0	AAACAAGTATGATATTAGAGGAAAATAGTTT	1	2	11	AD2	-	.
chr18	48611209	48611228	chr18:48611209-48611228	0	GAACTACCTCCAACTTGTTC	2	2	0	AC2	-	.
chr18	48614242	48614267	chr18:48614242-48614267	0	AAACAAGCCTGGAGGAGACCATCCCT	2	2	6	AD1	1.0	dELS
chr18	48615034	48615053	chr18:48615034-48615053	0	GAGCATGTGCGACCATGCTC	3	2	0	DD2	2.0	.
chr18	48615614	48615633	chr18:48615614-48615633	0	GAGCATGCCTGGAATTGTCT	3	1	0	A2	2.0	dELS,CTCF-bound
chr18	48615737	48615764	chr18:48615737-48615764	0	AGGCATCTCCTGACTGCAGAGGAAGCCT	1	2	8	AA2	-	dELS,CTCF-bound
chr18	48616044	48616063	chr18:48616044-48616063	0	GGGCATGTTTGGGAGAGCCC	3	2	0	AB1	2.0	dELS,CTCF-bound
chr18	48616336	48616356	chr18:48616336-48616356	0	GAGCCTGCTTGGGGCCAGCTC	1	2	1	BB2	-	dELS,CTCF-bound
chr18	48618498	48618530	chr18:48618498-48618530	0	AGGCAAGCTTTAAATCCCCTTCCCATCTAGCCT	1	2	13	CD	-	.
chr18	48621878	48621897	chr18:48621878-48621897	0	GGGCAAGTCAGGGGTTGCTG	2	3	0	ACC2	-	dELS
chr18	48625036	48625055	chr18:48625036-48625055	0	TGGCTTTTCCTAACAAGTTT	2	3	0	ACC2	-	.
chr18	48626391	48626414	chr18:48626391-48626414	0	GGGCTAGATTGCCATGGCATGCTC	1	2	4	CD	1.0	.
chr18	48628750	48628778	chr18:48628750-48628778	0	AAGCATTCTCTACAACAGGAAAGTTGTTT	1	2	9	AA2	1.0	.
chr18	48629455	48629487	chr18:48629455-48629487	0	AAACTTCTTTCTAAATCATTTGAGAGTTAGTTC	1	2	13	AA2	1.0	.
chr18	48632252	48632279	chr18:48632252-48632279	0	CCACAAGCCCAGTGGGTAGAGCTTGCTG	1	3	8	CCD1	1.0	.
chr18	48635190	48635209	chr18:48635190-48635209	0	GGGCATGTCCAGCCAAGGTT	3	2	0	DD1	2.0	dELS
chr18	48635467	48635493	chr18:48635467-48635493	0	GTGCATGCCACCATAGCTGGCTAGTTT	1	3	7	CCD1	-	.
chr18	48636110	48636130	chr18:48636110-48636130	0	GGGCTTGTCTGAGCCATGCTT	1	1	1	D2	-	.
chr18	48638633	48638659	chr18:48638633-48638659	0	GGGCTTGTCCCTGCTCCAGGCACCCTA	1	3	7	ABC2	-	.
chr18	48638893	48638914	chr18:48638893-48638914	0	TGACATGCCCAGAGGCAAGGTT	2	2	2	CD	4.0	.
chr18	48641349	48641376	chr18:48641349-48641376	0	GGACTTCCCTTGACGGAAGGACTTGTTG	1	2	8	AC2	1.0	.
chr18	48642216	48642240	chr18:48642216-48642240	0	AAACTAGTTTACACAGAACAAGATG	1	2	5	CD	-	.
chr18	48642907	48642936	chr18:48642907-48642936	0	ACACTTGTCACTTCCGCTCTGAGCTTGTTA	1	3	10	CCD1	-	.
chr18	48645979	48646010	chr18:48645979-48646010	0	GAAAATGTCCTGGTTTCAATTAAAAATTGTTT	1	2	12	AA2	2.0	.
chr18	48650172	48650200	chr18:48650172-48650200	0	AAACTTCTCCTAGCTAAAGGAGGATGTTT	1	2	9	AA2	-	.
chr18	48651435	48651458	chr18:48651435-48651458	0	GAGCTAGCTAACCTAAACATGTAT	1	2	4	CD	1.0	.
chr18	48654266	48654295	chr18:48654266-48654295	0	AAACAAATTTACAAGAAAAAAAACAACCCC	1	2	10	AA2	-	.
chr18	48657851	48657871	chr18:48657851-48657871	0	AGGCAAGTCCAACGCTTGCCT	1	1	1	D2	3.0	.
chr18	48660580	48660599	chr18:48660580-48660599	0	GGAAATGCCCAAGTTTGCCC	1	2	0	AA2	-	pELS
chr18	48662440	48662465	chr18:48662440-48662465	0	GGACTTGCCCAGAGTCAGACAGCCCA	1	3	6	ABC2	-	.
chr18	48663763	48663784	chr18:48663763-48663784	0	AGACAACTCTCTGGACATGCTG	1	2	2	AC2	-	.
chr18	48664234	48664256	chr18:48664234-48664256	0	ACACTTGTTTCATAAGCATGCAC	1	2	3	DD3	-	.
chr18	48667534	48667554	chr18:48667534-48667554	0	CTGCATGTTGAAGGCAAGCTT	2	3	1	CCD1	1.0	.
chr18	48668628	48668657	chr18:48668628-48668657	0	TAACATGCTCTAGCCACAGCAAACTGGCAC	1	3	10	BCD2	2.0	dELS
chr18	48669235	48669261	chr18:48669235-48669261	0	GTAAATGTTTAAACAATGAACTAGTTA	1	3	7	ACD1	1.0	.
chr18	48670146	48670176	chr18:48670146-48670176	0	GGGCCAGCCTCTCTGGCCCGAGGGCACGCCC	1	2	11	BB2	-	.
chr18	48670205	48670227	chr18:48670205-48670227	0	AGACTATCTGAGTGGGCTTGCTG	1	3	3	ACC2	-	.
chr18	48672335	48672363	chr18:48672335-48672363	0	GGACAACTCTTAATAGTATGGACGTGTCC	1	2	9	AB2	2.0	.
chr18	48672597	48672628	chr18:48672597-48672628	0	AGACTTTCTTAGACAAAAATCAGGGCTGGCCT	1	2	12	AB2	-	.
chr18	48673763	48673784	chr18:48673763-48673784	0	AAACAAATTTTTAAACTTTCTT	1	2	2	AA2	1.0	.
chr18	48678789	48678818	chr18:48678789-48678818	0	GGGCAGGCTTCAAGGGGCCTGGGCAAGTCT	1	1	10	B2	-	.
chr18	48678878	48678900	chr18:48678878-48678900	0	AAACTGGTCCACAGACCAAGTCC	1	2	3	BD2	-	.
chr18	48680509	48680529	chr18:48680509-48680529	0	GAGCAGGCCCCAGGCTGGCCT	1	2	1	BB2	1.0	dELS,CTCF-bound
chr18	48684851	48684876	chr18:48684851-48684876	0	CAGCATGTTTTCCTAAAAGCATGGAC	1	3	6	CDD3	1.0	.
chr18	48686392	48686412	chr18:48686392-48686412	0	GAACTTGTTCTGGGCTTATCT	1	1	1	A1	-	.
chr18	48687595	48687626	chr18:48687595-48687626	0	CAGCAAGCCTCCAGAGCCCTGGGAGCAGGGCT	1	3	12	BCD2	-	.
chr18	48688044	48688067	chr18:48688044-48688067	0	GGAAATGTTTAAATAAGCAAGTCT	2	1	4	A1	1.0	.
chr18	48688577	48688609	chr18:48688577-48688609	0	AAACACGTCCTTCTAAACAAGGAAGGCAAGGCT	1	2	13	BD2	-	.
chr18	48689518	48689548	chr18:48689518-48689548	0	GGTAATGTCTAACAGCCAAGAAGGCAAGTTT	1	2	11	AD4	-	.
chr18	48690381	48690402	chr18:48690381-48690402	0	TAGCTAGTTTCCTGATTTGCTC	1	3	2	ACC2	1.0	.
chr18	48690409	48690441	chr18:48690409-48690441	0	GTCCTTGCCTTCCATCACGTGGAAGACAAGCTC	1	2	13	DD4	-	.
chr18	48691092	48691117	chr18:48691092-48691117	0	GGAAATGTCTTGGAATAGACAATCTT	1	2	6	AA2	-	.
chr18	48691679	48691698	chr18:48691679-48691698	0	GAAATTGTCCAAGCATCTTT	1	2	0	AA2	-	.
chr18	48693221	48693250	chr18:48693221-48693250	0	TGGCAGGCTCCAAGGGCTCTGGGCATGTTT	1	2	10	BC1	-	.
chr18	48695237	48695262	chr18:48695237-48695262	0	GGGCTAACCCTTTCTGTAGCTTGTTT	1	2	6	AC2	1.0	.
chr18	48697295	48697318	chr18:48697295-48697318	0	TAGCTTGTTTGGGGAGGCAAGCAT	1	2	4	CD	-	.
chr18	48697752	48697778	chr18:48697752-48697778	0	AAGCTTTTCCTCTGGATGGGCTTCTCC	1	2	7	AA2	1.0	.
chr18	48699686	48699717	chr18:48699686-48699717	0	GGGCATTCTTGAGCTGGGCTGTCGACATGCCA	1	3	12	ACC2	3.0	.
chr18	48700860	48700891	chr18:48700860-48700891	0	CAGCATGCTCACAGGGCACCGTGGGCATCCTC	1	2	12	AC2	-	.
chr18	48701040	48701071	chr18:48701040-48701071	0	AAACATTGCTTTGCCTTCTCTTGAGCTTGCTC	2	2	12	AD1	-	.
chr18	48702459	48702484	chr18:48702459-48702484	0	TGTCTAGCTCATTGTGTAGCTAGCCT	1	3	6	CCD1	1.0	.
chr18	48702948	48702976	chr18:48702948-48702976	0	GAGGAAGCCTCTGCTGTTAAGACAAGCTT	1	1	9	A1	-	.
chr18	48707401	48707421	chr18:48707401-48707421	0	CCACTTGTCTTGGACATGCCA	2	3	1	CCD1	1.0	.
chr18	48707983	48708010	chr18:48707983-48708010	0	TAACTAGCTTCTTTCCCTGAACATGATG	1	3	8	CCD1	-	.
chr18	48711098	48711121	chr18:48711098-48711121	0	GGACTAGGTTTAGGAGACAAATTT	1	2	4	AD2	1.0	.
chr18	48711211	48711239	chr18:48711211-48711239	0	GAACTTGTGCTTAGAGAAGTAACTTGTCC	1	2	9	CD	-	.
chr18	48714736	48714764	chr18:48714736-48714764	0	GGACATGCCCTGGAATTAGGAGCTGGATG	1	3	9	BCD2	-	.
chr18	48717199	48717227	chr18:48717199-48717227	0	AGACTAGCCTGATCAACATGGAGAAACCC	1	2	9	AA1	1.0	.
chr18	48717706	48717729	chr18:48717706-48717729	0	TGGCAAGCCTCTTGAAACACCCCT	1	3	4	ABC2	1.0	.
chr18	48719112	48719133	chr18:48719112-48719133	0	AAATATGCTTCTAGAATTGTCT	1	2	2	AA2	1.0	.
chr18	48722015	48722035	chr18:48722015-48722035	0	AGACATGTTGGAGGCTGGCCA	2	3	1	BCC1	1.0	.
chr18	48722881	48722911	chr18:48722881-48722911	0	GGTCTTTTTCGCTAGACTCCCAGGCAAGCCT	1	2	11	AD1	-	.
chr18	48724768	48724790	chr18:48724768-48724790	0	ATTCATGTCTGGAGGGCAAGCCC	1	2	3	DD4	1.0	.
chr18	48726007	48726037	chr18:48726007-48726037	0	AGACATCCCTTCACCTCTTTGAGGCATGTTG	1	2	11	AC2	-	.
chr18	48726478	48726504	chr18:48726478-48726504	0	AGGCATGACTGGGGCTGGAGAAAGCCC	1	2	7	AD2	-	.
chr18	48731354	48731385	chr18:48731354-48731385	0	GGACAAATCCTTTGGAATAGGGAGAGATGCCT	1	2	12	AA2	-	.
chr18	48732952	48732971	chr18:48732952-48732971	6	AGACAAGATTGGGCATGTTC	4	1	0	D2	1.0	.
chr18	48735440	48735463	chr18:48735440-48735463	0	CAGCAAGTCCAAGAGAGCGTGTTG	1	3	4	BCC2	1.0	.
chr18	48736307	48736337	chr18:48736307-48736337	0	GAGCAAGCTGCCTTCTGCACTCGGCATGCTC	1	2	11	CC	-	.
chr18	48737142	48737163	chr18:48737142-48737163	0	TGGCTAGTTCTGTGGCTTGGCC	1	3	2	CCD1	3.0	.
chr18	48738027	48738057	chr18:48738027-48738057	0	AACCAAGCTTCCATCTGCCCCAAGCCTGCCC	1	2	11	BD2	3.0	.
chr18	48738931	48738958	chr18:48738931-48738958	0	GGACCTGCCCAGCTCCTTGGGCTACCTC	1	2	8	AB3	1.0	.
chr18	48740099	48740127	chr18:48740099-48740127	0	TAACTTGCCTGGGGTTATACAGCAAGTCA	1	3	9	CCC	-	dELS
chr18	48747482	48747509	chr18:48747482-48747509	0	AGGCATGTTCATTGTCCTAGGGAAGCTC	1	1	8	A2	2.0	.
chr18	48748611	48748632	chr18:48748611-48748632	0	AGAGAAGTTAAGTGACTTGTCC	1	3	2	ACC1	-	.
chr18	48749727	48749746	chr18:48749727-48749746	0	GAACTTGCCCAAAGTTGCAC	2	2	0	AD1	2.0	.
chr18	48750122	48750154	chr18:48750122-48750154	0	GGGCTTCATTTCATTGTAGCCTCAGACTAGCCT	1	2	13	AD1	1.0	dELS,CTCF-bound
chr18	48750967	48750995	chr18:48750967-48750995	0	GTGCAAGTTGTGTGTCCTTGGGCAAGTTT	1	2	9	CD	1.0	.
chr18	48755072	48755104	chr18:48755072-48755104	0	GGGCTTGGTCAACCATCCTTTGGGGACATTTCT	1	2	13	AD2	1.0	pELS
chr18	48757323	48757346	chr18:48757323-48757346	0	AATTTAGCCCATGAAAACTTGTTA	1	3	4	ACD1	1.0	.
chr18	48760335	48760360	chr18:48760335-48760360	0	AGACTAGCTGCCCTTGGAACTTGATC	1	2	6	CD	1.0	.
chr18	48761665	48761686	chr18:48761665-48761686	0	GAGCCTGCTCCTCAACATGCTG	2	3	2	BCC1	-	.
chr18	48762031	48762051	chr18:48762031-48762051	0	GAACTTGCTGTGGACTTCTCT	1	2	1	AC2	-	dELS
chr18	48763040	48763062	chr18:48763040-48763062	0	GGATTTGCACATGGGGCATGTTC	2	2	3	AD1	1.0	dELS,CTCF-bound
chr18	48763939	48763962	chr18:48763939-48763962	0	GGACCAGCCCAAGAGACCTAGTTC	1	2	4	BD2	-	.
chr18	48766126	48766154	chr18:48766126-48766154	0	AGACATTTCTTAATGTGCCAAGCATGTTG	1	2	9	AC2	-	dELS
chr18	48766270	48766296	chr18:48766270-48766296	0	AAACATGCTCCTGGTAGATGCTAGTGC	1	2	7	DD1	-	dELS
chr18	48767398	48767425	chr18:48767398-48767425	0	GGGAATGCTCCTTTGCTGAGACAGGCTT	2	2	8	AB3	1.0	dELS,CTCF-bound
chr18	48767961	48767980	chr18:48767961-48767980	0	AGACAAGCCTGAAGATGTAT	3	2	0	AD1	1.0	.
chr18	48771229	48771254	chr18:48771229-48771254	0	AAGCTTTTCTTATCTGAGACTTGTAT	1	2	6	AD2	-	.
chr18	48772165	48772195	chr18:48772165-48772195	0	GAAAATGCTTAAGGAGCTCAGAGGCCTGCCC	1	2	11	AB2	-	dELS,CTCF-bound
chr18	48773345	48773370	chr18:48773345-48773370	0	GAGCATATCCAGGCTTAAGCCTGCCC	1	2	6	AB2	-	.
chr18	48773585	48773606	chr18:48773585-48773606	0	GGACAAGTCAGTGGGCATCTTC	1	2	2	AC2	1.0	.
chr18	48774596	48774615	chr18:48774596-48774615	0	AGGCATGCTCAAAATCGTCC	3	2	0	AB1	1.0	.
chr18	48775323	48775351	chr18:48775323-48775351	0	AAACTTGTGAATTTCATAGCAGCATGTTT	1	3	9	CCD2	-	.
chr18	48775688	48775714	chr18:48775688-48775714	0	GGGCAAGCCCTGTAAGTGGAGTAGGTT	1	2	7	AD1	-	dELS
chr18	48777928	48777959	chr18:48777928-48777959	0	ACACCTGCCTGGACCCGGAAACAGGCATGCCT	2	2	12	BD4	-	dELS,CTCF-bound
chr18	48778386	48778406	chr18:48778386-48778406	0	AAGCTAACTTAGAACAAGCAT	1	2	1	AD2	-	dELS,CTCF-bound
chr18	48778549	48778574	chr18:48778549-48778574	0	GGGCATGTTGGCAGAAGGGGTAGTTC	1	2	6	AC2	1.0	dELS,CTCF-bound
chr18	48779536	48779562	chr18:48779536-48779562	0	AAACATGCCATTTAGGTGGCCATGCTT	1	2	7	CD	1.0	dELS
chr18	48781109	48781132	chr18:48781109-48781132	0	GGGTTTGCTTGCAAAAGTTTGTCC	1	2	4	AA2	-	.
chr18	48785675	48785701	chr18:48785675-48785701	0	GAGCTTGGCTTTGCCATGAACTAGCTC	1	1	7	D2	-	.
chr18	48786221	48786241	chr18:48786221-48786241	0	GTGCAAGCCTCAGGCCTGTTT	1	2	1	BD2	-	.
chr18	48788241	48788262	chr18:48788241-48788262	0	AAACATGCTCAGGGGCCAGTGC	2	2	2	BD1	-	.
chr18	48789071	48789095	chr18:48789071-48789095	0	GGACATGTTCCTGGACTGCAAGCCT	1	2	5	CD	-	.
chr18	48792113	48792134	chr18:48792113-48792134	0	GGGCATGTTGGGGGACAATTTT	1	2	2	AC2	-	.
chr18	48792913	48792936	chr18:48792913-48792936	0	AAATAAGCCTCAGGGAGCTAATTT	1	2	4	AA2	1.0	.
chr18	48794602	48794623	chr18:48794602-48794623	0	AGGGAAGTTTGGGAACATTCTT	1	2	2	AA2	-	dELS,CTCF-bound
chr18	48794707	48794729	chr18:48794707-48794729	0	GGAGATGCCCTCTGGAGATGCTT	1	2	3	AA2	1.0	dELS,CTCF-bound
chr18	48795129	48795159	chr18:48795129-48795159	0	TGGCTTTTTTTGATCCTTGGCTGGCAAGCTT	1	3	11	ACC2	-	.
chr18	48796500	48796525	chr18:48796500-48796525	0	TAACATGTCCATCATTCTGCATGTTT	1	3	6	CCD2	1.0	.
chr18	48796834	48796857	chr18:48796834-48796857	0	GGACTTGTGTGACGAGAATTGTTT	1	2	4	AD2	1.0	.
chr18	48797843	48797865	chr18:48797843-48797865	0	CAGCAAGGCCGAGTGACTTGCCC	1	3	3	CCD2	1.0	.
chr18	48799347	48799375	chr18:48799347-48799375	0	TAACTTGCCCAAGGTCAAAAAGCAGCCCC	1	3	9	ABC2	-	.
chr18	48799644	48799675	chr18:48799644-48799675	0	GGCCAAGCTCAGATCTAGCCAGGGACTTCCCC	1	2	12	AD3	-	.
chr18	48801675	48801697	chr18:48801675-48801697	0	AAGCCAGTCTTCCGGACAATTTC	1	2	3	AB3	-	dELS
chr18	48805421	48805449	chr18:48805421-48805449	0	AAGCCTGCCGGGGGGATTGCAACTAGCCT	1	3	9	BCC1	-	.
chr18	48808716	48808746	chr18:48808716-48808746	0	AAATTTGTTTCTAGGCTATCTGATCTAGCTC	1	2	11	AD2	-	.
chr18	48810564	48810585	chr18:48810564-48810585	0	CAGCTTACTATGAAGCTTGTTT	1	3	2	ACC2	-	.
chr18	48812324	48812345	chr18:48812324-48812345	0	TGATTTGTTTTAGAACTTGCTT	1	2	2	AC3	1.0	dELS
chr18	48813716	48813748	chr18:48813716-48813748	0	GAGCTAGTTCTTTGATCAGATGCAATCTATTTT	1	2	13	AD1	-	.
chr18	48815338	48815359	chr18:48815338-48815359	0	GGGCAAGTTACACAACTTCTCT	1	3	2	ACC1	1.0	.
chr18	48816165	48816185	chr18:48816165-48816185	0	AGGCTAGCCCAGAGAGAGTCT	1	2	1	AB1	1.0	.
chr18	48819050	48819074	chr18:48819050-48819074	0	TAGCATGCTCATTCCAGACAAGCAC	1	2	5	CD	-	.
chr18	48820407	48820426	chr18:48820407-48820426	0	GGAAAAGCTTAGGCTTTCCC	1	2	0	AA2	1.0	.
chr18	48822972	48822998	chr18:48822972-48822998	0	GGTCTATTCCAATTCTTAGACTAGTTT	1	2	7	AD1	-	.
chr18	48824412	48824442	chr18:48824412-48824442	0	CAACATGCCAGGCTGTGGGTCTGGCTTGTCT	1	3	11	CCC	-	.
chr18	48824838	48824860	chr18:48824838-48824860	0	CGCCATGTTGGCCAGGCTAGTCT	1	3	3	CCD1	1.0	.
chr18	48831178	48831202	chr18:48831178-48831202	0	AAGCAAGCCCAAAAGGGGCATTTGT	1	2	5	AD4	-	.
chr18	48834620	48834639	chr18:48834620-48834639	0	GAATATGCCCAATCTAGTCT	3	2	0	AD2	3.0	.
chr18	48839985	48840010	chr18:48839985-48840010	0	AAGCTAGTCTAGGTAGATGCTAGACT	1	2	6	DD1	-	.
chr18	48840149	48840173	chr18:48840149-48840173	0	AGCCAAGATCAGAAAAGGCATGCTC	1	2	5	DD1	-	.
chr18	48841172	48841196	chr18:48841172-48841196	0	AAACAATCTTCTAAGAAGCTTCTTC	1	2	5	AA2	-	.
chr18	48842790	48842816	chr18:48842790-48842816	0	GAAAATGCCTTTGCAGGCAGCTAGCTC	1	2	7	AC2	1.0	dELS,CTCF-bound
chr18	48843106	48843135	chr18:48843106-48843135	0	GGACTGGCCCCTGGCTGCCCAAACTATCCC	1	2	10	AB2	2.0	dELS
chr18	48844308	48844336	chr18:48844308-48844336	0	GAACTAGCCCCTGTCTAGGCCACTAGCTG	1	3	9	CCD2	-	.
chr18	48847780	48847800	chr18:48847780-48847800	0	TGGCATGCCAGGGGCTGGTCT	2	3	1	BCC1	1.0	.
chr18	48848696	48848716	chr18:48848696-48848716	5	GGGCATGCCTTGGGCAGCCTG	2	3	1	ABC2	-	.
chr18	48848852	48848872	chr18:48848852-48848872	5	GGGCGTGCCCACAACAAGTCT	1	2	1	BC2	-	dELS
chr18	48850592	48850614	chr18:48850592-48850614	0	AGGCAAGTTCAGTAGGGATTTCT	2	2	3	AA1	-	.
chr18	48851203	48851233	chr18:48851203-48851233	0	GAGCCTGCCTGCGGGGAGTTTGGGCGTGCCC	1	2	11	BB2	-	dELS
chr18	48851619	48851640	chr18:48851619-48851640	0	AAGCTAGTCTCAGGACACACCA	1	3	2	ABC2	-	dELS
chr18	48853111	48853136	chr18:48853111-48853136	0	AAGCATGTTTCTGAGCAAATATTTTC	2	2	6	AA1	1.0	.
chr18	48853307	48853331	chr18:48853307-48853331	0	AGGCCTGTCTGCCCTGGGGATGTTT	1	2	5	AB2	-	.
chr18	48856428	48856450	chr18:48856428-48856450	0	AAACATGCATCCAGGAAAAGCCT	1	2	3	AD2	-	.
chr18	48857927	48857957	chr18:48857927-48857957	0	AGGCATGCCACACAAATGACTTAAGAAGTTC	1	3	11	ACC2	-	.
chr18	48859766	48859798	chr18:48859766-48859798	0	ATGCAAGCTCACACCAATAAGGGAAGCATGTTT	2	1	13	D1	-	.
chr18	48861493	48861514	chr18:48861493-48861514	0	GGGCAGGCCCCAGGGCGAGCTT	1	2	2	BB2	-	dELS,CTCF-bound
chr18	48861577	48861605	chr18:48861577-48861605	0	GGGTTTGTCCGCTAGGAGGAGGCAAGGCC	1	2	9	AD3	1.0	dELS,CTCF-bound
chr18	48861682	48861702	chr18:48861682-48861702	0	CGGTGAGCTCAGAGCAAGCTT	1	3	1	ABC1	-	.
chr18	48863434	48863459	chr18:48863434-48863459	0	GGACCTGTCCAGGATCAAGCCAGTCC	1	2	6	BB2	-	.
chr18	48863690	48863721	chr18:48863690-48863721	0	TGACATGTCTCTTGTTTTGCACAATCTTGTCT	1	2	12	CD	2.0	dELS,CTCF-bound
chr18	48863900	48863926	chr18:48863900-48863926	0	AGGCATGTTGAGATTCGGGCCTTGCCC	1	2	7	CD	1.0	.
chr18	48864381	48864401	chr18:48864381-48864401	0	AGACAAGTTTTCGCCATGTTG	1	3	1	CCD2	1.0	.
chr18	48864609	48864634	chr18:48864609-48864634	0	GGAGATTTTCCTGGATGGGCTAGTCC	2	2	6	AA1	2.0	.
chr18	48868089	48868113	chr18:48868089-48868113	0	AGACAACCTCTCATAGGCCTAGCCC	1	2	5	AD2	-	dELS,CTCF-bound
chr18	48872974	48873001	chr18:48872974-48873001	0	AGACTAGACTGCAACACGGGGTTAGCCT	1	2	8	AD2	-	dELS
chr18	48873132	48873154	chr18:48873132-48873154	0	AAACTAGACCACCAAACTTACCC	1	2	3	AD2	-	dELS
chr18	48875069	48875096	chr18:48875069-48875096	0	GGGCAAGCTCTGGAGCCGGAGGATTTCC	2	2	8	AA1	-	.
chr18	48876343	48876365	chr18:48876343-48876365	0	GAACAAGCTCCACAGGCCTGCTA	1	2	3	BC1	-	dELS,CTCF-bound
chr18	48877921	48877940	chr18:48877921-48877940	0	TATGTTGCCCAGGCTTGTCT	2	3	0	ACD1	-	.
chr18	48878935	48878962	chr18:48878935-48878962	0	GAGGATGTTCTTGTAGGTGGACTTGCTG	1	2	8	AC2	-	.
chr18	48880956	48880986	chr18:48880956-48880986	0	AAGCATCTCCAAGTGGAGAGATGGCTTGTTT	1	2	11	AC2	-	.
chr18	48882078	48882097	chr18:48882078-48882097	0	AGACTAGTCTGGGCTCACTT	3	2	0	AB4	-	.
chr18	48887513	48887533	chr18:48887513-48887533	0	GGGCAAGTCCTCGGAATGCCA	1	3	1	ACC2	2.0	.
chr18	48900276	48900306	chr18:48900276-48900306	0	AAAATTGTTCTAAAAATCTTAAAACTTTTTT	1	2	11	AA2	2.0	.
chr18	48901447	48901470	chr18:48901447-48901470	0	GGAAAAGGCTGATTGGGCTTGCCC	1	2	4	AD1	-	.
chr18	48902716	48902743	chr18:48902716-48902743	0	GGACTTGCCCACGCTGCCCAGCGAGTTA	1	3	8	BCC2	2.0	.
chr18	48903185	48903206	chr18:48903185-48903206	0	CAACATGCCAGAGAACTTCTCC	2	3	2	ACC1	-	dELS,CTCF-bound
chr18	48909349	48909373	chr18:48909349-48909373	0	GGACAAACTTAGGGTAAACAAGACT	1	2	5	AD2	-	.
chr18	48910278	48910297	chr18:48910278-48910297	3	AGGCATGTGCCAACATGCCA	3	3	0	CCD2	1.0	.
chr18	48910845	48910871	chr18:48910845-48910871	0	GGACATATCTGAGTCTCCAGCATGCTC	1	2	7	AC2	-	.
chr18	48911085	48911108	chr18:48911085-48911108	0	GGGCAGGGCCTCTGGGACAAGTCT	1	2	4	BD1	1.0	.
chr18	48911214	48911236	chr18:48911214-48911236	0	CAGCTTGGCCAAGGAGCAAGCCC	1	2	3	CD	1.0	.
chr18	48914609	48914638	chr18:48914609-48914638	0	GAGCTTCCCCTGGCACCTGGGCACATGTCC	1	2	10	AD2	1.0	dELS,CTCF-bound
chr18	48916024	48916049	chr18:48916024-48916049	0	GAACTTGTTTTAGAAAAAACATATAC	1	2	6	AD4	-	dELS
chr18	48916340	48916367	chr18:48916340-48916367	0	AAATATGCCTCGTTCATGAGACAAGTCC	2	1	8	A1	-	.
chr18	48916483	48916504	chr18:48916483-48916504	0	GAACATTCTTCAGGACAAATTT	1	2	2	AA2	1.0	.
chr18	48918196	48918225	chr18:48918196-48918225	0	GGGCATGCCGACGCAATTTAGAGCAAACTA	1	3	10	ACC1	1.0	dELS,CTCF-bound
chr18	48918723	48918754	chr18:48918723-48918754	0	TAGTAAGCTCCCTATCACATGTAAACAAGTTG	1	3	12	ACC1	1.0	dELS,CTCF-bound
chr18	48920239	48920270	chr18:48920239-48920270	0	AAAATAGCTTATGTTAAAGTCTAAACATGCTC	2	1	12	A1	-	.
chr18	48920408	48920434	chr18:48920408-48920434	0	AAGCATGTCCCTCCCAGGGACATCCCC	2	1	7	A1	-	dELS
chr18	48922043	48922063	chr18:48922043-48922063	5	AGGCTAGTCCTGGACTTGCCC	2	0	1	0	-	dELS,CTCF-bound
chr18	48922662	48922685	chr18:48922662-48922685	0	GGGCTACCTTAACAAAGCTTCCTC	1	2	4	AA2	1.0	dELS
chr18	48926314	48926337	chr18:48926314-48926337	0	GGGCAAGCTTGGGGAAAAAAGCCA	1	2	4	AC1	-	.
chr18	48926858	48926884	chr18:48926858-48926884	0	CAACAAGCCCTCTTCAGGGACAAGCCT	1	1	7	C1	1.0	.
chr18	48927013	48927040	chr18:48927013-48927040	0	AAACTTGCTGAGATATCTGGGCTAACTT	1	2	8	AC2	1.0	.
chr18	48935307	48935329	chr18:48935307-48935329	0	AAAATAGCCCGGAGAGGAAGCCT	1	2	3	AA2	-	dELS
chr18	48936620	48936641	chr18:48936620-48936641	0	GAGCAAGTCCAGGAACCAGCAC	1	2	2	BD1	-	.
chr18	48937781	48937810	chr18:48937781-48937810	0	GAGCTTGCTCATGGTCACAAGCACCTGTCC	1	2	10	BD1	-	.
chr18	48939265	48939293	chr18:48939265-48939293	0	AAGCAAGTCACTGCCTTCTAAAAATGTCC	1	2	9	AC2	-	dELS
chr18	48942979	48943010	chr18:48942979-48943010	0	AGACAGGTTTCCCAGTTCTTGAAAACATTCTC	1	2	12	AB2	-	.
chr18	48943188	48943217	chr18:48943188-48943217	0	GGAAATGTTCTACCTCTCCCAGGCTAGTCC	2	1	10	A1	1.0	dELS
chr18	48952899	48952927	chr18:48952899-48952927	0	GGGCTCGCCTGCGCGCCGCGGGCAGGTTT	1	2	9	BB2	-	.
chr18	48954819	48954838	chr18:48954819-48954838	0	CGTGTTGCCCAGGCTAGTCT	2	3	0	ACD1	-	.
chr18	48955101	48955120	chr18:48955101-48955120	0	AAGATTTTCTGGGCAAGTTT	1	2	0	AA1	-	dELS,CTCF-bound
chr18	48955412	48955441	chr18:48955412-48955441	1	GAACATGCATGTACTTGCAGAGATATGTTC	1	2	10	AD2	-	dELS
chr18	48955780	48955809	chr18:48955780-48955809	0	AGACTATTCTGACCCTTAAGAAAAAAGTTT	1	2	10	AA2	-	.
chr18	48957321	48957353	chr18:48957321-48957353	0	GAGCCTGGCCAGAGTCAGCGAGGAAACATGCCC	2	2	13	BD1	1.0	dELS
chr18	48957568	48957594	chr18:48957568-48957594	0	AAATTAGCCAGGCGTGGTGGCATGCTC	1	3	7	ACC1	-	.
chr18	48958094	48958121	chr18:48958094-48958121	0	AGACTAGATTAGCTGAGTTGACTAGCCA	1	3	8	CCD2	-	dELS
chr18	48959083	48959112	chr18:48959083-48959112	0	GAGCAGGCCTTACTTGAGTCAAACTGGTTC	1	2	10	BB2	1.0	.
chr18	48959390	48959410	chr18:48959390-48959410	0	GGCCATGTTGCAGACAAGTTC	2	2	1	CD	1.0	.
chr18	48964271	48964297	chr18:48964271-48964297	0	GGACAACCCAGGAATGTGGACATGCCA	1	3	7	ACC2	1.0	pELS,CTCF-bound
chr18	48968038	48968057	chr18:48968038-48968057	0	TATGTTGCTCAAGCTAGTTT	2	3	0	ACD1	-	.
chr18	48968707	48968731	chr18:48968707-48968731	0	GGGCATGCCTCCCCAGATCTTCTCC	2	2	5	AD1	-	dELS,CTCF-bound
chr18	48968861	48968892	chr18:48968861-48968892	0	AAGCTTGCCAGTGACTGACTCAAAGCATCCCA	1	3	12	ACC1	2.0	.
chr18	48980293	48980316	chr18:48980293-48980316	0	ATGCAACCTTGGGGAAGCTAGCTT	1	2	4	AD1	1.0	dELS,CTCF-bound
chr18	48980519	48980540	chr18:48980519-48980540	0	GAACATGACCTTGGATATGTTT	1	2	2	AD2	-	.
chr18	48980587	48980612	chr18:48980587-48980612	0	TGGCAGGCTGGGGCAGAGACATGTTT	1	3	6	BCC2	-	dELS
chr18	48982282	48982307	chr18:48982282-48982307	0	TAGCAAGTCCGGGGCAGAGCTTGGTG	1	3	6	CCD1	1.0	dELS,CTCF-bound
chr18	48983047	48983066	chr18:48983047-48983066	0	CAGCTTTCTGAAACTTGTCC	2	3	0	ACC2	-	dELS,CTCF-bound
chr18	48983698	48983724	chr18:48983698-48983724	0	GCGCATGCCATCATGCCCAGCTAGTTT	1	3	7	CCD1	1.0	.
chr18	48994684	48994711	chr18:48994684-48994711	0	TAGCTAGTTATTTGTGTAGAAATAGTTC	1	3	8	ACC2	-	.
chr18	48996967	48996988	chr18:48996967-48996988	1	GAGGAGGCTTTGAGGCTTGTCT	1	2	2	AB1	1.0	dELS,CTCF-bound
chr18	48997185	48997206	chr18:48997185-48997206	0	CAGCTTGCTTCAGGGCTTTCTT	1	2	2	AC2	1.0	dELS,CTCF-bound
chr18	48999222	48999250	chr18:48999222-48999250	0	GAACTTTCTCATCTCACCAGAACTTTCTC	1	2	9	AA2	-	.
chr18	49001425	49001452	chr18:49001425-49001452	0	GGGAATGTGCTCAGGGCCGAGCTTGCTC	2	2	8	AD1	1.0	dELS
chr18	49001923	49001943	chr18:49001923-49001943	0	GTGCTTGCCTGGGGCATGGTC	2	2	1	DD3	1.0	.
chr18	49005323	49005344	chr18:49005323-49005344	0	CCACTAGTTCTTGAGCATGTTT	2	2	2	CD	-	.
chr18	49009830	49009854	chr18:49009830-49009854	0	CTACATGTTCCTCCATGACTTGCTT	1	3	5	CCD1	-	.
chr18	49011761	49011789	chr18:49011761-49011789	0	AAGCAAGCCCTATGTGTGCGGGCTGCCTG	1	3	9	ABC2	-	.
chr18	49013574	49013606	chr18:49013574-49013606	0	TGGCTATTTCTATTCCTGGCACCTGGCATGCTT	1	3	13	ACC2	-	pELS
chr18	49020736	49020757	chr18:49020736-49020757	0	CGGCATGCCTGAAAACAGCCTC	2	3	2	ABC2	2.0	dELS,CTCF-bound
chr18	49022707	49022738	chr18:49022707-49022738	0	GAACCTGCCTTGATTTGGGGCTGACCAAGCCC	1	2	12	BD2	1.0	.
chr18	49025491	49025511	chr18:49025491-49025511	0	AAATTTGTTCTAAAATTGTCC	1	2	1	AA2	1.0	pELS
chr18	49027153	49027173	chr18:49027153-49027173	0	AGTCTAGCTCAGGGCTTCCTT	1	2	1	AD3	-	.
chr18	49032485	49032505	chr18:49032485-49032505	0	AAATTAGCTTTAGATTAGCTT	1	2	1	AA2	-	.
chr18	49033296	49033316	chr18:49033296-49033316	0	AAACATTTTTGAGAAATGCCT	1	2	1	AA2	1.0	.
chr18	49034039	49034059	chr18:49034039-49034059	0	AGGCTGGTCTCAAGCAATCCT	1	2	1	AB2	1.0	.
chr18	49036399	49036422	chr18:49036399-49036422	0	AAACAACTTTAATGAGGCATACTT	1	2	4	AA2	1.0	.
chr18	49037830	49037859	chr18:49037830-49037859	0	AGACTTTTTTTCTGAGACAGGGTCTTGCTC	1	2	10	AD2	-	.
chr18	49039524	49039552	chr18:49039524-49039552	0	CTGCATGTCTGAGCAGGTCAGACATGCTC	1	2	9	CD	1.0	.
chr18	49040925	49040948	chr18:49040925-49040948	0	TAGCAAGCTCTTAGGAAGTTGCTG	1	3	4	ACC2	-	.
chr18	49042252	49042275	chr18:49042252-49042275	0	GAGGAGGCCTGACAGAACAAGCCC	1	2	4	AB1	-	.
chr18	49044668	49044700	chr18:49044668-49044700	0	AGGCATGTGCCACCGGTGGAGGGGGGCTACTCT	1	2	13	AD2	1.0	.
chr18	49045975	49046005	chr18:49045975-49046005	0	AGCCTAGTCCAGGGAAGGGGGAAACAGGCCT	1	2	11	BD3	1.0	dELS
chr18	49046347	49046379	chr18:49046347-49046379	0	AGACATGCACATACAGACAACACAGACATGCAC	1	2	13	DD2	-	.
chr18	49049455	49049477	chr18:49049455-49049477	0	GGACTAGTCTCACATCCTTGCTC	1	2	3	DD1	-	.
chr18	49050228	49050256	chr18:49050228-49050256	0	AGGCATGTGCCACCATGCCCGGCTAGTTT	1	2	9	CD	-	.
chr18	49050878	49050908	chr18:49050878-49050908	0	TGGCATGTCACTGACATCTTAAGGCACGTTT	1	3	11	BCC1	1.0	.
chr18	49051362	49051381	chr18:49051362-49051381	0	GGGCAAGTCATAGCATTTCT	4	3	0	ACC1	1.0	pELS,CTCF-bound
chr18	49051689	49051720	chr18:49051689-49051720	0	AGACAAGCTTGAAGCTGCTGTTGAGCTGCTCT	1	2	12	AB4	1.0	.
chr18	49051992	49052014	chr18:49051992-49052014	0	GAGATTGTTCCTTAGGGTTGTTT	1	2	3	AA2	-	.
chr18	49054385	49054411	chr18:49054385-49054411	0	GGGCATGCCACTACGCCCGGCTAATTT	1	3	7	ACC1	1.0	.
chr18	49054891	49054911	chr18:49054891-49054911	0	CCCCATGCTCGGGACAAGCTC	2	3	1	CDD2	2.0	.
chr18	49056854	49056886	chr18:49056854-49056886	0	GGTCATTTTTGTATTTTTTGTAAAGACATGTTT	2	2	13	AD1	3.0	.
chr18	49057404	49057433	chr18:49057404-49057433	0	GAGCATGCACAGTGTTTCCCAGGCAGGCCT	1	2	10	BD2	-	dELS
chr18	49061435	49061457	chr18:49061435-49061457	0	AAAATAGCTTGGAAGGCAGGTTT	1	2	3	AB3	-	.
chr18	49062103	49062128	chr18:49062103-49062128	0	AAGCAAGCTGTCTGGAAGGCTTGTCA	1	2	6	CC	1.0	dELS,CTCF-bound
chr18	49064070	49064098	chr18:49064070-49064098	0	GAACCAGTCACTCCCAAAAGGACTAGCCT	1	2	9	BC1	1.0	.
chr18	49064604	49064633	chr18:49064604-49064633	0	AAACTAGCTAGACTGATGCAAGGGAAGTTT	1	2	10	AC2	2.0	dELS,CTCF-bound
chr18	49065148	49065168	chr18:49065148-49065168	0	AAGCTTGGCTTGGGCTTCTTT	1	2	1	AD2	1.0	.
chr18	49067857	49067878	chr18:49067857-49067878	0	GATCTAGCCTGAGGACATGGTC	2	2	2	DD3	-	.
chr18	49068591	49068610	chr18:49068591-49068610	0	TGACAAGCCAGAACAACTCC	3	3	0	ACC1	-	.
chr18	49073129	49073158	chr18:49073129-49073158	0	GAAAGTGCCTCAAAGTATTGAAACAAGTTC	1	2	10	AB4	1.0	dELS
chr18	49073486	49073505	chr18:49073486-49073505	0	AGAGAAGTTTGGAAAAGTCT	1	2	0	AA2	-	.
chr18	49076364	49076388	chr18:49076364-49076388	0	AAATATGTTTTAGTGAAACATGCTA	1	2	5	AC2	2.0	.
chr18	49076801	49076829	chr18:49076801-49076829	0	TAGCTTTTCTTCTGTTACAAGACTAGTTC	1	2	9	AC1	-	dELS
chr18	49079171	49079199	chr18:49079171-49079199	0	TGGAATGTTCATGCATTAAAAACATGTTT	1	2	9	AC3	-	.
chr18	49084354	49084382	chr18:49084354-49084382	0	AGACTTGTTTTGTGACCCAGCACATGGTC	1	2	9	DD1	-	.
chr18	49085331	49085359	chr18:49085331-49085359	0	GGGTAATTTCTATTTGAAAGAACATGCTT	2	2	9	AA1	-	.
chr18	49087496	49087522	chr18:49087496-49087522	0	GGGCTAGCCTGTTTATCAAGAATGATT	2	2	7	AD1	1.0	.
chr18	49087960	49087988	chr18:49087960-49087988	0	GGGGTTGTTTTTTTCTTGTAAATTTGTTT	1	2	9	AA2	-	.
chr18	49088445	49088472	chr18:49088445-49088472	0	AGATATGCCTAATGTAAATGACAAGTTA	1	3	8	ACC1	-	.
chr18	49091665	49091687	chr18:49091665-49091687	0	TAGCAAGTTCCTAGGGGATGCTG	1	3	3	ACC2	2.0	.
chr18	49092255	49092275	chr18:49092255-49092275	0	GAACTTGCCTTGGGCCTTCTC	1	2	1	AB1	-	.
chr18	49092889	49092911	chr18:49092889-49092911	0	CAGCAAGCCATGGAGAAAAGCCT	1	3	3	ACC2	1.0	.
chr18	49093200	49093231	chr18:49093200-49093231	0	GAGCATGATCGGCTCACCTGACAGACAAGCCA	1	2	12	CD	2.0	.
chr18	49095615	49095645	chr18:49095615-49095645	0	GATCTTGCTCTAAATCAGAGTCAACTTGCCT	1	2	11	CD	-	.
chr18	49099289	49099310	chr18:49099289-49099310	0	GGAGTAGTTCTCAAGCATGGCT	1	2	2	AD3	-	.
chr18	49099628	49099658	chr18:49099628-49099658	0	AAACATGTTTTTTGTACTCATTAAAATGTCA	1	3	11	ACC2	1.0	.
chr18	49102329	49102360	chr18:49102329-49102360	0	AAATTTGTTCTATTTCCCTTGTAAACTTCTTT	1	2	12	AA2	-	.
chr18	49103257	49103285	chr18:49103257-49103285	0	GGGGTTGTTTTTTTCTTGTAAATTTGTTT	1	2	9	AA2	1.0	.
chr18	49110514	49110543	chr18:49110514-49110543	0	AAAGATGTCACTTCATTATCTGACTTGCCT	1	3	10	ACC1	-	.
chr18	49113684	49113716	chr18:49113684-49113716	0	AAGCTTGTTTAAGCCAAAATTTCAGGGATCTTT	2	2	13	AA1	1.0	.
chr18	49115057	49115087	chr18:49115057-49115087	0	AAACAAGTTAATTAATCTTTCTAACTTGGTT	1	3	11	CCD1	-	.
chr18	49115922	49115953	chr18:49115922-49115953	0	GGGAATCCTTATAGCAGTTTTTGGGCTAGTCT	2	2	12	AA1	-	.
chr18	49116093	49116118	chr18:49116093-49116118	0	GGACATGCCCAGTTATAAGAATTCTC	2	2	6	AA1	1.0	.
chr18	49116494	49116515	chr18:49116494-49116515	0	CAGCTAGCCTATAAAGTTGCCT	1	2	2	AC2	-	.
chr18	49122995	49123016	chr18:49122995-49123016	0	AAGCTTTCTAGTTAACTAGTTC	1	3	2	ACC2	-	.
chr18	49124541	49124561	chr18:49124541-49124561	0	AAGCATGTTCTACATTAGTTT	2	2	1	AD1	-	.
chr18	49127197	49127226	chr18:49127197-49127226	0	GGGCATACTTATTTTACTGCAGACAATTTC	1	2	10	AA2	1.0	.
chr18	49127384	49127413	chr18:49127384-49127413	0	AGAGTTGCCTCTCATTCTATAAACTTCCTT	1	2	10	AA2	2.0	.
chr18	49129142	49129172	chr18:49129142-49129172	0	AGAGTAGCTCCAAGTCCATGGAGAGAAGCTC	1	2	11	AA2	-	.
chr18	49129885	49129910	chr18:49129885-49129910	0	AAACATGTCTGCCCCTGAACAAGAGG	1	3	6	CDD3	-	.
chr18	49132302	49132332	chr18:49132302-49132332	0	AAACTACTTTTGTGTATGTTTGAACTTTTTC	1	2	11	AA2	1.0	.
chr18	49137461	49137485	chr18:49137461-49137485	0	GAACTAATTTGAAAATGACTTGTTA	1	3	5	ACC2	-	.
chr18	49138125	49138155	chr18:49138125-49138155	0	AAACATGCCGTGCCATGATCTGAACTAATTT	1	2	11	AC2	2.0	.
chr18	49140168	49140188	chr18:49140168-49140188	0	AAAAAAGTCTAAAGCTTTTTC	1	2	1	AA2	-	.
chr18	49140634	49140656	chr18:49140634-49140656	0	AAACTTGTATTTTAAACAAGTTT	1	1	3	D2	-	.
chr18	49147486	49147514	chr18:49147486-49147514	0	AAACAAATTTACAAGAAAAAAACATCCCC	1	2	9	AA2	1.0	.
chr18	49157036	49157066	chr18:49157036-49157066	0	TGGCTTATTTCTGGGGCTCCTGGACATGCCT	1	2	11	AC1	-	.
chr18	49160483	49160512	chr18:49160483-49160512	0	AAACATGTCCTTATTTTTAAGTACTTATTC	2	2	10	AD1	-	.
chr18	49163206	49163235	chr18:49163206-49163235	0	CAACTTGTTCCCTTGATTTGAGACATCATT	1	3	10	ACD2	1.0	.
chr18	49163738	49163759	chr18:49163738-49163759	0	TGGCTTGTTCCAGAACTTTGTT	1	3	2	ACD2	1.0	.
chr18	49164825	49164852	chr18:49164825-49164852	0	GGCCATGCTTTAGGAGTCAGACTATTCT	1	2	8	AD3	-	.
chr18	49166458	49166477	chr18:49166458-49166477	0	AAATAAGTTTTAGCATGCCT	3	2	0	AC2	-	.
chr18	49166627	49166649	chr18:49166627-49166649	0	GGGATTGTTTATAAGACATGTTT	2	1	3	A1	2.0	.
chr18	49167155	49167187	chr18:49167155-49167187	0	AAACTGTTTCTTTTAGAGAAGAAAGGCTAGTTT	1	2	13	AB1	-	.
chr18	49167823	49167854	chr18:49167823-49167854	0	AGACTAGTTTTTCTTTTTGCATAAGAATGTTC	1	1	12	A2	2.0	.
chr18	49170026	49170051	chr18:49170026-49170051	0	TGACATGCTAGGAATACAACAAGTTG	1	4	6	CCCC	1.0	.
chr18	49174967	49174994	chr18:49174967-49174994	0	GAACAAATTCATGTTATGAAACTTGTCT	1	1	8	A2	-	.
chr18	49177274	49177301	chr18:49177274-49177301	0	GGGGAAACCTACCAAATAAAGCATGTTT	2	2	8	AA1	1.0	dELS
chr18	49180180	49180212	chr18:49180180-49180212	0	ATACAAGTCTATCTTTGTAAGGAAGACTTTTTT	1	2	13	AD3	-	.
chr18	49182200	49182228	chr18:49182200-49182228	0	AGACTTGTTTGATGGCATAGAATATGGTC	2	2	9	AD1	-	dELS
chr18	49185112	49185143	chr18:49185112-49185143	0	GGACATGTTCAAGTTGAATTACAAGTAATCTC	2	2	12	AA1	1.0	.
chr18	49185757	49185788	chr18:49185757-49185788	0	GGGCAGGTTTCCCTGTTATTCCCAACTTGCTT	1	2	12	BC2	-	.
chr18	49192130	49192149	chr18:49192130-49192149	0	AGTCTTGCCTAAGCTGGTCT	2	2	0	BD3	-	.
chr18	49194975	49194994	chr18:49194975-49194994	0	AAGCTTGCTAGGACTACTCT	2	2	0	AC2	-	.
chr18	49195675	49195696	chr18:49195675-49195696	0	AGGGATGTTTCAAAGCATGTTG	1	2	2	AC2	-	.
chr18	49196322	49196342	chr18:49196322-49196342	0	GAGCAAGTCTGCAAAAAGTTA	1	3	1	ACC2	1.0	.
chr18	49196572	49196602	chr18:49196572-49196602	0	AACAATGTTTTGGATAAAGGAAAACTTGTCT	1	2	11	AD4	-	.
chr18	49198521	49198549	chr18:49198521-49198549	0	AAACAAATTTACAAGAAAAAAACAACCCC	1	2	9	AA2	2.0	.
chr18	49199758	49199778	chr18:49199758-49199778	0	AAACTTGTTTTGAGGAAACTC	1	2	1	AA1	-	CTCF-only,CTCF-bound
chr18	49204188	49204220	chr18:49204188-49204220	0	TAACTAGTCAAGGACTTCAGTGTTAACATGCTT	1	3	13	CCC	1.0	.
chr18	49207982	49208004	chr18:49207982-49208004	0	AGACTAGCCTGGCCAACATGGTG	1	3	3	CCD1	-	.
chr18	49208148	49208175	chr18:49208148-49208175	0	AGCCTAGCCTGGGTGACAGAGCAAGACT	1	2	8	DD3	-	.
chr18	49209291	49209310	chr18:49209291-49209310	0	AGAATAGTTCTGGCAAGTTT	2	2	0	AC2	-	.
chr18	49209315	49209342	chr18:49209315-49209342	0	AGACAACTCTGTGGTTGAAAGCTTTCCT	1	2	8	AA2	-	.
chr18	49210869	49210894	chr18:49210869-49210894	0	AGGCATACTCACTGGGAGAAAAGTCT	1	2	6	AA2	1.0	.
chr18	49212261	49212285	chr18:49212261-49212285	0	AGGCATTTTTTACTTAAAATAGTTT	1	2	5	AA2	-	.
chr18	49212958	49212983	chr18:49212958-49212983	0	AGGCAAATGTGGTCTGGAGCTAGCCC	1	2	6	AD1	1.0	dELS,CTCF-bound
chr18	49213396	49213424	chr18:49213396-49213424	0	AAGCAATTCTACCGGGTTCAAGCAATTCT	1	2	9	AA2	1.0	.
chr18	49221045	49221077	chr18:49221045-49221077	0	AAACAAATTTACAAGAAAAAAACAAACAACCCC	1	2	13	AA2	-	.
chr18	49224249	49224276	chr18:49224249-49224276	0	GGGCAAGATTTCCATTTTCGACATGCTG	1	3	8	CCD2	1.0	.
chr18	49226012	49226035	chr18:49226012-49226035	0	TAACTTGTCTTTGAAGACTTGATC	1	2	4	CD	-	.
chr18	49227799	49227830	chr18:49227799-49227830	0	CAGCATCTTCTCCAAGCAAAAAAGACAAGCTA	1	3	12	ACC2	-	.
chr18	49228796	49228828	chr18:49228796-49228828	0	GAGGAAGTTTACTGTGGATAGGAAGACAAGCTA	1	2	13	AC2	-	dELS,CTCF-bound
chr18	49230550	49230572	chr18:49230550-49230572	0	AGATAAGTTCCTGAGAAAAGCTT	1	2	3	AA2	1.0	.
chr18	49235928	49235947	chr18:49235928-49235947	0	AAACTTGTTTAAACTAATTC	3	1	0	A1	-	.
chr18	49236726	49236750	chr18:49236726-49236750	0	GAACTTGCTCCCAAAAGGCCACTCC	1	2	5	AB1	-	.
chr18	49236896	49236920	chr18:49236896-49236920	0	GAACTTGCTCCTGCTAGACTTTCAG	1	3	5	ACD2	-	.
chr18	49237391	49237413	chr18:49237391-49237413	0	GAAAATGCCTATAAAACTTTTTT	1	2	3	AA2	-	.
chr18	49237691	49237717	chr18:49237691-49237717	0	AAACATACACAGTGAAAAGGCTAGCTC	2	2	7	AD1	-	.
chr18	49242604	49242627	chr18:49242604-49242627	0	AGTCAAGTTCGATGAAGGAAGTTT	1	2	4	AD2	-	.
chr18	49244378	49244406	chr18:49244378-49244406	0	AAACATGTCAACAGGGGGATCACATGTTT	1	3	9	CCD2	-	.
chr18	49246169	49246192	chr18:49246169-49246192	0	AAGCTAGCTTTTCCAAACTATCCT	1	1	4	A1	-	.
chr18	49247632	49247660	chr18:49247632-49247660	0	AAACAATCTGATAAACATATGACATGTTT	1	3	9	ACC2	-	.
chr18	49248881	49248901	chr18:49248881-49248901	0	ATACCTGTCTCAAACATGTCA	2	3	1	BCD1	-	.
chr18	49252013	49252035	chr18:49252013-49252035	0	AGACCAGCTTTGCCAACATGTTG	1	3	3	BCC1	-	.
chr18	49254717	49254741	chr18:49254717-49254741	0	TGGCATTTTCATATCAAACAAGCTA	1	3	5	ACC2	-	.
chr18	49259239	49259261	chr18:49259239-49259261	0	AAACAAGTTAGTTAGACTTGTGT	1	2	3	CD	-	.
chr18	49262589	49262616	chr18:49262589-49262616	0	AGGTATGCCTGTCTGATAGTACTAGTTC	1	2	8	AD2	-	.
chr18	49263315	49263337	chr18:49263315-49263337	0	CCCCATGTTCGCCAGGCTAGTCT	1	3	3	CDD2	-	.
chr18	49264276	49264295	chr18:49264276-49264295	0	GAACATATTTGAAGAAGTTC	1	2	0	AA2	-	.
chr18	49265354	49265376	chr18:49265354-49265376	0	AAACAAGTTTGGTAGGTTTATTT	1	2	3	AA1	1.0	.
chr18	49265567	49265587	chr18:49265567-49265587	0	TCGCGAGTTCGAGACTAGCCT	1	3	1	BCD1	1.0	.
chr18	49267070	49267099	chr18:49267070-49267099	0	AAGCTAGTTCTTTAAAGTTTTAACTTTTTT	1	2	10	AC1	1.0	.
chr18	49267693	49267725	chr18:49267693-49267725	0	AGACCAGCCTGGCCAACATGGTGAAACATTCCT	2	2	13	AB3	1.0	.
chr18	49272105	49272135	chr18:49272105-49272135	0	AGACTAGTAAATCTTACGTAGGGACATGTCT	1	2	11	CD	1.0	.
chr18	49272945	49272966	chr18:49272945-49272966	0	AGACTATCTACATAGCATGTCT	1	3	2	ACC2	1.0	.
chr18	49274264	49274288	chr18:49274264-49274288	0	TGACTTTCTTTCACTGAACATGTTA	1	3	5	ACC2	1.0	.
chr18	49275412	49275437	chr18:49275412-49275437	0	AAATTTGTTCTTTTTCAGGATTGTTT	1	2	6	AA2	2.0	.
chr18	49279166	49279192	chr18:49279166-49279192	0	TAACTTGTTTTGAGTTAAAACAAGTCA	1	2	7	CC	-	dELS
chr18	49280761	49280788	chr18:49280761-49280788	0	AAATTTGCCCTCTTGGGAAAAGAAGTTT	1	2	8	AA2	-	.
chr18	49283740	49283759	chr18:49283740-49283759	0	CAACTTGCTTTAACATTTCT	4	3	0	ACC1	1.0	.
chr18	49284691	49284717	chr18:49284691-49284717	0	AGGTATGCTTGACTCTGAAACTTGCTT	2	1	7	A1	1.0	.
chr18	49290113	49290132	chr18:49290113-49290132	0	GAGCATGTATAGGAATGTTT	3	2	0	AD2	-	.
chr18	49292800	49292824	chr18:49292800-49292824	0	GAACAAATCTGGTGTTGACAAGTTT	1	2	5	AC2	1.0	.
chr18	49295586	49295608	chr18:49295586-49295608	0	GGATAACCTCAGAAAGCAAGCCT	1	2	3	AA1	-	.
chr18	49295615	49295634	chr18:49295615-49295634	0	AGACTAGTTTAGACTTCCAT	3	2	0	AD4	2.0	.
chr18	49299030	49299055	chr18:49299030-49299055	0	AGACAACCCTTCCTTTAAACAAGTCT	1	1	6	A2	1.0	.
chr18	49299412	49299433	chr18:49299412-49299433	0	AGACAAGTCTTTAAGCATCTGA	1	3	2	ACD2	1.0	.
chr18	49299471	49299497	chr18:49299471-49299497	0	AAACAAGCCCTGTTCCTAAAACAGTTC	1	2	7	AB1	-	.
chr18	49302040	49302060	chr18:49302040-49302060	0	AAACTATTTTAAAACTTGCGT	1	2	1	AD2	1.0	.
chr18	49304679	49304701	chr18:49304679-49304701	0	GAAATAGCCCATCAGACTACTCC	1	2	3	AA2	1.0	.
chr18	49307121	49307150	chr18:49307121-49307150	0	AAGCTAGTTTATTATGTCATGGTCTTGCCT	1	1	10	D2	1.0	.
chr18	49312309	49312335	chr18:49312309-49312335	0	GAACTTGTCTTCCTGTTTGGCGTGCTT	1	2	7	BC1	1.0	dELS,CTCF-bound
chr18	49312720	49312747	chr18:49312720-49312747	0	GGGCATGTCAGCATGGCCAAGCAAGACC	1	2	8	CD	-	dELS,CTCF-bound
chr18	49313048	49313067	chr18:49313048-49313067	0	GAGCTAGGTTAAATAAGTCC	2	2	0	AD2	2.0	dELS
chr18	49314894	49314916	chr18:49314894-49314916	0	AATCATGTTTACTAAGATTGCTT	1	2	3	AD2	1.0	dELS,CTCF-bound
chr18	49321241	49321263	chr18:49321241-49321263	0	TAGCAAGTCTCAGAAACTTATCC	1	2	3	AC2	-	.
chr18	49324445	49324471	chr18:49324445-49324471	0	AGGCAAGTTCACTTAGGAAGCAAGGAG	1	3	7	CDD3	2.0	.
chr18	49327191	49327218	chr18:49327191-49327218	0	GGACTTTTCTATATGTGTGAACTTATTT	1	2	8	AA2	-	.
chr18	49330907	49330926	chr18:49330907-49330926	0	AGGCAAATCTAAGAAAGTCT	1	2	0	AA2	-	.
chr18	49331856	49331885	chr18:49331856-49331885	0	AAACTTACTTGCTACTCCTGATGCAAGTCC	1	2	10	AD2	-	.
chr18	49332271	49332296	chr18:49332271-49332296	0	AAACAAGGTCTGGTAGAGACAAGGTC	1	2	6	DD2	-	.
chr18	49334381	49334413	chr18:49334381-49334413	0	AAACAAGTTATTCCTGTTTTATTAAGCATATTT	1	2	13	AC2	1.0	.
chr18	49335311	49335341	chr18:49335311-49335341	0	AAGCAATTCTTGGGCATAGTGGCACATGCCT	1	2	11	AD2	-	.
chr18	49336698	49336727	chr18:49336698-49336727	0	GGACATATCCATCAACAAATAGACAAGGCT	1	2	10	AD2	1.0	.
chr18	49339279	49339310	chr18:49339279-49339310	0	AGATATGTCTGAGAAATATAGTAGGCATCCTC	1	2	12	AA2	1.0	.
chr18	49340690	49340709	chr18:49340690-49340709	0	GAAAATGTTTAAACTAATCC	1	2	0	AA2	-	dELS
chr18	49344044	49344063	chr18:49344044-49344063	0	AGACTTACTCAAAGTAGCCC	1	2	0	AA2	-	.
chr18	49346950	49346977	chr18:49346950-49346977	0	AAACATGCATGAATACTTAAATAAGCCT	1	2	8	AD2	1.0	.
chr18	49347989	49348014	chr18:49347989-49348014	0	GAACAAACCACTGCTGGAGCAAGTTA	1	3	6	ACC2	2.0	.
chr18	49350939	49350959	chr18:49350939-49350959	0	AAACAAATTTCCAACAAGTTA	1	3	1	ACC2	-	.
chr18	49358388	49358412	chr18:49358388-49358412	0	TGGCATGCTCCACATTAGCAAGACC	1	3	5	CCD1	-	.
chr18	49361867	49361895	chr18:49361867-49361895	0	AGGCATGCGCCACCACGCCCAGCTAGTTT	1	2	9	CD	-	.
chr18	49364131	49364159	chr18:49364131-49364159	0	AAACAAGTTTACTAAATTAAAACTCACTC	1	2	9	AB4	-	.
chr18	49364806	49364836	chr18:49364806-49364836	0	GGAATAGCCTCCAACAATAAAAACCTAGTTT	1	2	11	AD2	1.0	.
chr18	49373258	49373280	chr18:49373258-49373280	0	AAGCAAGTTTATTAAGAAAGTAT	1	2	3	AD1	-	.
chr18	49373546	49373568	chr18:49373546-49373568	0	CAACTTGTTTTATCAGCAAGGTC	1	3	3	CCD1	3.0	.
chr18	49374632	49374656	chr18:49374632-49374656	0	AAGGTAGCTTAATGAAAGGTAGCTT	1	2	5	AA2	-	.
chr18	49377186	49377207	chr18:49377186-49377207	0	AAAATAGTTTTAAGAAATGCTT	1	2	2	AA2	-	.
chr18	49379229	49379251	chr18:49379229-49379251	0	AAACATGGTTTTGAAAAATGCTT	1	2	3	AD2	1.0	.
chr18	49382730	49382755	chr18:49382730-49382755	0	AAGAATGCTTAATAAAGAGCTAACTT	1	2	6	AA2	-	.
chr18	49382911	49382940	chr18:49382911-49382940	0	AAATTTGCTTCTAGACCCTGAAACAAACTT	1	2	10	AA2	1.0	.
chr18	49386830	49386854	chr18:49386830-49386854	0	TGGCAACCTTGCAGTGAGCAAGTCT	1	2	5	AC1	-	.
chr18	49387929	49387949	chr18:49387929-49387949	0	AAGAATGCTCTATACTAGCTT	1	2	1	AD2	-	.
chr18	49387971	49387998	chr18:49387971-49387998	0	CAGCTATTCTAAAATTAAAAGCTTGTTT	1	2	8	AC1	1.0	.
chr18	49390204	49390234	chr18:49390204-49390234	0	AGGCTTGCGGCCAGGAGCCTGAGACTAGCCT	1	2	11	CD	-	.
chr18	49392573	49392605	chr18:49392573-49392605	0	AGAAATGGCCAATAAGTACATGAAAACATGCTC	2	2	13	AD1	1.0	.
chr18	49394473	49394501	chr18:49394473-49394501	0	AGATTTGCTCTTTTTGCTCAAGATTGCTT	1	2	9	AA2	2.0	.
chr18	49398458	49398489	chr18:49398458-49398489	0	AGACAGGCTTTCCATTTGGCTAGAACTTGGCT	1	2	12	BD2	1.0	dELS,CTCF-bound
chr18	49399079	49399107	chr18:49399079-49399107	0	GGACATGCTAGGCTTCGTGAAAGATGCTG	1	3	9	ACC2	1.0	.
chr18	49402049	49402077	chr18:49402049-49402077	0	GAAAATGTTCACAACTATAGAGGAAGCTC	1	2	9	AA2	-	.
chr18	49408407	49408426	chr18:49408407-49408426	0	GAACTTGTCCAATTATGTCC	3	2	0	AD1	1.0	.
chr18	49410260	49410279	chr18:49410260-49410279	0	TATGTTGCCCAGGCTAGTCT	2	3	0	ACD1	-	.
chr18	49413809	49413831	chr18:49413809-49413831	0	AGACTAGCCTGGCCAACATGGTG	1	3	3	CCD1	1.0	.
chr18	49415775	49415801	chr18:49415775-49415801	0	AAACTAGCCAGGCATGGTGGCATGTGC	1	3	7	CCD1	1.0	.
chr18	49416298	49416325	chr18:49416298-49416325	0	CAGCTTTCCTGAATTCACAAACTAGTCA	1	3	8	ACC2	-	.
chr18	49421697	49421725	chr18:49421697-49421725	0	AAACTTCTCCGAGCTAAAGGAGGATGTTC	1	2	9	AA2	1.0	.
chr18	49425684	49425716	chr18:49425684-49425716	0	AAACAAATTTACAAGAAAAAATCAAACAACCCC	1	2	13	AA2	1.0	.
chr18	49428250	49428277	chr18:49428250-49428277	0	AGACCAGCCTGGGTAACAGAGCAAGACC	1	2	8	BD3	1.0	.
chr18	49430474	49430499	chr18:49430474-49430499	0	AAACTTGTTCAAAAGTCATCATGCTT	1	2	6	CD	1.0	.
chr18	49432043	49432072	chr18:49432043-49432072	0	GGGCTTGTTAAGCCCAATTAGAAAATGCTA	1	3	10	ACC2	-	.
chr18	49432179	49432207	chr18:49432179-49432207	0	AAATTAGTCTGGCATGGTGGTGCATGCCT	1	2	9	AD2	1.0	.
chr18	49432482	49432509	chr18:49432482-49432509	0	TAAAATGTTTAAAAAAAAAAGCAAGCTA	1	3	8	ACC1	-	.
chr18	49433725	49433744	chr18:49433725-49433744	8	AGGCATGTTGGAGCATGCCC	5	1	0	C2	1.0	.
chr18	49435993	49436016	chr18:49435993-49436016	0	AGACTAGTTTTCCAAAATAAATTT	1	2	4	AA1	1.0	.
chr18	49437994	49438013	chr18:49437994-49438013	0	AGGCCAGCCTGGGCAAGACC	2	2	0	BD3	1.0	.
chr18	49438035	49438063	chr18:49438035-49438063	0	AAACTAGCTGGGCGTGGTGGCACAAGCCT	1	2	9	CD	-	.
chr18	49447188	49447216	chr18:49447188-49447216	0	GGGCCTGTTCAAGGACCTGAAAGAAGTTT	1	2	9	AB2	1.0	.
chr18	49450538	49450565	chr18:49450538-49450565	0	AATCAAGCTTCAAGTTTCAAAATTGTCC	1	2	8	AD2	1.0	.
chr18	49450639	49450667	chr18:49450639-49450667	0	TGACATGTTTAGTCACATTAGAATTGCCA	1	3	9	ACC2	1.0	.
chr18	49451393	49451420	chr18:49451393-49451420	0	GAAAAAGCCCCATGGGAAGAACTGGCCT	1	2	8	AB3	1.0	.
chr18	49452138	49452158	chr18:49452138-49452158	0	CGGCATGTCCAGAGTTTGTTC	1	2	1	AC2	1.0	.
chr18	49456270	49456301	chr18:49456270-49456301	0	GGACTTCTTTTACAAAAGAAACAAACTAGTCA	1	2	12	AC2	1.0	.
chr18	49461373	49461399	chr18:49461373-49461399	0	GGGCTAGCCCTGCCTGCAAAGTTGTCG	1	2	7	AC1	2.0	pELS,CTCF-bound
chr18	49462943	49462965	chr18:49462943-49462965	0	GAGCATCTCCTCAAAACTGGCTT	1	2	3	AB2	-	.
chr18	49464913	49464932	chr18:49464913-49464932	0	GGGCATGATTAGACTTATTT	3	2	0	AD2	1.0	dELS,CTCF-bound
chr18	49471628	49471658	chr18:49471628-49471658	0	GAACATTTTTAGCACCCTAGAAAGCTCGCTT	1	2	11	AB2	1.0	.
chr18	49473063	49473093	chr18:49473063-49473093	0	GGAATAGTTTGTCAGCAAAGGGGTCAAGTTT	1	2	11	AD2	-	.
chr18	49475296	49475324	chr18:49475296-49475324	0	AGGCATGCATCACCATGCCCGGCTAGTTT	1	2	9	CD	1.0	.
chr18	49475339	49475371	chr18:49475339-49475371	0	AGACAGGTTTTTCCATGTTGGTCAGGCTGGTCT	1	2	13	BB2	1.0	.
chr18	49480125	49480152	chr18:49480125-49480152	0	AGACTCGCTTGGGCAACAGAGCAAGACC	1	2	8	BD2	-	.
chr18	49483122	49483149	chr18:49483122-49483149	0	AGACAAGCTCCAGAGTGAAAACATTTTG	1	2	8	AC3	-	.
chr18	49483232	49483264	chr18:49483232-49483264	0	AGAGTTGTCCACTCATTTTTAAAAAAATTGTTT	1	2	13	AA2	1.0	.
chr18	49483500	49483525	chr18:49483500-49483525	0	AAACTTGTCCTTCCAAAATCTAGTGT	1	2	6	DD1	-	.
chr18	49488123	49488150	chr18:49488123-49488150	0	AAACTTTTTTTGAGACAGGGTCTTGTTC	1	2	8	AD2	1.0	.
chr18	49489242	49489261	chr18:49489242-49489261	0	AGGGTTGCTCAGAATAGTTT	1	2	0	AA2	1.0	PLS
chr18	49489637	49489659	chr18:49489637-49489659	0	AGGCTTGCTCCAGAGTCCTGCCT	1	2	3	BD1	2.0	.
chr18	49491728	49491758	chr18:49491728-49491758	2	AGCCATACTTTCCCCCACCAAGGGCTTGCTT	2	2	11	AD1	-	PLS,CTCF-bound
chr18	49493356	49493377	chr18:49493356-49493377	0	AAACTACTCCCTGGACATCCTT	1	2	2	AA2	-	pELS
chr18	49495103	49495124	chr18:49495103-49495124	0	AGACTAGTTTAAAAAACAGCCT	1	2	2	AB1	-	.
chr18	49495609	49495636	chr18:49495609-49495636	0	AGACATGCTATCTGATAATGACAAGTGT	1	3	8	CCD1	-	.
chr18	49498237	49498262	chr18:49498237-49498262	0	GGACTTGTGTAAAAAAGAACTTTCCC	1	2	6	AD2	1.0	.
chr18	49506459	49506478	chr18:49506459-49506478	0	GGGCATGGTTGTGCATGCCT	3	2	0	DD2	1.0	.
chr18	49508468	49508490	chr18:49508468-49508490	0	AGACCAGCCTGGCCAACATGTTG	1	3	3	BCC1	-	.
chr18	49510740	49510761	chr18:49510740-49510761	0	GGGTTAGTCCGGAAAGAAGCCC	1	2	2	AA2	2.0	.
chr18	49512560	49512579	chr18:49512560-49512579	0	AGACTAGCCTGGGCAATGTA	2	3	0	ACD2	2.0	.
chr18	49515159	49515180	chr18:49515159-49515180	0	AGACAAACTCAAATGCAAGCTT	1	2	2	AD2	1.0	.
chr18	49520846	49520867	chr18:49520846-49520867	0	AAGCAATCCTCCCAACTTGTTC	1	2	2	AC2	1.0	dELS
chr18	49522866	49522895	chr18:49522866-49522895	0	AGACTTGCTTCCGTCCCTGTATGCAAGTGT	1	2	10	DD1	-	.
chr18	49525439	49525459	chr18:49525439-49525459	0	AAAATAGCCTTAACCTTGCTT	1	2	1	AD2	-	.
chr18	49525708	49525737	chr18:49525708-49525737	0	TGATTTGTCATTGGAATACTAAACTTGTTT	1	3	10	ACC1	2.0	.
chr18	49528508	49528532	chr18:49528508-49528532	0	GATCTTGTTTTTTGAGAAAAAGTTT	1	2	5	AD2	-	.
chr18	49528752	49528783	chr18:49528752-49528783	0	AGACAAGTTCTGCTCGGATCTTAAACTGCTTG	1	3	12	ABC2	-	.
chr18	49528901	49528923	chr18:49528901-49528923	0	AAGTTAACCTGAAAAACTAGTTC	1	2	3	AA1	1.0	.
chr18	49529712	49529734	chr18:49529712-49529734	0	AGACTTGTCTCAGATACTTGTTG	1	2	3	CD	-	dELS
chr18	49530768	49530797	chr18:49530768-49530797	0	GGGCTAGTTAACTGCAGGAGGAGCATGTTC	2	1	10	C2	-	.
chr18	49531006	49531030	chr18:49531006-49531030	0	GCGCTTGTTCCCAACAGGATTGCTT	1	2	5	AD2	3.0	.
chr18	49535565	49535591	chr18:49535565-49535591	0	AAACTTATTTTACAAATAAACTGGTCC	1	2	7	AB2	-	.
chr18	49536071	49536099	chr18:49536071-49536099	0	GAGCATTCCCAACAACATAGGACCTGTTT	1	2	9	AB2	-	.
chr18	49538052	49538072	chr18:49538052-49538072	0	AAAATAGTCTTAACCTTGCTT	1	2	1	AD2	-	.
chr18	49539767	49539788	chr18:49539767-49539788	0	GGGCATGCCACCTGGCATTCTT	2	3	2	ACC1	1.0	.
chr18	49539896	49539919	chr18:49539896-49539919	0	AGGCTTGTCCTGCTGGGCAAACTC	1	1	4	A1	1.0	.
chr18	49540735	49540762	chr18:49540735-49540762	0	GAGTTAGCTTGACTAGCAGGGCATGGCT	1	2	8	AD3	1.0	.
chr18	49542022	49542041	chr18:49542022-49542041	0	AAACTTGATTAGCCAAGTTT	2	2	0	DD2	1.0	.
chr18	49543780	49543812	chr18:49543780-49543812	0	AAACTAGCTACTTCTATTTGTCAAAGCTTCTCA	1	3	13	ACC1	-	.
chr18	49545797	49545817	chr18:49545797-49545817	0	AAACTTATTCTGAACTTACTT	1	2	1	AA2	1.0	.
chr18	49545988	49546015	chr18:49545988-49546015	0	GGCCTCGCTTTATTGTCCAGGCTAGTCT	1	2	8	BD1	-	.
chr18	49547674	49547705	chr18:49547674-49547705	0	GAAAATTTTTTGAAAACTAAGAAAACAAGTTC	2	2	12	AA1	-	.
chr18	49550966	49550991	chr18:49550966-49550991	0	AAGCTATCTTCAGTAGGGACTTTCCC	1	2	6	AA2	1.0	.
chr18	49552017	49552039	chr18:49552017-49552039	0	AGACTAGCCTGATCAACATGGCA	1	3	3	CCD1	1.0	.
chr18	49553032	49553059	chr18:49553032-49553059	0	AGGGATGCCTCATGGTCAGAACAAATTT	1	2	8	AA2	1.0	.
chr18	49555040	49555071	chr18:49555040-49555071	0	AGGTAAGTTCTACAAAAGAAGGGAATATGCTT	1	2	12	AA2	1.0	.
chr18	49557878	49557901	chr18:49557878-49557901	0	TGGCTAGTCCGAACTGACATGTGC	1	3	4	CCD1	-	.
chr18	49557972	49558003	chr18:49557972-49558003	0	CAACATGTTGAAATAATATTTTGGACATGTTG	1	3	12	CCC	1.0	.
chr18	49558979	49559011	chr18:49558979-49559011	0	AGCAATGTCCCAAATCCCACTGCAGACTAGTCT	1	2	13	AD4	1.0	.
chr18	49563270	49563293	chr18:49563270-49563293	0	AGCCTTGCTTTACTCAACATGTTT	1	2	4	CD	1.0	pELS
chr18	49564702	49564723	chr18:49564702-49564723	0	TAACTTGTTTGGCAGCAAGACC	1	3	2	CCD1	-	dELS,CTCF-bound
chr18	49566743	49566765	chr18:49566743-49566765	0	AAGCAATTTTCCAGGGCAACCCT	1	2	3	AA2	2.0	.
chr18	49568577	49568599	chr18:49568577-49568599	0	CACCATGTTGGCCAGACTAGTTT	1	3	3	CCD1	-	.
chr18	49571014	49571037	chr18:49571014-49571037	0	GAGCATGCATGCACACACATGCCT	1	2	4	DD2	2.0	dELS,CTCF-bound
chr18	49581641	49581664	chr18:49581641-49581664	0	AGGCATGCCTTTCAGAGGTAACCT	2	2	4	AA1	-	.
chr18	49584431	49584463	chr18:49584431-49584463	0	AGGCTTTTTTCTAAACAGAAGCCAGGGAAGCCT	1	2	13	AA2	-	.
chr18	49588206	49588226	chr18:49588206-49588226	0	AGAGAAGCACAAAGCATGTTC	2	2	1	AD1	-	.
chr18	49590521	49590540	chr18:49590521-49590540	0	GAGGGTGCCCGGGCAAGTCT	3	2	0	AB4	-	.
chr18	49593737	49593758	chr18:49593737-49593758	0	AGACATGACTGAGAAGTTGCTT	1	2	2	AD2	1.0	.
chr18	49594700	49594726	chr18:49594700-49594726	0	AAACATTTCTAAATGACAAGGAAGCTC	1	2	7	AA2	-	.
chr18	49595006	49595034	chr18:49595006-49595034	0	GGACTTCCTTTGACTCTCCAAACAAGCTG	1	2	9	AC2	-	.
chr18	49597923	49597945	chr18:49597923-49597945	0	AGGCAACTTCAGTGGGCTTGTTT	1	1	3	A2	-	.
chr18	49601540	49601567	chr18:49601540-49601567	0	GGACACGCTCCAGCTATCAGGTAAGCTC	1	2	8	AB2	2.0	dELS
chr18	49602302	49602324	chr18:49602302-49602324	0	AGGCTAGCCATGGAAACTAGACT	1	2	3	CD	-	.
chr18	49602598	49602620	chr18:49602598-49602620	0	AGACATGCTGCACAGAGATGCCA	1	3	3	ACC2	-	.
chr18	49602872	49602894	chr18:49602872-49602894	0	TGCCATGTTGGCCAGGCTAGTCT	1	3	3	CCD1	-	.
chr18	49605215	49605243	chr18:49605215-49605243	0	GAGCAAGTCTTATTCTCAAAGAATTGTGT	1	2	9	AD1	-	.
chr18	49608017	49608039	chr18:49608017-49608039	0	AGTCTAGTTTCTATGGCTAGCCT	1	2	3	CD	-	.
chr18	49610076	49610095	chr18:49610076-49610095	4	GAACAGGCCCAGACAGGCCT	2	2	0	BB2	-	dELS
chr18	49615508	49615531	chr18:49615508-49615531	0	AAGTTAGCTCCCAGGAGTTAGTCC	1	2	4	AA2	-	.
chr18	49617338	49617357	chr18:49617338-49617357	0	AGACCAGTTCAGACCTGCCC	2	2	0	BB2	-	.
chr18	49618047	49618068	chr18:49618047-49618068	0	GAGCATGTTTTGTGACTTGCTC	3	1	2	C2	-	dELS
chr18	49618070	49618091	chr18:49618070-49618091	0	GAGCTTGTTCCAGGAAGTGTTC	1	2	2	AB1	-	dELS
chr18	49620430	49620452	chr18:49620430-49620452	0	GAAGGTGTTTTCTAAACTTGCCC	1	2	3	AB4	-	.
chr18	49621789	49621818	chr18:49621789-49621818	1	AGGTTTTCTCTTTTAGAAATGAACATGTTT	2	2	10	AA1	-	.
chr18	49625022	49625047	chr18:49625022-49625047	0	AAACTTGTTCATTTCAGGAATTATTT	1	2	6	AA1	-	dELS
chr18	49625333	49625362	chr18:49625333-49625362	0	GGTCATGGTTTAATGACCCCAGGCTTGTCT	1	2	10	DD1	-	.
chr18	49627060	49627081	chr18:49627060-49627081	0	ATGCTTGCCTCTAGGCCAGTCC	1	2	2	BD2	1.0	.
chr18	49628438	49628467	chr18:49628438-49628467	0	GAGCTAGCTCTCTTGGTGGGAAGAATTCCT	2	2	10	AA1	1.0	dELS
chr18	49628956	49628976	chr18:49628956-49628976	0	AGCCTTGTCTGGGAATTGCTC	1	2	1	AD2	-	dELS,CTCF-bound
chr18	49629855	49629881	chr18:49629855-49629881	0	AAACAAGCTCCTCTTTGAGACTCTTCC	1	2	7	AB4	-	.
chr18	49630161	49630188	chr18:49630161-49630188	0	TGGAAAGCTCCTCTGCCCTGGCATGTCC	1	3	8	ACC1	1.0	.
chr18	49631342	49631365	chr18:49631342-49631365	0	GGACCAGTTCTAGGAAACCTGCCT	1	2	4	BB2	-	.
chr18	49633188	49633208	chr18:49633188-49633208	0	AGGCTAGTTCTAGGCATTCTT	2	1	1	A1	-	.
chr18	49638385	49638411	chr18:49638385-49638411	0	AGTCAGGCTCTGTTGAAGGACATGCTT	2	2	7	BD1	-	dELS
chr18	49638607	49638637	chr18:49638607-49638637	0	GGGCAAGTCCTTTTATCTTTTAGGCAATTGT	1	2	11	AD4	1.0	.
chr18	49638929	49638950	chr18:49638929-49638950	0	GAACATTCCCAGAGACTTGTCA	1	2	2	AC2	-	dELS,CTCF-bound
chr18	49640732	49640755	chr18:49640732-49640755	0	AGAGCTGCCCCTGGAAGCATGCTG	1	3	4	ABC1	1.0	.
chr18	49641348	49641379	chr18:49641348-49641379	0	AGCTATGTTTGAAGTGAGAGGAAAGCTAGTTA	1	3	12	ACD1	-	.
chr18	49645744	49645766	chr18:49645744-49645766	0	AGACTTGCCTAACAAATTAGGTC	1	2	3	AD1	-	.
chr18	49645909	49645933	chr18:49645909-49645933	0	GGGCATGCTTTCCACAGGAATCTTC	2	2	5	AA1	3.0	.
chr18	49646161	49646190	chr18:49646161-49646190	0	GGACTCGCTTCCTTAGGGAGGAATATGCTT	1	2	10	AB2	2.0	dELS,CTCF-bound
chr18	49647144	49647169	chr18:49647144-49647169	0	AGGCCAGTTCTGCTGGAAGCTGGTTC	1	2	6	BB2	-	.
chr18	49647501	49647520	chr18:49647501-49647520	0	TGGCATTTTTCAGCTTGTCT	3	3	0	ACC2	1.0	dELS
chr18	49647714	49647741	chr18:49647714-49647741	0	AGACATTCCTCACAATGTAGACATTTTT	1	2	8	AA2	1.0	dELS
chr18	49649049	49649076	chr18:49649049-49649076	0	GGACATGTCTGTCCCAGAAAAGAAGCAC	2	2	8	AD1	1.0	pELS,CTCF-bound
chr18	49649180	49649204	chr18:49649180-49649204	0	AGACAAGTCAATAGGGAAATTGTCT	1	2	5	AC2	-	.
chr18	49650346	49650366	chr18:49650346-49650366	0	GGCCATGCCCCAGACTTTTTC	1	2	1	AD3	1.0	.
chr18	49652881	49652903	chr18:49652881-49652903	0	GGACAAGCTAGATAAGCTATTTC	1	2	3	AC2	1.0	.
chr18	49655642	49655663	chr18:49655642-49655663	0	GGACAGGTTAAGTAACTTGTCT	1	3	2	BCC2	1.0	.
chr18	49656563	49656582	chr18:49656563-49656582	0	AGACTAGCCTGGGCAACATG	2	3	0	ACD2	-	.
chr18	49660312	49660339	chr18:49660312-49660339	0	AAACATTCTTCTTGACCTGGGCCTGCCT	1	2	8	AB2	-	.
chr18	49660443	49660470	chr18:49660443-49660470	0	GAACTTTCCACTGCTGAGAAACAAGCTC	1	2	8	AC1	-	.
chr18	49662308	49662329	chr18:49662308-49662329	0	AGTCAAGCCCAGGTGCTTGTTT	1	2	2	DD2	-	.
chr18	49663938	49663959	chr18:49663938-49663959	0	AGACAAGCTGCGTGTCTTGTCC	1	3	2	CCD2	-	.
chr18	49666525	49666555	chr18:49666525-49666555	0	GAACTTCTTTTTCTGTTCTGGGATCTTGTTC	1	2	11	AD2	1.0	.
chr18	49667263	49667285	chr18:49667263-49667285	0	CTGTTTGCTTTATAGGCTTGTTT	1	3	3	ACD1	-	dELS
chr18	49670815	49670837	chr18:49670815-49670837	0	GGACATGCCATAGGAGAAAGTCC	1	2	3	AC2	3.0	.
chr18	49671691	49671716	chr18:49671691-49671716	0	GGACTTGCTCCTCCCAGGAATAGCTG	1	2	6	AC1	-	.
chr18	49674672	49674692	chr18:49674672-49674692	0	AGAGAAGCTTTGAGAATGCTT	1	2	1	AA2	-	dELS
chr18	49676192	49676213	chr18:49676192-49676213	0	AGGCAAGTTGCTTAGCTTCTCT	1	3	2	ACC1	-	.
chr18	49679295	49679320	chr18:49679295-49679320	0	TAAGAAGTCCCACAATGGACATGCCA	1	3	6	ACC1	-	.
chr18	49684316	49684341	chr18:49684316-49684341	0	AAAAAAGTTGCAGGCCAAGCAAGCTC	1	2	6	AC1	1.0	.
chr18	49687020	49687045	chr18:49687020-49687045	0	GGACTGGTTTTGTGGAAGACAATTTT	1	2	6	AB2	-	.
chr18	49689815	49689842	chr18:49689815-49689842	0	GAGTATGCCTACTGCTCAGATCTTGTTT	1	2	8	AD2	1.0	dELS,CTCF-bound
chr18	49692150	49692182	chr18:49692150-49692182	0	GGGCATCCTGGCTGGGCCCTGAAGGGCATGCTG	1	3	13	ACC2	-	.
chr18	49694015	49694045	chr18:49694015-49694045	0	AGGCTTATTTTGAGGCTTGGAGTACTTGCTT	1	2	11	AD2	-	.
chr18	49695200	49695220	chr18:49695200-49695220	0	ATGCTTGCTTTGGGCTTCTCC	1	2	1	AD3	-	.
chr18	49698280	49698311	chr18:49698280-49698311	0	GAGCCTGCTCTCCCTCCCTCTGAAGCATTCCC	2	2	12	AB3	1.0	.
chr18	49699175	49699194	chr18:49699175-49699194	0	AGGCATGCGCCAGCATGCCC	4	2	0	CD	-	.
chr18	49700904	49700923	chr18:49700904-49700923	0	AGACAAGTCAGGGCTTCCTC	2	2	0	AC2	-	.
chr18	49701383	49701411	chr18:49701383-49701411	0	GGAAATGTCTACATATTTGAGACATGATT	1	2	9	AD3	-	dELS
chr18	49703137	49703165	chr18:49703137-49703165	0	GAACTAGCTTAAAAAGCACAAAAATTCTC	2	2	9	AA1	-	.
chr18	49703672	49703701	chr18:49703672-49703701	0	AGGATTGCTTGAGCCCAGGAGGTCAAGTCT	1	2	10	AD2	-	dELS
chr18	49704154	49704178	chr18:49704154-49704178	0	AGACAAGCACCCTGAGGACCTGTCC	1	2	5	BD2	1.0	dELS
chr18	49704507	49704533	chr18:49704507-49704533	0	GGGCATGGTCCAATGAGAGATAAGCCC	1	2	7	AD2	1.0	dELS
chr18	49709542	49709573	chr18:49709542-49709573	0	AAGAAACTCCCCAGACCTCCACAAACAAGTTT	1	2	12	AA1	1.0	dELS
chr18	49711325	49711352	chr18:49711325-49711352	0	GGGGTTGTTTTTTCTTGTAAATTTGTTT	1	2	8	AA2	-	.
chr18	49720230	49720262	chr18:49720230-49720262	0	AAACAAATTTACAAGAAAAAAACAAACAACCCC	1	2	13	AA2	1.0	.
chr18	49722122	49722149	chr18:49722122-49722149	0	AGGGATGTTCCCACTCACAAACATGCAT	1	2	8	AD3	2.0	dELS
chr18	49722310	49722333	chr18:49722310-49722333	0	TGGCTAGCTTCTTAGACCTTGTTT	1	2	4	CD	-	.
chr18	49723472	49723498	chr18:49723472-49723498	0	TGGCTAGGCTATGGGAAGAACTTGTTT	1	2	7	CD	-	.
chr18	49730164	49730183	chr18:49730164-49730183	1	TGGCTTGGCCTAACATGTTC	3	3	0	CCD2	-	dELS
chr18	49730399	49730428	chr18:49730399-49730428	0	AGACATTTTCAGCTTATGATGGGCTTGTCA	1	2	10	AC2	1.0	.
chr18	49732070	49732102	chr18:49732070-49732102	0	ATGCAAGTCCATGCAAGGCCCAGAAACATACCT	1	2	13	AD3	1.0	dELS
chr18	49732264	49732289	chr18:49732264-49732289	0	TGGCTTCCTTCGCCACAGGCTAGTTC	1	2	6	AC1	-	dELS
chr18	49733390	49733413	chr18:49733390-49733413	0	GGCCTAGCCCAAGTGGACAACCCC	1	2	4	AD3	2.0	.
chr18	49733999	49734029	chr18:49733999-49734029	0	CAACAAGTTCTCTTTCTACAAGACCATGTTG	1	3	11	CCD2	-	.
chr18	49735327	49735353	chr18:49735327-49735353	0	GAACATGCACCAATTCCAAACTTGTAT	1	2	7	DD2	1.0	.
chr18	49738680	49738702	chr18:49738680-49738702	0	GGAGAAGCTTCCTGGACTAGACT	1	2	3	AD3	-	.
chr18	49743421	49743444	chr18:49743421-49743444	0	GGACAAGTCAGGACCAACATGCGT	1	3	4	CCD1	1.0	.
chr18	49745974	49746000	chr18:49745974-49746000	0	GGAGTAGCTTCTAAGATGAAGTTGCTC	1	2	7	AA2	1.0	.
chr18	49746534	49746554	chr18:49746534-49746554	0	CAGCAAGCCCCCAGCTAGCTG	1	3	1	CCC	-	.
chr18	49747177	49747205	chr18:49747177-49747205	0	CAGCAAGTCCACAGAGGGCAGGGAAGCTC	1	2	9	AC2	1.0	.
chr18	49750677	49750700	chr18:49750677-49750700	0	AAACAAGTCTGGAAGGAAATGTAC	2	2	4	AD1	1.0	.
chr18	49752081	49752104	chr18:49752081-49752104	0	TGCCCAGCCCTGCTAAACAAGTCT	1	3	4	BCD1	-	.
chr18	49752158	49752179	chr18:49752158-49752179	0	GCACTTTCTCCAGGGCTAGCCT	1	2	2	AD1	1.0	.
chr18	49752730	49752751	chr18:49752730-49752751	0	AGACAGGCTCCCAGCCATGCCT	1	2	2	BD2	-	.
chr18	49755039	49755059	chr18:49755039-49755059	0	CATCTAGTCACAAACATGTTT	2	3	1	CCD1	-	.
chr18	49761011	49761037	chr18:49761011-49761037	0	GGAAATGCGCAGGGCCAGGGCTTGCCC	2	2	7	AD1	1.0	.
chr18	49763360	49763392	chr18:49763360-49763392	0	GAGGATGTCCTTGTAATAATGGCAAACATCCTC	1	2	13	AA2	1.0	.
chr18	49767082	49767108	chr18:49767082-49767108	0	TAGCTTGCTCTTGGTATCAGCATGTTA	1	3	7	CCC	-	.
chr18	49767274	49767294	chr18:49767274-49767294	0	AGACTGGTCCAGGGCTTGGCT	1	2	1	BD2	-	.
chr18	49768348	49768377	chr18:49768348-49768377	0	AAACAATTTCTCATTTACAAAGGCATTCCT	1	2	10	AA2	1.0	.
chr18	49771912	49771943	chr18:49771912-49771943	0	GGGGTTGTTTGTTTTTTCTTGTAAATTTGTTT	1	2	12	AA2	-	.
chr18	49777311	49777337	chr18:49777311-49777337	0	AAACTTCTTTTGCTCTAAAGTTTGTTT	1	2	7	AA2	-	.
chr18	49778211	49778231	chr18:49778211-49778231	0	AAACTTCTTGGCAGCTTGTTC	1	3	1	ACC2	1.0	.
chr18	49778610	49778641	chr18:49778610-49778641	0	AAACTTGTTTCATCATATTACAATAATTGTTT	1	2	12	AD1	1.0	.
chr18	49779203	49779222	chr18:49779203-49779222	0	GGGCAGGGTTGGACATGTCT	3	2	0	BD1	-	dELS
chr18	49779489	49779516	chr18:49779489-49779516	0	GAACTTGCCCCAGACCACGAGCCTTCCC	1	2	8	AB1	-	.
chr18	49779926	49779948	chr18:49779926-49779948	0	CAGCATGTTGGTCAGGCTGGTCT	1	3	3	BCC1	-	.
chr18	49780868	49780891	chr18:49780868-49780891	0	GGGCATGTTTAAGAAGACATCTGT	1	2	4	AD4	1.0	.
chr18	49782282	49782305	chr18:49782282-49782305	0	GGACTTGCCTGTTGCCACTAGTCC	1	2	4	CD	-	.
chr18	49792219	49792244	chr18:49792219-49792244	0	AGGGTGGTTTGGGGCCGAGCATGCTC	2	2	6	AB1	1.0	.
chr18	49794450	49794469	chr18:49794450-49794469	0	TGACTTGTTAAGGCATTTCC	4	3	0	ACC1	-	.
chr18	49796272	49796303	chr18:49796272-49796303	0	GAACAAGAACAGAGATTTACAAGAACTAGTTC	1	2	12	DD1	-	dELS,CTCF-bound
chr18	49802572	49802602	chr18:49802572-49802602	0	AAAAAAGTCTATAACTATTATTAACTTGTTT	1	2	11	AC2	-	.
chr18	49802761	49802780	chr18:49802761-49802780	0	CAGCAAATTCAGACAAGTCA	2	3	0	ACC2	-	dELS,CTCF-bound
chr18	49812904	49812924	chr18:49812904-49812924	0	ACAGTTGTTTTAAACAAGTTC	1	2	1	AD4	-	pELS
chr18	49813302	49813324	chr18:49813302-49813324	0	AAACAAGCCTTTCGGGCTGGGTT	1	2	3	BD4	1.0	pELS,CTCF-bound
chr18	49814899	49814919	chr18:49814899-49814919	0	AGACAAGCTTCACAAATGCTC	2	2	1	AD1	-	pELS,CTCF-bound
chr18	49816587	49816619	chr18:49816587-49816619	0	AGACAGGTTTCGCCATGTTGGCCAGGCTGGTCT	1	2	13	BB2	-	.
chr18	49816724	49816755	chr18:49816724-49816755	0	AGTCTTGCTTGCTATGTTGCCAGGGCTGGCCT	1	2	12	BD3	-	.
chr18	49816912	49816932	chr18:49816912-49816932	0	AAAATTGCTTGAAACAAGTTA	1	2	1	AC2	-	.
chr18	49817888	49817910	chr18:49817888-49817910	0	AGTCTTGTTCCTAGAGGAAGCTC	1	2	3	AD2	-	.
chr18	49817931	49817956	chr18:49817931-49817956	0	CATTTTGCCTCTTAGTGAGCATGTTT	1	3	6	ACD1	-	.
chr18	49818069	49818090	chr18:49818069-49818090	0	TAGATAGTTTAACAACTTGCCT	1	3	2	ACC1	-	dELS
chr18	49819884	49819916	chr18:49819884-49819916	0	AGGCCAGCTTCTAGCATGACCCAGGCCTAGCTC	1	2	13	BD2	-	dELS
chr18	49823631	49823653	chr18:49823631-49823653	0	AAGCAACTCCCACTGACATGCTT	1	2	3	AC2	-	.
chr18	49825214	49825246	chr18:49825214-49825246	0	ATGCTTGCTTTTGAAGAAACCAAAAACAAGTTA	1	2	13	CD	-	.
chr18	49828660	49828679	chr18:49828660-49828679	0	AAACAAGTCTGAATAAATTT	1	2	0	AA1	-	.
chr18	49829753	49829782	chr18:49829753-49829782	0	AAGCAAGATTTACCTTCAGAAAGCAAGGTT	1	2	10	DD2	-	.
chr18	49830530	49830549	chr18:49830530-49830549	0	TGACTAGCCAAAGCAATCCT	3	3	0	ACC1	-	.
chr18	49833318	49833344	chr18:49833318-49833344	0	TGGTTTGCTTTAACAAGTAACTTGTCT	1	3	7	ACC1	1.0	.
chr18	49833697	49833720	chr18:49833697-49833720	0	AAACAAGACTTTCTAAACTTGCAC	1	2	4	DD2	-	.
chr18	49834531	49834561	chr18:49834531-49834561	0	AAGGAAGCTCATGTTTAAGTAAAACATTCCC	1	2	11	AA2	-	dELS
chr18	49835979	49836009	chr18:49835979-49836009	0	AAAAATGTTTGAAGACTTTCTGGAAATGTTT	1	2	11	AA2	-	.
chr18	49840633	49840653	chr18:49840633-49840653	0	GGGCATATCTGGAACAAGCTG	1	2	1	AC2	-	.
chr18	49842628	49842659	chr18:49842628-49842659	0	GGACAGGCCTCACCCTCCCTGCAGGCCAGCCT	1	2	12	BB2	-	.
chr18	49842738	49842767	chr18:49842738-49842767	0	CGGCAAGCCCTGTCCTGGCCCAGGTTGCCT	1	3	10	ACC2	1.0	.
chr18	49842866	49842887	chr18:49842866-49842887	0	AGGGGTGTCCCTGAACTTGCTC	1	2	2	AB4	2.0	.
chr18	49842958	49842984	chr18:49842958-49842984	0	AGGCTTCTGTAAGCACTGGGCATGTCT	2	2	7	AD1	-	.
chr18	49844792	49844816	chr18:49844792-49844816	0	CAACTTGTCCTGTCTTGGAATGTTC	1	3	5	ACC2	2.0	.
chr18	49847781	49847809	chr18:49847781-49847809	0	GGGCAAACCCAGGTGTTCAGGGCAAGGCC	1	2	9	AD2	1.0	.
chr18	49855270	49855302	chr18:49855270-49855302	0	GGGTCTGTTCCTACTTAAACATTAGGCTAGCCA	1	3	13	ABC1	-	.
chr18	49855777	49855805	chr18:49855777-49855805	0	AAACTTTCTTTTTCCAAGAAGAGATGCTC	1	2	9	AA2	-	.
chr18	49856477	49856503	chr18:49856477-49856503	0	AGGTATGTTTCCTTCTCAGCCTTGTTC	1	2	7	AD2	1.0	.
chr18	49856800	49856826	chr18:49856800-49856826	0	GAATATGTTCCACCTGGCAACTTGCTT	1	2	7	AC2	-	dELS
chr18	49857549	49857577	chr18:49857549-49857577	0	GGTCTTTCTCCAATAGCTAAAACAAGTTT	1	2	9	AD1	-	.
chr18	49858809	49858830	chr18:49858809-49858830	0	AAACCAGTCAACCAACTTGCTT	1	3	2	BCC1	-	dELS,CTCF-bound
chr18	49859400	49859431	chr18:49859400-49859431	0	GAACCTGCCTTCCTGGGGAAACAGACAAGATT	1	2	12	BD3	2.0	.
chr18	49863261	49863285	chr18:49863261-49863285	0	TGGCATCCTCCTGGTCAACATGCTT	1	3	5	ACC2	1.0	dELS
chr18	49863392	49863413	chr18:49863392-49863413	0	AAACAGGTATAAAAACATGCCT	2	2	2	BD1	-	.
chr18	49864233	49864252	chr18:49864233-49864252	0	GGGCCAGCTTGAGCTGGTTC	2	2	0	BB2	1.0	dELS,CTCF-bound
chr18	49864648	49864674	chr18:49864648-49864674	0	AAACATGTTTGGCTGTGAAACTCCTCC	1	2	7	AB4	1.0	.
chr18	49865257	49865278	chr18:49865257-49865278	0	CAGCAAGTTTAGAGACTGACCC	1	3	2	ABC2	-	.
chr18	49866996	49867016	chr18:49866996-49867016	0	GGACTTGCCGGGGAAATGCTG	1	3	1	ACC2	-	.
chr18	49871539	49871567	chr18:49871539-49871567	0	TGACAAGTTATTTATTTTTTGACAAGTCA	1	4	9	CCCC	-	.
chr18	49872286	49872317	chr18:49872286-49872317	0	AGAGGTGTTTCCAACTGTGGTCAAACTTGCTC	1	2	12	AB4	-	.
chr18	49876957	49876988	chr18:49876957-49876988	0	TGACTAGCTCTCTGTCAGATGAGGGCAAGGAC	1	3	12	CDD3	-	.
chr18	49878029	49878052	chr18:49878029-49878052	0	AAGCTAGCCCTATGAAACATTTCA	1	2	4	AC3	2.0	.
chr18	49878385	49878404	chr18:49878385-49878404	0	GGACAATTTTAGACTTCTCT	1	2	0	AA2	-	.
chr18	49879527	49879553	chr18:49879527-49879553	0	GGGCTACTTCCCTGCCAAAACTTATTC	1	2	7	AA2	2.0	.
chr18	49881824	49881846	chr18:49881824-49881846	0	AAGAAAGTTCTTAAAAAATGTTT	1	2	3	AA2	2.0	.
chr18	49884438	49884462	chr18:49884438-49884462	0	GAGCTTGTTTTCCTGCAACTAGATG	1	3	5	CCD1	-	.
chr18	49885152	49885177	chr18:49885152-49885177	0	AACCTAGTCCACACAAAAACTTGTAC	1	2	6	DD3	3.0	.
chr18	49886368	49886391	chr18:49886368-49886391	0	AAGGAGGCTCTGACAAGCATGTTT	2	2	4	AB1	2.0	.
chr18	49887874	49887906	chr18:49887874-49887906	0	AGACGTGTTTCATCATATTGGCCAAGCTAGTCT	1	1	13	B1	3.0	.
chr18	49889476	49889506	chr18:49889476-49889506	0	GGTCTTGCCCCATCCTGCCAGGAACAAGGCT	1	2	11	DD3	-	.
chr18	49897181	49897204	chr18:49897181-49897204	0	GGACAGGCCCCAGAAGGCTCGTCC	1	2	4	BB2	1.0	.
chr18	49898629	49898655	chr18:49898629-49898655	0	ATGAAAGCCCACAGGAAAAACAAGTCA	1	3	7	ACD1	2.0	.
chr18	49899565	49899586	chr18:49899565-49899586	0	GAACATACCCTGAAACCAGCCT	1	2	2	AB2	1.0	.
chr18	49900161	49900193	chr18:49900161-49900193	0	AGGTTAACTCACAACATTTGACTAAGCAAGTCT	1	2	13	AA1	2.0	dELS,CTCF-bound
chr18	49906541	49906565	chr18:49906541-49906565	0	GAACTTGTCAGCCCGCAGCTTCTCC	1	3	5	ACC1	1.0	.
chr18	49906962	49906984	chr18:49906962-49906984	0	GGGGATGTTCAAAAAGGATGCTC	1	2	3	AA2	2.0	.
chr18	49907243	49907269	chr18:49907243-49907269	0	AGGCAAGCTTTGAGCAAGGAAATGACC	2	2	7	AD1	2.0	.
chr18	49907456	49907488	chr18:49907456-49907488	0	AGACAACCCAGCAGGGTTCCTGTGGACAAGCCT	1	2	13	AC1	1.0	.
chr18	49908033	49908062	chr18:49908033-49908062	0	AGCTAAGCCCCTGAGTCAGGGAACAAGCCT	1	2	10	AD4	-	.
chr18	49908476	49908505	chr18:49908476-49908505	0	TGACTTGCTCAAGGTGACTTGAGCAAATAT	1	3	10	ACD2	1.0	.
chr18	49909085	49909105	chr18:49909085-49909105	0	AAACGTACTTAGAACTTGCTT	1	2	1	AB1	1.0	.
chr18	49910939	49910960	chr18:49910939-49910960	0	GGAAATGTTTAAGGATTTGCCC	1	2	2	AA2	1.0	.
chr18	49911263	49911294	chr18:49911263-49911294	0	GCAGTAGCCTCATCATAAACCCAAGCAAGCTG	1	3	12	ACD1	1.0	.
chr18	49911473	49911499	chr18:49911473-49911499	0	AGAGTAGTTTACCTAGATAGCTTGTTT	1	2	7	AC2	-	.
chr18	49917146	49917170	chr18:49917146-49917170	0	GGATATGTTCATGCAGGGGTAGCTC	1	2	5	AA2	3.0	.
chr18	49918273	49918298	chr18:49918273-49918298	0	GTGCTTCTTCTCCCTCGGGCATGTTT	2	2	6	AD1	1.0	.
chr18	49918689	49918720	chr18:49918689-49918720	0	AGAATTGTTTGGCCATGCTGTGAGGCATACCT	1	2	12	AA2	1.0	.
chr18	49925617	49925641	chr18:49925617-49925641	0	GGAAATGTTTTCTGTAGGTATGTCC	1	2	5	AA2	-	.
chr18	49926649	49926669	chr18:49926649-49926669	0	CAACAAGCTCTGGACTGGTTC	1	2	1	BC2	-	.
chr18	49928443	49928465	chr18:49928443-49928465	0	AGGCTAGCCTGGCTAGCATGGTA	1	3	3	CCD1	1.0	.
chr18	49933381	49933411	chr18:49933381-49933411	0	AGACAATTCCTTAAGCATAGGGGACATGTCT	1	1	11	A2	-	dELS,CTCF-bound
chr18	49934220	49934240	chr18:49934220-49934240	0	AGACTAGCTTGCGACTGGCCA	1	3	1	BCC1	1.0	.
chr18	49934278	49934298	chr18:49934278-49934298	0	AGACTAGCTTGCGACTGGCCA	1	3	1	BCC1	-	.
chr18	49934693	49934712	chr18:49934693-49934712	0	GGGAATTCCTAAGCATGTCT	2	2	0	AA1	2.0	dELS
chr18	49935607	49935628	chr18:49935607-49935628	0	AGGCTTGCACAAACACTTGTCT	1	2	2	DD2	-	.
chr18	49939906	49939938	chr18:49939906-49939938	0	AGACTTGTAGGAGATTCAGGCTAAGGCAAGCTA	1	3	13	CCD2	-	.
chr18	49941027	49941058	chr18:49941027-49941058	0	TGTTTTGTTTTACACAGCACAGGAGCTAGTCT	1	3	12	ACD1	-	.
chr18	49942504	49942536	chr18:49942504-49942536	0	AAACAAATTTACAAGAAAAAAACAAACAACCCC	1	2	13	AA2	1.0	.
chr18	49944599	49944623	chr18:49944599-49944623	0	AGGCTTACTAGATTTTAACTTGCTC	1	3	5	ACC2	-	.
chr18	49946350	49946369	chr18:49946350-49946369	0	AGATAAGCTCAGGCACGTTC	3	2	0	AB3	-	.
chr18	49948721	49948753	chr18:49948721-49948753	0	GGACATGTGTACTTGTCATTCCTTGACAAGCTG	1	3	13	CCD2	2.0	.
chr18	49949232	49949259	chr18:49949232-49949259	0	AGGCAATCTTCAGAGGAAAAACATTCTC	1	2	8	AA2	1.0	.
chr18	49949398	49949422	chr18:49949398-49949422	0	AGTCATGTTTTAAAGAGGCATCTCT	1	2	5	AD3	-	dELS
chr18	49951090	49951121	chr18:49951090-49951121	0	AGGCATGTCAAAAGAAGTGTCATGACTTGCTT	1	2	12	CC	1.0	.
chr18	49954978	49954999	chr18:49954978-49954999	0	AATCAAGCTCTTACACATGCCC	2	2	2	DD2	-	.
chr18	49956944	49956973	chr18:49956944-49956973	0	GGGCTTTTTTATGGGGTGATGAAAATGTTC	1	2	10	AA2	-	.
chr18	49957286	49957313	chr18:49957286-49957313	0	GGACATCTTCTGAGGCCAAAGCCTGCCC	1	2	8	AB2	1.0	.
chr18	49959695	49959723	chr18:49959695-49959723	0	AGAATTGCTTCCAGGGTTCAAGGTTGCCT	1	2	9	AA2	-	.
chr18	49959949	49959969	chr18:49959949-49959969	0	TGGCTTGTTTGGGGCCTGTCT	1	2	1	BC2	-	.
chr18	49961234	49961253	chr18:49961234-49961253	0	AGGCAAGCCTGGACAAACAC	3	2	0	AD4	1.0	.
chr18	49962400	49962419	chr18:49962400-49962419	0	AAACATGCTAGGGCAAGTAA	4	3	0	CCD1	-	.
chr18	49963210	49963236	chr18:49963210-49963236	0	GAACATGTCTATTTTCAAAACTAGAAA	1	3	7	CDD3	3.0	.
chr18	49967840	49967866	chr18:49967840-49967866	0	CTAGATGCCCCCACCCAGGACTAGTTT	1	3	7	ACD1	-	dELS
chr18	49968597	49968628	chr18:49968597-49968628	0	AAACTTGTTTCTAGAGGCCTGGGGAGTTTCTT	1	2	12	AA1	-	.
chr18	49968642	49968667	chr18:49968642-49968667	0	AAACTTGTTTAATCTTAAACGGGTCC	1	2	6	BB1	1.0	.
chr18	49969127	49969146	chr18:49969127-49969146	0	AGGCATGTCCAGGGATCTTC	2	2	0	AA1	1.0	.
chr18	49971009	49971039	chr18:49971009-49971039	0	GGGCATCCTCTATGGGTACTCAGGCATCCCC	1	2	11	AA2	1.0	.
chr18	49973045	49973068	chr18:49973045-49973068	0	AAGCTTGCCCAACTGTGCAAGCGT	1	2	4	DD1	1.0	.
chr18	49975198	49975219	chr18:49975198-49975219	0	CTGTATGCTCAGAAACAAGCCC	1	3	2	ACD1	-	.
chr18	49975530	49975558	chr18:49975530-49975558	0	GAACTTTTTTTTCCCCAAGAAGCAAGCGT	1	2	9	AD2	1.0	.
chr18	49976881	49976905	chr18:49976881-49976905	0	CAACAAGTTCAGAGGTGGCAAGCGT	1	3	5	CCD1	-	dELS
chr18	49977017	49977038	chr18:49977017-49977038	0	AGACATGCCCACGGGCACCCTC	3	2	2	AB4	1.0	dELS
chr18	49977078	49977098	chr18:49977078-49977098	1	GCACAAGTTAGAGACTTGTCT	1	2	1	CD	2.0	dELS
chr18	49983216	49983240	chr18:49983216-49983240	0	AAGCTTGCTCAATAGAGGGTATTCC	1	2	5	AA1	-	.
chr18	49987197	49987222	chr18:49987197-49987222	0	CAACTTCCTCAGACTGAGGCTTGTCA	1	3	6	ACC2	1.0	.
chr18	49989227	49989255	chr18:49989227-49989255	0	AAGCAAGTGTTATGAGGGCAGACTTGCGC	1	2	9	DD2	1.0	.
chr18	49992303	49992325	chr18:49992303-49992325	0	GGACTTCTCCAAGAGGTAAGTCC	1	2	3	AA2	-	.
chr18	49993103	49993132	chr18:49993103-49993132	0	GGACTAATTTTATCGTGTGAAGATTTGCTT	1	2	10	AA2	-	.
chr18	49994122	49994153	chr18:49994122-49994153	0	AAGCAAGCCTTCCCTGATCCCGAGACTAGGGG	1	3	12	CDD3	2.0	.
chr18	49994577	49994603	chr18:49994577-49994603	0	GAACATGCCCAAGGTCAGGACAAGGCT	2	1	7	D1	-	dELS
chr18	49996024	49996047	chr18:49996024-49996047	0	AAGCTCGTTTCAACAGATAAGTTT	1	2	4	AB2	1.0	.
chr18	49996712	49996738	chr18:49996712-49996738	0	AACCATGCCCCAGTATGGGAAAAGCTC	1	2	7	AD2	-	.
chr18	49996853	49996882	chr18:49996853-49996882	0	AAACAAGTTTGAAGTGGCTAAAGTATGTTG	1	2	10	AC1	1.0	.
chr18	49997065	49997084	chr18:49997065-49997084	0	AGACTAGCCTGGGCAATGTG	2	3	0	ACD2	-	.
chr18	49997472	49997501	chr18:49997472-49997501	0	GGGCATTCTCTGTGGCTCTCAGAGTTGTCT	1	2	10	AA2	-	.
chr18	49997642	49997668	chr18:49997642-49997668	0	TGACAAGCTCTTAAACAGAACAGGGTC	1	3	7	BCD2	-	.
chr18	49999844	49999866	chr18:49999844-49999866	0	TAACAAGCCTTACAGGCAATTCT	1	2	3	AC2	-	.
chr18	49999974	49999995	chr18:49999974-49999995	0	GAACAAATACTGAAACTTGCTT	1	2	2	AD1	-	.
chr18	50000169	50000188	chr18:50000169-50000188	0	GGGAAAGTCCAGGCAGGTTC	3	2	0	AB3	-	.
chr18	50000577	50000601	chr18:50000577-50000601	0	AAGCATGCTTAGTTATAGCAAGATC	1	2	5	CD	1.0	.
chr18	50000851	50000880	chr18:50000851-50000880	0	AGGCTTTCCCGTCCCCCATGAAAATTGCCT	1	2	10	AA2	2.0	.
chr18	50003442	50003473	chr18:50003442-50003473	0	AAGGTAGCCTCTAAAGCAGCCTGGGGATGTTT	1	2	12	AA2	-	.
chr18	50003645	50003677	chr18:50003645-50003677	0	AGACAAGTTTGATACCATCTTTAAAACTTCCTG	1	2	13	AC3	-	.
chr18	50004383	50004405	chr18:50004383-50004405	0	AGGCTCTTTTGGGGAACAAGTCT	1	2	3	AB1	-	.
chr18	50006975	50006994	chr18:50006975-50006994	0	AAGCATCCCCAGGAAAGCTC	1	2	0	AA2	-	.
chr18	50007440	50007467	chr18:50007440-50007467	0	TAACATGTCCTTCTCATGAAACTTTCTG	1	3	8	ACC1	1.0	.
chr18	50010969	50010996	chr18:50010969-50010996	0	TGGCATGCCACCAGTAAGATACAAGTCT	1	3	8	CCD2	-	.
chr18	50012257	50012278	chr18:50012257-50012278	0	AAACATGTTCAGGAACTGGCAG	2	3	2	BCD2	2.0	dELS
chr18	50013213	50013239	chr18:50013213-50013239	0	AAACTTGCTGACCTCAGAAACATCTCT	1	2	7	AC2	1.0	.
chr18	50014384	50014408	chr18:50014384-50014408	0	GGGCATTTCCACCTCAGGCAAGTTA	1	2	5	AC2	1.0	.
chr18	50015172	50015198	chr18:50015172-50015198	0	GGGCTTTTTCTCTGGGAGGACAATTTT	1	2	7	AA2	-	.
chr18	50015205	50015225	chr18:50015205-50015225	0	AAACAAGTTCTTAACTATCTT	1	2	1	AC1	-	.
chr18	50018384	50018409	chr18:50018384-50018409	0	AGACATGTTAAGATCTTAACTTCTTC	1	3	6	ACC1	1.0	.
chr18	50018496	50018516	chr18:50018496-50018516	0	TAACATGGTCAAGGCAAGCTT	2	2	1	CD	-	.
chr18	50019148	50019169	chr18:50019148-50019169	0	GAAAAAGTTCATAAACGTGCTT	1	2	2	AB2	-	.
chr18	50019913	50019932	chr18:50019913-50019932	0	TGACAAGTTCAAGCTAACCT	2	2	0	AC2	-	.
chr18	50023288	50023316	chr18:50023288-50023316	0	CACTTAGCCTACATGACCTAGACAAGTTT	1	3	9	ACD1	1.0	.
chr18	50024499	50024522	chr18:50024499-50024522	0	GGACATCTTTTTAAAAGCAAGTCA	1	2	4	AC2	-	.
chr18	50025918	50025945	chr18:50025918-50025945	0	GAACATGCTTACAGTTTATAAATTGTTT	1	2	8	AC1	1.0	.
chr18	50026974	50026995	chr18:50026974-50026995	0	CGCCTTGCTTCCCAGCATGTTC	2	3	2	CCD1	2.0	.
chr18	50027426	50027449	chr18:50027426-50027449	0	AAACAAGTGCACACACACATGCCC	1	2	4	DD2	-	.
chr18	50027551	50027573	chr18:50027551-50027573	0	AAGAGTGCTCCAAGAACAAGTCA	1	3	3	ABC1	1.0	.
chr18	50029350	50029379	chr18:50029350-50029379	0	GGGCATGTTCAAGAAATAAGAGACAGGGCC	2	2	10	BD4	-	.
chr18	50031606	50031631	chr18:50031606-50031631	0	AGATAAGTTCTTTCCACAACAAGCTA	1	3	6	ACC1	-	.
chr18	50040080	50040100	chr18:50040080-50040100	0	GAGCAAGTCTAAAGCTGGTAA	1	3	1	BCD2	-	.
chr18	50040429	50040455	chr18:50040429-50040455	0	GATAATGTTTTAAAGAAAGACAAGCTG	1	3	7	ACD1	-	.
chr18	50045961	50045992	chr18:50045961-50045992	0	CAGCAAGATGGTATAATCATAAAAACATGTTT	1	3	12	CCD2	-	.
chr18	50046691	50046723	chr18:50046691-50046723	0	AAGGTTGTTTTGTGCTATGTCCTAGACAAGCAC	1	2	13	AD3	1.0	.
chr18	50052820	50052851	chr18:50052820-50052851	0	AAGCTTGACTGTCTTCAAGAGGGGACAAGTTA	1	2	12	CD	1.0	.
chr18	50053158	50053178	chr18:50053158-50053178	0	GAGCCAGCCATGGACAAGCCA	1	3	1	BCC1	-	.
chr18	50056751	50056779	chr18:50056751-50056779	0	AGGCTTTTTTTTTTTTTTAAAGCAAGATC	1	2	9	AD2	-	.
chr18	50059528	50059550	chr18:50059528-50059550	0	AAGCAAGCTTTAGATGCAAATCT	1	2	3	AD1	-	.
chr18	50060382	50060403	chr18:50060382-50060403	0	AGGAATGTCTTCAAACAAATCT	1	2	2	AA2	-	.
chr18	50066928	50066956	chr18:50066928-50066956	0	AAACTCCTCTAGGCCAAATGAACATGTTT	2	2	9	AB1	-	.
chr18	50069537	50069556	chr18:50069537-50069556	0	ACTCATGTCTGAGCATGCTT	4	2	0	DD4	3.0	.
chr18	50070220	50070242	chr18:50070220-50070242	0	CACCATGTTTACCAGGCTAGTCT	1	2	3	CD	1.0	.
chr18	50070687	50070718	chr18:50070687-50070718	0	AAAAATGTCCATGTCATTTACAGGATAAGTTC	1	2	12	AA2	1.0	.
chr18	50071147	50071173	chr18:50071147-50071173	0	GAGCTTTCCTGCCAGTGGGCCTTGCTC	1	2	7	AD2	-	.
chr18	50072839	50072865	chr18:50072839-50072865	0	GAGGAAGTCCCAGAAGAGAACTTGGCC	1	2	7	AD3	-	.
chr18	50072987	50073010	chr18:50072987-50073010	0	AGGCAAGTTCCAAAAGGCAGGTTG	1	2	4	BC3	1.0	.
chr18	50073380	50073407	chr18:50073380-50073407	0	GGACAAGCCCTCCTCTACATGCAAGCAT	1	2	8	DD1	-	.
chr18	50075722	50075746	chr18:50075722-50075746	0	GCCCAAGTCCCCTGAAAACAAGCTG	1	3	5	CDD2	-	dELS,CTCF-bound
chr18	50076565	50076585	chr18:50076565-50076585	0	GACATAGCCTTGGGCTTGTCA	1	3	1	ACD1	-	.
chr18	50077049	50077077	chr18:50077049-50077077	0	AGACTACTCTTTATGCTGTGAGGATGCCC	1	2	9	AA2	-	.
chr18	50078377	50078400	chr18:50078377-50078400	0	AGGCAAATTTTTCTATGCAAGTCC	1	2	4	AD2	2.0	.
chr18	50078615	50078644	chr18:50078615-50078644	0	GAACAAGCCTTTATTTTTATGAACGTGTCA	1	2	10	BC1	2.0	.
chr18	50080122	50080151	chr18:50080122-50080151	0	AAACAAGCTCTGGACTCAGGAAACAACCCA	1	2	10	AC3	2.0	.
chr18	50080382	50080403	chr18:50080382-50080403	0	AAGCAAATCTACAGGCGAGCCT	1	2	2	AB2	1.0	.
chr18	50080758	50080782	chr18:50080758-50080782	0	GGACAAGCTGGGATGAAGCAAGTTC	1	1	5	C2	-	.
chr18	50081863	50081885	chr18:50081863-50081885	0	AGGCTAGCCTGATGGTCTTTCTT	1	2	3	AD1	-	.
chr18	50083375	50083402	chr18:50083375-50083402	0	GGACAATTCCAACCCTCTAATCATGCCT	1	2	8	AD2	-	.
chr18	50087097	50087120	chr18:50087097-50087120	0	GAACATGCAGCCATGGACATGTCC	1	2	4	CD	-	.
chr18	50088613	50088632	chr18:50088613-50088632	0	GGACTAGCTCAAGCCTGCAC	2	2	0	BD1	1.0	.
chr18	50090854	50090876	chr18:50090854-50090876	0	GGGCTTCCTGTTCAAACAAGCTG	1	3	3	ACC2	-	dELS,CTCF-bound
chr18	50090986	50091009	chr18:50090986-50091009	0	TGACATGTTTCTATGAAGAAGTTC	1	2	4	AC2	2.0	dELS,CTCF-bound
chr18	50094810	50094837	chr18:50094810-50094837	0	GGACTTGCTCAGTAATATAAACCTGTAC	1	2	8	BD1	-	.
chr18	50098146	50098170	chr18:50098146-50098170	0	TAACTTGCTTATATCCAACATCCTC	1	3	5	ACC1	-	.
chr18	50099132	50099157	chr18:50099132-50099157	0	AAGCTTGTCTCAATCTGGAGTTTCTT	1	2	6	AA1	-	.
chr18	50105931	50105957	chr18:50105931-50105957	0	AAACAAGCCTCCTTTGTAGGCTGTCCA	1	3	7	ABC2	1.0	.
chr18	50108881	50108904	chr18:50108881-50108904	0	GGGCTAGCTGGGTGAGGCAACCCT	1	2	4	AC2	-	.
chr18	50109019	50109047	chr18:50109019-50109047	0	AGACTAGCTAAATGGACCAGGACTAACTG	1	3	9	ACC1	-	CTCF-only,CTCF-bound
chr18	50109365	50109390	chr18:50109365-50109390	0	AAACATGCTCTGTCACCAACTTGTCA	1	2	6	CC	1.0	.
chr18	50110717	50110737	chr18:50110717-50110737	0	AAACAATTTCCAAATATGTCT	1	2	1	AA2	2.0	.
chr18	50114582	50114610	chr18:50114582-50114610	0	ACATTTGTCTGAGCTGGGCAAGCATGTTA	1	3	9	ACD1	1.0	.
chr18	50115229	50115249	chr18:50115229-50115249	0	CAGCATCCCATGAGCATGTCT	1	3	1	ACC2	-	.
chr18	50118836	50118862	chr18:50118836-50118862	0	GGACATGTTGGCATTTCTAACAAGCTC	1	2	7	CC	1.0	.
chr18	50119987	50120013	chr18:50119987-50120013	0	GAACATATTTAAAAAAAGGTCTAGCTT	1	2	7	AD2	-	.
chr18	50126234	50126262	chr18:50126234-50126262	0	AAACAACCCTGAAACAGGGAAACAGGTCC	1	2	9	AB2	1.0	.
chr18	50126584	50126604	chr18:50126584-50126604	0	TGACAAGTCAAGAGCTTGCAC	1	3	1	CCD1	-	pELS,CTCF-bound
chr18	50126958	50126982	chr18:50126958-50126982	0	AAGCAAGTTTTTAAAAAGTATTTTT	2	2	5	AA1	-	.
chr18	50127380	50127403	chr18:50127380-50127403	0	AAACTGGGCTAAGAGAACAAGCTT	1	2	4	BD1	1.0	.
chr18	50129325	50129347	chr18:50129325-50129347	0	AGGGAACTTCAACAGACAAGCTT	1	2	3	AA1	2.0	dELS
chr18	50130847	50130878	chr18:50130847-50130878	0	GAATAAGCTCATCTCTCAGGAAAAGGTAGTTT	1	2	12	AA2	2.0	.
chr18	50132654	50132678	chr18:50132654-50132678	0	AGGGTTGCCTGCTCAGAATTAGCCC	1	2	5	AA2	1.0	.
chr18	50137096	50137121	chr18:50137096-50137121	0	GAGCTAATTCAAGTGAACACAAGTTT	1	2	6	AD2	1.0	.
chr18	50141705	50141731	chr18:50141705-50141731	0	AGGCAAGACCCCTTTGTGGGCAAGGTT	1	2	7	DD2	1.0	.
chr18	50143806	50143835	chr18:50143806-50143835	0	AGGCTTGTCCTGTCTCCTACGCACCTGCCT	1	2	10	BD1	1.0	.
chr18	50144006	50144028	chr18:50144006-50144028	0	GAGGAAGCTGGTGAGGCAAGCTG	1	3	3	ACC1	1.0	dELS,CTCF-bound
chr18	50145868	50145889	chr18:50145868-50145889	0	CATTAAGCCTGCAAACTTGTTT	1	3	2	ACD1	-	.
chr18	50146462	50146493	chr18:50146462-50146493	0	GGGCTTGCCTGGCAACCCCAGTGAGGAAACCT	1	2	12	AA1	-	.
chr18	50149972	50150004	chr18:50149972-50150004	0	AAACAAATTTACAAGAAAAAAACAAACAACCCC	1	2	13	AA2	-	.
chr18	50154671	50154693	chr18:50154671-50154693	0	TAGCTTGTTCAACAAGCACTTCT	1	3	3	ABC2	1.0	dELS
chr18	50155065	50155095	chr18:50155065-50155095	0	AAAATAGCTGTTAAAAAACAACAACTTGTTT	1	3	11	ACC1	1.0	.
chr18	50159372	50159394	chr18:50159372-50159394	0	TGGCATGTTCAAGGAGCTTTCAC	1	3	3	ACD2	1.0	dELS
chr18	50162456	50162486	chr18:50162456-50162486	0	CAGCAAGTTCAGCCTCCTGATAGACAACTCT	1	2	11	AC2	2.0	.
chr18	50163638	50163664	chr18:50163638-50163664	0	GAGCAACTTCCCTAACAAAGGTAGTCT	1	2	7	AA2	-	dELS
chr18	50163718	50163750	chr18:50163718-50163750	0	AGACCAGCTGCTTCTCACAAACCAGACTTGTTC	1	2	13	BC1	-	.
chr18	50164324	50164346	chr18:50164324-50164346	0	GAGCAAGCCATCCCAACCTGTCT	1	3	3	BCC2	2.0	.
chr18	50165989	50166014	chr18:50165989-50166014	0	TGGTTTGCCCACAGTCAAGCATGCTC	1	2	6	AC3	-	.
chr18	50166158	50166180	chr18:50166158-50166180	0	TATCAAGCCCTCAGGACTTGCCT	1	2	3	CD	-	.
chr18	50167600	50167626	chr18:50167600-50167626	0	GGACATGCTTTCTCTCCCAGCTATTTG	1	3	7	ACC1	1.0	.
chr18	50169861	50169886	chr18:50169861-50169886	0	GATCAAGTCCCATGATGAGCAAGGTT	1	2	6	DD3	-	.
chr18	50172080	50172102	chr18:50172080-50172102	0	AGACAAGCCTGCACAACAAGGCA	1	3	3	CCD1	-	.
chr18	50172484	50172510	chr18:50172484-50172510	0	GGCCAAGCCCAGTATTCAAGCAAGACT	1	2	7	DD3	-	.
chr18	50173771	50173792	chr18:50173771-50173792	0	AAGCTTGTTTCTAAGCATCTTT	2	1	2	A1	-	.
chr18	50173904	50173935	chr18:50173904-50173935	0	AAGGATGTCCAGATACCTGGTAAAACATTCTT	1	2	12	AA2	-	.
chr18	50174828	50174852	chr18:50174828-50174852	0	TGATTTGCCCAGTGCAGACATGCTG	1	3	5	ACC1	1.0	.
chr18	50175419	50175439	chr18:50175419-50175439	0	AAGCATGTTTTAAACTATTTT	2	1	1	A1	1.0	.
chr18	50176881	50176903	chr18:50176881-50176903	0	GAAAAAGTTTCCAGCACAAGTTT	1	2	3	AD2	-	.
chr18	50178340	50178371	chr18:50178340-50178371	0	CAACTTCCCTGTCTGGTGCCATGAACTAGCTC	1	2	12	AC1	2.0	.
chr18	50179250	50179270	chr18:50179250-50179270	0	AACCAGGCCTAGAACAAGTCT	1	2	1	BD1	-	.
chr18	50182800	50182824	chr18:50182800-50182824	0	GGACTTTCCTCAAAGAGCCATGCCT	1	2	5	AD2	-	.
chr18	50187716	50187735	chr18:50187716-50187735	0	TATGTTGTCCAGGCTAGTCT	2	3	0	ACD1	1.0	.
chr18	50188285	50188316	chr18:50188285-50188316	0	AGTCATGTCCCACTACACCTTAAAGGAAGCCT	1	2	12	AD2	-	.
chr18	50190970	50190991	chr18:50190970-50190991	0	AGGAAAGCCCACTAGCAAGTTA	1	3	2	ACC1	1.0	.
chr18	50193737	50193756	chr18:50193737-50193756	0	GGACTATCCAAAACTTGTTT	2	2	0	AC1	-	.
chr18	50198798	50198819	chr18:50198798-50198819	0	AGATATGTTTTGAGCCAAGTCT	1	2	2	AD2	1.0	.
chr18	50199717	50199747	chr18:50199717-50199747	0	AAACTTGTCTTAAATTATGTCAGGATTTCTC	1	2	11	AA1	-	.
chr18	50203578	50203600	chr18:50203578-50203600	0	AAGCTTGCTCCCTAGGAAGGTTT	1	2	3	AB1	1.0	.
chr18	50205181	50205201	chr18:50205181-50205201	0	AAGCCAGTTCTGGACCAGCTT	1	2	1	BB2	-	.
chr18	50207528	50207556	chr18:50207528-50207556	0	GGGTTTCTCCATGTTGGTCAGGCTAGTCT	1	2	9	AA1	-	.
chr18	50208251	50208277	chr18:50208251-50208277	0	AGACCAGCCTGGGCACAGAACAAGATC	1	2	7	BD3	-	.
chr18	50208300	50208326	chr18:50208300-50208326	0	AAATTAGCTGGGTGTAGTGGCATGTTC	1	3	7	ACC1	-	.
chr18	50208760	50208787	chr18:50208760-50208787	0	AGGCATGTCTATACAGACACACATTTTT	2	2	8	AD1	1.0	.
chr18	50209125	50209155	chr18:50209125-50209155	0	ATACAGGCTCCCTGAAGCAGAGAGCTTGTCT	1	2	11	BD1	-	.
chr18	50210925	50210951	chr18:50210925-50210951	0	CGACTAGCTAGGATTACAGGCATGCGC	1	3	7	CCD1	1.0	.
chr18	50213645	50213668	chr18:50213645-50213668	0	AGATTAGTTTGCCAGAACATTTCT	1	2	4	AA2	1.0	.
chr18	50214481	50214502	chr18:50214481-50214502	0	GGGCATGATTAGTGGCATGCTA	1	3	2	CCD2	1.0	.
chr18	50214537	50214561	chr18:50214537-50214561	0	AGGCTAGTCCACTGCAGACTGACCA	1	3	5	ABC2	-	.
chr18	50220051	50220074	chr18:50220051-50220074	0	CAGCAAGCCTTAAAGGGCATATTG	1	3	4	ACC1	-	.
chr18	50221309	50221338	chr18:50221309-50221338	0	TGACTGGTCCAGAATACTAAAAACAAGCCG	1	3	10	BCC2	1.0	.
chr18	50224027	50224046	chr18:50224027-50224046	0	CAAGTAGCTGAGACTTGTTT	3	3	0	ACC1	-	.
chr18	50224733	50224753	chr18:50224733-50224753	0	AAACATGCACAAGAAAAGTTT	1	2	1	AD2	1.0	.
chr18	50225808	50225838	chr18:50225808-50225838	0	GAGGTTGCTCGTGCACATGGCTGGCATGCTG	1	3	11	ACC1	1.0	.
chr18	50226401	50226433	chr18:50226401-50226433	0	CACCATGCCTGGCTGTAATCACTCAACATGCTT	1	3	13	CCD1	-	.
chr18	50227390	50227409	chr18:50227390-50227409	0	AAGCTTACTGGGGCATGCCT	3	2	0	AC1	1.0	.
chr18	50228948	50228974	chr18:50228948-50228974	0	AAACTAGCCAGGCATGGTGGCATGTGC	1	3	7	CCD1	-	.
chr18	50237928	50237955	chr18:50237928-50237955	0	AGGCCAGCCTGCTTTTCAGGATTTGTTT	1	2	8	AB2	-	.
chr18	50241177	50241201	chr18:50241177-50241201	0	AAGCTTACCCTTACAAGAATAGCTT	1	2	5	AA2	-	.
chr18	50247141	50247166	chr18:50247141-50247166	0	AGAATAGCCTTCAAATAGACTTCTCC	1	2	6	AA2	-	.
chr18	50248204	50248227	chr18:50248204-50248227	0	AAACAGGCTCATAAAAAGTTGTTC	1	2	4	AB2	-	.
chr18	50249366	50249392	chr18:50249366-50249392	0	AAACTAGCTGAGCATGGTGGCTTGTGC	1	3	7	CCD1	1.0	.
chr18	50251153	50251172	chr18:50251153-50251172	0	AAAATTGCCTGGGCATGTGT	3	2	0	AD3	-	.
chr18	50251365	50251388	chr18:50251365-50251388	0	GGAAATGTGCCTGTGAACTAGCCC	2	2	4	AD1	1.0	.
chr18	50254747	50254767	chr18:50254747-50254767	0	GGGCTTGGTTGGTGCATGCCT	2	2	1	DD2	1.0	.
chr18	50255758	50255786	chr18:50255758-50255786	0	GGACATGTCTATTCATCGTAGATTTATTC	2	2	9	AA1	1.0	.
chr18	50257384	50257413	chr18:50257384-50257413	0	AGAAAAGTCTTAGAACTGCAAAACAAATTC	1	2	10	AA2	-	.
chr18	50258289	50258321	chr18:50258289-50258321	0	AAACAAATCTACACACTTACAGTGAACTCGTTT	1	2	13	AB2	1.0	.
chr18	50263485	50263504	chr18:50263485-50263504	0	GAACAAGATAAGGCAAGCCT	3	2	0	CD	-	.
chr18	50269155	50269178	chr18:50269155-50269178	0	AAAATAGCCAGGACCAGCAAGTTT	1	3	4	ACC1	-	.
chr18	50275233	50275257	chr18:50275233-50275257	0	GGGCATGTTTACCCTGGGAAAGATC	2	2	5	AD1	-	dELS
chr18	50276381	50276413	chr18:50276381-50276413	0	AAACATTCTCTGTTCCCGGTTGAAGGCAATTCT	1	2	13	AA2	-	.
chr18	50277726	50277748	chr18:50277726-50277748	0	AAACTATCTTTCCAAGGATGTTT	1	2	3	AA2	-	.
chr18	50289137	50289165	chr18:50289137-50289165	0	GAACTTGCCTCGAACCTTTGAATTGGTCC	1	2	9	AB1	-	pELS
chr18	50290978	50291000	chr18:50290978-50291000	0	AAAAAAGTTCATGAGGCAAGCAC	1	2	3	AD3	-	.
chr18	50292864	50292883	chr18:50292864-50292883	0	GAATTTGCTGAAACATGCCA	4	3	0	ACC1	-	.
chr18	50294459	50294481	chr18:50294459-50294481	0	CACCATGTTGGCCAGGCTAGTCT	1	3	3	CCD1	1.0	.
chr18	50296315	50296338	chr18:50296315-50296338	0	TGACTTCTTTCACTTAGCATGTTT	1	3	4	ACC2	1.0	.
chr18	50297605	50297633	chr18:50297605-50297633	0	CGGCTTGTCTAATTTTGCAAAAAAAGTCA	1	3	9	ACC2	-	.
chr18	50299987	50300012	chr18:50299987-50300012	0	GGGCTTGTTTTGGGAAAGAGCTGTTT	1	2	6	AB1	-	.
chr18	50323566	50323587	chr18:50323566-50323587	0	TGGCAAGTGTCTTGGCATGCTC	1	3	2	CCD2	-	.
chr18	50324245	50324264	chr18:50324245-50324264	0	TATGTTGCTCAGGCTTGTCT	2	3	0	ACD1	-	.
chr18	50325374	50325402	chr18:50325374-50325402	0	AGGCATGTGCCACCACGCCGGGCTAATTT	1	2	9	AD2	1.0	.
chr18	50327784	50327809	chr18:50327784-50327809	0	GGACCAGTTTCGTGGAAGACAATTTC	1	2	6	AB3	-	.
chr18	50327960	50327984	chr18:50327960-50327984	0	GAGCTTGTTTTCCTGCAACTAGACA	1	3	5	CCD1	-	.
chr18	50334599	50334620	chr18:50334599-50334620	0	AGGCAAGTTTAGAAACATTTTG	1	2	2	AC3	-	.
chr18	50337183	50337206	chr18:50337183-50337206	0	GGGCAAGCCATGCAGGGCTTTTTC	1	2	4	AC2	-	.
chr18	50337932	50337951	chr18:50337932-50337951	0	AAACATGTATGAATTTGCCC	3	2	0	AD2	1.0	.
chr18	50338454	50338485	chr18:50338454-50338485	0	AGACATGTTAGAGAAAGTATGAAAATATGTTG	1	3	12	ACC2	-	.
chr18	50339050	50339075	chr18:50339050-50339075	0	TGACTTGTCTGGACATCAACATTCTT	1	3	6	ACC1	-	.
chr18	50339609	50339635	chr18:50339609-50339635	0	AAACAAGCACCCTTCTGTGACATGCTC	1	2	7	CD	2.0	.
chr18	50342073	50342093	chr18:50342073-50342093	0	ATAGATGTCCCAGACTTGTCT	1	2	1	AD4	-	.
chr18	50344800	50344832	chr18:50344800-50344832	0	GGGGTTGTTTGTTTTTTTCTTGTAAATTTGTTT	1	2	13	AA2	-	.
chr18	50349510	50349533	chr18:50349510-50349533	0	TGCTTTGTTTACCTAAGCAAGCCT	1	3	4	ACD1	-	.
chr18	50351390	50351414	chr18:50351390-50351414	0	AAACTTACCCTTACAAAAATAGCTT	1	2	5	AA2	-	.
chr18	50353578	50353604	chr18:50353578-50353604	0	AGACTTGACCTTTGAGAGGTCAAGTTT	1	2	7	DD2	1.0	.
chr18	50355899	50355930	chr18:50355899-50355930	0	AAGCATGTTGTCTGCCCACAAGAGACTAACTT	1	2	12	AC2	1.0	.
chr18	50359327	50359353	chr18:50359327-50359353	0	AGGCAAGACCAGGAGCTGGGCAAGACC	1	2	7	DD2	-	.
chr18	50363975	50363995	chr18:50363975-50363995	0	AAACAAATTTGAAGTTTGTTT	1	2	1	AA2	-	.
chr18	50364893	50364924	chr18:50364893-50364924	0	GAACTAGCCTTGGAATTCACAAAATATTGCTT	1	2	12	AD1	1.0	.
chr18	50365539	50365570	chr18:50365539-50365570	0	ACACTTGTCTTCTACAACAGTTGAACTAGTTT	1	1	12	D1	-	.
chr18	50374156	50374181	chr18:50374156-50374181	0	GGACCTGTTCAAGATTAAACAAGTTT	1	1	6	B1	-	.
chr18	50374199	50374228	chr18:50374199-50374228	0	AAACTCCCCCAGACCTCCACAAACAAGTTT	1	2	10	AB1	1.0	.
chr18	50377434	50377455	chr18:50377434-50377455	0	GAGCCTGCTTTGGAGGAAGCTT	1	2	2	AB2	1.0	.
chr18	50379490	50379516	chr18:50379490-50379516	0	GGGCCTGTCTAAAACATAAGCTTATTT	1	2	7	AB3	1.0	.
chr18	50380956	50380987	chr18:50380956-50380987	0	AAGATTGTTCAGCTATAGGAATGGGCATGATT	1	2	12	AD3	-	.
chr18	50382428	50382448	chr18:50382428-50382448	0	CAGTTTGCCAAGGGCAAGTCT	1	3	1	ACC1	-	.
chr18	50382832	50382851	chr18:50382832-50382851	0	AGACTAGCCTGGGCAACATG	2	3	0	ACD2	-	.
chr18	50392394	50392421	chr18:50392394-50392421	0	GGGCTTGCTTTGTCACGCAGGCTAGAGT	1	2	8	DD4	-	.
chr18	50392692	50392716	chr18:50392692-50392716	0	AAACTTTTTTGGATAAAGCTTATTT	1	2	5	AA2	-	.
chr18	50394057	50394082	chr18:50394057-50394082	0	CAGCAAGTCCTGTGCTCAGGATGCTT	1	3	6	ACC2	-	.
chr18	50394662	50394693	chr18:50394662-50394693	0	AGGCTTGTCCCTGTAGCAGAGAAAAAATGTGT	2	2	12	AD1	1.0	.
chr18	50395038	50395058	chr18:50395038-50395058	0	GGACTTCCCCTGCACAAGCTC	1	2	1	AD2	-	.
chr18	50395568	50395587	chr18:50395568-50395587	0	TATGTTGCCCAGGCTAGTCT	2	3	0	ACD1	-	.
chr18	50397535	50397563	chr18:50397535-50397563	0	AAACTTGTTTGTGGAGGCCAGGGGAGTTT	1	2	9	AB1	-	.
chr18	50398968	50398988	chr18:50398968-50398988	0	AGGCTTCCTTTAAACATGGTT	1	2	1	AD2	1.0	dELS
chr18	50399036	50399062	chr18:50399036-50399062	0	GAGCTAGTTCAATGATTTGACTATCTT	1	2	7	AC1	-	dELS
chr18	50399240	50399262	chr18:50399240-50399262	0	TTGCTAGTCTTTGAGACTTGCTT	1	2	3	CD	-	dELS
chr18	50400218	50400237	chr18:50400218-50400237	0	AAACCTGTTTAATCATGCTT	2	2	0	BD2	1.0	.
chr18	50402301	50402330	chr18:50402301-50402330	0	CAGCAAGTCCAGCGCCTCCAAGACTTGGCT	1	2	10	CD	-	.
chr18	50407961	50407987	chr18:50407961-50407987	0	TGACTACTTTAATCACTAGGCTAGCTA	1	3	7	ACC2	-	.
chr18	50409803	50409827	chr18:50409803-50409827	0	AGACATGTTTTTGCATAATTTGTTA	1	3	5	ACC2	1.0	.
chr18	50410206	50410237	chr18:50410206-50410237	0	GGGCATGTGCAGAAAAGGCCCTGAGCAGGTTC	1	2	12	BD2	-	.
chr18	50412606	50412631	chr18:50412606-50412631	0	GGACCAGTTTCATGGAAGACAATTTT	1	2	6	AB3	-	.
chr18	50412776	50412800	chr18:50412776-50412800	0	GAGCTTGTTTTCCTGCAGCTAGACG	1	3	5	CCD1	2.0	.
chr18	50415322	50415348	chr18:50415322-50415348	0	AAGGATCCTTTTTGTGTGAACATGTCT	2	2	7	AA1	1.0	.
chr18	50417089	50417117	chr18:50417089-50417117	0	TAACAAGCTTGATGCCTTCAAGCATCTGT	1	3	9	ACD2	-	.
chr18	50425244	50425263	chr18:50425244-50425263	0	AGACATGCCTGAGCAGGACT	4	2	0	BD4	-	dELS,CTCF-bound
chr18	50425305	50425333	chr18:50425305-50425333	0	AAGCTTGTGCAAGGCTCTTGAGCAAGCTG	1	2	9	CD	1.0	dELS,CTCF-bound
chr18	50425467	50425487	chr18:50425467-50425487	0	AAACTTGTTTCAAACTAGCCA	2	1	1	C1	-	.
chr18	50426658	50426678	chr18:50426658-50426678	0	GGGTAATTTTAAAACTTGCTT	1	2	1	AA1	-	.
chr18	50427412	50427434	chr18:50427412-50427434	0	AAGGATGTTTTAGAAACATACTT	1	2	3	AA2	1.0	.
chr18	50428147	50428173	chr18:50428147-50428173	0	GGACATGCCCAGGAAAAACACAAGCCA	1	2	7	CD	1.0	dELS
chr18	50429864	50429893	chr18:50429864-50429893	0	AGACCAGTCCCAGCCAGCATAAGGAAGTCC	1	2	10	AB2	-	.
chr18	50432248	50432272	chr18:50432248-50432272	0	CATCTAGTTGTAGGAAAACAAGCTC	1	3	5	CCD1	-	.
chr18	50432409	50432434	chr18:50432409-50432434	0	AAAATTGTCTTCCATGAAACCTGTCC	1	2	6	AB2	-	.
chr18	50434926	50434955	chr18:50434926-50434955	0	AGACTTGTATGTGTATGCACAGGCATGTAT	1	2	10	DD2	-	.
chr18	50439818	50439846	chr18:50439818-50439846	0	CAGCTAGCCTCAGGCAGTTAGGCTATTGC	1	3	9	ACD2	-	.
chr18	50442924	50442946	chr18:50442924-50442946	0	AAGCAAGTCCAGTAACCATGTCT	1	1	3	D2	-	.
chr18	50445198	50445218	chr18:50445198-50445218	0	CAACAAGCCTCTAGGAAGTTC	1	3	1	ACC2	1.0	.
chr18	50445783	50445805	chr18:50445783-50445805	0	AGGGAAGTTCCAGGGGCTTCCTC	1	2	3	AA2	-	.
chr18	50447537	50447560	chr18:50447537-50447560	0	GTACATCTCCTACTGGGCTTGTCT	2	2	4	AD1	1.0	.
chr18	50451827	50451854	chr18:50451827-50451854	0	GGACTTTTCCCTAACCTGGAGCAAGTCA	1	2	8	AC2	3.0	.
chr18	50457808	50457831	chr18:50457808-50457831	0	AAGCAACTCTCTCCAGGCATCCTT	1	2	4	AA2	-	.
chr18	50459190	50459216	chr18:50459190-50459216	0	AAAAATGCTTGTTGCATAAACAAGTGC	1	2	7	AD3	-	.
chr18	50463036	50463059	chr18:50463036-50463059	0	AAACTTCTTCAGGAAAGCAATCTT	1	2	4	AA2	1.0	.
chr18	50465375	50465403	chr18:50465375-50465403	0	GAACTTGCCTGGAGGAAGAGGGCAAGACT	1	1	9	D1	-	.
chr18	50465441	50465462	chr18:50465441-50465462	0	GAACATGTCCATAAACACTTTG	2	3	2	ABC2	1.0	.
chr18	50466600	50466630	chr18:50466600-50466630	0	GTGCCTGTTTGTTTACTTTAGAGGCATGTCT	2	2	11	BD4	-	.
chr18	50467222	50467243	chr18:50467222-50467243	0	TGACATGTTAACAAATAAGCCC	1	3	2	ACC2	-	.
chr18	50469042	50469062	chr18:50469042-50469062	0	TGGCATGCTTGAGGCTTCATC	1	3	1	ACD2	-	dELS
chr18	50470205	50470236	chr18:50470205-50470236	0	GGACATGCTTAGGAGAAGAAAGAGGCAATGCC	1	2	12	AD4	2.0	.
chr18	50471781	50471801	chr18:50471781-50471801	0	GAACAGGTCCAAGGCTTTCCC	1	2	1	AB2	1.0	.
chr18	50471991	50472010	chr18:50471991-50472010	0	GAGCTTGCTTGAGCTTTGCC	3	2	0	AD4	-	.
chr18	50472859	50472887	chr18:50472859-50472887	0	GAGCTACCCTGCTTCATAAAGTCAAGCCC	1	2	9	AD2	-	.
chr18	50475801	50475830	chr18:50475801-50475830	0	TCCCAAGCTCATGGCACAAAAAGCATGTTT	1	3	10	CDD2	1.0	.
chr18	50479003	50479035	chr18:50479003-50479035	0	AGGCATGTGCCTTGGTACCCTATGGGCATATTC	1	2	13	AD2	-	.
chr18	50479567	50479589	chr18:50479567-50479589	0	TGGCATTCTTTAAAAGCATGCCA	1	3	3	ACC2	-	.
chr18	50480653	50480678	chr18:50480653-50480678	0	TAACTTGTCTTTTTGTGGACATATAC	1	3	6	ACD2	-	.
chr18	50488551	50488578	chr18:50488551-50488578	0	AAACTTTTTCTGACCACGAGGCATTCCT	1	2	8	AA2	-	.
chr18	50490320	50490349	chr18:50490320-50490349	0	AAACAAATTTACTCTTGAGAGAACAAACTC	1	2	10	AA2	-	.
chr18	50490603	50490630	chr18:50490603-50490630	0	AAACTTCTTTTAGTCCCCAAACATCTCC	1	2	8	AA2	-	.
chr18	50492913	50492934	chr18:50492913-50492934	0	GAACATTTCTGGAAGCATGCTG	1	2	2	AC2	1.0	.
chr18	50497206	50497231	chr18:50497206-50497231	0	GTACAAGTTTTTGTGTAGACATGTTT	2	1	6	D1	1.0	.
chr18	50501556	50501581	chr18:50501556-50501581	0	GGGTTTGTTCCTCTTGAGGCATATCT	1	2	6	AA2	1.0	.
chr18	50502019	50502047	chr18:50502019-50502047	0	GAACATCCTCCTTTAGCTCGGAGAAGTTT	1	2	9	AA2	2.0	.
chr18	50505117	50505145	chr18:50505117-50505145	0	CCACTTGCTTATTCTGATAAAGCAAGCTG	1	3	9	CCD1	-	.
chr18	50506617	50506645	chr18:50506617-50506645	0	GAACTAGTGCCTGGAGAGGGGGTTTGTTT	1	2	9	AD2	1.0	.
chr18	50510332	50510360	chr18:50510332-50510360	0	AGGCATGCTCCACCACGCCCAGCTAATTT	1	2	9	AC1	-	.
chr18	50512170	50512192	chr18:50512170-50512192	0	TGCCATGTTTCCCAGGCTTGTCT	1	2	3	CD	2.0	.
chr18	50516418	50516438	chr18:50516418-50516438	0	GGGCTTGTTTCACACATACTC	2	2	1	AD1	-	.
chr18	50519858	50519889	chr18:50519858-50519889	0	AAGCAAGTCAGTCAGGGAGCAACGGCTTGCAT	1	3	12	CCD1	2.0	.
chr18	50521826	50521856	chr18:50521826-50521856	0	AGGCATGTTTTTTAAAAATTTGGGCATTTTT	2	1	11	A1	-	.
chr18	50521892	50521911	chr18:50521892-50521911	0	AGACATGTCAAAGATTGTTA	3	3	0	ACC2	-	.
chr18	50522927	50522946	chr18:50522927-50522946	0	AAACCAGCCTAAATAAGTTT	1	2	0	AB2	-	.
chr18	50526771	50526792	chr18:50526771-50526792	0	AGGCAAGCTTGCTCACATGTTT	2	2	2	CD	1.0	.
chr18	50528630	50528649	chr18:50528630-50528649	0	AGACTTGTTAAGACAATTTC	2	2	0	AC2	-	.
chr18	50529229	50529253	chr18:50529229-50529253	0	AAGCTTTTCTTCTGTGAACATGTCC	1	1	5	A2	1.0	.
chr18	50534752	50534778	chr18:50534752-50534778	0	AGATAAGTCCAATATCTGGGCTTCCTT	1	2	7	AA2	-	.
chr18	50536087	50536119	chr18:50536087-50536119	0	AGACAAGCCTGGGAATCATGGCAAAACTTTGTC	1	2	13	AD4	1.0	.
chr18	50536473	50536499	chr18:50536473-50536499	0	AAGCTAGATACTGTCATTAGCTAGCTT	1	3	7	CCD2	-	.
chr18	50537196	50537218	chr18:50537196-50537218	0	AGGCTAGTATTAAAGGTATGTTC	1	2	3	AD2	2.0	.
chr18	50538405	50538431	chr18:50538405-50538431	0	AAACATGTGTTTTGTGGACACATGTTT	1	2	7	DD2	-	.
chr18	50539124	50539150	chr18:50539124-50539150	0	AGAGTTCTCTACTCTCTAGACAAGTCT	1	2	7	AA1	-	.
chr18	50541006	50541031	chr18:50541006-50541031	0	GGGCTTGTCAAACATTTGGCTATCTC	1	3	6	ACC1	-	.
chr18	50548426	50548449	chr18:50548426-50548449	0	AAGCATGTTCTCTTTAGCAGGCCT	1	2	4	BC1	1.0	.
chr18	50548849	50548868	chr18:50548849-50548868	0	GAATTTTCCCAAACTTGTCC	1	2	0	AA1	-	.
chr18	50549556	50549580	chr18:50549556-50549580	0	GAGCTAGTCAGCACTTGGCATCCCC	1	3	5	ACC1	-	.
chr18	50552589	50552615	chr18:50552589-50552615	0	AGACATGTTTCATTACTACACATGCAT	1	2	7	DD1	2.0	.
chr18	50553661	50553687	chr18:50553661-50553687	0	AGAAAAGCTGGGGCCATGAACATGCTG	1	3	7	ACC1	-	.
chr18	50554811	50554833	chr18:50554811-50554833	0	TAACTTGCTTTGAAGACATGCCA	1	2	3	CC	-	.
chr18	50556198	50556227	chr18:50556198-50556227	0	AGGCAAGTTCTGTTTTGCCAGGAGATGTTG	1	2	10	AC1	1.0	.
chr18	50556642	50556673	chr18:50556642-50556673	0	AGACATGTTGCCCATGTCGCCTAGGCTGGTCT	1	2	12	BC2	2.0	.
chr18	50561574	50561598	chr18:50561574-50561598	0	AGGCTTTTTTGCTGAAGGGTTGCCC	1	2	5	AA2	1.0	.
chr18	50561801	50561822	chr18:50561801-50561822	0	AGGCTTGCTCTGGAACCTCTTT	1	2	2	AB1	2.0	.
chr18	50566710	50566733	chr18:50566710-50566733	0	AGACTATTTTATAAAAACTTCCTT	1	2	4	AA2	-	.
chr18	50568315	50568337	chr18:50568315-50568337	0	TTGTTAGTTCCTGAAGCAAGCTT	1	3	3	ACD1	-	.
chr18	50569736	50569756	chr18:50569736-50569756	0	AGACAAGCTTGGAGCTCTTTG	1	3	1	ABC2	-	.
chr18	50570568	50570597	chr18:50570568-50570597	0	GAACTTCTCTTCCATGGCCCAGACAATTCC	1	2	10	AA2	-	.
chr18	50573563	50573587	chr18:50573563-50573587	0	TGTCTAGTTACAGGAAAACAAGCTC	1	3	5	CCD1	-	.
chr18	50575435	50575462	chr18:50575435-50575462	0	AAGCTATTCCCAGTTTTTAAACATGCTG	1	2	8	AC2	2.0	.
chr18	50577019	50577041	chr18:50577019-50577041	0	CGCCATGCTTTCCAAACTTGTTT	1	2	3	CD	1.0	.
chr18	50577156	50577184	chr18:50577156-50577184	0	AAAGATGATTCTCAAGTGCAAACAAGTTT	2	2	9	AD1	1.0	.
chr18	50577688	50577715	chr18:50577688-50577715	0	GGGCATTTCTGGTTCTTTGGACATTTCC	1	2	8	AA2	2.0	.
chr18	50579683	50579702	chr18:50579683-50579702	0	GGGCTTACCCAGGGAAGTCT	1	2	0	AA2	-	.
chr18	50580607	50580633	chr18:50580607-50580633	0	CTGTTTGTTTCTGAGCGAAGCTTGCCC	1	3	7	ACD1	1.0	dELS
chr18	50581317	50581345	chr18:50581317-50581345	0	AAGCTTGTCTTGGGCTGAAGGATCAGCTT	1	2	9	AB1	-	.
chr18	50584392	50584415	chr18:50584392-50584415	0	GAACTAAGCCTCTAGGGCATGTCT	2	2	4	AD1	1.0	.
chr18	50585213	50585234	chr18:50585213-50585234	0	TGGCATTTTAAAAAGCTAGCCC	1	3	2	ACC2	-	.
chr18	50585486	50585518	chr18:50585486-50585518	0	CAACATGTCTGGTTTTTTCTACAGAGAATGTTA	1	3	13	ACC2	1.0	.
chr18	50588382	50588406	chr18:50588382-50588406	0	GGACATCTTTCATAGAGACTGGCTT	1	2	5	AB2	1.0	.
chr18	50590897	50590923	chr18:50590897-50590923	0	AGGTTAGTTCTCTTCCTTGACAAGTCA	1	3	7	ACC1	-	.
chr18	50591567	50591587	chr18:50591567-50591587	0	AAACAAGCCTTATATTTGTTT	1	2	1	AD1	-	.
chr18	50593696	50593723	chr18:50593696-50593723	0	AGGCTAATTTGAAGAAATTGACAAGCTG	1	3	8	ACC2	1.0	.
chr18	50594590	50594609	chr18:50594590-50594609	0	AAACTAATTTGAGATAGTTC	1	2	0	AA2	1.0	.
chr18	50596092	50596119	chr18:50596092-50596119	0	GAGCTTTTCTAGGGCTTCACACATGTTC	1	2	8	AD2	-	.
chr18	50597339	50597368	chr18:50597339-50597368	0	AAGCTAGTTTCCACTCCCAGCGGCCAGTCC	1	2	10	BC1	1.0	.
chr18	50597701	50597727	chr18:50597701-50597727	0	GGAAATGCCTAATATATGTGCTTGTTT	1	2	7	AD2	-	.
chr18	50598561	50598587	chr18:50598561-50598587	0	TGGATAGCTTTGGTTTAAAACATGTCC	1	2	7	AC3	-	.
chr18	50600205	50600235	chr18:50600205-50600235	0	TGACTAGCCTGTGGCATTTGTAGAGTTGTTG	1	3	11	ACC2	1.0	.
chr18	50600359	50600388	chr18:50600359-50600388	0	GGGCAGGTCTGATTGGTTGAAGGCATTCCT	1	2	10	AB2	1.0	.
chr18	50602975	50603006	chr18:50602975-50603006	0	AAAACTGCTCACATGACTGTGCAGGCTTGCTA	1	3	12	ABC1	-	.
chr18	50603639	50603662	chr18:50603639-50603662	0	GGGCCTGTATGTACAAACTAGTTT	1	2	4	BD1	-	.
chr18	50604480	50604511	chr18:50604480-50604511	0	AAGCTTGCTTACTCTTTTAGAAAAACAACTCC	1	1	12	A1	1.0	.
chr18	50605271	50605296	chr18:50605271-50605296	0	AAACATCTTTTCCCTGGGACCAGCTC	1	2	6	AB2	-	.
chr18	50610048	50610069	chr18:50610048-50610069	0	TAACTTGTCTACGATCTTGTCA	1	3	2	CCD2	-	.
chr18	50611042	50611068	chr18:50611042-50611068	0	GGACATGCTTGAGGTGTTGACTGGCTG	1	3	7	BCC1	-	dELS
chr18	50612036	50612067	chr18:50612036-50612067	0	AGACTATTTCTAGTACCCTAGAAGACTTCTTT	1	2	12	AA2	-	.
chr18	50612984	50613012	chr18:50612984-50613012	0	CAACTTGCTTCTCTAGGTGAAGCAAGTGA	1	3	9	CCD1	-	.
chr18	50613436	50613463	chr18:50613436-50613463	0	GAGCTTGGATTCTTCCCCAGGCAAGCCT	1	2	8	DD1	-	.
chr18	50615510	50615539	chr18:50615510-50615539	0	GGACATGCCCCTCTTTTTCCAGACCTGATC	2	2	10	BD1	1.0	.
chr18	50616977	50617005	chr18:50616977-50617005	0	ACACATGTCCTGGCATAAAGGACATGTTG	1	2	9	CD	1.0	.
chr18	50617921	50617948	chr18:50617921-50617948	0	TGGTCAGTTCTTCTTCTTGAACATGTCC	1	3	8	ABC1	-	.
chr18	50618018	50618048	chr18:50618018-50618048	0	AAACTTTCTTCTTTTGCCCTAAAACTGGTTT	1	2	11	AB2	-	.
chr18	50618262	50618292	chr18:50618262-50618292	0	GGGCTTCCCTGGTATTGTTGAAAGCGTGCTT	1	2	11	AB2	1.0	.
chr18	50618297	50618320	chr18:50618297-50618320	0	AAGTCAGTTCACCCAAACTAGTTA	1	3	4	ABC1	3.0	.
chr18	50619190	50619218	chr18:50619190-50619218	0	TGACTAGTCTGCAATTATGAGACTTTTCA	1	3	9	ACC1	-	.
chr18	50621666	50621688	chr18:50621666-50621688	0	TGACAAGCTAGAGAATCAAGCTC	1	3	3	CCD2	1.0	.
chr18	50625067	50625094	chr18:50625067-50625094	0	AGACATCCTTGATGACTGGCACTTGCTC	1	2	8	AD2	-	.
chr18	50625197	50625227	chr18:50625197-50625227	0	GAACAAGTCAAGGAGGAACCAAAGCTGGTCC	1	2	11	BC2	-	.
chr18	50625602	50625624	chr18:50625602-50625624	0	AGACATGCTCAGTGGGCAAAACA	1	3	3	ACD2	-	.
chr18	50627857	50627884	chr18:50627857-50627884	0	AGGCAAGTCTGGCGACAGCAGCATTCTC	1	2	8	AC1	1.0	.
chr18	50629416	50629442	chr18:50629416-50629442	1	GCACTTGCTACTTGCACAGACTTGTCT	1	2	7	CD	2.0	.
chr18	50629957	50629984	chr18:50629957-50629984	1	AAACATGTGCATGTGTCTGGGCATGTTA	1	2	8	CD	-	.
chr18	50633300	50633321	chr18:50633300-50633321	0	ATGGTTGCCTGGAAACAAGTCT	1	2	2	AD4	-	.
chr18	50633467	50633494	chr18:50633467-50633494	0	TAACAAGTCCTGGCGCAGAGACTGTTCT	1	3	8	ABC2	1.0	.
chr18	50634931	50634952	chr18:50634931-50634952	0	GGGGTTGTTCTTAGACATCCCT	1	2	2	AA2	1.0	.
chr18	50636583	50636606	chr18:50636583-50636606	0	TAAAATGTTCCACATGACATGTCT	1	3	4	ACC1	-	.
chr18	50638357	50638385	chr18:50638357-50638385	0	GAGCTTGCCTTTCAAAAGTGAATTTATCC	1	2	9	AA1	-	dELS
chr18	50642799	50642823	chr18:50642799-50642823	0	AGGCAAGTGTTGGCCAGGCTGGTCT	1	2	5	BD2	1.0	.
chr18	50645825	50645844	chr18:50645825-50645844	0	GGGTATGTTTGGGCAAGTTC	4	1	0	A1	-	.
chr18	50646314	50646336	chr18:50646314-50646336	0	CAGCAAGTCACATAGGCATCTTT	1	3	3	ACC1	-	.
chr18	50653475	50653496	chr18:50653475-50653496	0	AAGCAAGCACTCAAGGATGCTC	1	2	2	AD2	-	.
chr18	50654152	50654176	chr18:50654152-50654176	0	GAGCATCCCTGCCATGGGCTAACCC	1	2	5	AA2	1.0	.
chr18	50655811	50655841	chr18:50655811-50655841	0	AAACTTTCTTTTCTGGGCCTCAGGGATGCTT	1	2	11	AA2	3.0	.
chr18	50657174	50657195	chr18:50657174-50657195	0	AGGCTTTCCCTTAGGCTTGTTG	1	2	2	AC2	-	dELS
chr18	50658896	50658927	chr18:50658896-50658927	0	GGACCTGCTTGTGAATGAGCTAGAGGATGTTC	1	2	12	AB2	1.0	.
chr18	50661029	50661054	chr18:50661029-50661054	0	AAGCAAATCCTGCATTCAGCTTGCTT	1	2	6	AC2	-	.
chr18	50661124	50661143	chr18:50661124-50661143	0	AAGAAGGCTTAAGCATGTCT	3	2	0	AB1	1.0	.
chr18	50664312	50664337	chr18:50664312-50664337	1	GGGCACGCTGGCAGAAGAGCATGCCA	1	3	6	BCC2	1.0	.
chr18	50665526	50665552	chr18:50665526-50665552	0	AGGGTGGTTTTGACCTTGAACATGCTT	2	2	7	AB1	1.0	.
chr18	50667705	50667737	chr18:50667705-50667737	0	AGCCTTGTTTGGAAAAACTCTCAGAACATTTTT	1	2	13	AD3	1.0	.
chr18	50670332	50670361	chr18:50670332-50670361	0	AAGCAAGTCTGTTTCCTGCGGGACTGGCCT	1	1	10	B1	-	.
chr18	50673479	50673499	chr18:50673479-50673499	0	AGGCTTGCTGGTGACAAATCC	1	3	1	ACC1	1.0	.
chr18	50678011	50678041	chr18:50678011-50678041	0	TAACTAGTGCCATGTGAGCCTAAGCAAGTTA	1	3	11	CCD2	1.0	.
chr18	50679119	50679146	chr18:50679119-50679146	0	GAGCAAGCCCGGGAGCACAGAATGGCCT	1	2	8	AB1	-	.
chr18	50680896	50680921	chr18:50680896-50680921	0	GTACAAGTTTTTATGTGGATATGTTT	1	2	6	AD2	1.0	.
chr18	50687549	50687572	chr18:50687549-50687572	0	CAGCAAGTTCCCAGAGGCCTGCCT	1	2	4	BC2	1.0	dELS
chr18	50690104	50690128	chr18:50690104-50690128	0	AGGCTTGCCACTCCCAGGCTGGCTC	1	2	5	BC2	1.0	.
chr18	50690202	50690228	chr18:50690202-50690228	0	GGCCTTGCTTCTTCCCAGGGCTTTTTC	1	2	7	AD3	-	.
chr18	50691374	50691399	chr18:50691374-50691399	0	AAGCATGTCCTGGGAAGGGCAGGTAC	2	2	6	BD4	-	.
chr18	50693107	50693135	chr18:50693107-50693135	0	AAAGTAGCCTGGCATGGTGGCGCATGCCT	1	2	9	AD2	1.0	.
chr18	50693812	50693831	chr18:50693812-50693831	0	AGACTTGCCTGGGCTTATGA	2	3	0	ACD2	1.0	dELS
chr18	50698364	50698396	chr18:50698364-50698396	0	AAACATATCTAAGTATATAAAATAAATATGTCC	1	2	13	AA2	-	.
chr18	50699234	50699262	chr18:50699234-50699262	0	GAACTACCTTCATCCAAAAGAAATTGTTT	1	2	9	AA2	-	.
chr18	50700931	50700963	chr18:50700931-50700963	0	CAGCTTGTTTAGGTGAAGGACAGAAACACCTTT	1	3	13	ABC2	-	.
chr18	50701362	50701387	chr18:50701362-50701387	0	AAGCAAGTTATTTTGAGAGCAATCTG	1	3	6	ACC1	2.0	dELS
chr18	50703944	50703973	chr18:50703944-50703973	0	GGTCAAGTTCAGGAGGAGCAGGGCATCCCC	1	2	10	AD3	-	.
chr18	50705621	50705652	chr18:50705621-50705652	0	AGAAAAGTTTGCTAGGAGGGCGGAGAAAGTTT	1	2	12	AA2	-	.
chr18	50706001	50706020	chr18:50706001-50706020	0	GATCTTGCTCAAGTTAGCCC	2	2	0	AD2	-	.
chr18	50711649	50711676	chr18:50711649-50711676	0	GACCAGGTCTGATCACAGAGACATGTTC	2	2	8	BD1	-	.
chr18	50712226	50712245	chr18:50712226-50712245	0	AGACTAGCTTGGGCAACATG	2	3	0	ACD2	3.0	.
chr18	50712661	50712685	chr18:50712661-50712685	0	GAGCAAGTGTTTCAGAAGAAAGCCC	1	2	5	AD2	-	.
chr18	50715309	50715338	chr18:50715309-50715338	0	AAACATGCTCATCTTTTGCTGAAATTACTT	2	2	10	AA1	-	.
chr18	50718194	50718221	chr18:50718194-50718221	0	AGCCATGTCTGAATAGCTAAGAAAGTCT	1	2	8	AD2	-	.
chr18	50722432	50722458	chr18:50722432-50722458	0	GAGCTTCCTCAGCCTGAGGGCAAGACC	1	2	7	AD2	-	dELS,CTCF-bound
chr18	50722842	50722871	chr18:50722842-50722871	0	CCACCTGCCTCTCAATCTCCAGACATGCTC	1	3	10	BCD1	1.0	.
chr18	50724237	50724257	chr18:50724237-50724257	0	CGTCTTGCTAGAAACAAGCCC	1	3	1	CCD1	1.0	.
chr18	50724943	50724969	chr18:50724943-50724969	0	AGGCTAGTCCTTGCGCTGAGATAACCC	1	2	7	AA1	-	dELS
chr18	50725415	50725436	chr18:50725415-50725436	0	GGGCTTCCTCAGGAGCAGGCTC	1	2	2	AB2	1.0	.
chr18	50726477	50726508	chr18:50726477-50726508	0	GAGCTCACTTCTAGCAGCCTGGGAACTTGCCC	1	2	12	AB1	-	.
chr18	50726697	50726724	chr18:50726697-50726724	0	AGACCAGCCTGGGAAACAAAGCAAGACC	1	2	8	BD3	-	.
chr18	50727439	50727460	chr18:50727439-50727460	0	GGACAGGTTTGCTGGCTTGTTG	1	3	2	BCC2	-	dELS
chr18	50727781	50727805	chr18:50727781-50727805	0	GGACCTTCTTGCTGTGGGCAAGCTC	1	2	5	AB1	1.0	dELS
chr18	50728514	50728533	chr18:50728514-50728533	0	AAACATGCTTAATCAGGTCC	3	2	0	BD1	-	.
chr18	50729404	50729434	chr18:50729404-50729434	0	GGACAAGCTGCTGTGGCGCGACAACAAGCCG	1	3	11	CCC	1.0	.
chr18	50737700	50737729	chr18:50737700-50737729	0	GAACCTGTCAACGAATGTGCAAGCTAGCTC	1	2	10	BC1	-	dELS
chr18	50743398	50743425	chr18:50743398-50743425	0	CAGCTTGGTAGACTATATAAACTTGTCC	1	3	8	CCD2	1.0	.
chr18	50746337	50746358	chr18:50746337-50746358	0	AAACTTGCCTTTTGGCTTGTAA	1	3	2	CCD1	-	.
chr18	50747318	50747344	chr18:50747318-50747344	0	AAGCCAGATCAGGCCAGGAGCAAGCCC	1	2	7	BD1	2.0	.
chr18	50747847	50747875	chr18:50747847-50747875	0	CAACTAACCTCTAACTGGGGGACTTGCCA	1	3	9	ACC2	1.0	.
chr18	50748491	50748510	chr18:50748491-50748510	2	AAGCAAGCCTAGACCTGCCT	3	1	0	B2	-	dELS
chr18	50748948	50748975	chr18:50748948-50748975	0	AGGCTTGTTCTCTCACCAGGGTCAGCCC	1	2	8	AB1	-	dELS
chr18	50749200	50749228	chr18:50749200-50749228	0	TGACTTGCTCAACAGGGTCAGGCTTTCAC	1	3	9	ACD2	-	.
chr18	50750997	50751028	chr18:50750997-50751028	0	AAGCAAGCCCTCACCAGACACCAAATCTGCCT	1	2	12	AB1	-	.
chr18	50751768	50751790	chr18:50751768-50751790	0	AGACTTGCTTCTGAACCAAGTTA	1	2	3	CD	-	dELS
chr18	50752228	50752248	chr18:50752228-50752248	0	AAGCTACCCAGGGGCTTGTTT	1	2	1	AC1	-	.
chr18	50753750	50753780	chr18:50753750-50753780	0	AAACTTGCTCCCTGGAACCAAGGACTTGTGA	1	2	11	CD	1.0	.
chr18	50757038	50757058	chr18:50757038-50757058	0	AGACAAACCTGAGGCTTATTC	1	2	1	AA2	1.0	.
chr18	50758094	50758120	chr18:50758094-50758120	0	AAACTAGCTGGGCGCAGTAGCATGCCC	1	2	7	CC	-	.
chr18	50758890	50758922	chr18:50758890-50758922	0	AAATTAACTCCTATAAAATGAACAAACTAGCTT	1	2	13	AA1	-	.
chr18	50766508	50766529	chr18:50766508-50766529	0	AGTCAAGTACTTGAGCATGCCC	1	2	2	DD1	-	.
chr18	50775977	50775996	chr18:50775977-50775996	0	GATTAAGCTTAAACTTGTCT	3	2	0	AD4	1.0	dELS
chr18	50776401	50776426	chr18:50776401-50776426	0	CAGCAAGTTAACTTTAAAAAATGTTT	1	3	6	ACC2	-	.
chr18	50776436	50776464	chr18:50776436-50776464	0	GAAGATGTTTTACTAGGCTAGGCAACCCC	1	2	9	AA2	-	.
chr18	50777617	50777644	chr18:50777617-50777644	0	TGACATGTTTAGGTACATGGGATTGCCA	1	3	8	ACC2	-	.
chr18	50783843	50783866	chr18:50783843-50783866	0	AAACATGTTCAGCAAAAGAAGTCA	1	2	4	AC1	-	.
chr18	50788854	50788881	chr18:50788854-50788881	0	TAGCTTGCCTGGCTTTTCAAACATACAC	1	3	8	ACD2	-	.
chr18	50791174	50791201	chr18:50791174-50791201	0	GTACATGTCCACCTAACAGAGCTTACCC	1	2	8	AD3	3.0	.
chr18	50792368	50792388	chr18:50792368-50792388	0	AGGCTTGTTGGAAGCTAGTAA	1	3	1	CCD1	-	.
chr18	50794694	50794716	chr18:50794694-50794716	0	AGGCTTGGTGCGCTGACTTGCCC	1	3	3	CCD2	-	.
chr18	50799623	50799642	chr18:50799623-50799642	0	TGGCTTGGCCGGGCATGCTG	3	3	0	CCD2	1.0	dELS,CTCF-bound
chr18	50801753	50801784	chr18:50801753-50801784	0	GGACTAGCCTGGGAAATCACTAGTGCTACTCC	1	2	12	AD1	-	.
chr18	50802408	50802440	chr18:50802408-50802440	0	GACCAAGGCCCAAGGCACTTAAGGAACTTGCCC	1	2	13	DD1	1.0	dELS
chr18	50804425	50804444	chr18:50804425-50804444	0	AGACTAGCCTGGGCAATATA	2	3	0	ACD2	-	.
chr18	50806131	50806153	chr18:50806131-50806153	0	CACCATGTTGGCCAGGCTAGTCT	1	3	3	CCD1	1.0	.
chr18	50807877	50807899	chr18:50807877-50807899	0	AGACTAGCCTGGCCAACATGGCG	1	3	3	CCD1	2.0	.
chr18	50808159	50808189	chr18:50808159-50808189	0	AGGCTAGTCTCTGAGCCTTTGTGGCAAGCCT	1	1	11	C2	1.0	.
chr18	50811134	50811154	chr18:50811134-50811154	0	AGGCTAGCTAAAGGCCAGCTG	1	3	1	BCC2	1.0	.
chr18	50811303	50811332	chr18:50811303-50811332	0	AAACTTTTTCATCACCCCAAAAGAAAGCCC	1	2	10	AA2	1.0	.
chr18	50811938	50811960	chr18:50811938-50811960	0	CAGCATGTTGGCCAGGCTGGTCT	1	3	3	BCC1	-	.
chr18	50821377	50821405	chr18:50821377-50821405	0	GGGCGAGTTCAATTCTTCCAAATTAGCTT	1	2	9	AB2	2.0	.
chr18	50822036	50822068	chr18:50822036-50822068	0	GGGCAAGTTTGATAATTTGATTGCAACATATTT	1	2	13	AC1	-	pELS
chr18	50823086	50823111	chr18:50823086-50823111	0	AGAAATGCCTCCCAGGAGGCAGGCCC	2	2	6	AB3	-	pELS
chr18	50825393	50825419	chr18:50825393-50825419	0	AAACATCTCTGTCCTTTAAACAAGCTT	1	1	7	A2	-	pELS
chr18	50825839	50825867	chr18:50825839-50825867	0	GAACTTCCCCAAAGTCCCAAAGCTAGTTG	1	2	9	AC2	1.0	.
chr18	50828389	50828412	chr18:50828389-50828412	0	AAACAAGTCTAAGAGGTGTTGTTT	1	2	4	AD1	1.0	.
chr18	50831217	50831240	chr18:50831217-50831240	0	AAGCATTTTTTCCAGGCCTTGTTT	1	2	4	AD2	-	.
chr18	50831740	50831767	chr18:50831740-50831767	0	TAACTTGTTTATGACAATAGACTTTCTC	1	2	8	AC2	-	.
chr18	50833727	50833749	chr18:50833727-50833749	0	TGCCATGTTGGCCAGGCTAGTCT	1	3	3	CCD1	1.0	.
chr18	50835646	50835668	chr18:50835646-50835668	0	GAGCAAGTTATAGTAACATGTCT	1	2	3	CC	2.0	.
chr18	50837740	50837761	chr18:50837740-50837761	0	AGACTTTCTCCAGAACTAGCAT	1	2	2	AD2	-	.
chr18	50841909	50841936	chr18:50841909-50841936	0	AGGGTTGTCCTAAGGATTAAAAAAGCCT	1	2	8	AA2	1.0	dELS
chr18	50842197	50842225	chr18:50842197-50842225	0	AGGCATGCACCACCATGCCAAGCTAATTT	1	2	9	AD2	-	.
chr18	50842413	50842437	chr18:50842413-50842437	0	GCATATGTTCAGTAAAAGCTTGCTA	1	3	5	ACD1	-	.
chr18	50842694	50842715	chr18:50842694-50842715	0	AATCTTGCTTTTAAACATTCCT	1	2	2	AD3	-	.
chr18	50846967	50846993	chr18:50846967-50846993	0	AAACTAGCTGGGGGTGGTGGCATGCAC	1	3	7	CCD1	1.0	.
chr18	50847627	50847650	chr18:50847627-50847650	0	GAGCTTCCTCCAGGAGACTTTCTC	1	2	4	AA2	-	.
chr18	50848150	50848171	chr18:50848150-50848171	0	GGGCAAGCCACTTAACATTTCT	2	3	2	ACC1	-	dELS
chr18	50848841	50848863	chr18:50848841-50848863	0	CACCATGTTGGCCAGGCTAGTCT	1	3	3	CCD1	1.0	.
chr18	50850835	50850859	chr18:50850835-50850859	0	GAAGAAGTCTGAGCTAGGCATGTGC	1	2	5	AD3	-	.
chr18	50851250	50851276	chr18:50851250-50851276	0	GGTCTTGCTCTGTTGCCAGGCTGGTCT	1	2	7	BD3	-	.
chr18	50851767	50851791	chr18:50851767-50851791	0	AGGCTTGGCTACCCACGACTAGTCT	1	2	5	CD	-	.
chr18	50851935	50851961	chr18:50851935-50851961	0	AAGCTTGTTTCCTACCTGGGCCTACTC	1	2	7	AB1	-	.
chr18	50858633	50858661	chr18:50858633-50858661	0	AAGCATGCGCCACCACGCTGGGCTAATTT	1	2	9	AD2	2.0	.
chr18	50860992	50861017	chr18:50860992-50861017	0	AAACAGGCTACAAACAGGACTTGTCA	1	3	6	BCC2	1.0	.
chr18	50863881	50863900	chr18:50863881-50863900	0	AAGATAGCTAAGACAAGTTC	2	2	0	AC1	1.0	.
chr18	50867443	50867469	chr18:50867443-50867469	0	AAACATGACTGTGCCCTGGGCATGCTG	1	2	7	CD	-	dELS
chr18	50870270	50870289	chr18:50870270-50870289	1	CATGTTGCCCAGGCTTGTCT	2	3	0	ACD1	-	dELS
chr18	50871221	50871245	chr18:50871221-50871245	0	GGACTTTTCTGCTTGAGGCAAGGCT	1	2	5	AD2	-	.
chr18	50874889	50874912	chr18:50874889-50874912	0	AGGCATGCCCCATCAGGCCTGGCT	2	2	4	BD1	1.0	.
chr18	50875404	50875434	chr18:50875404-50875434	0	GAACATGTTAGGTTGCTGTATTAACTTTTCC	1	3	11	ACC1	-	.
chr18	50876099	50876128	chr18:50876099-50876128	0	GGGCATCTTTTGTTCTAATGAGGCAACTCT	1	2	10	AA2	-	.
chr18	50877390	50877412	chr18:50877390-50877412	0	AGACTAGCCTGGGAAACATGGTG	1	2	3	CD	-	pELS
chr18	50878575	50878600	chr18:50878575-50878600	0	AAAGAATTCTGCAGAAGAGCAAGTCC	1	2	6	AA1	-	pELS,CTCF-bound
chr18	50881323	50881345	chr18:50881323-50881345	0	CACCATGCCCGGTGAACTAGCCG	1	3	3	CCD1	2.0	.
chr18	50882301	50882327	chr18:50882301-50882327	0	CAGGCAGTTTGACTCCAGAACTTGCCC	1	3	7	ABC1	1.0	.
chr18	50882367	50882397	chr18:50882367-50882397	0	AAGCAAACTTTGAAATCAAGTAGTCAAGCTC	1	2	11	AD2	1.0	.
chr18	50883127	50883147	chr18:50883127-50883147	0	AGACCAGTCAAAAACATGTCC	1	2	1	BC1	1.0	.
chr18	50885992	50886012	chr18:50885992-50886012	0	GAGTTTGCTCAAAGCAGGCTC	1	2	1	AB3	-	.
chr18	50887677	50887696	chr18:50887677-50887696	0	AAACTAGTTTTAGCTTGTAA	3	3	0	CCD1	-	.
chr18	50888519	50888547	chr18:50888519-50888547	0	TGGTAAGCTGAGTGATATTGGACATGTCC	1	3	9	ACC1	1.0	.
chr18	50889827	50889854	chr18:50889827-50889854	0	TAACATGCCCAATAAGCCTAATATGTTT	1	3	8	ACC2	1.0	.
chr18	50890313	50890332	chr18:50890313-50890332	0	TATGTTGCCCAGGCTAGTCT	2	3	0	ACD1	-	.
chr18	50891211	50891231	chr18:50891211-50891231	0	CAACAATTTTTAAACTAGCTT	1	2	1	AC1	-	.
chr18	50897379	50897405	chr18:50897379-50897405	0	AAACAAGTTTGCAGATGGAGCATAGTC	1	2	7	AD4	1.0	.
chr18	50897727	50897753	chr18:50897727-50897753	0	GAGCATGCCTATAAACCCAGCTACTTG	1	3	7	ACC1	-	.
chr18	50901084	50901111	chr18:50901084-50901111	0	GAGCTTGCCACTTAGTTATAATTTGCCC	1	3	8	ACC2	2.0	.
chr18	50902211	50902230	chr18:50902211-50902230	0	GGACATGCTCAAGCTTTGTA	3	3	0	ACD2	-	.
chr18	50902296	50902315	chr18:50902296-50902315	0	TAACTTCTCCCGGCTAGTTC	2	3	0	ACC2	-	.
chr18	50903219	50903247	chr18:50903219-50903247	0	AAACTAATGTCATCATCACAGGCTTGCTT	1	2	9	AD1	-	.
chr18	50904755	50904781	chr18:50904755-50904781	0	GACTATGCTCCATCTGCAAACTTGTTT	1	2	7	AD4	-	.
chr18	50907830	50907859	chr18:50907830-50907859	0	AAACTGTCTTCCAAAGGCCTAAACTAGTTT	1	2	10	AB1	2.0	.
chr18	50908178	50908209	chr18:50908178-50908209	0	TGACTAGCCCTTTGGAAAAGTAAGAGTTGCTT	1	2	12	AC2	-	.
chr18	50908622	50908645	chr18:50908622-50908645	0	AAGCTACCCCTGGCAAACTTTTTT	1	2	4	AA2	-	.
chr18	50912148	50912172	chr18:50912148-50912172	0	AGATAAGTCTGCTTTAGACATATTT	1	2	5	AA2	1.0	dELS
chr18	50912954	50912975	chr18:50912954-50912975	0	AGGCTTGTTTAAAAAAAAGCTT	1	1	2	A2	-	.
chr18	50913207	50913234	chr18:50913207-50913234	0	GAACCTGCTCCCCCACCAAAAAAAGTCT	1	2	8	AB2	-	.
chr18	50915343	50915373	chr18:50915343-50915373	0	AAACTAGCCAGGCATGGTGGCGGGCATGTAA	1	3	11	CCD1	2.0	.
chr18	50923123	50923150	chr18:50923123-50923150	0	AAGCATGTTTCTTCATTCAGCCATCTTT	2	2	8	AD1	-	.
chr18	50925115	50925145	chr18:50925115-50925145	0	TGTCAAGTTTCATCCATGTGGTAGCAAGTTT	1	3	11	CCD1	-	.
chr18	50925278	50925300	chr18:50925278-50925300	0	AGACTAGCCTGGCCAACATGGCA	1	3	3	CCD1	1.0	.
chr18	50927241	50927262	chr18:50927241-50927262	0	AGGCTTGTTTACAATGATGTCT	2	2	2	AD1	1.0	.
chr18	50928010	50928037	chr18:50928010-50928037	0	GGTCTTGCTTTGTTGGCCAGGCTGGTCT	1	2	8	BD3	-	.
chr18	50928215	50928237	chr18:50928215-50928237	0	AGGTTTGTTTGTAAGGCTAATTT	1	2	3	AA2	-	.
chr18	50929978	50930002	chr18:50929978-50930002	0	AAAAATTCCCCAAGGAGACTAGTTT	2	2	5	AA1	1.0	.
chr18	50933354	50933377	chr18:50933354-50933377	0	TGACAAGTTTATATAGGCTGGCAT	1	3	4	BCD2	-	.
chr18	50933651	50933673	chr18:50933651-50933673	0	AAGCTATTTTTTTAAACTTTTTT	1	2	3	AA2	-	.
chr18	50934896	50934918	chr18:50934896-50934918	0	GAACAAGCTTTTGAAGCCAGTTT	1	1	3	B2	-	.
chr18	50937706	50937730	chr18:50937706-50937730	0	AAACAAGCTCCTAAAAATAAAGTTT	1	2	5	AD1	-	.
chr18	50940315	50940339	chr18:50940315-50940339	0	GAGCTAGCCCAAGGGAGACTTTACC	1	2	5	AD4	-	.
chr18	50942424	50942449	chr18:50942424-50942449	0	TAAATTGTTTTCTTCTGGACAAGTTT	1	2	6	AC3	-	.
chr18	50946387	50946406	chr18:50946387-50946406	0	TAACTACCTTGGGCAAGTTA	2	3	0	ACC2	1.0	.
chr18	50949675	50949697	chr18:50949675-50949697	0	AAGTTTGCTTATTAAGTATGCCT	1	2	3	AA2	2.0	.
chr18	50950789	50950813	chr18:50950789-50950813	0	AAGAATGTCCACTTCTGACAAGCTC	1	2	5	AC2	-	.
chr18	50952219	50952249	chr18:50952219-50952249	0	AAACTTTCTCATCTGAAATCAGGGTAAGTTT	1	2	11	AA2	-	.
chr18	50953016	50953042	chr18:50953016-50953042	0	AAGAAAGCCTTCTGTGTAGGCAATTTC	1	2	7	AA2	-	.
chr18	50953804	50953827	chr18:50953804-50953827	0	GAACTTTCTTAAAAGACCTAGTTT	1	2	4	AD2	-	.
chr18	50954076	50954098	chr18:50954076-50954098	0	ATGCTAGTTTAAGAGGAATGCCT	1	2	3	AD2	-	.
chr18	50954787	50954811	chr18:50954787-50954811	0	GGGATAGGTTGAGAAAAACTAGCCT	1	2	5	AD1	2.0	.
chr18	50956102	50956133	chr18:50956102-50956133	0	GAGCTAACCTAAACCAATTCGGACACATGCTC	1	2	12	AD2	-	dELS
chr18	50956231	50956252	chr18:50956231-50956252	0	AAACAAGTCTCAGACCAAATTC	1	2	2	AD1	-	.
chr18	50958135	50958160	chr18:50958135-50958160	0	AAGCTAGCTGGATTGATGGCAGGCTC	1	3	6	BCC1	1.0	.
chr18	50959496	50959521	chr18:50959496-50959521	0	CAGTTTGTTGGCTCTAAAACTTGCCT	1	3	6	ACC1	-	.
chr18	50960109	50960131	chr18:50960109-50960131	0	AGACAAGCCTGGGAAACATGGCA	1	2	3	CD	-	.
chr18	50961243	50961269	chr18:50961243-50961269	0	GAACTTCCTTCAGAAAAAAACTTGCCA	1	2	7	AC2	-	.
chr18	50966240	50966265	chr18:50966240-50966265	0	AGGCAAGTGTCAGGAGAGATAAGTCC	1	2	6	AD2	1.0	.
chr18	50966619	50966645	chr18:50966619-50966645	0	AAAATAGCTGGGTGTGGTGGCTTGCCT	1	3	7	ACC1	-	.
chr18	50968794	50968815	chr18:50968794-50968815	0	GTGCATGTCCCAAAACATGCAC	2	2	2	DD3	4.0	.
chr18	50969368	50969388	chr18:50969368-50969388	0	AGACTTGTTCAGGTCAGGTTC	1	2	1	BD1	-	.
chr18	50970014	50970040	chr18:50970014-50970040	0	AAACATGTCTCACTTGCAGAATTTCCT	2	2	7	AA1	-	.
chr18	50970666	50970694	chr18:50970666-50970694	0	AAGCATGTTTGGCCATATGACACATTTCC	2	2	9	AD1	-	.
chr18	50975994	50976025	chr18:50975994-50976025	0	AAGGAAGTTTCCAGGAAAGAACTGGCATGTTG	1	3	12	ACC1	-	.
chr18	50977617	50977639	chr18:50977617-50977639	0	TGACATGCTCTGGCAACATTTTC	1	3	3	ACC1	1.0	.
chr18	50984017	50984036	chr18:50984017-50984036	0	AGGCTTGTTTCAAATAGCTT	2	2	0	AC1	-	.
chr18	50987109	50987130	chr18:50987109-50987130	0	TGACATGTCTGTGAATATGTTA	1	3	2	ACC2	2.0	.
chr18	50987681	50987708	chr18:50987681-50987708	0	AAGCAGGTTTGAAATTATGGGTATGTTT	1	2	8	AB2	-	.
chr18	50988131	50988156	chr18:50988131-50988156	0	AAACATGCTCCATGGAAAGCTAGCCT	2	0	6	0	2.0	.
chr18	50989604	50989634	chr18:50989604-50989634	0	AAACTAGCCCATTTCATTACTGAACTTACCG	1	2	11	AC3	-	.
chr18	50990760	50990779	chr18:50990760-50990779	0	AAAGTTGTTTACACTTGCCC	2	2	0	AD2	1.0	.
chr18	50993800	50993828	chr18:50993800-50993828	0	GAACAAGTTCTAAATTCCATGACTAGGTT	1	2	9	CD	-	.
chr18	50994767	50994796	chr18:50994767-50994796	0	AGACTTTTCTAAGGATACACAGGCATATTC	1	2	10	AA2	-	.
chr18	50994973	50994993	chr18:50994973-50994993	0	TAGGTAGTTTCCAACTTGTTT	1	3	1	ACC1	-	.
chr18	50996059	50996088	chr18:50996059-50996088	0	GGACAATCTCCACAGATACAAAACATTTTT	1	2	10	AA2	-	.
chr18	50996280	50996308	chr18:50996280-50996308	0	AAATTAGCTGGGCGTGGTGGAGCATGCTT	1	2	9	AC1	1.0	.
chr18	50997635	50997667	chr18:50997635-50997667	0	AGGCAAGCACTAAATGTGAATATAGAAAAGCTC	1	2	13	AD2	1.0	.
chr18	50997797	50997826	chr18:50997797-50997826	0	AAGCAAGCCACAGAGTAGTACAGCATATTT	1	3	10	ACC1	-	.
chr18	51004432	51004458	chr18:51004432-51004458	0	AATCAATTTCCAGACTCAAGCTAGTTT	1	2	7	AD1	1.0	.
chr18	51006961	51006987	chr18:51006961-51006987	0	AAGGTAGTTATGGTTAGGGACAAGCTG	1	3	7	ACC1	1.0	.
chr18	51007105	51007127	chr18:51007105-51007127	0	CAGCAAGGTCACCAGACTTGCTG	1	3	3	CCD2	-	dELS
chr18	51007787	51007814	chr18:51007787-51007814	0	GGACTTGTTATGGTTAATAGAGATGTCA	1	3	8	ACC2	1.0	.
chr18	51009784	51009816	chr18:51009784-51009816	0	GGACTTGCCGGAATTCAGAGATCTGACATGTGT	1	3	13	CCD1	-	.
chr18	51010940	51010959	chr18:51010940-51010959	0	GACCATTTTTAGGCATGTTT	3	2	0	AD1	-	.
chr18	51014274	51014294	chr18:51014274-51014294	0	AAGCAAGCTGGAAGCTTGCAT	1	2	1	CD	-	.
chr18	51016899	51016920	chr18:51016899-51016920	0	AGACAGGTTCAGTAACTTGCCA	1	3	2	BCC2	1.0	.
chr18	51018192	51018217	chr18:51018192-51018217	0	AAGGTTGTCTCCCAAGAAAAATGCTT	1	2	6	AA2	1.0	.
chr18	51018910	51018934	chr18:51018910-51018934	0	AGGTTTGTTTTGGATGAACTTGTCA	1	2	5	AC2	-	.
chr18	51020414	51020435	chr18:51020414-51020435	0	AAGCTATTTTCCAATCATGTCT	1	2	2	AD2	-	.
chr18	51020590	51020614	chr18:51020590-51020614	0	AGACTAGTTATGTTACAGAATGTCC	1	3	5	ACC2	1.0	.
chr18	51020988	51021010	chr18:51020988-51021010	0	TAACATGCTTGTGGTGCTTGCTA	1	3	3	CCD2	1.0	.
chr18	51021730	51021750	chr18:51021730-51021750	0	ACACTTGCCATGGGCAAGCCC	1	2	1	CD	-	.
chr18	51023012	51023038	chr18:51023012-51023038	0	GAACAAGCTTTTCTTTAAAGTAAATTT	1	2	7	AA1	1.0	.
chr18	51027805	51027826	chr18:51027805-51027826	0	GGGCAAGCAATAAAACAAGTCA	1	3	2	CCD2	-	.
chr18	51028438	51028466	chr18:51028438-51028466	0	AGGCAAGCTGCCATATTGTTAGCTTCCCT	1	3	9	ACC1	-	pELS,CTCF-bound
chr18	51030209	51030238	chr18:51030209-51030238	1	GCGCATGCTCAGTGGCTTCTCGACAAGTTG	1	3	10	CCD1	-	PLS,CTCF-bound
chr18	51031177	51031202	chr18:51031177-51031202	0	CTCCTTGCCCCCAATAAAACATGCTT	1	3	6	CDD2	2.0	pELS
chr18	51036178	51036205	chr18:51036178-51036205	0	GGTCTTGCTTTGTTGCCCAGGCTAGCCA	1	2	8	CD	1.0	.
chr18	51036525	51036548	chr18:51036525-51036548	0	AAATATGCCTACTAAAACTAGTTG	1	2	4	AC2	-	.
chr18	51039058	51039081	chr18:51039058-51039081	0	GAACATGCCTCTGCAGTCCAGCCT	2	2	4	BD1	-	.
chr18	51040224	51040256	chr18:51040224-51040256	0	AGACCATCCTGGCCAACGTGGTGAAACTTGTCT	1	2	13	AB1	-	.
chr18	51044699	51044730	chr18:51044699-51044730	0	AAGCATGTTAATATTTCAACAGTAGCTTTTTT	1	3	12	ACC1	-	.
chr18	51046635	51046654	chr18:51046635-51046654	0	AGACTTGATTGAGCATGCCA	4	2	0	CD	-	.
chr18	51046992	51047021	chr18:51046992-51047021	0	AAAATTGCTTCAGAAATTGGAGACATATTT	1	2	10	AA2	1.0	.
chr18	51047750	51047769	chr18:51047750-51047769	0	AGGCAAGTGCAACCATGCCT	3	2	0	DD2	2.0	.
chr18	51051592	51051619	chr18:51051592-51051619	0	AGGGATGCTTAGATAATAAGGTATGTTT	1	2	8	AA2	-	.
chr18	51052325	51052350	chr18:51052325-51052350	0	GAACTTGCCCAAGAATAGGCAACTAG	1	3	6	ACD2	1.0	.
chr18	51057932	51057957	chr18:51057932-51057957	0	GAGCTTCCTCAAGTTAAAGTTTGCCT	1	2	6	AA2	1.0	.
chr18	51059475	51059505	chr18:51059475-51059505	0	AAACATCCTTAATTAACATAAGCACTTGTTT	1	2	11	AD2	2.0	.
chr18	51059746	51059766	chr18:51059746-51059766	0	AAGCTTGTTTTAAACAATTCC	1	1	1	A1	1.0	.
chr18	51059865	51059889	chr18:51059865-51059889	0	GGGCCTGTTCACAATGAGCTTGCAT	1	2	5	BD3	-	.
chr18	51062230	51062255	chr18:51062230-51062255	0	GGTCTAGCCTTTTCATAAACTTTCTT	1	2	6	AD3	-	.
chr18	51066357	51066388	chr18:51066357-51066388	0	AAAAAAGTTTATATAATGAAATGGAAATGCTT	1	2	12	AA2	-	.
chr18	51070316	51070345	chr18:51070316-51070345	0	TGAAAAGCCCCCAAGGTGTGAGACAAGTCA	1	3	10	ACC1	-	.
chr18	51073536	51073565	chr18:51073536-51073565	0	GAACTTTTTTTTTGAGACGGAGTCTTGCTC	1	2	10	AD2	1.0	.
chr18	51074148	51074174	chr18:51074148-51074174	0	AGGATTGCTTGAGCGCAGGAGTAGTTC	1	2	7	AA2	1.0	.
chr18	51074314	51074333	chr18:51074314-51074333	0	AGACTAGCTTGGGCAACATA	2	3	0	ACD2	1.0	.
chr18	51075504	51075525	chr18:51075504-51075525	0	AGCCTTGCTTCAGAACCTGTCC	1	2	2	BD2	-	.
chr18	51076758	51076788	chr18:51076758-51076788	0	GGAATAGCTCCAGCTATCAGTAAGTATGCTT	1	2	11	AA2	-	.
chr18	51077667	51077699	chr18:51077667-51077699	0	TAATTTGCTGGTTTCAGTGTTATAAACATGCTT	1	3	13	ACC1	1.0	.
chr18	51079586	51079607	chr18:51079586-51079607	0	GGGCAAGACTGCAAACTTTTTT	1	2	2	AD2	1.0	.
chr18	51081473	51081499	chr18:51081473-51081499	0	AACCTTGCTTTTTCCAGAAACATGGCT	1	2	7	DD3	-	.
chr18	51087942	51087965	chr18:51087942-51087965	0	AAACTAGTTGAAACAGACCAGTTT	1	2	4	BC2	-	.
chr18	51089094	51089124	chr18:51089094-51089124	0	CAACAAGATGTATTTGTGTACAAACAAGCTT	1	3	11	CCD2	-	.
chr18	51091309	51091330	chr18:51091309-51091330	0	GGGCAAATCTAAAAACATCCCT	1	2	2	AA2	-	.
chr18	51097656	51097680	chr18:51097656-51097680	0	AGACACATCTGAGAAGAACTTGCTC	1	2	5	AB1	1.0	.
chr18	51107134	51107160	chr18:51107134-51107160	0	AGGCTTGATCCACTTCCAGACTTCCTC	1	2	7	AD2	1.0	.
chr18	51107265	51107286	chr18:51107265-51107286	0	GGGCTTGCCACGTGACTTCCTC	1	3	2	ACC1	-	dELS
chr18	51109039	51109071	chr18:51109039-51109071	0	AGACAGGTTTCACTATATTGGCCAGGCTGGTTT	1	2	13	BB2	1.0	.
chr18	51111039	51111070	chr18:51111039-51111070	0	GGAGTTGTTCGTTCCTCCCGCTGGAGTTGTTC	1	2	12	AA2	2.0	.
chr18	51114345	51114366	chr18:51114345-51114366	0	GAGCTTGTACTAGGGCCTGCTT	1	2	2	BD2	1.0	.
chr18	51115798	51115823	chr18:51115798-51115823	0	CAGCTTGTTTCTCATTGGACAATCTT	1	2	6	AC2	-	.
chr18	51115853	51115883	chr18:51115853-51115883	0	TAACAAGCCCTACCAGGTGATTGGCCTGCTC	1	3	11	BCC2	1.0	.
chr18	51116055	51116077	chr18:51116055-51116077	0	GGGCTTGCTTTTGGAGCTTTCTT	1	1	3	A1	-	.
chr18	51116361	51116389	chr18:51116361-51116389	0	TGGCTTGCTGACCGGTAGGGAATTTGTCC	1	3	9	ACC2	-	.
chr18	51118173	51118194	chr18:51118173-51118194	0	AAGCAAGGTCGAAGGTTTGCCC	1	2	2	AD2	3.0	.
chr18	51119183	51119215	chr18:51119183-51119215	0	AAGCATTCTCCTATTAGTATTGGGAACTTACCC	1	2	13	AA2	1.0	.
chr18	51125519	51125540	chr18:51125519-51125540	0	AGGCAGGCTCAGGAGCATGTGT	1	2	2	BD2	-	.
chr18	51133513	51133535	chr18:51133513-51133535	0	CACCATGTTGGCCAGGCTAGTCT	1	3	3	CCD1	-	.
chr18	51133779	51133806	chr18:51133779-51133806	0	GGCCATGGCCAGGCAGGAAAGCAAGCCT	1	2	8	DD1	1.0	dELS,CTCF-bound
chr18	51133821	51133840	chr18:51133821-51133840	0	AAACTTTTCAAGACAAGTCA	2	3	0	ACC2	-	dELS,CTCF-bound
chr18	51136950	51136973	chr18:51136950-51136973	0	GAGCTATCTTCACAGAGCAGGTTT	1	2	4	AB2	-	.
chr18	51137110	51137137	chr18:51137110-51137137	0	GAGAATGCCTTCTGGCCAAGACTTCCCC	1	2	8	AA2	1.0	.
chr18	51140489	51140513	chr18:51140489-51140513	0	AAAAGTGCCTAATAGGGACATGCTT	1	2	5	AB4	-	.
chr18	51140997	51141027	chr18:51140997-51141027	0	ACATATGTTTGCAGCCTGGACGAGCTTGTTT	1	2	11	AD4	1.0	.
chr18	51141671	51141698	chr18:51141671-51141698	0	AAACATGTTCAATACTTTAGTCTATTTT	2	2	8	AD1	1.0	.
chr18	51145655	51145681	chr18:51145655-51145681	0	AAAAAAGTTTTTTTTAGAAGAATGCTT	1	2	7	AA2	1.0	.
chr18	51149197	51149221	chr18:51149197-51149221	0	AAGCATGCTTCCTGCAAGCACCTTA	1	3	5	ABC2	-	.
chr18	51153168	51153198	chr18:51153168-51153198	0	GAACTTGTTAGCACATTAATGTGACTTGCTA	1	3	11	CCC	-	.
chr18	51155913	51155939	chr18:51155913-51155939	0	AAGCATGTCAGATTTTAAAAGATGCTA	1	3	7	ACC2	1.0	.
chr18	51155990	51156013	chr18:51155990-51156013	0	AAACAATCTTTCAGAGAAATGCTT	1	2	4	AA2	1.0	.
chr18	51159179	51159206	chr18:51159179-51159206	0	AAGCATCTTCAGCATCACAAACATCCTC	1	2	8	AA2	2.0	.
chr18	51159327	51159357	chr18:51159327-51159357	0	GGCCACGTTCCTGATGGACAGAGACATGTTT	2	2	11	BD1	2.0	.
chr18	51159466	51159494	chr18:51159466-51159494	0	TAACAAGTTCCTAGATGATGATCATGCTG	1	3	9	CCD2	1.0	.
chr18	51159542	51159570	chr18:51159542-51159570	0	AGACAAGCTGAAGGCAGTGAGGCTACCTC	1	2	9	AC2	1.0	.
chr18	51159581	51159608	chr18:51159581-51159608	0	AACCTTGCTCACAGGTGGAGACAAGGCT	1	2	8	DD3	1.0	.
chr18	51165694	51165720	chr18:51165694-51165720	0	GATCAAGTCCATCCTAAAAAAAAGTCC	1	2	7	AD2	1.0	.
chr18	51167500	51167525	chr18:51167500-51167525	0	TGACAAATCCATTGTGGAGCTTGCTG	1	3	6	ACC2	2.0	.
chr18	51168417	51168443	chr18:51168417-51168443	0	GAACTTGCTTAAGCCTTGGACTGGCTA	1	2	7	BC3	-	.
chr18	51169653	51169681	chr18:51169653-51169681	0	TGGCATGCCCAGTTAAATAAAAAATGCTC	1	2	9	AC2	-	.
chr18	51169699	51169731	chr18:51169699-51169731	0	AGGCATTTTCCATGGAATCTTCTGAAAATGCCT	1	2	13	AA2	-	.
chr18	51170289	51170309	chr18:51170289-51170309	0	GGGCTAGCCCAGGAGCAGTTT	1	2	1	AB1	2.0	.
chr18	51171969	51171997	chr18:51171969-51171997	0	TAGCAAGCCTCTTCTTACTAAGCCAGTTC	1	2	9	BC2	-	dELS
chr18	51174563	51174587	chr18:51174563-51174587	0	AAACAAGTCTTTATTAAGTAACTTT	1	2	5	AA1	-	.
chr18	51176916	51176944	chr18:51176916-51176944	0	GGGCTTGTTGGACTAAAGTCAGCCAGCCT	1	3	9	BCC2	1.0	.
chr18	51177200	51177229	chr18:51177200-51177229	0	AGGCATCCCTGTCACTTCAAAGACAGGTTC	1	2	10	AB2	-	.
chr18	51179351	51179383	chr18:51179351-51179383	0	GAACTTGTTTGTTTGCCCTTCCAAAGCATTCCC	2	1	13	A1	1.0	.
chr18	51180679	51180701	chr18:51180679-51180701	0	CACCATGTTGGCCAGGCTAGTCT	1	3	3	CCD1	-	.
chr18	51182455	51182487	chr18:51182455-51182487	0	AGACTAGACTGTTTAGAGGTCAAGAACTAATTT	1	2	13	AD2	1.0	.
chr18	51184239	51184264	chr18:51184239-51184264	0	CAGCAAGCTTGGGTGAGGACATGAGC	1	3	6	CDD3	-	.
chr18	51186805	51186829	chr18:51186805-51186829	0	GAACTTGTTTTCTAGAAACTAAACG	1	3	5	ACD2	-	.
chr18	51187124	51187147	chr18:51187124-51187147	0	AGACTTCATCCCCCAAACATGTCT	2	2	4	AD1	-	dELS
chr18	51189025	51189054	chr18:51189025-51189054	0	TAAGTTGTTTGTAACTCCATAGACTTGTTT	1	2	10	AC3	1.0	.
chr18	51193609	51193636	chr18:51193609-51193636	0	AAACTTCTTTGATTATATCAACAAGCCT	1	2	8	AC2	1.0	.
chr18	51194715	51194741	chr18:51194715-51194741	0	CAACTTGTCCTGAGAAGTGGCATCTTC	1	3	7	ACC1	-	.
chr18	51199484	51199516	chr18:51199484-51199516	0	TAACTTTCCTCTGTCTTAGGCTGTGACTAGCCC	1	3	13	ACC2	1.0	pELS,CTCF-bound
chr18	51201297	51201317	chr18:51201297-51201317	0	AAGCAACTTTGAGATTTGCTT	1	2	1	AA2	1.0	.
chr18	51205653	51205672	chr18:51205653-51205672	0	TATGTTGCCCAGACTAGTCT	2	3	0	ACD1	-	.
chr18	51215639	51215667	chr18:51215639-51215667	0	TGACAAGCTCATCTTCTCAAAACACGTTC	1	2	9	BC2	1.0	.
chr18	51216437	51216460	chr18:51216437-51216460	0	TAACTTGTTTGCTGGAGCTACCTT	1	2	4	AC2	-	.
chr18	51217581	51217603	chr18:51217581-51217603	0	GAACATGCCATCAAGGCCTGTCT	1	2	3	BC2	1.0	.
chr18	51218869	51218892	chr18:51218869-51218892	0	AAGCTAGTCCCTGTAGACTTGTGC	1	1	4	D1	2.0	.
chr18	51224436	51224456	chr18:51224436-51224456	0	TACGATGCCTCAGACTTGTCT	1	3	1	ACD1	1.0	.
chr18	51226207	51226237	chr18:51226207-51226237	0	GAAAATGCTTCTTCCTGTGCCAGGAAAGCCC	1	2	11	AA2	-	.
chr18	51226577	51226597	chr18:51226577-51226597	0	AAGCATGCTTGGAACTACTTG	1	2	1	AC3	1.0	.
chr18	51227208	51227240	chr18:51227208-51227240	0	GAACAATTCTTCCCCAGCCATCTAGGCATCCCT	1	2	13	AA2	-	.
chr18	51235133	51235157	chr18:51235133-51235157	0	TGGCATCTTCCCATATAGCTTGTCT	1	3	5	ACC2	-	.
chr18	51235533	51235555	chr18:51235533-51235555	0	GGGCATGTGTCTGAGATAAGCTC	1	2	3	AD2	-	dELS
chr18	51236000	51236027	chr18:51236000-51236027	0	GAACTGGCTGTGTACCTTAAGCAAGTCA	1	3	8	BCC2	-	dELS
chr18	51237334	51237356	chr18:51237334-51237356	0	GATGTAGTTCTGTGAACATGTCA	1	3	3	ACD1	1.0	.
chr18	51237450	51237482	chr18:51237450-51237482	0	TGGCATGTTCTTTCTGCTCAGAAAAACTCTTCC	1	3	13	ABC2	-	.
chr18	51239034	51239059	chr18:51239034-51239059	0	AAAATAGCTAGGCATGTAGCATGCTC	1	3	6	ACC1	2.0	.
chr18	51239155	51239182	chr18:51239155-51239182	0	AGCCTAGCCTGGGTGATAGAGCAAGACC	1	2	8	DD3	-	.
chr18	51239652	51239678	chr18:51239652-51239678	0	AGACATGCTTCCTGCCTGAAAGAGTTT	2	2	7	AB1	-	.
chr18	51240705	51240732	chr18:51240705-51240732	0	GGTCTTGCTTTGTTGCCCAGGCTGGTCT	1	2	8	BD3	1.0	.
chr18	51242393	51242417	chr18:51242393-51242417	0	GGACTAGTTCCTGGGGGAAAAGGCC	1	2	5	AD1	1.0	.
chr18	51244663	51244692	chr18:51244663-51244692	0	AGTTTTGTTCTTGTGTTCTTAAACTTGCTG	1	3	10	ACD1	-	.
chr18	51245144	51245169	chr18:51245144-51245169	0	TAGCTTGTCCCTAGATGAGCTATGTT	1	3	6	ACD2	1.0	.
chr18	51246481	51246503	chr18:51246481-51246503	0	AGACTAGTTTGGCCAACATGGTG	1	3	3	CCD1	1.0	.
chr18	51249867	51249894	chr18:51249867-51249894	0	GGGTTTGCTATGTTGGCCAGGCTTGTCT	1	2	8	AC1	-	.
chr18	51250721	51250743	chr18:51250721-51250743	0	AAGCATTTTCTCTAAACTTTTTT	1	2	3	AA2	-	.
chr18	51251401	51251430	chr18:51251401-51251430	0	TGGCTTGTTTATTTGTTTTGAGACAGGGTC	1	3	10	BCD2	-	.
chr18	51252058	51252079	chr18:51252058-51252079	0	AGGCTTCTTGCCTGGCATGCTT	1	3	2	ACC2	1.0	.
chr18	51255605	51255626	chr18:51255605-51255626	0	AAACCAGTTTACATGCATGCTT	1	2	2	BD2	1.0	dELS
chr18	51260156	51260176	chr18:51260156-51260176	0	GAACATGCCTCTGAGTTGTCC	1	2	1	AC1	-	.
chr18	51260313	51260339	chr18:51260313-51260339	0	GAGAAAGCCCTTGGGGAAAACATGTGT	1	2	7	AD3	2.0	.
chr18	51263352	51263371	chr18:51263352-51263371	0	AGGCTAGCTTAGATAAGTAC	2	2	0	AD1	1.0	.
chr18	51264410	51264441	chr18:51264410-51264441	0	GCATTTGTTTGAGTCACCAGCTAGACTAGCCA	1	3	12	ACD1	-	.
chr18	51265871	51265901	chr18:51265871-51265901	0	AAAATAGCACCTATGTAGAAAGAACAAGTTT	1	2	11	AD1	1.0	.
chr18	51269065	51269088	chr18:51269065-51269088	0	GAGCTTGGCAGGAGCAGCTTGTCT	1	3	4	CCD2	-	.
chr18	51270637	51270667	chr18:51270637-51270667	0	AGGCATGTCTTACATGGTGGCAGGCAAGAGA	1	3	11	CDD3	-	.
chr18	51281317	51281338	chr18:51281317-51281338	0	TGACTAGCTCTCTGGCTTCTTC	1	3	2	ACC1	-	.
chr18	51282136	51282160	chr18:51282136-51282160	0	GAACTAGTTTTACTTTGGAATGCCC	1	2	5	AC1	-	.
chr18	51283239	51283265	chr18:51283239-51283265	0	GGGTTTGCCATTTGAGTAGACTTGTCT	1	2	7	AC1	2.0	.
chr18	51286425	51286447	chr18:51286425-51286447	0	AAGGTAGCTTTAGGGAATAGCTC	1	2	3	AA2	-	.
chr18	51287849	51287877	chr18:51287849-51287877	0	GAACTTGCCTTATTAGTTGGGGGATGATT	2	2	9	AD1	1.0	.
chr18	51290115	51290139	chr18:51290115-51290139	0	CCACTTGTCCACTCTCAGCTTGTTT	1	3	5	CCD1	1.0	.
chr18	51292388	51292412	chr18:51292388-51292412	0	GCACATGTATGTGGGAAGCTTGTTT	1	2	5	DD1	-	.
chr18	51293916	51293942	chr18:51293916-51293942	0	GAAGGTGTCCATTCAGAGAACTTGTCA	1	3	7	ABC1	-	.
chr18	51299262	51299284	chr18:51299262-51299284	0	CACCATGCCGGTCAGGCTAGTCT	1	3	3	CCD1	1.0	.
chr18	51299490	51299511	chr18:51299490-51299511	0	TAGCATGCCCCCTGACTTCTCT	2	3	2	ACC1	2.0	.
chr18	51300006	51300036	chr18:51300006-51300036	0	AAGCAGGCCTTGAGCTGCAAGGGGCTAATCT	1	2	11	AB2	1.0	.
chr18	51301043	51301069	chr18:51301043-51301069	0	GATCAAGTCTGGCACACAGACTGGCTT	1	2	7	BD3	-	.
chr18	51301983	51302010	chr18:51301983-51302010	0	AGACCAGCTTGGACAAAATAGCAAGTCT	1	2	8	BC2	-	.
chr18	51302969	51302996	chr18:51302969-51302996	0	GATATTGTTCAAATTTTTAAACATGTTA	1	3	8	ACD1	2.0	.
chr18	51303410	51303441	chr18:51303410-51303441	0	AGAGAATTCCAGGCTAATGGAAGAGCAAGTTC	1	2	12	AA1	1.0	.
chr18	51306292	51306322	chr18:51306292-51306322	0	ACACATGTTTACAAAATCTAGAAAATAGCCT	1	2	11	AD2	2.0	.
chr18	51312504	51312532	chr18:51312504-51312532	0	AAAATAGCTCCCTTGATGCTAACTTGCCA	1	3	9	ACC1	1.0	.
chr18	51313392	51313419	chr18:51313392-51313419	0	ATACAAGTTTGCAAGGAGGAGCTGGCCC	1	2	8	BD3	-	.
chr18	51315580	51315604	chr18:51315580-51315604	0	AAAGTTGCTTTACTGAGACAAGTTA	1	2	5	AC2	-	.
chr18	51315834	51315853	chr18:51315834-51315853	0	AAAGATGCTTAGTCTTGCTT	3	2	0	AD2	-	.
chr18	51317843	51317868	chr18:51317843-51317868	0	TGAGTAGTCTTGGGGTGGGCTTGTCA	1	3	6	ACC1	1.0	.
chr18	51318376	51318403	chr18:51318376-51318403	0	TGACTTGTTTAATTCTTACAGCAACTCT	1	3	8	ACC1	1.0	.
chr18	51321539	51321571	chr18:51321539-51321571	1	GAAATAGTTCACAGGCTGATGGGGAGAATGTTT	1	2	13	AA2	-	dELS,CTCF-bound
chr18	51326435	51326459	chr18:51326435-51326459	0	CAGCATTTTCTTTTGTGACTAGCTT	1	3	5	ACC2	1.0	.
chr18	51330453	51330473	chr18:51330453-51330473	0	AGACGAGCTCATGGCTTGTCT	1	2	1	BC2	2.0	dELS
chr18	51332585	51332606	chr18:51332585-51332606	0	GAAAATATCCATGAGCATGTTT	2	2	2	AA1	-	.
chr18	51333658	51333687	chr18:51333658-51333687	0	AAGCTATTTTCTGCCTCTATAGATTTGTCT	1	2	10	AA2	-	.
chr18	51337072	51337101	chr18:51337072-51337101	0	AGACAAGCCTGGGAAGCGTGGTGCAACCCT	1	2	10	AD1	1.0	.
chr18	51338309	51338337	chr18:51338309-51338337	0	GAACATGTTTCTTTAGATTAGGCGTTCTC	2	2	9	AB1	-	.
chr18	51340364	51340396	chr18:51340364-51340396	0	ATACTAGTCTGCCAGAGCTGCAGTAACAAGTTA	1	3	13	CCD1	-	.
chr18	51342485	51342506	chr18:51342485-51342506	0	AAACAAGGTTATGGAGAAGTCT	1	2	2	AD2	1.0	.
chr18	51344953	51344983	chr18:51344953-51344983	0	GGCCTAGTTTTTGCAGACATGGAGCCAGCCT	1	2	11	BD2	-	.
chr18	51346138	51346161	chr18:51346138-51346161	0	AGGCTTGCAGTGAGCGGCTTGCCC	1	3	4	CCD2	-	pELS
chr18	51351006	51351030	chr18:51351006-51351030	0	AAACATTTTTTTTTTGGACTAGTTT	1	1	5	A2	3.0	.
chr18	51353167	51353197	chr18:51353167-51353197	0	AGAATAGCCTGGTCTTCCTTATAGCATGTCA	1	3	11	ACC1	-	.
chr18	51353924	51353951	chr18:51353924-51353951	0	TGACTTGTCCAGGTCTTGCAGCTAGCTA	1	3	8	CCC	-	.
chr18	51357439	51357465	chr18:51357439-51357465	0	GAGCTCTCTCAGGTGATGGGCAAGTCT	1	2	7	AB1	1.0	.
chr18	51357611	51357636	chr18:51357611-51357636	0	GAGACTGCCCCTCTTGGGGCTAGTTA	1	3	6	ABC1	-	.
chr18	51363374	51363393	chr18:51363374-51363393	0	AGAAATGTCTAAAATAGCCT	1	2	0	AA2	-	.
chr18	51366233	51366252	chr18:51366233-51366252	0	TAACATGCTAAAGCTAATTT	4	3	0	ACC1	-	.
chr18	51366414	51366439	chr18:51366414-51366439	0	GGGCATGTCCAGCACTCAGCAGGTTC	1	2	6	BC1	2.0	.
chr18	51367631	51367657	chr18:51367631-51367657	0	AGGATTGTCTTCCTCTTAAACTTTTTT	1	2	7	AA2	1.0	.
chr18	51368584	51368613	chr18:51368584-51368613	0	GAGATATTCTAATCTGTAGGGAACATGCTT	2	2	10	AA1	-	.
chr18	51369920	51369943	chr18:51369920-51369943	0	CAGCAAGTCCCTTAGGGCTACTGT	1	3	4	ACD2	-	.
chr18	51374781	51374804	chr18:51374781-51374804	0	AAACTAATTCTACAAGGCCAGTTT	1	2	4	AB2	-	.
chr18	51375945	51375977	chr18:51375945-51375977	0	GAGCTATCCTGAGCAAAAAGCCAAAGCTATCCT	1	2	13	AA2	-	.
chr18	51376838	51376868	chr18:51376838-51376868	0	AAACTAGTACAACCACTGTGGAGAATAGTTT	1	2	11	AD2	-	.
chr18	51377812	51377837	chr18:51377812-51377837	0	TAGCATGCCTGTATCAAAACATATCA	1	3	6	ACC1	-	.
chr18	51378214	51378235	chr18:51378214-51378235	0	TTACTAGTTCCGAAACATGCTG	2	3	2	CCD1	-	.
chr18	51382613	51382635	chr18:51382613-51382635	0	GGACATGCCCAGCTGAGAAGCCC	1	2	3	AC1	1.0	dELS
chr18	51382946	51382966	chr18:51382946-51382966	0	CGACTTGTTCTGAGCAGGCTT	1	2	1	BC2	1.0	.
chr18	51386106	51386128	chr18:51386106-51386128	0	AAATATTTTTTAGAAGCATGCTC	2	2	3	AA1	2.0	.
chr18	51388622	51388649	chr18:51388622-51388649	0	GGACAACTCTTTACAGCTGGATTTGCTC	1	2	8	AA2	3.0	.
chr18	51389675	51389695	chr18:51389675-51389695	0	AGGCTTTTCTTGGGCTTTTCT	1	2	1	AA2	1.0	.
chr18	51391129	51391149	chr18:51391129-51391149	0	AGACTTGCCTGACACATTTCT	2	2	1	AD1	-	.
chr18	51397867	51397891	chr18:51397867-51397891	0	GAGCATCTTTAAGATAGGCTAGGCT	1	2	5	AD2	1.0	.
chr18	51404312	51404338	chr18:51404312-51404338	0	GGGCTGGGCTTTGGAAAAGGCAAGTCC	1	2	7	BD1	1.0	.
chr18	51405041	51405072	chr18:51405041-51405072	0	AAGCTTATCCCAAACTTCTGAGAGGCTTGCCA	1	2	12	AC2	1.0	.
chr18	51406991	51407018	chr18:51406991-51407018	0	GAACCAGCCCTGGTGTTGGGAAAAGTCC	1	2	8	AB2	1.0	.
chr18	51408391	51408423	chr18:51408391-51408423	0	GGGGTTGTTTGTTTTTTTCTTGTAAATTTGTTT	1	2	13	AA2	1.0	.
chr18	51419238	51419261	chr18:51419238-51419261	0	GGGCTAGACTAGAGAGACTTGGCT	1	2	4	DD2	-	.
chr18	51419297	51419316	chr18:51419297-51419316	0	AGGCTAGCCCAGGTATGCTC	3	1	0	A2	-	.
chr18	51420202	51420233	chr18:51420202-51420233	0	GGGTTTGCTTATTACAGCAACTAGACTGGCTT	1	2	12	AB3	-	.
chr18	51420792	51420820	chr18:51420792-51420820	0	AGTGATGTCTTTGTTATCCAAACATGCTC	1	2	9	AD4	1.0	pELS,CTCF-bound
chr18	51423504	51423528	chr18:51423504-51423528	0	AAATTTGTCTATTCTAGACATTTTT	1	2	5	AA2	-	.
chr18	51424783	51424812	chr18:51424783-51424812	0	ATAGATGTTCTTTCTCATTCAGACTTGCTT	1	2	10	AD4	1.0	.
chr18	51425403	51425424	chr18:51425403-51425424	0	TGACAAGGCAGAGGGCATGTTC	1	3	2	CCD2	-	.
chr18	51425892	51425913	chr18:51425892-51425913	0	TAACAAGTTAGAAATCTTGCCT	1	3	2	CCD2	1.0	.
chr18	51425955	51425984	chr18:51425955-51425984	0	AAACTGTTCTGGGGGGAGCTGGGCATGCCC	2	2	10	AB1	3.0	.
chr18	51427600	51427632	chr18:51427600-51427632	0	CACCAAGTCCCAGAGTAACTCTTAGGCATGCCA	1	3	13	CCD1	-	.
chr18	51429989	51430018	chr18:51429989-51430018	0	GGGCTACTCCATCAGATTTTGGACTTGCCA	1	2	10	AC2	-	.
chr18	51431242	51431266	chr18:51431242-51431266	0	AAACTATTTCAGATGAAACTTGTCC	1	1	5	A2	1.0	.
chr18	51432737	51432764	chr18:51432737-51432764	0	GAGCAAATTTTCTCTCATAAACTTCCTT	1	2	8	AA2	-	.
chr18	51434132	51434151	chr18:51434132-51434151	0	AGGCATTTTTAGACATTCTC	1	2	0	AA2	-	pELS
chr18	51434462	51434483	chr18:51434462-51434483	0	ACCCTAGTCTAAGAGCTAGTCT	1	2	2	DD4	2.0	pELS
chr18	51434515	51434538	chr18:51434515-51434538	0	GAGAAAGTCCTTTTGAAGATGTTT	1	2	4	AA2	-	pELS
chr18	51436389	51436415	chr18:51436389-51436415	0	GGGTTTGTCTTAAAGCAAAAAATGTCT	1	2	7	AA2	-	.
chr18	51437117	51437140	chr18:51437117-51437140	0	GGGCATGCTGGAGGAGGCAAGGTC	1	2	4	CD	1.0	.
chr18	51439285	51439309	chr18:51439285-51439309	0	TAGCAAGCTCAATAATGACAAGTTT	1	2	5	CC	-	.
chr18	51443861	51443891	chr18:51443861-51443891	0	ACACAAGTTTGAGATGGATGAAGTCTTGTCC	1	2	11	DD2	-	.
chr18	51445026	51445054	chr18:51445026-51445054	0	GGACATCTCTTAATTTATTGAGAAAGTTT	1	2	9	AA2	-	.
chr18	51446702	51446726	chr18:51446702-51446726	0	CAACTTGTCACCCTAAAGCATGCGC	1	3	5	CCD1	1.0	dELS
chr18	51448974	51448996	chr18:51448974-51448996	0	GAGCCTGCCTTTTGGACTACCCT	1	2	3	AB3	-	.
chr18	51456946	51456977	chr18:51456946-51456977	0	GGGCTAGTACCCCATAGACTCTTGGCTTGCCA	1	3	12	CCD2	1.0	.
chr18	51457263	51457284	chr18:51457263-51457284	0	GACCATGTTCTGAAGCCTGTCC	1	2	2	BD2	1.0	CTCF-only,CTCF-bound
chr18	51457360	51457381	chr18:51457360-51457381	0	AAGCATGTGCCAGGGCAAGGTT	2	2	2	DD2	3.0	.
chr18	51457403	51457435	chr18:51457403-51457435	0	AGGCTTTTCTTTTTGAATGGCAAAGGCTGGTTT	1	2	13	AB2	-	.
chr18	51460984	51461006	chr18:51460984-51461006	0	GAGCTTAATCCTGAGACTAGTTT	1	2	3	AD1	-	.
chr18	51466854	51466882	chr18:51466854-51466882	0	GAGCATGTATCTTATCTTAAAACATTTTT	1	2	9	AD2	2.0	.
chr18	51471203	51471230	chr18:51471203-51471230	0	GAGCCAGTTCCCATAATAAAGCTCGTCT	1	2	8	BB2	2.0	.
chr18	51474018	51474049	chr18:51474018-51474049	0	TAACTTGCTTTTTTCCCCCAAAAAACATGTAG	1	3	12	CCD1	-	.
chr18	51476503	51476535	chr18:51476503-51476535	0	AGACATGTGTTGGAAGATTTTATGAAATAGCTC	1	2	13	AD2	-	.
chr18	51477509	51477528	chr18:51477509-51477528	0	AAACTTGTTCCAACTATTTG	3	3	0	ACC1	1.0	.
chr18	51479396	51479421	chr18:51479396-51479421	0	GGGCATGTCTTATGGAAAGCTACTTC	2	1	6	A1	1.0	.
chr18	51480048	51480070	chr18:51480048-51480070	0	GAAGATGTCTTCCAGGCATATTC	1	2	3	AA2	-	.
chr18	51480736	51480768	chr18:51480736-51480768	0	AAACATTTCTTGTGCAGACTCAGAAAATAGCTT	1	2	13	AA2	2.0	.
chr18	51482041	51482071	chr18:51482041-51482071	0	AGGGTTGCTCTCTGCTTCCAAGAGGATGCCT	1	2	11	AA2	-	.
chr18	51483248	51483267	chr18:51483248-51483267	0	AAAGAAGCCCAAAGAAGTTT	1	2	0	AA2	-	.
chr18	51484493	51484522	chr18:51484493-51484522	0	GGAAATGCCTTGGAAATAAGATACAAGTTT	1	2	10	AD2	-	.
chr18	51491795	51491819	chr18:51491795-51491819	0	AAGCTAGCCCTAGGAAGGCAAGTTG	1	1	5	C1	-	dELS
chr18	51492108	51492127	chr18:51492108-51492127	0	AAAAATGCTTGAGCTAGTAT	3	2	0	AD3	-	dELS
chr18	51497595	51497621	chr18:51497595-51497621	0	AGACAAGTCTGACTGGTGAGCTAGGGT	1	2	7	DD4	1.0	.
chr18	51499554	51499584	chr18:51499554-51499584	0	GAACATGTCCAGAAAACGTACAGATAAGATT	2	2	11	AD1	-	.
chr18	51500372	51500393	chr18:51500372-51500393	0	AGGGAGGTCTTAGGACTTGCCT	1	2	2	AB1	2.0	.
chr18	51502825	51502851	chr18:51502825-51502851	0	AGGCTGATCTGAGATGAAGACTTGCTT	1	2	7	AB1	-	.
chr18	51505538	51505569	chr18:51505538-51505569	0	GAGCTTGTTTGGACTCAGAAATAAACTAGGTT	1	1	12	D1	-	.
chr18	51506758	51506786	chr18:51506758-51506786	0	AGGCTTGCTCTCAAAACCAAGGCTAGCCT	2	0	9	0	1.0	.
chr18	51506831	51506854	chr18:51506831-51506854	0	AACCTTGTCCCCTTGAACATATTC	1	2	4	AD3	-	.
chr18	51506978	51507006	chr18:51506978-51507006	0	TAGCATGTTTTATTTCTTAAGACTTGGGT	1	3	9	CDD3	-	.
chr18	51507041	51507062	chr18:51507041-51507062	0	GGGCAAGTTACTTAACTTCTTT	1	3	2	ACC1	-	.
chr18	51508228	51508253	chr18:51508228-51508253	0	AAACTTTTTAGTTTCAAAGCAAGTTT	1	2	6	AC1	-	.
chr18	51508284	51508314	chr18:51508284-51508314	0	AAACAATTTTGTCTTCTGCCAAGACCAGCTC	1	2	11	AB2	-	.
chr18	51508557	51508586	chr18:51508557-51508586	0	AGGGTAGTTAACTGCAGCAGGAACATGCCC	1	2	10	AC1	-	.
chr18	51511816	51511841	chr18:51511816-51511841	0	ACAGTTGTTCCTTTCAAGGCTTGCTT	1	2	6	AD4	1.0	.
chr18	51516704	51516723	chr18:51516704-51516723	0	GGCCAAGCTCAGGCTAGCTT	3	1	0	D1	1.0	.
chr18	51517527	51517551	chr18:51517527-51517551	0	AAAATTGTTTGACTGATGCTAGTTT	1	2	5	AD2	-	.
chr18	51518191	51518210	chr18:51518191-51518210	0	CAACTTTTTTAGACTTGCTG	2	3	0	ACC2	-	.
chr18	51520157	51520183	chr18:51520157-51520183	0	TATAAAGTCCTGAAGTGAAACAAGCCT	1	3	7	ACD1	-	.
chr18	51520763	51520782	chr18:51520763-51520782	0	AGAACTGCCCAAACATGCCA	3	3	0	ABC1	1.0	.
chr18	51523590	51523611	chr18:51523590-51523611	0	CAGCTTTCCTTCTAACTTGTCT	1	3	2	ACC2	-	.
chr18	51525837	51525864	chr18:51525837-51525864	0	GGACTTTCTCATTGTTTTAAACTACCCC	1	2	8	AA2	1.0	.
chr18	51526058	51526090	chr18:51526058-51526090	0	AGGCTAGCCCTTGAAAGCAGAAGGGAAATCTTT	2	2	13	AA1	-	.
chr18	51527606	51527629	chr18:51527606-51527629	0	AGGCATTTTTTAAAAAGCATGCTT	1	1	4	A2	1.0	.
chr18	51528850	51528879	chr18:51528850-51528879	0	AGGCAAGCCCAAGAATCACCAAGATAGTCC	1	1	10	A2	-	.
chr18	51531164	51531183	chr18:51531164-51531183	0	TATGTTGCTCAGACTAGTCT	2	3	0	ACD1	1.0	.
chr18	51531608	51531640	chr18:51531608-51531640	0	AAACTTTTCTGTTGCGTATCTTCCAACATGCCA	1	3	13	ACC2	2.0	dELS
chr18	51531739	51531761	chr18:51531739-51531761	0	AGTCTAGCCTGCTAGACCAGTTT	1	2	3	BD2	1.0	dELS
chr18	51536647	51536676	chr18:51536647-51536676	0	AAGGAAGCCCCTTTCCAAGGTGACTTGCTC	1	2	10	AC2	1.0	.
chr18	51537529	51537549	chr18:51537529-51537549	0	ATAATAGCCCTAAACAAGCCT	1	2	1	AD4	-	dELS,CTCF-bound
chr18	51540981	51541007	chr18:51540981-51541007	0	TAGCTTGTCTCAGATTTAAGCAAAATT	1	3	7	ACD2	-	.
chr18	51542178	51542205	chr18:51542178-51542205	0	TGAAAAGTTTGGAGACATTAACTTGTTC	1	3	8	ACC1	1.0	.
chr18	51543934	51543955	chr18:51543934-51543955	0	CAACAAGCCTGAAAACTACTTT	1	2	2	AC2	1.0	.
chr18	51549719	51549746	chr18:51549719-51549746	0	CAGCTTGTCAATTTTTTTAAAGTTGTCT	1	3	8	ACC2	1.0	.
chr18	51551778	51551797	chr18:51551778-51551797	0	GAATTTGTTGAGACTTGTTT	2	2	0	AC1	1.0	.
chr18	51558140	51558171	chr18:51558140-51558171	0	TAACTAGTTTTCTAGCTATCGTGGACTGGTCC	1	2	12	BC2	-	.
chr18	51562327	51562350	chr18:51562327-51562350	0	AAACATGTTTTGAAGTGCTAACCT	2	2	4	AD1	-	.
chr18	51563261	51563280	chr18:51563261-51563280	0	AGGGATGCATAAACAAGCCT	3	2	0	AD1	1.0	.
chr18	51566579	51566607	chr18:51566579-51566607	0	AGGCTAGCTTTTATTTTCCTGAATTGCCC	1	2	9	AC1	1.0	.
chr18	51571528	51571551	chr18:51571528-51571551	0	GGGCATGTTGAGTAAAGCTAATTT	1	2	4	AC2	-	.
chr18	51572225	51572254	chr18:51572225-51572254	0	AACCATGCCTAGGAAGGAAAGGAGTTGTTT	1	2	10	AD2	-	.
chr18	51572634	51572656	chr18:51572634-51572656	0	GAACTAACCTGTAAGCCTTGTCT	1	2	3	AD2	-	.
chr18	51572735	51572765	chr18:51572735-51572765	0	TAACAGGCTTTAATCCTTTTAAAGCATGCTG	1	3	11	BCC2	-	.
chr18	51573976	51574008	chr18:51573976-51574008	0	GAAATTGCCGGGCAGGTGGGGGAGGGCTAGTCG	1	3	13	ACC1	2.0	DNase-H3K4me3
chr18	51574539	51574568	chr18:51574539-51574568	0	AAGGTTGCCCATAGTGAAGGAGGCAAGCCC	1	1	10	A1	2.0	.
chr18	51575477	51575499	chr18:51575477-51575499	0	AGACATACCCAGAAATCATGCTT	1	2	3	AD2	-	.
chr18	51578306	51578333	chr18:51578306-51578333	0	TAACTAACTCTGTGTCTATGGCTAGTCT	1	3	8	ACC2	1.0	.
chr18	51579849	51579870	chr18:51579849-51579870	0	AAGCATGTTCTGAAGGTGGCCC	2	2	2	AB1	2.0	.
chr18	51580667	51580686	chr18:51580667-51580686	0	AAGCAAGCTTAGGATTGGTT	2	2	0	AD1	-	.
chr18	51580866	51580897	chr18:51580866-51580897	0	GGAGAAGCTGTCCCTTGCAGGTCAGCAAGTTC	1	3	12	ACC1	1.0	.
chr18	51581892	51581917	chr18:51581892-51581917	0	GAAGTTGTCTTTTTTAAAGCAAATTC	1	2	6	AA2	-	.
chr18	51582467	51582497	chr18:51582467-51582497	0	AAACTTTTTTTGTAGAGATGGGGCCTTGCTC	1	2	11	AD2	1.0	.
chr18	51582506	51582526	chr18:51582506-51582526	0	AGGCTGGTCTTGAACTTGCTG	1	2	1	BC2	-	.
chr18	51584532	51584563	chr18:51584532-51584563	0	GAGGTAGTTTTGGTGGGTGAAGGAGGTAGTTT	1	2	12	AA2	2.0	.
chr18	51585356	51585382	chr18:51585356-51585382	0	AGGCAAAACCATGGACTGGACTTGTCT	1	2	7	AD1	1.0	.
chr18	51586524	51586545	chr18:51586524-51586545	0	GAAAAAGTCCAGGAGCTGGCCT	1	2	2	AB3	-	.
chr18	51591607	51591628	chr18:51591607-51591628	0	GAGAAAGTCTTTAAACAAATTT	1	2	2	AA2	1.0	.
chr18	51592232	51592253	chr18:51592232-51592253	0	GGGCAAATCTGGTGACTTGCTA	1	3	2	ACC2	2.0	.
chr18	51596871	51596892	chr18:51596871-51596892	0	AAACATATTTGCAGGCTTTCTC	1	2	2	AA2	1.0	.
chr18	51598552	51598573	chr18:51598552-51598573	0	GGGCAAGTCAGTGGACAAGGTC	1	2	2	CD	1.0	.
chr18	51599631	51599658	chr18:51599631-51599658	0	TGACTTCCTCCCTAGCTCCAGCTTGCCT	1	3	8	ACC2	-	.
chr18	51601159	51601187	chr18:51601159-51601187	0	TAGGGTGTTTTTGTTTTAAGGACATGTCT	1	3	9	ABC1	-	.
chr18	51601880	51601899	chr18:51601880-51601899	0	AGGCTTCCTTAAGCAAGTCA	2	2	0	AC2	1.0	.
chr18	51603409	51603437	chr18:51603409-51603437	0	AGGGTTGCTTGCAGCTTGGAGACTTATTT	1	2	9	AA2	-	.
chr18	51604990	51605015	chr18:51604990-51605015	0	AAACAAGTTTTGGGGTAAAATATTTT	1	2	6	AA1	1.0	.
chr18	51606332	51606362	chr18:51606332-51606362	0	GCACAAGTCTTTCTTGAAATGTGACTTGTCT	1	2	11	CD	1.0	.
chr18	51608332	51608364	chr18:51608332-51608364	0	AAGCAAGTCAACCTCAACATCTATAGCTACTTT	1	3	13	ACC1	-	.
chr18	51609970	51609994	chr18:51609970-51609994	0	AGAAAAGCTCCAATCAAAATTGCCT	1	2	5	AA2	1.0	.
chr18	51612624	51612646	chr18:51612624-51612646	0	AGAGATGTTTAAGAAGCATCTTC	1	2	3	AA2	1.0	.
chr18	51614158	51614187	chr18:51614158-51614187	0	GAGCAAGTGCTGACTAATGCAGGCATCTCT	1	2	10	AD2	-	pELS
chr18	51614987	51615018	chr18:51614987-51615018	0	GGGCGAGCCTGCTGGAGAGTGGGGGCTGGCCT	1	2	12	BB2	1.0	.
chr18	51615393	51615419	chr18:51615393-51615419	0	AGTTTTGTTTACCTGGAGAACTAGTTT	1	2	7	AD4	1.0	dELS
chr18	51616286	51616316	chr18:51616286-51616316	0	TGGCAAGCTTAGATGGAGTGAAAACTTCTCG	1	3	11	ACC1	2.0	.
chr18	51616484	51616505	chr18:51616484-51616505	0	AAACTGGCCACACAACTAGCTC	1	3	2	BCC2	-	dELS
chr18	51620350	51620369	chr18:51620350-51620369	0	AAAGAGGCTTGAGCAAGCCC	3	2	0	AB1	-	.
chr18	51620440	51620472	chr18:51620440-51620472	0	AAATTTGCTGATGTCTTGATCTTGGACTTGCCA	1	3	13	ACC1	-	.
chr18	51624398	51624426	chr18:51624398-51624426	0	AAGCAAGATTCACAATGATGAGCAATTCT	1	2	9	AD2	1.0	.
chr18	51626969	51626999	chr18:51626969-51626999	0	TAAGTTGTTTTTTAGGGCTGTCAACTTGTCT	1	3	11	ACC1	1.0	.
chr18	51628014	51628044	chr18:51628014-51628044	0	GAGCTTTTTTTTTCTTTTTTAAAAAATGCTT	1	2	11	AA2	1.0	.
chr18	51629258	51629283	chr18:51629258-51629283	0	AGAAATCCTTAGAGAGAAACAAGCCT	2	2	6	AA1	-	.
chr18	51630667	51630697	chr18:51630667-51630697	0	AGGAAAGTTCCAAATTATGGGGAGCAAGGCC	1	2	11	AD3	-	.
chr18	51631397	51631424	chr18:51631397-51631424	0	AAGCTTGTCTCAGCTCTTAAACTGTTTG	1	3	8	ABC2	-	.
chr18	51632455	51632487	chr18:51632455-51632487	0	AGTCTAGTCCTCAGGCAGGAAGGGGGTTTGTTT	1	2	13	AD2	1.0	.
chr18	51632594	51632621	chr18:51632594-51632621	0	AAACATTCTTTCTTAAAAAAGCATCCTT	1	2	8	AA2	-	.
chr18	51632735	51632759	chr18:51632735-51632759	0	GAGGTAGTTTTTGGTGAGAAAGCTT	1	2	5	AA2	-	.
chr18	51637997	51638023	chr18:51637997-51638023	0	CAACTTGCCTGCATTTTAGGCTTGGGT	1	3	7	CDD3	-	.
chr18	51638272	51638293	chr18:51638272-51638293	0	GAACTAGCCTTGAAATTTGGTT	1	2	2	AD1	-	.
chr18	51640210	51640229	chr18:51640210-51640229	0	AAGCTTTCCTGGAGAAGTCC	1	2	0	AA2	1.0	.
chr18	51642539	51642558	chr18:51642539-51642558	0	AAGCTTGCTTATTCTTGCTC	2	2	0	DD1	-	.
chr18	51645740	51645762	chr18:51645740-51645762	0	AGTCAAGTTAATAGAACAAGCTG	1	3	3	CCD1	1.0	.
chr18	51646662	51646693	chr18:51646662-51646693	0	AGAAAAGACCATTTGAAATCTGGGACATGTTT	2	2	12	AD1	2.0	.
chr18	51646862	51646892	chr18:51646862-51646892	0	CAACTTGTCCTTCAACAAAGGGAACAAACCT	1	2	11	AC2	1.0	.
chr18	51649776	51649802	chr18:51649776-51649802	0	AAACTACCTTGATTTTCAGGCATGGTT	1	2	7	AD2	-	.
chr18	51651241	51651273	chr18:51651241-51651273	0	GCACAACCCCCTTACTATTCCCAGAACATGCTT	2	2	13	AD1	-	.
chr18	51652301	51652322	chr18:51652301-51652322	0	GAGCAAGCCATTGAACTGGCTG	1	3	2	BCC1	1.0	.
chr18	51655864	51655892	chr18:51655864-51655892	0	AAAAATGCCCTTAGTTATCAGGGAAGTCT	1	2	9	AA2	1.0	.
chr18	51656103	51656132	chr18:51656103-51656132	0	AGGCAAGTTTCAGAGCAGGAGTGGAAGTTT	1	2	10	AD1	-	.
chr18	51656368	51656392	chr18:51656368-51656392	0	ACGCATGCTCACCTGAGGCTTTCTT	1	2	5	AD3	1.0	.
chr18	51657772	51657803	chr18:51657772-51657803	0	AAGCTAGCCCAGGGGAAGAGACACAGATGTCC	2	2	12	AD1	1.0	.
chr18	51657972	51657992	chr18:51657972-51657992	0	GGGCATGCTTTCAACATGCCC	3	1	1	C2	-	.
chr18	51658118	51658141	chr18:51658118-51658141	0	GAACTTGCCCTATAGGGAATATCT	2	2	4	AA1	-	.
chr18	51659645	51659676	chr18:51659645-51659676	0	GAGCAAGTTAATTTTAAGGCCAAAGGTAGCCT	1	2	12	AC2	1.0	.
chr18	51662229	51662251	chr18:51662229-51662251	0	GAGATAGTCGGGAAGACAAGCCA	1	3	3	ACC1	2.0	.
chr18	51664557	51664579	chr18:51664557-51664579	0	AGAGATGTTTAAGAGGCATTTTC	1	2	3	AA2	1.0	.
chr18	51677274	51677306	chr18:51677274-51677306	0	GGGGTTGTTTGTTTTTTTCTTGTAAATTTGTTT	1	2	13	AA2	1.0	.
chr18	51678860	51678890	chr18:51678860-51678890	0	GAAATAGTTTAAAATGAATATGAGCAAATTT	1	2	11	AA2	-	.
chr18	51683453	51683480	chr18:51683453-51683480	0	GAAAAAGCCTACCATCGAAGAAAAGCCC	1	2	8	AA2	-	.
chr18	51687118	51687149	chr18:51687118-51687149	0	GAGCAAGCCACTTAACCTCTCTGGGCTTATTT	1	2	12	AC2	-	CTCF-only,CTCF-bound
chr18	51688785	51688809	chr18:51688785-51688809	0	GGAATTGTTCTTCACAGATTTGTCC	1	2	5	AA2	1.0	.
chr18	51689561	51689593	chr18:51689561-51689593	0	AGGCTGGTCTTGAACTCGGGCTTAAGCAATTCT	1	2	13	AB2	-	.
chr18	51692594	51692620	chr18:51692594-51692620	0	GAACTATCCTGAAGGTTAGGGATGCCC	1	2	7	AA2	-	.
chr18	51695201	51695229	chr18:51695201-51695229	0	GAAGAAGTTTGGGGTTTATAGACTGGCTT	1	2	9	AB3	1.0	.
chr18	51695432	51695457	chr18:51695432-51695457	0	GAACTTGCCTAGCCCCCAGGTAGCCT	1	2	6	AC1	-	.
chr18	51695490	51695510	chr18:51695490-51695510	0	ATGCAAGCTTCCAGCTTGCTT	1	2	1	CD	1.0	.
chr18	51701195	51701214	chr18:51701195-51701214	0	CACAATGTTTGAACTAGTTT	3	3	0	ACD1	-	.
chr18	51704257	51704280	chr18:51704257-51704280	0	TTGTAAGTCTCTAAGGACTTGCTT	1	3	4	ACD1	2.0	.
chr18	51705558	51705586	chr18:51705558-51705586	0	GAACTTCCTCCTTTAGCTTGGAGAAGTTT	1	2	9	AA2	-	.
chr18	51707825	51707857	chr18:51707825-51707857	0	AAAGTAGCCCTACAACCTGTGCAAGGCCAGTTT	1	2	13	AB2	1.0	.
chr18	51708946	51708972	chr18:51708946-51708972	0	GGTCAAGCTCACCCCCAAGACTACTCC	1	2	7	AD3	-	.
chr18	51709395	51709425	chr18:51709395-51709425	0	AAAATTGCTTCAAACATCAGAAAAGTAGCCC	1	2	11	AA2	1.0	.
chr18	51710853	51710882	chr18:51710853-51710882	0	AAGCAGGTTCCACAGGCTTTTGGCAAGCTT	1	2	10	BC2	1.0	dELS
chr18	51711672	51711701	chr18:51711672-51711701	0	AGGCTTGCCTCCAGCACATGGGGGTTCCCC	1	2	10	AA1	-	.
chr18	51714376	51714408	chr18:51714376-51714408	0	AGTCTAGTCCCCGGGCAGAAAGGGGGTTTGTTT	1	2	13	AD2	1.0	.
chr18	51715379	51715408	chr18:51715379-51715408	0	TAACTAGTTTCTGGGTGATGTGGCTGGTCT	1	3	10	BCC1	-	.
chr18	51715605	51715625	chr18:51715605-51715625	0	AGACTAGTTCTGTGATTGCTT	1	2	1	AD1	-	.
chr18	51717506	51717532	chr18:51717506-51717532	0	AAACTAGTTAGAGAGACAAAGAAGCTT	1	2	7	AC2	1.0	.
chr18	51720133	51720152	chr18:51720133-51720152	0	AGGAAGGTCCAAGCTTGCTT	3	2	0	AB1	-	.
chr18	51721766	51721791	chr18:51721766-51721791	0	AAGCTGGCTGGAGATTGAACATGCTG	1	3	6	BCC2	1.0	.
chr18	51721800	51721828	chr18:51721800-51721828	0	TTACCAGTCTCATTTGCCAGGGCTAGTTC	1	3	9	BCD1	-	.
chr18	51726664	51726683	chr18:51726664-51726683	0	AGGCTTTTTCAGACTTGTTG	2	2	0	AC2	-	dELS
chr18	51726701	51726723	chr18:51726701-51726723	0	GAGCTAGTAGAGCTGACATGTCT	1	3	3	CCD2	-	dELS
chr18	51727635	51727666	chr18:51727635-51727666	0	GGGAAAGCCTCTGTCCCACTGGAAACAGGCCC	1	2	12	AB3	1.0	.
chr18	51728078	51728107	chr18:51728078-51728107	0	GAGCCTGTCTCTGCCACAGAAAGCAAATTC	1	2	10	AB3	-	dELS
chr18	51728816	51728836	chr18:51728816-51728836	0	AAGCAAGTTTAATGCAAGCAT	1	2	1	DD1	1.0	.
chr18	51729291	51729321	chr18:51729291-51729321	0	AAGCTAGTTCTTACTCCTGTAAGTCTTGTAT	1	2	11	DD1	-	.
chr18	51732742	51732769	chr18:51732742-51732769	0	GGGATAGCCAGAGTTCATCAGCAAGCCC	1	3	8	ACC1	-	.
chr18	51733619	51733646	chr18:51733619-51733646	0	GGACATGGTCTTTCCCCTGAAGAAGCCT	1	2	8	AD2	-	.
chr18	51733878	51733906	chr18:51733878-51733906	0	GGACAAGTCCAGGGAAGAAAGGTATGTTG	1	2	9	AC1	2.0	.
chr18	51737896	51737916	chr18:51737896-51737916	0	AGTATAGCTCCAAGCTAGTTA	1	3	1	ACD1	-	.
chr18	51741086	51741109	chr18:51741086-51741109	0	AGGCTTGCTTAGGTAAACAAAGCA	1	3	4	ACD2	1.0	.
chr18	51745793	51745825	chr18:51745793-51745825	0	AAACAAATTTACAAGAAAAAAACAAACAACCCC	1	2	13	AA2	-	.
chr18	51748683	51748712	chr18:51748683-51748712	0	AGCTTTGTCTTTCCCTAAAAAGACTTGTTC	1	2	10	AD4	-	.
chr18	51750663	51750694	chr18:51750663-51750694	0	GAACTTGCTCATTTTTCCTTATATATTTGCTC	1	2	12	AD1	-	.
chr18	51751671	51751693	chr18:51751671-51751693	0	AAGCATGTTCCCGTGACTTGATT	1	2	3	CD	1.0	.
chr18	51752541	51752562	chr18:51752541-51752562	0	AAACCAGCTTTGGAACTTGACT	1	2	2	BD3	1.0	.
chr18	51753236	51753263	chr18:51753236-51753263	0	AAACTTTCTTCTCAATAAAGACTTTTCC	1	2	8	AA2	-	.
chr18	51760639	51760670	chr18:51760639-51760670	0	GAACAAGTTTTTTGTATTTTTCTAGATTGCTA	1	3	12	ACC2	-	.
chr18	51760956	51760987	chr18:51760956-51760987	0	GAACATTTCTTATCAACCCCAAAAGAAAGCTC	1	2	12	AA2	1.0	.
chr18	51762836	51762858	chr18:51762836-51762858	0	AAACTTGTCTTCATGGATAGCTC	1	2	3	AC1	-	.
chr18	51764432	51764458	chr18:51764432-51764458	0	GAGCAAGTCCTGCTTGGAGAATAGCAT	1	2	7	AD1	1.0	.
chr18	51766344	51766373	chr18:51766344-51766373	0	GGGTAAGTTTCATGTCCACTGAACTTGCCA	1	2	10	AC2	-	.
chr18	51767205	51767233	chr18:51767205-51767233	0	CAGGTAGTCTCAACTAGGGGAACTAGTTA	1	3	9	ACC1	2.0	dELS,CTCF-bound
chr18	51768729	51768757	chr18:51768729-51768757	0	GTACTTGTTTGGAGAGAATAGATTTGCTT	1	2	9	AD2	-	.
chr18	51774611	51774637	chr18:51774611-51774637	0	TAGCTAGTCTGGCATGTGAGCATTTGT	1	3	7	ACD2	1.0	.
chr18	51775195	51775220	chr18:51775195-51775220	0	AAGTTTGTTTCCCAGTAAACTTGCAT	1	2	6	AD3	1.0	.
chr18	51775764	51775796	chr18:51775764-51775796	0	CAGCAAGCCCCCATCACGCACAGGATCAAGTCC	1	2	13	CD	2.0	.
chr18	51777300	51777320	chr18:51777300-51777320	0	GGACTTGCTTTTGACTTGTGG	1	3	1	CCD1	1.0	.
chr18	51781699	51781721	chr18:51781699-51781721	0	AGGGAGGTTTACCGAGCTTGTCC	1	2	3	AB1	1.0	.
chr18	51785369	51785390	chr18:51785369-51785390	0	AGACATTTCTGGAGATTAGCTC	1	2	2	AA2	1.0	.
chr18	51788913	51788934	chr18:51788913-51788934	0	AAGCTTGTTTAGGATTTTGCCT	1	2	2	AD1	1.0	.
chr18	51789202	51789222	chr18:51789202-51789222	0	AGACATGCCTGAGACTGGGTA	2	3	1	BCD2	-	.
chr18	51792374	51792402	chr18:51792374-51792402	0	GAAATTGTTTTAGAGATGGGGTCTTGCTC	1	2	9	AD2	1.0	.
chr18	51799776	51799795	chr18:51799776-51799795	0	ACATTAGTTTGGGCATGTTG	3	3	0	ACD1	-	.
chr18	51799985	51800004	chr18:51799985-51800004	0	AAACTTGTTAAGACTTATTT	2	2	0	AC2	-	.
chr18	51800797	51800826	chr18:51800797-51800826	0	AAGCCTGTTTTGTTCAAGTATAGCTAGTCT	1	2	10	BC2	-	.
chr18	51804986	51805014	chr18:51804986-51805014	0	GGGGTAGCTTAATAACTTAGGCCTTGTCT	1	2	9	AD2	-	.
chr18	51805109	51805140	chr18:51805109-51805140	0	TGACTTGCTATTTATTTTTAATAAGCTTGTCA	1	3	12	CCC	1.0	.
chr18	51807175	51807203	chr18:51807175-51807203	0	GAACAGGTCTTTGGGTTTAAGACAAATTT	1	2	9	AB2	1.0	.
chr18	51809524	51809553	chr18:51809524-51809553	0	GAGCATCCCTGTCTCATTCCAAACAAGTAC	1	2	10	AD2	-	.
chr18	51812708	51812733	chr18:51812708-51812733	0	ATACAAGCCCATATTTGGAAAAGCTT	1	2	6	AD2	1.0	.
chr18	51813223	51813250	chr18:51813223-51813250	0	GAGCATGTCAAAGGATGATGGAAAGTTT	1	3	8	ACC2	-	.
chr18	51813486	51813510	chr18:51813486-51813510	0	AGGCAATCTGTGTTTTAACAAGCCC	1	3	5	ACC2	-	.
chr18	51814983	51815010	chr18:51814983-51815010	0	GAAGTAGTTAATTCATGTTAACTTGTTC	1	3	8	ACC1	-	.
chr18	51817935	51817960	chr18:51817935-51817960	0	AGGCAAGTTTCCCTTCAGAATTCTTC	1	2	6	AA1	-	.
chr18	51820261	51820288	chr18:51820261-51820288	0	AAACATCTCCAGACATTACAACATGTCC	1	2	8	AC2	2.0	.
chr18	51820967	51820992	chr18:51820967-51820992	0	TAACATGTCCTCATCTAAGTATGTTC	1	2	6	AC2	2.0	.
chr18	51822024	51822046	chr18:51822024-51822046	0	AAGCATTTTTAAAAAGCATGTTT	1	1	3	A2	1.0	.
chr18	51824924	51824947	chr18:51824924-51824947	0	TGGAATGTTTTGATAAACAAGCTG	1	3	4	ACC1	1.0	.
chr18	51825017	51825047	chr18:51825017-51825047	0	AGGGTTGCCTTTTCTCCCAGTGGACATGTAC	1	2	11	AD3	-	.
chr18	51827352	51827376	chr18:51827352-51827376	0	AAGCATGTTGACAACAAAAATGCCT	1	2	5	AC2	-	.
chr18	51827954	51827978	chr18:51827954-51827978	0	AAGCAAATCTAAATGAAAAATGTCT	1	2	5	AA2	-	.
chr18	51830833	51830865	chr18:51830833-51830865	0	AAACAAATTTACAAGAAAAAAACAAACAACCCC	1	2	13	AA2	1.0	.
chr18	51831832	51831854	chr18:51831832-51831854	0	AGACCTGTCACCAGAGCTTGTTC	1	2	3	BC1	-	.
chr18	51836218	51836249	chr18:51836218-51836249	0	AAACTTGTTTGCAGAGGCCTGGGGAGTTTCTT	1	2	12	AA1	-	.
chr18	51836263	51836288	chr18:51836263-51836288	0	AAACTTATTTAATCCTAAACAGGTCC	1	2	6	AB2	-	.
chr18	51841779	51841798	chr18:51841779-51841798	0	AGGCTAGTCAGGAAATGTTT	3	2	0	AC2	1.0	.
chr18	51843033	51843062	chr18:51843033-51843062	0	AGACTTTCTTGCTTTGTGAAAAGCATGTCA	1	2	10	AC2	-	.
chr18	51844078	51844097	chr18:51844078-51844097	0	TAGCTTGTTCAAGCTCACCC	1	3	0	ABC2	-	.
chr18	51844178	51844206	chr18:51844178-51844206	0	CAGCTAGTTTCCCAGATGTCGACTTGTAC	1	3	9	CCD1	2.0	.
chr18	51847099	51847127	chr18:51847099-51847127	0	AGATTTGTTCTTTTTGCTTAGGTTTGCTT	1	2	9	AA2	2.0	.
chr18	51848310	51848339	chr18:51848310-51848339	0	CAGCAAGTCTACCAAGCTCAGGGCTGGTAC	1	3	10	BCD2	-	.
chr18	51851476	51851502	chr18:51851476-51851502	0	AGGCATGTCACCACACCCAGCTATTTT	1	3	7	ACC1	1.0	.
chr18	51853468	51853490	chr18:51853468-51853490	0	AAGCATGCCATAAGAGCATGCCT	2	1	3	C2	1.0	.
chr18	51854586	51854612	chr18:51854586-51854612	0	GAATATGTTTAATTTGTTAACTTGCTG	1	3	7	ACC1	-	.
chr18	51855482	51855510	chr18:51855482-51855510	0	GAATATGCTGAATGCACCTGAGCATGTCA	1	3	9	ACC1	-	.
chr18	51856457	51856481	chr18:51856457-51856481	0	GGGCATTTCTAGGTGGGGAATGCCC	1	2	5	AA2	-	.
chr18	51857441	51857469	chr18:51857441-51857469	0	AGACAGGCCTCAGTTCTACAGGCTTTTTT	1	2	9	AB2	1.0	.
chr18	51858949	51858974	chr18:51858949-51858974	0	AAGCTTGCTGAGTAAAGAACTATCCA	1	3	6	ACC1	2.0	.
chr18	51862670	51862697	chr18:51862670-51862697	0	GAACAGGTCCTGTGTACAAAACAAACCC	1	2	8	AB2	1.0	.
chr18	51863414	51863434	chr18:51863414-51863434	0	AAGCGAGTCTAGAACTTCTTT	1	2	1	AB3	2.0	.
chr18	51863706	51863738	chr18:51863706-51863738	0	GGAGTTGTTCATTCCTTCTGTCTGGAGTTGTTC	1	2	13	AA2	1.0	.
chr18	51865747	51865772	chr18:51865747-51865772	0	GGGCATGCCAGTTATCAAACATTTCC	1	2	6	AC2	1.0	dELS
chr18	51866079	51866105	chr18:51866079-51866105	0	AAACATACTTACCTTCAAAGCTTGTTA	1	2	7	AC2	1.0	.
chr18	51866446	51866466	chr18:51866446-51866466	0	GGACAAGTTTTTAACTTCTCT	1	2	1	AC1	-	.
chr18	51866832	51866860	chr18:51866832-51866860	0	AAGCAAGTCCCAATAAAAGATACATGATT	1	2	9	DD1	2.0	.
chr18	51866999	51867031	chr18:51866999-51867031	0	AAACATACTTCCAAAAATGTAAAGAAAATGCTT	1	2	13	AA2	1.0	.
chr18	51873318	51873349	chr18:51873318-51873349	0	AAACTTCTTTGTGTTGATTTTCAACCTTGTCT	1	2	12	AD2	1.0	.
chr18	51874445	51874473	chr18:51874445-51874473	0	AGATCAGTTCCAGTTCATCAAGCTAGTTC	1	2	9	AB4	-	.
chr18	51878501	51878523	chr18:51878501-51878523	0	AGACATGTTAAAAAATCTAGTTA	1	3	3	CCD2	1.0	.
chr18	51879053	51879073	chr18:51879053-51879073	0	AAACATGTTTGATAAATGTTC	2	2	1	AD1	1.0	.
chr18	51881272	51881293	chr18:51881272-51881293	0	AATCATGTTCAGAAGCATATTT	1	2	2	AD3	1.0	.
chr18	51885309	51885330	chr18:51885309-51885330	0	GAATTAGCTTGAAGACAAGCTA	1	2	2	AC2	-	.
chr18	51885384	51885414	chr18:51885384-51885414	0	AAGCACGCCTACAAGATCTAGAAAATAGCCT	1	2	11	AB2	1.0	.
chr18	51892397	51892425	chr18:51892397-51892425	0	AAATTAGCTCAGTGTGGTGGTGCATGCCT	1	2	9	AD2	-	.
chr18	51893061	51893093	chr18:51893061-51893093	0	TGTTTTGTTTTTGAGTAAAGTGAAAGCAAGTTT	1	3	13	ACD1	-	.
chr18	51897830	51897860	chr18:51897830-51897860	0	GGGCATGGCTGTGTTGCAATAAAACTTCCTT	1	2	11	AD2	-	.
chr18	51902313	51902340	chr18:51902313-51902340	0	GAGAATGCCTTTCCCAGTGATCTTGCCT	1	2	8	AD2	-	.
chr18	51907783	51907803	chr18:51907783-51907803	0	GAACATGTTTCAGACATATGC	1	2	1	AD4	-	.
chr18	51909374	51909399	chr18:51909374-51909399	0	CAACTTGTTTGTGCTAAGAGATGCCC	1	2	6	AC2	-	.
chr18	51911026	51911048	chr18:51911026-51911048	0	AGAGAAGTCTTGCAGGATTGTTT	1	2	3	AA2	-	dELS
chr18	51913233	51913264	chr18:51913233-51913264	0	GGACTTGTCAGACGTAGCCTTTAAAATAGCTA	1	3	12	ACC2	-	.
chr18	51917416	51917438	chr18:51917416-51917438	0	GGACATACCTATGGGACATGCTA	1	2	3	AC2	-	.
chr18	51918867	51918892	chr18:51918867-51918892	0	CAACATGCCTAGCACTTGACATCCCC	1	3	6	ACC1	1.0	dELS
chr18	51919274	51919293	chr18:51919274-51919293	0	TGGCTTGTGTAAACTAGCTT	3	2	0	CD	1.0	.
chr18	51922477	51922507	chr18:51922477-51922507	0	AAGGAAGCTCAACAAGGTCCAAGACAAGACT	1	2	11	AD3	-	.
chr18	51922558	51922577	chr18:51922558-51922577	0	AAACTTGTTTAAAAAAGTCA	2	2	0	AC1	1.0	.
chr18	51926002	51926030	chr18:51926002-51926030	0	AAACATTTCTGACAAAGTTAAGCTTGCTC	1	1	9	A2	1.0	.
chr18	51929379	51929410	chr18:51929379-51929410	0	GGGAAAGTTTGAATCTTCCTAGAGACTTGTTG	1	2	12	AC2	2.0	.
chr18	51929786	51929808	chr18:51929786-51929808	0	GAAAATGTCTCCAGGGCATGTCA	1	2	3	AC2	-	.
chr18	51931962	51931984	chr18:51931962-51931984	0	GCACTTGTCTCAGAGACAAGTGC	1	2	3	DD3	-	.
chr18	51932823	51932846	chr18:51932823-51932846	0	AAACATGTTTTAAAAGACAAATAA	1	3	4	ACD2	1.0	.
chr18	51934654	51934675	chr18:51934654-51934675	0	AAATAAGGTCTTGGGCTAGCCT	1	2	2	AD1	-	.
chr18	51940149	51940175	chr18:51940149-51940175	0	AAACTACTCCATATCTCAAGCTTTTTC	1	2	7	AA2	-	.
chr18	51944032	51944058	chr18:51944032-51944058	0	AGGCTAGCCCTTCCTCTCAAGAAGCCT	1	2	7	AC1	-	.
chr18	51945711	51945738	chr18:51945711-51945738	0	CGACAAGTTTTATTTCAAAGGCAATATT	1	3	8	ACD2	1.0	.
chr18	51953442	51953463	chr18:51953442-51953463	0	CAGCGAGCCAGCAGACTTGCTT	1	3	2	BCC1	-	.
chr18	51954519	51954541	chr18:51954519-51954541	1	CAACTTGCTCAGAGAGCTCATTC	1	3	3	ABC2	1.0	.
chr18	51954571	51954590	chr18:51954571-51954590	1	AGATTTGCACAAACATGCCT	3	2	0	AD1	-	.
chr18	51958115	51958135	chr18:51958115-51958135	0	TGACTTGCTGAAAGCCAGTCC	1	3	1	BCC2	1.0	.
chr18	51958920	51958943	chr18:51958920-51958943	0	GAGCATGACTGCCTGGAGATGCTT	1	2	4	AD2	-	.
chr18	51959200	51959227	chr18:51959200-51959227	0	AAATATGCCTTCTTGGTGGTGCATGCTC	1	2	8	AD2	-	.
chr18	51959546	51959569	chr18:51959546-51959569	0	TAACTTGTCTTGAAAAACTAACAC	1	3	4	ACD2	1.0	.
chr18	51963125	51963145	chr18:51963125-51963145	0	AAACATGCTTCATGGTAGCTC	2	2	1	AD1	-	.
chr18	51963207	51963233	chr18:51963207-51963233	0	GAAATTGTCAGACTTGTAGACATGTTG	1	3	7	ACC1	-	.
chr18	51963265	51963286	chr18:51963265-51963286	0	AGACCAGCTTACAAGAAAGTTC	1	2	2	AB2	-	.
chr18	51964393	51964423	chr18:51964393-51964423	0	GGTCATCTTCATTTTTAATCTGAACTTGCCT	2	2	11	AD1	-	.
chr18	51967749	51967781	chr18:51967749-51967781	0	GGGGTTGTTTGTTTTTTTCTTGTAAATTTGTTT	1	2	13	AA2	-	.
chr18	51972243	51972265	chr18:51972243-51972265	0	AGAAAAGCCTAGAGCACAAGCCT	1	2	3	AD2	3.0	.
chr18	51974456	51974482	chr18:51974456-51974482	0	GGATATGCTTATATACAGGACTAGTTT	2	1	7	A1	-	.
chr18	51980043	51980066	chr18:51980043-51980066	0	AGACAATCTTCTGAAAACAAGCAC	1	2	4	AD2	1.0	.
chr18	51981022	51981041	chr18:51981022-51981041	0	TGGCATGGTCTAGCATGTTC	3	3	0	CCD2	-	.
chr18	51981766	51981791	chr18:51981766-51981791	0	GGGCATCTTTTGTCTAAAGCAGGTTT	1	2	6	AB2	-	.
chr18	51983589	51983608	chr18:51983589-51983608	0	AAACTAGTTTGAGCAATGCA	2	3	0	ACD2	1.0	.
chr18	51983812	51983834	chr18:51983812-51983834	0	AAACAATTTCAGAAGACAAGTAT	1	2	3	AD2	2.0	.
chr18	51985103	51985126	chr18:51985103-51985126	0	AGACTTGCCACAATTAGCATTCTT	1	3	4	ACC1	1.0	.
chr18	51987504	51987523	chr18:51987504-51987523	0	TGGCATGTTGGAGCTAGCTC	5	2	0	CC	1.0	.
chr18	51989371	51989392	chr18:51989371-51989392	0	AGGCATGTTTCTGACCTTCCCC	2	2	2	AD1	1.0	.
chr18	51991001	51991021	chr18:51991001-51991021	0	AAACTAACCTGAAGTTTGTCT	1	2	1	AA2	1.0	.
chr18	51991661	51991684	chr18:51991661-51991684	0	GGAATTGCCTTTCTAAGCTATCTT	1	2	4	AA2	-	.
chr18	51994016	51994044	chr18:51994016-51994044	0	TTATTTGTCTTTCCTCAGGAAACTAGTCT	1	3	9	ACD1	-	.
chr18	51997122	51997148	chr18:51997122-51997148	0	GAGCTTGCTTTCTCTTTGAGAATTCCT	2	2	7	AA1	2.0	.
chr18	51998537	51998559	chr18:51998537-51998559	0	AGACTATTCTGTTCAACATGTCA	1	3	3	ACC2	-	.
chr18	51999452	51999473	chr18:51999452-51999473	0	AAGCATGCTTGAAAAATCGTTT	2	2	2	AB1	-	dELS
chr18	51999800	51999824	chr18:51999800-51999824	0	CAACATGTTTGTGTTCAACGTGTTT	1	3	5	BCC2	2.0	.
chr18	52001251	52001283	chr18:52001251-52001283	0	GAGAATGCTTTGTCAGTGATTTTAAAATTGTTT	1	2	13	AA2	1.0	.
chr18	52005087	52005115	chr18:52005087-52005115	0	AAAAAAGGCTGAGAAGGTAGAGCAAGTCT	1	2	9	AD1	1.0	.
chr18	52006423	52006442	chr18:52006423-52006442	0	CTGCATGCTCAGGCAAGTTG	4	3	0	CCD1	-	.
chr18	52008507	52008526	chr18:52008507-52008526	0	AGAGGTGTTCAAACATGCTT	4	2	0	AB4	1.0	.
chr18	52010719	52010746	chr18:52010719-52010746	0	GAATAATTTTAGGACTCCAAACTTGTTT	1	2	8	AA1	-	.
chr18	52017439	52017467	chr18:52017439-52017467	0	GAGCTTGGTCAAGACCAGGAGACCTGCTC	1	2	9	BD2	-	.
chr18	52019136	52019158	chr18:52019136-52019158	0	GAACAATTTTAACAAGCTTGGTC	1	2	3	AD2	1.0	.
chr18	52019356	52019384	chr18:52019356-52019384	0	AGACTTGCCTCACAACATCAAATTTCTTT	1	2	9	AA1	-	.
chr18	52019834	52019863	chr18:52019834-52019863	0	AAACTATTCCCACAATTCTGAACCTTGCCT	1	2	10	AD2	2.0	.
chr18	52020132	52020159	chr18:52020132-52020159	0	AGACCAGCCTGGGCAACAAAACAAGATC	1	2	8	BD3	-	.
chr18	52024216	52024236	chr18:52024216-52024236	0	GGACTTGTCAGGAACAATTCA	1	3	1	ACC1	-	.
chr18	52024750	52024769	chr18:52024750-52024769	0	GAACGTGTTTAAGCATGCTC	4	1	0	B1	4.0	.
chr18	52025858	52025881	chr18:52025858-52025881	0	CAACAAGCTATAATAGACATTCTT	1	3	4	ACC1	-	.
chr18	52026378	52026399	chr18:52026378-52026399	0	TTGTTTGCCTAAAAGCATGTTT	1	3	2	ACD1	1.0	.
chr18	52028443	52028466	chr18:52028443-52028466	0	AAGCAAATTTCCAGGAACAAGTTA	1	2	4	AC2	1.0	.
chr18	52031094	52031115	chr18:52031094-52031115	0	TAGCAAGCCTCAGGACAACATT	1	3	2	ACD2	-	.
chr18	52031246	52031274	chr18:52031246-52031274	0	TAGCAAGTTCCTTTTTAAATAACAAGCCT	1	2	9	CC	1.0	.
chr18	52035663	52035683	chr18:52035663-52035683	0	AAGCTAGACATAAACAAGTCT	1	2	1	CD	-	.
chr18	52042146	52042165	chr18:52042146-52042165	0	GAACTTGCTATAGCAAGTTT	4	2	0	CC	1.0	.
chr18	52045660	52045682	chr18:52045660-52045682	0	TAGCTAGTCTCGTAGGGTTGCTT	1	2	3	AC2	2.0	.
chr18	52045780	52045806	chr18:52045780-52045806	0	GGGCATGACTTTGGATGAGGCAACTCT	1	2	7	AD2	1.0	.
chr18	52046260	52046287	chr18:52046260-52046287	0	CAACTTGCCTTTTATTCTAAACATATGT	1	3	8	ACD2	1.0	.
chr18	52046378	52046404	chr18:52046378-52046404	0	GGACATATTCCTTAGACTGACATGTCA	1	3	7	ACC2	1.0	dELS,CTCF-bound
chr18	52046420	52046440	chr18:52046420-52046440	0	AGGTGAGTCTTGAACTAGCCT	1	2	1	AB4	-	dELS,CTCF-bound
chr18	52048096	52048122	chr18:52048096-52048122	0	AAACATATTTCTTTAGAGAAGTAGCCT	1	2	7	AA2	1.0	.
chr18	52049983	52050004	chr18:52049983-52050004	0	AAACTGGCTCAAGGACTAGTTA	1	2	2	BC2	-	.
chr18	52055761	52055785	chr18:52055761-52055785	0	AAGAATGTTTAGCTCAGACAAGTTA	1	2	5	AC2	-	.
chr18	52056899	52056925	chr18:52056899-52056925	0	GGACAAGCTACAAATTAGGAGAAGTTT	1	2	7	AC2	-	.
chr18	52057025	52057047	chr18:52057025-52057047	0	AAACCTGTTTATTAAGCAAATCT	1	2	3	AB3	-	.
chr18	52058103	52058132	chr18:52058103-52058132	0	AGGTTAGTGTTATGGTCCATGGACATGTTC	2	2	10	AD1	1.0	.
chr18	52065692	52065721	chr18:52065692-52065721	0	AGAGAAATTCACCGAAATAAAAGCTTGTTC	1	2	10	AA1	-	.
chr18	52065742	52065762	chr18:52065742-52065762	0	TGGCAAGCCTATAGCAAGACT	1	3	1	CCD1	1.0	.
chr18	52066751	52066775	chr18:52066751-52066775	0	AGAAAATCCTAAGGTAAGCTTGTCC	1	2	5	AA1	1.0	.
chr18	52067879	52067906	chr18:52067879-52067906	0	TAACAACTTTTGCTCTGAAAACATGCTG	1	3	8	ACC2	1.0	.
chr18	52074183	52074207	chr18:52074183-52074207	0	GGGCTTTTCTTTACTGGGAAAGTTT	1	2	5	AA2	1.0	.
chr18	52074929	52074950	chr18:52074929-52074950	0	TTGAATGCTTTAAGACTTGCTT	1	3	2	ACD1	-	.
chr18	52075028	52075049	chr18:52075028-52075049	0	GAAATATTCTGAAAACATGTTT	2	2	2	AA1	-	.
chr18	52076482	52076502	chr18:52076482-52076502	0	AGAGATGTTCTAAATTTGCTT	1	2	1	AA2	-	.
chr18	52077762	52077781	chr18:52077762-52077781	9	TGGCATGCCCAAACATGCGC	4	2	0	CD	1.0	.
chr18	52078434	52078462	chr18:52078434-52078462	0	GAGCAAGCTTTGAGCCTATGAACTGCCTC	1	2	9	AB4	-	.
chr18	52081982	52082001	chr18:52081982-52082001	0	AAACTAGTTCAGATTTGCAT	2	2	0	AD1	-	.
chr18	52082447	52082466	chr18:52082447-52082466	0	TGACTTGCTTGAACTTATGC	2	3	0	ACD2	1.0	.
chr18	52084092	52084124	chr18:52084092-52084124	0	GTGCATTTCTAAGTTAACCTGAAAAACTTGTTC	2	2	13	AD1	-	.
chr18	52084539	52084560	chr18:52084539-52084560	0	AGACTATTTCATGGGCATGTCC	1	1	2	A2	2.0	.
chr18	52090661	52090682	chr18:52090661-52090682	0	CTGCATGCTTTCAAACTAGTTA	2	3	2	CCD1	1.0	.
chr18	52090898	52090923	chr18:52090898-52090923	0	CAACTTGTCCAGCTCCTGGCATGTAT	1	3	6	CCD1	-	.
chr18	52094202	52094230	chr18:52094202-52094230	0	GGGGTTGTTTTTTTCTTGTAAATTTGTTT	1	2	9	AA2	1.0	.
chr18	52096233	52096259	chr18:52096233-52096259	0	AAAAAAGTTTTCCCCTTAAACTTATTT	1	2	7	AA2	2.0	.
chr18	52096666	52096697	chr18:52096666-52096697	0	GGGCATGCCTAACTAGCTCTCAGATCAAATCC	2	2	12	AD1	2.0	.
chr18	52101353	52101378	chr18:52101353-52101378	0	AGACTTGTCCAACCAGCAGTTAGTTA	1	3	6	ACC2	-	.
chr18	52102221	52102243	chr18:52102221-52102243	0	CACCATGTTGGCCAGGCTAGTCT	1	3	3	CCD1	-	.
chr18	52102728	52102749	chr18:52102728-52102749	0	AGGCATCTTTTATAGCTTGCCT	1	2	2	AC2	-	.
chr18	52104158	52104179	chr18:52104158-52104179	0	AAACTTGCTTTTGAAAATTTTC	2	2	2	AA1	-	.
chr18	52105837	52105865	chr18:52105837-52105865	0	CAACTAGCTTTTGATAAAGGAACAAATGT	1	3	9	ACD2	2.0	.
chr18	52107690	52107715	chr18:52107690-52107715	0	AGACAAGATCAGCATCAGGGAAGTCC	1	2	6	AD2	-	.
chr18	52107946	52107966	chr18:52107946-52107966	0	GAGCTTGCAGAAAACAAGTTC	1	2	1	CD	-	.
chr18	52109236	52109266	chr18:52109236-52109266	0	AGGCTTGTTTCCATTAACTTCAAGCAACATT	1	2	11	AD4	1.0	.
chr18	52111159	52111179	chr18:52111159-52111179	0	AAACTAGTCCATGGCATTTTT	1	2	1	AC1	-	.
chr18	52116034	52116053	chr18:52116034-52116053	0	TATGTTGCTCAGGCTAGTCT	2	3	0	ACD1	1.0	.
chr18	52116353	52116378	chr18:52116353-52116378	0	AGATATGTTCTGAGAAATGCATGCTT	1	2	6	AD2	-	.
chr18	52116639	52116663	chr18:52116639-52116663	0	GAGCTTGCAGGATCGGAACTTGTTC	1	2	5	CD	1.0	.
chr18	52116985	52117013	chr18:52116985-52117013	0	TAACTAGCTTGGTGATCTTGAACAGGCAC	1	3	9	BCD2	-	.
chr18	52118105	52118129	chr18:52118105-52118129	0	ACACTTTTTTAGTGTAAACATGCCC	2	2	5	AD1	-	.
chr18	52119938	52119957	chr18:52119938-52119957	0	ATGCATGTGTAAGCATGCCT	3	2	0	DD1	1.0	.
chr18	52121051	52121081	chr18:52121051-52121081	0	AAAAAAGTTTCAAAATGTTTTAAGAAAGTTT	1	2	11	AA2	-	.
chr18	52121203	52121222	chr18:52121203-52121222	0	AGACAAGACCAAAGTAGCTT	2	2	0	AD2	1.0	.
chr18	52131373	52131402	chr18:52131373-52131402	0	GGGTATATTTCATAATTATTAGGCTTGTTC	2	2	10	AA1	2.0	.
chr18	52133317	52133337	chr18:52133317-52133337	0	CAACTTGCTCACACCTTGCTT	1	3	1	CCD2	-	.
chr18	52133444	52133476	chr18:52133444-52133476	0	GAACTAGTCCTTTCATTAATGTCAGATATGCAT	2	2	13	AD1	-	.
chr18	52134301	52134328	chr18:52134301-52134328	0	AAGCAAGCTAAGGAACAAGGGCTGGTTA	1	3	8	BCC1	-	.
chr18	52139690	52139715	chr18:52139690-52139715	0	AAGACAGTCCAGAACAAAGCTAGTCA	1	3	6	ABC1	1.0	.
chr18	52142265	52142288	chr18:52142265-52142288	0	AAGCATTTTGATTAAGACAAGTTG	1	3	4	ACC2	-	.
chr18	52146463	52146491	chr18:52146463-52146491	0	GGGGTTGTTTTTTTCTTGTAAATTTGTTT	1	2	9	AA2	-	.
chr18	52148027	52148059	chr18:52148027-52148059	0	AAACTTTCTCTTTGTCAGCAATAAGGCTATCTT	1	2	13	AA2	-	.
chr18	52150241	52150270	chr18:52150241-52150270	0	GGGCTGGCCTCAGAGACCCAGAGCTACTTT	1	2	10	AB2	1.0	dELS
chr18	52153738	52153759	chr18:52153738-52153759	0	AGGCTAGTTTTTGTACTTTTTT	1	2	2	AD1	-	.
chr18	52157443	52157471	chr18:52157443-52157471	0	AAACAAGTCCGCTTTGATGGAAGCAGCCT	1	2	9	AB1	1.0	.
chr18	52160940	52160966	chr18:52160940-52160966	1	CAGCTAGCTGAATTCCTGAGCCAGCTC	1	3	7	BCC2	-	dELS
chr18	52168142	52168170	chr18:52168142-52168170	0	AAACTAGCCGGGCATGGTGGCACATGCCT	1	2	9	CD	2.0	.
chr18	52168644	52168668	chr18:52168644-52168668	0	GGAATAGATTAAGTGAAGCTTGTTT	1	2	5	AD1	1.0	.
chr18	52170566	52170585	chr18:52170566-52170585	0	AGAGATGCCGAGGCTTGCCA	4	3	0	ACC1	-	.
chr18	52172622	52172645	chr18:52172622-52172645	0	GGGCTAGTTTTTAAAAACTTTTTG	1	2	4	AC3	-	.
chr18	52173185	52173207	chr18:52173185-52173207	0	GAGCAAATCTAACGAGCATCTTT	1	2	3	AA2	1.0	.
chr18	52174843	52174863	chr18:52174843-52174863	0	GGAGTTGTTTGAGACCAGCCT	1	2	1	AB2	1.0	.
chr18	52175267	52175294	chr18:52175267-52175294	0	AGACAAATTTACTGAGAGAAATATGTCC	1	2	8	AA2	-	.
chr18	52176357	52176389	chr18:52176357-52176389	0	AGACAAACCTAAGAGGTAACTGGGAGTTTGTTT	1	2	13	AA2	-	.
chr18	52184124	52184153	chr18:52184124-52184153	0	AGGCTTGATTTTCCTTGGATGGGCTTGTTC	1	1	10	D2	-	.
chr18	52184777	52184804	chr18:52184777-52184804	0	AAGCAAATTTAGCTTCAAAGACAAATCC	1	2	8	AA2	-	.
chr18	52188254	52188275	chr18:52188254-52188275	0	AGACTTGCTTCCTGGTTTGCTC	1	2	2	AC1	-	.
chr18	52188389	52188416	chr18:52188389-52188416	0	GAACATCTCACATGATGGTGGCTTGCTT	1	3	8	ACC2	1.0	.
chr18	52188752	52188780	chr18:52188752-52188780	0	AACCATGTTTGAAATTCCAGAGCATTTTT	1	2	9	AD3	1.0	.
chr18	52189181	52189201	chr18:52189181-52189201	0	TAGCATGTTCCAAGCTGGTGC	2	3	1	BCD2	1.0	.
chr18	52190169	52190197	chr18:52190169-52190197	0	AAATAACTCCAGTGGTTTTGAGCATGTCC	2	2	9	AA1	-	.
chr18	52192642	52192669	chr18:52192642-52192669	0	GGTCTTGCTTTGTTGCCCAGGCTGGTCT	1	2	8	BD3	2.0	.
chr18	52196748	52196777	chr18:52196748-52196777	0	TGACAGGTCTAAAATCCATAGGGCAAGCCA	1	3	10	BCC2	-	.
chr18	52202390	52202413	chr18:52202390-52202413	0	AAATTAGTTTAAGGGGCCTTGTTT	1	2	4	AD2	-	.
chr18	52203742	52203771	chr18:52203742-52203771	0	AGACTAGTTTGGTTGAACTTAGACTGGCTT	1	1	10	B1	-	.
chr18	52204274	52204295	chr18:52204274-52204295	0	TGACAAGTTTTAGGACTTCTCT	1	2	2	AC2	1.0	.
chr18	52206358	52206377	chr18:52206358-52206377	0	CAGCAAGCTCTGACAATCCC	3	3	0	ACC1	-	.
chr18	52207557	52207584	chr18:52207557-52207584	0	CAGCTTGTCGCCCTGAACTAACTAGCCC	1	3	8	CCC	-	.
chr18	52208656	52208677	chr18:52208656-52208677	0	GAATTAGCTATTAAACTAGTTA	1	3	2	ACC1	1.0	.
chr18	52211698	52211717	chr18:52211698-52211717	0	AGGCATGTCTCTGCTTGCTT	4	2	0	CD	-	.
chr18	52213460	52213490	chr18:52213460-52213490	0	AGGCTTATTTCAAGAGGTCAAGAAAATGTCT	1	2	11	AA2	-	.
chr18	52214561	52214585	chr18:52214561-52214585	0	TAGCAGGTTCTTCTCAAGCTTGTCT	1	2	5	BC1	2.0	.
chr18	52214828	52214847	chr18:52214828-52214847	0	TGATGTGCTTAAACTAGTTC	1	3	0	ABC1	1.0	.
chr18	52216475	52216496	chr18:52216475-52216496	0	GAAGAAGCTCAGAGGCCTGCCC	1	2	2	AB2	1.0	CTCF-only,CTCF-bound
chr18	52220184	52220212	chr18:52220184-52220212	0	AACCAAATTCAATCTGGGCAGACTTGCTC	1	2	9	AD1	-	.
chr18	52220901	52220928	chr18:52220901-52220928	0	AGACATGTTAGATGGTTTGAAGAAGTTG	1	3	8	ACC2	1.0	.
chr18	52222862	52222893	chr18:52222862-52222893	0	AGGCTAGCATAAAGAAAAGAACAGCCAAGCTT	1	2	12	DD2	-	.
chr18	52223354	52223381	chr18:52223354-52223381	0	GGATTTGCTGCTTTCCCTCAACTTGCTT	1	3	8	ACC1	-	.
chr18	52223682	52223708	chr18:52223682-52223708	0	AAGCATCTCCTCCAGGTAAGCATGTGT	1	2	7	AD2	1.0	.
chr18	52229402	52229422	chr18:52229402-52229422	0	AAAAAAGCTTAAAACAATTTT	1	2	1	AA2	-	.
chr18	52237597	52237621	chr18:52237597-52237621	0	AGACAAACTTGGGTAAGGCAAGGCC	1	2	5	AD2	-	dELS
chr18	52238421	52238441	chr18:52238421-52238441	0	AGGCAAGCTTACCACATGCTA	1	3	1	CCD2	-	.
chr18	52240264	52240284	chr18:52240264-52240284	0	TGTGTTGCTTTGGGCAAGTCT	1	3	1	ACD1	3.0	.
chr18	52242281	52242313	chr18:52242281-52242313	0	ATGCATGTTTAGAAAACACAGACAAGAAAGTCT	1	2	13	AD2	-	.
chr18	52243847	52243867	chr18:52243847-52243867	0	AAGGTAGTCTGAGACAATTTT	1	2	1	AA2	-	.
chr18	52247588	52247609	chr18:52247588-52247609	0	AGTTAAGCTCTAAGGCATGTCC	1	2	2	AD4	1.0	.
chr18	52248459	52248482	chr18:52248459-52248482	0	GGATTAGTCTTTTAAAACAATTTT	1	2	4	AA2	1.0	.
chr18	52250604	52250634	chr18:52250604-52250634	0	AGAGATATCCTAACATAGGAAAGGCTTGCCC	2	2	11	AA1	-	.
chr18	52251108	52251128	chr18:52251108-52251128	0	AAGCATGTTTCTTGCTTGTCT	2	2	1	CD	-	.
chr18	52251879	52251910	chr18:52251879-52251910	0	TAACATGCCACCCAGCCCTGTGAAGCAACCTC	1	3	12	ACC1	-	dELS
chr18	52255891	52255916	chr18:52255891-52255916	0	AAACTAGCCCCACTTAGACGTTGTTT	1	2	6	AD1	1.0	.
chr18	52256387	52256419	chr18:52256387-52256419	0	GGGAAAGCTTAGAGTGGGCAGTCAAACTTGTCA	1	2	13	AC2	-	.
chr18	52256670	52256691	chr18:52256670-52256691	0	TAAAAAGCCTGAAAACATGTCA	2	3	2	ACC1	1.0	.
chr18	52257875	52257894	chr18:52257875-52257894	0	CAGCATGTCTTGACTCGCTC	4	3	0	BCC1	-	.
chr18	52258285	52258316	chr18:52258285-52258316	0	GGAAATGCCTGAAAACATGTGAAGGTTAGTCT	1	2	12	AA2	-	.
chr18	52261391	52261415	chr18:52261391-52261415	0	AAACATGTTTTAGATAAAAATGCTA	1	2	5	AC1	1.0	.
chr18	52263423	52263445	chr18:52263423-52263445	0	AAACTATTCTAAACGGCAAGTTT	1	2	3	AC2	-	.
chr18	52265333	52265361	chr18:52265333-52265361	0	AAACTAGTTGGTCATATATACACAAGTTT	1	2	9	CD	1.0	.
chr18	52266470	52266489	chr18:52266470-52266489	1	ATACTTGTCCAGGCATGTTT	4	1	0	D1	1.0	.
chr18	52266969	52266999	chr18:52266969-52266999	0	GATCTTGTTTTAGATCTTAGAGGGAAAGCTT	1	2	11	AD2	-	.
chr18	52267261	52267282	chr18:52267261-52267282	0	TAACATGCTGTTGAGTTTGTTT	1	3	2	ACC2	1.0	.
chr18	52268768	52268787	chr18:52268768-52268787	0	AGATTTGTTAAGACTTGTTT	2	2	0	AC1	-	.
chr18	52269037	52269061	chr18:52269037-52269061	0	GAACTTGTTTTATTGAAACAAAATA	1	3	5	ACD2	-	.
chr18	52274781	52274807	chr18:52274781-52274807	0	AAAGATGTCCTTGTTATGAACTATTTT	1	2	7	AA2	-	.
chr18	52276827	52276847	chr18:52276827-52276847	0	ATTCTAGCCCCAAGCTTGCTT	1	2	1	DD4	-	.
chr18	52283217	52283239	chr18:52283217-52283239	0	AAACTACCCAAACTGACATGTTC	1	3	3	ACC2	-	.
chr18	52284148	52284178	chr18:52284148-52284178	0	AGACAGGCCTGCCATTTTTCCAGGGTTGTCT	1	2	11	AB2	2.0	.
chr18	52285697	52285729	chr18:52285697-52285729	0	GGACAAACCTTTAATGCAAGCAGGAACTTGTCC	1	1	13	A2	-	.
chr18	52286439	52286458	chr18:52286439-52286458	0	AAACTAGCCCTGGCAACTTT	2	2	0	AC1	1.0	.
chr18	52287453	52287481	chr18:52287453-52287481	0	GAGATTGTTTTTGCTGTACAGACTTCCCT	1	2	9	AA2	-	dELS
chr18	52290326	52290353	chr18:52290326-52290353	0	GAAGTTGCTTCTTAAAGGAAGCTAGTGT	1	2	8	AD3	1.0	.
chr18	52290556	52290577	chr18:52290556-52290577	0	AATCATGTTTTAGAACATTTTC	1	2	2	AD3	-	.
chr18	52294928	52294959	chr18:52294928-52294959	0	AAAAATGTCTATGTATGAGAATAGAGTTGCTC	1	2	12	AA2	1.0	.
chr18	52297708	52297727	chr18:52297708-52297727	0	AGACAAGCCTGGGCAATGTA	2	3	0	ACD2	-	.
chr18	52300544	52300569	chr18:52300544-52300569	0	ACAGATGTCCCCATCAAAACTAGTCT	1	2	6	AD4	-	.
chr18	52305340	52305359	chr18:52305340-52305359	0	AAACACTTCCAAACTTGTTT	3	2	0	AB1	1.0	.
chr18	52307692	52307715	chr18:52307692-52307715	0	GGACTACCTCAACTGAAAAAGCTT	1	2	4	AA2	2.0	.
chr18	52311527	52311558	chr18:52311527-52311558	0	TAGCATGCCCATGCTTGCACCAAAGCAAAGTT	1	3	12	ACD2	-	.
chr18	52316316	52316339	chr18:52316316-52316339	0	AGGCTAGTGTCCACAGAGTTGCTT	1	2	4	AD2	-	.
chr18	52321633	52321661	chr18:52321633-52321661	0	AGAGAAGCTCAGGGCTTTTGAAATAGCTC	1	2	9	AA2	3.0	.
chr18	52323687	52323708	chr18:52323687-52323708	0	GCCCATGTCTTAGGGCTTGTCA	2	3	2	CDD2	1.0	.
chr18	52327723	52327748	chr18:52327723-52327748	0	AGACATGTCTTTGGCACAGGATGCTA	1	3	6	ACC2	1.0	.
chr18	52328015	52328042	chr18:52328015-52328042	0	AGGGATGCCTTGTAGTCAGAACAAATTT	1	2	8	AA2	1.0	.
chr18	52331189	52331215	chr18:52331189-52331215	0	AGGCATGTAAATGGTGGTAGCATGTTT	1	3	7	CCD2	-	.
chr18	52334966	52334988	chr18:52334966-52334988	0	TAACAATCTCAAGAAGCTTGCTG	1	3	3	ACC2	2.0	.
chr18	52336319	52336340	chr18:52336319-52336340	0	AAACAAGCCCCAGAAAATGTCT	1	1	2	A2	-	.
chr18	52337467	52337489	chr18:52337467-52337489	0	AAGCAACTTTCAGAAGCTAGCTG	1	2	3	AC2	2.0	pELS
chr18	52338491	52338510	chr18:52338491-52338510	0	CAGCATGTTCACACAAGCCA	3	3	0	CCD2	1.0	.
chr18	52340821	52340852	chr18:52340821-52340852	0	AAGCTGGCTTTTGTACTCTTCGGAGCTTCCTT	1	2	12	AB2	-	.
chr18	52342626	52342648	chr18:52342626-52342648	0	GGGGAAGTTCAGGGGGCATCCCT	1	2	3	AA2	1.0	dELS
chr18	52344079	52344109	chr18:52344079-52344109	0	AGGCTGGCTTGAGATGCTGATAGGCATTTTT	1	2	11	AB2	1.0	dELS
chr18	52344162	52344191	chr18:52344162-52344191	0	TGGCAAGTTAACCTCTTAGCAAACTTCCTT	1	3	10	ACC1	-	dELS
chr18	52344442	52344468	chr18:52344442-52344468	0	AAGCATCTTTAATGAGAGGAAATGTTT	1	2	7	AA2	-	dELS
chr18	52346121	52346145	chr18:52346121-52346145	0	AGGAAAGCCAGTGTTAAACTTGTCA	1	3	5	ACC1	1.0	.
chr18	52347563	52347589	chr18:52347563-52347589	0	AAACTTCTCCCTGTATAAAACTTCCTC	1	2	7	AA2	-	.
chr18	52348860	52348879	chr18:52348860-52348879	0	GAGCAAGTCCTGCCATGTTA	3	3	0	CCD2	-	.
chr18	52352283	52352307	chr18:52352283-52352307	0	AGGCCAGCCCTTCTAGAACCTGCCT	1	2	5	BB2	-	.
chr18	52358669	52358689	chr18:52358669-52358689	0	AAACTTGTCTTTGGCATCCTG	2	3	1	ACC1	1.0	.
chr18	52359698	52359723	chr18:52359698-52359723	0	GGGATTGTTTCTTTCTAGACTTCTTT	1	2	6	AA2	1.0	.
chr18	52360712	52360738	chr18:52360712-52360738	0	GAGCCATTTCAGCAAAGAAACTTGTTT	1	2	7	AB1	1.0	.
chr18	52361466	52361491	chr18:52361466-52361491	0	AGACATGATTGAGATGAGAATTGTCT	1	2	6	AD2	2.0	.
chr18	52361518	52361538	chr18:52361518-52361538	0	AGACACGTGCTAGGCATGCCT	2	2	1	BD1	1.0	.
chr18	52361750	52361778	chr18:52361750-52361778	0	AGACATATCATTCTAGTAATAGCATGTTT	1	3	9	ACC2	-	.
chr18	52365106	52365125	chr18:52365106-52365125	0	TGGTATGTTTAAACTTGTCT	4	2	0	AC3	-	.
chr18	52367802	52367827	chr18:52367802-52367827	0	GAAATTGGCTGTACATAGGCAAGTCT	1	2	6	AD1	-	.
chr18	52372173	52372194	chr18:52372173-52372194	0	TAGCAAGCCACTAGGGAAGTTT	1	3	2	ACC2	1.0	.
chr18	52375521	52375540	chr18:52375521-52375540	0	GAACAATTCTTGGCATGCTG	3	3	0	ACC2	1.0	.
chr18	52377896	52377918	chr18:52377896-52377918	0	TGACATGTTGGCCAGGCTGGTCT	1	3	3	BCC1	2.0	.
chr18	52384137	52384158	chr18:52384137-52384158	0	CAACTTGTTTTTGAACTTCTCA	1	3	2	ACC1	1.0	.
chr18	52389223	52389254	chr18:52389223-52389254	0	AGACATTTTTGGTTGTCACACTGGGGAAGTCC	1	2	12	AA2	-	.
chr18	52391753	52391781	chr18:52391753-52391781	0	AAGCAACTCTATTCTATTTGGGCATATCC	1	2	9	AA2	-	.
chr18	52399149	52399174	chr18:52399149-52399174	0	TAAGATGTCTTTAAATTAGCAAGCTC	1	3	6	ACC1	2.0	.
chr18	52404045	52404065	chr18:52404045-52404065	0	GGGCATGTCTTTGGCTAGACA	2	3	1	CCD1	1.0	.
chr18	52406616	52406647	chr18:52406616-52406647	0	ATAAATGTTCAAAGATGATAAAGGGCTAGCTA	1	3	12	ACD1	2.0	.
chr18	52408193	52408213	chr18:52408193-52408213	0	ATACTAGTATGAGACTAGTTT	1	2	1	DD1	-	.
chr18	52408321	52408345	chr18:52408321-52408345	0	AAGCTTTTTTCATGGAGGAAAGTCT	1	2	5	AA2	1.0	.
chr18	52410011	52410036	chr18:52410011-52410036	0	GGACATCCCCACCAGTGAAAATGCCT	1	2	6	AA2	-	pELS,CTCF-bound
chr18	52410642	52410673	chr18:52410642-52410673	0	AAGCTAGTTCCTTCCAGTTTGAAAGCCTGTAC	1	2	12	BD1	-	.
chr18	52411822	52411849	chr18:52411822-52411849	0	AAAAATGCTTAAAATATTGGGCTTACCT	1	2	8	AA2	1.0	.
chr18	52412659	52412678	chr18:52412659-52412678	0	AAGATTGTTCAGACTTGCAT	2	2	0	AD3	-	.
chr18	52413707	52413731	chr18:52413707-52413731	0	AAGCATACTTCTTTATAACATGTTA	1	3	5	ACC2	1.0	.
chr18	52415123	52415153	chr18:52415123-52415153	0	TGACATTTTTTATACCCTTGTGAACATGTCA	1	3	11	ACC2	-	.
chr18	52417046	52417066	chr18:52417046-52417066	0	GAGCTTTTTTAGGGCAGGCCT	1	2	1	AB2	-	.
chr18	52422875	52422902	chr18:52422875-52422902	0	GGACTAGTCTGTCTTCCAGTGCTTCTCT	1	2	8	AD1	-	.
chr18	52423803	52423829	chr18:52423803-52423829	0	GAACATGTTTAAAGTGTGACCTTTTCT	2	2	7	AD1	-	.
chr18	52427034	52427062	chr18:52427034-52427062	0	TAACATGTTCAAGATCATAGAACAACTTA	1	3	9	ACC1	-	.
chr18	52427951	52427976	chr18:52427951-52427976	0	AGGCAAGCACTCCACCAAAGTAGCTC	1	2	6	AD2	1.0	dELS
chr18	52428675	52428703	chr18:52428675-52428703	0	AGGCATTTTGTGTGAGACAGAGCAAGCCA	1	3	9	ACC2	1.0	.
chr18	52434328	52434349	chr18:52434328-52434349	0	AAACATGCTACTAAACATCTTA	2	3	2	ACC1	-	.
chr18	52434550	52434577	chr18:52434550-52434577	0	AAACTATTTTTGGTAATTAAATTTGTTC	1	2	8	AA2	-	.
chr18	52435707	52435736	chr18:52435707-52435736	0	AGGTTTGTTCTGGCCTCTGTGGGCATGTTC	2	1	10	A1	-	.
chr18	52439981	52440008	chr18:52439981-52440008	0	CAACATGCAATGTCACTGGGACAAGTTT	1	3	8	CCD2	-	.
chr18	52443109	52443131	chr18:52443109-52443131	0	AAACATATCTACAAGACAAATTC	1	2	3	AA2	-	.
chr18	52443703	52443726	chr18:52443703-52443726	0	GGACATGTAGACAAAAGCTAGTCA	1	3	4	CCD2	-	.
chr18	52443886	52443907	chr18:52443886-52443907	0	GAACCAGTTCTTGAAATAGCTC	1	2	2	AB2	1.0	.
chr18	52446833	52446857	chr18:52446833-52446857	0	AGGCAAGTTGAACAGAACCTTGTCT	1	2	5	CD	-	.
chr18	52447032	52447052	chr18:52447032-52447052	0	GAACAATTTTGAAACAATTCT	1	2	1	AA2	1.0	.
chr18	52449053	52449084	chr18:52449053-52449084	0	AATCATGCCAGAAGGCAAGAAGGAGCAAGTTA	1	3	12	CCD1	1.0	.
chr18	52450234	52450253	chr18:52450234-52450253	0	AGGTTTGATTAAACTTGCTT	2	2	0	AD1	-	.
chr18	52457965	52457993	chr18:52457965-52457993	0	GGGTCTGTCCTGGCTCCAAAAGCTAGTCT	1	2	9	AB4	-	.
chr18	52458066	52458096	chr18:52458066-52458096	0	AGACAAGCCCAGCACTGGCACACAGAAGCCT	1	2	11	AD1	-	.
chr18	52459252	52459276	chr18:52459252-52459276	0	GAACTTGTTCCATGTGGGTTTGTTG	1	2	5	AC1	1.0	.
chr18	52461331	52461356	chr18:52461331-52461356	0	GGGAATACCCCCCGAAGGACTTGCCT	2	2	6	AA1	3.0	.
chr18	52465680	52465708	chr18:52465680-52465708	0	AAGCCAGCTCCATTGTTCAAGGCATTTCT	2	2	9	AB3	1.0	.
chr18	52466917	52466936	chr18:52466917-52466936	0	CAACTTGCCCAAGCTTACAC	2	3	0	ACD2	-	.
chr18	52469376	52469396	chr18:52469376-52469396	0	AAACAATTTTCAAGCTATCTC	1	2	1	AA2	-	.
chr18	52473045	52473077	chr18:52473045-52473077	0	AAACAGGATTTTTGAAAAACACAAAGCTTGTTT	1	2	13	BD1	-	.
chr18	52479098	52479119	chr18:52479098-52479119	0	TAACTACCTCATAGACTTGTTT	1	2	2	AC1	-	.
chr18	52480127	52480155	chr18:52480127-52480155	0	GGGTTAGCTTAAATCTAAAGGACTTTCTC	1	2	9	AA2	1.0	.
chr18	52483064	52483083	chr18:52483064-52483083	0	AGACATGCTTTGGCTTGCTG	5	2	0	CC	1.0	.
chr18	52483585	52483604	chr18:52483585-52483604	0	AAACTAGTCTAAGCAATTTT	3	1	0	A1	-	.
chr18	52484942	52484967	chr18:52484942-52484967	0	AGGCTTTCCTGTCCAAGAAATTGTTT	1	2	6	AA2	1.0	.
chr18	52489801	52489823	chr18:52489801-52489823	0	GAATTTGCTGGGTTGACAAGTCT	1	3	3	ACC1	-	.
chr18	52496860	52496889	chr18:52496860-52496889	0	GTGCTTGTCCATATCATACAGAATTTGCTT	1	2	10	AD2	1.0	.
chr18	52499783	52499812	chr18:52499783-52499812	0	GAGCTTCCTTCATTTGCTGTGGAAATGTTT	1	2	10	AA2	-	dELS
chr18	52500491	52500521	chr18:52500491-52500521	0	ATACTTGTTGCAGGGAATGCCAAACAAGCTT	1	2	11	CD	-	.
chr18	52503377	52503400	chr18:52503377-52503400	0	AAAGAAGCCCAAGCAAAGTAGTCT	1	2	4	AA2	-	.
chr18	52504430	52504461	chr18:52504430-52504461	0	AAGCAAGTTCGTTCAGCTTTGAATGAAAGCTC	1	2	12	AD1	2.0	.
chr18	52505117	52505140	chr18:52505117-52505140	0	CAACTTGCTGTAAGAGGCAAACCT	1	3	4	ACC1	1.0	.
chr18	52509478	52509497	chr18:52509478-52509497	0	CAAAGTGTTTAGACAAGCCT	1	3	0	ABC1	1.0	.
chr18	52511841	52511868	chr18:52511841-52511868	0	GGACTGGCTTTCTCGTGCTAACATGCTG	1	3	8	BCC2	-	.
chr18	52513673	52513703	chr18:52513673-52513703	0	AAACTAGGTCCCTTTCCTCCAAAACTAGGTC	1	2	11	DD2	1.0	.
chr18	52514018	52514046	chr18:52514018-52514046	0	AAGATAGTTTGGACTTTAAAAGCATTTTT	1	2	9	AA2	-	.
chr18	52515794	52515816	chr18:52515794-52515816	0	GAAGAAGTTGAAAAGACAAGCTA	1	3	3	ACC1	1.0	.
chr18	52519979	52520004	chr18:52519979-52520004	0	AAGCTTACTCAGTTAATGGCAAGTTA	1	3	6	ACC2	1.0	.
chr18	52520251	52520282	chr18:52520251-52520282	0	AGACATTTCCTATGAATGGTCAAGACATTTCC	1	2	12	AA2	1.0	.
chr18	52523442	52523467	chr18:52523442-52523467	0	AAACTTGTTTATGTAGAAGTGTGTTT	1	2	6	AB1	-	.
chr18	52524246	52524274	chr18:52524246-52524274	0	TAGTATGTTTCTCTCTCTCCAGCATGCTT	1	3	9	ACC1	-	.
chr18	52526644	52526667	chr18:52526644-52526667	0	GAGGTAATTTGTGTGAACATGTTT	2	2	4	AA1	-	.
chr18	52527444	52527474	chr18:52527444-52527474	0	TGACAAGTTTGAGTAATTGTTAAGCTTAATT	1	3	11	ACD2	-	.
chr18	52531230	52531258	chr18:52531230-52531258	0	AAACTTGCTCTGAGATGTGTGACATGTAT	1	2	9	CD	1.0	.
chr18	52534116	52534144	chr18:52534116-52534144	0	AAATATGTTTAGTAGCAGGAAAAATGTTT	1	2	9	AA2	-	.
chr18	52536428	52536447	chr18:52536428-52536447	0	AGGCTTCACCAGACATGTCT	3	2	0	AD1	1.0	.
chr18	52536710	52536740	chr18:52536710-52536740	0	GGACATGTCGCCCTTTTCTTCAAGCTAGCGT	1	2	11	CD	1.0	.
chr18	52538761	52538791	chr18:52538761-52538791	0	AAACATGTTTTTTTTTCTTTTAACCTTGATT	1	2	11	DD1	-	.
chr18	52539383	52539409	chr18:52539383-52539409	0	GGACTAGTATTGGTCCATGGCATGTTA	1	3	7	CCD2	1.0	.
chr18	52539641	52539666	chr18:52539641-52539666	0	AAAATTGTCTTCCATGAAGCCAGTCT	1	2	6	AB2	-	.
chr18	52545260	52545280	chr18:52545260-52545280	0	GGGCAATTCTCGAGATTGCCT	1	2	1	AA2	-	.
chr18	52547517	52547547	chr18:52547517-52547547	0	CAGCATGTTCATAGTTAATGTGAACAAAGCC	1	3	11	ACD2	-	.
chr18	52551215	52551241	chr18:52551215-52551241	0	AGGCATGTTCTCTTAATTGAAATGTCA	1	3	7	ACC2	-	.
chr18	52555793	52555819	chr18:52555793-52555819	0	GAACAAGTCATTACTTAAAGGATGTTT	1	2	7	AC2	1.0	.
chr18	52565682	52565710	chr18:52565682-52565710	0	GGGGTTGTTTTTTTCTTGTAAATTTGTTT	1	2	9	AA2	1.0	.
chr18	52569057	52569084	chr18:52569057-52569084	0	GAACATGCTTTGAATCATTGATAAGTCT	1	2	8	AC1	-	.
chr18	52570400	52570421	chr18:52570400-52570421	0	TGACATGTTTCTGGGTTTGTTG	1	3	2	ACC2	-	.
chr18	52570445	52570470	chr18:52570445-52570470	0	AAACAAGCTTTAAATAAATCATCTCT	2	2	6	AD1	-	.
chr18	52578641	52578664	chr18:52578641-52578664	0	GCACTTGCCTTATGAAACTATCTT	1	2	4	AD3	-	.
chr18	52581285	52581313	chr18:52581285-52581313	0	AGGCTTGTTGTATGGCCTTAGGCAAACTA	1	3	9	ACC1	-	.
chr18	52581317	52581341	chr18:52581317-52581341	0	AAACTATCTCATCAGAAATATGCTC	1	2	5	AA2	-	.
chr18	52581707	52581727	chr18:52581707-52581727	0	GAACATGTCAGAGACATGCTG	3	2	1	CC	-	.
chr18	52585004	52585029	chr18:52585004-52585029	0	GTACATGTCTTTTCCAGAGAATGTCT	1	2	6	AD2	-	.
chr18	52585257	52585288	chr18:52585257-52585288	0	AAGCATGTTACATCATACATGTAGCCATGCCC	1	2	12	CD	-	.
chr18	52585407	52585435	chr18:52585407-52585435	0	GAGCAAGTTGAAATAGTCAAAGGAAGCTT	1	2	9	AC2	1.0	.
chr18	52585635	52585664	chr18:52585635-52585664	0	GGACATGTATGTCAAAGTTGAAGGTAGTTC	1	2	10	AD2	2.0	.
chr18	52588522	52588544	chr18:52588522-52588544	0	AGACTAGTCAGGAAGACAAGGCT	1	2	3	CD	1.0	.
chr18	52589035	52589066	chr18:52589035-52589066	2	GTGCATGCCCATAGAAGGAACAGGACATGTCT	2	1	12	D1	-	dELS
chr18	52591230	52591254	chr18:52591230-52591254	0	TAGCATTCTTTTAAAAAGCATGCTA	1	3	5	ACC2	1.0	.
chr18	52595480	52595504	chr18:52595480-52595504	0	GAACTTGCTCATTATAGACACATTT	1	2	5	AB4	1.0	.
chr18	52598417	52598441	chr18:52598417-52598441	0	AAGCATTTCTGGCAGAAAATAGTCT	1	2	5	AA2	-	.
chr18	52599710	52599732	chr18:52599710-52599732	0	CACCATGTTGGTCAGGCTAGTCT	1	3	3	CCD1	2.0	.
chr18	52603122	52603142	chr18:52603122-52603142	0	GGACTAATTCCAGACCTGCTT	1	2	1	AB2	-	.
chr18	52609826	52609848	chr18:52609826-52609848	0	GAACTATCTTACAAGAAAAGCCC	1	2	3	AA2	-	.
chr18	52612166	52612194	chr18:52612166-52612194	0	TAATTTGCTCTTATCTTTGCAACAAGCCC	1	3	9	ACC1	-	.
chr18	52613087	52613112	chr18:52613087-52613112	0	AGGCAAGCCTCCTCTGGAAAATGTTA	1	2	6	AC1	-	.
chr18	52614698	52614720	chr18:52614698-52614720	0	AAACAAGACCAGAAAGATAGTCC	1	2	3	AD2	1.0	.
chr18	52615722	52615751	chr18:52615722-52615751	0	AGACAAGTTCTTCTGATGATGAATAAGACC	1	2	10	AD1	-	.
chr18	52618858	52618886	chr18:52618858-52618886	0	AGACAAGATTCTCTTGATTATACTTGTCC	1	2	9	DD2	1.0	.
chr18	52620112	52620135	chr18:52620112-52620135	0	AGGCATGTCATTTTGGAAAAGCTT	1	2	4	AC2	2.0	.
chr18	52621661	52621683	chr18:52621661-52621683	0	ACACAAGCTTAGTAAACATGTTG	1	2	3	CD	-	.
chr18	52622087	52622119	chr18:52622087-52622119	0	AAACTAGGCCCACATGAATTTTAAAATTTGTCC	1	2	13	AD2	-	.
chr18	52624515	52624535	chr18:52624515-52624535	0	GAACAAGCTTGTGAGTAGTTT	1	2	1	AC1	-	.
chr18	52625835	52625854	chr18:52625835-52625854	0	CCTCATGTCCAAACATGTTT	3	3	0	CDD2	2.0	.
chr18	52628468	52628494	chr18:52628468-52628494	0	AAATATGTGCCTGTTACAAACTTGCCT	2	2	7	AD1	1.0	.
chr18	52628887	52628910	chr18:52628887-52628910	0	AAACTTGTTGCCAGGTGCTTGTTG	1	3	4	CCD2	-	.
chr18	52631608	52631631	chr18:52631608-52631631	0	GAGCTTGGTGTGCTGGGCTTGTCT	1	2	4	CD	1.0	.
chr18	52638522	52638552	chr18:52638522-52638552	0	GAGCTATTTTTATATCAGACAAAACAAACTT	1	2	11	AA2	2.0	.
chr18	52641503	52641535	chr18:52641503-52641535	0	AAACAAATCTGTAAGAAAAAAACAAACAATCTC	1	2	13	AA2	-	.
chr18	52642496	52642522	chr18:52642496-52642522	0	AAACTTGCTCTGGGCAAAGACAATTGC	1	2	7	AD4	-	.
chr18	52642973	52642993	chr18:52642973-52642993	0	GAGCTTTCCTTAAACTATTTT	1	2	1	AA2	-	.
chr18	52644254	52644276	chr18:52644254-52644276	0	GAACTAGTTAAGTGGTCAAGCCC	1	2	3	CD	-	.
chr18	52644887	52644909	chr18:52644887-52644909	0	GAAGTTGCTTGATAGACTACTCT	1	2	3	AA2	2.0	.
chr18	52645533	52645560	chr18:52645533-52645560	0	TAGAAAGTCTTGGAGTAAAAGCTTGTCC	1	2	8	AC3	-	.
chr18	52645842	52645866	chr18:52645842-52645866	0	AGACTTGGCTGTATCAGACTTTTCT	1	2	5	AD2	-	.
chr18	52646300	52646325	chr18:52646300-52646325	0	AAACATGCTTACAAGAGAACATGCTT	2	0	6	0	1.0	.
chr18	52647155	52647183	chr18:52647155-52647183	0	GAACATGCCAGACAGTAAAGGGGTTGTCA	1	3	9	ACC2	-	.
chr18	52647458	52647486	chr18:52647458-52647486	0	CAGCAAGTTCAGGTTTTGCAGGCAGGCTC	1	2	9	BC2	-	.
chr18	52651382	52651401	chr18:52651382-52651401	0	CATGTTGCCCAGGCTAGTCT	2	3	0	ACD1	1.0	.
chr18	52651647	52651666	chr18:52651647-52651666	0	AAGCAAGTTTAAACAAAGTG	2	3	0	ACD2	1.0	.
chr18	52652252	52652283	chr18:52652252-52652283	0	GAACATGCCCATGGGCACTTGGAGACTAGGTT	2	1	12	D1	1.0	.
chr18	52652480	52652505	chr18:52652480-52652505	0	AGTCATGCTCTTTTTAAGACAAGGTC	1	2	6	DD3	-	dELS
chr18	52652889	52652915	chr18:52652889-52652915	0	GAGCTTTCCCCCACCAGGAGCTTGCTT	1	1	7	A2	1.0	.
chr18	52655234	52655257	chr18:52655234-52655257	0	AAACAAGACACAAGGGGCTTGTTA	1	3	4	CCD2	-	.
chr18	52656621	52656647	chr18:52656621-52656647	0	TAACTTGGCCAACAGTGAGACTTGCCA	1	3	7	CCD2	-	.
chr18	52656664	52656696	chr18:52656664-52656696	0	GGACATGCTTGGTGAAATCTTTTGGGTAAGATC	2	2	13	AD1	1.0	.
chr18	52660660	52660688	chr18:52660660-52660688	0	TAGCTTGTCATTCAATTCATAGCTTGTCA	1	4	9	CCCC	-	.
chr18	52661786	52661817	chr18:52661786-52661817	0	GGAGAAGTCTGCTGAAAGCAGAAAACAATCTC	1	2	12	AA2	-	.
chr18	52664289	52664311	chr18:52664289-52664311	0	GATTAAGTTTAGGGAGCTAGTCC	1	2	3	AD4	1.0	.
chr18	52665030	52665060	chr18:52665030-52665060	0	GGACATGACTGCAGAATATTAGAACTTCTCT	1	2	11	AD2	1.0	.
chr18	52667151	52667182	chr18:52667151-52667182	0	AGGCTTGTGTGCAGGAAGATTTGAGAAAGCTC	1	2	12	AD2	-	dELS
chr18	52667384	52667413	chr18:52667384-52667413	0	AAACTTGCCTTCCAACCATGACACGAGTTC	1	2	10	BD1	-	dELS
chr18	52669382	52669414	chr18:52669382-52669414	0	AGTCTAGTCCTCAGGCAAGAAGGAGATTTGTTT	1	2	13	AD2	1.0	.
chr18	52670165	52670185	chr18:52670165-52670185	0	AAACTTGTTCGGGGCTGACTT	1	2	1	AB4	1.0	.
chr18	52673399	52673426	chr18:52673399-52673426	0	GAGAATGTCCCATAATTTAAGATTGTCT	1	2	8	AA2	-	.
chr18	52673990	52674009	chr18:52673990-52674009	0	AGGCTAGACTGGGCTTTTTC	2	2	0	AD2	-	.
chr18	52676096	52676123	chr18:52676096-52676123	0	AAACAAGCTAGATGTTTAAGTCTAGCTA	1	3	8	CCD2	-	dELS
chr18	52676500	52676521	chr18:52676500-52676521	0	AGAAATTTTTACAAACAAGTCC	2	2	2	AA1	2.0	.
chr18	52677824	52677849	chr18:52677824-52677849	0	AGGCTGGCTTCTCGTTGAGCAAGTAT	1	2	6	BD2	1.0	.
chr18	52681159	52681178	chr18:52681159-52681178	0	GCAGAAGTCTAGACAAGTCA	2	3	0	ACD1	1.0	.
chr18	52686822	52686842	chr18:52686822-52686842	0	GAGCTTGCCTTGATCATATTT	2	2	1	AD1	2.0	.
chr18	52687252	52687272	chr18:52687252-52687272	0	AGGCTAGTCGTTAGCTAACTT	1	3	1	ACC1	2.0	.
chr18	52687682	52687704	chr18:52687682-52687704	0	GAATTATTTTAAAAAGCAAGTTT	1	2	3	AA1	1.0	.
chr18	52688083	52688105	chr18:52688083-52688105	0	GAACTTGTTTAATAAAGGAGTTT	1	2	3	AB1	-	.
chr18	52688540	52688559	chr18:52688540-52688559	0	AAGCAAGTCTAGGCATCTGA	3	3	0	ACD2	-	.
chr18	52689035	52689058	chr18:52689035-52689058	0	AAAGTAGCCTTATTAGATTAGCTT	1	2	4	AA2	1.0	.
chr18	52690389	52690417	chr18:52690389-52690417	0	GAGTTAGGTTTTGAAAGATGAGCATGCTT	2	2	9	AD1	-	.
chr18	52694070	52694090	chr18:52694070-52694090	0	AGTCATGTTAATAGCATGTCC	2	3	1	CCD1	1.0	.
chr18	52697602	52697621	chr18:52697602-52697621	0	AGGCATATCCAGACAAGTGT	3	2	0	AD2	-	.
chr18	52700625	52700646	chr18:52700625-52700646	0	GAGCAAGAATATAAGCTTGCTT	1	2	2	DD1	2.0	.
chr18	52701302	52701321	chr18:52701302-52701321	0	TAACTTCTTGGAACATGTTT	3	3	0	ACC2	1.0	.
chr18	52709976	52710008	chr18:52709976-52710008	0	AGGCATTCTCAGACCCTGGTGGTGGGATTGCCC	1	2	13	AA2	-	.
chr18	52711544	52711564	chr18:52711544-52711564	0	AAGTTTGTTCTTGACTTGCCA	1	3	1	ACC1	-	.
chr18	52716292	52716321	chr18:52716292-52716321	0	AGGATTGTTCCCTGATAGCAGGGCTTTTCT	1	2	10	AA2	-	.
chr18	52724667	52724690	chr18:52724667-52724690	0	TTGTATGCTTATTAAAACTTGTCT	1	3	4	ACD1	-	.
chr18	52731466	52731497	chr18:52731466-52731497	0	GACCTTGCCTATGAAGTGGTTTCAGCATGTCT	1	2	12	CD	-	dELS
chr18	52732065	52732095	chr18:52732065-52732095	0	AAGGAAGCCTAGACTTCTACTAGACTATCCT	1	2	11	AA2	-	.
chr18	52733665	52733690	chr18:52733665-52733690	0	TTAAATGTTTTTGTAAAGACATGTTC	1	3	6	ACD1	1.0	.
chr18	52738947	52738966	chr18:52738947-52738966	0	CATGTTGCTCAGGCTTGTCT	2	3	0	ACD1	-	.
chr18	52740233	52740254	chr18:52740233-52740254	0	AAACAAGTTATTTGAGAAGTCC	1	3	2	ACC2	-	.
chr18	52741306	52741327	chr18:52741306-52741327	0	GAAATAGCCTCCAATCTAGTTT	1	2	2	AD2	-	.
chr18	52741951	52741974	chr18:52741951-52741974	0	AGACAAGATCATAAAGGTAAGTCC	1	2	4	AD2	-	.
chr18	52743114	52743134	chr18:52743114-52743134	0	TGGCATCTCCAAAGCTTGTCT	1	2	1	AC1	2.0	.
chr18	52746379	52746408	chr18:52746379-52746408	0	GAGCTTTTTTCCCCACTTCCAAGCTACTTC	1	2	10	AA2	1.0	.
chr18	52746620	52746644	chr18:52746620-52746644	0	GAGCAAGCACAAAGGGACCAAGCTT	1	2	5	DD2	1.0	.
chr18	52748745	52748776	chr18:52748745-52748776	0	AGAAAAGTTTTACTGAGTGACAGAACATCTCT	1	2	12	AA2	-	.
chr18	52750097	52750117	chr18:52750097-52750117	0	CAGCAAGCTTAGAGCAGGGTT	1	3	1	BCD2	1.0	.
chr18	52756259	52756281	chr18:52756259-52756281	0	GAACTTATCTATGAAGCTTTCCT	1	2	3	AA2	1.0	.
chr18	52757523	52757555	chr18:52757523-52757555	0	TGACTTGCCCTGCACACTCTAAGGAGCACGGTT	1	3	13	BCD2	2.0	.
chr18	52757933	52757964	chr18:52757933-52757964	0	GGACTAGATTTCAGAACGCTGTAAACAATTTC	1	2	12	AD2	1.0	.
chr18	52758375	52758404	chr18:52758375-52758404	0	TGACTTGTTATTTCATTCAGGGACATATTT	1	3	10	ACC1	1.0	.
chr18	52767833	52767859	chr18:52767833-52767859	0	AAACAACTCTTATAACTTAACATGCCT	1	2	7	AC2	-	.
chr18	52767885	52767911	chr18:52767885-52767911	0	GATAATGCCTCCCCAGTAAGCATGTTA	1	3	7	ACD1	1.0	.
chr18	52770243	52770274	chr18:52770243-52770274	0	GAGCATGTCTCACTTCCTCCCACATCAAGTCT	1	2	12	CD	2.0	.
chr18	52774155	52774180	chr18:52774155-52774180	0	GAACTTGTTAAAAATGAAAATTGTTT	1	2	6	AC2	-	.
chr18	52774228	52774252	chr18:52774228-52774252	0	AAACAATCCATGTTTTAACAAGCCC	1	3	5	ACC2	-	.
chr18	52774734	52774762	chr18:52774734-52774762	0	GGACTAGCCTTTGCCTGCTGGGAAAGGTT	1	2	9	AD1	1.0	.
chr18	52776799	52776823	chr18:52776799-52776823	0	AGAAAAGTTTTCTGCAAACTAGTTA	1	2	5	AC2	1.0	.
chr18	52776972	52777001	chr18:52776972-52777001	0	GGACTAGCATGAGGCCAAAGGTGCAAGTTC	1	2	10	DD2	-	.
chr18	52782343	52782374	chr18:52782343-52782374	0	GAACTAGCCTTTCATGATTCTGAGACACGTGC	1	2	12	BD4	1.0	.
chr18	52785829	52785848	chr18:52785829-52785848	0	AGGCATGTTTAAACTTTCTA	4	2	0	AC3	1.0	.
chr18	52787029	52787050	chr18:52787029-52787050	0	AAACATGCTCCAAATTTTGTTC	2	2	2	AD1	-	.
chr18	52787588	52787615	chr18:52787588-52787615	0	TGGCAATCCCATGCAACTAAACATGTCA	1	3	8	ACC2	-	.
chr18	52789072	52789093	chr18:52789072-52789093	0	AGACATCCCTTAAAGTATGTTT	1	2	2	AA2	2.0	.
chr18	52789407	52789431	chr18:52789407-52789431	0	AGGCTTTTTCTAGGAAAGCAAGATT	1	2	5	AD2	1.0	.
chr18	52789614	52789633	chr18:52789614-52789633	0	CAACAAGCCTGAGTTAGTTT	2	2	0	AC2	-	.
chr18	52791245	52791276	chr18:52791245-52791276	0	GGCAATGCCCTTATGTAGAAGAAAACAAGCCA	1	3	12	ACD1	1.0	.
chr18	52792553	52792572	chr18:52792553-52792572	0	AGGCTGGTTCAAACATGGCC	2	2	0	BD2	-	.
chr18	52793291	52793311	chr18:52793291-52793311	0	GAACATGTCTAGTCCTAGTTC	1	2	1	DD1	-	.
chr18	52793328	52793348	chr18:52793328-52793348	0	CTGCAAGCTCCCAGCTTGCTT	1	3	1	CCD1	-	.
chr18	52796470	52796489	chr18:52796470-52796489	0	GGACTATTTTAAACATTTTT	1	2	0	AA2	1.0	.
chr18	52798049	52798073	chr18:52798049-52798073	0	AAGGTTGCTTGCACGAAGGTTGCTT	1	2	5	AA2	1.0	.
chr18	52798355	52798385	chr18:52798355-52798385	0	GAGGAAGTTTCTTTTCTTTTTAAAAATGTTT	1	2	11	AA2	-	.
chr18	52800029	52800049	chr18:52800029-52800049	0	AAACATTTGCTGAACTAGTTT	2	2	1	AD1	-	.
chr18	52801009	52801028	chr18:52801009-52801028	0	AGGCTAGCTTGGAATTGTTT	2	1	0	A2	2.0	.
chr18	52805141	52805160	chr18:52805141-52805160	0	AAATATGTCTAGACAAGTGC	3	2	0	AD3	-	.
chr18	52810784	52810805	chr18:52810784-52810805	0	AGACAAGTTCTCAATCTAGTCT	1	1	2	D2	-	.
chr18	52815842	52815862	chr18:52815842-52815862	0	GGATTTGCTTTAGAAATGTTT	1	2	1	AA2	-	.
chr18	52819721	52819753	chr18:52819721-52819753	0	GAACTTTTTTTTTTTTGAGACTGAGTCTTGCTC	1	2	13	AD2	-	.
chr18	52823993	52824021	chr18:52823993-52824021	0	AAACATGCTCGCTAAAACTGAGCATGGAG	1	3	9	CDD3	1.0	.
chr18	52825723	52825743	chr18:52825723-52825743	0	GAACAAGCCTCAAACTGTTCT	1	2	1	AB4	1.0	.
chr18	52827532	52827559	chr18:52827532-52827559	0	GCACATGCTCTTTTCAGTAGACTTGACT	1	2	8	DD3	-	.
chr18	52828184	52828213	chr18:52828184-52828213	0	AAGATTGTTTTCTACTACACAGCCATGTCT	1	2	10	AD2	-	.
chr18	52829841	52829869	chr18:52829841-52829869	0	AAGCAATTCTATTACATTAAAACTAGACT	1	2	9	AD2	1.0	.
chr18	52830156	52830184	chr18:52830156-52830184	0	TAGGAAGCCAAATAGTATAAAGCAAGCTT	1	3	9	ACC1	-	.
chr18	52831002	52831032	chr18:52831002-52831032	0	GGGCAAGTCTCGGTATTAGTAGGACATTCTG	1	2	11	AC3	-	.
chr18	52831710	52831735	chr18:52831710-52831735	0	AGTTTTGCCTTGGACAAGACAAGTTT	1	2	6	AD4	2.0	.
chr18	52832043	52832062	chr18:52832043-52832062	0	GAAATAGTTTAAACTTTTTT	1	2	0	AA2	2.0	.
chr18	52833578	52833599	chr18:52833578-52833599	0	TAGCAAGTTCCCAAACAATGCT	1	3	2	ACD2	-	.
chr18	52833863	52833882	chr18:52833863-52833882	0	TACATAGCCCAGGCTAGTCT	2	3	0	ACD1	1.0	.
chr18	52834357	52834378	chr18:52834357-52834378	0	AGCATTGTTTGGGAACTTGCTA	1	3	2	ACD1	-	.
chr18	52836415	52836440	chr18:52836415-52836440	0	GAGCTTGCAAAATCAAAAGCAAGTTG	1	3	6	CCD2	-	.
chr18	52837224	52837246	chr18:52837224-52837246	0	TGACATGCTCTGGAGACACTTTT	1	3	3	ABC2	1.0	.
chr18	52837623	52837643	chr18:52837623-52837643	0	CAACAAGTCTCTAGGAAGTTC	1	3	1	ACC2	2.0	.
chr18	52839271	52839290	chr18:52839271-52839290	0	GTGCATGTTCAAGTATGTTT	3	2	0	AD2	1.0	.
chr18	52841340	52841366	chr18:52841340-52841366	0	AGACTAGACCAGTTACAAGGCTATTTT	1	2	7	AD2	-	.
chr18	52842916	52842941	chr18:52842916-52842941	0	AGAAAAACTTGAAGAGAAGCAAGTTC	1	2	6	AA1	1.0	.
chr18	52845887	52845914	chr18:52845887-52845914	0	GGGAAAGTCCCTCCTTAGAGGTTAGTTT	1	2	8	AA2	1.0	.
chr18	52848296	52848316	chr18:52848296-52848316	0	AGGCTAGTCTCAAACTTCTGA	1	3	1	ACD2	-	.
chr18	52850423	52850453	chr18:52850423-52850453	0	AAACATGCCATCCCATTGGTTGATCTTGTCA	1	3	11	CCD2	1.0	.
chr18	52851325	52851347	chr18:52851325-52851347	0	AGACTTACTCCAGAAAATAGTTT	1	2	3	AA2	1.0	.
chr18	52854625	52854648	chr18:52854625-52854648	0	AGACATGCCACAGGTAACTATTCT	1	3	4	ACC1	1.0	.
chr18	52854699	52854723	chr18:52854699-52854723	0	GCACTTGCTTGTACAGAAGTTGTTT	1	2	5	AD2	1.0	.
chr18	52854839	52854860	chr18:52854839-52854860	0	GGGCATGCCTTCAGAGAGGCCT	2	2	2	AB1	-	.
chr18	52856830	52856861	chr18:52856830-52856861	0	AAACATGCTCCATGTACGCACCAGAGTTCCCT	2	2	12	AA1	-	.
chr18	52857247	52857269	chr18:52857247-52857269	0	AGACATGTTTGGGTAACATTTTG	1	3	3	ACC1	2.0	.
chr18	52858528	52858559	chr18:52858528-52858559	0	AGGCTTTCCTAGCTCCTTTTTTGAGCTTCTCC	1	2	12	AA2	-	.
chr18	52859204	52859229	chr18:52859204-52859229	0	AAACTAGTTGTTATGAGAGCTTGACT	1	2	6	CD	-	.
chr18	52859712	52859733	chr18:52859712-52859733	0	AGACAATTTTCAAGGCTACTTC	1	2	2	AA2	1.0	.
chr18	52863429	52863461	chr18:52863429-52863461	0	GAACAATTTTTCTATATGGAACAGGACATATTT	1	2	13	AA2	1.0	.
chr18	52865693	52865721	chr18:52865693-52865721	0	GGGGTTGTTTTTTTCTTGTAAATTTGTTT	1	2	9	AA2	2.0	.
chr18	52873174	52873206	chr18:52873174-52873206	0	AGACAAGTCTCTCAGTGTTTATGGATCAAATTT	1	2	13	AD1	-	.
chr18	52873669	52873693	chr18:52873669-52873693	0	TGGCTTGTTCTTCCTAAACTACGTT	1	3	5	ACD2	2.0	.
chr18	52875364	52875396	chr18:52875364-52875396	0	TAACTTGTCTTAATTTTTACCAAAGAAAAGTTG	1	3	13	ACC2	-	.
chr18	52875832	52875860	chr18:52875832-52875860	0	AAGCTGGCCTGCCACACAGAGGCTGGTTC	1	2	9	BB2	1.0	.
chr18	52882234	52882258	chr18:52882234-52882258	0	AAACAATTTTGGGTTCGACTTGCCC	1	2	5	AC2	1.0	.
chr18	52882323	52882347	chr18:52882323-52882347	0	AAACAATTTTGGTTTGGACTTGCCT	1	1	5	A2	-	.
chr18	52884153	52884176	chr18:52884153-52884176	0	GAGTTTGCTTCCTTGAGGTAGTCT	1	2	4	AA2	1.0	.
chr18	52884816	52884835	chr18:52884816-52884835	0	GGGCTTGTTTGTGCCTGTTC	2	2	0	BD1	-	.
chr18	52885575	52885594	chr18:52885575-52885594	0	TGGCAGGTCCAGACATGCTA	3	3	0	BCC2	5.0	.
chr18	52887092	52887117	chr18:52887092-52887117	0	GGGCATGTTGAATGAAAGGCAAGATT	1	2	6	CD	1.0	.
chr18	52888468	52888497	chr18:52888468-52888497	0	GGACAAGTTCAAGGTTTATAAGACTATTAC	1	2	10	AD4	-	.
chr18	52891195	52891216	chr18:52891195-52891216	0	AGGCTTGTTTTTAAGCTCCTCT	1	2	2	AB4	2.0	.
chr18	52892199	52892220	chr18:52892199-52892220	0	AGGAAAGGTCATAAACAAGCTT	1	2	2	AD1	2.0	.
chr18	52893142	52893166	chr18:52893142-52893166	0	AAACTTGTTTCATTTAGGCTTCTCC	1	1	5	A1	-	.
chr18	52893457	52893489	chr18:52893457-52893489	0	TAACATGCTCAATTAAAAGTTTGAAACAATTAT	1	3	13	ACD2	1.0	.
chr18	52895142	52895174	chr18:52895142-52895174	0	GAGTTTGCTTTTCTGCTTTTGAAGGATTTGCCT	1	2	13	AA2	-	.
chr18	52895402	52895425	chr18:52895402-52895425	0	AAGCTTGTAGAGGTAAACATGTCT	1	2	4	CD	-	.
chr18	52896743	52896762	chr18:52896743-52896762	0	AAGCCAGCTCACGCTTGTCT	1	2	0	BD2	2.0	.
chr18	52897741	52897764	chr18:52897741-52897764	0	AGACATGCTTACCAGGACTTCCTT	2	1	4	A1	1.0	.
chr18	52897976	52897997	chr18:52897976-52897997	0	GGACTAATTCTAGAGAATGTCT	1	2	2	AA2	1.0	.
chr18	52898725	52898749	chr18:52898725-52898749	0	GGAAAAGCCCAAATGAAAAATGTTT	1	2	5	AA2	1.0	.
chr18	52901232	52901254	chr18:52901232-52901254	0	AGACAAGCCTGGCCAACATGGTG	1	3	3	CCD1	-	.
chr18	52902058	52902084	chr18:52902058-52902084	0	GAGCGTGTTCCTTTTCAGAGGAAGTTC	1	2	7	AB2	1.0	.
chr18	52903815	52903841	chr18:52903815-52903841	0	GATCATGCTCTGTTTAAGTACATGCCT	1	2	7	DD2	1.0	.
chr18	52905131	52905150	chr18:52905131-52905150	0	AAGCATGTATATGCATGCTT	3	2	0	DD2	-	.
chr18	52905390	52905413	chr18:52905390-52905413	0	CAACTAGTCTAGAAACACAAGCTA	1	3	4	CCD2	-	.
chr18	52908728	52908755	chr18:52908728-52908755	0	TAATTTGCCTAAAATAGAGAACATGTTG	1	3	8	ACC1	-	.
chr18	52911783	52911807	chr18:52911783-52911807	0	AATCTAGTTTGAAGAAAACTTTCTC	1	2	5	AD3	-	.
chr18	52913649	52913679	chr18:52913649-52913679	0	GAATATGTCTTGGAAAGGAGAGAACCTGTTT	1	2	11	AB2	-	.
chr18	52914830	52914858	chr18:52914830-52914858	0	AAACTAGCTCTCTGAAGTTAAATTAATTT	1	2	9	AA1	1.0	.
chr18	52916267	52916297	chr18:52916267-52916297	0	AAACTTGCTGTTCACACTTGGATACTTGTTA	1	3	11	CCD2	-	.
chr18	52924390	52924420	chr18:52924390-52924420	0	TAGCATGTCATTATAGAGTTTGAGCAATTTT	1	3	11	ACC1	-	.
chr18	52927462	52927489	chr18:52927462-52927489	0	TGGCATGTTTTATTCCATAAACTTCTCA	1	3	8	ACC1	1.0	.
chr18	52928933	52928961	chr18:52928933-52928961	0	GCACTTGCTCTCTTTGGTCAGGCCTGTTC	1	2	9	BD2	-	.
chr18	52932679	52932707	chr18:52932679-52932707	0	GAGCATGTCCACCTTACACAGATGTGTTC	2	2	9	AB1	2.0	.
chr18	52934023	52934050	chr18:52934023-52934050	0	AAGCCAGTTGGAAAGATTAAGCTAGCTA	1	3	8	BCC1	-	.
chr18	52937980	52938006	chr18:52937980-52938006	0	GAAATAGTCCATGTTCAAGGCAACTCC	1	2	7	AA2	-	.
chr18	52938901	52938930	chr18:52938901-52938930	0	GGACCAGTCCTAAAACCTCCTAACTTGTCT	1	2	10	BC2	2.0	.
chr18	52943383	52943406	chr18:52943383-52943406	0	AATCATGTCCATATAAGCATGTTA	1	2	4	CD	1.0	.
chr18	52945977	52946006	chr18:52945977-52946006	0	GGGCAACTTCCCTGCTAGAGGAACATGTGC	1	2	10	AD2	1.0	.
chr18	52947502	52947525	chr18:52947502-52947525	0	GAGGATGTTTCTATAAACTTTTTC	1	2	4	AA2	-	.
chr18	52950024	52950051	chr18:52950024-52950051	0	GGGCATGGTTGGCACTGGAGACATGGTT	1	2	8	DD2	1.0	.
chr18	52950261	52950288	chr18:52950261-52950288	0	AAACAAACTCTAATTTCTGGACTTACTC	1	2	8	AA2	2.0	.
chr18	52951053	52951072	chr18:52951053-52951072	0	AAGCATCTCCTGGCTTGTTG	3	3	0	ACC2	1.0	.
chr18	52956013	52956040	chr18:52956013-52956040	0	TGACTTGTCTTATTCTCTAATCTTGTCT	1	2	8	CD	1.0	.
chr18	52956816	52956844	chr18:52956816-52956844	0	AAACATGTTTTAATTAAGAGGAAATATTT	2	2	9	AA1	-	.
chr18	52957401	52957433	chr18:52957401-52957433	0	GAGCTAGTTCTTAAAATATTAGTAGAATTTTTT	1	2	13	AA1	1.0	.
chr18	52958090	52958115	chr18:52958090-52958115	0	GCACATGCTCTGGAGTGAGGAAGCTT	1	2	6	AD2	-	.
chr18	52959310	52959332	chr18:52959310-52959332	0	AAGCCAGTCCCAGAAAATTGTTC	1	2	3	AB2	-	.
chr18	52961655	52961675	chr18:52961655-52961675	0	GAGTTAGTTTCAAAAATGTTT	1	2	1	AA2	-	.
chr18	52962248	52962276	chr18:52962248-52962276	0	AAACAAATTTACAAGAAAAAAACAACCCC	1	2	9	AA2	-	.
chr18	52965315	52965338	chr18:52965315-52965338	0	AAACAGGCTAGAAAGGACATGCTT	1	2	4	BC1	1.0	.
chr18	52968396	52968417	chr18:52968396-52968417	0	AGGCTTGTCACAGGGCTTGGTG	1	3	2	CCD1	2.0	.
chr18	52969122	52969146	chr18:52969122-52969146	0	CAACATGCTTTTCCTGGACAATTTA	1	3	5	ACC1	-	.
chr18	52974208	52974240	chr18:52974208-52974240	0	AATCTTGTCTACATATCCTAAGAAAGCATCTTC	1	2	13	AD3	-	.
chr18	52976195	52976223	chr18:52976195-52976223	0	GGTCATGTTTTTTTTTTGTAAATTTGTTT	1	2	9	AD2	-	.
chr18	52979412	52979438	chr18:52979412-52979438	0	GGGCCTGCCCAGAGGATGGGTTAGCCT	1	2	7	AB2	-	.
chr18	52981562	52981587	chr18:52981562-52981587	0	GAGCTTATTTAATCACAGATATGTCT	1	2	6	AA2	-	.
chr18	52983341	52983373	chr18:52983341-52983373	0	CAACATGCTAATATAAAAATCCAAAAGTTGTTT	1	3	13	ACC2	-	.
chr18	52984516	52984547	chr18:52984516-52984547	0	AAGTAAGTCTTTGTATTAGTGTAAATATGTTT	1	2	12	AA2	-	.
chr18	52992017	52992038	chr18:52992017-52992038	0	AAGCAATTTTGAATGCAAGTTT	1	2	2	AD2	-	.
chr18	52992092	52992121	chr18:52992092-52992121	0	TGACTTGCCTAAGTGCTCCCCGCCTTGTCC	1	3	10	CCD2	-	CTCF-only,CTCF-bound
chr18	52993189	52993221	chr18:52993189-52993221	0	AAACTTGTTGAAAAGTGGCTGCAAGGCATGATG	1	3	13	CCD1	-	.
chr18	52993899	52993925	chr18:52993899-52993925	0	GAGTTTTCTTAGAATTAGGGCAAGTTT	1	2	7	AA1	-	.
chr18	52996100	52996126	chr18:52996100-52996126	0	AGACTACGTCATTAGGAGAGCATGTTT	2	2	7	AD1	1.0	.
chr18	52996687	52996711	chr18:52996687-52996711	0	AATCATGCTTTGAAAAAATAAGTTC	1	2	5	AD2	-	.
chr18	52997360	52997384	chr18:52997360-52997384	0	GAGTTTGTCCAAGGAAGACTTATTC	1	2	5	AA2	-	.
chr18	52999260	52999291	chr18:52999260-52999291	0	GCACAAGCTCTACAGACATTAAAAAGTAGCTC	1	2	12	AD2	-	.
chr18	53003742	53003764	chr18:53003742-53003764	0	AGACGAATCTCAAAAACAAGTTT	1	2	3	AB1	1.0	.
chr18	53008392	53008420	chr18:53008392-53008420	0	AAACATTTCCATTACTCCAAGATATGTTT	1	2	9	AA2	1.0	.
chr18	53011076	53011099	chr18:53011076-53011099	0	AAGCTACTCTTTAAAAACATCCCT	1	2	4	AA2	1.0	.
chr18	53012868	53012894	chr18:53012868-53012894	0	AAACAAATTTACATGAAAAAAATGCCC	1	2	7	AA2	1.0	.
chr18	53016369	53016396	chr18:53016369-53016396	0	GAACATGCCTTTGAACATAAGCATCATG	1	3	8	ACD2	-	.
chr18	53016883	53016912	chr18:53016883-53016912	0	AAGTATGTTTGCTGGTTGATAAAGATGTCC	1	2	10	AA2	-	.
chr18	53018750	53018777	chr18:53018750-53018777	0	ACACCTGTTTGATGAATAAAACATGCTC	2	2	8	BD4	1.0	.
chr18	53020061	53020087	chr18:53020061-53020087	0	GAGCATGCTTAGTTTCAAAACTACATC	1	2	7	AD4	1.0	.
chr18	53020422	53020443	chr18:53020422-53020443	0	TAACATGTTCATAAAAATGTCA	1	3	2	ACC2	2.0	.
chr18	53025991	53026020	chr18:53025991-53026020	0	GGAATAGCTTTTTCAACACAGAAAATGTTC	1	2	10	AA2	1.0	.
chr18	53028568	53028597	chr18:53028568-53028597	0	AGGCTAGTTTAATTCTTTTATAACTTCTTA	1	3	10	ACC1	-	.
chr18	53029846	53029874	chr18:53029846-53029874	0	AAGCTTGCCTGGTCTCTTAAAGATAGTTG	1	2	9	AC1	-	.
chr18	53032433	53032462	chr18:53032433-53032462	0	GAGGTTGCTTGTGTTTTGACAAACATATTT	1	2	10	AA2	-	.
chr18	53033197	53033216	chr18:53033197-53033216	0	AAGCATGCCATGGTTAGCTC	3	3	0	ACC2	1.0	.
chr18	53034921	53034953	chr18:53034921-53034953	0	TAAATAGCCCATTCACACTACCCTAGCTAGTCC	1	3	13	ACC1	-	.
chr18	53036258	53036286	chr18:53036258-53036286	0	ATGCTTGTTTTGAAAACTTGGACTTCTTC	1	2	9	AD3	1.0	.
chr18	53038179	53038200	chr18:53038179-53038200	0	AGACCAGTCCCTAAACTTACTT	1	2	2	AB3	1.0	.
chr18	53040507	53040536	chr18:53040507-53040536	0	CTGCATGTTTAAAACACGCCAAGCAAGTCT	1	2	10	CD	-	.
chr18	53041867	53041886	chr18:53041867-53041886	0	AGACTTTCCCGAAGTTGCTT	1	2	0	AA2	-	.
chr18	53044147	53044172	chr18:53044147-53044172	0	AAGATAGTCTGCTGGGAAGCATCTTC	1	2	6	AA2	-	.
chr18	53045232	53045253	chr18:53045232-53045253	0	AAACATTTCCTCAAGCTTTTCT	1	2	2	AA2	-	.
chr18	53050899	53050926	chr18:53050899-53050926	0	TGGCATGTTTACTTCCAGAGGCAGTTTT	1	3	8	ABC2	-	.
chr18	53055446	53055472	chr18:53055446-53055472	0	AAACATCTTTTGGAATAGAAAATGCTT	1	2	7	AA2	2.0	.
chr18	53056008	53056034	chr18:53056008-53056034	0	AGGTATGTTTAACATGGAAGCTTGTAT	1	2	7	AD3	1.0	.
chr18	53058868	53058893	chr18:53058868-53058893	0	GGACATCCTTCTTGGAGAAGTAGCCT	1	2	6	AA2	-	.
chr18	53064246	53064270	chr18:53064246-53064270	0	ATGCTTGTCTCATTTGGAAATGCTC	1	2	5	AD2	-	.
chr18	53068627	53068649	chr18:53068627-53068649	0	AAAGAAGTCCAGTGAGCATCCCT	1	2	3	AA2	1.0	.
chr18	53069243	53069269	chr18:53069243-53069269	0	GGATTAGCTTCCAAGATGGAGTTGCTT	1	2	7	AA2	1.0	.
chr18	53071289	53071317	chr18:53071289-53071317	0	TGACTTGTTTTTCTCTCCAGAAAATGCTA	1	3	9	ACC2	-	.
chr18	53075172	53075194	chr18:53075172-53075194	0	GGACAAGGTTAAGGGAAAAGTCC	1	2	3	AD2	-	.
chr18	53075305	53075326	chr18:53075305-53075326	0	AGGCTTGTCATTCACCTTGTCC	1	3	2	CCD2	1.0	dELS
chr18	53076762	53076786	chr18:53076762-53076786	0	AAATATGTCACCCAGAGACTAGTTG	1	3	5	ACC1	1.0	.
chr18	53077661	53077682	chr18:53077661-53077682	0	AGAAAAGTTAACTAACTTGTCC	1	3	2	ACC1	-	.
chr18	53077809	53077838	chr18:53077809-53077838	0	AGGTTTATTTGAGTCTAATCAGACTAGTTT	1	2	10	AA1	2.0	.
chr18	53078892	53078918	chr18:53078892-53078918	0	AGAAAAGTCCAACAGAAAAGCCAGTTT	1	2	7	AB2	-	.
chr18	53079583	53079608	chr18:53079583-53079608	0	AGGGAAGTTTGGCATAGAACAAATTT	1	2	6	AA2	1.0	.
chr18	53079973	53080005	chr18:53079973-53080005	0	AGGGATGGCTAAATGTAAAAGATAGGCTTGCTT	2	2	13	AD1	-	.
chr18	53084117	53084142	chr18:53084117-53084142	0	GAGCTGGCTCTGGTAAAGGCTTTCTT	1	2	6	AB2	1.0	.
chr18	53085603	53085632	chr18:53085603-53085632	0	GGAGAAGCCATTAAAACATAGAACATGCTA	1	3	10	ACC1	-	.
chr18	53087443	53087475	chr18:53087443-53087475	0	GGGGTTGTTTGTTTTTTTCTTGTAAATTTGTTT	1	2	13	AA2	1.0	.
chr18	53089004	53089033	chr18:53089004-53089033	0	AGACATTCTTCATGGTAATGTGACTAGCTT	1	2	10	AC2	-	.
chr18	53092422	53092447	chr18:53092422-53092447	0	TGACTAGTCTATGGTTAGACATGGAC	1	3	6	CDD3	-	.
chr18	53095399	53095428	chr18:53095399-53095428	0	TGACTTGCTCTAAGAACATGAAACAAAACT	1	3	10	ACD2	-	.
chr18	53097479	53097498	chr18:53097479-53097498	0	GAAGTAGCTTAAACTTGATT	2	2	0	AD3	-	.
chr18	53101157	53101179	chr18:53101157-53101179	0	AGGCATCTCCTTCCAGCTAGTTC	1	2	3	AC2	1.0	.
chr18	53101627	53101654	chr18:53101627-53101654	0	GGACAATTTACTTTTCACTGACATGTTT	1	3	8	ACC2	-	.
chr18	53102001	53102027	chr18:53102001-53102027	0	AAGCAGGCCCTGCATTAAGGCAAATCT	1	2	7	AB2	-	.
chr18	53106949	53106975	chr18:53106949-53106975	0	AAACTTATTCTTAAAATAGGAATGCTT	1	2	7	AA2	-	.
chr18	53107086	53107106	chr18:53107086-53107106	0	AAACATCCTCTAAGAATGCCT	1	2	1	AA2	-	.
chr18	53108585	53108616	chr18:53108585-53108616	0	AAACTTGTTTCTAACTTTTATGAGAGTTGTAC	1	2	12	AD1	2.0	.
chr18	53108879	53108898	chr18:53108879-53108898	0	GAACATGCTTGGACATGGCT	4	1	0	D1	-	.
chr18	53109754	53109777	chr18:53109754-53109777	0	AGAGATGCCTTTAAAAACTTATTT	1	2	4	AA2	1.0	.
chr18	53111582	53111614	chr18:53111582-53111614	0	CAGTCTGCCTTTCAACAATACAAAGACTTGTTT	1	3	13	ABC1	1.0	.
chr18	53114579	53114609	chr18:53114579-53114609	0	AGGCATGTTGTGTAGTGTACATACCAAGCCC	1	3	11	CCD2	-	dELS
chr18	53116253	53116285	chr18:53116253-53116285	0	GAGCTAGCCCGAGCATAGGAGCTCAAAAAGCTC	1	2	13	AC1	-	DNase-H3K4me3
chr18	53117805	53117835	chr18:53117805-53117835	0	AGACATGCCTGTGTTCCAATAAAACATTATT	1	2	11	AD4	-	.
chr18	53120800	53120827	chr18:53120800-53120827	0	GAGAATGTTCATGATAGAGAATATGTTT	1	2	8	AA2	1.0	.
chr18	53123338	53123369	chr18:53123338-53123369	0	AGACAAGACCTACAAAAGGAAGAGGCAAGGCT	1	2	12	DD2	1.0	.
chr18	53127389	53127410	chr18:53127389-53127410	0	AGAGAAGCCCTAAAATTTGCCT	1	2	2	AA2	1.0	.
chr18	53127980	53127999	chr18:53127980-53127999	0	GAACAATTTCAAAAAAGTTC	1	2	0	AA2	-	.
chr18	53128316	53128338	chr18:53128316-53128338	0	TGGCTAGTCTTGAAGAGATGTTG	1	3	3	ACC2	-	.
chr18	53128727	53128755	chr18:53128727-53128755	0	ATACTGGTTTCAATTTTGAAGACTTGCCT	1	2	9	BD1	-	.
chr18	53132047	53132069	chr18:53132047-53132069	0	TAGCAAGCTTTTTAGACACTTTT	1	3	3	ABC2	-	.
chr18	53132371	53132403	chr18:53132371-53132403	0	AGGCTTGCTCCAGCACACTGCGGAAGCTATCAG	1	3	13	ACD2	-	.
chr18	53132726	53132752	chr18:53132726-53132752	0	GGACTTGTTCCTGATGCAAGCATGTCA	2	1	7	C1	-	.
chr18	53133743	53133771	chr18:53133743-53133771	0	AGGCTTGTTTATGAGTTCCCAACATCTTC	1	2	9	AC1	-	.
chr18	53136762	53136785	chr18:53136762-53136785	0	AATCATGTCCCAATAAAGTTGTTT	1	2	4	AD2	-	.
chr18	53140258	53140290	chr18:53140258-53140290	0	AAACATATGTTAAAACCCAAATTAAACAAGCTT	2	2	13	AD1	2.0	.
chr18	53141942	53141965	chr18:53141942-53141965	0	AAACAAACCCTGTCCAACATGTTG	1	3	4	ACC2	2.0	.
chr18	53143175	53143197	chr18:53143175-53143197	0	AAGCAAGCATATCAATCTAGCCC	1	2	3	DD2	2.0	.
chr18	53147758	53147784	chr18:53147758-53147784	0	GAACATATCCTAGAAATGAGCATTTCC	1	2	7	AA2	-	.
chr18	53148780	53148809	chr18:53148780-53148809	0	GTACTTTCCTTCCACAGACGAAGCATGCTT	2	2	10	AD1	-	.
chr18	53148840	53148860	chr18:53148840-53148860	0	AAACTAGCTCAGAACTTCCCA	1	2	1	AC3	-	.
chr18	53150062	53150084	chr18:53150062-53150084	0	AAGCTTGCCACCAGGGCTTCCTC	1	2	3	AC2	-	.
chr18	53153129	53153160	chr18:53153129-53153160	0	AAACTTCCCTCTTGTTCGTATAAAACTTATTT	1	2	12	AA2	-	.
chr18	53154168	53154188	chr18:53154168-53154188	0	GAATAACTCTGAGGCATGTCC	2	2	1	AA1	-	.
chr18	53154431	53154451	chr18:53154431-53154451	0	TAAGAAGTTTGAAGCTTGCCC	1	2	1	AC3	1.0	.
chr18	53155623	53155645	chr18:53155623-53155645	0	GAACAAGTCCATGAAAATTGCTT	1	1	3	A2	-	.
chr18	53159616	53159642	chr18:53159616-53159642	0	AGACTTCTTTCAATGGAAGTCTAGCCC	1	2	7	AD2	-	.
chr18	53165183	53165203	chr18:53165183-53165203	0	AAGATAGCCCCTGACTTGCTC	1	2	1	AC2	2.0	.
chr18	53165447	53165475	chr18:53165447-53165475	0	GAGCTTGTTATCCATGAGGGAACATATTG	1	3	9	ACC1	2.0	.
chr18	53165876	53165901	chr18:53165876-53165901	0	GAACATGCTTCTGTGAGAGCATTTAT	1	2	6	AD4	-	.
chr18	53166289	53166312	chr18:53166289-53166312	0	AGACAAGTTGTGCTTGACATACCT	1	3	4	ACC1	-	.
chr18	53167232	53167252	chr18:53167232-53167252	0	ATGCATGTTAGAGACTTGCTA	2	3	1	CCD1	2.0	.
chr18	53169356	53169379	chr18:53169356-53169379	0	GTAAAAGTCCAAGTGGACAAGTTG	1	3	4	ACD1	1.0	.
chr18	53170320	53170346	chr18:53170320-53170346	0	GAATATTTTCATTATTGGAACTTGTTC	2	2	7	AA1	1.0	.
chr18	53170424	53170453	chr18:53170424-53170453	0	AAAGATTTTTTTTGGAGTGGGGGCAAGCCC	2	2	10	AA1	1.0	.
chr18	53171437	53171457	chr18:53171437-53171457	0	AAACATTTTCAAAAGATGCTT	1	2	1	AA2	-	.
chr18	53171661	53171680	chr18:53171661-53171680	0	GGACATGTCCAGATTTTCTT	2	2	0	AA1	1.0	.
chr18	53173676	53173707	chr18:53173676-53173707	0	AAGCAAGTCCTGAGTGACCTACAAACAGACTT	1	2	12	AB4	-	.
chr18	53174755	53174785	chr18:53174755-53174785	0	GAACTAGTACCATTCCTTCTGAAACTATTCC	1	2	11	AD2	1.0	.
chr18	53176468	53176500	chr18:53176468-53176500	0	AAACAAATTTACAAGAAAAAAACAAACAACCCC	1	2	13	AA2	-	.
chr18	53177965	53177991	chr18:53177965-53177991	0	AAATATGTCCAAAACCAAAACATATCT	1	2	7	AA2	1.0	.
chr18	53181141	53181163	chr18:53181141-53181163	0	GAACTAGCTTTAAAAGCATGCTC	2	0	3	0	-	.
chr18	53181306	53181334	chr18:53181306-53181334	0	AGCCTTGCTTTGTAAGAATGAGCATTTTT	1	2	9	AD3	-	.
chr18	53182127	53182155	chr18:53182127-53182155	0	ACAAAAGCCTAACTGAATAAAACATGCTG	1	3	9	ACD1	-	.
chr18	53183842	53183873	chr18:53183842-53183873	0	GAACATTACTACCTGTATCCTAGAGCAAGTTT	2	2	12	AD1	1.0	.
chr18	53184601	53184628	chr18:53184601-53184628	0	GTATATGTTTGTACATCTGAGCATGTCT	1	2	8	AD4	1.0	.
chr18	53188282	53188313	chr18:53188282-53188313	0	AGGCATGCTTATCCTAAACAATGGGCTTACAA	1	3	12	ACD2	1.0	.
chr18	53197640	53197670	chr18:53197640-53197670	0	TGGCATGCCTTGATCCTTCTAAAGCTTTTTC	1	2	11	AC2	-	.
chr18	53198301	53198322	chr18:53198301-53198322	0	AGATAATTTCAGGGGCTTGTTC	1	2	2	AA1	-	.
chr18	53202183	53202215	chr18:53202183-53202215	0	AGGAATGTCTTTTTCTAGAGCTGAGGCAAGATC	1	2	13	AD3	-	.
chr18	53203304	53203332	chr18:53203304-53203332	0	AGGTAAGTCTGGATAAAGGAAACATGGCT	1	2	9	AD3	1.0	.
chr18	53204997	53205025	chr18:53204997-53205025	0	AGGCAATTTTGGTTAATGTAAGCTTTCTT	1	2	9	AA2	1.0	.
chr18	53205829	53205853	chr18:53205829-53205853	0	GAACTTACTCTGAGAAGCCTAGTCT	1	2	5	AD2	-	.
chr18	53208874	53208900	chr18:53208874-53208900	0	GTGCATGCCACCACCCCTGGCTAGTTT	1	3	7	CCD1	1.0	.
chr18	53209372	53209393	chr18:53209372-53209393	0	AAAAAAGGCCACAAGCTAGCTC	1	2	2	AD1	2.0	.
chr18	53211355	53211382	chr18:53211355-53211382	0	AGGCAAGATTCATTGTGGAAACATGTTT	1	1	8	D2	-	.
chr18	53214577	53214598	chr18:53214577-53214598	0	GAAAATGCCTGAGAACTTTTCT	1	2	2	AA2	1.0	.
chr18	53216162	53216185	chr18:53216162-53216185	0	AGGCTAGTATTGCTGAAGTAGCCT	1	2	4	AD2	-	.
chr18	53216194	53216218	chr18:53216194-53216218	0	AGGTCAGTTTTCTAGAAACATGTCA	1	3	5	ABC1	-	.
chr18	53219833	53219862	chr18:53219833-53219862	0	CAGCAAGTTTCTACTCTGCAAAGCAAACTG	1	3	10	ACC1	-	.
chr18	53220408	53220433	chr18:53220408-53220433	0	CAGGCAGCCCATGGAAAAACATGCTT	1	3	6	ABC1	-	.
chr18	53223171	53223191	chr18:53223171-53223191	0	AAACATTTTCTAGACTTTTCT	1	2	1	AA2	1.0	.
chr18	53224849	53224875	chr18:53224849-53224875	0	AGGAATGTCAATCATGTAGACAAGTTG	1	3	7	ACC1	-	.
chr18	53232898	53232929	chr18:53232898-53232929	0	TGATAAGCCTCATAAACACTTTCAACTTGCTC	1	3	12	ACC1	-	.
chr18	53234107	53234126	chr18:53234107-53234126	0	GGGCATGGTGAGGCATGCCT	4	2	0	CD	1.0	.
chr18	53235891	53235910	chr18:53235891-53235910	0	TGGCTTATTTTGACATGTTT	3	3	0	ACC2	-	.
chr18	53240173	53240199	chr18:53240173-53240199	0	AGACTAGATTTTTTTCTGGAGATGTTT	1	2	7	AD2	-	.
chr18	53240220	53240241	chr18:53240220-53240241	0	AGATAAACTTATAGACATGCTC	2	2	2	AA1	-	.
chr18	53240258	53240290	chr18:53240258-53240290	0	GAAAAAGCCACAAAAACAGTCAATAGCAAGCTT	1	3	13	ACC1	-	.
chr18	53241291	53241323	chr18:53241291-53241323	0	AAACAAGCCGAGATGAAAGTGACAGTCAAGCCT	1	2	13	CD	1.0	DNase-H3K4me3
chr18	53243905	53243926	chr18:53243905-53243926	0	AAGCAAGCTTATGAACTGTCCT	1	2	2	AB4	-	.
chr18	53245653	53245676	chr18:53245653-53245676	0	GAGTCAGTCTCCTTAAGCAAGTCT	1	2	4	AB4	-	.
chr18	53247749	53247770	chr18:53247749-53247770	0	ACTCTTGCTTGGAAACTAGTCT	1	2	2	DD4	-	.
chr18	53253400	53253422	chr18:53253400-53253422	0	GGACATGATTAAATAACTTGTCC	1	2	3	CD	1.0	.
chr18	53253687	53253707	chr18:53253687-53253707	0	GAGCTTTCTCAAAGCCAGCTT	1	2	1	AB2	2.0	.
chr18	53255679	53255704	chr18:53255679-53255704	0	GTGCATGTCTTTATAGCAGCATGTTT	1	2	6	CD	1.0	.
chr18	53256054	53256086	chr18:53256054-53256086	0	GGGGTTGTTTGTTTTTTTCTTGTAAATTTGTTT	1	2	13	AA2	-	.
chr18	53260146	53260174	chr18:53260146-53260174	0	GAACTTCCTCCTTTAGCTTGGAGTAGTTT	1	2	9	AA2	2.0	.
chr18	53262043	53262069	chr18:53262043-53262069	0	AAAGTTGTTTTATCTAAGAGCAAGATC	1	2	7	AD3	-	.
chr18	53262165	53262191	chr18:53262165-53262191	0	AGATTAGCTTCCAAGACAGAGTTGCTT	1	2	7	AA2	1.0	.
chr18	53262937	53262967	chr18:53262937-53262967	0	AAACAACTTTAAGAATACAATAAGCATATCT	1	2	11	AA2	-	.
chr18	53265071	53265100	chr18:53265071-53265100	0	AAAGTAGCTCCATCTCAGCTAAGCATACTC	1	2	10	AA2	-	.
chr18	53267665	53267684	chr18:53267665-53267684	0	CATCATGCCCAGGCTAGCCT	4	2	0	CD	1.0	.
chr18	53268322	53268346	chr18:53268322-53268346	0	AGATATGTTGAGTTTAAACTAGCCT	1	2	5	AC1	-	.
chr18	53269024	53269044	chr18:53269024-53269044	0	AGGCATCTCAGGGGCAAGTTT	1	2	1	AC1	-	dELS
chr18	53272797	53272819	chr18:53272797-53272819	0	AAACAAGCTTCAAAAAATTGTGT	1	2	3	AD1	1.0	.
chr18	53274260	53274283	chr18:53274260-53274283	0	TGGCATGTTATATCAATCATGTTT	1	3	4	CCD2	-	.
chr18	53280495	53280527	chr18:53280495-53280527	0	GAAGTTTTTTGGGTAGGATGAAGGAGCATGCTC	2	2	13	AA1	-	.
chr18	53281540	53281572	chr18:53281540-53281572	0	AAACCTGTCCCATTCTGACTTCTGGACTTGTGT	1	2	13	BD3	1.0	.
chr18	53283286	53283318	chr18:53283286-53283318	0	AAGGTTGCCTTCTGTTTGGCTATAAACAAGTGT	1	2	13	AD3	1.0	.
chr18	53291968	53291994	chr18:53291968-53291994	0	AAACAAGCCTGGCTACTAGGCTATGCA	1	3	7	ACD2	1.0	.
chr18	53293525	53293549	chr18:53293525-53293549	0	AAACTTGTGTCATAGGGGCTTGTTG	1	2	5	CD	2.0	.
chr18	53293750	53293771	chr18:53293750-53293771	0	AGAGATGTCTGCAGGCTACTCT	1	2	2	AA2	1.0	.
chr18	53295826	53295852	chr18:53295826-53295852	0	AAACCTGTCATTCTTGATGACTTGTCC	1	3	7	BCC1	-	.
chr18	53296745	53296772	chr18:53296745-53296772	0	GAGCATATTTTACTCTGAAAGCAACTTC	1	2	8	AA2	1.0	.
chr18	53297584	53297607	chr18:53297584-53297607	0	AGGGTTGCCTATGAAAGCTAGGTT	1	2	4	AD3	-	.
chr18	53299402	53299422	chr18:53299402-53299422	0	GAGCTTTCCCTGAAGATGCTT	1	2	1	AA2	1.0	.
chr18	53299423	53299451	chr18:53299423-53299451	0	GACGTTGTCCTTACATCTTGAGCTTGTTC	1	2	9	AD4	2.0	.
chr18	53301538	53301568	chr18:53301538-53301568	0	TAACAAGCCTATAACAAAAACAAACAGGCTC	1	2	11	BC2	-	.
chr18	53305046	53305076	chr18:53305046-53305076	0	TCCCTTGCCTGCTGCCATGTAAGACATGTCT	1	3	11	CDD2	-	.
chr18	53309230	53309257	chr18:53309230-53309257	0	GGTCTTGCTTTGTTGCCCAGGCTGGTCT	1	2	8	BD3	-	.
chr18	53310195	53310220	chr18:53310195-53310220	0	AGATTGGCTTTGGTTTAGACATGTCC	2	2	6	AB1	-	.
chr18	53314363	53314386	chr18:53314363-53314386	0	AAACATGTTTTATAGGAGAAACTT	2	2	4	AA1	-	.
chr18	53315807	53315839	chr18:53315807-53315839	0	GGGATTGTTTGTTTTTTTCTTGTAAATTTGTTT	1	2	13	AA2	1.0	.
chr18	53317610	53317637	chr18:53317610-53317637	0	AGGCTTTTTTTGGTTGGTAGGCTATTTC	1	2	8	AA2	1.0	.
chr18	53324007	53324027	chr18:53324007-53324027	0	TACTTTGTTTTAAGCAAGTCC	1	3	1	ACD1	-	.
chr18	53325668	53325687	chr18:53325668-53325687	0	GGATTTGTTTGAACTTTTCT	1	2	0	AA2	-	.
chr18	53329144	53329165	chr18:53329144-53329165	0	AAGCAAGCTTTCAAAATTGTAT	1	2	2	AD1	-	.
chr18	53329233	53329254	chr18:53329233-53329254	0	AAACAAGCTTAAAAACTTCCTA	1	2	2	AC3	1.0	.
chr18	53329936	53329965	chr18:53329936-53329965	0	AAGCTAGCTTCTCAAGCTGCAGATTAGTTA	1	2	10	AC1	1.0	.
chr18	53330704	53330730	chr18:53330704-53330730	0	GATCAAGCCTTTGGACTTAGCAAGCTC	1	2	7	CD	-	.
chr18	53333264	53333292	chr18:53333264-53333292	0	GAACACATTTGTAAGCATCAGACATGCCT	2	2	9	AB1	-	.
chr18	53335566	53335587	chr18:53335566-53335587	0	TAACATGCCTACATACATGTTA	1	3	2	CCD2	1.0	.
chr18	53335595	53335623	chr18:53335595-53335623	0	TAACATGTTCTTTAGAACCAAACTATACC	1	3	9	ACD2	-	.
chr18	53335877	53335897	chr18:53335877-53335897	0	GAACTTGTGCAGGGAAAGTCC	1	2	1	AD2	-	.
chr18	53336974	53337002	chr18:53336974-53337002	0	AGGCTTGCCTCTAGGATTGAAACATTTTC	2	1	9	A1	2.0	.
chr18	53337756	53337788	chr18:53337756-53337788	0	GAACATGCTTCTATCTATCACTTAAGCTAGAAG	1	3	13	CDD3	-	.
chr18	53342273	53342304	chr18:53342273-53342304	0	CAACTTGCCTGCTATAGGCATAGAGCTTCATT	1	3	12	ACD2	-	.
chr18	53347048	53347080	chr18:53347048-53347080	0	AGGCAAGTTTTAACTCAGAATCAGAACATCTCT	2	1	13	A1	1.0	.
chr18	53349367	53349387	chr18:53349367-53349387	0	CAACAAGTCTCTAGGAAGTTC	1	3	1	ACC2	-	.
chr18	53351734	53351763	chr18:53351734-53351763	0	GAAAATGTTTTATCTGAGTCAGAATAGCTT	1	2	10	AA2	-	.
chr18	53351929	53351948	chr18:53351929-53351948	0	GGAAAAGCCCAAGCTATTTT	1	2	0	AA2	-	.
chr18	53359325	53359350	chr18:53359325-53359350	0	GTGCAAGTCATTAATTAAGCTAGTTA	1	3	6	CCD1	-	.
chr18	53359954	53359981	chr18:53359954-53359981	0	AATCCTGTTCCCTTCTTAGGACTAGTCA	1	3	8	BCD1	-	.
chr18	53361896	53361918	chr18:53361896-53361918	0	AATCTAGTTCGCAAGGCTTGCAC	1	2	3	DD3	-	.
chr18	53363084	53363112	chr18:53363084-53363112	0	GGACTTGTACCAAATCCCTTAGCTAGTTA	1	3	9	CCD2	1.0	.
chr18	53363372	53363396	chr18:53363372-53363396	0	AAGCAAGCACAATATTAACTAGTTT	1	2	5	CD	-	.
chr18	53363613	53363635	chr18:53363613-53363635	0	GAACTTCTCCCACAGGCTTCTTT	1	2	3	AA2	-	.
chr18	53363796	53363821	chr18:53363796-53363821	0	GATTTAGTCTCTCTGAAAACAAGTTG	1	3	6	ACD1	-	.
chr18	53366561	53366580	chr18:53366561-53366580	0	TAGCATGTCTAAACAGTTTT	3	3	0	ABC2	-	.
chr18	53370390	53370419	chr18:53370390-53370419	0	GAACTAGCTTTGGGTTTCATTGACATTCTC	1	2	10	AC1	-	.
chr18	53371310	53371330	chr18:53371310-53371330	0	AAGTTATTCTAGGGCTAGTTC	1	2	1	AA1	1.0	.
chr18	53374517	53374542	chr18:53374517-53374542	0	AGACAAGATCCTGAGCAGGCTAGTTC	1	1	6	D2	-	.
chr18	53378681	53378704	chr18:53378681-53378704	0	AAACATTTCTCACTAAGCATGTTT	1	1	4	A2	-	.
chr18	53379539	53379560	chr18:53379539-53379560	0	AGGGAAGCCTCAAAAAAAGCTC	1	2	2	AA2	2.0	.
chr18	53380176	53380195	chr18:53380176-53380195	0	GAGCAATTCTAGGCAATTCT	1	2	0	AA2	-	CTCF-only,CTCF-bound
chr18	53380231	53380253	chr18:53380231-53380253	0	GAGCATGTGCAGGAAAATAGTTC	1	2	3	AD2	-	CTCF-only,CTCF-bound
chr18	53380569	53380593	chr18:53380569-53380593	0	AGGCTAGACTCCCCAAAAGATGTTT	1	2	5	AD2	2.0	.
chr18	53385955	53385978	chr18:53385955-53385978	0	AAATTTGTTTTGAGGAAAATGTTT	1	2	4	AA2	1.0	.
chr18	53387225	53387251	chr18:53387225-53387251	0	GTACAAGCTTCATTCATAGACTATCTT	1	2	7	AD3	-	.
chr18	53393209	53393240	chr18:53393209-53393240	0	AAGCTTGCTTCTCTCTCCCCATAGCCATGCTG	1	2	12	CD	1.0	.
chr18	53393370	53393391	chr18:53393370-53393391	0	GAAGAACTCTCCAGGCAAGTCT	1	2	2	AA1	1.0	.
chr18	53399422	53399453	chr18:53399422-53399453	0	GAGCTTGTTTTCCAAAGAGAAAAAACAAGTCC	2	0	12	0	1.0	.
chr18	53401769	53401794	chr18:53401769-53401794	0	GAGCTACCCAGAAGGAAAACTTGTCT	1	2	6	AC1	-	.
chr18	53401826	53401855	chr18:53401826-53401855	0	GAAGAAGCCTGGAAGATCCTTGGCTAGCTT	1	2	10	AC2	-	.
chr18	53403902	53403928	chr18:53403902-53403928	0	AAATTTGTTTTCTCTAGGAAATTGCTC	1	2	7	AA2	-	.
chr18	53404240	53404267	chr18:53404240-53404267	0	AAACAGGTTCTGATAGAAAAAGATGTTT	1	2	8	AB2	1.0	.
chr18	53404356	53404385	chr18:53404356-53404385	0	GAATAAGTTTTTAACTCTGGAAGAAAGCTT	1	2	10	AA2	-	.
chr18	53411713	53411739	chr18:53411713-53411739	0	AAGCAAGCATTCAGCCAAAGCTTGCAT	1	2	7	DD2	-	.
chr18	53412166	53412187	chr18:53412166-53412187	0	GAACAAGTTCAGGAATTTGTTC	1	1	2	A2	-	.
chr18	53413096	53413119	chr18:53413096-53413119	0	AAGCATGCTTCCCCATGCTGGCCT	2	2	4	BD1	-	.
chr18	53414385	53414413	chr18:53414385-53414413	0	AGGAAACTTTGGGAGTTTGGGGCAAGTCT	1	2	9	AA1	-	.
chr18	53416196	53416218	chr18:53416196-53416218	0	AATCCTGTCTGTTAGACATGTCA	1	3	3	BCD1	-	.
chr18	53417739	53417758	chr18:53417739-53417758	0	AAACATGTCCAGGCTTCTCA	4	2	0	AC3	-	.
chr18	53426997	53427022	chr18:53426997-53427022	0	AAATTTGCTCAGGCACAAACATATCT	1	2	6	AA2	2.0	.
chr18	53427162	53427183	chr18:53427162-53427183	0	GAACTAGCTCTTGGAAATATCT	2	2	2	AA1	-	.
chr18	53432603	53432624	chr18:53432603-53432624	0	CAACAAGCTCTTAAAAATGCTG	1	3	2	ACC2	-	.
chr18	53432972	53433002	chr18:53432972-53433002	0	AAACTTGCTCGTTGGTGACATCAACTTTTTA	1	3	11	ACC1	-	.
chr18	53433003	53433028	chr18:53433003-53433028	0	AAAAGTGCTTTCTGTTGGACTTGTTG	1	3	6	ABC1	1.0	.
chr18	53433131	53433161	chr18:53433131-53433161	0	AAGCTACTCCTTGTTATTTAGAAACATTTCT	1	2	11	AA2	-	.
chr18	53435121	53435147	chr18:53435121-53435147	0	TGACATGCTCTCCCAATGAACAGGTCG	1	3	7	BCC1	3.0	.
chr18	53436943	53436966	chr18:53436943-53436966	0	GAGCAAGCTCCCTCAGGCTTTTTC	1	1	4	A1	1.0	.
chr18	53437109	53437130	chr18:53437109-53437130	0	TAGCAAGCTTCCCAGGATGCTC	1	3	2	ACC2	-	.
chr18	53449719	53449738	chr18:53449719-53449738	0	AGGAAAGCTTAATCTTGTTT	2	2	0	AD2	-	.
chr18	53450235	53450261	chr18:53450235-53450261	0	TAGCTTGTTTCCACTTTTGGCTATTCT	1	3	7	ACC1	1.0	.
chr18	53452327	53452355	chr18:53452327-53452355	0	AAACTAGCCAAATGTAACTAAGCTATCTG	1	3	9	ACC1	-	.
chr18	53455128	53455156	chr18:53455128-53455156	0	AAGCTTCCTTCCTTCCTGAAGACTTCCCC	1	2	9	AA2	-	.
chr18	53455207	53455237	chr18:53455207-53455237	0	GGGCATGTCTTTTAACCACGGGAATTAGTAC	2	2	11	AD1	-	.
chr18	53456513	53456540	chr18:53456513-53456540	0	AAACTAGCTTTAAAATACAAACAAAACC	1	2	8	AD4	-	.
chr18	53457119	53457138	chr18:53457119-53457138	0	CAACTTCTTAGAACTTGTCT	2	3	0	ACC2	1.0	.
chr18	53457332	53457353	chr18:53457332-53457353	0	AGGCATGCTTGTAAGCAAGGGG	2	3	2	CDD3	-	.
chr18	53461122	53461154	chr18:53461122-53461154	0	GGGGTTGTTTGTTATTTTCTTGTAAATTTGTTT	1	2	13	AA2	-	.
chr18	53462487	53462511	chr18:53462487-53462511	0	CATCTAGTTGCAGGAAAACAAGCTC	1	3	5	CCD1	-	.
chr18	53463001	53463027	chr18:53463001-53463027	0	CAGCAAGCCCACTGCCTAAACAGGCTT	1	2	7	BC2	1.0	.
chr18	53464495	53464517	chr18:53464495-53464517	0	TGGCAAGTTTATGAGACAAGCCA	1	2	3	CC	-	.
chr18	53466143	53466164	chr18:53466143-53466164	0	AGACTGGTCTCAAAACATCCTC	1	2	2	AB2	-	.
chr18	53470398	53470417	chr18:53470398-53470417	0	AGGCAATTCCAAACTTTCCC	1	2	0	AA2	-	.
chr18	53471110	53471130	chr18:53471110-53471130	0	CAATAAGCTTGTAACTAGTCT	1	3	1	ACC1	1.0	.
chr18	53473693	53473725	chr18:53473693-53473725	0	AAGCAACTTCCTCTAGGCTACCTGGGCAACTTC	1	2	13	AA2	1.0	.
chr18	53474886	53474906	chr18:53474886-53474906	0	GAACTTCCTAGAGACTTGTTG	1	3	1	ACC2	1.0	.
chr18	53475325	53475347	chr18:53475325-53475347	0	GGAAATGTTTCCAGGGCATGTCA	1	2	3	AC2	1.0	.
chr18	53476181	53476209	chr18:53476181-53476209	0	GGACTTGCCTTGTCTCAGATGAGATGTCG	1	3	9	ACC2	1.0	.
chr18	53477813	53477843	chr18:53477813-53477843	0	AAATTAGCTGAGGCTCATGAAAAACATGCCA	1	3	11	ACC1	-	.
chr18	53478586	53478609	chr18:53478586-53478609	0	AAAGAAGTCTCAAAAAGGTAGCCT	1	2	4	AA2	-	.
chr18	53485036	53485058	chr18:53485036-53485058	0	AGACATGTGAGATGAACAAGTCT	1	2	3	CD	-	.
chr18	53485673	53485697	chr18:53485673-53485697	0	TAGCTAGTTTACTAGAAGCAGCCCT	1	3	5	ABC2	1.0	.
chr18	53488024	53488045	chr18:53488024-53488045	0	AGACAAGTTTTAATGTTAGTTT	1	2	2	AD1	-	.
chr18	53496653	53496681	chr18:53496653-53496681	0	AAACTCCTCCAAGCTAAAGGAGCATGTTC	2	2	9	AB1	-	.
chr18	53498249	53498269	chr18:53498249-53498269	0	AGACTTGTCTCAAAATTATCT	1	2	1	AA1	-	.
chr18	53498850	53498880	chr18:53498850-53498880	0	TGATTTGTTTGACAGTTGACATGGCATGTTT	1	3	11	ACC1	1.0	.
chr18	53499728	53499758	chr18:53499728-53499758	0	AAAGTTGTCCATGAATCCTGGAAGCCAGTCC	1	2	11	AB2	-	.
chr18	53502001	53502031	chr18:53502001-53502031	0	ATACTAATTTCATCAAATAATAAGCATGTCT	2	2	11	AD1	1.0	.
chr18	53502410	53502436	chr18:53502410-53502436	0	TAGCATGCTTTTTAAAAGGGCTAATGT	1	3	7	ACD2	-	.
chr18	53503947	53503967	chr18:53503947-53503967	0	TGACAAGTCCAAAACTCACTT	1	3	1	ABC2	-	.
chr18	53506379	53506398	chr18:53506379-53506398	0	GAACATTTTATAACATGTTT	3	3	0	ACC2	2.0	.
chr18	53506918	53506940	chr18:53506918-53506940	0	GGACTAGTCTCTCCATCATGCCA	1	3	3	CCD2	2.0	.
chr18	53507805	53507836	chr18:53507805-53507836	0	TGACATTTCTGATTCTTTTACCCAGCAAGTTT	1	3	12	ACC2	1.0	.
chr18	53508392	53508411	chr18:53508392-53508411	0	TATGTTGTCCAGGCTAGTCT	2	3	0	ACD1	2.0	.
chr18	53511909	53511932	chr18:53511909-53511932	0	AGGCTTGCTTAGGTAAACAAAGCA	1	3	4	ACD2	-	.
chr18	53514878	53514908	chr18:53514878-53514908	0	GAACTAGTACCATTCCTTCTGAAACTATTCC	1	2	11	AD2	1.0	.
chr18	53516590	53516619	chr18:53516590-53516619	0	AAACAAATTTACAAGAAAATAAACAACCCC	1	2	10	AA2	-	.
chr18	53521318	53521339	chr18:53521318-53521339	0	ATGGTAGTCTTTAGGCATGTCC	1	2	2	AD4	2.0	.
chr18	53521750	53521777	chr18:53521750-53521777	0	GAAGTAGCTGAGTTTCTTAAACATGTTT	1	2	8	AC1	-	.
chr18	53525053	53525077	chr18:53525053-53525077	0	TAGTTAGCCCTCTTTGAACAAGTTA	1	3	5	ACC1	-	.
chr18	53526288	53526312	chr18:53526288-53526312	0	AGACTGGCACCAAATAAGCTTGCCT	1	2	5	BD1	2.0	.
chr18	53526417	53526441	chr18:53526417-53526441	0	GGAGAAGCCTAATCAGAATTTGTCT	1	2	5	AA2	-	.
chr18	53527582	53527612	chr18:53527582-53527612	0	GGGAAAGTTTATTTAAAGACAGAAAAAGTTT	1	2	11	AA2	-	.
chr18	53530168	53530197	chr18:53530168-53530197	0	AAACATGTTACAGGAGGCTCAGAATAGCCT	1	2	10	AC2	-	.
chr18	53531970	53531996	chr18:53531970-53531996	0	GAACTAGCTAAAATTAAGAACATTTTG	1	3	7	ACC1	1.0	dELS
chr18	53532628	53532647	chr18:53532628-53532647	0	GGGCTAGCCCAACCTTCTCT	2	2	0	AD1	-	.
chr18	53533257	53533277	chr18:53533257-53533277	0	AAACTAGCCTCTGACTTCCTC	1	2	1	AC1	-	.
chr18	53534281	53534301	chr18:53534281-53534301	0	TGTCTAGTTTCAGGCATGTTT	2	2	1	CD	-	.
chr18	53535707	53535737	chr18:53535707-53535737	0	AATCTTGTTCTACAAGAAAGGAAACTTGCTT	1	1	11	D1	-	.
chr18	53540054	53540076	chr18:53540054-53540076	0	GGGCTTGCTTTTCAGGCCTGTAT	1	2	3	BD1	-	.
chr18	53542155	53542183	chr18:53542155-53542183	0	AAGCAAATTCTTGGGTTGAGAACAACCTT	1	2	9	AA2	1.0	.
chr18	53543040	53543061	chr18:53543040-53543061	0	TAGCTAGCTTTCTGAGATGTTT	1	3	2	ACC2	1.0	.
chr18	53543706	53543737	chr18:53543706-53543737	0	GAACAGGCTTTTAAGTTGATAGAAACATTTTC	1	2	12	AB2	-	.
chr18	53545373	53545396	chr18:53545373-53545396	0	GGACATTTTTTAATAGAAATGTTT	1	2	4	AA2	1.0	.
chr18	53547444	53547471	chr18:53547444-53547471	0	GGAAATGCTCCAAAACCTGAACATTTCT	1	2	8	AA2	-	.
chr18	53556004	53556034	chr18:53556004-53556034	0	AAGCAAGTTTAATTCATCAGAAAAAAAGTCA	1	2	11	AC1	-	.
chr18	53564149	53564180	chr18:53564149-53564180	0	GAGCAATCTCCACTGAGTGAAGAAAAATGTTT	1	2	12	AA2	1.0	.
chr18	53564561	53564591	chr18:53564561-53564591	0	GGACTTGTCCTGAATCCCTCTGAGCTGGGTG	1	3	11	BCD2	-	.
chr18	53564789	53564813	chr18:53564789-53564813	0	TGAGAAGTCAAGCAAGAACTAGCCC	1	3	5	ACC1	-	.
chr18	53565266	53565285	chr18:53565266-53565285	0	GGACTTGCCAAGGCTTTTCT	2	2	0	AC2	-	.
chr18	53568259	53568289	chr18:53568259-53568289	0	TGGCTAGTCGGTGTAATTGTCGGGCTTTTCC	1	3	11	ACC1	-	pELS,CTCF-bound
chr18	53577765	53577789	chr18:53577765-53577789	0	GAGAAAGCATCATGAAAACATGTTT	2	2	5	AD1	-	.
chr18	53578791	53578814	chr18:53578791-53578814	0	AAGGATGTCAGCAAAAGCAAGCCA	1	3	4	ACC1	2.0	.
chr18	53579237	53579261	chr18:53579237-53579261	0	AAACAATTTAGAACAGGGCTTGCTT	1	2	5	AC1	-	.
chr18	53579872	53579894	chr18:53579872-53579894	0	GTACTTGTTCCTGAAAATTGCCT	1	2	3	AD2	-	.
chr18	53581117	53581146	chr18:53581117-53581146	0	TGACAAGCCTGTTCTCTGTCAGGCTGCCTT	1	3	10	ABC2	3.0	.
chr18	53582554	53582575	chr18:53582554-53582575	0	TAACAAGTCTGACAATATGTTC	1	3	2	ACC2	1.0	.
chr18	53584092	53584119	chr18:53584092-53584119	0	GAACTTGTCCAGGACCTTGGACAATACG	1	3	8	ACD2	-	.
chr18	53584237	53584262	chr18:53584237-53584262	0	TGACTTGCTTCCAAGGCAGCATGGTT	1	3	6	CCD1	-	.
chr18	53585361	53585382	chr18:53585361-53585382	0	TGGCTTGTTTATGAGCATGTCT	3	1	2	C1	1.0	.
chr18	53588664	53588690	chr18:53588664-53588690	0	AAACTTGACCTATCCACAGGCTTTTTC	1	2	7	AD2	-	.
chr18	53590097	53590116	chr18:53590097-53590116	0	AGGCATGCTTGGCCATGGCT	3	2	0	DD1	-	dELS
chr18	53592931	53592957	chr18:53592931-53592957	0	AATCTTGCTTAGATGATGGACAAATTC	1	2	7	AD3	1.0	.
chr18	53594467	53594489	chr18:53594467-53594489	0	GAGCATATCTGAAAGACTTTCCT	1	2	3	AA2	1.0	.
chr18	53595951	53595974	chr18:53595951-53595974	0	GAGCTAGTCTCAGTCAACATTTTC	1	2	4	AC1	-	.
chr18	53598238	53598265	chr18:53598238-53598265	0	AGACTTCCTTGAGGACAAGGACTATCTT	1	2	8	AA2	1.0	.
chr18	53600165	53600192	chr18:53600165-53600192	0	AAACAGGCTTTGTGTGAGCAACAAGTCT	1	2	8	BC2	2.0	.
chr18	53601771	53601797	chr18:53601771-53601797	0	GGAGTAGCTTTCTAAGTAGGATAGCTT	1	2	7	AA2	2.0	.
chr18	53601885	53601906	chr18:53601885-53601906	0	AAACTATTTTGCAGACATCTCC	1	2	2	AA2	-	.
chr18	53603520	53603543	chr18:53603520-53603543	0	TAGCAAGCTCTGAATAAATAGCCT	1	3	4	ACC2	1.0	.
chr18	53608314	53608346	chr18:53608314-53608346	0	CAGCATGCTAATCGTTTCCTAAGGAAAATGTTC	1	3	13	ACC2	-	.
chr18	53608491	53608513	chr18:53608491-53608513	0	GAAGTAGTTTATAAGGCTAGGTC	1	2	3	AD3	-	.
chr18	53615721	53615744	chr18:53615721-53615744	0	AAGCTAGCCAACCACAGCCTGCTT	1	3	4	BCC2	1.0	.
chr18	53617498	53617526	chr18:53617498-53617526	0	AGCCTAGACCTACAACTACAAACTAGTTT	1	2	9	DD1	1.0	.
chr18	53618618	53618637	chr18:53618618-53618637	0	AGACTACTATGGACATGTTC	3	2	0	AD1	2.0	.
chr18	53623138	53623166	chr18:53623138-53623166	0	AAAGTTGTTTTGATATACTAAAAATGTTT	1	2	9	AA2	-	.
chr18	53625470	53625489	chr18:53625470-53625489	0	AATCTAGCTCAAACTTGTCC	3	1	0	D1	2.0	.
chr18	53627436	53627460	chr18:53627436-53627460	0	AAGTATGCTCTGCTGAGGCTAGTCT	2	1	5	A1	-	.
chr18	53629246	53629276	chr18:53629246-53629276	0	AGACATGTATTTGATATATTAAAACTGGTCC	1	2	11	BD2	2.0	.
chr18	53632410	53632429	chr18:53632410-53632429	0	AAGCAAGCGCGAACAAATTC	2	2	0	AD2	4.0	.
chr18	53634597	53634626	chr18:53634597-53634626	0	AAACAAATTTACAAGAAAAAAAACAACCCC	1	2	10	AA2	-	.
chr18	53638157	53638188	chr18:53638157-53638188	0	CAACTTGCCTTGCCTGTACTGAGGAGTTGTTA	1	3	12	ACC2	-	.
chr18	53638919	53638942	chr18:53638919-53638942	0	GGGCATGTTCAAGTGGGAATCTTT	2	2	4	AA1	1.0	.
chr18	53639163	53639184	chr18:53639163-53639184	0	GAGCTTGTTATAAAACTACCTG	1	3	2	ACC1	1.0	.
chr18	53639760	53639782	chr18:53639760-53639782	0	AAACAACTCTCTAAGGCAGGTTC	1	2	3	AB2	1.0	dELS
chr18	53645912	53645932	chr18:53645912-53645932	0	AGAAATGCACTGGGCATGTTC	2	2	1	AD1	1.0	.
chr18	53645967	53645999	chr18:53645967-53645999	0	TGCATTGTCTAAATACATCAAAAAAGCTAGTCT	1	3	13	ACD1	-	.
chr18	53646668	53646700	chr18:53646668-53646700	0	GAACTAGCTCACTCATGATAAGAAGAAATACTC	2	2	13	AA1	-	.
chr18	53647479	53647498	chr18:53647479-53647498	0	AAACAAGTTATAGATAGCCT	2	3	0	ACC2	-	.
chr18	53647789	53647813	chr18:53647789-53647813	0	TAACTAGCTTGAAAAGGACATATTT	1	2	5	AC2	-	.
chr18	53652196	53652217	chr18:53652196-53652217	0	GAGCTAGTATGAGGGCAGGCTT	1	2	2	BD2	1.0	.
chr18	53652352	53652375	chr18:53652352-53652375	0	AGGCATGCCTAATATAACTACTTT	1	2	4	AC1	-	.
chr18	53653910	53653934	chr18:53653910-53653934	0	GAACTTATTAGATAGGAGCATGCCT	1	2	5	AC1	1.0	.
chr18	53655102	53655133	chr18:53655102-53655133	0	AAACAAATCTGCTGATCATCAAAAACAAATCT	1	2	12	AA2	1.0	.
chr18	53657381	53657401	chr18:53657381-53657401	0	AAACTAGTCTTGGACTTCTGA	1	3	1	ACD2	-	.
chr18	53658212	53658238	chr18:53658212-53658238	0	AAGCATGTTTAGGTTTTAAGATTTTTC	2	2	7	AA1	-	.
chr18	53659627	53659651	chr18:53659627-53659651	0	ATGCTTGCTAATAAAAGACATGTTC	1	2	5	CD	1.0	.
chr18	53660647	53660669	chr18:53660647-53660669	0	TGACATGTTGAAAAAACATCTTT	1	3	3	ACC1	1.0	.
chr18	53671623	53671650	chr18:53671623-53671650	0	AAACTTATTTGTTGTTGGGAGCAGGCCC	1	2	8	AB2	-	.
chr18	53671861	53671890	chr18:53671861-53671890	0	GGACATGCTCCTGCTGCAGTTAACTAGCCC	2	1	10	C2	1.0	.
chr18	53672564	53672588	chr18:53672564-53672588	0	AGGCTAGTTATTCCTCAGCATGTTG	1	3	5	CCC	1.0	.
chr18	53673813	53673832	chr18:53673813-53673832	0	GGTTTAGCCTGGGCTAGCTG	2	3	0	ACD1	-	.
chr18	53675113	53675138	chr18:53675113-53675138	0	AGACATGTTCAACAAAGTACCTGTCC	2	2	6	BD1	1.0	.
chr18	53676154	53676183	chr18:53676154-53676183	0	AAGCATCCCCTTTTCCCCACAGCCTTGCCC	1	2	10	AD2	-	.
chr18	53678952	53678976	chr18:53678952-53678976	0	GAGCTTGCTTTCACAAAAATAGATT	1	2	5	AD1	1.0	.
chr18	53679322	53679346	chr18:53679322-53679346	0	AGACCAGTCATACTACAGCTAGCTT	1	3	5	BCC1	-	.
chr18	53681917	53681940	chr18:53681917-53681940	0	GAGCTTGTTAAAAGCAGCATGCAC	1	3	4	CCD1	-	.
chr18	53681952	53681981	chr18:53681952-53681981	0	AAACTAGCCTAGCAGTTGGGAAACTTGATT	1	1	10	D1	1.0	.
chr18	53684229	53684260	chr18:53684229-53684260	0	AGACTAGCTCCTCCTTTGCACTAGTGAAGCCT	1	2	12	AD1	1.0	.
chr18	53685188	53685211	chr18:53685188-53685211	0	TGACATGCCTAGGCCAGCAAGATT	1	3	4	CCD1	-	.
chr18	53689991	53690017	chr18:53689991-53690017	0	CAGCTTCCCTGTATCTCTAGCAAGCTC	1	3	7	ACC2	-	.
chr18	53691834	53691863	chr18:53691834-53691863	0	AGACAAGTTTGTTGGCAATCAAGTATCTTC	2	2	10	AA1	1.0	.
chr18	53694413	53694432	chr18:53694413-53694432	0	AAACTTTTCTGGAAATGCTT	1	2	0	AA2	-	.
chr18	53694835	53694854	chr18:53694835-53694854	0	CAACGTGCCCAGGCAAGCCA	3	3	0	BCC1	-	.
chr18	53695989	53696013	chr18:53695989-53696013	0	AGGCTTTTCCTATCACAGCAAGTTT	1	2	5	AC2	-	.
chr18	53696304	53696326	chr18:53696304-53696326	0	CAACTAGCCTTTTGAACATTCAC	1	3	3	ACD2	1.0	.
chr18	53696812	53696832	chr18:53696812-53696832	0	AAACCTGCCCCTGGCATGTCC	2	2	1	BC2	2.0	.
chr18	53697402	53697428	chr18:53697402-53697428	0	AAACAATTTTGTGAGCCAGGCATTTCC	1	2	7	AA2	-	.
chr18	53698979	53699010	chr18:53698979-53699010	0	CAACTTGCTTCTCCTGATGTTACAAATTGTTT	1	3	12	ACC2	1.0	CTCF-only,CTCF-bound
chr18	53699943	53699970	chr18:53699943-53699970	0	TAACAAGTTTTCAATTTATAACTTACTT	1	3	8	ACC1	-	.
chr18	53700882	53700912	chr18:53700882-53700912	0	TAACTAGTTTTTTAACTTAACAAGCAAATTG	1	3	11	ACC1	3.0	.
chr18	53701583	53701613	chr18:53701583-53701613	0	TAGCATGCCTTGATGATAGATCATCTTGTCC	1	3	11	CCD2	-	.
chr18	53702252	53702279	chr18:53702252-53702279	0	AGACAAATTTGAACTCGAAGACCAGTTT	1	2	8	AB2	1.0	.
chr18	53705815	53705840	chr18:53705815-53705840	0	CAACCTGCTCTCACAGTAACTAGTTC	1	3	6	BCC1	-	.
chr18	53708330	53708361	chr18:53708330-53708361	0	TGGCATCTTTTTTAAAAATTAATAACTTGCTC	1	3	12	ACC2	2.0	.
chr18	53710250	53710271	chr18:53710250-53710271	0	AAGCAGGCTCACAGTCAAGCTT	1	2	2	BD2	-	.
chr18	53717194	53717223	chr18:53717194-53717223	0	AGACTTCTCCTCCTCCGTCCATGCTTGCTT	1	2	10	AD2	1.0	.
chr18	53719062	53719086	chr18:53719062-53719086	0	AACCAAGTCTATAGTAAACTATTTT	1	2	5	AD3	-	.
chr18	53720059	53720085	chr18:53720059-53720085	0	AAACACGTCCTAGAGCAGAGAATGTTC	1	2	7	AB2	1.0	.
chr18	53721773	53721798	chr18:53721773-53721798	0	ATACAAGCCCATTATCAGGTATGTTT	1	2	6	AD2	-	.
chr18	53722422	53722446	chr18:53722422-53722446	0	AAGGAAGTTTATGATAAACAAGTGC	1	2	5	AD3	-	.
chr18	53725593	53725625	chr18:53725593-53725625	0	AGGCTAGTCAGGATTTCAGCCAAGGATTAGCCC	1	2	13	AC2	2.0	.
chr18	53727023	53727043	chr18:53727023-53727043	0	ATACAAGCCCCATGCAAGTCC	1	2	1	DD2	-	.
chr18	53728111	53728131	chr18:53728111-53728131	0	CAACAAGTCTCTAGGAAGTTC	1	3	1	ACC2	2.0	.
chr18	53730219	53730239	chr18:53730219-53730239	0	GAACTAGTTAGAAACTTATTA	1	3	1	ACC1	-	.
chr18	53735959	53735984	chr18:53735959-53735984	0	AATCAAGTATTCTAAGAAGCTAGCTT	1	2	6	DD1	1.0	.
chr18	53736583	53736602	chr18:53736583-53736602	0	CATGTTGCCCAGGCTAGTCT	2	3	0	ACD1	-	.
chr18	53738037	53738067	chr18:53738037-53738067	0	AAACTTCTTTTCACAGCGGCTGAACTAGTTT	1	1	11	A2	-	.
chr18	53739587	53739617	chr18:53739587-53739617	0	TAACATCTTTCACGTAACATGTAACTAGTTT	1	3	11	ACC2	-	.
chr18	53740325	53740348	chr18:53740325-53740348	0	AAGCAAGTCTATAAAGACTCTTTT	1	2	4	AB4	-	.
chr18	53741151	53741183	chr18:53741151-53741183	0	GGACATACTTAATTTTTGGAAAGAAACATTTCT	1	2	13	AA2	1.0	.
chr18	53741778	53741810	chr18:53741778-53741810	0	CAACAAGCCTCCTATGATTCCCAGAACTTTCTC	1	2	13	AC2	2.0	.
chr18	53742009	53742039	chr18:53742009-53742039	0	AAACTTTCTTAAAACCTGATGAGACTTTTTT	1	2	11	AA2	-	.
chr18	53743348	53743368	chr18:53743348-53743368	0	GGACATTTTTCAAACATGCAT	1	2	1	AD2	3.0	.
chr18	53747779	53747810	chr18:53747779-53747810	0	AAGCAAGTTTGGAGAAGGGAAGAGTATTGTTT	1	2	12	AD1	-	.
chr18	53748709	53748737	chr18:53748709-53748737	0	GAACTTCCTTTTTTGTGAAGAATTTGCCT	1	2	9	AA2	-	.
chr18	53749580	53749602	chr18:53749580-53749602	0	CAGCTAGCTTAGATAACTTTTCC	1	3	3	ACC1	-	.
chr18	53754676	53754697	chr18:53754676-53754697	0	GGATTTGTTCCCTAGCAAGTCT	1	2	2	AC2	2.0	.
chr18	53754804	53754834	chr18:53754804-53754834	0	AGACAAGCCTTGCCCTCCTCCATACAAATTC	1	2	11	AD1	-	.
chr18	53756732	53756761	chr18:53756732-53756761	0	AAACTTTCACTGCTGCTCTAAAACTTGCCC	1	2	10	AD1	1.0	.
chr18	53758338	53758357	chr18:53758338-53758357	0	ATACTTGTCCAAGCATGATT	3	2	0	DD3	1.0	.
chr18	53761015	53761041	chr18:53761015-53761041	0	TGACTAGCCTTTGACCACTACTTGTCC	1	3	7	CCD2	3.0	.
chr18	53766712	53766736	chr18:53766712-53766736	0	AAACTAGACTCATATCAACAAGCTT	1	2	5	CD	-	.
chr18	53774841	53774863	chr18:53774841-53774863	0	GAGCATTTTTTATATACTTGTTT	1	2	3	AD2	2.0	.
chr18	53782547	53782568	chr18:53782547-53782568	0	AGACATTTTCTGAAGGTTGCCT	1	2	2	AA2	-	.
chr18	53784633	53784657	chr18:53784633-53784657	0	CAACTAGTCCATCATAAGCTATTTA	1	3	5	ACC1	-	.
chr18	53785170	53785189	chr18:53785170-53785189	0	AAACATTTCTGAACTTTTCT	1	2	0	AA2	1.0	.
chr18	53790000	53790029	chr18:53790000-53790029	0	AGGCTATCTCATGAAGTACAATACAAGCTC	1	2	10	AD2	-	dELS
chr18	53796183	53796215	chr18:53796183-53796215	0	GAACATGCCAGGCATGGGTGGGAAGGCTGGCCT	1	2	13	BC2	-	dELS
chr18	53797046	53797065	chr18:53797046-53797065	0	TGACTTGTTCCAAGTAGTTT	2	3	0	ACC2	2.0	.
chr18	53797596	53797628	chr18:53797596-53797628	0	AGGCATTTACAAAGGAGGTAGAAAGACAAGTTC	2	2	13	AD1	-	.
chr18	53798474	53798496	chr18:53798474-53798496	0	AAGCAAGTTCCTTGGACACCCCA	1	3	3	ABC2	1.0	.
chr18	53801725	53801753	chr18:53801725-53801753	0	GAGGTTGTTTTTCTCTTGTAAATTTGTTC	1	2	9	AA2	-	.
chr18	53802526	53802545	chr18:53802526-53802545	0	GGACAAGTTTGAGCTTACAG	2	3	0	ACD2	-	.
chr18	53805358	53805388	chr18:53805358-53805388	0	TAACAAACTCTTGAGCTAAAAAAGCTTGTTC	1	2	11	AC1	1.0	.
chr18	53807580	53807601	chr18:53807580-53807601	0	GGATAAGTTCCTGGACATGTAC	1	2	2	AD3	1.0	.
chr18	53807651	53807678	chr18:53807651-53807678	0	TAACAAGTTCTGAAATTGAGGCAATACT	1	3	8	ACD2	-	.
chr18	53807752	53807782	chr18:53807752-53807782	0	GAGCTGGTTCCATTCCTTTTGAAACTATTCC	1	2	11	AB2	-	.
chr18	53812991	53813012	chr18:53812991-53813012	0	AAGCTTGTTTTAAGGCAACTAT	1	2	2	AD4	-	.
chr18	53814570	53814593	chr18:53814570-53814593	0	GAGAATGTTTTTCAAATCAAGCTT	1	2	4	AD2	1.0	.
chr18	53816771	53816790	chr18:53816771-53816790	0	CAACTAGCCTAGGCATTTTA	4	3	0	ACC1	-	.
chr18	53816802	53816829	chr18:53816802-53816829	0	AAAAATGTCCACATACCCACACATGTTT	1	2	8	AD2	-	.
chr18	53819310	53819342	chr18:53819310-53819342	0	AGGCTTGTCTTGCCCATGAGATATAGCCAGTCT	1	2	13	BC1	5.0	.
chr18	53821014	53821042	chr18:53821014-53821042	0	TAGCAGGTTCATCTCACTGGGGCTTGTCA	1	3	9	BCC2	-	.
chr18	53824178	53824210	chr18:53824178-53824210	0	AAACAAATTTACAAGAAAAAATCAAACAACCCC	1	2	13	AA2	2.0	.
chr18	53825734	53825754	chr18:53825734-53825754	0	AAACAAGTTCTTAGCAACCTA	1	3	1	ACC1	-	.
chr18	53827013	53827037	chr18:53827013-53827037	0	AAGCTAGTTCACTACAAGCAAGTAG	1	2	5	CD	-	.
chr18	53827741	53827770	chr18:53827741-53827770	0	CACCTTGCTCCATCATGGTAAGACTTGCTT	1	2	10	CD	2.0	.
chr18	53828061	53828081	chr18:53828061-53828081	0	GAACTTCCTAAAGACTTGTTG	1	3	1	ACC2	1.0	.
chr18	53832488	53832519	chr18:53832488-53832519	0	TGGCATGTTTTTGCAGTGGCTGGTACTAGTTG	1	3	12	CCD2	2.0	.
chr18	53833319	53833347	chr18:53833319-53833347	0	GAACTTCCTCCTTTAGCTGGGAAAAGTTT	1	2	9	AA2	-	.
chr18	53834660	53834680	chr18:53834660-53834680	0	AAACAACTCCAAAATATGTTT	1	2	1	AA2	-	.
chr18	53834868	53834894	chr18:53834868-53834894	0	GAGCAAGCCTCAAATTTTGGCAACCTC	1	2	7	AC1	-	.
chr18	53836335	53836363	chr18:53836335-53836363	0	AAGCAATCCCAGGTAAAAAGAACAAACCT	1	2	9	AA2	-	.
chr18	53841132	53841153	chr18:53841132-53841153	0	GAACAAGTTCTAGGGCTGGTAG	1	3	2	BCD2	1.0	.
chr18	53841218	53841241	chr18:53841218-53841241	0	CATCGTGCTCTTCCAGGCAAGTTC	1	3	4	BCD1	-	.
chr18	53841643	53841671	chr18:53841643-53841671	0	AATCTGGTCTCCACAATGAAGACAAGTTT	1	2	9	BD1	-	.
chr18	53843980	53844009	chr18:53843980-53844009	0	GAACAACTCTTCTTTAACACAAACCAGCCT	1	2	10	AB2	-	.
chr18	53844092	53844123	chr18:53844092-53844123	0	AAAGTAGCCTAGGGCATGAAAATGACATGTTT	1	2	12	AC2	-	.
chr18	53844859	53844887	chr18:53844859-53844887	0	ACACAATTTCAGCACTAGAAAACATGCCT	2	2	9	AD1	-	.
chr18	53848245	53848264	chr18:53848245-53848264	0	GAACATGTCTAAGGAATCTC	2	2	0	AA1	-	.
chr18	53850764	53850788	chr18:53850764-53850788	0	AAAATTGTCTTTTGCAAATTAGTCC	1	2	5	AA2	-	.
chr18	53853881	53853905	chr18:53853881-53853905	0	GAACTAGTCAAATATAGATAAGTCA	1	3	5	ACC2	2.0	.
chr18	53853969	53853994	chr18:53853969-53853994	0	AAGGTAGTCCACTATGAAAGAAGTCT	1	2	6	AA2	-	.
chr18	53854124	53854154	chr18:53854124-53854154	0	GAGCTTTCTCATTAAACTCCTAAGCATGGCT	1	2	11	AD2	3.0	.
chr18	53856313	53856336	chr18:53856313-53856336	0	AAAAATGTTTCATTAAGCTTGTTA	1	2	4	AC2	-	.
chr18	53859131	53859156	chr18:53859131-53859156	0	AACCAATTCTCTGATTAGACATGTTC	2	2	6	AD1	-	.
chr18	53861688	53861710	chr18:53861688-53861710	0	TTAGTTGTTCTTAGAGCATGTCC	1	3	3	ACD1	-	.
chr18	53863648	53863678	chr18:53863648-53863678	0	AAGCAAGTTTTGTGTAATAGGAGACAGGTGG	1	3	11	BCD2	2.0	.
chr18	53864264	53864286	chr18:53864264-53864286	0	AGGCAAATCTTAAAAACATATTC	1	2	3	AA2	1.0	.
chr18	53864656	53864684	chr18:53864656-53864684	0	GAAGAAGTTTCTTATTCATGAAAAAGTCT	1	2	9	AA2	1.0	.
chr18	53864783	53864811	chr18:53864783-53864811	0	CAGCTTGCCCTTACCAGTCCAACAAATCT	1	3	9	ACC1	1.0	.
chr18	53866241	53866266	chr18:53866241-53866266	0	TAGCATACCTCAGTTCAGACTAGCCA	1	3	6	ACC2	1.0	.
chr18	53868791	53868820	chr18:53868791-53868820	0	AGACATGTTAATTATAAAGGAAACTAACCT	1	2	10	AC2	-	.
chr18	53869398	53869424	chr18:53869398-53869424	0	GGACATTTTTAACAGAAAGGTATGTTT	1	2	7	AA2	-	.
chr18	53875985	53876005	chr18:53875985-53876005	0	TAAGGAGTTTGAGACTAGCCT	1	3	1	ABC1	1.0	.
chr18	53879216	53879240	chr18:53879216-53879240	0	AGACTTGATCGTGGTGGATAAGTTT	1	2	5	AD2	2.0	.
chr18	53881740	53881770	chr18:53881740-53881770	0	TAGCTTCTTTGTGTTGGGTTAGAACATGCTC	1	2	11	AC1	-	.
chr18	53883558	53883582	chr18:53883558-53883582	0	GAACTATTCCTACAGAGAGATGTTT	1	2	5	AA2	1.0	.
chr18	53889226	53889255	chr18:53889226-53889255	0	AAGATTGTTTTTCATCTTGCAAACTAATCC	1	2	10	AA2	-	.
chr18	53900633	53900662	chr18:53900633-53900662	0	GAACATGTCCTCCCAAGACCTAGAAAGTTG	1	3	10	ACC2	-	.
chr18	53900744	53900770	chr18:53900744-53900770	0	AGACTAGTTCGCTTGATAAGACTGTTT	1	2	7	AB1	-	.
chr18	53902320	53902344	chr18:53902320-53902344	0	GAACAGGCCTCTAATGGACATCCTT	1	2	5	AB2	-	.
chr18	53904500	53904525	chr18:53904500-53904525	0	GAACTATCTTGACTATAATCTTGTCT	1	2	6	AD2	-	.
chr18	53905078	53905098	chr18:53905078-53905098	0	AAGCTAGTCAGGGAGATGTTA	1	3	1	ACC2	1.0	.
chr18	53907871	53907895	chr18:53907871-53907895	0	AACCTAGTCTTCGAGAAACAAGCTG	1	2	5	CD	1.0	.
chr18	53909793	53909816	chr18:53909793-53909816	0	GAGGATGTTACTGGGAACTTGTTT	1	2	4	AC1	-	CTCF-only,CTCF-bound
chr18	53910553	53910581	chr18:53910553-53910581	0	AGACAAGACCCTTGGAGAAGAACATTTCT	1	2	9	AD2	1.0	.
chr18	53916075	53916098	chr18:53916075-53916098	0	GGAATAGTTCAACTAGAATTGTTC	1	2	4	AA2	2.0	.
chr18	53917371	53917397	chr18:53917371-53917397	0	GAGTAAGTCTCATTTATAAAATAGTTC	1	2	7	AA2	1.0	.
chr18	53925750	53925773	chr18:53925750-53925773	0	AAAAATGCTTCAATGAGCAATTTC	1	2	4	AA2	1.0	.
chr18	53929077	53929098	chr18:53929077-53929098	0	AAGCTTGCTCACCAGCCAGCCT	1	2	2	BC1	-	.
chr18	53929737	53929762	chr18:53929737-53929762	0	AGACTACCTTGGTTCAAAGCCAGCTC	1	2	6	AB2	1.0	.
chr18	53931081	53931109	chr18:53931081-53931109	0	AATCTAGCACAGTGGCCTTGAACAAGTTT	1	2	9	DD1	-	.
chr18	53932577	53932602	chr18:53932577-53932602	0	AGGCTCCCCCAGGCAGAGACTTGCTC	1	2	6	AB1	-	.
chr18	53932719	53932744	chr18:53932719-53932744	0	GAGCTTGCCATCAGCAGTGCAAGCTG	1	3	6	CCD2	-	.
chr18	53937251	53937283	chr18:53937251-53937283	0	AAGAAAGCTGCATCAGCTCATGCAGACAAGTCT	1	2	13	AC1	-	dELS
chr18	53938427	53938446	chr18:53938427-53938446	0	AAATGTGTTTAAACATGTTA	3	3	0	ABC1	-	.
chr18	53941419	53941451	chr18:53941419-53941451	0	AAGCTAGTTAAACCTTCTTTGTAAAACTACTCT	1	2	13	AC2	-	dELS,CTCF-bound
chr18	53941730	53941750	chr18:53941730-53941750	0	GAGCAGGCTTTAGACATGACT	1	2	1	BD2	-	dELS
chr18	53942238	53942266	chr18:53942238-53942266	0	GGGCATCCTCCAGGCAGGGACACATGCCC	1	2	9	AD2	-	.
chr18	53943181	53943212	chr18:53943181-53943212	0	AAACTATCTGTGGTCACATGCACAACAAGTCT	1	3	12	ACC2	-	.
chr18	53943716	53943737	chr18:53943716-53943737	0	AGCCTTGCCTGGAAACTTATCT	1	2	2	AD3	-	.
chr18	53943933	53943953	chr18:53943933-53943953	0	GGGCATTTTCTGGAATTGCTT	1	2	1	AA2	-	.
chr18	53945370	53945393	chr18:53945370-53945393	0	ACGCAAGCTTTGATGGAATAGCTT	1	2	4	AD2	2.0	.
chr18	53948852	53948878	chr18:53948852-53948878	0	AAATTTGTTTTCTGGTGGGAAAAGCTC	1	2	7	AA2	-	.
chr18	53949095	53949114	chr18:53949095-53949114	0	AAGCAAGTCTGTGGTTGCCT	2	2	0	AD1	-	.
chr18	53951820	53951849	chr18:53951820-53951849	0	AAGCTAACCCAAGTAATCAAAGACAAGTAT	1	2	10	AD2	-	.
chr18	53952599	53952620	chr18:53952599-53952620	0	AAAGTAGTCCATAGATTAGTCC	1	2	2	AA2	1.0	.
chr18	53956130	53956158	chr18:53956130-53956158	0	AAGTATGTTTTAAAAATTAAGACTTTTTT	1	2	9	AA2	-	.
chr18	53959690	53959716	chr18:53959690-53959716	0	TAAAATGCTTTAATTAGAGACTTGTTT	1	2	7	AC3	1.0	.
chr18	53965115	53965143	chr18:53965115-53965143	0	GAACATTTCTAGCACTATAGGACTTCCTC	1	2	9	AA2	1.0	.
chr18	53967376	53967400	chr18:53967376-53967400	0	GAACTTGCTATAGGAGAAAATGTCT	1	2	5	AC2	1.0	.
chr18	53968375	53968394	chr18:53968375-53968394	0	AAACTAGATGCAACAAGCTC	2	3	0	CCD2	2.0	.
chr18	53969988	53970007	chr18:53969988-53970007	0	GAGCAAGTCTTAACAAATTT	2	2	0	AC1	1.0	.
chr18	53972096	53972116	chr18:53972096-53972116	0	AGGCAAGGTTAGAGATTGTTT	1	2	1	AD2	1.0	.
chr18	53974605	53974633	chr18:53974605-53974633	0	GGGGTTGTTTTTTCCTGGTAAATTTGTTT	1	2	9	AA2	2.0	.
chr18	53978664	53978692	chr18:53978664-53978692	0	GAACTTCTTCCTTTAGCTCGGAGAAGTTT	1	2	9	AA2	-	.
chr18	53981748	53981768	chr18:53981748-53981768	0	GAACATGTTTCAAGCTGGTGA	2	3	1	BCD2	-	.
chr18	53983189	53983213	chr18:53983189-53983213	0	GAAAATGTCCAGAATAGACAAATCT	1	2	5	AA2	-	.
chr18	53983449	53983471	chr18:53983449-53983471	0	GAACAAATTCCTTAAAATAGCTT	1	2	3	AA2	2.0	dELS
chr18	53988577	53988604	chr18:53988577-53988604	0	GGAAAAGCTCTCTAAGCTGAAAATGTTT	1	2	8	AA2	1.0	.
chr18	53991719	53991747	chr18:53991719-53991747	0	TTGTTTGTTTTTGAGATAGAGACTTGCTC	1	3	9	ACD1	-	.
chr18	53992139	53992168	chr18:53992139-53992168	0	AAACATGTTGTATATAACATAAAATTGTCA	1	3	10	ACC2	-	dELS
chr18	53994136	53994156	chr18:53994136-53994156	0	GGACATGCATAGAGCATTTCT	1	2	1	AD2	2.0	.
chr18	53994411	53994432	chr18:53994411-53994432	0	GAACATTCTCCTGGTCATGTCT	1	2	2	AD2	-	.
chr18	53994902	53994925	chr18:53994902-53994925	0	AGACATCTCTCTCAAAGCTTCTTC	1	2	4	AA2	-	.
chr18	53997710	53997734	chr18:53997710-53997734	0	AGAATAGCACAGGAAAGACATGTCC	2	2	5	AD1	1.0	.
chr18	54004746	54004768	chr18:54004746-54004768	0	GAACTTGCCCAGTGGGTTTTCCC	1	2	3	AA1	-	.
chr18	54004957	54004988	chr18:54004957-54004988	0	GGGCAAGTCCTGCTGCTGTGCTGGGCTTGGAG	1	3	12	CDD3	-	DNase-H3K4me3,CTCF-bound
chr18	54005221	54005245	chr18:54005221-54005245	0	GACCTAGCTCCCAAAAGACTTATCT	1	2	5	AD3	1.0	.
chr18	54005881	54005912	chr18:54005881-54005912	0	AGACCTGCCTTGAGTTGGGGTAGAGGAAGCTC	1	2	12	AB2	2.0	.
chr18	54006843	54006867	chr18:54006843-54006867	0	AAAATAGCCTCAAAAGGGCAAATCT	1	2	5	AA2	-	.
chr18	54010305	54010326	chr18:54010305-54010326	0	GGGCTTGTATGGTGGCTTGCCA	1	3	2	CCD2	-	.
chr18	54011079	54011099	chr18:54011079-54011099	0	AGGCTACTTTGAGACCAGCCT	1	2	1	AB2	1.0	.
chr18	54016008	54016031	chr18:54016008-54016031	0	AGTCTTGTTTGTGAGGACAAGACC	1	2	4	DD3	-	.
chr18	54017212	54017232	chr18:54017212-54017232	0	CTGCAAGTTTCAAGCTAGTTC	1	2	1	CD	-	.
chr18	54019048	54019078	chr18:54019048-54019078	0	CTTCTTGCTTTTCCCAGAACAAAACAAGTTT	1	3	11	CDD2	-	.
chr18	54025820	54025850	chr18:54025820-54025850	0	AGGCAAGTCCCAAAGCACTGCAAACTTCCTG	1	2	11	AC3	1.0	.
chr18	54025981	54026007	chr18:54025981-54026007	0	GGACATGCCCCCAACCCAAGCATCCCC	2	1	7	A1	-	.
chr18	54026739	54026758	chr18:54026739-54026758	0	GAGCTTGTACAAGATTGTTC	2	2	0	AD2	-	.
chr18	54027091	54027115	chr18:54027091-54027115	0	ATGCATGTTTATATCTGACAAGTCA	1	3	5	CCD1	-	.
chr18	54028564	54028584	chr18:54028564-54028584	0	AAACTAACCCAGGAATAGTCC	1	2	1	AA2	-	.
chr18	54031315	54031335	chr18:54031315-54031335	0	AAAAAAGTTCTGAACATGCTA	1	2	1	AC2	-	.
chr18	54032215	54032236	chr18:54032215-54032236	0	AAACAATCTTTTGGGCTGGTTT	1	2	2	AB2	2.0	.
chr18	54033283	54033312	chr18:54033283-54033312	0	TAACATTCTTCCTAATCCAAGAACTAGCCA	1	3	10	ACC2	-	.
chr18	54034357	54034376	chr18:54034357-54034376	0	AAATTTGTCTGAATTTGTCT	1	2	0	AA2	-	.
chr18	54038392	54038412	chr18:54038392-54038412	0	CTACAAGTCTCCAGCAAGCCT	1	3	1	CCD1	-	.
chr18	54038733	54038758	chr18:54038733-54038758	0	CAGCACGTCTCATTTCAGACTAGCCA	1	3	6	BCC2	1.0	.
chr18	54039161	54039185	chr18:54039161-54039185	0	GAGCAAGCCCATCATAAACAGGCAG	1	3	5	BCD2	-	.
chr18	54040548	54040568	chr18:54040548-54040568	0	AAGCAAGCCTATAACTTGTAA	1	3	1	CCD1	-	.
chr18	54041013	54041042	chr18:54041013-54041042	0	AGACATATTCAGTTGATGATGAGTAAGTTC	1	2	10	AA2	-	.
chr18	54042163	54042182	chr18:54042163-54042182	0	ACACTATCCTAGGCAAGTCC	2	2	0	AD1	1.0	.
chr18	54042270	54042292	chr18:54042270-54042292	0	AGGCAAGCTAGAAGGACAAATTC	1	2	3	AC2	-	.
chr18	54043937	54043961	chr18:54043937-54043961	0	GGGCAAGTGGAGGAGGAACAAGTCT	1	2	5	CD	-	.
chr18	54045751	54045779	chr18:54045751-54045779	0	AAGGAAGTTCCACAAACTGAAGCCAGCCC	1	2	9	AB2	-	.
chr18	54045899	54045924	chr18:54045899-54045924	0	AAACATGCCCATATGAAAACATGTTT	2	0	6	0	-	.
chr18	54047948	54047969	chr18:54047948-54047969	0	GGGGATGTCTTTAGACATTTTT	1	2	2	AA2	-	.
chr18	54053100	54053131	chr18:54053100-54053131	0	AGGCTTGGGTTAGAAAAGTAATAAGCTTGTTC	1	2	12	DD1	-	.
chr18	54054135	54054166	chr18:54054135-54054166	0	AAGCTAGATCTGCCCAACTTCAAAGCCTGTCC	1	2	12	BD2	1.0	CTCF-only,CTCF-bound
chr18	54057139	54057160	chr18:54057139-54057160	0	AAACAAGTGAATTGGCTTGCCC	1	3	2	CCD2	-	.
chr18	54059564	54059593	chr18:54059564-54059593	0	AAAAATGTCCCTGTACAGGGAAAGTAGCTT	1	2	10	AA2	-	.
chr18	54059660	54059686	chr18:54059660-54059686	0	AAGCTTGTTTTTGGATAAGACATATAA	1	3	7	ACD2	1.0	.
chr18	54060319	54060345	chr18:54060319-54060345	0	CAGCAAGCTGGAACCTGAGACAAGCTT	1	2	7	CC	-	.
chr18	54061021	54061053	chr18:54061021-54061053	0	AAACAAATCCCTCCCTCTATCCAAGGTTAGTTT	1	2	13	AA2	-	.
chr18	54062243	54062262	chr18:54062243-54062262	0	CAGCATCTCTTAACATGCCT	3	3	0	ACC2	1.0	.
chr18	54065550	54065582	chr18:54065550-54065582	0	AAACAAATTTACAAGAAAAAAACAAACAACCCC	1	2	13	AA2	-	.
chr18	54068539	54068561	chr18:54068539-54068561	0	GGGAAAGTCCAGAAGACTTATTT	1	2	3	AA2	1.0	.
chr18	54071638	54071658	chr18:54071638-54071658	0	AAACTTGCCTAGTGCTTGCTA	1	2	1	CD	-	.
chr18	54076690	54076713	chr18:54076690-54076713	0	AAGCAACTCAGACTCAGCTTGTTC	1	3	4	ACC2	1.0	.
chr18	54079549	54079575	chr18:54079549-54079575	0	AGAATTGTCTTTGAATGAAATATGTTC	1	2	7	AA2	1.0	.
chr18	54081897	54081926	chr18:54081897-54081926	0	AAACATACCCAAAAATGTGGGAGCAACTTT	1	2	10	AA2	1.0	.
chr18	54082532	54082554	chr18:54082532-54082554	0	AAAAATGTCTCCAGGGCATGTCA	1	2	3	AC2	1.0	.
chr18	54082833	54082862	chr18:54082833-54082862	0	GGGCATGCCTGGATGTTCAGGCAGAAGTTT	2	2	10	AD1	-	.
chr18	54083360	54083385	chr18:54083360-54083385	0	GAACTTGTCTTCTGTCAGGTAAGACT	1	2	6	AD1	1.0	.
chr18	54083906	54083926	chr18:54083906-54083926	0	TGACTTGTTTCAGACATGCAA	2	3	1	CCD1	-	.
chr18	54084998	54085017	chr18:54084998-54085017	0	AGACTAGCCTAGGCAACATA	2	3	0	ACD2	-	.
chr18	54086317	54086341	chr18:54086317-54086341	0	GGGCATGCTTTTTTTCAGATAGTTG	1	3	5	ACC2	1.0	dELS
chr18	54087239	54087258	chr18:54087239-54087258	0	AAGCATCTTCTGGCATGTTC	3	2	0	AC2	-	.
chr18	54091740	54091766	chr18:54091740-54091766	0	GGGATTGTTCTGGAAGCAGGCATCTCC	1	2	7	AA2	-	.
chr18	54096442	54096461	chr18:54096442-54096461	0	AGACCAGCCTGGACAAACTC	3	2	0	AB3	-	.
chr18	54097274	54097298	chr18:54097274-54097298	0	AAACTTGTCCTTCAATGACATCTCC	1	2	5	AC1	-	.
chr18	54097994	54098016	chr18:54097994-54098016	0	GGAAATGTCCATAGGACATGCTC	2	1	3	A1	2.0	.
chr18	54098088	54098120	chr18:54098088-54098120	0	CAGCAAGTTCCTTAATAATCAGAAAATATGCTT	1	2	13	AC2	-	.
chr18	54103172	54103193	chr18:54103172-54103193	0	AAGCAATTCTCCAAAATTGCTC	1	2	2	AA2	-	.
chr18	54104429	54104454	chr18:54104429-54104454	0	AAACAAGCTTAGCATTTAGCTGGTTC	1	2	6	BC1	-	.
chr18	54105716	54105735	chr18:54105716-54105735	0	AAACTTGTTTAAAGATGTAT	3	2	0	AD1	-	.
chr18	54106759	54106778	chr18:54106759-54106778	0	AGGCAAGTCCTAACTTACCA	3	3	0	ACC1	-	.
chr18	54107840	54107859	chr18:54107840-54107859	0	AAACAAGCCTGGGCAATACA	2	3	0	ACD2	-	.
chr18	54112692	54112713	chr18:54112692-54112713	0	AAGAATGTTTGAAAATATGTTC	1	2	2	AA2	2.0	.
chr18	54116762	54116793	chr18:54116762-54116793	0	AAGCATAGCCAGCCTCTGAGATAAACAAGTCT	2	2	12	AD1	-	dELS
chr18	54117799	54117819	chr18:54117799-54117819	0	AAAATAGTTTGGAAAATGTCT	1	2	1	AA2	-	.
chr18	54120573	54120605	chr18:54120573-54120605	0	GAGCAAGCTAATGTGGCTTGATAAAGAAAGTCC	1	2	13	AC2	-	.
chr18	54125388	54125411	chr18:54125388-54125411	0	GGACATGCTAAATTGGAAATGTTT	1	2	4	AC2	-	.
chr18	54125866	54125898	chr18:54125866-54125898	0	AGATTTGTTCTCAAGCTAGAGATTGGCATGTTT	1	2	13	AC2	-	.
chr18	54126244	54126268	chr18:54126244-54126268	0	AGACATGTTTAATGGAGGCAGGTGC	2	2	5	BD4	-	.
chr18	54126471	54126500	chr18:54126471-54126500	0	GGCCCAGTTCTACCTAAAGGAGACTTGCCC	1	2	10	BD4	-	.
chr18	54127105	54127125	chr18:54127105-54127125	0	CAACATGCCCTAAACTTAACT	1	3	1	ACD2	-	.
chr18	54129339	54129363	chr18:54129339-54129363	0	AAGCTGGCCTCTCCAGAGCATGCAC	1	2	5	BD2	-	.
chr18	54130204	54130235	chr18:54130204-54130235	0	GAGCTAGCTGAAATAATTGGATTGACAATTTC	1	3	12	ACC1	-	.
chr18	54138838	54138859	chr18:54138838-54138859	0	GGAACTGTCTAGAGACTTGTTG	1	3	2	ABC1	-	.
chr18	54141181	54141211	chr18:54141181-54141211	0	TGACTTGCCCTGTGTTCCAGAAAGCTGGGCT	1	3	11	BCD2	1.0	.
chr18	54143184	54143203	chr18:54143184-54143203	0	AGAAATGCCTAAGCTTTTTC	1	2	0	AA2	1.0	.
chr18	54145506	54145528	chr18:54145506-54145528	0	AGACTAATTTTAAGAACTACTTT	1	2	3	AA2	1.0	.
chr18	54146593	54146619	chr18:54146593-54146619	0	GGCCTTGCCCAAATAAAGAACTAGCCT	1	1	7	D1	-	dELS,CTCF-bound
chr18	54147711	54147736	chr18:54147711-54147736	0	CAACTAGTTTAGGAATGGGCGTGTTA	1	3	6	BCC2	-	dELS
chr18	54148124	54148143	chr18:54148124-54148143	0	AAAGTAGCCTAGAATTGTCT	1	2	0	AA2	-	.
chr18	54148648	54148669	chr18:54148648-54148669	0	AGGCATGGTTGTACGCATGCCT	2	2	2	DD2	2.0	.
chr18	54150617	54150642	chr18:54150617-54150642	0	AAAATTGTCTTCCATGAAACCAGTCC	1	2	6	AB2	-	.
chr18	54150881	54150900	chr18:54150881-54150900	0	GGAAAAGCTTTGACTAGTCA	3	3	0	ACC1	-	.
chr18	54151546	54151566	chr18:54151546-54151566	0	AAACATGATCCAGAGATGTCC	1	2	1	AD2	-	dELS
chr18	54153333	54153353	chr18:54153333-54153353	0	GATGAAGTTTTGAACATGTTG	1	3	1	ACD1	-	.
chr18	54158824	54158846	chr18:54158824-54158846	0	CACCATGTTGGCCAAGCTAGTCT	1	3	3	CCD1	-	dELS,CTCF-bound
chr18	54162686	54162707	chr18:54162686-54162707	0	GAACTTGTCTCTGGAGTAATTT	1	2	2	AA1	-	dELS
chr18	54162724	54162745	chr18:54162724-54162745	0	GAACAATCCAATGAGCAAGTTG	1	3	2	ACC2	-	dELS
chr18	54164611	54164643	chr18:54164611-54164643	1	AGACTTGCCCTGTGATTGGCGCAGAGCTTGTGT	1	1	13	D1	1.0	dELS
chr18	54164711	54164738	chr18:54164711-54164738	0	AAACAAGTACTAGTTAAAGGAAATGTCT	1	2	8	AD2	-	dELS
chr18	54164908	54164939	chr18:54164908-54164939	0	GAGCATTTTTTCTTACTTTAAAAAACAAATCC	1	2	12	AA2	-	.
chr18	54165212	54165235	chr18:54165212-54165235	0	GAAAAAGCCAATGCAAGCAAGCTG	1	3	4	ACC1	1.0	.
chr18	54167291	54167310	chr18:54167291-54167310	0	AGACAACCTTGGACAAGGTC	2	2	0	AD2	-	.
chr18	54168702	54168734	chr18:54168702-54168734	0	GAAAAAGGTCAGAGAAGGAAAGGAAGCTAGTTT	1	2	13	AD1	-	.
chr18	54169208	54169237	chr18:54169208-54169237	0	GACCATGTTCTTTTCTTTCCAAGCCTGTTC	1	2	10	BD2	1.0	.
chr18	54171557	54171586	chr18:54171557-54171586	0	AGATATGTTTATTTAAAAGCAGATAAGTTT	1	2	10	AA2	-	.
chr18	54172784	54172805	chr18:54172784-54172805	0	AAACTTGCTTTTTCACTAGCTT	1	2	2	CD	-	.
chr18	54172899	54172929	chr18:54172899-54172929	0	GAGGAAGCGTTATAAACACTTGAACATGCCC	2	2	11	AD1	1.0	.
chr18	54173952	54173982	chr18:54173952-54173982	0	GAAAAACCTCAAAAGAGCTGTGAGCTTGTTT	1	2	11	AA1	2.0	.
chr18	54174962	54174986	chr18:54174962-54174986	0	AGACAGGTTTATTTGGAACATGTTA	1	2	5	BC2	-	.
chr18	54175580	54175599	chr18:54175580-54175599	0	TGACAACTTAAAACATGTCC	3	3	0	ACC2	1.0	.
chr18	54177445	54177465	chr18:54177445-54177465	0	AAGCTTTCTTGAAACTAATCT	1	2	1	AA2	-	.
chr18	54179754	54179774	chr18:54179754-54179774	0	AAAAAAGCCTAGAGCAAGTAT	1	2	1	AD3	1.0	.
chr18	54183985	54184010	chr18:54183985-54184010	0	AAGCTACTCCCTAGTTAAAAAAGCTC	1	2	6	AA2	-	.
chr18	54184446	54184471	chr18:54184446-54184471	0	AAAATTGTCTGCCACCAAACCAGTCC	1	2	6	AB2	1.0	.
chr18	54185178	54185208	chr18:54185178-54185208	0	AAACATTCCTTCTAAAAGAAAAGGCTGGCTT	1	2	11	AB2	-	.
chr18	54193062	54193092	chr18:54193062-54193092	0	GAGCAATCTGTAAAGCTGGACTAACTAGTTT	1	3	11	ACC2	-	dELS
chr18	54195726	54195751	chr18:54195726-54195751	0	AAACCAGCGCTTAGTAAAACAAGTTT	1	2	6	BD1	2.0	.
chr18	54195810	54195831	chr18:54195810-54195831	0	AAACAGGTTATTGAACATGCTA	1	3	2	BCC2	-	.
chr18	54196849	54196874	chr18:54196849-54196874	0	CAGCAAGCCTATTTGCTAACATGGCT	1	3	6	CCD1	-	.
chr18	54199014	54199036	chr18:54199014-54199036	0	CAAAAAGCCTCATTAACAAGTTT	1	3	3	ACC1	1.0	.
chr18	54199588	54199619	chr18:54199588-54199619	0	GATCTTCCTCACTCCACCCCCAAAACTTGCCC	1	2	12	AD1	-	.
chr18	54202838	54202865	chr18:54202838-54202865	0	AGTCTAGCTGAAGCAGACAAACAAGTCA	1	3	8	CCD1	-	.
chr18	54204024	54204047	chr18:54204024-54204047	0	GAGCCAGTTCACCAAGCCATGCCT	1	2	4	BD2	1.0	.
chr18	54205127	54205148	chr18:54205127-54205148	0	AGGCTTGCTTCTGAACTTCTTA	1	2	2	AC3	-	.
chr18	54205798	54205827	chr18:54205798-54205827	0	AAAAATGTCTTCAATCTCACAAACTTCCTT	1	2	10	AA2	-	.
chr18	54206107	54206130	chr18:54206107-54206130	0	GAGCAAATATTTGTGAACATGCTT	2	2	4	AD1	1.0	dELS
chr18	54206257	54206282	chr18:54206257-54206282	0	GGACTAGTCTTTCCTAAAAAATTTTT	2	2	6	AA1	1.0	dELS
chr18	54210710	54210739	chr18:54210710-54210739	0	TGGCTAGCTAGATAGCTAAACAGCATGTTC	1	3	10	CCC	2.0	dELS
chr18	54216945	54216965	chr18:54216945-54216965	0	GGGCATGGTTGACACATGCCT	2	2	1	DD2	-	.
chr18	54221136	54221158	chr18:54221136-54221158	0	GAATTTGTTTAGAAAGTTTGTTT	1	2	3	AA2	-	pELS,CTCF-bound
chr18	54225179	54225210	chr18:54225179-54225210	0	GAATATGCCCATGAGTCAGATGGGGCTTACCT	1	2	12	AA2	-	pELS,CTCF-bound
chr18	54225674	54225699	chr18:54225674-54225699	0	AAACTTGTCTGTCTCTAAACCTGACC	1	2	6	BD1	-	.
chr18	54226481	54226509	chr18:54226481-54226509	0	AAGTAAGCTCTCCAAGGAAGGGCTTGCGT	1	2	9	AD3	-	.
chr18	54226932	54226952	chr18:54226932-54226952	0	AGACATGTCAAAAGCTTTTTG	2	3	1	ACC1	1.0	.
chr18	54234080	54234109	chr18:54234080-54234109	0	AGACTTGCTTGAGCCCAGGAGGTCAAGGCT	1	2	10	DD1	-	dELS
chr18	54235480	54235512	chr18:54235480-54235512	0	AAGCAAGTTTATAGATTTCACTGGGACATATAT	1	2	13	AD4	2.0	.
chr18	54235579	54235604	chr18:54235579-54235604	0	GGTCTAGTTTTTGCCTAACCTTGTTT	1	2	6	DD2	-	.
chr18	54238954	54238983	chr18:54238954-54238983	0	AAGCTTGCTCTTTGAGTGAGAATTATGCCC	2	2	10	AD1	-	.
chr18	54239140	54239161	chr18:54239140-54239161	0	GCAAATGTTTCTAAACATGCCA	1	3	2	ACD1	1.0	dELS
chr18	54239221	54239240	chr18:54239221-54239240	0	AAAATTGCTCAAGCAATCCC	1	2	0	AA2	-	dELS
chr18	54240808	54240836	chr18:54240808-54240836	0	AGTTTTGCTCTGGCCCACTGGGCTTGTTC	1	2	9	AD4	-	dELS
chr18	54241244	54241264	chr18:54241244-54241264	0	GGACATGTTTCAGCCCTGCTT	2	2	1	BD1	-	dELS
chr18	54245780	54245800	chr18:54245780-54245800	0	TAGCATGTTCCAGACTTCTAC	1	3	1	ACD2	1.0	.
chr18	54248188	54248212	chr18:54248188-54248212	0	GAACATGTTCCTTTTAGATTTGTGC	2	2	5	AD1	-	.
chr18	54254115	54254145	chr18:54254115-54254145	0	GAATATGTCTTTGATGCAGTAAGACAGGTTC	2	2	11	AB3	-	dELS
chr18	54254702	54254725	chr18:54254702-54254725	0	AGGATTGTTTTAACAAGCATATTC	1	2	4	AA2	-	.
chr18	54260202	54260231	chr18:54260202-54260231	0	AGATTAGCCTTCCTACAGGAGGGCTTATCT	1	2	10	AA2	-	.
chr18	54265316	54265336	chr18:54265316-54265336	0	AGGCTAGTTGGGAGCAAGGTG	1	3	1	CCD1	1.0	.
chr18	54266551	54266579	chr18:54266551-54266579	0	AAGCATGTTAATCTCTCCTAGGCTATTTC	1	2	9	AC2	-	.
chr18	54268230	54268255	chr18:54268230-54268255	0	AAAATTGTCTTCCATGAAACCAGCCC	1	2	6	AB2	2.0	.
chr18	54270945	54270977	chr18:54270945-54270977	0	TGGTTTGTTTGTTTTAAATGTAAGGGCATGCTG	1	3	13	ACC1	2.0	.
chr18	54271944	54271972	chr18:54271944-54271972	0	AAACTTGCCGTAAAAACATAAGCATCTTT	1	2	9	AC2	3.0	.
chr18	54275530	54275559	chr18:54275530-54275559	0	GGGCTTGTTGAGTGAATAAAAGGCAAGGTA	1	3	10	CCD1	-	.
chr18	54276817	54276846	chr18:54276817-54276846	0	AAACATGATCTATGTGGAATGAGATAGTCC	1	2	10	AD2	-	.
chr18	54278811	54278841	chr18:54278811-54278841	0	AAGGTACTCTGCTGTTGTGTAAGACTTGTCT	1	2	11	AA1	-	dELS,CTCF-bound
chr18	54279367	54279393	chr18:54279367-54279393	0	CGACTAGCTGGGACTACAGGCATGTGC	1	3	7	CCD1	-	.
chr18	54280043	54280065	chr18:54280043-54280065	0	GAATTTGCTTATTGAATTTGTTT	1	2	3	AA2	-	dELS
chr18	54283305	54283326	chr18:54283305-54283326	0	AATCTTGTTTTCAGAGTAGTCC	1	2	2	AD2	-	.
chr18	54285657	54285676	chr18:54285657-54285676	0	GCACTAGTTTAAGATTGCTT	2	2	0	AD2	1.0	.
chr18	54286557	54286577	chr18:54286557-54286577	0	AAAAAAGTTTGAAAAAAGTTC	1	2	1	AA2	1.0	.
chr18	54287406	54287425	chr18:54287406-54287425	0	GGACAGGTATGGACTAGTTT	2	2	0	BD1	-	.
chr18	54290118	54290150	chr18:54290118-54290150	0	AAACAAATTTACAAGAAAAAAGCAAACAACCCC	1	2	13	AA2	2.0	.
chr18	54293261	54293292	chr18:54293261-54293292	0	AAACTAGCCCTTGATGCTATATGTGTATGTTT	2	2	12	AD1	-	.
chr18	54293298	54293323	chr18:54293298-54293323	0	AAAAATACCCTTAGGTGAACTTGCTT	2	2	6	AA1	1.0	.
chr18	54295219	54295247	chr18:54295219-54295247	0	GAAGAAGTCCATTTCTTTCTAGCTAGTTT	1	2	9	AC2	1.0	.
chr18	54297207	54297234	chr18:54297207-54297234	0	GGATAAACCCCATCTTTCAAGCTTGCTT	1	2	8	AA1	-	.
chr18	54299630	54299659	chr18:54299630-54299659	0	AGACAACTTCAGGCAGGCTAATACATGTCT	1	2	10	AD2	-	.
chr18	54303632	54303663	chr18:54303632-54303663	0	GCACTTGCTTCTGCTGGCACTTGGACTATTTT	1	2	12	AD3	-	.
chr18	54304602	54304634	chr18:54304602-54304634	0	GGGGTTGTTTGCTTTTTTCTTGTAAATTTGTTT	1	2	13	AA2	1.0	.
chr18	54308465	54308497	chr18:54308465-54308497	0	GGGCTTCCCTTTGTGGGTAACCCGAGCTTTCTC	1	2	13	AA2	1.0	.
chr18	54309787	54309817	chr18:54309787-54309817	0	GTGGATGCCCCTCCCCCAGCGAGGCATGCCA	1	3	11	ACD1	-	.
chr18	54310507	54310534	chr18:54310507-54310534	0	AGGTATGCTCTGCATTTCAGCCTTGTTT	1	2	8	AD2	-	.
chr18	54313417	54313445	chr18:54313417-54313445	0	AGGATTGCTTTGGCTATTTGGGCTTTTTT	1	2	9	AA2	1.0	.
chr18	54315359	54315385	chr18:54315359-54315385	0	AGACTTGCTTTATGTATGGCCAAGTAT	1	2	7	DD1	1.0	.
chr18	54318072	54318093	chr18:54318072-54318093	0	GTATATGCCTTGAAGCTAGCTC	1	2	2	AD4	-	.
chr18	54320800	54320831	chr18:54320800-54320831	0	AGGCTTTTCTATTTTTTTTTTTAAACTTATTT	1	2	12	AA2	-	.
chr18	54326062	54326094	chr18:54326062-54326094	0	AAATATGTCTCTGTTGGAGATGTGGGCTTTTTC	1	2	13	AA2	1.0	.
chr18	54329077	54329104	chr18:54329077-54329104	0	AAGGAAGCTTAACTGCTGGGAAATGTTT	1	2	8	AA2	-	.
chr18	54333590	54333622	chr18:54333590-54333622	0	GGACATGTGTTTTCTGTGGATAGGAACTTCCTC	1	2	13	AD2	-	.
chr18	54340655	54340685	chr18:54340655-54340685	0	AAACAAGCCAATCAGAAGGTAGAGATTGTCG	1	3	11	ACC2	-	.
chr18	54340706	54340732	chr18:54340706-54340732	0	AAACAAGTTCCAACTATATGCTTGCTG	1	2	7	CD	-	.
chr18	54341817	54341846	chr18:54341817-54341846	0	AAAGAAGTTCTGAAATCAATAACCTAGCCT	1	2	10	AD2	-	.
chr18	54346836	54346860	chr18:54346836-54346860	0	TGACATGTCCAGAATAGGCAAATAT	1	3	5	ACD2	1.0	.
chr18	54346932	54346964	chr18:54346932-54346964	0	GCACAAGTTTCTTTTTTGGGGAGGAGAATGTTC	1	2	13	AD2	-	.
chr18	54350287	54350306	chr18:54350287-54350306	0	AGAATTGTCTACGCATGTCC	3	2	0	AD2	1.0	.
chr18	54352386	54352412	chr18:54352386-54352412	0	GAACTAGCCTGTGGTCCCAGCTACTTG	1	3	7	ACC1	-	.
chr18	54353468	54353487	chr18:54353468-54353487	0	AGACTGGCCTGGGCAACCCC	1	2	0	AB2	1.0	.
chr18	54357665	54357690	chr18:54357665-54357690	0	CAGCAAGTCCCCGCGCAAACTGGCCG	1	3	6	BCC1	2.0	pELS,CTCF-bound
chr18	54358462	54358486	chr18:54358462-54358486	0	AAGCATCTCACTGAAGAACTTGTCT	1	2	5	AC1	1.0	PLS,CTCF-bound
chr18	54358688	54358709	chr18:54358688-54358709	0	GAGCTATTTCCAAGAGTTGTTC	1	2	2	AA2	1.0	.
chr18	54359246	54359265	chr18:54359246-54359265	0	AGGCTTATCCAAACAAATTT	1	2	0	AA2	1.0	pELS
chr18	54361062	54361083	chr18:54361062-54361083	0	AAGCTTCCTTGAAGACAAGTTT	1	1	2	A2	1.0	.
chr18	54361265	54361290	chr18:54361265-54361290	0	AAACAAGTTATTTTTCCACCTAGTTT	1	3	6	CCD2	1.0	DNase-H3K4me3
chr18	54364819	54364844	chr18:54364819-54364844	0	AAATATGTCAATAAAGAAGCATGCTT	1	2	6	AC1	1.0	.
chr18	54367391	54367414	chr18:54367391-54367414	0	GAGCATTTCTTGTAAGGCAGGTCT	1	2	4	AB2	1.0	DNase-H3K4me3
chr18	54370634	54370655	chr18:54370634-54370655	0	TGACAAGTCTCAGAACAAATTG	1	3	2	ACC1	-	.
chr18	54372028	54372057	chr18:54372028-54372057	0	AAGCTAGCATTCTGTTATAAAAACATATTT	1	2	10	AD2	-	.
chr18	54372695	54372718	chr18:54372695-54372718	0	AAGCATGCCACATTACACATGTTG	1	3	4	CCD2	1.0	.
chr18	54376395	54376417	chr18:54376395-54376417	0	CGCCATGTTGGCCAGGCTTGTCT	1	3	3	CCD1	-	.
chr18	54379086	54379111	chr18:54379086-54379111	0	AAGCAACTCTATTTTAGAGCTATTTT	1	2	6	AA2	-	.
chr18	54379572	54379603	chr18:54379572-54379603	0	AGATTTGTTTTCTTTATTCTATGGAGATGTTT	1	2	12	AA2	-	.
chr18	54379782	54379807	chr18:54379782-54379807	0	AGACAAGTTCTAAAGAAGGCAAGGAG	1	3	6	CDD3	-	.
chr18	54379926	54379958	chr18:54379926-54379958	0	GAACATATCTCCAATACTAAATGAGATAAGCCT	1	2	13	AA2	-	.
chr18	54380915	54380936	chr18:54380915-54380936	0	GAACTTGTCAAAAGGCAAGTAG	1	3	2	CCD1	1.0	.
chr18	54381393	54381421	chr18:54381393-54381421	0	GGACTAGTTCATTCATTTTCAAATAGCTA	1	3	9	ACC2	-	.
chr18	54382535	54382556	chr18:54382535-54382556	0	GAGCTTCTTCATAGGCCTGTTT	1	2	2	AB2	-	.
chr18	54388730	54388750	chr18:54388730-54388750	0	AAAAAAGTTTTAAACTAGTTG	1	2	1	AC2	1.0	.
chr18	54390752	54390774	chr18:54390752-54390774	0	GGACAAGTGTCCTGACCTTGCCT	1	2	3	DD2	-	.
chr18	54390998	54391021	chr18:54390998-54391021	0	GAACAATCTTTTGCAAACATGTCA	1	2	4	AC2	-	dELS
chr18	54391860	54391886	chr18:54391860-54391886	0	TGTGATGTTTTAGTGTAAAACAAGTTC	1	3	7	ACD1	-	.
chr18	54395417	54395444	chr18:54395417-54395444	0	TGACTTGCTCCAGGTTAGGGAGAAGCCC	1	2	8	AC2	-	.
chr18	54399084	54399108	chr18:54399084-54399108	0	AACCATGCTCAGAAGGAACTTGCTG	1	2	5	CD	-	.
chr18	54399345	54399368	chr18:54399345-54399368	0	AAACAAGTTCCTCTAAACTTGAAT	1	2	4	DD4	2.0	.
chr18	54406427	54406458	chr18:54406427-54406458	0	AAACTGACCTAGGACGGTTAAGGAACTAGCCT	1	2	12	AB1	-	.
chr18	54407237	54407269	chr18:54407237-54407269	0	CATCTTGTTTTCAGGATACCATAAAACATGTTT	1	2	13	CD	3.0	.
chr18	54409674	54409697	chr18:54409674-54409697	0	GAGCAAGCCTACTTGTGCTTATTT	1	2	4	AD1	2.0	.
chr18	54411364	54411384	chr18:54411364-54411384	0	GAAGTTGTGTAAAACTTGTTT	1	2	1	AD1	-	.
chr18	54411659	54411680	chr18:54411659-54411680	0	AGAGCTGCTTAGAGGCAAGTCA	1	3	2	ABC1	-	.
chr18	54416146	54416170	chr18:54416146-54416170	0	TGTCTTGCTCAGGTATAACTAGTTT	1	3	5	CCD1	-	.
chr18	54417233	54417260	chr18:54417233-54417260	0	GACCTAGCTCAGCCTGAGAAGGTTGTTC	1	2	8	AD2	-	.
chr18	54418727	54418748	chr18:54418727-54418748	0	AAAAAAGTCTAAAAGCATACCT	1	2	2	AA2	1.0	.
chr18	54420554	54420575	chr18:54420554-54420575	0	AGACAAGCTGTGTAGCATGTTT	3	2	2	CC	-	.
chr18	54429707	54429739	chr18:54429707-54429739	0	AAACAAATTTACAAGAAAAAAACAAACAACCCC	1	2	13	AA2	-	.
chr18	54438692	54438714	chr18:54438692-54438714	0	TGACTTGCTTCAGAGGCTTCCTA	1	3	3	ACC1	2.0	.
chr18	54440261	54440282	chr18:54440261-54440282	0	GGGCTGGCCTTGTGACTTGCTT	1	2	2	BC2	-	.
chr18	54440838	54440869	chr18:54440838-54440869	0	TGATATGTTTCAGTATCTGGAAGGACAAGTCT	1	2	12	AC3	1.0	.
chr18	54447611	54447639	chr18:54447611-54447639	0	GGGGTTGTTTGTTTCTTGGAAATTTGTTT	1	2	9	AA2	-	.
chr18	54448228	54448256	chr18:54448228-54448256	0	AGGATTGTCTTGGCTATATGAGCTTTTTT	1	2	9	AA2	1.0	.
chr18	54451601	54451627	chr18:54451601-54451627	0	AAGCAATCCTCCTGCTTCAGCTTGCCA	1	3	7	ACC2	2.0	.
chr18	54452773	54452796	chr18:54452773-54452796	0	AGGCAAATCTGGATGGTCTAGCCT	1	2	4	AD2	1.0	.
chr18	54460881	54460910	chr18:54460881-54460910	0	AAATAAGTTCTGGAGATCTTGAACATGTTA	1	2	10	AC2	-	.
chr18	54462614	54462641	chr18:54462614-54462641	0	ATGCTTGTTTGTATTCTAATGCTAGTCT	1	2	8	DD2	-	.
chr18	54466417	54466444	chr18:54466417-54466444	0	TAACATGTGCAACAAAGCAGGCTAGTTC	1	2	8	CD	1.0	.
chr18	54466651	54466670	chr18:54466651-54466670	0	AATCATGACTAAACATGTTT	3	2	0	DD1	-	dELS
chr18	54471481	54471506	chr18:54471481-54471506	0	ATGAATGCTTTGATAAAGACAAGTCC	1	2	6	AD4	-	.
chr18	54472495	54472517	chr18:54472495-54472517	0	GTTCTTGTCTGAAAGGCTAGTTG	1	3	3	CDD2	1.0	.
chr18	54472883	54472910	chr18:54472883-54472910	0	GGACATGTTCTCTAGGCAAAGAAAGCCA	1	2	8	AC1	1.0	.
chr18	54474725	54474750	chr18:54474725-54474750	0	TGACAAGTTTCTTAAAAGACAAACTA	1	3	6	ACC1	1.0	.
chr18	54477831	54477856	chr18:54477831-54477856	0	TACTTAGCTTCAGAGAAAACTTGTCC	1	3	6	ACD1	1.0	.
chr18	54479662	54479684	chr18:54479662-54479684	0	TAACATGTTCATACAACTTTCTT	1	3	3	ACC1	2.0	.
chr18	54481686	54481706	chr18:54481686-54481706	0	GAATAAGACTTAAACTTGCCT	1	2	1	AD1	1.0	.
chr18	54485177	54485200	chr18:54485177-54485200	0	TGGCTTGCTCTTGTTGGAATGTTC	1	3	4	ACC2	2.0	.
chr18	54491808	54491840	chr18:54491808-54491840	0	GGGGTTGTTTGTTTTCTTCTTGTAAATTTGTTT	1	2	13	AA2	-	.
chr18	54492566	54492593	chr18:54492566-54492593	0	AAGGAAGTCCCATGACAGAAACCAGTTT	1	2	8	AB2	-	dELS
chr18	54493047	54493077	chr18:54493047-54493077	0	AAATTTGTTGGGTTATACATAAAACTAGTTC	1	2	11	AC1	-	.
chr18	54493412	54493440	chr18:54493412-54493440	0	GAAATTGTCCTATGCTATAAAGCAGGCCC	1	2	9	AB3	-	.
chr18	54495277	54495302	chr18:54495277-54495302	0	AGATTTTTTTCTTGTGAGACTTGTCT	1	2	6	AA1	1.0	.
chr18	54496613	54496645	chr18:54496613-54496645	0	GGACAACTCCGGAGGCAAAAATAAAGCATCTTT	1	2	13	AA2	1.0	.
chr18	54500728	54500760	chr18:54500728-54500760	0	AAACAGATTTTCCAGAAGAAAGAAAACATGTTT	2	2	13	AB1	-	.
chr18	54501118	54501143	chr18:54501118-54501143	0	AGGTAAGGTCAAACAAGGACATGCTC	2	2	6	AD1	-	.
chr18	54502697	54502724	chr18:54502697-54502724	0	GGGCTAGTTTAATGTTGAAGGCTTAGTG	1	3	8	ACD2	1.0	dELS
chr18	54513159	54513178	chr18:54513159-54513178	0	AAAGTTGCTTAGACTTGCAT	2	2	0	AD3	1.0	.
chr18	54514305	54514337	chr18:54514305-54514337	0	AGGCTTGTCCTTAACCCGTCATCCAGCAAATCA	1	3	13	ACC1	1.0	.
chr18	54518291	54518317	chr18:54518291-54518317	0	GGGCAAGTTCTGACACCTGAGAAGCTC	1	2	7	AC1	-	.
chr18	54521604	54521625	chr18:54521604-54521625	0	AGGCAAGTTTTTGGGCATTACC	1	2	2	AD4	-	.
chr18	54527308	54527327	chr18:54527308-54527327	0	AAAAATGTTCTGGCTTGCTA	4	3	0	ACC1	-	.
chr18	54530631	54530662	chr18:54530631-54530662	0	TAACTTGCCCACTGTTTCCTTGCAACTTATTT	1	3	12	ACC1	-	dELS
chr18	54531087	54531110	chr18:54531087-54531110	0	GATCAAGCTTCTGTGAACTTGTTG	1	2	4	CD	-	dELS
chr18	54542813	54542840	chr18:54542813-54542840	0	ACTCAAGCCTGGGTGACAGAGCAAGTCT	1	2	8	DD4	-	.
chr18	54546686	54546706	chr18:54546686-54546706	0	GAACTTCCTAGAGACTTGTTG	1	3	1	ACC2	-	.
chr18	54547589	54547617	chr18:54547589-54547617	0	CAGCTTGCCTTGCACGCCTGGAAAAGCCA	1	3	9	ACC2	-	.
chr18	54548437	54548458	chr18:54548437-54548458	0	GAACATGTTCATGACATAGCCT	2	2	2	AD1	2.0	.
chr18	54548859	54548881	chr18:54548859-54548881	0	GAACTAGTTTTTCAGATTAACTT	1	2	3	AA1	1.0	.
chr18	54549452	54549478	chr18:54549452-54549478	0	AAACTAGCTGGGCATGGTGGCATGTGC	1	3	7	CCD1	-	.
chr18	54553365	54553397	chr18:54553365-54553397	0	GGACAAGCCTTTTTAATTTTGGTGGAGTTTCCC	1	2	13	AA1	-	.
chr18	54555708	54555730	chr18:54555708-54555730	0	GAACTAGTTTTTCAGATTAACTC	1	2	3	AA1	-	.
chr18	54558252	54558274	chr18:54558252-54558274	0	GGGCTTCTCCAATGGGGATGCCT	1	2	3	AA2	-	.
chr18	54563663	54563687	chr18:54563663-54563687	0	GGCCTTGCTCTGTAGGAACCTGCCT	1	2	5	BD2	-	.
chr18	54564698	54564723	chr18:54564698-54564723	0	GAGCTTGCTGGTGCCATAGCAACCTC	1	3	6	ACC1	1.0	.
chr18	54565806	54565826	chr18:54565806-54565826	0	GAACTAGTATCAGGCAAACTT	1	2	1	AD2	-	.
chr18	54566130	54566150	chr18:54566130-54566150	0	TAACTTGCTCAAGGCAACATT	1	3	1	ACD2	1.0	.
chr18	54567951	54567978	chr18:54567951-54567978	0	TAACTTGCCTAGACAATGAGCCTAGTTT	1	2	8	CD	-	.
chr18	54575159	54575181	chr18:54575159-54575181	0	AAACATTTTTCTTGAAATAGTTC	1	2	3	AA2	-	.
chr18	54576491	54576521	chr18:54576491-54576521	0	AAGCATTTTCCAAAAAGAACAAAACTAACCC	1	2	11	AA2	-	.
chr18	54577386	54577405	chr18:54577386-54577405	0	AGACTAGCCTGGGCAACATA	2	3	0	ACD2	-	.
chr18	54586383	54586410	chr18:54586383-54586410	0	AGACATGTCTCCACCCTGGGAGTTGCTA	1	2	8	AC1	-	.
chr18	54588148	54588169	chr18:54588148-54588169	0	TATCCAGTTTTCAGACATGCCT	2	3	2	BCD1	-	.
chr18	54592025	54592047	chr18:54592025-54592047	0	AAACATGTGTGAAGAAATAGCTT	1	2	3	AD2	-	.
chr18	54595859	54595881	chr18:54595859-54595881	0	TAGAGAGCCTCTGAGGCTTGTTT	1	3	3	ABC1	-	.
chr18	54597846	54597868	chr18:54597846-54597868	0	TGGAAAGTCTTCCTGGCTTGTCT	1	3	3	ACC1	2.0	.
chr18	54598296	54598326	chr18:54598296-54598326	0	AATCAAGTCCTACTTCAACTTAAACTTACTT	1	2	11	AD3	1.0	.
chr18	54598997	54599016	chr18:54598997-54599016	0	GAACATGTTTAAATTTACCT	2	2	0	AA1	-	.
chr18	54601209	54601235	chr18:54601209-54601235	0	AAAATAGCTTCTACAATTAACAAGTTG	1	3	7	ACC1	1.0	.
chr18	54603702	54603721	chr18:54603702-54603721	3	AGGCATGTGCCAGCATGCCC	4	2	0	CD	-	.
chr18	54604123	54604153	chr18:54604123-54604153	0	GAGCAAGCTATTTCTCAGAGGCAACTAGATT	1	3	11	CCD1	-	.
chr18	54604469	54604499	chr18:54604469-54604499	0	GAACATGGCCTTCCTGCTGACAAACTACTTC	1	2	11	AD2	1.0	.
chr18	54605105	54605126	chr18:54605105-54605126	0	AAACAGGTTTTGTAACTTGTCA	1	3	2	BCC2	-	.
chr18	54607264	54607287	chr18:54607264-54607287	0	AAACAAGCCTATTGAGATAAATTC	1	2	4	AA1	3.0	dELS
chr18	54609149	54609174	chr18:54609149-54609174	0	GAACTTGCTGCATGATTAAATAGCTT	1	3	6	ACC2	-	.
chr18	54612373	54612395	chr18:54612373-54612395	0	GGAAATGTTTGCTGAACATGCTG	1	2	3	AC2	-	dELS
chr18	54615391	54615411	chr18:54615391-54615411	0	GAACATTTCAGGGACATGTTG	1	3	1	ACC2	1.0	.
chr18	54619657	54619682	chr18:54619657-54619682	0	ATGCTGGCTTTTGACTAAACAAGTCT	1	2	6	BD1	-	.
chr18	54620868	54620891	chr18:54620868-54620891	0	GGGCAAGGCCAAAGAGAAAAGTTC	1	2	4	AD2	1.0	.
chr18	54622832	54622853	chr18:54622832-54622853	0	AGGCAAGTCCAGAAACACACTG	1	3	2	ABC2	3.0	.
chr18	54629226	54629252	chr18:54629226-54629252	0	TAACAAGTTCTTATTTTTAACATGTTA	1	3	7	CCC	1.0	.
chr18	54630002	54630025	chr18:54630002-54630025	0	AAGAATGTTTCTTTAAACTATTCC	1	2	4	AA2	1.0	.
chr18	54631914	54631937	chr18:54631914-54631937	0	AGGATTGCCTTTGTGGGCTTTTTT	1	2	4	AA2	1.0	.
chr18	54631990	54632022	chr18:54631990-54632022	0	AAATAAGTTCTGTGAAATAAGGAGGGCAAGGCC	1	2	13	AD3	-	.
chr18	54632288	54632319	chr18:54632288-54632319	0	CAGCATCTTCAGAATATATGGAAAACATGCTG	1	3	12	ACC2	-	.
chr18	54633969	54633999	chr18:54633969-54633999	0	GCACATGTCTACCTATGTAACAAACTTGCAC	1	2	11	DD3	1.0	.
chr18	54634306	54634327	chr18:54634306-54634327	0	AAACTAGTTTTCAGACAACTTG	1	2	2	AC3	-	.
chr18	54634527	54634553	chr18:54634527-54634553	0	TGGCATGCTGCACCCATTAACTAGTCA	1	4	7	CCCC	1.0	.
chr18	54638509	54638539	chr18:54638509-54638539	0	CAACAACCCTTCTTCCAAAGGAGGCATGCCC	1	2	11	AC1	-	.
chr18	54648079	54648104	chr18:54648079-54648104	0	GAACATGTACGCATGTGAATTTGTTT	1	2	6	AD2	-	.
chr18	54658276	54658301	chr18:54658276-54658301	0	AACCATGTCCAACCTAAGGTTAGCCT	1	2	6	AD2	1.0	.
chr18	54663749	54663768	chr18:54663749-54663768	0	TAGCAAGTTCAGACTAATCT	2	2	0	AC2	-	.
chr18	54665044	54665076	chr18:54665044-54665076	0	GGGGTTGTTTGTTTTTTTCTTGTAAATTTGTTT	1	2	13	AA2	-	.
chr18	54673798	54673823	chr18:54673798-54673823	0	AAATTTGTCTTCTATGAAACTGGTCC	1	2	6	AB3	1.0	.
chr18	54674677	54674707	chr18:54674677-54674707	0	ACACATGTTTTATTCAACAGTGTACTAGTCT	1	2	11	DD2	2.0	.
chr18	54676184	54676207	chr18:54676184-54676207	0	GAACATGCCTGTAAGAACACTTCC	1	2	4	AB4	1.0	.
chr18	54679322	54679342	chr18:54679322-54679342	0	GAAAATGTCTCAAACAAGTAT	1	2	1	AD3	-	.
chr18	54681370	54681391	chr18:54681370-54681391	0	CAGCATGTTTAACAACTTACCT	2	3	2	ACC1	-	.
chr18	54681450	54681477	chr18:54681450-54681477	0	AGACAAGTTTATGTATAAACTCAAGTTT	1	2	8	DD1	-	.
chr18	54690480	54690506	chr18:54690480-54690506	0	AAATTAATTCAGGATGTGAGCAAGCCT	1	2	7	AA1	-	dELS
chr18	54691529	54691561	chr18:54691529-54691561	0	GGACAAGTCTCCTCTTAAAAAAAGAGCATTTGA	1	3	13	ACD2	-	.
chr18	54693544	54693565	chr18:54693544-54693565	0	AAACCACTTTTGAAACATGCTT	2	2	2	AB1	-	dELS
chr18	54696648	54696678	chr18:54696648-54696678	0	TAGCAAGCTGTTTGCCCAGATGAGCAAACTT	1	3	11	ACC1	2.0	.
chr18	54701218	54701248	chr18:54701218-54701248	0	AAACATGGCTGTGATCTAATAAAACTTGGTT	1	2	11	DD2	1.0	.
chr18	54702021	54702049	chr18:54702021-54702049	0	AGGCTGGTCTCGAACTCTTGAACTTGTCT	1	1	9	B2	1.0	.
chr18	54703947	54703966	chr18:54703947-54703966	0	AGATATGCCACAACTTGTTT	4	3	0	ACC1	-	.
chr18	54705030	54705049	chr18:54705030-54705049	0	AGGCATGCCCCGCCATGCCC	4	2	0	CD	3.0	.
chr18	54707918	54707948	chr18:54707918-54707948	0	GGGTTTGTTTTTTTTTCTTATAAATTTGTTC	1	2	11	AA2	-	.
chr18	54708221	54708241	chr18:54708221-54708241	0	AGAAATGCTTTGAGCAACCTC	1	2	1	AA2	-	.
chr18	54709194	54709224	chr18:54709194-54709224	0	GGGCATCTTCTTTCACTAGATGTGCAAGCTC	1	2	11	AD2	1.0	.
chr18	54710528	54710557	chr18:54710528-54710557	0	AAACTTTCACTCCTGCTCTAAAACTTGCCT	1	2	10	AD1	-	.
chr18	54712044	54712071	chr18:54712044-54712071	0	GGACATGCTTGGGAGTAAACACTAGCCT	1	1	8	D2	-	.
chr18	54715358	54715386	chr18:54715358-54715386	0	AAAAAAGTCTCATTTCAGAAAACATGCTG	1	2	9	AC2	1.0	.
chr18	54719527	54719557	chr18:54719527-54719557	0	AAACATGTTTATATTGCTATATAACATTTCT	1	2	11	AC1	-	.
chr18	54719986	54720009	chr18:54719986-54720009	0	GAAAAAGTCCCAAGAAGTATGTTT	1	2	4	AA2	3.0	.
chr18	54721366	54721394	chr18:54721366-54721394	0	GAGGAAGTTAACGCTAAGGAAACTTGTTG	1	3	9	ACC1	-	.
chr18	54722911	54722936	chr18:54722911-54722936	0	CAGCTAGCTGTATTTGAAGCTACTTT	1	3	6	ACC1	2.0	.
chr18	54723007	54723030	chr18:54723007-54723030	0	AGGCATGGTTGGGGGAAAATGTCT	1	2	4	AD2	-	.
chr18	54723042	54723062	chr18:54723042-54723062	0	GGACTTGATTGAGACAACTTT	1	2	1	AD2	1.0	.
chr18	54724830	54724850	chr18:54724830-54724850	0	GGAGAAGTTTCAAACTTTTTC	1	2	1	AA2	-	.
chr18	54726436	54726458	chr18:54726436-54726458	0	CAGCCTGCCTTTTAAACTAGCCT	1	2	3	BC3	1.0	.
chr18	54727563	54727590	chr18:54727563-54727590	0	AAACAAGTTTTGTGTAAAGGATTTGTTA	1	2	8	AC1	-	.
chr18	54727656	54727675	chr18:54727656-54727675	0	AAACAAATTTAGATTTGCCT	1	2	0	AA2	-	.
chr18	54731759	54731786	chr18:54731759-54731786	0	GTACTAGGTTCCAACACAAAGCAAGTCT	1	2	8	DD1	3.0	.
chr18	54734681	54734700	chr18:54734681-54734700	0	AAGGAAGCCTGGGCATCTCT	1	2	0	AA2	-	.
chr18	54737644	54737664	chr18:54737644-54737664	0	AGAGATGCTCAATACATGTTT	1	2	1	AD2	-	.
chr18	54738481	54738507	chr18:54738481-54738507	0	TCACTTGCTGCCATGTAAAACATGCCT	1	3	7	CCD1	-	.
chr18	54740013	54740045	chr18:54740013-54740045	0	AAATATGTTCTTCTCTCATTCTGCAGCTTGCCT	1	2	13	AC2	1.0	.
chr18	54740104	54740132	chr18:54740104-54740132	0	TGGTTTGTTCATGGTCTGGTAACAAGTTC	1	3	9	ACC1	-	.
chr18	54740673	54740704	chr18:54740673-54740704	0	ATACATGCTGGATCAGCAACTTTGGCAAGTCT	1	3	12	CCD1	1.0	.
chr18	54741938	54741966	chr18:54741938-54741966	0	AAACAAGCTCTGAGGATTCTGACATTCTA	1	3	9	ACC1	-	dELS
chr18	54741991	54742018	chr18:54741991-54742018	0	GGGTTTGTTTTGGCCTGAAGGCTTGTGC	1	2	8	AD3	1.0	dELS
chr18	54746471	54746493	chr18:54746471-54746493	0	AAGCATTTTTGAAAAACAAATTT	1	2	3	AA2	1.0	.
chr18	54749287	54749309	chr18:54749287-54749309	0	GAACTTGGTTCTTAGGCTTATTT	1	2	3	AD2	-	.
chr18	54749955	54749976	chr18:54749955-54749976	0	AGACAAGCTTTTAAATATACCT	2	2	2	AA1	-	.
chr18	54753650	54753678	chr18:54753650-54753678	0	AGATTTTTCCCTAAAACAAAAACATGTCT	2	2	9	AA1	2.0	.
chr18	54755071	54755102	chr18:54755071-54755102	0	ATGCTTGCTTACTTGCATTTTTAAACATGTCA	1	2	12	CD	-	.
chr18	54757956	54757980	chr18:54757956-54757980	0	TGGCATGCCTCTACAATACTTGCTT	1	2	5	CD	1.0	.
chr18	54763363	54763394	chr18:54763363-54763394	0	GGACAAGCTCCTTCCAAAACCATAAATTGCTA	1	3	12	ACC2	3.0	.
chr18	54767865	54767891	chr18:54767865-54767891	0	AGGGATGTTTGTTCCATAAAGTTGCCT	1	2	7	AA2	-	.
chr18	54770638	54770663	chr18:54770638-54770663	0	AAAATTGTCTTCCACAAAACCAGTCC	1	2	6	AB2	-	.
chr18	54772760	54772786	chr18:54772760-54772786	0	TAACAAGTTTTCATTAGGGATATGCTT	1	2	7	AC2	1.0	.
chr18	54773260	54773288	chr18:54773260-54773288	0	AGGGATGCCCATTCTCTTCAAAGATGCTC	1	2	9	AA2	1.0	.
chr18	54776781	54776800	chr18:54776781-54776800	7	TGGCATGGTCAGGCATGCCC	4	2	0	CD	1.0	dELS
chr18	54781425	54781455	chr18:54781425-54781455	0	AGCCATGATTCAAGGTCCAGAGAGCTTGCCT	1	2	11	DD1	1.0	.
chr18	54781543	54781563	chr18:54781543-54781563	0	AGACTGGTCTTGAATTTGCTT	1	2	1	AB2	-	.
chr18	54786596	54786616	chr18:54786596-54786616	0	GGACATGCATAAGAATAGTCT	1	2	1	AD2	1.0	.
chr18	54789228	54789253	chr18:54789228-54789253	0	GGACATGTCAACATTGAAACATATTA	1	3	6	ACC1	-	.
chr18	54794699	54794730	chr18:54794699-54794730	0	CAACATGTCCAATGGCGATGATTAGCTAGCGC	1	3	12	CCD1	1.0	.
chr18	54795739	54795761	chr18:54795739-54795761	0	AAACTTGTCTCTAAGACTATTGG	1	3	3	ACD2	-	.
chr18	54800346	54800377	chr18:54800346-54800377	0	AGACTTGTTCATGAAAGAACGCATACATTTTT	2	2	12	AD1	-	.
chr18	54803194	54803224	chr18:54803194-54803224	0	AGAGAAGTACAGAAACTGGGAAAACAAGCTC	1	2	11	AD1	-	.
chr18	54806805	54806836	chr18:54806805-54806836	0	CAACTTGCTCAATATCATACATAAACATTCTA	1	3	12	ACC1	-	.
chr18	54807413	54807433	chr18:54807413-54807433	0	GGACAAGCTTTAAACAAGTCC	2	0	1	0	1.0	.
chr18	54808064	54808093	chr18:54808064-54808093	0	GAAGGTGTCCTTCATAAACAAAACTAGTTA	1	3	10	ABC1	1.0	.
chr18	54808556	54808575	chr18:54808556-54808575	1	TGACATGTGTCAACTTGTTC	3	3	0	CCD2	-	.
chr18	54809646	54809669	chr18:54809646-54809669	0	AGGCAAACCTGTTAGGAAATGCTT	1	2	4	AA2	-	.
chr18	54810444	54810468	chr18:54810444-54810468	0	GAACTTGTCTGAGTTAATATAGTTC	1	2	5	AD1	1.0	.
chr18	54811306	54811331	chr18:54811306-54811331	0	AAAGATGGCTGGGGTAAAGCTTGCTT	2	2	6	AD1	1.0	.
chr18	54813282	54813302	chr18:54813282-54813302	0	AGACATGCTATGAGAAAGTTT	1	2	1	AC2	2.0	.
chr18	54816101	54816129	chr18:54816101-54816129	0	TAATATGCTTAAGTGTGAGTAGCAAGTCT	1	3	9	ACC1	-	.
chr18	54818687	54818708	chr18:54818687-54818708	0	AGACATGCATCTGAGAAAGCCC	1	2	2	AD2	-	.
chr18	54820461	54820489	chr18:54820461-54820489	0	GGGATTGTTTTTTTCTTGTAAATTTGTTT	1	2	9	AA2	-	.
chr18	54822688	54822713	chr18:54822688-54822713	0	TAACTTTTCTTCTCTTTAACTAGTTT	1	3	6	ACC2	-	.
chr18	54826537	54826564	chr18:54826537-54826564	0	TGGCAAGTCACTCCAGGAGAGCTATCCC	1	3	8	ACC1	1.0	.
chr18	54828353	54828373	chr18:54828353-54828373	0	AGACTTGCCTGAGGTGAGCTC	1	2	1	AB1	-	PLS,CTCF-bound
chr18	54829286	54829308	chr18:54829286-54829308	0	AAATTAGCTTTCAAGACTTTCCC	1	2	3	AA2	1.0	pELS
chr18	54830129	54830153	chr18:54830129-54830153	0	GGTCATTTCTGGAACAGGCATGTTT	2	2	5	AD1	-	pELS
chr18	54833368	54833396	chr18:54833368-54833396	0	AGGCATGTGCCACCACTCCAGGCTAATTT	1	2	9	AD2	1.0	.
chr18	54835748	54835767	chr18:54835748-54835767	0	GAGCAACTTTGGGTTTGCTT	1	2	0	AA2	-	.
chr18	54836827	54836850	chr18:54836827-54836850	0	TGACATGCTTCAAGGAGCAAAATT	1	3	4	ACD2	-	.
chr18	54837944	54837975	chr18:54837944-54837975	0	TGACAAGTCGTGTCTCAATCAGGAATATGTTC	1	3	12	ACC2	-	.
chr18	54839343	54839369	chr18:54839343-54839369	0	GAATAAGTTTTTACATATAACTTGCTA	1	3	7	ACC1	-	.
chr18	54841591	54841610	chr18:54841591-54841610	0	CAACTAGCCTGAGCATTTTT	3	2	0	AC2	-	.
chr18	54842090	54842115	chr18:54842090-54842115	0	GGAATAGCTCTAAACTAAACTAATTC	1	2	6	AA2	-	.
chr18	54847454	54847485	chr18:54847454-54847485	0	AGAATAGTCTCCAACCCATTATAGACTATCCC	1	2	12	AA2	1.0	.
chr18	54847807	54847839	chr18:54847807-54847839	0	AAACATGGTTATTAACACATTTGGGACTCGTTT	1	2	13	BD2	2.0	.
chr18	54849569	54849595	chr18:54849569-54849595	0	AAATTAGCCAGACGTGGTGGCATGCTT	1	3	7	ACC1	-	.
chr18	54851963	54851990	chr18:54851963-54851990	0	GAGCAAGCTTTGTATTTTATGCTACTTT	1	2	8	AD1	-	.
chr18	54853411	54853431	chr18:54853411-54853431	0	TGGCAAGTTGTGGACTTGCTT	2	2	1	CC	-	dELS
chr18	54855045	54855074	chr18:54855045-54855074	0	GAGCTTGTTTTCCCGCAACTGGACTGTCCC	1	2	10	AB4	1.0	.
chr18	54860810	54860836	chr18:54860810-54860836	0	AAACAAGCACCTTCTTTGGACTAATTC	1	2	7	AD2	-	.
chr18	54864639	54864665	chr18:54864639-54864665	0	AAGCTTCTTTGTTGAAAGGACTATTCT	1	2	7	AA2	-	.
chr18	54868929	54868954	chr18:54868929-54868954	0	ACACAAGCCCTTACAAAGGCTTATCT	1	2	6	AD3	2.0	.
chr18	54869430	54869452	chr18:54869430-54869452	0	AAGAATGTTCCTTGAGCAAATTT	1	2	3	AA2	2.0	.
chr18	54871217	54871245	chr18:54871217-54871245	0	AAGCTTCCCCTTCCCTCAGAAACGTGCCT	1	2	9	AB2	-	.
chr18	54871921	54871940	chr18:54871921-54871940	0	TAGCTTGTCAAGGCATTCTT	4	3	0	ACC1	-	.
chr18	54873295	54873323	chr18:54873295-54873323	0	CCCCTTGCCTTCCCATGAAGGGCTTGTCT	1	3	9	CDD2	-	dELS
chr18	54874843	54874867	chr18:54874843-54874867	0	AAAATAGTTTTACATGAGCAAGTTT	1	1	5	A1	-	.
chr18	54881852	54881873	chr18:54881852-54881873	0	AAGCATGTTTTTGAGTAACTTT	2	2	2	AA1	-	.
chr18	54881995	54882021	chr18:54881995-54882021	0	AGACAATTTTGTGGGTACAGCTAGTTT	1	2	7	AC2	-	.
chr18	54887254	54887284	chr18:54887254-54887284	0	AAACAAATTTACCCACTTAAAAATCATGTTC	1	2	11	AD2	-	.
chr18	54888087	54888108	chr18:54888087-54888108	0	CGGCAAGCTCGGGAACTGGCTG	1	3	2	BCC1	1.0	.
chr18	54890401	54890421	chr18:54890401-54890421	0	AAACTAGCCTTGAATTTTTTT	1	2	1	AA1	-	.
chr18	54892761	54892790	chr18:54892761-54892790	0	AAACTAGCTATTTCTAAAGTAAACATTTTA	1	3	10	ACC1	-	.
chr18	54894378	54894406	chr18:54894378-54894406	0	TAGCAAATTCTGTAGGAGCAAGCATGTCT	1	2	9	AC1	1.0	.
chr18	54896905	54896936	chr18:54896905-54896936	0	GGGCTTTCTCAGTATATTAGGGAAACTAGACC	1	2	12	AD2	-	.
chr18	54898407	54898429	chr18:54898407-54898429	0	TGACTAGATCAGATGGCAAGTTC	1	3	3	CCD2	-	.
chr18	54900657	54900681	chr18:54900657-54900681	0	TGCCATGTTTTGGGGTAGCATGTCC	1	3	5	CCD1	-	.
chr18	54903392	54903419	chr18:54903392-54903419	0	AGGCATGTATCAGAATTTAAGCAAACTT	1	2	8	AD2	-	.
chr18	54906002	54906026	chr18:54906002-54906026	0	TGGCTAGTTGTAGGAAAACAAACTC	1	3	5	ACC1	-	.
chr18	54907023	54907049	chr18:54907023-54907049	0	AAGATTCTTCCCTAGAGGGACTAGCTT	1	2	7	AA1	1.0	.
chr18	54909937	54909957	chr18:54909937-54909957	0	GGGCATGTCTCAGCCCTGTTT	2	2	1	BD1	-	.
chr18	54910587	54910618	chr18:54910587-54910618	0	AGACCTGCCCCCTTCTGCCCAGGAGCCTGTCT	1	2	12	BB2	-	.
chr18	54910765	54910794	chr18:54910765-54910794	0	TAGCATGTCAGCTCTAACCCGAGCATGCAC	1	3	10	CCD1	-	.
chr18	54914000	54914020	chr18:54914000-54914020	0	AAGCAAGCTGTGTACTTGCTT	1	2	1	CD	1.0	.
chr18	54917390	54917410	chr18:54917390-54917410	0	AGAGTAGATTTGAGCAAGCCT	1	2	1	AD1	1.0	.
chr18	54925192	54925223	chr18:54925192-54925223	0	GAGCAAGTCTGTAGCATCCATGGGCCTAATTT	1	2	12	AD1	1.0	.
chr18	54926293	54926323	chr18:54926293-54926323	0	AGTCATGTTGGAAGGGCAAGTAAACATGTCC	1	2	11	CD	2.0	.
chr18	54927659	54927687	chr18:54927659-54927687	0	AGAAATGTTCAGTGTTATAAAACTATCTT	1	2	9	AA2	1.0	.
chr18	54928835	54928859	chr18:54928835-54928859	0	TAGCTTGTTTTCCAAAGACAGTTTT	1	3	5	ABC2	-	.
chr18	54929336	54929364	chr18:54929336-54929364	0	AAACATGTTTTTGATGAAGGATCAAGGCC	1	2	9	DD1	-	.
chr18	54930168	54930192	chr18:54930168-54930192	0	CAAAATGCCTATAAATGGCTAGTTT	1	3	5	ACC1	-	.
chr18	54932574	54932595	chr18:54932574-54932595	0	AGGCTTGCCCTCCAGAAAGTCA	1	3	2	ACC2	-	.
chr18	54932762	54932783	chr18:54932762-54932783	0	AACCTTATTCTGGGGCATGCTC	2	2	2	AD1	1.0	.
chr18	54933890	54933914	chr18:54933890-54933914	0	AAACATTTTTAAACAAATCAAGTTT	1	2	5	AD2	1.0	.
chr18	54936401	54936422	chr18:54936401-54936422	0	AAACAATTTTGAAAGCATGTGT	1	2	2	AD2	1.0	.
chr18	54936795	54936820	chr18:54936795-54936820	0	GGGCTAGTTCTCCAATAGACAAGCTG	1	1	6	C1	-	.
chr18	54941631	54941662	chr18:54941631-54941662	0	GAACAAGTTATAAACTATGCCAGAATTTGTCC	1	2	12	AC2	-	.
chr18	54943955	54943977	chr18:54943955-54943977	0	AGACTAGCCTGGCCAACATGGTG	1	3	3	CCD1	-	.
chr18	54945445	54945475	chr18:54945445-54945475	0	AGAGATGTTTCCATCATATTAAGACTGGCTT	2	2	11	AB3	-	.
chr18	54949633	54949652	chr18:54949633-54949652	0	TGGCAGGTTTTGGCTAGCTT	2	3	0	BCC2	3.0	.
chr18	54952170	54952191	chr18:54952170-54952191	0	GAACTTCTCTATTAACAAGTCA	1	3	2	ACC2	-	CTCF-only,CTCF-bound
chr18	54952373	54952393	chr18:54952373-54952393	0	GAGCTTGTCCTGGATTATTTT	1	2	1	AA1	-	.
chr18	54953684	54953706	chr18:54953684-54953706	0	AGGAAAGCCTTTTAAACATTTTT	1	2	3	AA2	-	.
chr18	54957262	54957294	chr18:54957262-54957294	0	ATGCAAGCTCCTCTATCATTTTTAGACTTGACT	1	2	13	DD3	-	.
chr18	54957914	54957934	chr18:54957914-54957934	0	AGGTTTGTCTAAATCTAGCTT	1	2	1	AD2	1.0	.
chr18	54958000	54958024	chr18:54958000-54958024	0	AAATAAGCTAACAAATAACATGCCT	1	3	5	ACC1	-	.
chr18	54958582	54958602	chr18:54958582-54958602	0	AGTTATGTTCAGGGCTTGTTG	1	3	1	ACD1	-	.
chr18	54964201	54964233	chr18:54964201-54964233	0	AGGCATGCTCCCATCACTTTTTTGGTGATGCCT	2	2	13	AD1	1.0	.
chr18	54964986	54965009	chr18:54964986-54965009	0	AAGCAAGCCTTGAGAAACAAACAA	1	3	4	ACD2	-	dELS
chr18	54965469	54965497	chr18:54965469-54965497	0	AGGCATTCTTTCTGTTGATGAGCTTGGTT	1	2	9	AD2	-	.
chr18	54966863	54966891	chr18:54966863-54966891	0	TAACAAGCCCTTCAAATGAAAACTAGGGC	1	3	9	CDD3	1.0	.
chr18	54969432	54969464	chr18:54969432-54969464	0	GAACTTACCTCTCCTGCACAGAGAGACTTCTTT	1	2	13	AA2	-	.
chr18	54969887	54969914	chr18:54969887-54969914	0	AAGCATGATTTCTGCTCTAAGCTAGTTT	1	1	8	D2	-	.
chr18	54970587	54970616	chr18:54970587-54970616	0	GAACTTGTTCCGCGGTTGCAAAAACAGTTT	1	2	10	AB1	2.0	.
chr18	54971465	54971488	chr18:54971465-54971488	0	AAACAAGTAGAAAATAACAAGTTT	1	3	4	CCD2	-	.
chr18	54972412	54972434	chr18:54972412-54972434	0	AAACATGTTAGAGAAAGAAGCCA	1	3	3	ACC2	1.0	.
chr18	54975213	54975243	chr18:54975213-54975243	0	CAAGATGCTCAGTTAATTCTGGAACTTGTTT	1	2	11	AC3	-	.
chr18	54979055	54979076	chr18:54979055-54979076	0	AATCGTGCCTATAGACTTGCTC	1	2	2	BD4	1.0	.
chr18	54979537	54979558	chr18:54979537-54979558	0	CAGCTAGCCTGGGAACTAGTCC	2	1	2	C1	2.0	.
chr18	54979762	54979788	chr18:54979762-54979788	0	GAACAATCCCCAATGCAAAGCATTTTT	1	2	7	AA2	1.0	.
chr18	54981416	54981437	chr18:54981416-54981437	0	AAACATGTTTACTGGCTATTTG	2	3	2	ACC1	-	.
chr18	54982204	54982230	chr18:54982204-54982230	0	AGAAATGCCTATAGACAGAACTTGTTC	2	1	7	A1	-	.
chr18	54984859	54984883	chr18:54984859-54984883	0	CAGATTGCTCAACCTTAACATGTTT	1	3	5	ACC1	-	.
chr18	54985923	54985951	chr18:54985923-54985951	0	TGGCATGCCCACTTTAATAAAACATGCCA	1	2	9	CC	-	.
chr18	54988247	54988277	chr18:54988247-54988277	0	AGATTTGCTTTCTCTCACTCTAGATTAGTTC	1	2	11	AA2	-	.
chr18	54991378	54991404	chr18:54991378-54991404	0	TGACATTTCTTCCGGATAAACTTGTCC	1	2	7	AC1	-	dELS
chr18	54991749	54991776	chr18:54991749-54991776	0	AATCTACCCTTAAACATAAAGCTTGCTT	1	2	8	AD1	-	.
chr18	54992853	54992877	chr18:54992853-54992877	0	AGGCATTTTTGGATAAGACATGATC	1	2	5	AD2	1.0	.
chr18	54993906	54993927	chr18:54993906-54993927	0	GGGCATTTTTATAAACAAGCTG	1	2	2	AC2	-	.
chr18	54993933	54993958	chr18:54993933-54993958	0	GGACTATTTCACTCAAGAGAAAGCTT	1	2	6	AA2	1.0	.
chr18	54994977	54994996	chr18:54994977-54994996	0	AAACATGCCTGTGCAAGTAT	3	2	0	DD1	1.0	.
chr18	54997422	54997447	chr18:54997422-54997447	0	GGACAAGCTTAAAATGAGGCAAAGCA	1	3	6	ACD2	-	.
chr18	55003112	55003138	chr18:55003112-55003138	0	GGGCATGCCACCACGCACAGCTAGTTT	1	2	7	CC	1.0	.
chr18	55006733	55006753	chr18:55006733-55006753	0	AAACTTGCTCTCAGCTTCCCT	1	2	1	AC1	1.0	.
chr18	55007986	55008015	chr18:55007986-55008015	0	CAGCAAGTCTGAACCAGAAATAACATGTGT	1	3	10	CCD1	-	.
chr18	55009863	55009894	chr18:55009863-55009894	0	AGGCTATCTTGAGACTCTGTGCAGACAATTCT	1	2	12	AA2	-	.
chr18	55009971	55009992	chr18:55009971-55009992	0	AGGCTACTCTACAAACATTTTT	1	2	2	AA2	2.0	.
chr18	55010479	55010510	chr18:55010479-55010510	0	AAACATGTCTGTAATATTTCCTAAATATACTT	2	2	12	AA1	-	.
chr18	55011009	55011028	chr18:55011009-55011028	0	AGACTAGCCTGGGCAATGTG	2	3	0	ACD2	-	.
chr18	55013632	55013659	chr18:55013632-55013659	0	AGACATGCCTGGACAACAGAGCAAGACT	2	1	8	D1	1.0	.
chr18	55013823	55013849	chr18:55013823-55013849	0	AAACCAGCCCTAAAATAAAGCTTGCAC	1	2	7	BD3	-	.
chr18	55013853	55013874	chr18:55013853-55013874	0	TTGGTTGTTTAAAAGCTTGTCC	1	3	2	ACD1	-	.
chr18	55015122	55015150	chr18:55015122-55015150	0	CGGCTAGTTCATTAATTATTAGCTAGGCC	1	3	9	CCD1	4.0	.
chr18	55018461	55018481	chr18:55018461-55018481	0	GAGCTTCTCCAGAGCAATTTT	1	2	1	AA2	-	.
chr18	55021876	55021896	chr18:55021876-55021896	0	AAGCTTCTCCAGAGCAATTTT	1	2	1	AA2	1.0	.
chr18	55025116	55025139	chr18:55025116-55025139	0	TGACTAGCTTTTGCAGACTTGATA	1	3	4	CCD1	1.0	.
chr18	55025141	55025161	chr18:55025141-55025161	0	AGGTAAGCTTTAAAATAGTTT	1	2	1	AA2	-	.
chr18	55025246	55025270	chr18:55025246-55025270	0	AAGCAAATTCAGCAAAGAATTGTTT	1	2	5	AA2	-	.
chr18	55026150	55026178	chr18:55026150-55026178	0	AGGCAAATCAGGGAAGGAAGAGCATGCCA	1	3	9	ACC2	-	.
chr18	55026843	55026865	chr18:55026843-55026865	0	AGATATGCCCTTCAAAGAAGCTT	1	2	3	AA2	-	.
chr18	55027291	55027311	chr18:55027291-55027311	0	TAACAATTTCCCAGCTTGCTC	1	3	1	ACC2	-	.
chr18	55027717	55027737	chr18:55027717-55027737	0	GAACAAGTTTCAAACAGACTG	1	3	1	ABC2	-	.
chr18	55030606	55030631	chr18:55030606-55030631	0	TGACGAGTTCAATTAGAGACATGTTG	1	3	6	BCC1	2.0	.
chr18	55032455	55032481	chr18:55032455-55032481	0	TGTCAAGTTTAGAGCTGAAGCATGTTC	1	2	7	CD	-	.
chr18	55039781	55039811	chr18:55039781-55039811	0	GAGCTTACTTGGGAAGGAAGACAACAAGTTG	1	3	11	ACC2	-	.
chr18	55040902	55040925	chr18:55040902-55040925	0	TAACTTGTCTATCTCAACCAGCTT	1	3	4	BCC2	-	.
chr18	55041847	55041867	chr18:55041847-55041867	0	AGGCTAATTTCAAAGTAGCTT	1	2	1	AA2	-	.
chr18	55049229	55049252	chr18:55049229-55049252	0	AGGAAAGTCTCCAAAGACTCGTTC	1	2	4	AB3	-	.
chr18	55049641	55049672	chr18:55049641-55049672	0	AAACTTATTTAATCCTCACTGTGAAAAAGTTC	1	2	12	AA2	-	.
chr18	55052512	55052531	chr18:55052512-55052531	0	GAGCATCATTAGACAAGTTT	3	2	0	AD1	-	.
chr18	55053033	55053053	chr18:55053033-55053053	0	AAGCAATTTTCAGTCAAGTTC	1	2	1	AD2	1.0	.
chr18	55054446	55054471	chr18:55054446-55054471	0	TGACAAGCAGCTGTGAAGGCAAGCTT	1	3	6	CCD2	-	dELS,CTCF-bound
chr18	55054996	55055021	chr18:55054996-55055021	0	GGACTGGTTTCAAACTAAGCTTTCTT	1	2	6	AB2	-	.
chr18	55057867	55057888	chr18:55057867-55057888	0	GTATTTGTTTACAAACAAGTTA	1	3	2	ACD1	1.0	.
chr18	55058528	55058547	chr18:55058528-55058547	0	GAGCTAACCCAAACTTGCTA	2	2	0	AC2	1.0	.
chr18	55062239	55062259	chr18:55062239-55062259	0	CAGCTAGCTTCCAGCTTTTCT	1	3	1	ACC1	1.0	.
chr18	55074033	55074052	chr18:55074033-55074052	0	TAGCATGCAGAAGCAAGCCT	3	3	0	CCD2	-	.
chr18	55075817	55075839	chr18:55075817-55075839	0	TGGCAAGTCTCTGCAACATGTTT	1	2	3	CC	-	.
chr18	55075859	55075887	chr18:55075859-55075887	0	AAAATTGTTTCAAAATTTTAAAAAAGTTT	1	2	9	AA2	-	.
chr18	55080281	55080310	chr18:55080281-55080310	0	AGACATGCTTCGTGCAGCCCAGAGAATCCC	2	2	10	AA1	-	.
chr18	55085239	55085259	chr18:55085239-55085259	0	TAACAACTTTAAAACTTGCCA	1	3	1	ACC2	-	.
chr18	55085665	55085686	chr18:55085665-55085686	0	GAAATAGTCATCAAACATGTCT	1	2	2	AC1	-	.
chr18	55086592	55086619	chr18:55086592-55086619	0	AGGCAAGACCCTTACCCAAAACTTCCCC	1	2	8	AD2	-	.
chr18	55090311	55090338	chr18:55090311-55090338	0	AAAATTGTTCAGGGTCAGAGACTAGGTC	1	2	8	AD3	-	.
chr18	55090457	55090483	chr18:55090457-55090483	0	AAACTTGGCCTATCCAAAAACATTTTC	1	2	7	AD2	2.0	.
chr18	55090579	55090605	chr18:55090579-55090605	0	ACACAAGTCTATGAAAGAGTCTTGTTC	1	2	7	DD2	1.0	dELS
chr18	55091210	55091235	chr18:55091210-55091235	0	CAACTTGCTTTTTCTCCAGCATGTTT	1	2	6	CC	1.0	.
chr18	55092944	55092973	chr18:55092944-55092973	0	GAACAACTTTACATTTTAGAAAACATTTTT	1	2	10	AA2	-	.
chr18	55102741	55102769	chr18:55102741-55102769	0	AGGCTTGTGCCACCACACATGGCTAGTTT	1	2	9	CD	1.0	.
chr18	55103794	55103822	chr18:55103794-55103822	0	GAACAAGGCAGATAAAATGGAGCAAGTCC	1	2	9	CD	3.0	.
chr18	55104050	55104082	chr18:55104050-55104082	0	AGACCAGCTTGGGCAACATAGTGAGACCTGTCT	1	2	13	BB2	2.0	.
chr18	55104307	55104337	chr18:55104307-55104337	0	AGACTATTTCAGAAGCACATCAGGGAAGTTC	1	2	11	AA2	-	dELS
chr18	55106585	55106612	chr18:55106585-55106612	0	AAGGATGCTTTAGAAGTAGAAGTAGCCT	1	2	8	AA2	-	dELS
chr18	55109756	55109777	chr18:55109756-55109777	0	GGGCATGTTTGTGAGCTATACT	1	2	2	AD4	-	.
chr18	55109964	55109990	chr18:55109964-55109990	0	AGAGTAGCCTAAGTTGAAGAGTTGCTT	1	2	7	AA2	-	.
chr18	55112651	55112670	chr18:55112651-55112670	0	AGGGTAATTCAAGCATGTTT	2	2	0	AA1	2.0	.
chr18	55114736	55114767	chr18:55114736-55114767	0	GGACATGGCCACACCCATTTTTAGATATGCCT	1	2	12	AD2	-	.
chr18	55115953	55115977	chr18:55115953-55115977	0	TGAGTTGTTGGTGATAAACATGTCT	1	3	5	ACC1	1.0	.
chr18	55118003	55118034	chr18:55118003-55118034	0	GAGTAAGTTTCAAATGAAGGGACAGCAAGTTA	1	3	12	ACC1	1.0	.
chr18	55119004	55119033	chr18:55119004-55119033	0	AAGCAACTTTTTCTGAAAGCAGACTTCCTT	1	2	10	AA2	-	.
chr18	55120784	55120811	chr18:55120784-55120811	0	AAGATAGTTCAAAAGTAAGAACTTTCTT	1	2	8	AA2	-	.
chr18	55126555	55126584	chr18:55126555-55126584	0	TAGCTTGTTATAAGCTACAATAACAAGTTG	1	4	10	CCCC	1.0	.
chr18	55127319	55127349	chr18:55127319-55127349	0	GCTCTTGTCTGCCACCATGTAAGACATGCCT	1	2	11	DD4	1.0	.
chr18	55128473	55128493	chr18:55128473-55128493	0	AGCATTGTTCCAAGCAAGTTC	1	2	1	AD4	-	.
chr18	55128977	55129003	chr18:55128977-55129003	0	AATCATGCCCCTAAATAAAGCATCTTC	1	2	7	AD3	-	.
chr18	55130271	55130292	chr18:55130271-55130292	0	GGACAAGTTCCCTAACTTTTCT	1	2	2	AC1	-	.
chr18	55134136	55134156	chr18:55134136-55134156	0	AAACATGTCCCATACAACTTT	2	2	1	AD1	2.0	.
chr18	55134892	55134918	chr18:55134892-55134918	0	AAACTTGCTGGCTTTGTCAGATTGTCT	1	3	7	ACC2	1.0	.
chr18	55135793	55135823	chr18:55135793-55135823	0	AGGCAATTTTTTCCCCTTTAGGGACTTGTAT	1	2	11	AD2	-	.
chr18	55136026	55136045	chr18:55136026-55136045	0	GAACTTACTTGGACATCTCC	1	2	0	AA2	1.0	dELS
chr18	55136528	55136550	chr18:55136528-55136550	0	AAGCTATCCAGGCAGGCTTGCCT	1	2	3	AC1	-	.
chr18	55139752	55139775	chr18:55139752-55139775	0	AGACTAGCCTCCAGAAGCCAATTT	1	2	4	AB1	-	.
chr18	55142059	55142081	chr18:55142059-55142081	0	GGACAAGTCCAAGGTTCTTGCCT	1	2	3	DD1	-	.
chr18	55142281	55142302	chr18:55142281-55142302	0	GAACAGGCTTCAAAACAAATCC	1	2	2	AB2	1.0	.
chr18	55143093	55143123	chr18:55143093-55143123	0	AGGGTTGTTTGGTTAACAGAAAGGAAAGCTT	1	2	11	AA2	-	.
chr18	55144023	55144053	chr18:55144023-55144053	0	GGACATGTTTGCTCCCCCTTAGGCCATGATT	1	2	11	DD1	-	.
chr18	55144244	55144276	chr18:55144244-55144276	0	TGACATTCTACTAGTAACAATAGAAACAAGTCT	1	3	13	ACC2	1.0	.
chr18	55145364	55145384	chr18:55145364-55145384	0	AGACTAGTTCAAGACCAGCCT	1	1	1	B2	-	.
chr18	55147910	55147933	chr18:55147910-55147933	0	GAAATTCCCTGCTAAAACAAGCCC	1	2	4	AA1	-	.
chr18	55148149	55148173	chr18:55148149-55148173	0	GAACATACCCTTAGAGAATTTGCTT	1	2	5	AA2	-	.
chr18	55149268	55149296	chr18:55149268-55149296	0	AAACTAGTTGTGAATTTATCAACATGCCT	1	2	9	CC	2.0	.
chr18	55150367	55150388	chr18:55150367-55150388	0	CAGCAAGTTATCGAGCAATTTT	1	3	2	ACC1	1.0	.
chr18	55151558	55151586	chr18:55151558-55151586	0	AAAGAAGCCATACAGATGAAAACTTGCTC	1	2	9	AC1	1.0	.
chr18	55151644	55151668	chr18:55151644-55151668	0	AGGCAAACTCTCAGCAGACAATCTC	1	2	5	AA2	1.0	.
chr18	55152878	55152901	chr18:55152878-55152901	0	AAGCTTGTTGCTTGGGACTAATTA	1	3	4	ACC1	1.0	.
chr18	55153201	55153220	chr18:55153201-55153220	0	GAGAATGCTTAGGCAATTCT	1	2	0	AA2	-	.
chr18	55156481	55156509	chr18:55156481-55156509	0	AAAGGAGCCCGCATTGCCAAGACAAGCTT	1	2	9	AB4	-	.
chr18	55158204	55158223	chr18:55158204-55158223	0	GAAGTTGTCAGAACTTGTTG	3	3	0	ACC1	-	.
chr18	55158832	55158858	chr18:55158832-55158858	0	AGCAATGCCTGAGACCAGGGCTTGTCA	1	3	7	ACD1	1.0	.
chr18	55159629	55159660	chr18:55159629-55159660	0	GGGAAAGTTTGGAACCTCCTAGAGACTTGTTG	1	2	12	AC2	1.0	.
chr18	55162796	55162819	chr18:55162796-55162819	0	GGGATTGATTACCAAGGCTAGCTT	1	2	4	AD1	-	.
chr18	55164746	55164770	chr18:55164746-55164770	0	GAGCATGTTCTCTGGAGTCAAGCCC	1	1	5	D2	2.0	.
chr18	55165975	55166001	chr18:55165975-55166001	0	AGGCAAGTGAATGTAATAAGCAAGCTG	1	3	7	CCD2	-	.
chr18	55168691	55168711	chr18:55168691-55168711	0	GAACTTTCTAGAGACTTGTTG	1	3	1	ACC2	1.0	.
chr18	55169797	55169826	chr18:55169797-55169826	0	TGACATCCCTATAGGGTTTTGGACTTGCTT	1	2	10	AC1	1.0	.
chr18	55174747	55174779	chr18:55174747-55174779	0	TGACTAGCACTAATAAATGTATTTGGCAAGTTT	1	3	13	CCD2	-	.
chr18	55176270	55176301	chr18:55176270-55176301	0	AGGCAAGCCAAAGATGGAAAAAATACTTGCCC	1	2	12	CD	-	.
chr18	55176715	55176734	chr18:55176715-55176734	0	AGACTTGTTTAAGGATGTTT	3	1	0	A2	-	.
chr18	55180132	55180153	chr18:55180132-55180153	0	GGGCTCCCCTATGGACTTGCTT	1	2	2	AB1	-	dELS
chr18	55184583	55184605	chr18:55184583-55184605	0	AAAAAAGTCTGAAGAAAATGCCC	1	2	3	AA2	-	.
chr18	55186132	55186151	chr18:55186132-55186151	0	GAACATGTCTAACCTTGATT	3	2	0	DD1	-	.
chr18	55186246	55186267	chr18:55186246-55186267	0	CGGATTGTTTATAAGCATGCTC	1	2	2	AC3	2.0	.
chr18	55186590	55186616	chr18:55186590-55186616	0	GGATTAGCCCCTGTCTTAAGCTTTTCC	1	2	7	AA2	-	dELS
chr18	55186714	55186733	chr18:55186714-55186733	0	AAGCTATTTGGAACATGTCT	3	2	0	AC1	-	.
chr18	55187147	55187168	chr18:55187147-55187168	0	AGGCAAATCGGAAAGCATGCTT	1	2	2	AC1	1.0	dELS
chr18	55190967	55190986	chr18:55190967-55190986	0	CATGTTGCCCAGACTAGTCT	2	3	0	ACD1	-	.
chr18	55196046	55196073	chr18:55196046-55196073	0	GGACATGCTTGTTTTATAAATAAAGTTT	2	2	8	AD1	2.0	.
chr18	55201243	55201269	chr18:55201243-55201269	0	CAACTTGTTCTGAGAATAAACAAGATG	1	3	7	CCD1	-	.
chr18	55201723	55201750	chr18:55201723-55201750	0	AGACATGTTTTCCCCATGGATTTTGTTT	2	2	8	AD1	2.0	.
chr18	55205859	55205878	chr18:55205859-55205878	0	AGGCTGGTCCAGGCTGGTCT	2	2	0	BB2	-	.
chr18	55210467	55210489	chr18:55210467-55210489	0	GAATATGTTTTAAGAGCTTGTTA	1	2	3	AC2	2.0	.
chr18	55213741	55213760	chr18:55213741-55213760	0	GAGCTTGCTTAAAATAACTC	1	2	0	AA1	-	dELS
chr18	55215406	55215428	chr18:55215406-55215428	0	TGGAAAGTTCCCTGGGCAAGTTG	1	3	3	ACC1	2.0	.
chr18	55217315	55217334	chr18:55217315-55217334	0	GAGATTGCTTGAACATGTTC	4	1	0	A1	-	.
chr18	55217716	55217737	chr18:55217716-55217737	0	TAGCTTGTTCAAAAGCATATAT	1	3	2	ACD2	1.0	.
chr18	55220645	55220674	chr18:55220645-55220674	0	CAGCAAGTCTGATTCTGCATGAGCATTTTC	1	2	10	AC2	1.0	dELS
chr18	55220685	55220704	chr18:55220685-55220704	0	TGGCAAGTTTCAGCTTCCTC	3	3	0	ACC1	-	dELS
chr18	55221063	55221090	chr18:55221063-55221090	0	AGACTAGCTCAGGCAGAAGAGCAAGACC	1	1	8	D1	-	.
chr18	55224331	55224358	chr18:55224331-55224358	0	GAGCATGTCTCTAAAGAAAAACAAACAA	1	3	8	ACD2	-	.
chr18	55226323	55226349	chr18:55226323-55226349	0	AAACAAGTTAGAGACAAAAGGATGCTG	1	3	7	ACC2	1.0	.
chr18	55228197	55228222	chr18:55228197-55228222	0	AGAAATGGCTGAAAACAAACTTGCCC	2	2	6	AD1	1.0	.
chr18	55228829	55228859	chr18:55228829-55228859	0	AGGCTGGCCTGCACTGACCTCGGACTTGCTG	1	2	11	BC2	-	dELS,CTCF-bound
chr18	55228902	55228923	chr18:55228902-55228923	0	GAGCTTGGTCTGGGGCTTGTCA	1	2	2	CD	-	dELS,CTCF-bound
chr18	55229780	55229809	chr18:55229780-55229809	0	ATAGATGTTTATGATCCACAGAACAAGTTT	1	2	10	AD4	-	.
chr18	55232819	55232844	chr18:55232819-55232844	0	AAAAATGCACCTGCAGAAACAAGTTT	2	2	6	AD1	-	dELS
chr18	55235408	55235427	chr18:55235408-55235427	0	AAGGATGTTTGGACATTTTT	1	2	0	AA2	-	.
chr18	55238406	55238426	chr18:55238406-55238426	0	AAACATTTTCTAATCTAGCTC	1	2	1	AD2	-	.
chr18	55242482	55242510	chr18:55242482-55242510	0	TAGCATGTTTCTATCAAATAAACATTTCA	1	3	9	ACC1	-	.
chr18	55246493	55246518	chr18:55246493-55246518	0	AACCATGTTCACATATGGGCATGCAC	1	2	6	DD3	-	.
chr18	55247007	55247030	chr18:55247007-55247030	0	GAGCAAGGCATTCTGGACAAGCCT	1	2	4	CD	-	.
chr18	55247828	55247850	chr18:55247828-55247850	0	GGACTTGATTTGTGGGCAATTCT	1	2	3	AD2	1.0	.
chr18	55249833	55249858	chr18:55249833-55249858	0	AGACAAGTTTGATGTGGGTTTTGTTC	1	2	6	AD1	1.0	dELS
chr18	55250287	55250316	chr18:55250287-55250316	0	AAGCATGCCACCACTTTGGAGGGAAAGTTC	1	2	10	AC2	1.0	.
chr18	55251092	55251118	chr18:55251092-55251118	0	AGCCTTGTCTTGCTGGAAGACTTGTTG	1	2	7	CD	1.0	.
chr18	55260309	55260340	chr18:55260309-55260340	0	GGGCAAGCCAAGCAGATACTTTGAACTTTCCT	1	2	12	AC2	2.0	.
chr18	55260750	55260778	chr18:55260750-55260778	0	GGGCTTCACCGTGTTGGCCAGGCTAGTCT	1	2	9	AD1	1.0	.
chr18	55261468	55261495	chr18:55261468-55261495	0	AAGCAAGTGCTTTCCCCAGAGCATCTCC	1	2	8	AD2	-	.
chr18	55262172	55262202	chr18:55262172-55262202	0	AAGTAAGTCTACATATTCATGAAGCTTATCT	1	2	11	AA2	-	.
chr18	55264464	55264483	chr18:55264464-55264483	0	TAGATTGCCTGAACATGTTA	4	3	0	ACC1	1.0	dELS
chr18	55265748	55265772	chr18:55265748-55265772	0	AGACAAGCCACATACTAACATGTCA	1	3	5	CCC	-	.
chr18	55271442	55271467	chr18:55271442-55271467	0	TAACTTATTTGAGAGCCAACTAGTCT	1	3	6	ACC2	1.0	.
chr18	55273374	55273406	chr18:55273374-55273406	0	AAACTATCCCTTTGTTCAGTATGGGGCTAGCCA	1	2	13	AC2	2.0	.
chr18	55276152	55276174	chr18:55276152-55276174	0	TGACAAGTTTTAAAAGCATGTAA	1	3	3	CCD1	-	.
chr18	55276387	55276406	chr18:55276387-55276406	0	AAACATGCCCTAGGTAGCTA	3	3	0	ACC2	1.0	.
chr18	55279428	55279458	chr18:55279428-55279458	0	GAGCATGACTTCAAAAATTCTACACTTGCCT	1	2	11	DD2	-	.
chr18	55281802	55281834	chr18:55281802-55281834	0	AGGCTACTTTGACTATGAATTATAATCAAGCTC	1	2	13	AD2	1.0	.
chr18	55285760	55285784	chr18:55285760-55285784	0	AGCCTAGCTCATGTAAGACTTGCTG	1	2	5	CD	-	.
chr18	55285833	55285853	chr18:55285833-55285853	0	GGGCAAGTTCTAGGTATCCCT	2	2	1	AA1	-	.
chr18	55288937	55288960	chr18:55288937-55288960	0	AGTCTTGTCTATGTGTACTAGCCT	1	2	4	DD2	-	.
chr18	55299420	55299447	chr18:55299420-55299447	0	AAACAAGCTTTCTTGGGGGAGCATGTTT	2	0	8	0	-	.
chr18	55299920	55299947	chr18:55299920-55299947	0	GGAAATGCTCATAGAGACACACATGCCT	1	2	8	AD2	1.0	.
chr18	55300201	55300221	chr18:55300201-55300221	0	AAACATGTCCCAAGCTTCTGG	1	3	1	ACD2	-	dELS
chr18	55306343	55306363	chr18:55306343-55306363	0	GAACCAGTTTTTAACTTGTTT	1	2	1	BC2	-	dELS,CTCF-bound
chr18	55306395	55306418	chr18:55306395-55306418	0	TGGCTAGTTAAAGAAAGCAAGCCC	1	2	4	CC	1.0	dELS,CTCF-bound
chr18	55307868	55307888	chr18:55307868-55307888	0	GGGAAAGCTCTGGAATTGTCT	1	2	1	AA2	1.0	.
chr18	55307944	55307964	chr18:55307944-55307964	0	ATAATAGCCTAGGGCTAGCCC	1	2	1	AD4	-	.
chr18	55309730	55309753	chr18:55309730-55309753	0	AGGCAAGCTTCCTGAAGCATATTC	2	1	4	A1	-	.
chr18	55310936	55310964	chr18:55310936-55310964	0	ATATATGTTTAGGGTATGCAGACATGTTG	1	3	9	ACD1	1.0	.
chr18	55311831	55311857	chr18:55311831-55311857	0	AAAAATTTCTGAGGAATAAACAAGTTT	2	2	7	AA1	-	.
chr18	55312470	55312495	chr18:55312470-55312495	0	AAACTTCCTTCATAAGAAACAATTCC	1	2	6	AA2	1.0	.
chr18	55317991	55318012	chr18:55317991-55318012	0	AAACATGGTTTGAAGCTTGTTA	2	2	2	CD	-	dELS
chr18	55323044	55323069	chr18:55323044-55323069	0	TGGCAAGGTTTCTCACAAGCAAGTTG	1	3	6	CCD2	-	.
chr18	55324369	55324392	chr18:55324369-55324392	0	TGGCTTGTCAACTGAGACATTTCT	1	3	4	ACC1	-	dELS,CTCF-bound
chr18	55324576	55324596	chr18:55324576-55324596	0	GAACTAGTCTACTGCTTGTTT	1	2	1	CD	-	.
chr18	55325083	55325107	chr18:55325083-55325107	0	GTAGATGTTCAATAAAAACTTGCCG	1	3	5	ACD1	1.0	.
chr18	55325238	55325266	chr18:55325238-55325266	0	GGACATGCACAGGGTTCACAGACATGTCA	1	2	9	CD	3.0	.
chr18	55331707	55331735	chr18:55331707-55331735	0	AAACATGCACACAATATGAGGACCTGTTC	1	2	9	BD2	1.0	.
chr18	55332992	55333015	chr18:55332992-55333015	0	AAACAAGCCTAATCGGTCAAGTCT	1	1	4	D2	1.0	.
chr18	55347391	55347420	chr18:55347391-55347420	0	AGGCTTCCCCCCGACACGCTGTGCTTGTCC	1	2	10	AD2	-	dELS,CTCF-bound
chr18	55348262	55348281	chr18:55348262-55348281	0	AAAATTACCTAAACTTGTTC	1	2	0	AA1	1.0	.
chr18	55348894	55348913	chr18:55348894-55348913	0	TATTAAGTTCAGGCATGTTT	3	3	0	ACD1	-	.
chr18	55352239	55352265	chr18:55352239-55352265	0	TAAATAGCTCAACAAAGTGGCATGTCT	1	3	7	ACC1	-	PLS
chr18	55352416	55352440	chr18:55352416-55352440	0	GGACTAATCAGCTACTGACAAGCTC	1	3	5	ACC2	-	pELS
chr18	55353836	55353858	chr18:55353836-55353858	0	GATATAGCTCTGAAGACAAGTTT	1	2	3	AD4	2.0	.
chr18	55358610	55358638	chr18:55358610-55358638	0	AGGCTTGACTTCAAAGCCTATGCTAGTTC	1	2	9	DD2	-	.
chr18	55359109	55359138	chr18:55359109-55359138	0	AGACATGTGAGGCTGTAGAACAGCATGCCC	1	3	10	CCD2	-	.
chr18	55362858	55362879	chr18:55362858-55362879	0	GAACTAGTTCACAAGCCAGTTT	1	1	2	B2	-	.
chr18	55364048	55364079	chr18:55364048-55364079	0	AGACAAATTTTCAACTGCCAGTGAGGAAGTTC	1	2	12	AA2	-	.
chr18	55364117	55364138	chr18:55364117-55364138	0	AAACTTTCTGGAAGGCAAGTTA	1	3	2	ACC2	1.0	.
chr18	55364359	55364381	chr18:55364359-55364381	0	AAGCATGTTTTTAAAAGTAGCTT	1	1	3	A2	4.0	.
chr18	55365947	55365967	chr18:55365947-55365967	0	GAGCTAATTCTAAAATTGTTT	1	2	1	AA2	-	.
chr18	55366855	55366876	chr18:55366855-55366876	0	GAGCATGCTTATACACAAATTT	2	2	2	AD1	1.0	.
chr18	55368600	55368622	chr18:55368600-55368622	0	AAGCTTGCCCTAAATGCAAGTAT	1	2	3	DD1	-	.
chr18	55368960	55368982	chr18:55368960-55368982	0	GGGCTTATTTGTTAGAGATGCTT	1	2	3	AA2	-	.
chr18	55371446	55371478	chr18:55371446-55371478	0	AGAGATGCTTGGAGAAATAAAGAAATCATGCCT	1	2	13	AD2	-	.
chr18	55372527	55372556	chr18:55372527-55372556	0	AAACTTGCCTTCAAAAAGGTGAGCTAACTA	1	2	10	AC3	-	.
chr18	55377398	55377425	chr18:55377398-55377425	0	GAGCTTCCTCTACCTAATGGACACGTTT	1	2	8	AB2	1.0	.
chr18	55377794	55377823	chr18:55377794-55377823	0	AGGCAATTCTATACTGTGTTGAACTTGTAT	1	2	10	AD2	1.0	.
chr18	55378554	55378574	chr18:55378554-55378574	0	ATACCTGCCCCAGGCTAGCCA	1	3	1	BCD1	-	.
chr18	55378893	55378922	chr18:55378893-55378922	0	GAACTTGGTCTTTTCAATAGAGGCTAGTTT	1	1	10	D2	-	.
chr18	55378959	55378984	chr18:55378959-55378984	0	TAAGATGTCTCTTACAAAACTAGCCT	1	2	6	AC3	-	.
chr18	55379307	55379329	chr18:55379307-55379329	0	CAACAAGCCCATTGAGCAGGTTG	1	3	3	BCC1	-	.
chr18	55385262	55385294	chr18:55385262-55385294	0	AAACTTGACCCTGATTTAGTTGGGAACTTGCAT	1	2	13	DD2	-	.
chr18	55385822	55385841	chr18:55385822-55385841	0	AGGCTTGTCCAGCCCTGCTC	2	2	0	BD1	-	.
chr18	55394378	55394399	chr18:55394378-55394399	0	AAACATGGCTTTGAGGTAGCTT	1	2	2	AD2	1.0	.
chr18	55394432	55394455	chr18:55394432-55394455	0	GAAATTGTTCATTGGAAGATGTCT	1	2	4	AA2	-	.
chr18	55395534	55395562	chr18:55395534-55395562	0	AAACTTGCCTATGCTCCTAGCACATATTC	2	2	9	AD1	-	.
chr18	55396366	55396397	chr18:55396366-55396397	0	AGGCTTCCTTTAGATTAAGCCCAAACTATCTT	1	2	12	AA2	1.0	.
chr18	55396661	55396686	chr18:55396661-55396686	0	AGTTTAGTTTACAAGGAAACATGCCT	1	2	6	AD4	1.0	.
chr18	55399279	55399300	chr18:55399279-55399300	0	GAGCAAGCCTATGGGCAAACTA	1	2	2	AC3	1.0	dELS
chr18	55400225	55400246	chr18:55400225-55400246	0	GGACTAGCTTGCAAAAAACTTT	1	2	2	AA1	1.0	pELS
chr18	55402012	55402034	chr18:55402012-55402034	0	AGGCTTGTCGCCCAGGCTATCTA	1	3	3	ACC1	1.0	PLS,CTCF-bound
chr18	55403232	55403254	chr18:55403232-55403254	0	AAACAAGCCCATGAATGTAGTTC	1	2	3	AD1	1.0	.
chr18	55408368	55408393	chr18:55408368-55408393	0	AAACATGTTTGACTCAGAATAAATTT	2	2	6	AA1	-	dELS
chr18	55412934	55412958	chr18:55412934-55412958	0	AGGTTTGTTTGTTATAGAGTAGTCT	1	2	5	AA2	1.0	.
chr18	55416196	55416227	chr18:55416196-55416227	0	CAAATTGTTCCTACTGTTTTCCAAGCTTGTTG	1	3	12	ACC1	-	.
chr18	55417627	55417649	chr18:55417627-55417649	0	TACCATGTCCCAGAGACAAGTTT	1	2	3	CD	-	dELS
chr18	55418549	55418572	chr18:55418549-55418572	0	ATACATGCTCAAATGAGCTTCCTC	1	2	4	AD3	-	.
chr18	55420547	55420577	chr18:55420547-55420577	0	AAGCAAGTCCCAGGATTCCGGGGGCTAATAC	1	2	11	AD4	-	.
chr18	55421804	55421826	chr18:55421804-55421826	0	AGGCTTGTCTGTCAAACATGGTA	1	2	3	CD	2.0	pELS
chr18	55422318	55422337	chr18:55422318-55422337	0	CAACATGCTGGGGCTTGGCT	4	3	0	CCD1	-	PLS,CTCF-bound
chr18	55422342	55422374	chr18:55422342-55422374	0	TAACATGTTTTACTATGTACATTTAAATAGTCT	1	3	13	ACC2	-	.
chr18	55423086	55423106	chr18:55423086-55423106	0	GGGCTAGGTTAAAGCAAATTT	1	2	1	AD2	-	pELS,CTCF-bound
chr18	55426040	55426068	chr18:55426040-55426068	0	AGACTTGTTTCTAAAGAAGGGACATGTCC	2	0	9	0	-	.
chr18	55426438	55426470	chr18:55426438-55426470	0	GGGCAAGCACACCCTCTAGGCTTAAACATCCTT	1	2	13	AD2	-	.
chr18	55433799	55433830	chr18:55433799-55433830	0	AAGCAAGCCTCCTTGGTTTTATGAGCTCTTCT	1	2	12	AB4	1.0	.
chr18	55437165	55437190	chr18:55437165-55437190	0	TGACTTCCCTCTAATTTGGCTTGCCT	1	3	6	ACC2	-	.
chr18	55440183	55440207	chr18:55440183-55440207	0	GGACAAGTTTCAAAAGGGCTAGTCT	2	0	5	0	1.0	dELS
chr18	55443285	55443312	chr18:55443285-55443312	0	TAGCTTGTTTATCACAAGAATCATGTTC	1	2	8	CD	1.0	dELS,CTCF-bound
chr18	55444759	55444784	chr18:55444759-55444784	0	AAATCTGTCCACCCACAGACATGTCA	1	3	6	ABC1	1.0	.
chr18	55446472	55446504	chr18:55446472-55446504	0	GGACAAGGCTTTAGAGTTCAGCAGATCTTGCTT	1	2	13	DD2	-	.
chr18	55452478	55452500	chr18:55452478-55452500	0	CAGCATGTCCCAGGGACGTGCTC	1	2	3	BC2	-	pELS
chr18	55453048	55453079	chr18:55453048-55453079	0	TAGTAAGCCCAGTATGAGTCCCAAACTTGCTT	1	2	12	AC3	2.0	.
chr18	55456282	55456305	chr18:55456282-55456305	0	AAAAATGTTCTGCTGAGCTAGGTT	1	2	4	AD3	1.0	.
chr18	55456521	55456550	chr18:55456521-55456550	0	CAACTTGCTCACTTATCCTCAATCTAGCTT	1	2	10	CD	-	.
chr18	55457175	55457196	chr18:55457175-55457196	0	AAAAAAATTTAGGAGCTTGCTT	1	2	2	AA1	-	dELS,CTCF-bound
chr18	55460366	55460394	chr18:55460366-55460394	0	AGGGTAGCCAAAAGCAGAAAAACATGCTG	1	3	9	ACC1	-	.
chr18	55461722	55461752	chr18:55461722-55461752	0	TAGCATTTCTGGAGTTGGACAAAGCATGTCA	1	3	11	ACC2	-	.
chr18	55462217	55462248	chr18:55462217-55462248	0	CAACATGTCCATCTATAAAAAGAGGCTACATT	1	3	12	ACD2	2.0	.
chr18	55462944	55462968	chr18:55462944-55462968	0	GGAAATGTCTAGCTCTGACTTGCTG	1	3	5	ACC1	-	dELS
chr18	55464149	55464171	chr18:55464149-55464171	0	AGAAAAGTTCTTTAGGCTTTCTT	1	2	3	AA2	-	.
chr18	55466349	55466372	chr18:55466349-55466372	0	AGCCAAGTGTGGTGGAACTTGCCT	1	2	4	DD1	-	.
chr18	55469748	55469775	chr18:55469748-55469775	0	TGACCAGTTCTCTGGTCTGAGCAAGTCA	1	3	8	BCC1	1.0	.
chr18	55469847	55469870	chr18:55469847-55469870	0	AGGCTAGTATATTTGGACAACTCT	1	2	4	AD2	2.0	.
chr18	55477328	55477352	chr18:55477328-55477352	0	AGGCTATTTTGCATAAGACATACTT	1	2	5	AA2	-	.
chr18	55479934	55479955	chr18:55479934-55479955	0	AAACTGGTCTTTGAACTATCCT	1	2	2	AB2	-	.
chr18	55479968	55479995	chr18:55479968-55479995	0	AGACTTGTTTTCCCCTCTTAGCATTTCC	1	2	8	AC1	3.0	.
chr18	55482244	55482274	chr18:55482244-55482274	0	CAGCAAGTTCAGTCTATAAAAGAGCAAAATT	1	3	11	ACD2	1.0	.
chr18	55482946	55482977	chr18:55482946-55482977	0	TGTCTTGTCCTTCTCCTTCATTGGACTTGTCA	1	3	12	CCD1	1.0	.
chr18	55484031	55484052	chr18:55484031-55484052	0	AGGCAAGTTATTGGAAAAGCTG	1	3	2	ACC2	1.0	.
chr18	55484244	55484271	chr18:55484244-55484271	0	GGGCTTTTCTTTTGGGTTAAATATGCCC	1	2	8	AA2	1.0	.
chr18	55486813	55486834	chr18:55486813-55486834	0	GGACTTCTCCATAGAAATGCTT	1	2	2	AA2	-	.
chr18	55487972	55488000	chr18:55487972-55488000	0	AAACTTGTTCAAATCAAATGGACAATTTA	1	2	9	AC3	-	.
chr18	55488860	55488882	chr18:55488860-55488882	0	AAACAAGCTTTCCAAACACACCT	1	2	3	AB4	-	.
chr18	55492610	55492632	chr18:55492610-55492632	0	AGGCAAGCCTGCCAGGCAAGGAG	1	3	3	CDD3	2.0	.
chr18	55493428	55493449	chr18:55493428-55493449	0	TAACATGTCTTGAAACAAGCTT	3	1	2	C1	1.0	.
chr18	55494222	55494246	chr18:55494222-55494246	0	AAGCAATTTTAGTCAATACAAGCTC	1	2	5	AD2	-	dELS,CTCF-bound
chr18	55499136	55499159	chr18:55499136-55499159	0	AAACTTGTTTACTCAGAATTTTTC	1	2	4	AA1	2.0	.
chr18	55499484	55499508	chr18:55499484-55499508	0	AGACTTTTTCAGCTAAACCTAGCTC	1	2	5	AD2	-	.
chr18	55511016	55511040	chr18:55511016-55511040	0	CAACATGCCTCTCTTGGAGATGTTT	1	2	5	AC2	4.0	pELS,CTCF-bound
chr18	55514974	55514997	chr18:55514974-55514997	0	AAACATGCTCATTTGATCCTGCCC	2	2	4	BD1	1.0	.
chr18	55515378	55515400	chr18:55515378-55515400	0	GTGCAAGTTCTGAAGACATGATC	1	2	3	DD3	-	dELS
chr18	55515465	55515496	chr18:55515465-55515496	0	GCATATGCCCCAGCATACAAGAGGACAAGCTG	1	3	12	ACD1	-	dELS
chr18	55515932	55515957	chr18:55515932-55515957	0	GAGAAAGACTCCTGGTGAACATGCCC	2	2	6	AD1	-	.
chr18	55519130	55519149	chr18:55519130-55519149	0	TAAAAAGTTAAGACATGTTC	4	3	0	ACC1	-	.
chr18	55524663	55524692	chr18:55524663-55524692	0	AAGTATGCTAACCACCCCTTAGGCTAGTTC	1	2	10	AC1	1.0	.
chr18	55525825	55525852	chr18:55525825-55525852	0	GGGCTTCTCTCTACAATAAGGCTTACCC	1	2	8	AA2	-	.
chr18	55527402	55527431	chr18:55527402-55527431	0	GGAATTGTTTATATGCATACAAGCACGTTT	1	2	10	AB3	-	.
chr18	55530916	55530945	chr18:55530916-55530945	0	AGGCATTTTCTGGGATACCAGAGCATTTTC	1	2	10	AA2	-	.
chr18	55534019	55534046	chr18:55534019-55534046	0	AGGCAACTTTGGGGTGAGAACCAAGTTT	1	2	8	AD2	1.0	.
chr18	55534780	55534801	chr18:55534780-55534801	1	CTACATGCCTGTGAACATGTCA	2	3	2	CCD1	-	dELS
chr18	55536766	55536788	chr18:55536766-55536788	0	AAATTTGCTCAAAGAACAAATTT	1	2	3	AA2	1.0	.
chr18	55538314	55538334	chr18:55538314-55538334	0	AAATAAGTCTTGATCATGCTC	1	2	1	AD2	-	.
chr18	55538337	55538365	chr18:55538337-55538365	0	AGACTTTCTCATTGATTGGGGACATTTTT	1	2	9	AA2	-	.
chr18	55539297	55539319	chr18:55539297-55539319	1	GGAAATGGCCAGAAAACATGTCT	2	2	3	AD1	1.0	.
chr18	55539613	55539637	chr18:55539613-55539637	0	AAACTTATCCACTGTGGACAAGTCA	1	2	5	AC2	-	.
chr18	55543370	55543401	chr18:55543370-55543401	0	AGGCAAGTGCTCAACAAAGATAAGGCTTCTCC	1	2	12	AD2	-	.
chr18	55544673	55544702	chr18:55544673-55544702	0	AAGCAAACTTGATGGTTTGTAAGCAAATTC	1	2	10	AA2	1.0	.
chr18	55548053	55548073	chr18:55548053-55548073	0	GAACAAGTCTGAGTGATGCTT	2	2	1	AD1	-	.
chr18	55555068	55555092	chr18:55555068-55555092	0	AAATATGTTTTGAAGAGCCTAGCTC	1	2	5	AD2	-	.
chr18	55558041	55558069	chr18:55558041-55558069	0	CAAAAAGTTTAAAAATGAAAAACTAGCTG	1	3	9	ACC1	-	.
chr18	55558613	55558633	chr18:55558613-55558633	0	GGATAAGCTTGAAAGATGCCC	1	2	1	AA2	1.0	.
chr18	55560562	55560581	chr18:55560562-55560581	0	AGGCTTCTCTGATCATGCCT	3	2	0	AD2	-	.
chr18	55560617	55560636	chr18:55560617-55560636	0	AGGCTTCTCTGATCATGCCT	3	2	0	AD2	-	.
chr18	55561643	55561666	chr18:55561643-55561666	0	TGACATGTTTCTCATAACAATCTT	1	3	4	ACC1	1.0	.
chr18	55561700	55561732	chr18:55561700-55561732	0	TAGCTTGTCTGTTAACAAGAATAAGACATGCTC	2	1	13	C1	1.0	.
chr18	55562506	55562533	chr18:55562506-55562533	0	AGGGAAGTTCTGGACAAGAAGTTAGTTC	1	2	8	AA2	1.0	.
chr18	55563039	55563061	chr18:55563039-55563061	0	GGACCAGCCTGGGCAACATGCTG	1	3	3	BCC1	-	.
chr18	55564341	55564364	chr18:55564341-55564364	0	AAGCATGCTCTGTTTGACTTTCTT	1	2	4	AC1	-	.
chr18	55573602	55573633	chr18:55573602-55573633	0	AATCATGCCCTACCTGTCAGCCAAGCAACCTC	1	2	12	AD3	-	dELS
chr18	55573817	55573838	chr18:55573817-55573838	0	AGGCAACATCAGAAACATGCCT	2	2	2	AD1	-	.
chr18	55574987	55575017	chr18:55574987-55575017	0	AATCAAGCCTTAAACAATTATGGACTATCTC	1	2	11	AD3	1.0	.
chr18	55576797	55576829	chr18:55576797-55576829	0	AAGCTTGTCCAACCTACAGCCTAACACAAACTC	1	2	13	AD1	-	.
chr18	55577522	55577545	chr18:55577522-55577545	0	TTGCATGTTTTTCATGGCTTGCTC	1	3	4	CCD1	-	.
chr18	55580402	55580426	chr18:55580402-55580426	0	TGATTAGCTACATAAAAACATGTTT	1	3	5	ACC1	1.0	.
chr18	55583617	55583648	chr18:55583617-55583648	0	ATGCATATTTTCACAACATTGCAAACTAGTTT	2	2	12	AD1	1.0	.
chr18	55583814	55583846	chr18:55583814-55583846	0	ATACTTGTCCTTACCTTTACATCAAACATGCAT	1	2	13	DD3	1.0	.
chr18	55584041	55584069	chr18:55584041-55584069	0	AAGCATCTCACATTTTTTAAAACAAGTTA	1	3	9	ACC2	-	.
chr18	55584116	55584141	chr18:55584116-55584141	0	GAACTTATTTGGAAATGAGCAACTTT	1	2	6	AA2	-	.
chr18	55586354	55586374	chr18:55586354-55586374	0	TGACATGTCTGGGACTTGGTT	2	2	1	CD	-	pELS
chr18	55588346	55588371	chr18:55588346-55588371	0	CGACTTGCTCCGGGTCGGGCAGGCTA	1	3	6	BCC1	-	PLS,CTCF-bound
chr18	55588634	55588653	chr18:55588634-55588653	0	AAGCAAGTTTATACTAGGCT	2	2	0	DD1	-	PLS,CTCF-bound
chr18	55589644	55589664	chr18:55589644-55589664	0	CATAAAGTCTTAAACTTGTTC	1	3	1	ACD1	1.0	.
chr18	55592157	55592176	chr18:55592157-55592176	0	AGGCATGTTTTGGGATGCCT	3	2	0	AC1	-	dELS
chr18	55599183	55599212	chr18:55599183-55599212	0	GAGAAAGCTCAAGATTTTCCAAGCTTTCTT	1	2	10	AA2	-	.
chr18	55599835	55599865	chr18:55599835-55599865	0	AAACATTTCCAACAACCCAGAAGGCTTCCTC	1	2	11	AA2	-	.
chr18	55601079	55601111	chr18:55601079-55601111	0	AGACATGACCATGTTAATACAGTAGACAGGTTC	1	2	13	BD2	1.0	.
chr18	55602228	55602254	chr18:55602228-55602254	0	TAACTTGCTCAATTAAGTAACTTGCTC	1	2	7	CC	-	.
chr18	55603848	55603878	chr18:55603848-55603878	0	GAACAATTCCTCCTGAGGAGAAAACAATTTC	1	2	11	AA2	-	.
chr18	55604330	55604362	chr18:55604330-55604362	0	TAGGAAGTTTTTGGTTTGGGTTGGGGCAAGTTT	1	2	13	AC3	-	.
chr18	55604474	55604494	chr18:55604474-55604494	0	AGGCCTGCTTGGAACTGGCTC	1	2	1	BB2	-	.
chr18	55605837	55605865	chr18:55605837-55605865	0	AAACAGGTTTTGCATTCCAAAATATGTTT	1	2	9	AB2	1.0	dELS
chr18	55611186	55611205	chr18:55611186-55611205	0	AGACTACTCTGGGCTGGCTC	1	2	0	AB2	-	.
chr18	55611967	55611989	chr18:55611967-55611989	0	CAGCATGTTGGCCAGGCTGGTCT	1	3	3	BCC1	-	.
chr18	55615396	55615421	chr18:55615396-55615421	0	GAACCTGGCTAAACTCAAACTTGCTT	1	2	6	BD1	-	.
chr18	55615458	55615485	chr18:55615458-55615485	0	GATCATGTCTTTAGAACAAAACAATTCT	1	2	8	AD3	1.0	.
chr18	55616694	55616717	chr18:55616694-55616717	0	TGACTAGTCATGTTGAGCATCTTT	1	3	4	ACC1	-	.
chr18	55623066	55623098	chr18:55623066-55623098	0	TGACTTGTCTTAGTTTGGAATTTGAGTAAGTTA	1	3	13	ACC2	-	.
chr18	55624498	55624527	chr18:55624498-55624527	0	AAACATGAATTCTTATGTCTGAGCTAGCCC	1	2	10	DD1	1.0	.
chr18	55627222	55627243	chr18:55627222-55627243	0	GAACATGTCCAGAAGAATGTTT	1	1	2	A2	1.0	.
chr18	55629406	55629425	chr18:55629406-55629425	0	AATCATGCTCCAACAAGCCT	4	2	0	CD	1.0	.
chr18	55630796	55630823	chr18:55630796-55630823	0	AGGCTTCTTGGAGGAATTTGACTTGTTT	1	3	8	ACC2	-	.
chr18	55631001	55631028	chr18:55631001-55631028	0	GGCCTTGTTGGACATATGCAACATGTTT	1	3	8	CCD1	-	.
chr18	55633218	55633249	chr18:55633218-55633249	0	CAGCAAGTTCCTCTAAAGGATTGACCAAGCCT	1	2	12	CD	1.0	.
chr18	55633471	55633500	chr18:55633471-55633500	0	TGCCATGTCCTATTTGTTGCAAGCAAGTCA	1	3	10	CCD1	-	.
chr18	55634558	55634580	chr18:55634558-55634580	0	AAGCATGGTCAGAAAGATAGTTT	1	2	3	AD2	1.0	pELS,CTCF-bound
chr18	55638970	55639002	chr18:55638970-55639002	0	AGACCAGCCTGAGCAACATGGTGAAACCTGTCT	1	2	13	BB2	1.0	.
chr18	55645609	55645635	chr18:55645609-55645635	0	AAATTAGCTGGGCATGGTGGCATGCCT	1	3	7	ACC1	-	.
chr18	55650510	55650539	chr18:55650510-55650539	0	AGGCATGTTCCTTCATGAAGAGGGTGGCCT	2	2	10	AB1	-	.
chr18	55651385	55651412	chr18:55651385-55651412	7	GAATGTGCTTGGACAGCCGGGCTTGCCC	1	2	8	AB4	-	dELS
chr18	55651440	55651459	chr18:55651440-55651459	7	GAACATGCCTGGGCTGGCCT	4	1	0	B1	-	dELS
chr18	55652432	55652459	chr18:55652432-55652459	0	GGGCTTGCCATGTTGCCCAGGCTGGTCT	1	2	8	BC2	-	.
chr18	55655136	55655160	chr18:55655136-55655160	0	AGTTAAGTTTGAAGGAGACTTGCCA	1	3	5	ACD1	-	.
chr18	55655537	55655556	chr18:55655537-55655556	0	GAACATATTGAAACTTGCTT	3	2	0	AC1	-	.
chr18	55662643	55662669	chr18:55662643-55662669	0	AGGCATGCCATCATGCCTGGCTAATTT	1	3	7	ACC1	-	.
chr18	55662696	55662718	chr18:55662696-55662718	0	CACCATGTTGGCCAGGCTAGTCT	1	3	3	CCD1	-	.
chr18	55662892	55662917	chr18:55662892-55662917	0	GAACATGGCTCACTGCAGACTTGACC	1	2	6	DD2	-	.
chr18	55663182	55663203	chr18:55663182-55663203	0	AAACTAGTTCACAAAATTGCCT	1	1	2	A2	-	.
chr18	55663441	55663460	chr18:55663441-55663460	0	AGGCATACTTAGGTAAGTTC	1	2	0	AA2	-	.
chr18	55667034	55667056	chr18:55667034-55667056	0	GATATTGTCTGCAGGGCATGCTG	1	3	3	ACD1	-	.
chr18	55667291	55667323	chr18:55667291-55667323	0	GAACAATCTTCAGAGCTCACGTGGGGCTTGGTC	1	2	13	AD2	1.0	.
chr18	55676558	55676588	chr18:55676558-55676588	0	AGGCATGTCTCACATGGTGGCAGGCAAGAGA	1	3	11	CDD3	-	.
chr18	55678268	55678290	chr18:55678268-55678290	0	TAGCTTGTTCATGGAATAAGTTA	1	3	3	ACC2	1.0	.
chr18	55679877	55679907	chr18:55679877-55679907	0	AGGATTGCTTGACTCCCTAGAAGTCAAGCCT	1	2	11	AD2	-	.
chr18	55681070	55681101	chr18:55681070-55681101	0	ATGCTTGCTTGATAAATAAATGAAACTTTTTT	1	2	12	AD3	-	.
chr18	55682091	55682113	chr18:55682091-55682113	0	AGACCAGCCTTGTCAACATGTTG	1	3	3	BCC1	-	.
chr18	55683259	55683278	chr18:55683259-55683278	0	GGGCATGCAGAAACTTGCTG	3	3	0	CCD2	-	.
chr18	55684956	55684986	chr18:55684956-55684986	0	AAGCATGTGTGGTAAATTAACAAATTTGTTC	1	2	11	AD2	1.0	.
chr18	55688199	55688231	chr18:55688199-55688231	0	GAGCTGGCTTGAGCAGGGTCCTTGGGCATCTTC	1	2	13	AB2	-	dELS
chr18	55688743	55688766	chr18:55688743-55688766	0	GGGCATTTCCAAATCAACATGTCT	1	2	4	AC2	1.0	.
chr18	55689628	55689653	chr18:55689628-55689653	0	AATCTTGCCTGCTTTTAAACTTGATT	1	2	6	DD3	1.0	.
chr18	55691997	55692025	chr18:55691997-55692025	0	GGACTTCTTCCAGGTAAACAAACAATTCT	1	2	9	AA2	-	.
chr18	55692841	55692863	chr18:55692841-55692863	0	AAACATTCCCTATGGGCTTCTTT	1	2	3	AA2	2.0	.
chr18	55698725	55698746	chr18:55698725-55698746	0	AGCCATGTTGGAAAACAAGTTG	2	3	2	CCD1	2.0	.
chr18	55699121	55699151	chr18:55699121-55699151	0	AGAATTGCTTTAATTTCCTCTGTGCTAGTCC	1	2	11	AD2	-	.
chr18	55699837	55699861	chr18:55699837-55699861	0	GAGCATGTTTGTGAGAGTTAAGCCC	2	2	5	AD1	-	DNase-H3K4me3
chr18	55703448	55703475	chr18:55703448-55703475	0	GAGGTAGCTTATGTTGAGAAATAAGTTT	1	2	8	AA2	-	.
chr18	55709525	55709557	chr18:55709525-55709557	0	AGTCAAGTTTTGTCTATGATGTAAGGCATGGTT	1	2	13	DD3	-	.
chr18	55711855	55711879	chr18:55711855-55711879	0	AAGCATGATTTACAGAAAAATGCTC	1	2	5	AD2	-	.
chr18	55712803	55712830	chr18:55712803-55712830	0	TAGCATGTCCATCACCTCAAACATCATT	1	3	8	ACD2	-	.
chr18	55713966	55713993	chr18:55713966-55713993	0	TATCATGCTGTATTGTGTAAGCTTGCTT	1	3	8	CCD1	-	.
chr18	55714679	55714703	chr18:55714679-55714703	0	GGGCTAGTTTGCTACCAGCTACTCA	1	3	5	ACC1	-	.
chr18	55716350	55716371	chr18:55716350-55716371	0	GGGGTTGTTTGTAAATTTGTTT	1	2	2	AA2	2.0	.
chr18	55721543	55721565	chr18:55721543-55721565	0	AAACTTACTTTCTAAACTAGTAT	1	2	3	AD2	2.0	.
chr18	55723876	55723899	chr18:55723876-55723899	0	GGGCTGCTTCTAAGGGGCATGTTT	2	2	4	AB1	-	.
chr18	55729988	55730012	chr18:55729988-55730012	0	GGGTTAGTTTTCGCAGGACAAGTCT	1	1	5	A1	-	.
chr18	55730118	55730140	chr18:55730118-55730140	0	AGGCAAGCCCCTCAAGCAAATGA	1	3	3	ACD2	-	.
chr18	55730643	55730673	chr18:55730643-55730673	0	GCACTATTTTGGGTCATAGGAAAACATGCTC	2	2	11	AD1	-	.
chr18	55730893	55730921	chr18:55730893-55730921	0	AAGTTTGCCTTAATTTCTGGAACATGTAC	1	2	9	AD3	-	.
chr18	55733329	55733352	chr18:55733329-55733352	0	AAGCATGACTGTGTGAACTGGTCT	1	2	4	BD2	1.0	.
chr18	55734088	55734116	chr18:55734088-55734116	0	GCACTTGCCCTTGCCTTTCATGCATGCCC	1	2	9	DD2	-	.
chr18	55735431	55735459	chr18:55735431-55735459	0	AGACTAGCTTTGGATTCCCAGGCCTGTCT	1	1	9	B2	-	.
chr18	55739243	55739270	chr18:55739243-55739270	0	AGACCAGCCTGGTCAACAGAACAAGACC	1	2	8	BD3	-	.
chr18	55739784	55739808	chr18:55739784-55739808	0	AGACTATTTTTTTAAAGAGAAGTTT	1	2	5	AA2	-	.
chr18	55740259	55740287	chr18:55740259-55740287	0	AAGAAAGCCCCACAGCCTGAAGCTGGTTC	1	2	9	AB3	-	.
chr18	55740594	55740626	chr18:55740594-55740626	0	GAAGTTATTTGATTTTTTCATTGAAACAAGTTT	1	2	13	AA1	-	.
chr18	55743661	55743690	chr18:55743661-55743690	0	AGAGATGTTCTAAGCAAGAAAGACAATCTC	1	2	10	AA2	2.0	.
chr18	55744614	55744637	chr18:55744614-55744637	0	ATGCCTGTTTCACGGAACTTGTTC	1	2	4	BD4	-	.
chr18	55746703	55746730	chr18:55746703-55746730	0	AAGCCAGCTCTGGACATAAGAATAGCTT	1	2	8	AB2	-	.
chr18	55747351	55747379	chr18:55747351-55747379	0	AAACATGTCCTTTGCCTAAGAGTCTGTCT	2	2	9	AB1	-	.
chr18	55748242	55748261	chr18:55748242-55748261	0	AGGCTTGTCTGACCCTGCCT	2	2	0	BD1	-	.
chr18	55749033	55749052	chr18:55749033-55749052	0	TGTGTTGCTCAGGCTAGTCT	2	3	0	ACD1	-	.
chr18	55749376	55749397	chr18:55749376-55749397	0	GGGCAAGTTACTTAACTTCTCT	1	3	2	ACC1	-	.
chr18	55750233	55750254	chr18:55750233-55750254	0	TGGCTAGATGGTAAACTTGTCT	1	3	2	CCD2	2.0	.
chr18	55751793	55751817	chr18:55751793-55751817	0	GGATTTGCCTATTCTGGACATTCCT	1	2	5	AA2	1.0	.
chr18	55756591	55756611	chr18:55756591-55756611	0	AGACCTGCCACGGGCTTGCTC	1	2	1	BC1	1.0	.
chr18	55758135	55758163	chr18:55758135-55758163	0	AAACATGTTGTGAGATCCCAAGCAAGTTT	2	1	9	C2	-	.
chr18	55766446	55766465	chr18:55766446-55766465	0	AGGCATGGCTGGGGAAGCCT	3	2	0	AD2	-	.
chr18	55770568	55770590	chr18:55770568-55770590	0	CAACTAGTTTTAGAATCATGCTA	1	3	3	CCD2	1.0	.
chr18	55775899	55775924	chr18:55775899-55775924	0	AGGAGAGTCCCCCTTTAAACATGTTA	1	3	6	ABC1	-	.
chr18	55777254	55777286	chr18:55777254-55777286	0	TAGCTTGTTCTCTCATTTTATACTAAATTGTCC	1	3	13	ACC2	1.0	.
chr18	55778473	55778494	chr18:55778473-55778494	0	AAGAAAATTCACGGGCTTGTCT	1	2	2	AA1	-	.
chr18	55782132	55782159	chr18:55782132-55782159	0	AGAATTGTTCCCTTTGTTAGGCTAGTTA	1	2	8	AC2	1.0	.
chr18	55782934	55782953	chr18:55782934-55782953	0	CATGTTGTCCAGGCTAGTCT	2	3	0	ACD1	-	.
chr18	55786298	55786325	chr18:55786298-55786325	0	GAGCTTGTTTCTACAAAAAAACAAAACA	1	3	8	ACD2	-	.
chr18	55787186	55787216	chr18:55787186-55787216	0	AAGCAAGCTCCCTTACCCTACAGCTTTGCCT	1	2	11	AD1	-	.
chr18	55788774	55788801	chr18:55788774-55788801	0	GGGAAAGCTCTGAGCACTGAGTAAGCCT	1	2	8	AA2	-	.
chr18	55789011	55789035	chr18:55789011-55789035	0	ATGAAAGCTTAAAGTGAGCTAGCTC	1	2	5	AD4	-	.
chr18	55792184	55792208	chr18:55792184-55792208	0	AGACAAGACCTTTGGACACTAGCTT	1	2	5	DD2	-	.
chr18	55792304	55792333	chr18:55792304-55792333	0	TGTCTTGCTTTGAGGTCTCCCAGCTTGTCT	1	3	10	CCD1	-	.
chr18	55792443	55792474	chr18:55792443-55792474	0	GAGCAAGATTTTGCTTCTGTCAGGGATAGCCC	1	2	12	AD2	1.0	.
chr18	55794004	55794026	chr18:55794004-55794026	0	CATCTTGCTGCTGAAACAAGCTT	1	3	3	CCD1	1.0	.
chr18	55799321	55799353	chr18:55799321-55799353	0	GGGGTTGTTTGTTTTTTTCTTGTAAATTTGTTT	1	2	13	AA2	1.0	.
chr18	55805607	55805626	chr18:55805607-55805626	0	AAGCAATTTTAGGCTTTTCT	1	2	0	AA2	-	.
chr18	55807529	55807551	chr18:55807529-55807551	0	GAACATGACACTTGAACATGTTC	1	2	3	CD	-	.
chr18	55811888	55811916	chr18:55811888-55811916	0	AGACTATTCTATCATTATTGAGGATGTTT	1	2	9	AA2	1.0	.
chr18	55813885	55813910	chr18:55813885-55813910	0	AGGCAACTTCTTCAAGGGGCAACTTC	1	2	6	AA2	-	.
chr18	55814242	55814263	chr18:55814242-55814263	0	AAACATGTATAAGAATTAGTTT	1	2	2	AD2	1.0	.
chr18	55814796	55814824	chr18:55814796-55814824	0	GAACTAGTTTCTGACTGTAAGGCAAGATT	1	1	9	D1	-	.
chr18	55819011	55819038	chr18:55819011-55819038	0	AAACAAGCTACTTGATTAAAACAAGTAG	1	3	8	CCD1	-	.
chr18	55819767	55819789	chr18:55819767-55819789	0	AAACTTTTTCTTTTAGCATGTCT	1	2	3	AC2	-	.
chr18	55821392	55821411	chr18:55821392-55821411	0	AAACTTGTCCAAACAGGATC	3	2	0	BD4	-	dELS
chr18	55821464	55821485	chr18:55821464-55821485	0	GAACAAGTTCAGAGGCTCACCC	1	2	2	AB4	-	dELS
chr18	55823882	55823910	chr18:55823882-55823910	0	AAAAATGATTACATTTCCCAGGCTAGCCC	2	2	9	AD1	-	.
chr18	55824206	55824236	chr18:55824206-55824236	0	GAAATATCTTGGTTGTTATTAAAGCATGCCC	2	2	11	AA1	1.0	.
chr18	55829277	55829296	chr18:55829277-55829296	0	TAACATATTTAAACATGTTT	3	2	0	AC1	-	.
chr18	55830526	55830548	chr18:55830526-55830548	0	ATGCAAGTTCAAGAAACAAGTTT	1	1	3	D1	-	.
chr18	55831559	55831585	chr18:55831559-55831585	0	AGACATGCCTCTGGCTTAAGAAAACTC	2	2	7	AA1	-	.
chr18	55836276	55836303	chr18:55836276-55836303	0	AAACAAGCTCTCTTACAAAAACACGTTT	1	1	8	B1	-	.
chr18	55838250	55838270	chr18:55838250-55838270	0	CCACTAGTCTGGAACAAGTCA	1	3	1	CCD1	2.0	.
chr18	55839980	55840004	chr18:55839980-55840004	0	GAGTTTGTTCCTTCTGATCATGTTC	1	2	5	AD2	-	.
chr18	55840104	55840136	chr18:55840104-55840136	0	GGAGTTGTTTCTTCCTCCCGTCCGGAGTTGTTC	1	2	13	AA2	-	.
chr18	55844532	55844563	chr18:55844532-55844563	0	GAACTATTTTACAGGGCTCATGGAAATAGCCC	1	2	12	AA2	-	.
chr18	55845007	55845029	chr18:55845007-55845029	0	GAGCATTTCCTTGGAAGATGCCT	1	2	3	AA2	1.0	.
chr18	55847068	55847096	chr18:55847068-55847096	0	TAACTAGTCTCTTTTCTTAAAAGATGTCA	1	3	9	ACC2	1.0	.
chr18	55852061	55852092	chr18:55852061-55852092	0	AGACATGTTCTGGGTGCAAGTGAAGAAAGTAC	2	2	12	AD1	-	.
chr18	55853643	55853667	chr18:55853643-55853667	0	ATGCAAGTTTTGAAAATGCTAGTCT	1	2	5	DD2	-	.
chr18	55854458	55854483	chr18:55854458-55854483	0	AGACATGCTTCCTCTGAAACTTGCAG	1	2	6	CD	1.0	.
chr18	55856791	55856812	chr18:55856791-55856812	0	GGGCTTGCCCAAAAGAATTTCT	2	2	2	AA1	-	dELS
chr18	55858985	55859013	chr18:55858985-55859013	0	AAACTTTCTTTGCACTCTGAAGCATGCAT	1	2	9	AD2	-	dELS
chr18	55862870	55862892	chr18:55862870-55862892	0	GAGCATGCTCAGTGGGTTTCTCC	2	2	3	AA1	-	.
chr18	55866243	55866264	chr18:55866243-55866264	0	AAACAATTCCAAGAACTTTCTT	1	2	2	AA2	-	.
chr18	55866339	55866365	chr18:55866339-55866365	0	CAGAAAGTCTTCCCAAAAAACAAGCCT	1	2	7	AC3	-	.
chr18	55873892	55873917	chr18:55873892-55873917	0	GGACTGGTTTCATGAAAGACAATTTT	1	2	6	AB2	1.0	.
chr18	55876818	55876837	chr18:55876818-55876837	0	GGGCCAGCTTGGGCATGTCA	4	2	0	BC2	1.0	.
chr18	55880145	55880176	chr18:55880145-55880176	0	GAACTAGCTCTACTAGTTCAATGAACAGGGCT	1	2	12	BD4	-	.
chr18	55885056	55885077	chr18:55885056-55885077	0	GGGCTAGCTATACAACAAGGCT	1	3	2	CCD1	-	.
chr18	55888255	55888286	chr18:55888255-55888286	0	GGGGTTGTTTGTTTTTTCTTGTAAATTTGTTT	1	2	12	AA2	-	.
chr18	55893796	55893827	chr18:55893796-55893827	0	AAACTTGTTACAGCCATTTACTTGACATATTT	1	3	12	ACC1	-	.
chr18	55895848	55895878	chr18:55895848-55895878	0	AAAGAAGCCTTCAGGCACAATGAGAATGTCT	1	2	11	AA2	-	.
chr18	55898575	55898594	chr18:55898575-55898594	0	AGACTAGCCTGGGCAACTTG	3	2	0	AC3	1.0	.
chr18	55900871	55900895	chr18:55900871-55900895	0	CAGCTAGCCTCCAATTAGCAGGCTT	1	3	5	BCC1	-	.
chr18	55902889	55902910	chr18:55902889-55902910	0	GAACATGCTTGAGGTTTAGCTC	2	2	2	AD1	-	.
chr18	55905894	55905922	chr18:55905894-55905922	0	AAGAAAGTTTAATAAGGAAGGGCTAGTAC	1	2	9	AD3	-	.
chr18	55906951	55906977	chr18:55906951-55906977	0	AAGCTAATTTTTATTGTGGACTTTCTT	1	2	7	AA2	1.0	.
chr18	55907298	55907325	chr18:55907298-55907325	0	GAACAAGTCAAAATGCGGAGGCTTTCCA	1	3	8	ACC1	-	.
chr18	55907649	55907668	chr18:55907649-55907668	0	GAACATGTTTAAGTCAGCTT	3	2	0	AB1	1.0	.
chr18	55909504	55909531	chr18:55909504-55909531	0	GAGGATGTCCAAAGATAGAAACTAATTT	1	2	8	AA2	-	dELS
chr18	55909758	55909783	chr18:55909758-55909783	0	AGAATTGTCAACATACTGGCTAGTTT	1	3	6	ACC1	-	.
chr18	55911175	55911199	chr18:55911175-55911199	0	ATGCATGCCCCAGTCAGACATGCAT	1	2	5	DD3	-	.
chr18	55914581	55914611	chr18:55914581-55914611	0	GGACAGGTTCCATCACCTATTAGATATGTCT	1	2	11	AB2	-	.
chr18	55915877	55915900	chr18:55915877-55915900	0	CAACAAGTCTGATAGAGCTATTTG	1	3	4	ACC1	-	.
chr18	55916342	55916364	chr18:55916342-55916364	0	CTAGATGCTCATAGAACAAGTCC	1	3	3	ACD1	-	.
chr18	55922887	55922912	chr18:55922887-55922912	0	AGACATACTCTGCAAAGAGCAAGACT	1	2	6	AD2	-	.
chr18	55923534	55923558	chr18:55923534-55923558	0	GAGCTTGTTTTCCTGCAACTAGACG	1	3	5	CCD1	-	.
chr18	55926096	55926116	chr18:55926096-55926116	0	GGGCATGTTTAAGGGAAATTC	2	2	1	AA1	-	.
chr18	55927219	55927238	chr18:55927219-55927238	0	GGGAATGTTCAAACATCCCT	1	2	0	AA2	1.0	.
chr18	55929401	55929423	chr18:55929401-55929423	0	AGACAAGCTGGAACAGAAAGCCT	1	3	3	ACC2	-	.
chr18	55930859	55930881	chr18:55930859-55930881	0	GGGAAAGCCTGGACAGCATGCCT	1	2	3	AC2	-	.
chr18	55933336	55933358	chr18:55933336-55933358	0	GAACAAGCTAAAAGGAGTAGCCA	1	3	3	ACC2	-	.
chr18	55938224	55938247	chr18:55938224-55938247	0	TAACTAGTTTACCGTGGCATGGTT	1	3	4	CCD1	1.0	.
chr18	55940209	55940231	chr18:55940209-55940231	0	ATGCATGTCTAGAAAAAAAGTCC	1	2	3	AD2	2.0	.
chr18	55940621	55940644	chr18:55940621-55940644	0	TGGATTGTTCTTGAGGGCAAGTCT	1	2	4	AC3	-	.
chr18	55943389	55943420	chr18:55943389-55943420	0	GAGAAAGTTCACTACTGTATTAGGACATTTTT	1	2	12	AA2	-	.
chr18	55946192	55946221	chr18:55946192-55946221	0	AAATATGCTCTGGGCAAATGAGGCTTATCT	1	2	10	AA2	-	.
chr18	55947211	55947240	chr18:55947211-55947240	0	AAGCATGTTTTCTTGTAAGAAGACAATATT	1	2	10	AD4	-	.
chr18	55950918	55950941	chr18:55950918-55950941	0	AGGCCTGCCTTATGGAGCATCCCT	2	2	4	AB3	-	.
chr18	55951120	55951142	chr18:55951120-55951142	0	AGACTGGTCTTTGGAACTTGTCC	1	1	3	B2	1.0	.
chr18	55951556	55951575	chr18:55951556-55951575	0	AAGGAAGCCTGGACAGGTCC	3	2	0	AB3	-	.
chr18	55952148	55952168	chr18:55952148-55952168	0	TGACTTGCTCCAAACTATTAT	1	3	1	ACD2	-	.
chr18	55953168	55953199	chr18:55953168-55953199	0	AAGCAGGCTTTCTGTCTACCGTGGACCTGCTC	1	2	12	BB2	2.0	.
chr18	55953213	55953242	chr18:55953213-55953242	0	GAAATAGTTCACCGGTTCTTGTACATGCCT	1	2	10	AD2	1.0	.
chr18	55953815	55953845	chr18:55953815-55953845	0	AAAGATGCCTTCTTTAGCATCAGACTAGCTC	2	1	11	A1	1.0	.
chr18	55955586	55955605	chr18:55955586-55955605	0	CAACAAGTTAAAACAATCTT	3	3	0	ACC1	-	.
chr18	55959796	55959818	chr18:55959796-55959818	0	AGATAAGTCTCCCAGGCAACCTC	1	2	3	AA2	-	.
chr18	55960850	55960870	chr18:55960850-55960870	0	AGGCTGGTTCAGAACCTGCCC	1	2	1	BB2	-	.
chr18	55961829	55961861	chr18:55961829-55961861	0	TAGCATGTTCAAAAAGCCTAGGGCAAAATGCCT	1	3	13	ACC2	1.0	.
chr18	55962605	55962634	chr18:55962605-55962634	0	CAACTTGTTTTGAATGAAGTATGCAAGCCA	1	3	10	CCD2	-	.
chr18	55967203	55967228	chr18:55967203-55967228	0	AGACCAGCCTTTGCTGGAACAAGACT	1	2	6	BD3	2.0	.
chr18	55970900	55970920	chr18:55970900-55970920	0	GAACATGTTTTAGGGTTCTTT	2	2	1	AA1	-	.
chr18	55970956	55970986	chr18:55970956-55970986	0	AGGCAAAGTTTTGTGTTTGGTGGGCATGTTT	2	2	11	AD1	-	.
chr18	55971892	55971915	chr18:55971892-55971915	0	AGATTTACCTTCCCAAACTAGTTC	1	2	4	AA1	1.0	.
chr18	55973984	55974008	chr18:55973984-55974008	0	AGAGTAGTTTTTTAAAAATTAGCTT	1	2	5	AA2	-	.
chr18	55975367	55975390	chr18:55975367-55975390	0	GAACTTGTTCATGTACAAATGTCT	2	2	4	AD1	-	.
chr18	55983586	55983614	chr18:55983586-55983614	0	AGACAAGCCCCTGTGTCCCAGCTTTGTTT	1	2	9	AD1	1.0	dELS
chr18	55985792	55985822	chr18:55985792-55985822	0	CAGCTAGCTTTCCTGATTTCAAAACTTACTA	1	3	11	ACC1	-	.
chr18	55988777	55988798	chr18:55988777-55988798	0	AGACATGGCTTAAGGCTAATCC	1	2	2	AD2	1.0	dELS
chr18	55992851	55992879	chr18:55992851-55992879	0	AGACTTCCTTAATAAATGAAGAGATGTCC	1	2	9	AA2	-	.
chr18	55993299	55993329	chr18:55993299-55993329	0	AAACTTTTTTTTTTGAGACAGAATCTTGCTC	1	2	11	AD2	-	.
chr18	55993820	55993852	chr18:55993820-55993852	0	AGGCAGGCTTGGTACTCCAAGTAGGGCAATTCT	1	2	13	AB2	1.0	.
chr18	55995812	55995837	chr18:55995812-55995837	0	TGACTTGATCCTTTTTTGACTAGCCC	1	3	6	CCD2	1.0	.
chr18	55996936	55996956	chr18:55996936-55996956	0	GGGGTTGTTGGAGACATGCTG	2	3	1	ACC1	1.0	pELS,CTCF-bound
chr18	55999602	55999621	chr18:55999602-55999621	0	GAAAATATTCAAGCTAGCCT	2	2	0	AA1	-	.
chr18	56001300	56001321	chr18:56001300-56001321	0	GAGCAAGTTATTTAACTTCCCT	1	3	2	ACC1	-	.
chr18	56002134	56002160	chr18:56002134-56002160	0	ACACATGTCTGCACTCAGGGCATTCCC	1	2	7	AD3	1.0	.
chr18	56007666	56007689	chr18:56007666-56007689	0	AAACTTCTTGGCTCTAACAAGTTT	1	3	4	ACC2	2.0	.
chr18	56008998	56009028	chr18:56008998-56009028	0	GAGATTGTTCTGCCTCAAGAGAAGTATGTTT	1	2	11	AA2	1.0	.
chr18	56009891	56009911	chr18:56009891-56009911	0	AGACATGCCTGAGACTGGGTA	2	3	1	BCD2	-	.
chr18	56011405	56011437	chr18:56011405-56011437	0	GAGGTTGTTTGCTTTTTTCTTGTAAATTTGTTT	1	2	13	AA2	-	.
chr18	56015494	56015526	chr18:56015494-56015526	0	GAACATGCTCTTTTAGCTCAGAGGGATTTGTTA	1	2	13	AC1	-	.
chr18	56017866	56017889	chr18:56017866-56017889	0	AAACTAGCTTATCAAGAATAATCC	1	2	4	AA1	-	.
chr18	56018390	56018420	chr18:56018390-56018420	0	TTATTAGCTCCATGTGGACAGAAACTTGTTT	1	3	11	ACD1	-	.
chr18	56019470	56019490	chr18:56019470-56019490	0	GAACAATTCTTAAAATAGCCT	1	2	1	AA2	-	.
chr18	56021791	56021820	chr18:56021791-56021820	0	GAACAAGCCCAAAACAAACCAAAGATATTT	2	2	10	AA1	1.0	.
chr18	56022093	56022114	chr18:56022093-56022114	0	ACACTTGCCCTTGAGCAAGTAT	1	2	2	DD3	1.0	.
chr18	56022158	56022184	chr18:56022158-56022184	0	CAACAAGCCTACTCATAAAGCATGTTA	1	2	7	CC	2.0	.
chr18	56024335	56024355	chr18:56024335-56024355	0	AGGCATGTTTTTGCCATGTTA	1	3	1	CCD2	1.0	.
chr18	56025666	56025698	chr18:56025666-56025698	0	GAACTTGCAAATGCCATTTTACTGAGCATGTTA	1	3	13	CCD2	-	.
chr18	56026310	56026341	chr18:56026310-56026341	0	GGACTTGTTAAGTGAGAGCAAAGAACAAGCAG	1	3	12	CCD1	-	.
chr18	56028371	56028392	chr18:56028371-56028392	0	AAGCTTCCCTAGAAACATTCTC	1	2	2	AA2	2.0	.
chr18	56033627	56033649	chr18:56033627-56033649	0	TGACATGCCCTGGAGACATTTTC	1	2	3	AC2	-	.
chr18	56033988	56034008	chr18:56033988-56034008	0	CAACAAGTCTTTAGGAAGTTC	1	3	1	ACC2	-	.
chr18	56034894	56034920	chr18:56034894-56034920	0	AAACAAGCCCTGGTTCAAGAAATGGCC	2	2	7	AD1	-	.
chr18	56035971	56035993	chr18:56035971-56035993	0	AAGCAAGTACTGGAAGCATGCAT	1	2	3	DD2	1.0	.
chr18	56036805	56036834	chr18:56036805-56036834	0	GAGCCTGCTTACAAAATGGCAGACATGCTC	2	1	10	B1	2.0	.
chr18	56044155	56044176	chr18:56044155-56044176	0	AAGCAAGTCTCTTAACTTCTCT	1	2	2	AC1	-	.
chr18	56044443	56044464	chr18:56044443-56044464	0	GGACAAGCCTCAGAACCAGGCT	1	2	2	BD1	-	.
chr18	56045089	56045119	chr18:56045089-56045119	0	GAAGTTGCCACCATGAAAGCTGGACATGTTT	1	2	11	AC1	1.0	.
chr18	56046473	56046502	chr18:56046473-56046502	0	GAGATAGTCTTTTGAAATGTAAGCAAGATC	1	2	10	AD3	1.0	.
chr18	56047409	56047432	chr18:56047409-56047432	0	GAACAAGTTCACCTAGGCAAGGTA	1	2	4	CD	-	.
chr18	56049276	56049302	chr18:56049276-56049302	0	GATCTTGTTAGGTCAGGAGACATGTTA	1	3	7	CCD1	-	.
chr18	56052092	56052121	chr18:56052092-56052121	0	CAACATGCCTTCAGAACTCTGAACATATCT	1	2	10	AC2	-	.
chr18	56052459	56052487	chr18:56052459-56052487	0	GAGCTTTCCAAGTTTTCACAAACATGCCA	1	3	9	ACC2	-	.
chr18	56052842	56052874	chr18:56052842-56052874	0	AAGCATCTTGAAGTGAAAAGTCACAGCTAGCTT	1	3	13	ACC2	-	.
chr18	56053665	56053688	chr18:56053665-56053688	0	ATACATTTCTGGAAAAGCAAGCCT	2	2	4	AD1	1.0	.
chr18	56053893	56053912	chr18:56053893-56053912	0	GGAAATGTTCAAACATGCAT	3	2	0	AD3	-	.
chr18	56055219	56055243	chr18:56055219-56055243	0	AAACAAGCTGTGCCCCGACAACCTT	1	3	5	ACC1	3.0	.
chr18	56058227	56058258	chr18:56058227-56058258	0	TGAGATGTTTACTTTTTTAAAAAAACAAGCCC	1	2	12	AC3	1.0	.
chr18	56059702	56059726	chr18:56059702-56059726	0	AGACTTGTTTTTATTGAACTTCTAA	1	3	5	ACD2	1.0	.
chr18	56061346	56061370	chr18:56061346-56061370	0	GATCAGGTCTGTGAAGAGCTTGCTT	1	2	5	BD1	-	.
chr18	56064485	56064515	chr18:56064485-56064515	0	AAGCTTAATTATAGTCAAGGGAAACTAGTCC	1	2	11	AD1	-	.
chr18	56064706	56064730	chr18:56064706-56064730	0	AGACGAGCCTAATCTGACCTTGCTT	1	2	5	BD2	-	.
chr18	56069387	56069415	chr18:56069387-56069415	0	AAACATATCTAGTAGCAGAAGACATGTAT	1	2	9	AD2	1.0	.
chr18	56070342	56070371	chr18:56070342-56070371	0	GAACATGTCTAATATATAAAGAGCTTCTAA	1	3	10	ACD2	2.0	.
chr18	56074668	56074689	chr18:56074668-56074689	0	AAACTTGTCTATGAGCATATGC	1	2	2	AD4	-	.
chr18	56075918	56075941	chr18:56075918-56075941	0	AGGCATCCTTGCTAAAACAAGCTA	1	2	4	AC2	2.0	.
chr18	56081254	56081283	chr18:56081254-56081283	0	ATACAATTTTTATTGGTGGGAGGCAAGTCT	1	2	10	AD1	1.0	.
chr18	56083803	56083822	chr18:56083803-56083822	12	TGGCTTGTCCAGGCATGCCT	5	1	0	C1	1.0	dELS,CTCF-bound
chr18	56084778	56084802	chr18:56084778-56084802	0	AAGCTTGTCTCTCCAGATCATGCTG	1	2	5	CD	3.0	.
chr18	56086076	56086095	chr18:56086076-56086095	0	GGGCTTGTTTGTGATTGCTT	2	2	0	AD1	-	.
chr18	56086140	56086169	chr18:56086140-56086169	0	AAGCATGTTATAGAGGAACAAAACAATTTC	1	2	10	AC2	-	.
chr18	56086861	56086881	chr18:56086861-56086881	0	AGAGTAACTCAAAACATGTTC	2	2	1	AA1	-	.
chr18	56089055	56089082	chr18:56089055-56089082	0	GGACTTATTGGAGGACAATGACAAGTTC	1	3	8	ACC2	1.0	.
chr18	56089464	56089493	chr18:56089464-56089493	0	GAGAATGCCTATTCTCCTTAAAACTTACCC	1	2	10	AA2	-	.
chr18	56089575	56089605	chr18:56089575-56089605	0	GAGCTAGCTTCCACAAAACAAAAACAAGTAA	1	2	11	CD	1.0	.
chr18	56091114	56091136	chr18:56091114-56091136	0	TAACATGCTCCAACAGCATGGCT	1	3	3	CCD1	1.0	.
chr18	56092414	56092433	chr18:56092414-56092433	0	AAGCATGTCGCTGCAAGCTT	3	3	0	CCD2	1.0	.
chr18	56092672	56092699	chr18:56092672-56092699	0	AAACATGTCCTTTTCTGACATCAAGCTG	1	3	8	CCD2	1.0	.
chr18	56094364	56094387	chr18:56094364-56094387	0	GGTCAAGTTCAAGAAAGCAATCCT	1	2	4	AD3	-	.
chr18	56094588	56094608	chr18:56094588-56094608	0	GGAGAAGCCCTGGACGTGTTT	1	2	1	AB2	1.0	.
chr18	56094786	56094808	chr18:56094786-56094808	0	GGGTTTGCTTTGGGAACTTCCTC	1	2	3	AA2	-	.
chr18	56097275	56097297	chr18:56097275-56097297	0	TAGATTGCTTAAGGGGCTTGCCC	1	2	3	AC3	-	.
chr18	56098202	56098232	chr18:56098202-56098232	0	AGACATGCTTAACCCTGAGGTGATAATGTCC	2	2	11	AD1	-	.
chr18	56099412	56099431	chr18:56099412-56099431	0	GGAGATGTCCAAATTTGCTC	1	2	0	AA2	1.0	.
chr18	56101220	56101241	chr18:56101220-56101241	0	AGGCTTGCCGCTAAACATCCTA	2	3	2	ACC1	2.0	.
chr18	56102472	56102492	chr18:56102472-56102492	0	GAGCATGCTCAAAGCCAGTCC	2	1	1	B2	-	.
chr18	56105102	56105124	chr18:56105102-56105124	0	GGACAGTTTCAATGGACTTGTCT	1	2	3	AB1	-	.
chr18	56108106	56108129	chr18:56108106-56108129	0	AAGCCAGTTCCATGAAACTTGTTG	1	2	4	BC2	1.0	.
chr18	56108317	56108338	chr18:56108317-56108338	0	AAACTAGCTTTAAAAAATGATT	2	2	2	AD1	-	.
chr18	56110379	56110401	chr18:56110379-56110401	0	ATGCTTTTTTCAAGGACTAGTTT	1	2	3	AD1	-	.
chr18	56114443	56114465	chr18:56114443-56114465	0	TGGTTAGCCCAGAGAGCATGTTG	1	3	3	ACC1	1.0	.
chr18	56115139	56115161	chr18:56115139-56115161	0	AAACCTCCCTTACAAACATGTTT	2	2	3	AB1	-	dELS
chr18	56115651	56115670	chr18:56115651-56115670	0	GAGCCTGCCTCAACTTGCTT	3	2	0	BC2	1.0	.
chr18	56116533	56116559	chr18:56116533-56116559	0	AGGCAATTTTTGGAGTTAAACTACCTT	1	2	7	AA2	-	.
chr18	56116712	56116737	chr18:56116712-56116737	0	GAGCAAGCTCTCCAGGAAACCAACCT	1	2	6	AB1	1.0	.
chr18	56117028	56117048	chr18:56117028-56117048	0	GGGCATACCTGAAGCTTTCCC	1	2	1	AA2	-	.
chr18	56120883	56120905	chr18:56120883-56120905	0	AGGCATGGTCTCAAGAATTGCTT	1	2	3	AD2	-	.
chr18	56121896	56121921	chr18:56121896-56121921	0	AAATTTGTTCAGGGCTCAGCATGCTA	1	3	6	ACC1	-	.
chr18	56122746	56122769	chr18:56122746-56122769	0	AGATTTGTTTTAGGAGACTAATTT	1	2	4	AA2	-	.
chr18	56123309	56123337	chr18:56123309-56123337	0	GGGATAGTTTAATTTTGATAGGCTATTTT	1	2	9	AA2	-	.
chr18	56124159	56124184	chr18:56124159-56124184	0	TAACTTGCCAGTTAAGAGACATTCTC	1	3	6	ACC1	-	.
chr18	56124532	56124558	chr18:56124532-56124558	0	TAGCATGTCTAATGGAAGAACATTCAT	1	3	7	ACD2	1.0	dELS
chr18	56126509	56126534	chr18:56126509-56126534	0	AAGCCAGCTGAGTACCCAGCTTGCCC	1	3	6	BCC1	-	.
chr18	56128754	56128779	chr18:56128754-56128779	0	TGTCTAGTTGGGTGGAAAACTTGTTT	1	3	6	CCD1	-	.
chr18	56132523	56132547	chr18:56132523-56132547	0	GAGCTTGTATAGCCAAGACAATCTT	1	2	5	AD2	-	.
chr18	56134113	56134133	chr18:56134113-56134133	0	CTGCATGCTAAGAGCTAGCTC	2	3	1	CCD1	-	.
chr18	56138703	56138722	chr18:56138703-56138722	0	GGGCATGTTCAAGGTTGGTC	3	2	0	AD1	2.0	.
chr18	56140682	56140702	chr18:56140682-56140702	0	TGGATTGCCTGAGACTAGCCT	1	2	1	AC3	-	.
chr18	56142941	56142963	chr18:56142941-56142963	0	GGAGAACTCCTAGGAACAAGTCT	1	2	3	AA1	-	.
chr18	56144523	56144549	chr18:56144523-56144549	0	AGACATTTTGTACATCTGAACAAGCTG	1	3	7	ACC2	-	.
chr18	56145199	56145222	chr18:56145199-56145222	0	AGACAGGCCTATCTGGTCAAGCTC	1	2	4	BD2	-	.
chr18	56147246	56147274	chr18:56147246-56147274	0	GAGCTTGCTATGTTTTATCAGAGTAGTCA	1	3	9	ACC2	-	.
chr18	56147543	56147569	chr18:56147543-56147569	0	TGACTTCTTTTTTAATTTAGCAAGTTT	1	3	7	ACC2	-	.
chr18	56147887	56147915	chr18:56147887-56147915	0	GCCCTAGTTTCTACAGTTAGAACAAGTTG	1	3	9	CDD2	-	.
chr18	56150949	56150978	chr18:56150949-56150978	0	GGAAAAGCCTCCGATGGCAGGGACAACCTC	1	2	10	AA2	1.0	.
chr18	56151051	56151070	chr18:56151051-56151070	0	AAGCAGGGCTGGGCTTGTCT	2	2	0	BD1	1.0	.
chr18	56152323	56152348	chr18:56152323-56152348	0	AAGCATGTTGTTAGGAAAAATTGTCC	1	2	6	AC2	-	.
chr18	56153360	56153387	chr18:56153360-56153387	0	AAATTAGTTCAGCAAGGTAGAGAAGTTT	1	2	8	AA2	-	.
chr18	56153734	56153755	chr18:56153734-56153755	0	AGAAAAGTTACAGAACAAGTTT	1	2	2	AC1	-	.
chr18	56162472	56162501	chr18:56162472-56162501	0	TTGCTTGTTTCCATAGTGATTGGCAAGCCC	1	3	10	CCD1	1.0	dELS
chr18	56163342	56163368	chr18:56163342-56163368	0	GAAAAAGTCCACAAGGAGAACTACTCT	1	2	7	AA2	-	dELS,CTCF-bound
chr18	56166676	56166703	chr18:56166676-56166703	0	AGGTATGTCTTCACGGAATGACAAGTCC	1	2	8	AC2	-	.
chr18	56167846	56167869	chr18:56167846-56167869	0	GAACTTGCCCTCTTAAACAAAGCA	1	3	4	ACD2	-	.
chr18	56168320	56168340	chr18:56168320-56168340	0	GAACATGCTTTAAGCAACCAC	1	2	1	AD4	1.0	dELS,CTCF-bound
chr18	56168381	56168405	chr18:56168381-56168405	0	AGGCTTGTTCTTTAAGCACTAGCTA	1	2	5	CD	-	dELS,CTCF-bound
chr18	56169275	56169297	chr18:56169275-56169297	0	GAGTCAGTTTGGGAAGCAAGTCA	1	3	3	ABC1	-	.
chr18	56172428	56172453	chr18:56172428-56172453	0	GAACTATTTTATGTGTGAACTTTTCT	1	2	6	AA2	-	.
chr18	56175614	56175634	chr18:56175614-56175634	0	AGACATATTCCAAATTAGCTT	1	2	1	AA2	-	.
chr18	56176906	56176927	chr18:56176906-56176927	0	AAACTTGTTGTCCAGCTTTCCT	1	3	2	ACC1	-	.
chr18	56178285	56178307	chr18:56178285-56178307	0	AGGCTTCCCCAAAGCACTTGCCC	1	2	3	AD2	1.0	.
chr18	56185895	56185916	chr18:56185895-56185916	0	GGACATGTTTTTGAGCTCTCCA	2	3	2	ABC2	-	.
chr18	56189753	56189779	chr18:56189753-56189779	0	GCGCATGCTCACGCCGTGCGCATGCTC	1	2	7	DD2	1.0	pELS
chr18	56191022	56191048	chr18:56191022-56191048	0	CAGCATGTTCAACCAGAAAACTTGTTC	2	1	7	C1	1.0	pELS
chr18	56192694	56192725	chr18:56192694-56192725	0	AAGTATGTTCACATTTTTGTGCAAGCAAGTTC	2	1	12	A1	1.0	.
chr18	56193244	56193269	chr18:56193244-56193269	0	TGACATGCTTACTCCCCAACTGGCCT	1	3	6	BCC1	2.0	.
chr18	56195521	56195543	chr18:56195521-56195543	0	AAAGCTGTTTGAGAGACAAGCTG	1	3	3	ABC1	1.0	.
chr18	56196079	56196106	chr18:56196079-56196106	0	AGACATCTCTTGTATTATTGGCTTGTCT	1	2	8	AC2	1.0	dELS
chr18	56197324	56197343	chr18:56197324-56197343	0	AGAATTGTTTGGACAATTTT	1	2	0	AA2	1.0	.
chr18	56198257	56198289	chr18:56198257-56198289	0	GAACAATTCCAGCTTAATAAGAAAAACATGTAC	1	2	13	AD2	1.0	.
chr18	56199126	56199154	chr18:56199126-56199154	0	GAATTTTTTCTCATCATTTGGACAAGTCC	1	2	9	AA1	-	.
chr18	56201812	56201841	chr18:56201812-56201841	0	GGGCCAGCCTCCTTTATTTAGGGAAAGTTT	1	2	10	AB2	-	.
chr18	56202737	56202769	chr18:56202737-56202769	0	GGACCTGTCCAGAACATGTGGCTAAACAAACCT	1	2	13	AB3	1.0	.
chr18	56203865	56203886	chr18:56203865-56203886	0	TAATATGTTTAATAGCTAGTCC	2	3	2	ACC1	-	.
chr18	56205207	56205234	chr18:56205207-56205234	0	GAATTTGCTCCTAAAGCTAAACATGATT	1	2	8	AD3	3.0	.
chr18	56212437	56212458	chr18:56212437-56212458	0	GAACCTGTTTCTAAACATGTAT	2	2	2	BD3	1.0	.
chr18	56213709	56213737	chr18:56213709-56213737	0	GCACATGTTCTCAGACAGCAGACTTGGTT	1	2	9	DD3	-	.
chr18	56216448	56216474	chr18:56216448-56216474	0	AAAATAGCCTGTAGTGCACACAAGTCT	1	2	7	AD2	1.0	.
chr18	56219105	56219124	chr18:56219105-56219124	0	AGACTAGCCTGGGCAATGTA	2	3	0	ACD2	-	.
chr18	56219842	56219864	chr18:56219842-56219864	0	CAGCATCTTTGACTAACTTGTTT	1	3	3	ACC2	1.0	.
chr18	56221787	56221815	chr18:56221787-56221815	0	ACACAACCCCCTAGGCATTAAGCAAGCTC	1	2	9	AD1	1.0	dELS,CTCF-bound
chr18	56225131	56225162	chr18:56225131-56225162	0	AAGCATGTTTCCTTGTCTTTTTGGACATATAG	1	3	12	ACD2	-	.
chr18	56225375	56225400	chr18:56225375-56225400	0	AAGCTAGTATAATGATGAACAACCTC	1	2	6	AD2	-	.
chr18	56226978	56227010	chr18:56226978-56227010	0	GGGTATGTCTTTATCAGTAGCGTGAACATTTTC	1	2	13	AA2	2.0	.
chr18	56227251	56227271	chr18:56227251-56227271	0	AAACAAGCCAAAAGTTTGCCC	1	2	1	AC2	-	.
chr18	56227676	56227696	chr18:56227676-56227696	0	TAACTAGTCCCTACCTAGTCC	1	3	1	CCD2	-	.
chr18	56229381	56229403	chr18:56229381-56229403	0	AAACAAATTTTAAAAACTTGTTT	1	1	3	A2	-	.
chr18	56232227	56232257	chr18:56232227-56232257	0	GAATTAGTCTCTCTTCAAGATGAGCTTGCGT	1	2	11	AD3	1.0	.
chr18	56234805	56234830	chr18:56234805-56234830	0	GAGCTTGCATCCCAGGGGGCTTGTGT	1	2	6	DD2	-	.
chr18	56236168	56236191	chr18:56236168-56236191	0	AGTTAAGTTTCCTGGGGCTTGTTA	1	3	4	ACD1	-	.
chr18	56239038	56239070	chr18:56239038-56239070	0	AGGAATTTCTACATGAGTTAGTCAGACTTGCTC	2	2	13	AA1	-	.
chr18	56239649	56239674	chr18:56239649-56239674	0	CATCTTGCCTCTTGAATAACTAGCTT	1	3	6	CCD1	1.0	.
chr18	56240768	56240789	chr18:56240768-56240789	0	AGGCAAGCTCTCAGGCTGGCCT	2	1	2	B1	-	dELS
chr18	56242491	56242523	chr18:56242491-56242523	0	GGGGTTGTTTGTCTTTTTCTTGTAAATTTGTTT	1	2	13	AA2	-	.
chr18	56246402	56246428	chr18:56246402-56246428	0	AAGCCAGTTTGAAGACTAAACATACCC	2	2	7	AB3	3.0	dELS,CTCF-bound
chr18	56246860	56246886	chr18:56246860-56246886	0	AGAAATGTCTGCAGACAATGCTTGCTC	1	2	7	AD2	1.0	.
chr18	56248006	56248036	chr18:56248006-56248036	0	AGATTTTTTTAAAGATAAGAAAAACATGTCT	2	2	11	AA1	-	.
chr18	56257160	56257186	chr18:56257160-56257186	0	GGGCATGTTTTCTCTACAGTCAATCTC	2	2	7	AD1	1.0	.
chr18	56258774	56258803	chr18:56258774-56258803	0	GGGCATGCCGTCCTATCTGAAGGCTTTTCT	1	2	10	AC2	1.0	.
chr18	56265471	56265500	chr18:56265471-56265500	0	AAACATCTTCATTTTGTAACAGACCAGCCT	1	2	10	AB2	-	.
chr18	56266037	56266058	chr18:56266037-56266058	0	GGACCAGCTTAGAGACTGGCCC	1	2	2	BB2	1.0	.
chr18	56266631	56266657	chr18:56266631-56266657	0	GAACTAGTCTTGTTGCTGGACTGGATA	1	3	7	BCD2	-	.
chr18	56270014	56270038	chr18:56270014-56270038	0	ACACATGTTCCCTAAGAACAACTCC	1	2	5	AD3	1.0	.
chr18	56270779	56270803	chr18:56270779-56270803	0	AGGCAAGGCCAGGGAAGGCAAGGCC	1	2	5	DD2	-	.
chr18	56281225	56281251	chr18:56281225-56281251	0	AAACTTCTTTTCACAAAAAGCTTCTTT	1	2	7	AA2	-	.
chr18	56281617	56281645	chr18:56281617-56281645	0	AGACATTCCACCAGACATCCAGCTAGTCC	1	3	9	ACC2	1.0	.
chr18	56283446	56283473	chr18:56283446-56283473	0	AAACATTTCTAATCCTGGAAACTTTTCT	1	2	8	AA2	-	.
chr18	56284264	56284289	chr18:56284264-56284289	0	AGACAAGTTCTTAAAAAGACAACTTG	1	2	6	AC3	-	.
chr18	56285090	56285116	chr18:56285090-56285116	0	GAGTGTGCTTTCGGAAGAGACTAGCTT	1	2	7	AB4	-	.
chr18	56289519	56289549	chr18:56289519-56289549	0	GGACATAATTTAGAAGCATAGAAGCTTGTCT	2	2	11	AD1	1.0	.
chr18	56290133	56290161	chr18:56290133-56290161	0	CGACTAGTCTCCAAGGAGTAAACTTTCTA	1	3	9	ACC1	1.0	.
chr18	56292314	56292339	chr18:56292314-56292339	0	AGACATTTCTATGACAAAACAAGTTT	1	1	6	A2	-	.
chr18	56293636	56293663	chr18:56293636-56293663	0	AGGCCTGTCCAAATTTTCATACAAGCCC	1	2	8	BD2	-	.
chr18	56294363	56294395	chr18:56294363-56294395	0	AAACATGATCATGCCAAAAACCTGAGCCTGTTC	1	2	13	BD2	-	.
chr18	56295401	56295422	chr18:56295401-56295422	0	GAGCTTGTTTAGAGGCAAAGTG	1	3	2	ACD2	-	.
chr18	56295763	56295783	chr18:56295763-56295783	0	TAGCATGCTAAGAATATGCTT	1	3	1	ACC2	-	.
chr18	56295843	56295865	chr18:56295843-56295865	0	AAAGATGTTTGATGAGGTAGCTC	1	2	3	AA2	-	.
chr18	56297064	56297090	chr18:56297064-56297090	0	GAGCAAGGCTTTCGCGGAAACTTGTTG	1	2	7	CD	-	.
chr18	56298528	56298553	chr18:56298528-56298553	0	GAGGAAGTTTGAACACAGGCAAGTAC	1	2	6	AD3	-	.
chr18	56300304	56300331	chr18:56300304-56300331	0	AAGATTGCCCAGAACAGGAAATTTGCCT	1	2	8	AA2	-	dELS,CTCF-bound
chr18	56300754	56300783	chr18:56300754-56300783	0	AGAAAAGTTCGATGGAAAACCGACTTGCCC	1	2	10	AC2	1.0	.
chr18	56303037	56303067	chr18:56303037-56303067	0	AAACTTTTTTGGTGGGAACAAAAACAACTTC	1	2	11	AA2	1.0	.
chr18	56308559	56308579	chr18:56308559-56308579	0	GGGAAAGACTAAAACTTGTTT	1	2	1	AD1	-	.
chr18	56311242	56311264	chr18:56311242-56311264	0	AAACATACTTTGGGAACATATTT	1	2	3	AA2	-	.
chr18	56313171	56313200	chr18:56313171-56313200	0	AGACTTGTCAACTTCCCTGGAAGCAAGCAG	1	3	10	CCD1	-	dELS
chr18	56313937	56313958	chr18:56313937-56313958	0	GAGCAAGCTGATAAGAAAGTTG	1	3	2	ACC2	-	.
chr18	56314532	56314563	chr18:56314532-56314563	0	TGACTAGCTCAGTGTGAATTCATAAGATGTCC	1	3	12	ACC2	2.0	dELS,CTCF-bound
chr18	56315333	56315352	chr18:56315333-56315352	0	GAAACAGCCCAAGCTAGCTC	3	2	0	AB4	-	.
chr18	56322358	56322377	chr18:56322358-56322377	0	AAACATGCCCCAGTTTGCCC	3	2	0	AC1	-	.
chr18	56323213	56323237	chr18:56323213-56323237	0	AAGCATCTCTCCATAAAACATATTT	1	2	5	AA2	-	.
chr18	56324343	56324374	chr18:56324343-56324374	0	AGACTTCCTTTCTCTTTATAGGAAACTTCCCT	1	2	12	AA2	-	.
chr18	56328171	56328202	chr18:56328171-56328202	0	GAACAAGACTGTGAGTCAAAGAAGACAGGCCC	1	2	12	BD2	1.0	.
chr18	56334245	56334276	chr18:56334245-56334276	0	AAACATTCTTGTCTGTTATCTAAAGCAAACTT	1	2	12	AA2	1.0	.
chr18	56335201	56335232	chr18:56335201-56335232	0	CAACTTTTTTCTGATAGTAATATAGCTTGTCT	1	3	12	ACC2	1.0	.
chr18	56339036	56339062	chr18:56339036-56339062	0	AGGCTTGACTGGTGGGAAGATTTGCTC	1	2	7	AD2	-	.
chr18	56339253	56339283	chr18:56339253-56339283	0	AGACATGTCTTACATGGCGACAGGCAAGAGA	1	3	11	CDD3	-	.
chr18	56342204	56342227	chr18:56342204-56342227	0	GGGCACGTTTTCAGAAGCATGTTA	1	2	4	BC2	1.0	.
chr18	56342754	56342777	chr18:56342754-56342777	0	GGGCTTGATTACAGGGGCCTGTCT	1	2	4	BD2	1.0	.
chr18	56345757	56345787	chr18:56345757-56345787	0	AGACAAGCTGGTAGGAAAAGAAGGCTAGGCT	1	2	11	CD	-	dELS
chr18	56348748	56348779	chr18:56348748-56348779	0	GAGCATTCCTAGTACAAAATGCAAGAAAGTCC	1	2	12	AA2	1.0	.
chr18	56350058	56350090	chr18:56350058-56350090	0	AGACAGGTCTTATTATGCTGCCTAGGCTTATCT	1	2	13	AB2	2.0	.
chr18	56350281	56350313	chr18:56350281-56350313	0	GGACATTCTTTAAAGGTTAACTCGGGTTTGTCT	1	2	13	AA2	2.0	.
chr18	56350683	56350712	chr18:56350683-56350712	0	GGGTATGTTTACCTGCAGGCAAGCTGGCTT	2	2	10	AB3	-	.
chr18	56350747	56350773	chr18:56350747-56350773	0	AAATATGTCTTTTAGTGAAGGATGCTT	1	2	7	AA2	1.0	.
chr18	56351752	56351771	chr18:56351752-56351771	0	AAACTTCCCCAGACCTGCTT	1	2	0	AB2	1.0	.
chr18	56355631	56355661	chr18:56355631-56355661	0	GAGCTAATTTATTTAACTTTGAAAAATGTCC	1	2	11	AA2	-	.
chr18	56357198	56357221	chr18:56357198-56357221	0	ATACAAGCCATATCAGACTAGTCA	1	3	4	CCD1	1.0	.
chr18	56359443	56359463	chr18:56359443-56359463	0	AGACTGGTTCAGGACTAGCTG	1	2	1	BC2	-	.
chr18	56360017	56360042	chr18:56360017-56360042	0	AAAGAAGCCCCATTGAAAAGATGTCC	1	2	6	AA2	-	.
chr18	56360370	56360391	chr18:56360370-56360391	0	AAAATACTTTAAAAGCATGTTT	2	2	2	AA1	-	.
chr18	56362938	56362966	chr18:56362938-56362966	0	AAACAACTTTGAAAAAGAATAACATGCTT	1	2	9	AC2	2.0	.
chr18	56365787	56365815	chr18:56365787-56365815	0	AGATTTGTTCTTTTTACTTAGTCTTGCTT	1	2	9	AD2	1.0	.
chr18	56367999	56368024	chr18:56367999-56368024	0	TGGCATGTCTGAGCTCAGACTCTCCT	1	3	6	ABC2	-	.
chr18	56368270	56368290	chr18:56368270-56368290	0	AAACTTGCCTGAGGCTTTCCA	1	2	1	AC3	-	.
chr18	56369437	56369458	chr18:56369437-56369458	0	AGAAAAACTCAGGGGCAAGCCT	1	2	2	AA1	-	.
chr18	56369801	56369823	chr18:56369801-56369823	0	GAGCTTGCTTTGACAACATTCTT	1	2	3	AC1	-	.
chr18	56374456	56374480	chr18:56374456-56374480	0	GAGCTTGCTGCCAACAAACAAACTC	1	2	5	AC2	-	dELS
chr18	56375674	56375695	chr18:56375674-56375695	0	GGGCAAGTCTGCGGAAGAGCCC	1	2	2	AB1	-	.
chr18	56376867	56376891	chr18:56376867-56376891	0	GGAAAAGTTTGAAGTGAAAATGCCT	1	2	5	AA2	-	.
chr18	56380320	56380343	chr18:56380320-56380343	0	CATGTAGCTTTCAAAGGCTTGTCT	1	3	4	ACD1	-	.
chr18	56382190	56382220	chr18:56382190-56382220	0	AAGGAAGCTTTTTGGGGGGACGGAAATGTTC	1	2	11	AA2	-	.
chr18	56388715	56388740	chr18:56388715-56388740	0	GCTCAAGCCTGTGGTCAAACTAGTTG	1	3	6	CDD2	1.0	dELS,CTCF-bound
chr18	56394735	56394756	chr18:56394735-56394756	0	AGACTTGCTTGAGAAGTTGCCA	1	2	2	AC1	-	.
chr18	56396962	56396993	chr18:56396962-56396993	0	AGACATCTTTCCATATGAATTAAAGATTGCTC	1	2	12	AA2	-	.
chr18	56398471	56398497	chr18:56398471-56398497	0	ATGCATTCTTTTGATTAAAACATGTTC	2	2	7	AD1	-	.
chr18	56399074	56399098	chr18:56399074-56399098	0	AAACAAGCTTTGCCAAAGCTCTCCA	1	3	5	ABC2	-	.
chr18	56403787	56403811	chr18:56403787-56403811	0	GAGAAAGTCTTATGAGAGCTAGTCT	1	1	5	A1	-	.
chr18	56404651	56404675	chr18:56404651-56404675	0	AAACATCTCTAGTGGGGGAAAGCCC	1	2	5	AA2	-	.
chr18	56406967	56406986	chr18:56406967-56406986	9	GAGCATGTTTAGGCAAGTAC	4	1	0	D1	-	.
chr18	56407537	56407559	chr18:56407537-56407559	0	AGACAAACCTAAGGAGAAAGCTT	1	2	3	AA2	1.0	.
chr18	56409139	56409166	chr18:56409139-56409166	0	GGATTTGCCTGGTCTCCCAAATATGTCT	1	2	8	AA2	-	.
chr18	56411173	56411198	chr18:56411173-56411198	0	GAGCTTGCCTTGAGCCGAGATTGTGC	1	2	6	AD1	1.0	.
chr18	56411631	56411653	chr18:56411631-56411653	0	AGAAATTTCCCTAAAACTAGTTT	2	2	3	AA1	1.0	.
chr18	56412629	56412649	chr18:56412629-56412649	0	GAACTTGTCTTTAAAATGTTA	1	3	1	ACC2	-	.
chr18	56413994	56414016	chr18:56413994-56414016	0	GAAAATGTCTCCAGGGCATGTCA	1	2	3	AC2	1.0	dELS
chr18	56416843	56416872	chr18:56416843-56416872	0	GGGCTTGCCTCCTTCACTATGGGCAAGCTT	2	0	10	0	1.0	.
chr18	56417388	56417411	chr18:56417388-56417411	0	TGACTAGCCCTCCCCAACCTGCCC	1	3	4	BCC2	2.0	.
chr18	56418705	56418727	chr18:56418705-56418727	0	AGACAAGCCTTACAAGTTAGTTC	1	1	3	A2	-	.
chr18	56419814	56419837	chr18:56419814-56419837	0	AAATTAGCTTTACTCAACATGCCC	1	2	4	AC2	-	.
chr18	56423766	56423791	chr18:56423766-56423791	0	AGAGAAGTTCTAACAAAGGCTTCTTT	1	2	6	AA2	1.0	dELS
chr18	56427803	56427828	chr18:56427803-56427828	0	AAGCAAGCCTACCTAATAACCAGCTA	1	3	6	BCC2	-	.
chr18	56427920	56427946	chr18:56427920-56427946	0	AAACTGGTTTAAAAAAAAAGCAAGACC	1	2	7	BD2	2.0	.
chr18	56428717	56428738	chr18:56428717-56428738	0	GGACATGTTAAGAGGGAAGTTT	1	2	2	AC2	2.0	.
chr18	56430989	56431021	chr18:56430989-56431021	0	AAACAAATTTGCAAGCAAAACCCAAGCTACCCC	1	2	13	AA2	-	.
chr18	56431049	56431075	chr18:56431049-56431075	0	AGACATTTTTCAAAAGAAGACATGCAT	1	2	7	AD2	-	.
chr18	56431285	56431309	chr18:56431285-56431309	0	GAACATTCTTAAGTAAAACTAGCAT	1	2	5	AD2	-	.
chr18	56431501	56431530	chr18:56431501-56431530	0	AAAATTGCTTCTCCCCCCTTAAACTTGTGC	1	2	10	AD3	-	.
chr18	56431886	56431910	chr18:56431886-56431910	0	GGAAAAGTTATTAGATGGCTTGCTC	1	3	5	ACC1	1.0	.
chr18	56432119	56432138	chr18:56432119-56432138	0	AAGCTTACCATGGCTTGCCT	2	3	0	ACC2	-	.
chr18	56433306	56433326	chr18:56433306-56433326	0	AGACAGGATCAGGACTTGTTT	1	2	1	BD1	-	.
chr18	56433504	56433525	chr18:56433504-56433525	0	AAATTTGTTTGAATGCTTGCCT	1	2	2	AD2	-	.
chr18	56434695	56434715	chr18:56434695-56434715	0	GAACTTGTTTTAAAAATGCAC	2	2	1	AD1	1.0	.
chr18	56435430	56435457	chr18:56435430-56435457	0	CAGCAATTCTAGAAATGAGGACTAGCCA	1	3	8	ACC2	-	.
chr18	56436587	56436619	chr18:56436587-56436619	0	AAGCTATTCTTTTCATCACTACCAAAAAAGCTC	1	2	13	AA2	1.0	.
chr18	56437677	56437699	chr18:56437677-56437699	0	AAACCAGATTGGAAAACTTGCTT	1	2	3	BD1	-	.
chr18	56439484	56439512	chr18:56439484-56439512	0	AAGCAAGACTAAGCAAAAAGGACAAATCT	1	2	9	AD2	2.0	.
chr18	56442114	56442144	chr18:56442114-56442144	0	AAGCAAGGCCAAGACTGAGTGAAGCATTCTT	1	2	11	AD2	1.0	.
chr18	56443460	56443483	chr18:56443460-56443483	0	AGCCTTGCCCTGGGATGCAAGTCT	1	2	4	DD2	-	.
chr18	56443955	56443979	chr18:56443955-56443979	0	AAATTTGTTTCTGAGGAACATTTTC	1	2	5	AA2	1.0	dELS
chr18	56447288	56447308	chr18:56447288-56447308	0	AAACAAGTCTCAGAGATGTTA	1	2	1	AC1	1.0	.
chr18	56449277	56449300	chr18:56449277-56449300	0	AATCAAGCCTTTTAGGGCGAGTTT	1	2	4	BD2	2.0	.
chr18	56449446	56449467	chr18:56449446-56449467	0	GAGCATGTTTATGATTTTGCCT	2	2	2	AD1	1.0	.
chr18	56450251	56450283	chr18:56450251-56450283	0	GAGCAAGACTCTGTCTCAAAAAAAAAAAAGTCC	1	2	13	AD2	-	.
chr18	56452829	56452858	chr18:56452829-56452858	0	AAACTTGTACAATTCACTAGAAAGAAGCTT	1	2	10	AD2	-	.
chr18	56455132	56455163	chr18:56455132-56455163	0	AAGCAAGACCCCAAAACTGGGAGAAGATGTCT	1	2	12	AD2	-	.
chr18	56455957	56455978	chr18:56455957-56455978	0	AGAGAAGCTTGTGCACATGTTT	1	2	2	AD2	-	.
chr18	56456155	56456178	chr18:56456155-56456178	0	AAGCAAGTTTCAGGAAAAATGCAT	2	2	4	AD1	-	.
chr18	56456576	56456608	chr18:56456576-56456608	0	AAACTTTTCTCCAGAAGGCATGTGAGCTTCTTT	1	2	13	AA2	-	.
chr18	56459299	56459327	chr18:56459299-56459327	0	AGGAAACCCCCGCTTCAGGGGGCTAGCTC	1	2	9	AA1	1.0	dELS
chr18	56459914	56459935	chr18:56459914-56459935	0	GAGAATGCTCAAAGACAATTCC	1	2	2	AA2	-	.
chr18	56462288	56462316	chr18:56462288-56462316	0	AGAAAAGTTCAACTTCAAAGAACTTACCC	1	2	9	AA2	-	.
chr18	56462605	56462634	chr18:56462605-56462634	0	AAGCTTGTCTTTCCTACTTAAAGTATTCCC	2	2	10	AA1	-	.
chr18	56463944	56463966	chr18:56463944-56463966	0	ATGTTAGTTCACAAAACAAGTTT	1	2	3	AD4	-	.
chr18	56466394	56466413	chr18:56466394-56466413	0	TGGCTTCCTTGGACTTGCCA	2	3	0	ACC2	-	.
chr18	56467174	56467197	chr18:56467174-56467197	0	GAAAAAGTTCTAGAAAGTTTGTCT	1	2	4	AA2	1.0	.
chr18	56467669	56467695	chr18:56467669-56467695	0	TGACAAGTTTTCTCAAGAAAATTGTCA	1	3	7	ACC2	-	.
chr18	56471472	56471504	chr18:56471472-56471504	0	AGACAAACCCACACATATTTTGCAGGCTTCTTT	1	2	13	AA2	1.0	.
chr18	56473512	56473532	chr18:56473512-56473532	0	CAGCAAGGCCAAGGCAAGCTC	1	2	1	CD	2.0	dELS
chr18	56474002	56474030	chr18:56474002-56474030	0	AAGTTAGCTTGAGTTTCAGAGGCTATTTC	1	2	9	AA2	-	.
chr18	56477371	56477403	chr18:56477371-56477403	0	GGATTAGTGTCCTTATGAAAAAGGAGCTTGTTC	1	2	13	AD1	1.0	.
chr18	56478182	56478208	chr18:56478182-56478208	0	AAACAAGTTTGGAAGGTGAGACAGTTT	1	2	7	AB1	2.0	.
chr18	56480227	56480259	chr18:56480227-56480259	0	AGACCAGCCTGGGTAATATGGTGAAACCTGTCT	1	2	13	BB2	-	.
chr18	56480961	56480981	chr18:56480961-56480981	0	AAACATGTTTTGGCCAAACTT	2	2	1	AD1	-	.
chr18	56481086	56481113	chr18:56481086-56481113	0	GGACATGGCTCTCTCTAAAAGCAAATCT	1	2	8	AD2	-	.
chr18	56484873	56484903	chr18:56484873-56484903	0	AAACTTGTTCTCACCTATGTTGAATTATCCC	1	2	11	AA1	-	.
chr18	56486130	56486150	chr18:56486130-56486150	0	GAGCAAGTATCAAGCATGCTT	1	1	1	D2	-	.
chr18	56487059	56487082	chr18:56487059-56487082	0	CAGCAAGTTGTATAGAACAAGTCC	1	2	4	CC	2.0	.
chr18	56487095	56487116	chr18:56487095-56487116	0	TAGCTAGTAGACAGGCAAGCTT	1	3	2	CCD2	1.0	.
chr18	56487959	56487981	chr18:56487959-56487981	0	AGTCTTGCTTCTCAAGTAAGCTC	1	2	3	AD2	-	.
chr18	56490043	56490075	chr18:56490043-56490075	0	CAGCATGTCAACGCTCTGTGTGGAAGCTAGTTC	1	2	13	CC	-	dELS
chr18	56490382	56490412	chr18:56490382-56490412	0	TAGCATGTTTGTGGAAGAATAAGACCAGCCT	1	2	11	BC2	-	.
chr18	56492169	56492198	chr18:56492169-56492198	0	GAGCAAATCTAATTTTCTGTGAAGTTGCTC	1	2	10	AA2	-	.
chr18	56493543	56493569	chr18:56493543-56493569	0	TAGCAAGTCTGGTTCTCAAACTGCCCT	1	3	7	ABC2	-	.
chr18	56493727	56493748	chr18:56493727-56493748	0	AGGAATGCTGTCGAACATGTTG	2	3	2	ACC1	1.0	.
chr18	56493877	56493899	chr18:56493877-56493899	0	CAACTAGCCTGTGCAACATGGTT	1	3	3	CCD1	-	.
chr18	56494265	56494294	chr18:56494265-56494294	0	AAACCTGTTTAAAGAGATAGAAAGTAGTCT	1	2	10	AB2	-	.
chr18	56496040	56496071	chr18:56496040-56496071	0	CAGCATGCTCCAGAAATCTGAAAAGCTGTCCC	1	3	12	ABC2	1.0	.
chr18	56496663	56496695	chr18:56496663-56496695	0	AAACATGTTAAAATAGGTATTGTAAGTATGCTC	1	2	13	AC2	1.0	.
chr18	56497749	56497770	chr18:56497749-56497770	0	GAACATGTGCAAGAGCAAGTAT	2	2	2	DD2	2.0	.
chr18	56498231	56498263	chr18:56498231-56498263	0	AATCATATCTCTACACTATTTATAAACTTGCTT	2	2	13	AD1	1.0	.
chr18	56501529	56501560	chr18:56501529-56501560	0	AAACAAGTTTTGTGGGGTAGAGAGGCTGGTTT	1	1	12	B1	-	.
chr18	56510083	56510110	chr18:56510083-56510110	0	TGGCTTCCTTGGTTTCAAGGACAAGTTA	1	3	8	ACC2	3.0	.
chr18	56511585	56511610	chr18:56511585-56511610	0	GAGAATGTTTATTATAAGGCATATCT	1	2	6	AA2	-	.
chr18	56512724	56512754	chr18:56512724-56512754	0	TGGCTTGCCTCTCCCACTGTGAGAGAAGCCA	1	3	11	ACC2	-	.
chr18	56512891	56512917	chr18:56512891-56512917	0	TAGCATGTGTTTATTTTAAACTTGTCA	1	3	7	CCD2	1.0	.
chr18	56513316	56513343	chr18:56513316-56513343	0	AAAAAAGTCTTTTTATTAGAGCATGTTC	2	1	8	A1	3.0	.
chr18	56514068	56514097	chr18:56514068-56514097	0	GGGCTCGCTCTCTTTCCAAGAGGCTATTTT	1	2	10	AB2	2.0	.
chr18	56516871	56516893	chr18:56516871-56516893	0	AGACTAGCCTATCTGACATGCAA	1	3	3	CCD1	-	dELS
chr18	56521069	56521091	chr18:56521069-56521091	0	CACCAAGTTGGCCAGGCTTGTCT	1	3	3	CCD1	-	.
chr18	56522065	56522093	chr18:56522065-56522093	0	TGGCAAGCTCCTTGAAAATAAACATTATT	1	3	9	ACD2	1.0	.
chr18	56522264	56522285	chr18:56522264-56522285	0	AGGCAAGTTTGGGGGCAAGAAA	1	3	2	CDD3	-	.
chr18	56522426	56522446	chr18:56522426-56522446	0	GAGTTTGCTCAGGTCTAGCTT	1	2	1	AD2	-	.
chr18	56525031	56525054	chr18:56525031-56525054	0	AGGATTGCTCAAGGAAAATAGCCC	1	2	4	AA2	-	.
chr18	56530824	56530856	chr18:56530824-56530856	0	AAACAAATTTACAAGAAAAAAACAAACAACCCC	1	2	13	AA2	-	.
chr18	56532735	56532760	chr18:56532735-56532760	0	AGGCTTACTCAGGTGCAGTCTTGTTC	1	2	6	AD2	1.0	.
chr18	56533709	56533729	chr18:56533709-56533729	0	GGGCTTTTCTGAGACTTCTCT	1	2	1	AA2	1.0	.
chr18	56535505	56535535	chr18:56535505-56535535	0	TCTCTTGCCTGCTACCATGTAAGACATGCCT	1	3	11	CDD2	-	.
chr18	56537171	56537198	chr18:56537171-56537198	0	AGACTTGCTTAAAATTTTAAGCTGTTCT	1	2	8	AB4	-	.
chr18	56543830	56543860	chr18:56543830-56543860	0	AGACAAATTAATAAATGACATAGGCATGCTC	1	2	11	AC1	1.0	.
chr18	56544540	56544564	chr18:56544540-56544564	0	AAGCAAGCTTCTATAGTACAGGTTT	1	2	5	BD1	-	.
chr18	56551280	56551311	chr18:56551280-56551311	0	GAGCACCTCTAGATCACACTGGAAGCAAGTCC	1	2	12	AB1	2.0	.
chr18	56554025	56554050	chr18:56554025-56554050	0	AAACTAATTCCCTCCTAGACTTGCCT	1	1	6	A2	-	.
chr18	56554581	56554612	chr18:56554581-56554612	0	GAACTTCTTCCCCCTGGGGTTCAAGCAATTCT	1	2	12	AA2	1.0	.
chr18	56555102	56555122	chr18:56555102-56555122	0	AAACAAGCCCCTAAATAGTCA	1	3	1	ACC2	-	.
chr18	56556686	56556707	chr18:56556686-56556707	0	AAACTTTACTGAAAGCATGTTT	2	2	2	AD1	-	.
chr18	56557284	56557307	chr18:56557284-56557307	0	TGACATATTTGACACAACTTGCCT	1	3	4	ACC2	-	.
chr18	56557656	56557680	chr18:56557656-56557680	0	AAATAAGCCCCTTGAGGGCAAGACC	1	2	5	AD3	-	.
chr18	56558414	56558434	chr18:56558414-56558434	0	TAACTTGCTTAAGGCAACCCA	1	3	1	ACC1	-	.
chr18	56559038	56559068	chr18:56559038-56559068	0	AAGCTAGCTCTATGACCTTGGGCACATCTCT	2	2	11	AD1	-	.
chr18	56565213	56565242	chr18:56565213-56565242	0	AGACTACCCTGCAGCTCCTAGATCTTGTTT	1	2	10	AD2	-	.
chr18	56566097	56566117	chr18:56566097-56566117	0	AGACTTGTGCGGGGCTTGGCT	1	2	1	DD2	-	dELS,CTCF-bound
chr18	56568817	56568846	chr18:56568817-56568846	0	AGACATACTTTCAATGTCTCAAGTATGTCT	1	2	10	AA2	1.0	.
chr18	56574039	56574063	chr18:56574039-56574063	0	AAGCAAGTTTTTCAGAAGATTGCTC	1	1	5	A2	-	dELS
chr18	56574077	56574106	chr18:56574077-56574106	0	AAACTTCTTTGCAGTGAGCTGGGCTAGCAT	1	2	10	AD2	-	dELS
chr18	56575860	56575882	chr18:56575860-56575882	0	AGTCTAGTTTTATGAACAATCCT	1	2	3	AD3	-	.
chr18	56578893	56578923	chr18:56578893-56578923	0	TAACTAGCTGGGGTTTTACTGGAGCTTATCT	1	3	11	ACC1	-	.
chr18	56580716	56580745	chr18:56580716-56580745	0	AAACCAGTTCCCCTACAGGTAAATATGCCT	1	2	10	AB2	2.0	.
chr18	56583368	56583387	chr18:56583368-56583387	0	AGACTAGCCTGGGCAACACG	2	3	0	ACD2	1.0	.
chr18	56585257	56585287	chr18:56585257-56585287	0	AAACTTCTTCAATTTCATAAAGGACTTTTTT	1	2	11	AA2	-	.
chr18	56598762	56598782	chr18:56598762-56598782	0	GCGCATCTTCAGAACAAGTCT	2	2	1	AD1	1.0	.
chr18	56599313	56599336	chr18:56599313-56599336	0	AAACTTGAATTTTGAAACATGCTT	1	2	4	DD1	-	.
chr18	56604703	56604735	chr18:56604703-56604735	0	GAGCTCACTTGGGCAAAAGCAGAGGACATGCCC	2	2	13	AB1	1.0	.
chr18	56606452	56606475	chr18:56606452-56606475	0	AGACATGCCACATGTGACTTGTCC	1	2	4	CC	-	.
chr18	56610462	56610485	chr18:56610462-56610485	0	AAAAATACTTCAGAAAACTTGCCT	2	2	4	AA1	-	.
chr18	56610525	56610552	chr18:56610525-56610552	0	AAACATGGTTTGGAAAGTTAACATGTCA	1	3	8	CCD2	-	.
chr18	56611142	56611168	chr18:56611142-56611168	0	AAACATGCTTTAAGTTTAATCAATTTC	2	2	7	AD1	-	.
chr18	56613259	56613291	chr18:56613259-56613291	0	AAACAAGCTGTACCAGTTTGGCATGACATTCTC	1	3	13	ACC1	-	.
chr18	56615827	56615853	chr18:56615827-56615853	0	CATCTTGCTTCGTTCCAAAACAAGCCA	1	3	7	CCD1	1.0	dELS
chr18	56616211	56616236	chr18:56616211-56616236	0	AAGTTAGTTTAAAGAAAAGCTATCCT	1	2	6	AA2	-	dELS
chr18	56626432	56626452	chr18:56626432-56626452	0	GGGCAATCCTCAAACATGGCC	1	2	1	AD2	-	.
chr18	56629153	56629176	chr18:56629153-56629176	0	AAGGAAGTTCAATGTAACATGTTT	1	2	4	AC2	-	DNase-H3K4me3
chr18	56632158	56632185	chr18:56632158-56632185	0	AAACAAATTCCATTTCATGAACTAGCTA	1	2	8	AC2	1.0	.
chr18	56635752	56635782	chr18:56635752-56635782	0	AGTCATGTCTGGGTATCTGGGGGATTAGTTT	1	2	11	AD2	1.0	.
chr18	56636509	56636530	chr18:56636509-56636530	0	AAATATGCTTTTGAACTTACTC	1	2	2	AA2	-	.
chr18	56637141	56637160	chr18:56637141-56637160	0	AAATAAGTCTTAACTTGTTT	2	2	0	AC2	-	.
chr18	56640035	56640057	chr18:56640035-56640057	0	GAACATGTTTGAGAAACAATTAT	1	2	3	AD4	-	.
chr18	56642528	56642557	chr18:56642528-56642557	0	GAACTATCTCCAGCCACCTAGCACTAGCCT	1	2	10	AD2	-	.
chr18	56646929	56646950	chr18:56646929-56646950	0	AGGCATGCCCTTGAGCAAACAC	1	2	2	AD4	-	.
chr18	56648012	56648038	chr18:56648012-56648038	0	GAGGAAGCTCTAGTACAAAGATTGCCT	1	2	7	AA2	1.0	dELS
chr18	56652408	56652430	chr18:56652408-56652430	0	GGGCAAGGTTGCAGGAATTGCCT	1	2	3	AD2	1.0	.
chr18	56653011	56653038	chr18:56653011-56653038	0	GAAAATCTTCAAAGTAGTGAGCTTGTTT	2	2	8	AA1	1.0	pELS
chr18	56655338	56655366	chr18:56655338-56655366	0	GAGCTAGGCTGATGTGGTTGACCATGCCC	1	2	9	DD2	2.0	.
chr18	56655468	56655496	chr18:56655468-56655496	0	AAATTAGTCTGGTGTGGTTGTGCATGCCT	1	2	9	AD2	-	.
chr18	56660220	56660247	chr18:56660220-56660247	0	GGACATGCCAAGTTTGAGAAACTTATTA	1	3	8	ACC1	-	.
chr18	56663382	56663414	chr18:56663382-56663414	0	GGACTAGTTTGTAGATGCTATTAGAGAATGATT	2	2	13	AD1	-	.
chr18	56666089	56666113	chr18:56666089-56666113	0	GGGCTTGTCTGCTGGGAGCTCTCTC	1	2	5	AB4	-	.
chr18	56667415	56667434	chr18:56667415-56667434	0	CAAAAAGTTTGAGCATGTTG	4	3	0	ACC1	-	.
chr18	56672322	56672345	chr18:56672322-56672345	0	AGAGTAGTTATAATAAACTAGTCG	1	3	4	ACC1	1.0	.
chr18	56673498	56673527	chr18:56673498-56673527	0	GAACATTTTCATCACTTCCAAAACAAACCC	1	2	10	AA2	-	.
chr18	56673683	56673711	chr18:56673683-56673711	0	AAACTAGCCGGACGTGGTGGTGCATGCCT	1	2	9	CD	-	.
chr18	56677929	56677950	chr18:56677929-56677950	0	AGGCATGCTTCATGGCTTTTTA	2	3	2	ACC1	1.0	.
chr18	56678391	56678410	chr18:56678391-56678410	0	GGACTTGTTTGTACCTGTCC	2	2	0	BD1	-	.
chr18	56678842	56678863	chr18:56678842-56678863	0	GGACAAGATTCGGGACAATTCT	1	2	2	AD2	1.0	.
chr18	56679893	56679917	chr18:56679893-56679917	0	CAGCTTGCTTTAGAGAGGCAGGTCA	1	3	5	BCC1	-	.
chr18	56680156	56680178	chr18:56680156-56680178	0	AGACCAGCCTGAGCAACATGTTA	1	3	3	BCC1	1.0	dELS
chr18	56687441	56687463	chr18:56687441-56687463	0	TAGCATGTTTTGGGCACTTGCTC	1	2	3	CD	1.0	.
chr18	56687466	56687493	chr18:56687466-56687493	0	TGACTAGCACTTTTTTCAAAGCTTGCCA	1	3	8	CCD2	1.0	.
chr18	56687577	56687604	chr18:56687577-56687604	0	TTATTAGTTTAAAACAACAAACATGTTT	1	3	8	ACD1	1.0	.
chr18	56688032	56688060	chr18:56688032-56688060	0	GAGACTGCTTACCACAGGAGGACTTGTTA	1	3	9	ABC1	-	.
chr18	56688346	56688365	chr18:56688346-56688365	0	AAGCTAGCTGCTGCTTGCTT	2	3	0	CCD2	-	.
chr18	56690687	56690715	chr18:56690687-56690715	0	TGGCATGCTCTTACAGTCCCAGCTAGGCT	1	3	9	CCD1	-	.
chr18	56696375	56696406	chr18:56696375-56696406	0	GGACATATTTTCTGGAGAAATGAAACATATCT	1	2	12	AA2	1.0	.
chr18	56698729	56698756	chr18:56698729-56698756	0	GGGCTCGCTACTAAACTTGGACAAGCCA	1	3	8	BCC2	1.0	.
chr18	56711580	56711602	chr18:56711580-56711602	0	AAACTAGTCCTTAAAAGTTTTCT	1	2	3	AA1	-	.
chr18	56711730	56711753	chr18:56711730-56711753	0	AAGCTTTTTTTAAAGGTCTAGTTT	1	2	4	AD2	-	.
chr18	56711949	56711974	chr18:56711949-56711974	0	CAGCATGTCTAATGATGGGCATGTTT	2	1	6	C1	1.0	dELS,CTCF-bound
chr18	56712182	56712208	chr18:56712182-56712208	0	GAGCTAGTGGATGGGATAAACTAGCTG	1	3	7	CCD2	1.0	dELS
chr18	56715633	56715652	chr18:56715633-56715652	0	AGACTAGCCTGGGCAACATA	2	3	0	ACD2	-	.
chr18	56716265	56716284	chr18:56716265-56716284	0	AAACATGCTTAAGAAAATTC	2	2	0	AA1	-	.
chr18	56719036	56719064	chr18:56719036-56719064	0	AGGCAATCTTGACAAGAGGAAGCATTCTT	1	2	9	AA2	1.0	.
chr18	56720014	56720035	chr18:56720014-56720035	0	AAGCATGCTGCTTAACTTGTTA	2	3	2	CCC	-	.
chr18	56720246	56720268	chr18:56720246-56720268	0	AGACCAGCCTGGGAGACATGGCC	2	2	3	BD3	-	.
chr18	56720523	56720543	chr18:56720523-56720543	0	AAACTTGTCTGGGACTTGTTC	2	0	1	0	1.0	.
chr18	56721294	56721313	chr18:56721294-56721313	0	CAGCATGTTTAAACATTTTT	3	2	0	AC2	-	.
chr18	56721713	56721743	chr18:56721713-56721743	0	AATCCTGTCTGTTTGGGAAACAGGCATGCTG	1	3	11	BCD1	-	dELS
chr18	56722150	56722175	chr18:56722150-56722175	0	AAACATGGCTAACAAAAAGCATGTGT	1	2	6	DD2	-	.
chr18	56724120	56724148	chr18:56724120-56724148	0	TAATATGTTTATCAGTTCTGGGCTTGTTT	1	2	9	AC3	1.0	.
chr18	56729558	56729580	chr18:56729558-56729580	0	GAGCATGCTTTTAAACATTGTTT	2	2	3	AD1	1.0	.
chr18	56730977	56731001	chr18:56730977-56731001	0	AAACAAATTTTAGTAAGACTTTTTT	1	2	5	AA2	-	.
chr18	56731279	56731304	chr18:56731279-56731304	0	AAACATGTTTCTACTTAAAAAATTTT	2	2	6	AA1	-	.
chr18	56731493	56731523	chr18:56731493-56731523	0	AAACAAGCTATGACGAGACGTAGTCTTGCTG	1	3	11	CCD2	-	.
chr18	56736041	56736067	chr18:56736041-56736067	0	AGGCATGTCTGTATTCAAATTATGTTT	2	2	7	AD1	-	.
chr18	56737282	56737309	chr18:56737282-56737309	0	TGACATGTTTTTCTCATAAAGCATTTGC	1	3	8	ACD2	1.0	.
chr18	56739651	56739682	chr18:56739651-56739682	0	GAAAATGTTCTCTGTTTTTGAAGGATATGTTT	1	2	12	AA2	-	.
chr18	56740584	56740609	chr18:56740584-56740609	0	GGACTAACCTGAGTCAAGGCTAGGTT	1	2	6	AD2	2.0	.
chr18	56747842	56747868	chr18:56747842-56747868	0	GAACATTTCTGAAATGAGGGCTTGTTC	1	1	7	A2	-	.
chr18	56753029	56753058	chr18:56753029-56753058	0	AAAGATGTTTTGTGCTTTGCAGGTAAGTCT	1	2	10	AA2	-	.
chr18	56753555	56753582	chr18:56753555-56753582	0	GGACTAACTTCCTTGGCAGAATTAGTCT	1	2	8	AA2	-	.
chr18	56756473	56756495	chr18:56756473-56756495	0	AGGACAGCTTAATAAGCATGTTA	1	3	3	ABC1	-	.
chr18	56757593	56757616	chr18:56757593-56757616	0	GGAGTTGGTCATATAGACTAGCTC	1	2	4	AD1	-	.
chr18	56763769	56763798	chr18:56763769-56763798	0	GGGCTATTCTGCTTGTTTTCAAAAATGTCT	1	2	10	AA2	2.0	.
chr18	56764650	56764679	chr18:56764650-56764679	0	AGACTTGTTTTATGGCCCAAAATATAGTCT	1	2	10	AD1	-	.
chr18	56765752	56765772	chr18:56765752-56765772	0	GGACTTACTTTAAGCTTTCTT	1	2	1	AA2	-	.
chr18	56767062	56767084	chr18:56767062-56767084	0	GGTCTTGCTTTTATGACTTGTTA	1	3	3	CCD1	-	.
chr18	56767770	56767796	chr18:56767770-56767796	0	AGGCTTATACTGGCAAGGGACTTGTTT	1	2	7	AD1	1.0	.
chr18	56768138	56768161	chr18:56768138-56768161	0	AGATTTGCTCACCTGGTCAAGTCT	1	2	4	AD2	-	.
chr18	56769631	56769650	chr18:56769631-56769650	0	GGAGGTGCCCAAGCAAGTTT	3	2	0	AB4	1.0	.
chr18	56773133	56773161	chr18:56773133-56773161	0	AAAATAGCTCTAGCTTATTGGACATATTT	1	2	9	AA2	-	.
chr18	56773320	56773346	chr18:56773320-56773346	0	AGGCTTCCTTTCTTTAAAGAGAAGTTT	1	2	7	AA2	2.0	.
chr18	56781012	56781031	chr18:56781012-56781031	0	AACATTGTTTAAGCATGTCT	4	2	0	AD4	1.0	.
chr18	56787165	56787184	chr18:56787165-56787184	0	AAATATGCCCACACTTGCCC	3	2	0	AD2	2.0	.
chr18	56790129	56790156	chr18:56790129-56790156	0	GAACGTGTCTTTGTAATAGAACAAGTGT	1	2	8	BD3	2.0	.
chr18	56791347	56791366	chr18:56791347-56791366	0	AAACATTTTCAGATAAGTTC	1	2	0	AA2	-	.
chr18	56809039	56809062	chr18:56809039-56809062	0	AGACTTACTCATACCAGCTTGCTG	1	3	4	ACC2	-	.
chr18	56811419	56811447	chr18:56811419-56811447	0	AATCTTTTCTCTCGTTTTGGAGCTTGTCT	1	2	9	AD1	1.0	.
chr18	56817014	56817043	chr18:56817014-56817043	0	AAGCATGCCCAGAAAATAACAGAAAATTTT	2	2	10	AA1	-	.
chr18	56820813	56820836	chr18:56820813-56820836	0	AGGTATGATCTTAGAGACTAGCTT	2	2	4	AD1	-	.
chr18	56828105	56828136	chr18:56828105-56828136	0	TGACTATCCTTTACAAGGATATAAACTTGCTA	1	3	12	ACC2	1.0	.
chr18	56828502	56828531	chr18:56828502-56828531	0	AAACATGTTTGAAAAATAATAGACAAGACG	1	2	10	CD	2.0	.
chr18	56829004	56829026	chr18:56829004-56829026	0	CAACATCCCTTAGGAACATGCTG	1	3	3	ACC2	1.0	.
chr18	56830388	56830407	chr18:56830388-56830407	0	AAACTTGCTCAAGCATCATT	4	2	0	AD4	1.0	.
chr18	56834967	56834992	chr18:56834967-56834992	0	TGACTAGTTAACTGCTGAGCAGGCCC	1	3	6	BCC1	-	.
chr18	56837397	56837420	chr18:56837397-56837420	0	CAACAAGTTTAAGTAAAAATGTCA	1	3	4	ACC2	1.0	.
chr18	56842208	56842238	chr18:56842208-56842238	0	AGACTTATTTCTTGGTTCTGGAGGCTAGGTC	1	2	11	AD2	1.0	.
chr18	56847416	56847446	chr18:56847416-56847446	0	ATAAAAGTTTGGAAAATTTTCAAGCTAGCCA	1	3	11	ACD1	-	.
chr18	56849308	56849336	chr18:56849308-56849336	0	AAGCTTTCCTTTACTCCCAGGACATGGTT	1	2	9	AD2	-	.
chr18	56849907	56849933	chr18:56849907-56849933	0	GGACTTGCTACTATTGACGACATGGTC	1	3	7	CCD1	2.0	.
chr18	56851247	56851269	chr18:56851247-56851269	0	TGGTTAGTTCTCCAAACATGTCT	1	2	3	AC3	1.0	.
chr18	56852042	56852064	chr18:56852042-56852064	0	CTGTTAGTTCTCCAAACATGTCT	1	3	3	ACD1	-	dELS
chr18	56854521	56854544	chr18:56854521-56854544	0	AGACTTCTTTGGATAGGCATGACT	1	2	4	AD2	-	.
chr18	56855709	56855740	chr18:56855709-56855740	0	TAATTAGTCTTTATATCCAGTTGGGCATGTCA	1	3	12	ACC1	-	.
chr18	56858709	56858735	chr18:56858709-56858735	0	GGAGTTGTTCTGCTTCTAGGCTTGATT	1	2	7	AD3	1.0	.
chr18	56865174	56865200	chr18:56865174-56865200	0	GAACAAGTTTAGGTGTTAAGCTTTTTA	1	2	7	AC3	-	.
chr18	56865907	56865928	chr18:56865907-56865928	0	AAACTTTTTTTAAGACTTTTTT	1	2	2	AA2	-	.
chr18	56867590	56867611	chr18:56867590-56867611	0	AGATTTGTTTTAAAATTAGTTT	1	2	2	AA2	1.0	.
chr18	56870423	56870443	chr18:56870423-56870443	0	AAACATGTTTTAAAAAAATCT	2	2	1	AA1	-	.
chr18	56870458	56870480	chr18:56870458-56870480	0	TAGCTTGCTTAGGTATCATGTCT	1	3	3	CCD2	-	.
chr18	56872671	56872700	chr18:56872671-56872700	0	TAGCTTCTCTTTTCCACACAGGGCTAGTTG	1	3	10	ACC2	1.0	.
chr18	56872774	56872799	chr18:56872774-56872799	0	TAGCATGATTAAATGGAGGCATGTCT	1	2	6	CD	-	.
chr18	56874004	56874027	chr18:56874004-56874027	0	GAACTATTGTTATGGAGCATGCTC	2	2	4	AD1	1.0	PLS
chr18	56878671	56878701	chr18:56878671-56878701	0	GAACATTTTCATTACTCCCTAAAACTAGTAC	1	2	11	AD2	-	.
chr18	56883541	56883573	chr18:56883541-56883573	0	GAGCAAGTGTTGTTTGGTTACATGAATAAGTCC	1	2	13	AD2	1.0	.
chr18	56884664	56884683	chr18:56884664-56884683	0	AGACATGCCTAACCCTGCCC	3	2	0	BD1	1.0	.
chr18	56885195	56885226	chr18:56885195-56885226	0	AAACAATTCTGGTAATATGACAAAACAAGGTT	1	2	12	AD2	-	.
chr18	56886881	56886911	chr18:56886881-56886911	0	GGACATTATCTAATGATAAAAGGACTTGCCC	2	2	11	AD1	1.0	.
chr18	56888418	56888444	chr18:56888418-56888444	0	GAGCTATTCTGACTTTAAAACTTCTTT	1	2	7	AA2	1.0	.
chr18	56893466	56893486	chr18:56893466-56893486	0	AAACATTTTGTGAACTTGTTT	1	2	1	AC1	1.0	.
chr18	56897308	56897327	chr18:56897308-56897327	8	AAACATGTACAAGCATGTTC	4	1	0	D2	1.0	dELS
chr18	56899734	56899754	chr18:56899734-56899754	0	GTACAAGCCTGAAACTAATCT	1	2	1	AD3	-	.
chr18	56900771	56900790	chr18:56900771-56900790	0	GGGCTGGTCCAAGCTGGTCT	2	2	0	BB2	1.0	.
chr18	56900921	56900944	chr18:56900921-56900944	0	GGACATGTTTCCAGAGTCCAGCTC	2	2	4	BD1	-	.
chr18	56902005	56902025	chr18:56902005-56902025	0	AGAAGAGTTTCAGGCTTGTTA	1	3	1	ABC1	-	.
chr18	56902957	56902978	chr18:56902957-56902978	0	AAACTTGCTTACGTGGTTGCCC	1	2	2	AD1	2.0	dELS
chr18	56907788	56907811	chr18:56907788-56907811	0	GAACAAACTCCCTCAGGCTTCTTT	1	2	4	AA2	-	.
chr18	56908051	56908072	chr18:56908051-56908072	0	AAACATGCATTTAAGCTTGTAT	2	2	2	DD2	1.0	DNase-H3K4me3
chr18	56909569	56909597	chr18:56909569-56909597	0	AGACAATTTTGAAGTATTTGGACATTTTT	1	2	9	AA2	-	.
chr18	56910237	56910268	chr18:56910237-56910268	0	AAACAAGTTCCCAAGGGAAAATAAATATTTCC	2	2	12	AA1	1.0	.
chr18	56910650	56910675	chr18:56910650-56910675	0	AAGCAAGCTTCTCTAAAGGGTAATCT	1	2	6	AA1	2.0	.
chr18	56912535	56912559	chr18:56912535-56912559	0	GAATTTGCTTCAACCAGGCTTTCCT	1	2	5	AA2	-	.
chr18	56915602	56915624	chr18:56915602-56915624	0	TAACTAGGCCAGTTGACTAGCCT	1	3	3	CCD2	-	.
chr18	56918728	56918760	chr18:56918728-56918760	0	AGACAAGTTTGTAGCAGACTCTTAGAAATTTCT	2	2	13	AA1	-	.
chr18	56921814	56921841	chr18:56921814-56921841	0	AAAATTGTCCAGAGCGGTGAGGAAGCTT	1	2	8	AA2	1.0	.
chr18	56922912	56922943	chr18:56922912-56922943	0	AGCCATGTTTAATAGGTATTCAGAATAAGCTC	1	2	12	AD2	-	.
chr18	56927020	56927042	chr18:56927020-56927042	0	AAGCTTGCTTTATGAAGAAGCTT	1	1	3	A2	-	.
chr18	56930271	56930293	chr18:56930271-56930293	0	AAACATTTTTTGTATGCTAGCTC	1	2	3	AD2	-	.
chr18	56931858	56931879	chr18:56931858-56931879	0	GGACCAGCTTGGAAATTAGCCT	1	2	2	AB2	-	.
chr18	56936677	56936700	chr18:56936677-56936700	0	GAGCTATCCCTAATAGGCATGCTG	1	2	4	AC2	1.0	.
chr18	56937536	56937556	chr18:56937536-56937556	0	GGGCTAGTCCAGGGCCTGTTA	1	2	1	BC1	2.0	.
chr18	56937626	56937656	chr18:56937626-56937656	0	TGCCATGCTCATTATTTTTGGAGGCATGTTC	1	2	11	CD	-	.
chr18	56938270	56938295	chr18:56938270-56938295	0	CAATATGTTTCTTTTTAAACATGTCA	1	3	6	ACC1	1.0	.
chr18	56939729	56939760	chr18:56939729-56939760	0	GAAAATGTTCTTTTCTGCCAGCAGACATCTTT	1	2	12	AA2	1.0	.
chr18	56940185	56940211	chr18:56940185-56940211	0	TAACATTTTTCTTTTTAAGACAAGTTC	1	2	7	AC1	-	.
chr18	56947818	56947841	chr18:56947818-56947841	0	GCACATGTTCCAAAAGGAATGCTT	1	2	4	AD2	-	.
chr18	56951533	56951563	chr18:56951533-56951563	0	TAGCTTGCTTTTGTGTCTTTGAAACAAAATT	1	3	11	ACD2	2.0	.
chr18	56953454	56953486	chr18:56953454-56953486	0	GAACTTGTTCAATTTAACAAAGTAAAATAATTT	1	2	13	AA1	-	.
chr18	56955843	56955864	chr18:56955843-56955864	0	AGACAAGTTAATGAACTTACTC	1	2	2	AC2	-	.
chr18	56955991	56956010	chr18:56955991-56956010	0	AAACATTTTTGATCTTGCTT	3	2	0	AD2	-	DNase-H3K4me3
chr18	56956037	56956069	chr18:56956037-56956069	0	TGGCAAGTTTTTCAGAGGGAAATGAACTACTCA	1	3	13	ACC1	-	DNase-H3K4me3
chr18	56957361	56957384	chr18:56957361-56957384	0	CAGCATCCTCCCCTGAGCATGTTG	1	3	4	ACC2	2.0	.
chr18	56960041	56960067	chr18:56960041-56960067	0	AAGAAATCCTAAGATTAAAACATGCCT	2	2	7	AA1	-	.
chr18	56960796	56960818	chr18:56960796-56960818	0	GAAAAACTTTGAGAAACTAGCTT	1	2	3	AA1	-	.
chr18	56963533	56963564	chr18:56963533-56963564	0	AGACAAGTTTAGGGGATACTGTTGGAATGTTA	1	3	12	ACC2	1.0	.
chr18	56964984	56965014	chr18:56964984-56965014	0	AAACAAGATTCATAGTATGGGTAGCATGTTT	1	2	11	CD	-	.
chr18	56965573	56965593	chr18:56965573-56965593	0	AAGCTAGCCTGCCACTTGTTT	1	2	1	CD	-	.
chr18	56971780	56971811	chr18:56971780-56971811	0	AAGCATGCTTATCAGAAATATCAGAAATGTGT	2	2	12	AD1	-	.
chr18	56976885	56976912	chr18:56976885-56976912	0	ACATTTGCCTTCTCAAGAAAACTTGCTG	1	3	8	ACD1	1.0	.
chr18	56977038	56977063	chr18:56977038-56977063	0	TGACTTGTTCTCTTTAAAGCAGCTTC	1	3	6	ABC2	1.0	.
chr18	56977256	56977280	chr18:56977256-56977280	0	ACGCTTGCCAATAGGAAACATGTTA	1	3	5	CCD1	-	.
chr18	56978827	56978859	chr18:56978827-56978859	0	TAGCATGCCCGCATGTAATTCTAAGGCAGGCTG	1	3	13	BCC1	2.0	.
chr18	56981038	56981058	chr18:56981038-56981058	0	AGACTAGTTTCAGGCTATTCC	1	1	1	A1	1.0	.
chr18	56981388	56981416	chr18:56981388-56981416	0	ATGCATGGCTCTGGAGCACAGACATGTCT	1	2	9	DD1	-	dELS
chr18	56983162	56983189	chr18:56983162-56983189	0	ACTCTTGCTTTTCATTTCGGACTTGTCA	1	3	8	CDD2	1.0	.
chr18	56987079	56987103	chr18:56987079-56987103	0	GATCAAGTTTACAATAACCATGTTC	1	2	5	DD2	-	dELS
chr18	56988693	56988725	chr18:56988693-56988725	0	GGGCATTCTTATAAATTCAGAAGAAGCATGGTT	1	2	13	AD2	1.0	.
chr18	56992466	56992485	chr18:56992466-56992485	0	GAACTTTCTTAAGCTAATTT	1	2	0	AA2	-	.
chr18	56992862	56992890	chr18:56992862-56992890	0	AGACATGTCCCAGGTCTGGATAGTTGTTT	2	2	9	AD1	1.0	.
chr18	56994214	56994242	chr18:56994214-56994242	0	GGGTTTCTCCATGTTGGCCAGGCTAGTCT	1	2	9	AA1	-	.
chr18	56996295	56996321	chr18:56996295-56996321	0	AGATTAGATTCTATATAAAGCATGCTC	2	2	7	AD1	-	.
chr18	57000717	57000738	chr18:57000717-57000738	0	GAAAATGTTCAAAAGCTTTCTT	1	2	2	AA2	-	.
chr18	57005914	57005945	chr18:57005914-57005945	0	GGACAAGCTTGGTCTAAATAAAAATTATGCTT	2	2	12	AD1	-	.
chr18	57006917	57006948	chr18:57006917-57006948	0	AGGCATGTACATCCACAAATATATACAAGTTC	1	2	12	DD2	2.0	.
chr18	57008326	57008350	chr18:57008326-57008350	0	AAACTAGTCTGATCTGACCATTCTC	2	2	5	AD1	-	DNase-H3K4me3,CTCF-bound
chr18	57011356	57011384	chr18:57011356-57011384	0	AAGCTAGTTTTAAGAAATAAAGAGAGCCT	1	2	9	AB1	-	.
chr18	57011960	57011991	chr18:57011960-57011991	0	GATATTGCCTCTTTGGGGGTACAGACAAGCTG	1	3	12	ACD1	1.0	.
chr18	57012531	57012553	chr18:57012531-57012553	0	GGACACTTCTGCCGGGCAAGCTC	1	2	3	AB1	-	.
chr18	57013052	57013077	chr18:57013052-57013077	0	GGACCAGTTTCATGGAAGACAAGTTT	1	1	6	B1	1.0	.
chr18	57015966	57015992	chr18:57015966-57015992	0	ATGCTTGTACCTTATGAAAACAAGCTT	1	2	7	DD1	1.0	.
chr18	57016984	57017011	chr18:57016984-57017011	0	AAACTTGTTTGTTTTTTGGAAAATGTTC	1	1	8	A2	-	.
chr18	57018944	57018968	chr18:57018944-57018968	0	AGAATAGTTCATGTTAAGCTGGTTT	1	2	5	AB3	-	dELS
chr18	57020123	57020145	chr18:57020123-57020145	0	AAACTATCCCTGTTAACTTGTTT	1	2	3	AC2	-	.
chr18	57023117	57023139	chr18:57023117-57023139	0	AAACAAGTCCTTTCAGCTTTCTC	1	2	3	AC1	1.0	.
chr18	57023991	57024017	chr18:57023991-57024017	0	AAACTACATTTTAATATAAGCTTGTTT	1	2	7	AD1	1.0	.
chr18	57026576	57026604	chr18:57026576-57026604	0	GAACTAATTACAAATCCCAAAACTTGTCT	1	2	9	AC1	-	.
chr18	57026854	57026884	chr18:57026854-57026884	0	AAGGAACTTTTGAGAGGTTAAGAACAAGCTT	1	2	11	AA1	-	.
chr18	57031492	57031519	chr18:57031492-57031519	0	AGACAAGCTCAGAAGGACAAAGGAGTCT	1	2	8	AB1	-	.
chr18	57033063	57033095	chr18:57033063-57033095	0	CAGCAAGCTTGTATTGAACCTTAGAATATGCCA	1	3	13	ACC2	2.0	.
chr18	57035108	57035138	chr18:57035108-57035138	0	AGGCTTCTCCCATGCAAAACTACACATGCCC	1	2	11	AD2	-	.
chr18	57040554	57040582	chr18:57040554-57040582	0	AAGCTTGATTAATTCAAGCCAGCAAGCTC	1	2	9	CD	-	.
chr18	57046882	57046911	chr18:57046882-57046911	0	TGGCATGCCCTTTCCTTCATGGACTGGATT	1	3	10	BCD2	-	.
chr18	57050434	57050461	chr18:57050434-57050461	0	AAGCGTGCCTCCTCCTGCAGGCAGGCCT	1	2	8	BB2	-	.
chr18	57053333	57053360	chr18:57053333-57053360	0	GGGCTTTCCTGGTGCCCAGAATTTGCTT	1	2	8	AA2	-	.
chr18	57054159	57054181	chr18:57054159-57054181	0	GGGCTTTCTCCTTAAACTTTTTC	1	2	3	AA2	-	.
chr18	57057840	57057872	chr18:57057840-57057872	0	GAAAATGTCCCCTCCCTTTAAGGGGGCAACCCT	1	2	13	AA2	-	.
chr18	57058173	57058193	chr18:57058173-57058193	0	AGAAATGCCCCAGGCGTGCCC	1	2	1	AB2	1.0	.
chr18	57058582	57058606	chr18:57058582-57058606	0	AATCATGCCCCGGGGGAGCTGGTCC	2	2	5	BD3	-	.
chr18	57060711	57060743	chr18:57060711-57060743	0	AAACAACTCTCGGTAAAGACACAGTGCAAGCTC	1	2	13	AD2	1.0	.
chr18	57065495	57065517	chr18:57065495-57065517	0	TTACTTGCTTGGTTGGCAAGTTT	1	3	3	CCD1	1.0	.
chr18	57066355	57066385	chr18:57066355-57066385	0	AAGTTTGTCAGTATTGATAGAGGGCTTGTCT	1	2	11	AC1	1.0	.
chr18	57066649	57066672	chr18:57066649-57066672	0	GGGGAAGTCTTGCTGGACCTGTCT	1	2	4	AB2	-	.
chr18	57069226	57069248	chr18:57069226-57069248	0	GAACTAACTTGTAAGGCTTGTCT	1	1	3	A2	-	.
chr18	57069328	57069358	chr18:57069328-57069358	0	TAACAGGCTTTAATCCTTTCAAAGCATGCTG	1	3	11	BCC2	2.0	.
chr18	57071095	57071124	chr18:57071095-57071124	0	AATTTTGCCCATAGTGAAGGAGGCAAGTTT	1	2	10	AD4	-	.
chr18	57074368	57074394	chr18:57074368-57074394	0	AGACTTGGTTTGATGTTGGGCATGCTG	1	2	7	CD	-	.
chr18	57082395	57082425	chr18:57082395-57082425	0	AAACAAGCTATATTTTTAAAAAAACTAGTGT	1	2	11	CD	1.0	.
chr18	57082530	57082560	chr18:57082530-57082560	0	GAACATTTTCACTACCCTAGAAAGCAACCCC	1	2	11	AA2	1.0	.
chr18	57090057	57090081	chr18:57090057-57090081	0	CAGCCAGTTTAGGATTGACTAGTTT	1	3	5	BCC1	1.0	.
chr18	57094005	57094030	chr18:57094005-57094030	0	ACACATGCATATACACAAACATGCCC	1	2	6	DD1	1.0	.
chr18	57094824	57094844	chr18:57094824-57094844	0	GAACAATTCTCTAGCTTGCCC	1	2	1	AC2	-	dELS
chr18	57103395	57103423	chr18:57103395-57103423	0	GAACATGCTTCTTTAGCTCAGAGGAGTTT	2	2	9	AB1	1.0	.
chr18	57104723	57104746	chr18:57104723-57104746	0	TGGCAAGTCCCTCACGGCTTCCCT	1	3	4	ACC1	2.0	.
chr18	57106928	57106947	chr18:57106928-57106947	0	GAGCCAGCTTGCACTAGCCC	1	2	0	BD2	2.0	.
chr18	57109874	57109900	chr18:57109874-57109900	0	CAACTAGCTTATAAAGGCAGCAAGCAC	1	3	7	CCD1	-	.
chr18	57110000	57110023	chr18:57110000-57110023	0	AAGCCTGCACAGCTGAGCATGCCC	2	2	4	BD1	-	.
chr18	57112659	57112687	chr18:57112659-57112687	0	AAACAAGCCACACATCAATAAGCATATTT	1	2	9	AC2	1.0	.
chr18	57112880	57112907	chr18:57112880-57112907	0	GTACAAGCCTTAGGATGAGGGCTTGGCT	1	2	8	DD3	1.0	.
chr18	57114295	57114322	chr18:57114295-57114322	0	AGGCAAGCTTGGCTCTTGGGACTTCCAC	1	2	8	AD4	3.0	dELS
chr18	57118825	57118855	chr18:57118825-57118855	0	TGACTTGTCTCATTGAGGTTCAAGCTCATTT	1	3	11	ABC2	-	.
chr18	57123273	57123300	chr18:57123273-57123300	0	GGGTTTGCTCCCTATGTCAAGCAAACCT	1	2	8	AA2	1.0	.
chr18	57125442	57125463	chr18:57125442-57125463	0	TGGCTAGCTCCAAGGCCAGCTC	1	2	2	BC2	-	.
chr18	57125662	57125687	chr18:57125662-57125687	0	GGACTTTTTGCAGAATAAACATGCCT	1	2	6	AC1	-	.
chr18	57125705	57125734	chr18:57125705-57125734	0	AAACATGACTGAGTCCCTATAAGCTTCCTT	1	2	10	AD2	-	.
chr18	57126572	57126592	chr18:57126572-57126592	0	GATCTTGTCCAAATCAAGCCC	1	2	1	DD2	-	.
chr18	57128362	57128385	chr18:57128362-57128385	0	GTTCTTGTTCTGAGGGGCATGCCA	1	3	4	CDD2	-	.
chr18	57131194	57131214	chr18:57131194-57131214	0	AAACAAGCCAATCACATGCTC	1	3	1	CCD2	-	dELS,CTCF-bound
chr18	57132763	57132794	chr18:57132763-57132794	0	GGCCATTCTTGAACCACCCCCAAAACTTGTCT	2	2	12	AD1	1.0	.
chr18	57137624	57137643	chr18:57137624-57137643	0	GAGTAAGCTTGGGCAAGTCC	3	1	0	A1	-	.
chr18	57138270	57138300	chr18:57138270-57138300	0	AAACATGTCTTAAGTGAATTTTAACAATCTC	1	2	11	AC1	1.0	.
chr18	57139481	57139501	chr18:57139481-57139501	0	GAATTAGTTTGATGCATGCCC	1	2	1	AD2	-	.
chr18	57140495	57140519	chr18:57140495-57140519	0	TGTCTAGTTGCAGGAAAACAAGTTC	1	3	5	CCD1	1.0	.
chr18	57140831	57140856	chr18:57140831-57140856	0	AAGGTTGCCTGGACTGAAGAATGTCT	1	2	6	AA2	1.0	.
chr18	57141988	57142012	chr18:57141988-57142012	0	AAGCTTTCTGAATGGAAACAAGCCA	1	3	5	ACC2	-	.
chr18	57143015	57143047	chr18:57143015-57143047	0	AGGCAGGTCTAAGAGAACCAGCAAGACATGTCC	2	1	13	B2	1.0	.
chr18	57144862	57144892	chr18:57144862-57144892	0	GCACTGGTTTGAATCAGCATGGGGCTTGCCT	1	2	11	BD1	1.0	.
chr18	57147988	57148013	chr18:57147988-57148013	0	AAGCAAGTTCGCCAGAGAGAAAGTTG	1	2	6	AC1	-	.
chr18	57149258	57149285	chr18:57149258-57149285	0	GAGCTTCCTCCAGGGCAGGGATTTGCTT	1	2	8	AA2	-	dELS
chr18	57149351	57149371	chr18:57149351-57149371	0	AAACCAGTTCTGGATTTGTCT	1	2	1	AB2	1.0	.
chr18	57149561	57149585	chr18:57149561-57149585	0	GACCATGTCCTTTCTGAAAATGTCC	1	2	5	AD2	1.0	.
chr18	57151195	57151221	chr18:57151195-57151221	0	AGGCCAGCTCCCCTCCCAGGCTTCCTT	1	2	7	AB3	-	dELS,CTCF-bound
chr18	57154879	57154901	chr18:57154879-57154901	0	GGGTCTGCCCCCCAGACATGTTA	1	3	3	ABC1	2.0	.
chr18	57156109	57156141	chr18:57156109-57156141	0	CAACAAGTCTTTCTTGATAAGAGAGACACTTTT	1	3	13	ABC2	2.0	.
chr18	57161586	57161605	chr18:57161586-57161605	0	AGAGTTGTTTTAGCTTGTCA	3	3	0	ACC1	1.0	.
chr18	57161817	57161846	chr18:57161817-57161846	0	TAGCTTGCTCAGAATCTGAAAGAGTAGCTG	1	3	10	ACC2	1.0	.
chr18	57163656	57163684	chr18:57163656-57163684	0	GAACAAGTTCATTGGCTCGAAACACTTTA	1	3	9	ABC2	-	.
chr18	57167640	57167670	chr18:57167640-57167670	0	GAGCTTGCCTGATATTCCTATGGGCAAATTT	1	1	11	A1	-	.
chr18	57168482	57168510	chr18:57168482-57168510	0	AAGCAGGCTCTGGCCGACAGAGAAAGTCC	1	2	9	AB2	1.0	.
chr18	57168856	57168879	chr18:57168856-57168879	0	AGACATCTTCAACTTAACATGTCC	1	2	4	AC2	1.0	.
chr18	57170024	57170047	chr18:57170024-57170047	0	GGGCTTGCTGTGGAGAACAAGTAG	1	3	4	CCD1	1.0	.
chr18	57170896	57170927	chr18:57170896-57170927	0	GAACAAGTCTTTCCTAGTTGCAAAGCACTTTC	1	2	12	AB4	-	.
chr18	57172192	57172214	chr18:57172192-57172214	0	GAACAATCTTTAAGAACGTGTCC	1	2	3	AB2	1.0	.
chr18	57174736	57174757	chr18:57174736-57174757	0	GAGTTTGTTGGCAAACTTGCCT	1	2	2	AC1	2.0	.
chr18	57175746	57175765	chr18:57175746-57175765	0	CAGCAAATCTCAGCAAGCTC	2	3	0	ACC2	1.0	dELS
chr18	57182227	57182259	chr18:57182227-57182259	0	CGGCTAGCTCATTATTGGTGTACAGAAATGTTA	1	3	13	ACC2	2.0	.
chr18	57182342	57182369	chr18:57182342-57182369	0	AGGCTTTTCTCTATATAAGATCATGTCT	1	2	8	AD2	-	.
chr18	57183859	57183878	chr18:57183859-57183878	0	AAATTTGCTAAGACTTGTTT	2	2	0	AC1	-	.
chr18	57186221	57186253	chr18:57186221-57186253	0	GGGCTGGCTCTCAGGCCCTGGCGGAGCATGCAC	1	2	13	BD2	1.0	dELS
chr18	57187747	57187769	chr18:57187747-57187769	0	AAGCAAGTCTTTTTAACATGACT	1	2	3	CD	-	.
chr18	57188926	57188948	chr18:57188926-57188948	0	GGGCTTGTTTTGCAGGCATGGAG	1	3	3	CDD3	-	.
chr18	57190072	57190099	chr18:57190072-57190099	0	GAATAAGTCACAGAAAACAGACTAGTTC	1	2	8	AC1	-	.
chr18	57191147	57191169	chr18:57191147-57191169	0	TGGGTTGTTTACTAGGCATGTTG	1	3	3	ACC1	-	.
chr18	57193647	57193674	chr18:57193647-57193674	0	AAGATTGTCTATTCTCTGGGACTTTCTC	1	2	8	AA2	-	.
chr18	57194514	57194534	chr18:57194514-57194534	0	TGACATGTCCAAGACACCCTC	2	3	1	ABC2	1.0	.
chr18	57195776	57195796	chr18:57195776-57195796	0	TGACAAGTCTAAAATTTGTCA	1	3	1	ACC2	1.0	.
chr18	57197201	57197230	chr18:57197201-57197230	0	AGAGATGCTAATAGAGTCCAGGGCATGTCC	1	2	10	AC1	1.0	.
chr18	57197347	57197374	chr18:57197347-57197374	0	AAAGTTGCTTCTGTAGCAGGAAATGCCT	1	2	8	AA2	2.0	.
chr18	57197413	57197436	chr18:57197413-57197436	0	AAACTAGTTGGAGGCAACATGCTG	1	3	4	CCC	1.0	.
chr18	57197697	57197717	chr18:57197697-57197717	0	TGGCTTGTCTAGTACTAGCTG	1	3	1	CCD2	2.0	.
chr18	57198944	57198967	chr18:57198944-57198967	0	GGGCATGTACCCCAGGACTTATCC	1	2	4	AD2	2.0	.
chr18	57199153	57199180	chr18:57199153-57199180	0	GGGCTCCCTCTAGACCAGGGGCAAGTTT	1	2	8	AB1	2.0	.
chr18	57201499	57201524	chr18:57201499-57201524	0	GAGCAACTTCACCTAGAAAGTAGTCT	1	2	6	AA2	1.0	.
chr18	57204612	57204635	chr18:57204612-57204635	0	TGGCTTTTTTTATTCAACATGTTT	1	3	4	ACC2	-	.
chr18	57205915	57205944	chr18:57205915-57205944	0	AAACATGCCTACAACAACTGAAGAAAGCCC	1	1	10	A2	-	.
chr18	57206585	57206604	chr18:57206585-57206604	0	GAGGTTTTCTAAGCATGTTC	2	2	0	AA1	1.0	.
chr18	57208339	57208360	chr18:57208339-57208360	0	CGACCTGTCCCCAGGCATGCTG	2	3	2	BCC1	3.0	.
chr18	57209713	57209741	chr18:57209713-57209741	0	AAGCAAGCATTAAGCAGATAAGCATTTCT	1	2	9	AD2	-	.
chr18	57209807	57209837	chr18:57209807-57209837	0	AGTCAAGCTTTCATTTTCCCCCAGCTTGCCA	1	3	11	CCD1	2.0	dELS,CTCF-bound
chr18	57210353	57210375	chr18:57210353-57210375	0	AAGCTAGACCTTAAGACATCCCT	1	2	3	AD2	-	.
chr18	57213628	57213648	chr18:57213628-57213648	0	AGTCTTGCTCCAGAGTTGCCT	1	2	1	AD2	1.0	.
chr18	57213789	57213817	chr18:57213789-57213817	0	GAACTTGTTGCCAGTTCTCTAAATAGCCT	1	3	9	ACC2	2.0	.
chr18	57215065	57215091	chr18:57215065-57215091	0	GAAATAGCCCCTATCTGGGACATGTTG	1	2	7	AC2	1.0	.
chr18	57215875	57215896	chr18:57215875-57215896	0	ATGCATCTTTCCAGACTTGTTT	2	2	2	AD1	-	.
chr18	57218201	57218232	chr18:57218201-57218232	0	AAAGATGTTTAAAACACGAAAGAAAAATGCTC	1	2	12	AA2	-	.
chr18	57220566	57220585	chr18:57220566-57220585	0	GTAATTGCTTGAACATGTTA	3	3	0	ACD1	1.0	.
chr18	57220751	57220776	chr18:57220751-57220776	0	CTGCATGCTGGTATTGAGGCTTGCCT	1	3	6	CCD1	-	.
chr18	57221173	57221198	chr18:57221173-57221198	0	ACGCTAGCTCCCCATAGAACATGTTT	2	1	6	D1	-	.
chr18	57223364	57223396	chr18:57223364-57223396	0	AAACATGCTTTCTTTGACCCACAAGGCCTTTTC	2	2	13	AB1	-	dELS
chr18	57224625	57224652	chr18:57224625-57224652	0	GGGGAAGTTCTTCCTACCGTACTTGTTC	1	2	8	AD2	-	.
chr18	57225745	57225770	chr18:57225745-57225770	0	CGGCTAGTTTAGTCCATGGCTATCTT	1	3	6	ACC1	1.0	.
chr18	57230439	57230458	chr18:57230439-57230458	0	AGACAAGCCTGGGCAACATG	2	3	0	ACD2	1.0	.
chr18	57234976	57235007	chr18:57234976-57235007	0	AAAATAGTCCAAACCCCAATTGGAGGTAGTCT	1	2	12	AA2	-	.
chr18	57235045	57235066	chr18:57235045-57235066	0	AGGCTTGCCTCAACTCTTGTCT	1	2	2	DD1	1.0	.
chr18	57237270	57237289	chr18:57237270-57237289	0	AAGCATGCTCAAACTTACTA	4	2	0	AC3	1.0	.
chr18	57240446	57240478	chr18:57240446-57240478	0	AAGCTTGGCCTTCTACAGCTTTAAGAAAAGCCC	1	2	13	AD2	1.0	.
chr18	57243331	57243353	chr18:57243331-57243353	0	AAAGTAGTCTTCAAAGTATGTTC	1	2	3	AA2	1.0	.
chr18	57250327	57250359	chr18:57250327-57250359	2	GGATTTGTCATTTAAGCAGCTGGGAACATGTCC	1	2	13	AC1	1.0	.
chr18	57256078	57256104	chr18:57256078-57256104	0	GGGCAAAATCAAAGTTTGGACATGTCC	2	2	7	AD1	1.0	.
chr18	57256276	57256300	chr18:57256276-57256300	0	GGGCTTGTTTTACAGAAACTAACAA	1	3	5	ACD2	1.0	.
chr18	57256553	57256581	chr18:57256553-57256581	0	CACCATGTTCTAATTCCTATGACTTGTCC	1	3	9	CCD1	-	.
chr18	57258398	57258426	chr18:57258398-57258426	0	AAACATGCCTTGACCATCCAGCCCTGTTC	2	2	9	BD1	2.0	.
chr18	57260154	57260177	chr18:57260154-57260177	0	AGGCTTGCTTAGGTAAACAAAGCA	1	3	4	ACD2	-	.
chr18	57264854	57264886	chr18:57264854-57264886	0	AAACAAATTTACAAGAAAAAAACAAACAACCCC	1	2	13	AA2	-	.
chr18	57267634	57267663	chr18:57267634-57267663	0	AGGAATGTTATTTACCTACTGGACTTGTCC	1	2	10	AC1	-	dELS
chr18	57270408	57270435	chr18:57270408-57270435	0	AGACATGTCTGATAAAGAGTATTTGCTT	2	2	8	AD1	1.0	dELS
chr18	57271199	57271222	chr18:57271199-57271222	0	GGGCTAGCCCCTAGTGACTAACTT	1	2	4	AC1	-	.
chr18	57271842	57271868	chr18:57271842-57271868	0	TGACAAGTCTGGGGCTCAGAGAAGTCG	1	3	7	ACC2	1.0	.
chr18	57272310	57272331	chr18:57272310-57272331	0	AAGCTGGCCTGAAAGGAAGTCT	1	2	2	AB2	-	.
chr18	57275773	57275801	chr18:57275773-57275801	0	AAACTAGCCTTGCTCACCCAGGCAATGTG	1	3	9	ACD2	-	.
chr18	57277115	57277137	chr18:57277115-57277137	0	CAGCAAGCTTCCAGAATTAGTTC	1	2	3	AC2	-	.
chr18	57277573	57277598	chr18:57277573-57277598	0	ATGCATGCCTAAATTTGAGCATTTCT	1	2	6	AD3	-	.
chr18	57279392	57279412	chr18:57279392-57279412	0	AGAAAAGTCCTGGGGAAGTTT	1	2	1	AA2	-	.
chr18	57280991	57281016	chr18:57280991-57281016	0	GAACTTGAGCACATTGGAACATGTTT	1	2	6	DD1	1.0	.
chr18	57281669	57281692	chr18:57281669-57281692	0	AAACTTCTTCCTGTAGGCATCTCC	1	2	4	AA2	1.0	.
chr18	57281969	57281989	chr18:57281969-57281989	0	AGGTTTGCCCTGGGCCAGTCT	1	2	1	AB2	1.0	.
chr18	57284329	57284357	chr18:57284329-57284357	0	GGGGTTGTTTTTTTCTTGTAAGTTTGTTT	1	2	9	AA2	-	.
chr18	57284708	57284733	chr18:57284708-57284733	0	GAGCAAGTCTTTTAAGAAGTGTGTTT	1	2	6	AB1	1.0	.
chr18	57285387	57285415	chr18:57285387-57285415	0	AAATTAGCTTGGCATGGTGGTGCATGTTT	1	2	9	AD2	1.0	.
chr18	57285755	57285779	chr18:57285755-57285779	0	TAACCAGTCAGAACTAAGCAAGTCT	1	3	5	BCC1	-	.
chr18	57285825	57285850	chr18:57285825-57285850	0	GAACTTTCTCTATAAAAGACAATTTC	1	2	6	AA2	-	.
chr18	57286292	57286321	chr18:57286292-57286321	0	AGACAGGTCTGGGGGAAGTGTGACTTGCCA	1	3	10	BCC2	-	.
chr18	57286928	57286950	chr18:57286928-57286950	0	ATGCATGTGTAACAGACAAGCCT	1	2	3	DD1	1.0	.
chr18	57289957	57289978	chr18:57289957-57289978	0	AGGCAAGTTTCTTAACTACTCA	1	3	2	ACC1	-	.
chr18	57290395	57290421	chr18:57290395-57290421	0	ATGCAAGCTTCAAGGATGGGAAAGTCT	1	2	7	AD2	1.0	.
chr18	57290852	57290879	chr18:57290852-57290879	0	GGGAAAGCCCTCAAGCAGAATCATGTTT	1	2	8	AD2	-	.
chr18	57292089	57292119	chr18:57292089-57292119	0	AAATGAGCTTCTGTTTTTTATAAACTAGCCA	1	3	11	ABC1	-	.
chr18	57292391	57292419	chr18:57292391-57292419	0	TAGCTTGTTGTGGGGACAGAGGTAAGTTC	1	3	9	ACC2	-	.
chr18	57292710	57292740	chr18:57292710-57292740	0	AAAGAAGCCAGACTCCAAAGTAGACATGCTG	1	3	11	ACC1	-	.
chr18	57295152	57295172	chr18:57295152-57295172	0	AAGTATGTTTGAGACAACTTC	1	2	1	AA2	1.0	.
chr18	57295382	57295406	chr18:57295382-57295406	0	TGCCTAGTTGCAGGAAAACAAGTTC	1	3	5	CCD1	-	.
chr18	57297814	57297840	chr18:57297814-57297840	0	AAACATGCAGCTATCCAGGACATGCTG	1	3	7	CCD2	2.0	.
chr18	57300451	57300471	chr18:57300451-57300471	0	ATAGTAGCTTCAGACAAGTCA	1	3	1	ACD1	1.0	.
chr18	57303980	57303999	chr18:57303980-57303999	0	AAGAATGTCTGACCTTGTCC	3	2	0	AD2	-	.
chr18	57307341	57307363	chr18:57307341-57307363	0	ACGCAAGTTTGAGAAACTTATTT	1	2	3	AD3	1.0	.
chr18	57310521	57310551	chr18:57310521-57310551	0	TTACATGTTGACATAATGATGGGACTAGCCC	1	3	11	CCD1	-	.
chr18	57310590	57310612	chr18:57310590-57310612	0	AGACAATCTCCAGAACCATGTTC	1	2	3	AD2	2.0	.
chr18	57312007	57312034	chr18:57312007-57312034	0	GAGCCAGTCTGCCTGGGTTGGCATGCCA	1	3	8	BCC1	-	.
chr18	57317840	57317859	chr18:57317840-57317859	0	AAATTTGTTAAGACTTGTTT	2	2	0	AC1	2.0	.
chr18	57317867	57317895	chr18:57317867-57317895	0	TAACATGTTGTCTGTCTTGGAGAATGTTT	1	3	9	ACC2	-	.
chr18	57320348	57320380	chr18:57320348-57320380	0	AAACAAGTTCAACAAGAATCAGGAGAGAAGACC	1	2	13	AD1	-	.
chr18	57320563	57320584	chr18:57320563-57320584	0	AACCTTGTCCCAGGGGAAGCCT	1	2	2	AD2	-	.
chr18	57323014	57323046	chr18:57323014-57323046	0	AGGAAAGCCTCCTCCCACCCAAAGAGTTTGCCC	1	2	13	AA2	-	.
chr18	57324867	57324893	chr18:57324867-57324893	0	AGGCTGGCCCCTGTGGAGGGCAGGTCT	1	2	7	BB2	1.0	.
chr18	57325847	57325877	chr18:57325847-57325877	0	AGACTAGCTTTTGGCCTAATGGAATATTTTT	2	2	11	AA1	-	dELS
chr18	57329055	57329082	chr18:57329055-57329082	0	AAACATGGTTAAAGCACCAGGCTTGCTG	1	2	8	CD	1.0	.
chr18	57329424	57329448	chr18:57329424-57329448	0	ATACATGGTTCATCTGGGCATGTTC	1	2	5	DD1	1.0	.
chr18	57329932	57329959	chr18:57329932-57329959	0	CAACAATTCTGTAGGGTAAAACAAGTCA	1	3	8	ACC2	-	.
chr18	57331364	57331384	chr18:57331364-57331384	0	TAGCTTGTTTCAGACTCTCTC	1	3	1	ABC2	1.0	.
chr18	57332935	57332958	chr18:57332935-57332958	0	AAGATTTTCTACAAAGACATGCTC	2	2	4	AA1	-	.
chr18	57334191	57334214	chr18:57334191-57334214	0	TGACATGCTTGCCGGGGCTAGAGT	1	3	4	CDD3	1.0	.
chr18	57334980	57335005	chr18:57334980-57335005	0	AAACAAGCCTGAATCTGAAGAAGTTT	1	1	6	A2	-	.
chr18	57337611	57337632	chr18:57337611-57337632	0	GGACATGTGCAAGGAAATGTCC	1	2	2	AD2	-	.
chr18	57342315	57342345	chr18:57342315-57342345	0	GAACAAGTTTGTAGGAGGAAGGAAGGTGTTC	1	2	11	AB1	-	.
chr18	57347264	57347284	chr18:57347264-57347284	0	GAGCAAGTCCTTAACTTCTTT	1	2	1	AC1	-	.
chr18	57348947	57348974	chr18:57348947-57348974	0	GGGCTAGCCAGGGAGCAGAGTCATGTTC	1	2	8	CD	1.0	.
chr18	57351179	57351208	chr18:57351179-57351208	0	AGACAAGCCTTGCTCTGCCGAAGCTTACAA	1	3	10	ACD2	1.0	.
chr18	57352009	57352040	chr18:57352009-57352040	0	AGGCAGGCCCAGTTGCTGTTTGGAGCTTCCTT	1	2	12	AB2	-	pELS
chr18	57355691	57355721	chr18:57355691-57355721	0	AAACATGTTTCTAACTCAATAAAAAATATTC	2	2	11	AA1	1.0	.
chr18	57356160	57356187	chr18:57356160-57356187	0	AAATTAGTTCTAAGTATCAGTCTTGCCT	1	2	8	AD2	1.0	.
chr18	57359346	57359370	chr18:57359346-57359370	0	TAGCATGCCAGATTGTGGCATGCTG	1	4	5	CCCC	-	.
chr18	57360358	57360381	chr18:57360358-57360381	0	GAGAATGTCTTATAAGGATTGTCT	1	2	4	AA2	-	.
chr18	57363035	57363064	chr18:57363035-57363064	0	GACCTTGCTTTGTTAGTTCTAGACTAATTT	1	2	10	AD3	1.0	.
chr18	57365432	57365453	chr18:57365432-57365453	0	AGACAAGGTGGAGAGCAAGCTT	1	2	2	CD	-	.
chr18	57366784	57366813	chr18:57366784-57366813	0	GGGCAACTTCATTGCTGACTGGGCAAACTT	1	2	10	AA2	-	.
chr18	57367324	57367352	chr18:57367324-57367352	0	GAGCTTGTTTCTCTACATTGAGCAAGCTA	1	1	9	C1	1.0	.
chr18	57367508	57367533	chr18:57367508-57367533	0	GGCCTTGTTTTATTATGAACAAATTC	1	2	6	AD3	-	.
chr18	57370041	57370062	chr18:57370041-57370062	0	CAGCATGATTGAAAGCATGCCA	1	3	2	CCD2	2.0	.
chr18	57371613	57371638	chr18:57371613-57371638	0	CAACAAGTTAGGAGAAAAACATGCAT	1	3	6	CCD1	-	.
chr18	57372081	57372101	chr18:57372081-57372101	0	GAATTTGCTTTAAGCAAATTC	1	2	1	AA2	-	.
chr18	57372730	57372761	chr18:57372730-57372761	0	AAACAAGCTCCTTACTGTATATAAAATATTTC	1	2	12	AA1	-	.
chr18	57374345	57374367	chr18:57374345-57374367	0	TAAAGTGTCCACAAGACTTGTTT	1	3	3	ABC1	-	.
chr18	57375033	57375056	chr18:57375033-57375056	0	AGACAAGCCTTAGCCAACATGGTG	1	3	4	CCD1	-	.
chr18	57375907	57375939	chr18:57375907-57375939	0	GACCAAGCCCACAGCACCCCAATAACCAAGCCT	1	2	13	DD2	2.0	.
chr18	57384352	57384383	chr18:57384352-57384383	0	TGACTAGCCTTGGCAGATATTAAAACATATTA	1	3	12	ACC1	1.0	.
chr18	57391524	57391546	chr18:57391524-57391546	0	AGACTTGTCCTACAAGAAATTCT	1	2	3	AA1	-	.
chr18	57392966	57392994	chr18:57392966-57392994	0	GAACATATGTCAAGTCACAAAACAAGTCT	2	2	9	AD1	1.0	.
chr18	57395455	57395483	chr18:57395455-57395483	0	AAACTATCCTGAACAAAAAGAACAAGACT	1	2	9	AD2	2.0	.
chr18	57395598	57395630	chr18:57395598-57395630	0	AAACAAATCCACACGCCTACAATGAACTAATTT	1	2	13	AA2	-	.
chr18	57397404	57397429	chr18:57397404-57397429	0	GAACCAGCCATTATACAAACAAGCTA	1	3	6	BCC1	-	.
chr18	57399583	57399611	chr18:57399583-57399611	0	GAGCAAGTTCAGAGGACACATGTAAGCTT	1	2	9	AD1	-	.
chr18	57402180	57402209	chr18:57402180-57402209	0	TCACATGCTGGTGTCATCGTAGACTAGTCC	1	3	10	CCD1	-	.
chr18	57402303	57402322	chr18:57402303-57402322	0	AAGCTTGCTCTGACTACCCT	2	2	0	AC1	-	.
chr18	57403072	57403101	chr18:57403072-57403101	0	CAAATAGCTGGGTGGTTTAGAAACATGTCT	1	3	10	ACC1	2.0	.
chr18	57406877	57406896	chr18:57406877-57406896	0	GGAAATGTCAGAACAAGCTA	4	3	0	ACC1	-	.
chr18	57407099	57407118	chr18:57407099-57407118	0	GAGCAATTATAAACATGCTT	3	2	0	AD1	-	.
chr18	57407747	57407776	chr18:57407747-57407776	0	AGGCTATCTCAGATGAACATAAACTAATTT	1	2	10	AA2	-	.
chr18	57414363	57414390	chr18:57414363-57414390	0	GGGGATCCTTATGATGATGGACATGTTC	2	2	8	AA1	-	.
chr18	57414629	57414648	chr18:57414629-57414648	0	AAGAGTGCTTAGACATGTTG	3	3	0	ABC1	-	.
chr18	57422401	57422429	chr18:57422401-57422429	0	GGGCAAGCTGCTGTCCTCTAGACAACTTT	1	2	9	AC2	2.0	.
chr18	57424731	57424759	chr18:57424731-57424759	0	GGCCCTGCCTCTTGATCCAGGACTTGTTT	1	2	9	BD4	1.0	.
chr18	57425334	57425359	chr18:57425334-57425359	0	AAACCAGTCTATTGCAGGGCATGATC	2	2	6	BD3	-	.
chr18	57436109	57436130	chr18:57436109-57436130	0	GAGCATGTCCTGCGACTCGTCT	1	2	2	BC1	1.0	pELS
chr18	57436361	57436391	chr18:57436361-57436391	0	GGAGATGCCCGGCATGAGCCAGAGCCTGTCC	1	2	11	AB2	-	pELS,CTCF-bound
chr18	57439252	57439275	chr18:57439252-57439275	0	GTGCAAGTCTGCAGGGACAGGCCC	1	2	4	BD3	1.0	dELS,CTCF-bound
chr18	57440365	57440392	chr18:57440365-57440392	0	AAGCGAGGCCTCGGTGGCAGGCATGTTT	2	2	8	BD1	-	.
chr18	57440537	57440560	chr18:57440537-57440560	0	CAGCAAGCTCCCAGCGGCCAGTCT	1	3	4	BCC2	-	dELS,CTCF-bound
chr18	57443389	57443417	chr18:57443389-57443417	0	AAAGTTGCTTCCTCCAGGGAGACAACTCT	1	2	9	AA2	-	dELS
chr18	57446197	57446221	chr18:57446197-57446221	0	AAGCAAGCAATTGCACAACTTGTTT	1	3	5	CCD2	-	dELS,CTCF-bound
chr18	57446674	57446696	chr18:57446674-57446696	0	GAAGTAGCTTAAAGGGCTTTTTC	1	2	3	AA2	1.0	.
chr18	57447730	57447760	chr18:57447730-57447760	0	ATGCATGCTCCTGATTTTTGAAAGCATGACT	1	2	11	DD3	-	.
chr18	57451822	57451854	chr18:57451822-57451854	0	AAGCAAGTTGGTTCCATTGGTGAAAGCAAGTCA	1	2	13	CC	1.0	.
chr18	57452068	57452096	chr18:57452068-57452096	0	AAGGATGTCCAATAGTATAGGGCTAATTT	1	2	9	AA2	2.0	.
chr18	57452198	57452225	chr18:57452198-57452225	0	TGACATGCTTGATCTTCTCGACTAGATC	1	3	8	CCD1	-	.
chr18	57454728	57454752	chr18:57454728-57454752	0	GGGCATGCTGTTTGCAAACTGGCCA	1	3	5	BCC1	1.0	.
chr18	57455726	57455752	chr18:57455726-57455752	0	AGGGAAGCCTGCAGTGAGGACTGGTCC	1	2	7	AB3	-	.
chr18	57460118	57460145	chr18:57460118-57460145	0	AGTCTTGCTATGTTACCCAGGCTAGTCT	1	2	8	CD	-	.
chr18	57461665	57461685	chr18:57461665-57461685	0	AAATATGCCTTAGAGTTGTTC	1	2	1	AA2	-	.
chr18	57463450	57463474	chr18:57463450-57463474	0	CAGCTTGTCAAACTCAAACTTTCTT	1	3	5	ACC1	-	.
chr18	57467143	57467168	chr18:57467143-57467168	0	AAACTTGTTTTTTTCAGAGAATGTCT	1	1	6	A2	-	dELS,CTCF-bound
chr18	57467236	57467267	chr18:57467236-57467267	0	GGAGTTGCTCTAGCGCTTGTCAAGACCAGCTT	1	2	12	AB2	-	dELS,CTCF-bound
chr18	57468258	57468284	chr18:57468258-57468284	0	GACCAAGTTTCTGAGGAAAGCCAGCTC	1	2	7	BD2	-	.
chr18	57469618	57469648	chr18:57469618-57469648	0	AGACAACCTCACAAAGAAAACAAACATCTTT	1	2	11	AA2	1.0	.
chr18	57470075	57470104	chr18:57470075-57470104	0	AAACATCTATTTTTGCCCAGAAGCTTGTTT	2	2	10	AD1	-	dELS,CTCF-bound
chr18	57471544	57471572	chr18:57471544-57471572	0	GGGCTTGTGCCCGAGGCCAGGGCTTCCCT	1	2	9	AD2	-	.
chr18	57473552	57473576	chr18:57473552-57473576	0	GAGCTTTCCATTGCATAACATGCTC	1	3	5	ACC2	-	.
chr18	57473810	57473838	chr18:57473810-57473838	0	AAACAAGGTTCCCCTGCAAAGGCTATTTC	1	2	9	AD2	-	.
chr18	57475764	57475791	chr18:57475764-57475791	0	GTACTAGCTTCCAATTTCAAACTAGCCA	1	2	8	CD	-	.
chr18	57476474	57476495	chr18:57476474-57476495	0	GAACAATTCCCAGAAGAAGTCC	1	2	2	AA2	-	.
chr18	57477042	57477061	chr18:57477042-57477061	0	AACCAAGCTCGGGATTGCTT	2	2	0	AD2	-	.
chr18	57477334	57477362	chr18:57477334-57477362	0	GGACCTGTTTTTCCAACCCAGACATCTTT	2	2	9	AB3	-	.
chr18	57478311	57478331	chr18:57478311-57478331	0	GGGGGTGTTCAAAGCAAGCCA	1	3	1	ABC1	2.0	.
chr18	57481267	57481293	chr18:57481267-57481293	0	AGGCTAGTTGAACCAGGAAGCATGGCA	1	3	7	CCD1	2.0	.
chr18	57482758	57482781	chr18:57482758-57482781	0	ATACAAGTGTGTACAGACAAGCTT	1	2	4	DD1	1.0	.
chr18	57485841	57485867	chr18:57485841-57485867	0	AAAGTTCCCTCCTGTCCAAACAAGCTC	1	2	7	AA1	-	.
chr18	57488519	57488549	chr18:57488519-57488549	0	AGACTTGTCTTATGAAACCCAAGGTATATTT	2	2	11	AA1	-	.
chr18	57490963	57490988	chr18:57490963-57490988	0	GATATTGCCCCATCTCAAACATGTTA	1	3	6	ACD1	-	.
chr18	57491493	57491517	chr18:57491493-57491517	0	AGAGATGCTCCATAAAAACTACCTT	1	2	5	AA2	-	.
chr18	57491542	57491566	chr18:57491542-57491566	0	GAGATAGCCTGTCCTAGACTTATCT	1	2	5	AA2	2.0	.
chr18	57491697	57491725	chr18:57491697-57491725	0	AAATTAGTTGTATGGCTTTGAGCAAGTCA	1	3	9	ACC1	2.0	.
chr18	57494781	57494804	chr18:57494781-57494804	0	GATCATGCCAAACGGGGCTAGTTC	1	2	4	CD	-	.
chr18	57495413	57495440	chr18:57495413-57495440	0	AAGCATGCCACAAGACGTAAACTATTTC	1	2	8	AC2	-	.
chr18	57495957	57495985	chr18:57495957-57495985	0	AAACAAATTTACAAGAAAAAAACAACCCC	1	2	9	AA2	-	.
chr18	57497995	57498027	chr18:57497995-57498027	0	TAACTTGCTTCAGGTCACACACTAGACAGGCTG	1	3	13	BCC1	-	dELS
chr18	57500065	57500084	chr18:57500065-57500084	0	GAACATCCTTGTGCATGTTC	3	2	0	AD2	1.0	.
chr18	57500162	57500191	chr18:57500162-57500191	0	AAACTTGACCAGATATTGACAGACATCTCT	1	2	10	AD2	-	.
chr18	57502214	57502233	chr18:57502214-57502233	0	AAGGAACTCCAGACTAGCCT	1	2	0	AA1	-	.
chr18	57502272	57502301	chr18:57502272-57502301	0	AAAATTGTCTGGGCATGATGGCACATGCCT	1	2	10	AD2	1.0	.
chr18	57503950	57503971	chr18:57503950-57503971	0	AGACAGTTTTTCAGACTTGCCT	1	2	2	AB1	-	.
chr18	57505505	57505528	chr18:57505505-57505528	0	AAGCTTTCCTGTTGAGAAAAGTCC	1	2	4	AA2	-	.
chr18	57505963	57505994	chr18:57505963-57505994	0	CAGCTTGTCTATTTCAATGTTAGAGCTTGGTT	1	2	12	CD	-	.
chr18	57511829	57511856	chr18:57511829-57511856	0	GAACTAGCCAAGCGCTAGCAGCCAGCTC	1	3	8	BCC2	-	.
chr18	57511999	57512020	chr18:57511999-57512020	0	GGGAAAGCTCTGAGACATGCCC	2	1	2	A1	-	.
chr18	57512512	57512538	chr18:57512512-57512538	0	AAACAAGTCCTTAATTAGGGCTTCTTT	1	1	7	A1	-	.
chr18	57513950	57513973	chr18:57513950-57513973	0	AGACTAGCCTGTGCAACATAGCCT	1	2	4	AD1	-	.
chr18	57517875	57517901	chr18:57517875-57517901	0	AAACTTTTTTTAGAGCAAAGATAGCCC	1	2	7	AA2	1.0	.
chr18	57518347	57518370	chr18:57518347-57518370	0	AGAGATCTCTTGGAGAGCATGTTC	2	2	4	AA1	1.0	.
chr18	57522117	57522145	chr18:57522117-57522145	0	AAGCTTCTCTGTTTTCAATGAAAAAGTTT	1	2	9	AA2	-	.
chr18	57523474	57523504	chr18:57523474-57523504	0	GAAGAAGCTTTCTGTATTTCAAAGCTTGGCT	1	2	11	AD3	2.0	.
chr18	57527262	57527281	chr18:57527262-57527281	0	AGACTAGCCTGGGCAATATA	2	3	0	ACD2	-	.
chr18	57528795	57528816	chr18:57528795-57528816	0	AAACATACCCAGGAGGTTGTTC	1	2	2	AA2	1.0	.
chr18	57529458	57529479	chr18:57529458-57529479	0	GGGTAAGCCACTGAGCAAGTTT	1	2	2	AC1	-	.
chr18	57529657	57529677	chr18:57529657-57529677	0	AGGCATCTTGCAGGCAAGTTG	1	3	1	ACC2	1.0	.
chr18	57530991	57531016	chr18:57530991-57531016	0	AAAAATGTTTTTGTAGAGACATGGTC	1	2	6	AD3	-	.
chr18	57531781	57531807	chr18:57531781-57531807	0	AAAGATTCCTCTGGGCTGGGCTAGTCC	2	2	7	AA1	-	.
chr18	57533835	57533854	chr18:57533835-57533854	0	CAGCATGTTTGAGCTTTCTG	4	3	0	ACC1	2.0	.
chr18	57534682	57534711	chr18:57534682-57534711	0	GGACTTGCCATACAGGTAAAAGGCTGGCCC	1	2	10	BC2	1.0	.
chr18	57535332	57535359	chr18:57535332-57535359	0	GGTCTTACTTTGTTGCCCAGGCTAGTCC	1	2	8	AD1	1.0	.
chr18	57536757	57536782	chr18:57536757-57536782	0	GGACCTGTTTTGGAGAAGGCAACTTT	1	2	6	AB3	-	.
chr18	57538130	57538156	chr18:57538130-57538156	0	AAACACACTTCTATGTAAAGCAAGTTC	1	2	7	AB1	1.0	.
chr18	57538226	57538249	chr18:57538226-57538249	0	GGGCTTCTTTATTGAAACTTGCTG	1	2	4	AC2	3.0	.
chr18	57539711	57539736	chr18:57539711-57539736	0	GGGCTTGTCACTTCAGGGGATTGTTC	1	2	6	AC2	2.0	.
chr18	57541320	57541340	chr18:57541320-57541340	0	AGACATGTCCATGAGATGTTA	1	3	1	ACC2	-	.
chr18	57545244	57545265	chr18:57545244-57545265	0	AGGCTTTTTTCCAAAAATGTTT	1	2	2	AA2	1.0	.
chr18	57549231	57549263	chr18:57549231-57549263	0	TGACATGTTTCTTTTCCTGTATTAAAAAAGCTC	1	2	13	AC2	1.0	.
chr18	57553149	57553174	chr18:57553149-57553174	0	TAGCAAGTTCACAATTAGCCAAGCTC	1	2	6	CD	1.0	.
chr18	57556936	57556960	chr18:57556936-57556960	0	AGTCAAGCTGATGAAAGACAAGCCA	1	3	5	CCD1	-	.
chr18	57557827	57557848	chr18:57557827-57557848	0	AGGCTGGTTCAAGGGCTTCCCT	1	2	2	AB2	-	.
chr18	57557940	57557967	chr18:57557940-57557967	0	AAGCAAACCCATTAAAATAGGCAGGCTT	1	2	8	AB2	1.0	dELS,CTCF-bound
chr18	57558996	57559016	chr18:57558996-57559016	0	AGGCTAGTTAGCACCAAGTCT	1	3	1	CCD2	1.0	.
chr18	57560450	57560469	chr18:57560450-57560469	0	AGACTAGCCTGAGCAACATG	2	3	0	ACD2	1.0	.
chr18	57564465	57564486	chr18:57564465-57564486	0	GGGCAAGTCCCAAAACATTTCC	2	1	2	A1	-	.
chr18	57565672	57565691	chr18:57565672-57565691	0	TAACAAGCTTTGACTTTTTC	3	3	0	ACC1	1.0	.
chr18	57566709	57566741	chr18:57566709-57566741	0	AGGCAAGTTTAGCATATTCCTTGGATCTTATCC	1	2	13	AD1	-	.
chr18	57567492	57567511	chr18:57567492-57567511	0	AAACTTACTTAGTCTTGTTT	2	2	0	AD2	1.0	.
chr18	57567994	57568017	chr18:57567994-57568017	0	GGACATGATCCCATAAGCAAACTC	1	2	4	AD2	-	.
chr18	57574510	57574535	chr18:57574510-57574535	0	TAACAAGTTTTAGGTCAAGCAGCTTC	1	3	6	ABC2	2.0	.
chr18	57576184	57576211	chr18:57576184-57576211	0	AAATTTGTCCCAGGAGGCAAAAATGCCC	1	2	8	AA2	1.0	.
chr18	57577854	57577873	chr18:57577854-57577873	0	AGACAAGCCTGAGCAACACA	2	3	0	ACD2	-	.
chr18	57581084	57581108	chr18:57581084-57581108	0	AAGCATGTCAGTCAGAGGCAACTCT	1	2	5	AC2	-	.
chr18	57581203	57581232	chr18:57581203-57581232	0	GAACATATTTCCCAGTTTGTTAGCTTGCTA	1	3	10	ACC2	1.0	.
chr18	57583572	57583599	chr18:57583572-57583599	0	AAGAATATCCAATAGTATAGACTTGCCC	2	2	8	AA1	-	dELS
chr18	57584354	57584383	chr18:57584354-57584383	0	AAACAAACTTCATAATTCCTGGACAAATCC	1	2	10	AA2	-	.
chr18	57585809	57585829	chr18:57585809-57585829	0	GCTCATGTTCAAGGCAAGCCT	1	2	1	DD4	2.0	.
chr18	57589766	57589792	chr18:57589766-57589792	0	CAACATGCCATGCGTTTTGACTTGCCC	1	3	7	CCC	-	.
chr18	57593988	57594020	chr18:57593988-57594020	0	AGGTATGTTTGGCTCCCAAGCCAGGGCTGGCTC	2	2	13	AB3	-	.
chr18	57597489	57597512	chr18:57597489-57597512	0	AAACATTTTTAGACAAGCAAGGTC	1	2	4	AD2	-	.
chr18	57598856	57598881	chr18:57598856-57598881	0	AGACAAGTTTTATCCAATACAAACTT	1	2	6	AD1	1.0	.
chr18	57598896	57598924	chr18:57598896-57598924	0	AAACTAGTCTTTGTCCCACAAACAAAGTT	1	2	9	AD4	1.0	.
chr18	57599412	57599442	chr18:57599412-57599442	0	AAGATTGCTTTTCACAGAGTTGAACTACTCT	1	2	11	AA2	-	.
chr18	57599705	57599726	chr18:57599705-57599726	0	AGGGGTGTTTGTGAGCTAGCCA	1	3	2	ABC1	-	.
chr18	57602135	57602160	chr18:57602135-57602160	0	CAACAAGCCGGCCGTTAAACAGGTTT	1	3	6	BCC1	-	.
chr18	57607192	57607221	chr18:57607192-57607221	1	AAACATCTCCCAGGGCTGGGAGGCAGGTCT	1	2	10	AB2	-	.
chr18	57607248	57607279	chr18:57607248-57607279	1	AAAAATGCCTCTTCCCCAAAATAGTCAAGCTT	1	2	12	AD2	-	.
chr18	57607496	57607525	chr18:57607496-57607525	1	GATCGTGCTTTTAGGATTTTGGACATGTTT	2	2	10	BD4	-	.
chr18	57609515	57609536	chr18:57609515-57609536	0	GGGATTGTTTACAAACAAGTTA	1	2	2	AC2	-	.
chr18	57614064	57614089	chr18:57614064-57614089	0	GAACATGGTACTTAAAAGGCTAGCTT	1	2	6	CD	-	.
chr18	57614836	57614865	chr18:57614836-57614865	0	GAACTAGCCTCATAACTCTAAAACATTATT	1	2	10	AD4	-	.
chr18	57615552	57615573	chr18:57615552-57615573	0	GAACAAACCATGTGACATGCCC	1	3	2	ACC2	-	.
chr18	57618767	57618795	chr18:57618767-57618795	0	TGACATGCCCCTGTGGTCCGAGCTACTTG	1	3	9	ACC1	1.0	.
chr18	57625604	57625627	chr18:57625604-57625627	0	TGGCATGCTCCTGTAATCTAGCTA	1	3	4	CCD2	-	.
chr18	57627930	57627953	chr18:57627930-57627953	0	AAGGTAGTCGGGCACAGCTTGCTT	1	3	4	ACC1	-	.
chr18	57630448	57630469	chr18:57630448-57630469	0	AGGCAAACTCACAGACATCTTC	1	2	2	AA2	-	.
chr18	57634125	57634153	chr18:57634125-57634153	0	GGGCTTCTCCATGTTGGTCAGGCTGGTCT	1	2	9	AB2	-	.
chr18	57636623	57636650	chr18:57636623-57636650	0	GGAGAAGCTTGTGGGCTTGGGCGAGTTT	1	2	8	AB2	1.0	.
chr18	57640312	57640336	chr18:57640312-57640336	0	AAAATAGTCCTGAAGGAGCTTGTTG	1	2	5	AC2	1.0	.
chr18	57647125	57647149	chr18:57647125-57647149	0	AAGTTTGCTTTCCAAAAGAAAGCTT	1	2	5	AA2	-	.
chr18	57649657	57649681	chr18:57649657-57649681	0	AAACTAGTCCAGAATGGGCAAGTGA	1	2	5	CD	-	.
chr18	57657664	57657686	chr18:57657664-57657686	0	CAGCATGGTTGCCAAACTTGCTC	1	2	3	CD	1.0	dELS,CTCF-bound
chr18	57657718	57657742	chr18:57657718-57657742	0	GAACAAGCCACTGAGGAAAATGCTG	1	3	5	ACC2	-	dELS,CTCF-bound
chr18	57659322	57659345	chr18:57659322-57659345	0	AGACAACTTAAGAAAAACAAGCCC	1	2	4	AC1	-	.
chr18	57659487	57659519	chr18:57659487-57659519	0	AGGCTACTTTATAACTGAATAAAAATCATGTTT	1	2	13	AD2	-	.
chr18	57659519	57659546	chr18:57659519-57659546	0	TGACTTGTCCTTTTGGCACGGCTAGTTA	1	3	8	CCC	2.0	.
chr18	57660317	57660344	chr18:57660317-57660344	0	AAGCTTTTCTTCAGTGCTAAACATGTTA	1	2	8	AC2	-	.
chr18	57660404	57660428	chr18:57660404-57660428	0	AAGAAAGTCCCAGAAAGAAATGCTT	1	2	5	AA2	-	.
chr18	57666318	57666342	chr18:57666318-57666342	0	AGGCCTGCCCCACCTAGACTAGATT	1	2	5	BD3	2.0	dELS
chr18	57670149	57670169	chr18:57670149-57670169	0	TGACAACTTTATAACTTGTTC	1	3	1	ACC2	-	dELS
chr18	57680075	57680097	chr18:57680075-57680097	0	AGACAAGCCTGGCCAACATGGCA	1	3	3	CCD1	-	.
chr18	57680452	57680478	chr18:57680452-57680478	0	GGGCATGCCTGTAATCCCAGCTACTCG	1	3	7	ACC1	2.0	.
chr18	57680628	57680651	chr18:57680628-57680651	0	ACACACGCTCACAAAAACAAGCCC	1	2	4	BD1	-	.
chr18	57681360	57681380	chr18:57681360-57681380	0	GAACATGGCCCAAACTTGATT	2	2	1	DD2	-	.
chr18	57682952	57682978	chr18:57682952-57682978	0	TGAGTAGCTGGGACTACAGGCATGTCC	1	3	7	ACC1	-	.
chr18	57683396	57683426	chr18:57683396-57683426	0	TGACTAGCTTTCCTTGATACAGGACAAACTT	1	2	11	AC2	-	.
chr18	57684257	57684280	chr18:57684257-57684280	0	GAACTTTTCTTCAAAGGCAAGGTT	1	2	4	AD2	-	.
chr18	57688754	57688777	chr18:57688754-57688777	0	AAAGTGGCTCAAAGGAGCTTGCTT	1	2	4	AB1	2.0	.
chr18	57688944	57688972	chr18:57688944-57688972	0	AACTAAGCCCTCTACAAGGAGACAAGCCC	1	2	9	AD4	1.0	.
chr18	57689492	57689512	chr18:57689492-57689512	0	AAGGAAGTCCTTAACAAGTTA	1	3	1	ACC1	-	.
chr18	57689607	57689634	chr18:57689607-57689634	0	GGACATGTCTGTAAACAAAACAAAGTCC	2	2	8	AD1	-	.
chr18	57690411	57690430	chr18:57690411-57690430	0	GAACTTGCTCCAGCATGTTT	5	1	0	C2	-	.
chr18	57690974	57691006	chr18:57690974-57691006	0	AGACCAGCCTGGCCAACTTGGTGAAACCTGTCT	1	2	13	BB2	-	.
chr18	57692621	57692653	chr18:57692621-57692653	0	AGACGAGTTTCACCATGTTGGCCAGGCTGGTCT	1	2	13	BB2	-	.
chr18	57693161	57693191	chr18:57693161-57693191	0	AAACATGTATATGCAATCAAAGAATAAGTTT	1	2	11	AD2	2.0	.
chr18	57694199	57694223	chr18:57694199-57694223	0	AGGCTTGCTTCTAAGAGAACTGCCT	1	2	5	AB1	1.0	PLS
chr18	57695974	57696001	chr18:57695974-57696001	0	AGACAATTTTATTTGGAAAAGGAAGTCT	1	2	8	AA2	-	.
chr18	57703909	57703928	chr18:57703909-57703928	0	AGACAAGCACAAAATAGCTT	2	2	0	AD2	2.0	.
chr18	57706084	57706110	chr18:57706084-57706110	0	AAGCATTTTTGAGTCAAAAATATGTTT	1	2	7	AA2	1.0	dELS
chr18	57706603	57706635	chr18:57706603-57706635	0	AGAAAAGTTCGTAAGTAGCAAATTAACATGTTG	1	3	13	ACC1	-	.
chr18	57711508	57711529	chr18:57711508-57711529	0	AAGCAAGTTTGCAAGCATTCTT	2	1	2	A1	1.0	.
chr18	57711781	57711808	chr18:57711781-57711808	0	GGTCTTGCTTTGCAGACCAGGCTGGTCT	1	2	8	BD3	-	.
chr18	57712597	57712623	chr18:57712597-57712623	0	AGGCAAGTCCTAGTGCTGAGCTGGACT	1	2	7	BD4	-	dELS,CTCF-bound
chr18	57714022	57714041	chr18:57714022-57714041	0	TGACATCTCTGGACTTGCTT	3	2	0	AC1	-	.
chr18	57719703	57719726	chr18:57719703-57719726	0	AGGCTTGCTTAGGTAAACAAAGCA	1	3	4	ACD2	-	dELS,CTCF-bound
chr18	57724390	57724422	chr18:57724390-57724422	0	AAACAAATTTACAAGAAAAAAACAAACAACCCC	1	2	13	AA2	-	.
chr18	57725726	57725748	chr18:57725726-57725748	0	ATACATCCTTAGTAAACTTGTTT	2	2	3	AD1	-	.
chr18	57725921	57725951	chr18:57725921-57725951	0	AAACTACTCCAAGAAAACCCTGGGGAAGTCT	1	2	11	AA2	1.0	.
chr18	57726743	57726770	chr18:57726743-57726770	0	AAGCAAATTCTCTAAAATGAGCATGTTG	1	2	8	AC2	-	.
chr18	57726879	57726901	chr18:57726879-57726901	0	AGACAAGCCTGGCCAACATGGCA	1	3	3	CCD1	1.0	.
chr18	57728098	57728120	chr18:57728098-57728120	0	GCACTTGTTTAACAGGAAAGCTT	1	2	3	AD2	-	dELS,CTCF-bound
chr18	57728694	57728726	chr18:57728694-57728726	0	AAACATGACTAAGATTCAAGACTGAGCATTTTT	1	2	13	AD2	-	dELS,CTCF-bound
chr18	57729391	57729422	chr18:57729391-57729422	0	AAGCATGTTTTATTCACTGTTTGGGCAATCAA	1	3	12	ACD2	-	dELS
chr18	57729426	57729446	chr18:57729426-57729446	0	GAACTTCCTTGTAACTTGTCT	1	2	1	AC2	-	dELS
chr18	57730496	57730515	chr18:57730496-57730515	0	AGAAAAGTCTCAGCTTGCTC	2	2	0	AC2	-	.
chr18	57734810	57734840	chr18:57734810-57734840	0	AAGCATTCCTGGTGAGAGACAGGGCTAGCTG	1	2	11	AC2	-	.
chr18	57743162	57743183	chr18:57743162-57743183	0	GAGGTGGTTTCAAAGCTTGCCC	1	2	2	AB1	-	dELS
chr18	57744722	57744750	chr18:57744722-57744750	0	AAGCAAACCCTTCAGGGTAAAATAAGTCT	1	2	9	AA2	2.0	.
chr18	57749539	57749567	chr18:57749539-57749567	0	CAACATGTTACCAACCTGAAAACTTACCC	1	3	9	ACC1	-	.
chr18	57750406	57750426	chr18:57750406-57750426	0	AAATATTTTCAAAGCATGTTT	2	2	1	AA1	-	.
chr18	57756159	57756187	chr18:57756159-57756187	0	AGCCATGTCCTTTAATCTGAAACATTTCC	1	2	9	AD3	1.0	.
chr18	57757261	57757292	chr18:57757261-57757292	0	TGACAGGCTCCCATCATTCTTTCAGCATGTCC	1	3	12	BCC2	1.0	.
chr18	57763650	57763672	chr18:57763650-57763672	0	AAGAAAGTTTGGAAAACTTTCTC	1	2	3	AA2	-	.
chr18	57765134	57765161	chr18:57765134-57765161	0	AGACATGCTAAGTAAAATAAACCAGTCA	1	3	8	BCC2	-	.
chr18	57769360	57769384	chr18:57769360-57769384	0	AAGCTAGTTTCTCTAGAGCCTTTCT	1	2	5	AB1	1.0	.
chr18	57770701	57770724	chr18:57770701-57770724	0	GGACAGGTATACTGGGGCTTGCCT	1	2	4	BD1	-	.
chr18	57773686	57773716	chr18:57773686-57773716	0	AGGCTTCCTCACGTCAGTAAAAGGCAACCCC	1	2	11	AA2	-	.
chr18	57773914	57773936	chr18:57773914-57773936	0	CAGCATGCCCTTCAGTCTAGCTC	1	2	3	CD	-	.
chr18	57777187	57777207	chr18:57777187-57777207	0	AGGCTAGTCTTGAACTTTTGG	1	3	1	ACD2	-	.
chr18	57780108	57780135	chr18:57780108-57780135	0	AAATTTGTCTGTCTGTGTAAAATTGTTT	1	2	8	AA2	-	.
chr18	57780516	57780542	chr18:57780516-57780542	0	AGGCAAACCAGAAATAAAAACAAGCTT	1	2	7	AC1	-	dELS
chr18	57782893	57782921	chr18:57782893-57782921	0	AAACTCGCCTCCTGGGTTCAAGCAATTCT	1	2	9	AB2	-	.
chr18	57786551	57786582	chr18:57786551-57786582	0	GATCAAGCCACATCTGATATAAAAGCTAGCTA	1	3	12	CCD1	1.0	.
chr18	57788827	57788847	chr18:57788827-57788847	0	TGACATCTCCTGGGCTTGTTT	1	2	1	AC1	-	dELS
chr18	57789368	57789396	chr18:57789368-57789396	0	TTACTAGTTCTGAGACTTCAGGCAAGTTA	1	3	9	CCD1	-	.
chr18	57789677	57789699	chr18:57789677-57789699	0	GGTCTTGTCCACTAGGCAACCCT	1	2	3	AD3	1.0	.
chr18	57791901	57791931	chr18:57791901-57791931	0	CCATAAGCTCCCTGAGGGGAAGGGCATGTCT	1	3	11	ACD1	-	.
chr18	57792140	57792163	chr18:57792140-57792163	0	AAACATTCCTTTTATAACATGTCA	1	3	4	ACC2	-	dELS
chr18	57796022	57796044	chr18:57796022-57796044	0	AGCCAAGCCTGGTGGCCATGCCT	1	2	3	DD2	1.0	.
chr18	57799509	57799531	chr18:57799509-57799531	0	AGACTAGCCTGGCCAACATGGTG	1	3	3	CCD1	-	.
chr18	57799766	57799797	chr18:57799766-57799797	0	AGACATGCTCATATCTATATACATACATGCAC	1	2	12	DD1	1.0	.
chr18	57800361	57800391	chr18:57800361-57800391	0	CAACTTGTTCTGGTACCTAAAAAGCAAGTTC	1	1	11	C1	-	.
chr18	57800961	57800981	chr18:57800961-57800981	0	AAATCAGTCCTGAACTTGCCT	1	2	1	AB4	-	.
chr18	57804382	57804411	chr18:57804382-57804411	0	AGGCTTCTTTTTCATGAGTCAAACTTGATC	1	2	10	AD2	-	.
chr18	57805184	57805203	chr18:57805184-57805203	0	TATGTTGCCCAGGCTTGTCT	2	3	0	ACD1	-	dELS
chr18	57806970	57807000	chr18:57806970-57807000	2	GAATTAGCTCACCTGGAAACCGACCTTGTCC	1	2	11	AD2	2.0	dELS
chr18	57807515	57807537	chr18:57807515-57807537	0	GAGGTTGCCAAGAGAGCTAGCTC	1	2	3	AC1	-	dELS,CTCF-bound
chr18	57811262	57811281	chr18:57811262-57811281	0	AAGCTTGTTTGGCCATGTCT	4	1	0	D2	-	.
chr18	57812929	57812951	chr18:57812929-57812951	0	AAACATCTTTTCCAGGCTATTCC	1	2	3	AA2	-	.
chr18	57814505	57814534	chr18:57814505-57814534	0	AGGATTGCTTGAGCCTAAAAGGTCAAGTCT	1	2	10	AD2	1.0	.
chr18	57816538	57816559	chr18:57816538-57816559	0	GAGCAAGCCCCAGTGCTGGCCC	1	2	2	BD1	1.0	.
chr18	57816596	57816628	chr18:57816596-57816628	0	AAACAAGCCATCAATCCCTGGTAGGACAAGTGT	1	2	13	CD	-	.
chr18	57819885	57819905	chr18:57819885-57819905	0	TGGCTTGCTGGAAGTAAGTTC	1	3	1	ACC2	-	dELS,CTCF-bound
chr18	57820572	57820598	chr18:57820572-57820598	0	GAACATGATGCTAAGTAAAACAAGCCA	1	3	7	CCD2	1.0	.
chr18	57820909	57820933	chr18:57820909-57820933	0	CATCTAGTTGCAGGAAAACAAGCTC	1	3	5	CCD1	-	.
chr18	57821077	57821102	chr18:57821077-57821102	0	AAAATTGTCCTCCACAAAACCAGTCC	1	2	6	AB2	2.0	.
chr18	57821649	57821673	chr18:57821649-57821673	0	GAAGATGCTTCTCAAAGTCTTGCCT	1	2	5	AD2	-	.
chr18	57821728	57821751	chr18:57821728-57821751	0	AGGCTTGTTCCTCAAAGTATGGTC	2	2	4	AD1	-	.
chr18	57821884	57821903	chr18:57821884-57821903	0	AGACTAGCCTGGGCAACACA	2	3	0	ACD2	-	.
chr18	57822498	57822519	chr18:57822498-57822519	0	GGGCAAGTCTGCAGGCACACTG	1	3	2	ABC2	2.0	.
chr18	57823370	57823390	chr18:57823370-57823390	0	GGTCTTGCCCAAGGCTTGCTG	1	2	1	CD	1.0	.
chr18	57824454	57824485	chr18:57824454-57824485	0	CTCCAAGCCCAGCGCAGCACTAGGACTTGCCT	1	3	12	CDD2	2.0	.
chr18	57826370	57826395	chr18:57826370-57826395	0	GAGAATATTTGGTAACAGACATGTTT	2	2	6	AA1	1.0	.
chr18	57827979	57828006	chr18:57827979-57828006	0	GAGTTTGTTTCACAGTTCAAACATTCTT	1	2	8	AA2	1.0	.
chr18	57829804	57829833	chr18:57829804-57829833	0	AAACAAGTCTTTTCTTGACAAAAATAGTCC	1	1	10	A2	1.0	.
chr18	57830659	57830687	chr18:57830659-57830687	0	AAACTTCTTCCTCAGGCAGAAACATGCTT	1	1	9	A2	-	.
chr18	57831461	57831489	chr18:57831461-57831489	0	AAATTAGCCTGGTGTGGCGGCGCATGCCT	1	2	9	AD2	-	.
chr18	57832598	57832618	chr18:57832598-57832618	0	CAGCAAGCTGCCAGCTTGCTT	1	3	1	CCC	-	.
chr18	57833253	57833272	chr18:57833253-57833272	0	ATACTAGCTTGGACTTTTTT	2	2	0	AD3	1.0	dELS,CTCF-bound
chr18	57833755	57833781	chr18:57833755-57833781	0	AGATAAGCCTGTGTTTAGAGCAGGCTT	1	2	7	AB3	-	dELS
chr18	57838952	57838974	chr18:57838952-57838974	0	GAAGATGCTTCTTAAACATTTCT	1	2	3	AA2	-	.
chr18	57840440	57840468	chr18:57840440-57840468	0	AAATTAGCCTGGCATGGTGGTGCATGCCT	1	2	9	AD2	-	.
chr18	57841158	57841189	chr18:57841158-57841189	0	AGGCTTGTTTTCTGACTCTGTAGCACATCCTT	2	2	12	AD1	2.0	.
chr18	57842008	57842034	chr18:57842008-57842034	0	AGACAACCCTATAAAGTAGGCTTTTCT	1	2	7	AA2	-	.
chr18	57843232	57843251	chr18:57843232-57843251	0	AAACATTCTGAAACTTGTCT	3	2	0	AC1	-	.
chr18	57844082	57844105	chr18:57844082-57844105	0	TGACTTGCACTGGGCAGCATGTTT	1	3	4	CCD2	-	.
chr18	57848384	57848403	chr18:57848384-57848403	0	AGACAAGCCTGAGCAACATA	2	3	0	ACD2	1.0	dELS
chr18	57858644	57858673	chr18:57858644-57858673	0	AGACTTGTTATGCTTTGTCTTGACTTCCTC	1	3	10	ACC1	-	.
chr18	57864627	57864648	chr18:57864627-57864648	0	GAAAGTGCTTTGAAACATGTTT	3	2	2	AB4	-	.
chr18	57865249	57865273	chr18:57865249-57865273	0	AGCCTTGACCATCGTGGGCAAGTCT	1	2	5	DD1	-	.
chr18	57867214	57867240	chr18:57867214-57867240	0	TGAGTAGCTGGGACTACAGGCTTGTTC	1	3	7	ACC1	-	.
chr18	57868304	57868330	chr18:57868304-57868330	0	GAGGAAGCTGAAGACTAGAACTTGCCC	1	2	7	AC1	-	.
chr18	57871270	57871296	chr18:57871270-57871296	0	GAGCCAGCCTAAGATTGAAGCTAGACC	1	2	7	BD3	1.0	.
chr18	57872646	57872668	chr18:57872646-57872668	0	AGTCATCTTTAGCAGACTTGCCC	2	2	3	AD1	-	.
chr18	57876617	57876636	chr18:57876617-57876636	0	GAGCTTGCTCAAGCAAATTG	3	2	0	AC3	-	.
chr18	57878451	57878473	chr18:57878451-57878473	0	TAACAAGCCCCCCAAGCAATTCT	1	2	3	AC2	1.0	.
chr18	57880079	57880102	chr18:57880079-57880102	0	AGGGAAGTTTCCCTGCACATGCTC	1	2	4	AD2	2.0	.
chr18	57887411	57887439	chr18:57887411-57887439	0	AAACTTGATCCTTAGAATCTGGCATGTCA	1	3	9	CCD2	1.0	.
chr18	57887501	57887533	chr18:57887501-57887533	0	AAACAAGTCCAGAAAGGGTCTGGAGACTTGTCC	2	0	13	0	1.0	.
chr18	57887923	57887955	chr18:57887923-57887955	0	GGGCATTCCTGCCCACCAGCCCAGGGCAACTTC	1	2	13	AA2	-	.
chr18	57890714	57890746	chr18:57890714-57890746	0	AAACAAGTTGCTTAAGCTCTCAATGCCTTGCCT	1	3	13	CCD2	1.0	.
chr18	57893217	57893240	chr18:57893217-57893240	0	GGTCATGTCTATGTGAGAAAGCCT	1	2	4	AD2	1.0	.
chr18	57895312	57895340	chr18:57895312-57895340	0	TGACAAGTCTGACACCCACGGAGAAGCCT	1	2	9	AC2	-	dELS
chr18	57896926	57896954	chr18:57896926-57896954	0	AAGCTAGTTTAGAGAATGGAAGGATTTCT	2	2	9	AA1	-	.
chr18	57900336	57900362	chr18:57900336-57900362	0	ACGTTTGCCTATATAACAAGCTTGCCC	1	2	7	AD4	-	.
chr18	57900640	57900663	chr18:57900640-57900663	0	AAAGTTGTCAAGCCGGGCATGTTG	1	3	4	ACC1	1.0	.
chr18	57900941	57900970	chr18:57900941-57900970	0	AAAGTTGTCTTGTGGCCTAGAAAGTTGTCC	1	2	10	AA2	-	dELS
chr18	57901321	57901350	chr18:57901321-57901350	0	GGACAAGTTTCAGTGACTGATGGAAAGCTC	1	2	10	AC1	-	.
chr18	57901925	57901953	chr18:57901925-57901953	0	AGACATGCCTTTCTCATTTGGCCTTTCCC	2	2	9	AD1	1.0	dELS
chr18	57904121	57904144	chr18:57904121-57904144	0	AAACAAGCTCCTTTATAGTAGTCT	1	2	4	AD1	1.0	.
chr18	57905118	57905144	chr18:57905118-57905144	0	AGGCTTACTTTCTGTTAGAAAATGTCC	1	2	7	AA2	1.0	.
chr18	57906448	57906472	chr18:57906448-57906472	0	GGAAATGTTTGAATGAAACTTGTCA	1	2	5	AC2	-	.
chr18	57907004	57907023	chr18:57907004-57907023	0	GAGCAATCTCAGGGAAGCCC	1	2	0	AA2	4.0	dELS,CTCF-bound
chr18	57910313	57910334	chr18:57910313-57910334	0	GGGTATGTTCTCCAACAAGCTG	2	3	2	ACC1	-	.
chr18	57910383	57910411	chr18:57910383-57910411	0	GAACTTGACCTCACACTAAAGGAAAGCCT	1	2	9	AD2	1.0	.
chr18	57912912	57912941	chr18:57912912-57912941	0	ATGCTTGTTACTTATCTCAGCAGCTAGTTT	1	3	10	CCD1	-	.
chr18	57915040	57915067	chr18:57915040-57915067	0	AAACTTTTCTGGCACGATGAAAATGTTC	1	2	8	AA2	-	dELS
chr18	57917960	57917980	chr18:57917960-57917980	0	CAACAAGGTGGGGGCAAGCCT	1	3	1	CCD2	-	.
chr18	57920003	57920025	chr18:57920003-57920025	0	AAACAATTCTTTAAAAATTGTCT	1	2	3	AA2	-	.
chr18	57923058	57923080	chr18:57923058-57923080	0	AGGCATGTCTCAGAGAGGAGTTT	2	2	3	AB1	-	.
chr18	57924848	57924868	chr18:57924848-57924868	0	GAACTAGTTTTGCCCAAGCCT	1	2	1	DD1	-	.
chr18	57925565	57925585	chr18:57925565-57925585	0	CAACTTGTTCAAAACAGCTCC	1	3	1	ABC2	-	.
chr18	57936911	57936931	chr18:57936911-57936931	0	GGACATTTTAAAGACTTGTTA	1	3	1	ACC2	-	.
chr18	57937917	57937944	chr18:57937917-57937944	0	CTGCATGCTTTGCCCTAAAAACTTGCCA	1	3	8	CCD1	-	.
chr18	57943319	57943347	chr18:57943319-57943347	0	GAACTGGTCTGGAGACCCCAAGATAGCTC	1	2	9	AB2	-	dELS
chr18	57945406	57945435	chr18:57945406-57945435	0	AAACATGTTATTTCATGATCTGGAAAGTTC	1	3	10	ACC2	-	.
chr18	57947232	57947254	chr18:57947232-57947254	0	GAATTTTCCCTACAAACATGCTT	2	2	3	AA1	1.0	.
chr18	57947271	57947290	chr18:57947271-57947290	0	ATGCAAGTATAAGCTTGCTC	2	2	0	DD1	-	.
chr18	57948936	57948955	chr18:57948936-57948955	0	AGCCTTGCCCAGCCAAGCCT	2	2	0	DD2	-	.
chr18	57949387	57949409	chr18:57949387-57949409	0	AGACTAGCCTGGCCGACTTGGTG	1	3	3	CCD1	1.0	.
chr18	57950086	57950116	chr18:57950086-57950116	0	AACCAAGTTCCTACATTTCAAGGTCAAGTCT	1	2	11	DD2	1.0	.
chr18	57950889	57950920	chr18:57950889-57950920	0	GGGTAAGCCTGTTACAGTGCAAGAGCTAGACT	1	2	12	AD3	-	.
chr18	57952686	57952708	chr18:57952686-57952708	0	AAGCATGTTGTGCAACCTAGCCC	1	2	3	CD	-	dELS
chr18	57952723	57952755	chr18:57952723-57952755	0	GGGAATGCTCTAAGATGCCCAGTGAGCATTTCT	1	2	13	AA2	-	.
chr18	57954909	57954931	chr18:57954909-57954931	0	GAGATAGCTTTTTAGAGTTGCCC	1	2	3	AA2	-	.
chr18	57955004	57955030	chr18:57955004-57955030	0	AAGCATGACCTTGGGAGGGGCATCTCT	1	2	7	AD2	1.0	.
chr18	57955105	57955136	chr18:57955105-57955136	0	GAACAAGTTCTTCATTTCTGCAGAGGAATCTC	1	2	12	AA1	-	.
chr18	57955264	57955291	chr18:57955264-57955291	0	AGGTTTGCTCTCTGAAATAGACTTGATT	1	2	8	AD3	-	dELS,CTCF-bound
chr18	57957352	57957373	chr18:57957352-57957373	0	GAACTTGCCTAAAGACTGATTA	1	3	2	ABC2	-	.
chr18	57957599	57957618	chr18:57957599-57957618	0	AAGCATGTCAAAATATGTCA	3	3	0	ACC2	1.0	.
chr18	57960806	57960833	chr18:57960806-57960833	0	AGGATTGCTTGAGGCAGGAGGATTGTTC	1	2	8	AA2	-	.
chr18	57961228	57961254	chr18:57961228-57961254	0	AAGTATGATTAGAACTAAAACATGTTT	2	2	7	AD1	-	.
chr18	57961959	57961987	chr18:57961959-57961987	0	GAGAATGTTCCATCACCACAAATATGTCC	1	2	9	AA2	-	pELS
chr18	57963160	57963186	chr18:57963160-57963186	0	CAACTTGCTGGGATTACAGGCGTGCCC	1	3	7	BCC2	1.0	.
chr18	57969913	57969932	chr18:57969913-57969932	0	GAGAATGCTCAGACTGGCTC	4	2	0	AB3	-	.
chr18	57970623	57970655	chr18:57970623-57970655	0	AGAAAAGCCCTTCCCAGAAAACAGGGCATGTAC	1	2	13	AD3	2.0	.
chr18	57971880	57971899	chr18:57971880-57971899	0	AGACTAGCCTGGGCAACATG	2	3	0	ACD2	2.0	.
chr18	57972953	57972981	chr18:57972953-57972981	0	AGGCATGTTCCACCACACCCAGCTACTTT	1	2	9	AC1	2.0	.
chr18	57978451	57978476	chr18:57978451-57978476	0	AAACATGTCCTGTACTCAGCATTCTT	1	2	6	AC1	-	.
chr18	57980506	57980525	chr18:57980506-57980525	1	AAGCTTGTTTGAGAATGTGT	3	2	0	AD1	-	.
chr18	57980622	57980647	chr18:57980622-57980647	7	AGACAAACTCCAAAACTAACATGCTC	1	2	6	AC2	-	.
chr18	57980866	57980893	chr18:57980866-57980893	11	AAATTTATTCCTGCACAGGAACAAGCTC	1	2	8	AA1	1.0	.
chr18	57981210	57981240	chr18:57981210-57981240	0	AAGCAACTTTTAACCACTTTAAAGCACGTTC	1	2	11	AB2	-	.
chr18	57982338	57982361	chr18:57982338-57982361	0	GAAAATGCCTGCCAGAGCCTGCCC	1	2	4	AB2	1.0	.
chr18	57985979	57985999	chr18:57985979-57985999	0	AGCCAAACCTCAGGCAAGTCT	1	2	1	AD1	-	.
chr18	57987532	57987552	chr18:57987532-57987552	0	AGACTTGTCTGAGGTTTGGCT	1	2	1	AD1	-	.
chr18	57987852	57987875	chr18:57987852-57987875	0	AGGCTATTTATTCTGAGCTTGCTG	1	3	4	ACC2	1.0	.
chr18	57988118	57988146	chr18:57988118-57988146	0	TAGGAAGCTGTCAGTTATTAAACAAGTCC	1	3	9	ACC1	1.0	.
chr18	57991856	57991888	chr18:57991856-57991888	0	GAGTATGTTTGTGTTTAACATTTCAACAAGCTG	1	3	13	ACC1	2.0	.
chr18	57994246	57994274	chr18:57994246-57994274	0	AAACTTGCCTTTGCCTCTAGAGCCTTCCT	1	2	9	AB1	-	.
chr18	57998138	57998165	chr18:57998138-57998165	0	AGGTGTGCCCCGGACCAAGGGCAAGCCA	1	3	8	ABC1	-	.
chr18	58000778	58000805	chr18:58000778-58000805	0	AAGCATGTTTCAGAATTCAGAAATTTTC	2	2	8	AA1	1.0	.
chr18	58002558	58002578	chr18:58002558-58002578	0	CAACTAGCTTGAGGCTTTCCT	1	2	1	AC2	1.0	.
chr18	58005629	58005650	chr18:58005629-58005650	0	GAGCATGCTGGTGTGCTAGTCA	1	3	2	CCD2	-	.
chr18	58006321	58006350	chr18:58006321-58006350	0	TTGCTAGTCTCACTATACCTCAACTAGCTC	1	3	10	CCD1	2.0	dELS
chr18	58007835	58007856	chr18:58007835-58007856	0	AAGCAGGTCTGGGAGCTTACCT	1	2	2	AB2	-	.
chr18	58007953	58007977	chr18:58007953-58007977	0	AGACATGGCTTAGTGGGGATAGCTT	1	2	5	AD2	-	.
chr18	58008689	58008710	chr18:58008689-58008710	0	AAACCTGCTCCTAAGCTTTTTC	1	2	2	AB3	1.0	.
chr18	58010119	58010141	chr18:58010119-58010141	0	GATCTTGTCTCAAAAAAAAGTTT	1	2	3	AD2	3.0	.
chr18	58012664	58012696	chr18:58012664-58012696	0	AAAGATGCTTTAAAGTTTCCTAAGAAGATGCTC	1	2	13	AA2	-	dELS
chr18	58015316	58015338	chr18:58015316-58015338	0	GGCCTAGCTCAGAAGACATTTCT	1	2	3	AD3	-	dELS
chr18	58015994	58016019	chr18:58015994-58016019	0	GAGCATGACCTTTTGGAGAAAAGTCT	1	2	6	AD2	-	.
chr18	58017423	58017445	chr18:58017423-58017445	0	AGACTTTCCTGGAAGGCAAGGCT	1	2	3	AD2	-	.
chr18	58017524	58017543	chr18:58017524-58017543	0	TTATTTGCTTGAGCAAGCCC	2	3	0	ACD1	-	.
chr18	58020370	58020402	chr18:58020370-58020402	0	GAGCATGCCTGTGTTTATTTGCATGACTTGGTT	1	2	13	CD	-	pELS
chr18	58021496	58021515	chr18:58021496-58021515	0	AAGCAAGTTCATAAATGCTC	3	2	0	AD1	1.0	.
chr18	58022426	58022447	chr18:58022426-58022447	0	GAGCTAGCTCCTAAATTTCTCC	1	2	2	AA1	-	.
chr18	58026618	58026642	chr18:58026618-58026642	0	AGGCATGCTGACTTGAAGCAAGACA	1	3	5	CCD1	-	dELS
chr18	58027905	58027932	chr18:58027905-58027932	0	AAACAGGTTTTGAGTACGGAAAATGCTT	1	2	8	AB2	-	.
chr18	58028363	58028394	chr18:58028363-58028394	0	CAACTAGCTCTTTACTCTTGAGAGGCTACCAC	1	3	12	ACD2	-	.
chr18	58031130	58031156	chr18:58031130-58031156	0	AGACAATTTCTGATTAAAAACATTTTT	1	2	7	AA2	-	.
chr18	58031852	58031884	chr18:58031852-58031884	0	GAAGATGTCTCTAGCCATGATCCAAAGATGTCT	1	2	13	AA2	-	.
chr18	58032303	58032327	chr18:58032303-58032327	0	GGACAAGGCCAATGGAAGCATCTCT	1	2	5	AD2	-	.
chr18	58034185	58034215	chr18:58034185-58034215	0	AAGCAAATTCAACATTGTTGGAGACATCTTT	1	2	11	AA2	-	.
chr18	58037995	58038020	chr18:58037995-58038020	0	AGACTGGTCCTTGATCAAAATAGTTT	1	2	6	AB2	-	.
chr18	58040616	58040638	chr18:58040616-58040638	0	ATGCTAGTCTTCTAAGTATGTTT	1	2	3	AD2	-	.
chr18	58048502	58048528	chr18:58048502-58048528	0	AAACAAGTTAAGTTATGGAGCCAGCTA	1	3	7	BCC2	1.0	pELS
chr18	58048542	58048562	chr18:58048542-58048562	0	GGCCTAGTTTTTAACATGCTG	2	3	1	CCD1	1.0	pELS
chr18	58049505	58049524	chr18:58049505-58049524	3	AGGCTTGCCCAGTCATGCCA	4	2	0	CD	1.0	dELS
chr18	58050931	58050950	chr18:58050931-58050950	0	AAGCTTACTTGGGAAAGTTT	1	2	0	AA2	-	.
chr18	58052073	58052103	chr18:58052073-58052103	0	AAACTAGATTTAGAAAACTAGAAACTAGATT	1	2	11	DD2	-	dELS,CTCF-bound
chr18	58053168	58053196	chr18:58053168-58053196	0	TGGATTGCTTGAGTGGCTCCGGCATGTTT	1	3	9	ACC1	2.0	.
chr18	58056123	58056153	chr18:58056123-58056153	0	CACCATGTTACTTTTAATCAGAGACTTGTCC	1	3	11	CCD1	-	.
chr18	58056455	58056474	chr18:58056455-58056474	0	GGGCCAGCTCAGGGATGTCT	2	2	0	AB2	-	.
chr18	58057606	58057626	chr18:58057606-58057626	0	TGAATAGCCACAGGCTTGTTC	1	3	1	ACC1	-	dELS
chr18	58057819	58057838	chr18:58057819-58057838	0	AGGCAATTTTAAAATAGCCT	1	2	0	AA2	1.0	.
chr18	58060002	58060030	chr18:58060002-58060030	0	TAACTTGCCCAGGGTCACAGAACTACTTA	1	3	9	ACC1	1.0	.
chr18	58063509	58063532	chr18:58063509-58063532	0	GAGCAAGTTTTTCTAATATTGCTT	1	2	4	AD1	1.0	.
chr18	58066326	58066352	chr18:58066326-58066352	0	AGGCTTGTTTGGGAATTGGGTTTATTT	1	2	7	AA1	-	.
chr18	58070991	58071021	chr18:58070991-58071021	0	AAGCTATCTCAAGAAACAGGAAGATATGTCC	1	2	11	AA2	-	.
chr18	58073214	58073246	chr18:58073214-58073246	0	TGGCTTTTTTTTTTCTCAGAAATTAACAAGTTT	1	3	13	ACC2	-	.
chr18	58075086	58075106	chr18:58075086-58075106	0	GAGCATGCTTTGAACAGATCC	3	2	1	AB4	-	.
chr18	58078222	58078249	chr18:58078222-58078249	0	AAATAAGCTGATTTCTAAAAGCTTGTTA	1	3	8	ACC1	1.0	.
chr18	58081154	58081186	chr18:58081154-58081186	0	GAACATGCATTCTGAGTTTTAGACAACTAGCTT	1	2	13	CD	-	.
chr18	58082459	58082487	chr18:58082459-58082487	0	AAGCATTTTCTTTTCTTAAAAAAAAGCTT	1	2	9	AA2	-	.
chr18	58083872	58083891	chr18:58083872-58083891	0	AGGCATGTTCCACCATGCCT	4	2	0	CD	1.0	.
chr18	58084033	58084061	chr18:58084033-58084061	0	AAGCTTTTTTTTAAGAAAAGAAAATGCTT	1	2	9	AA2	-	.
chr18	58088085	58088116	chr18:58088085-58088116	0	AAGCCTGCTTTTCTTGCCAGGTGGACTTCTCT	1	2	12	AB3	1.0	dELS,CTCF-bound
chr18	58088413	58088435	chr18:58088413-58088435	0	AAACTTGTGAGAATGGCTTGCCT	1	3	3	CCD2	-	dELS
chr18	58090241	58090270	chr18:58090241-58090270	0	GGATTTGTTGAAACTACATGTGACTAGTTT	1	3	10	ACC1	-	.
chr18	58092146	58092167	chr18:58092146-58092167	0	GGGCAGGCCCTGTGACTTGCCA	1	3	2	BCC2	-	.
chr18	58095813	58095842	chr18:58095813-58095842	0	GAGCAAGCTTGTGCAACCACAAGCAGGTCA	1	2	10	BC3	-	dELS
chr18	58099278	58099308	chr18:58099278-58099308	0	AAGCAAATCCCAGTGCCTTATAAGCAGGCTT	1	2	11	AB2	-	dELS
chr18	58099433	58099465	chr18:58099433-58099465	0	AAACTATTTTTTAATGGGAAAATAGGCAGGTTT	1	2	13	AB2	-	.
chr18	58100621	58100647	chr18:58100621-58100647	0	TGACTTGTTCATAAACCAGGCTCTCTC	1	3	7	ABC2	1.0	.
chr18	58100655	58100682	chr18:58100655-58100682	0	GGGCAAGGCCTTAAAAACAAACAAACCT	1	2	8	AD2	-	.
chr18	58101005	58101024	chr18:58101005-58101024	0	TGGCTTGCCCAGGCTGGTTT	3	2	0	BC2	1.0	.
chr18	58103887	58103916	chr18:58103887-58103916	0	GGACATGACCTTGGCAAAACAAACAAATTT	1	2	10	AD2	-	dELS
chr18	58104958	58104987	chr18:58104958-58104987	0	GGGCTTGCTGTGAAAAAGCAGAGGAAGTTA	1	3	10	ACC2	1.0	.
chr18	58106538	58106559	chr18:58106538-58106559	0	AGATGTGCCTTTGGGCAAGCCA	1	3	2	ABC1	-	.
chr18	58108302	58108329	chr18:58108302-58108329	0	AAAGTAGCTTTTAACTCCAAAATTGTTT	1	2	8	AA2	-	.
chr18	58110557	58110579	chr18:58110557-58110579	0	TGGCATGTCCCAGAAGGTAGCCG	1	3	3	ACC2	-	.
chr18	58110631	58110654	chr18:58110631-58110654	0	GGACCTGCCCTGAGAGAGAAGCCT	1	2	4	AB2	-	.
chr18	58111205	58111237	chr18:58111205-58111237	0	CTACAAGCTCATGCCACTACACCCAGCTAGTTT	1	3	13	CCD1	-	.
chr18	58115385	58115411	chr18:58115385-58115411	0	ATTCAAGTTTTTCGGGAAGACAAGTCT	1	2	7	DD4	-	.
chr18	58117557	58117580	chr18:58117557-58117580	0	GAACCAGTTTCCCTGGGATTGTTC	1	2	4	AB2	-	.
chr18	58129142	58129165	chr18:58129142-58129165	0	GAGGAAGCCCTGAGAAAGTTGCCC	1	2	4	AA2	-	dELS
chr18	58131929	58131954	chr18:58131929-58131954	0	AGACATGTTCTGATGTAAATATATTC	2	2	6	AA1	-	.
chr18	58138459	58138481	chr18:58138459-58138481	0	AGACAAGCCATTTTAGTTAGTTT	1	3	3	ACC2	1.0	.
chr18	58142527	58142556	chr18:58142527-58142556	0	AAACATGTTCCAGACCTCAGAGGATTGCTG	1	2	10	AC1	2.0	.
chr18	58143472	58143501	chr18:58143472-58143501	0	CGAAATGCCCGCAGGCTCTGGGACAAGCTA	1	3	10	ACC1	2.0	dELS
chr18	58144989	58145010	chr18:58144989-58145010	0	GAGAGAGCCCAGAGACAAGCTC	1	2	2	AB4	-	.
chr18	58149758	58149777	chr18:58149758-58149777	0	GAACAAGTCTAACCAGGCCT	2	2	0	BD1	1.0	.
chr18	58151669	58151696	chr18:58151669-58151696	0	AGGCTTACCAGTGGTGCTGGACATGTCG	1	3	8	ACC2	-	.
chr18	58153579	58153611	chr18:58153579-58153611	0	TGATCTGCTTTGTGTCTCTTAGGGAGCATGTTT	1	3	13	ABC1	-	.
chr18	58156161	58156182	chr18:58156161-58156182	0	AAACTAGTCCAGCGACCAGCCC	1	2	2	BC1	2.0	dELS
chr18	58160468	58160489	chr18:58160468-58160489	0	AAACTTCTCTTCAGCCTAGTTT	1	2	2	AD2	-	.
chr18	58160732	58160761	chr18:58160732-58160761	0	ATGGTTGCTTATCTGTGTTTAAGCTTGTCA	1	3	10	ACD1	-	dELS
chr18	58161172	58161200	chr18:58161172-58161200	0	TGGCATGCATCAGCACGTCCAGCTAGTTT	1	3	9	CCD2	1.0	.
chr18	58161330	58161361	chr18:58161330-58161361	0	AGGTTTGTTTTTCTTATGACAAAATCAAGCCT	1	2	12	AD2	-	.
chr18	58162027	58162048	chr18:58162027-58162048	0	AAACTTTTCTTAAAAAAAGCTT	1	2	2	AA2	-	.
chr18	58162345	58162374	chr18:58162345-58162374	0	CAGCTTCCCCCCATCAAACGGGGCTTGCTG	1	3	10	ACC2	-	.
chr18	58164191	58164215	chr18:58164191-58164215	0	AAAGAAGCCCCTTTCTAGCTAGCTA	1	3	5	ACC1	-	.
chr18	58166097	58166120	chr18:58166097-58166120	0	GGGCTAATTTCATGAGATTAGCTT	1	2	4	AA2	-	.
chr18	58166873	58166897	chr18:58166873-58166897	0	AAAGAAGCCCCTTTCTAGCTAGCTA	1	3	5	ACC1	-	.
chr18	58169914	58169943	chr18:58169914-58169943	0	TGACTTGTTGTTTTATGCTTAGAATTGTTT	1	3	10	ACC2	-	.
chr18	58175962	58175993	chr18:58175962-58175993	0	TGGCAAATCTCCATCCTGCGGGAGGCTTGCTG	1	3	12	ACC2	-	dELS,CTCF-bound
chr18	58176113	58176136	chr18:58176113-58176136	0	AAACATTTCCACATAAGCTTTTTT	1	2	4	AA2	1.0	.
chr18	58179757	58179781	chr18:58179757-58179781	0	CATCTAGTTGCAGGAAAACAAGCTC	1	3	5	CCD1	-	.
chr18	58179927	58179951	chr18:58179927-58179951	0	AAACCAGCCTGGAGAAAAATTGTCT	1	2	5	AB2	-	.
chr18	58186988	58187009	chr18:58186988-58187009	0	GTTCATGCTCTCAGGCATGTCT	1	2	2	DD4	2.0	dELS
chr18	58191376	58191395	chr18:58191376-58191395	0	AAGCTTGTTCAGAATTGTGT	2	2	0	AD1	3.0	.
chr18	58191880	58191900	chr18:58191880-58191900	0	AAGCTTGATAAAAACTTGCTT	1	2	1	CD	-	dELS
chr18	58192594	58192626	chr18:58192594-58192626	0	TGACATGCTTTTCACTGCTTACATGGTTAGTTT	1	3	13	ACC2	1.0	.
chr18	58192879	58192906	chr18:58192879-58192906	0	AAGGATCCTTTAATGTATAGACTTGTCT	2	2	8	AA1	-	.
chr18	58193807	58193835	chr18:58193807-58193835	0	AGTCTTGCTCACCGGTCAGGGACCAGCTC	1	2	9	BD2	-	.
chr18	58194959	58194987	chr18:58194959-58194987	0	AAGCTTGCTGGATGTCACGAAGCTAGTGG	1	3	9	CCD1	3.0	.
chr18	58195000	58195031	chr18:58195000-58195031	0	AAGCTAGTTTTGGCTGATGAAAATACAGGCTC	1	2	12	BD1	1.0	.
chr18	58195848	58195867	chr18:58195848-58195867	0	GGGATTATTTGAACTTGCTT	1	2	0	AA1	2.0	.
chr18	58196955	58196983	chr18:58196955-58196983	0	GAGCATGTGCAGCAACTTGAAGCATGTCA	1	2	9	CD	-	PLS,CTCF-bound
chr18	58197151	58197183	chr18:58197151-58197183	0	GGAAGTGCCTTCCTTTTTGGGTGGGACTTGCCA	1	3	13	ABC1	-	pELS
chr18	58200365	58200391	chr18:58200365-58200391	0	GTGCTAGCTGGACAATGGGACTTGTCC	1	2	7	CD	-	.
chr18	58201953	58201973	chr18:58201953-58201973	0	GAGTTATTCTCAGACTTGTCC	1	2	1	AA1	1.0	dELS
chr18	58204552	58204576	chr18:58204552-58204576	0	GGGCAAGGTTTTCTTGGGATTGCTC	1	2	5	AD2	-	.
chr18	58209966	58209994	chr18:58209966-58209994	0	AGACTAGCCTGACCAACATGGAGAAACCC	1	2	9	AA1	-	.
chr18	58212957	58212988	chr18:58212957-58212988	0	CAGCTAGCTGGCAAACCTATGAAAAATAGTTC	1	3	12	ACC2	2.0	.
chr18	58215218	58215248	chr18:58215218-58215248	0	GAAATTGCCTTCTGTAGTACTGCACTAGTTT	1	2	11	AD2	-	dELS
chr18	58218871	58218891	chr18:58218871-58218891	0	AGAATAGCTTCAGGCTTCCCT	1	2	1	AA2	-	.
chr18	58219892	58219922	chr18:58219892-58219922	0	AAACTTGTTCAACTTGTTTAGGTACATTTTC	2	2	11	AD1	-	.
chr18	58228329	58228357	chr18:58228329-58228357	0	GAGCTTGTTTTAACGTTACGTGCATGCCA	1	2	9	CD	-	dELS
chr18	58228369	58228399	chr18:58228369-58228399	0	GGACATTTCTAGCAGAGGAGAAAGCATGCTG	1	2	11	AC2	1.0	dELS
chr18	58230529	58230552	chr18:58230529-58230552	0	AAGCAAGTTCAAGAAAATTAGATT	1	2	4	AD1	-	.
chr18	58231099	58231125	chr18:58231099-58231125	0	AAATTAGCCATGTGTGGCAGCATGCCC	1	3	7	ACC1	-	dELS
chr18	58232212	58232241	chr18:58232212-58232241	0	GAGCTTGCTCTGCACTCTCTGTAGAAGTCC	1	2	10	AD1	1.0	.
chr18	58234795	58234816	chr18:58234795-58234816	0	GATCTTGCCTCAGGGCTTTCCT	1	2	2	AD3	-	dELS
chr18	58235553	58235581	chr18:58235553-58235581	0	TGAGTAGTTCCTGCCGTTAGAACTTGCTC	1	2	9	AC3	-	.
chr18	58236812	58236832	chr18:58236812-58236832	0	TAGGGAGTTCAAGACTAGCCC	1	3	1	ABC1	1.0	.
chr18	58237456	58237482	chr18:58237456-58237482	0	AAATATGCTGGCAATAAAGACAAGTCA	1	3	7	ACC1	-	.
chr18	58245473	58245504	chr18:58245473-58245504	0	GAACTTGCTTTGGTCCAGACAAAAACAATTAA	1	3	12	ACD2	-	.
chr18	58246434	58246457	chr18:58246434-58246457	0	AAATTTGTTTCCATAAGTATGTCT	1	2	4	AA2	1.0	.
chr18	58247324	58247356	chr18:58247324-58247356	0	GAGCCAGTCTTTTGATTAGCAGGGAGGATGCCT	1	2	13	AB2	-	dELS
chr18	58247573	58247599	chr18:58247573-58247599	0	GGAGTAGCTCTGTAGCTGGGTTTGCCC	1	2	7	AA2	-	dELS
chr18	58248170	58248193	chr18:58248170-58248193	0	AGTCTTCCTTCCTAGAACATGCTT	2	2	4	AD1	1.0	dELS
chr18	58249119	58249143	chr18:58249119-58249143	0	GGACTTGTTTCATTGGGGAGTGTTT	1	2	5	AB1	1.0	.
chr18	58254054	58254084	chr18:58254054-58254084	0	TTGGAAGTTCTAGCATTACACAGACTAGCTT	1	3	11	ACD1	2.0	pELS,CTCF-bound
chr18	58257803	58257827	chr18:58257803-58257827	0	GTGCTTTCTCCTAAAGAACAAGCTC	1	2	5	AD1	-	dELS
chr18	58258633	58258656	chr18:58258633-58258656	0	GAGCTTTTCTTGGAGAGTAAGTTC	1	2	4	AA2	1.0	.
chr18	58263473	58263494	chr18:58263473-58263494	0	GGGGTTGTTATTAAGCATGTTA	2	3	2	ACC1	1.0	.
chr18	58264998	58265021	chr18:58264998-58265021	0	AGGCCTGCCTAGCAGAAGAAGCCT	1	2	4	AB2	-	dELS
chr18	58269033	58269059	chr18:58269033-58269059	0	GATCATTTTTTCCTTTTGAACAAGTTT	2	2	7	AD1	-	dELS,CTCF-bound
chr18	58269881	58269902	chr18:58269881-58269902	0	AAACTTGCATTCAAGCAAGGTT	1	2	2	DD2	1.0	.
chr18	58270520	58270539	chr18:58270520-58270539	0	GAACATATCTGAACAATTTT	1	2	0	AA2	2.0	dELS
chr18	58273968	58273988	chr18:58273968-58273988	0	AGGCTGGCCTTGGGGTTGCCC	1	2	1	AB2	-	.
chr18	58274716	58274745	chr18:58274716-58274745	0	GGACTTATTCCCAATAATAAAGAATAGTTC	1	2	10	AA2	-	.
chr18	58277821	58277843	chr18:58277821-58277843	0	TGGCATGTTCTGATAGCTTATTT	1	3	3	ACC1	2.0	.
chr18	58278184	58278213	chr18:58278184-58278213	0	AGGCTTTCTCTCCACTGGAAATGCATGCCT	1	2	10	AD2	-	.
chr18	58283446	58283468	chr18:58283446-58283468	0	AAGCAAGTCACGTGGCCATGCCA	1	3	3	CCD2	-	.
chr18	58284622	58284650	chr18:58284622-58284650	0	GGGCAAGCTGATTTTATATAATCTTGTTC	1	2	9	CD	-	.
chr18	58285715	58285742	chr18:58285715-58285742	0	AAACCTGTTCTTTTTTGAAAGCTGGCTC	1	2	8	BB2	-	.
chr18	58285879	58285908	chr18:58285879-58285908	0	CAACATGTTCAGCAAGCTGTTATCTTGCTT	1	3	10	CCD2	1.0	dELS
chr18	58288008	58288030	chr18:58288008-58288030	0	AAGCAAGCTTGAAAGTCAAGTTA	1	2	3	CD	-	dELS,CTCF-bound
chr18	58288297	58288319	chr18:58288297-58288319	0	ATGCATGCCCTAGAAACATGCAT	1	2	3	DD3	1.0	.
chr18	58288790	58288818	chr18:58288790-58288818	0	AAACTTGCTTCAAAAAAACTAAAAAGTTC	1	2	9	AC1	-	.
chr18	58293129	58293154	chr18:58293129-58293154	0	AAACTTGTATAATACAGAGCAAACTT	1	2	6	AD2	1.0	.
chr18	58298629	58298650	chr18:58298629-58298650	0	AAACATGTTTGAGGGCTGGGTG	2	3	2	BCD2	1.0	.
chr18	58303401	58303427	chr18:58303401-58303427	0	GGGCTTTCCTGGCTTTGATGCTAGCCC	1	2	7	AD2	-	.
chr18	58303922	58303943	chr18:58303922-58303943	0	GAACATTCTTATAGAGTTGCCC	1	2	2	AA2	2.0	.
chr18	58304362	58304390	chr18:58304362-58304390	0	AAATTAGCCTGATGTGGTAGTACATGCCT	1	2	9	AD2	-	.
chr18	58306594	58306622	chr18:58306594-58306622	0	CTACTAGCTCTATGACTTTGGGCAAGTTT	1	2	9	CD	-	.
chr18	58306920	58306939	chr18:58306920-58306939	1	CACCATGCCCAGGCAAGTTT	4	2	0	CD	-	.
chr18	58308199	58308228	chr18:58308199-58308228	0	GTACATGTTTGCCTTATTTTTAGCATGTTA	1	3	10	CCD1	1.0	.
chr18	58308472	58308491	chr18:58308472-58308491	0	TGACAAGCTCTGGCTTCTTC	3	3	0	ACC1	1.0	.
chr18	58314716	58314743	chr18:58314716-58314743	0	GGGCTAGTCTCATTCTTCATGCATACCC	2	2	8	AD1	-	.
chr18	58316528	58316556	chr18:58316528-58316556	0	GAGCCTGTTCATTCTGAGTGAACTTGTCA	1	2	9	BC2	-	.
chr18	58317557	58317576	chr18:58317557-58317576	0	AACCTTGCTCTGACAAGCTC	3	2	0	CD	-	.
chr18	58319218	58319243	chr18:58319218-58319243	0	GGACTTGCCCAGCAATAAGCAGGTCA	1	2	6	BC3	1.0	.
chr18	58325441	58325465	chr18:58325441-58325465	0	GAGGTTGTTTTTCTTAGACTTATTT	1	2	5	AA2	-	dELS
chr18	58325988	58326020	chr18:58325988-58326020	0	ATACAACTTTCAGTATGTAATAAAAGCAAGTCT	1	2	13	AD1	-	.
chr18	58328612	58328642	chr18:58328612-58328642	0	GGGACTGCCCAGCTGCTGTGTGAACTTGCCT	1	2	11	AB4	-	.
chr18	58329866	58329895	chr18:58329866-58329895	0	AACCATGTCTCATTAAATGACAGCTTGTTT	1	2	10	CD	-	.
chr18	58336045	58336072	chr18:58336045-58336072	0	GGGCTCTCCTCACACAATGAACAAGTTT	1	2	8	AB1	-	dELS,CTCF-bound
chr18	58338257	58338277	chr18:58338257-58338277	0	AAGCTAGGGTGGAACATGCTC	1	2	1	DD1	2.0	dELS,CTCF-bound
chr18	58341460	58341486	chr18:58341460-58341486	0	AGGCTAGTTTTTATGCTGGGCTAGTGA	1	2	7	CD	2.0	.
chr18	58341653	58341680	chr18:58341653-58341680	0	TAACTTGTTTTTGCCTCCAAAATAGCTT	1	2	8	AC2	-	.
chr18	58346463	58346489	chr18:58346463-58346489	0	GGGCTTGCTTTTGTAGCAAGAAAGATT	1	2	7	AD1	-	.
chr18	58350391	58350423	chr18:58350391-58350423	0	GAGTTAGTTTAGAAAACAAAAGAAAGCATTTTT	1	2	13	AA2	-	.
chr18	58351218	58351237	chr18:58351218-58351237	0	AAGTTTGCTTAAAGTAGCCC	1	2	0	AA2	-	.
chr18	58353734	58353761	chr18:58353734-58353761	0	AAGAAAGCCTCTTTTTCTAAACAATCTT	1	2	8	AA2	-	dELS
chr18	58354397	58354426	chr18:58354397-58354426	0	AAATATATCTCAAAGAGGAAAAGCAAGTTT	2	2	10	AA1	-	.
chr18	58359495	58359519	chr18:58359495-58359519	0	AAACTACCTTGCTTTAAACTTTCCT	1	2	5	AA2	1.0	dELS
chr18	58359744	58359766	chr18:58359744-58359766	0	GAGCTTGTTGGAAATGCAAGTTT	1	2	3	CD	-	.
chr18	58361319	58361344	chr18:58361319-58361344	0	CAGCATTCCTGTAAGTTAGCATGCTC	1	3	6	ACC2	1.0	pELS
chr18	58364340	58364362	chr18:58364340-58364362	0	AATCATGCCTTCCAAAAATGCTT	1	2	3	AD2	1.0	pELS
chr18	58367191	58367214	chr18:58367191-58367214	0	AAGCAAGATCATTTGGACAAATCT	1	2	4	AD2	1.0	.
chr18	58370052	58370073	chr18:58370052-58370073	0	TGGCAAGTCCCCAGCCTTGTTC	1	2	2	CD	1.0	.
chr18	58372405	58372430	chr18:58372405-58372430	0	CAGCAAGCCCAGTCTAGAACATTCTT	1	2	6	AC2	-	.
chr18	58376858	58376878	chr18:58376858-58376878	0	GGGCTTGTCCAACACAAGCCC	1	1	1	D2	1.0	.
chr18	58377210	58377229	chr18:58377210-58377229	0	CATGATGCCCGGACAAGCCT	3	3	0	ACD1	1.0	.
chr18	58383085	58383108	chr18:58383085-58383108	0	AAAAAAGCCTCATTGGACATTCTC	1	2	4	AA2	-	.
chr18	58387665	58387690	chr18:58387665-58387690	0	TTACATGTCTCTTATGGGGCTTGTTT	1	2	6	CD	-	.
chr18	58387749	58387770	chr18:58387749-58387770	0	AGGGCAGTTCTGGAACATGCCT	3	2	2	AB4	-	.
chr18	58390048	58390077	chr18:58390048-58390077	0	AGCCTAGTCCAGGTCTCACTTGGCTTGTTT	1	2	10	CD	-	.
chr18	58395014	58395036	chr18:58395014-58395036	0	GGGCAAGTTACCTAACCTTGCTG	1	3	3	CCD2	1.0	.
chr18	58396288	58396310	chr18:58396288-58396310	1	GTGGTTGTTCTTCAAGCAAGTTC	1	2	3	AD4	2.0	.
chr18	58400619	58400641	chr18:58400619-58400641	0	ACGCATGTTTCAAAGGCACGTCT	2	2	3	BD3	1.0	pELS
chr18	58403479	58403501	chr18:58403479-58403501	0	AAACTACCTTTTCAGATATGCCC	1	2	3	AA2	2.0	dELS
chr18	58403658	58403683	chr18:58403658-58403683	0	GGGCTTACTTGCAGACGAATTAGTTT	1	2	6	AA2	2.0	.
chr18	58404283	58404311	chr18:58404283-58404311	0	GGGCTTGTCTGCAGCAGAGGGGCTACTCA	1	2	9	AC3	-	.
chr18	58405121	58405148	chr18:58405121-58405148	0	GGAGAAGCCCTTGAGCTGGAGCAAGATC	1	2	8	AD3	-	.
chr18	58405266	58405294	chr18:58405266-58405294	0	GAGCTGGCCCTGAAGGCCGAGACAAGCCT	1	1	9	B2	-	.
chr18	58407869	58407891	chr18:58407869-58407891	0	GAGATTGTCAGGGGGACATGCCC	1	2	3	AC1	-	dELS,CTCF-bound
chr18	58413480	58413505	chr18:58413480-58413505	0	AAACAAGTTCTCCAGGAGATTTATCC	1	2	6	AA1	-	.
chr18	58416495	58416524	chr18:58416495-58416524	0	AGACAAGCTCAAGGTCTACGTGGGAAGCTG	1	3	10	ACC2	-	pELS
chr18	58418975	58418994	chr18:58418975-58418994	0	AAACAGGTTCAGAGATGTTC	2	2	0	AB2	-	.
chr18	58421887	58421911	chr18:58421887-58421911	0	AAGCAAGCCCCCTGAAAGCATTTCA	1	2	5	AC3	-	.
chr18	58424504	58424527	chr18:58424504-58424527	0	GAGGTTGCCCTGGAGGAGAAGTCT	1	2	4	AA2	1.0	.
chr18	58424987	58425012	chr18:58424987-58425012	0	TAGCTTTCTGAGGACAAGGCTAGTCT	1	3	6	ACC2	-	.
chr18	58429275	58429302	chr18:58429275-58429302	0	AAACTTATCTTCTACTTTAAACCAGCTT	1	2	8	AB2	1.0	.
chr18	58432029	58432051	chr18:58432029-58432051	0	CACCATGTTGGCCAGGCTAGTCT	1	3	3	CCD1	-	.
chr18	58433945	58433974	chr18:58433945-58433974	0	GGATTTTTCTGATGGCTTATGAACTAGCTT	1	2	10	AA1	-	.
chr18	58436702	58436732	chr18:58436702-58436732	0	TAGCATTTTTTCTGTTATCTGGAACTTGCCC	1	2	11	AC1	-	.
chr18	58438879	58438908	chr18:58438879-58438908	0	GCAGTTGCTCCCAGGACAGAAAGCAAGTTA	1	3	10	ACD1	-	dELS
chr18	58440315	58440340	chr18:58440315-58440340	0	GCACAAGCTCTGGCAGAGACCTGCTC	1	2	6	BD2	-	.
chr18	58444133	58444161	chr18:58444133-58444161	0	AAGCAACTTTAAAAGTGCACAGCAAGTTT	1	2	9	AC2	-	.
chr18	58447567	58447592	chr18:58447567-58447592	0	AAGCTTCCTCCTTAATGAGCTTTTTT	1	2	6	AA2	2.0	pELS
chr18	58452036	58452058	chr18:58452036-58452058	0	AAAATTGTTTATGAAGCATGTGT	1	2	3	AD3	-	pELS
chr18	58452191	58452214	chr18:58452191-58452214	0	AAGCTTCCCTCCCCAGGCTTGGTT	1	2	4	AD2	2.0	pELS
chr18	58452225	58452252	chr18:58452225-58452252	0	GGACATGTTTAATCAAATAGACAGGGTT	2	2	8	BD4	1.0	pELS
chr18	58454170	58454193	chr18:58454170-58454193	0	AGACAAGCCACTTGAGTCTAGCTT	1	2	4	CD	2.0	dELS,CTCF-bound
chr18	58456614	58456633	chr18:58456614-58456633	0	CGTGTTGTCTAGGCTTGTCT	2	3	0	ACD1	1.0	.
chr18	58456813	58456840	chr18:58456813-58456840	0	AATCTTGTTCTACCCAGAGAACAAGTCT	1	1	8	D1	1.0	dELS
chr18	58457795	58457814	chr18:58457795-58457814	0	TGTGTTGCCCAGGCTAGTCT	2	3	0	ACD1	-	.
chr18	58461086	58461109	chr18:58461086-58461109	0	CAGCTTGCTTATCTAGGCTTGCAG	1	3	4	CCD1	1.0	.
chr18	58461878	58461904	chr18:58461878-58461904	0	GTGCATGCCTGTAATCCCAGCATGCCT	1	2	7	CD	1.0	.
chr18	58462836	58462868	chr18:58462836-58462868	0	TAACAAGTCATTTAGACAAAATAGAGCTTCTTT	1	3	13	ACC1	1.0	.
chr18	58465359	58465385	chr18:58465359-58465385	0	TGGCATCTCTTTGCTGAAGGCTTGCTT	1	2	7	AC1	-	.
chr18	58465727	58465747	chr18:58465727-58465747	0	AAGCATGCCCAGGGCATGGGC	1	2	1	DD4	1.0	.
chr18	58467636	58467668	chr18:58467636-58467668	0	GAACAACTCCTGGTAAACTCACTGAACATCTCT	1	2	13	AA2	-	.
chr18	58468199	58468228	chr18:58468199-58468228	0	TAGCAAGTCTGCATCCCAAGAGGCATATTT	1	2	10	AC2	-	.
chr18	58473199	58473223	chr18:58473199-58473223	0	GGGGAAGTTCACAGCTGGCATGCTG	1	3	5	ACC1	-	.
chr18	58476130	58476150	chr18:58476130-58476150	0	TAGCAAGCCATGAGCTTGCCA	1	3	1	CCC	-	.
chr18	58476711	58476742	chr18:58476711-58476742	0	AAACAAGCCAAGACCGGGTTGTTGGCAGGCCC	1	3	12	BCC1	-	pELS
chr18	58480663	58480684	chr18:58480663-58480684	0	AAACAATTCTGAAAAATAGTCT	1	2	2	AA2	1.0	.
chr18	58482711	58482732	chr18:58482711-58482732	0	GGAGTAGTCTCAGGGGTTGTTC	1	2	2	AA2	1.0	.
chr18	58485219	58485245	chr18:58485219-58485245	0	AAAGAAGTCTGTAATGCTGGCATGTTG	1	3	7	ACC1	-	.
chr18	58489485	58489504	chr18:58489485-58489504	0	AGACTAGCCTGGGCAACATA	2	3	0	ACD2	-	.
chr18	58490247	58490271	chr18:58490247-58490271	0	GAAGTTGTCCCCCTTGAGGATGTCT	1	2	5	AA2	2.0	.
chr18	58491298	58491330	chr18:58491298-58491330	0	AAACAAACTCCCTTCTTGCCTGGGAACTAGACT	1	2	13	AD2	1.0	dELS
chr18	58492363	58492388	chr18:58492363-58492388	0	AAACTTGTTTAGTTGCTGGCATCTTG	1	3	6	ACC1	-	.
chr18	58492861	58492880	chr18:58492861-58492880	0	GGGCATGTCCTGGCTGGCTC	3	2	0	BC1	-	dELS,CTCF-bound
chr18	58492974	58493002	chr18:58492974-58493002	0	AGACTTCCCTCCAGCCTCCAAACTTCCTT	1	2	9	AA2	-	.
chr18	58494728	58494747	chr18:58494728-58494747	0	GAACTTGCTCGATCAACCCT	2	2	0	AD1	1.0	.
chr18	58497161	58497188	chr18:58497161-58497188	0	AAACTAGCTTTTCAATGGCAACTATCTC	1	2	8	AC1	-	dELS,CTCF-bound
chr18	58497427	58497447	chr18:58497427-58497447	0	CAGCTTGTTAAAAAGATGCCC	1	3	1	ACC2	-	.
chr18	58498416	58498438	chr18:58498416-58498438	0	ATGCTTGTCCCGTAAGCAATCTC	1	2	3	AD3	1.0	.
chr18	58499763	58499795	chr18:58499763-58499795	0	TGGCATTCCCCACCTCCAGCACGTGACTTGCCC	1	3	13	ACC2	-	.
chr18	58502778	58502798	chr18:58502778-58502798	0	GAACTTTCTCTGATCATGTTT	1	2	1	AD2	1.0	.
chr18	58502810	58502840	chr18:58502810-58502840	0	TAGCTTGCCCATGTGGGCAGGTGACAAGTGC	1	3	11	CCD1	-	.
chr18	58503184	58503213	chr18:58503184-58503213	0	AAACATGCTATACATTCAGCAGAGAAGCTT	1	2	10	AC2	-	.
chr18	58505751	58505773	chr18:58505751-58505773	0	AGGCTTTCCCTCGAAAGAAGCCT	1	2	3	AA2	-	.
chr18	58507598	58507629	chr18:58507598-58507629	0	AGGCTTGTCTTTCACAATAGGAAGGAAAGCTC	1	1	12	A2	-	.
chr18	58508764	58508793	chr18:58508764-58508793	0	AGGCTTTCACTTTACTCTATGGACTTGCCC	1	2	10	AD1	-	.
chr18	58509725	58509757	chr18:58509725-58509757	0	GGGGTTGTTTGTTTTTTTCTTGTAAATTTGTTT	1	2	13	AA2	-	.
chr18	58510744	58510763	chr18:58510744-58510763	0	AGACTTTTCTGAAGTTGCTT	1	2	0	AA2	-	.
chr18	58511762	58511794	chr18:58511762-58511794	0	AGGCATCCTCCTGTGCCATTTAGGAGCATTTCC	1	2	13	AA2	-	pELS,CTCF-bound
chr18	58512416	58512435	chr18:58512416-58512435	0	AGGCTTCTTCAGGCCTGCTT	1	2	0	AB2	-	PLS
chr18	58514426	58514456	chr18:58514426-58514456	0	ACACAAGCTCCAGGCTCCCCAAAATTTGCTT	1	2	11	AD2	-	.
chr18	58518938	58518959	chr18:58518938-58518959	0	ATACATGTTCATAAACTTGTTT	2	1	2	D1	3.0	.
chr18	58522328	58522353	chr18:58522328-58522353	0	GAACTTCCCCAACCCTCAGCATGTTG	1	3	6	ACC2	-	.
chr18	58522675	58522694	chr18:58522675-58522694	0	AAACAAGCTGTAATAAGTCC	2	3	0	ACC2	-	.
chr18	58525316	58525343	chr18:58525316-58525343	0	GAACAAGTCCAGTTATAAGGGGAAGACT	1	2	8	AD1	-	.
chr18	58526737	58526763	chr18:58526737-58526763	0	AGTCTTGCCCTACCCACAAGAAAGTCT	1	2	7	AD2	-	dELS,CTCF-bound
chr18	58532144	58532176	chr18:58532144-58532176	0	TAACATGTCCTTAATAAATGGATGAATATGTTG	1	3	13	ACC2	-	.
chr18	58534639	58534663	chr18:58534639-58534663	0	GAGCAATCTGGGTTTTAACAAGTCC	1	3	5	ACC2	-	pELS
chr18	58535117	58535144	chr18:58535117-58535144	0	GGACTTCTCTCTCTCCCTGGACTTTTTC	1	2	8	AA2	-	pELS,CTCF-bound
chr18	58537894	58537915	chr18:58537894-58537915	0	GAGCATCCTTGGGGAGATGCCT	1	2	2	AA2	2.0	.
chr18	58540971	58540996	chr18:58540971-58540996	0	GGACAAGTTTTCATTAGGATGAGCTT	1	2	6	AB1	-	.
chr18	58544255	58544284	chr18:58544255-58544284	0	CAACATGCCTCTGATTCCACAAACATATTA	1	3	10	ACC1	-	.
chr18	58544739	58544770	chr18:58544739-58544770	0	GAACATTTCCATGCAGTCTAAGGGACTTCTCT	1	2	12	AA2	-	dELS
chr18	58546016	58546037	chr18:58546016-58546037	0	AAGAAAGCTTAAAGGCAAGCTA	1	2	2	AC2	-	.
chr18	58546068	58546097	chr18:58546068-58546097	0	GGAGTTGCCTGATTGCCCAGAAAGAAGCTT	1	2	10	AA2	-	dELS
chr18	58552446	58552476	chr18:58552446-58552476	0	AGGCTAGCACAGAGACAGAAATAACTTGCTA	1	3	11	CCD2	2.0	dELS
chr18	58554729	58554761	chr18:58554729-58554761	0	AAGCCTGTTTATGCCCATCATTGGAACCAGCTT	1	2	13	BB2	-	.
chr18	58555474	58555494	chr18:58555474-58555494	0	AGACTTGTTCCAAGCTGTCCG	1	3	1	ABC2	1.0	.
chr18	58555829	58555856	chr18:58555829-58555856	0	AAACTTTTTTTGAGACAGAGTCTTGCTC	1	2	8	AD2	-	.
chr18	58556598	58556628	chr18:58556598-58556628	0	GGGCATATTTAATCCTTTCTGGGGAAAGCCC	1	2	11	AA2	2.0	pELS
chr18	58559842	58559863	chr18:58559842-58559863	0	AGACTTGCCTTCAAGCATGTTA	3	1	2	C1	-	dELS
chr18	58562101	58562121	chr18:58562101-58562121	0	AGAGGTGCCCTGGGCATGTTA	2	3	1	ABC1	1.0	.
chr18	58562555	58562581	chr18:58562555-58562581	0	AAGCTATTTTTGACTACAGGGATGCCC	1	2	7	AA2	1.0	dELS
chr18	58566745	58566770	chr18:58566745-58566770	0	GAACAAGCTGCGTTTATAGCAAGCCA	1	3	6	CCC	-	dELS,CTCF-bound
chr18	58567570	58567593	chr18:58567570-58567593	8	CAGGCTGTTTGCCAGGACATGTTT	1	3	4	ABC1	-	dELS
chr18	58568908	58568940	chr18:58568908-58568940	0	AGACAAGTCTATTTAGAAGTTACAGGCTGGGCA	1	3	13	BCD2	-	.
chr18	58572017	58572047	chr18:58572017-58572047	0	GGACTAGTCTCTAGAATGCATATAGAAGTCT	1	2	11	AD1	-	.
chr18	58574703	58574728	chr18:58574703-58574728	0	AAAATTGTCTTCCGCAAAACCAGTCC	1	2	6	AB2	-	.
chr18	58575882	58575905	chr18:58575882-58575905	0	GAACATACCTAGAGATGCATGTTT	1	2	4	AD2	2.0	.
chr18	58575912	58575938	chr18:58575912-58575938	0	GAGATAGTCTACAATATGGCCTTGTTC	1	2	7	AD2	-	.
chr18	58576065	58576091	chr18:58576065-58576091	0	AGGCAAGACTCAAGAATGGGCAAATTT	1	2	7	AD2	1.0	.
chr18	58578842	58578873	chr18:58578842-58578873	0	TGGCTTGTTTCAAATAGAGTATTAACTTGCAT	1	3	12	CCD1	-	.
chr18	58579713	58579738	chr18:58579713-58579738	0	AAACATGCTCAGTCCCCAGCAGGTTC	1	2	6	BC1	-	dELS
chr18	58580314	58580346	chr18:58580314-58580346	0	GGAGATGCTTTCTTCTTCCTTATAAGGATGTTC	1	2	13	AA2	1.0	dELS
chr18	58580569	58580597	chr18:58580569-58580597	0	AGATAAGTTTGCCACATTTGGACATGCAT	1	2	9	AD3	-	.
chr18	58583360	58583391	chr18:58583360-58583391	0	GAACTAGTTTTTTAGGTTTCTTAGGGATCCCC	2	2	12	AA1	-	.
chr18	58586377	58586397	chr18:58586377-58586397	0	AAACTTGTCTGAATCAACTTT	1	2	1	AD1	-	.
chr18	58586948	58586970	chr18:58586948-58586970	0	GAGCAGCCTTCCTAAGCATGTCC	2	2	3	AB1	-	.
chr18	58587094	58587120	chr18:58587094-58587120	0	AAGCATGCTTCATACCTCAACATGCAC	1	2	7	CD	-	.
chr18	58587422	58587443	chr18:58587422-58587443	0	GAAACTGTCCCTAGACTTGCTA	1	3	2	ABC1	2.0	.
chr18	58587930	58587962	chr18:58587930-58587962	0	AGGCTTGTTTTGTTCATTTTTCAGAAAATGTCT	1	1	13	A2	-	.
chr18	58588070	58588090	chr18:58588070-58588090	0	AAGCTTGTCCTCAAGATGTTC	1	2	1	AC1	-	.
chr18	58590017	58590039	chr18:58590017-58590039	0	AGACCAGCCTAGGCAACATGTTG	1	3	3	BCC1	-	.
chr18	58594115	58594147	chr18:58594115-58594147	0	AGGCATGTTCATGGTAGAGCCAGGATCTTTTCC	2	2	13	AD1	-	dELS
chr18	58594530	58594553	chr18:58594530-58594553	0	ATGAATGCTCCATCAGACAAGCCA	1	3	4	ACD1	1.0	.
chr18	58595868	58595890	chr18:58595868-58595890	0	TAACAAGCTCCCAGGGGATGCTG	1	3	3	ACC2	-	dELS
chr18	58599703	58599731	chr18:58599703-58599731	0	GAGCATGTTTAAAGCACCTGAAATAGCTA	1	2	9	AC1	-	.
chr18	58602501	58602520	chr18:58602501-58602520	2	TGGCATGTCTCGGCTTGCCA	4	3	0	CCC	1.0	.
chr18	58604832	58604858	chr18:58604832-58604858	0	GGGCAAGTTCCCTCCCCAAGTTTCTCC	1	2	7	AA1	-	.
chr18	58604883	58604913	chr18:58604883-58604913	0	TGACTTGCCCACCTGTCTCTGGGGCTTCCTC	1	2	11	AC2	-	.
chr18	58605613	58605638	chr18:58605613-58605638	0	GAGAATGTTTGAGGCTAGACAAACCC	1	2	6	AA2	-	dELS,CTCF-bound
chr18	58606279	58606298	chr18:58606279-58606298	0	TGTGTTGCCCAGGCTTGTCT	2	3	0	ACD1	-	dELS
chr18	58606415	58606444	chr18:58606415-58606444	0	AAGAAAGCTTTTGTGTTTATGAACAACTCC	1	2	10	AA2	-	dELS
chr18	58609820	58609840	chr18:58609820-58609840	0	AGCCAAGTTCAGGGCATGTCC	2	1	1	D1	-	.
chr18	58612307	58612337	chr18:58612307-58612337	0	GCATATGTCTTTGCCTCCAAAAAACATGTCA	1	3	11	ACD1	1.0	dELS,CTCF-bound
chr18	58616447	58616470	chr18:58616447-58616470	0	AGAAAAGTCTGAACAGACAGGCCT	1	2	4	AB3	1.0	.
chr18	58623059	58623083	chr18:58623059-58623083	0	GAACTAACCACCTGTCAGCAAGTCC	1	3	5	ACC2	1.0	.
chr18	58623815	58623847	chr18:58623815-58623847	0	TAACTTGTCTGGGCTGAACTTTAAAGCATGCCC	2	1	13	C1	1.0	.
chr18	58625816	58625836	chr18:58625816-58625836	0	GAGCTTCTCTTCAACTTGCTG	1	3	1	ACC2	1.0	.
chr18	58626226	58626247	chr18:58626226-58626247	0	GAGCTAGCCCACAAGCCCGCTT	1	2	2	BB1	-	dELS
chr18	58628979	58629006	chr18:58628979-58629006	0	GGGGAAGTTCTGGAAGAAGAGCATTTTT	1	2	8	AA2	-	.
chr18	58636061	58636087	chr18:58636061-58636087	0	AAGCTTGCCATATGACTCAGCAATTCC	1	3	7	ACC1	-	dELS,CTCF-bound
chr18	58639506	58639525	chr18:58639506-58639525	0	CATGTTGCCTAGGCTTGTCT	2	3	0	ACD1	-	.
chr18	58640862	58640893	chr18:58640862-58640893	0	TGGCTTGTTTAAGAGAACTGCAAAAATAGTTT	1	2	12	AC2	-	.
chr18	58644439	58644464	chr18:58644439-58644464	0	AAGCAAGCTCCTGGGGGAGGAGGTCC	1	2	6	AB1	-	.
chr18	58644894	58644926	chr18:58644894-58644926	0	GAAATTGTTGGGCAGGTGGGGGAGGGCTAGTCA	1	3	13	ACC1	1.0	.
chr18	58645454	58645483	chr18:58645454-58645483	0	AAGGTTGCCCATAGTGAAGGAGGCAAGCCC	1	1	10	A1	2.0	.
chr18	58646289	58646311	chr18:58646289-58646311	0	GGACCAGTCTCCTGAAAAAGTCC	1	2	3	AB2	1.0	.
chr18	58647890	58647918	chr18:58647890-58647918	0	TAACATCTTGAAACACTTGGAACTTGCTT	1	3	9	ACC2	1.0	.
chr18	58648305	58648331	chr18:58648305-58648331	0	GAGCATGCCACCACACCCAGCTAATTT	1	3	7	ACC1	-	.
chr18	58650891	58650918	chr18:58650891-58650918	0	GGCCAAGTTCCACACAAAAAACAAATTT	1	2	8	AD3	-	.
chr18	58654223	58654242	chr18:58654223-58654242	0	AAATTTGTTAAGACTTGTTT	2	2	0	AC1	-	dELS
chr18	58659200	58659225	chr18:58659200-58659225	0	CAACTAGCCTCCTACAAAACTGTTTC	1	3	6	ABC2	-	pELS
chr18	58660309	58660338	chr18:58660309-58660338	0	AAAGAAGTCCTAATGTCCAAAACCTTGCTT	1	2	10	AD2	-	.
chr18	58664923	58664949	chr18:58664923-58664949	0	AAACAGGCCCAGTAAGTAAAGAAGTTT	1	2	7	AB2	-	.
chr18	58666280	58666299	chr18:58666280-58666299	0	AAAAAAGTTTAAACATTCTT	1	2	0	AA2	-	.
chr18	58667720	58667749	chr18:58667720-58667749	0	AAGCTAGTTTTGCATCTAGGAAGCAACTTC	1	1	10	A1	-	.
chr18	58667887	58667910	chr18:58667887-58667910	0	AAACTTTCTTGTAGAAACTATTCT	1	2	4	AA2	-	dELS
chr18	58670727	58670749	chr18:58670727-58670749	0	AGGCATCCTCTACAGGGTTGCCT	1	2	3	AA2	1.0	pELS,CTCF-bound
chr18	58672687	58672714	chr18:58672687-58672714	0	AAACAAATTTTCCAAAACAAAAAAGTCT	1	2	8	AA2	-	.
chr18	58674604	58674627	chr18:58674604-58674627	0	AAGCAAGGTCAGCTGGGGATGCTT	1	2	4	AD2	-	.
chr18	58674751	58674777	chr18:58674751-58674777	0	TGTCTAGTCCGTGTGGGTGACAAGTCC	1	3	7	CCD1	-	.
chr18	58675868	58675893	chr18:58675868-58675893	0	AGACACGTCTTAAATATAACATGTCC	1	2	6	BC2	1.0	.
chr18	58676565	58676592	chr18:58676565-58676592	0	TGACTTGTTCACCTCACTGAGCTCTTCT	1	3	8	ABC2	1.0	.
chr18	58677921	58677951	chr18:58677921-58677951	0	AAAAATGTTTAAGGAAAAGCTAAAATTGTTT	1	2	11	AA2	-	.
chr18	58678611	58678630	chr18:58678611-58678630	1	AAACAAGTCTGCACATGACT	3	2	0	DD1	1.0	.
chr18	58681980	58682001	chr18:58681980-58682001	0	GGACATGCCATTGAAGTTGCCT	1	2	2	AC2	-	.
chr18	58682571	58682598	chr18:58682571-58682598	0	TAACTAGCTTCGGTCAAATGCCTAGCTC	1	3	8	CCD2	-	dELS
chr18	58684834	58684866	chr18:58684834-58684866	0	AAACTATTTTAATTATATTAAGAAGATAAGCTC	1	2	13	AA2	1.0	.
chr18	58685464	58685490	chr18:58685464-58685490	0	GACCAAGTTTCTTTTCTGGATTTGTTT	1	2	7	AD2	-	.
chr18	58687276	58687298	chr18:58687276-58687298	0	GAGCAAGGCCTGAAGGAATGTCT	1	2	3	AD2	1.0	.
chr18	58687573	58687594	chr18:58687573-58687594	0	GAGTAACTTTGAGGACAAGTTT	1	2	2	AA1	-	dELS
chr18	58690087	58690118	chr18:58690087-58690118	0	AAGCTTGCGGCACCCATGTGTCTAGCAAGTCT	1	3	12	CCD2	-	.
chr18	58692910	58692929	chr18:58692910-58692929	0	AAACCAGCCACAGCATGCCC	4	3	0	BCC1	-	dELS,CTCF-bound
chr18	58695100	58695130	chr18:58695100-58695130	0	TCGTTTGTCTGCCGCCATGTGAGACATGCCT	1	3	11	ACD1	3.0	.
chr18	58700201	58700222	chr18:58700201-58700222	0	GAAGATGTTTGGGGGCCAGCTT	1	2	2	AB2	-	.
chr18	58701788	58701815	chr18:58701788-58701815	0	TTGGTTGTTTGTGTTGTCAGGCTTGTCT	1	3	8	ACD1	-	.
chr18	58708803	58708830	chr18:58708803-58708830	0	AGACTTGTTGCATAAAATTGACAAGCTC	1	2	8	CC	1.0	.
chr18	58714520	58714539	chr18:58714520-58714539	0	CAGCATATCTGAACTAGTTG	3	3	0	ACC2	1.0	dELS
chr18	58716211	58716238	chr18:58716211-58716238	0	AGACATGCGTACAAAAAGAAACATGTAC	1	2	8	DD2	1.0	dELS,CTCF-bound
chr18	58716517	58716537	chr18:58716517-58716537	0	AAATATGTCTAAAATTTGTCC	1	2	1	AA2	-	.
chr18	58716855	58716876	chr18:58716855-58716876	0	GGACAATTTATAGAGCAAGTTC	1	2	2	AC1	-	.
chr18	58718224	58718247	chr18:58718224-58718247	0	AGGTATTCTTTCTCAAACATGTCC	2	2	4	AA1	1.0	.
chr18	58718598	58718623	chr18:58718598-58718623	0	AAAATTGTCTTCCACAAAACTGGTCC	1	2	6	AB3	-	.
chr18	58720478	58720498	chr18:58720478-58720498	0	AGACATCTTAGGAACTAGCTA	1	3	1	ACC2	-	.
chr18	58728632	58728652	chr18:58728632-58728652	0	AAAAATGATTTGGACTAGTTC	2	2	1	AD1	-	.
chr18	58730553	58730572	chr18:58730553-58730572	0	GGACATTTTTGGACATGATT	3	2	0	AD2	-	.
chr18	58731491	58731516	chr18:58731491-58731516	0	AATTTAGTTTTTTGCTAGGCTAGTCT	1	2	6	AD4	-	.
chr18	58737450	58737473	chr18:58737450-58737473	0	CAGCATGTGTGACAGAGCAAGCCC	1	2	4	CD	1.0	.
chr18	58739962	58739983	chr18:58739962-58739983	0	GAACTTGCCTATAAACCAACCT	1	2	2	AB1	-	.
chr18	58741561	58741585	chr18:58741561-58741585	0	ACATTAGTCTATCTAAAACATGTTG	1	3	5	ACD1	-	.
chr18	58741894	58741922	chr18:58741894-58741922	0	AAACAGGCTCTAGAGATTCGAAGTAGTTT	1	2	9	AB2	-	.
chr18	58742357	58742388	chr18:58742357-58742388	0	GATCCAGTCTCTACCACTCTATGAACATGTTA	1	3	12	BCD1	-	.
chr18	58742779	58742800	chr18:58742779-58742800	0	GAGCATGGCACTCGACAAGTCC	1	3	2	CCD2	-	.
chr18	58745150	58745176	chr18:58745150-58745176	0	AGGCTTCCTGAGGTACTGAGCAAGCTG	1	3	7	ACC2	-	.
chr18	58745401	58745433	chr18:58745401-58745433	0	AAGCATTTCTAGGAATCATTTGAAAGGAAGCTC	1	2	13	AA2	-	.
chr18	58746914	58746946	chr18:58746914-58746946	0	AGACAGGTTTCACCACGTTGGCCAGACTGGTCT	1	2	13	BB2	-	.
chr18	58747538	58747559	chr18:58747538-58747559	0	AGACTTGCTTTCAAACTTGTCT	2	0	2	0	-	.
chr18	58749353	58749373	chr18:58749353-58749373	0	TGACATGCCTGAGGCACCCCC	2	3	1	ABC2	-	.
chr18	58750591	58750615	chr18:58750591-58750615	0	CAACTTGTTTTCAACAAGGATGCCA	1	3	5	ACC2	-	.
chr18	58751038	58751063	chr18:58751038-58751063	0	GAACTTGCTGTGATGATGGGATGCTT	1	3	6	ACC2	-	.
chr18	58751916	58751948	chr18:58751916-58751948	0	GAACAAGTCAAAACGTTTCAGAAAAGAAAGCCT	1	2	13	AC2	-	.
chr18	58752578	58752600	chr18:58752578-58752600	0	AGACTAGCCTTGGCAACATGGTG	1	3	3	CCD1	-	.
chr18	58755343	58755362	chr18:58755343-58755362	0	TGGCATGCTAAGACACGCTC	4	3	0	BCC1	3.0	pELS,CTCF-bound
chr18	58755658	58755679	chr18:58755658-58755679	0	AGACTTGCCTTGGAGCCATTCT	1	2	2	AB1	1.0	pELS
chr18	58755963	58755984	chr18:58755963-58755984	0	GAGCTACCCTGGAGGCAGGCCC	1	2	2	AB2	-	.
chr18	58756930	58756952	chr18:58756930-58756952	0	AGACTAGCTCACAGGCCATCTCT	2	2	3	AD1	-	.
chr18	58757677	58757705	chr18:58757677-58757705	0	AGGCAATTCCAAGGGCTTAGAGGTTGCCT	1	2	9	AA2	-	.
chr18	58760843	58760869	chr18:58760843-58760869	0	GTGCCAGCCTGGTGACAGAGCAAGTCT	1	2	7	BD4	1.0	.
chr18	58761059	58761087	chr18:58761059-58761087	0	AAGCCAGCCCTGTCCAGTAGAGCATTTTC	2	2	9	AB3	-	dELS
chr18	58762197	58762225	chr18:58762197-58762225	0	GAGCATGCCCTCCCTCACCAGGCTGACCA	1	3	9	ABC2	2.0	.
chr18	58762255	58762276	chr18:58762255-58762276	0	GAACTATCCAGAAAACATGCCC	1	2	2	AC1	-	.
chr18	58763979	58764007	chr18:58763979-58764007	0	AAGCTGGTTTCTTTTAGAGAAAGTAGTTC	1	2	9	AB2	-	.
chr18	58765953	58765975	chr18:58765953-58765975	0	AGGCATGCTGTCAGAGCCAGCTT	1	2	3	BC2	-	.
chr18	58774411	58774431	chr18:58774411-58774431	0	AGGAAAGTCCTGGGAATGCCC	1	2	1	AA2	-	.
chr18	58776260	58776289	chr18:58776260-58776289	0	GGTGTTGTCCTCACAGGAATGAGCAAGTTC	1	2	10	AD4	-	dELS
chr18	58776470	58776498	chr18:58776470-58776498	0	AAACTTCTTTTCTTTAAACAATCTAGCCT	1	2	9	AD2	-	.
chr18	58777705	58777727	chr18:58777705-58777727	0	AGACATGTCAACATCACATGCCC	1	3	3	CCD2	2.0	.
chr18	58778871	58778891	chr18:58778871-58778891	0	AGACTTACTCTAAACTTTTTC	1	2	1	AA2	1.0	.
chr18	58789178	58789203	chr18:58789178-58789203	0	AGCCTTGTCTAGTAGAAGAGATGCTC	1	2	6	AD2	2.0	dELS
chr18	58789230	58789259	chr18:58789230-58789259	0	AAGCTTGTTACTTTTGTCCCAAGATTGCTT	1	2	10	AC2	-	dELS
chr18	58789344	58789375	chr18:58789344-58789375	0	GGGCAAGACTCTTATCTACAGTAAACAATTTT	1	2	12	AD2	-	.
chr18	58793629	58793651	chr18:58793629-58793651	0	TGGCAAGTCCCCAAAGCACGTTC	1	2	3	BC2	1.0	dELS,CTCF-bound
chr18	58793686	58793706	chr18:58793686-58793706	0	AAGCAAGTACAAGCCATGTCC	2	2	1	DD2	1.0	dELS,CTCF-bound
chr18	58795037	58795059	chr18:58795037-58795059	0	GGGGAGGCTTGGCAAGCTTGTTC	1	2	3	AB1	1.0	.
chr18	58795450	58795469	chr18:58795450-58795469	0	TATGTTGCCCAGGCTAGTCT	2	3	0	ACD1	-	.
chr18	58807758	58807787	chr18:58807758-58807787	0	AGGCAAGTTTTAGAGCAGGAGAGAAAGTTT	1	1	10	A2	1.0	.
chr18	58810418	58810438	chr18:58810418-58810438	0	AAAATAGTTCAAGGCCTGCTC	1	2	1	AB2	-	.
chr18	58813966	58813986	chr18:58813966-58813986	0	GGACATCCCCTGGGCTACTCC	1	2	1	AA2	1.0	dELS
chr18	58817913	58817940	chr18:58817913-58817940	0	AGACCAGCCTGGGCAACAAAGCAAGACC	1	2	8	BD3	1.0	.
chr18	58819388	58819419	chr18:58819388-58819419	0	AGAGAAGTTTTTAGAGAACATAGAGAATGTCT	1	2	12	AA2	-	.
chr18	58820231	58820256	chr18:58820231-58820256	0	AAACATGCTCTTGCACAAAAAAGTAT	2	2	6	AD1	1.0	.
chr18	58820456	58820477	chr18:58820456-58820477	0	TGACATGTTTTTAAAATAGCTG	1	3	2	ACC2	2.0	.
chr18	58825627	58825650	chr18:58825627-58825650	0	ATACAAGTCTGGAGAGATTAGTTT	1	2	4	AD2	1.0	.
chr18	58829965	58829996	chr18:58829965-58829996	0	AATCATGTCGGAAGGCAAGGAGGAGCAAGTCA	1	3	12	CCD1	3.0	.
chr18	58836679	58836701	chr18:58836679-58836701	0	AAACAAGTCCTGGAGATCTGTTT	1	2	3	AB1	2.0	.
chr18	58841425	58841448	chr18:58841425-58841448	0	AGGCTTCTTCAGTTCAGCATGTCA	1	3	4	ACC2	1.0	.
chr18	58843172	58843199	chr18:58843172-58843199	0	AAGCATGCCTTCCACATGGAGCGGGCTC	2	2	8	BB1	1.0	.
chr18	58843660	58843687	chr18:58843660-58843687	0	AGCTAAGTCCTGGGGTTAAGACTTGTTA	1	3	8	ACD1	1.0	.
chr18	58845059	58845087	chr18:58845059-58845087	0	TGCTAAGTCCTAGTGACTGGAACAAGCTC	1	3	9	ACD1	1.0	.
chr18	58846414	58846434	chr18:58846414-58846434	0	GGAAATGTCTAAAGCATGCCT	2	1	1	A1	-	.
chr18	58847220	58847248	chr18:58847220-58847248	0	GAGCATCTCTGTGACTTGCGGAGTAGCTC	1	2	9	AA2	-	dELS
chr18	58847417	58847445	chr18:58847417-58847445	0	AAGCATGCTCGTATGGGCGGGACAGGCAA	1	3	9	BCD2	-	dELS
chr18	58847520	58847550	chr18:58847520-58847550	0	GGACGTGCCTTCTAGCTCTGCAAGCTTCCCC	1	2	11	AB3	2.0	dELS,CTCF-bound
chr18	58847934	58847957	chr18:58847934-58847957	1	AGGCTTGCCTTGGCCGGCAGGCTT	1	2	4	BC1	1.0	.
chr18	58849256	58849278	chr18:58849256-58849278	0	AGACCAGCCTGGCCAACATGTTG	1	3	3	BCC1	-	.
chr18	58850827	58850856	chr18:58850827-58850856	0	CAGCTTGCCCATTACAGTAGGAGGATGTTT	1	2	10	AC2	1.0	dELS
chr18	58855403	58855430	chr18:58855403-58855430	0	AGTCTTGCTCTGTCGCCCAGGCTAGACT	1	2	8	DD3	-	.
chr18	58856253	58856272	chr18:58856253-58856272	0	GAGCAAATCTGAGCTTGTCC	2	1	0	A2	1.0	.
chr18	58857958	58857983	chr18:58857958-58857983	0	AAACTTTTCCAGAAATAACCAAGTTT	1	2	6	AD2	-	.
chr18	58859828	58859849	chr18:58859828-58859849	0	GAACAAACCCAAACACAAGTTT	1	2	2	AD2	-	dELS
chr18	58864757	58864787	chr18:58864757-58864787	0	GGACTTGTTGGCAACTCAGCGAGGGTTGCCA	1	3	11	ACC2	1.0	PLS,CTCF-bound
chr18	58867421	58867447	chr18:58867421-58867447	3	GAGCTCATCTTGGATTGGAGCTTGTCT	1	2	7	AB1	-	dELS
chr18	58868432	58868460	chr18:58868432-58868460	0	GAACAGGCCCATCACACCAGAGCATTTCC	1	2	9	AB2	-	.
chr18	58869351	58869379	chr18:58869351-58869379	0	TGACATGCTTTGTAACCCTGAACTAATCA	1	3	9	ACC1	-	.
chr18	58871503	58871524	chr18:58871503-58871524	0	AAACAGGATTTGAAACATGCTC	2	2	2	BD1	1.0	.
chr18	58871815	58871837	chr18:58871815-58871837	0	TAGCATGTTGAAAAGACTTATTT	1	3	3	ACC1	-	dELS
chr18	58874072	58874099	chr18:58874072-58874099	0	AGAGTAGCCTTAGTCCCAGGACTTTTTT	1	2	8	AA2	-	.
chr18	58879964	58879996	chr18:58879964-58879996	0	TGACATGCTTACGTGGATTCTAGGGGCAAGGAC	1	3	13	CDD3	-	.
chr18	58882411	58882438	chr18:58882411-58882438	0	ATGCATGCCTGTTTCCTAAAACCAGTTC	1	2	8	BD2	-	dELS
chr18	58882637	58882664	chr18:58882637-58882664	0	GGTCTTGCTTTGTTGCTTGGGCTGGTCT	1	2	8	BD3	1.0	.
chr18	58884502	58884533	chr18:58884502-58884533	0	AGGCTTATTCAGGTGACAAAGGAAAATTGCTT	1	2	12	AA2	1.0	.
chr18	58886981	58887006	chr18:58886981-58887006	0	GGGCAAGCCCTGCCCAGAGCTCATTT	1	2	6	AB4	-	.
chr18	58891329	58891351	chr18:58891329-58891351	0	AGACAAGCTTGGCCAACATGGCG	1	3	3	CCD1	1.0	.
chr18	58891885	58891917	chr18:58891885-58891917	0	GAAGTAGTTTATTATTTGGAATAGAACATTTCC	1	2	13	AA2	-	dELS
chr18	58892894	58892915	chr18:58892894-58892915	0	AAGAAAGTCCCAAGGAATGCTT	1	2	2	AA2	-	.
chr18	58894926	58894955	chr18:58894926-58894955	0	AGACCAGCCTGGGCAACATAGGCCTTGTCT	1	2	10	BD2	-	.
chr18	58897009	58897036	chr18:58897009-58897036	0	GGTCTAGTCTTAGGTTGTAAGCTTTTTT	1	2	8	AD3	-	.
chr18	58898157	58898180	chr18:58898157-58898180	0	GGACTTGTTCATTTGAGATAGTAC	1	2	4	AD1	1.0	.
chr18	58903966	58903989	chr18:58903966-58903989	0	GAACTAATTTTTTAAAACTTCCCC	1	2	4	AA2	-	.
chr18	58911512	58911532	chr18:58911512-58911532	0	AGGCCAGTTTGAGACCAGTCT	1	2	1	BB2	3.0	dELS,CTCF-bound
chr18	58911794	58911825	chr18:58911794-58911825	0	AGGCACGCCCTCAATTTCCCTGGAGCTTCTCT	1	2	12	AB2	2.0	.
chr18	58917450	58917479	chr18:58917450-58917479	0	GAACATGCCCCCTGCAGTGGAGGCTTTATC	1	2	10	AD4	1.0	.
chr18	58927889	58927920	chr18:58927889-58927920	0	AGACATTTTCTCCACCCAGTGTAAACTTCCTT	1	2	12	AA2	1.0	pELS
chr18	58929555	58929575	chr18:58929555-58929575	0	AGACTAGTCCTGTCCTAGTTT	1	2	1	DD1	1.0	.
chr18	58933119	58933147	chr18:58933119-58933147	0	TGACTGGTTTTCCTTGCTGTGGCTTGTTC	1	3	9	BCC2	1.0	.
chr18	58934072	58934093	chr18:58934072-58934093	0	GTGTATGCCTATAAACTTGTTA	1	3	2	ACD1	-	.
chr18	58943914	58943937	chr18:58943914-58943937	0	AGACAAGAGTTTTTGAACATGTTC	1	2	4	DD1	-	.
chr18	58944707	58944729	chr18:58944707-58944729	0	AGACATGTCTGTGAGGTTTGTCG	1	2	3	AC1	1.0	.
chr18	58950830	58950849	chr18:58950830-58950849	0	AGGCATGTCTTGCCATGTTG	3	3	0	CCD2	-	.
chr18	58953556	58953577	chr18:58953556-58953577	0	AAACTTGGGTATAAACTTGCCT	1	2	2	DD1	-	.
chr18	58956245	58956272	chr18:58956245-58956272	0	GGAGATGTTCATCAGAATGGAAATGTCT	1	2	8	AA2	-	.
chr18	58958528	58958551	chr18:58958528-58958551	0	GGTAAAGTCTTTGAGGGCAAGTTG	1	3	4	ACD1	-	.
chr18	58960239	58960268	chr18:58960239-58960268	0	AGAGATGCCTTCTGATGCCCAGGCTGGTCT	2	2	10	AB3	-	.
chr18	58963931	58963950	chr18:58963931-58963950	0	AAACTTGTTTAGATAACTTT	1	2	0	AA1	1.0	dELS,CTCF-bound
chr18	58964797	58964825	chr18:58964797-58964825	0	GGAGTTGTCTTTGTTGCCCAGGCTTGTCT	1	1	9	A1	-	.
chr18	58966455	58966475	chr18:58966455-58966475	0	TGGAAAGCCCCAAGCTTGCCC	1	2	1	AC3	1.0	dELS
chr18	58966778	58966804	chr18:58966778-58966804	0	AGATATGCTCTTTACTGTGACATGTTG	1	3	7	ACC1	-	dELS
chr18	58969653	58969677	chr18:58969653-58969677	0	TGACATGTCATCATTAGGTTAGCTT	1	3	5	ACC2	-	.
chr18	58971345	58971375	chr18:58971345-58971375	0	AAATTTGGTTCTGAATGATTGAGACTTGTCT	1	2	11	AD1	-	.
chr18	58971899	58971926	chr18:58971899-58971926	0	ACACTTGTTAAGAATGCAGAACTAGCTG	1	3	8	CCD1	-	.
chr18	58972984	58973006	chr18:58972984-58973006	0	GAAAATGCCCCCCAAACATCCCT	1	2	3	AA2	1.0	.
chr18	58974744	58974769	chr18:58974744-58974769	0	AAGCTTCCCTTCCACTAAGATTGCCC	1	2	6	AA2	-	.
chr18	58975453	58975478	chr18:58975453-58975478	0	GGACAAGTTATTAGAATGGGAAGTTT	1	3	6	ACC2	-	dELS
chr18	58975488	58975519	chr18:58975488-58975519	0	AGGGAAGCCCCGTGGCAAACCGAGACACGTCC	1	2	12	AB3	-	dELS
chr18	58979084	58979105	chr18:58979084-58979105	0	TGACAAGTCTTTCAGCTCGTCC	1	3	2	BCC1	1.0	.
chr18	58979776	58979800	chr18:58979776-58979800	0	TAGCTTGTTTACTCAGGGCTGGTCA	1	3	5	BCC1	-	.
chr18	58982315	58982337	chr18:58982315-58982337	0	AGAAAAGTTTAAAGAAATAGTTT	1	2	3	AA2	2.0	.
chr18	58985180	58985212	chr18:58985180-58985212	0	AGGCTATTCTAAAGAAAAAAATGGGATTTGTTT	1	2	13	AA2	-	.
chr18	58986735	58986760	chr18:58986735-58986760	0	AAGATAGCCCTTGAGAAAATTAGCCT	1	2	6	AA2	-	.
chr18	58988795	58988823	chr18:58988795-58988823	0	GGGCATGCCTCACCAGTGTCAGCAGGCTA	1	3	9	BCC1	-	dELS,CTCF-bound
chr18	58993470	58993502	chr18:58993470-58993502	0	AGACTTCCCTTGGTATTGGCAGTGGAAAAGTTC	1	2	13	AA2	-	dELS
chr18	58995956	58995979	chr18:58995956-58995979	0	AAACAAGATCTACAGAAATTGCTT	1	2	4	AD2	-	pELS
chr18	58996015	58996043	chr18:58996015-58996043	0	AAGCAAGCCTTTCTGGAAAAAGAATATTT	2	2	9	AA1	-	pELS
chr18	58996633	58996662	chr18:58996633-58996662	0	GAGCATGTCCCATTTACCCGCGACATATTA	1	3	10	ACC1	2.0	pELS
chr18	58998168	58998198	chr18:58998168-58998198	0	AAACTTGCTTTTTCCAAAGCCAGACAAATGA	1	3	11	ACD2	-	.
chr18	59001647	59001679	chr18:59001647-59001679	0	GAACTAGTTTTTCAGGTTGACTTTGGAATGCCC	1	2	13	AC1	-	.
chr18	59002869	59002895	chr18:59002869-59002895	0	AAGTTAGCCAGGCGTGGTAGCATGCTC	1	3	7	ACC1	-	.
chr18	59003368	59003398	chr18:59003368-59003398	0	AAATTTGCTCACATCATGGACAAATAAGTTC	1	2	11	AA2	-	.
chr18	59003807	59003839	chr18:59003807-59003839	0	AGACCAGCCTGGGCAACAAGGCGAAACTATCTC	1	2	13	AB3	-	.
chr18	59004127	59004148	chr18:59004127-59004148	0	AGACATGCCTGGAGGAAAGACC	2	2	2	AD1	1.0	.
chr18	59006889	59006911	chr18:59006889-59006911	0	GAGCCTGTCTTGGGAACTAGGCT	1	2	3	BD3	-	.
chr18	59007495	59007523	chr18:59007495-59007523	0	GGATTAGTTTGGAAAAGGGCAACTTGTCC	1	2	9	AC2	-	.
chr18	59008640	59008672	chr18:59008640-59008672	0	GAATTAATCCTAAAAGTCAGAGCAGGCAAGCCT	1	2	13	AA1	-	.
chr18	59008974	59009004	chr18:59008974-59009004	0	GAGCAAGGCCATATTAAAAATAAACTTTTCT	1	2	11	AD2	1.0	.
chr18	59010642	59010669	chr18:59010642-59010669	0	GAGAAAGCATAAGGAACTAGGCTAGCTT	1	2	8	AD1	-	.
chr18	59011016	59011047	chr18:59011016-59011047	0	AAATTAGTTTCTTTGACTTTTTAAAAATGTTT	1	2	12	AA2	-	.
chr18	59012682	59012701	chr18:59012682-59012701	0	AAGCAACTCAAAACATGCCT	3	2	0	AC1	-	.
chr18	59012991	59013022	chr18:59012991-59013022	0	TACCAAGCCTGCAGGGACACTGAAGCATGCTA	1	3	12	CCD1	1.0	.
chr18	59015190	59015211	chr18:59015190-59015211	0	CAGGAAGTTGCAAGACTAGTTC	1	3	2	ACC1	-	.
chr18	59017198	59017220	chr18:59017198-59017220	0	AAACATTTTTCTGAAACTTGTAT	1	2	3	AD2	1.0	.
chr18	59019897	59019919	chr18:59019897-59019919	0	GGGCAAGACCTCTGGACAACTTT	1	2	3	AD2	-	.
chr18	59020308	59020329	chr18:59020308-59020329	0	GGGCTATCTTCAAAGCATGTTA	1	2	2	AC2	-	.
chr18	59024106	59024126	chr18:59024106-59024126	0	CACCCAGCCTGGGGCTTGTTT	1	3	1	BCD1	1.0	.
chr18	59026195	59026214	chr18:59026195-59026214	0	AAGCTAGCTCAAACTTGAGC	3	2	0	DD4	1.0	.
chr18	59030182	59030206	chr18:59030182-59030206	0	CAGCATGCTAAGGTCAGGCAAGGTC	1	3	5	CCD1	-	dELS
chr18	59030444	59030466	chr18:59030444-59030466	0	AAGCTAATTCACACAGCATGCTA	1	3	3	ACC2	-	.
chr18	59034381	59034411	chr18:59034381-59034411	0	GAATAAGTTTTAATTCTGCAAAGACTTCTTT	1	2	11	AA2	2.0	.
chr18	59036184	59036203	chr18:59036184-59036203	0	AGACAAGCATAAACATGGTC	3	2	0	DD2	-	.
chr18	59037984	59038013	chr18:59037984-59038013	0	AGGCTTGTCTGATGGATGAGGTGCTATTTC	1	2	10	AD1	-	dELS
chr18	59038487	59038506	chr18:59038487-59038506	0	GGAATTGCTAAGGCTTGTTG	3	3	0	ACC1	-	.
chr18	59040748	59040767	chr18:59040748-59040767	0	GAACGAGCTCAGACCTGTCC	2	2	0	BB2	-	.
chr18	59041973	59042000	chr18:59041973-59042000	0	TAGCTTGTTTCACAAGGAAACCATGTCT	1	2	8	CD	-	.
chr18	59042179	59042207	chr18:59042179-59042207	0	GAGCTAGCTATCTTGCTCAGAGCCTGTTT	1	2	9	BC2	-	dELS
chr18	59048351	59048371	chr18:59048351-59048371	0	AAGCAAGCTGGAGGCTTTCTC	1	2	1	AC2	-	.
chr18	59049326	59049345	chr18:59049326-59049345	0	GCACTTGTATAGACATGTTT	3	2	0	DD1	1.0	.
chr18	59049683	59049706	chr18:59049683-59049706	0	TGAAAAGTTTAGATGAACTTGCTA	1	3	4	ACC1	2.0	.
chr18	59051569	59051589	chr18:59051569-59051589	0	GGACCTGTCTGGGAAATGCCC	1	2	1	AB2	1.0	dELS,CTCF-bound
chr18	59052712	59052742	chr18:59052712-59052742	0	AGCCAAGCCCTGGTTCTAAATGAACATGTTC	2	1	11	D1	-	.
chr18	59053242	59053266	chr18:59053242-59053266	0	AAGTGAGTCTGATTGGGACAAGCTT	1	2	5	AB4	-	.
chr18	59059384	59059414	chr18:59059384-59059414	0	GGGCTTGCTGATTATTCCAATGGACATCTCA	1	3	11	ACC1	1.0	dELS
chr18	59063149	59063179	chr18:59063149-59063179	0	GAACATGCAGCCTCTCCAATGCAGCTAGTTT	1	3	11	CCD2	-	.
chr18	59067560	59067579	chr18:59067560-59067579	0	TGGCAAGCCTTGGCATTCCT	4	3	0	ACC1	-	.
chr18	59068245	59068265	chr18:59068245-59068265	0	AGACTTTCTTAGGAAAAGTTC	1	2	1	AA2	-	dELS,CTCF-bound
chr18	59074243	59074270	chr18:59074243-59074270	0	AAACAAGTCTAGAGAATGAAACAATTCA	1	2	8	AC3	-	.
chr18	59075783	59075805	chr18:59075783-59075805	0	GGCAATGTCCGTGGGACATGCTT	1	2	3	AD4	-	.
chr18	59076084	59076111	chr18:59076084-59076111	0	AGACGAGTCTATCGGAGGAAACTTGACT	1	2	8	BD3	2.0	.
chr18	59077686	59077718	chr18:59077686-59077718	0	CCCCTTGTTCCCTCCAGTTGTGCAAACATGTTC	1	3	13	CDD2	2.0	.
chr18	59079436	59079465	chr18:59079436-59079465	0	AGGCTGGCTCATAGCCAAAGAATCATGCTC	1	2	10	BD2	1.0	.
chr18	59079576	59079597	chr18:59079576-59079597	0	CAACTTGCCCCAGGCCTTGTCA	1	3	2	CCD2	1.0	.
chr18	59080111	59080131	chr18:59080111-59080131	0	TGGCAAGTTAGAAACTTTTTT	1	3	1	ACC1	1.0	.
chr18	59080820	59080852	chr18:59080820-59080852	0	CAGGAAGCTGCCACAGAAAAACCAGACATGTCC	1	3	13	ACC1	-	.
chr18	59087546	59087577	chr18:59087546-59087577	0	AGACATGTGTTTACTTATATATAATCTAGTTC	1	2	12	DD2	2.0	dELS
chr18	59088779	59088798	chr18:59088779-59088798	0	AGAGATGCTCAAGGAAGCTT	1	2	0	AA2	-	.
chr18	59091646	59091676	chr18:59091646-59091676	0	TGACTTGTCTTTTGAGGGTAGTGACATTTCC	1	3	11	ACC1	-	.
chr18	59092704	59092725	chr18:59092704-59092725	0	AAGCTTGGCTTCTGGCATGCTG	1	3	2	CCD2	1.0	.
chr18	59093329	59093359	chr18:59093329-59093359	0	TAACTTGCCCCTTGAGAGTTTTAATTTGCCC	1	3	11	ACC2	1.0	.
chr18	59096507	59096527	chr18:59096507-59096527	0	AAGCATGCCCCAGACACACTC	3	2	1	AB4	-	dELS,CTCF-bound
chr18	59098634	59098659	chr18:59098634-59098659	0	TGGCATGCCTGTATCAAAACATCTCA	1	3	6	ACC1	1.0	.
chr18	59099613	59099645	chr18:59099613-59099645	0	GGCCAAGCCTCAACTGAGTGAGAGAGCTTGTTC	1	1	13	D1	1.0	.
chr18	59100652	59100681	chr18:59100652-59100681	0	AAACTTTCCTGGACCTCCTTGAGGTTGCTT	1	2	10	AA2	2.0	.
chr18	59101910	59101933	chr18:59101910-59101933	0	AAGCAAGCCTGTGTGACCATCTCC	2	2	4	AD1	1.0	.
chr18	59103565	59103594	chr18:59103565-59103594	0	GGATTTCTTTTATATTCTGGAAACTAGTTC	1	2	10	AA1	-	.
chr18	59103908	59103935	chr18:59103908-59103935	0	TGTCTTGCTCTTTTCCCCAGGCTAGTCT	1	2	8	CD	1.0	.
chr18	59107445	59107465	chr18:59107445-59107465	0	TGAGGAGTTCAAGACAAGCCT	1	3	1	ABC1	-	.
chr18	59108174	59108201	chr18:59108174-59108201	0	GAACTTGCTGGAAAGAAGCGAATTGTCT	1	3	8	ACC2	1.0	.
chr18	59109200	59109226	chr18:59109200-59109226	0	GGGCATTCCTGGACAAGGAAAATGCCT	1	2	7	AA2	-	.
chr18	59110465	59110492	chr18:59110465-59110492	0	AAGCTAGTCTGAGAGAATAAACTACCAT	1	2	8	AD4	-	.
chr18	59110906	59110929	chr18:59110906-59110929	0	AAAGTAGCCCCAGTGAGCACGTTT	1	2	4	AB3	-	.
chr18	59110957	59110976	chr18:59110957-59110976	0	GAAAATCCTTGAACTTGTTC	2	2	0	AA1	-	.
chr18	59114414	59114436	chr18:59114414-59114436	0	GAGCCTGCTTACTGAGCTTCCCC	1	2	3	AB3	-	dELS,CTCF-bound
chr18	59117789	59117821	chr18:59117789-59117821	0	AAACAAATTTACAAGAAAAAAACAAACAACCCC	1	2	13	AA2	-	.
chr18	59123510	59123534	chr18:59123510-59123534	0	GAGCATCTTTTGCTAAGGAATGTTC	1	2	5	AA2	-	.
chr18	59125180	59125204	chr18:59125180-59125204	0	TGACTTCCTTTGTGAGAACAAGTCA	1	3	5	ACC2	1.0	.
chr18	59128566	59128594	chr18:59128566-59128594	0	GAATATGTTCTTTGCTGTGAAATTAGTTC	1	2	9	AA2	1.0	.
chr18	59131412	59131433	chr18:59131412-59131433	0	AAACTTGCTGAAAAGCATGTAC	2	2	2	CD	1.0	.
chr18	59131512	59131542	chr18:59131512-59131542	0	GAGAAAGCTTAACAATATTTAAAGTTAGTCC	1	2	11	AA2	-	.
chr18	59132445	59132467	chr18:59132445-59132467	0	AGAGATGTCTGAAGAACCTGCCT	1	2	3	AB2	1.0	.
chr18	59132476	59132498	chr18:59132476-59132498	0	AGCCATGCTCTCCAGGGTTGCTC	1	2	3	AD2	-	.
chr18	59132580	59132604	chr18:59132580-59132604	0	AAGCTACCCTCTTCAGGGCTTCTCT	1	2	5	AA2	-	.
chr18	59132632	59132659	chr18:59132632-59132659	0	CAACCTGCCTACAGAGAGGAGCTAGCTA	1	3	8	BCC1	-	.
chr18	59135660	59135689	chr18:59135660-59135689	0	GAACAAGCTACACCTGCCATTAGAATGTCT	1	3	10	ACC2	1.0	.
chr18	59138329	59138352	chr18:59138329-59138352	0	GAAGAATTTTACACAGACTAGCTT	1	2	4	AA1	-	.
chr18	59141184	59141211	chr18:59141184-59141211	0	AGACTAGTGCAGTAGTGTGGGAAAGTTT	1	2	8	AD2	1.0	pELS
chr18	59141592	59141624	chr18:59141592-59141624	0	TTGCTAGTCTTCTAATTAAAATTCAGCAAGCTC	1	3	13	CCD1	-	pELS,CTCF-bound
chr18	59142246	59142266	chr18:59142246-59142266	0	TGGCTTGCTCAAAGGAAGTTT	1	2	1	AC2	-	.
chr18	59143571	59143599	chr18:59143571-59143599	0	GAGTTTGTTTTCAGAATAGAGAATAGTTT	1	2	9	AA2	-	dELS
chr18	59144494	59144514	chr18:59144494-59144514	6	AGGATTGCTTGAGGCTAGTAT	1	2	1	AD3	3.0	.
chr18	59144583	59144602	chr18:59144583-59144602	8	AGGCATGCCAGCACATGCCT	4	2	0	CD	-	dELS
chr18	59146188	59146208	chr18:59146188-59146208	0	GGACAAACTCCAGACGTGTTT	1	2	1	AB2	1.0	.
chr18	59146319	59146343	chr18:59146319-59146343	0	AGGTAAGTTTAATTTTGACATGTTG	1	3	5	ACC1	-	.
chr18	59148477	59148505	chr18:59148477-59148505	0	TGCCATGCTGCAGGGAGCGAGGCAAGCCC	1	3	9	CCD1	-	.
chr18	59149411	59149432	chr18:59149411-59149432	0	AATCATGTCTTTGAAAAAGTTT	1	2	2	AD2	-	.
chr18	59150101	59150125	chr18:59150101-59150125	0	CAGCATGTTTATTTTAGAAAAGTTA	1	3	5	ACC2	-	.
chr18	59150832	59150852	chr18:59150832-59150852	0	GGCCAAGCCTCAAGCATCTCC	1	2	1	AD3	-	.
chr18	59150959	59150985	chr18:59150959-59150985	0	GGACTTTTTTTTTTTTAAAGCATCCTT	1	2	7	AA2	-	.
chr18	59152161	59152188	chr18:59152161-59152188	0	GGGATTGCCCTAGATGATTAACTAGCTG	1	3	8	ACC1	-	.
chr18	59153438	59153467	chr18:59153438-59153467	0	AGGTATGTTTTTAAATAATGGAGCATTTCT	1	2	10	AA2	-	.
chr18	59157295	59157318	chr18:59157295-59157318	0	AAACTAGATTTGTGAAAGTTGCCT	1	2	4	AD2	1.0	.
chr18	59159825	59159847	chr18:59159825-59159847	0	TAACATGCTCCCAGAGGATGCTC	1	2	3	AC2	1.0	.
chr18	59160625	59160653	chr18:59160625-59160653	0	GAACATGCCTAACATTCTGAAATGAGCTT	2	2	9	AB1	-	.
chr18	59162623	59162650	chr18:59162623-59162650	0	AGACATATCCTATGGCAGGGACATTTTT	1	2	8	AA2	-	.
chr18	59166388	59166418	chr18:59166388-59166418	0	AAGCTTCTCTTACACATTTCTAGACTTCCTC	1	2	11	AA2	1.0	.
chr18	59167930	59167950	chr18:59167930-59167950	0	AGACATGTACAGAACATTTTT	1	2	1	AD2	1.0	.
chr18	59167993	59168013	chr18:59167993-59168013	0	GAACTTTCTCGAGGCTAGACC	1	2	1	AD2	1.0	.
chr18	59168029	59168049	chr18:59168029-59168049	0	AAACAAGTCTCAAATAATTTT	1	2	1	AA1	-	.
chr18	59168744	59168773	chr18:59168744-59168773	0	AAACAGGTCCAGCTCAAACAGGACCAGCTC	1	2	10	BB2	-	.
chr18	59173538	59173567	chr18:59173538-59173567	0	GAATATTTTTTTTTCTTTTGAGACTTGCTC	2	2	10	AA1	1.0	.
chr18	59175161	59175190	chr18:59175161-59175190	0	TGGCTTGTTTTTGGTGGAAAAGACAAAGTC	1	3	10	ACD2	-	.
chr18	59176490	59176520	chr18:59176490-59176520	0	AGGCAGCCCTGGTTCCTAAGAAAACAAGTTC	1	2	11	AB1	1.0	.
chr18	59176964	59176996	chr18:59176964-59176996	0	TGTCAAGTCTCAATGCACAGCTGTGACAAGCCT	1	3	13	CCD1	-	.
chr18	59178478	59178497	chr18:59178478-59178497	0	GAGCTTGGTGGAGCATGCCT	4	2	0	CD	-	.
chr18	59181881	59181903	chr18:59181881-59181903	0	AAACCAGCCTGGCCAACATGTTA	1	3	3	BCC1	-	.
chr18	59188177	59188205	chr18:59188177-59188205	0	ACACTTGTTTGTTCAAGTTAGACAAATCC	1	2	9	AD3	-	.
chr18	59189237	59189256	chr18:59189237-59189256	12	GGGCATGCCCAGGCAAGCCA	5	1	0	C1	-	.
chr18	59190703	59190724	chr18:59190703-59190724	0	GAAAAAGCCCTCAGGCAAGACT	1	2	2	AD3	-	.
chr18	59191370	59191401	chr18:59191370-59191401	0	GAGCCAGTTTCTAGCAATTCCCAAAAAAGTCC	1	2	12	AB2	-	.
chr18	59191554	59191574	chr18:59191554-59191574	0	CAAAGAGCCCCAAGCTAGCTT	1	3	1	ABC1	1.0	.
chr18	59193932	59193961	chr18:59193932-59193961	0	AGACATCCCCGCTCCTGGTAAAACATCCTC	1	2	10	AA2	1.0	.
chr18	59198159	59198190	chr18:59198159-59198190	0	AGACTAGCTTCCCTGGAATGAAGGACTTGTGG	1	2	12	CD	1.0	.
chr18	59198690	59198713	chr18:59198690-59198713	0	AAGCATGTGTAGACAGCCATGTCC	1	2	4	DD2	2.0	.
chr18	59200121	59200148	chr18:59200121-59200148	0	CATATTGTTTAGTGAACAGAGCAAGCTT	1	3	8	ACD1	-	.
chr18	59202183	59202210	chr18:59202183-59202210	0	AAACTTGCTCCAGGTCACACATAAGCTC	1	2	8	AD1	2.0	.
chr18	59204887	59204908	chr18:59204887-59204908	0	GAACAAAATTTGGAGCATGTTT	2	2	2	AD1	-	.
chr18	59206396	59206415	chr18:59206396-59206415	0	AGACAAGCCCAAGCTTCCTG	3	2	0	AC3	-	.
chr18	59207335	59207357	chr18:59207335-59207357	0	AGACCAGCCTGGCCAACATGTTG	1	3	3	BCC1	-	.
chr18	59209636	59209662	chr18:59209636-59209662	0	AAGCAAGTCAGTGTTATAGACCTGCCA	1	3	7	BCC2	-	.
chr18	59211938	59211966	chr18:59211938-59211966	0	TGCCTAGCTTGCAAATTTTGGGCTTGTCA	1	3	9	CCD1	-	.
chr18	59212692	59212719	chr18:59212692-59212719	0	AGACCAGCCTGGGCAACATAGCAAGCCC	1	2	8	BC2	-	.
chr18	59213185	59213217	chr18:59213185-59213217	0	GAACTTGTTACTGAAGTTGGTTGCAACTTTTCT	1	3	13	ACC1	-	.
chr18	59215857	59215884	chr18:59215857-59215884	0	GAGCATCTCCCTGCAGCAAGACCTGCCC	1	2	8	AB2	2.0	.
chr18	59216531	59216558	chr18:59216531-59216558	0	GAGCTTGTCTCAAAACAAAAACAAACCC	1	1	8	A1	-	.
chr18	59217156	59217188	chr18:59217156-59217188	0	ATGCAAGCTCCTTCTCTCCCTGCAGGCCAGCCC	1	2	13	BD2	1.0	.
chr18	59218054	59218080	chr18:59218054-59218080	0	AGGCATTTCTTAGACCTGGGCATTTCT	1	2	7	AA2	-	.
chr18	59218159	59218186	chr18:59218159-59218186	0	TACCAAGTCCCTGTGTTGAAGCAAGCTC	1	2	8	CD	-	.
chr18	59224841	59224861	chr18:59224841-59224861	0	GGGCTTGTTTTCAACTTGTTT	2	1	1	C2	-	.
chr18	59225344	59225369	chr18:59225344-59225369	0	GAACTAACTCTTAATAAAACATGATT	1	2	6	AD2	-	.
chr18	59226234	59226258	chr18:59226234-59226258	0	GAACATGTCTGAGATCAACAAATCC	1	2	5	AC1	-	.
chr18	59226588	59226609	chr18:59226588-59226609	0	AAACTAGTCCCATAGCTTTTCA	1	3	2	ACC1	2.0	.
chr18	59227614	59227636	chr18:59227614-59227636	0	GGACTTGCCCTCATAGCTCGTTC	1	2	3	BC1	1.0	.
chr18	59229923	59229942	chr18:59229923-59229942	0	AAACTAGCTTTGACTTGTGT	3	2	0	CD	-	.
chr18	59230287	59230309	chr18:59230287-59230309	0	GAATTTGCCTTTCTAACAAGCTC	1	2	3	AC2	1.0	dELS
chr18	59230637	59230661	chr18:59230637-59230661	0	AAACTTGTTTGCTGTGAACAATTGT	1	2	5	AD4	1.0	.
chr18	59230971	59231002	chr18:59230971-59231002	0	AGGCTAGCCCTATTCATCACTTAAGAATTCCC	2	2	12	AA1	2.0	.
chr18	59232414	59232436	chr18:59232414-59232436	0	TGGCTACCCCTAGAAGCATGCTG	1	3	3	ACC2	1.0	dELS
chr18	59233546	59233578	chr18:59233546-59233578	0	AAACATGTTATATATAACATATATAACATGTTA	1	3	13	CCC	2.0	.
chr18	59237916	59237940	chr18:59237916-59237940	0	AGGCTTGTTTAGTTCAAGGTAATTC	1	2	5	AA1	-	.
chr18	59238291	59238312	chr18:59238291-59238312	0	GGGCAAGCCCCTAAACAAAATC	1	2	2	AD4	-	.
chr18	59238856	59238888	chr18:59238856-59238888	0	AAACAGGCCCAGAGCAGATTGTAGAGGAAGCTC	1	2	13	AB2	2.0	.
chr18	59239579	59239604	chr18:59239579-59239604	0	GGGCTGGTCTCTGCTAAAAAATGTTT	1	2	6	AB2	2.0	.
chr18	59240198	59240229	chr18:59240198-59240229	0	TAATTAGCTTGAGAGAGAGATTTAACTTGTTT	1	3	12	ACC1	1.0	.
chr18	59247644	59247672	chr18:59247644-59247672	0	GATCTAGTTTAGTATTTCAGAACAACTCT	1	2	9	AD3	-	.
chr18	59247730	59247753	chr18:59247730-59247753	0	GAACTAGCTCAAGGGCACCTGTCT	1	2	4	BD1	-	.
chr18	59250659	59250681	chr18:59250659-59250681	0	AAGCTTCCCTTGAGGCCAAGCTT	1	2	3	AD2	1.0	.
chr18	59250818	59250840	chr18:59250818-59250840	0	GAGCTGGCATTTTAGGCTTGTCT	1	2	3	BD1	1.0	.
chr18	59253330	59253358	chr18:59253330-59253358	0	GAAATTGTTTTTAAGCAGCGGAATTGTTT	1	2	9	AA2	2.0	.
chr18	59257822	59257850	chr18:59257822-59257850	0	AAACTACTCCGAGCTAAAGGAGGAAGTTT	1	2	9	AA2	1.0	.
chr18	59261911	59261939	chr18:59261911-59261939	0	AAACAAATTTACAAGAAAAAAACAACCCC	1	2	9	AA2	1.0	.
chr18	59266675	59266697	chr18:59266675-59266697	0	GATCATTTTCCAAGGGCTTGTCT	2	2	3	AD1	-	.
chr18	59266864	59266887	chr18:59266864-59266887	0	GAAGATGCTGACGGTGGCATGCTC	1	3	4	ACC1	-	.
chr18	59267848	59267871	chr18:59267848-59267871	0	GGGCACGCCCGCAAGAACTAGCTC	1	1	4	B2	-	DNase-H3K4me3,CTCF-bound
chr18	59268532	59268564	chr18:59268532-59268564	0	AAGCATGTCTTTAATTCTCCTCTCAAATAGTTT	1	2	13	AC1	-	.
chr18	59271514	59271546	chr18:59271514-59271546	0	CAGCTTGTCCTCTTTTACTTTTAAGACATGGAT	1	3	13	CDD3	-	.
chr18	59273759	59273787	chr18:59273759-59273787	0	GGGCTTACCCTCTCACTTCAGACTACCCC	1	2	9	AA2	3.0	.
chr18	59274932	59274956	chr18:59274932-59274956	0	AAGGATGTTTGCGGAGGACAAGTCA	1	2	5	AC2	1.0	.
chr18	59275277	59275298	chr18:59275277-59275298	0	AAGCAATTCTCTCGACATGTCA	1	3	2	ACC2	1.0	.
chr18	59275907	59275933	chr18:59275907-59275933	0	GAGAATGCTTTTTATGCAAACTTCCCC	1	2	7	AA2	-	.
chr18	59276417	59276442	chr18:59276417-59276442	0	AGGCTAGCTCATAATCAGCCCTGCTT	1	2	6	BD1	-	dELS
chr18	59277613	59277641	chr18:59277613-59277641	0	TAGCATGTCCAAGGTCACACAGCTGGTTT	1	3	9	BCC1	1.0	.
chr18	59279227	59279255	chr18:59279227-59279255	0	GAGCTTGCTTTTACAACTGATGCAAGTTC	1	1	9	D2	-	.
chr18	59279900	59279919	chr18:59279900-59279919	0	AGGCAAATCCAAGGATGCCC	1	2	0	AA2	2.0	dELS,CTCF-bound
chr18	59282583	59282607	chr18:59282583-59282607	0	GAACAAGCTTTCCCCAAACTCCTCC	1	2	5	AB4	-	.
chr18	59285353	59285379	chr18:59285353-59285379	0	AAGCTTGCCTATTTTGCAGACTTTGTC	1	2	7	AD4	1.0	.
chr18	59286312	59286333	chr18:59286312-59286333	0	GAAGAAGTTAAGCAACTTGTCT	1	3	2	ACC1	-	.
chr18	59286503	59286531	chr18:59286503-59286531	0	AGGCATGTCAGTCCACTCCAGTCTTGTTA	1	3	9	CCD2	-	.
chr18	59289805	59289825	chr18:59289805-59289825	0	TAGCAAGTCTGTGGTTAGTTT	1	3	1	ACC2	-	.
chr18	59290879	59290901	chr18:59290879-59290901	0	GAGTAAACCCTCCAAACTTGTTT	1	2	3	AA1	-	.
chr18	59300852	59300875	chr18:59300852-59300875	0	AGGCTTGGTTTTTCTAACAAGCCA	1	3	4	CCD2	-	dELS
chr18	59301656	59301683	chr18:59301656-59301683	0	GAGCTAGCCCTAGACCTAGAACTGGCTA	1	2	8	BC3	3.0	.
chr18	59302860	59302882	chr18:59302860-59302882	0	AGTCTAGTTAGCTAAGCATGTTG	1	3	3	CCD1	-	.
chr18	59305555	59305584	chr18:59305555-59305584	0	TAGCCAGCCTGGGAGATGATGGGCTTGTCG	1	3	10	BCC1	1.0	CTCF-only,CTCF-bound
chr18	59307615	59307635	chr18:59307615-59307635	0	CACCATGCCTTGGGCTTGTCA	2	3	1	CCD1	-	.
chr18	59311806	59311827	chr18:59311806-59311827	0	AGACGTGTTCCACAACATGTCA	2	3	2	BCC1	-	.
chr18	59312210	59312239	chr18:59312210-59312239	0	AGAGAAGTTCTAGAACCTTTAGATAAGTTT	1	2	10	AA2	-	.
chr18	59313172	59313197	chr18:59313172-59313197	0	GGGGAAGCTACATTTTTAGCAAGCTC	1	3	6	ACC1	1.0	.
chr18	59313362	59313392	chr18:59313362-59313392	0	GAGGTAGCCCCAAACAAGGCAGGGTATGTTT	1	2	11	AA2	-	.
chr18	59314452	59314481	chr18:59314452-59314481	0	ATGCATGTCATTAACTAGCGTGACATGTTT	1	3	10	CCD1	-	.
chr18	59328290	59328313	chr18:59328290-59328313	0	AAAGAAGCTTTAGCAGGCAGGCTT	1	2	4	AB3	-	.
chr18	59331824	59331849	chr18:59331824-59331849	0	AGACTAGCGTCACCACAGACAACTCC	1	2	6	AD2	2.0	.
chr18	59333620	59333649	chr18:59333620-59333649	0	AGGCACACTCACACACACACAGACTTGTCC	1	2	10	AB1	1.0	dELS
chr18	59334196	59334219	chr18:59334196-59334219	0	GAACTTGCTTAGGTATAAATGTCT	2	2	4	AD1	1.0	.
chr18	59334869	59334892	chr18:59334869-59334892	0	GAAAAAGTTCCAGAGCACTAGTTC	1	2	4	AD2	-	.
chr18	59336357	59336383	chr18:59336357-59336383	0	GGGCTTGTTGAGAGAACAAAGATGCCA	1	3	7	ACC2	-	.
chr18	59341581	59341602	chr18:59341581-59341602	0	CAGCATGCTCCTGAACATTCAC	1	3	2	ACD2	-	.
chr18	59347421	59347447	chr18:59347421-59347447	0	AAACAAGATCCAAACCTAAGTTAGTCT	1	2	7	AD2	-	.
chr18	59347587	59347606	chr18:59347587-59347606	0	AAAAAAGTCTGAAAAAGTTC	1	2	0	AA2	-	.
chr18	59349012	59349038	chr18:59349012-59349038	0	TAAAAAGTTATTAGTATAAACAAGTCT	1	3	7	ACC1	1.0	.
chr18	59353272	59353291	chr18:59353272-59353291	0	CAACTTGCCAAAGCTTGACT	3	3	0	CCD1	-	.
chr18	59356035	59356066	chr18:59356035-59356066	0	GAACATACCACTAGGAATCAAGAGACTTGTTC	1	2	12	AC1	-	.
chr18	59358688	59358712	chr18:59358688-59358712	0	AAACATGATACCTAGAAGCAAGTTT	1	2	5	CD	-	pELS
chr18	59362737	59362765	chr18:59362737-59362765	0	AGGCAAGGCAGTAGGAATACAACTTGCTT	1	3	9	CCD2	-	.
chr18	59375400	59375432	chr18:59375400-59375432	0	AAACTACTTTAAAACAATATCAAAGACAATCTC	1	2	13	AA2	-	.
chr18	59378084	59378107	chr18:59378084-59378107	0	GTGCATGCCCTTTTGAGCTAATTC	1	2	4	AD3	-	.
chr18	59379409	59379438	chr18:59379409-59379438	0	TGGCATGTTCAAGGAGCAGAAGAGAAGCCC	1	2	10	AC2	1.0	.
chr18	59380193	59380216	chr18:59380193-59380216	0	AAACATGCTAAGTGAAAGAAGCTA	1	3	4	ACC2	-	.
chr18	59382877	59382904	chr18:59382877-59382904	0	AAACTAGTTTTAAACTACAGAGTTGGTT	1	2	8	AD1	1.0	.
chr18	59387099	59387119	chr18:59387099-59387119	0	AGACAAGCACTGAGCATTCTT	1	2	1	AD2	-	dELS
chr18	59389069	59389099	chr18:59389069-59389099	0	AAGCAAGCTAAATGCTTGGAAAAGCATTCCA	1	3	11	ACC1	1.0	.
chr18	59391875	59391903	chr18:59391875-59391903	0	TGGCTAGCTTTTCTCCGTAATGCAAGTTT	1	2	9	CD	-	.
chr18	59392706	59392727	chr18:59392706-59392727	0	AAACAAGCTTGGAGAAAAGTCA	1	2	2	AC1	1.0	.
chr18	59393273	59393301	chr18:59393273-59393301	0	GGACATACCCAGTGGTCTTGGACATGACC	1	2	9	AD2	-	.
chr18	59394780	59394801	chr18:59394780-59394801	0	GAGCAAGTCTTGTAGTTAGCTT	1	2	2	AC1	-	.
chr18	59396336	59396355	chr18:59396336-59396355	0	GGGCTGTTCTGAGCTTGTTT	3	2	0	AB1	-	.
chr18	59396503	59396531	chr18:59396503-59396531	0	AGGAAGGTTCTATAGGAAGGGACATGTCT	2	2	9	AB1	-	.
chr18	59397197	59397217	chr18:59397197-59397217	0	GGATATGTTTTAAACTATTTT	1	2	1	AA2	-	.
chr18	59402381	59402402	chr18:59402381-59402402	0	GAAGTACCTCTGAAGCATGCCC	2	2	2	AA1	1.0	.
chr18	59402894	59402924	chr18:59402894-59402924	0	CCACAAGTTCACGCAGCTATGAGGCATGCTT	1	2	11	CD	-	dELS,CTCF-bound
chr18	59403430	59403452	chr18:59403430-59403452	0	AGGCTTTTCTGTAAAAAAAGTTT	1	2	3	AA2	2.0	.
chr18	59403892	59403911	chr18:59403892-59403911	0	GAACATCTTTGTGCATGCCT	3	2	0	AD2	-	.
chr18	59404782	59404814	chr18:59404782-59404814	0	GGGGTTGTTTGTTTTTTTCTTGTAAATTTGTTT	1	2	13	AA2	-	.
chr18	59409492	59409515	chr18:59409492-59409515	0	TGCTTTGTTTACCTAAGCAAGCCT	1	3	4	ACD1	-	.
chr18	59411966	59411985	chr18:59411966-59411985	0	TATGTTGCCTAGGCTTGTCT	2	3	0	ACD1	1.0	.
chr18	59414317	59414342	chr18:59414317-59414342	0	AAGCATGCCATTAAAAAAACTTGATT	1	2	6	CD	2.0	.
chr18	59415584	59415608	chr18:59415584-59415608	0	AAGCATATTTCCAAAGGGCAAGCAT	1	2	5	AD2	1.0	dELS,CTCF-bound
chr18	59415676	59415697	chr18:59415676-59415697	0	AAGCAAGTCTGAGAGCAAACAG	1	3	2	ACD2	1.0	dELS,CTCF-bound
chr18	59416929	59416951	chr18:59416929-59416951	0	GGGCTTCCTTTGAGGGAATGTTC	1	2	3	AA2	-	dELS
chr18	59417816	59417841	chr18:59417816-59417841	0	TGGCTTGCTGTGATAAAAGGTAGCTC	1	3	6	ACC2	-	.
chr18	59418409	59418435	chr18:59418409-59418435	0	TAGCTTGTTGGAGCTTGAAACATTCTT	1	3	7	ACC1	-	.
chr18	59420090	59420111	chr18:59420090-59420111	0	GAACTTGATTTAAAGCTTGGCT	1	2	2	DD2	-	.
chr18	59420466	59420498	chr18:59420466-59420498	0	GAACAAGTGTTATCTCTATGAATAAGTATGTCC	1	2	13	AD2	-	.
chr18	59420593	59420618	chr18:59420593-59420618	0	AAGAATGCTTGTGGCAGGTCTTGCTT	1	2	6	AD2	-	.
chr18	59422000	59422025	chr18:59422000-59422025	0	GGGGAAGCCCCTGGTACAGCTAGCTC	1	2	6	AC2	2.0	.
chr18	59422503	59422526	chr18:59422503-59422526	0	AGGATTGTCAATTGCAACAAGTTT	1	3	4	ACC1	-	.
chr18	59424038	59424062	chr18:59424038-59424062	0	CAACTTGTTGCCTGCTAACATGTTA	1	4	5	CCCC	-	.
chr18	59431064	59431089	chr18:59431064-59431089	0	GAGCTACTCCAGTATATGACTAGTCA	1	3	6	ACC2	1.0	.
chr18	59431564	59431588	chr18:59431564-59431588	0	AGAAATGTCTGGCCTGGAGAAGCCC	1	2	5	AA2	-	.
chr18	59434191	59434213	chr18:59434191-59434213	0	AGGGATTTTCTTTAAGCAAGCTT	2	2	3	AA1	1.0	.
chr18	59434532	59434564	chr18:59434532-59434564	0	GAACATGCTTCCCTTTGCCACCCAGAGGTGCTC	2	2	13	AB1	3.0	.
chr18	59437225	59437245	chr18:59437225-59437245	0	ACGCATGTTCTGGGCTTGTCA	2	2	1	CD	3.0	.
chr18	59439782	59439801	chr18:59439782-59439801	0	GGGGAAGCCTGGGCTTCCCT	1	2	0	AA2	-	.
chr18	59440694	59440721	chr18:59440694-59440721	0	AGATTTGCCACAGGTACAAGGCATGCTG	1	3	8	ACC1	1.0	.
chr18	59443665	59443687	chr18:59443665-59443687	0	CACCATGTTGGCCAGGCTAGTCT	1	3	3	CCD1	-	.
chr18	59448309	59448340	chr18:59448309-59448340	0	CAGCTAGTTAGTAGGTGAGCTTAAATAAGCTC	1	3	12	ACC2	1.0	.
chr18	59454228	59454248	chr18:59454228-59454248	0	GGACTTTCCGATGGCATGCCT	1	3	1	ACC2	1.0	.
chr18	59454909	59454935	chr18:59454909-59454935	0	CAGCAAGTTCCGGCTTTCACCATGTTC	1	3	7	CCD2	-	.
chr18	59458971	59459000	chr18:59458971-59459000	0	TAACTAGTACCTTTTAAATTGGACAAGTCA	1	3	10	CCD2	1.0	.
chr18	59459496	59459519	chr18:59459496-59459519	0	TAACATTTTTTCTTCAACTTGTTC	1	3	4	ACC2	-	pELS,CTCF-bound
chr18	59459696	59459722	chr18:59459696-59459722	0	AAGCATGTTTGTGTTTAAAAGTTGATC	2	2	7	AD1	-	.
chr18	59464622	59464644	chr18:59464622-59464644	0	AAACTGGTTCCAAAGACTTATTT	1	2	3	AB2	1.0	.
chr18	59465911	59465936	chr18:59465911-59465936	0	GAGCTTCCTCCAGTACACACTAGCTT	1	2	6	AD2	-	.
chr18	59466712	59466731	chr18:59466712-59466731	0	GGAGATATTTAGACTTGCCC	2	2	0	AA1	2.0	.
chr18	59469204	59469229	chr18:59469204-59469229	0	ATTCTAGTTTATATTTGGGCATGTTC	1	2	6	DD4	1.0	.
chr18	59469431	59469459	chr18:59469431-59469459	0	GCACATGTTCAGAAGCTGGAAACAAGCAC	1	2	9	DD3	-	.
chr18	59471496	59471528	chr18:59471496-59471528	0	AAGCTATTCTTTGCTGAGCCTGGAAGTATGCTT	1	2	13	AA2	-	.
chr18	59472494	59472525	chr18:59472494-59472525	0	AGACATTTTTTCAAATTAATCTCAACTTGCTC	1	2	12	AC2	2.0	.
chr18	59475410	59475436	chr18:59475410-59475436	0	AGACTTTTCTAACCTTGAGACTTATCT	1	2	7	AA2	-	.
chr18	59477464	59477486	chr18:59477464-59477486	0	GGACAAGTTACAGAAAAAAGCCC	1	2	3	AC2	-	.
chr18	59479182	59479202	chr18:59479182-59479202	0	ACCCTAGCCCTGAACAAGCTT	1	2	1	DD4	1.0	.
chr18	59479596	59479615	chr18:59479596-59479615	0	AAAGTAACCTGAACTTGCCC	1	2	0	AA1	2.0	.
chr18	59483124	59483152	chr18:59483124-59483152	0	AGACATTATCTGTGTCTTAAAACAAGTTT	2	2	9	AD1	-	.
chr18	59483441	59483463	chr18:59483441-59483463	0	GAGCATTTCTTTTGAAAATGTTT	1	2	3	AA2	1.0	.
chr18	59486074	59486102	chr18:59486074-59486102	0	GGCCTTGCTCCTTAATCTTGGCCTTGCTC	1	2	9	DD2	-	.
chr18	59487291	59487315	chr18:59487291-59487315	0	GAACATGATCTCCTGGGGCTAATTT	1	2	5	AD2	1.0	.
chr18	59487490	59487516	chr18:59487490-59487516	0	AAATCAGTCTCACATCTGAGCATGCTT	1	2	7	AB4	-	dELS
chr18	59487713	59487736	chr18:59487713-59487736	0	AAGCTTGTTAGGCATAACTTGCTA	1	3	4	CCC	1.0	.
chr18	59490872	59490895	chr18:59490872-59490895	0	AGACATGTTTAAACCAACAAATCT	1	2	4	AC1	-	.
chr18	59494749	59494770	chr18:59494749-59494770	0	GAACATGCTGCTTAATATGTTT	1	3	2	ACC2	-	.
chr18	59495476	59495508	chr18:59495476-59495508	0	TGGCATCCTTGACATCACTTCCCTGACTAGCTC	1	3	13	ACC2	3.0	.
chr18	59495558	59495579	chr18:59495558-59495579	0	GGACATCTCCCCAGCCATGTCC	1	2	2	AD2	2.0	.
chr18	59497480	59497510	chr18:59497480-59497510	0	GGGCCAGCTTGGCCTGGTTTGAGGCATCTTT	2	2	11	AB3	2.0	.
chr18	59498618	59498646	chr18:59498618-59498646	0	GAAAATGTTTCATAAACATGAGTTTGCTC	1	2	9	AA2	1.0	dELS
chr18	59502165	59502192	chr18:59502165-59502192	0	GAGCATGTCCTTTTCTCCCACCTTGCTG	1	3	8	CCD2	-	.
chr18	59505646	59505675	chr18:59505646-59505675	0	AGACATGTTAAAATTGGAACAAAATAGTCA	1	3	10	ACC2	-	.
chr18	59506267	59506298	chr18:59506267-59506298	0	TGGCAAGCTAGGACAGAGGCATGGACCAGTTT	1	3	12	BCC2	2.0	.
chr18	59507255	59507283	chr18:59507255-59507283	0	GATCAAGCCCTGTCAGTTTTAACATGCTG	1	3	9	CCD1	2.0	.
chr18	59508296	59508315	chr18:59508296-59508315	0	TGGCAATTTGAAACTTGCCT	2	3	0	ACC2	3.0	.
chr18	59510834	59510862	chr18:59510834-59510862	0	AGACTAGTTAAGATGGTCTTAAAATGTCT	1	3	9	ACC2	-	.
chr18	59512049	59512068	chr18:59512049-59512068	0	GAGGTAGTTTACACAAGTTT	2	2	0	AD2	1.0	.
chr18	59512779	59512811	chr18:59512779-59512811	0	GAACAAATCCCGGGTAAGACAAAGAGCAGGCCC	1	2	13	AB2	-	.
chr18	59513922	59513954	chr18:59513922-59513954	0	GGGCTAGCTACTGGAGGAACAGGGGACTTGCAC	1	2	13	CD	-	.
chr18	59514456	59514477	chr18:59514456-59514477	0	CAGCAATCTCACAAGCTAGTCT	1	2	2	AC1	1.0	dELS,CTCF-bound
chr18	59514584	59514613	chr18:59514584-59514613	0	AGACTTCCTTTGGGGAATTTAGGCATGCTC	1	1	10	A2	3.0	dELS,CTCF-bound
chr18	59517404	59517427	chr18:59517404-59517427	0	ATGCATGCTCACAAGGATAAGCCT	1	2	4	AD2	-	.
chr18	59517840	59517872	chr18:59517840-59517872	0	GAACATTTTCCTGAACATTCAACAAACATGGTC	1	2	13	AD2	-	.
chr18	59519277	59519306	chr18:59519277-59519306	0	AAACCAGCTTGGAGGTTCCTGGACTTACTT	1	2	10	AB3	-	.
chr18	59519942	59519966	chr18:59519942-59519966	0	TTGCTTGTTTTTGTCAGGCTTGTCA	1	3	5	CCD1	1.0	.
chr18	59520788	59520817	chr18:59520788-59520817	0	GAGCATTGTTTTCTTCTCTGAAACATGTTT	2	2	10	AD1	1.0	.
chr18	59522340	59522362	chr18:59522340-59522362	0	AGGTAAGTTTCTATAGCATGTTT	1	2	3	AC2	-	.
chr18	59523980	59524007	chr18:59523980-59524007	0	AGTCCAGCTCCTTTACCGAAACAAGCCT	1	2	8	BD4	1.0	.
chr18	59527535	59527564	chr18:59527535-59527564	0	ATGCTAGCTGGTTATTTTGCAGACTTGTTG	1	3	10	CCD1	-	.
chr18	59531596	59531624	chr18:59531596-59531624	0	AAATTAGCTTGGCATGGAGGTACATGTCT	1	2	9	AD2	-	.
chr18	59532509	59532531	chr18:59532509-59532531	0	TGTTATGCTTTGAAGACTAGCTT	1	3	3	ACD1	1.0	.
chr18	59532833	59532865	chr18:59532833-59532865	0	AAAATTGTTCTGGAGGCTATCTAGGCCTTGTCC	1	2	13	AD2	-	.
chr18	59535878	59535906	chr18:59535878-59535906	0	GGAAAAGTCTATGTTGCCCAAGCTGGTCT	1	2	9	AB3	-	.
chr18	59536444	59536476	chr18:59536444-59536476	0	GGGCTTGTATTTGGAAATACCGAAGACAATTTC	1	2	13	AD2	2.0	dELS
chr18	59537672	59537698	chr18:59537672-59537698	0	TGACAAGTTTCTTACTTCAGCAAGTAT	1	3	7	CCD1	1.0	.
chr18	59538459	59538490	chr18:59538459-59538490	0	AAACTTGCCCTGTCCATAGAGCATACATATTT	2	2	12	AD1	-	.
chr18	59539024	59539050	chr18:59539024-59539050	0	AAACTAGCCAGGCACAGTAGCATGCAC	1	3	7	CCD1	-	.
chr18	59540710	59540736	chr18:59540710-59540736	0	TGTTTTGTTTGGAACACAGACATGCCC	1	3	7	ACD1	-	.
chr18	59545020	59545042	chr18:59545020-59545042	0	AAACTAGGTCATAAGATATGCCT	1	2	3	AD2	-	.
chr18	59549906	59549935	chr18:59549906-59549935	0	AAGCAAGCTGAGACTCAGAGTAATTTGCCC	1	3	10	ACC2	2.0	dELS
chr18	59550180	59550204	chr18:59550180-59550204	0	GAGCAGCCTCTTGGTGGGCAAGCTT	1	2	5	AB1	1.0	dELS
chr18	59550575	59550600	chr18:59550575-59550600	0	GGAAAAGCTGCACCTCAGACAAGTTA	1	3	6	ACC1	-	dELS
chr18	59551671	59551696	chr18:59551671-59551696	0	AGACTAGTCCTTTAAAAAACTATTAA	1	3	6	ACD2	1.0	.
chr18	59554183	59554205	chr18:59554183-59554205	0	CGCTATGTTTCCCAGACTTGTCT	1	3	3	ACD1	-	.
chr18	59555060	59555082	chr18:59555060-59555082	0	CAACTTGCTAGACAGGCATGTAT	1	3	3	CCD1	-	dELS
chr18	59557229	59557257	chr18:59557229-59557257	0	TAGCTTGTCCTCCAGATTTGAGCTCATCC	1	3	9	ABC2	-	.
chr18	59558872	59558891	chr18:59558872-59558891	0	AAGCTAGTTTGAGAAAGCTG	2	2	0	AC1	1.0	.
chr18	59561643	59561671	chr18:59561643-59561671	0	AAACATGGTTTGGCATGGCGGGCATGCTA	1	2	9	CD	1.0	pELS
chr18	59561863	59561891	chr18:59561863-59561891	0	GAGTAAGCTCCTGCTGAGAAAGCTACTTT	1	2	9	AA2	1.0	pELS
chr18	59562996	59563017	chr18:59562996-59563017	0	AGACAAGACTGTTGGCATGTTT	2	2	2	CD	1.0	.
chr18	59564048	59564076	chr18:59564048-59564076	0	GGACAAACCTGAGATGGTGAGACATTCTT	1	2	9	AA2	1.0	.
chr18	59565036	59565056	chr18:59565036-59565056	0	GGGCTTGGCTAACACAAGCCC	1	2	1	DD2	-	.
chr18	59567702	59567734	chr18:59567702-59567734	0	AAAATTGTCTGAAACTCTATTCATGACTTGCCA	1	3	13	ACC1	-	dELS
chr18	59569822	59569849	chr18:59569822-59569849	0	AGTCTTGCTCTGTTACCCAGGCTGGTCT	1	2	8	BD3	-	dELS
chr18	59575470	59575494	chr18:59575470-59575494	0	AAGCATCCTCAGACTGAGAATGTTC	1	2	5	AA2	-	.
chr18	59576944	59576971	chr18:59576944-59576971	0	GAACTTGACTCTAGACACAGATATGCCT	1	2	8	AD2	-	.
chr18	59577413	59577432	chr18:59577413-59577432	0	GGACTAGCTTAAGCTGCCCC	3	2	0	AB4	3.0	dELS,CTCF-bound
chr18	59577517	59577536	chr18:59577517-59577536	0	AAATATGCTCAAATTTGTCT	1	2	0	AA2	-	.
chr18	59577802	59577826	chr18:59577802-59577826	0	AAAATAGCTTCAATAGAAGATGCCT	1	2	5	AA2	-	dELS
chr18	59580148	59580168	chr18:59580148-59580168	0	GGAACTGCTTAGGGCAAGCCT	1	2	1	AB4	1.0	.
chr18	59580647	59580673	chr18:59580647-59580673	0	CGACTTGCCCAAAGTAGGAGCTGGTGT	1	3	7	BCD2	2.0	.
chr18	59583018	59583037	chr18:59583018-59583037	0	TATGTTGCCCAGGCTAGTCT	2	3	0	ACD1	1.0	.
chr18	59585133	59585153	chr18:59585133-59585153	0	CAAAAAGCCTTCAACATGTTC	2	3	1	ACC1	3.0	.
chr18	59585836	59585860	chr18:59585836-59585860	0	TGGCATGTCCTATTTAAATAAGTTT	1	2	5	AC2	1.0	.
chr18	59586103	59586132	chr18:59586103-59586132	0	AAACTAGTATCATGGACATGAGAAATGCTC	1	2	10	AD2	-	.
chr18	59586448	59586471	chr18:59586448-59586471	0	TGTTTAGCTTCAACAAGCATGCTT	1	3	4	ACD1	1.0	DNase-H3K4me3
chr18	59596051	59596076	chr18:59596051-59596076	0	AAACAAATCCCCACATGAACAATTTT	1	2	6	AA2	1.0	.
chr18	59600360	59600380	chr18:59600360-59600380	0	AAACAAGCTCAGGGCTTCCAA	1	3	1	ACD2	4.0	.
chr18	59600501	59600526	chr18:59600501-59600526	0	AAAATTGTCTTCTACAGAACTGGTCC	1	2	6	AB3	-	.
chr18	59605032	59605058	chr18:59605032-59605058	0	AAGCAATGCCCTCATGAGAGCATGTTC	2	2	7	AD1	2.0	dELS,CTCF-bound
chr18	59605231	59605252	chr18:59605231-59605252	0	AAACATCTTCTACAACATGTTT	1	2	2	AC2	1.0	.
chr18	59605915	59605934	chr18:59605915-59605934	0	GGAAATGCCTGAGCTAGGCC	3	2	0	AD3	3.0	dELS
chr18	59606955	59606979	chr18:59606955-59606979	0	AAGCTAGACTGTCCGAGTCATGTCT	1	2	5	DD2	-	dELS
chr18	59612107	59612138	chr18:59612107-59612138	0	CAACAAGTCTTTGCACATTTTTGAACAGGTTA	1	3	12	BCC1	1.0	dELS,CTCF-bound
chr18	59614691	59614711	chr18:59614691-59614711	0	AGCCTAGTTTAGAGTTTGTTT	1	2	1	AD2	-	.
chr18	59616492	59616522	chr18:59616492-59616522	0	GAACATGCCTCCCCAAGGAGGAAACAGGTCT	2	1	11	B1	-	.
chr18	59616557	59616582	chr18:59616557-59616582	0	GAACTTGTCTCTTGTGAAACTCCCCT	1	2	6	AB4	-	.
chr18	59617430	59617451	chr18:59617430-59617451	0	AAACTTGCCCAAAGGTCAGCTT	1	2	2	AB1	2.0	.
chr18	59619487	59619514	chr18:59619487-59619514	0	AAGCAAGTTGTTGTAAAGGTACATGTTA	1	3	8	CCD2	1.0	.
chr18	59621583	59621613	chr18:59621583-59621613	0	GAACAATCCTTCAAGTAACACAGGATTGTCT	1	2	11	AA2	-	.
chr18	59623556	59623582	chr18:59623556-59623582	0	GAACATGTTCACATAATGCATAAGCCC	2	2	7	AD1	-	.
chr18	59626889	59626914	chr18:59626889-59626914	0	GGACTATCCTGGTCCTGAACTTGTGC	1	2	6	AD2	1.0	.
chr18	59630994	59631020	chr18:59630994-59631020	0	TAGCTTGCCTAGCATCCAAGCTTTATT	1	3	7	ACD2	-	.
chr18	59631365	59631394	chr18:59631365-59631394	0	AAACTTCCTTTGTTGGCTGTGAACAATTCT	1	2	10	AA2	-	.
chr18	59634455	59634481	chr18:59634455-59634481	0	AAACAAGTGTCCCGTGGAGGCCTGCTC	1	2	7	BD2	1.0	dELS
chr18	59636690	59636712	chr18:59636690-59636712	0	AGGAAAGTCTTCACAACATGCTT	1	2	3	AC2	1.0	dELS
chr18	59637865	59637896	chr18:59637865-59637896	0	AACCAGGCCTGGATCACTTCCTAGGCATGCTC	2	2	12	BD1	-	.
chr18	59638288	59638309	chr18:59638288-59638309	0	AAACATGCTTGCAAATAAACTT	2	2	2	AA1	-	.
chr18	59638631	59638660	chr18:59638631-59638660	0	AAACAAACTCACCTGTTGATATACTTGCTC	1	2	10	AD2	-	.
chr18	59638818	59638843	chr18:59638818-59638843	0	GAGTAAGTCTAGCAAAAGACATGCTT	2	1	6	A1	1.0	.
chr18	59642407	59642438	chr18:59642407-59642438	0	GAAATAGTTCTCCAGCAAAATCAAACATCCCC	1	2	12	AA2	1.0	.
chr18	59642468	59642492	chr18:59642468-59642492	0	AGACATCCTCTAGAAAAACTTGCGC	1	2	5	AD2	1.0	.
chr18	59643485	59643513	chr18:59643485-59643513	0	GGAAATGCTTCTTTAAGTTGAACAAGTTT	2	1	9	A1	1.0	.
chr18	59644035	59644060	chr18:59644035-59644060	0	GGACTGGTTTCATGGAAGACAATTTT	1	2	6	AB2	1.0	.
chr18	59644674	59644699	chr18:59644674-59644699	0	GGAAATGTCTGTGTGTACACATGCCC	1	2	6	AD2	-	.
chr18	59645374	59645403	chr18:59645374-59645403	0	GAAAATGTCACACAAACGGCAGACAAGTCC	1	2	10	AC1	1.0	.
chr18	59646410	59646435	chr18:59646410-59646435	0	GAACTAGCTTCTAAGAGGGGAAATCT	1	2	6	AA1	2.0	dELS,CTCF-bound
chr18	59648156	59648179	chr18:59648156-59648179	0	TAGCTTGCTGAGCAGAGCAAGTTA	1	3	4	CCC	1.0	.
chr18	59648883	59648912	chr18:59648883-59648912	0	AACCAAGTTTAGCTCCTCTCAGAGATGCCC	1	2	10	AD2	-	.
chr18	59650752	59650778	chr18:59650752-59650778	0	TTGCATGTTGTACTGGAGAACAAGCCC	1	3	7	CCD1	1.0	.
chr18	59651231	59651262	chr18:59651231-59651262	0	GGAAGTGTTCCTTGGCACCATGAAGCAAGTTG	1	3	12	ABC1	-	.
chr18	59651660	59651690	chr18:59651660-59651690	0	AGGCAAGACCGTCAGAGAAAAGGACATGCTC	1	1	11	D2	-	.
chr18	59654414	59654434	chr18:59654414-59654434	0	TCACGAGTTCGAAACAAGCCT	1	3	1	BCD1	3.0	.
chr18	59655324	59655347	chr18:59655324-59655347	0	GAGCCAGTCCCTGAGCACAAGTCT	1	2	4	BD2	-	.
chr18	59655440	59655462	chr18:59655440-59655462	0	GGACAAGCTTCAAGGGCTTATTA	1	2	3	AC3	1.0	.
chr18	59657265	59657292	chr18:59657265-59657292	0	AGGCATGCCCAGGACGGAGAGGTGGTTC	2	2	8	AB1	1.0	.
chr18	59661486	59661517	chr18:59661486-59661517	0	GAACAAGTCAATCCTCATTACTCAGGTAGTTT	1	3	12	ACC2	2.0	dELS
chr18	59662701	59662731	chr18:59662701-59662731	0	GAGTTAGCCAGGTGGAGAGGAGGGCATGCTG	1	3	11	ACC1	-	.
chr18	59664460	59664489	chr18:59664460-59664489	0	AGACATGCTGTGAGAATCCTGAGCATGACC	1	2	10	CD	1.0	dELS
chr18	59672270	59672297	chr18:59672270-59672297	0	TAACTTGCCTGCAGTAAGCAACAATCCT	1	3	8	ACC1	-	dELS,CTCF-bound
chr18	59672671	59672693	chr18:59672671-59672693	0	AGCCTTGCCCAAATGGCAAGCCC	1	2	3	CD	1.0	dELS
chr18	59674638	59674662	chr18:59674638-59674662	0	AAACAAGGTCAATAAGAACATATTT	1	2	5	AD2	2.0	.
chr18	59674917	59674937	chr18:59674917-59674937	0	AAACAATTCCTGGGCAAATCC	1	2	1	AA2	-	.
chr18	59675528	59675560	chr18:59675528-59675560	0	AGACTTTTCTACAAAGCCAAGGAAGATAAGCTT	1	2	13	AA2	1.0	dELS,CTCF-bound
chr18	59676146	59676165	chr18:59676146-59676165	0	GAACAATTCCTAGCAAGTTC	2	2	0	AC2	-	.
chr18	59676219	59676239	chr18:59676219-59676239	0	AGGAATGCTTGGAAAAAGCTT	1	2	1	AA2	1.0	.
chr18	59676340	59676366	chr18:59676340-59676366	0	CAGCAAGTGCCCACCCATGGCAAGTCT	1	3	7	CCD2	1.0	.
chr18	59676526	59676554	chr18:59676526-59676554	0	AAACATGCCTCTATTTCAGAGGACAGTCT	2	2	9	AB1	-	.
chr18	59679457	59679477	chr18:59679457-59679477	0	AGACATGTCTGGAATTTGCTT	1	1	1	A2	-	.
chr18	59686236	59686258	chr18:59686236-59686258	0	TGACTACTTTTGAGGACTTGTCC	1	2	3	AC1	-	.
chr18	59686483	59686510	chr18:59686483-59686510	0	GAGCTTGCATATATATAAAGACAAGCTA	1	2	8	CD	-	pELS
chr18	59688462	59688481	chr18:59688462-59688481	0	AAACAAACCCTAACATGTTG	3	3	0	ACC2	-	.
chr18	59689628	59689651	chr18:59689628-59689651	0	AAGCAATGTTGGAGGGGCATGCCT	2	2	4	AD1	-	.
chr18	59690217	59690245	chr18:59690217-59690245	0	AAGCTTGTTCATAAGATTAAAATTAGTCA	1	2	9	AC1	-	dELS
chr18	59690911	59690933	chr18:59690911-59690933	0	TGGCAAGTTCAAGGAGTTAGCTA	1	3	3	ACC2	1.0	.
chr18	59693707	59693728	chr18:59693707-59693728	0	AAACATTTTCTAGGACTTTTCT	1	2	2	AA2	2.0	dELS
chr18	59694603	59694626	chr18:59694603-59694626	0	CAACAAGCTCCCAAAATCATGCTG	1	3	4	CCD2	-	.
chr18	59696235	59696256	chr18:59696235-59696256	0	AGACAAGTGCCAAGAATTGCCT	1	2	2	AD2	1.0	pELS
chr18	59696621	59696652	chr18:59696621-59696652	0	AGGCTTACCTGTAGCATGTGGTGAGCTCGCCT	1	2	12	AB2	1.0	PLS,CTCF-bound
chr18	59700454	59700473	chr18:59700454-59700473	6	GTGCAAGCCCAGGCCTGCCC	1	2	0	BD2	-	.
chr18	59702721	59702743	chr18:59702721-59702743	0	AAACTAGACTTAAAAGTAAGTTT	1	2	3	AD2	-	.
chr18	59704765	59704792	chr18:59704765-59704792	0	AAACTAGTTGGGTGTGGTGGGCATGCCT	2	1	8	C2	-	.
chr18	59711730	59711762	chr18:59711730-59711762	0	AGACGAGCCTGGCCAATATGGTGAAACCTGTCT	1	2	13	BB2	2.0	.
chr18	59714933	59714957	chr18:59714933-59714957	0	AAACAATCCTTAGAAAAACTATTTT	1	2	5	AA2	1.0	dELS
chr18	59717733	59717754	chr18:59717733-59717754	0	AAACATCCTCACAGACATACCC	1	2	2	AA2	-	.
chr18	59721813	59721842	chr18:59721813-59721842	0	AAGCCATTCCACAATTGCAGAAACATGTTT	2	2	10	AB1	1.0	.
chr18	59722530	59722552	chr18:59722530-59722552	0	TGACATGTTGGCCAGGCTGGTCT	1	3	3	BCC1	-	.
chr18	59725468	59725496	chr18:59725468-59725496	0	GAGCCAGTTCTTTGTTGTGGAGGTTGTCC	1	2	9	AB2	-	.
chr18	59725585	59725606	chr18:59725585-59725606	0	AAAAATGTCTCCAGGCATTTCT	1	2	2	AA2	-	.
chr18	59726692	59726714	chr18:59726692-59726714	0	GGGCTTATTCATTAAAATTGCCT	1	2	3	AA2	2.0	.
chr18	59727693	59727717	chr18:59727693-59727717	0	AAGCACGCCATAAAAAGACTAGTCG	1	3	5	BCC2	2.0	.
chr18	59728965	59728996	chr18:59728965-59728996	0	AGCCTTGTTTGTTCCAATAAACAACCAAGCTT	1	2	12	DD2	-	.
chr18	59729735	59729755	chr18:59729735-59729755	0	GCAGATGTCCTAGACAAGCCT	1	2	1	AD4	-	.
chr18	59730365	59730393	chr18:59730365-59730393	0	AAGCTACTTCCTGCTGAACAGGGTTGTCT	1	2	9	AA2	-	.
chr18	59731125	59731155	chr18:59731125-59731155	0	GGGCATGCTGGTATGAGTAATGGACATGTGA	1	3	11	CCD1	-	.
chr18	59731946	59731967	chr18:59731946-59731967	0	GGGCATGTCTAGAAACATTTAG	1	3	2	ACD2	-	.
chr18	59732215	59732237	chr18:59732215-59732237	0	GAAATTGCCTTTTGAACCTGTCC	1	2	3	AB2	-	.
chr18	59732766	59732794	chr18:59732766-59732794	0	GGATAAGTTCCCCTGTGTTGAACCAGCTT	1	2	9	AB2	1.0	.
chr18	59737892	59737912	chr18:59737892-59737912	0	TATCATGCTCCTGGCTAGCTC	2	3	1	CCD1	-	.
chr18	59740167	59740195	chr18:59740167-59740195	0	GAGCTAGTTGGATGCTCCTGGGCAAGTTA	1	2	9	CC	2.0	.
chr18	59742781	59742809	chr18:59742781-59742809	0	GGCCTAGCCCAGTGACACGGAACAAGTGC	1	2	9	DD3	1.0	dELS
chr18	59746215	59746238	chr18:59746215-59746238	0	GAACATCTTTTCATATGCTTGCTT	1	2	4	AD2	-	.
chr18	59751874	59751906	chr18:59751874-59751906	0	ACACTAGTCTAGATATTCCTGAGAAGCTATTTT	1	2	13	AD3	2.0	.
chr18	59756279	59756298	chr18:59756279-59756298	0	AAGTAAGTTCTAACATGCTA	4	3	0	ACC1	-	.
chr18	59756541	59756560	chr18:59756541-59756560	0	AGGCAAGTCCAATCTTTTTC	2	2	0	AD1	1.0	.
chr18	59756855	59756877	chr18:59756855-59756877	0	AGACAAGCCTGGCCAGCATGGTG	1	3	3	CCD1	-	.
chr18	59761482	59761501	chr18:59761482-59761501	0	AGGCTAGTTCTAGCCTGTTT	2	2	0	BC1	-	.
chr18	59761710	59761730	chr18:59761710-59761730	0	GGACATTTCTGAAGCAAGCGT	1	2	1	AD2	-	.
chr18	59763734	59763762	chr18:59763734-59763762	0	AAATTTGTTTAAGGTTATACAGCTAGTCC	1	2	9	AC2	-	dELS,CTCF-bound
chr18	59765011	59765038	chr18:59765011-59765038	0	AGACTTTTTTCTACAGATAAACTTGTAT	1	2	8	AD2	1.0	.
chr18	59770836	59770868	chr18:59770836-59770868	0	GAGCTTGTGTGTGAGGAGAACTTGGACTTCCTT	1	2	13	AD2	1.0	.
chr18	59772502	59772530	chr18:59772502-59772530	0	AAACTTCTCCGAGCTAAAGGAGAATGTTC	1	2	9	AA2	-	.
chr18	59779845	59779873	chr18:59779845-59779873	0	AAAATTGCTTTTAATCTCTTAACAAGCCT	1	2	9	AC2	1.0	.
chr18	59781568	59781587	chr18:59781568-59781587	0	AGACTAGCCTGGACAACATG	2	3	0	ACD2	-	.
chr18	59783333	59783356	chr18:59783333-59783356	0	AGGCTAGTTCCAAAGAGCAAGTAT	1	1	4	D1	1.0	dELS,CTCF-bound
chr18	59785207	59785227	chr18:59785207-59785227	0	TGGCAAGTTTCAGGGAAGCTC	1	2	1	AC2	-	.
chr18	59785734	59785764	chr18:59785734-59785764	0	GAAAAAGTTTAACATTTTGTGGGGCATGTCT	2	1	11	A1	-	.
chr18	59786985	59787006	chr18:59786985-59787006	0	GAGCACGTTTCAGGAAAAGCCT	1	2	2	AB2	-	dELS
chr18	59787328	59787347	chr18:59787328-59787347	0	AAACAAGCCTGGGCAACGTG	2	3	0	ACD2	2.0	.
chr18	59788749	59788768	chr18:59788749-59788768	0	GAACTAGTTCAGGTATTTTC	2	2	0	AA1	-	.
chr18	59791112	59791131	chr18:59791112-59791131	0	CATGTTGCCCAGGCTTGTCT	2	3	0	ACD1	-	.
chr18	59793586	59793613	chr18:59793586-59793613	0	TGACAAGCTTGAAATCCTGGGCAAGACT	1	2	8	CD	-	.
chr18	59794969	59794994	chr18:59794969-59794994	0	GAACTGGTCTAATCCTAGGCCAGTTT	1	2	6	BB2	-	.
chr18	59796300	59796319	chr18:59796300-59796319	1	GGGCATGCTTGTGCATGCCT	4	1	0	D2	1.0	.
chr18	59799498	59799528	chr18:59799498-59799528	0	AGAGAAGTTGAGAGGGGAGGAGAGCAAGTTC	1	2	11	AC1	-	.
chr18	59800692	59800714	chr18:59800692-59800714	0	CACCATGTTACTCAGACTTGTCT	1	3	3	CCD1	-	.
chr18	59806173	59806198	chr18:59806173-59806198	0	TTTCTAGCTTTGTCATAAGCTAGCTT	1	3	6	CDD2	1.0	dELS
chr18	59806746	59806773	chr18:59806746-59806773	0	AAATTAGTCCTTTGCTGTTGGCTTGCTC	1	2	8	AC2	1.0	.
chr18	59807160	59807187	chr18:59807160-59807187	0	TAGCTGGCTCTGAACCCATAGCATGTTC	1	3	8	BCC2	-	dELS
chr18	59812305	59812324	chr18:59812305-59812324	0	GAGCATGCTCAGCTTTGCCT	3	2	0	AD1	-	.
chr18	59813271	59813299	chr18:59813271-59813299	0	AGGCATGCTTTGCCTGTTCAGAGAAGACC	2	2	9	AD1	-	.
chr18	59815926	59815951	chr18:59815926-59815951	0	TGACTTGCTTTACAAGAGACTGGTTT	1	2	6	BC2	1.0	.
chr18	59816747	59816766	chr18:59816747-59816766	1	AGGCATGCTGGCACATGCCT	4	2	0	CD	1.0	.
chr18	59818622	59818644	chr18:59818622-59818644	0	AGACAAGTCTGGCCAACATGGTA	1	3	3	CCD1	1.0	.
chr18	59822076	59822107	chr18:59822076-59822107	0	GGACAAGGCTCTAAACTCACGAAAACAACTTC	1	2	12	AD2	1.0	pELS,CTCF-bound
chr18	59822125	59822147	chr18:59822125-59822147	0	GAACAAGCTTTCTGAGGAAGGTC	1	2	3	AD1	4.0	pELS,CTCF-bound
chr18	59822832	59822853	chr18:59822832-59822853	0	AAGCTTGTTCTGAAGCATTGCT	1	2	2	AD4	-	pELS
chr18	59822909	59822936	chr18:59822909-59822936	0	AATTATGTTTATTTTGATAAGCATGCTA	1	3	8	ACD1	-	.
chr18	59826761	59826782	chr18:59826761-59826782	0	ATACTATCTTGAAAGCAAGTTC	1	2	2	AD1	-	.
chr18	59827977	59828005	chr18:59827977-59828005	0	AAGCTTGCTTTCACTTTACGGATTTGCCT	1	1	9	A2	-	.
chr18	59828354	59828373	chr18:59828354-59828373	0	AGACTAGCCTGGGCAACATA	2	3	0	ACD2	-	.
chr18	59835042	59835063	chr18:59835042-59835063	0	AAACAAGCTGGTTGGCTTGTTC	2	2	2	CC	-	.
chr18	59839686	59839715	chr18:59839686-59839715	0	GAACTTGCTCCACATGCAGTGATGAAGCCT	1	2	10	AD1	1.0	.
chr18	59845309	59845337	chr18:59845309-59845337	0	AAAAATGTTCTTATTCTCTGGAAATGCTT	1	2	9	AA2	1.0	.
chr18	59847493	59847512	chr18:59847493-59847512	0	GAACAAGTCTGAGCTGGTAA	2	3	0	BCD2	-	.
chr18	59847612	59847632	chr18:59847612-59847632	0	CCAGAAGTTCAAAACTAGCCT	1	3	1	ACD1	-	dELS
chr18	59849143	59849169	chr18:59849143-59849169	0	GAGCTAGCTCACCCGGCCAAAAAGTCT	1	2	7	AC1	1.0	.
chr18	59850874	59850894	chr18:59850874-59850894	0	AAACATGTCTGAAACTCTTCT	3	2	1	AB4	-	.
chr18	59851100	59851122	chr18:59851100-59851122	0	AGAAAAGTTTCCAGAACTTTCTT	1	2	3	AA2	1.0	.
chr18	59854540	59854571	chr18:59854540-59854571	0	AAACTTGGCTATGGAGCCCAGCAAGCAAGCCG	1	2	12	CD	-	.
chr18	59856252	59856274	chr18:59856252-59856274	0	AAATATGTTTTGGCAACATGTTT	1	2	3	AC2	1.0	.
chr18	59858076	59858098	chr18:59858076-59858098	0	AGACCAGCCTGGCCAACATGTTG	1	3	3	BCC1	-	.
chr18	59862228	59862256	chr18:59862228-59862256	0	AAACCTGCCTTAACAGGTTAGACAAACCT	1	2	9	AB3	-	dELS
chr18	59865198	59865228	chr18:59865198-59865228	0	TGGTTTGCTGCTTTCTGTGTAAGACAAGCTT	1	3	11	ACC1	-	.
chr18	59867247	59867269	chr18:59867247-59867269	0	AAGTGTGCCCCAAGAGCATGTTA	1	3	3	ABC1	-	.
chr18	59867434	59867454	chr18:59867434-59867454	0	AGACATGCTTTGTGCTTGCTT	1	1	1	D2	-	.
chr18	59867469	59867488	chr18:59867469-59867488	0	GGACTTGCTTTGTCTTGCTA	2	3	0	CCD2	1.0	dELS,CTCF-bound
chr18	59869594	59869614	chr18:59869594-59869614	0	AAACAAGTCTAAAACTATATG	1	3	1	ACD2	1.0	.
chr18	59871093	59871120	chr18:59871093-59871120	0	AAACCAGCCCTGGTAATACAGCTAGTCT	1	2	8	BC2	1.0	.
chr18	59873766	59873793	chr18:59873766-59873793	0	AGACAAGCACAAATTTCCAAGCTTCTTC	1	2	8	AD2	1.0	dELS,CTCF-bound
chr18	59875121	59875149	chr18:59875121-59875149	0	AAATTAGCCTGGTGGGGTGGCGCATGCCT	1	2	9	AD2	-	.
chr18	59877432	59877459	chr18:59877432-59877459	0	GAACATATTTAATTTTATTGACTTGTCC	1	2	8	AC2	1.0	dELS,CTCF-bound
chr18	59879003	59879030	chr18:59879003-59879030	0	AGACCAGTCTGGGAAACAGAGCAAGACC	1	2	8	BD3	-	.
chr18	59881420	59881448	chr18:59881420-59881448	0	AGGCATGCTCCTGTAATCCCAGCTACTCA	1	3	9	ACC1	-	.
chr18	59882446	59882468	chr18:59882446-59882468	0	AAAAAAGTTTAAAAAAAAAGTTT	1	2	3	AA2	1.0	dELS
chr18	59884601	59884620	chr18:59884601-59884620	1	GAATATTCTTGGACATGCCT	2	2	0	AA1	-	.
chr18	59885440	59885472	chr18:59885440-59885472	0	AGGGAAGTCGATCCTTTGCCTAAGAACATGTTG	1	3	13	ACC1	1.0	.
chr18	59886604	59886625	chr18:59886604-59886625	0	GAAGGTGCCTGTGAGCATGTCC	3	2	2	AB4	3.0	.
chr18	59886967	59886986	chr18:59886967-59886986	0	AAGCATGTTTTAACATGTTT	5	1	0	C2	-	.
chr18	59888724	59888749	chr18:59888724-59888749	0	GGGCATGTCCTCTTGGGCACTGGCCC	2	2	6	BD1	-	.
chr18	59891346	59891368	chr18:59891346-59891368	0	GGGGTAGCTTCTGAAACATACCT	1	2	3	AA2	-	.
chr18	59893263	59893293	chr18:59893263-59893293	0	AAACTTGCTTGGCCTTGTGAGTGGGAAGCCC	1	2	11	AC1	2.0	.
chr18	59894602	59894624	chr18:59894602-59894624	0	GAGCATGCCCTGAAGGCACCTTG	1	3	3	ABC2	1.0	.
chr18	59896723	59896751	chr18:59896723-59896751	0	TGGCTAATTTCCTGTTAACAAACATGCTA	1	3	9	ACC2	-	.
chr18	59897039	59897066	chr18:59897039-59897066	0	GAACTTGTTTCACGAGAAAGGATTATCT	1	2	8	AA1	-	.
chr18	59899549	59899568	chr18:59899549-59899568	7	GGGCTTGTTTACCCAAGTCT	2	2	0	DD1	-	pELS,CTCF-bound
chr18	59903625	59903655	chr18:59903625-59903655	0	AAAGAAGTTTCTAAAGGTTCGGAAAATGCTC	1	2	11	AA2	-	dELS
chr18	59905359	59905386	chr18:59905359-59905386	0	GAGCCTGCTCGCATAGCCAGAATTGTTT	1	2	8	AB2	-	.
chr18	59905555	59905583	chr18:59905555-59905583	0	AAAAATGTCCAAGATGTTCAGGCAATTCT	1	2	9	AA2	-	.
chr18	59911665	59911690	chr18:59911665-59911690	0	GGGACTGCTTTTCCAAAAACTAGTTG	1	3	6	ABC1	2.0	.
chr18	59915184	59915204	chr18:59915184-59915204	0	CAGCTTGCTTGGAACAATTTA	1	3	1	ACC1	-	.
chr18	59917386	59917407	chr18:59917386-59917407	0	AGACATTCCCTTAGGCTTCTTC	1	2	2	AA2	-	dELS
chr18	59918188	59918220	chr18:59918188-59918220	0	AAAATAGTTTCCCTATGTTGCCCAGGCTGGTCT	1	2	13	AB3	-	.
chr18	59918592	59918622	chr18:59918592-59918622	1	GGACATGGCCCCTTTGGGCTTAAAATTGCCC	1	2	11	AD2	-	dELS,CTCF-bound
chr18	59921097	59921129	chr18:59921097-59921129	0	AGAGTAGTTTAATTACAAAGACTAACCAAGCCT	1	2	13	AD2	1.0	.
chr18	59922469	59922495	chr18:59922469-59922495	0	AGGCTATTTTGTTCTTGAAGCTTGGTC	1	2	7	AD2	2.0	.
chr18	59924326	59924358	chr18:59924326-59924358	0	AAATATGCTTACCCAAGAATATGGGGCTAGACC	1	2	13	AD3	1.0	.
chr18	59927368	59927390	chr18:59927368-59927390	0	AGACCTGCCCAAAGGGAAAGTCC	1	2	3	AB2	1.0	pELS
chr18	59927524	59927549	chr18:59927524-59927549	0	AGACTTAGTCAGAATGAAACATGTTT	2	2	6	AD1	-	pELS
chr18	59931770	59931797	chr18:59931770-59931797	0	AAACAAGCGTGTGGAGGCAGATTTGCTT	1	2	8	AD2	-	.
chr18	59935388	59935411	chr18:59935388-59935411	0	GGGAAAGCTGGCATTAGCAAGCTC	1	3	4	ACC1	2.0	.
chr18	59938959	59938989	chr18:59938959-59938989	0	GAGCTTGTGGTTTCAAGGGAGAGACATGTCA	1	3	11	CCD2	-	.
chr18	59941201	59941220	chr18:59941201-59941220	0	AGACTTCTTCAAACTTGTAT	2	2	0	AD2	-	.
chr18	59941397	59941419	chr18:59941397-59941419	0	GAGCATGTTCCTGAAGCAAGTCA	2	1	3	C1	-	.
chr18	59942642	59942671	chr18:59942642-59942671	0	TAACAAATTTTTGTTGGTACAGGCAAGTTT	1	2	10	AC1	1.0	.
chr18	59948820	59948847	chr18:59948820-59948847	0	AAAGTTGTTTGCAGTTTGAAGCTTCCTC	1	2	8	AA2	-	.
chr18	59950631	59950653	chr18:59950631-59950653	0	GGTCTAGCTCAACATGCTTGCTT	1	2	3	DD2	1.0	dELS
chr18	59951483	59951509	chr18:59951483-59951509	0	GGGCAAGCCACCACACCCAGCTAATTT	1	3	7	ACC1	-	.
chr18	59952092	59952123	chr18:59952092-59952123	0	AAGGTAGTTTCTGTTTAGCGGAGGACTTGGCC	1	2	12	AD3	-	.
chr18	59953244	59953269	chr18:59953244-59953269	0	AAGGTAGTTTGAAAAGAAACTTGCTG	1	2	6	AC2	-	dELS
chr18	59953978	59953999	chr18:59953978-59953999	0	AGACAAGCTCAGAGAAATGATT	2	2	2	AD1	1.0	.
chr18	59954182	59954203	chr18:59954182-59954203	0	AAACATGTTTAAAAAATTGTTT	1	1	2	A2	-	.
chr18	59954587	59954607	chr18:59954587-59954607	0	CAGGGAGTTTTAGACAAGCTC	1	3	1	ABC1	3.0	.
chr18	59962338	59962362	chr18:59962338-59962362	0	AAGCTGGCCCTGGTCAGAATTGTCT	1	2	5	AB2	1.0	.
chr18	59963905	59963924	chr18:59963905-59963924	0	CATGTTGCCCAGGCTAGTCT	2	3	0	ACD1	1.0	.
chr18	59964329	59964351	chr18:59964329-59964351	0	AGACAAGCCTTGGCAACATGGTG	1	3	3	CCD1	1.0	.
chr18	59964678	59964704	chr18:59964678-59964704	0	GGAAATGCTGCTCCCATTGGCATGCTT	1	3	7	ACC1	-	.
chr18	59966395	59966417	chr18:59966395-59966417	0	AAACTTGCTTTCAGAACATTTTC	2	1	3	A1	1.0	.
chr18	59967039	59967071	chr18:59967039-59967071	0	GAAACTGTTTTAAAACCATTCCTGGGCAAGCTG	1	3	13	ABC1	-	dELS
chr18	59968665	59968691	chr18:59968665-59968691	0	AGAAAAGTTTGAGGATAAAGCAAGTTT	1	1	7	A1	-	.
chr18	59968855	59968878	chr18:59968855-59968878	0	AAGCATGCTTTTTTAAAGATGCAT	2	2	4	AD1	-	.
chr18	59968942	59968964	chr18:59968942-59968964	0	GAATATGTTAGTTCAACATGTTT	1	3	3	ACC1	2.0	.
chr18	59969382	59969402	chr18:59969382-59969402	1	TTAGTTGCTCTAGACATGTCT	1	3	1	ACD1	-	.
chr18	59970377	59970402	chr18:59970377-59970402	0	GAGCAAATCCTTCCTGGAACTAATTT	1	2	6	AA2	1.0	.
chr18	59972055	59972079	chr18:59972055-59972079	0	TAGCATGCCCAAATAAGGCAAATCC	1	2	5	AC2	-	.
chr18	59975354	59975379	chr18:59975354-59975379	0	GGGCAAGCCTCGGAAAGAGCATGGTT	2	1	6	D1	1.0	.
chr18	59975859	59975881	chr18:59975859-59975881	0	AGGCTTGTTTCTAGGACATTTTG	1	2	3	AC3	-	.
chr18	59978001	59978029	chr18:59978001-59978029	0	GAACATGGTCTATGTAATTAAGCTTCCTT	1	2	9	AD2	-	.
chr18	59978469	59978496	chr18:59978469-59978496	0	CGGCTGGCTCTCTTGCTAGAGCAAGCTC	1	2	8	BC1	-	.
chr18	59978866	59978885	chr18:59978866-59978885	0	GGACTAGCCCAGACAAGGAG	2	3	0	CDD3	-	.
chr18	59981830	59981855	chr18:59981830-59981855	0	TAGTATGTCCAACTAAAAGCATGCTC	1	2	6	AC3	-	.
chr18	59983275	59983296	chr18:59983275-59983296	0	AAGCAAGCCTCTAGGCAGGCCA	1	2	2	BC3	-	.
chr18	59985847	59985869	chr18:59985847-59985869	0	CATCATGTTGGCCAGACTTGTCT	1	3	3	CCD1	1.0	.
chr18	59990720	59990749	chr18:59990720-59990749	0	AAACTTCTCCATTTCAAAGTGAAGAAGTTT	1	2	10	AA2	1.0	.
chr18	59993705	59993725	chr18:59993705-59993725	0	GAACTAGGATAAAACAAGTTT	1	2	1	DD1	-	.
chr18	59994326	59994355	chr18:59994326-59994355	0	GGGGTTGCTCTTAAAATTTTGGACATGACT	1	2	10	AD3	-	.
chr18	59994585	59994606	chr18:59994585-59994606	0	TGGTATGCTAGTAAGCTAGCTC	2	3	2	ACC1	1.0	CTCF-only,CTCF-bound
chr18	59995146	59995173	chr18:59995146-59995173	0	GGAAATGTCCTACCTACAGAGCTTGCTC	2	1	8	A1	-	.
chr18	59996360	59996388	chr18:59996360-59996388	0	AAGCTTGTCCTATGACTTGGGATATGATT	2	2	9	AD1	1.0	.
chr18	59996934	59996954	chr18:59996934-59996954	0	AAACAAACTTGAAACAAGTTC	1	1	1	A2	-	.
chr18	59998262	59998290	chr18:59998262-59998290	0	GGGGTTGCTTTTTTCCTGTAAATTTGTTC	1	2	9	AA2	1.0	.
chr18	60002938	60002966	chr18:60002938-60002966	0	GAACATGTTCCTTTAGCTCAGCGTAGTTT	2	2	9	AD1	1.0	.
chr18	60004143	60004174	chr18:60004143-60004174	0	AAGCATGGTTTCTCCAGCTGGGTAGCATGTTC	1	2	12	CD	-	.
chr18	60007445	60007469	chr18:60007445-60007469	0	AACCTTGTCCAAAGTAGGTTTGTTT	1	2	5	AD2	-	.
chr18	60009228	60009252	chr18:60009228-60009252	0	TGGCTAGTATTTCACTGGCATGTTT	1	3	5	CCD2	1.0	.
chr18	60013874	60013901	chr18:60013874-60013901	0	AAAAAAGTCTCCCATTAAAGAAAAGCTC	1	2	8	AA2	1.0	.
chr18	60016050	60016072	chr18:60016050-60016072	0	CAACTACCTCTAGGGGCAAGTTC	1	2	3	AC1	1.0	CTCF-only,CTCF-bound
chr18	60020688	60020714	chr18:60020688-60020714	0	CAACAACTCTGAAATGTTAGCTTGCCC	1	3	7	ACC2	1.0	dELS
chr18	60022995	60023015	chr18:60022995-60023015	0	AGACATGCTTTGGAGTTGCCT	1	1	1	A2	-	.
chr18	60023198	60023218	chr18:60023198-60023218	0	AGACTTCTCTGTGGCATGTTT	1	2	1	AC2	-	.
chr18	60026168	60026194	chr18:60026168-60026194	0	AAATATGTATTGTCTAAGAACATGCCC	2	2	7	AD1	2.0	.
chr18	60026686	60026713	chr18:60026686-60026713	0	AAACAAGTCAGCCATGAGGAATTTGTTC	1	2	8	AC2	-	.
chr18	60030519	60030551	chr18:60030519-60030551	0	GGGGTTGTTTGTTTTTTTCTTGTAAATTTGTTT	1	2	13	AA2	-	.
chr18	60036842	60036874	chr18:60036842-60036874	0	TGACATGTCACTTCCTTTATCCAGGACTTCTTT	1	3	13	ACC1	-	.
chr18	60037783	60037810	chr18:60037783-60037810	0	AGGCAAGTTCACCGAGAAGACCTTGTCC	1	1	8	D2	1.0	.
chr18	60038013	60038039	chr18:60038013-60038039	0	GAGAAAGCTCCTGATGAAGACATACCC	1	2	7	AA2	1.0	.
chr18	60039926	60039953	chr18:60039926-60039953	0	AAGCTAGTCCACATTGCTGTGCTAGGCT	1	2	8	DD1	-	.
chr18	60040994	60041023	chr18:60040994-60041023	0	AAACTTTTCCATTTATTCTTAATCTAGTTT	1	2	10	AD2	1.0	.
chr18	60041328	60041356	chr18:60041328-60041356	0	AGGTATGTTTGCACTAAATACACATGTTT	1	2	9	AD2	-	.
chr18	60043205	60043231	chr18:60043205-60043231	0	AGACATTTTTCCAAAGAAGACTTGCAC	1	2	7	AD2	-	.
chr18	60044885	60044914	chr18:60044885-60044914	0	GGACATGCTTCCTGGACCAGATGGAAGCCC	2	2	10	AD1	-	.
chr18	60046094	60046119	chr18:60046094-60046119	0	AGACAAATCCCAATTGAGGGATGTTC	1	2	6	AA2	1.0	.
chr18	60048220	60048242	chr18:60048220-60048242	0	AGGTTTGTTACATAGGCAAGCTT	1	2	3	AC1	-	.
chr18	60049098	60049126	chr18:60049098-60049126	0	GGGCTTGTTGCTTAGAAGTAGAAATGTTA	1	3	9	ACC2	-	.
chr18	60051228	60051251	chr18:60051228-60051251	0	AAAAATGTTTCTTTGATCTTGTTT	1	2	4	AD2	1.0	.
chr18	60051652	60051676	chr18:60051652-60051676	0	AAACAATTTCAAAATAAATTTGTTT	1	2	5	AA2	-	.
chr18	60055455	60055483	chr18:60055455-60055483	0	GGGCAAGTCCTGAGTTCATGGAAATGCTC	1	1	9	A2	-	.
chr18	60056293	60056315	chr18:60056293-60056315	0	CAACATGTTGCTCAGGCTGGTCT	1	3	3	BCC1	1.0	.
chr18	60057193	60057225	chr18:60057193-60057225	0	GAAGATGACCAGTGCAAAACCTAAGGCATGCTT	2	2	13	AD1	-	.
chr18	60062578	60062597	chr18:60062578-60062597	2	GGACAAGTCAGAGCTTGCAA	3	3	0	CCD1	1.0	.
chr18	60065177	60065198	chr18:60065177-60065198	0	AAAAAAACCTGAAAACTAGTTC	1	2	2	AA1	2.0	.
chr18	60065449	60065468	chr18:60065449-60065468	0	AAACTAGCATAGAGTTGTTT	2	2	0	AD2	1.0	dELS,CTCF-bound
chr18	60065875	60065899	chr18:60065875-60065899	0	GGACAAGCTTATATAAATCAATTTC	1	2	5	AD1	-	.
chr18	60067593	60067612	chr18:60067593-60067612	0	GAATTAGTCTAGGCAGGTTT	3	2	0	AB3	3.0	dELS
chr18	60070010	60070040	chr18:60070010-60070040	0	TGACATACTTTTAAGTGAGAAAGGCAAGTTT	1	2	11	AC1	1.0	.
chr18	60073902	60073934	chr18:60073902-60073934	0	GGGGTTGTTTGTTTTTTTCTTGTAAATTTGTTT	1	2	13	AA2	-	.
chr18	60077267	60077295	chr18:60077267-60077295	0	AAGGAAGTTCATCATCACTAGACCAGCCC	1	2	9	AB2	4.0	.
chr18	60079325	60079354	chr18:60079325-60079354	0	GAACAAATTTGGCATAGTAGGAACAAACCT	1	2	10	AA2	-	.
chr18	60084650	60084681	chr18:60084650-60084681	0	GAGAATGTTTTTTTTAAATCAGAAACTAATTT	1	2	12	AA2	-	.
chr18	60091244	60091274	chr18:60091244-60091274	0	ACACATTCCTATCAAAGGCTCAGGCAAGCCT	2	2	11	AD1	-	.
chr18	60091762	60091790	chr18:60091762-60091790	0	ACACATGCTCACAACACTTAGATTAGCCT	1	2	9	AD2	-	.
chr18	60100128	60100153	chr18:60100128-60100153	0	AAAATTGCTTCATTAAAAACATGTTG	1	2	6	AC2	1.0	.
chr18	60101438	60101457	chr18:60101438-60101457	0	AAGCAAGTTCAGCAAAGTCT	2	2	0	AD1	1.0	.
chr18	60102888	60102914	chr18:60102888-60102914	0	GGACTTACCTTTTAGAGAAACGTGTTT	1	2	7	AB2	-	.
chr18	60107044	60107073	chr18:60107044-60107073	0	AGGCAATTTACCTACAAAACAAACATGCCT	1	2	10	AC1	1.0	.
chr18	60107537	60107563	chr18:60107537-60107563	0	GAGCATGTTGCACGGAAGGAGTTGCTA	1	3	7	ACC2	-	.
chr18	60108320	60108345	chr18:60108320-60108345	0	GGCCAAGCCTGCCACAAAACAAACCC	1	2	6	AD3	1.0	.
chr18	60108570	60108590	chr18:60108570-60108590	0	GGACATGTCCAAGGGCAGTCT	2	2	1	AB1	1.0	.
chr18	60108661	60108693	chr18:60108661-60108693	0	GAATTTGTTCCTTTCCTATTATGACACTAGCTT	1	2	13	AD2	-	.
chr18	60110981	60111011	chr18:60110981-60111011	0	GAACAAGTTTATCTCATTCTATAACCAGTCA	1	3	11	BCC2	-	.
chr18	60112767	60112798	chr18:60112767-60112798	0	GAGCATCTTAACATGATACATAAGACTTGTTG	1	3	12	ACC2	-	.
chr18	60112958	60112989	chr18:60112958-60112989	0	GAACAAGCTCTTCTGCTGCAACAGGGAGGCCT	1	2	12	AB1	1.0	.
chr18	60112993	60113019	chr18:60112993-60113019	0	AGACTTGACCCCTGAATAGGGAAGTCT	1	2	7	AD2	1.0	.
chr18	60117416	60117448	chr18:60117416-60117448	0	TGATAAGTTTAACAGCAGAAAGTGAGCATGCCA	1	3	13	ACC1	-	.
chr18	60118902	60118922	chr18:60118902-60118922	0	ATACATGCCCTGTGCTTGTCT	2	2	1	DD2	-	.
chr18	60120872	60120902	chr18:60120872-60120902	0	TGGCTAGCCCCATGGCATACAGGACTAGATT	1	2	11	CD	2.0	.
chr18	60126725	60126748	chr18:60126725-60126748	0	TAACATTTTAGGCAGAACAAGTCT	1	3	4	ACC2	1.0	.
chr18	60130202	60130223	chr18:60130202-60130223	0	TGACTTGCTAGCAATCAAGTCT	1	3	2	CCD2	1.0	.
chr18	60137051	60137082	chr18:60137051-60137082	0	AAAAAAGCCTCTATTTGCACAGGAAAAAGTCT	1	2	12	AA2	-	.
chr18	60143724	60143756	chr18:60143724-60143756	0	AGCCATGTCTTCCCTTTGCCTGAGGTCTTGTCT	1	2	13	DD2	1.0	.
chr18	60145300	60145326	chr18:60145300-60145326	0	AGGCAGGTTTTATGAAAGGACATGTTT	2	1	7	B2	-	.
chr18	60145705	60145736	chr18:60145705-60145736	0	GAGGCTGTCCAGCAGTGGAATTAAACATGCCA	1	3	12	ABC1	1.0	.
chr18	60149331	60149355	chr18:60149331-60149355	0	AGAAAAGTTCCACAAAAACTACCTT	1	2	5	AA2	-	.
chr18	60150224	60150254	chr18:60150224-60150254	0	GAAGAAGCCCAAGTTTGAACTGGGAAAGCTC	1	2	11	AA2	-	.
chr18	60151412	60151444	chr18:60151412-60151444	0	AGAGAAGTCTTTATGTGATCTTAGAGCATGCTT	2	1	13	A1	-	.
chr18	60151688	60151716	chr18:60151688-60151716	0	GAAGATGTTTAGGAAGGAAAAGCAATCTT	1	2	9	AA2	-	.
chr18	60153123	60153143	chr18:60153123-60153143	0	GGACATGTCCCAGAAAAACTT	2	2	1	AA1	-	.
chr18	60161791	60161819	chr18:60161791-60161819	0	AAACAAGCATGAATTTAAAAGAAAAGCTT	1	2	9	AD2	-	.
chr18	60162496	60162518	chr18:60162496-60162518	0	GACCAAGTTTTGAGAACTACTTT	1	2	3	AD3	-	.
chr18	60164654	60164675	chr18:60164654-60164675	0	AGGCTTTCTTTGGACCATGCTT	1	2	2	AD2	-	.
chr18	60165289	60165314	chr18:60165289-60165314	0	GAACTAACTCTGGGATGAACTTACTT	1	2	6	AA2	1.0	.
chr18	60165358	60165390	chr18:60165358-60165390	0	AAACAAACCCCCTTCCTACCTAGGGACTAGACT	1	2	13	AD2	-	.
chr18	60169594	60169621	chr18:60169594-60169621	0	GGGCTTCTCTCTGCTTTTGAGATTGTTC	1	2	8	AA2	2.0	.
chr18	60183756	60183779	chr18:60183756-60183779	0	AAGCAAGTTCTACCTACCATGTTC	1	2	4	CD	-	.
chr18	60184405	60184429	chr18:60184405-60184429	0	TAGATAGTCTCACCAAAACATGCCA	1	3	5	ACC1	-	.
chr18	60185635	60185654	chr18:60185635-60185654	0	AGAAAAGCCAAAACATGTCC	3	2	0	AC1	1.0	.
chr18	60187610	60187642	chr18:60187610-60187642	0	TAGCAAGTCTAGGATTAGGTATGGTGCATGCTT	1	2	13	CD	1.0	.
chr18	60189870	60189902	chr18:60189870-60189902	0	AAACCTGCTTATTTTCTTTAAAAGGGCGTGCTT	1	2	13	BB2	2.0	.
chr18	60191795	60191815	chr18:60191795-60191815	0	CAGTATGTCCCAAACTAGTTG	2	3	1	ACC1	-	.
chr18	60192730	60192752	chr18:60192730-60192752	0	AGTCTTGCTTTTAAGGCTTTCCC	1	2	3	AD3	1.0	.
chr18	60193364	60193391	chr18:60193364-60193391	0	AGATTTGTCTGTGTAAGTAAACTTGCTA	1	2	8	AC2	-	.
chr18	60200536	60200560	chr18:60200536-60200560	0	AGGATTGTCATCAGCAGACTAGTTT	1	2	5	AC1	2.0	.
chr18	60203561	60203589	chr18:60203561-60203589	0	AAGTTTGTCTTTCTGTGCCTGGCTTGTTT	1	2	9	AC2	1.0	.
chr18	60205595	60205617	chr18:60205595-60205617	0	GGGAAAGATTTAGAAACATGTCT	2	2	3	AD1	-	.
chr18	60207414	60207435	chr18:60207414-60207435	0	AAACTTATTACCAGGCTTGCCA	1	3	2	ACC2	-	.
chr18	60210187	60210208	chr18:60210187-60210208	0	AGACAATCTCAAGGGCAAGTCT	1	1	2	A2	1.0	.
chr18	60213714	60213739	chr18:60213714-60213739	0	AAGCATTCCTGCTAAGAGGCATCCCT	1	2	6	AA2	1.0	.
chr18	60214521	60214544	chr18:60214521-60214544	0	CAGCTAGTTCTGGTGGACTAGCAT	1	2	4	CD	2.0	.
chr18	60214644	60214670	chr18:60214644-60214670	0	TAGCATCTCTAACCCAAAGACTAGCCT	1	2	7	AC1	-	.
chr18	60217214	60217235	chr18:60217214-60217235	0	GAGCTGGTTTCTAAAATAGTTC	1	2	2	AB2	-	.
chr18	60217569	60217598	chr18:60217569-60217598	0	GAACTAGTCAAACCTCAAAGGGGCAAGGCC	1	2	10	CD	-	.
chr18	60217604	60217631	chr18:60217604-60217631	0	GGACCAACCTAGCAGGGCAAGCATGTCT	2	2	8	AB1	-	.
chr18	60217653	60217679	chr18:60217653-60217679	0	GAGCATTTTTTTCCTTTAGGCAAGTTT	1	1	7	A2	1.0	.
chr18	60219846	60219876	chr18:60219846-60219876	0	CAACATGTTTTTAAATAGAGAAAAAATGTTC	1	2	11	AC2	1.0	.
chr18	60221784	60221809	chr18:60221784-60221809	0	AAAAATGTTTTGCCTAGAACAATTTT	1	2	6	AA2	-	.
chr18	60223265	60223295	chr18:60223265-60223295	0	GAAATAGTTTAAAGAGAATTGGTGCTAGTTT	1	2	11	AD2	-	.
chr18	60226013	60226042	chr18:60226013-60226042	0	GAATTTGCTTTCATTGGGGAAGACTTTTTC	1	2	10	AA2	-	.
chr18	60226659	60226690	chr18:60226659-60226690	0	GGGCAATCCCCTAGTCCTCACGTGGCATGTCT	1	2	12	AC2	-	.
chr18	60229586	60229614	chr18:60229586-60229614	0	GGGGTTTCTTACTGTGAGTAGGCAAGTTT	1	2	9	AA1	-	.
chr18	60231924	60231950	chr18:60231924-60231950	0	TCAAAAGCCCTTTTCTGGAACAAGCCT	1	3	7	ACD1	1.0	.
chr18	60232528	60232555	chr18:60232528-60232555	0	TGACTTGTTGCCCACTCTGAAAATGTCT	1	3	8	ACC2	-	.
chr18	60234461	60234484	chr18:60234461-60234484	0	AAAATTGCTGCCATAAACATGCTT	1	2	4	AC1	-	.
chr18	60235847	60235875	chr18:60235847-60235875	0	GAACAAGTTTTGGCACATGAGAGATATTT	2	2	9	AA1	1.0	.
chr18	60241796	60241828	chr18:60241796-60241828	0	GAGAAAGCCTACTTGATTGTGATGGATTAGCTT	1	2	13	AA2	-	.
chr18	60242490	60242520	chr18:60242490-60242520	0	AGAGTAGCCTCATAAAAGTAGAGACTAGACT	1	2	11	AD3	-	.
chr18	60243622	60243650	chr18:60243622-60243650	0	AAACTTGTCTCCCTTAATTAGAATTGCAC	1	2	9	AD1	-	.
chr18	60245527	60245547	chr18:60245527-60245547	0	GGACAAGCTTGGTCCTTGCCT	1	2	1	DD1	-	.
chr18	60248882	60248912	chr18:60248882-60248912	0	GGACATGCCTGTGCTTCAGTAAAACTTTATG	1	3	11	ACD2	2.0	.
chr18	60251144	60251166	chr18:60251144-60251166	0	AAGCTTGTTTTGGAAACTTAATC	1	2	3	AD4	-	.
chr18	60251492	60251521	chr18:60251492-60251521	0	GAGTTTGTTAGAGCAAGAATGGGCTTGTTA	1	3	10	ACC1	1.0	.
chr18	60253247	60253273	chr18:60253247-60253273	0	AAGCATGTTCATGATGGATGATTGCCT	2	2	7	AD1	1.0	.
chr18	60253889	60253917	chr18:60253889-60253917	0	AAACATTTTCTTTCTTGTTAGGCTTTCCC	1	2	9	AA2	-	.
chr18	60254295	60254318	chr18:60254295-60254318	0	AAATAAGTCCAATAAAACTTTTTT	1	2	4	AA2	-	.
chr18	60254654	60254679	chr18:60254654-60254679	0	GGACAAATTTTTTATAAAGCAAATCT	1	2	6	AA2	-	.
chr18	60254706	60254725	chr18:60254706-60254725	0	AGACATGCCATGACAATTTT	4	3	0	ACC1	-	.
chr18	60258130	60258158	chr18:60258130-60258158	0	AAATATGTTCTACCACAATAAAGATGTTT	1	2	9	AA2	-	.
chr18	60259152	60259183	chr18:60259152-60259183	0	GAGCAAGTCAGATAAATAACTTGAACATGATT	1	2	12	CD	2.0	.
chr18	60259606	60259630	chr18:60259606-60259630	0	CATAAAGTTTAAATCAAGCTTGTCC	1	3	5	ACD1	1.0	.
chr18	60260461	60260491	chr18:60260461-60260491	0	TGACTTGCTTTAATTGATAAATAGTATGTTT	1	3	11	ACC2	-	.
chr18	60262539	60262558	chr18:60262539-60262558	0	GGGCATGCTTAAATAAGTTT	3	1	0	A2	-	.
chr18	60262687	60262706	chr18:60262687-60262706	0	AAACCAGTTTAAACATGTTT	4	1	0	B1	-	.
chr18	60262999	60263027	chr18:60262999-60263027	0	AAGCATTCTACAATTTTCCGAACAAGTTC	1	2	9	AC1	-	.
chr18	60264017	60264041	chr18:60264017-60264041	0	TAACTTGTCCATGTTGAGCAATTCT	1	2	5	AC2	-	.
chr18	60266857	60266881	chr18:60266857-60266881	0	TAACTAGTTTAGAGTTAAATTGTTC	1	3	5	ACC2	-	.
chr18	60269981	60270011	chr18:60269981-60270011	0	AGAGTAGCTTGGAGAATTTAAAAACTTTTTT	1	2	11	AA2	-	.
chr18	60274052	60274080	chr18:60274052-60274080	0	AAACAAATTTACAAGAAAAAAACAACCCC	1	2	9	AA2	-	.
chr18	60276867	60276887	chr18:60276867-60276887	0	GGGCATACTCAAAGTTAGCCT	1	2	1	AA2	-	.
chr18	60284080	60284109	chr18:60284080-60284109	0	AAGCTTGCCACTTTGAAGGCTGACTTGATT	1	3	10	CCD1	-	.
chr18	60286407	60286432	chr18:60286407-60286432	0	AGGCTGCTCTTTCTAGAAGCTTGTCT	1	2	6	AB1	-	.
chr18	60287128	60287155	chr18:60287128-60287155	0	GAGCTTATTTCATTTCATAGCCATGTTT	1	2	8	AD2	1.0	.
chr18	60289129	60289149	chr18:60289129-60289149	0	AAAAAAGCTTAAAACATATTC	1	2	1	AA2	-	.
chr18	60293073	60293102	chr18:60293073-60293102	0	GGGCTAGGCTTTGGTTGAAGAATCATGTCT	1	2	10	DD2	-	.
chr18	60302092	60302123	chr18:60302092-60302123	0	AGACATGTTTTTCTCTACTTCAGGGATAATTC	2	2	12	AA1	-	.
chr18	60303831	60303862	chr18:60303831-60303862	0	AGACAAGCCCTTCGACAAAATTCAGCAACCCT	1	2	12	AC1	1.0	.
chr18	60304113	60304143	chr18:60304113-60304143	0	CAAATTGTCCCTGTTTGCAGATGACATGCTT	1	3	11	ACC1	1.0	.
chr18	60310204	60310230	chr18:60310204-60310230	0	AAGAAAGTCTCTTGTTTAAGAATGTTC	1	2	7	AA2	2.0	.
chr18	60312287	60312317	chr18:60312287-60312317	0	AAAAAAGTTTAGTTTGCAAGGCAACAAGCCT	1	2	11	AC2	-	.
chr18	60313118	60313143	chr18:60313118-60313143	0	TAACATTTTCTTTTTCTAGCTTGCTT	1	3	6	ACC2	-	.
chr18	60316380	60316399	chr18:60316380-60316399	0	AGACTTCCCTAAACTGGTTT	1	2	0	AB2	-	.
chr18	60317680	60317700	chr18:60317680-60317700	0	AAACATGTTTGTAACTTTTTA	2	3	1	ACC1	2.0	.
chr18	60319802	60319823	chr18:60319802-60319823	0	AAACAAACTTTCAAATATGTTT	1	2	2	AA2	2.0	.
chr18	60325013	60325043	chr18:60325013-60325043	0	AAGCTTATTCTCTAAGATCAGGAACAAGCCA	1	2	11	AC2	-	.
chr18	60331671	60331691	chr18:60331671-60331691	0	CAGATAGCCTCAGGCAAGTTT	1	2	1	AC3	-	.
chr18	60332294	60332315	chr18:60332294-60332315	0	AAACTTGCTGGGTGGCTAGACC	1	3	2	CCD1	-	.
chr18	60332990	60333022	chr18:60332990-60333022	0	AAACATATTTGGGGAAATAAGGAAAACTTCCCC	1	2	13	AA2	1.0	.
chr18	60334187	60334206	chr18:60334187-60334206	0	AAGCAAGCCTCAACAAATTT	2	2	0	AC1	-	.
chr18	60335398	60335418	chr18:60335398-60335418	0	CGGCATGCAAGGGACATGCCT	1	3	1	CCD2	1.0	.
chr18	60336100	60336128	chr18:60336100-60336128	0	AAGCAAGACTAAGCAAAAAGAACAAATCT	1	2	9	AD2	-	.
chr18	60338155	60338181	chr18:60338155-60338181	0	GGGCATGCCACCACGCCTGGCTATTTT	1	3	7	ACC1	-	.
chr18	60339620	60339640	chr18:60339620-60339640	0	GAACTTCCTTGAGTCAAGTTT	1	2	1	AD2	-	.
chr18	60340933	60340957	chr18:60340933-60340957	0	AAACATGTCCCCACACAATATGCCT	1	2	5	AC1	1.0	.
chr18	60341140	60341159	chr18:60341140-60341159	0	GGACTTGTACAAACAAACCT	2	2	0	AD2	-	.
chr18	60341364	60341388	chr18:60341364-60341388	0	CAGCAACCCTGTGTCAAGCAAGTCT	1	2	5	AC1	-	.
chr18	60341822	60341849	chr18:60341822-60341849	0	AAGCTAGGTCTCTTGAGCCAGCTAGCCA	1	3	8	CCD2	-	.
chr18	60343043	60343069	chr18:60343043-60343069	0	GAACTTGATTGGATGAGGAGCTACTTT	1	2	7	AD2	2.0	.
chr18	60344044	60344076	chr18:60344044-60344076	0	TAACAAGTTTCCCTATTTTCTAAAAGCTGTCTT	1	3	13	ABC2	-	.
chr18	60344263	60344292	chr18:60344263-60344292	0	TGACATTTTCTTTAGGTAGGGAGCATGTCT	1	2	10	AC1	1.0	.
chr18	60344324	60344351	chr18:60344324-60344351	0	AAGCTTGTTTTAAAAATATAACATTCCA	1	3	8	ACC1	1.0	.
chr18	60355566	60355590	chr18:60355566-60355590	0	CAGCTAATCTTTTAAAAACATGTTT	1	2	5	AC1	3.0	.
chr18	60366384	60366415	chr18:60366384-60366415	0	AATCTTGCTGTGAACCTCAAATAAACATGCTT	1	2	12	CD	-	.
chr18	60370198	60370223	chr18:60370198-60370223	0	AGGCTAGTTTATTGCATGACATCCTC	1	2	6	AC1	1.0	.
chr18	60371304	60371326	chr18:60371304-60371326	0	GAAAAAGTCTCTTATGCATGTTC	1	2	3	AD2	2.0	pELS
chr18	60375937	60375956	chr18:60375937-60375956	0	GAACATGTTTGAACTGATTT	4	2	0	AB4	-	.
chr18	60378081	60378108	chr18:60378081-60378108	0	ATGCTTGTTTTGAAATGTAAATTTGTTC	1	2	8	AD2	1.0	.
chr18	60381603	60381633	chr18:60381603-60381633	0	AAACTTGTCAAATCATGAAATGAACTTGCCC	1	1	11	C2	1.0	.
chr18	60387892	60387911	chr18:60387892-60387911	0	AGACTTTTCTGAAGATGTTT	1	2	0	AA2	-	.
chr18	60389405	60389434	chr18:60389405-60389434	0	TGACAAGCCACAATCTTCCAAAGCAAGTAC	1	3	10	CCD1	1.0	.
chr18	60390548	60390572	chr18:60390548-60390572	0	GGGTTAGTTTCTTGTGAGGATGCCC	1	2	5	AA2	-	.
chr18	60390577	60390597	chr18:60390577-60390597	0	GGACTTGTGGATGGCTTGTCT	1	3	1	CCD2	-	.
chr18	60391162	60391192	chr18:60391162-60391192	0	AAATAAGTTTGGAGTCAATGTAAAATAGTTT	1	2	11	AA2	-	.
chr18	60391926	60391950	chr18:60391926-60391950	0	GGACAACCTTCTGATAAACAAGTCT	1	1	5	A2	-	.
chr18	60392593	60392622	chr18:60392593-60392622	0	AGACATATTTTTCTGTTACCAAGTAAGTTT	1	2	10	AA2	-	.
chr18	60392712	60392735	chr18:60392712-60392735	0	AAGGAAGTTCTCCAGGGCTTATTT	1	2	4	AA2	1.0	.
chr18	60393375	60393404	chr18:60393375-60393404	0	AAACTTGTTTTGACTATGACAAAAATGGCT	2	2	10	AD1	-	.
chr18	60402884	60402915	chr18:60402884-60402915	0	GGGGTTGTTTTTTTTTTCTTGTAAATATGTTT	1	2	12	AA2	-	.
chr18	60404837	60404858	chr18:60404837-60404858	0	ATAAAAGTCTCTGAACTTGTTT	1	2	2	AD4	-	.
chr18	60405022	60405049	chr18:60405022-60405049	0	AAAGGTGTCTGCCAGTATAAACAAGTTT	1	2	8	AB4	1.0	.
chr18	60406196	60406217	chr18:60406196-60406217	0	AAACATTTCTGAAGACATACTT	1	2	2	AA2	2.0	.
chr18	60407432	60407460	chr18:60407432-60407460	0	AAGCAATCCTAAGCAAAAAGAACAAACCC	1	2	9	AA2	1.0	.
chr18	60416087	60416108	chr18:60416087-60416108	0	AGAATAGTCTTTAGATTAGTCT	1	2	2	AA2	-	.
chr18	60419754	60419784	chr18:60419754-60419784	0	AAGCAAATCCATAGATACTGAAAACATGTTA	1	2	11	AC2	2.0	.
chr18	60421811	60421838	chr18:60421811-60421838	0	GGGCATGCTGCCCACAGTGGGCAGGCTG	1	3	8	BCC1	-	.
chr18	60423335	60423361	chr18:60423335-60423361	0	AAAATTTTTCATTTTAAAAACATGTTT	2	2	7	AA1	1.0	.
chr18	60424766	60424796	chr18:60424766-60424796	0	GGATTTGTTGTTTCAATTATGTAGCATGCTC	1	3	11	ACC1	-	.
chr18	60429296	60429317	chr18:60429296-60429317	0	GAGAATGTTCTTGGGCTGGTCT	2	2	2	AB3	2.0	.
chr18	60431270	60431302	chr18:60431270-60431302	0	GGGGTTGTTTGTTTTTTTCTTGTGAATTTGTTT	1	2	13	AA2	-	.
chr18	60434364	60434387	chr18:60434364-60434387	0	AAACTTTTTGAGAGAAACTAGTTC	1	2	4	AC1	2.0	.
chr18	60436225	60436250	chr18:60436225-60436250	0	AAACAAACTCTAGAAAGAAAATGTCT	1	2	6	AA2	-	.
chr18	60438036	60438063	chr18:60438036-60438063	0	ATGCAAGCCTTACAAAAAAGTCATGCCC	1	2	8	DD2	2.0	.
chr18	60439404	60439432	chr18:60439404-60439432	0	AAGCTAGCTTTAAAATTTAATGAATGCCT	2	2	9	AD1	2.0	.
chr18	60441856	60441888	chr18:60441856-60441888	0	GGGGTTGTTTGTTTTGTTCTTGTAAATTTGTTT	1	2	13	AA2	-	.
chr18	60443059	60443086	chr18:60443059-60443086	0	GGGCATCCTTGTCTTATGGGGAATGCTT	1	2	8	AA2	1.0	.
chr18	60444378	60444399	chr18:60444378-60444399	0	CTGCTAGCTTTGGGGCTTGTTT	1	2	2	CD	1.0	.
chr18	60445376	60445401	chr18:60445376-60445401	0	TAGCTGGTTAATTTTCAGACTTGTTT	1	3	6	BCC2	-	.
chr18	60446244	60446274	chr18:60446244-60446274	0	TAGCTTCTTTGCATTGGATTAGAACATGCTC	1	2	11	AC1	2.0	.
chr18	60448380	60448402	chr18:60448380-60448402	0	TAACTTGTTCCAGCATCAAGTCC	1	3	3	CCD2	-	.
chr18	60451729	60451758	chr18:60451729-60451758	0	AAAGTAGCTTTATTTTTATGAAACTTTCCT	1	2	10	AA2	1.0	.
chr18	60454861	60454893	chr18:60454861-60454893	0	GGGGTTGTTTGTTTTTTTCTTGTGAATTTGTTT	1	2	13	AA2	1.0	.
chr18	60456934	60456954	chr18:60456934-60456954	0	GGGCAAATCTAGGGCAAATCT	1	2	1	AA2	1.0	.
chr18	60457088	60457108	chr18:60457088-60457108	0	CAACAAGTCTCTAGGAAGTTC	1	3	1	ACC2	1.0	.
chr18	60458477	60458499	chr18:60458477-60458499	0	AGACAAGTATAAGGAACAATCTC	1	2	3	AD2	1.0	.
chr18	60463402	60463423	chr18:60463402-60463423	0	AAGCATGCTTTAGAACTCCCCA	2	3	2	ABC2	2.0	.
chr18	60463462	60463484	chr18:60463462-60463484	0	AAACAAATTTTTAAAAAAAGTTT	1	2	3	AA2	-	.
chr18	60463751	60463775	chr18:60463751-60463775	0	AAACTATTGTTTGTGAAACATGTTC	2	2	5	AD1	-	.
chr18	60464329	60464348	chr18:60464329-60464348	0	CAACTTGTGTGAACTTGTTC	3	2	0	CD	1.0	.
chr18	60466516	60466548	chr18:60466516-60466548	0	ACATATGTCTTTCTAATTTTCTGGAGCAAGTTC	1	2	13	AD4	-	.
chr18	60467531	60467551	chr18:60467531-60467551	0	GAACTAGCTAATGACAATCTT	1	3	1	ACC1	-	.
chr18	60470660	60470689	chr18:60470660-60470689	0	AAGTTAGCTTTTTTTTTTTTGAGTTTGCCT	1	2	10	AA2	-	.
chr18	60471074	60471105	chr18:60471074-60471105	0	AAAATTGTCTTCTTTAATTCATGAACTTTTTT	1	2	12	AA2	-	.
chr18	60471424	60471443	chr18:60471424-60471443	0	AGGTATTTTCAAGCATGCTT	2	2	0	AA1	1.0	.
chr18	60471811	60471835	chr18:60471811-60471835	0	GAGTTAGCACTTCCCAGACATGCCT	2	2	5	AD1	-	dELS
chr18	60471911	60471935	chr18:60471911-60471935	0	AAGGAAGCTCTCATTGAACTATTTT	1	2	5	AA2	-	dELS
chr18	60475114	60475133	chr18:60475114-60475133	0	GGGCTAGTTCAGATTTTTCC	1	2	0	AA1	-	.
chr18	60475610	60475629	chr18:60475610-60475629	0	AGTCGAGCTTGGACATGCTG	3	3	0	BCD1	2.0	.
chr18	60477672	60477693	chr18:60477672-60477693	0	AAATTTGTTCCTAGGTATGTTT	1	2	2	AA2	1.0	.
chr18	60478232	60478257	chr18:60478232-60478257	0	AGGCAATCTGGAAGTGGAACTTGTCC	1	2	6	AC1	-	.
chr18	60478524	60478550	chr18:60478524-60478550	0	GAATTTGTTTTGCATTTAAACTATCCC	1	2	7	AA2	-	.
chr18	60485421	60485443	chr18:60485421-60485443	0	AAGCATGTTTAAGGATATAGTCC	2	2	3	AD1	-	.
chr18	60489258	60489282	chr18:60489258-60489282	0	AGGCTAGCTTTTCCTGGGCTAGCAA	1	2	5	CD	-	.
chr18	60490889	60490914	chr18:60490889-60490914	0	AGGAAAGCCTTGATAAAAACTACTTC	1	2	6	AA2	-	.
chr18	60491023	60491051	chr18:60491023-60491051	0	GAACAATCTTTGGCAAATTCAGCTTGTTC	1	2	9	AC2	-	.
chr18	60492854	60492879	chr18:60492854-60492879	0	GAGGTTGTCTATTATAAAGCTAGCCA	1	2	6	AC2	-	.
chr18	60493941	60493967	chr18:60493941-60493967	0	AGGAAAGTCTAGGCCGGAGGCTTATCT	1	2	7	AA2	-	.
chr18	60494152	60494180	chr18:60494152-60494180	0	GGGTTGGTTTGCATAGGAAAGACATGCTT	2	2	9	AB1	-	.
chr18	60499446	60499474	chr18:60499446-60499474	0	AAATTAGCCCGGCATGGTGGTGCATGCCT	1	2	9	AD2	1.0	.
chr18	60502353	60502375	chr18:60502353-60502375	0	AAGCTACCCTCCTAAAAATGCTT	1	2	3	AA2	-	.
chr18	60508172	60508194	chr18:60508172-60508194	0	GAGCAAGCCTAAGAGGCTTCCTT	1	1	3	A1	1.0	.
chr18	60508239	60508266	chr18:60508239-60508266	0	GGGCATGTCTGCCTCTGCTGACTACTTG	1	3	8	ACC1	1.0	.
chr18	60508867	60508892	chr18:60508867-60508892	0	AAGCAATTCTTTGAAAGGACTATTCT	1	2	6	AA2	-	.
chr18	60509472	60509497	chr18:60509472-60509497	0	GGACTTGACTATCCCCAAGGTAGTTT	1	2	6	AD2	-	.
chr18	60511260	60511290	chr18:60511260-60511290	0	AAGATTGTCCCAGAAAATTCGGGACATATTT	1	2	11	AA2	-	.
chr18	60516984	60517012	chr18:60516984-60517012	0	GAACTTGTTTTGCCATTTCCAACTTACTA	1	3	9	ACC1	1.0	.
chr18	60517122	60517147	chr18:60517122-60517147	0	AGGCAAGTTGTATGAGGTACTAGTTT	1	2	6	CD	-	.
chr18	60521665	60521697	chr18:60521665-60521697	0	GGGGTTGTTTGTTTTTTTCTTGTAAATTTGTTT	1	2	13	AA2	-	.
chr18	60527239	60527262	chr18:60527239-60527262	0	GAGCAAGATTTATTAAACAAGCCT	1	1	4	D2	-	.
chr18	60531050	60531077	chr18:60531050-60531077	0	AACCTTCTTCTAGTTGAGAGACAAGCTC	1	2	8	AD1	1.0	.
chr18	60531409	60531439	chr18:60531409-60531439	0	CAGCTTGTTAGCCTAAGCACATAGCTTGTTA	1	4	11	CCCC	1.0	.
chr18	60536681	60536700	chr18:60536681-60536700	0	CAACTAGCCTGGAGAAGCTG	2	3	0	ACC2	-	.
chr18	60539303	60539322	chr18:60539303-60539322	0	AAGCTTGTACAAGAATGTTC	3	2	0	AD2	-	.
chr18	60550135	60550167	chr18:60550135-60550167	0	AGACATGTTAAGCAAAACCAATTCAGTTAGTTC	1	3	13	ACC2	1.0	.
chr18	60557963	60557984	chr18:60557963-60557984	0	GAACATCTCTGGGGGCAATTTT	1	2	2	AA2	1.0	.
chr18	60558707	60558738	chr18:60558707-60558738	0	AAAATTGCCTAGATAATTCAATGAACAAACTT	1	2	12	AA2	-	.
chr18	60559039	60559067	chr18:60559039-60559067	0	AGGCAAGCCCAGACTGGGAGAAAATATTT	2	2	9	AA1	-	.
chr18	60559962	60559994	chr18:60559962-60559994	0	AAACTTGCTGCATTGATGCAAGTGATCTAGCCA	1	3	13	CCD2	2.0	.
chr18	60560734	60560766	chr18:60560734-60560766	0	AAGCCTGCTGGAGCAGAGGGCAGGAGCAAGTCA	1	3	13	BCC1	-	.
chr18	60561796	60561821	chr18:60561796-60561821	0	GGCCTAGCTTTGTTATGAACATATCT	1	2	6	AD3	-	.
chr18	60563421	60563447	chr18:60563421-60563447	0	TGGCATGTTCTTTGATCTAACTAGACC	1	3	7	CCD1	-	.
chr18	60565825	60565854	chr18:60565825-60565854	0	TAACTTTTCTGTTCATCTAAAAGCATGTTA	1	3	10	ACC2	-	.
chr18	60566194	60566222	chr18:60566194-60566222	0	TAACTAGCTATATTTGTTAAGCCTTGTTT	1	3	9	CCD2	-	.
chr18	60567841	60567866	chr18:60567841-60567866	0	AAGGTTGTTTCTTTTGAGACCTGTCT	1	2	6	AB2	-	.
chr18	60572429	60572456	chr18:60572429-60572456	0	AAGCTTGTGTTCTTGTCAAGACAATTTC	1	2	8	AD2	-	.
chr18	60574794	60574821	chr18:60574794-60574821	0	AGACAAGTCCCAAATACAAAACTAATCT	1	1	8	A1	1.0	.
chr18	60577918	60577937	chr18:60577918-60577937	0	GGGCTAGATGAAGCAAGCCA	2	3	0	CCD2	-	.
chr18	60580974	60581006	chr18:60580974-60581006	0	AAACTTGCCTATTCAATGGTATTGAATTAATCC	1	2	13	AA1	1.0	.
chr18	60586421	60586453	chr18:60586421-60586453	0	AAAAATGTTTATAATAATAGTAAGAGAATGTCT	1	2	13	AA2	-	.
chr18	60593599	60593628	chr18:60593599-60593628	0	AAACAAGCTGCAAAGCTGGAAAACAGGCTG	1	3	10	BCC1	-	.
chr18	60594241	60594260	chr18:60594241-60594260	0	GGGGAAACCCAAACTAGTCC	1	2	0	AA1	1.0	.
chr18	60594442	60594468	chr18:60594442-60594468	0	AAGCATTTTTTAGGGTGGCACATGCCC	1	2	7	AD2	-	.
chr18	60601509	60601536	chr18:60601509-60601536	0	AGAGTAGCCTTTATTCTAGAACTAATTT	1	2	8	AA2	-	.
chr18	60606007	60606039	chr18:60606007-60606039	0	ATGCATTTCTTTTATTTTTCCTTGAGCATGTTT	2	2	13	AD1	-	.
chr18	60607562	60607587	chr18:60607562-60607587	0	GGGTTAGTTTCATGCTCAGCATGTCT	1	2	6	AC2	1.0	.
chr18	60615474	60615503	chr18:60615474-60615503	0	GAGCATATTGAGATCTGTTTCAGCTTGCTC	1	3	10	ACC2	1.0	.
chr18	60616148	60616177	chr18:60616148-60616177	0	AGGCTTGCTGTGTCAAAAACAAAATAGTTG	1	3	10	ACC2	-	.
chr18	60624547	60624575	chr18:60624547-60624575	0	CAATTTGCCCTTTGGAGGAGAACAAGTTG	1	3	9	ACC1	-	.
chr18	60627483	60627505	chr18:60627483-60627505	0	GGTCATTTCTGGAAAACAAGTCT	2	2	3	AD1	1.0	.
chr18	60630422	60630449	chr18:60630422-60630449	0	AGAAAAGTTTTAAAAAATAGACAAGTAT	1	2	8	AD3	1.0	.
chr18	60640551	60640580	chr18:60640551-60640580	0	CAGCTTTCTTCCTGCATTGGAAACAAGTCC	1	2	10	AC1	-	.
chr18	60644948	60644975	chr18:60644948-60644975	0	GGGCAAGCCAAGACTATTAAACAATTTC	1	2	8	AC2	-	.
chr18	60645439	60645466	chr18:60645439-60645466	0	GAACAAGATACTTAAACAGAGCTTGTCT	1	2	8	CD	1.0	.
chr18	60646513	60646541	chr18:60646513-60646541	0	TAACATGTTTCTCTTTTTTAAACAATTAC	1	3	9	ACD2	-	.
chr18	60648083	60648115	chr18:60648083-60648115	0	AAACAAATTTACAAGAAAAAAACAAACAACCCC	1	2	13	AA2	-	.
chr18	60650918	60650942	chr18:60650918-60650942	0	GATCATGTCTAAGTAAGAGTAGCTT	1	2	5	AD2	-	.
chr18	60652981	60653006	chr18:60652981-60653006	0	AGACAAGTTTCAGTTTGTGCTTTCTT	1	2	6	AD1	-	.
chr18	60662252	60662280	chr18:60662252-60662280	0	AGACATGTGCCACCTCGCCGGGCTAATTT	1	2	9	AD2	2.0	.
chr18	60665115	60665144	chr18:60665115-60665144	0	AAACTTGTCAGATTGTCTATAAACAAACCC	1	2	10	AC2	-	.
chr18	60667196	60667220	chr18:60667196-60667220	0	TAGCTAGGCCTGTAGAGACATGCCA	1	3	5	CCD2	1.0	.
chr18	60668156	60668185	chr18:60668156-60668185	0	GAGCTTGATCCTTAGCTTTAAAACCTGTCC	1	2	10	BD2	-	.
chr18	60671212	60671234	chr18:60671212-60671234	0	AAGTTTGCTTACTAAGCAATTCT	1	2	3	AA2	3.0	.
chr18	60673975	60674005	chr18:60673975-60674005	0	AGGCAAATTTAACTTTTCAAAAAGCATTTTC	1	2	11	AA2	2.0	.
chr18	60676098	60676128	chr18:60676098-60676128	0	AGAGTTGTCCCAAAGTTGTATGAACATTTCT	1	2	11	AA2	1.0	.
chr18	60678732	60678763	chr18:60678732-60678763	0	AAAGAAGTTTGGAAAGAACAGAAGGCTTCTCT	1	2	12	AA2	1.0	.
chr18	60679708	60679736	chr18:60679708-60679736	0	AGGCAAATCCATAGAGTGAAGGCAAATTT	1	2	9	AA2	-	.
chr18	60693448	60693471	chr18:60693448-60693471	0	GAACATGTGCCTCTGAGTTAGCCT	1	2	4	AD2	1.0	.
chr18	60697418	60697438	chr18:60697418-60697438	0	GGGCTAGTTTCTAAGATGTTG	1	3	1	ACC2	-	.
chr18	60700275	60700302	chr18:60700275-60700302	0	AAGCAAGTTCATTATAGGAAATTAGATT	1	2	8	AD1	-	.
chr18	60708151	60708176	chr18:60708151-60708176	0	AAACTACCCTTGAGATGACCAAGCTC	1	2	6	AD2	1.0	.
chr18	60710503	60710531	chr18:60710503-60710531	0	AAAATTTCTTGTAAATTTTAAACTAGTTT	1	2	9	AA1	-	.
chr18	60711836	60711858	chr18:60711836-60711858	0	AAGCTTGCCAACGGGGCAAGACT	1	2	3	CD	1.0	.
chr18	60711907	60711929	chr18:60711907-60711929	0	ACACAGGTCCAAAGGACAAGCTT	1	2	3	BD1	2.0	.
chr18	60712756	60712779	chr18:60712756-60712779	0	AGAAATGCTTATAGAAGGATGCCT	1	2	4	AA2	2.0	.
chr18	60714233	60714261	chr18:60714233-60714261	0	TGGCATATTTAGATTTGGAGAACAAGCTT	1	2	9	AC1	-	.
chr18	60715119	60715143	chr18:60715119-60715143	0	AAGTATGTCTAATAGAAATATGTCT	1	2	5	AA2	-	.
chr18	60723491	60723514	chr18:60723491-60723514	0	GAAATAGCTCCCTAAAACTTATTT	1	2	4	AA2	-	.
chr18	60723959	60723982	chr18:60723959-60723982	0	AAGATTGCTCGACATGACATGCTG	1	3	4	ACC1	-	.
chr18	60724311	60724338	chr18:60724311-60724338	0	CAGAAAGCCTTTAGTTCTTAGCAAGTTC	1	3	8	ACC1	-	.
chr18	60726914	60726942	chr18:60726914-60726942	0	AGATTTGTTCTTTTTACTTAGGATTGCTT	1	2	9	AA2	-	.
chr18	60728316	60728341	chr18:60728316-60728341	0	AGGTTTGTCCATATTAGAGCTTGCAT	1	2	6	AD3	1.0	.
chr18	60728766	60728795	chr18:60728766-60728795	0	ATACATATTCACATCTTGTAAGGCTAGTCC	2	2	10	AD1	1.0	.
chr18	60738625	60738655	chr18:60738625-60738655	0	TGGCTAGTTCTGCACACAATTAAACTATGCC	1	3	11	ACD2	1.0	.
chr18	60740264	60740284	chr18:60740264-60740284	0	AAATAGGTCTGAAACATGCCC	2	2	1	AB1	-	.
chr18	60740595	60740618	chr18:60740595-60740618	0	AGGCTTGCTCACTCACACATCTCC	2	2	4	AD1	3.0	.
chr18	60740705	60740733	chr18:60740705-60740733	0	GAACAAGCCCAGCAGGCCTGAACTAAACT	1	2	9	AD4	-	.
chr18	60742878	60742909	chr18:60742878-60742909	0	AAACTTCCTCCTGCTACCCCAATAACTTGCTC	1	2	12	AC2	-	.
chr18	60745518	60745539	chr18:60745518-60745539	0	AGGTATGTTTATATACATGTCC	1	2	2	AD2	1.0	.
chr18	60746104	60746127	chr18:60746104-60746127	0	CAACTTGCTAATAATAGCAAGTTT	1	3	4	CCC	2.0	.
chr18	60748048	60748070	chr18:60748048-60748070	0	AGCTAAGTTTATCAGGCTTGCTT	1	2	3	AD4	-	.
chr18	60748292	60748314	chr18:60748292-60748314	0	AAGCAAGTTACTTTAGCTGGTTT	1	3	3	BCC1	-	.
chr18	60754299	60754326	chr18:60754299-60754326	0	AAACAAGTTTAACCAATAAAATATTTTC	2	2	8	AA1	-	.
chr18	60757710	60757734	chr18:60757710-60757734	0	ACACTTGTCTTCAGAATACTTGTTT	1	2	5	DD2	1.0	.
chr18	60757766	60757785	chr18:60757766-60757785	0	GGGCAGGTTTGAACTTTTCT	1	2	0	AB2	-	.
chr18	60757819	60757841	chr18:60757819-60757841	0	TAGCAAGCCTCAGGCACTAGTTG	1	3	3	CCD2	-	.
chr18	60766019	60766051	chr18:60766019-60766051	0	GGACTTTTCCTTCCTAGGCCACAGAAAATGCTC	1	2	13	AA2	-	.
chr18	60771974	60772000	chr18:60771974-60772000	0	AGGCAAATTCTGCAATAAAACAAGTCA	1	2	7	AC2	-	.
chr18	60775565	60775593	chr18:60775565-60775593	0	GGACAAGCCTACAACTCATTGGCATTCCT	1	2	9	AC1	2.0	.
chr18	60776260	60776286	chr18:60776260-60776286	0	TGGCAAGTTGGATAAAGAAGCAAGACC	1	3	7	CCD1	1.0	.
chr18	60777048	60777069	chr18:60777048-60777069	0	AAGCATGTTAAGAGGAAAGTTT	1	2	2	AC2	-	.
chr18	60777154	60777179	chr18:60777154-60777179	0	GAGCAAGCCAACCCCAAAGCTAGCAG	1	3	6	CCD1	-	.
chr18	60779140	60779172	chr18:60779140-60779172	0	TGGCATTTCTATACACCAATAACGAACAAGCTG	1	3	13	ACC2	-	.
chr18	60782247	60782273	chr18:60782247-60782273	0	AAGAATGCTTCCCACAGGGGCAGGCCC	2	2	7	AB3	1.0	.
chr18	60783565	60783591	chr18:60783565-60783591	0	TTGCCTGCTTCCACCTAAGACTTGCTT	1	3	7	BCD1	-	.
chr18	60783727	60783747	chr18:60783727-60783747	0	CAACAAGTCTCCAGGAAGTTC	1	3	1	ACC2	1.0	.
chr18	60787141	60787166	chr18:60787141-60787166	0	AGGCAAATTCAACCCAAAGCAAGGCT	1	2	6	AD2	-	.
chr18	60788648	60788668	chr18:60788648-60788668	0	AAACTAGTCCTGGACTACTCA	1	2	1	AC3	1.0	.
chr18	60788919	60788939	chr18:60788919-60788939	0	AATCTTGGCTGAAGCTAGTTT	1	2	1	DD1	-	.
chr18	60790479	60790511	chr18:60790479-60790511	0	ATACTTGTCTATTTTCAGTCACAAAAATAGTCT	1	2	13	AD2	-	.
chr18	60791936	60791956	chr18:60791936-60791956	0	TGAATTGCTTTGAGCTTGTCA	1	3	1	ACC1	-	.
chr18	60794476	60794502	chr18:60794476-60794502	0	AAGCGAGCTTGACATGAAAAAAAGTTT	1	2	7	AB2	1.0	.
chr18	60795449	60795474	chr18:60795449-60795474	0	TGACTTGCTCTCATTTGGGCTTGCCC	1	1	6	C1	-	.
chr18	60795738	60795761	chr18:60795738-60795761	0	GGACATGTTAAGTGAAATAAGCCA	1	3	4	ACC2	1.0	.
chr18	60803521	60803548	chr18:60803521-60803548	0	AAACAAATTTACAAGAAAAAACAACCCC	1	2	8	AA2	2.0	.
chr18	60805455	60805474	chr18:60805455-60805474	0	AAAGTAGTTTGAACAAATCT	1	2	0	AA2	1.0	.
chr18	60806373	60806399	chr18:60806373-60806399	0	CAACAACTCTCTCAACATGACATGCTC	1	3	7	ACC2	1.0	.
chr18	60809302	60809334	chr18:60809302-60809334	0	AGACAAGCCTGTGTTTTTCAACTAATGATGCTT	2	2	13	AD1	2.0	.
chr18	60810857	60810881	chr18:60810857-60810881	0	TAGCAACTTTCTGTCTAGCTAGTCC	1	3	5	ACC2	-	.
chr18	60812250	60812272	chr18:60812250-60812272	0	AAACATGTTTTTTAAAATATTTC	2	2	3	AA1	3.0	.
chr18	60812320	60812348	chr18:60812320-60812348	0	AGACATGTTTTTAAGTTTAAAATTAATTT	2	2	9	AA1	-	.
chr18	60815935	60815960	chr18:60815935-60815960	0	TGGCTAGCCCTATGCAGAACAAAACT	1	3	6	ACD2	2.0	.
chr18	60816489	60816514	chr18:60816489-60816514	0	AAGCACATCTGGTCCTGGGCTTGTCT	1	2	6	AB1	-	.
chr18	60816660	60816690	chr18:60816660-60816690	0	AAACTTGTTCATTTGTTTGCATAATTTGTTG	1	3	11	ACC2	-	.
chr18	60824631	60824651	chr18:60824631-60824651	0	AAACTTGCTGTAAACAAACTC	1	2	1	AC2	-	.
chr18	60824831	60824850	chr18:60824831-60824850	0	AGACAAGTTGAAAATAGTTT	2	2	0	AC2	2.0	.
chr18	60827318	60827341	chr18:60827318-60827341	0	AAAGAAGTTCATCAAAGCATGCCA	1	2	4	AC2	-	.
chr18	60828360	60828390	chr18:60828360-60828390	0	GAACTAGTTCCCTACCATATAAAACTAATTA	1	2	11	AC3	-	.
chr18	60829348	60829367	chr18:60829348-60829367	0	AAACTACTTTGTACAAGTCT	2	2	0	AD2	-	.
chr18	60830208	60830240	chr18:60830208-60830240	0	GAATTAGTCTTTCTCATGTTATCAGGCTTTCCT	1	2	13	AA2	-	.
chr18	60832382	60832411	chr18:60832382-60832411	0	TAACATGCTTCTCGTACATGGAAGATGCTA	1	3	10	ACC2	-	.
chr18	60835175	60835204	chr18:60835175-60835204	0	AAACTAGGCTATGGGATGGTTGGCAAGCTG	1	3	10	CCD2	1.0	.
chr18	60835926	60835947	chr18:60835926-60835947	0	AAAAATGTCCTCAAAAAAGTTC	1	2	2	AA2	-	.
chr18	60839120	60839145	chr18:60839120-60839145	0	TGACATATTCTATTAGAAGCAAGTCA	1	3	6	ACC2	1.0	.
chr18	60840352	60840382	chr18:60840352-60840382	0	AAGGTTGCCCCAGAGGACACAAAGCAGGCTC	1	2	11	AB3	1.0	.
chr18	60841238	60841264	chr18:60841238-60841264	0	TGACAAGCTGGATAAAGAACCAAGTCC	1	3	7	CCD2	-	.
chr18	60841531	60841553	chr18:60841531-60841553	0	ACCCATGCTCATAAAGCAAGCTC	1	2	3	DD4	-	.
chr18	60842830	60842858	chr18:60842830-60842858	0	AAGCTAATCCACCATGATGAAGCAGGCTT	1	2	9	AB2	-	.
chr18	60843000	60843025	chr18:60843000-60843025	0	AAACTAGTTACTGAAGGAACATACCT	1	2	6	AC2	-	.
chr18	60845757	60845778	chr18:60845757-60845778	0	AAACAAGCACCCAAACATTTTT	1	2	2	AD2	-	.
chr18	60846165	60846186	chr18:60846165-60846186	0	GTACTTGTTCATAGGCATTCCC	1	2	2	AD3	1.0	.
chr18	60852004	60852026	chr18:60852004-60852026	0	AAGTGAGTCCTACGAGCATGCTA	1	3	3	ABC1	1.0	.
chr18	60852444	60852475	chr18:60852444-60852475	0	AAGCAAGTTTCCTACTCGCTGGAAACCAACCT	1	2	12	AB1	-	.
chr18	60858892	60858919	chr18:60858892-60858919	0	AGACTTGTTTATCATTTTAAACATGTTT	2	0	8	0	-	.
chr18	60860186	60860207	chr18:60860186-60860207	0	AAGCTAATCTTGAGGAAAGCTC	1	2	2	AA2	-	.
chr18	60863186	60863205	chr18:60863186-60863205	0	AAGCTAGTCTTGGCATCTCA	4	3	0	ACC1	1.0	dELS
chr18	60866230	60866251	chr18:60866230-60866251	0	GGGGATGTCAGAAGACAAGCCC	1	2	2	AC1	-	.
chr18	60866294	60866324	chr18:60866294-60866324	0	AAATATGCTAGAGGGCCCAATGGACATGCCC	1	2	11	AC1	-	.
chr18	60867615	60867647	chr18:60867615-60867647	0	AAACTAGCTCTGTATGTTTTCCAAACCTAGCTT	1	1	13	D2	2.0	.
chr18	60868030	60868059	chr18:60868030-60868059	0	AGGCTTACTCTTCTTTAGGAAGTCAAGTTC	1	2	10	AD2	1.0	dELS,CTCF-bound
chr18	60870728	60870751	chr18:60870728-60870751	3	TAACTTGTCTGGGCAGGCAAGTGG	1	3	4	CCD1	-	.
chr18	60875492	60875520	chr18:60875492-60875520	0	AATCTTGCTTACGTTGAAAGAGAAAGTTT	1	2	9	AD2	1.0	.
chr18	60877874	60877901	chr18:60877874-60877901	0	AAACTAGTCTATTTTTCAGAGCATGGAA	1	3	8	CDD3	-	.
chr18	60879348	60879377	chr18:60879348-60879377	0	AGGCTAGTTAGATAAACACTAGATTTGTTT	1	2	10	AC2	-	.
chr18	60879528	60879554	chr18:60879528-60879554	0	GAGTTAATTTTTCAATGAAACATGTTC	2	2	7	AA1	1.0	.
chr18	60879663	60879682	chr18:60879663-60879682	0	TAACTTGTTGGAGAATGCTT	3	3	0	ACC2	-	.
chr18	60879760	60879788	chr18:60879760-60879788	0	GAATATATTTTACTCATAAGAACTTGCCT	2	2	9	AA1	2.0	.
chr18	60880539	60880562	chr18:60880539-60880562	0	AAGATAGTTTTTACAGACTTGTTT	1	1	4	A1	-	.
chr18	60885163	60885189	chr18:60885163-60885189	0	ATCCATGTCCCTGCAAAAGACATGCTC	1	2	7	DD4	2.0	.
chr18	60886785	60886812	chr18:60886785-60886812	0	AGGCTTGCTAAAGCCACCGAGCTAGATA	1	3	8	CCD1	-	dELS
chr18	60887354	60887380	chr18:60887354-60887380	0	AGACAAGCCATAGGGGCAAACAAGCCA	1	2	7	CC	-	.
chr18	60887797	60887828	chr18:60887797-60887828	0	AGACAAACTCCTTTTACTCTGTAGACTATTCT	1	2	12	AA2	-	.
chr18	60890561	60890592	chr18:60890561-60890592	0	GAGCATGTTCAGTTTTCCACACGGGCTTCTCC	2	1	12	A1	2.0	.
chr18	60890769	60890798	chr18:60890769-60890798	0	TGGCAAGTCTGAAATTTGTAGGGCAAGTTG	1	2	10	CC	-	.
chr18	60892675	60892699	chr18:60892675-60892699	0	CAGCAAGCTTGAACAAGAAAAGCTT	1	2	5	AC2	1.0	dELS
chr18	60893164	60893196	chr18:60893164-60893196	0	GATCAAGTTTCACCATGTTTCCCAGGCTGGTCT	1	2	13	BD3	-	dELS,CTCF-bound
chr18	60894491	60894510	chr18:60894491-60894510	1	GGGCAAGTCTGAACAAAACT	3	2	0	AD4	1.0	dELS
chr18	60896442	60896470	chr18:60896442-60896470	0	ACCCAAGCCTGAAGCCTTAGAGCTAGCTA	1	3	9	CDD2	1.0	.
chr18	60896562	60896583	chr18:60896562-60896583	0	CAACATGGCCACCAACAAGCCT	1	3	2	CCD2	1.0	.
chr18	60896924	60896954	chr18:60896924-60896954	0	AGACTTGTTACCAGAGTATTAAGGTTAGTTG	1	3	11	ACC2	-	dELS
chr18	60906370	60906391	chr18:60906370-60906391	0	AGACATGTTTTGTAACTTGGCA	2	3	2	CCD1	-	.
chr18	60906437	60906465	chr18:60906437-60906465	0	AAAGAAGATCCATGGTAGGAAACTTGCCC	1	2	9	AD1	-	.
chr18	60906524	60906551	chr18:60906524-60906551	0	AGGCTTGCTTGAGCCCTGGAGCTTGAGA	1	3	8	CDD3	-	.
chr18	60908783	60908804	chr18:60908783-60908804	0	AGAAAAGTTAATTAACTTGTCC	1	3	2	ACC1	1.0	.
chr18	60914721	60914751	chr18:60914721-60914751	0	AAACTAGCATTGTCTCTGCTAAGGAATGTTT	1	2	11	AD2	-	.
chr18	60919511	60919538	chr18:60919511-60919538	0	AAATAAGTTTAAATAAATAAATAAGTTT	1	2	8	AA2	1.0	.
chr18	60922461	60922493	chr18:60922461-60922493	0	AGACAAGTTTAAAGTTACACCTTGAGTCAGTCT	1	2	13	AB1	-	.
chr18	60922762	60922790	chr18:60922762-60922790	0	GAAATTGCTTTTACCTCTCAAACAAGTTT	1	1	9	A1	-	.
chr18	60923637	60923668	chr18:60923637-60923668	0	AAATAAACTTCCAAATATTCATGGGCATGTTT	2	2	12	AA1	-	.
chr18	60930862	60930888	chr18:60930862-60930888	0	AAATGTGTTCCATTCTAGGACATGTCA	1	3	7	ABC1	-	.
chr18	60933438	60933469	chr18:60933438-60933469	0	GCACAAGCCCTATGTGCACAATAAACTAGTTA	1	2	12	CD	1.0	.
chr18	60936927	60936955	chr18:60936927-60936955	0	GGATATGTCTCCATGATCCAAACATCTCT	1	2	9	AA2	1.0	.
chr18	60940175	60940207	chr18:60940175-60940207	0	AGACTTGCCAGTCATATTGCATGGGAAATGCTT	1	2	13	AC2	-	.
chr18	60942910	60942932	chr18:60942910-60942932	0	AAACTAGCTTTGGGGAAAAGTGT	1	2	3	AD1	-	.
chr18	60945652	60945674	chr18:60945652-60945674	0	AGACTAGTTTGCTGGCCAAGTAC	1	2	3	DD1	-	.
chr18	60955592	60955624	chr18:60955592-60955624	0	TAACTTGCCAAACATTATAGTTTAGCCTAGTCT	1	3	13	CCD2	1.0	.
chr18	60957152	60957173	chr18:60957152-60957173	0	AGGCCTGCCCTGGGAGTTGTCC	1	2	2	AB2	-	.
chr18	60964099	60964131	chr18:60964099-60964131	0	AAGCATTCCTCTGGGTGACTGAGGAACTTATTT	1	2	13	AA2	-	.
chr18	60965808	60965840	chr18:60965808-60965840	0	AACCATGTTTTATTTCACAGACAAAAATTGTTC	1	2	13	AD2	-	.
chr18	60965882	60965914	chr18:60965882-60965914	0	AAAGTTGTTTGCTTTTTCTTACAAAAATTGTTC	1	2	13	AA2	1.0	.
chr18	60965932	60965956	chr18:60965932-60965956	0	AGACAAGCTTGCAGTCAGTTAGTTC	1	2	5	AC1	1.0	.
chr18	60966413	60966438	chr18:60966413-60966438	0	AGGCAAACTTATGAAAAAAGTAGTTT	1	2	6	AA2	-	.
chr18	60967806	60967827	chr18:60967806-60967827	0	GAATAAGCTTAGAAGCAATTCT	1	2	2	AA2	-	.
chr18	60970128	60970156	chr18:60970128-60970156	0	AAATTAGCCTGGTGTGGTGGCGCATGCTT	1	2	9	AD2	1.0	.
chr18	60970275	60970303	chr18:60970275-60970303	0	GAGCAAGTCTCCATCTCAAGAAAAAATCC	1	2	9	AA1	1.0	.
chr18	60970781	60970810	chr18:60970781-60970810	0	CAGAAAGTTTGAAAATAAAAAAGCAAGCTT	1	2	10	AC3	-	.
chr18	60974944	60974966	chr18:60974944-60974966	0	AAATTAGTTTGGAAAACTTGTAT	1	2	3	AD3	-	.
chr18	60979026	60979045	chr18:60979026-60979045	0	AAATTTCTCTAAACTTGCCT	1	2	0	AA1	-	.
chr18	60981622	60981652	chr18:60981622-60981652	0	AGGCTTTCTCTCCAAAGTTGCGAGCATCTCC	1	2	11	AA2	-	.
chr18	60981716	60981745	chr18:60981716-60981745	0	CAACTTGTTTTCATTGGCACAGAATAGCCC	1	2	10	AC2	-	.
chr18	60984501	60984529	chr18:60984501-60984529	0	GGACATTCTTAGAGATGAAATGCTTGTTT	1	2	9	AD2	-	.
chr18	60988669	60988690	chr18:60988669-60988690	0	ATGATTGTTTTAAGACAAGCTT	1	2	2	AD4	-	.
chr18	60991725	60991757	chr18:60991725-60991757	0	GAATTTTTTTTACATTTCTTTTAAAACAAGTCT	1	2	13	AA1	-	.
chr18	60996215	60996244	chr18:60996215-60996244	0	AAGCAATTTTGCAAAAAGTAAAATTTGTTT	1	2	10	AA2	1.0	.
chr18	60996646	60996667	chr18:60996646-60996667	0	AGACTTGTTTGGAGGGAGGCCT	1	2	2	AB1	1.0	.
chr18	60998429	60998454	chr18:60998429-60998454	0	AGACTAGCTCTTTGAAGAGCTAGTGA	1	2	6	CD	1.0	.
chr18	61000196	61000224	chr18:61000196-61000224	0	AGACTAGCTCTGGCTAAAGAAGCAAACTT	1	1	9	A1	-	.
chr18	61000530	61000552	chr18:61000530-61000552	0	CACCATGTTGGTCAGACTAGTCT	1	3	3	CCD1	-	.
chr18	61004398	61004418	chr18:61004398-61004418	0	AAGCATATTTACAACATGCTT	1	2	1	AC2	1.0	.
chr18	61005981	61006008	chr18:61005981-61006008	0	AAGAAAGTCTTATCATGAAGTCATGTCC	1	2	8	AD2	2.0	.
chr18	61007191	61007210	chr18:61007191-61007210	0	GAAAATGCCAAGACATGTTG	4	3	0	ACC1	-	.
chr18	61007709	61007738	chr18:61007709-61007738	0	AGACCAGCCTGGCCAACATGGAGAAAGCCC	1	2	10	AB2	-	.
chr18	61009588	61009619	chr18:61009588-61009619	0	AAACACCTCCCCAAATTATTAGGAACATGTTT	2	2	12	AB1	1.0	.
chr18	61010700	61010729	chr18:61010700-61010729	0	AGGCATGCTTCATATCTGTGGAAGGTGCTC	2	2	10	AB1	-	.
chr18	61017800	61017828	chr18:61017800-61017828	0	AAACTGGTTTTGAAGCTCCAGACATACCC	1	2	9	AB2	1.0	.
chr18	61017831	61017861	chr18:61017831-61017861	0	TGACTTTTCCATTACCTGAACAAACAAGTCT	1	2	11	AC1	-	.
chr18	61020202	61020234	chr18:61020202-61020234	0	GGGCTTTCTTTTCTGAAACACTGAGAGTTGTCC	1	2	13	AA2	-	.
chr18	61020615	61020641	chr18:61020615-61020641	0	GGACAAAGTCAGAGAAAAGGCTTGTTC	1	2	7	AD1	1.0	.
chr18	61021445	61021475	chr18:61021445-61021475	0	GGGTTTGTTTGAAAGAGTCGTGGACATGTCA	1	2	11	AC2	1.0	.
chr18	61029231	61029260	chr18:61029231-61029260	0	CCTCTTGCTCCTGCCATGAAAGACATGCCT	1	3	10	CDD2	2.0	.
chr18	61029547	61029578	chr18:61029547-61029578	0	CAACTAGTTTATCTAGTGCATCAAGCATTTTT	1	2	12	AC2	1.0	.
chr18	61033295	61033320	chr18:61033295-61033320	0	ATACAAGTTTTTGTTTGGACTTGCAT	1	2	6	DD3	-	.
chr18	61034324	61034351	chr18:61034324-61034351	0	AGGCTTGCTCTGAGGAAAGGACATGTGA	1	2	8	CD	1.0	.
chr18	61039161	61039181	chr18:61039161-61039181	0	AAATATGCATGGAGCTTGTTT	2	2	1	AD1	-	.
chr18	61039262	61039284	chr18:61039262-61039284	0	GTCCTTGCCTGCAGAACTAGCTG	1	3	3	CDD2	-	.
chr18	61044730	61044758	chr18:61044730-61044758	0	GAGCTTCTCTAATATTTACAAAAATGTTT	1	2	9	AA2	1.0	.
chr18	61045112	61045142	chr18:61045112-61045142	0	AAGCATGGTTTTTATTTCCTTGAACATATTT	1	2	11	AD2	-	.
chr18	61048712	61048736	chr18:61048712-61048736	0	AGAAAATCTCAACAAGGGCTTGCTT	1	2	5	AA1	-	.
chr18	61052233	61052261	chr18:61052233-61052261	0	AAACAAATTTACAAGAAAAAAACAACCCC	1	2	9	AA2	-	.
chr18	61055365	61055386	chr18:61055365-61055386	0	GGGCATGGTCAGGAAATTGTCC	1	2	2	AD2	-	.
chr18	61057608	61057629	chr18:61057608-61057629	0	GGAATTGCTTTGAGATTTGTCT	1	2	2	AA2	-	.
chr18	61057951	61057973	chr18:61057951-61057973	0	GGGCAGTTCCCCTGAACATGCTC	2	2	3	AB1	1.0	.
chr18	61059580	61059599	chr18:61059580-61059599	0	AGGCATATCAGAACATGCCT	3	2	0	AC1	-	.
chr18	61060550	61060572	chr18:61060550-61060572	0	GAGCTTGCCTCCCAATAATGTTC	2	2	3	AD1	-	.
chr18	61060705	61060727	chr18:61060705-61060727	0	CCAAATGCCCCCTAAGCTTGCCT	1	3	3	ACD1	-	.
chr18	61062492	61062514	chr18:61062492-61062514	0	GAGCAAGGTCTTTGGTCTTGCCT	1	2	3	DD2	1.0	.
chr18	61063826	61063854	chr18:61063826-61063854	0	GAACATGTTTCCTGGCAGAGGACTTTCTT	2	1	9	A1	-	.
chr18	61064304	61064335	chr18:61064304-61064335	0	GAACAAACCCAGTGAAACGAAAGAACAATTTT	1	2	12	AA2	2.0	dELS
chr18	61064801	61064825	chr18:61064801-61064825	0	AAACAACTTTCCTGAAAACAGGTTC	1	2	5	AB2	-	.
chr18	61065145	61065170	chr18:61065145-61065170	0	CAGCTTATCTAAATAAAGGCTAGTCA	1	3	6	ACC2	-	dELS
chr18	61065473	61065498	chr18:61065473-61065498	0	AAATATTTCTAATGCTGAGCAAGTTT	2	2	6	AA1	-	.
chr18	61066226	61066246	chr18:61066226-61066246	0	AAGCAAGCCTGGGACTGGTTG	1	2	1	BC3	-	.
chr18	61071809	61071829	chr18:61071809-61071829	0	AGACTTGTTAGAAAGTTGTCA	1	3	1	ACC2	-	.
chr18	61072714	61072745	chr18:61072714-61072745	0	AAGCTTATTTTATAGCAGTTAGAGGCTTATTT	1	2	12	AA2	-	.
chr18	61073923	61073946	chr18:61073923-61073946	0	AAATAAGTACCTGCAGGCAAGTCC	1	2	4	AD1	-	.
chr18	61074331	61074360	chr18:61074331-61074360	0	GAGCAAGCTTGTGTGCTACCAGGAATGATC	2	2	10	AD1	-	.
chr18	61076619	61076643	chr18:61076619-61076643	0	TAACATGCTGGGCACAAGCAAGTCA	1	3	5	CCC	-	.
chr18	61076964	61076986	chr18:61076964-61076986	0	AAAAAAGTTCATTTGGCTTGTCA	1	3	3	ACC1	-	.
chr18	61080569	61080589	chr18:61080569-61080589	0	AAGCAATTTTGAAAAAAGCCT	1	2	1	AA2	-	.
chr18	61085192	61085211	chr18:61085192-61085211	0	AACCAAGCCTTGACATGCCT	4	2	0	CD	-	.
chr18	61089936	61089960	chr18:61089936-61089960	0	AAACTTGTTTTTTTTAAAAATGCTA	1	2	5	AC1	2.0	.
chr18	61090590	61090610	chr18:61090590-61090610	0	AGACATGTTTTCAACTTCTTG	2	3	1	ACC1	-	CTCF-only,CTCF-bound
chr18	61097437	61097462	chr18:61097437-61097462	0	AGACTATTACAGTCAAAAGCATGCTT	2	2	6	AD1	-	.
chr18	61100316	61100338	chr18:61100316-61100338	0	AAACATGCTTCAAGGCCTAGTTT	1	1	3	D2	1.0	.
chr18	61100722	61100743	chr18:61100722-61100743	0	AAACATGCCTGAAAAAATGTTG	1	2	2	AC1	1.0	.
chr18	61102319	61102341	chr18:61102319-61102341	0	AGACTTGTTCCTCAAGCTAATTA	1	2	3	AC3	-	.
chr18	61104453	61104477	chr18:61104453-61104477	0	GAGTCAGTCCTCTCAAAACTTGTTA	1	3	5	ABC1	-	.
chr18	61105559	61105589	chr18:61105559-61105589	0	GAACCAGCCTCTGGAATCTTCAAACTTCTCT	1	2	11	AB3	-	.
chr18	61105872	61105899	chr18:61105872-61105899	0	CAACATGCCTTCTTCACAAAGCTTAATT	1	3	8	ACD2	1.0	.
chr18	61106269	61106293	chr18:61106269-61106293	0	GAAAATGTTGCCAATAGACTTGCTT	1	2	5	AC1	1.0	.
chr18	61107157	61107182	chr18:61107157-61107182	0	AAGCAAGTCCTACAGGAAACATTTTT	2	1	6	A1	2.0	.
chr18	61107424	61107452	chr18:61107424-61107452	0	AGAAATGTTTAAAATTATAAGACTACTTC	1	2	9	AA2	1.0	.
chr18	61112171	61112199	chr18:61112171-61112199	0	GAAGAAGTTCAGTGACGACAAACATACTC	1	2	9	AA2	-	.
chr18	61112646	61112665	chr18:61112646-61112665	0	AAGCTTGCTTGAAGAAGTAC	2	2	0	AD1	-	.
chr18	61114937	61114956	chr18:61114937-61114956	2	ATACTTGCACAGGCATGTTT	3	2	0	DD1	-	.
chr18	61117155	61117179	chr18:61117155-61117179	0	AAGCAGGTTTAGATTGGAGAAGTCC	1	2	5	AB2	-	.
chr18	61118776	61118798	chr18:61118776-61118798	0	AAACAAGTTTGTGGAGCAAGATA	1	2	3	CD	1.0	.
chr18	61120095	61120122	chr18:61120095-61120122	0	TGCCTAGTTTATCTCACTTAACATGTCC	1	3	8	CCD1	1.0	.
chr18	61123435	61123465	chr18:61123435-61123465	0	TGGCTTGCTATGCTTCCTTTTTGACATGCCC	1	3	11	CCC	3.0	.
chr18	61126845	61126869	chr18:61126845-61126869	0	CAGCAAGCTGCATCAGAACCAGCTT	1	3	5	BCC2	-	.
chr18	61126965	61126994	chr18:61126965-61126994	0	GAAATAGCTTTCCCTCCAAGAGGCTTACTT	1	2	10	AA2	2.0	.
chr18	61129227	61129256	chr18:61129227-61129256	0	GGGGAATTCCATCAGGGGAGGGACATGTTC	2	2	10	AA1	2.0	dELS
chr18	61134763	61134785	chr18:61134763-61134785	0	AGAGATGTTTTTAAACCAAGTCT	1	2	3	AD2	-	.
chr18	61136400	61136426	chr18:61136400-61136426	0	AAACATGCTCTACTTGAAGGCATTTCA	1	2	7	AC3	1.0	.
chr18	61138908	61138929	chr18:61138908-61138929	0	AAACTAGCAAACAGGCATGCTG	1	3	2	CCD2	-	.
chr18	61141740	61141762	chr18:61141740-61141762	0	AAATAAGTTTTTAGAGCAACTCC	1	2	3	AA2	-	.
chr18	61142394	61142414	chr18:61142394-61142414	0	GAGCATGTTCAGGGGAACTCC	2	2	1	AA1	-	.
chr18	61144306	61144337	chr18:61144306-61144337	0	AAATTAGATTTAGCATACATACAAACTTGCTC	1	2	12	AD1	1.0	.
chr18	61144894	61144926	chr18:61144894-61144926	0	AAACAAATTTACAAGAAAAAAACAAACAACCCC	1	2	13	AA2	-	.
chr18	61146561	61146582	chr18:61146561-61146582	0	AAGCATGCTCACAAAATAGCCA	1	2	2	AC1	-	.
chr18	61146967	61146994	chr18:61146967-61146994	0	AAACATGTTAAAAAGTTAGAACTTTCCA	1	3	8	ACC1	-	.
chr18	61147043	61147065	chr18:61147043-61147065	0	AAACAAGTCTGGCCAACATGGTG	1	3	3	CCD1	-	.
chr18	61149161	61149180	chr18:61149161-61149180	0	AATCTAGCCTGCACTTGTTT	2	2	0	DD2	-	.
chr18	61150402	61150421	chr18:61150402-61150421	0	AGGCAAGTCCCAGCAGGCTC	2	2	0	BC1	1.0	.
chr18	61151376	61151402	chr18:61151376-61151402	0	AGAATTCTCCCTATGAAGGGCATGTCT	2	2	7	AA1	1.0	.
chr18	61152576	61152601	chr18:61152576-61152601	0	TAACTTGTTTTCCTAATGAAATGCTT	1	3	6	ACC2	-	.
chr18	61154840	61154863	chr18:61154840-61154863	0	AAGCAAGTCTGTGAAGGCAAAGTT	1	2	4	AD4	-	.
chr18	61157514	61157533	chr18:61157514-61157533	0	AGAAAAGTTTAAACTTGATC	2	2	0	AD3	-	.
chr18	61165199	61165231	chr18:61165199-61165231	0	AAGCTAATCTGCTAATTAATAAAACACATGTCC	1	2	13	AD2	1.0	.
chr18	61166102	61166128	chr18:61166102-61166128	0	AAACTAGCCAGGTGGGGTGGCATGTGC	1	3	7	CCD1	3.0	.
chr18	61173809	61173832	chr18:61173809-61173832	0	AGGCTTGTCCATTAGGACTTGTTC	2	0	4	0	-	.
chr18	61173911	61173930	chr18:61173911-61173930	0	GAGGGTGTTCAGACAAGTCA	1	3	0	ABC1	-	.
chr18	61175866	61175890	chr18:61175866-61175890	0	AAATTTGTTAGGACCAGACTTGCCT	1	2	5	AC1	-	.
chr18	61178700	61178722	chr18:61178700-61178722	0	AAAAATGTCTCCAGGGCATGCCA	1	2	3	AC2	-	.
chr18	61184047	61184076	chr18:61184047-61184076	0	AGACAAATCCCCCTAAAACACAGCTTGCCA	1	3	10	ACC2	-	.
chr18	61187591	61187620	chr18:61187591-61187620	0	AGGCAAATCTCAGCATCACTAAACATGATC	1	2	10	AD2	-	.
chr18	61187831	61187857	chr18:61187831-61187857	0	AGAAAAGTCTCTGTTCCAAACTCGTCT	1	2	7	AB3	1.0	.
chr18	61188256	61188279	chr18:61188256-61188279	0	AAACATGCCTAGATGAACCTCCTT	2	2	4	AB1	-	.
chr18	61189673	61189697	chr18:61189673-61189697	0	CAGATTGTCATCCCTGAACATGTTT	1	3	5	ACC1	-	.
chr18	61195066	61195097	chr18:61195066-61195097	0	GAAAATGCCTCAGCTGCTGCAAAAGCAAATCC	1	2	12	AA2	-	.
chr18	61195482	61195510	chr18:61195482-61195510	0	TCACTAGTCTCAATTGTTTAAGCATGTTA	1	3	9	CCD1	-	.
chr18	61197921	61197949	chr18:61197921-61197949	0	AGGCTTTTTTATAAAAATAAGATTTGCCC	1	2	9	AA2	1.0	.
chr18	61199525	61199550	chr18:61199525-61199550	0	TGTCATGTCCAACAAACAACATGTTC	1	3	6	CCD1	-	dELS,CTCF-bound
chr18	61200864	61200892	chr18:61200864-61200892	0	AAAAAAGCCCATGTTTTCTAAACTTGTGT	1	2	9	AD3	2.0	.
chr18	61201973	61202003	chr18:61201973-61202003	0	TAACAATTTTATTTGAATTTTGAGCTTGCCA	1	3	11	ACC2	-	dELS
chr18	61202299	61202329	chr18:61202299-61202329	0	AAGCATTCTCTGGCTCAACCTGAACATCTCC	1	2	11	AA2	1.0	.
chr18	61202718	61202746	chr18:61202718-61202746	0	AAACAAATTTATAAGAAAAAAACAACCCC	1	2	9	AA2	-	.
chr18	61213929	61213951	chr18:61213929-61213951	0	TGGCTTGTCTGATAATCTTGCCA	1	3	3	CCD2	1.0	.
chr18	61215507	61215527	chr18:61215507-61215527	0	AAAGTAGCTTTGAAGTTGCCT	1	2	1	AA2	-	.
chr18	61215711	61215735	chr18:61215711-61215735	0	GAGCGAGTCCTGTGTGAGCAAGCTG	1	2	5	BC2	3.0	.
chr18	61221355	61221377	chr18:61221355-61221377	0	AAGCAAACCTAAGGGAGATGTTC	1	2	3	AA2	1.0	.
chr18	61222442	61222465	chr18:61222442-61222465	0	AAGCTTTCCTTGATAAGCTTTTCT	1	2	4	AA2	-	dELS
chr18	61222474	61222504	chr18:61222474-61222504	0	GGGCTGGTTCTGATTGCAACAAAGCAATCTC	1	2	11	AB2	-	dELS
chr18	61227458	61227485	chr18:61227458-61227485	0	AAGCTTGTGCCATAATGTAAACTAGTGC	1	2	8	DD2	1.0	.
chr18	61228178	61228208	chr18:61228178-61228208	0	GGGCAAACCGTACTTGATTCTTGACTTGTTC	1	3	11	ACC2	-	.
chr18	61234955	61234980	chr18:61234955-61234980	0	AGGCAAGGTCCCTTTTGAAAAAGCTT	1	2	6	AD2	-	.
chr18	61244296	61244318	chr18:61244296-61244318	0	AAACATATTCAAGTAACAAGTCC	1	2	3	AC2	-	.
chr18	61245065	61245086	chr18:61245065-61245086	0	CAACTTGTCATAGGGCAATTTC	1	3	2	ACC1	-	.
chr18	61246901	61246922	chr18:61246901-61246922	0	GGACAAATCCCAGAGAAAGTTT	1	2	2	AA2	-	.
chr18	61250769	61250791	chr18:61250769-61250791	0	TTGCTTGTTTCTACAGCATGTCT	1	3	3	CCD1	-	.
chr18	61254600	61254621	chr18:61254600-61254621	0	GAATATGCTTTAAAACTAGCCT	2	1	2	A1	-	.
chr18	61255402	61255429	chr18:61255402-61255429	0	GGGCAAACCTATTGTATCAGAGATGCTC	1	2	8	AA2	-	.
chr18	61257602	61257634	chr18:61257602-61257634	0	GAACTTGTTTAGATTAGAAGGTTAAGGAAGACT	1	2	13	AD1	-	.
chr18	61259871	61259893	chr18:61259871-61259893	0	ATACATGTTTGATTGGCATGCTG	1	3	3	CCD1	-	.
chr18	61260745	61260765	chr18:61260745-61260765	0	GAGCAAGTCTAAAACTTAACT	1	2	1	AD4	1.0	.
chr18	61262263	61262295	chr18:61262263-61262295	0	CAGCTAGTCCATAAATATGAGTTGGACAACACT	1	3	13	ACD2	-	.
chr18	61263153	61263172	chr18:61263153-61263172	0	GAGCAAGCCTTGGCATCTTG	4	3	0	ACC1	1.0	.
chr18	61263916	61263938	chr18:61263916-61263938	0	GGGCAGGTTCTCAAGGCCTGCTC	1	2	3	BB2	1.0	.
chr18	61264169	61264194	chr18:61264169-61264194	0	AGGAGAGTCTGAGCTCAGACATGCCG	1	3	6	ABC1	1.0	.
chr18	61264510	61264539	chr18:61264510-61264539	0	GTACCAGCCCAGAACCAGTTAGACTTGCTG	1	3	10	BCD1	1.0	.
chr18	61266852	61266882	chr18:61266852-61266882	0	AAACAAGCCTCAGTAAATTTTAAACAACTGA	1	3	11	ACD2	-	.
chr18	61268942	61268970	chr18:61268942-61268970	0	AAGCAAGACTAAGGAAAAGGAACTAATCT	1	2	9	AD2	-	.
chr18	61272537	61272564	chr18:61272537-61272564	0	AAACTTGTTTAACTTCTCAAACTTAATT	1	2	8	AD4	-	.
chr18	61273211	61273238	chr18:61273211-61273238	0	GGTCTTGCTTTGTTGCCCAGGCTGGTCT	1	2	8	BD3	1.0	.
chr18	61273527	61273552	chr18:61273527-61273552	0	AGACTTTCTTCATATTAAACAAGCCC	1	1	6	A2	1.0	.
chr18	61273577	61273603	chr18:61273577-61273603	0	AGACAAGTTCTGAATTTAGACAAGAGC	1	2	7	DD4	-	.
chr18	61284301	61284328	chr18:61284301-61284328	0	GAACATGCTTGCCAGATGAAAATTATCT	2	2	8	AA1	1.0	.
chr18	61285473	61285498	chr18:61285473-61285498	0	CAGCTAGCTCATTCCTAAGCCTGTTG	1	3	6	BCC2	1.0	.
chr18	61286469	61286493	chr18:61286469-61286493	0	AACCAAGCTTCAGTGGGAGAAGTCC	1	2	5	AD2	-	.
chr18	61288917	61288940	chr18:61288917-61288940	0	GGAGAAGTTTCCAGAAGCTACTCC	1	2	4	AA2	-	.
chr18	61290261	61290293	chr18:61290261-61290293	0	AGACTGGCTTTGTTAGTAAGATTAAACTACCTT	1	2	13	AB2	-	.
chr18	61291671	61291703	chr18:61291671-61291703	0	AAACTTGTTTCTATTTTGAATGTTAATAAGTTG	1	3	13	ACC2	-	.
chr18	61292839	61292859	chr18:61292839-61292859	0	TAGTTAGCCAAGGACTTGCCT	1	3	1	ACC1	1.0	.
chr18	61294272	61294293	chr18:61294272-61294293	0	GGGCAAGCTGGTAAGAAAGCCC	1	2	2	AC2	-	.
chr18	61297061	61297089	chr18:61297061-61297089	0	AAGCAAGTCTGTTAATAAGAATGATGTTC	2	2	9	AD1	-	.
chr18	61309488	61309518	chr18:61309488-61309518	0	ACACATGTCCAAGTAAAGACAAAACTATTCT	1	2	11	AD3	1.0	.
chr18	61311440	61311471	chr18:61311440-61311471	0	GGGGTTGTTTGTTTTTTCTTGTAAATTTGTTT	1	2	12	AA2	1.0	.
chr18	61312435	61312454	chr18:61312435-61312454	0	AGACTTTCCTGAAGTTGCTT	1	2	0	AA2	-	.
chr18	61316259	61316282	chr18:61316259-61316282	0	TGCTTTGTTTACCTAAGCAAGCCT	1	3	4	ACD1	1.0	.
chr18	61316836	61316865	chr18:61316836-61316865	0	AAACATTTGTTCTCCTGCAAAGACTAGCTT	2	2	10	AD1	-	.
chr18	61317152	61317174	chr18:61317152-61317174	0	AAACATGATTGGAAGACATGTTC	1	1	3	D2	1.0	.
chr18	61317780	61317809	chr18:61317780-61317809	0	AAGCGTGTTTGCTGGATCCAAAAGTTGTTC	1	2	10	AB2	2.0	.
chr18	61318014	61318035	chr18:61318014-61318035	0	AATCAAGTTCTAAGACCTGCCT	1	2	2	BD2	-	.
chr18	61319951	61319975	chr18:61319951-61319975	0	GGTCTTATTTGCAGAGAACTAGTTT	1	2	5	AD1	-	.
chr18	61332170	61332195	chr18:61332170-61332195	0	ACACATGTCTGTCACATAACAAGTTC	1	2	6	CD	-	.
chr18	61336533	61336562	chr18:61336533-61336562	0	GGACATGTTTTTCCCCTGGTGGAGAAGTTA	1	2	10	AC1	1.0	dELS,CTCF-bound
chr18	61336857	61336888	chr18:61336857-61336888	0	AAAAATGTCCACTTTGGAAGAAAAAGAAGTCT	1	2	12	AA2	2.0	dELS
chr18	61338180	61338204	chr18:61338180-61338204	0	AAACTAGCTCTCAGAAGACAAAATT	1	2	5	AD4	-	.
chr18	61339047	61339078	chr18:61339047-61339078	0	GAATTATTTCTTTCAATTGACAAGACTTGCCT	1	2	12	AA1	1.0	.
chr18	61341657	61341681	chr18:61341657-61341681	0	GAGCATGTGTCTTGTAGGCTTTTTT	1	2	5	AD2	-	.
chr18	61343654	61343681	chr18:61343654-61343681	0	CAACATGCCTTCCACATGAGAAATGTTT	1	2	8	AC2	1.0	.
chr18	61343831	61343860	chr18:61343831-61343860	0	AAGCATATTTTATCCCAAGGAAGCATATTT	1	2	10	AA2	-	.
chr18	61346919	61346949	chr18:61346919-61346949	0	CAGCATGTCCGTCTGGGGTGCTGGCATGCTG	1	3	11	CCC	-	.
chr18	61348200	61348225	chr18:61348200-61348225	0	GAACTGTTTCTGCCACAGGCTTGCTC	1	2	6	AB1	1.0	.
chr18	61348798	61348828	chr18:61348798-61348828	0	AGGCAAGATTGTGTGAAAAAGGAACAAACTT	1	2	11	AD2	-	.
chr18	61351374	61351399	chr18:61351374-61351399	0	GCTCTTGCCTCTCCCTGAGCAAGTTA	1	3	6	CDD2	2.0	.
chr18	61351651	61351681	chr18:61351651-61351681	0	AAACAATTTTCAGGTGATATGGGGATAGTTT	1	2	11	AA2	1.0	.
chr18	61356963	61356982	chr18:61356963-61356982	1	AGACATGTAGAAACTAGTTC	4	2	0	CD	1.0	.
chr18	61360183	61360205	chr18:61360183-61360205	0	TAACAAGCTCTTCAGACAATTTT	1	2	3	AC2	-	.
chr18	61366632	61366663	chr18:61366632-61366663	0	AGACATGCCTTAATTATAATTTAAAATAATTT	2	2	12	AA1	-	.
chr18	61367195	61367218	chr18:61367195-61367218	0	CGGCAAGTTCCTTTAAAAATGTTT	1	2	4	AC2	-	.
chr18	61370301	61370322	chr18:61370301-61370322	0	ATGCTTGCTGCCTGACATGTCC	2	3	2	CCD1	1.0	.
chr18	61372999	61373018	chr18:61372999-61373018	0	GGACAAGTACAAGAATGTTT	3	2	0	AD2	1.0	.
chr18	61373875	61373899	chr18:61373875-61373899	0	AAACAAGTTCCTCAAAGACAAGGGA	1	3	5	CDD3	1.0	.
chr18	61374295	61374325	chr18:61374295-61374325	0	GGGCTTCTCCAAAATTTAAAGAAACAATCTT	1	2	11	AA2	1.0	.
chr18	61378478	61378507	chr18:61378478-61378507	0	ATGCCTGCTCGCGTTGGACAGAGCAAGCTG	1	3	10	BCD1	-	.
chr18	61380657	61380685	chr18:61380657-61380685	0	AAATTAGCCCAGCGTGGTGGCACATGCCT	1	2	9	AD2	1.0	.
chr18	61381065	61381096	chr18:61381065-61381096	0	AGGGGTGTTTCTCATATTAAAGAAGCATGCTA	1	3	12	ABC1	-	.
chr18	61382779	61382802	chr18:61382779-61382802	0	AGGGAAGCTTAAGGAGACATGTTA	1	2	4	AC2	-	.
chr18	61382964	61382991	chr18:61382964-61382991	0	TGACTAGATTACGGTCTTGGACAAGCTT	1	2	8	CD	-	.
chr18	61387601	61387626	chr18:61387601-61387626	0	GAAATACTTTCCAAACAGGCTTGTCC	1	2	6	AA1	2.0	.
chr18	61390033	61390060	chr18:61390033-61390060	0	AAGCAAGTATTTTTGGAAAGACTCGTCT	1	2	8	BD2	1.0	.
chr18	61392197	61392220	chr18:61392197-61392220	0	AGCCTTGCTCCTTTGCACTTGTTC	1	2	4	DD2	-	.
chr18	61405121	61405151	chr18:61405121-61405151	0	GCACATGCTTCTCACTTTTTATAACAAGTTA	1	3	11	CCD1	-	.
chr18	61406266	61406289	chr18:61406266-61406289	0	AAACTTGTTTGTTGAGACTTCCAC	1	2	4	AD4	1.0	.
chr18	61408615	61408635	chr18:61408615-61408635	0	AAACTAGTCTAAGACTTGTTT	2	0	1	0	-	.
chr18	61408702	61408722	chr18:61408702-61408722	0	AAACTAGTCAGCAACAAGTTG	1	3	1	CCC	-	.
chr18	61409098	61409127	chr18:61409098-61409127	0	GAAAATGTCTTTACTTTTGAAAAGAAGTCT	1	2	10	AA2	1.0	.
chr18	61409151	61409183	chr18:61409151-61409183	0	GAGCATTTTTGAACTGGTTGCTTAGAAATGTTT	1	2	13	AA2	1.0	.
chr18	61413466	61413493	chr18:61413466-61413493	0	AGAAAAGTTTAAAGTTATAAACTTGTGT	1	2	8	AD3	-	.
chr18	61417150	61417172	chr18:61417150-61417172	0	GAGCTTGCATTTGGGGAAAGTCT	1	2	3	AD2	-	.
chr18	61418147	61418171	chr18:61418147-61418171	0	GAACAATTCTTTTTAAAACATCTTT	1	2	5	AA2	1.0	.
chr18	61420853	61420875	chr18:61420853-61420875	0	AGGCTAGCCTGGCCAACATGGCA	1	3	3	CCD1	-	.
chr18	61420902	61420927	chr18:61420902-61420927	0	AAACTAGCTGGGCGTGTGGCGTGCCT	1	3	6	BCC2	1.0	.
chr18	61421968	61421990	chr18:61421968-61421990	0	GAACTAATTTTTCAAGCAACTTT	1	2	3	AA2	-	.
chr18	61425492	61425512	chr18:61425492-61425512	0	AGGCCTGCCCAGAGCACGTTT	1	2	1	BB2	-	.
chr18	61429494	61429516	chr18:61429494-61429516	0	GAGCAAGCCAACTCAACTTCTCC	1	3	3	ACC1	-	.
chr18	61431445	61431474	chr18:61431445-61431474	0	AATTAAGTCCATTAAAGTATGGACTAGTTA	1	3	10	ACD1	-	.
chr18	61436527	61436556	chr18:61436527-61436556	0	TGACATGCCTGTGAAACATCTAGGAAGCTT	1	3	10	ACC2	1.0	.
chr18	61440685	61440705	chr18:61440685-61440705	0	GAGCTTGCCTGGGGCAAATGG	1	3	1	ACD2	1.0	.
chr18	61440974	61441004	chr18:61440974-61441004	0	CAGCTACTTTTGCAATCAATCTAACAAGTCT	1	3	11	ACC2	1.0	.
chr18	61443249	61443268	chr18:61443249-61443268	0	AAACTGGGCCAAACATGTCC	3	2	0	BD1	1.0	.
chr18	61444328	61444349	chr18:61444328-61444349	0	AAACAATTTTTTAAAAATGTTT	1	2	2	AA2	1.0	.
chr18	61444640	61444660	chr18:61444640-61444660	0	GTGCAAGTCCTGTGCAAGTCT	1	2	1	DD2	2.0	.
chr18	61445901	61445921	chr18:61445901-61445921	0	AAGCTAGTGCTGGATTTGTCC	1	2	1	AD2	-	.
chr18	61448015	61448043	chr18:61448015-61448043	0	TAACTAGCTATATAAACCTGAGCAACCCT	1	3	9	ACC1	1.0	.
chr18	61448191	61448210	chr18:61448191-61448210	0	AGACATGTTCAGGACAGTTC	3	2	0	AB1	-	.
chr18	61448541	61448572	chr18:61448541-61448572	0	AAACTAGTTGTTATTTATTTAATAATTAGCTC	1	3	12	ACC2	-	dELS
chr18	61450566	61450598	chr18:61450566-61450598	0	GAACTTTTTTTATTATAGAGGTAATGCATGTTC	1	2	13	AD2	2.0	.
chr18	61451853	61451876	chr18:61451853-61451876	0	AGGGATGCTTTGAGAAGCTTTCCC	1	2	4	AA2	-	.
chr18	61453775	61453800	chr18:61453775-61453800	0	GTACATATTTTTGGGTAAACATGTCT	2	2	6	AD1	1.0	.
chr18	61456584	61456612	chr18:61456584-61456612	0	AAACATTTTTAGCCACAAAAACCTAGTTT	1	2	9	AD2	-	.
chr18	61457616	61457647	chr18:61457616-61457647	0	ATGCCTGTTCCTTCTACTTCTCAGACTTGTTG	1	3	12	BCD1	-	.
chr18	61457969	61457994	chr18:61457969-61457994	0	GAGCTAGTCTTCCTTCAAACACTCTT	1	2	6	AB4	-	.
chr18	61459325	61459353	chr18:61459325-61459353	0	AAAAATGTTTGTTCTGCAATGGCAAGTTT	1	2	9	AC2	-	.
chr18	61460153	61460184	chr18:61460153-61460184	0	AAGCAAGTTTTGCATAGAGACTGAGCTCACTG	1	3	12	ABC2	1.0	.
chr18	61463495	61463522	chr18:61463495-61463522	0	TGAAATGCTATTGTCAATGAACATGTTT	1	3	8	ACC1	1.0	.
chr18	61465038	61465066	chr18:61465038-61465066	0	AAATAAGCCTTGTAATATCAAACAACTTC	1	2	9	AA2	-	.
chr18	61465087	61465106	chr18:61465087-61465106	0	GGAGTATTTTAAACATGCTC	2	2	0	AA1	-	.
chr18	61467039	61467062	chr18:61467039-61467062	0	AAACAAGGCTGCAGGGGCCAGTCC	1	2	4	BD2	2.0	dELS
chr18	61467661	61467685	chr18:61467661-61467685	0	AGACAAACTTTTACTGAGCATCTCT	1	2	5	AA2	2.0	.
chr18	61472490	61472518	chr18:61472490-61472518	0	AGGGAACTCCACCACTCAGGGGCAAGCTC	1	2	9	AA1	2.0	.
chr18	61472834	61472861	chr18:61472834-61472861	0	GAACATGGTTATTAAGCAAAGCAAATTT	1	2	8	AD2	-	.
chr18	61475865	61475888	chr18:61475865-61475888	0	AGACCAGTCTGACTAAACTTGTTC	1	1	4	B1	-	.
chr18	61478544	61478569	chr18:61478544-61478569	0	CTGCATGTTTTCTCAGTAGCTTGTTT	1	3	6	CCD1	1.0	.
chr18	61481507	61481530	chr18:61481507-61481530	0	AAGCATGTATTAGAAGACAAGGTT	1	2	4	DD2	1.0	.
chr18	61482686	61482713	chr18:61482686-61482713	0	GGTCTTGCCCTGTTGCCCAGGCTGGTCT	1	2	8	BD3	1.0	.
chr18	61482788	61482817	chr18:61482788-61482817	0	CAACTGGCCCAACATTACTTTGGCATGTTC	1	3	10	BCC2	-	.
chr18	61483045	61483077	chr18:61483045-61483077	0	GGGAATGCCCTTTTATTTTTCAGGGTCTAGTTC	1	2	13	AD2	2.0	.
chr18	61484246	61484273	chr18:61484246-61484273	0	GAACAAGTCTCAGAAATCAAAATTGATC	1	2	8	AD1	1.0	.
chr18	61484644	61484675	chr18:61484644-61484675	0	TGGCAAGTTTTATTATGGGACTGACCAAGTTT	1	2	12	CD	1.0	.
chr18	61488882	61488912	chr18:61488882-61488912	0	GGGCTTCTCTGTTCCCTAAGGGAAGATGTCC	1	2	11	AA2	-	.
chr18	61489649	61489672	chr18:61489649-61489672	0	TGACTAGATTCTCTTAGCTTGCTC	1	3	4	CCD2	1.0	.
chr18	61490586	61490610	chr18:61490586-61490610	0	GAACTGGCTTGGACTTGGCATGTCC	1	2	5	BC2	1.0	.
chr18	61492715	61492741	chr18:61492715-61492741	0	AGGCAAGCCCCTCTGTTAGACTCTCTT	1	2	7	AB4	-	.
chr18	61493687	61493711	chr18:61493687-61493711	0	AGACAATTCTATCATGAACATATCT	1	2	5	AA2	1.0	.
chr18	61494615	61494641	chr18:61494615-61494641	0	GAAGATGTCTGTTTAGAGAGCTTGCCA	1	2	7	AC2	-	.
chr18	61495915	61495940	chr18:61495915-61495940	0	TGACATGCTTCAAAGCTGAGATGCTT	1	3	6	ACC2	-	.
chr18	61498248	61498276	chr18:61498248-61498276	0	AAACTAGCCAGGCATTGTGGTGCATGCCT	1	2	9	CD	1.0	.
chr18	61504724	61504747	chr18:61504724-61504747	0	GGAAGAGTCTAGCCAGACTAGCCA	1	3	4	ABC1	-	.
chr18	61511111	61511137	chr18:61511111-61511137	0	TAACTAGCTGGGACTATAGGCATGTGC	1	3	7	CCD1	-	.
chr18	61518814	61518842	chr18:61518814-61518842	0	AAACTTTTCCGAGCTAATGGGGCATGTTC	1	1	9	A2	1.0	.
chr18	61521984	61522008	chr18:61521984-61522008	0	AAGCATTCCCTTTGAAAACTGGCCC	1	2	5	AB2	-	.
chr18	61525330	61525349	chr18:61525330-61525349	0	AAACAAGTTTTGCCTAGCTC	3	2	0	CD	1.0	.
chr18	61525437	61525465	chr18:61525437-61525465	0	AAAAATGTTTCGATTTAGGGAGCAAGCAT	1	2	9	AD3	-	.
chr18	61527439	61527467	chr18:61527439-61527467	0	AAGTTTGTGTTTGGAATACAAACTTGCTC	1	2	9	AD1	-	.
chr18	61527665	61527685	chr18:61527665-61527685	0	AGACAAGTTAAAGCCAAGTTT	1	2	1	CD	-	.
chr18	61532021	61532044	chr18:61532021-61532044	0	AGTCTTGTTTCCTTAGACAATCTC	1	2	4	AD3	-	CTCF-only,CTCF-bound
chr18	61536687	61536709	chr18:61536687-61536709	0	GTGGAAGTTTCTAGAACTTGTTG	1	3	3	ACD1	1.0	.
chr18	61539679	61539704	chr18:61539679-61539704	0	AAAATATCTTGCAGTAGGACAAGTTT	1	2	6	AA1	-	.
chr18	61539935	61539965	chr18:61539935-61539965	0	AGACATATTTGTGTATTTTTTAAGTATGCCC	1	2	11	AA2	-	.
chr18	61541761	61541782	chr18:61541761-61541782	3	TGACAAGTCCAGACACATGCTT	2	2	2	CD	1.0	dELS,CTCF-bound
chr18	61542129	61542152	chr18:61542129-61542152	0	TAACATGCCTCAAGAAATATGTTA	1	3	4	ACC2	1.0	.
chr18	61542258	61542279	chr18:61542258-61542279	0	AGGATTGGCTGTGAGCAAGTTT	1	2	2	AD1	-	.
chr18	61543252	61543283	chr18:61543252-61543283	0	AAGCAAGCCCAGCTGGGACCTCAAACTGACCT	1	2	12	AB4	-	dELS
chr18	61543340	61543362	chr18:61543340-61543362	0	TGGCAAGTCTACAGGGCTGGGCC	1	3	3	BCD2	-	dELS
chr18	61546886	61546912	chr18:61546886-61546912	0	GGGCTCATTTTAAAACTGAACAAGTCT	1	2	7	AB1	1.0	dELS
chr18	61548019	61548049	chr18:61548019-61548049	0	AAAAAAGTTCTGATTAGAGAAAAACCTGCTT	1	2	11	AB2	-	.
chr18	61549405	61549433	chr18:61549405-61549433	0	AAAGAAGCTTCTACTAAATGAGCAGGTTC	1	2	9	AB3	-	.
chr18	61549656	61549677	chr18:61549656-61549677	0	AAGCTTTCCCAGGGACATTTTT	1	2	2	AA2	-	dELS
chr18	61550497	61550526	chr18:61550497-61550526	0	AGACAAGTCCTGGCCTTCCTGAGTTTACTT	1	2	10	AA1	1.0	.
chr18	61551323	61551355	chr18:61551323-61551355	0	AAAGAAGTCCGAGTTTTCTGAGGGAAAAAGCCC	1	2	13	AA2	-	.
chr18	61551758	61551782	chr18:61551758-61551782	0	AAACTTGTTCCTGGGAGGAATTTCC	2	2	5	AA1	-	CTCF-only,CTCF-bound
chr18	61552274	61552302	chr18:61552274-61552302	0	GAACTAATTCTCTTCTGTCAGAGAAGCCT	1	2	9	AA2	2.0	.
chr18	61552443	61552471	chr18:61552443-61552471	0	GGACTAGTTCTATATAAACGGCCTAATTC	1	2	9	AD1	-	.
chr18	61555774	61555798	chr18:61555774-61555798	0	GGAAAAGTCTATTGTGAATTTGTTT	1	2	5	AA2	-	.
chr18	61556457	61556479	chr18:61556457-61556479	0	TAACATGTTCCCAGGAGATGCTG	1	3	3	ACC2	-	dELS
chr18	61558775	61558807	chr18:61558775-61558807	0	GGGGTTGTTTGATTTTTTCTTGTAAATTTGTTT	1	2	13	AA2	-	.
chr18	61560099	61560124	chr18:61560099-61560124	0	AGACATGTCCCATCAATACCTAGCTT	1	2	6	CD	2.0	.
chr18	61563558	61563586	chr18:61563558-61563586	0	GAACATCCTCCTTTAGTTAGGAGAAGTTT	1	2	9	AA2	2.0	.
chr18	61571216	61571246	chr18:61571216-61571246	0	AAGCTAGACTGTTCATTATTCAAAGTTGTTC	1	2	11	AD2	-	.
chr18	61571334	61571365	chr18:61571334-61571365	0	AGACAAGGTTTTTTGGCTTCTAGTACATGTTT	1	2	12	DD2	1.0	.
chr18	61571475	61571505	chr18:61571475-61571505	0	TGGTTTGTTTCCCTTCTGACCAAACATGTTT	1	2	11	AC3	-	.
chr18	61573501	61573525	chr18:61573501-61573525	0	GAACATGATCCCTAAGAGCTAGTAC	1	2	5	DD2	-	.
chr18	61576493	61576524	chr18:61576493-61576524	0	AAATTATCCTACTGATCTGACAGAGCAAGTCT	1	2	12	AA1	-	.
chr18	61578231	61578263	chr18:61578231-61578263	0	AAGCTTACCTCCCTATTACTTGGAAACTGGCTC	1	2	13	AB2	-	.
chr18	61579100	61579126	chr18:61579100-61579126	0	GAGCTAGCCTTTCCAGAGGGCTCTTTG	1	3	7	ABC2	-	.
chr18	61579291	61579311	chr18:61579291-61579311	0	AAACAGGTCAATGGCTTGCCT	1	3	1	BCC2	-	.
chr18	61580692	61580711	chr18:61580692-61580711	0	AAACTTCTCTAAGCATGACC	3	2	0	AD2	-	.
chr18	61581516	61581541	chr18:61581516-61581541	0	GGACTTGCTCCCCCACTGGGAAGTCG	1	3	6	ACC2	-	.
chr18	61581933	61581965	chr18:61581933-61581965	0	GGGTTTGCTTTGCTTCCATCTGCGGACAAGGCT	1	2	13	AD3	-	dELS,CTCF-bound
chr18	61583016	61583046	chr18:61583016-61583046	0	AAACAGGCCTTAAACAGTCTGAAGGATGCTT	1	2	11	AB2	-	.
chr18	61585560	61585592	chr18:61585560-61585592	0	TGGCAAGTTACCAAAAAGTTTAATAACATGCTG	1	4	13	CCCC	-	.
chr18	61586442	61586465	chr18:61586442-61586465	0	GAGCAAGTTGGACTGGGCATGGTT	1	2	4	CD	-	.
chr18	61586533	61586552	chr18:61586533-61586552	0	AGACTAGCCTAGACAACACA	2	3	0	ACD2	-	.
chr18	61589911	61589943	chr18:61589911-61589943	0	AAGTAAGCTTGGAAAATGGTCAGGAACAAGGCT	1	2	13	AD3	-	dELS
chr18	61593866	61593891	chr18:61593866-61593891	0	AGACTTCTTTTTCCCCGGACTTCTTT	1	2	6	AA2	1.0	.
chr18	61594267	61594288	chr18:61594267-61594288	0	AAGGAAGTTCTGAAACATGCTA	1	2	2	AC2	-	.
chr18	61596338	61596357	chr18:61596338-61596357	0	AGACAACCTGGAACTTGTTT	2	2	0	AC1	-	dELS
chr18	61604906	61604937	chr18:61604906-61604937	0	ACACTAGCTCAAAGGGACAAAAGAACTTACCC	1	2	12	AD3	-	.
chr18	61605806	61605831	chr18:61605806-61605831	0	AAACTTCTCTATTGAGAAGCATATTC	1	2	6	AA2	-	.
chr18	61606628	61606655	chr18:61606628-61606655	0	AGGCTTGCTTTTGCCTGAAAACAAATAC	1	2	8	AD4	-	.
chr18	61606771	61606796	chr18:61606771-61606796	0	AAACTAGCCTTCTTCTAAGTCAGCCC	1	2	6	AB1	-	.
chr18	61608437	61608463	chr18:61608437-61608463	0	AGACTAGGCTATATTTAAAACTTACTC	1	2	7	AD2	-	pELS
chr18	61608740	61608770	chr18:61608740-61608770	0	ACACATTCCCAGAAAAGACTCAAGCTTGTCC	2	2	11	AD1	1.0	.
chr18	61609010	61609041	chr18:61609010-61609041	0	AGACTTGCATTGGACAGGATCAAACCATGTCC	1	2	12	DD2	-	.
chr18	61609628	61609659	chr18:61609628-61609659	0	GAAAATGTTCTAACCTGAGTCTAGATTTGCTT	1	2	12	AA2	-	dELS,CTCF-bound
chr18	61614135	61614167	chr18:61614135-61614167	0	AAACTTATTCTTATTTACCATGTGAAATAGTTT	1	2	13	AA2	-	.
chr18	61614729	61614750	chr18:61614729-61614750	0	AGACATGTTAATAAACCTGCTT	2	2	2	BC2	1.0	.
chr18	61616573	61616601	chr18:61616573-61616601	0	AGAAATTTTCATAACTAAAGGGCAAGCTT	2	2	9	AA1	-	.
chr18	61618207	61618236	chr18:61618207-61618236	0	CGACTTGTCCTGCTACACACAAACTATTAT	1	3	10	ACD2	-	.
chr18	61618532	61618564	chr18:61618532-61618564	0	AGATTTGCTTTAAGAGTCACCAGAGGTTTGCTT	1	2	13	AA2	1.0	.
chr18	61621344	61621372	chr18:61621344-61621372	0	AGTCTAGTCCATAGACATGAAGGAAGTTT	1	2	9	AD2	1.0	.
chr18	61621770	61621798	chr18:61621770-61621798	0	AAACTTACCAACAAAAGTAAAGCTTGCTA	1	3	9	ACC2	-	.
chr18	61623038	61623066	chr18:61623038-61623066	0	AAACTTGCCTTATGAAGCCAATAAAGCTC	1	2	9	AD1	-	dELS,CTCF-bound
chr18	61628015	61628037	chr18:61628015-61628037	0	AAGCTAATCCAAAGAGCTTACCT	1	2	3	AA2	-	.
chr18	61628554	61628573	chr18:61628554-61628573	0	AAGCATGCTTAGACAAACTA	4	2	0	AC3	-	.
chr18	61630778	61630797	chr18:61630778-61630797	0	ATGCTAGCTGAAACAAGCCA	3	3	0	CCD1	-	.
chr18	61631847	61631877	chr18:61631847-61631877	0	AAACATGTTAACTAAATGACCAAACCAGTTT	1	2	11	BC2	-	.
chr18	61636795	61636827	chr18:61636795-61636827	0	AAACAGGCCCCTCCTCACCTCCAGACCAAGCTT	1	2	13	BD2	-	dELS,CTCF-bound
chr18	61637709	61637733	chr18:61637709-61637733	0	TGGCATGTTTGTTACAGTCTTGCTT	1	2	5	CD	-	.
chr18	61637936	61637963	chr18:61637936-61637963	0	AAAGTAGTTTGCATTCCTGAACTTATTT	1	2	8	AA2	-	.
chr18	61638267	61638294	chr18:61638267-61638294	0	GAGCTAGTCACCAAAACAAAACAAGTTG	1	2	8	CC	2.0	.
chr18	61640899	61640918	chr18:61640899-61640918	0	AGGCATCTTTGGACTAGATT	3	2	0	AD2	-	.
chr18	61642378	61642397	chr18:61642378-61642397	0	AAACATCCTCGGGCAAGTGT	3	2	0	AD2	1.0	.
chr18	61644591	61644618	chr18:61644591-61644618	0	AGACAAGTCCTCCCCTAAAAGCAAGAAG	1	3	8	CDD3	1.0	.
chr18	61645504	61645534	chr18:61645504-61645534	0	AGACTTGGCTCACAAGAATGCAGGCCTGTCT	1	2	11	BD2	-	.
chr18	61645966	61645988	chr18:61645966-61645988	0	TAACAAGCTCCCAGGGGATGCCA	1	3	3	ACC2	1.0	.
chr18	61650925	61650949	chr18:61650925-61650949	0	AACCAAGTCTGAAACAGACATTTTT	1	2	5	AD3	2.0	.
chr18	61654192	61654222	chr18:61654192-61654222	0	GAAAATGTTTAGTTTCAAGGGAAACAAGCCA	1	2	11	AC2	-	.
chr18	61654450	61654479	chr18:61654450-61654479	0	GAAACAGTTTAAGCAGCAGAGGGCAAGTTA	1	3	10	ABC1	1.0	dELS,CTCF-bound
chr18	61655487	61655508	chr18:61655487-61655508	0	TAGCATGCCCTTTACCATGTTC	1	3	2	CCD2	-	.
chr18	61659616	61659638	chr18:61659616-61659638	0	AGACTAGCCTGGCCAACATGGCG	1	3	3	CCD1	2.0	.
chr18	61660295	61660314	chr18:61660295-61660314	0	CATGTTGCCCAGGCAAGTCT	2	3	0	ACD1	-	.
chr18	61661266	61661286	chr18:61661266-61661286	0	GGGCTTTCCCTAAGCTTCCCC	1	2	1	AA2	1.0	.
chr18	61664944	61664973	chr18:61664944-61664973	0	AAACAAGCACAGGGCAAAAGGGAAAAGTTC	1	2	10	AD2	-	.
chr18	61665487	61665510	chr18:61665487-61665510	0	AAACATGGCTTACAGACCAAGTTT	1	2	4	DD2	1.0	.
chr18	61665846	61665866	chr18:61665846-61665866	0	AAAGTTGATTCAAACATGCTC	2	2	1	AD1	1.0	dELS
chr18	61666378	61666399	chr18:61666378-61666399	0	GGAAATGTCCGTGGGCTTGGTT	1	2	2	AD3	-	.
chr18	61670560	61670582	chr18:61670560-61670582	0	CACCATGTTGGTCAGGCTAGTCT	1	3	3	CCD1	-	.
chr18	61671456	61671488	chr18:61671456-61671488	0	AAAATAGCCCTAAAGATCCTTCAAAACATGCCA	1	2	13	AC2	1.0	.
chr18	61671597	61671616	chr18:61671597-61671616	0	TAACATGTTCAGACAATCCT	3	2	0	AC2	1.0	.
chr18	61671921	61671947	chr18:61671921-61671947	0	AAAATTGTTTACCACCCAGATAAGCTC	1	2	7	AA2	-	.
chr18	61672022	61672046	chr18:61672022-61672046	0	AAGTATGTTTGATATAAACCTGCTC	1	2	5	AB2	-	.
chr18	61675984	61676004	chr18:61675984-61676004	0	AAGCATGTTATTAACAAGCAT	2	3	1	CCD1	-	.
chr18	61677201	61677233	chr18:61677201-61677233	0	AGTCTAGTCTCTAGGCAGGAAGAGGGTTTGTTT	1	2	13	AD2	-	.
chr18	61677520	61677541	chr18:61677520-61677541	0	AAGCAATCCCTATGACTTGTCT	1	2	2	AC2	1.0	dELS
chr18	61677621	61677649	chr18:61677621-61677649	0	ACACATGTTCACTGCAAGTCAGCAAGTTA	1	3	9	CCD1	-	.
chr18	61678461	61678483	chr18:61678461-61678483	0	AGACAGCTTTGCAGGGCTAGTTC	1	2	3	AB1	-	.
chr18	61681413	61681442	chr18:61681413-61681442	0	AAACATGTTAAAATTCTGTTAGGCTTCCCA	1	3	10	ACC1	1.0	.
chr18	61681588	61681616	chr18:61681588-61681616	0	TGACAACCCTTGAATCTGTGGACAAGTCA	1	3	9	ACC2	-	.
chr18	61684501	61684533	chr18:61684501-61684533	0	AAAGATGTTTTGCTGCAAGTTTTGAATTAGTCT	1	2	13	AA2	1.0	.
chr18	61684998	61685017	chr18:61684998-61685017	0	AGACTAGTCTGGACAACATA	2	3	0	ACD2	-	.
chr18	61686580	61686602	chr18:61686580-61686602	0	GAACATCTTTTCATGACTTGTTT	1	2	3	AC2	-	.
chr18	61691492	61691511	chr18:61691492-61691511	0	AAACAAGTCATGGCCAGCCT	2	3	0	BCC2	-	.
chr18	61691523	61691546	chr18:61691523-61691546	0	GGACAGGCTTTTGTGGACAAGACT	1	2	4	BD2	-	.
chr18	61692610	61692636	chr18:61692610-61692636	0	AAACATGTTTTGGTGGTAAAATATTTT	2	2	7	AA1	-	.
chr18	61693144	61693174	chr18:61693144-61693174	0	AGGAAAGTTCTTTAAAGGGATGGGCTTGGCT	1	2	11	AD3	2.0	.
chr18	61693299	61693331	chr18:61693299-61693331	0	GGACTTGTTCTTGATGATATTTGGAACTGGTGT	1	2	13	BD4	1.0	.
chr18	61694991	61695023	chr18:61694991-61695023	0	CAATTTGTTAAATGCATAATATAGGGCTTGTTT	1	3	13	ACC1	-	.
chr18	61696961	61696983	chr18:61696961-61696983	0	GTCCAAGTTCACAAAGCTAGTTA	1	3	3	CDD2	1.0	.
chr18	61697671	61697697	chr18:61697671-61697697	0	GGCCATTCTTTTGTGAGGGACAAGTCT	2	2	7	AD1	1.0	.
chr18	61699625	61699655	chr18:61699625-61699655	0	AGACATGCGCATTCCTGTTCTCAGCAAGCCC	1	2	11	CD	1.0	.
chr18	61700886	61700914	chr18:61700886-61700914	0	GGGGTTGTTTTTTTCTTGTAAATTTGTTT	1	2	9	AA2	-	.
chr18	61702331	61702360	chr18:61702331-61702360	0	AGGCAAGCCTGCAACATTCAGAGCTAACAA	1	3	10	ACD2	-	.
chr18	61704467	61704487	chr18:61704467-61704487	0	CTAGTAGCTCGAGACAAGCCT	1	3	1	ACD1	1.0	.
chr18	61705391	61705422	chr18:61705391-61705422	0	TGGCTAGTTTTCTTTTTCAAATAGACTTCTGC	1	3	12	ACD2	1.0	.
chr18	61707006	61707037	chr18:61707006-61707037	0	GGGCTAGCTTTATGATGTACTGAAACAGACCC	1	2	12	AB4	-	.
chr18	61717580	61717612	chr18:61717580-61717612	0	AAACAAATTTACAAGAAAAAAACAAACAACCCC	1	2	13	AA2	-	.
chr18	61722814	61722839	chr18:61722814-61722839	0	AGACATCTCTATTTCAAGACAAATTC	1	2	6	AA2	-	.
chr18	61729156	61729176	chr18:61729156-61729176	0	AGACATGCTTTCACCATGTTG	1	3	1	CCD2	2.0	.
chr18	61729771	61729801	chr18:61729771-61729801	0	GGAGAAGTTAATGCTCATCTTTGGCAAGCTT	1	3	11	ACC1	2.0	.
chr18	61730510	61730535	chr18:61730510-61730535	0	AAATATGCCTGTGAATAAACTTGCTT	2	1	6	A1	-	.
chr18	61731764	61731790	chr18:61731764-61731790	0	GAGAAAGTTCCCATGTGAAGGTTGCCT	1	2	7	AA2	-	.
chr18	61735509	61735539	chr18:61735509-61735539	0	GAACAAGCCCTCCAATGGCACAAAGAAGCCC	1	1	11	A2	-	.
chr18	61738192	61738221	chr18:61738192-61738221	0	GAGCTAGCCCAGGCCTGGAGGCACAAGATC	1	2	10	DD1	-	dELS
chr18	61739314	61739346	chr18:61739314-61739346	0	ACACCAGCCTGGGTGACAGAGCCAGGCTTGTCT	1	2	13	BD4	1.0	.
chr18	61742678	61742700	chr18:61742678-61742700	0	GAGCTTGCTCAGGGGACACCCTG	1	3	3	ABC2	3.0	dELS,CTCF-bound
chr18	61744095	61744126	chr18:61744095-61744126	0	AAAATAGATTCCTTTTCAAAATAGACAAGCTT	1	2	12	AD1	-	dELS
chr18	61745288	61745310	chr18:61745288-61745310	0	GAACATGCATTTCTAACAAGTTC	1	2	3	CD	4.0	.
chr18	61745354	61745376	chr18:61745354-61745376	0	AAGCATATCCTTAGAACAACCCT	1	2	3	AA2	2.0	.
chr18	61746321	61746351	chr18:61746321-61746351	0	TAAATAGCTTTAGTGGAACACAAACATGCCC	1	2	11	AC3	1.0	.
chr18	61752367	61752390	chr18:61752367-61752390	0	AAGCTAGTTCCAAAATGCAAATCC	1	2	4	AD1	1.0	.
chr18	61755495	61755526	chr18:61755495-61755526	0	GGACTTGCTTCTGATTTGCACAGCACATCCCC	2	2	12	AD1	1.0	.
chr18	61756384	61756410	chr18:61756384-61756410	0	GAGCTTCCCTCTGCCTCAGACAGGCCT	1	2	7	AB2	-	.
chr18	61756471	61756490	chr18:61756471-61756490	0	AGATTTGCCTGGGAAAGCTC	1	2	0	AA2	-	.
chr18	61757958	61757989	chr18:61757958-61757989	0	AGACTTGCTCTTGACCTCTAAAAAGCACTTCC	1	2	12	AB4	-	.
chr18	61758079	61758105	chr18:61758079-61758105	0	GGGCATGTCTATACATTAGACTAAATA	1	3	7	ACD2	1.0	.
chr18	61759011	61759032	chr18:61759011-61759032	0	GGGCAACTCCTGAGACTTTCTC	1	2	2	AA2	2.0	.
chr18	61760809	61760829	chr18:61760809-61760829	0	GGGCTTGTTGCTGACTACCCC	1	3	1	ACC1	2.0	.
chr18	61761750	61761775	chr18:61761750-61761775	0	GGGCTTGCCCATTGATAACCAATTCC	1	2	6	AD1	1.0	dELS
chr18	61762941	61762972	chr18:61762941-61762972	0	ACACAAGCTTCTGGTGGGCAAGGAGCGTGTCT	1	2	12	BD2	-	.
chr18	61767484	61767516	chr18:61767484-61767516	0	CGACTTGTTCTTTGGCAGTGTGTCAGCTATTCT	1	3	13	ACC1	-	.
chr18	61767636	61767657	chr18:61767636-61767657	0	TGACTTCTTTGCTAACTTGTTC	1	3	2	ACC2	-	.
chr18	61770158	61770183	chr18:61770158-61770183	0	AAACTTTCCCTCCAAGTAACATGTTA	1	3	6	ACC2	-	.
chr18	61771338	61771367	chr18:61771338-61771367	0	GAACATTTCCATCACTCCAAAAGCTTCTTC	1	2	10	AA2	-	.
chr18	61771699	61771726	chr18:61771699-61771726	0	GCACAAGTCTTTGTGTAAGCACATGTTT	1	2	8	DD2	2.0	.
chr18	61775564	61775592	chr18:61775564-61775592	0	AAACAAATTTACAAGAGAAAAACAACCCC	1	2	9	AA2	-	.
chr18	61777764	61777787	chr18:61777764-61777787	0	AAACAAGTCCCATGAGACTTTCTA	1	2	4	AC3	1.0	.
chr18	61784844	61784876	chr18:61784844-61784876	0	AATCTTGCCTGCAGTTTATCTTGAAGGATGCTC	1	2	13	AD2	1.0	dELS
chr18	61786618	61786640	chr18:61786618-61786640	0	ACACCTGTTTTAGAAACTTGCTG	1	3	3	BCD1	-	.
chr18	61789295	61789314	chr18:61789295-61789314	0	AAGCTAGCCTGGGATTCTTC	1	2	0	AA1	2.0	.
chr18	61789354	61789385	chr18:61789354-61789385	0	GAGCAGGTCCTAACATTCAGTGGGACTACTTT	1	2	12	AB2	-	.
chr18	61792982	61793012	chr18:61792982-61793012	0	AAAAATGCCTTTATCATCTTAGGAAAAGCCT	1	2	11	AA2	-	.
chr18	61795799	61795822	chr18:61795799-61795822	0	GAGCAGGCTCACAGGGACAACTCT	1	2	4	AB2	-	.
chr18	61799378	61799401	chr18:61799378-61799401	0	CAACTTGCTTAACCAAGCATTTCT	1	2	4	AC2	1.0	.
chr18	61801219	61801249	chr18:61801219-61801249	0	AAGCTAGTCAGCCTTGAGCACGAACATTTTG	1	3	11	ACC1	2.0	DNase-H3K4me3
chr18	61804799	61804821	chr18:61804799-61804821	0	AGGCAAGCCCATCAGGCAAGCCT	2	0	3	0	1.0	.
chr18	61807470	61807489	chr18:61807470-61807489	0	CAGAAAGCCAGAGCATGCTT	4	3	0	ACC1	-	.
chr18	61807721	61807751	chr18:61807721-61807751	0	GAAGTTGTTCTGTATACGGTGCAACAAGTTG	1	3	11	ACC1	1.0	.
chr18	61807849	61807868	chr18:61807849-61807868	0	AGACAAGCTTGGGCTTACTC	3	1	0	A1	-	.
chr18	61811076	61811098	chr18:61811076-61811098	0	AGGCAAGCTAAGAAGGAAAGTCT	1	2	3	AC2	-	.
chr18	61811631	61811660	chr18:61811631-61811660	0	AAACCAGTCTGAACACTGCAAAACATGCTT	2	1	10	B1	-	.
chr18	61814255	61814276	chr18:61814255-61814276	0	GGGCTATTTTCTAGCCTTGCTT	1	2	2	AD2	1.0	.
chr18	61816771	61816794	chr18:61816771-61816794	0	AAAGTTGTCTCAGAGAGCATGTCA	1	2	4	AC2	-	CTCF-only,CTCF-bound
chr18	61816902	61816923	chr18:61816902-61816923	0	AAGCAAGCTCTGGGTCATCCTT	2	2	2	AD1	1.0	CTCF-only,CTCF-bound
chr18	61817714	61817736	chr18:61817714-61817736	0	AGGGAAGTCTGGCAAGCATTCCT	1	2	3	AA2	-	.
chr18	61818271	61818297	chr18:61818271-61818297	0	AAACTAGCCAGGCATGGTGGCAAGCAC	1	3	7	CCD1	-	.
chr18	61821986	61822005	chr18:61821986-61822005	0	AGACCTGTTTGGCCTTGTTT	1	2	0	BD2	-	.
