## Supplementary Table 2 for "A novel map of human p53 response elements uncovers evidence of selection pressures and variants similar to Li-Fraumeni Syndrome mutations": ST_2.putative.p53-REs.txt (part 55 of 137)

chrom	RE_start	RE_end	RE_ID	RE_coverage	RE_seq	RE_score	RE_nmuts	RE_spacer	RE_type	total_polymorphisms_RE	cCREs.type
chr18	61823284	61823306	chr18:61823284-61823306	0	AAAATTGTCGTTTAAACATGTTT	1	2	3	AC1	1.0	dELS,CTCF-bound
chr18	61828286	61828318	chr18:61828286-61828318	0	AAGCTAGTATGGTGACTATTCACAAGCATGATC	1	2	13	DD2	3.0	.
chr18	61830514	61830537	chr18:61830514-61830537	0	TGGCTTATTTCACTAAGCATGTCT	1	2	4	AC1	1.0	.
chr18	61830945	61830968	chr18:61830945-61830968	0	AGACAACTATTGGGAAACTAGCTT	1	2	4	AD1	-	.
chr18	61831382	61831414	chr18:61831382-61831414	0	GGACACATTTTACAAACTAATGAAAGCTTGCCC	1	2	13	AB1	-	dELS
chr18	61832344	61832369	chr18:61832344-61832369	0	AAACTACTTTAAAAGTAAAAATGTCT	1	2	6	AA2	-	.
chr18	61835817	61835849	chr18:61835817-61835849	0	ATACTAGTATAGTAGTAATTCTGAAACTAGTTT	1	2	13	DD1	-	.
chr18	61835900	61835920	chr18:61835900-61835920	0	AAACAAGGCCAAGGCTTTCTC	1	2	1	AD2	1.0	.
chr18	61836244	61836274	chr18:61836244-61836274	0	GGACATGTCAAAAGGCCCCAGGAGCCAGCTC	1	2	11	BC2	-	.
chr18	61837675	61837705	chr18:61837675-61837705	0	AAGAAAGCCTCAAAAAAGGGATAGCAAGCCT	1	2	11	AC2	-	.
chr18	61840331	61840359	chr18:61840331-61840359	0	AGTCTTGCTCTCACGAAGTAGGCAAGCCT	1	1	9	D1	-	.
chr18	61840605	61840626	chr18:61840605-61840626	0	CAGGGAGCCTGAGAACTAGTCC	1	3	2	ABC1	1.0	dELS
chr18	61840832	61840860	chr18:61840832-61840860	0	TGACAAGGTCTGTTCTCTCCAGCTAGTTT	1	3	9	CCD2	-	.
chr18	61841744	61841764	chr18:61841744-61841764	0	GAACTGGTCTTAGACTAGTGC	1	2	1	BD2	-	dELS
chr18	61842199	61842222	chr18:61842199-61842222	0	GAACAATTTGTCGTGAACAAGCCA	1	3	4	ACC2	-	dELS
chr18	61842473	61842498	chr18:61842473-61842498	0	GGCTTTGTTTCCCTGGAGACTTGTTT	1	2	6	AD4	2.0	.
chr18	61843092	61843120	chr18:61843092-61843120	0	GAGCTAGCCGGGTATTTGACAACCTGCTC	1	3	9	BCC2	-	.
chr18	61847251	61847278	chr18:61847251-61847278	0	CAGCAAGCTTTAACATACAAGCAAATTG	1	3	8	ACC1	-	dELS
chr18	61850180	61850202	chr18:61850180-61850202	0	GGGCAAGTTATCTAACCTTGTTA	1	3	3	CCD2	-	.
chr18	61853986	61854017	chr18:61853986-61854017	0	AAGGTTGCCTGAGGTCCAGGGTTGACTTGCCC	1	2	12	AC2	1.0	dELS
chr18	61854333	61854363	chr18:61854333-61854363	0	AAGAAAGTATATGGGGGAAAAAAGCAAGCTC	1	2	11	AD1	-	.
chr18	61854785	61854808	chr18:61854785-61854808	0	AAACAAGCCAAGCAAAGCTCGCTG	1	3	4	BCC1	-	dELS,CTCF-bound
chr18	61858885	61858916	chr18:61858885-61858916	0	CAGCAAGCCTGAGACAAAACAAAAACTAAATT	1	3	12	ACD2	1.0	.
chr18	61859157	61859176	chr18:61859157-61859176	0	GGACAAGTATGTACTTGCTC	2	2	0	DD2	-	.
chr18	61866907	61866928	chr18:61866907-61866928	0	AAACAGACTTAGGGGCTTGTCC	1	2	2	AB1	2.0	.
chr18	61867300	61867326	chr18:61867300-61867326	0	AAATTAGTTGGGTATGGTGGCATGCTC	1	3	7	ACC1	-	.
chr18	61868238	61868258	chr18:61868238-61868258	0	AAGCATGTTAAAAATATGTCC	1	2	1	AC2	-	.
chr18	61869804	61869832	chr18:61869804-61869832	0	AGACAAGCCACTTACCCACCAACTTCCTC	1	3	9	ACC1	2.0	dELS
chr18	61870028	61870052	chr18:61870028-61870052	0	AGGCAAGTCACCATATAACTTGTTA	1	3	5	CCC	-	.
chr18	61871719	61871744	chr18:61871719-61871744	0	TGGCTTGTTCTGGTAGGGACAACTCA	1	3	6	ACC1	1.0	.
chr18	61872461	61872480	chr18:61872461-61872480	0	TAACAAGCTTGAAAATGTCT	3	2	0	AC2	-	.
chr18	61873818	61873848	chr18:61873818-61873848	0	GGACTTGTTTTCCGAGAAAATGGAACAGTCC	1	2	11	AB1	1.0	.
chr18	61874934	61874966	chr18:61874934-61874966	0	TAAGATGCTTGAGATGCAAAGATGAACAAGCCC	1	2	13	AC3	1.0	.
chr18	61876349	61876370	chr18:61876349-61876370	0	CAACATGCTAATGAACTACTTT	2	3	2	ACC1	-	.
chr18	61877281	61877303	chr18:61877281-61877303	0	AATTTAGTCTGATAAGCAAGTTC	1	2	3	AD4	-	dELS
chr18	61880479	61880500	chr18:61880479-61880500	0	GGACAAGTCACCAGGCTTTTCC	1	2	2	AC2	1.0	dELS
chr18	61883642	61883669	chr18:61883642-61883669	0	AGGTATGCTCTTAGTCATGGGCAAGTCT	2	1	8	A1	-	.
chr18	61883783	61883804	chr18:61883783-61883804	0	CAGGTTGCCTGGGGGCTAGCTC	1	2	2	AC3	-	dELS
chr18	61884005	61884026	chr18:61884005-61884026	0	TGGCTAGCTTAAGGGCTTCTTC	1	2	2	AC2	1.0	.
chr18	61886184	61886207	chr18:61886184-61886207	0	GGGGAAGCTCTTAAAAATAAGTTT	1	2	4	AA2	1.0	.
chr18	61888980	61889000	chr18:61888980-61889000	0	AATATAGTTCAAGACTAGTCC	1	2	1	AD4	1.0	.
chr18	61896683	61896706	chr18:61896683-61896706	0	AGACTACTCTTCAGAAGCTAATTT	1	2	4	AA2	-	.
chr18	61897940	61897965	chr18:61897940-61897965	0	AAACATGTTTTGGGGTAAAATATTTT	2	2	6	AA1	-	.
chr18	61900396	61900424	chr18:61900396-61900424	0	AGGCATGTGCCACGACGCCGGGCTAATTT	1	2	9	AD2	1.0	dELS
chr18	61907572	61907601	chr18:61907572-61907601	0	GGGATTGCCATGGGCCATCCTGACATGCTT	1	3	10	ACC1	1.0	.
chr18	61908759	61908782	chr18:61908759-61908782	0	GGTCAGGTCTGCATGGGCAAGTCT	1	2	4	BD1	-	dELS,CTCF-bound
chr18	61911350	61911380	chr18:61911350-61911380	0	GGGCAAGCCTGGCGGAGCTGCCAGCAAGCAT	1	2	11	CD	3.0	.
chr18	61911631	61911653	chr18:61911631-61911653	0	AAACAGGCTTCAGAGGCATGTCA	1	2	3	BC2	1.0	.
chr18	61912450	61912476	chr18:61912450-61912476	0	TAACTAGCTTCAGAATAAGGCTGTCTC	1	3	7	ABC2	-	.
chr18	61914011	61914032	chr18:61914011-61914032	0	AAAATAATCTAAGAACTAGTTC	1	2	2	AA1	1.0	.
chr18	61914320	61914341	chr18:61914320-61914341	0	AAACATGTTTATAGACAAGAAG	2	3	2	CDD3	-	.
chr18	61916198	61916223	chr18:61916198-61916223	0	ATGTTTGTCTCTAAAAAGACAAGCCT	1	2	6	AD4	-	.
chr18	61916288	61916311	chr18:61916288-61916311	0	AAAGATGTTTAATGGGACTTTTCT	1	2	4	AA2	-	.
chr18	61917354	61917379	chr18:61917354-61917379	0	AAACTACTTTTTGAGAGGACAAGCTT	1	1	6	A2	-	.
chr18	61919798	61919822	chr18:61919798-61919822	0	GGGCATGTCTTTAAAAACTATGCCC	2	2	5	AD1	-	.
chr18	61922245	61922269	chr18:61922245-61922269	0	CATCTAGTTGCAGGAAAACAAGCTC	1	3	5	CCD1	-	.
chr18	61922415	61922440	chr18:61922415-61922440	0	GAAATTGTCTTACATGAAACCAGTCC	1	2	6	AB2	1.0	.
chr18	61922983	61923005	chr18:61922983-61923005	0	AAACAAGCTAAGAGAAATTGTCA	1	3	3	ACC2	-	.
chr18	61923604	61923625	chr18:61923604-61923625	0	GAGCATGCTCAGGTACTAGTTC	1	1	2	D2	-	.
chr18	61923923	61923946	chr18:61923923-61923946	0	TAACATGCCTTCCTGTGCAAGCCA	1	3	4	CCD2	1.0	.
chr18	61924212	61924232	chr18:61924212-61924232	0	AGGCATGCAGAAAGCAAGCTC	2	2	1	CD	1.0	.
chr18	61924258	61924278	chr18:61924258-61924278	0	GCGCATTTCTCAAACATGCTC	2	2	1	AD1	2.0	.
chr18	61930408	61930436	chr18:61930408-61930436	0	ATGCATGTTTTACCTGGTAATACAAGTTC	1	2	9	DD2	-	.
chr18	61932310	61932336	chr18:61932310-61932336	0	GGAGAAGTCTCTGTCCCAGACCTGCCT	1	2	7	AB2	-	.
chr18	61932389	61932411	chr18:61932389-61932411	0	AAGCTTCTTCCCAGAAGAAGCCC	1	2	3	AA2	1.0	.
chr18	61936781	61936803	chr18:61936781-61936803	0	AGGCTGTTCCTCTGGGCTTGTTC	1	2	3	AB1	2.0	.
chr18	61936850	61936876	chr18:61936850-61936876	0	GAGCAAGGTGAACCTTTGGGCTTGTTG	1	3	7	CCD2	1.0	.
chr18	61936996	61937015	chr18:61936996-61937015	0	GAGCATGCACAGACGTGCTC	2	2	0	BD2	1.0	.
chr18	61937724	61937748	chr18:61937724-61937748	0	GTGCAAGCCCTTCCTGAATTTGTCT	1	2	5	AD2	-	.
chr18	61939047	61939078	chr18:61939047-61939078	0	GAACATCCTGTAAAATGAGGAGAGACATGTTT	1	2	12	AC1	-	dELS
chr18	61941215	61941244	chr18:61941215-61941244	0	AGACTTGTTCATTCTTCGGAGAACTTGCAA	1	2	10	CD	-	.
chr18	61941882	61941903	chr18:61941882-61941903	0	AGACATGTTTTAGAAATAGTCT	1	1	2	A2	-	.
chr18	61942519	61942550	chr18:61942519-61942550	0	AAAGTTGCTTATGTTTAGCAGAAGACTTGTCT	1	1	12	A1	-	.
chr18	61945166	61945185	chr18:61945166-61945185	1	ATGCATGTATAAACTTGTCC	3	2	0	DD1	-	.
chr18	61947168	61947190	chr18:61947168-61947190	0	AGACAAGCCCAGGGACTATGCCT	2	2	3	AD1	-	.
chr18	61948249	61948269	chr18:61948249-61948269	0	GGACATTTTTCACACAAGCCT	1	2	1	AD2	-	dELS,CTCF-bound
chr18	61949111	61949132	chr18:61949111-61949132	0	AAACATGTCTGCTGAGTTGCTA	1	3	2	ACC2	-	.
chr18	61949555	61949575	chr18:61949555-61949575	0	AAACATTCCTCAAGCTTGACT	1	2	1	AD2	-	dELS
chr18	61950399	61950418	chr18:61950399-61950418	0	AGACATCTTTGGCCAAGCTC	3	2	0	AD2	2.0	.
chr18	61951033	61951052	chr18:61951033-61951052	0	GGTCATGTCTGAGAAAGCCT	3	2	0	AD2	1.0	.
chr18	61954424	61954455	chr18:61954424-61954455	0	GAACCAGCCAGAGAGACCAGAAAAGCATGCCC	1	2	12	BC1	2.0	.
chr18	61956053	61956082	chr18:61956053-61956082	0	AAACTTGTAGGACTTAACAGAGACATGCTG	1	3	10	CCD2	3.0	.
chr18	61958358	61958383	chr18:61958358-61958383	0	AGACACGTCTTATCCCAAACAATCCC	1	2	6	AB2	1.0	pELS,CTCF-bound
chr18	61966355	61966378	chr18:61966355-61966378	0	AAACATGTTATTCTTAGCTTATCT	1	3	4	ACC1	-	.
chr18	61966944	61966966	chr18:61966944-61966966	0	TGTCATGTTGGCTAGGCTAGTCT	1	3	3	CCD1	-	.
chr18	61967810	61967831	chr18:61967810-61967831	0	AAGCAACTTTCCAGGCATGCGC	1	2	2	AD2	1.0	.
chr18	61968197	61968221	chr18:61968197-61968221	0	AAAAAAGCCTTAGATGGGCATGCAT	1	2	5	AD3	-	.
chr18	61968319	61968350	chr18:61968319-61968350	0	AGGCAAGCCTATACAGTCCTAAAATCAAGGTT	1	2	12	DD1	3.0	.
chr18	61976341	61976371	chr18:61976341-61976371	0	GGACTTGTTCTTTAACTTTGTGATGATGTCT	2	2	11	AD1	1.0	.
chr18	61977018	61977046	chr18:61977018-61977046	0	AGGCATACTTTATCAGGTCAAGGAAGTTC	1	2	9	AA2	-	.
chr18	61980817	61980845	chr18:61980817-61980845	0	GGGGAAGCCCCATTCACAGAGGCATATCC	1	2	9	AA2	-	.
chr18	61993183	61993209	chr18:61993183-61993209	0	AAGCATGTTCACTGGGAAAACATTTTC	2	1	7	A1	-	dELS,CTCF-bound
chr18	61995872	61995891	chr18:61995872-61995891	3	GATCTGGCCTGGACATGTTC	3	2	0	BD1	-	dELS,CTCF-bound
chr18	61996307	61996338	chr18:61996307-61996338	0	GGGAAAACTTAGAGAACTTAAGAAACTTGTCC	1	2	12	AA1	1.0	.
chr18	61997341	61997372	chr18:61997341-61997372	0	AAACTCGTCTCTTTGGGAAATTGGGCTATCTC	1	2	12	AB2	1.0	.
chr18	61998291	61998323	chr18:61998291-61998323	0	AGGGAAGCCTTTATTGACTCCCCAGACTAGGTC	1	2	13	AD3	-	dELS,CTCF-bound
chr18	61998705	61998724	chr18:61998705-61998724	0	AAACAAGTCCCAACAAATTG	3	3	0	ACC1	1.0	dELS
chr18	61998969	61998991	chr18:61998969-61998991	0	CAGCTTGTTTGCAAAGAATGCTG	1	3	3	ACC2	-	.
chr18	62002780	62002800	chr18:62002780-62002800	0	GAGCCAGTCAGAAGCAAGCCA	1	3	1	BCC1	-	.
chr18	62009061	62009084	chr18:62009061-62009084	0	AAACATACTTCAGCAAACATGATT	1	2	4	AD2	1.0	.
chr18	62012196	62012225	chr18:62012196-62012225	0	AGACATTTTCAGTTTTTCATAGACGAGTTC	1	2	10	AB2	1.0	.
chr18	62013783	62013815	chr18:62013783-62013815	0	AAAAAAGTTTACAAAAGAAAATGAAACTACCTT	1	2	13	AA2	1.0	.
chr18	62016531	62016560	chr18:62016531-62016560	0	AAACAATCTTTTCTATAGTTGAGAAAGTTT	1	2	10	AA2	2.0	.
chr18	62017766	62017788	chr18:62017766-62017788	0	AAGCATGACCTTTGAGATAGCTC	1	2	3	AD2	1.0	dELS,CTCF-bound
chr18	62019056	62019085	chr18:62019056-62019085	0	AAACTTAGCCAGGTATGGTGGAACATGCCT	2	2	10	AD1	-	.
chr18	62019354	62019383	chr18:62019354-62019383	0	AGACATTTCGTTAGTTACATTAGCATGTTT	1	3	10	ACC2	-	.
chr18	62019461	62019481	chr18:62019461-62019481	0	GAAATTACCTGGGACTAGCTC	1	2	1	AA1	-	.
chr18	62022488	62022516	chr18:62022488-62022516	0	AAGCTGGTCTAGAAATTCTAGGCAATCCT	1	2	9	AB2	-	.
chr18	62023025	62023044	chr18:62023025-62023044	0	AAAGTTGTCTGTGCATGTTT	3	2	0	AD2	-	CTCF-only,CTCF-bound
chr18	62025155	62025174	chr18:62025155-62025174	0	CATCATGTTCAAACTTGTCA	4	3	0	CCD1	1.0	.
chr18	62025593	62025615	chr18:62025593-62025615	0	GAGCTTGTTTCTAAGTCTTGCTT	1	1	3	D2	1.0	.
chr18	62025827	62025847	chr18:62025827-62025847	0	CAACAAGCCTCCAGAAAGTTT	1	3	1	ACC2	-	.
chr18	62026873	62026900	chr18:62026873-62026900	0	AAGGATGTTTCCTTTGAGGGACAAGCTT	2	1	8	A1	2.0	dELS
chr18	62027669	62027689	chr18:62027669-62027689	0	AGGTTTGCCCTGAACAGGTCC	1	2	1	AB3	1.0	.
chr18	62030526	62030558	chr18:62030526-62030558	0	ATACATGTCCAGAAAAATATGGCAGGAATGTTC	1	2	13	AD2	-	dELS,CTCF-bound
chr18	62032474	62032495	chr18:62032474-62032495	0	AGTCAACTTCAGGAGCATGTTT	2	2	2	AD1	-	.
chr18	62040329	62040352	chr18:62040329-62040352	0	GGTCATGTCTCTACAGGCTTCTCT	1	2	4	AD3	-	.
chr18	62043321	62043347	chr18:62043321-62043347	0	AGGCCAGCTTCATCAGAAATCATGTTT	1	2	7	BD2	2.0	.
chr18	62046592	62046617	chr18:62046592-62046617	0	AAAATTGTCTTCCATGAAACTACTCC	1	2	6	AA2	-	.
chr18	62048668	62048688	chr18:62048668-62048688	0	AAGAATGTCTGAAGGAAGTTT	1	2	1	AA2	1.0	.
chr18	62049544	62049572	chr18:62049544-62049572	0	GGGGTTGTTTTTTTCTTGTAAATTTGTTT	1	2	9	AA2	-	.
chr18	62053853	62053872	chr18:62053853-62053872	0	AAACAAACCTCAGCAAGTTT	2	2	0	AC2	1.0	.
chr18	62063029	62063048	chr18:62063029-62063048	0	ATGCAAGCTTGCACTAGCTC	2	2	0	DD2	1.0	.
chr18	62066067	62066099	chr18:62066067-62066099	0	AGGCTTTCTTTAACCATAGCTTTTAACTTGCTA	1	3	13	ACC2	-	.
chr18	62067417	62067444	chr18:62067417-62067444	0	AAACAACTTCAATATATAGAACATTTCT	1	2	8	AA2	-	.
chr18	62068579	62068598	chr18:62068579-62068598	0	AAACTTCTCCAGCCAAGCTC	2	2	0	AD2	-	.
chr18	62072976	62073008	chr18:62072976-62073008	0	GAACAAGCCAACATCAATAAAAAAAACTAGATA	1	3	13	CCD1	-	.
chr18	62073363	62073391	chr18:62073363-62073391	0	AAAGAAGTTTCTGGCAGAGGGAATAGCCT	1	2	9	AA2	-	.
chr18	62076132	62076154	chr18:62076132-62076154	0	CACCATGTTGGTCAGGCTAGTCT	1	3	3	CCD1	-	.
chr18	62079110	62079132	chr18:62079110-62079132	0	AAGCATGTTTTCAACTCATGCCC	1	2	3	DD1	-	.
chr18	62082446	62082474	chr18:62082446-62082474	0	TAACATTTTATTGCTGAGAAAGCAAGTTT	1	3	9	ACC2	-	.
chr18	62084675	62084694	chr18:62084675-62084694	0	AAAGATGTTTAAACTAATTC	1	2	0	AA2	-	.
chr18	62097213	62097245	chr18:62097213-62097245	0	AAACAAATTTACAAGAAAAAAACAAACAACCCC	1	2	13	AA2	1.0	.
chr18	62098633	62098656	chr18:62098633-62098656	0	AAAAATGCTCATTAAAGCTAGACC	1	2	4	AD3	-	.
chr18	62098786	62098808	chr18:62098786-62098808	0	GATCTTGTTTAAAATACATGCCC	1	2	3	DD2	1.0	.
chr18	62099077	62099099	chr18:62099077-62099099	0	GAACAAGCCTACGAGTCATGTTA	1	2	3	CD	1.0	.
chr18	62100503	62100525	chr18:62100503-62100525	0	AAACTTGAGCTCAAAACTTGCTC	1	2	3	DD1	1.0	dELS
chr18	62100622	62100650	chr18:62100622-62100650	0	AAATATGCTTTCAAATGTCTAACTAGCTT	1	2	9	AC2	-	dELS
chr18	62104749	62104779	chr18:62104749-62104779	0	AGACTTGGTTAGAATGTTTTAAAAAATGCTT	1	2	11	AD2	1.0	.
chr18	62106517	62106537	chr18:62106517-62106537	0	AAACAAATCCAGGAAATGCTT	1	2	1	AA2	-	dELS
chr18	62107207	62107230	chr18:62107207-62107230	0	AAATAAGCTCTAACGGATTTGTTT	1	2	4	AA2	-	.
chr18	62109497	62109523	chr18:62109497-62109523	0	ACACAAGTTCAAAATGCAAGTTAGTCT	1	2	7	AD2	1.0	.
chr18	62110227	62110251	chr18:62110227-62110251	0	AAGTTTGTTTGCAAGTAACTTGTTC	1	2	5	AC2	-	.
chr18	62110260	62110285	chr18:62110260-62110285	0	GAACATGTTTCCTTTTAGGAATATTT	2	2	6	AA1	2.0	.
chr18	62110399	62110421	chr18:62110399-62110421	0	TGACAAGCTATCTAAGCTTCTCT	1	3	3	ACC1	-	.
chr18	62111652	62111678	chr18:62111652-62111678	0	TGTATAGCCTATACAGCAAGCTTGTCC	1	3	7	ACD1	-	.
chr18	62113269	62113301	chr18:62113269-62113301	0	GGACAATCCTTTCAATGCAAGATGAATTAGCTC	1	2	13	AA2	1.0	.
chr18	62114210	62114238	chr18:62114210-62114238	0	AAACTAGCTGGGTGTTGTGGCGCATGCCT	1	2	9	CD	1.0	.
chr18	62115912	62115939	chr18:62115912-62115939	0	AGACCAGCTTGGGCAACAAAGCAAGACC	1	2	8	BD3	-	.
chr18	62116868	62116888	chr18:62116868-62116888	0	AAGCTTGTCTGAAGCTAAATT	1	2	1	AD4	-	.
chr18	62117076	62117100	chr18:62117076-62117100	0	GGACATGCCAAAGGTAGACATATCA	1	3	5	ACC1	-	.
chr18	62123073	62123102	chr18:62123073-62123102	0	AGACTAGCCTTGGCAACATTAGCCAAGCAT	1	2	10	DD1	-	.
chr18	62124067	62124097	chr18:62124067-62124097	0	AAACTTGTTGGCTTACCTCCCTGACAACTCC	1	3	11	ACC1	-	.
chr18	62125710	62125734	chr18:62125710-62125734	0	AAGTATGTCTAACTTGAATTTGTTT	1	2	5	AA2	-	.
chr18	62125784	62125804	chr18:62125784-62125804	0	AAACTTTTTTAAGTCTTGCTT	1	2	1	AD2	-	.
chr18	62127337	62127362	chr18:62127337-62127362	0	AAAATTATCTAACACAAAGCTTGTTT	1	2	6	AA1	1.0	.
chr18	62130497	62130528	chr18:62130497-62130528	0	TATCAAGTTTTAAAGAATCTATAAACATGTCA	1	3	12	CCD1	2.0	.
chr18	62132150	62132175	chr18:62132150-62132175	0	GATATAGTTTCTAAGAAGACATGCTG	1	3	6	ACD1	-	.
chr18	62133782	62133805	chr18:62133782-62133805	0	AAACATACTTTTAAAAATAAGTTT	1	2	4	AA2	-	.
chr18	62133936	62133966	chr18:62133936-62133966	0	GTACTTGCCTACATTTTTAAAAAACATGTTC	2	1	11	D1	2.0	.
chr18	62134812	62134839	chr18:62134812-62134839	0	GAGGGTGCTTTATATTTGAAGCATGCTT	1	2	8	AB4	1.0	.
chr18	62137869	62137894	chr18:62137869-62137894	0	GAACTAGTTCTTCTTTCAAAAAGCCA	1	3	6	ACC2	-	.
chr18	62139670	62139697	chr18:62139670-62139697	0	AATCTTGCCCATTATATACAGCATGTTA	1	3	8	CCD1	-	.
chr18	62148217	62148239	chr18:62148217-62148239	0	GAGGATGGTCGATGAGCATGTCC	2	2	3	AD1	-	.
chr18	62152543	62152563	chr18:62152543-62152563	0	CAACATGCTCAGAACATTTAC	1	3	1	ACD2	-	.
chr18	62159391	62159414	chr18:62159391-62159414	0	AAACAAGTGCCACCAGAAAAGCTT	1	2	4	AD2	-	.
chr18	62162349	62162370	chr18:62162349-62162370	0	AAAAAAGTATTGGAACTTGTCT	1	2	2	AD1	-	.
chr18	62167800	62167832	chr18:62167800-62167832	0	GAGCAACTTTTCACATGTTTAATGGACATTTTT	1	2	13	AA2	1.0	.
chr18	62169948	62169973	chr18:62169948-62169973	0	AAACTAGTTGTTTTCCAAAATTGTTG	1	3	6	ACC2	-	.
chr18	62178117	62178147	chr18:62178117-62178147	0	AACAAAGTCCATACTAAATACAAGCAAGTCA	1	3	11	ACD1	-	.
chr18	62178348	62178375	chr18:62178348-62178375	0	ATGCTTGTTTCAGTGGAGGAACTAACCC	1	2	8	AD3	1.0	.
chr18	62178569	62178590	chr18:62178569-62178590	0	AGGCTAGCCTGGGAACATAGCA	1	3	2	ACD2	-	.
chr18	62178944	62178975	chr18:62178944-62178975	0	CAGCTAGTCACCATATCTCCTTAGGCTTCTCT	1	3	12	ACC1	-	.
chr18	62183322	62183347	chr18:62183322-62183347	0	TAACAAGGTCTTTTATAGACTAGCCT	1	2	6	CD	-	.
chr18	62188337	62188364	chr18:62188337-62188364	0	ATACTAGTTTATTGCTTTAAGCATTTTC	1	2	8	AD3	-	.
chr18	62192236	62192263	chr18:62192236-62192263	0	GGGATTGTTTTTTCTTGTAAATTTGTTT	1	2	8	AA2	-	.
chr18	62196426	62196448	chr18:62196426-62196448	0	TGCCATGTTGGCCAGGCATGTCT	1	3	3	CCD1	1.0	.
chr18	62198745	62198775	chr18:62198745-62198775	0	AAAATTGCTTCCTCCTGTCCGAAGCAACTTT	1	2	11	AA2	-	.
chr18	62202722	62202747	chr18:62202722-62202747	0	AAAGTAGCTCTAATCTAGGCTTGTAT	1	2	6	AD3	-	.
chr18	62204983	62205011	chr18:62204983-62205011	0	TGAAAAGTTCAAAGCATACAGACAAGTTG	1	3	9	ACC1	1.0	.
chr18	62206754	62206782	chr18:62206754-62206782	0	TACCTAGCCTCAGCTGTCATGACTTGCCT	1	3	9	CCD1	1.0	dELS
chr18	62209578	62209607	chr18:62209578-62209607	0	AAGATTGTTCAGCTATTCTGAGACTTTTTT	1	2	10	AA2	-	.
chr18	62209863	62209889	chr18:62209863-62209889	0	TGATGTGTTTGGAAATGAAACTTGTCT	1	3	7	ABC1	-	.
chr18	62212517	62212540	chr18:62212517-62212540	0	GGACAAGTTTTTTAAAACATACCA	1	2	4	AC3	-	.
chr18	62216269	62216289	chr18:62216269-62216289	0	GAATTTGTCTGAAATATGTCT	1	2	1	AA2	-	dELS
chr18	62221779	62221803	chr18:62221779-62221803	0	AAGTATGCTTTTTAAAGACATACTT	1	2	5	AA2	-	.
chr18	62224906	62224934	chr18:62224906-62224934	0	AAACAACTTTAATAAAGAAGAACAAATTT	1	2	9	AA2	1.0	.
chr18	62226595	62226619	chr18:62226595-62226619	0	AGACTTCCTTAATCTAAACATGTTT	1	1	5	A2	-	.
chr18	62229652	62229674	chr18:62229652-62229674	0	CAACTTGCTTTGGGAACATGTAA	1	3	3	CCD1	-	.
chr18	62229685	62229711	chr18:62229685-62229711	0	AACCTAGTCTTCAGAGCAGGAAAGTTT	1	2	7	AD2	-	.
chr18	62238599	62238621	chr18:62238599-62238621	0	AAATATGTTCTATCAGCTAGCTA	1	3	3	ACC1	3.0	.
chr18	62244524	62244549	chr18:62244524-62244549	0	AGGCTAGTTGAATCTTAAGCAACTTT	1	2	6	AC2	2.0	.
chr18	62249333	62249364	chr18:62249333-62249364	0	AAATATACCTGACCAAGTAGAGAAACTTGCTC	2	2	12	AA1	-	.
chr18	62251452	62251476	chr18:62251452-62251476	0	CAGCTTGGTTTATCTAAGCATGCCT	1	2	5	CD	2.0	.
chr18	62253998	62254027	chr18:62253998-62254027	0	AAACATTTTTGCTATCCCAAAGACAAACCC	1	2	10	AA2	-	.
chr18	62255127	62255147	chr18:62255127-62255147	0	GGCCTACTCTTAGGCAAGCCC	1	2	1	AD1	-	.
chr18	62256841	62256863	chr18:62256841-62256863	0	CAACAAGTCCCTTTAAATAGTTT	1	3	3	ACC2	-	.
chr18	62257011	62257034	chr18:62257011-62257034	0	AAAAATGTCTCTCAAGCCTTGCTC	1	2	4	AD2	1.0	.
chr18	62257930	62257957	chr18:62257930-62257957	0	AAACATGTTTATTTTCAGAAAGAAATCC	2	2	8	AA1	-	.
chr18	62258652	62258684	chr18:62258652-62258684	0	GAACAAGATTGAAAAACTTCTCAGGGTAAGTTC	1	2	13	AD2	1.0	.
chr18	62259033	62259062	chr18:62259033-62259062	0	AAGCTTTCTTACATAGTGTCAAAATTGCTT	1	2	10	AA2	-	.
chr18	62259677	62259705	chr18:62259677-62259705	0	AAGCAAGCCTGAGCAAAAAGAACAAATCT	1	1	9	A1	-	.
chr18	62261701	62261725	chr18:62261701-62261725	0	AGCCTAGCTTCCCAAAGAATTGTTT	1	2	5	AD2	-	.
chr18	62265273	62265293	chr18:62265273-62265293	0	AAACTTGCTGCGAAGATGCCA	1	3	1	ACC2	1.0	.
chr18	62267272	62267298	chr18:62267272-62267298	0	GGACTTGTTTATGTATGGATCTTGTGT	1	2	7	DD1	-	.
chr18	62268432	62268454	chr18:62268432-62268454	0	AGGCTAGTACTGAAAACTACCTC	1	2	3	AD2	-	.
chr18	62271432	62271460	chr18:62271432-62271460	0	GGGGTTGTTTTTTTCTTGTAAATTTGTTT	1	2	9	AA2	-	.
chr18	62277319	62277341	chr18:62277319-62277341	0	GATCTTGTTTGAGAGACTATTTC	1	2	3	AD3	-	.
chr18	62280934	62280955	chr18:62280934-62280955	0	GGCCAAGCTTTCAGGGATGTCC	1	2	2	AD2	-	.
chr18	62283132	62283161	chr18:62283132-62283161	0	GGAAATTTTTGTGTGTTTCTAGACATGTTC	2	2	10	AA1	-	.
chr18	62283173	62283198	chr18:62283173-62283198	0	AGACATTTCTTCCACTTAGCATGCCA	1	3	6	ACC2	1.0	.
chr18	62283991	62284011	chr18:62283991-62284011	0	AAACTTTTCTAGAGCATGATT	1	2	1	AD2	1.0	.
chr18	62285577	62285601	chr18:62285577-62285601	0	AGATAAGTCCCTACAAAAGATGTTT	1	2	5	AA2	1.0	.
chr18	62289447	62289467	chr18:62289447-62289467	0	AGTCATGTTTAAGGAAAGTTT	1	2	1	AD2	1.0	.
chr18	62290595	62290617	chr18:62290595-62290617	0	GAGCTAGCTTTACAGGCTAGAAT	1	2	3	DD4	1.0	.
chr18	62292453	62292476	chr18:62292453-62292476	0	GAATTACTCTCCATGAACAAGTTC	1	2	4	AA1	-	.
chr18	62294626	62294656	chr18:62294626-62294656	0	TGACATGTCTTTTCATATTTTTGGCATCTTC	1	3	11	ACC1	1.0	.
chr18	62295024	62295055	chr18:62295024-62295055	0	TTAAAAGTCCAGAAATTCAGTAGGACAAGTCC	1	3	12	ACD1	-	.
chr18	62295220	62295243	chr18:62295220-62295243	0	AGTCTTGCTATATAGAACATGCTA	1	3	4	CCD1	-	.
chr18	62295518	62295548	chr18:62295518-62295548	0	GAGGAAGCTTAGGTTATTTTTAAACTTTTCT	1	2	11	AA2	-	.
chr18	62295713	62295741	chr18:62295713-62295741	0	AGGCATGCACCACCATGCCAAGCTAATTT	1	2	9	AD2	-	.
chr18	62296990	62297019	chr18:62296990-62297019	0	AAGCAAGCCTGTTTCACCGCAAATTTCCCT	1	2	10	AA1	1.0	.
chr18	62298610	62298631	chr18:62298610-62298631	0	AAGCTACTTCTGAACCTAGTCT	1	2	2	AD2	1.0	.
chr18	62300950	62300969	chr18:62300950-62300969	0	AGATGAGCTTGAGCAAGTCA	1	3	0	ABC1	-	.
chr18	62303029	62303058	chr18:62303029-62303058	0	CAAAATGCCTAGGCCCTCTAAAACAAGTCT	1	2	10	AC3	-	.
chr18	62304470	62304497	chr18:62304470-62304497	0	AGACATGTTGAGCACCTGCAGCTTGCCA	1	3	8	CCC	1.0	.
chr18	62305182	62305202	chr18:62305182-62305202	0	AGTCCAGTCCCAGACTTGTTC	1	2	1	BD4	-	.
chr18	62306893	62306919	chr18:62306893-62306919	0	AAGCTAGCTTACCATACATTCAAGTTT	1	2	7	DD1	1.0	.
chr18	62309039	62309061	chr18:62309039-62309061	0	AGACTAGCCTGACCAACATGGTG	1	3	3	CCD1	1.0	.
chr18	62310599	62310622	chr18:62310599-62310622	0	AAACTAGCTCTGGAAAACAAGAAA	1	3	4	CDD3	1.0	.
chr18	62310774	62310806	chr18:62310774-62310806	0	AGACAAGTTTTGGCCCACTTGAGGAGGATGTGC	2	2	13	AD1	-	.
chr18	62312610	62312629	chr18:62312610-62312629	0	CAACAAGCCTCACCAAGTTT	2	3	0	CCD2	1.0	.
chr18	62313852	62313884	chr18:62313852-62313884	0	GTACTAGTTTCAGTGGATTGGTGGAAATAGCCT	1	2	13	AD2	-	.
chr18	62317483	62317506	chr18:62317483-62317506	0	GACCTTGTTCAGTGCAACAAGTCA	1	3	4	CCD1	-	.
chr18	62320995	62321015	chr18:62320995-62321015	0	AAACAACATTGAAACTAGTTT	1	2	1	AD1	-	dELS,CTCF-bound
chr18	62324231	62324261	chr18:62324231-62324261	0	AAGCTTCTCTTCCTTCACTGATGGCAAGTCA	1	3	11	ACC2	1.0	pELS,CTCF-bound
chr18	62326574	62326601	chr18:62326574-62326601	0	CAGCTAGCCACCTAAGAAAAACCTGCCT	1	3	8	BCC2	1.0	pELS
chr18	62327905	62327934	chr18:62327905-62327934	0	AAACATTTTGAATTTTTATGTAGCTAGTCC	1	3	10	ACC2	-	.
chr18	62331052	62331080	chr18:62331052-62331080	0	AAATTAGCCCGGCGTGAGGGTACATGCCT	1	2	9	AD2	2.0	.
chr18	62334062	62334084	chr18:62334062-62334084	0	CGACATGTTGGCCAGGCTGGTCT	1	3	3	BCC1	-	.
chr18	62334664	62334691	chr18:62334664-62334691	0	TGACATGTCTCTACCATGGAACAAATCA	1	3	8	ACC1	-	.
chr18	62336225	62336246	chr18:62336225-62336246	0	GACCTTGCCTGGGAGCTTGTTA	1	2	2	CD	-	dELS
chr18	62337611	62337639	chr18:62337611-62337639	0	TGGCTTGTTCCCTGGCTTTAAGCAGGACT	1	3	9	BCD2	2.0	dELS
chr18	62341041	62341065	chr18:62341041-62341065	0	GAGCTTATTTAAAATGAGAATGTCT	1	2	5	AA2	1.0	.
chr18	62341308	62341335	chr18:62341308-62341335	0	AAACATGCTTTTTAACGCATGCATTTTT	2	2	8	AD1	-	.
chr18	62341422	62341449	chr18:62341422-62341449	0	AAGATTGTCAGGCCTTGAGAACTTGTCT	1	2	8	AC1	-	.
chr18	62342943	62342967	chr18:62342943-62342967	0	AAGATTGTCTTATTTAAAGAAGCTC	1	2	5	AA2	1.0	.
chr18	62344531	62344557	chr18:62344531-62344557	0	GAACATGTTTTTATCAAATGATTGCTT	2	2	7	AD1	-	.
chr18	62345277	62345302	chr18:62345277-62345302	0	AGGCATGCTTTGTCTTTGGCATGCAC	1	2	6	CD	-	.
chr18	62345590	62345622	chr18:62345590-62345622	0	AGACATGTCAGTTTTGGGGTGATGAAAATGTTC	1	2	13	AC2	1.0	.
chr18	62346568	62346589	chr18:62346568-62346589	0	AAGCAAGTCCAAGTACAACCTT	1	2	2	AD1	1.0	dELS,CTCF-bound
chr18	62346714	62346733	chr18:62346714-62346733	0	CAGCTAGCCTGGGCTTTCCT	2	2	0	AC2	-	dELS,CTCF-bound
chr18	62349367	62349399	chr18:62349367-62349399	0	AGACGAGATTTCACCATTTGGCCAGGCTAGTCT	1	2	13	BD1	1.0	.
chr18	62351577	62351605	chr18:62351577-62351605	0	TGGCATGCTTTATGAAGATAAACTTCCCT	1	2	9	AC2	-	.
chr18	62352695	62352723	chr18:62352695-62352723	0	GGACGTTCCCATGTGTTGTGGACATGTTT	2	2	9	AB1	1.0	.
chr18	62353870	62353891	chr18:62353870-62353891	0	AAGCATGTCACTGGGCCTGCCT	2	2	2	BC2	-	.
chr18	62357942	62357962	chr18:62357942-62357962	0	GGTCATGACCAGAGCTAGCCT	1	2	1	DD1	1.0	.
chr18	62358275	62358297	chr18:62358275-62358297	0	AACCTTGCCTTGCAGGCTACTTC	1	2	3	AD3	-	.
chr18	62359578	62359597	chr18:62359578-62359597	0	CATGTTGCCCAGGCTAGTCT	2	3	0	ACD1	2.0	.
chr18	62359888	62359917	chr18:62359888-62359917	0	GCATTTGTTCACTTTTTAAAAAACAAGCTT	1	2	10	AD4	1.0	.
chr18	62360395	62360426	chr18:62360395-62360426	0	GATCTAGCTATCATTATCTATGGAACATGTTG	1	3	12	CCD1	-	.
chr18	62365562	62365584	chr18:62365562-62365584	0	AAACCAGTCTCCTAGACATGTTT	2	1	3	B1	1.0	.
chr18	62365631	62365657	chr18:62365631-62365657	0	AAACTTGTTAAGAGAATGAGAATGTCT	1	2	7	AC2	2.0	.
chr18	62368449	62368474	chr18:62368449-62368474	0	CTCCTTGCTCAGATGTGAACATGCTT	1	3	6	CDD2	-	.
chr18	62368628	62368651	chr18:62368628-62368651	0	AGCAATGTTTAGCTAAACTTGTCC	1	2	4	AD4	3.0	.
chr18	62375112	62375134	chr18:62375112-62375134	0	CGTCATGCTGCCCAGGCTAGTCT	1	3	3	CCD1	1.0	.
chr18	62378817	62378838	chr18:62378817-62378838	0	AGCCAAGTCTCAGGACAAGACC	1	2	2	DD3	-	.
chr18	62383377	62383406	chr18:62383377-62383406	0	AAACATGCCTTCCAAATTCGAGGAAAATCT	2	2	10	AA1	-	.
chr18	62384200	62384221	chr18:62384200-62384221	0	GAGTCTGCCCCTAGGCTTGCTC	1	2	2	AB4	-	dELS
chr18	62391980	62392009	chr18:62391980-62392009	0	AAGCATGTTTAAAGTTTTTAGAGCATTTCT	2	1	10	A1	1.0	.
chr18	62392876	62392897	chr18:62392876-62392897	0	AAACATGCCTCTGCAGTTGTCC	2	2	2	AD1	1.0	.
chr18	62395531	62395550	chr18:62395531-62395550	0	AGACTAGACTGGCCTAGCTT	2	2	0	DD2	-	.
chr18	62396938	62396966	chr18:62396938-62396966	0	TGGCATGTTTTTGCATGTATCACTTGCTT	1	3	9	CCD2	1.0	.
chr18	62397886	62397914	chr18:62397886-62397914	0	GAGCTTGCATTGTCATTAAAAGAAAGCTT	1	2	9	AD2	-	.
chr18	62398182	62398202	chr18:62398182-62398202	0	AAACATGCTACAAACTAATTT	1	2	1	AC2	-	.
chr18	62399065	62399087	chr18:62399065-62399087	0	AGACCTGACTCCAAAGCTTGTTC	1	2	3	BD1	-	.
chr18	62399709	62399729	chr18:62399709-62399729	0	GAATATCCCCTGGGCATGCTC	2	2	1	AA1	-	.
chr18	62400681	62400708	chr18:62400681-62400708	0	GGACTTTCTCTCCCACCCAGGCTGGTCT	1	2	8	AB2	-	.
chr18	62400864	62400886	chr18:62400864-62400886	0	TTACAAGTCCATAGAGCTAGTTC	1	2	3	CD	-	.
chr18	62404799	62404821	chr18:62404799-62404821	0	CATCATGCCCAGCTGACTTGTTC	1	3	3	CCD1	1.0	.
chr18	62405039	62405061	chr18:62405039-62405061	0	GGGCTTGGCCACGTGACTTGCTT	1	2	3	CD	-	.
chr18	62405731	62405758	chr18:62405731-62405758	0	AGACATGGCTCTTGATCTGGACTTGCCT	1	1	8	D2	1.0	.
chr18	62407606	62407629	chr18:62407606-62407629	0	AGGCTTGTCTGCCTGGATTTTCCC	1	2	4	AA1	-	.
chr18	62408343	62408368	chr18:62408343-62408368	0	AAGCTTTTTTCCTTTTAAACTTTTCT	1	2	6	AA2	1.0	.
chr18	62408906	62408932	chr18:62408906-62408932	0	AATCATGCCCCATCTCCAGACATGTAT	1	2	7	DD3	-	dELS
chr18	62411278	62411302	chr18:62411278-62411302	0	GGGCAGGTCTTTCCCAGGCTATTCT	1	2	5	AB2	3.0	.
chr18	62412535	62412567	chr18:62412535-62412567	0	TGGCTAGTCCATTGCCAGAAAGAAAACAATCTT	1	2	13	AC2	1.0	.
chr18	62415042	62415072	chr18:62415042-62415072	0	TGACATCTCTAGGAGTTATGCTGACAAGCTC	1	3	11	ACC2	1.0	.
chr18	62416162	62416188	chr18:62416162-62416188	0	GAGGTTGCCCAGAAGAAAAAGATGTCC	1	2	7	AA2	-	.
chr18	62417925	62417953	chr18:62417925-62417953	0	AAGTGAGTTTTTTATGTGAGGGCTTGCTT	1	2	9	AB4	-	.
chr18	62424833	62424855	chr18:62424833-62424855	0	AGACTAGCCTGGCCAACATGGTA	1	3	3	CCD1	-	.
chr18	62425459	62425481	chr18:62425459-62425481	0	GAGCCAGTTTCTGAAGCCTGCTT	1	2	3	BB2	1.0	dELS,CTCF-bound
chr18	62430808	62430832	chr18:62430808-62430832	0	TGACCAGCTTTTAGGGGACATGCCT	1	2	5	BC3	2.0	.
chr18	62436459	62436481	chr18:62436459-62436481	0	AGACTAGCCTGGCCAACATGGTG	1	3	3	CCD1	1.0	.
chr18	62437023	62437054	chr18:62437023-62437054	0	GGACAACTCTGGCTCGGCCCAAGGCCATGCTT	1	2	12	AD2	-	dELS,CTCF-bound
chr18	62437258	62437282	chr18:62437258-62437282	0	CAGCTAGCTTAGCTCAGGCTTGGCC	1	2	5	CD	-	dELS
chr18	62437572	62437603	chr18:62437572-62437603	0	GCACATGCCCTGAGGAGTCCCTGGGGATGTCT	1	2	12	AD2	1.0	.
chr18	62440174	62440206	chr18:62440174-62440206	0	GGGGTTGTTTGTTTTTTTCTTGTAAATTTGTTT	1	2	13	AA2	-	.
chr18	62444863	62444892	chr18:62444863-62444892	0	AAACTTCCACTCCTGCTCTGAAACTTGCCT	1	2	10	AD1	-	.
chr18	62445278	62445299	chr18:62445278-62445299	0	TAGCAAGCCTGTAAAATAGTCC	1	2	2	AC2	1.0	.
chr18	62451317	62451349	chr18:62451317-62451349	0	AGTCATGCCTCTCCGCCTGGCACTGACTTGCTG	1	3	13	CCD1	1.0	.
chr18	62452836	62452858	chr18:62452836-62452858	0	AAACTAGTTTTGTAGACTAACAG	1	3	3	ACD2	2.0	.
chr18	62458058	62458080	chr18:62458058-62458080	0	GAGCCAGCCTTTGGAACTGGCTC	1	2	3	BB2	1.0	dELS,CTCF-bound
chr18	62458910	62458941	chr18:62458910-62458941	0	GAATATGCTAATTATCTCTTTAAGACTTGTTC	1	2	12	AC1	-	.
chr18	62459756	62459788	chr18:62459756-62459788	0	AGACTTGATTATAGTCAGTTCTGAAAAATGTCT	1	2	13	AD2	-	.
chr18	62459820	62459848	chr18:62459820-62459848	0	AAGCATGCCTTGGCATTCAAAACTATTCA	1	2	9	AC3	-	.
chr18	62466283	62466305	chr18:62466283-62466305	0	AGACAAGCCTGGCCAACATGGTG	1	3	3	CCD1	1.0	.
chr18	62470099	62470131	chr18:62470099-62470131	0	AAATGAGTTCACTGTAAGTGTGTGGACTTGTTT	1	2	13	AB4	-	.
chr18	62475647	62475675	chr18:62475647-62475675	0	ACATTAGTCTGCAGTGGTGAGGCTTGCCA	1	3	9	ACD1	-	.
chr18	62478909	62478928	chr18:62478909-62478928	0	GCACATGTCCAGTCTTGTTT	3	2	0	DD2	-	.
chr18	62480341	62480370	chr18:62480341-62480370	0	AAACATGCTACAACCTAGGAGAAAAAGCCA	1	3	10	ACC2	-	.
chr18	62484040	62484060	chr18:62484040-62484060	0	AGACTAGCTCAGGGCAACACT	1	2	1	AD4	-	.
chr18	62485899	62485921	chr18:62485899-62485921	0	AGACAAGTTTTATTAACACGTCT	1	2	3	BC1	-	dELS,CTCF-bound
chr18	62485983	62486006	chr18:62485983-62486006	0	AAGCATGTTTAAGAAAACATGCTT	2	0	4	0	-	dELS,CTCF-bound
chr18	62486677	62486705	chr18:62486677-62486705	0	GAGCTTGTCTCTAAAATAAGGAAAAATTC	1	2	9	AA1	1.0	.
chr18	62488857	62488877	chr18:62488857-62488877	0	GGTTTTGTCCTAAGCAAGTTT	1	2	1	AD4	-	.
chr18	62489432	62489458	chr18:62489432-62489458	0	AGACTTGGCTGTTTGGTAGACATTTTC	1	2	7	AD2	-	.
chr18	62491987	62492010	chr18:62491987-62492010	0	TGACTTGCCTCAGGGAACAGGTCA	1	3	4	BCC1	-	.
chr18	62493191	62493216	chr18:62493191-62493216	0	CAGCACGCCCTGGGGACAGCATGTTT	1	3	6	BCC2	-	.
chr18	62496160	62496188	chr18:62496160-62496188	0	AGACATCTTCATCAACAACAGAAAAGCCT	1	2	9	AA2	1.0	.
chr18	62497146	62497168	chr18:62497146-62497168	0	TAGCTTGCCCCTGGGACAAGCTT	1	1	3	C1	1.0	.
chr18	62499920	62499949	chr18:62499920-62499949	0	GGGTAAGCTTGGGGCTGGCAGTGCTTGTTT	1	2	10	AD2	-	.
chr18	62500505	62500532	chr18:62500505-62500532	0	GGACATGTGTGTGACAGAGGGCATGTGT	1	2	8	DD2	-	.
chr18	62503314	62503335	chr18:62503314-62503335	0	ACAAATGCTTTGGAGCAAGCTA	1	3	2	ACD1	-	.
chr18	62505171	62505199	chr18:62505171-62505199	0	AGGTTAGTCCTTCATGGCTAAGCCAGTCC	1	2	9	AB2	1.0	.
chr18	62507769	62507795	chr18:62507769-62507795	0	AAACATGTTTACATACAAAGCTTTTTA	1	2	7	AC3	-	.
chr18	62509543	62509574	chr18:62509543-62509574	0	AAACATGTTCTCTGATTGCTAAAAATTAACTT	2	2	12	AA1	-	.
chr18	62510079	62510109	chr18:62510079-62510109	0	TAACTAGTCCCTAAAACATAAAGGCTTTCTT	1	2	11	AC2	1.0	dELS
chr18	62510918	62510944	chr18:62510918-62510944	0	AGGGAAGTCCAGTATTGCAGCTAGCCT	1	2	7	AC2	-	dELS
chr18	62513689	62513711	chr18:62513689-62513711	0	AAGCTAGGCCATCAAGCAAGCCC	1	1	3	D2	-	.
chr18	62515058	62515087	chr18:62515058-62515087	0	AAACTAGTGTTCTGATATGTGGATAAGCTC	1	2	10	AD2	-	.
chr18	62516142	62516164	chr18:62516142-62516164	0	GGAAAAGCCCAAAGAACTAACTC	1	2	3	AA2	-	.
chr18	62516413	62516432	chr18:62516413-62516432	0	GACCTTGCTTGGACTTGACT	2	2	0	DD3	-	.
chr18	62517708	62517730	chr18:62517708-62517730	0	CACCATGTTGGCCAGGCTAGTCT	1	3	3	CCD1	-	.
chr18	62519092	62519113	chr18:62519092-62519113	0	AAACCAGTTTAGAATCAAGTTT	1	2	2	BD2	-	.
chr18	62519824	62519853	chr18:62519824-62519853	0	GGGCTAGTCTGATAATGCTGAGACATGTTT	2	0	10	0	-	.
chr18	62527461	62527483	chr18:62527461-62527483	0	AGGAAAGCTCAACAAGGATGTTT	1	2	3	AA2	-	.
chr18	62534159	62534187	chr18:62534159-62534187	0	AAATTAGCCTGGCATGGTGGTACATGCCT	1	2	9	AD2	-	.
chr18	62539260	62539285	chr18:62539260-62539285	0	AGACTTTTTCCTAATAAAGCATCTTT	1	2	6	AA2	-	.
chr18	62539718	62539741	chr18:62539718-62539741	0	AGAGCAGCTTAATAGAGCAAGCTC	1	2	4	AB4	3.0	.
chr18	62543569	62543594	chr18:62543569-62543594	0	CAGCTTGCCTTCCTAAAGGCTTCACT	1	3	6	ACD2	1.0	.
chr18	62545309	62545341	chr18:62545309-62545341	0	GAATGTGTCTGCAGAACCAGATGAGGCTTGCTT	1	2	13	AB4	-	dELS
chr18	62545495	62545518	chr18:62545495-62545518	0	AAACATCTTATTACAGACTTGCCA	1	3	4	ACC2	-	.
chr18	62546460	62546491	chr18:62546460-62546491	0	GAACAGGCTTCATTTGGGTTAAGGAGTAGCCT	1	2	12	AB2	-	.
chr18	62550073	62550101	chr18:62550073-62550101	0	AGGCATCCTCCTGTCCCAGGAACATGCTG	1	2	9	AC2	-	.
chr18	62550908	62550940	chr18:62550908-62550940	0	GGTTTTGCCCTCGTAAGGTTGTTGGGCTTGTTG	1	3	13	ACD1	-	.
chr18	62551765	62551793	chr18:62551765-62551793	0	AAACATGCTGTTTTACTGGAAACTTGCAG	1	3	9	CCD1	2.0	.
chr18	62554024	62554047	chr18:62554024-62554047	0	AAATATGTTTCAAAAAATATGTTT	1	2	4	AA2	-	.
chr18	62554881	62554912	chr18:62554881-62554912	0	AAGCAATTTTGCATGATATACAAGGCAACTTT	1	2	12	AA2	1.0	.
chr18	62555608	62555630	chr18:62555608-62555630	0	AGACTAGCCTGACCGACATGGTG	1	3	3	CCD1	1.0	.
chr18	62560325	62560348	chr18:62560325-62560348	0	GGACATGCTCATATAGACTTTCAT	1	2	4	AD4	-	dELS
chr18	62561883	62561913	chr18:62561883-62561913	0	AAACTAGCTTTTTACTTCTTCAAATATTTCT	2	2	11	AA1	-	.
chr18	62568617	62568638	chr18:62568617-62568638	0	AAACATATTCTGAAATTTGCTC	1	2	2	AA2	1.0	.
chr18	62569165	62569185	chr18:62569165-62569185	0	GGGCTAATCTAGGTCATGTTT	1	2	1	AD2	-	.
chr18	62569955	62569981	chr18:62569955-62569981	0	TAATCAGTTTAGATCAAGGACAAGCTT	1	3	7	ABC1	-	.
chr18	62572667	62572686	chr18:62572667-62572686	15	AGACATGTCTCAGCATGTCT	5	1	0	C2	1.0	.
chr18	62573316	62573338	chr18:62573316-62573338	0	GGACATCCCCTGAAGGCTAGGTC	1	2	3	AD2	-	.
chr18	62576424	62576445	chr18:62576424-62576445	0	GAGCATGCCCGTGTGATAGCTT	2	2	2	AD1	-	.
chr18	62579640	62579667	chr18:62579640-62579667	0	TAGCATGTCCCATATCCTTAGCTATCCC	1	3	8	ACC1	-	.
chr18	62579719	62579750	chr18:62579719-62579750	0	AGTCTTTTCTTTTTTTTTTGTGAGACATGCTT	2	2	12	AD1	1.0	.
chr18	62580299	62580323	chr18:62580299-62580323	0	AAACAAGTCTGCTGGGAACATTGTT	1	2	5	AD4	-	.
chr18	62583281	62583302	chr18:62583281-62583302	0	AACCTAGTTGGAAAGCTTGCCA	1	3	2	CCD1	1.0	.
chr18	62585464	62585494	chr18:62585464-62585494	0	CAACAAGCCCTGCTGAAGGTGAAGAATGCCA	1	3	11	ACC2	-	.
chr18	62586077	62586102	chr18:62586077-62586102	0	CCACCAGCCCTTTCTGGAACTTGCCT	1	3	6	BCD1	-	.
chr18	62588468	62588498	chr18:62588468-62588498	0	GGACTTGCCCCAGGAGTCCCAAATCTTGTCC	1	1	11	D2	-	.
chr18	62588765	62588789	chr18:62588765-62588789	0	AAACATGATTTCTGGGGAAATGTTT	1	2	5	AD2	-	.
chr18	62591215	62591243	chr18:62591215-62591243	0	AGAGATGTGCACATTGGAGAAGCAAGTTC	2	2	9	AD1	-	DNase-H3K4me3
chr18	62591436	62591465	chr18:62591436-62591465	0	AGGGAAGTTCAGCCCACGGAGGGCTTTTCC	1	2	10	AA2	1.0	.
chr18	62592633	62592662	chr18:62592633-62592662	0	AGACAAGCCATAGACTGGGAGAAAATGTTT	1	2	10	AC2	-	.
chr18	62592767	62592790	chr18:62592767-62592790	0	GAAGAAGCCCATGAAAAGATGCTC	1	2	4	AA2	1.0	.
chr18	62597914	62597939	chr18:62597914-62597939	0	GGGCATGTTTATCAGTGAAATTTTTT	2	2	6	AA1	-	.
chr18	62598586	62598616	chr18:62598586-62598616	0	GGACATGTTCAGCACACCTGAAAGCTCCCTC	1	2	11	AB4	-	.
chr18	62607162	62607183	chr18:62607162-62607183	0	GGACATCCTCCCATGCATGCCC	1	2	2	AD2	-	.
chr18	62609410	62609432	chr18:62609410-62609432	0	CACCATGTTGGCCAGGCTTGTTT	1	3	3	CCD1	-	.
chr18	62616448	62616476	chr18:62616448-62616476	0	AGGCCTGCTTGGACAGCTGTGGCTTGCCG	1	3	9	BCC1	-	dELS
chr18	62621778	62621806	chr18:62621778-62621806	0	AAGCATTCCTGATTCAGGAAAGATTGTCT	1	2	9	AA2	-	dELS
chr18	62622217	62622243	chr18:62622217-62622243	0	AGGCTCCTTCTGTGAAGAAGCATGTTT	2	2	7	AB1	-	dELS
chr18	62624793	62624812	chr18:62624793-62624812	0	GGGCAACCTCTGGCAAGCTG	2	3	0	ACC2	-	.
chr18	62626120	62626147	chr18:62626120-62626147	0	CAGCTTGTTTTCCTTCATGGAATTGTCT	1	2	8	AC2	-	.
chr18	62629291	62629319	chr18:62629291-62629319	0	GGGCAAGCCTGGTGGACCTGAGCTTTCCA	1	2	9	AC3	1.0	.
chr18	62634371	62634403	chr18:62634371-62634403	0	GAGCAATCTCTCCTTTGTTCTTGGAACCTGCTT	1	2	13	AB2	1.0	.
chr18	62635238	62635257	chr18:62635238-62635257	0	CAGCAAGTCAGAACAATTCT	3	3	0	ACC1	2.0	.
chr18	62638520	62638548	chr18:62638520-62638548	0	AGACATGTCAGTTCGTGGACAACATCCCC	1	3	9	ACC1	1.0	dELS,CTCF-bound
chr18	62639526	62639549	chr18:62639526-62639549	0	AAACTTGTTTCTGAAAACAACTAG	1	3	4	ACD2	1.0	.
chr18	62643723	62643748	chr18:62643723-62643748	0	AAACTATTTTACAGAAAAGTAAGTTT	1	2	6	AA2	-	.
chr18	62644105	62644130	chr18:62644105-62644130	0	GGCCAAGTCTAGTAAAATGCATGCTC	1	2	6	DD2	1.0	.
chr18	62647890	62647910	chr18:62647890-62647910	0	GAGTTTGTTTGAGACCAGCTT	1	2	1	AB2	-	.
chr18	62652019	62652040	chr18:62652019-62652040	0	AAACTAGCTCCGAAACAACTGA	1	3	2	ACD2	-	pELS
chr18	62662281	62662308	chr18:62662281-62662308	0	AGGCTAGCCCACAAATGCTAGGATGTTC	1	2	8	AC1	-	.
chr18	62663726	62663752	chr18:62663726-62663752	0	AAACATTTCTAGGCAGAAAGCTGGTTT	1	2	7	AB2	1.0	.
chr18	62664640	62664662	chr18:62664640-62664662	0	CAACAAGCCTCTATAGCATGTCA	1	3	3	CCC	-	dELS
chr18	62665892	62665912	chr18:62665892-62665912	0	GAACAAGCCAGCGTCTTGCTT	1	3	1	CCD2	-	.
chr18	62666089	62666117	chr18:62666089-62666117	0	AAGAATGTCTTTTCTGGAGAAGAAAGCTC	1	2	9	AA2	2.0	.
chr18	62672754	62672779	chr18:62672754-62672779	0	AAACTATTTTTGTACAGACCATGTTC	1	2	6	AD2	-	dELS
chr18	62674433	62674462	chr18:62674433-62674462	0	GGGGTTGCTCCATGTTGCCCAGGCTGGTCT	1	2	10	AB3	2.0	.
chr18	62675814	62675846	chr18:62675814-62675846	0	GGGGTTGTTTGTTTTTTTCTTGTAAATTTGTTT	1	2	13	AA2	-	.
chr18	62676436	62676460	chr18:62676436-62676460	0	AGGCTTGTCTTGGCAATGCAGGCTC	1	2	5	BD1	-	.
chr18	62677560	62677583	chr18:62677560-62677583	0	AAAGATGCCCTTTAAAAGTAGTTT	1	2	4	AA2	-	.
chr18	62678370	62678398	chr18:62678370-62678398	0	GGGCAAGTTTTCAAGCTTCAGACAGGGCC	1	2	9	BD4	1.0	.
chr18	62680642	62680669	chr18:62680642-62680669	0	AGTCTTGCTTTATTGCCCAGGCTGGTCT	1	2	8	BD3	-	.
chr18	62689034	62689053	chr18:62689034-62689053	0	CAGCATGTTAAAACATTTTT	4	3	0	ACC1	-	.
chr18	62701466	62701490	chr18:62701466-62701490	0	AAGGAACTCTCCACAGGGCTTGTTT	1	2	5	AA1	1.0	.
chr18	62701645	62701667	chr18:62701645-62701667	0	AGACTAGCCTGGCCAACATGGTG	1	3	3	CCD1	1.0	.
chr18	62702313	62702335	chr18:62702313-62702335	0	GAAGCTGCTCCCTGGGCTTGCTG	1	3	3	ABC1	1.0	dELS
chr18	62703681	62703709	chr18:62703681-62703709	0	AGGCATGCATCACTACTCCAGGCTAATTT	1	2	9	AD2	2.0	.
chr18	62705957	62705978	chr18:62705957-62705978	0	AAACATGTTCTTGAACTTGATA	2	2	2	CD	-	.
chr18	62706014	62706037	chr18:62706014-62706037	0	TGGCTTCTTTCACCCAACATGCTT	1	3	4	ACC2	-	.
chr18	62711357	62711379	chr18:62711357-62711379	0	TAGCAAGCTCTAAGTACAAGTTT	1	2	3	CD	-	.
chr18	62713122	62713149	chr18:62713122-62713149	0	AAGGATGCCTAAATTAAAGGACTATTCT	1	2	8	AA2	-	.
chr18	62717561	62717586	chr18:62717561-62717586	0	AAAGGTGCTTCCTCAGGGGCATGTTG	1	3	6	ABC1	-	.
chr18	62718811	62718840	chr18:62718811-62718840	0	GAACAAATTTTATATGGAAAGAGTTTGCTT	1	2	10	AA2	-	dELS,CTCF-bound
chr18	62719250	62719278	chr18:62719250-62719278	0	AAAAATGCCTGATTGTTGCGAAGTTGTCT	1	2	9	AA2	-	dELS
chr18	62723304	62723329	chr18:62723304-62723329	0	GAGCTTGGCTAAAAGTAAATTAGCCT	1	2	6	AD2	1.0	.
chr18	62723632	62723664	chr18:62723632-62723664	0	AGGCATGTTTTTAAATACAGCAAGAGCTTGGCT	2	1	13	D1	1.0	.
chr18	62725527	62725555	chr18:62725527-62725555	0	CAACTTGTTCAGTATCTTTGGGCTTTTGT	1	3	9	ACD2	-	.
chr18	62731019	62731047	chr18:62731019-62731047	0	AGGCATACCTTGTTTTATTGTGCTTGCTT	1	2	9	AD2	-	PLS
chr18	62731931	62731954	chr18:62731931-62731954	0	GAGGAAGTTTCAAAAGAGAAGTTT	1	2	4	AA2	-	.
chr18	62733648	62733671	chr18:62733648-62733671	0	GGGCATGTTTGTGGAAACAAGCCA	2	1	4	C1	-	.
chr18	62737188	62737217	chr18:62737188-62737217	0	AGACTAGCATTGCATGAAAAGGGCATGCCA	1	2	10	CD	-	.
chr18	62737368	62737391	chr18:62737368-62737391	0	GGACTTGACTCGATAAGCAAGTCA	1	2	4	CD	-	.
chr18	62739221	62739241	chr18:62739221-62739241	0	AAGCAACTCCGAAGAATGCCT	1	2	1	AA2	-	.
chr18	62746861	62746880	chr18:62746861-62746880	0	GAACTTGCTTAAGCTTTCTG	3	2	0	AC3	-	.
chr18	62749175	62749206	chr18:62749175-62749206	0	GCACATGTTCAGATTTACCCAAAGGCTTGCTG	1	2	12	CD	1.0	.
chr18	62749815	62749837	chr18:62749815-62749837	0	AGACTAGCCTGGCCAACATGGTG	1	3	3	CCD1	-	.
chr18	62750316	62750337	chr18:62750316-62750337	0	AGGCTTTCACCTAGACAAGTCT	1	2	2	AD1	-	.
chr18	62754004	62754034	chr18:62754004-62754034	0	AAGCATTTTGTTACACCCATGTAACTAGCCC	1	3	11	ACC2	-	.
chr18	62763962	62763990	chr18:62763962-62763990	0	AGACTAGCCTGACCAACATGGAGAAACTC	1	2	9	AA1	1.0	.
chr18	62766965	62766984	chr18:62766965-62766984	0	AAACAAGCTGGGACCTGTTA	2	3	0	BCC2	-	.
chr18	62768079	62768101	chr18:62768079-62768101	0	AGGCCTGTTTTGTAAGTTTGTTT	1	2	3	AB2	-	.
chr18	62769445	62769464	chr18:62769445-62769464	0	AAACAACTTTAAACAAACTC	1	2	0	AA2	1.0	.
chr18	62770306	62770328	chr18:62770306-62770328	0	CACCTTGTTGGCCAGGCTTGTCT	1	3	3	CCD1	-	.
chr18	62776104	62776131	chr18:62776104-62776131	0	TGGCTTGCTTATGGGAACTGGTAAGTCC	1	3	8	ACC2	-	.
chr18	62779803	62779824	chr18:62779803-62779824	0	AGAGGTGTTTTGGGACTTGCTG	1	3	2	ABC1	-	.
chr18	62784494	62784520	chr18:62784494-62784520	0	AGAGAAGTTTAAGGGCTAAGTTTGTTC	1	2	7	AA2	-	.
chr18	62785629	62785660	chr18:62785629-62785660	0	AAAGTAGTTTTCCTAATGCCAAAGGCTTTCTC	1	2	12	AA2	-	.
chr18	62790463	62790482	chr18:62790463-62790482	0	GGACAAGTTATGACATATTC	4	3	0	ACC1	-	.
chr18	62791101	62791124	chr18:62791101-62791124	0	AGACAAGCAAAGACAGGCATGCTT	1	2	4	CD	1.0	.
chr18	62791247	62791272	chr18:62791247-62791272	0	CAAAAAGTCAGTAATGAGACTTGCTC	1	3	6	ACC1	1.0	dELS,CTCF-bound
chr18	62794006	62794032	chr18:62794006-62794032	0	TAACTTGCTTTCCTGAAAGACAAGTTT	1	1	7	C1	1.0	.
chr18	62794701	62794722	chr18:62794701-62794722	0	TAACAATTTAAAGAACTAGCTT	1	3	2	ACC2	-	.
chr18	62797209	62797235	chr18:62797209-62797235	0	AAAGATGTTCACATCTTAAACATTTTT	1	2	7	AA2	-	.
chr18	62798890	62798911	chr18:62798890-62798911	0	GGGCATGTTTAAAAACAAAACA	1	3	2	ACD2	-	.
chr18	62801387	62801409	chr18:62801387-62801409	0	GAATTTGCTGAGGTGACATGTTT	1	3	3	ACC1	-	.
chr18	62802894	62802919	chr18:62802894-62802919	0	GAAGTTGTTTCAGGCAGGGCAAGTTG	1	2	6	AC2	1.0	.
chr18	62802928	62802954	chr18:62802928-62802954	0	CGGCATGTTGGAACCAGGGAGAAGCTC	1	3	7	ACC2	3.0	.
chr18	62806464	62806493	chr18:62806464-62806493	0	GAACAAGTATTCTTTGAGGATGGCTTGTTA	1	3	10	CCD2	-	.
chr18	62811096	62811118	chr18:62811096-62811118	0	GAGAATGTCCGGAAAAGTTGCTC	1	2	3	AA2	1.0	.
chr18	62811131	62811158	chr18:62811131-62811158	0	AAAATAATTCAGTAGTAGAAACATGCTT	2	2	8	AA1	-	.
chr18	62812327	62812352	chr18:62812327-62812352	0	AAGCATGTCACAGTGAAAACTTGACT	1	2	6	CD	-	dELS
chr18	62813381	62813408	chr18:62813381-62813408	0	AAAGATGCCTGAGAACTGAATCTAGTTC	1	2	8	AD2	1.0	.
chr18	62815803	62815824	chr18:62815803-62815824	0	GGGCATATATTTAAACTTGTTC	2	2	2	AD1	1.0	.
chr18	62822203	62822233	chr18:62822203-62822233	0	TGGCAAGTTAGGAATAAAAGGAAACTTCCTC	1	3	11	ACC1	-	.
chr18	62826800	62826832	chr18:62826800-62826832	0	AGACCAGCCTGGCCAATATGGGGAAACCTGTCT	1	2	13	BB2	-	.
chr18	62828787	62828810	chr18:62828787-62828810	0	TTGCTAGCCCTTGGCAACTAGTCC	1	3	4	CCD1	-	.
chr18	62829011	62829043	chr18:62829011-62829043	0	AGACTTGCCTAACTAATTCTGCCAAATTCGTTT	1	2	13	AB1	3.0	.
chr18	62838895	62838921	chr18:62838895-62838921	0	CGACAAGTCTCCAAGGTAAGCAAGCAC	1	2	7	CD	-	dELS,CTCF-bound
chr18	62842224	62842243	chr18:62842224-62842243	0	TAGTTTGTCTGAACAAGTTA	3	3	0	ACC1	1.0	.
chr18	62846311	62846333	chr18:62846311-62846333	0	AGAAAAGTTTGTGAGAAAAGTTT	1	2	3	AA2	-	.
chr18	62849760	62849779	chr18:62849760-62849779	0	AGGCAAGCCTGGGCAACATA	2	3	0	ACD2	-	.
chr18	62853942	62853970	chr18:62853942-62853970	0	CAACTTGTTAAGGTGATCAGGGCAGGTCT	1	3	9	BCC1	-	.
chr18	62856725	62856744	chr18:62856725-62856744	0	TGCCTAGCTAAGGCATGCTT	4	3	0	CCD1	-	.
chr18	62857435	62857461	chr18:62857435-62857461	0	AGAGAAGTCCTCTGATTAACCTAGCTT	1	2	7	AD2	-	.
chr18	62860690	62860711	chr18:62860690-62860711	0	AAGCTAGTGTGTAAACTTTCTC	1	2	2	AD2	-	.
chr18	62860846	62860869	chr18:62860846-62860869	0	GAACAATTCTCCTTAAACAACTTT	1	2	4	AA2	1.0	.
chr18	62873775	62873797	chr18:62873775-62873797	0	AGTTAAGTTCTTAGGGCATGTTT	1	2	3	AD4	1.0	.
chr18	62877346	62877365	chr18:62877346-62877365	0	TGGCATGCTAAAACATTTTT	4	3	0	ACC1	-	.
chr18	62878939	62878968	chr18:62878939-62878968	0	AAGCATTCTTTACAACCACAGGGCTTCTTT	1	2	10	AA2	-	.
chr18	62883043	62883066	chr18:62883043-62883066	0	TAACATTTCTTGTAAAACATGTCA	1	3	4	ACC2	-	.
chr18	62884645	62884677	chr18:62884645-62884677	0	TAGCATGTGCCCCACAGAGGAAAAAACAAGTTA	1	3	13	CCD2	-	.
chr18	62885145	62885169	chr18:62885145-62885169	0	AAACAAGCCCAGAAGGAGGAAGTAT	1	2	5	AD1	2.0	.
chr18	62885335	62885363	chr18:62885335-62885363	0	AAGCTTGTTGAACCGTGGTTTACTTGTTT	1	3	9	CCD2	-	.
chr18	62887939	62887958	chr18:62887939-62887958	0	TGTGTTGCCCAGGCTAGTCT	2	3	0	ACD1	-	.
chr18	62889684	62889706	chr18:62889684-62889706	0	ACACAAGCTCTGGAGGCAAGGTT	1	2	3	DD3	2.0	.
chr18	62889923	62889946	chr18:62889923-62889946	0	GAACATTTCCATTAGGACTAGTCC	1	1	4	A2	-	.
chr18	62890557	62890589	chr18:62890557-62890589	0	CGCCAAGCCTTCTTTTCCATTTAAAACTTGTTA	1	3	13	CCD1	-	dELS
chr18	62892949	62892979	chr18:62892949-62892979	0	AAGCATGCTTTTAGAATCACTGGACTAGGAA	1	3	11	CDD3	-	.
chr18	62895786	62895814	chr18:62895786-62895814	0	AGACATTTTTGTTGGATGGAAACTTTCTC	1	2	9	AA2	-	.
chr18	62899362	62899382	chr18:62899362-62899382	0	AGGCAGGCACCAAACTTGCCC	1	2	1	BD1	2.0	.
chr18	62900145	62900171	chr18:62900145-62900171	0	AAATTAGCTGGCTGTGGTGGCATGTTC	1	3	7	ACC1	-	.
chr18	62900849	62900868	chr18:62900849-62900868	0	GAACTAGCTAGAATTAGTCA	2	3	0	ACC2	-	.
chr18	62905202	62905232	chr18:62905202-62905232	0	GGGTTTTTTTTTTTCTTCCTAGAACTTGTTC	1	2	11	AA1	1.0	.
chr18	62906749	62906772	chr18:62906749-62906772	0	AGGCTTGCTTAGGTAAACAAAGCA	1	3	4	ACD2	-	.
chr18	62911441	62911473	chr18:62911441-62911473	0	AAACAAATTTACAAGAAAAAAACAAACAACCCC	1	2	13	AA2	-	.
chr18	62916099	62916121	chr18:62916099-62916121	0	TGGTAAGCCTAGTAAACATGTTA	1	3	3	ACC1	-	.
chr18	62919190	62919222	chr18:62919190-62919222	0	GGGCCTGTTTTCTCTGTAATGTTGGAGAAGTCT	1	2	13	AB2	-	dELS
chr18	62919653	62919679	chr18:62919653-62919679	0	AAGCATGCAGCCTTTGAAAGCTTGCCT	1	2	7	CD	-	dELS,CTCF-bound
chr18	62919728	62919758	chr18:62919728-62919758	0	GAACTTGTTTTTTGCTATGTAGAGCTTCTTT	1	1	11	A1	-	.
chr18	62923362	62923385	chr18:62923362-62923385	0	AAACTTTTTCAAGAAGACATACTC	1	2	4	AA2	-	.
chr18	62928342	62928374	chr18:62928342-62928374	0	AAATATGCTCACAGGATTTGAATAGACATGTCT	2	1	13	A1	1.0	.
chr18	62929747	62929766	chr18:62929747-62929766	0	AGACAAGCCTGGGCAACATA	2	3	0	ACD2	-	.
chr18	62930794	62930813	chr18:62930794-62930813	0	AAGCAAGCCTCAACAAATTC	2	2	0	AC1	1.0	.
chr18	62935602	62935633	chr18:62935602-62935633	0	AGACAAACCTTACCAGACAGCTAAACATGTAT	1	2	12	AD2	3.0	.
chr18	62936137	62936168	chr18:62936137-62936168	0	AGAAATGCTCACAAAATGACGGGAGCATGTCA	1	2	12	AC2	1.0	dELS,CTCF-bound
chr18	62939491	62939517	chr18:62939491-62939517	0	AAACAACTATGTTGCTGAAACTTGTTT	1	2	7	AD1	-	dELS
chr18	62941296	62941323	chr18:62941296-62941323	0	GATCTTGCTTTGTTGCCCAGGCTGGTCT	1	2	8	BD3	-	.
chr18	62941594	62941618	chr18:62941594-62941618	0	GGGCTTGTCTTTTCAATTCATGTTT	1	2	5	DD1	1.0	.
chr18	62944647	62944679	chr18:62944647-62944679	0	AAGCTTATCTTAATATGAACTATAGACCTGTTC	1	2	13	AB2	-	dELS,CTCF-bound
chr18	62949218	62949241	chr18:62949218-62949241	0	TAGCTAGTTTCACCAAGCATTGCT	1	3	4	ACD2	-	.
chr18	62949707	62949738	chr18:62949707-62949738	0	AGACAGGCCTCCCTCTGGATACAGATTAGCTC	1	2	12	AB2	1.0	.
chr18	62950965	62950984	chr18:62950965-62950984	0	GAGTTAACCCAGACTAGTTT	1	2	0	AA1	2.0	dELS,CTCF-bound
chr18	62951286	62951310	chr18:62951286-62951310	0	AGACTAGTTTTGTGTGTGTTTGTTT	1	2	5	AD1	-	.
chr18	62955429	62955450	chr18:62955429-62955450	0	AAGCAAGACCAAAAGCAAATTT	1	2	2	AD2	-	.
chr18	62955704	62955734	chr18:62955704-62955734	0	GAGCTAGTTTATATCTGTAGAAAAAATTTTT	2	2	11	AA1	-	.
chr18	62956328	62956350	chr18:62956328-62956350	0	GAACAAGCTGACTGGGCCTGTTT	1	2	3	BC2	1.0	.
chr18	62958676	62958707	chr18:62958676-62958707	0	AAACCTGCCTCCCAAACTGCAGGAGCTAGACC	1	2	12	BD3	-	.
chr18	62959207	62959230	chr18:62959207-62959230	0	AAAGATGTCTTAATGAGAATGTTC	1	2	4	AA2	1.0	.
chr18	62963964	62963986	chr18:62963964-62963986	0	TGTCTTGCCACCAGGACTTGCCC	1	3	3	CCD1	-	.
chr18	62964066	62964088	chr18:62964066-62964088	0	AACCAGGCTTTTCAGGCTTGCTT	1	2	3	BD1	1.0	.
chr18	62967229	62967261	chr18:62967229-62967261	0	ATGCTTGTTTTCATTTCTCTTGGAGAAATGCCT	1	2	13	AD2	-	.
chr18	62969408	62969427	chr18:62969408-62969427	0	AAACTTATTTAGACTTGATT	2	2	0	AD2	-	.
chr18	62971082	62971107	chr18:62971082-62971107	0	GGAGAAGCCTGCTGTTGGGCACGTCC	1	2	6	AB3	-	.
chr18	62972078	62972104	chr18:62972078-62972104	0	AGGCTTTTTCTGTATTTGTACATGCTT	1	2	7	AD2	-	.
chr18	62972840	62972859	chr18:62972840-62972859	0	AGGCAAGTTTGGTGTTGCCC	2	2	0	AD1	1.0	.
chr18	62973659	62973678	chr18:62973659-62973678	0	AGGCAAGCCTGGGGTGGTTC	3	2	0	AB1	-	.
chr18	62977917	62977939	chr18:62977917-62977939	0	GAGCTAGCCAGCTATGCTTGCTG	1	3	3	CCD2	-	.
chr18	62977944	62977964	chr18:62977944-62977964	0	AGGCTAGATGATGGCTTGCTT	1	3	1	CCD2	-	.
chr18	62979915	62979937	chr18:62979915-62979937	0	AGACTAACTCCTAGGAGTTGCTT	1	2	3	AA2	-	.
chr18	62981171	62981192	chr18:62981171-62981192	0	AATCAAGCTGGTTGGCTTGCCT	1	3	2	CCD1	2.0	.
chr18	62984304	62984331	chr18:62984304-62984331	0	AGGCCAGCCTGGGCAACACAGCAAGCCC	1	2	8	BC2	-	.
chr18	62985559	62985578	chr18:62985559-62985578	0	AAAGTTTCTTAAACTAGTTT	1	2	0	AA1	-	.
chr18	62992070	62992093	chr18:62992070-62992093	0	AGCCTGGTTCAATCAGACTTGCCC	1	2	4	BD1	-	dELS,CTCF-bound
chr18	62999164	62999194	chr18:62999164-62999194	0	GAGAAAGTTGTGGGAGTAGGGGGGCTTGTTT	1	2	11	AC1	1.0	.
chr18	62999960	62999989	chr18:62999960-62999989	0	AGACATGCAGCTGCTCAAAACAGCATGCTC	1	3	10	CCD2	-	.
chr18	63002268	63002292	chr18:63002268-63002292	0	AGTCAAGTCCTTTGAGGTCAAGCTC	1	2	5	DD2	-	.
chr18	63012289	63012321	chr18:63012289-63012321	0	TGGCTAGCTCCAGGAAAAAACAAAAACAAACCC	1	2	13	AC2	2.0	.
chr18	63013934	63013965	chr18:63013934-63013965	0	ACACATATCTTCTCTCACTCCAAAGCTTGCCC	2	2	12	AD1	1.0	.
chr18	63016748	63016770	chr18:63016748-63016770	0	AGACCAGCCTGGCCAACATGTTG	1	3	3	BCC1	-	.
chr18	63024215	63024237	chr18:63024215-63024237	0	CACCATGTTGGCCAGGCTAGTCT	1	3	3	CCD1	-	.
chr18	63025868	63025900	chr18:63025868-63025900	0	AAGCAACTTCCCTTATCTCTCTGCAGCTTGCTG	1	3	13	ACC2	-	.
chr18	63026225	63026247	chr18:63026225-63026247	0	ATGCTTGTTTCAGGAGCTTGTGT	1	2	3	DD3	1.0	.
chr18	63028870	63028897	chr18:63028870-63028897	0	TGACATGCCTTGGTCAGATGAAATGTCC	1	3	8	ACC2	1.0	.
chr18	63031313	63031334	chr18:63031313-63031334	0	TAATAAGTTCCAAAGCTAGCTT	1	2	2	AC3	-	.
chr18	63034959	63034991	chr18:63034959-63034991	0	GGGGTTGTTTGATTTTTTCTTGTAAATTTGTTT	1	2	13	AA2	-	.
chr18	63038882	63038909	chr18:63038882-63038909	0	AGACAGGTTCAGTAAGAGAGGCAAGGCC	1	2	8	BD2	-	.
chr18	63039695	63039724	chr18:63039695-63039724	0	AGGCATGCCCCCTTCACACCTGGCTAGTTT	2	1	10	C2	1.0	.
chr18	63045068	63045096	chr18:63045068-63045096	0	AAGCTTGTTGCTGACTTAGCGACATGACT	1	3	9	CCD1	-	.
chr18	63048230	63048257	chr18:63048230-63048257	0	AAACTAGATTTCTCTTGCACACATGTTT	1	2	8	DD2	-	.
chr18	63049893	63049914	chr18:63049893-63049914	0	GATAAAGCTTACAGACTTGCCA	1	3	2	ACD1	-	.
chr18	63049939	63049967	chr18:63049939-63049967	0	TTGCTTGCTTTCTCTCTGGTGGCAAGTTC	1	3	9	CCD1	-	.
chr18	63058852	63058874	chr18:63058852-63058874	0	AAGGAAGCTTTTTAAACATCCCC	1	2	3	AA2	2.0	dELS
chr18	63061875	63061903	chr18:63061875-63061903	0	AGGCATGTGCCACCACACCAGGCTAATTT	1	2	9	AD2	2.0	.
chr18	63063111	63063140	chr18:63063111-63063140	0	AGGGAAGCCCTCATTGTACAGGTCATGTTT	1	2	10	AD2	-	.
chr18	63073769	63073791	chr18:63073769-63073791	0	TGGCATGTTAGAAGGAAAAGCTC	1	3	3	ACC2	1.0	.
chr18	63073913	63073938	chr18:63073913-63073938	0	GTACTTGTTTTTTCAAAAGCTTATTT	1	2	6	AD3	-	.
chr18	63074218	63074239	chr18:63074218-63074239	0	AAAATAGTTTAAAAACATCTTC	1	2	2	AA2	-	.
chr18	63074975	63075000	chr18:63074975-63075000	0	GGGTATGTTTTGTTATAAAGATGTTT	1	2	6	AA2	2.0	.
chr18	63079575	63079595	chr18:63079575-63079595	0	GGGCATGCTTCCAACAATTCT	1	2	1	AC1	-	.
chr18	63082217	63082243	chr18:63082217-63082243	0	CAACTAGCTAGGATTACAAACATGTGC	1	3	7	CCD1	1.0	.
chr18	63083044	63083068	chr18:63083044-63083068	0	GGACTTGTTCACAGGAGACATGAAA	1	3	5	CDD3	1.0	dELS
chr18	63084909	63084930	chr18:63084909-63084930	0	AGACTTACTTTTAAAAAAGCTC	1	2	2	AA2	2.0	.
chr18	63085298	63085324	chr18:63085298-63085324	0	GGACTTGTTAAGAATGCGGACTACTTT	1	2	7	AC2	-	.
chr18	63085341	63085367	chr18:63085341-63085367	0	GGACTTGTTAAGAATGCGGACTACTTT	1	2	7	AC2	1.0	dELS
chr18	63092566	63092588	chr18:63092566-63092588	0	GGACATGCTCGGCACACATGTCC	1	1	3	D2	1.0	.
chr18	63092940	63092964	chr18:63092940-63092964	0	TGTCTAGTTGCAGGAAAACAAGCTC	1	3	5	CCD1	-	.
chr18	63093108	63093132	chr18:63093108-63093132	0	AAAATTGTCTCCACGAAACTAGTCC	1	1	5	A1	-	.
chr18	63095839	63095865	chr18:63095839-63095865	0	AAATTTGCTCGGCAGCCAGACATCTTC	1	2	7	AA2	-	dELS,CTCF-bound
chr18	63098397	63098429	chr18:63098397-63098429	0	GAGCAAGCACCTAGTGAGTGTGAAAGCATCTTC	1	2	13	AD2	2.0	.
chr18	63099213	63099241	chr18:63099213-63099241	0	AGACTTGTTGGCATCAACAGAACTAGTAA	1	3	9	CCD1	-	dELS
chr18	63099337	63099369	chr18:63099337-63099369	0	GAGCAAGCCCACGCTCAGGGCATCAGCAAGCAG	1	3	13	CCD1	-	dELS
chr18	63101134	63101154	chr18:63101134-63101154	0	AAGGTAGCTTAAGCCAAGCCT	1	2	1	AD2	1.0	.
chr18	63102953	63102976	chr18:63102953-63102976	0	GAGCTTTCCCAACTGGGCCTGCCT	1	2	4	AB2	-	.
chr18	63106755	63106782	chr18:63106755-63106782	0	AAGAGTGTTTAGGAAGAAAGACTTGTCT	1	2	8	AB4	1.0	dELS,CTCF-bound
chr18	63108893	63108912	chr18:63108893-63108912	0	AGAGAAGTCTAGATTAGTTT	1	2	0	AA2	1.0	.
chr18	63112712	63112735	chr18:63112712-63112735	0	TAGCAAGCTCTGAATAAATAGCCT	1	3	4	ACC2	-	.
chr18	63115892	63115919	chr18:63115892-63115919	0	AAGCATATTCACTTCTGAAACCTAGTTT	1	2	8	AD2	1.0	.
chr18	63120937	63120959	chr18:63120937-63120959	0	TAACAAGTTTGTCTGACAAGTTA	1	3	3	CCC	-	.
chr18	63121370	63121402	chr18:63121370-63121402	0	AAATAAATCTCTTAAAAGAGATGGGACTAGTTT	1	2	13	AA1	1.0	.
chr18	63121692	63121717	chr18:63121692-63121717	0	AAACCAGTTTCCAAAAAGATTTGCTC	1	2	6	AB2	1.0	.
chr18	63125053	63125073	chr18:63125053-63125073	0	AGACATGTGTTGGGATTGCCC	1	2	1	AD2	1.0	.
chr18	63128597	63128621	chr18:63128597-63128621	0	ATATTTGTTTGGGGCAGGCATGTTG	1	3	5	ACD1	1.0	.
chr18	63130858	63130879	chr18:63130858-63130879	0	GGGCTTGCCTTGAGCCATCCTC	2	2	2	AD1	-	.
chr18	63135315	63135339	chr18:63135315-63135339	0	AAACAAGTCTCATCTGGGCTTCCAA	1	3	5	ACD2	1.0	dELS
chr18	63137150	63137176	chr18:63137150-63137176	0	AACCTAGTTCTCCTGCTCAGCTTGTCA	1	3	7	CCD1	-	dELS
chr18	63139397	63139427	chr18:63139397-63139427	0	GGGCTTATTCATTCAGTAACCAAACTATTTT	1	2	11	AA2	-	.
chr18	63140682	63140711	chr18:63140682-63140711	0	GGGCTTCTTTTTGGAGTGATGGAAAAGTTC	1	2	10	AA2	-	.
chr18	63143390	63143420	chr18:63143390-63143420	0	AAGCTGGCCTCCTGGGGGCAGGAGCAAGGTC	1	2	11	BD2	-	dELS,CTCF-bound
chr18	63145657	63145679	chr18:63145657-63145679	0	CCAGAAGTTTGCAAGGCAAGTTT	1	3	3	ACD1	-	dELS,CTCF-bound
chr18	63149169	63149194	chr18:63149169-63149194	0	GGACGTGTTTTGTGGAGGACAATTTT	1	2	6	AB3	-	.
chr18	63151212	63151244	chr18:63151212-63151244	1	AAGCTACTTTTTTGCCTATGGCCGGGCTACCTC	1	2	13	AA2	1.0	PLS
chr18	63151784	63151809	chr18:63151784-63151809	0	ATAAATGCTCAAACACAAGCAAGTTG	1	3	6	ACD1	1.0	.
chr18	63157021	63157051	chr18:63157021-63157051	0	CAGCAAGTCCTGGAACTAAACAAGAAAGCCT	1	2	11	AC2	-	pELS
chr18	63160258	63160277	chr18:63160258-63160277	1	GAGCCTGCACAGACAAGTCT	2	2	0	BD1	-	pELS,CTCF-bound
chr18	63162435	63162463	chr18:63162435-63162463	0	GAACATGTTTTTATTTCTTCAACTTGCCT	2	1	9	C2	-	pELS
chr18	63162996	63163024	chr18:63162996-63163024	0	AGGCATGTGCCACTATGTCTGGCTAGTTT	1	2	9	CD	1.0	.
chr18	63164228	63164252	chr18:63164228-63164252	0	GGGCAATCTTTAGGTAGGCTTGCTC	1	1	5	A2	-	.
chr18	63165822	63165848	chr18:63165822-63165848	0	GGGGATGTCCGAATAACAAACAAGCTA	1	2	7	AC2	-	dELS
chr18	63170194	63170220	chr18:63170194-63170220	0	AAATATGTTACTATATACGACATGCTT	1	3	7	ACC1	1.0	.
chr18	63171636	63171664	chr18:63171636-63171664	0	AAGCTAGTCCATATATGGTAAATATGCTT	1	1	9	A2	-	.
chr18	63171774	63171801	chr18:63171774-63171801	0	AGACTAGCCTAGGTGACAGAGCAAGACC	1	1	8	D1	-	.
chr18	63172127	63172150	chr18:63172127-63172150	0	GAGCATGTTGAGCTTAGCATGGTC	1	3	4	CCD1	-	.
chr18	63173373	63173392	chr18:63173373-63173392	0	GGGGTTGTTTAAACATGTTT	4	1	0	A1	2.0	.
chr18	63175241	63175261	chr18:63175241-63175261	0	AGGCAAATTTAAAGATTGTTC	1	2	1	AA2	-	.
chr18	63181351	63181378	chr18:63181351-63181378	0	AAACAAGCCCTGGAAGGCAGTAAAGCTC	1	2	8	AD1	1.0	.
chr18	63181654	63181684	chr18:63181654-63181684	0	AAGCTTCCCTTGCAGAATGTCAGACATGTGT	1	2	11	AD2	-	.
chr18	63183449	63183475	chr18:63183449-63183475	0	GGACTTGCTCTCCCCATGGGCATGGGA	1	3	7	CDD3	-	dELS
chr18	63184491	63184511	chr18:63184491-63184511	0	AAGCATGCCAGGAGGAAGTCC	1	2	1	AC2	2.0	dELS,CTCF-bound
chr18	63186169	63186200	chr18:63186169-63186200	0	GCACTTGCTTTTCTCTGTGCCTGAGCATGCTA	1	2	12	CD	-	dELS
chr18	63188127	63188146	chr18:63188127-63188146	0	TAACAATCCAAAGCATGTTT	3	3	0	ACC2	1.0	dELS,CTCF-bound
chr18	63188279	63188300	chr18:63188279-63188300	0	GTGCTAGCTCTGAAACTTACTT	1	2	2	AD3	-	dELS,CTCF-bound
chr18	63189224	63189243	chr18:63189224-63189243	0	AGGCTTTTTTACACTTGCTT	2	2	0	AD2	-	.
chr18	63190614	63190636	chr18:63190614-63190636	0	GGTCAAGCCCCTGGAGATTGTTC	1	2	3	AD2	-	.
chr18	63191660	63191688	chr18:63191660-63191688	0	AAGCCAGCCTTGGAGTTCAGGATAAGCCC	1	2	9	AB2	-	.
chr18	63192484	63192505	chr18:63192484-63192505	0	AGACAAGCTAAAAAGCATGGCC	2	2	2	CD	2.0	.
chr18	63193263	63193283	chr18:63193263-63193283	0	AATGATGTTTTAAACATGTCC	1	2	1	AD4	2.0	.
chr18	63195170	63195195	chr18:63195170-63195195	0	GAGCTAACTCTGCCACCAACAAGCTG	1	3	6	ACC2	-	.
chr18	63195794	63195813	chr18:63195794-63195813	0	GGGCCTGCCTAAAAAAGCCT	1	2	0	AB2	-	.
chr18	63196270	63196290	chr18:63196270-63196290	0	TAACTTGTTAAAAACTATTTT	1	3	1	ACC1	-	.
chr18	63199979	63200007	chr18:63199979-63200007	0	AAGCAAGCCAGTCTCTCATGAACTTTTCA	1	3	9	ACC1	-	dELS
chr18	63200997	63201017	chr18:63200997-63201017	0	CGGGATGTTTGAAACAAGCCA	2	3	1	ACC1	-	dELS
chr18	63203632	63203653	chr18:63203632-63203653	0	GGGCAAGTTAGGTAACTTCTCT	1	3	2	ACC1	1.0	.
chr18	63204285	63204317	chr18:63204285-63204317	0	GAAATTGCTTCCACATTGACTCTGGGCTTGGCC	1	2	13	AD3	-	.
chr18	63210185	63210209	chr18:63210185-63210209	0	AAACTTGTGGGCAGTGAACATGCTG	1	3	5	CCD2	-	dELS
chr18	63220280	63220299	chr18:63220280-63220299	0	CAGCATGTTAGGGAAAGTCC	3	3	0	ACC2	-	.
chr18	63222080	63222102	chr18:63222080-63222102	0	AAACTAGCCTGGCCAACAAGGCT	1	2	3	CD	1.0	.
chr18	63226603	63226629	chr18:63226603-63226629	0	AAACAAGTTGTGAAAAAATACATGCTG	1	3	7	CCD2	-	.
chr18	63227408	63227427	chr18:63227408-63227427	0	CGTATTGCCCAGGCTAGTCT	2	3	0	ACD1	2.0	.
chr18	63231896	63231927	chr18:63231896-63231927	0	GGACTTGTCCTACCAGATATCAAGACATATAC	1	2	12	AD4	-	.
chr18	63232805	63232824	chr18:63232805-63232824	0	AAACAAGTCCAGAGAAGGTC	2	2	0	AD1	-	.
chr18	63233315	63233344	chr18:63233315-63233344	0	AAACATAACTTCAAGTGATAAAGCAAGTTC	2	2	10	AD1	-	.
chr18	63236829	63236849	chr18:63236829-63236849	0	GATCTTGTCCGGGACAGGTCC	1	2	1	BD3	2.0	.
chr18	63237590	63237622	chr18:63237590-63237622	0	AAGCTCACTTACTGCCATCCCTCAGGCTAGTTT	1	2	13	AB1	-	dELS
chr18	63238088	63238116	chr18:63238088-63238116	0	AAACTAGCCTGATTACTCCACACAACTTT	1	2	9	AD1	-	dELS,CTCF-bound
chr18	63239300	63239320	chr18:63239300-63239320	0	GAGCATCTCTTAGACTAACCT	1	2	1	AA2	-	.
chr18	63242936	63242966	chr18:63242936-63242966	0	AAAGTTGTTTACAGTAATTTAGGACAAATTC	1	2	11	AA2	2.0	dELS
chr18	63246340	63246366	chr18:63246340-63246366	0	AAACTAGCCTTCCCCCTGTATTAGTCC	1	2	7	AD1	1.0	.
chr18	63246481	63246500	chr18:63246481-63246500	0	GAACTTGTGCAGGCAAACTC	2	2	0	AD2	1.0	.
chr18	63248995	63249015	chr18:63248995-63249015	0	AAATAAGCTTTAGAAATGCTT	1	2	1	AA2	1.0	.
chr18	63249783	63249811	chr18:63249783-63249811	0	GGACATGCCTAAGATGTCACAACATGACA	1	3	9	CCD1	-	dELS,CTCF-bound
chr18	63252856	63252888	chr18:63252856-63252888	0	GAGCAACCCTGCACAGAGAAACAGATCAAGTCT	1	2	13	AD2	1.0	.
chr18	63253355	63253381	chr18:63253355-63253381	0	TGACATGCTTGGAAAAGAAACACATTC	1	3	7	ABC2	1.0	.
chr18	63254147	63254175	chr18:63254147-63254175	0	ATGCTTGCTTCAGAGGTAAAGAGATGCCT	1	2	9	AD2	-	dELS,CTCF-bound
chr18	63256632	63256655	chr18:63256632-63256655	0	GGGCAAGAATTTGTGAGCTAGCTC	1	2	4	DD1	1.0	.
chr18	63258902	63258922	chr18:63258902-63258922	0	GAGCTTGTCACTGGCTTCCTT	1	3	1	ACC1	-	dELS
chr18	63261229	63261253	chr18:63261229-63261253	0	GTGCTTCCCTTTGGTGAACTAGTTT	1	2	5	AD1	-	dELS
chr18	63262553	63262577	chr18:63262553-63262577	0	TGGCTTGTTTGTGGCTGGCTAGTTC	1	2	5	CC	1.0	dELS,CTCF-bound
chr18	63266748	63266778	chr18:63266748-63266778	0	GGGCAAGCTGCTTCACCACTCAAGCAAGGTC	1	2	11	CD	-	dELS
chr18	63267068	63267093	chr18:63267068-63267093	0	GGAGATGCTCGCACTGAGGGAAGCCT	1	2	6	AA2	1.0	dELS,CTCF-bound
chr18	63268482	63268503	chr18:63268482-63268503	0	TAACATGTTCCTAACCTTGCCC	2	2	2	CD	1.0	dELS
chr18	63279377	63279396	chr18:63279377-63279396	0	AGACTTGCATAGGCACGTTC	1	2	0	BD2	1.0	.
chr18	63281856	63281887	chr18:63281856-63281887	0	CAACATGTCCACCTTAGGCTGACGGTTTGTTT	1	3	12	ACC2	-	.
chr18	63282381	63282412	chr18:63282381-63282412	0	AGAAATGCTTTCAAGTTTCAAAATACTTGCCT	1	2	12	AD2	1.0	.
chr18	63283506	63283528	chr18:63283506-63283528	0	AAAGATGTTTGCGTGGCTAGCTG	1	3	3	ACC1	-	.
chr18	63285818	63285841	chr18:63285818-63285841	0	CAACTTGATTTAGCAAGCATGTCT	1	2	4	CD	-	.
chr18	63286141	63286166	chr18:63286141-63286166	0	AAACCTGCCCCATAGCTGGCATGCTA	1	3	6	BCC1	1.0	.
chr18	63290469	63290493	chr18:63290469-63290493	0	AGGTTTGTTCCCTTAGAACATGTTT	2	1	5	A1	-	.
chr18	63292350	63292382	chr18:63292350-63292382	0	TAACAAGTGTCTCAGCTTGGATGAGACATGTTA	1	3	13	CCD2	2.0	.
chr18	63293652	63293684	chr18:63293652-63293684	0	GTGCTTGTTCTGGGGCTGGGGGGAGACAAGTAC	1	2	13	DD3	-	.
chr18	63293789	63293816	chr18:63293789-63293816	0	AAGTAAGATTCCAAAATAGAACATGTTT	2	2	8	AD1	1.0	.
chr18	63294468	63294490	chr18:63294468-63294490	0	AGACTAGCCTGACCAACATGGTG	1	3	3	CCD1	-	.
chr18	63295593	63295615	chr18:63295593-63295615	0	TGACATGCCCAAACAGCAAGTGC	1	3	3	CCD1	-	.
chr18	63296075	63296096	chr18:63296075-63296096	0	TAGCCAGCTGCAGAGCATGTTT	2	3	2	BCC1	-	.
chr18	63296503	63296522	chr18:63296503-63296522	0	TAAGTTGCTCAAGCTAGTCT	3	2	0	AC3	-	.
chr18	63297837	63297862	chr18:63297837-63297862	0	TAACCTGCCTCTCTGTGGACTTGCCT	1	2	6	BC3	1.0	dELS
chr18	63298448	63298468	chr18:63298448-63298468	0	TGGCAAGCTCCAGGCAAGGTG	1	3	1	CCD1	1.0	.
chr18	63298716	63298745	chr18:63298716-63298745	0	AAACTAGTTTCTTATGCCAGGGAAAAGGCT	1	2	10	AD1	1.0	.
chr18	63300815	63300837	chr18:63300815-63300837	0	GAGCTGGTTTTAAGAGCATTTTT	1	2	3	AB2	-	.
chr18	63301082	63301105	chr18:63301082-63301105	0	AAATATGTTAGATAAAACAAGCTA	1	3	4	ACC1	-	.
chr18	63302343	63302363	chr18:63302343-63302363	0	GAAATAGTTGGTGGCTTGTTC	1	3	1	ACC1	-	.
chr18	63304335	63304354	chr18:63304335-63304354	0	GAACTTGCAGTAACATGCCC	3	3	0	CCD2	-	.
chr18	63304514	63304545	chr18:63304514-63304545	0	GAGCAAATTTAAAGACTCTGAAGGACTTCTTC	1	2	12	AA2	-	.
chr18	63304632	63304658	chr18:63304632-63304658	0	AGGTTTGTCACATAGGTAAACTTGTTG	1	3	7	ACC1	-	.
chr18	63305727	63305752	chr18:63305727-63305752	0	AAAATAGTTTTTAACCAGACAATTTT	1	2	6	AA2	-	.
chr18	63306757	63306782	chr18:63306757-63306782	0	AAGCTTGTCCAATCCATGGCAGGCTT	1	2	6	BC1	-	.
chr18	63307594	63307625	chr18:63307594-63307625	0	GAGCTCATTTTCTCACAGATACGGACAAGCTC	1	2	12	AB1	-	dELS
chr18	63310417	63310440	chr18:63310417-63310440	0	CTGCCTGTTCTCTAAAACTTGTCT	1	3	4	BCD1	-	.
chr18	63310671	63310692	chr18:63310671-63310692	0	AAACAAGTTAGTGTGCATGTTT	2	2	2	CD	-	.
chr18	63311883	63311909	chr18:63311883-63311909	0	GAAGTAGTCCTTACCCTAAGCTATTTT	1	2	7	AA2	1.0	.
chr18	63312079	63312107	chr18:63312079-63312107	0	TGACCTGCCCAGCTGCCTGCAGCAAGTTT	1	3	9	BCC1	-	dELS,CTCF-bound
chr18	63314206	63314231	chr18:63314206-63314231	0	AGACTAGATCATCTTCAAGCTATTTT	1	2	6	AD2	1.0	dELS
chr18	63317633	63317657	chr18:63317633-63317657	0	GGGCTTGTTTCAGGGGAGCTTGTTT	2	0	5	0	-	pELS,CTCF-bound
chr18	63325086	63325112	chr18:63325086-63325112	0	AAATAAGCTAAGGGTAGGAACTTGTCC	1	2	7	AC1	1.0	.
chr18	63327342	63327372	chr18:63327342-63327372	0	AGGCATGTTCTTTTCCATATCAGTCTTGTAT	1	2	11	DD1	1.0	.
chr18	63327719	63327749	chr18:63327719-63327749	0	AAATAAGTTTGCAAATCTGTAAGTCTTGTTC	1	2	11	AD2	1.0	.
chr18	63330617	63330646	chr18:63330617-63330646	0	AAGCAACTCTCTTCAAAATCAGCCTTGTCT	1	2	10	AD2	-	.
chr18	63335855	63335877	chr18:63335855-63335877	0	TGGCAACCCTCGAGGACATGTCT	1	2	3	AC1	-	.
chr18	63338552	63338576	chr18:63338552-63338576	0	AGACATCCTTCTAGTAAACCTGTTC	1	2	5	AB2	-	.
chr18	63339254	63339276	chr18:63339254-63339276	0	AGACCTGTGTCCAGAGCAAGCCT	1	2	3	BD1	-	.
chr18	63339397	63339422	chr18:63339397-63339422	0	GCAGATGCTTCTTAAAGGACTTGCTG	1	3	6	ACD1	-	.
chr18	63340900	63340932	chr18:63340900-63340932	0	CTGCTTGCCTCCCACAACACAGACAGCAAGTCT	1	3	13	CCD1	-	.
chr18	63342204	63342223	chr18:63342204-63342223	0	AGGCATTTTCAGACATGTTG	3	2	0	AC2	1.0	.
chr18	63343766	63343796	chr18:63343766-63343796	0	AAACATGTTAGTTAAAATAAATGGCTACCTC	1	3	11	ACC1	-	.
chr18	63346334	63346358	chr18:63346334-63346358	3	AACCTTGTCTCCCCCAGCCTTGCCC	1	2	5	DD2	-	dELS
chr18	63348886	63348912	chr18:63348886-63348912	0	CAACTAGCCAGGTGAAGCAACTAGCTG	1	4	7	CCCC	1.0	dELS,CTCF-bound
chr18	63350437	63350458	chr18:63350437-63350458	0	GAGCAAGTTAAATGACTTGTCT	2	2	2	CC	-	.
chr18	63351187	63351209	chr18:63351187-63351209	0	TGGGAAGCCCAACAGGCTTGCTG	1	3	3	ACC1	1.0	.
chr18	63358611	63358633	chr18:63358611-63358633	0	AGACTAGCCTGACAAACATGGTA	1	2	3	CD	-	.
chr18	63362064	63362083	chr18:63362064-63362083	8	AAACATGTCTGAGCATGTAC	4	1	0	D1	-	.
chr18	63362214	63362243	chr18:63362214-63362243	3	AAACAACTTTGGCAAGACAAAAACAAACCC	1	2	10	AA2	-	.
chr18	63362724	63362753	chr18:63362724-63362753	0	TGACTAATTTCAAGTCGAAGAAGCAAGTCA	1	3	10	ACC2	-	.
chr18	63370181	63370213	chr18:63370181-63370213	0	CAGCAATCTTACTGGTTCCCATTTAGCATGTCC	1	3	13	ACC2	1.0	.
chr18	63371007	63371035	chr18:63371007-63371035	0	AAACTAGGTTGAATAAAGTGGATTTGTTT	1	2	9	AD2	1.0	.
chr18	63371794	63371816	chr18:63371794-63371816	0	GGACAAAGCTAAGAAACTTGCTC	1	2	3	AD1	-	.
chr18	63372163	63372183	chr18:63372163-63372183	0	AAACATGTACAGGACTTGCAT	2	2	1	DD2	-	.
chr18	63374357	63374383	chr18:63374357-63374383	0	AAATTAGCCGGGCATGGTGGCATGCCC	1	3	7	ACC1	2.0	.
chr18	63379537	63379557	chr18:63379537-63379557	0	AGGCTAGTTTCAGGTTTCTCC	1	2	1	AA1	-	.
chr18	63381333	63381354	chr18:63381333-63381354	0	TGACTGGTCTTCTAACTTGTTT	1	3	2	BCC2	-	.
chr18	63388123	63388144	chr18:63388123-63388144	0	GAGCTAGTTTGAATACATTTTT	2	2	2	AD1	3.0	.
chr18	63388403	63388425	chr18:63388403-63388425	0	GAACATGCTCCAGAGAAAAATCT	2	2	3	AA1	1.0	.
chr18	63391002	63391026	chr18:63391002-63391026	0	AAACTTCTTTAATTTCAACAAGTCA	1	3	5	ACC2	-	.
chr18	63392209	63392238	chr18:63392209-63392238	0	GAGAATGTTCTTCTGTAAGTAAACAACTTT	1	2	10	AA2	-	.
chr18	63392264	63392287	chr18:63392264-63392287	0	TAACATGCCTTGCAAAGTAAGTCT	1	2	4	AC2	-	.
chr18	63396567	63396589	chr18:63396567-63396589	0	AAACTTTATTAAAGAACTTGTTT	1	2	3	AD1	-	.
chr18	63397419	63397440	chr18:63397419-63397440	0	AAAATAGCCTGGGAGCCAGTTT	1	2	2	AB2	-	.
chr18	63400154	63400177	chr18:63400154-63400177	0	GGGCTTGTTCTCTCTGGCAAGTTG	1	2	4	CC	-	dELS
chr18	63400873	63400901	chr18:63400873-63400901	0	AGACTACTTTATCAAAAAGAGACTTGCAT	1	2	9	AD2	1.0	.
chr18	63402483	63402512	chr18:63402483-63402512	0	ATGCTTGCTTTGTGACAATTAAGGAAGCCC	1	2	10	AD2	2.0	dELS
chr18	63402898	63402928	chr18:63402898-63402928	0	AGATTTGCTGTTGACATAAACCAACATGTTT	1	3	11	ACC1	-	dELS
chr18	63404023	63404042	chr18:63404023-63404042	0	AGACAACCTGGGGCATGTTA	3	3	0	ACC2	-	.
chr18	63404818	63404841	chr18:63404818-63404841	0	AGACTAGTTACTAGCAACTTACTT	1	3	4	ACC1	-	.
chr18	63405142	63405166	chr18:63405142-63405166	0	AAACAATCTCATACTAGACATGGTT	1	2	5	AD2	-	.
chr18	63407730	63407759	chr18:63407730-63407759	0	GAACTAGCTCCAAATTCCCATGACATATTT	1	2	10	AC1	1.0	.
chr18	63408069	63408088	chr18:63408069-63408088	0	AGACAAGTTCAAGCATTTGA	3	3	0	ACD2	-	dELS
chr18	63408311	63408341	chr18:63408311-63408341	0	TGACATGTTTTATGCCAAAATGGAATTGCCT	1	2	11	AC2	-	.
chr18	63410765	63410789	chr18:63410765-63410789	0	AAAGTTGCTTGTCTTAGACAAACCC	1	2	5	AA2	1.0	.
chr18	63411060	63411083	chr18:63411060-63411083	0	GGAGAAGCTCAAAAGAACATCTTC	1	2	4	AA2	-	dELS
chr18	63411515	63411543	chr18:63411515-63411543	0	GGGCTTCTTCGTAGTTCCCAGCCTTGTCT	1	2	9	AD2	-	.
chr18	63412419	63412449	chr18:63412419-63412449	0	AAAAATGTCCATAAGGAACATGGACTACTTT	1	2	11	AA2	-	.
chr18	63413015	63413040	chr18:63413015-63413040	0	AAACATATCTAACAAAGAACTAGTAT	1	2	6	AD2	-	.
chr18	63413828	63413857	chr18:63413828-63413857	0	GAACAGGTCTCCCGCTGGAAGACCATGCTT	1	2	10	BD2	1.0	.
chr18	63414935	63414966	chr18:63414935-63414966	0	AAACCAGCCTTTCCCTGATGATGAGAATGTCT	1	2	12	AB2	-	.
chr18	63418957	63418980	chr18:63418957-63418980	0	AAGCATCTCAAACTCGACAAGTTT	1	3	4	ACC2	-	.
chr18	63421196	63421216	chr18:63421196-63421216	0	ATGAAAGTCCCAAGCAAGCCT	1	2	1	AD4	-	.
chr18	63422400	63422420	chr18:63422400-63422420	0	GAACTTGTTTTAGACAACACT	1	2	1	AD4	2.0	.
chr18	63425786	63425814	chr18:63425786-63425814	0	AAACTAGCTGGGTGTGGTGGCACATGCCA	1	3	9	CCD2	-	.
chr18	63426152	63426173	chr18:63426152-63426173	0	AGGGATGTCTTAGGGAAAGTTC	1	2	2	AA2	-	.
chr18	63433624	63433648	chr18:63433624-63433648	0	AAGGTTGTCCTGGGAAAATAAGCTC	1	2	5	AA2	-	.
chr18	63433662	63433684	chr18:63433662-63433684	0	AAACTATTCCCAAGGGCAATTCT	1	2	3	AA2	-	.
chr18	63438108	63438133	chr18:63438108-63438133	0	AAACTTGTCTGGCATGGTATATGCCT	2	2	6	AD1	1.0	.
chr18	63440440	63440472	chr18:63440440-63440472	0	GCACATGTCCAGTCATCCCTGACAGGCCTGCTT	1	2	13	BD2	1.0	dELS,CTCF-bound
chr18	63441879	63441907	chr18:63441879-63441907	0	AAACATGTTATAGCTTAACCAGCATTCCT	1	3	9	ACC1	-	.
chr18	63442918	63442937	chr18:63442918-63442937	0	GAACAAGCTCAACCATATTC	3	2	0	AD1	-	.
chr18	63443456	63443479	chr18:63443456-63443479	0	GGACTTTTTGGTAGAGACTTGCTG	1	3	4	ACC2	2.0	.
chr18	63446993	63447024	chr18:63446993-63447024	0	AGGCTTGCTTTACATAGCTGGAAAGTATATCC	2	2	12	AA1	-	.
chr18	63447653	63447681	chr18:63447653-63447681	0	TGACATGTTTCTTTCTGAGAAACTGGATT	1	3	9	BCD2	1.0	.
chr18	63448180	63448200	chr18:63448180-63448200	0	GGGCCTGCTCTAAACAAGCTA	1	2	1	BC2	-	.
chr18	63451629	63451658	chr18:63451629-63451658	0	AGGCAAGTTTTAGAGCAGGAGAGAAAGTTT	1	1	10	A2	-	.
chr18	63452654	63452682	chr18:63452654-63452682	0	AAATAAGTTTTCCTGTTTTAGGCTAACTT	1	2	9	AA2	-	.
chr18	63452955	63452980	chr18:63452955-63452980	0	AAGCTTGTGTGTGCCCAGGCAAACCT	1	2	6	AD2	-	dELS
chr18	63453067	63453087	chr18:63453067-63453087	0	AAGCTTGCTTCAAGCTAGCCC	2	0	1	0	1.0	dELS
chr18	63455773	63455802	chr18:63455773-63455802	0	AGACATTTTTATTACTCCTAAAAGAAGCCC	1	2	10	AA2	1.0	.
chr18	63456818	63456840	chr18:63456818-63456840	0	GCGCATGCCACCAAGACAAGTTA	1	3	3	CCD1	1.0	.
chr18	63460907	63460926	chr18:63460907-63460926	0	GAATATGTTTGTACATGTTT	3	2	0	AD2	1.0	.
chr18	63467319	63467338	chr18:63467319-63467338	0	TAACTAGTTACAACATGTCT	4	3	0	CCC	1.0	dELS
chr18	63470791	63470822	chr18:63470791-63470822	0	AAACAAGGTTTGGACTTAGTGGAAGCAAGCTT	1	1	12	D2	-	dELS
chr18	63474248	63474272	chr18:63474248-63474272	0	AGGCATGTTCTCCAGAAACTAGTTT	2	0	5	0	-	.
chr18	63475023	63475053	chr18:63475023-63475053	0	GGAAATGTTTCTGCCCCGGTTGAGCAAGCAC	1	2	11	AD3	-	.
chr18	63482342	63482373	chr18:63482342-63482373	0	GAGCTTACTTTCTAATGCCAGGGTGCATGTCC	1	2	12	AD2	1.0	dELS
chr18	63483700	63483732	chr18:63483700-63483732	0	CGGCATGCCCTTCACACAGGTGAAGACATTTGT	1	3	13	ACD2	1.0	pELS
chr18	63484595	63484617	chr18:63484595-63484617	0	AGGTAAGCCCCAAAACCTTGTTT	1	2	3	AD2	-	.
chr18	63487285	63487306	chr18:63487285-63487306	0	AGAGAAGCTTATGGGCTTTCCT	1	2	2	AA2	1.0	pELS,CTCF-bound
chr18	63488594	63488623	chr18:63488594-63488623	0	GAACTATCTGGGTGTTAAAAGGGCAAGTTC	1	2	10	AC1	2.0	.
chr18	63492322	63492342	chr18:63492322-63492342	0	GGACAACCTTCAGACATGTTT	1	1	1	A2	-	.
chr18	63493978	63494000	chr18:63493978-63494000	0	GGGCCTGTTTTGCAGGCCAGTCT	1	2	3	BB2	-	.
chr18	63501885	63501917	chr18:63501885-63501917	0	GGGGTTGTTTGATTTTTTCTTGTAAATTTGTTT	1	2	13	AA2	-	.
chr18	63502493	63502514	chr18:63502493-63502514	0	GGGCATGGCTCAGAGTTAGTTC	1	2	2	AD2	-	.
chr18	63503431	63503457	chr18:63503431-63503457	2	AAAGATGATTGATCCCAAGGCTTGTCT	2	2	7	AD1	-	.
chr18	63504105	63504125	chr18:63504105-63504125	2	GAGAATGTTCCAGACATTCTC	1	2	1	AA2	1.0	.
chr18	63504701	63504725	chr18:63504701-63504725	2	GAATTTGTGTTGAAGGAACTTGTCT	1	2	5	AD1	-	.
chr18	63505456	63505487	chr18:63505456-63505487	0	GAACAAACCCCAAAAAACCCCAAAGCATCCCT	1	2	12	AA2	-	.
chr18	63507796	63507822	chr18:63507796-63507822	0	AGACATGCGACACAAAAAAGCTTGCTG	1	3	7	CCD2	-	dELS
chr18	63508592	63508614	chr18:63508592-63508614	0	ATACTTGCTTTTCAAATATGTCT	1	2	3	AD2	-	dELS
chr18	63509227	63509255	chr18:63509227-63509255	0	GGGCTTCTCTGATGACATAAAACAAGATC	1	2	9	AD2	-	.
chr18	63510713	63510741	chr18:63510713-63510741	0	AGACTTGCCTCTTTCTTGCAGGCTGCCTA	1	3	9	ABC2	1.0	.
chr18	63511398	63511430	chr18:63511398-63511430	0	ACACTTGTGCACAGCACCCAAATAAACAAGCCT	1	2	13	DD1	1.0	CTCF-only,CTCF-bound
chr18	63513072	63513091	chr18:63513072-63513091	0	GAACATTTTTAGAAAAGTCC	1	2	0	AA2	1.0	.
chr18	63514087	63514110	chr18:63514087-63514110	0	AAGAATGATTTCGGAGGCAAGTCT	2	2	4	AD1	-	.
chr18	63515111	63515137	chr18:63515111-63515137	0	GGAAATGTCTGAAATTAGAGCTTGTGT	1	2	7	AD3	-	dELS
chr18	63517009	63517039	chr18:63517009-63517039	0	TGACAAGTTCCGGCTTTTTGAAAACATTTTC	1	2	11	AC2	-	.
chr18	63522076	63522102	chr18:63522076-63522102	0	AGACTAATTTGTTTGTAAAATAAGTTT	1	2	7	AA2	-	.
chr18	63523120	63523141	chr18:63523120-63523141	0	GAACTTGATTGTGGGGAAGCCT	1	2	2	AD2	-	.
chr18	63523416	63523446	chr18:63523416-63523446	0	GTGATTGCTTCCGCATATGGGAAGCTTGTTT	1	2	11	AD4	-	.
chr18	63524630	63524659	chr18:63524630-63524659	0	CAACGTGCTCAGAACTTCTACAACATGCTT	1	3	10	BCC1	-	.
chr18	63525904	63525933	chr18:63525904-63525933	0	AAACTAGCCTTATTCATGAAAGACTTACAC	1	2	10	AD4	-	.
chr18	63526112	63526143	chr18:63526112-63526143	0	GAGCTAGTTGCTGTATTTTTGGTAACATATTT	1	3	12	ACC1	1.0	.
chr18	63527647	63527674	chr18:63527647-63527674	0	TAGCTTCCTCAAGAGTGTAGGCAAGTTG	1	3	8	ACC2	-	.
chr18	63528792	63528823	chr18:63528792-63528823	0	ACACTTGTCTTTATATCAGAAAGGGCTTGCCA	1	2	12	CD	-	.
chr18	63530471	63530502	chr18:63530471-63530502	0	GAACTTCCTTCTATTGGATTCAGGGCTTGCTT	1	1	12	A2	-	.
chr18	63533552	63533583	chr18:63533552-63533583	0	GGCATAGTTTTAATCCTTTTGAAAACATGTTA	1	3	12	ACD1	2.0	.
chr18	63533970	63533996	chr18:63533970-63533996	0	GAACAAATCTGTTTTGTGAGGTAGTTT	1	2	7	AA2	1.0	.
chr18	63534086	63534107	chr18:63534086-63534107	0	TGGCTTGTTTTATGGCATGATT	2	3	2	CCD1	1.0	.
chr18	63535195	63535219	chr18:63535195-63535219	0	GAAAATGTTTGATGAGGGCAAGCAT	1	2	5	AD3	1.0	.
chr18	63537437	63537458	chr18:63537437-63537458	0	AGAAAAGCACAAAGGCATGTTC	2	2	2	AD1	-	.
chr18	63540081	63540101	chr18:63540081-63540101	0	AGACTAGCTTGAAGGATGCTT	1	1	1	A2	-	.
chr18	63542377	63542408	chr18:63542377-63542408	0	TTATAAGTTTTCACAGGCTGTAGGACTTGCCT	1	3	12	ACD1	-	.
chr18	63542527	63542550	chr18:63542527-63542550	0	AGAGATGCCTCTGGGGGCTAGTTG	1	2	4	AC2	-	.
chr18	63545208	63545237	chr18:63545208-63545237	0	GAACTATTTTTTTTTTTTTTTAGCTTGCCT	1	2	10	AC2	-	dELS
chr18	63545584	63545613	chr18:63545584-63545613	0	AATCTAGATTAAAGACATTCAAACAAGTTT	1	2	10	DD1	-	.
chr18	63546020	63546046	chr18:63546020-63546046	0	AAACTTGTTTTATTTATACACTAGCTA	1	2	7	CD	-	.
chr18	63546376	63546396	chr18:63546376-63546396	0	GAACATGCTTTGGCTAAGTTT	2	2	1	AD1	-	.
chr18	63548548	63548572	chr18:63548548-63548572	0	GGAAATTTTTTTAAAGAACAAGTTT	2	2	5	AA1	-	.
chr18	63553293	63553313	chr18:63553293-63553313	1	GAGGAAGTCTTAGCCTTGCTT	1	2	1	AD2	1.0	dELS,CTCF-bound
chr18	63553410	63553439	chr18:63553410-63553439	1	AGTCATGTCCTTTCTAAAGCAGGCAAGACT	1	2	10	DD3	-	dELS,CTCF-bound
chr18	63556403	63556424	chr18:63556403-63556424	0	AGGCAAGCCAAGGGGCTTATTG	1	3	2	ACC1	-	.
chr18	63560357	63560386	chr18:63560357-63560386	0	TGACATGGTTGGTTAGAGCAGGACTAGCCA	1	3	10	CCD2	-	.
chr18	63560740	63560760	chr18:63560740-63560760	0	AAGCATTTTCCAGCCAAGTCT	1	2	1	AD2	1.0	.
chr18	63560817	63560844	chr18:63560817-63560844	0	AAGGATATCCAGTAGGAAAGGCTTGTCC	2	2	8	AA1	2.0	.
chr18	63560906	63560926	chr18:63560906-63560926	0	TGAAATGTCTCTGGCTAGTTT	2	3	1	ACC1	1.0	.
chr18	63563380	63563401	chr18:63563380-63563401	0	TAAGATGTCTACTGACAAGTTC	2	3	2	ACC1	-	.
chr18	63564985	63565004	chr18:63564985-63565004	0	AGACTAGCCTGGGCAACACA	2	3	0	ACD2	-	.
chr18	63566644	63566666	chr18:63566644-63566666	0	GGAGCAGCTCAGAAAACATGTCA	1	3	3	ABC1	1.0	.
chr18	63567380	63567404	chr18:63567380-63567404	0	GAACATGTTTGACTGGAACGTGTTT	2	1	5	B2	3.0	.
chr18	63567425	63567449	chr18:63567425-63567449	0	GGGGTAGTTTGACCGGAACGTGTTT	1	2	5	AB2	1.0	.
chr18	63568823	63568852	chr18:63568823-63568852	0	AGACAAGTTCCATGTTCTCCATACAACCTT	1	2	10	AD1	1.0	.
chr18	63570833	63570852	chr18:63570833-63570852	3	CGACAAGCCAGAACATGTGT	4	3	0	CCD1	-	dELS
chr18	63571582	63571606	chr18:63571582-63571606	0	GAAGAAGCTTTTAGAAAATATGCCC	1	2	5	AA2	1.0	.
chr18	63573389	63573408	chr18:63573389-63573408	0	GAAATTGCCAAGGCAAGTTG	3	3	0	ACC1	-	.
chr18	63573916	63573942	chr18:63573916-63573942	0	AAATTAGCTGGGCATGGTGGCATGCCT	1	3	7	ACC1	1.0	.
chr18	63577719	63577743	chr18:63577719-63577743	0	CAAGAAGTCTGATGTTAACTTGCTT	1	3	5	ACC1	-	.
chr18	63578770	63578802	chr18:63578770-63578802	0	GAATAAGCTTATAATTTACCATAAAGAATGTTC	1	2	13	AA2	-	.
chr18	63580557	63580579	chr18:63580557-63580579	0	GACCATGTTTTTGAAGCATATCT	1	2	3	AD3	1.0	.
chr18	63583211	63583230	chr18:63583211-63583230	0	CAACAAGCTTGAACAAAATC	2	3	0	ACD2	1.0	.
chr18	63584733	63584758	chr18:63584733-63584758	0	GGAAAAGCGTGATGGGGAGCATGCTT	2	2	6	AD1	1.0	.
chr18	63586098	63586120	chr18:63586098-63586120	0	GTAGTAGTCCTCAGGACATGCCA	1	3	3	ACD1	-	pELS
chr18	63587931	63587952	chr18:63587931-63587952	0	ATGCAAGCTCATGTACAAGCCT	1	2	2	DD2	1.0	.
chr18	63588970	63588998	chr18:63588970-63588998	0	GAGCAATTTCAGGTCTATCAGGAAAGCCC	1	2	9	AA2	1.0	pELS,CTCF-bound
chr18	63589217	63589239	chr18:63589217-63589239	0	CACCATGTTGGCCAGGCTAGTCT	1	3	3	CCD1	1.0	.
chr18	63592034	63592056	chr18:63592034-63592056	0	AAACAAGCTTATTGAACATTTAG	1	3	3	ACD2	-	.
chr18	63592297	63592321	chr18:63592297-63592321	0	GGGCTTGCTTTTGCCAAGATAACCT	1	2	5	AA1	-	.
chr18	63592457	63592484	chr18:63592457-63592484	0	AAACATACCTCTTCCTTCAAGTAAGTTT	1	2	8	AA2	-	.
chr18	63593057	63593077	chr18:63593057-63593077	0	AATGAAGCCCTGGACTTGTCA	1	3	1	ACD1	1.0	.
chr18	63593123	63593155	chr18:63593123-63593155	0	AGATAGGTTTTGCAGGGTTGGAAGGGCAAGCCC	1	2	13	AB1	-	.
chr18	63596996	63597016	chr18:63596996-63597016	0	GGACTAGTCCAGGGCATATGG	1	3	1	ACD2	-	.
chr18	63598063	63598084	chr18:63598063-63598084	0	GGACTAACTTTTAGAAAAGTTT	1	2	2	AA2	-	.
chr18	63598870	63598890	chr18:63598870-63598890	0	AGGAATGTTTAAAACTAGTGT	1	2	1	AD3	-	.
chr18	63599708	63599731	chr18:63599708-63599731	0	GAACATTTTGTGTGGAACAAGTTT	1	2	4	AC1	1.0	.
chr18	63602741	63602768	chr18:63602741-63602768	0	AAACTATTTTGAATAATAAAACTAACTT	1	2	8	AA2	-	.
chr18	63604008	63604031	chr18:63604008-63604031	1	GGACATGACTCAGCAGGCAAGACT	1	2	4	DD2	-	dELS
chr18	63604059	63604079	chr18:63604059-63604079	1	AGACAAATTGAGGACTAGCTA	1	3	1	ACC2	-	dELS
chr18	63604097	63604121	chr18:63604097-63604121	0	AAGCACCTCTCCAGAAGACATGCCC	2	2	5	AB1	-	.
chr18	63605756	63605785	chr18:63605756-63605785	0	GCAAATGTCTGTAGTTGGTTAAGCTAGTTA	1	3	10	ACD1	-	.
chr18	63606609	63606629	chr18:63606609-63606629	0	GAGTAAGCTCTGAGCATTCTT	1	2	1	AA2	1.0	.
chr18	63606976	63607007	chr18:63606976-63607007	0	AGGGTTGTTTTTGAGATTAAATAAGATTGTCT	1	2	12	AA2	1.0	.
chr18	63608190	63608219	chr18:63608190-63608219	0	GGGCAGGTATTTTGTATTTTGGGCTTGTCT	1	2	10	BD1	2.0	.
chr18	63610627	63610651	chr18:63610627-63610651	0	GGGCTTGCTTGGTTTGAACTACCCG	1	2	5	AC3	-	.
chr18	63614181	63614209	chr18:63614181-63614209	0	TAACTTGTTAGATCCTAGGGATCTAGTTT	1	3	9	CCD2	1.0	.
chr18	63614984	63615007	chr18:63614984-63615007	0	AAGCTGCTTTGTAGGAGCTTGTCT	1	2	4	AB1	-	.
chr18	63625645	63625665	chr18:63625645-63625665	0	CAACAAGTCTCTAGGAAGTTC	1	3	1	ACC2	-	.
chr18	63626234	63626257	chr18:63626234-63626257	0	AATGTTGCTCTTAAAAACATGTTT	1	2	4	AD4	-	.
chr18	63626648	63626670	chr18:63626648-63626670	0	AGACTTGCCCAAGGGACAGGCCA	1	2	3	BC3	1.0	DNase-H3K4me3
chr18	63627643	63627667	chr18:63627643-63627667	0	GGACTTTCCCAGAGAAAGCCAGTCT	1	2	5	AB2	-	.
chr18	63629326	63629358	chr18:63629326-63629358	0	AAACAAATTTACAAGAAAAAAATGAACAACCCC	1	2	13	AA2	-	.
chr18	63639820	63639840	chr18:63639820-63639840	0	TGGCTTGTCTGGAAGATGCTT	1	2	1	AC2	-	.
chr18	63646438	63646469	chr18:63646438-63646469	0	CTGCCTGTTTCCTCAACCCCCAAGACATGCTC	1	3	12	BCD1	-	.
chr18	63646951	63646977	chr18:63646951-63646977	0	GAGTTTGCTTAAATTTAGAGAAAGCTT	1	2	7	AA2	1.0	.
chr18	63647540	63647560	chr18:63647540-63647560	0	GAACAACCTCAGAACAAGACT	1	2	1	AD2	1.0	.
chr18	63657456	63657476	chr18:63657456-63657476	0	TGGCTTGTCTGGAAGATGCTT	1	2	1	AC2	-	.
chr18	63664071	63664102	chr18:63664071-63664102	0	CTGCCTGTTTCCTCAACCCCCAAGACATGCTC	1	3	12	BCD1	1.0	.
chr18	63664586	63664612	chr18:63664586-63664612	0	GAGTTTGCTTAAATTTAGAGAAAGCTT	1	2	7	AA2	1.0	.
chr18	63664683	63664706	chr18:63664683-63664706	0	AGACATTCTTGACAGGACATATCC	1	2	4	AA2	1.0	dELS
chr18	63665175	63665204	chr18:63665175-63665204	0	GAACAACCTCAGAATAAGATTAACTAGCTT	1	2	10	AC2	-	.
chr18	63665791	63665818	chr18:63665791-63665818	0	GAACATCCCTGAGAAAGAGAATATGCCC	1	2	8	AA2	-	.
chr18	63669186	63669213	chr18:63669186-63669213	0	AAGCTAGGTTTATACAGTGGACTATTCT	1	2	8	AD2	-	.
chr18	63675651	63675677	chr18:63675651-63675677	0	GAGCTATTTTATCAAATAAGATAGTTT	1	2	7	AA2	1.0	.
chr18	63680469	63680492	chr18:63680469-63680492	0	AAATATCCTTCCTGGGACTTGTCC	2	2	4	AA1	2.0	dELS,CTCF-bound
chr18	63681708	63681739	chr18:63681708-63681739	0	TGGCAAGTTCCAGTGATTCCGTGAGCTTTTGT	1	3	12	ACD2	-	dELS
chr18	63682364	63682393	chr18:63682364-63682393	0	GGACAAGTTTGATCTCCCACAACCCTGCTC	1	2	10	BD1	4.0	.
chr18	63684151	63684174	chr18:63684151-63684174	0	AAGCTAGCTTAGGGGAAGAAGTAT	1	2	4	AD1	-	.
chr18	63684345	63684371	chr18:63684345-63684371	0	GAACTAGATTGTAGAGTGGTCTTGTCT	1	2	7	DD2	-	dELS
chr18	63684803	63684828	chr18:63684803-63684828	5	AGGTATGTTGTCAACTAAACATGCTC	1	2	6	AC1	-	.
chr18	63684962	63684981	chr18:63684962-63684981	9	TGGCATGCCCCAACTTGCCT	5	2	0	CC	1.0	.
chr18	63685348	63685374	chr18:63685348-63685374	0	AAGCATGCCAAATAGGAAAACAAGTTC	2	1	7	C2	1.0	.
chr18	63685960	63685992	chr18:63685960-63685992	0	GAGCAGGCTGTGCTTCTCCCGATTGACTTGTTT	1	3	13	BCC2	-	.
chr18	63687886	63687905	chr18:63687886-63687905	0	GAGCAAGCCCAAGCAGGTTG	3	2	0	BC3	1.0	.
chr18	63690270	63690296	chr18:63690270-63690296	0	TGGCAAGCTGGACACAAAGACAAGACC	1	3	7	CCD1	-	.
chr18	63691848	63691872	chr18:63691848-63691872	0	AAGCTTATCCACCGTGATCAAGTTT	1	2	5	AD2	2.0	.
chr18	63692115	63692139	chr18:63692115-63692139	0	AGGCAAGCCCCTTGAAAACTGGCAC	1	2	5	BD4	-	.
chr18	63693335	63693367	chr18:63693335-63693367	0	AAGCAAATTTATAAGAAAAAAACAAACAACCCC	1	2	13	AA2	-	.
chr18	63695743	63695769	chr18:63695743-63695769	0	GAATATGTTGAATCTATAAACAAGTTG	1	3	7	ACC1	1.0	.
chr18	63697971	63697998	chr18:63697971-63697998	0	GAGCTAGTCTGACTAATGGAAAGTGCTC	1	2	8	AB1	-	dELS,CTCF-bound
chr18	63700827	63700850	chr18:63700827-63700850	0	ATACAAGCCTGTAGATACATGCTT	1	2	4	DD2	-	.
chr18	63701739	63701768	chr18:63701739-63701768	0	AGACTGGTCTTTGAGAAGCTGGGCTTTTCT	1	2	10	AB2	1.0	.
chr18	63704339	63704361	chr18:63704339-63704361	0	GGAATTGTCAATAAAACTAGTTA	1	3	3	ACC1	1.0	.
chr18	63707106	63707125	chr18:63707106-63707125	0	AGACTAATCCAGGCTTGCTC	2	1	0	A2	2.0	.
chr18	63707186	63707215	chr18:63707186-63707215	0	AAGCAAGTTCTCTTAGCCCAAAACAAGGGA	1	3	10	CDD3	-	.
chr18	63708631	63708652	chr18:63708631-63708652	0	GCATTTGCTTTTGGACATGTTA	1	3	2	ACD1	-	.
chr18	63712425	63712445	chr18:63712425-63712445	0	GAAAATGCTTTAAACTAATTT	1	2	1	AA2	1.0	.
chr18	63715819	63715838	chr18:63715819-63715838	0	AAACATTTCTGAACATTCCT	1	2	0	AA2	1.0	.
chr18	63715914	63715936	chr18:63715914-63715936	0	AGACTTGTTTATGGGAACTGCTT	1	2	3	AB1	1.0	.
chr18	63723032	63723054	chr18:63723032-63723054	0	GGACAAGCTCTTCTAACATGATG	1	3	3	CCD1	1.0	.
chr18	63727403	63727435	chr18:63727403-63727435	0	AAGTATGTTTTGCCTTATGACCTGCACAAGTTT	1	2	13	AD2	-	.
chr18	63731965	63731987	chr18:63731965-63731987	0	AGACAACATCCATGGACATGCCT	2	2	3	AD1	1.0	.
chr18	63732904	63732928	chr18:63732904-63732928	0	AAAATAGCCTCAAAAGGGCAAATCT	1	2	5	AA2	-	.
chr18	63735308	63735329	chr18:63735308-63735329	0	AAACAAGTCTTAAAACATTCAA	1	3	2	ACD2	-	.
chr18	63741184	63741206	chr18:63741184-63741206	0	AAGATTGTTCTATAAGCAAGTTA	1	2	3	AC2	-	.
chr18	63743332	63743358	chr18:63743332-63743358	0	AGACAAACTCAGAAATGAGACAAGTCC	1	1	7	A2	1.0	.
chr18	63743435	63743456	chr18:63743435-63743456	0	GACTTAGTCTACAAGCAAGTCA	1	3	2	ACD1	-	.
chr18	63747846	63747873	chr18:63747846-63747873	0	GAGCATATCTCTCTCAATAAGCATTCTC	1	2	8	AA2	-	.
chr18	63750707	63750734	chr18:63750707-63750734	0	GGGCAAGCCTAGTAGGGAGAATTTGTTT	1	1	8	A2	-	.
chr18	63751002	63751030	chr18:63751002-63751030	0	AGACATGTCTTGTCATCTCAGGAAATCCC	2	2	9	AA1	-	.
chr18	63753586	63753617	chr18:63753586-63753617	0	AAGCTAGTTTTACTTTTTTGTTAAGCAAATGA	1	3	12	ACD2	1.0	.
chr18	63755692	63755711	chr18:63755692-63755711	0	AGACAAGCCTGGACAACATA	2	3	0	ACD2	3.0	.
chr18	63756211	63756242	chr18:63756211-63756242	0	GAACATGCCTTAGCAGACACAAAGCCAAGGCC	1	2	12	DD1	1.0	.
chr18	63764070	63764096	chr18:63764070-63764096	0	AGGCAGGCCCTAGAGTGAAGCTTACTC	1	2	7	AB2	1.0	dELS,CTCF-bound
chr18	63766604	63766627	chr18:63766604-63766627	0	AGGAATGTTCTTCTGAAATTGTCT	1	2	4	AA2	2.0	.
chr18	63767560	63767588	chr18:63767560-63767588	0	TAACATGCTTTCTAATATTGAACCAGCCT	1	2	9	BC2	3.0	.
chr18	63771872	63771891	chr18:63771872-63771891	0	AGACAAGCCCAGAAATGATC	3	2	0	AD1	-	.
chr18	63779180	63779199	chr18:63779180-63779199	0	TGGCTTGCCTGAACTTAGTT	2	3	0	ACD2	1.0	.
chr18	63779502	63779521	chr18:63779502-63779521	3	AAGCATACATGAACATGTCT	3	2	0	AD1	-	pELS
chr18	63780870	63780892	chr18:63780870-63780892	0	GGACATTCTTTCTGGAAATGTTT	1	2	3	AA2	2.0	.
chr18	63782139	63782169	chr18:63782139-63782169	0	AGAAATGTCCACCAACGAGAAGAGATAGTTT	1	2	11	AA2	1.0	.
chr18	63784376	63784406	chr18:63784376-63784406	0	AAACATTTCCAGATATTTCCAAAGAATGCCC	1	2	11	AA2	1.0	dELS
chr18	63785469	63785489	chr18:63785469-63785489	0	GGGCTTGTCTTGAGTTATCTT	1	2	1	AA1	2.0	.
chr18	63792693	63792724	chr18:63792693-63792724	0	GAACTATCCTTTCAAAGCAAAGAAACATGCTT	1	1	12	A2	1.0	.
chr18	63793852	63793882	chr18:63793852-63793882	0	AGACAAGTCTTAGAAGGAGATCAACATGACA	1	3	11	CCD1	-	.
chr18	63794828	63794851	chr18:63794828-63794851	0	AAGCTTGCATTAGAGAGCTAGTCT	1	1	4	D2	1.0	.
chr18	63795854	63795876	chr18:63795854-63795876	0	CGGCAAGTTTCAAGAGCTTGGGC	1	3	3	CDD3	3.0	.
chr18	63797498	63797522	chr18:63797498-63797522	0	CAACTTTTTCTATTTAGACTAGTTA	1	3	5	ACC2	-	.
chr18	63800075	63800096	chr18:63800075-63800096	0	AGACAGGGTCTTAAGCTTGCTC	1	2	2	BD1	2.0	.
chr18	63800178	63800204	chr18:63800178-63800204	0	CAAGTAGCTGGGAGTACAGGCATGTTC	1	3	7	ACC1	-	.
chr18	63803045	63803069	chr18:63803045-63803069	0	AAAGTAGCCCAGATAAAGCAAGCTA	1	2	5	AC2	-	.
chr18	63803603	63803633	chr18:63803603-63803633	0	AAGGTTGCTTGCTTTGCATTCAGGCATATCC	1	2	11	AA2	1.0	.
chr18	63803986	63804018	chr18:63803986-63804018	0	GGAATTGCCCTAAGGTGCAAATAAGTCATGCCT	1	2	13	AD2	-	.
chr18	63807437	63807464	chr18:63807437-63807464	0	TAGCTTGTCCCATCTGACTGGGATGCTC	1	3	8	ACC2	2.0	.
chr18	63812014	63812036	chr18:63812014-63812036	0	CACCATGCTGGCCAGGCTAGTCT	1	3	3	CCD1	-	.
chr18	63812257	63812276	chr18:63812257-63812276	0	AGACTAGCCTGGGCAACATA	2	3	0	ACD2	-	.
chr18	63814320	63814351	chr18:63814320-63814351	0	CAACATGCTTTCTACGGTGGCTGAACTAATTT	1	2	12	AC2	-	dELS
chr18	63815568	63815589	chr18:63815568-63815589	0	AGAGTTGTTCAGAAGCAAGTTG	1	2	2	AC2	1.0	.
chr18	63815706	63815728	chr18:63815706-63815728	0	AGACTTGCTTTATGATCAAGCAT	1	2	3	DD1	2.0	.
chr18	63817372	63817400	chr18:63817372-63817400	0	GAACTAGTCCTTGAGCTCTAAGATTCTTT	1	2	9	AA1	-	dELS
chr18	63819367	63819395	chr18:63819367-63819395	0	AGGCTTTCTAGTCACCATTTAACAAGCTT	1	3	9	ACC2	1.0	.
chr18	63819556	63819585	chr18:63819556-63819585	0	GATCATCCCTACAGCAGAGCAAACATGCTT	2	2	10	AD1	-	.
chr18	63825558	63825577	chr18:63825558-63825577	0	AAGCAAGCCTGAATTGGTTT	3	2	0	AB1	-	.
chr18	63825743	63825762	chr18:63825743-63825762	0	AAGCAAGCCTGAATTTATTT	1	2	0	AA1	-	.
chr18	63827365	63827384	chr18:63827365-63827384	0	AAGCATGTTCATTCTAGCTC	3	2	0	DD1	2.0	.
chr18	63827725	63827749	chr18:63827725-63827749	0	TGGTAAGTTAGAATAAAACATGTTT	1	3	5	ACC1	1.0	.
chr18	63830352	63830379	chr18:63830352-63830379	0	AGAGATGCTCAAAGGGGTAAGCATACCC	1	2	8	AA2	1.0	.
chr18	63833350	63833373	chr18:63833350-63833373	0	AAGCTTGTTTACCTAAGCTAGCCC	2	0	4	0	-	dELS
chr18	63835832	63835854	chr18:63835832-63835854	0	TGACATTTTTCCTGGACTTGCTT	1	2	3	AC1	-	.
chr18	63836661	63836686	chr18:63836661-63836686	0	AAGAATGTTGCACACAGGACATGCCA	1	3	6	ACC1	-	.
chr18	63839913	63839944	chr18:63839913-63839944	0	AGGCATGTGCCACCATGCCCAGAGGGTAGTCC	1	2	12	AD2	1.0	.
chr18	63844051	63844078	chr18:63844051-63844078	0	AAACAAGATTTGGGGTCCAGAATTGTTC	1	2	8	AD2	-	.
chr18	63845221	63845253	chr18:63845221-63845253	0	GGACAAATTCAGGAGCAACTCACAGAATTGCCT	1	2	13	AA2	1.0	.
chr18	63846337	63846367	chr18:63846337-63846367	0	AGGCTTGGCTGACTCAGGTAGGAGCTTTTCT	1	2	11	AD2	1.0	.
chr18	63848262	63848286	chr18:63848262-63848286	0	AGGCTACTTTCAAGTGAGCAAGTGT	1	2	5	AD2	1.0	.
chr18	63848302	63848324	chr18:63848302-63848324	0	GAATTATTTTCCTGGACAAGCCT	1	2	3	AA1	-	dELS,CTCF-bound
chr18	63848461	63848480	chr18:63848461-63848480	0	CAACTAGCTTGAGCAAAATT	2	3	0	ACD2	-	dELS,CTCF-bound
chr18	63850767	63850796	chr18:63850767-63850796	1	ATGCTTGCACTCTGGGGCTTGAACATGTCC	1	2	10	DD1	-	dELS,CTCF-bound
chr18	63850985	63851007	chr18:63850985-63851007	0	TGACATGTTCATTGAAATTGCTT	1	2	3	AC2	-	.
chr18	63852650	63852670	chr18:63852650-63852670	0	AAGCAAGCCTAGGTATTGTCC	1	2	1	AD1	1.0	.
chr18	63853176	63853196	chr18:63853176-63853196	0	AGACCAGTCCGGTACAAGTCC	1	2	1	BD2	-	.
chr18	63854105	63854124	chr18:63854105-63854124	0	CACATTGCCCAGGCTAGTCT	2	3	0	ACD1	-	dELS
chr18	63855662	63855681	chr18:63855662-63855681	1	AGGCATGCACCAACATGTCT	4	2	0	CD	1.0	.
chr18	63858838	63858863	chr18:63858838-63858863	0	TGAAAAGTCTTCTGTCAGACTTGTTG	1	3	6	ACC1	-	.
chr18	63859115	63859139	chr18:63859115-63859139	0	AGATTTGCTCTTTTGAGGCTATTTT	1	2	5	AA2	-	.
chr18	63859608	63859627	chr18:63859608-63859627	1	GGGCTTGTTTGTACTAGTCC	2	1	0	D2	-	dELS
chr18	63860297	63860320	chr18:63860297-63860320	0	CAGCAAGTCCTGCCAGGCTATCAC	1	3	4	ACD2	-	dELS
chr18	63865546	63865578	chr18:63865546-63865578	0	AAACAAATTTACAAGAAAAAAACAAACAACCCC	1	2	13	AA2	1.0	.
chr18	63866715	63866743	chr18:63866715-63866743	0	TAACTAGCTGTGCAACCTTGAGCAAGTGC	1	3	9	CCD1	-	dELS,CTCF-bound
chr18	63872472	63872503	chr18:63872472-63872503	0	AAACAAGTTAAAAACAAAAAATTGGCATTCTT	1	3	12	ACC1	-	.
chr18	63875599	63875631	chr18:63875599-63875631	0	GAAAAGGTTTCACCACGTTGGCCAGGCTTGTCT	1	2	13	AB1	1.0	.
chr18	63876819	63876842	chr18:63876819-63876842	0	CAACTTGTTCATGTCTGCTTGCCT	1	3	4	CCD2	-	.
chr18	63878218	63878239	chr18:63878218-63878239	0	GAAGTAGTTTTAAAATTTGTCT	1	2	2	AA2	2.0	.
chr18	63887545	63887568	chr18:63887545-63887568	0	AACCATGCCTTTACAAACAAGTAT	1	2	4	DD3	-	PLS,CTCF-bound
chr18	63889671	63889701	chr18:63889671-63889701	0	AGACAATTTTAAGAGGAAGAGGAACAAATTT	1	2	11	AA2	-	.
chr18	63889835	63889861	chr18:63889835-63889861	0	TAGCATTTCTTGCACTACAACTTGCTT	1	3	7	ACC2	-	dELS,CTCF-bound
chr18	63890308	63890336	chr18:63890308-63890336	0	AGCCAAGACCAGAGCCAGAGGACATGCTT	1	2	9	DD1	1.0	dELS
chr18	63891506	63891531	chr18:63891506-63891531	1	AAGCAAGCCCCACCCAGAACCTCTTC	1	2	6	AB1	-	.
chr18	63900356	63900382	chr18:63900356-63900382	0	AGGCAAGCTCCAAAGTGGGGCTTAGCC	1	2	7	AD4	-	.
chr18	63901970	63901999	chr18:63901970-63901999	0	AGACTTGCTAGTTAGAAGTTATGCATGTTG	1	3	10	CCD2	1.0	.
chr18	63907854	63907885	chr18:63907854-63907885	0	AAATAAGCCTGAAAGAAAGAGTATACATGCTT	1	2	12	AD2	1.0	PLS
chr18	63911720	63911748	chr18:63911720-63911748	0	AGGTTTGTTCTTTTTGCTTAGGGTTGCTT	1	2	9	AA2	2.0	.
chr18	63912672	63912701	chr18:63912672-63912701	0	CAGCTTGCTAGGATTTTATTGAGCATTTTT	1	3	10	ACC1	-	.
chr18	63913179	63913208	chr18:63913179-63913208	0	AATCTAGCCTGCAGTCTATCAATCATGTTT	1	2	10	DD2	-	.
chr18	63913660	63913679	chr18:63913660-63913679	0	AAATTTGTTGAGACTTGCTT	2	2	0	AC1	-	.
chr18	63914199	63914225	chr18:63914199-63914225	0	GGTCTTGTTTTTTAATCCAACTTGCCA	1	3	7	CCD1	3.0	.
chr18	63914876	63914899	chr18:63914876-63914899	0	ACTCTTGTTCCAGAAGACTAGTTT	1	2	4	DD4	2.0	.
chr18	63916194	63916219	chr18:63916194-63916219	0	GAACTATTTTTGCAATAAGCATCCTC	1	2	6	AA2	-	.
chr18	63917828	63917858	chr18:63917828-63917858	0	AAACATTTTTATCCACTTTAGGAACATTTTC	1	2	11	AA2	-	.
chr18	63920593	63920620	chr18:63920593-63920620	0	AAGCTAATTTGTCTTTAAGGGGATGCCC	1	2	8	AA2	-	.
chr18	63924257	63924284	chr18:63924257-63924284	0	TAACTTGCCTTCTGGGCATGGGAAGCTT	1	3	8	ACC2	2.0	.
chr18	63928303	63928327	chr18:63928303-63928327	0	AAACATGTGCCTCTAGAGCAAACCT	1	2	5	AD2	-	.
chr18	63930478	63930503	chr18:63930478-63930503	0	AGGCATGCCTGAGTTAGAAGCAGTCC	2	2	6	AB1	1.0	.
chr18	63930877	63930900	chr18:63930877-63930900	0	GAACTAGTTGACCAAGGTTTGTTA	1	3	4	ACC2	1.0	dELS
chr18	63931105	63931124	chr18:63931105-63931124	0	AAAGTATTCCAAACTAGCTC	1	2	0	AA1	1.0	dELS
chr18	63931598	63931621	chr18:63931598-63931621	0	AAGCTTGATTTTTAGAGCATTTTT	1	2	4	AD2	1.0	.
chr18	63933658	63933680	chr18:63933658-63933680	0	AAACTTATTTGTTGAACATTTTT	1	2	3	AA2	2.0	.
chr18	63933688	63933712	chr18:63933688-63933712	0	AAGCAACCTTCAGGAGAAAAAGTCT	1	2	5	AA2	-	.
chr18	63937786	63937809	chr18:63937786-63937809	0	TGGCTTGTCCAAGTCAGTAAGTCT	1	3	4	ACC2	-	.
chr18	63938040	63938070	chr18:63938040-63938070	0	CAGCTTCCCTCTATCTGTAGACAGCATGCTC	1	3	11	ACC2	1.0	.
chr18	63941551	63941579	chr18:63941551-63941579	0	AAACTTCTCCGAGCTAAAGGAGGATGTTC	1	2	9	AA2	-	.
chr18	63943884	63943903	chr18:63943884-63943903	0	AAAAAAGTCCAGGAATGTTT	1	2	0	AA2	-	.
chr18	63950019	63950041	chr18:63950019-63950041	0	AGACAAGTTGTGAGAATTTGCTC	1	2	3	AC2	-	.
chr18	63953674	63953696	chr18:63953674-63953696	0	GAGCATGTTTTCAAGGCCTGACC	2	2	3	BD1	-	.
chr18	63953981	63954002	chr18:63953981-63954002	0	GAGCAAGTCACATGGCCAGCCC	1	3	2	BCC2	-	.
chr18	63956463	63956486	chr18:63956463-63956486	0	CAACAAGCCTAGGAAAACATTGCC	1	3	4	ACD2	1.0	.
chr18	63957178	63957204	chr18:63957178-63957204	0	AAATTTGCCTATATAACAAACTTGCTT	1	1	7	A1	-	.
chr18	63961641	63961660	chr18:63961641-63961660	0	AAAATTATTCAAACAAGCCT	1	2	0	AA1	-	CTCF-only,CTCF-bound
chr18	63962200	63962219	chr18:63962200-63962219	0	TAAGTAGCTTGAACAAGTTC	3	2	0	AC3	-	CTCF-only,CTCF-bound
chr18	63962277	63962296	chr18:63962277-63962296	0	AAAATTACTCAAACAAGCCT	1	2	0	AA1	1.0	CTCF-only,CTCF-bound
chr18	63964092	63964119	chr18:63964092-63964119	0	AAGCCAGCTTTGGCCATCTGACAAGTTT	1	2	8	BC2	1.0	dELS,CTCF-bound
chr18	63967585	63967606	chr18:63967585-63967606	0	AGACTAGCCTAGGAGTGTGCCC	1	2	2	AB1	-	.
chr18	63969843	63969863	chr18:63969843-63969863	0	GAGCAATTTCAGAGAATGTTT	1	2	1	AA2	-	.
chr18	63973332	63973364	chr18:63973332-63973364	0	GGGGTTGTTTGTTTTTTTCTTGTAAATTTGTTT	1	2	13	AA2	-	.
chr18	63974459	63974481	chr18:63974459-63974481	0	AGGCTTGCTTTTGAGGCTGACTC	1	2	3	AB4	-	.
chr18	63974533	63974561	chr18:63974533-63974561	0	TTGTTTGCCTGAAAAGGAAAAACTAGTTT	1	3	9	ACD1	-	.
chr18	63975376	63975399	chr18:63975376-63975399	0	GGACTTGCCTGCACATACTACTCT	1	2	4	AD1	-	dELS,CTCF-bound
chr18	63976594	63976619	chr18:63976594-63976619	0	TGACAAGTTCTCTAAATAAAATGCTT	1	3	6	ACC2	2.0	.
chr18	63976655	63976687	chr18:63976655-63976687	0	AAGCCTGTTTAGTTTGTTTATTTAGTCAAGTTT	1	2	13	BD2	1.0	.
chr18	63976947	63976971	chr18:63976947-63976971	0	AGGCCAGCCTATCTCAAACAAACCC	1	2	5	AB3	-	.
chr18	63979727	63979747	chr18:63979727-63979747	0	AGGTTTGTTTGGAGAAAGCTC	1	2	1	AA2	-	.
chr18	63980272	63980304	chr18:63980272-63980304	0	GAGGTAGCCTCTCAAATTCTCTTAAATTTGCCC	1	2	13	AA2	-	.
chr18	63985391	63985410	chr18:63985391-63985410	0	GAACATGTTCATGCATTTCT	3	2	0	AD1	-	.
chr18	63985866	63985894	chr18:63985866-63985894	0	AAACCAGCTCTGGGAGGTGGGAGAAGCCT	1	2	9	AB2	1.0	.
chr18	63986482	63986514	chr18:63986482-63986514	0	AGCCATGCTCTTTGTCTTTTGTCAAACAATCTC	1	2	13	AD3	1.0	.
chr18	63988772	63988795	chr18:63988772-63988795	0	GATCATGTTTTCCAAAGCAGGTTT	2	2	4	BD3	-	.
chr18	63993411	63993434	chr18:63993411-63993434	0	TAACATGTTTTTAATGACTTGTAT	1	3	4	CCD1	-	.
chr18	63993651	63993682	chr18:63993651-63993682	0	TGACATGTCCAACTATAATTGTTGACAGGTCC	1	3	12	BCC1	-	.
chr18	63994249	63994281	chr18:63994249-63994281	0	AAGCTTGACTGTTACTTTCAGTGGGGCTAGTTG	1	2	13	CD	-	.
chr18	63996463	63996487	chr18:63996463-63996487	0	GGAGAAGTCCAGGATCAACTTGCCT	1	2	5	AC2	1.0	.
chr18	63996586	63996616	chr18:63996586-63996616	0	AGAGTTGCTTGCCTGGAGGAAGCACTAGCCT	1	2	11	AD2	1.0	.
chr18	63996841	63996870	chr18:63996841-63996870	0	AAGGATGCCCAGTGATTTGTGGGCTTATTC	1	2	10	AA2	-	.
chr18	63997412	63997438	chr18:63997412-63997438	0	AGTGTTGTCCCCCTCCCAGGCATGTCG	1	3	7	ACD1	2.0	dELS
chr18	63999759	63999785	chr18:63999759-63999785	0	AAGCAACCTCTCCCAAGGAGCATGTTG	1	2	7	AC2	-	.
chr18	64003620	64003646	chr18:64003620-64003646	0	AAGCAAGCTGGAGATTCAAGAAAGCTG	1	3	7	ACC2	1.0	.
chr18	64004294	64004316	chr18:64004294-64004316	0	TAGCATGGCTAACAGGCTTGCTG	1	3	3	CCD2	-	.
chr18	64005332	64005351	chr18:64005332-64005351	0	AAGCAAAGTTAAGCATGTCC	3	2	0	AD1	1.0	.
chr18	64013250	64013282	chr18:64013250-64013282	0	TGGCATTCTTCTTTATGTGTACTGAGCAAGTTC	1	2	13	AC1	-	.
chr18	64015348	64015376	chr18:64015348-64015376	0	TAACTAGTTATATGACCTTGAGCAAGTTA	1	3	9	CCC	-	.
chr18	64021204	64021225	chr18:64021204-64021225	0	GGACTTGACTGGATACATGCCT	2	2	2	DD2	-	.
chr18	64021533	64021564	chr18:64021533-64021564	0	GGGCAAGTTTAACTTTACTTGGAAGATAATCT	1	2	12	AA1	-	.
chr18	64022404	64022436	chr18:64022404-64022436	0	ATAAATGTCTCTTCCAGGTGTTTGAACATGTCA	1	3	13	ACD1	1.0	.
chr18	64022840	64022864	chr18:64022840-64022864	0	GAACAACTTTACCATGGGATAGCTC	1	2	5	AA2	-	.
chr18	64025194	64025216	chr18:64025194-64025216	0	AAACATGCTGCTGAAGCTTGTAG	1	3	3	CCD1	1.0	.
chr18	64028653	64028674	chr18:64028653-64028674	0	GGGCATGCCTCAAGGAATGGCT	2	2	2	AD1	-	.
chr18	64029164	64029183	chr18:64029164-64029183	0	GGGCAAGCCTAATCTTCTTT	2	2	0	AD1	1.0	.
chr18	64033875	64033898	chr18:64033875-64033898	0	CAGCTTGTTAAAACAAACAACTTT	1	3	4	ACC1	-	.
chr18	64034856	64034879	chr18:64034856-64034879	0	AGGAGAGCCTTCACGGACAAGCTC	1	2	4	AB4	1.0	.
chr18	64035957	64035976	chr18:64035957-64035976	0	GAGCAAGCTTTAGAAAGTCA	2	3	0	ACC2	1.0	.
chr18	64042416	64042439	chr18:64042416-64042439	0	AGGAAAATTTGATGGAGCAAGTCT	1	2	4	AA1	-	.
chr18	64045491	64045522	chr18:64045491-64045522	0	CAGCTTATTCCCCCCAAAAAGGTAACATGCCT	1	3	12	ACC2	-	.
chr18	64045669	64045692	chr18:64045669-64045692	0	GACCAAGCTTGAGTGGAATAGCTC	1	2	4	AD2	1.0	.
chr18	64045772	64045800	chr18:64045772-64045800	0	AGGCCAGCATCCAAGTAGCAGACAAGCTT	1	2	9	BD1	-	.
chr18	64047185	64047205	chr18:64047185-64047205	0	TGACTTGTTTTAAACATTTTT	1	2	1	AC2	-	.
chr18	64050129	64050158	chr18:64050129-64050158	0	AAACATCTTTTATCTTTGTATGGCTTGCCT	1	2	10	AC2	-	.
chr18	64054479	64054502	chr18:64054479-64054502	0	GGACAAGCTCCAGTAGAAGAGTTT	1	2	4	AB1	2.0	.
chr18	64063987	64064008	chr18:64063987-64064008	0	AAATTAGTCTTTAAAATTGTTT	1	2	2	AA2	-	.
chr18	64065275	64065294	chr18:64065275-64065294	0	AAAAAAGTCTGTGCATGTTT	3	2	0	AD2	2.0	.
chr18	64068442	64068468	chr18:64068442-64068468	0	CAAGTAGCTGGGATTACAGGCATGCTC	1	3	7	ACC1	-	.
chr18	64069068	64069098	chr18:64069068-64069098	0	AAATTTGCTTTCACAGGGGGAGGACTTCTTC	1	2	11	AA2	-	.
chr18	64069361	64069393	chr18:64069361-64069393	0	AGGCAAATTCTCGGGCCTTCATGTAGCTTGCTT	1	2	13	AC2	-	.
chr18	64069672	64069703	chr18:64069672-64069703	0	GGGCAATCCCCGGGAACCTGGATGGCATGCTT	1	2	12	AC2	1.0	.
chr18	64070871	64070890	chr18:64070871-64070890	0	GGACTATCCCAGAATTGCTT	1	2	0	AA2	-	.
chr18	64071866	64071895	chr18:64071866-64071895	0	AAGCAAGTATTCAGAGCTTGAAGCATACCT	1	2	10	AD2	1.0	.
chr18	64072042	64072067	chr18:64072042-64072067	0	GGACAAGCACTTAGAAAAACTTGTTC	1	1	6	D2	-	.
chr18	64074151	64074180	chr18:64074151-64074180	0	GAACTTTATTTTGTCAAAATAGGCATGTTT	2	2	10	AD1	2.0	.
chr18	64075358	64075378	chr18:64075358-64075378	0	GAACAAGCTCTGTACTTGTCA	1	2	1	CD	-	.
chr18	64076507	64076539	chr18:64076507-64076539	0	AAACAAACCTCCTACTTGCCTGGGGACTAGACT	1	2	13	AD2	-	.
chr18	64081867	64081889	chr18:64081867-64081889	0	AAGCCTGTTCTCTGGGCAAGTTG	1	2	3	BC2	-	.
chr18	64082656	64082682	chr18:64082656-64082682	0	AGCCTAGTCCTCTTTCCAGTCTTGTTC	1	2	7	DD2	1.0	.
chr18	64083561	64083584	chr18:64083561-64083584	0	GTACTAGCCCTGTCTGGCAAGTCT	1	2	4	CD	-	.
chr18	64083896	64083923	chr18:64083896-64083923	0	AGAAAAGCCCATTTTCTTAGACATGCAC	1	2	8	AD3	-	.
chr18	64086141	64086160	chr18:64086141-64086160	0	GAGCTGGCCCAAAAATGTTC	2	2	0	AB2	-	.
chr18	64086667	64086690	chr18:64086667-64086690	0	AAAGAAGATTGGTGGGGCTTGTTT	1	2	4	AD1	-	.
chr18	64088056	64088082	chr18:64088056-64088082	0	GAGCTTGCCGGGAGGCGGAGCTTGCCG	1	2	7	CC	2.0	.
chr18	64090346	64090366	chr18:64090346-64090366	0	AGGCATTTTCTGAACTTACTT	1	2	1	AA2	1.0	.
chr18	64096858	64096887	chr18:64096858-64096887	0	AAAAATGTTTAATGAACACAAAGTTAGTTT	1	2	10	AA2	-	.
chr18	64101039	64101069	chr18:64101039-64101069	0	GGACATCTTTGCAAATGATCTGAGCAACCCC	1	2	11	AA2	1.0	.
chr18	64101691	64101712	chr18:64101691-64101712	0	AAGCTTCTTCTGGAAGAAGTTT	1	2	2	AA2	-	.
chr18	64103008	64103033	chr18:64103008-64103033	0	GAGCATGCTCTGTAGTGGATTAGTTC	1	1	6	A2	-	.
chr18	64106258	64106277	chr18:64106258-64106277	0	TAGCATCTCCCAGCATGTTT	3	3	0	ACC2	1.0	.
chr18	64107637	64107664	chr18:64107637-64107664	0	AGGCTTGCCCAAGTACAGAAATATACTC	2	2	8	AA1	2.0	.
chr18	64108246	64108266	chr18:64108246-64108266	0	CAGCATGCTAAGAACTTGCTT	3	2	1	CC	1.0	.
chr18	64108743	64108763	chr18:64108743-64108763	0	GAACCAGCCCCAAACAAGTGT	1	2	1	BD3	-	.
chr18	64109849	64109877	chr18:64109849-64109877	0	GTGCAAGACTCTCCACTCCGAGCTTGTCC	1	2	9	DD1	1.0	.
chr18	64110540	64110565	chr18:64110540-64110565	0	GGACATTTTTTGAAGAAGAAATGCTT	1	2	6	AA2	2.0	.
chr18	64118158	64118178	chr18:64118158-64118178	0	AAGCAAGCTTAAAGGAAGCTT	1	1	1	A2	-	.
chr18	64124478	64124510	chr18:64124478-64124510	0	TGGCATATCTAGACACTCAGTAAAAGCTTGTTG	1	3	13	ACC2	-	.
chr18	64127891	64127915	chr18:64127891-64127915	0	GAACATGCTAGGAATGAGGAAGTTT	1	2	5	AC2	-	.
chr18	64129400	64129424	chr18:64129400-64129424	0	AATCATACCTAAATGGAGCATGTTC	2	2	5	AD1	1.0	.
chr18	64131769	64131790	chr18:64131769-64131790	0	AGGCAAACCCGAGAACAAGTCT	1	1	2	A2	1.0	.
chr18	64136856	64136882	chr18:64136856-64136882	0	GGGCACGCTGGACTGAAGGACATGCTG	1	3	7	BCC2	2.0	.
chr18	64138033	64138062	chr18:64138033-64138062	0	GGGCTTTCCCTGGGAAAACAAAACAAGATT	1	2	10	AD2	-	dELS
chr18	64139548	64139570	chr18:64139548-64139570	0	AGGCAAGTTCAGGAGTCTTCCCC	1	2	3	AD1	1.0	.
chr18	64139820	64139842	chr18:64139820-64139842	0	AGGCAATCCTTTTGAACATGTTA	1	2	3	AC2	-	.
chr18	64141886	64141915	chr18:64141886-64141915	0	AAGCTAGCTCAAAATATTTATGGCATGTTT	2	1	10	C2	-	dELS
chr18	64145612	64145634	chr18:64145612-64145634	0	CAACATGTTGGCCAGGCTGGTCT	1	3	3	BCC1	1.0	.
chr18	64146747	64146768	chr18:64146747-64146768	0	AGACATGTTTTAACACATGCTG	2	2	2	CD	-	.
chr18	64148970	64148991	chr18:64148970-64148991	0	AGACTAAATTGGAGACAAGTTC	1	2	2	AD1	-	.
chr18	64149870	64149893	chr18:64149870-64149893	0	TAACTTACTGTAAAGGGCAAGTTT	1	3	4	ACC2	1.0	.
chr18	64151345	64151371	chr18:64151345-64151371	0	GAAATAGTTTCTCTTGCGGGCAGGCCT	1	2	7	AB3	4.0	.
chr18	64151581	64151601	chr18:64151581-64151601	0	AGACTTGTCCACACCAAGCCT	1	2	1	CD	-	.
chr18	64155817	64155839	chr18:64155817-64155839	0	CACCATGTTGGCCAGGCTAGTCT	1	3	3	CCD1	1.0	.
chr18	64156010	64156040	chr18:64156010-64156040	0	GGACAAGTATTTGTGTTAGTCAGATTAGTCT	1	2	11	AD2	-	.
chr18	64158301	64158329	chr18:64158301-64158329	0	TGGCATGCCCTGTGTCTAGGAACTTTTCT	1	2	9	AC2	-	DNase-H3K4me3
chr18	64163072	64163104	chr18:64163072-64163104	0	AAAAATGCTCGCTCAAATTAGAGGGACTTCTTT	1	2	13	AA2	1.0	.
chr18	64163166	64163188	chr18:64163166-64163188	0	AACCAAGCCCTGAAGACAAGTCA	1	2	3	CD	1.0	.
chr18	64164868	64164897	chr18:64164868-64164897	0	CAACTAGGTTCATTCCTCCACGACAAGCTC	1	3	10	CCD2	1.0	.
chr18	64166270	64166299	chr18:64166270-64166299	0	GGACTTGCTCTGTCTTGAGGGATTATGTCT	2	2	10	AD1	-	.
chr18	64166570	64166598	chr18:64166570-64166598	0	GAACTTTTCTATTTTATTTAGTCAAGTTT	1	2	9	AD2	-	.
chr18	64169000	64169026	chr18:64169000-64169026	0	GAACATGTTTCCATTCTGAGCTATTTT	2	1	7	A1	-	.
chr18	64171372	64171391	chr18:64171372-64171391	0	CAACTTGCATAAGCATGCCT	4	2	0	CD	-	.
chr18	64173220	64173239	chr18:64173220-64173239	0	GAGGATGTTGTGGCTTGCTT	4	3	0	ACC1	-	.
chr18	64173398	64173424	chr18:64173398-64173424	0	TGGCCTGTCTTAGCTTTTGACATGCTT	1	3	7	BCC1	-	.
chr18	64177033	64177052	chr18:64177033-64177052	0	GAGCTTGCCTAAGTAAGTTA	2	2	0	AC1	-	.
chr18	64178451	64178477	chr18:64178451-64178477	0	AAGATAGCCCTTTGCCAAAACAAGCCT	1	1	7	A1	1.0	.
chr18	64179624	64179655	chr18:64179624-64179655	0	GGGCAAGCTCTGACAGACTGGAAAAAAAATTC	1	2	12	AA1	1.0	.
chr18	64179813	64179833	chr18:64179813-64179833	0	AAAGTACCCTGGGACAAGTTT	1	2	1	AA1	-	.
chr18	64180075	64180094	chr18:64180075-64180094	1	ACACATGTATAAACATGCCC	3	2	0	DD1	1.0	.
chr18	64180871	64180894	chr18:64180871-64180894	0	GAACATGTCTCAGCAGACATTATT	1	2	4	AD4	1.0	dELS
chr18	64181967	64181993	chr18:64181967-64181993	0	GGCCTATTTTGGTGGGTAAACATGCTT	2	2	7	AD1	-	.
chr18	64182702	64182730	chr18:64182702-64182730	0	AGAGATGCTAGAAAACCTGAAGCATGCTT	1	2	9	AC1	1.0	.
chr18	64186887	64186916	chr18:64186887-64186916	0	GGAGATGTCAGAAGTCATCCAGACTAGTCC	1	2	10	AC1	1.0	dELS,CTCF-bound
chr18	64190317	64190339	chr18:64190317-64190339	0	GAGCTTGTGCAGGGGAATTGCCC	1	2	3	AD2	-	.
chr18	64191621	64191651	chr18:64191621-64191651	0	CAACAGGTCCTATCTCATGACAAGCATGTCC	1	2	11	BC1	-	.
chr18	64193579	64193608	chr18:64193579-64193608	0	AAAAGAGTTTCAGTGAGGAAAAGCATGTTG	1	3	10	ABC1	1.0	.
chr18	64195709	64195733	chr18:64195709-64195733	0	AAGCTACTTTCTTAGGAACATCTCT	1	2	5	AA2	-	.
chr18	64199430	64199459	chr18:64199430-64199459	0	AGGCATGCTATAATAATAGCAAACATTCTT	1	2	10	AC2	1.0	.
chr18	64202970	64202993	chr18:64202970-64202993	0	AGGCTTCCCCGGGCAGACTTCTTT	1	2	4	AA2	-	dELS
chr18	64204147	64204173	chr18:64204147-64204173	0	GGGCTTGCTTCCTCAGGTGACAATTTC	1	2	7	AC1	1.0	.
chr18	64205434	64205463	chr18:64205434-64205463	0	AGATCAGCTCAATTCTCCCAGGACTTGTCG	1	3	10	ABC1	-	.
chr18	64205484	64205513	chr18:64205484-64205513	0	AGGATTGTTTTGTTCTCAGAGGACTACTCC	1	2	10	AA2	-	.
chr18	64206032	64206062	chr18:64206032-64206062	0	GGAAATGTCTGAGTTTTAAGTGAACAAATCT	1	2	11	AA2	-	.
chr18	64206135	64206161	chr18:64206135-64206161	0	AAATATTTTCTTAAGTGAGACTTGTTT	2	2	7	AA1	-	.
chr18	64208876	64208896	chr18:64208876-64208896	0	AAACTTGCCTCAGTCTTTCCT	1	2	1	AD1	-	.
chr18	64209974	64210004	chr18:64209974-64210004	0	AAACATTCCTCTTCCATTTAAATGCATGCTT	1	2	11	AD2	-	.
chr18	64210175	64210197	chr18:64210175-64210197	0	AGACTAGCCCTTTGGACATGTTT	2	0	3	0	1.0	.
chr18	64212321	64212340	chr18:64212321-64212340	0	TAGCATGTTTGGGCTATATC	3	3	0	ACD2	-	.
chr18	64214566	64214592	chr18:64214566-64214592	0	GAACTAATTTGAAATTAAGACTTACCT	1	2	7	AA2	-	.
chr18	64214752	64214776	chr18:64214752-64214776	0	AAGCCAGTCCAAAGAGAACATGGTC	2	2	5	BD3	-	.
chr18	64215785	64215811	chr18:64215785-64215811	0	AAACATGTCCACTGAATAAAACAGTTT	2	2	7	AB1	-	.
chr18	64217360	64217382	chr18:64217360-64217382	0	GGGCCAGACCTGAAGACAAGTCT	1	2	3	BD1	-	.
chr18	64219616	64219647	chr18:64219616-64219647	0	AAGCAAGCTTAAAATTGGTAGAAGAGTTGATT	1	2	12	AD1	-	.
chr18	64223887	64223912	chr18:64223887-64223912	0	AGACTTGTTTTTTTAAATGGTTGCTT	1	2	6	AD1	-	.
chr18	64225224	64225246	chr18:64225224-64225246	0	TGACAAGTCTCCAAAGCTTATGC	1	3	3	ACD2	-	.
chr18	64226149	64226168	chr18:64226149-64226168	0	ACAGAAGCTCAAACATGCTG	3	3	0	ACD1	-	.
chr18	64227227	64227255	chr18:64227227-64227255	0	GAGGTTGTTTTTTTCTTGTAAATTTGTTT	1	2	9	AA2	1.0	.
chr18	64235756	64235777	chr18:64235756-64235777	0	AAGCATGGTTCTAAACTTGCCT	1	1	2	D2	3.0	.
chr18	64237068	64237095	chr18:64237068-64237095	0	AAGCCTGCTCCACTGGCAAAGGAAGCCC	1	2	8	AB2	2.0	.
chr18	64237954	64237983	chr18:64237954-64237983	0	AAATATTTTCTAAAGAAACGAGGCATGTCT	2	2	10	AA1	1.0	.
chr18	64239877	64239902	chr18:64239877-64239902	0	AAACTTATTTGTCCTGAAAAAAGTCC	1	2	6	AA2	2.0	.
chr18	64240291	64240317	chr18:64240291-64240317	0	AAGTTAGTTTACATTCTAGACTATCTT	1	2	7	AA2	-	.
chr18	64242330	64242358	chr18:64242330-64242358	0	AGACTACTTTCCTTTGAGGAAATTAGTTT	1	2	9	AA2	1.0	dELS
chr18	64244562	64244587	chr18:64244562-64244587	0	GGGCATCTTCATTTCAAGACTTGTGC	1	2	6	AD2	-	.
chr18	64246263	64246292	chr18:64246263-64246292	0	AAACTAGTTTGCAGTGATTTGAGCCTTCTT	1	2	10	AB1	1.0	.
chr18	64247837	64247867	chr18:64247837-64247867	0	GAACTTATTCTTTCCTTTAGAAAACTTTTTC	1	2	11	AA2	1.0	.
chr18	64247877	64247899	chr18:64247877-64247899	0	TTGCTTGCCTGTCAGACATGCTA	1	3	3	CCD1	-	.
chr18	64251774	64251805	chr18:64251774-64251805	0	AAACAAGATCAGGCAAAAGCATTAACAAGTCG	1	3	12	CCD2	-	.
chr18	64253817	64253838	chr18:64253817-64253838	0	GAGCATGACCAGAAACAACTTC	1	2	2	AD2	-	dELS
chr18	64254357	64254384	chr18:64254357-64254384	0	TGGCTAGCTAGAGATGTCGGGCAACTCT	1	3	8	ACC1	1.0	.
chr18	64256028	64256048	chr18:64256028-64256048	0	TGGCATGCTCAGAGCTGGTTT	2	2	1	BC2	-	.
chr18	64256869	64256898	chr18:64256869-64256898	0	AGGCTAGTTTCTACCAAAAGAGGCATGGGG	1	3	10	CDD3	1.0	.
chr18	64261360	64261382	chr18:64261360-64261382	0	AAGCATGTCCCATTAGGAAGTCC	1	2	3	AC1	-	.
chr18	64262394	64262417	chr18:64262394-64262417	0	AAACTTCCCCAGGTAAGCAAATTC	1	2	4	AA2	2.0	.
chr18	64262869	64262896	chr18:64262869-64262896	0	GAACAAGCCAAAAAACAATGACAGGTCC	1	3	8	BCC1	1.0	.
chr18	64263182	64263213	chr18:64263182-64263213	0	AAACTTGTAAATAAAGGGAAAAAAACAAGCTA	1	3	12	CCD2	-	.
chr18	64264283	64264312	chr18:64264283-64264312	0	AGATTAGCCCACAGATTTCCAAGCATTCTC	1	2	10	AA2	1.0	.
chr18	64269559	64269581	chr18:64269559-64269581	0	GAGCCTGCTCATTGAGCTTCTTC	1	2	3	AB3	-	.
chr18	64270100	64270122	chr18:64270100-64270122	0	GGGCATGTCCCAAAAACAATCTT	2	1	3	A1	-	.
chr18	64278852	64278873	chr18:64278852-64278873	0	ACACATGTCTTGAGACTTGTGT	2	2	2	DD3	1.0	.
chr18	64279627	64279659	chr18:64279627-64279659	0	GGACATTCTGATTGTAGGGCATGTGACAAGTTC	1	3	13	ACC2	2.0	.
chr18	64280283	64280315	chr18:64280283-64280315	0	AAACTAGTTAACTGTGTGAAATTTGACAAGTTG	1	3	13	CCC	-	.
chr18	64280535	64280565	chr18:64280535-64280565	0	TCTCTTGTCCGCCACCATATAAGACATGCCT	1	3	11	CDD2	-	.
chr18	64280816	64280836	chr18:64280816-64280836	0	GAACTTCCCAGAGACTTGTTG	1	3	1	ACC2	-	.
chr18	64281257	64281279	chr18:64281257-64281279	0	GAAAATGCCTCCAGGGCATGTCA	1	2	3	AC2	1.0	.
chr18	64281802	64281834	chr18:64281802-64281834	0	AGAAAAGCTTTAACTGCCCCACTGGACTTGCAT	1	2	13	AD3	-	.
chr18	64282433	64282453	chr18:64282433-64282453	0	TACCCAGTCTCAGGCATGTCT	2	3	1	BCD1	-	.
chr18	64285546	64285575	chr18:64285546-64285575	0	AGAAAAGCTCCATCTGTCAGAAGTATGTTT	1	2	10	AA2	-	.
chr18	64285660	64285692	chr18:64285660-64285692	0	GAACATGTTTTATTTTTGAAGGAGACAAAGTTC	2	2	13	AD1	1.0	.
chr18	64287825	64287853	chr18:64287825-64287853	0	TAACATGTTCAAGATCTTGAAACTAGCAG	1	3	9	CCD1	-	.
chr18	64290092	64290124	chr18:64290092-64290124	0	GGGGTTGTTTGTTTTTTTCTTGTAAATTTGTTT	1	2	13	AA2	-	.
chr18	64292206	64292227	chr18:64292206-64292227	0	AAACAAACTCAGAAGCTTCCCT	1	2	2	AA2	1.0	.
chr18	64293207	64293233	chr18:64293207-64293233	0	GGGAATGTCCATTCAAGAGTCAAGTTC	1	2	7	AD2	-	.
chr18	64295497	64295525	chr18:64295497-64295525	0	AAGCAAGTTATGTTTCAAGAAAAATGTTC	1	2	9	AC2	-	.
chr18	64296963	64296986	chr18:64296963-64296986	0	AAGCTTATTTCACTCAGCATGTCC	1	2	4	AC2	-	.
chr18	64297467	64297490	chr18:64297467-64297490	0	TAGCATGTCTTTAGAAAAATGTCT	1	2	4	AC2	-	.
chr18	64297662	64297690	chr18:64297662-64297690	0	AATCAAGCTTGAGAAGCAAGGACAAATCT	1	2	9	AD3	-	.
chr18	64303505	64303533	chr18:64303505-64303533	0	GAACTTGCTCAAGGTAACAACAATAGCCC	1	2	9	AD1	1.0	.
chr18	64304975	64304997	chr18:64304975-64304997	0	CAGCTTGCCTAAAGAACTTGGTG	1	3	3	CCD1	1.0	.
chr18	64305934	64305961	chr18:64305934-64305961	0	GAACAAGCTTTGTGAATGAGGGGTGTTC	1	2	8	AB1	-	.
chr18	64308709	64308734	chr18:64308709-64308734	0	AAGCAAGCCTGTGGGAGACAATGTCT	2	2	6	AD1	-	.
chr18	64309351	64309371	chr18:64309351-64309371	0	ACACTTGTCTGGAAGAAGCCC	1	2	1	AD2	1.0	.
chr18	64311544	64311575	chr18:64311544-64311575	0	ATGCAAGTCTTGGACACAATCTGTACTTGCTT	1	2	12	DD2	-	.
chr18	64312040	64312063	chr18:64312040-64312063	0	AAATAAGCCTGAGGGAGCATGTTT	2	1	4	A1	-	.
chr18	64312098	64312128	chr18:64312098-64312128	0	AGGCTTTATCTATGAACCAGGAAACATGTCC	2	2	11	AD1	-	.
chr18	64313244	64313271	chr18:64313244-64313271	0	AAGTTAGTTTAAATCAGGAAAATTGCTC	1	2	8	AA2	-	.
chr18	64313694	64313723	chr18:64313694-64313723	0	AGACTTGCCTCAGCCTCAGAAAGTATCTTC	2	2	10	AA1	-	.
chr18	64314724	64314747	chr18:64314724-64314747	0	GAACATCTTTTCATATGCATGTTT	1	2	4	AD2	-	.
chr18	64316290	64316321	chr18:64316290-64316321	0	GAACTAGCCTTGCAAACCTAGAATAAATGTCT	2	2	12	AD1	1.0	.
chr18	64316897	64316918	chr18:64316897-64316918	0	GAACTAGCTTTCGATTTTGTTC	1	2	2	AD1	-	.
chr18	64320863	64320891	chr18:64320863-64320891	0	AGACATATTCTTTACATGTAGACATACTC	1	2	9	AA2	-	.
chr18	64323516	64323542	chr18:64323516-64323542	0	AAACTGGCCCGTGCTTTGTGCTTGTCT	1	2	7	BD2	1.0	.
chr18	64333066	64333094	chr18:64333066-64333094	0	CAGTTTGCTTTTGGACACTGGACTTGTTC	1	2	9	AC3	-	.
chr18	64335595	64335623	chr18:64335595-64335623	0	GGGCATGCCTCAGCCTCCTGAATCAGCCC	2	2	9	AB1	1.0	.
chr18	64336309	64336330	chr18:64336309-64336330	0	AAATATATTTGAGAACATGCTC	2	2	2	AA1	-	.
chr18	64337943	64337967	chr18:64337943-64337967	0	AAACAACCCACAAGTGGGCTTGTTT	1	2	5	AC1	1.0	.
chr18	64339150	64339180	chr18:64339150-64339180	0	AAGCAATCTTGAATGTTAGGCAGATAAGTTT	1	2	11	AA2	-	.
chr18	64339369	64339389	chr18:64339369-64339389	0	AGGCATGCTTGAAATAAGTTG	1	2	1	AC1	1.0	.
chr18	64341051	64341074	chr18:64341051-64341074	0	AAACAAGTCAATAATCACATGCTT	1	3	4	CCD2	-	.
chr18	64341149	64341170	chr18:64341149-64341170	0	AGACTATTTTCCAAAGATGTCC	1	2	2	AA2	1.0	.
chr18	64345255	64345287	chr18:64345255-64345287	0	AAAAATGTCTCTAAATATAATTTTAACATGTCT	1	2	13	AC2	-	.
chr18	64347678	64347697	chr18:64347678-64347697	0	AGACTTGTCTATACCAGCCT	2	2	0	BD1	-	.
chr18	64348516	64348536	chr18:64348516-64348536	0	GAACAATTTTTAAACAATTTT	1	2	1	AA2	-	.
chr18	64352291	64352313	chr18:64352291-64352313	0	AGGCTACCCTGAAGGCCAAGTTT	1	2	3	AD2	-	.
chr18	64353315	64353342	chr18:64353315-64353342	0	TAACATGTCTACCACTTTGAACATTTAT	1	3	8	ACD2	-	.
chr18	64353735	64353759	chr18:64353735-64353759	0	AGGTAAGCTGTGTTCAAGCAAGTTA	1	3	5	ACC1	-	.
chr18	64354161	64354184	chr18:64354161-64354184	0	AGACATTTCTATTAAAAATAGTCC	1	2	4	AA2	-	.
chr18	64360814	64360834	chr18:64360814-64360834	0	ACACTGGTTCCAAGCAAGTCT	1	2	1	BD1	-	.
chr18	64361548	64361570	chr18:64361548-64361570	0	TGACATGCCCTGGAGACATTTTC	1	2	3	AC2	-	.
chr18	64361950	64361970	chr18:64361950-64361970	0	CAACAAGTCTCTAGGAAGTTC	1	3	1	ACC2	1.0	.
chr18	64362724	64362753	chr18:64362724-64362753	0	GAGCTAGTACCAATCCTACTGAAATTGTTC	1	2	10	AD2	1.0	.
chr18	64363737	64363756	chr18:64363737-64363756	0	CAGAAAGCCAAAGCATGTCT	4	3	0	ACC1	-	.
chr18	64367006	64367038	chr18:64367006-64367038	0	GGAGATGCTTGCAGAGATAGTGAGAGCATTTTC	1	2	13	AA2	-	.
chr18	64367729	64367757	chr18:64367729-64367757	0	AGACTTATTTTCAAAGCTGGAGCATACTT	1	2	9	AA2	1.0	.
chr18	64371630	64371657	chr18:64371630-64371657	0	AAACATGTCATTCGCTCAAAGCCTGTTA	1	3	8	BCC2	-	.
chr18	64371867	64371895	chr18:64371867-64371895	0	AGAAATGTTTCTAGCTATAAAGCAAATTT	1	2	9	AA2	1.0	.
chr18	64373713	64373734	chr18:64373713-64373734	0	GAACATCCCTAAAGAATTGTCC	1	2	2	AA2	-	.
chr18	64374940	64374960	chr18:64374940-64374960	0	GTGGTTGCCTAAAACTTGTTT	1	2	1	AD4	1.0	.
chr18	64377544	64377575	chr18:64377544-64377575	0	AGATTTGTCAAACACTAACTTTGAACATGCTG	1	3	12	ACC1	1.0	.
chr18	64377742	64377763	chr18:64377742-64377763	0	CAACTTGTCTTTAAGGAAGTCT	1	2	2	AC2	-	.
chr18	64378719	64378750	chr18:64378719-64378750	0	AAGCAAGTCCTTCCTCAAAAGGGGATCTGTCT	1	2	12	AB1	1.0	.
chr18	64382717	64382744	chr18:64382717-64382744	0	AAACATTTTCTAAGTTTCCAACATGTTC	1	2	8	AC2	-	.
chr18	64384335	64384355	chr18:64384335-64384355	0	AGACATTTTCCAAGCAACTTC	1	2	1	AA2	-	.
chr18	64384636	64384661	chr18:64384636-64384661	0	GAACAGGTCAGAAGATTAACATGCTT	1	3	6	BCC2	2.0	.
chr18	64390525	64390548	chr18:64390525-64390548	0	GGGCTTGCACAGTGGAAATTGTCT	1	2	4	AD2	1.0	.
chr18	64392161	64392191	chr18:64392161-64392191	0	CAACATGTTTTTAAGTAACTTAATCATGTCT	1	2	11	CD	4.0	.
chr18	64393108	64393136	chr18:64393108-64393136	0	AAAGAAGTTTTCACTGGTAAAGATTGTCT	1	2	9	AA2	-	.
chr18	64397467	64397489	chr18:64397467-64397489	0	GAACAAGTTTTTTTGACAAATCC	1	2	3	AC1	-	.
chr18	64398297	64398329	chr18:64398297-64398329	0	AGAAAAGTTCAAGGGCATACAGTAACCTAGCTT	1	2	13	AD2	1.0	.
chr18	64400403	64400425	chr18:64400403-64400425	0	AGATTTGTTTGGAGAACATTTTT	1	2	3	AA2	-	.
chr18	64400533	64400555	chr18:64400533-64400555	0	AAATCTGCTTGACAAGCATGTTT	1	2	3	AB4	1.0	.
chr18	64404197	64404226	chr18:64404197-64404226	0	AAAAAAGTTTGATGGGGTGGAAACATGCAT	1	2	10	AD3	1.0	dELS,CTCF-bound
chr18	64406795	64406819	chr18:64406795-64406819	0	AAATCAGTTTGGATAGAGCAAGTCT	1	2	5	AB4	-	.
chr18	64415901	64415927	chr18:64415901-64415927	0	TGACTAGTTTCCCTTGGTGTCATGTCC	1	3	7	CCD2	-	.
chr18	64417763	64417783	chr18:64417763-64417783	0	GAACTTGGTGGGGACATGCCT	2	2	1	CD	1.0	.
chr18	64419627	64419647	chr18:64419627-64419647	0	GAACAATTTTAAAACATTTTC	1	2	1	AA2	-	.
chr18	64421390	64421414	chr18:64421390-64421414	0	AAAAAAGTTCATGACAAGCAAGCCC	1	1	5	A1	1.0	.
chr18	64425457	64425485	chr18:64425457-64425485	0	AAACTTCTCCGAGCTAAAGGAGGATGTTT	1	2	9	AA2	1.0	.
chr18	64429539	64429571	chr18:64429539-64429571	0	AAACAAATTTACAAGAAAAAATCAAACAACTCC	1	2	13	AA2	1.0	.
chr18	64433444	64433466	chr18:64433444-64433466	0	AGGTAAGTACTGAAGGCATGTCC	2	2	3	AD1	1.0	.
chr18	64433814	64433835	chr18:64433814-64433835	0	GAAGTTGTCTCTGAAGAAGCCC	1	2	2	AA2	1.0	.
chr18	64434255	64434276	chr18:64434255-64434276	0	AAGAATGTCCCCAAACTTCCCT	1	2	2	AA2	-	.
chr18	64434631	64434655	chr18:64434631-64434655	0	GGGTTTGTTGCAAGAAGACTTGTCT	1	2	5	AC1	-	.
chr18	64434660	64434679	chr18:64434660-64434679	0	AGAAATGTTCAAAGAAGTTC	1	2	0	AA2	-	.
chr18	64440279	64440311	chr18:64440279-64440311	0	TATCTTGCCCTTCCATGAATGCATAACTTGCCT	1	3	13	CCD1	-	.
chr18	64441697	64441719	chr18:64441697-64441719	0	AGGCTAGCCTGGCCAACATGGTG	1	3	3	CCD1	-	.
chr18	64442223	64442243	chr18:64442223-64442243	0	AAACGAGACCTAGGCAAGTTC	1	2	1	BD1	-	.
chr18	64442833	64442860	chr18:64442833-64442860	0	AAATAAGTCATTTGTATTAAACATGTTG	1	3	8	ACC1	-	.
chr18	64443095	64443123	chr18:64443095-64443123	0	AGACAAGGCATGAGATTAAAAACTTGCCC	1	2	9	CD	-	.
chr18	64446572	64446596	chr18:64446572-64446596	0	AAGCAGGTTACTTGTGGGCTTGTCC	1	2	5	BC1	-	.
chr18	64448294	64448322	chr18:64448294-64448322	0	AAGCAACTTTAATTTTTCCAAACTTCCTC	1	2	9	AA2	-	.
chr18	64449083	64449108	chr18:64449083-64449108	0	GGACAAGCTTGAGGATAAGAAACCCT	1	2	6	AA1	2.0	.
chr18	64451009	64451039	chr18:64451009-64451039	0	AGACAAATCTGGTGTCTAGTGAGACCTGTTC	1	2	11	AB2	2.0	.
chr18	64452021	64452053	chr18:64452021-64452053	0	GGGGTTGTTTGTTTGTTTCTTGTAAATTTGTTT	1	2	13	AA2	1.0	.
chr18	64459869	64459897	chr18:64459869-64459897	0	GGGGAAGTTTCAATAGTGGAGATAAGTTT	1	2	9	AA2	-	.
chr18	64461442	64461463	chr18:64461442-64461463	0	AAACATGCTTATGAGCATGCAT	2	1	2	D1	-	.
chr18	64465224	64465255	chr18:64465224-64465255	0	AGACTTGTACAAAATGCAATAAAAGAAAGTCC	1	2	12	AD2	1.0	.
chr18	64467501	64467533	chr18:64467501-64467533	0	TAACAAATTGATTATTGATTATAAAACTTGTTT	1	3	13	ACC2	1.0	.
chr18	64467993	64468025	chr18:64467993-64468025	0	CAGTTTGTTGCCACTCATTTGGTGAACATGTTC	1	3	13	ACC1	-	.
chr18	64468699	64468722	chr18:64468699-64468722	0	AAAGAAGCCTGAGGGAGCTTGTTT	1	1	4	A1	-	.
chr18	64469292	64469319	chr18:64469292-64469319	0	GAGCATGTCAGAGAGTTAGAGCATACTG	1	3	8	ACC1	-	.
chr18	64473252	64473280	chr18:64473252-64473280	0	AGGCATGTGCCACTACGTTTGGCTAGTTT	1	2	9	CD	1.0	.
chr18	64473393	64473420	chr18:64473393-64473420	0	CGACTTCCCTTAGCCTCCAAACTTGCTG	1	3	8	ACC2	1.0	.
chr18	64473976	64474005	chr18:64473976-64474005	0	TAGCAAGCTCTCCAGGAAATGGACTTTGCT	1	3	10	ACD2	1.0	dELS,CTCF-bound
chr18	64477725	64477747	chr18:64477725-64477747	0	CACTTTGCTTACAAAACAAGTTC	1	3	3	ACD1	1.0	.
chr18	64478273	64478297	chr18:64478273-64478297	0	AAGCTAATTCTCCACAGGATTGTTT	1	2	5	AA2	-	.
chr18	64479028	64479056	chr18:64479028-64479056	0	TGACAAGTTTCATACATAGGGGCCTGTTA	1	3	9	BCC2	-	.
chr18	64481869	64481899	chr18:64481869-64481899	0	CGACTTGTCAGTTCCATCAGAAAAGTAGTCC	1	3	11	ACC2	1.0	.
chr18	64484776	64484804	chr18:64484776-64484804	0	GAGTATGTTTTACTTTCTCAAATATGTTT	1	2	9	AA2	2.0	.
chr18	64486159	64486180	chr18:64486159-64486180	0	GGGCTTGCTTTTAAAATTCTTT	1	2	2	AA1	-	.
chr18	64494166	64494190	chr18:64494166-64494190	0	AATCATGTTTTTAGGGGTCTTGTTC	1	2	5	DD2	-	.
chr18	64495689	64495711	chr18:64495689-64495711	0	AAACAAACACTAAAAACTAGCCT	1	2	3	AD1	-	.
chr18	64508113	64508142	chr18:64508113-64508142	0	ATACATGTCTTTATTTACTGAAACTTTTTT	1	2	10	AD3	2.0	.
chr18	64510710	64510742	chr18:64510710-64510742	0	TTAATTGTTCTTTTTTTTTAAATGAGCTTGCTT	1	3	13	ACD1	-	.
chr18	64511298	64511327	chr18:64511298-64511327	0	AGGCTTTTTTTGCTCTTAATAAACTTTTCT	1	2	10	AA2	-	.
chr18	64512320	64512340	chr18:64512320-64512340	0	AAGCCTGTCCTGAAATAGCTT	1	2	1	AB2	-	.
chr18	64513981	64514007	chr18:64513981-64514007	0	AAACTATTTCTCAGGCAAAGTTTGTCT	1	2	7	AA2	-	.
chr18	64515133	64515154	chr18:64515133-64515154	0	AAATTATCCTCTGAGCTAGCTT	1	2	2	AA1	-	.
chr18	64519937	64519958	chr18:64519937-64519958	0	TAACATGCTTTTGAACATTTGC	1	3	2	ACD2	-	.
chr18	64520402	64520433	chr18:64520402-64520433	0	GAACAAGCCCTCATTAGACACTGAACCTGCTG	1	2	12	BC1	-	.
chr18	64527349	64527369	chr18:64527349-64527369	0	GGACTAGTTCTGAACAAAGCA	1	3	1	ACD2	1.0	.
chr18	64527794	64527825	chr18:64527794-64527825	0	GGGTATGTTGTTGCTAAGGAATGGACTTGCCA	1	3	12	ACC1	2.0	.
chr18	64530346	64530374	chr18:64530346-64530374	0	TGACAAGTCCACCCCTTGTGAACTTGAAC	1	3	9	CDD3	-	.
chr18	64531814	64531842	chr18:64531814-64531842	0	AAGTTAGCCTTGATGAGTGGAGTTAGCCT	1	2	9	AA2	1.0	.
chr18	64533220	64533240	chr18:64533220-64533240	0	GGAAAAGTTTGGAACTTCCTT	1	2	1	AA2	-	.
chr18	64540463	64540492	chr18:64540463-64540492	0	GCACATGCCTTTAGAGCCATCGGCATGCCA	1	3	10	CCD1	1.0	.
chr18	64540930	64540952	chr18:64540930-64540952	0	AAGTTTGTCTTGTGAGCTAGATT	1	2	3	AD3	-	.
chr18	64543218	64543241	chr18:64543218-64543241	0	AAACATGCTCCAGAAATCAACTCC	2	2	4	AD1	-	.
chr18	64544067	64544090	chr18:64544067-64544090	0	TGGCTTATCTAACTTAACATGTCT	1	3	4	ACC2	-	.
chr18	64549553	64549574	chr18:64549553-64549574	0	TTAATTGTTCAGGAACTTGTTT	1	3	2	ACD1	-	.
chr18	64557670	64557689	chr18:64557670-64557689	0	AGGCTGCCTTAAACATGCTC	3	2	0	AB1	-	.
chr18	64560601	64560624	chr18:64560601-64560624	0	AGGCATGTTGGCAAACACTTGCCA	1	3	4	CCD2	-	.
chr18	64563802	64563827	chr18:64563802-64563827	0	AAACAACCTCAGTATGAAATATGCCC	1	2	6	AA2	-	.
chr18	64564350	64564381	chr18:64564350-64564381	0	GAACTTGCTTACATAATGAATGGGTCCTGCCT	1	2	12	BD1	1.0	.
chr18	64567107	64567126	chr18:64567107-64567126	0	GAACATCTTTTGGCATGCTT	3	2	0	AC2	-	.
chr18	64568431	64568451	chr18:64568431-64568451	0	TGGCTTGTCTGAGTCTAGTTC	1	2	1	CD	-	.
chr18	64568848	64568877	chr18:64568848-64568877	0	GGGCATGCCTTATTAAGAACAAAGTACTCT	2	2	10	AA1	-	.
chr18	64569027	64569049	chr18:64569027-64569049	0	GATTTTGCCTCTCAGACTTGTCC	1	2	3	AD4	1.0	.
chr18	64569741	64569773	chr18:64569741-64569773	0	GAACATGTCTATTAGAGTTATACATACATTTTT	2	2	13	AD1	1.0	.
chr18	64569849	64569868	chr18:64569849-64569868	0	AGACATTTTTGGATTAGTTT	1	2	0	AA2	-	.
chr18	64570423	64570449	chr18:64570423-64570449	0	AGACTTCTCCTGCTTCCAGGCATGCGT	1	2	7	AD2	1.0	.
chr18	64570845	64570877	chr18:64570845-64570877	0	AGACTTTTCCCCATGCCATTTTTGAAAAAGTTC	1	2	13	AA2	1.0	.
chr18	64577808	64577836	chr18:64577808-64577836	0	AAACAAATTTACAAGAAAGAAACAACCCC	1	2	9	AA2	1.0	.
chr18	64579327	64579355	chr18:64579327-64579355	0	AAACTACCCTGAGCTAAAGGAGCATGTTC	1	1	9	A2	-	.
chr18	64580639	64580661	chr18:64580639-64580661	0	ACCCAAGTTCATAAAACAAGTTC	1	2	3	DD4	-	.
chr18	64581896	64581915	chr18:64581896-64581915	0	AAACAAATTTAAACATTCTT	1	2	0	AA2	-	.
chr18	64587740	64587762	chr18:64587740-64587762	0	AAGCTAGTTTTTGTGAGATGCTA	1	3	3	ACC2	-	.
chr18	64588564	64588585	chr18:64588564-64588585	0	AGACTAGCCTGGAAACATAACA	1	3	2	ACD2	-	.
chr18	64591502	64591526	chr18:64591502-64591526	0	AAACATGTTTTATCAGAACAAACTG	1	2	5	AC3	1.0	.
chr18	64591711	64591735	chr18:64591711-64591735	0	ATAATTGCTTTGATAGAACATGTTT	1	2	5	AD4	-	.
chr18	64594340	64594367	chr18:64594340-64594367	0	GGAATTGTCTAATATATAAGAGAAGTTT	1	2	8	AA2	-	.
chr18	64600899	64600931	chr18:64600899-64600931	0	TAAAAAGTCCACAGTCCAAGATAAAGCAAGTCC	1	2	13	AC3	1.0	.
chr18	64600943	64600968	chr18:64600943-64600968	0	GAGCTTGTAAAATCAAAAGCAAGTTA	1	3	6	CCD2	-	.
chr18	64604053	64604072	chr18:64604053-64604072	0	AAACTAGTTCAAAGTTATTT	1	2	0	AA1	1.0	.
chr18	64604244	64604266	chr18:64604244-64604266	0	AAACTAGTCCACAAAACTACGCT	1	2	3	AD4	2.0	.
chr18	64605482	64605508	chr18:64605482-64605508	0	AGAAATACCTTTTGACCAAGCAAGCCC	2	2	7	AA1	1.0	.
chr18	64611976	64612000	chr18:64611976-64612000	0	GAGCATGTCTGGCCTAAGATAGCTG	1	2	5	AC1	1.0	.
chr18	64612132	64612154	chr18:64612132-64612154	0	AGACATGTTCAAAGAACATATAT	1	2	3	AD4	1.0	.
chr18	64612627	64612652	chr18:64612627-64612652	0	GGACATTTTTATTAAGAAGCATGTTG	1	2	6	AC2	-	.
chr18	64613822	64613842	chr18:64613822-64613842	0	AGGCAAATCTAAGAAAAGCCT	1	2	1	AA2	1.0	.
chr18	64614432	64614458	chr18:64614432-64614458	0	AGGCTTTTCCTTCAGCGTGACAAGCTG	1	3	7	ACC2	-	.
chr18	64614645	64614668	chr18:64614645-64614668	0	AAACAAAATTAAGGGAGCATGTCT	2	2	4	AD1	-	.
chr18	64620990	64621018	chr18:64620990-64621018	0	AAGCAAACTTTTAGTATTTGGACCTGTCC	1	2	9	AB2	-	.
chr18	64622319	64622338	chr18:64622319-64622338	0	CAACATGTTCAGGCCAGTTT	4	2	0	BC2	1.0	.
chr18	64623043	64623062	chr18:64623043-64623062	12	GGGCATGTTGGGGCATGCCT	5	1	0	C2	-	.
chr18	64624056	64624078	chr18:64624056-64624078	0	TAGCTAGTTCTGGAAACTTGTTT	1	1	3	C1	1.0	.
chr18	64625383	64625407	chr18:64625383-64625407	0	GGGCTAGCAAAACTTCAGCTAGCCT	1	3	5	CCD2	2.0	.
chr18	64628426	64628448	chr18:64628426-64628448	0	AAACATATTTTGAGAACATATTT	1	2	3	AA2	-	.
chr18	64633248	64633273	chr18:64633248-64633273	0	GAACAATTCCTTTGCAGAGCATGCCA	1	2	6	AC2	-	.
chr18	64635469	64635489	chr18:64635469-64635489	0	AGGCAATTCTGAAACAAATTC	1	2	1	AA2	-	.
chr18	64636226	64636245	chr18:64636226-64636245	0	AAACTAGTACAAAAATGTTT	3	2	0	AD2	-	.
chr18	64636854	64636878	chr18:64636854-64636878	0	AGACCAGATTCTACCAAGCAAGCCT	1	2	5	BD1	-	.
chr18	64638176	64638196	chr18:64638176-64638196	0	AGGAATGTTTAGAGCTTGTAC	1	2	1	AD3	-	.
chr18	64639535	64639561	chr18:64639535-64639561	0	TAACATGCTATTGAATGAAATATGTTC	1	3	7	ACC2	-	.
chr18	64640523	64640543	chr18:64640523-64640543	0	CAAAATGTTTGAGGCATGCTG	2	3	1	ACC1	-	.
chr18	64642222	64642250	chr18:64642222-64642250	0	CAGCAAGCCCAAGCAGCACAGGCATGGCA	1	3	9	CCD1	1.0	.
chr18	64645124	64645144	chr18:64645124-64645144	0	TCAATTGTTTTGAACAAGCTC	1	3	1	ACD1	1.0	.
chr18	64646278	64646299	chr18:64646278-64646299	0	TGGCAAGCAGAGGGGCATGTTT	1	3	2	CCD2	1.0	.
chr18	64646582	64646604	chr18:64646582-64646604	0	AGGCAGGTCATCTGGACAAGCTG	1	3	3	BCC2	-	.
chr18	64647480	64647505	chr18:64647480-64647505	0	AGTCTAGCCTCTCCTCAAACTTCCTT	1	2	6	AD3	1.0	.
chr18	64647548	64647580	chr18:64647548-64647580	0	AAACATGCTCCTAGAGTTCATAGAAGCATCTTG	1	2	13	AC3	-	.
chr18	64647848	64647872	chr18:64647848-64647872	0	AAACTTGTTGTTTTTCAACTTTTTT	1	3	5	ACC1	2.0	.
chr18	64649891	64649910	chr18:64649891-64649910	0	AAGCATCCTCAGGCTTCTCT	1	2	0	AA2	-	.
chr18	64650229	64650248	chr18:64650229-64650248	0	TAGCATGCTAGAGCTGGTTT	4	3	0	BCC1	1.0	.
chr18	64654748	64654768	chr18:64654748-64654768	0	TTGCCAGCTCTGGGCTTGTTC	1	3	1	BCD1	-	.
chr18	64655203	64655222	chr18:64655203-64655222	0	AGAAAAGCTCAGAAATGTCT	1	2	0	AA2	-	.
chr18	64655916	64655937	chr18:64655916-64655937	0	GAGCAAGTTTTTTAACCTGTCT	1	2	2	BC1	-	.
chr18	64656695	64656726	chr18:64656695-64656726	0	AAACATATGCAGATATATAAAAAGGCAAGCTT	2	2	12	AD1	1.0	.
chr18	64661723	64661748	chr18:64661723-64661748	0	GAGAAAGCCTGCATTAAGATTAGCTC	1	2	6	AA2	-	.
chr18	64663529	64663553	chr18:64663529-64663553	0	AAACTTTTTTGCATAAGCCTAGCTT	1	2	5	AD2	1.0	.
chr18	64666547	64666566	chr18:64666547-64666566	0	AAAATTGCCAAAACAAGTCT	2	2	0	AC1	-	.
chr18	64673763	64673786	chr18:64673763-64673786	0	GGTCTTGTCCCTCAAGGCAACTCT	1	2	4	AD3	-	.
chr18	64674099	64674121	chr18:64674099-64674121	0	AGACCAGCCTGACAAACATGCTG	1	2	3	BC2	-	.
chr18	64674402	64674429	chr18:64674402-64674429	0	GAACAAGTTTCTGTCATCAAAATTGTAT	1	2	8	AD1	3.0	.
chr18	64677032	64677053	chr18:64677032-64677053	0	AGACAACTTCAGAAACATGTAC	1	2	2	AD2	1.0	.
chr18	64682079	64682103	chr18:64682079-64682103	0	CATGTTGCTCACACAAAGCTTGTTT	1	3	5	ACD1	1.0	.
chr18	64682869	64682898	chr18:64682869-64682898	0	AAACTTGCCTCCTTCACTATAGGCAAGCTT	2	0	10	0	-	.
chr18	64684739	64684761	chr18:64684739-64684761	0	GGACAAGTCTTACAGATTAGTTC	1	1	3	A2	-	.
chr18	64685849	64685872	chr18:64685849-64685872	0	AAATTAGCTTTACTCAACATGCCC	1	2	4	AC2	-	.
chr18	64689669	64689696	chr18:64689669-64689696	0	AGGCTTGTTTTCAGACAAGAAAATGTAT	2	2	8	AD1	2.0	.
chr18	64691993	64692025	chr18:64691993-64692025	0	AAACTAGTTCCATCGGCTGAGCTGGAAATGGCC	2	2	13	AD1	1.0	.
chr18	64692963	64692990	chr18:64692963-64692990	0	CAGTAAGTCTTATCTTTATGACTTGCTT	1	3	8	ACC1	1.0	.
chr18	64693588	64693610	chr18:64693588-64693610	0	AAGCTTGCCCAGTGGACATCGTG	1	3	3	ACD2	1.0	.
chr18	64693696	64693726	chr18:64693696-64693726	0	AAAATTGCCTGCCTCACTTTAAAACAAATTT	1	2	11	AA2	-	.
chr18	64700522	64700547	chr18:64700522-64700547	0	GATTAAGTCCACCTGAGAACTTGCTT	1	2	6	AD4	-	.
chr18	64704819	64704843	chr18:64704819-64704843	0	GAGCATGCCTTATTTAAACAATGTA	1	3	5	ACD2	-	.
chr18	64704956	64704983	chr18:64704956-64704983	0	AAACAATTCTCACAAATAACACAAGCCT	1	2	8	AD2	-	.
chr18	64705411	64705431	chr18:64705411-64705431	0	AAAAAAGTTTAAAAAATGCTC	1	2	1	AA2	2.0	.
chr18	64710820	64710848	chr18:64710820-64710848	0	AAGAAAGTTCTTTTCTAACAAGCATTTCC	1	2	9	AA2	1.0	.
chr18	64711894	64711924	chr18:64711894-64711924	0	AGACTTGTTTTATATTAATTTGGGATAACCT	1	2	11	AA1	-	.
chr18	64716908	64716930	chr18:64716908-64716930	0	AAACAAGGCTACAAAAATTGCTC	1	2	3	AD2	-	.
chr18	64717810	64717835	chr18:64717810-64717835	0	AAACATCCTTGAGTATAAACTTGTGC	1	2	6	AD2	-	.
chr18	64721131	64721162	chr18:64721131-64721162	0	GTGCTTGTTCCGGAGCCCAAAAGTGCTTGTTC	1	2	12	DD2	1.0	dELS,CTCF-bound
chr18	64726517	64726541	chr18:64726517-64726541	0	AAACAAATCCTGTTGAAACAACTCT	1	2	5	AA2	-	.
chr18	64730593	64730615	chr18:64730593-64730615	0	GGATATGCTTCTGAAGATAGCCT	1	2	3	AA2	1.0	.
chr18	64731385	64731407	chr18:64731385-64731407	0	TGACTTCTTTTGAGAACTTGCCA	1	3	3	ACC2	-	.
chr18	64733357	64733389	chr18:64733357-64733389	0	GAACATGTTTGCATAGATGAGAAAAATAAGTTA	1	2	13	AC1	1.0	.
chr18	64734419	64734447	chr18:64734419-64734447	0	AGACTTGTCTGGGGAGTCCCAAAATGTTT	1	2	9	AC1	-	.
chr18	64739998	64740024	chr18:64739998-64740024	0	GGGCTTATTTTTGAGTAAAATATGTTT	1	2	7	AA2	1.0	.
chr18	64741555	64741586	chr18:64741555-64741586	0	GAGAAAGCCACAGTGAAGAGCAGAGCTTGCTG	1	3	12	ACC1	-	.
chr18	64744522	64744551	chr18:64744522-64744551	0	TAGATTGCTTTCAATAGTATGAACATGTTA	1	3	10	ACC1	1.0	.
chr18	64754595	64754623	chr18:64754595-64754623	0	ACCCATGCTCAGAGTTAAAAGGCTAGCCT	1	2	9	DD4	2.0	.
chr18	64755633	64755655	chr18:64755633-64755655	0	AAACTTGTCTTCTCAGGTTGCTT	1	2	3	AC1	1.0	.
chr18	64761020	64761047	chr18:64761020-64761047	0	AAAAAAGCCTACCAACCAGAATAAGCTC	1	2	8	AA2	1.0	.
chr18	64761306	64761334	chr18:64761306-64761334	0	AAGCTAATCCACCATGATCAAGTAAGCTT	1	2	9	AA2	-	.
chr18	64764610	64764640	chr18:64764610-64764640	0	AATCTTGCCTAACAGCCAAAAAAACTTTTTC	1	2	11	AD3	1.0	.
chr18	64765963	64765990	chr18:64765963-64765990	0	AAGCAAGCCTATATCCAAAGACTACCAG	1	3	8	ACD2	-	.
chr18	64767805	64767824	chr18:64767805-64767824	0	CATGTTGCCCAGGCTAGTCT	2	3	0	ACD1	-	.
chr18	64771742	64771769	chr18:64771742-64771769	0	AGGGAAGTCTTGTTAACAAAGCAAGGTC	1	2	8	AD3	-	.
chr18	64772163	64772183	chr18:64772163-64772183	0	CAGCCTGCTAGAGGCTAGCTC	1	3	1	BCC1	-	.
chr18	64773564	64773594	chr18:64773564-64773594	0	AAACTTGTTTTTTCCAATGAGAACCATTTTC	2	2	11	AD1	-	.
chr18	64776650	64776676	chr18:64776650-64776676	0	TAACATTTTCTGATTTTCAGCAAGTTC	1	3	7	ACC2	1.0	.
chr18	64777685	64777717	chr18:64777685-64777717	0	TTATTTGTCCTTTGGGTGAGGATGAACTTGTTC	1	3	13	ACD1	-	.
chr18	64777907	64777931	chr18:64777907-64777931	0	AAACTTGTCCCAACAGACCTAGTTT	1	1	5	D2	-	.
chr18	64784179	64784211	chr18:64784179-64784211	0	AAGCAATTTTACAAGAAAAAAACAAACAATCCC	1	2	13	AA2	1.0	.
chr18	64784239	64784265	chr18:64784239-64784265	0	AGACATGTCTCAAAAGAAGACATACAT	1	2	7	AD4	-	.
chr18	64788620	64788651	chr18:64788620-64788651	0	GAGCTTGTCAACCAACAAAACAATGCAAGCCT	1	2	12	CD	-	.
chr18	64789483	64789511	chr18:64789483-64789511	0	AAACAAGTTATGTGAAGATAGACTACTCA	1	3	9	ACC1	-	.
chr18	64794200	64794222	chr18:64794200-64794222	0	GAACATGCTTCCAAGAGTACCTT	2	2	3	AA1	1.0	.
chr18	64794997	64795029	chr18:64794997-64795029	0	GGGCATGTTAAAATCTAATCTGATGGCTTTCTT	1	3	13	ACC1	1.0	.
chr18	64795181	64795203	chr18:64795181-64795203	0	TAGAAAGTCATCCAAGCTAGTTT	1	3	3	ACC1	1.0	.
chr18	64797946	64797965	chr18:64797946-64797965	0	AGGCATGTCAAAACATTTTC	3	2	0	AC2	1.0	.
chr18	64800904	64800936	chr18:64800904-64800936	0	GAGCAAGTTCTTGTTCATAAATTAAACATCTTA	1	2	13	AC3	1.0	.
chr18	64802808	64802832	chr18:64802808-64802832	0	AAACTTGTTTAGCAAAAACACTCTG	1	3	5	ABC2	-	.
chr18	64806324	64806355	chr18:64806324-64806355	0	GAACTTACCTACCATATTTGGTAGGCTTATTT	1	2	12	AA2	-	.
chr18	64810967	64810988	chr18:64810967-64810988	0	GAGGAAGCTGAAAAACTAGCTA	1	3	2	ACC1	-	.
chr18	64812808	64812837	chr18:64812808-64812837	0	AGGCTTTTCTTTTTAATGAAAAGCAACCCT	1	2	10	AA2	-	.
chr18	64813575	64813594	chr18:64813575-64813594	0	GGCCATGTTTAAACCTGCTT	2	2	0	BD2	1.0	.
chr18	64814968	64815000	chr18:64814968-64815000	0	AGGCATGACCTTCTTATCCTCTTGAACCAGCCT	1	2	13	BD2	-	.
chr18	64822992	64823023	chr18:64822992-64823023	0	AAGCTTGTTCTCTATATCTCACAGATTTTTCC	1	2	12	AA1	2.0	.
chr18	64823791	64823817	chr18:64823791-64823817	0	TGGCATGTTCAAAAGTTAAACTTGTTC	2	1	7	C1	3.0	.
chr18	64824517	64824540	chr18:64824517-64824540	0	AAACCTGTTCTGCGTGGCATGTTT	1	2	4	BC2	2.0	dELS,CTCF-bound
chr18	64825285	64825305	chr18:64825285-64825305	0	TAGTTTGCCTTAGACAAGCCC	1	2	1	AC3	-	.
chr18	64827713	64827739	chr18:64827713-64827739	0	GCACATGCCTTAATTAAAAACTACTTT	1	2	7	AD3	-	.
chr18	64829405	64829427	chr18:64829405-64829427	0	AAACTTTTCTTCTGAGCTTCCTC	1	2	3	AA2	-	.
chr18	64830099	64830123	chr18:64830099-64830123	0	AGACTTGTTTGACATAGAATTGCTA	1	2	5	AC1	-	.
chr18	64831596	64831628	chr18:64831596-64831628	0	GAAAATGTCCAGAAATCCCTTTGAGGAATGTCT	1	2	13	AA2	-	.
chr18	64832498	64832519	chr18:64832498-64832519	0	AAACATTTTTACTGACTAGTTG	1	3	2	ACC2	-	.
chr18	64835784	64835803	chr18:64835784-64835803	0	ATACAAGTTAAAACATGCTG	4	3	0	CCD1	2.0	.
chr18	64837596	64837616	chr18:64837596-64837616	0	AAGCAAAATTTGAACAAGTCC	1	2	1	AD1	-	.
chr18	64842343	64842371	chr18:64842343-64842371	0	AGTGTTGCTCCTTTAAAAAGAACTTGTCT	1	2	9	AD4	-	.
chr18	64849758	64849777	chr18:64849758-64849777	0	AGACATGTTTGAATTTTTTT	2	2	0	AA1	-	.
chr18	64854297	64854320	chr18:64854297-64854320	0	AAAGTTGCTTAGCTAAGCATTTTC	1	2	4	AA2	-	.
chr18	64856069	64856091	chr18:64856069-64856091	0	TGCCATGTTGGCCAGGCTAGTCT	1	3	3	CCD1	1.0	.
chr18	64857358	64857388	chr18:64857358-64857388	0	GTAGATGTCCTTTATCGGGATGAGCAAGTTC	1	2	11	AD4	1.0	.
chr18	64857770	64857797	chr18:64857770-64857797	0	GAAGATGTTTTGGAGATTGGATTTGCTT	1	2	8	AA2	-	.
chr18	64858529	64858548	chr18:64858529-64858548	0	AGGCTTGTCTGAGTATTTCT	2	2	0	AA1	1.0	.
chr18	64859034	64859060	chr18:64859034-64859060	0	GGGTTTTTCTCAGTCCTAAACTAGTCC	1	2	7	AA1	1.0	.
chr18	64859351	64859373	chr18:64859351-64859373	0	AAGCTAGTCACAGGAGAAAGCTG	1	3	3	ACC2	1.0	.
chr18	64859633	64859655	chr18:64859633-64859655	0	AGGTAAGTTTGAAAAACATGGTC	1	2	3	AD3	1.0	.
chr18	64866651	64866679	chr18:64866651-64866679	0	GGGGATGTTTTTTTCTTGTAAATTTGTTT	1	2	9	AA2	-	.
chr18	64874462	64874483	chr18:64874462-64874483	0	AAGCATCTCTGTGACCTAGCTT	1	2	2	AD2	-	.
chr18	64874618	64874648	chr18:64874618-64874648	0	GAACCAGTTTTGCCAATTTAAAGACCTGCCC	1	2	11	BB2	1.0	.
chr18	64880286	64880318	chr18:64880286-64880318	0	AAACAAATTTACAAGAAGAAAACAAACAACCCC	1	2	13	AA2	1.0	.
chr18	64882898	64882920	chr18:64882898-64882920	0	GGTCTTGTTCTCCAAACATGTAT	1	2	3	DD3	1.0	.
chr18	64888457	64888487	chr18:64888457-64888487	0	AGAGTGGCTCTTTCAATTCCAGAGCTTGTCC	1	2	11	AB1	1.0	.
chr18	64892574	64892594	chr18:64892574-64892594	0	GAGCTTGTATTGGGAAAGTCC	1	2	1	AD2	1.0	.
chr18	64892886	64892916	chr18:64892886-64892916	0	AGGCAAGTCCCTTCTTCCTATGGACTTGTAA	1	2	11	CD	2.0	.
chr18	64893723	64893745	chr18:64893723-64893745	0	TGACATGCCCTGGAGACATTTCC	1	2	3	AC2	3.0	.
chr18	64894164	64894184	chr18:64894164-64894184	0	CAACAAGTCTCTAGGAAGTTC	1	3	1	ACC2	1.0	.
chr18	64897562	64897591	chr18:64897562-64897591	0	GAACTTTTTCTTTGTGTTCACAACTTGCTA	1	3	10	ACC2	1.0	.
chr18	64898038	64898059	chr18:64898038-64898059	0	AACAATGCCCGAAGACTTGCTT	1	2	2	AD4	-	.
chr18	64903432	64903460	chr18:64903432-64903460	0	AAATTAGCCTGGTGTGGTGGTGCATGCCT	1	2	9	AD2	-	.
chr18	64906293	64906315	chr18:64906293-64906315	0	TAGTTAGCTTCTTAGACTTGCCA	1	3	3	ACC1	-	.
chr18	64909007	64909037	chr18:64909007-64909037	0	CAACAATTTTATTTTCAAACCCAGCATGTCT	1	3	11	ACC2	-	.
chr18	64909706	64909736	chr18:64909706-64909736	0	AGAAATGTTTTGGCAAAGTTCAAACAGGTCC	2	2	11	AB3	-	.
chr18	64914284	64914316	chr18:64914284-64914316	0	AAAAAAGTCCAAGATTTTCCAGGAAAGTAGTTC	1	2	13	AA2	-	.
chr18	64916613	64916632	chr18:64916613-64916632	0	AGATTTGTTTGAAATTGCCC	1	2	0	AA2	-	.
chr18	64919112	64919141	chr18:64919112-64919141	0	ATGCATGTTTGTACACTCAAACACATGCTC	1	2	10	DD2	1.0	.
chr18	64919178	64919208	chr18:64919178-64919208	0	ACACATGCTCATAGATTATGCACACATGCTC	1	2	11	DD2	2.0	.
chr18	64919624	64919643	chr18:64919624-64919643	0	TAACATTTTGAGACATGTTT	3	3	0	ACC2	2.0	.
chr18	64920484	64920506	chr18:64920484-64920506	0	AGATTTACTTTGGAGACATGTTC	2	2	3	AA1	1.0	.
chr18	64923003	64923024	chr18:64923003-64923024	0	GAGCTTGCTCGGGAGCAAGGAG	1	3	2	CDD3	-	.
chr18	64930393	64930418	chr18:64930393-64930418	0	GAGCAAGCTCTTCCGTGGACACATTG	1	3	6	ABC2	-	.
chr18	64930642	64930673	chr18:64930642-64930673	0	GGGAATGTTTATATTCTTCCAAAAGCTTGCTG	1	2	12	AC2	-	.
chr18	64931511	64931532	chr18:64931511-64931532	0	AAGCTTTTCCATAAACAAGTTC	1	1	2	A2	-	.
chr18	64934252	64934282	chr18:64934252-64934282	0	AAACTACCCTGCTGAAACATCAGGCTACCCC	1	2	11	AA2	-	.
chr18	64940554	64940575	chr18:64940554-64940575	0	ATACTTGTTTAGAGGCTAGCCA	1	2	2	CD	1.0	.
chr18	64942415	64942444	chr18:64942415-64942444	0	GAGCTACTCCTTGCAGAGCAGGGCTAACTC	1	2	10	AA2	1.0	.
chr18	64945313	64945335	chr18:64945313-64945335	0	AGGCATGTCAGAATGACTATTTC	1	3	3	ACC1	1.0	.
chr18	64946141	64946168	chr18:64946141-64946168	0	AAACTCGTTTTAATATGAAGACTATTCT	1	2	8	AB2	-	.
chr18	64946966	64946985	chr18:64946966-64946985	0	TAACAAGTTCAGACTAGTCC	4	1	0	C1	-	.
chr18	64947838	64947859	chr18:64947838-64947859	0	ATGCATGCCCAGGAGGTTGTTT	1	2	2	AD2	-	.
chr18	64948824	64948845	chr18:64948824-64948845	0	TGGCAAGTCCTCTGGAATGCTC	1	3	2	ACC2	-	.
chr18	64950214	64950246	chr18:64950214-64950246	0	GGGCAAGTGATCCTCATAATTAGTAACTAGCCC	1	3	13	CCD2	-	.
chr18	64953344	64953370	chr18:64953344-64953370	0	AGGGAAGCTCTACAGGTTAACAAGTTG	1	3	7	ACC1	3.0	.
chr18	64954205	64954230	chr18:64954205-64954230	0	AAACATATTTGTTATAAAACTATTCC	1	2	6	AA2	-	.
chr18	64954992	64955022	chr18:64954992-64955022	0	GAACATAATTAAATATATAAAGGACATGCCT	2	2	11	AD1	-	.
chr18	64955234	64955265	chr18:64955234-64955265	0	AAACATGTGCTCAAATGAATGAGGACAATTCT	1	2	12	AD2	-	.
chr18	64955472	64955495	chr18:64955472-64955495	0	AAGAATGTCTGCTAGGGCTACCCT	1	2	4	AA2	1.0	.
chr18	64957898	64957926	chr18:64957898-64957926	0	GAAAAAGTCTCCTCTGCCTAGGAATGTTT	1	2	9	AA2	-	.
chr18	64963771	64963801	chr18:64963771-64963801	0	AAGCATCTTTATTTTCCCCTTAGATTTGCTC	1	2	11	AA2	2.0	.
chr18	64964245	64964267	chr18:64964245-64964267	0	GAACAAATCATAATGACAAGCTC	1	3	3	ACC2	1.0	.
chr18	64966699	64966721	chr18:64966699-64966721	0	TGACTAGTTTTACTAACAAGGCC	1	3	3	CCD1	1.0	.
chr18	64967293	64967313	chr18:64967293-64967313	0	ACCCTAGCTTCAGACAAGCTG	1	3	1	CDD2	-	.
chr18	64972638	64972661	chr18:64972638-64972661	0	AAGCATGAGTCACTGAGCATGCCT	1	2	4	DD1	-	dELS,CTCF-bound
chr18	64972955	64972976	chr18:64972955-64972976	0	GGACAAGTTTCTTAATAAGTCA	1	3	2	ACC2	1.0	.
chr18	64973376	64973406	chr18:64973376-64973406	0	AAAGTAGCTCAAGTTTCCATATGACTTGTTT	1	2	11	AC2	-	.
chr18	64974568	64974590	chr18:64974568-64974590	0	ACACATCTCCATAAGACATGCCT	2	2	3	AD1	-	.
chr18	64978343	64978370	chr18:64978343-64978370	0	AGGCAAGTGTAAAGCTGGAAACAATTTC	1	2	8	AD2	-	.
chr18	64986467	64986488	chr18:64986467-64986488	0	ATACAAGCCTCAAAAATAGTCT	1	2	2	AD2	1.0	.
chr18	64987699	64987722	chr18:64987699-64987722	0	AAGCTTCTTTATCAATACTTGCTT	1	2	4	AD2	1.0	.
chr18	64992845	64992865	chr18:64992845-64992865	0	TGGCATCTCAAGGACAAGTTT	1	3	1	ACC2	-	PLS,CTCF-bound
chr18	65002170	65002190	chr18:65002170-65002190	0	AGGGAAGATTGGGGCATGTTT	2	2	1	AD1	-	.
chr18	65003911	65003941	chr18:65003911-65003941	0	AGACAATCTCAATGAGTTACAAGTCTTGCCT	1	2	11	AD2	1.0	.
chr18	65005001	65005028	chr18:65005001-65005028	0	AAACATTCTTAGAGAATAGGACTTTTTC	1	2	8	AA2	-	.
chr18	65006691	65006723	chr18:65006691-65006723	0	AAAGAAGTTTAAGGAGAAAAAATGAGCTAGCTC	1	1	13	A1	-	.
chr18	65007349	65007379	chr18:65007349-65007379	0	AGAATTGTTTATGCCCATTCAAAACAAACCC	1	2	11	AA2	1.0	.
chr18	65007711	65007741	chr18:65007711-65007741	0	AAACTATCTCCTGGCCAATTTGGGCTATTCT	1	2	11	AA2	-	.
chr18	65007976	65007995	chr18:65007976-65007995	0	AAACTAGACTGAACAAGGCC	2	2	0	DD2	-	.
chr18	65012712	65012733	chr18:65012712-65012733	0	AGGCAATGCTAAAAGCTAGCCT	1	2	2	AD1	-	.
chr18	65015969	65016001	chr18:65015969-65016001	0	GAACAATTTCAATAGCTTCAAATGAACATCTCT	1	2	13	AA2	1.0	.
chr18	65017075	65017099	chr18:65017075-65017099	0	TCACATGCCTGCCAAGGGCAAGCCG	1	3	5	CCD1	2.0	.
chr18	65017237	65017261	chr18:65017237-65017261	0	GAGCAGGTTTACCACAAGCAACTTC	1	2	5	AB2	-	.
chr18	65022068	65022099	chr18:65022068-65022099	0	TACGATGTTTTAATAACTGATTAGGCTAGTTC	1	3	12	ACD1	1.0	.
chr18	65022607	65022637	chr18:65022607-65022637	0	AAACTTGTCTGTATTCCTTCAAGGCGACTTT	1	2	11	AB1	3.0	.
chr18	65025333	65025357	chr18:65025333-65025357	0	AAAGAATCTCAGGACAAACAAGCCT	1	2	5	AA1	-	dELS
chr18	65029026	65029056	chr18:65029026-65029056	0	TGGAATGCCTAAAATCAAGTAGAACAAGCTT	1	2	11	AC3	-	.
chr18	65029938	65029963	chr18:65029938-65029963	0	AGATTTGTCCCAACTCAGACATTCCC	1	2	6	AA2	-	.
chr18	65036545	65036572	chr18:65036545-65036572	0	AAGGTAGTTTTATTCTATAAATAAGCTT	1	2	8	AA2	-	.
chr18	65042794	65042821	chr18:65042794-65042821	0	GAACTTCTCTCATGTTACAAGCTTGTTG	1	2	8	AC2	-	.
chr18	65045105	65045128	chr18:65045105-65045128	0	GAGCAAGTCTATCAGCACAATTTT	1	2	4	AD1	-	.
chr18	65045268	65045289	chr18:65045268-65045289	0	AAACAATCTCTAAAGATTGTTT	1	2	2	AA2	1.0	.
chr18	65045499	65045526	chr18:65045499-65045526	0	GATTAAGCCTATTGAGGAAGGCATGTTG	1	3	8	ACD1	2.0	.
chr18	65048099	65048127	chr18:65048099-65048127	0	GGGGATGTTTAAATATCATGGCCAAGCTT	1	2	9	AD2	-	.
chr18	65049368	65049393	chr18:65049368-65049393	0	TGAATTGCTGAGCAGTAAACTAGCTT	1	3	6	ACC1	-	.
chr18	65050091	65050110	chr18:65050091-65050110	0	AAAAAATTTTAAACATGTCC	2	2	0	AA1	1.0	.
chr18	65050826	65050856	chr18:65050826-65050856	0	AAACAAGTCTGACTTCCTGACCAACATGGTA	1	3	11	CCD1	-	.
chr18	65053686	65053710	chr18:65053686-65053710	0	AAAGTTGTTAAGCTACAACTAGTTC	1	3	5	ACC1	-	.
chr18	65053995	65054015	chr18:65053995-65054015	0	AAACTTTTCTGGAACATGTGT	1	2	1	AD2	1.0	CTCF-only,CTCF-bound
chr18	65063746	65063771	chr18:65063746-65063771	0	AAACAAGCTCCTTGGTATATATGCTT	2	2	6	AD1	1.0	.
chr18	65063854	65063874	chr18:65063854-65063874	0	AAACTAGTTACCAACTATTTT	1	3	1	ACC1	-	.
chr18	65070324	65070347	chr18:65070324-65070347	0	GAGCTACTTCAGAGGGTCATGTTT	1	2	4	AD2	-	.
chr18	65076728	65076751	chr18:65076728-65076751	0	AAGCATGTGCTACTAGATTTGCTT	1	2	4	AD2	1.0	.
chr18	65078414	65078441	chr18:65078414-65078441	0	AAACTTACTTGATACTTAGGACTTTCTC	1	2	8	AA2	1.0	.
chr18	65079689	65079717	chr18:65079689-65079717	0	AAACATGTTTATTTCTACCAGATTTCTTT	2	2	9	AA1	-	.
chr18	65081969	65082000	chr18:65081969-65082000	0	AGGCTTGTTCTGTGAGAGACAGGGACATTTCT	2	1	12	A1	1.0	.
chr18	65084366	65084397	chr18:65084366-65084397	0	AATCATGTTTTCTTTTTATTATAGGCAATTTT	1	2	12	AD3	1.0	.
chr18	65085013	65085033	chr18:65085013-65085033	0	AAACATACTTTAAGCAAATCT	1	2	1	AA2	-	.
chr18	65085098	65085118	chr18:65085098-65085118	0	CAACTAGTCTGAGGAAAGCCA	1	3	1	ACC2	1.0	.
chr18	65085773	65085804	chr18:65085773-65085804	0	GAGCCAGTCCTTATGAGGCTCCTGGCTTGTTT	1	2	12	BC2	-	.
chr18	65086378	65086397	chr18:65086378-65086397	0	AAAGTAGCTTAAACAAATTT	1	2	0	AA2	-	.
chr18	65087994	65088026	chr18:65087994-65088026	0	GGGGTTGTTTGTTTTTTTCTTGTAAATTTGTTT	1	2	13	AA2	-	.
chr18	65088510	65088529	chr18:65088510-65088529	0	AAACTAGTTCAAACATTGTG	3	3	0	ACD2	2.0	.
chr18	65090225	65090257	chr18:65090225-65090257	0	AGACATGCTTATGAGAAGAATGAAAATAAGCCC	1	1	13	A2	-	.
chr18	65091277	65091306	chr18:65091277-65091306	0	GAGGTACTCTTGAATAATTTGGACAAGTCC	1	2	10	AA1	-	.
chr18	65093953	65093974	chr18:65093953-65093974	0	TGATTAGCCTGGCAGCTTGCTT	1	3	2	ACC1	1.0	.
chr18	65094711	65094732	chr18:65094711-65094732	0	TAACAAGCTTAAGAACTTAACT	1	3	2	ACD2	-	.
chr18	65096699	65096719	chr18:65096699-65096719	0	GGGCATGTTGGAAGCCTGTTA	1	3	1	BCC2	-	.
chr18	65097902	65097932	chr18:65097902-65097932	0	TGACTAGTTTTTGTGGATATAGCACTAGTTA	1	3	11	CCD2	1.0	.
chr18	65098934	65098954	chr18:65098934-65098954	0	CAACTTGTTTGAAGTTTGCTG	1	3	1	ACC2	1.0	.
chr18	65100052	65100074	chr18:65100052-65100074	0	GAAAATGTTTCTCGAATAAGCCT	1	2	3	AA2	-	.
chr18	65103209	65103236	chr18:65103209-65103236	0	GAATTTGTTGAAGATAATAAACTAGTTA	1	3	8	ACC1	-	.
chr18	65103524	65103545	chr18:65103524-65103545	0	AAATTTGTCTTGGAGCCAGCCC	1	2	2	AB2	-	.
chr18	65105060	65105087	chr18:65105060-65105087	0	GAACTAGACAGACATTTTTGGCATGCCT	1	3	8	CCD2	1.0	.
chr18	65107620	65107644	chr18:65107620-65107644	0	AGAATTGCTTTGGCTGGGTTTGTTC	1	2	5	AA2	2.0	.
chr18	65109496	65109523	chr18:65109496-65109523	0	AAACAAGGCAAAATCTTATAACATGTCT	1	3	8	CCD2	2.0	.
chr18	65110282	65110310	chr18:65110282-65110310	0	GAACAAGTTCAAGGAAGAAGAGAAAGGTC	1	2	9	AD1	-	.
chr18	65110374	65110397	chr18:65110374-65110397	0	AAGCTTTCTCTTTGGGGCATGTTA	1	2	4	AC2	2.0	.
chr18	65112066	65112091	chr18:65112066-65112091	0	CAAATTGCTTGTCAAATAACAAGCTT	1	3	6	ACC1	-	.
chr18	65113723	65113742	chr18:65113723-65113742	0	GAACATGTCCAAAGTTATTT	2	2	0	AA1	1.0	.
chr18	65116113	65116143	chr18:65116113-65116143	0	AAAAAAGTCTATTTTTAATCTAAATAAGTTT	1	2	11	AA2	-	.
chr18	65116389	65116413	chr18:65116389-65116413	0	AGGCAAGTTTTGGACAAACATTTTC	2	1	5	A1	1.0	.
chr18	65119625	65119644	chr18:65119625-65119644	0	AAACAAGCCCATGCATGATC	3	2	0	DD1	1.0	.
chr18	65121767	65121787	chr18:65121767-65121787	0	AAACTTCCTAGAGACTAGTTG	1	3	1	ACC2	-	.
chr18	65122046	65122076	chr18:65122046-65122076	0	GAAAATGTCTGATGATGTGGCAGAAATGCCT	1	2	11	AA2	1.0	.
chr18	65122176	65122198	chr18:65122176-65122198	0	GAAAATGTCTCAAAGGCATGTCA	1	2	3	AC2	2.0	.
chr18	65126154	65126180	chr18:65126154-65126180	0	GAACATGTTTCATTACTAGGCTAGCAG	1	2	7	CD	1.0	.
chr18	65126362	65126393	chr18:65126362-65126393	0	AGGCATATTTTGCAACTAACAAAAGCATATTT	1	2	12	AA2	1.0	.
chr18	65128220	65128245	chr18:65128220-65128245	0	TAGCAAGTTTTTGTGTAAACATATTT	1	2	6	AC2	1.0	.
chr18	65129425	65129445	chr18:65129425-65129445	0	GGACAAGTCTTGAACTTCTCT	1	1	1	A1	1.0	.
chr18	65129849	65129873	chr18:65129849-65129873	0	AAGCATGCTCTTAGCTGTCAAGTTT	1	2	5	CD	-	.
chr18	65130058	65130087	chr18:65130058-65130087	0	AAACTTGCATTCTAAGGATAAAACTTACTT	1	2	10	AD2	-	.
chr18	65130487	65130514	chr18:65130487-65130514	0	GGGTTAGTTTGTTTATATATACTTGTTC	1	2	8	AD2	-	.
chr18	65132597	65132619	chr18:65132597-65132619	0	CACCATGTTGGCCAGGCTAGTCT	1	3	3	CCD1	1.0	.
chr18	65134500	65134528	chr18:65134500-65134528	0	AAGCTAGTTCAAAGTTTTGTAGCAAACCA	1	3	9	ACC1	-	.
chr18	65135061	65135087	chr18:65135061-65135087	0	AAGGTTGTCCTTCTTCACGGCATGTTG	1	3	7	ACC1	2.0	.
chr18	65135086	65135118	chr18:65135086-65135118	0	TGCTTTGTTTTCTTAGGAAGAGCAAGCATGTTT	1	3	13	ACD1	-	.
chr18	65135174	65135203	chr18:65135174-65135203	0	CAGCAAGTCTTTTGTAGAAAAACCATGTCA	1	3	10	CCD2	-	.
chr18	65141123	65141144	chr18:65141123-65141144	0	CTGCTTGTCGGAAGACAAGTTT	1	3	2	CCD1	1.0	.
chr18	65144522	65144541	chr18:65144522-65144541	0	TGACATGTCCTAAATTGTTT	3	3	0	ACC2	-	.
chr18	65146666	65146691	chr18:65146666-65146691	0	AGACAAGCCTACTTGATAGCAAGGTA	1	3	6	CCD1	-	.
chr18	65148934	65148956	chr18:65148934-65148956	0	TGGCTAACTTTCTCAACATGCTC	1	3	3	ACC2	2.0	.
chr18	65149527	65149551	chr18:65149527-65149551	0	AGACAAGTACTGCCAGGGAATGCTT	1	2	5	AD2	1.0	.
chr18	65150672	65150694	chr18:65150672-65150694	0	TAGCAATCTTTATGAACATGTCA	1	3	3	ACC2	-	.
chr18	65150787	65150810	chr18:65150787-65150810	0	GAACTCCCCTGAAGAAGCAAGCCC	1	2	4	AB1	1.0	.
chr18	65152148	65152168	chr18:65152148-65152168	0	AAGCATGATTTAAACATTTCT	1	2	1	AD2	1.0	.
chr18	65153217	65153236	chr18:65153217-65153236	0	TGACATGCCTGGACTTTGTT	3	3	0	ACD2	1.0	.
chr18	65153853	65153882	chr18:65153853-65153882	0	ATACAAGTCCTTTCTCATGCAAAATTGTTC	1	2	10	AD2	2.0	.
chr18	65156984	65157009	chr18:65156984-65157009	0	TGACATGTCTAAATCAGAGGTAGTCT	1	2	6	AC2	1.0	.
chr18	65157120	65157147	chr18:65157120-65157147	0	AGACTTATTTCTGATACAGAGAAAGTTT	1	2	8	AA2	2.0	.
chr18	65157344	65157370	chr18:65157344-65157370	0	AGGCAAGTTGTCCAGAAGATCTAGTTA	1	3	7	CCD2	2.0	.
chr18	65163741	65163763	chr18:65163741-65163763	0	CACCATGTTGGCCAGGCTTGTTT	1	3	3	CCD1	2.0	.
chr18	65167561	65167589	chr18:65167561-65167589	0	AAACTTCTCCAAGCTAAAGGAGGATGTTC	1	2	9	AA2	3.0	.
chr18	65172721	65172749	chr18:65172721-65172749	0	AGAAAAGCCCACATAGCCAAAGCAAGATT	1	2	9	AD3	1.0	.
chr18	65173336	65173365	chr18:65173336-65173365	0	AAACTTACCTGAGCATTGTGGCACATGCCT	1	2	10	AD2	-	.
chr18	65174049	65174072	chr18:65174049-65174072	0	AAAGATGCTTGCACATGCATGTTT	1	2	4	AD2	2.0	.
chr18	65174946	65174972	chr18:65174946-65174972	0	AGTCTTGCCTAGTTATGAGACCAGTTT	1	2	7	BD2	1.0	dELS
chr18	65175765	65175784	chr18:65175765-65175784	0	CAGCAAGCTTGGGCTTGTGG	3	3	0	CCD1	1.0	.
chr18	65178579	65178598	chr18:65178579-65178598	0	AAGCAAGTCAAGGCTAGCCC	4	1	0	C2	-	.
chr18	65179266	65179287	chr18:65179266-65179287	0	TGACATGCTCAGAGAAAAGTTT	1	2	2	AC2	-	.
chr18	65179854	65179875	chr18:65179854-65179875	0	GGAAAAGTTTAAGAAAATGTTT	1	2	2	AA2	2.0	.
chr18	65181385	65181411	chr18:65181385-65181411	0	AGACATGTCTTCTGCAGAAAAAAGTAT	2	2	7	AD1	2.0	.
chr18	65183588	65183615	chr18:65183588-65183615	0	GGGTATGTTCTAGGGATGGAGCATGTTT	2	1	8	A1	1.0	.
chr18	65188708	65188740	chr18:65188708-65188740	0	AAGGTACCTTATACTTAATGCATGAACATGCTC	2	2	13	AA1	-	dELS
chr18	65188957	65188976	chr18:65188957-65188976	0	AAAGAAGCCTAAGCAAGCAC	2	2	0	AD3	1.0	.
chr18	65189419	65189440	chr18:65189419-65189440	0	AGAATAGCTCATAAACTTGTTG	1	2	2	AC2	-	.
chr18	65191776	65191795	chr18:65191776-65191795	0	GAGCAAACTTAAACATATTC	1	2	0	AA2	1.0	.
chr18	65193539	65193565	chr18:65193539-65193565	0	AGGCAAGTTTTAAGGAAAGTCATATCT	2	2	7	AD1	-	.
chr18	65195392	65195414	chr18:65195392-65195414	0	ATGCAAGCTTTTGAGATTTGTTT	1	2	3	AD2	-	.
chr18	65201241	65201262	chr18:65201241-65201262	0	GAGCTAGCTATACAGCTTATTT	1	3	2	ACC1	-	.
chr18	65201665	65201686	chr18:65201665-65201686	0	TAACAAGTTTCCAAAGAAGCCA	1	3	2	ACC2	-	.
chr18	65205079	65205107	chr18:65205079-65205107	0	AAAAATGTTCTAAATATATAGGCAATCTC	1	2	9	AA2	1.0	.
chr18	65209354	65209376	chr18:65209354-65209376	0	AGACTTGTCCTTGAGAATAATTT	1	2	3	AA1	-	.
chr18	65212522	65212543	chr18:65212522-65212543	0	GTACAAGATCTCAAACTTGTCT	1	2	2	DD1	-	.
chr18	65214082	65214109	chr18:65214082-65214109	0	AAACCTGTTCCCTTGGTTACACATGCTC	1	2	8	BD2	-	.
chr18	65215907	65215933	chr18:65215907-65215933	0	AGAATAGCTCTAAAGGGAGGCTTGATC	1	2	7	AD3	-	.
chr18	65218820	65218851	chr18:65218820-65218851	0	AAACTTGTTAAGATTTGACTCGAGACTTTTTA	1	3	12	ACC1	-	.
chr18	65221904	65221933	chr18:65221904-65221933	0	AAACAAGTTAATCACCAGGAGGGGTAGTTA	1	3	10	ACC2	1.0	.
chr18	65222422	65222450	chr18:65222422-65222450	0	AGACTAGCTATCCATCATAAAACATTTTT	1	2	9	AC2	1.0	.
chr18	65226576	65226601	chr18:65226576-65226601	0	CAGCATGTTTCTCTAGGAGCATGCCA	1	2	6	CC	2.0	.
chr18	65228599	65228623	chr18:65228599-65228623	0	AAGCATGACTTTGTTTAACTTGTTA	1	3	5	CCD2	2.0	.
chr18	65230373	65230396	chr18:65230373-65230396	0	AGAATAGTTTGGGCAGACAAGTCA	1	2	4	AC2	-	.
chr18	65231070	65231101	chr18:65231070-65231101	0	AGTCTTGTCTCAATTGCTCTAGGAACAAGTGT	1	2	12	DD3	1.0	.
chr18	65234643	65234665	chr18:65234643-65234665	0	AATAAAGCTTAATGAACAAGTCA	1	3	3	ACD1	1.0	.
chr18	65235674	65235696	chr18:65235674-65235696	0	GGAAATGTCAGAAAAGCTAGCCT	1	2	3	AC1	-	.
chr18	65235912	65235932	chr18:65235912-65235932	0	AATCTTGCCTAAAACTAATTC	1	2	1	AD3	1.0	.
chr18	65236949	65236969	chr18:65236949-65236969	0	TAACATGTTCTAAACATGTGT	2	2	1	CD	1.0	.
chr18	65237839	65237863	chr18:65237839-65237863	0	CAACAAGCTTCCAAAGAAAAAGTCT	1	2	5	AC2	1.0	.
chr18	65240965	65240988	chr18:65240965-65240988	0	AAACCAGCCCAGGGAGGAATGTTT	1	2	4	AB2	-	.
chr18	65242684	65242703	chr18:65242684-65242703	0	AGACATCCTTAAACTATCCC	1	2	0	AA2	1.0	.
chr18	65243920	65243952	chr18:65243920-65243952	0	GGAAATGTTTCTCCAGAGTGAAAAGGCATTCTC	1	2	13	AA2	-	.
chr18	65244352	65244381	chr18:65244352-65244381	0	AAAAATGCCTAATACAAAAAGGACTTATTT	1	2	10	AA2	-	.
chr18	65246707	65246735	chr18:65246707-65246735	0	GAACATTTTGCATGGAAATAAGCATGTTT	1	2	9	AC1	-	.
chr18	65248813	65248842	chr18:65248813-65248842	0	GGACAATCTCCATTTTTTCGAAGCATGCAT	1	2	10	AD2	2.0	.
chr18	65252762	65252782	chr18:65252762-65252782	0	CAGCTTGTTTGAGACTAAACC	1	3	1	ACD2	1.0	.
chr18	65254662	65254687	chr18:65254662-65254687	0	AGACCTGCCTCCAGAAAAACTTGCCA	1	2	6	BC2	-	.
chr18	65254856	65254878	chr18:65254856-65254878	0	GAGAAAGCTTTTTAAAGTTGTTT	1	2	3	AA2	-	.
chr18	65255682	65255703	chr18:65255682-65255703	0	AAGCAAGTTTAACAAAATGTCT	1	2	2	AC1	-	.
chr18	65258241	65258267	chr18:65258241-65258267	0	AAAAAAGCTTATAAAGTGAAAAAGTCT	1	2	7	AA2	1.0	.
chr18	65262184	65262212	chr18:65262184-65262212	0	AAACAAGTCTGTCCCACAGCAGGTAGCCT	1	2	9	AC1	-	.
chr18	65263230	65263250	chr18:65263230-65263250	0	GAACAAGTTATAAACATGCTT	3	1	1	C2	-	.
chr18	65265351	65265376	chr18:65265351-65265376	0	AGGCAAGTCCATAACCAGAGTAGGTT	1	2	6	AD1	-	.
chr18	65266336	65266368	chr18:65266336-65266368	0	AAGATAGTCCCCAGTGATTTTCTAGGCATATTT	1	2	13	AA2	-	.
chr18	65269664	65269693	chr18:65269664-65269693	0	CAACATGTTTTACTCTCTCTAAGCTTTCCA	1	3	10	ACC1	-	.
chr18	65269827	65269849	chr18:65269827-65269849	0	AAACAAGCCTCGTAGTTTTGTTT	1	2	3	AD1	1.0	.
chr18	65270782	65270809	chr18:65270782-65270809	0	GAACCTGTTTGGTGGTGACAGCTTGCCC	1	2	8	BC2	-	.
chr18	65277269	65277291	chr18:65277269-65277291	0	AAAATAGCTTTCTGAACTTGTCT	1	1	3	A1	-	.
chr18	65281170	65281190	chr18:65281170-65281190	0	AAGCTAGTCTCGAACTCCCCC	1	2	1	AB4	1.0	.
chr18	65283108	65283138	chr18:65283108-65283138	0	TGGCATGTCTTCATGACACAACAGTAAGTTT	1	3	11	ACC2	-	.
chr18	65287418	65287442	chr18:65287418-65287442	0	TGGCAAGTTTCAGATGACCATGTTT	1	2	5	CD	2.0	.
chr18	65288554	65288579	chr18:65288554-65288579	0	AGACAAGTCATAAAAAGAACATATTT	1	2	6	AC2	-	.
chr18	65291784	65291805	chr18:65291784-65291805	0	GAGCCTATCCAAGAGCATGTTT	2	2	2	AB1	1.0	.
chr18	65293474	65293498	chr18:65293474-65293498	0	AAGCATGTTTATTTTGTGCTTGTTA	1	2	5	CD	2.0	.
chr18	65294128	65294160	chr18:65294128-65294160	0	GAGCAAGCCCCTGTCTCCAAGAAAAACAAAACA	1	3	13	ACD2	-	.
chr18	65295922	65295954	chr18:65295922-65295954	0	GGGGTTGTTTGTTTTTTTCTTGTAAATTTGTTT	1	2	13	AA2	-	.
chr18	65299195	65299218	chr18:65299195-65299218	0	GGACAAATTTCAGAAGATTTGTTC	1	2	4	AA2	-	.
chr18	65301474	65301496	chr18:65301474-65301496	0	AAAATAGTTCCTTGAAGATGTCT	1	2	3	AA2	-	.
chr18	65302462	65302484	chr18:65302462-65302484	0	GGGCCATTCTATGAAGCAAGTTT	1	2	3	AB1	-	.
chr18	65304560	65304585	chr18:65304560-65304585	0	AGGCATGCTTGCTTGTGATCTTGGTT	1	2	6	DD1	-	.
chr18	65305660	65305690	chr18:65305660-65305690	0	GAGCTGGCTTCTGAAAGGACCCAACTTGCTA	1	3	11	BCC2	1.0	.
chr18	65305934	65305955	chr18:65305934-65305955	0	GAGCAAACCAAGAGACAAGCTA	1	3	2	ACC2	-	.
chr18	65310088	65310118	chr18:65310088-65310118	0	GATTATGTTTAATCTCCATAGAGACTTGTTG	1	3	11	ACD1	1.0	.
chr18	65313059	65313078	chr18:65313059-65313078	0	TATGTTGTCCAGGCTAGTCT	2	3	0	ACD1	1.0	.
chr18	65313303	65313332	chr18:65313303-65313332	0	CAGCTAGTTTGTTAGTATATAGAAATGCTA	1	3	10	ACC2	-	.
chr18	65324917	65324945	chr18:65324917-65324945	0	AAGAATGTTCATTTAAATTGCACAAGTTC	1	2	9	AD2	2.0	.
chr18	65328207	65328239	chr18:65328207-65328239	0	AGCCATGCCTAGCCTATGTGCACAGGTTAGTTC	1	2	13	AD2	1.0	.
chr18	65329941	65329960	chr18:65329941-65329960	0	AAATATGTTTAATCTAGTTC	3	2	0	AD2	-	.
chr18	65332883	65332905	chr18:65332883-65332905	0	TGTGAAGTTCAGAAAACTTGTTT	1	3	3	ACD1	-	.
chr18	65335801	65335828	chr18:65335801-65335828	0	AACCAAGTCTGCAGGCTCAGATAAGTCT	1	2	8	AD2	-	.
chr18	65344915	65344934	chr18:65344915-65344934	0	AGACATTTCTGAGCATTTCT	1	2	0	AA2	-	.
chr18	65346452	65346483	chr18:65346452-65346483	0	ACACTTGTCTCTTTTCTAATATTAACATGTTC	1	2	12	CD	-	.
chr18	65347583	65347610	chr18:65347583-65347610	0	TGGCAAGTCTCGTGGATAAAGCTTCCCA	1	3	8	ACC1	2.0	.
chr18	65354747	65354777	chr18:65354747-65354777	0	AAACATTTGCAATTAGGTTTTAGACTTGCCC	2	2	11	AD1	1.0	.
chr18	65357557	65357584	chr18:65357557-65357584	0	GGTCTAGCTTCCCTCTCTAAACATTCCC	1	2	8	AD3	1.0	.
chr18	65359363	65359395	chr18:65359363-65359395	0	AGACCAGCCTGGCCAACATGGGGAAACCTGTCT	1	2	13	BB2	2.0	.
chr18	65366856	65366878	chr18:65366856-65366878	0	GAACATGTCTTGCAGAGAGGTTC	2	2	3	AB1	-	.
chr18	65369430	65369460	chr18:65369430-65369460	0	AAATTTGCTTGATTTGAATTTAATCATGTTT	1	2	11	AD2	-	.
chr18	65374162	65374192	chr18:65374162-65374192	0	TGACATCTCCTAGTTAAAATAAAACATGCCT	1	2	11	AC1	1.0	.
chr18	65375317	65375344	chr18:65375317-65375344	0	AAGCTTTTCTGTGTGTTCAATCATGCTT	1	2	8	AD2	1.0	.
chr18	65375839	65375868	chr18:65375839-65375868	0	AAACATGTTGAAATTTAGAAAGATTTGTTC	1	2	10	AC2	-	.
chr18	65378496	65378517	chr18:65378496-65378517	0	AAGATAGTTTTAAGACTTTTTT	1	2	2	AA2	1.0	.
chr18	65378721	65378742	chr18:65378721-65378742	0	AAACTTATTCCTAGGTATGTTT	1	2	2	AA2	1.0	.
chr18	65385613	65385637	chr18:65385613-65385637	0	GAAATAGCTCCCAATGGGCAAACCT	1	2	5	AA2	-	.
chr18	65386138	65386167	chr18:65386138-65386167	0	AAAGATACCCAAAAATGTGGAAGCAAGTTT	2	2	10	AA1	-	.
chr18	65386728	65386750	chr18:65386728-65386750	0	GAAAATGTCTCCAGGACATGTCA	1	2	3	AC2	-	.
chr18	65390761	65390787	chr18:65390761-65390787	0	GCACATGTTTACCTATGAAACAAACCT	1	2	7	AD3	-	.
chr18	65390925	65390950	chr18:65390925-65390950	0	AGGCAGGCCTTCCTCAGGACTGGTTC	1	2	6	BB2	-	.
chr18	65392597	65392621	chr18:65392597-65392621	0	AGACCAGCTTGAAACTGACATGTTG	1	3	5	BCC1	-	.
chr18	65395261	65395288	chr18:65395261-65395288	0	AAACAATTCTCCTTCACAGAATTTGTCC	1	2	8	AA2	-	.
chr18	65395837	65395869	chr18:65395837-65395869	0	GAACTATTTTCCCTAAAGGGACCAGGTATGTTT	1	2	13	AA2	-	.
chr18	65399014	65399040	chr18:65399014-65399040	0	AAACATATTTTCTATAAGAAAATGTTC	1	2	7	AA2	1.0	CTCF-only,CTCF-bound
chr18	65405190	65405220	chr18:65405190-65405220	0	AAATTAGTTCAGCCTCTGCAGAAAGTAGTTT	1	2	11	AA2	-	.
chr18	65408302	65408322	chr18:65408302-65408322	0	TGGTTAGTTGTGGACTTGCCC	1	3	1	ACC1	2.0	.
chr18	65408452	65408472	chr18:65408452-65408472	0	AAGCAAGTCAGTGGCTAATCC	1	3	1	ACC1	-	.
chr18	65408788	65408819	chr18:65408788-65408819	0	GGAAAAGCTTTGCAAGAGAATTAACCATGTCT	1	2	12	AD2	-	.
chr18	65409407	65409429	chr18:65409407-65409429	0	AAAAATGCCTAACGAGCTTGCCA	1	2	3	AC2	-	.
chr18	65409901	65409922	chr18:65409901-65409922	0	GGACATATCCTGAGACAAATTT	1	2	2	AA2	-	.
chr18	65409967	65409992	chr18:65409967-65409992	0	TGTCATGCTACATTTTAAACTTGTTC	1	3	6	CCD1	-	.
chr18	65411218	65411242	chr18:65411218-65411242	0	AGACTTTCCCCCTGGGACCTTGTTT	1	2	5	AD2	1.0	.
chr18	65413162	65413189	chr18:65413162-65413189	0	AAACATGCTGAAAACAGTAAGCAAGGTT	1	2	8	CD	-	.
chr18	65413276	65413302	chr18:65413276-65413302	0	AAGATAGTCAGGTTTTAGAACATGCCA	1	3	7	ACC1	-	.
chr18	65414684	65414705	chr18:65414684-65414705	0	GAGCAAGTATGTGAGCAAGACT	1	2	2	DD2	-	.
chr18	65415326	65415353	chr18:65415326-65415353	0	GAACATGGTTCTCAGTGTGAGCTTGTAC	1	2	8	DD2	-	.
chr18	65417861	65417888	chr18:65417861-65417888	0	AAGAAAGTTATCCCTCATAAACTAGCTG	1	3	8	ACC1	2.0	.
chr18	65424357	65424383	chr18:65424357-65424383	0	AAATAATTTTACCAGTTAGGCTTGTTT	1	2	7	AA1	2.0	.
chr18	65425015	65425038	chr18:65425015-65425038	0	AAAAAAGTTTCTTGTGACATGTTT	1	2	4	AC2	-	.
chr18	65431723	65431751	chr18:65431723-65431751	0	CACCTTGCTCATAATTTTCAAGCATGTTT	1	2	9	CD	-	.
chr18	65436592	65436618	chr18:65436592-65436618	0	AAACATGACCTAGCCAAGGGCTAACCT	1	2	7	AD2	-	CTCF-only,CTCF-bound
chr18	65439793	65439821	chr18:65439793-65439821	0	AAACACGCCTTGGTTCTCAGGGTTTGCCT	1	2	9	AB2	1.0	.
chr18	65439921	65439944	chr18:65439921-65439944	0	AAGCAAGTCCTAAAGAGCTTTCAA	1	3	4	ACD2	3.0	.
chr18	65441097	65441117	chr18:65441097-65441117	0	CGGCTTGTTCAGAGCAAGTCC	2	1	1	C1	-	.
chr18	65446546	65446566	chr18:65446546-65446566	0	AGACTAGTCCTAGATTTGCCA	1	2	1	AC1	1.0	.
chr18	65447174	65447196	chr18:65447174-65447196	0	GAGCTACCTCTGTGGAGAAGCCC	1	2	3	AA2	-	dELS
chr18	65447496	65447523	chr18:65447496-65447523	0	CAACATCTCTGAGATTCTCAACATGTTT	1	3	8	ACC2	-	.
chr18	65448350	65448370	chr18:65448350-65448370	0	TGAAGAGTTCAAGACAAGCCT	1	3	1	ABC1	-	.
chr18	65448582	65448608	chr18:65448582-65448608	0	AAACAAGCCCCTCTCCAAGTAAAGCCT	1	2	7	AD1	-	.
chr18	65453154	65453181	chr18:65453154-65453181	0	GAACATGTTCATTGGCAAGAACAAAATG	1	3	8	ACD2	-	.
chr18	65454260	65454279	chr18:65454260-65454279	0	GATGAAGTCTGGGCTTGTCT	3	2	0	AD4	-	.
chr18	65454399	65454419	chr18:65454399-65454419	0	GGGCATGTTTTTGACATGGTC	2	2	1	CD	-	.
chr18	65458609	65458630	chr18:65458609-65458630	0	GTATTAGTTTAAAAGCTTGTTG	1	3	2	ACD1	-	.
chr18	65459769	65459792	chr18:65459769-65459792	0	CAACTTGCCTGAAGGGACAAGCAA	1	3	4	CCD1	-	.
chr18	65465420	65465440	chr18:65465420-65465440	0	AAACAAGTTCCAAGAAAGCCA	1	2	1	AC1	-	.
chr18	65466825	65466856	chr18:65466825-65466856	0	AAACAAGATTATAGATATAAAATGACAAGCTA	1	3	12	CCD2	1.0	.
chr18	65466873	65466899	chr18:65466873-65466899	0	GGACCAGTCTATTTCTTTAACATGCCT	1	2	7	BC2	-	.
chr18	65475543	65475575	chr18:65475543-65475575	0	AATCTTGCGTGATCTCAAAAGCTAAGCAAGTTT	1	2	13	DD1	1.0	.
chr18	65477547	65477573	chr18:65477547-65477573	0	AAATTAGTCTTTGTGATACACTAGTCT	1	2	7	AD2	-	.
chr18	65479507	65479536	chr18:65479507-65479536	0	AGGCTAGTTGCCCTCAGTGGTAGCCTGTTC	1	3	10	BCC2	1.0	.
chr18	65480264	65480283	chr18:65480264-65480283	0	CAGCAAGTTTGAATAAGTCT	2	2	0	AC2	-	.
chr18	65480458	65480484	chr18:65480458-65480484	0	GGACTGGTTTTCATGGAAGACAATTTT	1	2	7	AB2	-	.
chr18	65482569	65482601	chr18:65482569-65482601	0	AAGCCAGTTTACCCACTGTTTGGAGACTTTTCC	1	2	13	AB3	-	.
chr18	65484504	65484532	chr18:65484504-65484532	0	GAACTTGTTTTCAAAATGTGAAGATATTC	2	2	9	AA1	-	.
chr18	65488356	65488383	chr18:65488356-65488383	0	GAACAAGTCAGTGGTGAAGACCATGTTT	1	2	8	CD	-	.
chr18	65489875	65489897	chr18:65489875-65489897	0	AAACTTGTCATCATAACTGGTTT	1	3	3	BCC1	-	.
chr18	65494200	65494232	chr18:65494200-65494232	0	AAAAAAGCTTTCATTGTCATGTTAAGTATGTTT	1	2	13	AA2	-	.
chr18	65494401	65494420	chr18:65494401-65494420	0	TGGCTACTTTCGACTTGCTT	2	3	0	ACC2	1.0	.
chr18	65495371	65495395	chr18:65495371-65495395	0	TAGATTGTTTAGGGTGAACAAGTTA	1	3	5	ACC1	-	.
chr18	65499280	65499304	chr18:65499280-65499304	0	AAACTTGTTGCTACAGAACTTATTT	1	2	5	AC2	1.0	.
chr18	65500366	65500398	chr18:65500366-65500398	0	GGGCAATTTTTTAGCTAACTAGAAAGCATGTCA	1	2	13	AC2	-	.
chr18	65504623	65504646	chr18:65504623-65504646	0	AAGTAAGTTTCATTAGGGTAGTTC	1	2	4	AA2	-	.
chr18	65505005	65505025	chr18:65505005-65505025	0	GATCAAGTCTGAAGCTTTTTC	1	2	1	AD3	-	.
chr18	65506295	65506320	chr18:65506295-65506320	0	GAACTAGTCTCTTGTCAAAATTGTTT	1	1	6	A2	1.0	.
chr18	65508165	65508194	chr18:65508165-65508194	0	ATACATGTCTATCTATATCTATACATGCTT	1	2	10	DD2	-	.
chr18	65509801	65509833	chr18:65509801-65509833	0	AAACTTGGTCAGATAACTTTGTGGAATTTGTCC	1	2	13	AD2	-	.
chr18	65510680	65510702	chr18:65510680-65510702	0	GAACTTGCTTGACAAACACTCTC	1	2	3	AB4	1.0	.
chr18	65512807	65512834	chr18:65512807-65512834	0	GGACTTGATCAACACTATAAACTAGCTA	1	2	8	CD	2.0	.
chr18	65515230	65515253	chr18:65515230-65515253	0	GGACATGCTGAGTGAAATAAGCCA	1	3	4	ACC2	-	.
chr18	65516016	65516040	chr18:65516016-65516040	0	AAACATGATTAACCAAAGCATGTGT	1	2	5	DD2	-	.
chr18	65517422	65517448	chr18:65517422-65517448	0	AAGCTTGCATTTGTGAACAACTTGCTA	1	3	7	CCD2	-	.
chr18	65522246	65522267	chr18:65522246-65522267	0	AGACTAGCCCGGGGGCAAATCA	1	2	2	AC3	2.0	.
chr18	65525233	65525261	chr18:65525233-65525261	0	AAAAAAGCTCATATAGCCAAGACAATCCT	1	2	9	AA2	1.0	.
chr18	65528258	65528286	chr18:65528258-65528286	0	AGTTTTGCCTATAGGCTTTAAGCTTGTCA	1	3	9	ACD1	-	dELS
chr18	65528530	65528561	chr18:65528530-65528561	0	GAGCTAGCATTGGTCCCCTGAGAGACATGTTA	1	2	12	CD	-	dELS
chr18	65532488	65532518	chr18:65532488-65532518	0	AGGCATGTCTCACATGGCAGCAGGCAAGAGA	1	3	11	CDD3	1.0	.
chr18	65532922	65532949	chr18:65532922-65532949	0	ACACTTTTCTGTATTTATAAACATGTTC	2	2	8	AD1	-	.
chr18	65538129	65538156	chr18:65538129-65538156	0	AGACTTGCTTACTGAAATAAAAAAGATT	1	2	8	AD1	-	.
chr18	65541854	65541875	chr18:65541854-65541875	0	GCACTAGCTTTAGAACTTATTT	1	2	2	AD3	-	.
chr18	65541886	65541912	chr18:65541886-65541912	0	AGGGAAGCTCTGTTAATAGATATGTTC	1	2	7	AA2	-	.
chr18	65542763	65542792	chr18:65542763-65542792	0	AAAAATGATTTTGCAACCAAGAACTTGCCT	2	2	10	AD1	-	.
chr18	65544142	65544174	chr18:65544142-65544174	0	GAACAACCTGAGTAATGTCAAGCAGACATGTTT	1	2	13	AC1	1.0	.
chr18	65544681	65544705	chr18:65544681-65544705	0	GGGCATGCTCTGAATGAATTTCTTC	2	2	5	AA1	2.0	.
chr18	65545933	65545958	chr18:65545933-65545958	0	GACAATGCTTGATTTCAAGCTTGCTG	1	3	6	ACD1	1.0	.
chr18	65546595	65546621	chr18:65546595-65546621	0	AGGCTAGTTTTCATACAAAAAAAATCT	1	2	7	AA1	2.0	.
chr18	65546933	65546952	chr18:65546933-65546952	0	AGACATTGCCAAACATGTTT	3	2	0	AD1	-	.
chr18	65547574	65547605	chr18:65547574-65547605	0	GAGGAAGTCCACTTCATTTTTTAAACAATTTT	1	2	12	AA2	1.0	.
chr18	65548470	65548492	chr18:65548470-65548492	0	AGACATATTTCTGAAAAATGCCC	1	2	3	AA2	-	.
chr18	65553755	65553774	chr18:65553755-65553774	0	AAACAAGCTCTAGCATACCT	3	2	0	AC1	-	.
chr18	65556333	65556363	chr18:65556333-65556363	0	AGACATGTCATCTGCAAACAGGGGCAATTTG	1	3	11	ACC1	1.0	.
chr18	65559972	65559999	chr18:65559972-65559999	0	TGACAAGCCCACAGCTATCAACATACTC	1	3	8	ACC1	-	.
chr18	65573101	65573129	chr18:65573101-65573129	0	AAACAAGTTTCAACTAAATCGATAAGTTT	1	2	9	AC1	1.0	.
chr18	65574466	65574495	chr18:65574466-65574495	0	AAAGATGCCAATATAAAATAAGACAAGCTT	1	2	10	AC1	2.0	.
chr18	65576434	65576453	chr18:65576434-65576453	0	TAGAATGTTTAAGCATGTCT	4	2	0	AC3	-	.
chr18	65576469	65576494	chr18:65576469-65576494	0	AAACTAATTTTGTTCAAAATTTGCTT	1	2	6	AA2	-	.
chr18	65577292	65577318	chr18:65577292-65577318	0	AAAATAGCCCTAGACTAAAAGTTGCTC	1	2	7	AA2	1.0	.
chr18	65578260	65578292	chr18:65578260-65578292	0	GAACTTGTCCTGTGTTGGCTGCAGGGCAAGACC	1	1	13	D1	1.0	.
chr18	65579119	65579142	chr18:65579119-65579142	0	TGACATGCCCTACAAAAAATGTTA	1	3	4	ACC2	1.0	.
chr18	65579809	65579837	chr18:65579809-65579837	0	TGACTTGCTTCAGAAAAGAGAGAATGCCA	1	3	9	ACC2	-	.
chr18	65582337	65582366	chr18:65582337-65582366	0	GAGCTCACTCAAGAACCACAGAGCTAGTTC	1	2	10	AB1	1.0	.
chr18	65583587	65583608	chr18:65583587-65583608	0	AGACTTGTTCATGTAGATGCTT	2	2	2	AD1	-	.
chr18	65583960	65583989	chr18:65583960-65583989	0	GAACTAGCTCTGTGGTTCTTGAGTGAGCTC	1	2	10	AB1	-	.
chr18	65584938	65584960	chr18:65584938-65584960	0	AGGGTTGCTTCCAAGGCTTGTCT	1	1	3	A1	-	.
chr18	65590746	65590768	chr18:65590746-65590768	0	ACACTTGTTTCTGAAGAAAGCTT	1	2	3	AD2	-	.
chr18	65599715	65599743	chr18:65599715-65599743	0	GGGCTATTGTGAGTATTCTGAGCATGTTT	2	2	9	AD1	-	.
chr18	65600809	65600832	chr18:65600809-65600832	0	TAGCAAGTTTAGAGAAGCATAGCT	1	3	4	ACD2	-	.
chr18	65602691	65602718	chr18:65602691-65602718	0	AAACTTGTATGATCTATTCAACATGTTG	1	3	8	CCD2	-	.
chr18	65608783	65608804	chr18:65608783-65608804	0	AGGCAAGTCTAAAGAATAGTTC	1	1	2	A2	-	.
chr18	65610599	65610627	chr18:65610599-65610627	0	AAACAACCTTTAAAAAGGTGAACAAATTC	1	2	9	AA2	-	.
chr18	65611412	65611438	chr18:65611412-65611438	0	GGACTAGTTTATCATGAGAACATGTAT	2	1	7	D1	2.0	.
chr18	65611995	65612018	chr18:65611995-65612018	0	TAACTTCTCCCATGTAGCATGTCT	1	3	4	ACC2	1.0	.
chr18	65613796	65613815	chr18:65613796-65613815	0	GACCTTGATTAAACTTGTTT	2	2	0	DD1	1.0	.
chr18	65618989	65619013	chr18:65618989-65619013	0	AGGCAAGTCTGATGGCAACATATTC	1	2	5	AC1	-	.
chr18	65620035	65620058	chr18:65620035-65620058	0	GGAAAATTTTAAAGGGGCAAGTCC	1	2	4	AA1	-	.
chr18	65620997	65621016	chr18:65620997-65621016	0	AAACTTTTTCAAAAATGTCC	1	2	0	AA2	-	.
chr18	65621091	65621116	chr18:65621091-65621116	0	TGAGCAGTTCATCATGAGACAAGTTT	1	3	6	ABC1	4.0	.
chr18	65622069	65622092	chr18:65622069-65622092	0	AAACATGTTTAGGTGGGCAAATAG	1	3	4	ACD2	-	.
chr18	65622484	65622505	chr18:65622484-65622505	0	CAGTTTGTTCACCAACATGTTC	2	3	2	ACC1	-	.
chr18	65624347	65624370	chr18:65624347-65624370	0	GGAAAAGTTCCAGTAAAAAAGTTC	1	2	4	AA2	1.0	.
chr18	65628361	65628383	chr18:65628361-65628383	0	TAACAAGCTCCCTAAGAAAGCTG	1	3	3	ACC2	1.0	.
chr18	65632009	65632028	chr18:65632009-65632028	0	AAACTTGCCTACCCTTGCTC	2	2	0	DD1	1.0	.
chr18	65632304	65632332	chr18:65632304-65632332	0	ATACATGTTCTTTGCTTCTGAAGTAGTCC	1	2	9	AD2	-	.
chr18	65637598	65637628	chr18:65637598-65637628	0	AAACTAGCTTTTAAATCTGGAAGGCAACTGG	1	3	11	ACD2	-	.
chr18	65640809	65640838	chr18:65640809-65640838	0	AAGCTATTTTTAATATTAATGAACTAGTCC	1	1	10	A2	1.0	.
chr18	65643521	65643546	chr18:65643521-65643546	0	AAAGATTTTCAGGCCAAAACTTGCTT	2	2	6	AA1	-	.
chr18	65644259	65644279	chr18:65644259-65644279	0	AGACTTGTTTTAAACAACTGT	1	2	1	AD4	1.0	.
chr18	65644291	65644311	chr18:65644291-65644311	0	AGGCAAGTCCAAAGTTTGTAT	1	2	1	AD1	-	.
chr18	65646477	65646496	chr18:65646477-65646496	0	AAACATGTTAGAAAAAGCCA	3	3	0	ACC2	-	.
chr18	65649578	65649601	chr18:65649578-65649601	0	GTGCAAGCCCATTCAGACTTTTTC	1	2	4	AD3	-	.
chr18	65652372	65652399	chr18:65652372-65652399	0	GGAGTTGTTTGAAAGAGTTAACAAGTTA	1	3	8	ACC1	1.0	.
chr18	65654310	65654330	chr18:65654310-65654330	0	CATCTTGTTTTTAACATGCTC	2	3	1	CCD1	1.0	.
chr18	65655840	65655869	chr18:65655840-65655869	0	AACCAAGTTTGAGAAAAGCTGGGCAAATTT	1	2	10	AD3	-	.
chr18	65658367	65658392	chr18:65658367-65658392	0	AAACATCCTCTTTATTAAAATTGTTT	1	2	6	AA2	-	.
chr18	65660752	65660782	chr18:65660752-65660782	0	GAACATTTTTCAAGGAAGACACAACAAGTTC	1	2	11	AC2	-	.
chr18	65662266	65662298	chr18:65662266-65662298	0	GAACTAGTCGCACAAATACTCCTAAACAATTCA	1	3	13	ACC1	2.0	.
chr18	65662722	65662743	chr18:65662722-65662743	0	GAAGTAGTTCTCAAGCTTGGCT	1	2	2	AD3	-	.
chr18	65662941	65662970	chr18:65662941-65662970	0	AAACATGACTTCTTGGCCTCAAGCATGACC	1	2	10	DD2	-	.
chr18	65666579	65666608	chr18:65666579-65666608	0	AGACATGCCTTTGTAGTAAAGAAAATATTC	2	2	10	AA1	-	.
chr18	65669172	65669196	chr18:65669172-65669196	0	AGACAAGTTTCTTCCAAACTAGAGT	1	2	5	DD4	1.0	.
chr18	65669761	65669784	chr18:65669761-65669784	0	AAGCAGGTCTATGTAGACTTGTTA	1	2	4	BC2	1.0	.
chr18	65671235	65671266	chr18:65671235-65671266	0	AAACAATTCCATGGAAATTAATCAACTTGCTC	1	2	12	AC2	1.0	.
chr18	65672261	65672289	chr18:65672261-65672289	0	GAACTTCACTGAGCTGAAAGAACATGTTT	2	2	9	AD1	1.0	.
chr18	65675350	65675382	chr18:65675350-65675382	0	AAACAAGTTTATTTCTTCACATAAAACTTGCAT	1	1	13	D1	-	.
chr18	65676080	65676102	chr18:65676080-65676102	0	TAGCATTCCCAGAAGGCATGCCT	1	2	3	AC1	4.0	.
chr18	65676533	65676559	chr18:65676533-65676559	0	AAATTAGCCCTATATTTTGGCATGCTA	1	3	7	ACC1	1.0	.
chr18	65677321	65677349	chr18:65677321-65677349	0	AGATATGCTATCAATAACAAAGCTAGTTG	1	3	9	ACC1	2.0	.
chr18	65679793	65679813	chr18:65679793-65679813	0	AAACTAGTTATAGGAAAGTCA	1	3	1	ACC2	-	.
chr18	65680553	65680583	chr18:65680553-65680583	0	CCTCATGTTCAGTTATATTGTAGACATGTCT	1	3	11	CDD2	-	.
chr18	65683041	65683073	chr18:65683041-65683073	0	TGACATGTTCATGCAAGGAGAGAAAACATTCCA	1	3	13	ACC1	-	.
chr18	65686229	65686257	chr18:65686229-65686257	0	GGACTTATTCAAAGACAGTAAGCTAGCTC	1	1	9	A2	1.0	.
chr18	65686945	65686976	chr18:65686945-65686976	0	TAACATGCCATTTTAAAATAAATAACTAGTTT	1	3	12	CCC	-	.
chr18	65690627	65690646	chr18:65690627-65690646	0	AAATTTGTTCAGACTTGTTT	3	1	0	A1	-	.
chr18	65694204	65694224	chr18:65694204-65694224	0	GAGCTTGTGCTGGGCAACTCC	1	2	1	AD2	-	.
chr18	65694444	65694468	chr18:65694444-65694468	0	AGACAATTTCATACTAATCTTGCCC	1	2	5	AD2	-	.
chr18	65695729	65695749	chr18:65695729-65695749	0	AAGCAAGTAAGCAACAAGCTT	1	3	1	CCD2	-	.
chr18	65698937	65698967	chr18:65698937-65698967	0	AGACAAGCCCCTGCAGTGCTCAGATTTACCT	1	2	11	AA1	1.0	.
chr18	65701374	65701395	chr18:65701374-65701395	0	GGACAAGCTCTGAAGCTTTCCT	1	1	2	A1	-	.
chr18	65705092	65705121	chr18:65705092-65705121	0	AAAATTGCTTTGAGAGTCAAAGACTTTTCT	1	2	10	AA2	-	.
chr18	65705541	65705562	chr18:65705541-65705562	0	CAAGATGCTCATCAACTTGCCC	2	3	2	ACC1	-	.
chr18	65706789	65706812	chr18:65706789-65706812	0	TACCATGCCTGTCAAGGCATGTTG	1	3	4	CCD1	1.0	.
chr18	65708839	65708858	chr18:65708839-65708858	0	AGACAAGCCTGGGCAACATG	2	3	0	ACD2	-	.
chr18	65726434	65726455	chr18:65726434-65726455	0	AAAGTTGCTTTAAAAATAGTTT	1	2	2	AA2	2.0	.
chr18	65728058	65728084	chr18:65728058-65728084	0	GGACAGGCTTTGACATTAAACAAGCTG	1	2	7	BC2	-	.
chr18	65731606	65731628	chr18:65731606-65731628	0	AAGCTAGTTGAGTAGACATGCAT	1	2	3	CD	-	.
chr18	65740193	65740225	chr18:65740193-65740225	0	GGGATTGTTTGTTTTTTTCTTGTAAATATGTTT	1	2	13	AA2	2.0	.
chr18	65749142	65749171	chr18:65749142-65749171	0	AAAAATGCTTACTATGGGCCGAACATGTGC	1	2	10	AD3	1.0	.
chr18	65754883	65754912	chr18:65754883-65754912	0	AGAGTTGTTTAGAAGGGAAAAAGCAATTTT	1	2	10	AA2	-	.
chr18	65756885	65756907	chr18:65756885-65756907	0	AGCCATGTTTTAAAAACTACTCT	1	2	3	AD3	-	.
chr18	65756963	65756992	chr18:65756963-65756992	0	TAGCATGTTGACTTTGAATGGAACAGGTTT	1	3	10	BCC1	-	.
chr18	65760846	65760865	chr18:65760846-65760865	0	GATCAAGTTTAAGCACGTCC	2	2	0	BD3	-	.
chr18	65761697	65761718	chr18:65761697-65761718	0	GGGTATGTTCGAAAGTTTGTTT	1	2	2	AA2	1.0	.
chr18	65764556	65764578	chr18:65764556-65764578	0	GGATTTGATTAGGAAACTAGCTC	1	2	3	AD1	-	.
chr18	65767218	65767249	chr18:65767218-65767249	0	AAGCTTACTTGGAAGCATTGGTGAGCATTTTC	1	2	12	AA2	1.0	.
chr18	65768607	65768626	chr18:65768607-65768626	0	GTAATTGTTTGGACAAGCTT	3	2	0	AD4	-	dELS
chr18	65768840	65768863	chr18:65768840-65768863	0	ACACTAGTTTGTACAAACATGGTT	1	2	4	DD3	1.0	.
chr18	65769419	65769443	chr18:65769419-65769443	0	AAACTTTTTTATTTTGAACTAATTT	1	2	5	AA2	1.0	.
chr18	65769616	65769642	chr18:65769616-65769642	0	ATACTTGTTTCTGGCAGGAACCAGTTC	1	2	7	BD2	-	.
chr18	65772744	65772775	chr18:65772744-65772775	0	AAGCTTGCTATTAAAATTAAAAACACAAGCTT	1	2	12	CD	1.0	.
chr18	65773129	65773148	chr18:65773129-65773148	0	GAAGAAGTTTAAGCTACCTC	1	2	0	AA2	-	.
chr18	65774027	65774048	chr18:65774027-65774048	0	GGGCTTGCTTTTCAGCATCCTA	2	3	2	ACC1	-	.
chr18	65780145	65780177	chr18:65780145-65780177	0	GGGGTTGTTTGTTTTTTTCTTGTAAATTTGTTT	1	2	13	AA2	-	.
chr18	65782803	65782829	chr18:65782803-65782829	0	GGAAAAGCTCATTTAACATACATGTTT	1	2	7	AD2	-	.
chr18	65784585	65784606	chr18:65784585-65784606	0	GAAAAAGTCCTAGAACATCCCT	1	2	2	AA2	-	.
chr18	65784812	65784835	chr18:65784812-65784835	0	CGAGAAGTTCTGCGTAGCATGTTT	1	3	4	ACC1	-	.
chr18	65785195	65785215	chr18:65785195-65785215	0	TGACTTGTCTAAAACAAGCAT	1	2	1	CD	-	.
chr18	65791649	65791674	chr18:65791649-65791674	0	TAGCAAGCTTATGTCAAGACTTATTT	1	2	6	AC2	2.0	dELS
chr18	65795223	65795253	chr18:65795223-65795253	0	ACACATGTCCATTCCGTTGTAGGATATGTTT	1	2	11	AD2	-	.
chr18	65797749	65797779	chr18:65797749-65797779	0	AAATTATTTCAAACGTTCTGCAGACATGCTT	2	2	11	AA1	-	.
chr18	65799085	65799106	chr18:65799085-65799106	0	GGACAGGCTCTTTGACTTGTCC	1	2	2	BC2	-	.
chr18	65800864	65800892	chr18:65800864-65800892	0	AGTCAAGTCTATTCCTGGAAATCAAGTTC	1	2	9	DD2	-	.
chr18	65800908	65800931	chr18:65800908-65800931	0	AAACTAACTCTTAGGAGCATCCTT	1	2	4	AA2	1.0	.
chr18	65801626	65801650	chr18:65801626-65801650	0	TGGCTAGCTCCTTTTCAGTTTGCCC	1	3	5	ACC2	-	.
chr18	65801902	65801923	chr18:65801902-65801923	0	AGACAACTCCAAGAAATAGTTT	1	2	2	AA2	1.0	.
chr18	65805332	65805360	chr18:65805332-65805360	0	TGCTATGCTCAGGCAGTGAGAACTAGTCC	1	3	9	ACD1	3.0	.
chr18	65805360	65805386	chr18:65805360-65805386	0	CAGCATGCTTGGACCATAGACTACACT	1	3	7	ACD2	-	.
chr18	65807467	65807493	chr18:65807467-65807493	0	AAAAAAGCTTTGATTAAAGACATGACC	1	2	7	AD3	-	.
chr18	65809745	65809771	chr18:65809745-65809771	0	CATCTTGTCAGGCGAAGGGGCAAGTTC	1	3	7	CCD1	1.0	.
chr18	65813616	65813644	chr18:65813616-65813644	0	GGGCTTGTTCCATATTTAAAAGATAGCAT	1	2	9	AD1	-	.
chr18	65815891	65815914	chr18:65815891-65815914	0	TGACAAGTTTCTGACAATATGCTC	1	3	4	ACC2	-	.
chr18	65815939	65815963	chr18:65815939-65815963	0	TAACTTGTCCAAAAATAGCATGTAT	1	3	5	CCD1	-	.
chr18	65817114	65817135	chr18:65817114-65817135	0	CATCTAGCCATGAAGCAAGCTC	1	3	2	CCD1	-	.
chr18	65817353	65817373	chr18:65817353-65817373	0	AAGCTTGCTGAGAACATCCCC	1	2	1	AC2	2.0	.
chr18	65817845	65817873	chr18:65817845-65817873	0	GGATATTTTTAAAAATAGAAAGCAAGCCT	2	2	9	AA1	-	.
chr18	65819453	65819480	chr18:65819453-65819480	0	GACTAAGTCCCAATTTGTGGGCTTGCCT	1	2	8	AD4	1.0	.
chr18	65821730	65821757	chr18:65821730-65821757	0	AGACAAGTTCATTGCTGCGTACTTGTAC	1	2	8	DD1	-	.
chr18	65822713	65822741	chr18:65822713-65822741	0	AAGCCAGTTTATACACACTGAACATTCCT	2	2	9	AB3	2.0	.
chr18	65823689	65823715	chr18:65823689-65823715	0	GAACAAGTCTCAGTCTAATACATCTTT	2	2	7	AD1	1.0	.
chr18	65827629	65827648	chr18:65827629-65827648	0	GGGATTGCGCAAACTTGCTT	2	2	0	AD1	2.0	DNase-H3K4me3
chr18	65830010	65830033	chr18:65830010-65830033	0	GAACATGCCCTGGGGAAGAAGTTG	1	2	4	AC1	-	.
chr18	65831488	65831517	chr18:65831488-65831517	0	GGAGTTGTTTTCCCAGAATCAAGGAAGTCT	1	2	10	AA2	-	.
chr18	65843288	65843314	chr18:65843288-65843314	0	GGCCATGTTTGCAGATTGAACAACCTC	1	2	7	AD3	-	.
chr18	65844365	65844391	chr18:65844365-65844391	0	AAACATGTTCAAAAATGAAGCAATGCA	1	3	7	ACD2	2.0	.
chr18	65845017	65845039	chr18:65845017-65845039	0	GAACTAACTTTTGAGATAAGTCT	1	2	3	AA2	1.0	.
chr18	65848010	65848030	chr18:65848010-65848030	0	AAGCACGTTTCCGGCTTGTTA	1	3	1	BCC2	2.0	.
chr18	65848536	65848556	chr18:65848536-65848556	0	TGGCAAGATTTGGGCAAGCCA	1	3	1	CCD2	-	.
chr18	65849609	65849631	chr18:65849609-65849631	0	CACCATGTTGGCCAGGCTTGCCT	1	3	3	CCD1	-	.
chr18	65851961	65851988	chr18:65851961-65851988	0	AGGCATGCTGCTTTAATGCTGCTAGTTT	1	3	8	CCD2	-	.
chr18	65853006	65853026	chr18:65853006-65853026	0	GAACTAGTTTTAGGCTGGATA	1	3	1	BCD2	-	.
chr18	65853714	65853745	chr18:65853714-65853745	0	AAACATGCCCTGACCTCCTTCATAACAACTTC	1	2	12	AC1	1.0	.
chr18	65855294	65855317	chr18:65855294-65855317	0	AAGCTTGTTTTTTTGAACAGACCT	1	2	4	AB4	-	.
chr18	65856539	65856559	chr18:65856539-65856559	0	TGACAAGTCAAGGGTATGTTC	1	3	1	ACC2	-	.
chr18	65856973	65857002	chr18:65856973-65857002	0	AAACATGTCTTTAGAATCCTGGTCAAGACC	1	2	10	DD1	-	.
chr18	65859149	65859173	chr18:65859149-65859173	0	CAGCTTGTTTCAGCAAAACTAACAC	1	3	5	ACD2	1.0	.
chr18	65860730	65860750	chr18:65860730-65860750	0	TGGCTTGTTTAAAACAGACTT	1	3	1	ABC2	-	.
chr18	65864250	65864276	chr18:65864250-65864276	0	CTAGAAGCTTCTAAAACAAACTTGTCC	1	3	7	ACD1	-	.
chr18	65865113	65865136	chr18:65865113-65865136	0	AAGGCTGTCTGATGAAGCTTGCTT	1	2	4	AB4	-	.
chr18	65873942	65873962	chr18:65873942-65873962	0	GGGCTTGTTGATGGCAAGTCC	2	2	1	CC	1.0	.
chr18	65874950	65874972	chr18:65874950-65874972	0	ACACATGCATGTGGAGCAAGCTT	1	2	3	DD1	-	.
chr18	65881065	65881089	chr18:65881065-65881089	0	AGGCATATCTTCATTAGACTTATCT	1	2	5	AA2	-	.
chr18	65881340	65881366	chr18:65881340-65881366	0	GGACAAATTTAATTTACAGAGATGCTT	1	2	7	AA2	-	.
chr18	65884749	65884778	chr18:65884749-65884778	0	AAACATGTTAAAGTTTTAAAGCACTAGCTG	1	3	10	CCD2	-	.
chr18	65885167	65885195	chr18:65885167-65885195	0	AAACTATTTCAGAAGAGTGGGATAAGCCC	1	2	9	AA2	1.0	.
chr18	65891671	65891694	chr18:65891671-65891694	0	GGTCAAATTTACGTAGGCAAGTCT	1	2	4	AD1	-	.
chr18	65893069	65893100	chr18:65893069-65893100	0	CAACTTGTCTCTATATTGAGTAAGGAAAGTTT	1	2	12	AC2	1.0	.
chr18	65893302	65893332	chr18:65893302-65893332	0	AATCAAGCTGCGGACATAGATAAGCAAGCTG	1	3	11	CCD1	-	.
chr18	65893991	65894022	chr18:65893991-65894022	0	AAACATGTTTACATAACACTCAACATTTGTTT	2	2	12	AD1	-	.
chr18	65895850	65895874	chr18:65895850-65895874	0	GACCTTGCTTTCTTGAAACTTTCCT	1	2	5	AD3	-	.
chr18	65896280	65896305	chr18:65896280-65896305	0	ATACTAGTATCAATAGGAACATGTTC	1	2	6	DD1	-	.
chr18	65896519	65896549	chr18:65896519-65896549	0	GACCATGTCCAGAAATCAACTAAAATTGTCC	1	2	11	AD2	-	.
chr18	65898026	65898054	chr18:65898026-65898054	0	AGACATGTCCACAAATTCTAAGGAAATCT	2	2	9	AA1	-	.
chr18	65899765	65899791	chr18:65899765-65899791	0	AGACTATTTTTTCTTTGCAGCTTGCTA	1	3	7	ACC2	1.0	.
chr18	65904526	65904545	chr18:65904526-65904545	0	AAACTTTTCCAAACTTGTAC	2	2	0	AD2	1.0	.
chr18	65905147	65905176	chr18:65905147-65905176	0	TAGCCAGTCCAAAATATATAGAGCAAGCTG	1	3	10	BCC1	-	.
chr18	65906991	65907013	chr18:65906991-65907013	0	AGACTACTCTCAGGAAGAAGCCT	1	2	3	AA2	-	.
chr18	65907215	65907242	chr18:65907215-65907242	0	AAACTAGTCAAGCAGAGATAAGAAGTTT	1	3	8	ACC2	-	.
chr18	65907972	65907997	chr18:65907972-65907997	0	AGAGTAGTTTAACTTCAAACAAGTTT	1	1	6	A1	-	.
chr18	65910542	65910564	chr18:65910542-65910564	0	CAGCAAGTCACTGGGGCAAGTTT	1	2	3	CC	-	.
chr18	65911049	65911076	chr18:65911049-65911076	0	AAAGTTGTTTTTTTTAAAAAATAAGCTT	1	2	8	AA2	2.0	.
chr18	65917047	65917074	chr18:65917047-65917074	0	GAACTTGTTAGAGATGCAAATCTTGCTC	1	2	8	CD	-	.
chr18	65917488	65917514	chr18:65917488-65917514	0	GAACTAGCCATTCAAAAGAACAAGCTA	1	2	7	CC	1.0	.
chr18	65920981	65921009	chr18:65920981-65921009	0	AGACAAGTACATATGGATAAAAATAGTTT	1	2	9	AD2	-	.
chr18	65924211	65924232	chr18:65924211-65924232	0	AAGCATGCCCTAAAATTTGTCA	1	2	2	AC1	1.0	.
chr18	65924461	65924483	chr18:65924461-65924483	0	GGGCAATTCCCCTGCACATGCTC	1	2	3	AD2	1.0	.
chr18	65925551	65925573	chr18:65925551-65925573	0	TAGCAAGTCTGTAAAGCACTTTC	1	3	3	ABC2	-	.
chr18	65926682	65926711	chr18:65926682-65926711	0	GAACAAGTCTCCAGGAGCAAAGGCAGGCCT	1	1	10	B1	1.0	.
chr18	65927458	65927480	chr18:65927458-65927480	0	GAACTTCTCTGGAGAGATTGTTT	1	2	3	AA2	2.0	.
chr18	65930892	65930920	chr18:65930892-65930920	0	GAACTGGTTTGCAACCTGCGAACTGGTTT	1	2	9	BB2	2.0	.
chr18	65932130	65932158	chr18:65932130-65932158	0	AAACTCCTCTGAGCTAAAGGAGCATGTTC	2	2	9	AB1	2.0	.
chr18	65934932	65934957	chr18:65934932-65934957	0	GGGCTAGTTACTGTGAGGGCAAGTTG	1	2	6	CC	-	dELS
chr18	65935024	65935050	chr18:65935024-65935050	0	TAGCATGTTATGCCACAGGACAAGGCC	1	3	7	CCD1	-	dELS
chr18	65935456	65935477	chr18:65935456-65935477	0	AAATTAGTTTAAAAAATAGTTT	1	2	2	AA2	-	.
chr18	65935563	65935590	chr18:65935563-65935590	0	AGGCTTCCCCAGACTGTAAAGCAGGCCT	1	2	8	AB2	1.0	.
chr18	65935914	65935937	chr18:65935914-65935937	0	ATGCTTGCTTTGAAAGGGAAGTTC	1	2	4	AD2	2.0	.
chr18	65938707	65938732	chr18:65938707-65938732	0	AAGCAAGTTCTTGTTGAAACAGGTAG	1	3	6	BCD2	2.0	DNase-H3K4me3,CTCF-bound
chr18	65942596	65942622	chr18:65942596-65942622	0	AAGCATCTTTCTGTGATAGATTAGTTT	1	2	7	AA2	-	.
chr18	65943477	65943501	chr18:65943477-65943501	0	AAAATTGCCTAAAAGAAAATTGCCT	1	2	5	AA2	2.0	.
chr18	65947034	65947060	chr18:65947034-65947060	0	AAGCATGCTTGCTATGCAAAGTTTTCT	2	2	7	AA1	-	.
chr18	65956701	65956722	chr18:65956701-65956722	0	GAACAAGTCTTTAAGCTTCCAT	1	2	2	AD4	-	.
chr18	65962667	65962688	chr18:65962667-65962688	0	AAGCATGCTTGCTGGAAAGCTC	1	2	2	AC1	-	.
chr18	65964438	65964462	chr18:65964438-65964462	0	AAGCATATTTAAAATAGCCAAGCCC	1	2	5	AD2	-	.
chr18	65964991	65965021	chr18:65964991-65965021	0	GGGCTACTTCTACTTCAGAGAAGACAAGTTT	1	1	11	A2	-	.
chr18	65965786	65965814	chr18:65965786-65965814	0	AAGCAAGCTTATATGCTGGGAACTTTTAA	1	3	9	ACD2	1.0	.
chr18	65966093	65966122	chr18:65966093-65966122	0	AAACTTTTCACCTATCCCTGGAGCAAGTTG	1	3	10	ACC2	1.0	.
chr18	65971207	65971230	chr18:65971207-65971230	0	TAGCTTGCCCAAAACGACATACTT	1	3	4	ACC1	1.0	.
chr18	65973077	65973101	chr18:65973077-65973101	0	GAACATGTCATTTTCAAGTATGCTT	1	2	5	AC2	-	.
chr18	65977539	65977563	chr18:65977539-65977563	0	AAACTTGCCTACTGTAGGCAAGCGA	1	2	5	CD	-	.
chr18	65978340	65978367	chr18:65978340-65978367	0	AGGCATGCTCTCCAAGATAAAATATTTT	2	2	8	AA1	-	.
chr18	65981994	65982021	chr18:65981994-65982021	0	AGACTTCTCCTACTTACAAAACAATTCC	1	2	8	AA2	-	.
chr18	65986675	65986702	chr18:65986675-65986702	0	AAACTTGCTCTGTTACCCAGGCTGGTGT	1	2	8	BD4	-	.
chr18	65989931	65989960	chr18:65989931-65989960	0	GGGCATATTTTTATGGTTTTAAGCATGCTA	1	2	10	AC2	-	dELS,CTCF-bound
chr18	65994756	65994776	chr18:65994756-65994776	0	GAGCATTTTTTAAACATACCT	1	2	1	AA2	-	.
chr18	66002447	66002468	chr18:66002447-66002468	0	GAACAAGTCTCAGGACATCTGA	1	3	2	ACD2	-	.
chr18	66004780	66004810	chr18:66004780-66004810	0	GGACTTGCCTGGGGCCTGGAAGAACTTACCG	1	2	11	AC3	2.0	.
chr18	66006350	66006372	chr18:66006350-66006372	0	CGGCAAGCTGAGGGAGCCAGCTC	1	3	3	BCC2	2.0	.
chr18	66007383	66007411	chr18:66007383-66007411	0	AAGCATGCATCCAAGACGTAGAAAAGTCT	1	2	9	AD2	1.0	.
chr18	66009076	66009098	chr18:66009076-66009098	0	AGACCAGCCTGGCCAACATGCTG	1	3	3	BCC1	-	.
chr18	66010945	66010965	chr18:66010945-66010965	0	TGACTTGGCTTTGACAAGTTC	1	3	1	CCD2	-	.
chr18	66011727	66011747	chr18:66011727-66011747	0	GAGCATTCTTTAAACTTTCCT	1	2	1	AA2	-	.
chr18	66016972	66016992	chr18:66016972-66016992	0	CAACAAGTCTCTAGGAAGTTT	1	3	1	ACC2	1.0	.
chr18	66018295	66018318	chr18:66018295-66018318	0	ACACAAGTTTAAATGGAAAAGTCT	1	2	4	AD2	-	.
chr18	66019619	66019651	chr18:66019619-66019651	0	AAATTTGTCCATTCTTTTAATTTTAGCATGCTC	1	2	13	AC2	1.0	.
chr18	66024044	66024072	chr18:66024044-66024072	0	TGACATGCTTATCCGCATTAAGCATACCC	1	2	9	AC2	1.0	.
chr18	66026563	66026588	chr18:66026563-66026588	0	AAAATTGTCCAGCCTCAGGCATTCCT	1	2	6	AA2	-	.
chr18	66029584	66029603	chr18:66029584-66029603	0	AGAAAAGTCTGAGCAACTTC	1	2	0	AA2	-	.
chr18	66031129	66031160	chr18:66031129-66031160	0	GTGCAAGTCTTAAGACATTGTAGAGCATTTTC	1	2	12	AD3	-	.
chr18	66032025	66032055	chr18:66032025-66032055	0	GAAAAAGTTCATGAATAATAAAAATATGTTT	1	2	11	AA2	-	.
chr18	66034461	66034484	chr18:66034461-66034484	0	GTGTTTGCTTACATGAGCAAGTTC	1	2	4	AD4	1.0	.
chr18	66034909	66034941	chr18:66034909-66034941	0	GAAATTGCCTATATTGTTGTGCTAAACATTCTT	1	2	13	AA2	-	.
chr18	66037177	66037205	chr18:66037177-66037205	0	TAACATGTTTGCTACTGGGTGGCATGTAT	1	3	9	CCD1	-	.
chr18	66037879	66037901	chr18:66037879-66037901	0	AGACAAGCCTGGCCAACATGCTG	1	2	3	CC	1.0	.
chr18	66039576	66039603	chr18:66039576-66039603	0	GGCTAAGCCCCAACTTTGGAGCTTGCTT	1	2	8	AD4	1.0	.
chr18	66041045	66041071	chr18:66041045-66041071	0	AAGAAAGCTTGGAGCCCACGCTAGTTT	1	2	7	AD2	3.0	.
chr18	66045873	66045895	chr18:66045873-66045895	0	AAACAAGGCAATGGAGCTTGTCT	1	2	3	CD	-	.
chr18	66046434	66046460	chr18:66046434-66046460	0	AGTCAACTTCTGCTGTAAAACTTGCCT	1	2	7	AD1	-	dELS,CTCF-bound
chr18	66050779	66050801	chr18:66050779-66050801	0	GAGCTATTTTCGTAGGTAAGTTT	1	2	3	AA2	-	.
chr18	66054018	66054043	chr18:66054018-66054043	0	GGACATCCTCATCATTAGACATGTGT	1	2	6	AD2	-	.
chr18	66055391	66055415	chr18:66055391-66055415	0	GAACTTGCTTCCTTTGTGCTATTTT	1	2	5	AD1	1.0	.
chr18	66057243	66057267	chr18:66057243-66057267	0	AAACTTTTTTCCCCAAAACATGTTA	1	2	5	AC2	-	.
chr18	66063050	66063072	chr18:66063050-66063072	0	GAGCATATTCCCAAGGGAAGCTC	1	2	3	AA2	-	.
chr18	66071849	66071873	chr18:66071849-66071873	0	AGACATCTCCTCCCAACACAAGTTC	1	2	5	AD2	-	.
chr18	66074008	66074030	chr18:66074008-66074030	0	TGACTTGTCCTGGAGACATTTTC	1	2	3	AC2	1.0	.
chr18	66074071	66074093	chr18:66074071-66074093	0	AGGCAAATTTCTAGAGCCAGCTT	1	2	3	AB2	-	.
chr18	66076639	66076670	chr18:66076639-66076670	0	AGGGATGCTATGAGGCTTAAATGAGCATGCTT	1	2	12	AC1	1.0	.
chr18	66078137	66078166	chr18:66078137-66078166	0	AAGAAAGTTTATTTAAAAATAAACATTTTT	1	2	10	AA2	-	.
chr18	66084836	66084858	chr18:66084836-66084858	0	AGACAAGTGTTTTAGAGATGTTT	1	2	3	AD2	1.0	.
chr18	66088613	66088635	chr18:66088613-66088635	0	AAACATGCCAAGAAAGGTAGTTA	1	3	3	ACC2	1.0	.
chr18	66089853	66089877	chr18:66089853-66089877	0	GGACATGTCTTAGAAAAAAATGTCA	1	2	5	AC1	-	CTCF-only,CTCF-bound
chr18	66094863	66094888	chr18:66094863-66094888	0	AGACATGTTCTGTGTGAAATGTGTCT	2	2	6	AB1	-	.
chr18	66095866	66095886	chr18:66095866-66095886	0	AAACATGGCTAAAACTAATTT	1	2	1	AD2	-	.
chr18	66101938	66101965	chr18:66101938-66101965	0	AGACATGTCATTGTCCACAAACAACCTA	1	3	8	ACC1	-	.
chr18	66107025	66107056	chr18:66107025-66107056	0	TGGCTTGTCTCATTAAAAAAAAAAACTCACTT	1	3	12	ABC2	1.0	.
chr18	66109478	66109505	chr18:66109478-66109505	0	AAACAATTTGTAATATTTTGACAAGTTC	1	3	8	ACC2	-	.
chr18	66110227	66110256	chr18:66110227-66110256	0	GAAGTTGTCTTTCTCTTTAAAGGCTTTTTT	1	2	10	AA2	-	dELS
chr18	66113413	66113441	chr18:66113413-66113441	0	AAACTAGCTTACTTGGATTAAGCTACATT	1	2	9	AD4	-	.
chr18	66115057	66115088	chr18:66115057-66115088	0	GGTCTAGTCAGGTTACTTAACTTAACATGTCT	1	3	12	CCD1	1.0	.
chr18	66117534	66117553	chr18:66117534-66117553	0	TAACAAACCTGAACATGTCT	3	2	0	AC1	-	.
chr18	66117623	66117645	chr18:66117623-66117645	0	TGGCAAGTTGGAAGAAAATGTTC	1	3	3	ACC2	-	.
chr18	66119842	66119865	chr18:66119842-66119865	0	GGAGAAGTCTTATCAGGCGTGTTT	1	2	4	AB2	-	.
chr18	66121397	66121426	chr18:66121397-66121426	0	CAGCTTGTTTTAATACTTTGAGACCAGCCT	1	2	10	BC2	-	.
chr18	66122693	66122714	chr18:66122693-66122714	0	AAAAAAGTTCCAGGGCTTTTTT	1	2	2	AA2	-	.
chr18	66122843	66122864	chr18:66122843-66122864	0	AGAAAAGTTTAAAGGCTTGCTG	1	2	2	AC2	-	.
chr18	66127161	66127181	chr18:66127161-66127181	0	GGATTTGTTCTGAGCCAGCTT	1	2	1	AB2	1.0	.
chr18	66134005	66134037	chr18:66134005-66134037	0	AGAGATGCCTGAAGTAAAGATATAAACAAATTC	1	2	13	AA2	2.0	.
chr18	66135544	66135566	chr18:66135544-66135566	0	AAACACATTTAGAGAGCTTGCCT	1	2	3	AB1	1.0	.
chr18	66135748	66135774	chr18:66135748-66135774	0	AGGCTTGCCCTTATTATATGCTTGCAT	1	2	7	DD1	3.0	.
chr18	66136956	66136986	chr18:66136956-66136986	0	TAACTTGTCCAGGGTCACTTTAAACATGTGA	1	3	11	CCD1	1.0	.
chr18	66137791	66137818	chr18:66137791-66137818	0	ATGCATGTTTGACATGCTAAACTTTCTT	1	2	8	AD3	-	.
chr18	66139133	66139164	chr18:66139133-66139164	0	CAGCAAACCACTGTAAGAAGGAAGACTTGCCC	1	3	12	ACC2	1.0	.
chr18	66141638	66141664	chr18:66141638-66141664	0	GGACTTCTCGCTTCCAAAAACTAGTTT	1	2	7	AC1	1.0	.
chr18	66142828	66142859	chr18:66142828-66142859	0	GAGCATGTGTGTTTGTGTTTATAAACTGGTTC	1	2	12	BD2	-	.
chr18	66143331	66143352	chr18:66143331-66143352	0	GTGCTAGCCCTGGAGCTTCCCT	1	2	2	AD3	1.0	.
chr18	66145696	66145723	chr18:66145696-66145723	0	AAGCAATCCATGATTCAAAGACTAGCTG	1	3	8	ACC2	-	.
chr18	66145752	66145778	chr18:66145752-66145778	0	GAGCATGCACCCAAATAATGCAAGTTT	1	2	7	DD2	-	.
chr18	66146270	66146291	chr18:66146270-66146291	0	AAATAAACTTGAGAGCTAGTTT	1	2	2	AA1	-	.
chr18	66146520	66146541	chr18:66146520-66146541	0	AAGAAAGTTCTCAAACATCTTT	1	2	2	AA2	1.0	.
chr18	66149093	66149116	chr18:66149093-66149116	0	GGGCAAGTCTACGGAAACCTACTC	1	2	4	AB1	-	.
chr18	66150236	66150263	chr18:66150236-66150263	0	AAAAATGCCCTGAAGATAGGACTTTCTC	1	2	8	AA2	1.0	.
chr18	66153758	66153782	chr18:66153758-66153782	0	AAACAAGTTTATTAGAATAAAGTTT	1	2	5	AD1	1.0	.
chr18	66156934	66156964	chr18:66156934-66156964	0	AAAAATGATCAACCTATAGGTAAACTAGTCC	2	2	11	AD1	-	.
chr18	66161502	66161534	chr18:66161502-66161534	0	CAACATGTCTAAGGTTAAAGCTTTAGCTAGCTG	1	3	13	CCC	-	.
chr18	66163016	66163048	chr18:66163016-66163048	0	AAACAAATTTACAAGAAAAAATCAAACAACCCC	1	2	13	AA2	-	.
chr18	66163939	66163961	chr18:66163939-66163961	0	AGAGAAGCCATAAAAACTTGCCA	1	3	3	ACC1	-	.
chr18	66168426	66168454	chr18:66168426-66168454	0	GAACTTGTCTTGCAATCTGGTACCAGCCT	1	2	9	BD1	2.0	.
chr18	66172324	66172347	chr18:66172324-66172347	0	AAACATGTTAAGTGAAAGAAGCCA	1	3	4	ACC2	-	.
chr18	66174215	66174234	chr18:66174215-66174234	0	AGACTATTTTAAACTTATTT	1	2	0	AA2	-	.
chr18	66178819	66178841	chr18:66178819-66178841	0	AAGCTTGTTTGACATGCTTTCTC	1	2	3	AD1	1.0	.
chr18	66183799	66183827	chr18:66183799-66183827	0	GACAATGTTTTCTCACAAAGAACTTGCTG	1	3	9	ACD1	-	.
chr18	66184696	66184724	chr18:66184696-66184724	0	AGGCTTTTTTTCTGTCTACAGATTTGCCT	1	2	9	AA2	2.0	.
chr18	66185406	66185433	chr18:66185406-66185433	0	TAACTTGCCCTTTTTAGAAAAAATGTTT	1	2	8	AC2	1.0	.
chr18	66189337	66189361	chr18:66189337-66189361	0	CATCTTGCTAACCACAGACAAGTTC	1	3	5	CCD1	1.0	.
chr18	66193677	66193706	chr18:66193677-66193706	0	GGGCATGTTCATGCTGGCCAGGGCATATTT	2	1	10	A1	1.0	.
chr18	66193862	66193893	chr18:66193862-66193893	0	AGACTGGCTCCATCCCATGGGCAAGATAGCCC	1	2	12	AB2	-	.
chr18	66199769	66199789	chr18:66199769-66199789	0	AGACAATTTTTGAACATTTTC	1	2	1	AA2	-	.
chr18	66200716	66200738	chr18:66200716-66200738	0	CTCCATGTCTGTCAGGCTAGTCC	1	3	3	CDD2	-	.
chr18	66211573	66211594	chr18:66211573-66211594	0	GTACATGTTTAAAAATATGTTT	1	2	2	AD2	1.0	.
chr18	66213734	66213761	chr18:66213734-66213761	0	CAACTTGTTTTAAGAAATAAGCATCACC	1	3	8	ACD2	1.0	.
chr18	66216309	66216329	chr18:66216309-66216329	0	TACCTAGTTTTCAACTTGTTT	1	3	1	CCD1	2.0	.
chr18	66224477	66224497	chr18:66224477-66224497	0	GAACAAATTGTAAACATGTTT	1	2	1	AC1	-	.
chr18	66226983	66227006	chr18:66226983-66227006	0	AAGCTTGCTCAAGAACACAAGTGC	1	2	4	DD1	-	.
chr18	66227511	66227534	chr18:66227511-66227534	0	TGATAAGCTACATGAAACATGTTT	1	3	4	ACC1	-	.
chr18	66231784	66231806	chr18:66231784-66231806	0	AAGCATTATTTCTGAGCATGCCT	2	2	3	AD1	-	.
chr18	66231860	66231886	chr18:66231860-66231886	0	AGACTTGCTCTTGATAAGGGCAGGCAC	1	2	7	BD4	3.0	.
chr18	66232681	66232708	chr18:66232681-66232708	0	GAAATTGCTTAAAATCAAATACAAGTCC	1	2	8	AD2	-	.
chr18	66241767	66241794	chr18:66241767-66241794	0	AAACTTGGTGATATTTTAAAACATGTTG	1	3	8	CCD2	-	.
chr18	66247191	66247210	chr18:66247191-66247210	0	AGTCCAGCCCAGGCAAGCTC	3	2	0	BD4	1.0	.
chr18	66247720	66247739	chr18:66247720-66247739	0	GGATGAGTTTGGACATGTTG	3	3	0	ABC1	-	.
chr18	66249581	66249600	chr18:66249581-66249600	0	GGTCATGGTTGGGCTTGTTC	3	2	0	DD1	1.0	CTCF-only,CTCF-bound
chr18	66252072	66252098	chr18:66252072-66252098	0	AGACTTTTTCAAGAAGTGGACTACCTT	1	2	7	AA2	1.0	.
chr18	66252227	66252250	chr18:66252227-66252250	0	AGGCTTGTCAAAGTGGAGAAGCCA	1	3	4	ACC2	-	.
chr18	66252857	66252883	chr18:66252857-66252883	0	GAGCTTCTTTAAAAGGAAAGCAATTCC	1	2	7	AA2	1.0	CTCF-only,CTCF-bound
chr18	66254004	66254029	chr18:66254004-66254029	0	ATATATGTTTGTGAGAGAACTAGTTG	1	3	6	ACD1	3.0	.
chr18	66255990	66256020	chr18:66255990-66256020	0	GGGTATGTTTCCAGTAGAATTGTGCATGTCT	1	2	11	AD2	2.0	.
chr18	66256659	66256687	chr18:66256659-66256687	0	AGACATGCATTCTGCATGCAAGAATGTTT	1	2	9	AD2	-	.
chr18	66263419	66263440	chr18:66263419-66263440	0	GAAATTGCCTTTAAAATAGTTT	1	2	2	AA2	-	.
chr18	66263987	66264010	chr18:66263987-66264010	0	AAACAAGTAAAATGTGACTTGTTT	1	3	4	CCD2	-	.
chr18	66265211	66265235	chr18:66265211-66265235	0	AAACAATCTCAACTCAAAATTGCCT	1	2	5	AA2	2.0	.
chr18	66268656	66268680	chr18:66268656-66268680	0	GAACATGCTCCCTCTAAATAAATTT	2	2	5	AA1	-	.
chr18	66275534	66275564	chr18:66275534-66275564	0	AGGCTTGTTTTTCCCTCCAAGTGACAAACTT	1	2	11	AC1	-	.
chr18	66278544	66278565	chr18:66278544-66278565	0	AGGCTAGCCTTTAACCCTGTCT	1	2	2	BD1	1.0	.
chr18	66279560	66279590	chr18:66279560-66279590	0	AGAATAGTTTCTCCTTACCTGGGACAATTCC	1	2	11	AA2	-	.
chr18	66280325	66280347	chr18:66280325-66280347	0	GGACTAGGCCATGGGCCTAGTTT	1	2	3	DD2	1.0	.
chr18	66280802	66280823	chr18:66280802-66280823	0	TGGCTAGTTCTGTAACAAACTC	1	3	2	ACC1	2.0	.
chr18	66282841	66282873	chr18:66282841-66282873	0	GAGGAAGCTTCAATGTCTCCCTTAAAATAGTCT	1	2	13	AA2	-	.
chr18	66283262	66283293	chr18:66283262-66283293	0	CGAATTGTTTCATTTATGGAGCTGACAAGTTT	1	3	12	ACC1	3.0	.
chr18	66284530	66284559	chr18:66284530-66284559	0	GAGATTGTTCCTCTCTGAATAGACTAGTAT	1	2	10	AD3	1.0	.
chr18	66294295	66294318	chr18:66294295-66294318	0	AAACTAGTTCTTAGAGACTTACAA	1	3	4	ACD2	-	.
chr18	66297936	66297967	chr18:66297936-66297967	0	AGGCATGCCTCAGTTATATTGTGGGTTTGGTT	2	2	12	AD1	-	.
chr18	66299319	66299351	chr18:66299319-66299351	0	CAGCTAGCTTAAAACATTCAATAAACCATGCTA	1	3	13	CCD2	-	.
chr18	66300616	66300635	chr18:66300616-66300635	0	AGGCAAGCTTGAAAATTCCT	2	2	0	AA1	1.0	.
chr18	66302859	66302885	chr18:66302859-66302885	0	AAACATGTTACTTTTTGTGACTAATTT	1	3	7	ACC1	-	.
chr18	66303259	66303280	chr18:66303259-66303280	0	AGAGAAGTTCAAGGACATTCCT	1	2	2	AA2	-	.
chr18	66305626	66305657	chr18:66305626-66305657	0	AAATTTGTCTTAAAATAACTGACAACATGCTG	1	3	12	ACC1	1.0	.
chr18	66306747	66306771	chr18:66306747-66306771	0	GGGTTAGCCTCCTATCAGCTTGTTC	1	2	5	AC2	1.0	.
chr18	66310417	66310446	chr18:66310417-66310446	0	AAACTTGTGCCTGGACATCCAGGCATTTCC	1	2	10	AD2	1.0	.
chr18	66311162	66311193	chr18:66311162-66311193	0	CAACAAGTCTCTAGGAAGGTCCAAACTTTCCC	1	2	12	AC2	1.0	.
chr18	66314069	66314093	chr18:66314069-66314093	0	TAACATGCCATATCCAAAATTGTCT	1	3	5	ACC2	-	.
chr18	66317524	66317552	chr18:66317524-66317552	0	GTGCTAGCCCTCTCTTTTGAGTCTTGCTC	1	2	9	DD2	1.0	.
chr18	66319346	66319372	chr18:66319346-66319372	0	AAACAAGTTTATTTTATATCCATGCTC	1	2	7	DD1	-	.
chr18	66321601	66321629	chr18:66321601-66321629	0	AAACTAGCCAGGCATGGTGGTGCATGCCT	1	2	9	CD	-	.
chr18	66324084	66324109	chr18:66324084-66324109	0	GAGTTTGCTTAGTAAAAAGATTGCTT	1	2	6	AA2	1.0	.
chr18	66325999	66326024	chr18:66325999-66326024	0	AAATAATTTTAAAACCAGACTTGTTC	1	2	6	AA1	-	.
chr18	66328734	66328762	chr18:66328734-66328762	0	GAGATAGCTTTGCTTGAATGAACTTGACT	1	2	9	AD3	1.0	.
chr18	66328917	66328940	chr18:66328917-66328940	0	AAACTTGCCTGGATGACCTTGACT	1	2	4	DD1	-	.
chr18	66330887	66330918	chr18:66330887-66330918	0	AGACTTCCCACACAAAAGTAATGAACATGTTT	1	2	12	AC1	1.0	.
chr18	66331966	66331987	chr18:66331966-66331987	0	GGGCTTGTTTTCAGGCCTACCT	1	2	2	AB1	-	.
chr18	66332470	66332490	chr18:66332470-66332490	0	AAACATCTTTCAAACAATTTT	1	2	1	AA2	-	.
chr18	66332708	66332731	chr18:66332708-66332731	0	TAGCTAGTCTAATGGGACATACTT	1	2	4	AC2	1.0	.
chr18	66332929	66332955	chr18:66332929-66332955	0	TAACTTGCTATTGAGTTGGATTAGCTT	1	3	7	ACC2	-	.
chr18	66334187	66334215	chr18:66334187-66334215	0	GAACTTGTCTTTCTGTGCCTGGCTTATTT	1	2	9	AC1	-	.
chr18	66340046	66340069	chr18:66340046-66340069	0	AAATTTGTTCATATAAGCTAATTT	1	2	4	AA2	-	.
chr18	66341756	66341776	chr18:66341756-66341776	0	AAAATAGTTTTGAATAAGCCC	1	2	1	AA2	1.0	.
chr18	66342605	66342630	chr18:66342605-66342630	0	GGACCAGTTTCATGGAAGACAATTTT	1	2	6	AB3	1.0	.
chr18	66342896	66342915	chr18:66342896-66342915	0	AAACTTACACAAACATGTTT	3	2	0	AD1	2.0	.
chr18	66346073	66346095	chr18:66346073-66346095	0	GAGCTAGTCTCAGGAGCTATTTT	1	1	3	A1	1.0	.
chr18	66347727	66347754	chr18:66347727-66347754	0	AAACTTGCTCATATCCATGGCCATCTCC	2	2	8	AD1	-	.
chr18	66347806	66347838	chr18:66347806-66347838	0	AAGCAGGCCTAAGCAAGAAGGCTAAACATACCC	1	2	13	AB2	-	.
chr18	66349091	66349113	chr18:66349091-66349113	0	AGATAAGTTTAATAAATATGCCT	1	2	3	AA2	-	.
chr18	66350279	66350308	chr18:66350279-66350308	0	AAACATGCTTTTCTAACATTGTACAATTTT	2	2	10	AD1	-	.
chr18	66352601	66352629	chr18:66352601-66352629	0	GAACCTGCTCCCACCAACCAGACAAGACT	1	2	9	BD3	-	.
chr18	66352742	66352771	chr18:66352742-66352771	0	AAGCAAGATTTAAAAGGATCGAACTTGTTC	1	1	10	D2	2.0	.
chr18	66355727	66355749	chr18:66355727-66355749	0	TTCCTAGCTCTGTGAACTTGTTT	1	3	3	CDD2	-	.
chr18	66356054	66356081	chr18:66356054-66356081	0	AGGTTTGCCCCCATACAAAAGCATTTTC	1	2	8	AA2	-	.
chr18	66356899	66356919	chr18:66356899-66356919	0	AAACAAGCGACAAGCTTGTTT	1	2	1	CD	-	.
chr18	66359226	66359255	chr18:66359226-66359255	0	GGACATGTCTCTGAATCTTTGGTCTTGACT	1	2	10	DD1	-	.
chr18	66359741	66359761	chr18:66359741-66359761	0	AAACTATTATTGAACATGCTT	2	2	1	AD1	-	.
chr18	66363662	66363693	chr18:66363662-66363693	0	AAAATAGTCTCAGCAATGAATAGAATATGTCT	1	2	12	AA2	-	.
chr18	66371949	66371968	chr18:66371949-66371968	0	AGACTAGACTGGCCTAGCCT	2	2	0	DD2	1.0	.
chr18	66375469	66375497	chr18:66375469-66375497	0	TAACTAGTCTCTTTTTGAGAGACAGCTCT	1	3	9	ABC2	-	.
chr18	66375664	66375683	chr18:66375664-66375683	0	GGTCAGGCTTGAGCAAGTCC	2	2	0	BD1	2.0	.
chr18	66377551	66377570	chr18:66377551-66377570	1	AAACATGTTTGTGCATGTAT	3	2	0	DD1	-	.
chr18	66378599	66378620	chr18:66378599-66378620	0	AAATAAGCTTAGAGAAAAGCTT	1	2	2	AA2	1.0	.
chr18	66379610	66379635	chr18:66379610-66379635	0	TGGCTAGCCCTCCTGGGAACTAGGTG	1	3	6	CCD1	-	.
chr18	66380359	66380387	chr18:66380359-66380387	0	AAGTTTGCTCCAGTTGTGTGGACTTATTT	1	2	9	AA2	-	.
chr18	66380429	66380461	chr18:66380429-66380461	0	AGACTTGTCAAATCATTTGGCCCAGAGAAGTCA	1	3	13	ACC2	2.0	.
chr18	66382462	66382493	chr18:66382462-66382493	0	AGGAATGTTTTATACATTAAAGAAATTAGTCC	1	2	12	AA2	-	.
chr18	66383815	66383839	chr18:66383815-66383839	0	GAGCAAGTCTCTGTAAAACAAACAA	1	3	5	ACD2	-	.
chr18	66383864	66383883	chr18:66383864-66383883	0	AGAAATGTTAAAGCAAGTTC	3	2	0	AC1	-	.
chr18	66390333	66390359	chr18:66390333-66390359	0	GAGATAGCTTGAAATCAGAACATGTTT	2	1	7	A1	1.0	.
chr18	66391344	66391376	chr18:66391344-66391376	0	TGACTTGTCTCAGATGAATCTTTGGACTTGGAC	1	3	13	CDD3	-	.
chr18	66393716	66393740	chr18:66393716-66393740	0	GAGCTTGTTGGCCCAATACAAGCTC	1	2	5	CD	-	.
chr18	66398319	66398349	chr18:66398319-66398349	0	AAACTTGTTCACCCTTTTATAAAACCATTTC	1	2	11	AB1	-	.
chr18	66400636	66400668	chr18:66400636-66400668	0	AAACAATTGTATTTGGGATTTTAAAACATGTTT	2	2	13	AD1	-	.
chr18	66401895	66401922	chr18:66401895-66401922	0	GGGCATGCCTCTCTTTTGATGTTTGCTT	2	2	8	AD1	2.0	.
chr18	66405835	66405858	chr18:66405835-66405858	0	AAAAATGTCCCTTTAAACAAGCGT	1	2	4	AD3	1.0	.
chr18	66408201	66408221	chr18:66408201-66408221	0	AGACATGTTTTAAAAAAGCTT	1	1	1	A2	1.0	.
chr18	66408723	66408742	chr18:66408723-66408742	0	CAACAATTTTTGGCATGTCT	3	3	0	ACC2	1.0	.
chr18	66411304	66411329	chr18:66411304-66411329	0	AGGTATGTTCCTTCAGTAACTAGTTT	1	2	6	AC2	1.0	.
chr18	66430454	66430479	chr18:66430454-66430479	0	AAACAACCTTGAAAAAGAACAAATTT	1	2	6	AA2	-	.
chr18	66431368	66431398	chr18:66431368-66431398	0	AAACAAGCACAGGACTTTGGTAGGCATTTCT	1	2	11	AD2	1.0	.
chr18	66431755	66431775	chr18:66431755-66431775	0	GAGATTGTTTTGAGAAAGCTT	1	2	1	AA2	-	.
chr18	66431791	66431810	chr18:66431791-66431810	0	AAAAATGCCCAGGAAAGCTT	1	2	0	AA2	2.0	.
chr18	66432931	66432951	chr18:66432931-66432951	0	AAACATGTTTACGTCATGTTC	2	2	1	CD	1.0	.
chr18	66438911	66438932	chr18:66438911-66438932	0	GAAATAGTCTATGAACATGTCA	1	2	2	AC2	1.0	CTCF-only,CTCF-bound
chr18	66444743	66444764	chr18:66444743-66444764	0	GAGCATGACCTTGGACATGGCT	2	2	2	DD2	2.0	.
chr18	66445151	66445180	chr18:66445151-66445180	0	TAGCAATTTTTAGTAGATGCCAACATGTCT	1	3	10	ACC2	1.0	.
chr18	66445212	66445243	chr18:66445212-66445243	0	AGGCATGTGCTATATTTAGATTGGGTAAGCCT	1	2	12	AD2	2.0	.
chr18	66448616	66448635	chr18:66448616-66448635	0	GGACTAGTCTAAAAATCTTC	2	2	0	AA1	-	.
chr18	66452263	66452293	chr18:66452263-66452293	0	GAGCTAGTATGTACAAATTAGAAACAAGTTG	1	2	11	CD	-	.
chr18	66454158	66454180	chr18:66454158-66454180	0	AAAAATGTTTGTAAGGCCAGTCC	1	2	3	AB2	-	.
chr18	66456496	66456523	chr18:66456496-66456523	0	CAACTTGCACATTCTCATGAACATGTTG	1	3	8	CCD2	-	.
chr18	66457277	66457307	chr18:66457277-66457307	0	GAACTTGTTTGCCATTCTTTAAAACTAGATT	1	1	11	D1	-	.
chr18	66458360	66458392	chr18:66458360-66458392	0	AAGTAAGCCCAACCAAAGCAAAGAAACAATTTT	1	2	13	AA2	-	.
chr18	66458430	66458457	chr18:66458430-66458457	0	AAAAAAGTTTATTCTCAGGAAAATGCTC	1	2	8	AA2	-	.
chr18	66464305	66464330	chr18:66464305-66464330	0	AGACTAGCCTGTCTAACACCAAGCCC	1	2	6	CD	2.0	.
chr18	66468362	66468381	chr18:66468362-66468381	0	AGACTAGCCCAAGTATTTTT	2	2	0	AA1	-	.
chr18	66469895	66469925	chr18:66469895-66469925	0	AACCTACTTTTCATTTATGAGAAACATGTCT	2	2	11	AD1	1.0	.
chr18	66470525	66470556	chr18:66470525-66470556	0	GCGTTAGCTTCTGCTATGGTTTGAACATGTTT	1	2	12	AD4	-	.
chr18	66470709	66470736	chr18:66470709-66470736	0	GAAGTAGCTTTGTTATAAAAGCGAGCTT	1	2	8	AB2	-	.
chr18	66475148	66475173	chr18:66475148-66475173	0	TGACTTGCCTTGTTTTAAGCTTACAT	1	3	6	ACD2	1.0	.
chr18	66476018	66476042	chr18:66476018-66476042	0	AAAAAAGTCAAGGAGAAACTTGTCT	1	2	5	AC1	-	.
chr18	66478368	66478392	chr18:66478368-66478392	0	TTAGTTGTTTTATATAAACAAGTTT	1	3	5	ACD1	-	.
chr18	66478904	66478925	chr18:66478904-66478925	0	AAACAAGTTCTTAAGAAAGTTT	1	1	2	A2	1.0	.
chr18	66481683	66481711	chr18:66481683-66481711	0	TAGCAAGTTCAAATATGTAGTACAAGCCA	1	3	9	CCD2	1.0	.
chr18	66482951	66482970	chr18:66482951-66482970	0	TGGCATGCCTGAGGTAGCTC	3	2	0	AC2	1.0	.
chr18	66483147	66483168	chr18:66483147-66483168	0	TGACAACCTTTGGAACAAGTTG	1	3	2	ACC2	-	.
chr18	66483400	66483423	chr18:66483400-66483423	0	CAACTTTTCAATCCAGACTAGCCT	1	3	4	ACC2	1.0	.
chr18	66483911	66483930	chr18:66483911-66483930	0	TGACAAGTGTAGACATGTTT	4	2	0	CD	-	.
chr18	66489834	66489862	chr18:66489834-66489862	0	GAGTTTTTCCAACTATGGTAGGCTAGTTC	1	2	9	AA1	-	.
chr18	66489878	66489907	chr18:66489878-66489907	0	ATAAATGTCTTCTACAACATGAACAAGTTA	1	3	10	ACD1	-	.
chr18	66496977	66497004	chr18:66496977-66497004	0	ACAAAAGCCTGGAATCTAGAACTTGTTT	1	2	8	AD4	-	.
chr18	66498434	66498456	chr18:66498434-66498456	0	AATCATTTCTACAAAGCAAGCTT	2	2	3	AD1	-	.
chr18	66498789	66498811	chr18:66498789-66498811	0	CAACATGTTTGAGAAGCTATCTG	1	3	3	ACC1	-	.
chr18	66507343	66507364	chr18:66507343-66507364	0	AGGCAGGTCCTGAAACATATCT	1	2	2	AB2	-	.
chr18	66509187	66509219	chr18:66509187-66509219	0	AGACAGGTTCTTCTTGAAGGTTAAAACCAGTTC	1	2	13	BB2	1.0	.
chr18	66510180	66510204	chr18:66510180-66510204	0	ATGCATGCTTAAGTAGGACATTTCC	1	2	5	AD3	-	.
chr18	66512498	66512528	chr18:66512498-66512528	0	AAAATAGCCTCAGATGCAAGATGACAAGCCC	1	2	11	AC2	-	.
chr18	66514225	66514251	chr18:66514225-66514251	0	CATATTGTTCATATCCTAGACTTGTTC	1	3	7	ACD1	-	.
chr18	66516735	66516758	chr18:66516735-66516758	0	GAACATCCCTCTGCAGACCTGCTT	1	2	4	AB2	-	.
chr18	66520721	66520749	chr18:66520721-66520749	0	AAACAAGTTTTACAATTCAAAGAATTTTC	2	2	9	AA1	-	.
chr18	66521558	66521588	chr18:66521558-66521588	0	AGACATGTCCTCACTCTGTCCAGGCTAGACT	2	1	11	D1	1.0	.
chr18	66525348	66525372	chr18:66525348-66525372	0	AAGCATTTTTTTTTAGAGATTGCTT	1	2	5	AA2	1.0	.
chr18	66526660	66526680	chr18:66526660-66526680	0	ATACTTGTCTTGGACATTTTC	1	2	1	AD3	1.0	.
chr18	66526990	66527013	chr18:66526990-66527013	0	GGGATAGTTTCCAAGAATTAGTTT	1	2	4	AA2	-	.
chr18	66529901	66529931	chr18:66529901-66529931	0	GAGCATGATCATTGATGTTAAGAACTTGCAC	1	2	11	DD2	2.0	.
chr18	66532751	66532779	chr18:66532751-66532779	0	GATCTTGTTCTAAGTTGTAGAACTACCTC	1	2	9	AD3	1.0	.
chr18	66534066	66534085	chr18:66534066-66534085	0	AAGCTTGTTCCAACAAGTTT	4	1	0	C2	1.0	.
chr18	66536787	66536813	chr18:66536787-66536813	0	AAATTTGTTTGGCTTTGAGGTAAGTTT	1	2	7	AA2	-	.
chr18	66542914	66542939	chr18:66542914-66542939	0	AAAATTGTCTTCCACCGAACTGGTTC	1	2	6	AB3	1.0	.
chr18	66544707	66544739	chr18:66544707-66544739	0	TAACATGTCTACCTTTTTTAATATAACTATTCC	1	3	13	ACC1	-	.
chr18	66548949	66548969	chr18:66548949-66548969	0	AGGGATGTTTGAGAGATGCCT	1	2	1	AA2	1.0	CTCF-only,CTCF-bound
chr18	66553071	66553100	chr18:66553071-66553100	0	TGACTTGTTTTCTCCCACTGAAACTTTTTG	1	3	10	ACC1	-	.
chr18	66554309	66554329	chr18:66554309-66554329	0	GGACTACTGTAAAACATGTTT	2	2	1	AD1	-	.
chr18	66555789	66555811	chr18:66555789-66555811	0	AGACTTGTTCCTTTAACTATCCT	1	2	3	AC1	-	.
chr18	66557308	66557335	chr18:66557308-66557335	0	TGACATGCCAGAGCAGGTGAACATTTTT	1	3	8	ACC1	1.0	.
chr18	66558623	66558647	chr18:66558623-66558647	0	AGACTTGTTATTTGTAAGCAAATCA	1	3	5	ACC1	-	.
chr18	66561935	66561962	chr18:66561935-66561962	0	TAGCTAGTTTCCAAATCTTGGCAACTTT	1	3	8	ACC1	-	.
chr18	66562090	66562115	chr18:66562090-66562115	0	GGACCAGTTTCGTGGAAGACAATTTT	1	2	6	AB3	-	.
chr18	66564738	66564757	chr18:66564738-66564757	0	TGACTGGCTAAAGCATGTTT	3	3	0	BCC2	-	.
chr18	66567640	66567660	chr18:66567640-66567660	0	AAAGTAGTTATAAGCATGTTA	2	3	1	ACC1	-	.
chr18	66568175	66568194	chr18:66568175-66568194	0	AAACATATCTAAACTTCTTT	1	2	0	AA2	-	.
chr18	66568292	66568315	chr18:66568292-66568315	0	AAACATATTTGTAGAAGGAAGTTC	1	2	4	AA2	-	.
chr18	66568346	66568375	chr18:66568346-66568375	0	AAACATATCCTTCAAATTTTAAACCTGCTT	1	2	10	AB2	1.0	.
chr18	66568663	66568687	chr18:66568663-66568687	0	AAGCTTGTACTGGAAAGAATTGTTT	1	2	5	AD2	1.0	.
chr18	66570685	66570705	chr18:66570685-66570705	0	AAACATTTTTCAGAGTAGTTT	1	2	1	AA2	3.0	.
chr18	66571467	66571497	chr18:66571467-66571497	0	GGAGATGCTTTGTCTCATTAAGGAATTGTTC	1	2	11	AA2	-	.
chr18	66572608	66572633	chr18:66572608-66572633	0	AGACTTCCTTTTAATTTGACTTGCTT	1	2	6	AC2	-	.
chr18	66574558	66574590	chr18:66574558-66574590	0	AAACAAGTTAAAAAATTAAAAATGAACAAACTA	1	3	13	ACC1	-	.
chr18	66574604	66574623	chr18:66574604-66574623	0	AGACAATTTCAAACATTCTC	1	2	0	AA2	-	.
chr18	66578687	66578718	chr18:66578687-66578718	0	GAAGATGCTTACATGAATATCAGAGCAGGTTT	2	2	12	AB3	-	.
chr18	66578869	66578890	chr18:66578869-66578890	0	AAACAAGCCTGCCAACAAATTC	1	2	2	AC1	1.0	.
chr18	66579585	66579607	chr18:66579585-66579607	0	GATCTAGTTTATTTGACATGTCA	1	3	3	CCD1	2.0	.
chr18	66590302	66590325	chr18:66590302-66590325	0	TGGCATTCCTTAATTGACTTGTCT	1	3	4	ACC2	-	dELS,CTCF-bound
chr18	66590383	66590410	chr18:66590383-66590410	0	GAGCATATTGAAGTTAAGTAACTTGTCT	1	3	8	ACC2	-	.
chr18	66594518	66594537	chr18:66594518-66594537	0	AAGCAATTCTCAACATGTTC	3	2	0	AC2	2.0	.
chr18	66596068	66596095	chr18:66596068-66596095	0	GATCATGTCCATACACACAGAAAAGCTT	1	2	8	AD2	1.0	.
chr18	66596214	66596236	chr18:66596214-66596236	0	GGGCAAGCGCTGGAAACATTTCC	1	2	3	AD2	1.0	.
chr18	66597808	66597832	chr18:66597808-66597832	0	AGACATGCACACAGCCAACAAGCCT	1	2	5	CD	1.0	.
chr18	66601661	66601687	chr18:66601661-66601687	0	GAGTATGTTTTAAATTCAGACAAGCAT	1	2	7	AD3	2.0	dELS,CTCF-bound
chr18	66605707	66605729	chr18:66605707-66605729	0	GAACTAGTTGCTGTAAATTGCTT	1	3	3	ACC2	1.0	.
chr18	66610678	66610699	chr18:66610678-66610699	0	AAGCATGTTGATTAGCTTGACT	2	3	2	CCD1	-	.
chr18	66612469	66612495	chr18:66612469-66612495	0	GAACATGTATACTTATGAAACAAACCT	1	2	7	AD2	1.0	.
chr18	66613408	66613436	chr18:66613408-66613436	0	AGGCATGCGCCACCACACCGAGCTAGTTT	1	1	9	D2	-	.
chr18	66613586	66613609	chr18:66613586-66613609	0	GGACTTCTTTAAGTGAACTGGCCC	1	2	4	AB2	-	.
chr18	66613615	66613635	chr18:66613615-66613635	0	GTACAAACTTTGGACTTGTTC	1	2	1	AD1	1.0	.
chr18	66614020	66614044	chr18:66614020-66614044	0	TTGCTAGTCATCAGAAAGCTAGCTT	1	3	5	CCD1	1.0	.
chr18	66615342	66615369	chr18:66615342-66615369	0	AAGGTTGTCAGAGCCAGCTGGCTTGTTT	1	3	8	ACC1	-	.
chr18	66615381	66615405	chr18:66615381-66615405	0	AAACATCCTGTTTAAAAACATGTCA	1	3	5	ACC2	-	.
chr18	66617490	66617512	chr18:66617490-66617512	0	AGACCAGTTTTTAAAACTAACCC	1	2	3	AB3	-	.
chr18	66623876	66623903	chr18:66623876-66623903	0	AAACATGCTTTAGCTTTGAAGCTTCTCA	1	2	8	AC3	1.0	.
chr18	66627449	66627471	chr18:66627449-66627471	0	AGTCATGTCTCTAAAACATTTCT	1	2	3	AD3	-	.
chr18	66629824	66629846	chr18:66629824-66629846	0	TGGCTAGTTTTGCAAACAAACAC	1	3	3	ACD2	1.0	.
chr18	66629893	66629912	chr18:66629893-66629912	0	GTGCAAGTTCAGACTGGTCT	2	2	0	BD3	-	.
chr18	66630966	66630994	chr18:66630966-66630994	0	AAGCAGGTGTTAATTGGTCAGGCTAGTTT	1	2	9	BD1	1.0	.
chr18	66633645	66633673	chr18:66633645-66633673	0	AAACATGTTATTAGAGATTAGGCAATTCA	1	3	9	ACC1	1.0	.
chr18	66634390	66634417	chr18:66634390-66634417	0	CTGCAAGCCTGGCACTTAAAACTTGCTT	1	2	8	CD	1.0	.
chr18	66634742	66634761	chr18:66634742-66634761	0	AAACAAGTCTAGGTTTCCCT	1	2	0	AA1	-	CTCF-only,CTCF-bound
chr18	66635461	66635484	chr18:66635461-66635484	0	GAGCATGCTTCAGAAGGCTTCTCT	2	1	4	A1	-	.
chr18	66635544	66635570	chr18:66635544-66635570	0	GAACATGTCCCCTTGGTCAGCTTCTCC	1	2	7	AC1	-	.
chr18	66635758	66635788	chr18:66635758-66635788	0	AGTCATTTCTTATCTAAGTCCAGACTTGCTT	2	2	11	AD1	-	.
chr18	66637300	66637326	chr18:66637300-66637326	0	ATGCTTTTCTCTGCCCAAAGCATGCTT	2	2	7	AD1	-	.
chr18	66639461	66639482	chr18:66639461-66639482	0	GAAGTAGACTATGAGCATGTTC	2	2	2	AD1	3.0	dELS
chr18	66641916	66641945	chr18:66641916-66641945	0	GAACTATTTCAGGCATAGCTGAGATAGTCT	1	2	10	AA2	-	.
chr18	66645928	66645957	chr18:66645928-66645957	0	AAGCATTTTTGATGATCTTGAGATATGTCC	1	2	10	AA2	-	.
chr18	66650078	66650101	chr18:66650078-66650101	0	AAGAATGTTCCCCTAATCAAGCCT	1	2	4	AD2	-	.
chr18	66653159	66653188	chr18:66653159-66653188	0	AAACAAGCTTTCCCCATGTTGGCCATGCTG	1	2	10	CD	-	.
chr18	66657703	66657733	chr18:66657703-66657733	0	TGACTAGTTTTCCCAAAACTGAAACTTGCAA	1	3	11	CCD1	-	.
chr18	66657846	66657877	chr18:66657846-66657877	0	AAGCATCCTTTCCCTGGAGACAGAAAATGCTC	1	2	12	AA2	2.0	.
chr18	66660514	66660536	chr18:66660514-66660536	0	AAACAAATTATAATGACAAGCTC	1	3	3	ACC2	1.0	.
chr18	66663465	66663485	chr18:66663465-66663485	0	AGAGTAGCTTGTAACATGTTC	1	2	1	AC2	1.0	.
chr18	66668726	66668747	chr18:66668726-66668747	0	GAGCATGTTTTTAAACATTCAG	1	3	2	ACD2	1.0	.
chr18	66669477	66669506	chr18:66669477-66669506	0	CAAGTAGCTTATAAGAAAATTAACTTGTTT	1	3	10	ACC1	1.0	.
chr18	66674947	66674975	chr18:66674947-66674975	0	GAGCTTGGTTAGTGACTTAGAGCTTTCCT	1	2	9	AD2	-	.
chr18	66680510	66680531	chr18:66680510-66680531	0	GAACAAACTCCAGAACATGCTG	1	2	2	AC2	-	.
chr18	66681994	66682019	chr18:66681994-66682019	0	AAACAAGTGTGCAGTGGGACTTGTGT	1	2	6	DD2	1.0	.
chr18	66683823	66683843	chr18:66683823-66683843	0	AAACTTCTCAATAACTTGCTC	1	3	1	ACC2	-	.
chr18	66686238	66686257	chr18:66686238-66686257	0	GGACTTGCCTAAACACGTGC	3	2	0	BD4	-	CTCF-only,CTCF-bound
chr18	66687678	66687707	chr18:66687678-66687707	0	GAGCTAATTCCTACCAGTTAAGCCAAGCTT	1	2	10	AD2	-	.
chr18	66688757	66688789	chr18:66688757-66688789	0	AGGCTTGTTGGGTTCACCTGCTAGGTCATGTTT	1	2	13	CD	1.0	.
chr18	66689940	66689959	chr18:66689940-66689959	0	AAACAAGTTGTAGAAAGTTT	2	3	0	ACC2	-	.
chr18	66690599	66690626	chr18:66690599-66690626	0	AGACATGTTTAGATATGTGGGATTGCCA	1	2	8	AC1	1.0	.
chr18	66691167	66691196	chr18:66691167-66691196	0	AGGTATATTCCTGTGAACTGAAGCATGTTT	2	2	10	AA1	-	.
chr18	66692103	66692125	chr18:66692103-66692125	0	CCACAAGTTATCTAAGCATGCCC	1	3	3	CCD1	1.0	.
chr18	66692822	66692848	chr18:66692822-66692848	0	CAGCAAGTTTACTTTAAGAGCATGAAT	1	3	7	CDD3	-	.
chr18	66694957	66694980	chr18:66694957-66694980	0	AAGAATGTTTTTCAGAGCTACTTT	1	2	4	AA2	1.0	.
chr18	66698868	66698891	chr18:66698868-66698891	0	AAGCAAGTTACAAAAGACTTATCT	1	2	4	AC2	-	.
chr18	66699303	66699323	chr18:66699303-66699323	0	AAACAAACTTTAAGTTAGTTT	1	2	1	AA2	-	.
chr18	66700266	66700294	chr18:66700266-66700294	0	GAGTTTGTCTAATCCTTGAAGAATTGTTT	1	2	9	AA2	1.0	.
chr18	66701540	66701564	chr18:66701540-66701564	0	AGACATGCCCTCTAGTACCATGTCC	1	2	5	CD	-	.
chr18	66701771	66701800	chr18:66701771-66701800	0	AAGCTACTTTCTTTCACCACTGGCTTGTTC	1	2	10	AC2	2.0	.
chr18	66704149	66704170	chr18:66704149-66704170	0	GAACATGTCACTAAACTTGCCT	3	1	2	C2	-	.
chr18	66705144	66705176	chr18:66705144-66705176	0	AGGCATATCTAAAGTGATGGCTTAAATTAGTTC	1	2	13	AA2	-	.
chr18	66708572	66708592	chr18:66708572-66708592	0	GAAATAGTTTATGGCTAGTTT	1	2	1	AC2	2.0	.
chr18	66710637	66710667	chr18:66710637-66710667	0	GGGCATGTTTTAATTCCCACTCAGCTTTCTA	1	3	11	ACC1	-	.
chr18	66711095	66711127	chr18:66711095-66711127	0	GAACTTCCTTAGCAGGAAGGCTAAAACTAGTCT	1	1	13	A2	2.0	.
chr18	66711878	66711899	chr18:66711878-66711899	0	GGACTTCTCCAGGAACTTACCC	1	2	2	AA2	-	CTCF-only,CTCF-bound
chr18	66713034	66713062	chr18:66713034-66713062	0	GAACATTTTTTATTTTATCAAACAATTCT	1	2	9	AA2	-	.
chr18	66713108	66713136	chr18:66713108-66713136	0	GGGCTTGTCCTACTTTTACAAACATTTAT	1	2	9	AD4	1.0	.
chr18	66715531	66715554	chr18:66715531-66715554	0	AGGCTTGCTTAGGTAAACAAAGCA	1	3	4	ACD2	-	.
chr18	66716170	66716198	chr18:66716170-66716198	0	AAACAAGTTGAAAACTTTGAAAAAAGTTT	1	2	9	AC2	1.0	.
chr18	66720234	66720266	chr18:66720234-66720266	0	AAACAAATTTACAAGAAAAAAACAAACAACCCC	1	2	13	AA2	-	.
chr18	66725211	66725237	chr18:66725211-66725237	0	AAACTAGCTCTTGCGGTCAGATTGCCT	1	2	7	AC1	-	dELS,CTCF-bound
chr18	66729852	66729873	chr18:66729852-66729873	0	GAACATGCCTATAAGCAATGTA	1	3	2	ACD2	-	.
chr18	66731317	66731340	chr18:66731317-66731340	0	AAACATGCTTACTCTGACATCTTA	1	3	4	ACC1	1.0	.
chr18	66732141	66732164	chr18:66732141-66732164	0	GGAGATGCCTAACCAAACTTTCTT	1	2	4	AA2	-	.
chr18	66734838	66734865	chr18:66734838-66734865	0	GGTCAAGTATTACACTTGGGACATGTTC	1	2	8	DD1	-	.
chr18	66735527	66735546	chr18:66735527-66735546	0	AAACAATTCAAAACATGCTG	3	3	0	ACC2	-	.
chr18	66735858	66735879	chr18:66735858-66735879	0	GAACTTGTATTCAGAATTGCTC	1	2	2	AD2	-	.
chr18	66741067	66741087	chr18:66741067-66741087	0	AAAAATGTTTGAAACAAATTC	1	2	1	AA2	-	.
chr18	66741710	66741739	chr18:66741710-66741739	0	AAACTAGTTTACGCACAACGAAGCCAGGCC	1	2	10	BD1	-	.
chr18	66741857	66741885	chr18:66741857-66741885	0	AAACATGTGTTTGGTTTTTAAGCATTTTC	1	2	9	AD2	-	.
chr18	66741986	66742009	chr18:66741986-66742009	0	TAACTTGTTCAAGTCAACATATCT	1	3	4	ACC1	1.0	.
chr18	66742463	66742484	chr18:66742463-66742484	0	AAAAATGCCTGAAGACTTTCCT	1	2	2	AA2	-	.
chr18	66744775	66744800	chr18:66744775-66744800	0	AAATATGTTTTCACGGAAGCTTTTTC	1	2	6	AA2	-	.
chr18	66747388	66747417	chr18:66747388-66747417	0	AGGCTTGATTTCTTGGGCTCAAGCAATCCT	1	2	10	AD2	-	.
chr18	66749399	66749429	chr18:66749399-66749429	0	CAGAATGTTGACCATTTTGAGAAGCAAGTTT	1	3	11	ACC1	1.0	.
chr18	66750206	66750226	chr18:66750206-66750226	0	AAGCATGTTAATAATTTGTCT	1	3	1	ACC2	-	.
chr18	66750865	66750885	chr18:66750865-66750885	0	GAAAATGTTTTGAATTTGCTT	1	2	1	AA2	1.0	.
chr18	66751729	66751751	chr18:66751729-66751751	0	AGTCTTGCTCTACGAACTACTTC	1	2	3	AD3	-	.
chr18	66751797	66751819	chr18:66751797-66751819	0	AGATTTACTTTAAAGACTTGCCT	1	2	3	AA1	1.0	.
chr18	66752523	66752542	chr18:66752523-66752542	0	TAACATGCCTGGACAAAACC	3	3	0	ACD2	1.0	.
chr18	66752861	66752883	chr18:66752861-66752883	1	CAACATGTTCTCCAGGCATGTGC	1	2	3	CD	2.0	.
chr18	66753771	66753792	chr18:66753771-66753792	0	GGACTATTCTCCAAATAAGCCT	1	2	2	AA2	-	.
chr18	66760873	66760903	chr18:66760873-66760903	0	GGGGAAGCCACACCCTATATAAGACTTGTCA	1	3	11	ACC1	-	.
chr18	66761633	66761659	chr18:66761633-66761659	0	AAACTTGTTGCATTGCCAGACATGTAA	1	3	7	CCD1	1.0	.
chr18	66763865	66763893	chr18:66763865-66763893	0	TAACAAGTCAAAAGCTTCCAAACTAACCC	1	3	9	ACC1	-	.
chr18	66764529	66764553	chr18:66764529-66764553	0	AAAAATGGCCGCCTGAGACATGCTC	2	2	5	AD1	1.0	.
chr18	66764716	66764744	chr18:66764716-66764744	0	AAGCATGCAAGATAATATTTGACAAGTTC	1	3	9	CCD2	1.0	.
chr18	66766922	66766944	chr18:66766922-66766944	0	AGTCAAACCTAAAGAGCATGCTC	2	2	3	AD1	-	.
chr18	66769133	66769155	chr18:66769133-66769155	0	AGACATGCCAACGAAACATGTCA	1	2	3	CC	1.0	.
chr18	66770252	66770276	chr18:66770252-66770276	0	GAAACTGCTCAGATTAAACAAGCTG	1	3	5	ABC1	2.0	.
chr18	66771644	66771666	chr18:66771644-66771666	0	CAGCAAGTTTAGGAGACTTATTA	1	3	3	ACC1	1.0	.
chr18	66772211	66772230	chr18:66772211-66772230	0	GAACATGCTCAAAAATGGTC	3	2	0	AD1	-	.
chr18	66776028	66776060	chr18:66776028-66776060	0	AGGGAAGCTTACAGGTTGGAACAGTGCAAGTCT	1	2	13	AD2	-	.
chr18	66777988	66778012	chr18:66777988-66778012	0	GAGGAAGCTAGAGACCAACTAGTTC	1	3	5	ACC1	-	.
chr18	66779229	66779255	chr18:66779229-66779255	0	AGGTATGTTCTTATGGAGAACAAGATC	1	2	7	AD3	1.0	.
chr18	66783644	66783669	chr18:66783644-66783669	0	TAACTTGCTTAGAGTTGATCATGTTA	1	3	6	CCD2	-	.
chr18	66789212	66789238	chr18:66789212-66789238	0	AAACATGTCAAAAGGTCAGAATTGTTT	1	2	7	AC2	-	.
chr18	66795172	66795204	chr18:66795172-66795204	0	CAATTTGCCTAGATCATTACCTCTGGCATGTCT	1	3	13	ACC1	2.0	dELS
chr18	66795529	66795549	chr18:66795529-66795549	0	TGGCAAGTCACAATCTTGCCT	1	3	1	CCD2	-	.
chr18	66796844	66796866	chr18:66796844-66796866	0	AGACATATTTTCTTAACATGTTT	1	2	3	AC2	1.0	.
chr18	66798221	66798251	chr18:66798221-66798251	0	GAGCCTGCTCAGAATTTGCACAAGCAAGCTG	1	2	11	BC2	-	.
chr18	66798379	66798403	chr18:66798379-66798403	0	AGGCTAGTTCCATATTGACTTTCTC	1	2	5	AC1	-	.
chr18	66798594	66798618	chr18:66798594-66798618	0	AGACTTTTCTAATAAAGACTTCTCT	1	2	5	AA2	-	.
chr18	66806177	66806202	chr18:66806177-66806202	0	AGACATGTATTTTTTTAGACATGACT	1	2	6	DD2	2.0	.
chr18	66808405	66808436	chr18:66808405-66808436	0	AAGCAAGATCCATCTCTACAAAAAAATAGTTT	1	2	12	AD2	1.0	.
chr18	66809274	66809296	chr18:66809274-66809296	0	TAACATGCTTTTACAATATGTCT	1	3	3	ACC2	-	.
chr18	66812128	66812153	chr18:66812128-66812153	0	AAACAATCCTTAAAAGGGGAATGTCC	1	2	6	AA2	-	.
chr18	66814104	66814134	chr18:66814104-66814134	0	AAATATGCCTTCAATAATAGGAAACATGTTA	1	2	11	AC2	-	.
chr18	66818258	66818285	chr18:66818258-66818285	0	TAACATTTTATTTTACCCAAACATGTCC	1	3	8	ACC2	-	.
chr18	66818691	66818718	chr18:66818691-66818718	0	TGGCATCTTATATGACAAAAACATGTTT	1	3	8	ACC2	-	.
chr18	66823154	66823183	chr18:66823154-66823183	0	GAGGTAGTCTTATTTGGGTTAAATATGCCT	1	2	10	AA2	1.0	.
chr18	66823317	66823341	chr18:66823317-66823341	0	AGATTTGCTCTTTTGAGACTATTTT	1	2	5	AA2	-	.
chr18	66824005	66824037	chr18:66824005-66824037	0	AGAAATGTTTTCTTAGATGTTACAAACAGGTTT	2	2	13	AB3	-	.
chr18	66825783	66825808	chr18:66825783-66825808	0	AAGCTTCTTTTTTTAGAGACAAATTT	1	2	6	AA2	-	.
chr18	66826653	66826680	chr18:66826653-66826680	0	AGGCAGGCTCTGTTATTATAGCTTGTTA	1	3	8	BCC2	-	.
chr18	66829862	66829881	chr18:66829862-66829881	0	AGACAAGCCTAGTCTTTCTT	2	2	0	AD1	1.0	.
chr18	66834774	66834799	chr18:66834774-66834799	0	GAGCATGCAGATCAGGAAACTAGCTG	1	3	6	CCD2	-	.
chr18	66838718	66838746	chr18:66838718-66838746	0	GGGCCAGTTTATCAAGCTAGAACCAGTCT	1	2	9	BB2	2.0	DNase-H3K4me3
chr18	66838813	66838832	chr18:66838813-66838832	0	CTCCATGCCCAAGCATGTCT	3	3	0	CDD2	1.0	DNase-H3K4me3
chr18	66840289	66840315	chr18:66840289-66840315	0	AGACTAGGCCAAACAAAGAACAAATTT	1	2	7	AD2	-	.
chr18	66840326	66840348	chr18:66840326-66840348	0	AGACTGGTCTTTCAAACTAACCC	1	2	3	AB2	1.0	.
chr18	66841612	66841632	chr18:66841612-66841632	0	GAACATACTCCAAGATTGCCC	1	2	1	AA2	2.0	.
chr18	66842112	66842143	chr18:66842112-66842143	0	AAAGTTGTTTCTTTTAACGAGTAAGCAAGATC	1	2	12	AD3	1.0	.
chr18	66843037	66843068	chr18:66843037-66843068	0	AAAAAACTCCATTAACAACATAAAACATGCCT	2	2	12	AA1	1.0	.
chr18	66845414	66845433	chr18:66845414-66845433	0	AAACTAGTCGAAAGAAGCCA	2	3	0	ACC2	1.0	.
chr18	66845483	66845514	chr18:66845483-66845514	0	AAACTTGCCCTTATTTGATGAGAGGAATGCGC	2	2	12	AD1	1.0	.
chr18	66845551	66845570	chr18:66845551-66845570	0	AAGCTTTTCCAGGCAATTTT	1	2	0	AA2	-	.
chr18	66845664	66845683	chr18:66845664-66845683	0	GAGCATCTTGAAACTTGCCA	3	3	0	ACC2	-	.
chr18	66850565	66850588	chr18:66850565-66850588	0	AAACATCTTTTACAAAACATGTTT	1	1	4	A2	-	.
chr18	66851475	66851498	chr18:66851475-66851498	0	AAACATCTTCTACAAAACATGTTT	1	1	4	A2	-	.
chr18	66853047	66853075	chr18:66853047-66853075	0	GAGCAAGTTAGAATAAAAGAAACATTTTG	1	3	9	ACC1	-	.
chr18	66853939	66853968	chr18:66853939-66853968	0	GGATTTATTTACGGAATTCAAAGCTAGCTC	1	2	10	AA1	-	.
chr18	66859280	66859309	chr18:66859280-66859309	0	TAACATGTGGTATCGAATATAGGCAAGTTC	1	3	10	CCD2	-	.
chr18	66861153	66861175	chr18:66861153-66861175	0	GAACTAGTTTAACAAAGATGTTT	1	1	3	A2	1.0	.
chr18	66863773	66863794	chr18:66863773-66863794	0	AAACTAGTTTTCAAGCATTCAA	1	3	2	ACD2	-	.
chr18	66867349	66867375	chr18:66867349-66867375	0	GGACATGCCATGGCTGAGCACTTGCTG	1	3	7	CCD2	-	.
chr18	66869618	66869646	chr18:66869618-66869646	0	TAGCTTGCTTGATGGTAATATGCATGCTT	1	2	9	CD	1.0	.
chr18	66871934	66871961	chr18:66871934-66871961	0	AAGCTTGTTCTATTTCTGAAGAATGTAT	2	2	8	AD1	-	.
chr18	66874120	66874150	chr18:66874120-66874150	0	AAACATTCCAGAAATTATTGCAAACATGTTC	1	2	11	AC1	1.0	.
chr18	66880297	66880321	chr18:66880297-66880321	0	AACCTTGTCAGTATCTAACAAGCCC	1	3	5	CCD1	-	.
chr18	66881762	66881791	chr18:66881762-66881791	0	GAACAGGCTCCTACTCTGAGAGACTTCCCC	1	2	10	AB2	1.0	.
chr18	66882482	66882511	chr18:66882482-66882511	0	TGAACTGCCCAAGACAGAGGGGACTTGTTT	1	3	10	ABC1	-	.
chr18	66883335	66883354	chr18:66883335-66883354	0	CAGCTTGTTTCGGCTACTCT	3	3	0	ACC1	1.0	.
chr18	66886847	66886872	chr18:66886847-66886872	0	GGATAAGTGTATAATGAAGCATGTCC	2	2	6	AD1	-	CTCF-only,CTCF-bound
chr18	66886897	66886919	chr18:66886897-66886919	0	GAACTAGTTTTTCAGGTTAATTT	1	2	3	AA1	-	.
chr18	66887731	66887759	chr18:66887731-66887759	0	GAACTAATCCTATCCCTCAAAACTGGCTT	1	2	9	AB2	-	.
chr18	66890394	66890413	chr18:66890394-66890413	0	GAGCTAGCTTTTACTAGCCT	3	2	0	CD	1.0	.
chr18	66892933	66892954	chr18:66892933-66892954	0	TGGCATGCTCTTGAACTTTTCT	1	2	2	AC2	-	.
chr18	66895074	66895106	chr18:66895074-66895106	0	GAACTAGTTTTTCTGGTTAACTGGGAAATGCCC	1	1	13	A2	-	dELS,CTCF-bound
chr18	66895304	66895328	chr18:66895304-66895328	0	TAACATTTTATTGACAGGCTTGTTT	1	3	5	ACC2	-	.
chr18	66897881	66897906	chr18:66897881-66897906	0	AAAATTGTCTTCTGTGAAACCAGTCC	1	2	6	AB2	-	.
chr18	66900402	66900421	chr18:66900402-66900421	0	GAAAGTGTCTGGGCATGTTT	4	2	0	AB4	1.0	.
chr18	66900511	66900542	chr18:66900511-66900542	0	GGGAATGCCCAGGAAAATGTGAGAACTTCTCT	1	2	12	AA2	-	.
chr18	66902699	66902722	chr18:66902699-66902722	0	AAGCTTTTTTAAGTAAACTTTTCC	1	2	4	AA2	-	.
chr18	66910532	66910562	chr18:66910532-66910562	0	AGCCAAGACCACTGATAATTAAAACATGTCC	1	2	11	DD1	-	.
chr18	66913936	66913958	chr18:66913936-66913958	0	GGGCAAGTTGTAAGACCTTGTCT	1	2	3	CD	-	.
chr18	66914172	66914193	chr18:66914172-66914193	0	AGTCATGTTCTTAAAATTGTTT	1	2	2	AD2	1.0	.
chr18	66923332	66923358	chr18:66923332-66923358	0	AAACATGTCACTTTTCAGGAATAGTTT	1	2	7	AC2	-	.
chr18	66923661	66923683	chr18:66923661-66923683	0	GAGCTAACCCTGAAGTCATGTCC	1	2	3	AD2	-	.
chr18	66924231	66924261	chr18:66924231-66924261	0	AATCAAGTCCCTTTAATAAGGAGGATTGTTT	1	2	11	AD2	-	.
chr18	66924983	66925003	chr18:66924983-66925003	0	CAACATGCCCTAAACAAGTAG	2	3	1	CCD1	-	.
chr18	66926233	66926255	chr18:66926233-66926255	0	GAGCTAACCCTGAAATCATGTCC	1	2	3	AD2	1.0	.
chr18	66927510	66927533	chr18:66927510-66927533	0	AAAAATGCTAGAGAGAACTAGTTA	1	3	4	ACC1	1.0	.
chr18	66930461	66930490	chr18:66930461-66930490	0	GAGCTTGCACTGAGCTACCAGAACTAATCT	1	2	10	AD2	1.0	.
chr18	66931129	66931154	chr18:66931129-66931154	0	GAACACGTTTCTCCTTAGGCCTGTTC	1	2	6	BB2	-	.
chr18	66932103	66932132	chr18:66932103-66932132	0	GAAATAGCTTTACACAAACTTAGCAAGTCA	1	3	10	ACC1	1.0	.
chr18	66934707	66934736	chr18:66934707-66934736	0	CAGCAATTTTTATATTGTTTGAGCTAGTTA	1	3	10	ACC2	-	.
chr18	66935025	66935050	chr18:66935025-66935050	0	ATAAAAGTCTGCAAATGAACTTGTTA	1	3	6	ACD1	1.0	.
chr18	66937215	66937247	chr18:66937215-66937247	0	GGGGTTGTTTGTTTTTTTCTTGTAAATTTGTTT	1	2	13	AA2	1.0	.
chr18	66937802	66937823	chr18:66937802-66937823	0	AAGCCTGTTTCAAGCCTTGTCT	1	2	2	BD2	-	.
chr18	66939510	66939536	chr18:66939510-66939536	0	AAACATGTTTTTTGAAAGAGAATGTTA	1	2	7	AC1	-	.
chr18	66940422	66940446	chr18:66940422-66940446	0	AAACAAGCTTTTGTGAAACAATTTC	1	1	5	A1	-	.
chr18	66942102	66942132	chr18:66942102-66942132	0	TAGCAAATTGAGGTTTTGGACAGGCATGTTT	1	3	11	ACC2	1.0	.
chr18	66942418	66942445	chr18:66942418-66942445	0	GAGCTAATTTTTACATTAGGAGTAGTTC	1	2	8	AA2	-	.
chr18	66943690	66943715	chr18:66943690-66943715	0	GGGGAAGTTTGACGCTGAGCAAGATC	1	2	6	AD3	1.0	.
chr18	66944283	66944303	chr18:66944283-66944303	0	CAACAAGTTCTGAACTTACTT	1	2	1	AC2	-	.
chr18	66945374	66945405	chr18:66945374-66945405	0	GAACTTTTTACAAGAAAATAGTAAACATGTCT	1	2	12	AC1	2.0	.
chr18	66946544	66946568	chr18:66946544-66946568	0	CAACAAGCCTGACAAAAACAAGCAA	1	3	5	CCD1	-	.
chr18	66946966	66946998	chr18:66946966-66946998	0	AAACAAATTTACAAGAAATAAACAAACAACCCC	1	2	13	AA2	-	.
chr18	66947650	66947674	chr18:66947650-66947674	0	GAACAATCCTCACTATGGCTTGTTG	1	3	5	ACC2	1.0	.
chr18	66949658	66949688	chr18:66949658-66949688	0	GAGCTTCCTTGACATCCTCTCAGGCTTGTGT	1	2	11	AD2	-	.
chr18	66951099	66951119	chr18:66951099-66951119	0	CAACAAGTTTAAGACAATTAT	1	3	1	ACD2	-	.
chr18	66953031	66953061	chr18:66953031-66953061	0	AAACAACTACAGTGCAAATAGAAGCATGTCT	2	2	11	AD1	1.0	.
chr18	66954433	66954462	chr18:66954433-66954462	0	CAGCAAGTTCTATGATATGCTATCTTGCCC	1	3	10	CCD2	-	.
chr18	66960149	66960168	chr18:66960149-66960168	0	AAGCATGTTTAAAGAATTTT	2	2	0	AA1	1.0	.
chr18	66960437	66960468	chr18:66960437-66960468	0	AAACTAACTAGAATGAATTGTAAGGCAAGCCA	1	3	12	ACC2	-	.
chr18	66961036	66961056	chr18:66961036-66961056	0	AAATTTGTTCTAAAAATGTCT	1	2	1	AA2	-	.
chr18	66963340	66963360	chr18:66963340-66963360	0	GAAGATGCTCTAAACAATTTC	1	2	1	AA2	1.0	.
chr18	66964998	66965017	chr18:66964998-66965017	0	TGCCATGTCTAAGCTTGACC	2	3	0	CDD1	-	.
chr18	66965435	66965456	chr18:66965435-66965456	0	AAATTAGTTTGTGAACATATTT	1	2	2	AA2	1.0	.
chr18	66966562	66966586	chr18:66966562-66966586	0	AATCTAGCCCATAACATACATGTTC	1	2	5	DD2	-	.
chr18	66967023	66967042	chr18:66967023-66967042	0	AGTCTTGCTCTGACTAGTCT	3	2	0	CD	-	.
chr18	66969888	66969918	chr18:66969888-66969918	0	ATGCAAGTTTGTTACATAGGTAAACATGTGC	1	2	11	DD3	-	.
chr18	66970719	66970747	chr18:66970719-66970747	0	GGGGTTGTTTGTTTCTTGTAAATTTGTTT	1	2	9	AA2	1.0	.
chr18	66970794	66970824	chr18:66970794-66970824	0	TAACTGGCTCTTTTATCATTATGACATGTCC	1	3	11	BCC2	-	.
chr18	66971414	66971444	chr18:66971414-66971444	0	GAGCAAGCTGTTCTCTGTGACCAGCAAGACC	1	3	11	CCD1	-	dELS
chr18	66972943	66972974	chr18:66972943-66972974	0	GGGCATGCTGTTACTTCACAAAGGATTAGCTA	1	3	12	ACC2	-	.
chr18	66981158	66981184	chr18:66981158-66981184	0	TGACATCCCATGTATGTAAACATGTCT	1	3	7	ACC2	-	.
chr18	66983965	66983994	chr18:66983965-66983994	0	GAACTAGCCTTGCATTCCTGGAATTAATCC	1	2	10	AA1	1.0	.
chr18	66988785	66988810	chr18:66988785-66988810	0	AGATTTGTTTCTCAGAAAGCTTTCTC	1	2	6	AA2	-	.
chr18	66989908	66989930	chr18:66989908-66989930	0	TATTTTGTCTTCCAAGCTTGTTT	1	3	3	ACD1	1.0	.
chr18	66989968	66989990	chr18:66989968-66989990	0	GAACATGTTTAAAAAACACTTTT	1	2	3	AB4	-	.
chr18	66995072	66995100	chr18:66995072-66995100	0	AGGCTAGCCTCTAGACTATAAGCAAGAGT	1	2	9	DD4	-	dELS
chr18	66995362	66995389	chr18:66995362-66995389	0	AGAAAAGTCTTAAGGCAGGAACATGTTT	2	1	8	A1	-	.
chr18	66995613	66995636	chr18:66995613-66995636	0	AAGCTTGCCAACCAGAAAATGCCC	1	2	4	AC2	-	.
chr18	66995922	66995951	chr18:66995922-66995951	0	AGGCTTTTTCCTGGGATGCAAGATTAGTTC	1	2	10	AA2	-	.
chr18	66998777	66998800	chr18:66998777-66998800	0	CAACTTGTCTATAGAAACAACCTG	1	3	4	ACC1	-	.
chr18	67003492	67003518	chr18:67003492-67003518	0	GGGCATGCCACTATGGCTGGCTACTTT	1	3	7	ACC1	-	.
chr18	67004678	67004708	chr18:67004678-67004708	0	AAACAAGTTTTAACTTGAGAATGACATGGTA	1	3	11	CCD1	-	.
chr18	67008924	67008944	chr18:67008924-67008944	0	TGGCTAGCTTCGAACTTTTCT	1	2	1	AC2	1.0	.
chr18	67011454	67011481	chr18:67011454-67011481	0	AAACTTTCTTTAACTTTGAAGCATATTC	1	2	8	AA2	-	.
chr18	67017743	67017772	chr18:67017743-67017772	0	AGAAAAGGTTGATGGCTTTTGAGCTAGTTC	1	2	10	AD1	-	.
chr18	67022506	67022529	chr18:67022506-67022529	0	AAACATGCTCAGTGCACCAAGCCC	1	2	4	CD	-	.
chr18	67026464	67026491	chr18:67026464-67026491	0	GAAATTGTTCAAAGGAGAGGACAAATTT	1	2	8	AA2	1.0	.
chr18	67026515	67026534	chr18:67026515-67026534	0	AAACATGTTAGGAAAAGTTT	3	2	0	AC2	-	.
chr18	67028846	67028869	chr18:67028846-67028869	0	AGAAATACTTAAGAAAACAAGCCC	2	2	4	AA1	-	.
chr18	67029309	67029335	chr18:67029309-67029335	0	AGTAATGTTTTCCCCCTAGGCAAGTTA	1	3	7	ACD1	1.0	.
chr18	67037085	67037115	chr18:67037085-67037115	0	TAACAAGTTATGAAATTAAAAAGACAATCCT	1	3	11	ACC1	-	.
chr18	67038165	67038188	chr18:67038165-67038188	0	ATACTAGCTTTATTAAAAATGTCT	1	2	4	AD2	-	.
chr18	67039686	67039710	chr18:67039686-67039710	0	AGATTTACCCCATTTGAACTTGTTC	1	2	5	AA1	-	.
chr18	67040408	67040438	chr18:67040408-67040438	0	AAGCAGGTCCACATGAACGGAAGGCTATTCT	1	2	11	AB2	3.0	.
chr18	67043793	67043825	chr18:67043793-67043825	0	AGGGTTGCTCAGCATTGGCCTTCAGGCAACCCT	1	2	13	AA2	1.0	.
chr18	67044537	67044562	chr18:67044537-67044562	0	TGGCATGCCTGGCTATAGACAGGCCA	1	3	6	BCC1	1.0	.
chr18	67046853	67046873	chr18:67046853-67046873	0	AAACAAGCCAAAGAATAGCTA	1	3	1	ACC2	-	.
chr18	67054586	67054611	chr18:67054586-67054611	0	AGGTGAGCTTTGAGTAAAACTAGCTT	1	2	6	AB4	-	.
chr18	67055727	67055748	chr18:67055727-67055748	0	GGAAAAGTTTGTATGCTAGTTC	1	2	2	AD2	-	.
chr18	67056258	67056288	chr18:67056258-67056288	0	TAACTAGCTTATTCAAGGGAAAAGGTAGTCC	1	2	11	AC2	-	.
chr18	67057558	67057590	chr18:67057558-67057590	0	GAGTTTGTTCCATAACAAAATTGGAAGTTGTCT	1	2	13	AA2	1.0	.
chr18	67061419	67061445	chr18:67061419-67061445	0	GAGGATATTTAAACTCAGAACATGCCT	2	2	7	AA1	-	.
chr18	67063717	67063738	chr18:67063717-67063738	0	AGAAATGTTCTTGAGCAAGTTT	2	1	2	A1	-	.
chr18	67064585	67064604	chr18:67064585-67064604	0	AAGCTTGTTTAGGTATGTTT	3	1	0	A2	1.0	.
chr18	67067215	67067238	chr18:67067215-67067238	0	GGAAATGTCCTGACAAGCAAACCC	1	2	4	AA2	-	.
chr18	67068103	67068128	chr18:67068103-67068128	0	GAGAAAGTTTAATTGAAAACTTACTT	1	2	6	AA2	1.0	.
chr18	67068145	67068174	chr18:67068145-67068174	0	AAACATGTCCCTGGTTATCTAAACTCTTCA	1	3	10	ABC2	1.0	.
chr18	67068659	67068683	chr18:67068659-67068683	0	ATACTTTCCTTATAAAGACATGTTC	2	2	5	AD1	-	.
chr18	67071965	67071994	chr18:67071965-67071994	0	AGGCAAGCCTTGTCCAATTTAAATTTGCAT	1	2	10	AD1	1.0	.
chr18	67073091	67073114	chr18:67073091-67073114	0	GGGCTTTTCCTTTTAAGCAAACTT	1	2	4	AA2	1.0	dELS
chr18	67086452	67086482	chr18:67086452-67086482	0	AAGCAAGATTTCATTCTAATAAAAAATGTTT	1	2	11	AD2	-	.
chr18	67088675	67088696	chr18:67088675-67088696	0	AAACTTGCGTATAAGAATGCTT	1	2	2	AD2	3.0	.
chr18	67091095	67091127	chr18:67091095-67091127	0	AAACAAATTTACAAGAAAAAAACAAACAACCCC	1	2	13	AA2	-	.
chr18	67093866	67093888	chr18:67093866-67093888	0	GAAATTGTCCCACAGATATGTTC	1	2	3	AA2	1.0	.
chr18	67102734	67102759	chr18:67102734-67102759	0	AAACTTGCTTGTTAAAAAACACCTTC	1	2	6	AB4	1.0	.
chr18	67103784	67103813	chr18:67103784-67103813	0	CAACAAGTTTTTGCTATTTTGCACAAGCTG	1	3	10	CCD2	-	.
chr18	67109006	67109032	chr18:67109006-67109032	0	AAATGTGCCCCTGTGTTAAACTTGTTA	1	3	7	ABC1	1.0	.
chr18	67112905	67112928	chr18:67112905-67112928	0	GAGCATCTTTTCATATACTTGTTT	1	2	4	AD2	1.0	.
chr18	67115629	67115650	chr18:67115629-67115650	0	TTGAATGTTTTAAGACTTGTTT	1	3	2	ACD1	-	.
chr18	67117567	67117586	chr18:67117567-67117586	0	AAACTACCTCAAACTTTCCC	1	2	0	AA2	-	.
chr18	67120334	67120355	chr18:67120334-67120355	0	AAACATATCTGTGAACATATCT	1	2	2	AA2	-	.
chr18	67125229	67125248	chr18:67125229-67125248	0	AAACATATTAGAACTAGCTG	3	3	0	ACC2	1.0	.
chr18	67128019	67128046	chr18:67128019-67128046	0	GATCATGTCCTGCTGCTAGAAAAAGTCT	1	2	8	AD2	1.0	.
chr18	67133207	67133228	chr18:67133207-67133228	0	AGAAAATTTCAAAGACTTGCCC	1	2	2	AA1	1.0	.
chr18	67134910	67134930	chr18:67134910-67134930	0	GAACTTACCTAGAGAAAGCTT	1	2	1	AA2	1.0	.
chr18	67135357	67135387	chr18:67135357-67135387	0	AAACTTGTAATGAGAGATTAGAGACAAGCTA	1	3	11	CCD2	1.0	.
chr18	67137422	67137450	chr18:67137422-67137450	0	AAGGTTGTCTCAGAAAGAAAAGTAAGTTT	1	2	9	AA2	2.0	.
chr18	67137748	67137777	chr18:67137748-67137777	0	GGACATGCCTTTGGTGTTGTCAGCTTTTTA	1	3	10	ACC1	1.0	.
chr18	67139808	67139827	chr18:67139808-67139827	0	AAGCAACTCTGAATAAGCCC	1	2	0	AA2	-	.
chr18	67146432	67146456	chr18:67146432-67146456	0	TAACATGTTGGTGTAGAACATCCTT	1	3	5	ACC1	-	.
chr18	67147570	67147596	chr18:67147570-67147596	0	TGGCAAGTTTGAATGGTGGAATTGCCT	1	2	7	AC2	1.0	.
chr18	67150424	67150445	chr18:67150424-67150445	0	AATCATGTCCCAGAGGAAGTTT	1	2	2	AD2	-	.
chr18	67151696	67151722	chr18:67151696-67151722	0	GGACATTCCCAGAGATAGAGCGAGTTT	1	2	7	AB2	-	.
chr18	67155002	67155024	chr18:67155002-67155024	0	AAACTTGCTTGTATAACAATTCA	1	3	3	ACC1	-	.
chr18	67158453	67158477	chr18:67158453-67158477	0	CAGCATGTCTGCTTCTAGCTATTTT	1	3	5	ACC1	1.0	.
chr18	67159564	67159592	chr18:67159564-67159592	0	TAACTAGTCCTTTATTAATCAGCATTTTT	1	3	9	ACC1	1.0	.
chr18	67159701	67159730	chr18:67159701-67159730	0	CAGCATGTTTGTTTTTTAAAGGCCATGCTA	1	3	10	CCD2	-	.
chr18	67161521	67161546	chr18:67161521-67161546	0	GAGCTAGCATTGAGTTAAAGAAGTTC	1	2	6	AD2	1.0	.
chr18	67162331	67162359	chr18:67162331-67162359	0	TAACATGTCCAGATGTTTTAAACAATTCC	1	2	9	AC2	-	.
chr18	67164427	67164453	chr18:67164427-67164453	0	AAAAAAGTTTGAAATTCAAGCATTCTT	1	2	7	AA2	1.0	.
chr18	67168018	67168042	chr18:67168018-67168042	0	AGACTTTTCTGAGAAAAATTTGTTT	1	2	5	AA2	-	.
chr18	67181895	67181923	chr18:67181895-67181923	0	AGACTTGTCTTTATATTGGAGAATTGACC	1	2	9	AD1	-	.
chr18	67184913	67184944	chr18:67184913-67184944	0	AAACAAGTAAAGCATTTGAAGTTAGCATGTCC	1	3	12	CCD2	1.0	.
chr18	67187385	67187410	chr18:67187385-67187410	0	GAACATGTTTTGGTGCAAATAAGCAC	2	2	6	AD1	-	.
chr18	67187607	67187628	chr18:67187607-67187628	0	AAAAGAGTTTGGAAGCTTGTCA	1	3	2	ABC1	-	.
chr18	67187662	67187693	chr18:67187662-67187693	0	GACCCAGTCTTTCCACTTTCAGAGACTTGCCC	1	2	12	BD4	1.0	.
chr18	67188058	67188085	chr18:67188058-67188085	0	AATCATGCTTATGAATTTAAACATGTTT	2	1	8	D1	1.0	.
chr18	67188846	67188866	chr18:67188846-67188866	0	GAACTAACTTAAAAATAGCCT	1	2	1	AA2	-	.
chr18	67192150	67192172	chr18:67192150-67192172	0	CAGCATGCTCTCCGGGCACTCTC	1	3	3	ABC2	-	.
chr18	67192624	67192651	chr18:67192624-67192651	0	AAACAAGTCTTTCTTCAACAACAATTTC	1	2	8	AC1	-	.
chr18	67193182	67193206	chr18:67193182-67193206	0	GGGCTTGTTTAATTAAATCTTGTAC	1	2	5	DD1	1.0	.
chr18	67196554	67196573	chr18:67196554-67196573	0	GGACTTATTCAGGCTTCTTC	1	2	0	AA2	-	.
chr18	67198224	67198243	chr18:67198224-67198243	0	CTGTAAGCTCAGACATGTCT	3	3	0	ACD1	-	.
chr18	67200703	67200734	chr18:67200703-67200734	0	GAACATGTCTATGCTAGGAATGTAAAATGCCT	1	2	12	AC1	1.0	dELS,CTCF-bound
chr18	67205267	67205292	chr18:67205267-67205292	0	AAACAAATTTCATATGAAACATGCCA	1	2	6	AC2	-	.
chr18	67207980	67208008	chr18:67207980-67208008	0	GAGGTTGTTAAAACCTCCTAGGCTTGTCT	1	2	9	AC1	-	.
chr18	67208966	67208993	chr18:67208966-67208993	0	TAACAAGCCAATTAAACCAGATATGTTT	1	3	8	ACC2	-	.
chr18	67209291	67209316	chr18:67209291-67209316	0	CAGCATGCCCTTGGTGGGGCAGCTCC	1	3	6	ABC2	1.0	.
chr18	67210834	67210856	chr18:67210834-67210856	0	AAACTTCTCTAAAAAAAAAGTCT	1	2	3	AA2	-	.
chr18	67213790	67213811	chr18:67213790-67213811	0	AAACTTGTCTAGAGGCAGATCA	1	3	2	ABC2	1.0	.
chr18	67218992	67219018	chr18:67218992-67219018	0	TAACAAGTTTGTAAAGTAAATAAGTTA	1	3	7	ACC2	1.0	.
chr18	67223079	67223099	chr18:67223079-67223099	0	AGACATATTGCTGACATGTTC	1	3	1	ACC2	-	DNase-H3K4me3
chr18	67224444	67224469	chr18:67224444-67224469	0	AAGCATTTCCTTTGCTAAACAACCCT	1	2	6	AA2	-	.
chr18	67224573	67224602	chr18:67224573-67224602	0	CAGCATTCTATTTTAGATGTAAACTTGCTT	1	3	10	ACC2	-	.
chr18	67226765	67226784	chr18:67226765-67226784	0	GGGCATGTTTAAGATAGGCT	3	2	0	AD1	-	.
chr18	67233245	67233273	chr18:67233245-67233273	0	TGACTTCTTTTCACCTAAAGAGCTTGTTC	1	2	9	AC1	1.0	.
chr18	67235179	67235202	chr18:67235179-67235202	0	AAATATGTTTGTAGAAACATATTT	1	2	4	AA2	-	.
chr18	67236309	67236331	chr18:67236309-67236331	0	AAACCAGCCTGGACAACATGTTG	1	3	3	BCC1	-	.
chr18	67244481	67244503	chr18:67244481-67244503	0	TGGCAAGCTTCTCAAACAACATT	1	3	3	ACD2	-	dELS
chr18	67245714	67245742	chr18:67245714-67245742	0	AGGCAAGTGGCAGTAACAACGGCTTGCTT	1	3	9	CCD2	1.0	.
chr18	67249007	67249029	chr18:67249007-67249029	0	AGACATGCATGTTAGACAAGCTT	1	1	3	D2	-	.
chr18	67251090	67251110	chr18:67251090-67251110	0	GGACATGTTTTGAACTTCCAC	1	2	1	AD4	1.0	.
chr18	67255470	67255502	chr18:67255470-67255502	0	GAGTATGTTTCCAGTAGTCAAAAAGACTTGTTA	1	2	13	AC2	1.0	.
chr18	67256014	67256036	chr18:67256014-67256036	0	CAACTTGCCTTCCAGGGAAGTCA	1	3	3	ACC2	-	.
chr18	67256496	67256526	chr18:67256496-67256526	0	GAGAATGTCATTTTTCTCTACTGACATGCTT	1	3	11	ACC1	1.0	.
chr18	67257243	67257267	chr18:67257243-67257267	0	GAACTACTTCCTTTAAAAAATGTTT	1	2	5	AA2	-	.
chr18	67259875	67259897	chr18:67259875-67259897	0	AAGGTTGTTACACAAACATGCTT	1	2	3	AC1	-	.
chr18	67261959	67261983	chr18:67261959-67261983	0	GGGGTTGTCTTATTCAAGCTTGTGT	1	2	5	AD3	2.0	.
chr18	67266211	67266237	chr18:67266211-67266237	0	AAAAATGTCCTAAGCTTAGAAATGTTC	1	2	7	AA2	-	.
chr18	67269683	67269715	chr18:67269683-67269715	0	AAGCATGTCCATCATTGTGGATGAGACTAATCA	1	2	13	AC3	-	.
chr18	67269952	67269976	chr18:67269952-67269976	0	TGGCTTGTTACTCCGACACATGTCT	1	3	5	CCD2	2.0	.
chr18	67270318	67270338	chr18:67270318-67270338	0	AAAAATGACTGAGGCAAGTCT	2	2	1	AD1	-	.
chr18	67272107	67272138	chr18:67272107-67272138	0	GAGCTTGTTCAGAAATCCCACTAGACTACCAT	1	2	12	AD4	-	.
chr18	67272360	67272380	chr18:67272360-67272380	0	TAACAAGTTCAAGACCAGCCT	1	2	1	BC2	2.0	.
chr18	67272434	67272462	chr18:67272434-67272462	0	CAGCATGTTTCTGTAGTCCCAGCTACTCT	1	3	9	ACC1	-	.
chr18	67275899	67275928	chr18:67275899-67275928	0	AAAGTAGTTCAGACAAAAATGAAAATGCTC	1	2	10	AA2	1.0	.
chr18	67283449	67283468	chr18:67283449-67283468	0	GAACATGCTCAAACTAATAA	3	3	0	ACD2	-	.
chr18	67284566	67284587	chr18:67284566-67284587	0	AAGCTAGCTTGAAAGGATTCCT	2	2	2	AA1	-	.
chr18	67284855	67284882	chr18:67284855-67284882	0	AAGCTATTTTTTTTTCATAAACTTCCCC	1	2	8	AA2	2.0	.
chr18	67285381	67285410	chr18:67285381-67285410	0	AGGCTTGTTACATGGGTAAATGGCATGTCG	1	3	10	CCC	1.0	.
chr18	67286278	67286308	chr18:67286278-67286308	0	GAAGTTGCTGTCCTTTAGAAGGAGCTTGTTA	1	3	11	ACC1	2.0	.
chr18	67287021	67287048	chr18:67287021-67287048	0	GGGGTTGTTCAGGGCAAGGAACAAGTCC	1	1	8	A1	1.0	.
chr18	67298013	67298040	chr18:67298013-67298040	0	TGACCAGTCTGAATGCAATAGCAAGCTC	1	3	8	BCC1	-	.
chr18	67298289	67298310	chr18:67298289-67298310	0	AGATAAGTTTCCAGGCAAGGCT	1	2	2	AD3	1.0	.
chr18	67302133	67302156	chr18:67302133-67302156	0	GGAAAAGTTTTCCCAAACAAATCC	1	2	4	AA2	1.0	dELS
chr18	67303353	67303382	chr18:67303353-67303382	0	AAGGAAGTTTCTGGGATAATAGAAATGTTT	1	2	10	AA2	1.0	.
chr18	67305052	67305074	chr18:67305052-67305074	0	CATGATGTTTCCCAGGCTAGCCT	1	3	3	ACD1	-	.
chr18	67309369	67309388	chr18:67309369-67309388	0	CAAGATGTTTAAACATGTTT	4	2	0	AC3	1.0	.
chr18	67314678	67314705	chr18:67314678-67314705	0	AGAATTGCCCTCAACAAAAGACTTGCTC	1	1	8	A1	1.0	.
chr18	67317171	67317203	chr18:67317171-67317203	0	AGCCTTGTCCTATAAAACCATAGACGCTAGTTT	1	2	13	DD2	3.0	.
chr18	67319088	67319108	chr18:67319088-67319108	0	AAACTTTCCTTGAACATTTTT	1	2	1	AA2	-	.
chr18	67320122	67320145	chr18:67320122-67320145	0	AAGCTTGCTCTACTGGAGAAGTGT	1	2	4	AD1	1.0	.
chr18	67320222	67320248	chr18:67320222-67320248	0	GGGCTTGTACATTAATCAAGGATGTCT	1	2	7	AD2	3.0	.
chr18	67325195	67325217	chr18:67325195-67325217	0	GAACATTTTCAATGCACATGTCT	1	2	3	AD2	1.0	.
chr18	67328216	67328239	chr18:67328216-67328239	0	AAGCTAGTGTCATTAGAGATGCCT	1	2	4	AD2	-	.
chr18	67329316	67329341	chr18:67329316-67329341	0	TGGCATGTTCAGTGGTAGACAGGTTT	1	2	6	BC2	1.0	.
chr18	67335967	67335989	chr18:67335967-67335989	0	GTGCAAGCTCATGGGACTTTCTT	1	2	3	AD3	2.0	.
chr18	67336985	67337004	chr18:67336985-67337004	0	GGGCATGTCACAACCTGTTT	3	3	0	BCC2	1.0	.
chr18	67337300	67337329	chr18:67337300-67337329	0	CCACATGCTTCAGCAAACAGGGGCATGTCA	1	3	10	CCD1	1.0	.
chr18	67339616	67339638	chr18:67339616-67339638	0	AGACATGTAGGAAGAACAAGTCT	1	2	3	CD	-	.
chr18	67342107	67342129	chr18:67342107-67342129	0	AGACAGGTCTGAAAAGAAAGTCC	1	2	3	AB2	1.0	.
chr18	67344293	67344319	chr18:67344293-67344319	0	AAACAAGCTAACAAGGTAGGCTTGTGC	1	2	7	CD	1.0	.
chr18	67345088	67345107	chr18:67345088-67345107	0	CATGTTGCCCAGGCTAGTCT	2	3	0	ACD1	2.0	.
chr18	67345684	67345709	chr18:67345684-67345709	0	AAAATTGTCTTCCATGAAACCAGTCC	1	2	6	AB2	-	.
chr18	67346170	67346195	chr18:67346170-67346195	0	GAAGTTGTTTATCAGAAAAGAAGTTT	1	2	6	AA2	1.0	.
chr18	67346369	67346397	chr18:67346369-67346397	0	TAACATATCCTTAACCTTGAGGCTTGTCT	1	2	9	AC1	-	.
chr18	67347020	67347050	chr18:67347020-67347050	0	AAACAATCTCCCTTATTTTAAGGACCAGTCC	1	2	11	AB2	-	.
chr18	67347179	67347205	chr18:67347179-67347205	0	AGGATTCTCTCCCAATCAAACATGCTC	2	2	7	AA1	-	.
chr18	67348356	67348377	chr18:67348356-67348377	0	AGATTTGCTTCCAGAGTTGTTT	1	2	2	AA2	1.0	.
chr18	67349875	67349903	chr18:67349875-67349903	0	GTACTAGTCTTTGTCCAAGAGACTAGTCA	1	2	9	CD	-	.
chr18	67349943	67349972	chr18:67349943-67349972	0	GGAGTAGCTCTGAGAGGAGTGAGAATGTCT	1	2	10	AA2	1.0	.
chr18	67353275	67353297	chr18:67353275-67353297	0	CAACTAGTCTTCTAAAATAGCTA	1	3	3	ACC2	-	.
chr18	67359936	67359959	chr18:67359936-67359959	0	GGACTAATACAGTGGGACTTGCCT	1	2	4	AD1	1.0	.
chr18	67360494	67360522	chr18:67360494-67360522	0	AAAATAGTTTATACCTGAAAACCTTGTCC	1	2	9	AD2	-	dELS,CTCF-bound
chr18	67362317	67362347	chr18:67362317-67362347	0	AAAAAAATTCGTAGACACAAAAAGCAAGTTT	1	2	11	AA1	-	.
chr18	67367413	67367444	chr18:67367413-67367444	0	AGAAATGTTTCTCTTTGCTTATAAACATGTTT	2	1	12	A1	1.0	.
chr18	67372996	67373024	chr18:67372996-67373024	0	AGGCATGTTTTTCTGTTCAACACTACTTT	2	2	9	AD1	-	.
chr18	67373893	67373922	chr18:67373893-67373922	0	AAAAATGTATAATGAGCAGTGAGCATGCCT	2	2	10	AD1	-	.
chr18	67375577	67375597	chr18:67375577-67375597	0	AAACATGTTTTAAGCTCATTT	3	2	1	AB4	1.0	.
chr18	67375951	67375978	chr18:67375951-67375978	0	AGGCATGTTTTAAAATAGTAACTATTCA	1	3	8	ACC1	-	.
chr18	67378546	67378567	chr18:67378546-67378567	0	ATGCTAGCTTTGGGGTTAGTTT	1	2	2	AD2	-	.
chr18	67379527	67379552	chr18:67379527-67379552	0	TAGCAAGTTATTATGCAGACTTATTT	1	3	6	ACC1	-	.
chr18	67380888	67380917	chr18:67380888-67380917	0	GGACTGGCTTCTTTTTGTTACAACTTGCTG	1	3	10	BCC2	2.0	.
chr18	67385421	67385453	chr18:67385421-67385453	0	TGACTAGCTTTCTTCTGGGTGGAGAACTAACAT	1	3	13	ACD2	1.0	.
chr18	67386795	67386827	chr18:67386795-67386827	0	TGACTAGCTTTCTTCTCAGTGGAGAACTAACGT	1	3	13	ACD2	3.0	.
chr18	67388743	67388764	chr18:67388743-67388764	0	AGGCATGTGTTGAGGTTTGCTT	1	2	2	AD2	1.0	.
chr18	67389320	67389341	chr18:67389320-67389341	0	CAGCATTCTTTAGGACATGTTA	1	3	2	ACC2	-	.
chr18	67389601	67389633	chr18:67389601-67389633	0	GAACAGGTTTGCTACATGAATACCAACTAGTTA	1	3	13	BCC2	1.0	.
chr18	67394223	67394249	chr18:67394223-67394249	0	TCACATGTCAAGTAACAAAACAAGCTT	1	3	7	CCD1	2.0	.
chr18	67395749	67395778	chr18:67395749-67395778	0	AAAGTTGTCTTACTCAACAGTAGCAAGCTG	1	3	10	ACC1	-	.
chr18	67400891	67400914	chr18:67400891-67400914	0	AAATCAGTCTCTCTGAACAAGCCA	1	3	4	ABC1	1.0	.
chr18	67405538	67405560	chr18:67405538-67405560	0	AGGCTAATTTCTAAAGCATATTT	1	2	3	AA2	-	.
chr18	67407354	67407375	chr18:67407354-67407375	0	AGACTTATTTGAGAAAATGTTT	1	2	2	AA2	-	.
chr18	67407589	67407615	chr18:67407589-67407615	0	AAGCAAGTCTTTCTTGAGAAATAGATC	1	2	7	AD1	-	.
chr18	67409077	67409109	chr18:67409077-67409109	0	AATCTTGCTCCTCTAGGGTAGCTGAGATAGTTC	1	2	13	AD2	1.0	.
chr18	67409847	67409879	chr18:67409847-67409879	0	GTGCATGTGTATCTTTATCAACAAAGCAAGTCT	1	2	13	DD1	1.0	.
chr18	67410413	67410436	chr18:67410413-67410436	0	AGGCTACTTTTTCTGGGGTAGTTT	1	2	4	AA2	3.0	.
chr18	67411298	67411327	chr18:67411298-67411327	0	GAGCAAGCTCATTTCCTCCATGACTTGCTG	1	2	10	CC	-	.
chr18	67413568	67413592	chr18:67413568-67413592	0	AAGATAGTTCTCAATAAACTAGTTT	1	1	5	A1	1.0	.
chr18	67413669	67413689	chr18:67413669-67413689	0	AAACAAGACCAGGGCTTTCCC	1	2	1	AD2	-	.
chr18	67413877	67413906	chr18:67413877-67413906	0	AAACAAGACTTTGTTTTTAAAATCATGTTC	1	2	10	DD2	1.0	.
chr18	67419054	67419078	chr18:67419054-67419078	0	AGACATGTCTCTCAAGCATTTGCTT	2	2	5	AD1	-	.
chr18	67419478	67419505	chr18:67419478-67419505	0	AAGCTTGATTGCTGCCAGAGAATTGCTT	1	2	8	AD2	2.0	.
chr18	67424653	67424677	chr18:67424653-67424677	0	AAACAAGTTGGGGCAAGAAAAGTTC	1	2	5	AC2	-	.
chr18	67425002	67425026	chr18:67425002-67425026	0	AAATTTGCTTGGCTAAAACAATTTT	1	2	5	AA2	-	.
chr18	67428728	67428747	chr18:67428728-67428747	0	AGGTTTGTTTGGATTTGCCT	1	2	0	AA2	-	.
chr18	67428795	67428821	chr18:67428795-67428821	0	CGGCAAGTCTTTGTAGACCACATGCTT	1	3	7	CCD2	2.0	.
chr18	67429715	67429738	chr18:67429715-67429738	0	AGAATTGCTTTTCCAAACATGTTG	1	2	4	AC2	2.0	.
chr18	67431199	67431227	chr18:67431199-67431227	0	AGGCATGCACCACCATGCCAAGCTAATTT	1	2	9	AD2	-	.
chr18	67435822	67435849	chr18:67435822-67435849	0	TAGCAAGGCTACTAACACCAGCAAGTTT	1	3	8	CCD2	1.0	.
chr18	67436997	67437026	chr18:67436997-67437026	0	GAATAAACCTCTGCTCCCACAGACATGCTT	2	2	10	AA1	-	.
chr18	67437218	67437240	chr18:67437218-67437240	0	GAACTATCCTTTAAAGCAAATTC	1	2	3	AA2	1.0	.
chr18	67437453	67437485	chr18:67437453-67437485	0	AGGCTTGCTTTTTGTTCAAGTATGAATGTGCCT	1	2	13	AB1	1.0	.
chr18	67438574	67438593	chr18:67438574-67438593	0	AAATGTGCCTAGGCAAGTCT	3	2	0	AB4	1.0	.
chr18	67443687	67443706	chr18:67443687-67443706	0	AGAAATATTCAGACATGTTC	2	2	0	AA1	1.0	.
chr18	67445037	67445063	chr18:67445037-67445063	0	ACGCATGTCCCTGCAAAGGACATGATC	1	2	7	DD3	2.0	.
chr18	67448233	67448258	chr18:67448233-67448258	0	GAATCTGTCTGGTCCTGGACATGTTT	1	2	6	AB4	-	.
chr18	67451787	67451810	chr18:67451787-67451810	0	GAACAAGTCTTGATGGGCTTCCTG	1	2	4	AC3	-	.
chr18	67453893	67453915	chr18:67453893-67453915	0	GGGCTTGCTTACATTGCATGCTA	1	3	3	CCD2	2.0	.
chr18	67454053	67454082	chr18:67454053-67454082	0	CAGCATGCTCCCCCTTCTCCTGGCAGGCCT	1	3	10	BCC1	1.0	.
chr18	67455499	67455527	chr18:67455499-67455527	0	AAGCAAGTTTATTGAGAAAGTAAATGTCT	2	2	9	AD1	-	.
chr18	67456643	67456671	chr18:67456643-67456671	0	AAACATGTGTGTTGATAAAAAGCATTTTC	1	2	9	AD2	-	.
chr18	67459522	67459542	chr18:67459522-67459542	0	ATACTAGTTTCAGAATTGCTT	1	2	1	AD2	-	.
chr18	67462252	67462280	chr18:67462252-67462280	0	TAACAAGTTCCCTTAGCAGTTGCTTGTCT	1	3	9	CCD2	1.0	.
chr18	67462618	67462650	chr18:67462618-67462650	0	AAACTTTCTTGAATTATTCCATCAAATATGTTT	1	2	13	AA2	-	.
chr18	67465790	67465817	chr18:67465790-67465817	0	TAACTTGTTTAATCCTGAGAACTATCCC	1	2	8	AC2	2.0	.
chr18	67465933	67465955	chr18:67465933-67465955	0	AGAATAGTTTACTGAACAACTTT	1	2	3	AA2	-	.
chr18	67467850	67467872	chr18:67467850-67467872	0	AAACATACTTTTAAAACAATTTT	1	2	3	AA2	-	.
chr18	67469500	67469527	chr18:67469500-67469527	0	CCCCATGCTCAGGTGTTCAAACATGCCT	1	3	8	CDD2	1.0	.
chr18	67470855	67470874	chr18:67470855-67470874	0	AAAATTGCTTAACCTAGTTC	2	2	0	AD2	-	.
chr18	67473659	67473683	chr18:67473659-67473683	0	TGGCTAGCTCATATTAAAATTGCTT	1	2	5	AC2	-	.
chr18	67474396	67474415	chr18:67474396-67474415	0	GAACATCTTCATGCATGCCC	3	2	0	AD2	-	.
chr18	67474991	67475016	chr18:67474991-67475016	0	TAACATGTTTCTTTGGAAACATACTT	1	2	6	AC2	1.0	.
chr18	67476698	67476719	chr18:67476698-67476719	0	GCACATCTTTTAAAACATGTTT	2	2	2	AD1	1.0	.
chr18	67481487	67481508	chr18:67481487-67481508	0	AAACAACTCTTATGGCATGCTG	1	3	2	ACC2	-	.
chr18	67483004	67483026	chr18:67483004-67483026	0	AGGAAAGCTTTTTGGAGTAGTTC	1	2	3	AA2	-	.
chr18	67483769	67483793	chr18:67483769-67483793	0	AAAAATGTTTGAGGAGAAATTGTTT	1	2	5	AA2	-	.
chr18	67486151	67486181	chr18:67486151-67486181	0	GGACAAGTTTCCAAAGTAATTAGACAATTCT	1	1	11	A1	1.0	.
chr18	67488170	67488200	chr18:67488170-67488200	0	GGGGTTGCCTGAAAGGTTAATAAACTTGTTT	1	1	11	A1	1.0	.
chr18	67489603	67489633	chr18:67489603-67489633	0	AAACATACATAGATGGAAATAAAACTTGCCT	2	2	11	AD1	1.0	.
chr18	67493684	67493705	chr18:67493684-67493705	0	AGACATTCTTCAAAACATACCT	1	2	2	AA2	-	.
chr18	67494205	67494232	chr18:67494205-67494232	0	AAACAAGTGCATTCTTAAGGGCTTATTT	1	2	8	AD2	1.0	.
chr18	67494996	67495026	chr18:67494996-67495026	0	AGGCAATTTTGAAAATGACAAAAACTAGTTT	1	1	11	A2	-	.
chr18	67497316	67497344	chr18:67497316-67497344	0	AGACAAATTCTTAAAACCACAACTTGCCA	1	3	9	ACC2	-	.
chr18	67498661	67498680	chr18:67498661-67498680	0	GAGAAAGCCCAAAGTAGCCT	1	2	0	AA2	-	.
chr18	67500288	67500313	chr18:67500288-67500313	0	TGGCATGTTCCTACAACGGCATATTC	1	3	6	ACC1	3.0	.
chr18	67500652	67500678	chr18:67500652-67500678	0	CAGGTTGCTTGCTGAGTTGGCTTGCTC	1	3	7	ACC1	-	.
chr18	67511026	67511057	chr18:67511026-67511057	0	CAATTAGTTTAATTTCATCTCTAGGCAAGTTC	1	2	12	AC3	-	dELS
chr18	67513559	67513582	chr18:67513559-67513582	0	GAACTTATCCAAGAAAACTAGCTG	1	2	4	AC2	-	dELS,CTCF-bound
chr18	67514173	67514194	chr18:67514173-67514194	0	AGACAAATTCAAAGGCAACTTT	1	2	2	AA2	-	.
chr18	67516170	67516196	chr18:67516170-67516196	1	AAGCAAGTTTCAGTCTTGGACAAGTCT	2	0	7	0	-	pELS,CTCF-bound
chr18	67517320	67517343	chr18:67517320-67517343	0	GAGGCAGCCTGGCTGAGCTTGCTG	1	3	4	ABC1	2.0	.
chr18	67518934	67518955	chr18:67518934-67518955	0	CAGCTAGCCTCCCAGCATTCTC	2	3	2	ACC1	-	.
chr18	67518968	67518996	chr18:67518968-67518996	0	AGACTAATTCATTTTGAACAGACATCTTT	1	2	9	AA2	-	.
chr18	67519934	67519955	chr18:67519934-67519955	0	GTACAAGCCATAAAACAAGCCT	1	2	2	CD	1.0	.
chr18	67520047	67520075	chr18:67520047-67520075	0	GAACTAGTTGCTGTGCATTCAGCAACTCC	1	3	9	ACC1	-	.
chr18	67522462	67522494	chr18:67522462-67522494	0	GGGTTTGTTTGGCTACATAACAGAAACATTCTC	1	2	13	AA2	-	.
chr18	67526004	67526025	chr18:67526004-67526025	0	GGGCTTACTTCCAGGCAATTCT	1	2	2	AA2	1.0	.
chr18	67526447	67526479	chr18:67526447-67526479	0	GAACTTGTCTAATTTTAAAGACCGAGAATATTT	2	2	13	AA1	-	dELS
chr18	67528464	67528490	chr18:67528464-67528490	0	GGAGTTGTTTGGGATTTGGACTTACTC	1	2	7	AA2	2.0	.
chr18	67529725	67529748	chr18:67529725-67529748	0	GGAATAGTTAGAGAAGGCTTGTTG	1	3	4	ACC1	-	.
chr18	67530902	67530925	chr18:67530902-67530925	0	AGGCACTTCCAAAGAGACTAGTCT	1	2	4	AB1	-	.
chr18	67531981	67532011	chr18:67531981-67532011	0	TAGCTTATCTTTCAAAATGTTCGGCTAGCTC	1	3	11	ACC2	1.0	.
chr18	67534034	67534057	chr18:67534034-67534057	0	AGGCATACCTTCATCGACATGTTT	1	2	4	AC2	-	.
chr18	67536265	67536288	chr18:67536265-67536288	0	AAGCATATTTTAAAAATCAAGTTT	1	2	4	AD2	-	.
chr18	67537180	67537202	chr18:67537180-67537202	0	AAGCATGCTGTTGGAAAAAGCCA	1	3	3	ACC2	-	.
chr18	67537255	67537281	chr18:67537255-67537281	0	AGGCAAATCTATTATGGAAAATTGTTC	1	2	7	AA2	-	.
chr18	67537763	67537790	chr18:67537763-67537790	0	AGGCAAGATTTGCAAAATGAGTAAGTCC	1	2	8	AD2	-	.
chr18	67538357	67538387	chr18:67538357-67538387	0	TGACTAGTTCAATGTGTTTTAGGAAAAGTTG	1	3	11	ACC2	1.0	.
chr18	67538389	67538412	chr18:67538389-67538412	0	AGTCTAGTTTCCATAGGAATGTTT	1	2	4	AD2	2.0	.
chr18	67541159	67541187	chr18:67541159-67541187	0	TACAATGCTTATATAAAAGAAGCTTGTTT	1	3	9	ACD1	1.0	.
chr18	67543601	67543627	chr18:67543601-67543627	0	AGACAAGTTATGTCCAATGACTAACTT	1	3	7	ACC1	-	.
chr18	67543704	67543730	chr18:67543704-67543730	0	AGACAAATTTAATTTGAAAACTATCTT	1	2	7	AA2	1.0	.
chr18	67545606	67545637	chr18:67545606-67545637	0	CATTTTGTTTTGGCAAGAATGTGAACTTGTTT	1	3	12	ACD1	1.0	.
chr18	67548856	67548888	chr18:67548856-67548888	0	GAGTTAGCCTGAATTTCAAGTAAAAGCATCTTC	1	2	13	AA2	-	.
chr18	67550160	67550191	chr18:67550160-67550191	0	AGGCAAGCCTGGATGGTCTGATAGAGCTGCTT	1	2	12	AB1	1.0	dELS
chr18	67552226	67552250	chr18:67552226-67552250	0	AGGCTTGTTAAAGCACAGATTGCTT	1	3	5	ACC2	-	.
chr18	67558649	67558680	chr18:67558649-67558680	0	ATGCTTGTTCAGTTTTTTCAAAAAACTTTCTT	1	2	12	AD3	-	.
chr18	67558813	67558838	chr18:67558813-67558838	0	GATCTAGTCTTTTGGTGAGCTTGTGC	1	2	6	DD3	1.0	.
chr18	67559223	67559254	chr18:67559223-67559254	0	AAACTTGTTCACACTAAGCCTCCAGCAAATCA	1	3	12	ACC1	1.0	.
chr18	67563286	67563305	chr18:67563286-67563305	0	AAACATGTTGCAACTATCTT	4	3	0	ACC1	-	.
chr18	67564292	67564312	chr18:67564292-67564312	0	AAACGAGTCTTAAAGATGCTC	1	2	1	AB2	1.0	.
chr18	67565025	67565051	chr18:67565025-67565051	0	AGATTTGTTTGACCCTTGCACTAGCTT	1	2	7	AD2	-	.
chr18	67572246	67572277	chr18:67572246-67572277	0	TAACTTGTTTTGGAGGGGAGGGAAGCAAGCCA	1	2	12	CC	-	.
chr18	67575002	67575026	chr18:67575002-67575026	0	AAATTTGCCTCTTACGTGCATGCTC	1	2	5	AD2	-	.
chr18	67575863	67575891	chr18:67575863-67575891	0	AAACATTCCCTAGGGGCTTGAACTTATTT	1	2	9	AA2	-	.
chr18	67578533	67578558	chr18:67578533-67578558	0	AAGCCAGTTAAATTTGAAACATGCTT	1	2	6	BC1	-	.
chr18	67579087	67579115	chr18:67579087-67579115	0	GAGTTTTCCTGCTCTCGTGAGACATGTCC	2	2	9	AA1	1.0	.
chr18	67582503	67582528	chr18:67582503-67582528	0	AAACATGTTTACAAATGAACTTCGTA	1	3	6	ACD2	1.0	.
chr18	67586219	67586247	chr18:67586219-67586247	0	GACCTAGCTCCACTACATTTAACAAGTCA	1	3	9	CCD1	-	dELS,CTCF-bound
chr18	67588024	67588049	chr18:67588024-67588049	0	CAACAAGCTCAAACGTGAACATTGTT	1	3	6	ACD2	2.0	.
chr18	67592109	67592141	chr18:67592109-67592141	0	AAGCAAGTCTTTGTGGGATGAAAGAATATACTC	2	2	13	AA1	-	.
chr18	67595254	67595278	chr18:67595254-67595278	0	GTACATGTTCTTTTGAGAAATGTCT	1	2	5	AD2	-	.
chr18	67596647	67596677	chr18:67596647-67596677	0	AAGATAGTTTGGCAGTGGCCAGGGGTTGCCC	1	2	11	AA2	-	.
chr18	67598658	67598679	chr18:67598658-67598679	0	AAGCAAGTCTCTTAACTTCTTG	1	3	2	ACC1	-	.
chr18	67599096	67599121	chr18:67599096-67599121	0	CAAAATGTTCTGACAAAAACAAGCTT	1	2	6	AC3	-	.
chr18	67599948	67599977	chr18:67599948-67599977	0	ATACTTGCTGAGTATGGGCACAACATGTTT	1	3	10	CCD1	1.0	.
chr18	67604088	67604111	chr18:67604088-67604111	0	AGGCTTGCTTAGGTAAACAAAGCA	1	3	4	ACD2	1.0	.
chr18	67607349	67607371	chr18:67607349-67607371	0	AAAATTGTTTTCAAAGCATGATC	1	2	3	AD3	1.0	.
chr18	67609761	67609792	chr18:67609761-67609792	0	AAACAACACTACATAAAATCCAAGACTTGTTT	1	2	12	AD1	1.0	.
chr18	67610014	67610041	chr18:67610014-67610041	0	TGACTTTTTCTAGGTTAGGGGCAAGTTA	1	3	8	ACC2	1.0	.
chr18	67612555	67612585	chr18:67612555-67612585	0	AAATTAGTTTAGCCACTATGGAAAGTAGTTT	1	2	11	AA2	1.0	.
chr18	67614166	67614196	chr18:67614166-67614196	0	AAACTAACTTTAATTCTTTAAAAGCTTGATC	1	2	11	AD2	-	.
chr18	67616105	67616130	chr18:67616105-67616130	0	GAACTTGCTTCAATACAAATAATTCT	1	2	6	AA1	-	.
chr18	67616711	67616733	chr18:67616711-67616733	0	AAACATGCCTTACCAACTTGACT	1	2	3	CD	-	.
chr18	67617008	67617036	chr18:67617008-67617036	0	GAATATGTCCACCATTGTTAGACATCCTT	1	2	9	AA2	1.0	.
chr18	67617096	67617127	chr18:67617096-67617127	0	AAGCAGGTTTCAATTGCTCAAGAGACATCCCT	1	2	12	AB2	1.0	.
chr18	67621971	67621991	chr18:67621971-67621991	0	AGGCTTGCCAAAAACTTTCTT	1	2	1	AC2	1.0	.
chr18	67622059	67622082	chr18:67622059-67622082	0	AGGCATGCTTTGCCAAAATTGCAT	2	2	4	AD1	-	.
chr18	67627143	67627165	chr18:67627143-67627165	0	AGACAAGCCTGGCCAACATGGTG	1	3	3	CCD1	1.0	.
chr18	67627723	67627746	chr18:67627723-67627746	0	CAACTAATTAACATGAGCAAGCCC	1	3	4	ACC2	-	.
chr18	67629817	67629839	chr18:67629817-67629839	0	AGACCAGCTCGTGGAACTACTTT	1	2	3	AB3	2.0	.
chr18	67630694	67630722	chr18:67630694-67630722	0	CAACATGTTTGGTATTGGAGAACATTATT	1	3	9	ACD2	-	.
chr18	67632568	67632592	chr18:67632568-67632592	0	AGGCCTACTTGTGCGAAGCTTGTTC	1	2	5	AB1	-	.
chr18	67636405	67636429	chr18:67636405-67636429	0	AAAAATGTTTACAAAGCACATGCTT	1	2	5	AD2	-	.
chr18	67639068	67639089	chr18:67639068-67639089	0	GAGCAAGTCACCTAACTTCTCT	1	3	2	ACC1	1.0	.
chr18	67641058	67641085	chr18:67641058-67641085	0	GAGCTAGGCTAGTGGAGCAGACGTGTTC	1	2	8	BD2	2.0	.
chr18	67650106	67650125	chr18:67650106-67650125	0	AGGCTTGTGCAAGCTTCTCT	2	2	0	AD2	-	.
chr18	67660801	67660824	chr18:67660801-67660824	0	AAACTAGCTGAAAAAAACAAATTA	1	3	4	ACC1	1.0	.
chr18	67660961	67660983	chr18:67660961-67660983	0	AGACAGGCTTAGTAAACAACTCT	1	2	3	AB2	-	.
chr18	67661651	67661682	chr18:67661651-67661682	0	AATCTAGTTTCTAAATGTTGATTGACATGTCA	1	3	12	CCD1	1.0	.
chr18	67661998	67662025	chr18:67661998-67662025	0	GGTCATGCTAAGGAATTTAGACTTGTCT	1	2	8	CD	-	.
chr18	67669992	67670017	chr18:67669992-67670017	0	AGACAAGCCTGCTCAAAAGGAACTTT	1	2	6	AA1	-	.
chr18	67670038	67670061	chr18:67670038-67670061	0	AGGCTTGATAAAGGAAGCAAGCTG	1	3	4	CCD2	1.0	.
chr18	67671474	67671498	chr18:67671474-67671498	0	GAGCTTGTTTTTCTGCAACTAGGTG	1	3	5	CCD1	-	.
chr18	67671965	67671984	chr18:67671965-67671984	0	AAGCAAGCCAAAACATACCA	4	3	0	ACC1	-	.
chr18	67672418	67672440	chr18:67672418-67672440	0	GTACTAGTTCCTGAAACTAATCT	1	2	3	AD3	-	dELS
chr18	67672810	67672834	chr18:67672810-67672834	0	AGACAAGTCCTGAGAGAACAAGCAA	1	2	5	CD	-	dELS
chr18	67676506	67676530	chr18:67676506-67676530	0	ATACTTGTCTTAAAAAGGCAAATTT	1	2	5	AD3	-	.
chr18	67688338	67688370	chr18:67688338-67688370	0	GGGATTGTTTGTTTTTTTCTTGTAAATTTGTTT	1	2	13	AA2	2.0	.
chr18	67690003	67690031	chr18:67690003-67690031	0	GAGAAAGTTTTCTATAAACAAAAATGTTT	1	2	9	AA2	-	.
chr18	67692226	67692251	chr18:67692226-67692251	0	AAACTTGCTCAAGAAGAAAAGAGTCC	1	2	6	AB1	-	.
chr18	67692329	67692354	chr18:67692329-67692354	0	GAACTTGTACTTTCTGAGGTTTGCCT	1	2	6	AD2	1.0	.
chr18	67694776	67694799	chr18:67694776-67694799	0	AGGCTATCCCTAAAGGTCATGCTT	1	2	4	AD2	-	.
chr18	67705984	67706005	chr18:67705984-67706005	0	AGGCTGCCTTGGGAGCTTGCCC	1	2	2	AB1	1.0	CTCF-only,CTCF-bound
chr18	67706887	67706914	chr18:67706887-67706914	0	AAAATAGCCCCACACTCAACACTTGCTT	1	2	8	AD2	-	.
chr18	67710187	67710208	chr18:67710187-67710208	0	GAACAAGCCTTTTGACAACCTT	1	2	2	AC1	2.0	.
chr18	67712544	67712565	chr18:67712544-67712565	0	GAAAAACTCTACAAGCATGTCT	2	2	2	AA1	-	.
chr18	67713276	67713295	chr18:67713276-67713295	0	AGAGATACTTGGACATGTCT	2	2	0	AA1	2.0	.
chr18	67724241	67724273	chr18:67724241-67724273	0	GGGGTTGTTTGTTTTTTTCTTGTAAATTTGTTT	1	2	13	AA2	-	.
chr18	67726079	67726101	chr18:67726079-67726101	0	AAAAAAGCTCCTACAGCTAGTTC	1	2	3	AC2	2.0	.
chr18	67734059	67734083	chr18:67734059-67734083	0	GAACTTGATTTTTCAAAACATCCCT	1	2	5	AD2	1.0	.
chr18	67741643	67741666	chr18:67741643-67741666	0	AAAATATTTTATTAAGACTTGTTC	1	2	4	AA1	1.0	.
chr18	67743595	67743623	chr18:67743595-67743623	0	GAACTTCTCCAACCTAACAGGACAAGCCA	1	2	9	AC2	-	.
chr18	67747658	67747687	chr18:67747658-67747687	0	AAACAAGCCCATTAAAAAGTAAGCAAATGA	1	3	10	ACD2	-	.
chr18	67756778	67756809	chr18:67756778-67756809	0	AAGCAAGTTTTGTACCTAGGGTGGACGCGTTC	1	2	12	BB1	4.0	.
chr18	67759494	67759526	chr18:67759494-67759526	0	AGACATGCCTCCTCCTGCCGCTCAGGTATGTGT	2	2	13	AD1	-	.
chr18	67760203	67760234	chr18:67760203-67760234	0	GAACATATCTATGTAAACAACCAAACAAGTAT	1	2	12	AD2	-	.
chr18	67761784	67761803	chr18:67761784-67761803	0	GAGCAAGTTTGAGCAGTCTG	1	3	0	ABC2	3.0	DNase-H3K4me3
chr18	67762183	67762204	chr18:67762183-67762204	0	AGACAGGCCTACTGACTTGTTA	1	3	2	BCC2	1.0	.
chr18	67765941	67765966	chr18:67765941-67765966	0	TGACTAGTCTATATTTAGGCTACACT	1	3	6	ACD2	3.0	.
chr18	67775246	67775271	chr18:67775246-67775271	0	TGCATAGCCTTATGAAGAACATGTTT	1	3	6	ACD1	1.0	.
chr18	67777903	67777933	chr18:67777903-67777933	0	AAAATAGTCTCTTCGCAGTTTGAGTTTGTCT	1	2	11	AA2	-	.
chr18	67780664	67780689	chr18:67780664-67780689	0	GATCAAGTTTAAGCTTGAACATTTTC	1	2	6	AD3	-	.
chr18	67781179	67781208	chr18:67781179-67781208	0	GAACTAATTTGTTTCCCAGAAAGCATACTT	1	2	10	AA2	1.0	.
chr18	67781765	67781790	chr18:67781765-67781790	0	AGACCTGCTCAGGTCAGGAAATGTTT	1	2	6	AB2	-	.
chr18	67788119	67788142	chr18:67788119-67788142	0	TCACTTGCCCTTTTAGGCTAGTTA	1	3	4	CCD1	1.0	.
chr18	67794634	67794665	chr18:67794634-67794665	0	AGTCATGCCTCCTTGTGTGTGAAAACATTTCT	1	2	12	AD3	-	.
chr18	67795320	67795342	chr18:67795320-67795342	0	GAGCAAGTATTAAGGACAATTTT	1	2	3	AD2	-	.
chr18	67796646	67796667	chr18:67796646-67796667	0	AAGCTTGCTTGGAAACATTTAT	1	2	2	AD4	-	.
chr18	67799087	67799110	chr18:67799087-67799110	0	AAACTTGCTGAAACTGACTAATCT	1	3	4	ACC1	1.0	.
chr18	67802141	67802162	chr18:67802141-67802162	0	GAAAAAGTCTTAAGAATAGCTT	1	2	2	AA2	-	.
chr18	67805083	67805113	chr18:67805083-67805113	0	GGGCAGCTTCCAGCGAAGTGAAGACATGTTC	2	2	11	AB1	1.0	.
chr18	67807474	67807497	chr18:67807474-67807497	0	GGACATGCTTTCCCAAACCACTCC	2	2	4	AB1	1.0	.
chr18	67807501	67807527	chr18:67807501-67807527	0	GAAACTGTCCTTATCAAGAACATGCTG	1	3	7	ABC1	-	.
chr18	67811133	67811162	chr18:67811133-67811162	0	AGACATGCTGCTAGATACAATAGCTTGTCA	1	3	10	CCC	1.0	.
chr18	67812227	67812248	chr18:67812227-67812248	0	AGACAACTCTATAAACAAGACT	1	2	2	AD2	-	.
chr18	67812797	67812816	chr18:67812797-67812816	0	GTGTATGTTCAAACAAGTCC	4	2	0	AD4	3.0	.
chr18	67813730	67813759	chr18:67813730-67813759	0	AAGAAAGTTTTCCCACCTGGAAGAATGTCC	1	2	10	AA2	-	pELS
chr18	67814947	67814968	chr18:67814947-67814968	0	AGGCTTTTTTCAGAGATAGTTT	1	2	2	AA2	1.0	.
chr18	67815668	67815693	chr18:67815668-67815693	0	TAACATCCCTTCTGTCTAACTTGTTT	1	3	6	ACC2	-	.
chr18	67818104	67818124	chr18:67818104-67818124	0	GAGCAGGTTTAAAAAATGCTT	1	2	1	AB2	2.0	.
chr18	67820915	67820937	chr18:67820915-67820937	0	AAACTTGCTTAAGAGGGATACTT	2	2	3	AA1	1.0	.
chr18	67823526	67823551	chr18:67823526-67823551	0	GACCATTTCTTGAGAAAAACTAGTTT	2	2	6	AD1	-	.
chr18	67825244	67825275	chr18:67825244-67825275	0	TGACAAGTCCTTCCGATGAGGAAAGCAAACAT	1	3	12	ACD2	-	.
chr18	67827258	67827288	chr18:67827258-67827288	0	AGAATTGTCAAAGAAGCACATTAACATGCCT	1	3	11	ACC1	2.0	.
chr18	67827332	67827363	chr18:67827332-67827363	0	AGACAAGCCCATCATATGAGTTGCACAATCCC	1	2	12	AD1	-	.
chr18	67828991	67829022	chr18:67828991-67829022	0	AAACAAGCTTCTGTCTTCAGTCAAGTAAACTC	1	2	12	AA1	-	.
chr18	67830442	67830474	chr18:67830442-67830474	0	AGGCATGGCTTTCAGTCAGTTCAGGGCTTATTT	1	2	13	AD2	-	.
chr18	67830489	67830508	chr18:67830489-67830508	0	AAACTATCTTGGACTAGCTG	2	2	0	AC2	1.0	.
chr18	67839071	67839090	chr18:67839071-67839090	0	GGGTGTGTCTAGACATGTTG	3	3	0	ABC1	3.0	.
chr18	67842839	67842858	chr18:67842839-67842858	0	AAACTTGCCTGAAGCTGTTT	3	2	0	AB1	-	.
chr18	67845359	67845382	chr18:67845359-67845382	0	AAAATTGTTTAAAGCAACAAGTTG	1	3	4	ACC1	-	.
chr18	67845820	67845845	chr18:67845820-67845845	0	AGACATGCTTTAACCAAAACAACGCA	1	3	6	ACD2	2.0	.
chr18	67846580	67846603	chr18:67846580-67846603	0	AGGCAAGCCCCAGCAGAGAGGCCC	1	2	4	AB1	1.0	.
chr18	67859483	67859511	chr18:67859483-67859511	0	GCACTTGCTTTTTGAATTAGAACATGTTC	2	1	9	D1	-	.
chr18	67859936	67859964	chr18:67859936-67859964	0	AAAATAGCTCTGATATTAGAGGCTACCTT	1	2	9	AA2	2.0	.
chr18	67860003	67860035	chr18:67860003-67860035	0	GGACTTTTTTTGAGAAAATAATAAGGCTAATTT	1	2	13	AA2	-	.
chr18	67861281	67861305	chr18:67861281-67861305	0	AAGCATATCTTCATTCAGCTTGTTT	1	2	5	AC2	1.0	.
chr18	67863636	67863666	chr18:67863636-67863666	0	AAACTAGTTTAGTCACTGTGGAAAGCAGTTT	1	2	11	AB1	2.0	.
chr18	67865934	67865957	chr18:67865934-67865957	0	GAACATGCTGATCTTAACATACCC	1	3	4	ACC1	-	.
chr18	67866813	67866835	chr18:67866813-67866835	0	AAGCTAGCCAAATAAATATGCCT	1	2	3	AC2	-	.
chr18	67867240	67867266	chr18:67867240-67867266	0	AAAATAGCTTACCTGCAAGTCTAGCTC	1	2	7	AD2	1.0	.
chr18	67868719	67868751	chr18:67868719-67868751	0	AAGCATGCTTCCCTAGAACCATAAGACATTGTG	1	3	13	ACD2	2.0	.
chr18	67872901	67872931	chr18:67872901-67872931	0	AAGTTAGCCAAGAGAAAGTGAGAACATGCTC	1	2	11	AC1	-	.
chr18	67876208	67876238	chr18:67876208-67876238	0	AAACAAGCCAGGCACAAAAGAGGACATACTA	1	3	11	ACC1	1.0	.
chr18	67880486	67880510	chr18:67880486-67880510	0	TAGCTTGTTTATTTAAAACTTTTCT	1	2	5	AC2	-	.
chr18	67882940	67882959	chr18:67882940-67882959	0	GTGCAAGTTTAAAAATGTCT	3	2	0	AD2	-	.
chr18	67889143	67889175	chr18:67889143-67889175	0	GTGCTTGCCTATGAAATAAACATAAACTTTCTT	1	2	13	AD3	1.0	.
chr18	67892674	67892695	chr18:67892674-67892695	0	AGACAGGTTTTTAAACATTCCC	1	2	2	AB2	-	.
chr18	67894067	67894095	chr18:67894067-67894095	0	GAGCAAGCTTAAAGAATTGAAAGTGGCTT	1	2	9	AB1	1.0	.
chr18	67896391	67896423	chr18:67896391-67896423	0	AAGCAAATTCTTCTAACGAAGTCAGTCATGTTT	1	2	13	AD2	-	.
chr18	67898661	67898689	chr18:67898661-67898689	0	AAACTTGTTTCAGTAATATAAGTCAGCTT	1	2	9	AB1	-	.
chr18	67903438	67903460	chr18:67903438-67903460	0	AAACAAGTTATACTGTCAAGCCC	1	3	3	CCD2	-	.
chr18	67904887	67904911	chr18:67904887-67904911	0	GAACATATTTTAAAAGGACAATTTT	1	2	5	AA2	1.0	.
chr18	67905841	67905870	chr18:67905841-67905870	0	AAACTTTTCTTACGGTCCTGGGAGTTGCTT	1	2	10	AA2	-	.
chr18	67910168	67910199	chr18:67910168-67910199	0	GAACAAGCTTGCAGTCTGAAGTAAAATTGTAT	1	2	12	AD1	-	.
chr18	67912441	67912473	chr18:67912441-67912473	0	AGGCAAGGTTCTTGAAAGCCAAGAGGTTTGTTT	1	2	13	AD2	1.0	.
chr18	67915102	67915134	chr18:67915102-67915134	0	AAACAAATTTACAAGAAAAAAACAAACAACCCC	1	2	13	AA2	3.0	.
chr18	67917318	67917345	chr18:67917318-67917345	0	AGTCATGTTCTGGCTTTGAAGCTTCTTT	1	2	8	AD3	-	.
chr18	67917654	67917686	chr18:67917654-67917686	0	AAACTAACTTTAGTAAAACTTTCAGACAACCTT	1	2	13	AA2	-	.
chr18	67918251	67918281	chr18:67918251-67918281	0	CAGTTTGCTCTATTGACACTCCAGCTTGCTT	1	3	11	ACC1	1.0	.
chr18	67919394	67919419	chr18:67919394-67919419	0	CAACAAGCTCTGACTGAAACATCCCA	1	3	6	ACC1	1.0	.
chr18	67921904	67921930	chr18:67921904-67921930	0	GAGAATGTCGTTCTTCTGAACTAGTCT	1	2	7	AC1	1.0	.
chr18	67923793	67923822	chr18:67923793-67923822	0	AAGATTGCCTTCCATGCTATAGACTGGCTT	1	2	10	AB3	1.0	.
chr18	67924323	67924355	chr18:67924323-67924355	0	AAGCTAGTCTAGCATCATGTAATGGCATTGCCT	1	2	13	AD1	-	.
chr18	67924829	67924853	chr18:67924829-67924853	2	AGACTTTTCTTGTCCCAACTTGTCT	1	2	5	AC2	2.0	.
chr18	67925077	67925099	chr18:67925077-67925099	0	AAACATTCTTAGAGTACTAGTTT	1	2	3	AD2	-	.
chr18	67926441	67926468	chr18:67926441-67926468	0	AAACATGCCTCTGAAAAAAAAAATGGTT	2	2	8	AD1	1.0	.
chr18	67928306	67928326	chr18:67928306-67928326	0	GAGCATTTCTTGATCTTGTCT	1	2	1	AD2	-	.
chr18	67929707	67929736	chr18:67929707-67929736	0	AAAAATGTTTACCAGACAAGTAACAAGCCT	1	2	10	AC2	-	.
chr18	67929928	67929948	chr18:67929928-67929948	0	AAACATACTTTTAGCAAGTTG	1	3	1	ACC2	-	.
chr18	67930657	67930683	chr18:67930657-67930683	0	GAACAAGTTCAGCAGTTCAACTAATTC	1	2	7	AC1	-	.
chr18	67933468	67933498	chr18:67933468-67933498	0	GAGCTTCCTTCTGGTTCCTCTGGGCATATTC	1	2	11	AA2	-	.
chr18	67934469	67934500	chr18:67934469-67934500	0	GAGCTACCCTTGAAGGTGCAGTGAATAAGCTT	1	2	12	AA2	-	.
chr18	67938503	67938524	chr18:67938503-67938524	0	GGACAAGTCCTCATACATTTCC	2	2	2	AD1	1.0	.
chr18	67939088	67939111	chr18:67939088-67939111	0	AGACAAATTTTTAAAAGGTTGCTT	1	2	4	AA2	1.0	.
chr18	67939191	67939212	chr18:67939191-67939212	0	AGACAACCTCATAAATATGTTC	1	2	2	AA2	1.0	.
chr18	67939511	67939536	chr18:67939511-67939536	0	AGATAAGCTTAATACTGAATAAGCTT	1	2	6	AA2	2.0	.
chr18	67945472	67945493	chr18:67945472-67945493	0	GAACTTCCTTCAAAACTTCCTT	1	2	2	AA2	1.0	.
chr18	67950389	67950417	chr18:67950389-67950417	0	TAGCTAGCTAGATGGAGTGAAACTTTCTT	1	3	9	ACC1	1.0	.
chr18	67952704	67952727	chr18:67952704-67952727	0	AGATGAGCCCACTTGGGCTTGCTC	1	2	4	AB4	1.0	.
chr18	67953307	67953339	chr18:67953307-67953339	0	GAGAATGTGCACTCATGTGTACTGAACTTGTCT	2	2	13	AD1	-	.
chr18	67958190	67958215	chr18:67958190-67958215	0	GGAAAAGCCTCCAGCAAGGCAGGCCC	1	2	6	AB3	2.0	.
chr18	67960250	67960276	chr18:67960250-67960276	0	AAACTTATTCTGGTGTCAGGCTAGTTG	1	2	7	AC2	1.0	.
chr18	67962317	67962336	chr18:67962317-67962336	0	AAACTTTTTTAGACTTCTTT	1	2	0	AA2	1.0	.
chr18	67963035	67963065	chr18:67963035-67963065	0	AAGCATGTTTTTGTATATAATGAATATTTCC	2	2	11	AA1	1.0	.
chr18	67967547	67967575	chr18:67967547-67967575	0	ACACTTCCTCTCCTAAGTAAAACTAGCTC	1	2	9	AD1	1.0	.
chr18	67969058	67969077	chr18:67969058-67969077	0	AGACTAGCCTGGACAACATG	2	3	0	ACD2	-	.
chr18	67973844	67973874	chr18:67973844-67973874	0	AAGGATGTTTAATTTTATTGAAAACTTTTCC	1	2	11	AA2	2.0	.
chr18	67975806	67975829	chr18:67975806-67975829	0	AAGGATCTCTTGTAAGGCAAGTCT	2	2	4	AA1	1.0	.
chr18	67977265	67977296	chr18:67977265-67977296	0	CGGCATGCCTGAGCACCCCAGTGGGCTAGTGA	1	3	12	CCD1	3.0	.
chr18	67978764	67978793	chr18:67978764-67978793	0	AGGCATTTTTATGTTCTTCAAAACATGCAT	1	2	10	AD2	2.0	.
chr18	67980591	67980622	chr18:67980591-67980622	0	GAACTTGTTTCAATTTATTTGAGAGCCAGGTT	1	2	12	BD1	1.0	.
chr18	67981926	67981953	chr18:67981926-67981953	0	AGGCTTGCCCTTCCTTGTCAGCTAGTCA	1	2	8	CC	2.0	.
chr18	67982961	67982987	chr18:67982961-67982987	0	GGGCTTGTCATTTCTAGAAACTATTTT	1	2	7	AC2	-	.
chr18	67987640	67987660	chr18:67987640-67987660	0	GAACTTGTTCAAGACATGAGA	2	3	1	CDD3	3.0	.
chr18	67992091	67992117	chr18:67992091-67992117	0	GGGCATGTTCTGTTGAAAGAAAAGTTG	1	2	7	AC1	-	.
chr18	67992241	67992269	chr18:67992241-67992269	0	AAATATTTTTAAGCTATGAAAGCTAGTTT	2	2	9	AA1	-	.
chr18	67997500	67997520	chr18:67997500-67997520	0	AGAATGGCCTTAAGCTTGCTT	1	2	1	AB1	1.0	.
chr18	67999613	67999639	chr18:67999613-67999639	0	AACCATGTTTCCTTAGAGAACAAGCCT	2	1	7	D1	3.0	.
chr18	68001526	68001546	chr18:68001526-68001546	0	AGAGAAGTCATTGGCAAGTTT	1	3	1	ACC1	2.0	.
chr18	68001776	68001799	chr18:68001776-68001799	0	GAGCTAGATGAGATGGGCATGTTT	1	2	4	CD	-	.
chr18	68002167	68002199	chr18:68002167-68002199	0	GAATTTGTGCACTGAAGTCAGAGGAACATGTTT	2	2	13	AD1	1.0	.
chr18	68005156	68005180	chr18:68005156-68005180	0	ACTCTTGTTCTTTTGAGACTTGTTT	1	2	5	DD4	1.0	.
chr18	68005842	68005868	chr18:68005842-68005868	0	AAGCTTCCCTCCTTCTAAGGATAGCTT	1	2	7	AA2	2.0	.
chr18	68006115	68006136	chr18:68006115-68006136	0	AAGCTAGCTCTTCTGCTTGCTG	1	3	2	CCD2	-	.
chr18	68006261	68006282	chr18:68006261-68006282	0	TAGCATGTACCTCAGCTTGTTT	1	3	2	CCD2	1.0	.
chr18	68008028	68008049	chr18:68008028-68008049	0	TAACTTGTTCTAAAACAAAACT	1	3	2	ACD2	-	.
chr18	68020027	68020051	chr18:68020027-68020051	0	TGACTAGTTTTAACATGGGATGCTT	1	3	5	ACC2	2.0	.
chr18	68024929	68024950	chr18:68024929-68024950	0	GAGCAATTCTGTTGGCTTGCTG	1	3	2	ACC2	-	.
chr18	68026562	68026592	chr18:68026562-68026592	0	AGGCTTTTTTTTTGTATGTGAAAATAAGTTT	1	2	11	AA2	1.0	.
chr18	68028355	68028387	chr18:68028355-68028387	0	TAGCATGTCTCTCCCTCAGGACAGAGCTTATTC	1	2	13	AC2	-	.
chr18	68033250	68033279	chr18:68033250-68033279	0	AAACTAGCCCCTATTAACAGGAACTAACAG	1	3	10	ACD2	1.0	.
chr18	68033535	68033563	chr18:68033535-68033563	0	AATAAAGTCCTACATAATGGGACTTGCCC	1	2	9	AD4	-	dELS
chr18	68034564	68034590	chr18:68034564-68034590	0	GGACATGCTAATGATTTCCACATGTCT	1	3	7	CCD2	-	dELS
chr18	68036929	68036955	chr18:68036929-68036955	0	AAACATGTTTGGCCTTGAAACTTCCCT	2	1	7	A1	2.0	.
chr18	68037882	68037904	chr18:68037882-68037904	0	AAACTTGCCTTTTAAATTATTCT	1	2	3	AA1	2.0	.
chr18	68044719	68044748	chr18:68044719-68044748	0	GAACATGCCTACCTAACTGAGACTATGTCC	2	2	10	AD1	1.0	.
chr18	68045079	68045107	chr18:68045079-68045107	0	GAATAAGCTTCACAGTTATATACATGTTT	1	2	9	AD2	1.0	.
chr18	68045936	68045958	chr18:68045936-68045958	0	AAAGATGTTCTGAGGACAATTTT	1	2	3	AA2	-	.
chr18	68058105	68058131	chr18:68058105-68058131	0	GAGGATACCTGGCAAGAGGACATGTCC	2	2	7	AA1	-	.
chr18	68059664	68059683	chr18:68059664-68059683	0	AAACATGCTCAGATTTTTTT	2	2	0	AA1	-	.
chr18	68060988	68061013	chr18:68060988-68061013	0	AGACATACCAGAGACTGAGCAAGTTA	1	3	6	ACC2	-	.
chr18	68067655	68067683	chr18:68067655-68067683	0	AGATAAGCTCAGAGTGGCAAAGCATTCCC	1	2	9	AA2	3.0	.
chr18	68071766	68071793	chr18:68071766-68071793	0	GAGAAAGTCCTCAGAGGAAAGCAACCTT	1	2	8	AA2	3.0	.
chr18	68074608	68074628	chr18:68074608-68074628	0	AAACTATCTTTAAAATAGCTC	1	2	1	AA2	1.0	.
chr18	68079685	68079704	chr18:68079685-68079704	0	AGACATGCTTATGCAAGTTA	4	2	0	CD	-	.
chr18	68082099	68082120	chr18:68082099-68082120	0	AAACAAGCCAACACACAAGCTT	1	2	2	CD	-	.
chr18	68089450	68089472	chr18:68089450-68089472	0	GGTCAAGCCCCCGGTACATGTTT	1	2	3	DD2	1.0	.
chr18	68089648	68089678	chr18:68089648-68089678	0	GAACTTGATGCCACCTTTTATGAACTTGTTG	1	3	11	CCD2	-	.
chr18	68091611	68091638	chr18:68091611-68091638	0	AGACTTCTTTTCAAATTAAAGCTATTTT	1	2	8	AA2	-	.
chr18	68095492	68095512	chr18:68095492-68095512	0	AAACTAGTTTGGAGCTTGTCC	2	0	1	0	-	.
chr18	68102339	68102361	chr18:68102339-68102361	0	GGAATTGTGCATTAGGCATGCTC	2	2	3	AD1	1.0	pELS,CTCF-bound
chr18	68103779	68103801	chr18:68103779-68103801	0	AAGTTTGCCCTTAAGGGTTGTTC	1	2	3	AA2	1.0	pELS
chr18	68103851	68103871	chr18:68103851-68103871	0	AAACATGTCCTACAAATGTCT	2	2	1	AD1	2.0	pELS
chr18	68115705	68115732	chr18:68115705-68115732	0	AAACATGCCTATTTCATTGACCTTTTTT	2	2	8	AD1	-	.
chr18	68118323	68118342	chr18:68118323-68118342	0	AAACTTTTATAAGCATGTTT	3	2	0	AD1	-	.
chr18	68123149	68123178	chr18:68123149-68123178	0	TAACAAGTTTCTTTCATTGTGAACAATTAC	1	3	10	ACD2	-	.
chr18	68123551	68123578	chr18:68123551-68123578	0	GAACATCCTCAGCGGCTAAGACAAGTTA	1	2	8	AC2	1.0	.
chr18	68127223	68127245	chr18:68127223-68127245	0	AAACCAGTCTGGCCAACTAGTTT	1	2	3	BC2	1.0	.
chr18	68130236	68130265	chr18:68130236-68130265	0	AAGCAACCTTAAAATGAATGGGACTTTTCT	1	2	10	AA2	-	.
chr18	68138006	68138033	chr18:68138006-68138033	0	GGGGTTGCTTTTTTCTTTAAATTTGTTT	1	2	8	AA2	-	.
chr18	68141344	68141369	chr18:68141344-68141369	0	AAACATCCTCTAAATAGAACTAATCC	1	2	6	AA2	-	.
chr18	68158824	68158844	chr18:68158824-68158844	0	CAACATGTCTTGGACTTTTCT	1	2	1	AC2	-	.
chr18	68160493	68160520	chr18:68160493-68160520	0	CAACATGCTATTTATATTGAACAAGTCA	1	3	8	CCC	-	.
chr18	68162585	68162613	chr18:68162585-68162613	0	AGGAAAGTTCCATTCATTTAGAGATGTCT	1	2	9	AA2	2.0	.
chr18	68165056	68165076	chr18:68165056-68165076	0	TGCCTTGCTAAGAACTTGCCT	1	3	1	CCD1	1.0	.
chr18	68170243	68170262	chr18:68170243-68170262	0	AAGCTTTCCTGAATTTGCTT	1	2	0	AA2	-	.
chr18	68172960	68172983	chr18:68172960-68172983	0	AGGCAGGTCTTCAGGAGCATTTTT	1	2	4	AB2	-	CTCF-only,CTCF-bound
chr18	68178270	68178300	chr18:68178270-68178300	0	AAGGTTGTCACAACTGCAGGCAAGCATGCCT	1	2	11	AC1	-	dELS
chr18	68178693	68178721	chr18:68178693-68178721	0	AAAAAAGCTTAATTTAGCAAACCTTGCCT	1	2	9	AD2	-	.
chr18	68182504	68182536	chr18:68182504-68182536	0	AAGGATGCTTCCTCCGATGTGAAGGACAAGCTC	2	1	13	A1	-	.
chr18	68185305	68185330	chr18:68185305-68185330	0	ATGCATGCTTGCTATCAGACAGGTTC	2	2	6	BD3	-	.
chr18	68186059	68186078	chr18:68186059-68186078	0	ACATTTGTTCAAGCTAGTTC	3	2	0	AD4	1.0	.
chr18	68186260	68186284	chr18:68186260-68186284	0	GGGTGAGTTTAAGGAGGGCTTGTTC	1	2	5	AB4	-	.
chr18	68186712	68186737	chr18:68186712-68186737	0	TAGCTAGTTTTATGAAAAAAATGTTA	1	3	6	ACC2	1.0	.
chr18	68187967	68187986	chr18:68187967-68187986	0	GAACTTCTTCATACATGCCT	3	2	0	AD2	-	.
chr18	68192959	68192990	chr18:68192959-68192990	0	AATCTTGTTTAATTTTTTCAGAGAACAAACTC	1	2	12	AD3	1.0	.
chr18	68194677	68194708	chr18:68194677-68194708	0	AAATAAGTTTTCAATACTTACAATGCTTGTCT	1	2	12	AD2	-	.
chr18	68195576	68195599	chr18:68195576-68195599	0	GAGCTTGCTAAAGCAGGGAAGTTA	1	3	4	ACC2	-	.
chr18	68200139	68200162	chr18:68200139-68200162	0	TAGCATGTTCTGGTAAACTTGGTA	1	3	4	CCD1	1.0	.
chr18	68200681	68200704	chr18:68200681-68200704	0	AAGCTTGTCTGTTTTGAAATGCTG	1	3	4	ACC2	1.0	.
chr18	68202813	68202842	chr18:68202813-68202842	0	AGAAATCCCCCTAATGCCTGAGGCATGCTT	2	2	10	AA1	-	.
chr18	68204575	68204599	chr18:68204575-68204599	0	GGACAAGTCTCCTTGAAGCTGGCTG	1	2	5	BC3	2.0	.
chr18	68208486	68208513	chr18:68208486-68208513	0	TGGCAAGCTCTTTTTAAACAACTAACTC	1	3	8	ACC1	-	.
chr18	68209223	68209251	chr18:68209223-68209251	0	AGGCAAGCTTAATGGAGTGGGACTGGTCT	1	1	9	B1	2.0	.
chr18	68210846	68210874	chr18:68210846-68210874	0	AGGAATGCTCCAGCCCCTAAGAAATGTTC	1	2	9	AA2	-	.
chr18	68214117	68214146	chr18:68214117-68214146	0	AGATAAGGTTTCATCAAAATAAGCAAGTTT	1	2	10	AD1	2.0	.
chr18	68214858	68214878	chr18:68214858-68214878	0	AAACAAATTTTATACTTGTTC	1	2	1	AD2	-	.
chr18	68215756	68215778	chr18:68215756-68215778	0	ACTCTTGTTTGAAGGACTTGCCT	1	2	3	DD4	-	.
chr18	68216291	68216314	chr18:68216291-68216314	0	TGACATGTTCGTTGGAGTATGCCA	1	3	4	ACC2	3.0	.
chr18	68217949	68217979	chr18:68217949-68217979	0	AAACAAGTTAGACATTTAATGAAACTTTCTT	1	2	11	AC2	-	.
chr18	68219517	68219539	chr18:68219517-68219539	0	AAATAAGGTCAAGGAACAAGTTT	1	2	3	AD1	-	.
chr18	68220401	68220423	chr18:68220401-68220423	0	AGACTAGCCTGGAAAACACGGTA	1	3	3	BCD2	-	.
chr18	68221673	68221705	chr18:68221673-68221705	0	AAACATGCTCCAAATGAGCAGTGGGAGAACTCT	2	2	13	AA1	-	.
chr18	68223687	68223714	chr18:68223687-68223714	0	AGACAAGTTTAACTTCTTAAAGTAATCT	1	2	8	AA1	-	.
chr18	68225512	68225538	chr18:68225512-68225538	0	AAAAATGTTTAAAGATTGGACTTTTTC	1	2	7	AA2	-	.
chr18	68225851	68225871	chr18:68225851-68225871	0	AAATATTTCTGAAACAAGTCC	2	2	1	AA1	1.0	.
chr18	68226163	68226187	chr18:68226163-68226187	0	AGGTTAGCTCTTCAAGGCCAAGTTT	1	2	5	AD2	-	.
chr18	68227470	68227502	chr18:68227470-68227502	0	GGGGTTGTTTGTTTTTTTCTTGTAAATTTGTTT	1	2	13	AA2	-	.
chr18	68232550	68232573	chr18:68232550-68232573	0	GAACTAGCCTAACTAAACACCCTT	1	2	4	AB4	3.0	.
chr18	68235086	68235105	chr18:68235086-68235105	0	AAAGATGCTAAAGCATGTTA	4	3	0	ACC1	3.0	.
chr18	68236704	68236727	chr18:68236704-68236727	0	GAGATTGTTTAGAAGAGAAAGTTC	1	2	4	AA2	2.0	.
chr18	68239021	68239051	chr18:68239021-68239051	0	AGGCAAGTCTTACACGGTGGCAGGCAAGAGG	1	3	11	CDD3	1.0	.
chr18	68239497	68239521	chr18:68239497-68239521	0	AAAATAGTTCAATAAGAAATTGTTC	1	2	5	AA2	-	.
chr18	68240923	68240945	chr18:68240923-68240945	0	AAACTAGCTTGGAACACAAGATT	1	2	3	DD1	-	.
chr18	68244160	68244190	chr18:68244160-68244190	0	AGGGAAGCCTTAAACCACCATAAACATGCAT	1	2	11	AD3	-	.
chr18	68249706	68249738	chr18:68249706-68249738	0	GGGGTTGTTTGTTTTTTTCTTGTAAATTTGTTT	1	2	13	AA2	-	.
chr18	68255176	68255203	chr18:68255176-68255203	0	AGGCAAATCAGCACATGAAAACATGCTA	1	3	8	ACC2	1.0	.
chr18	68260941	68260966	chr18:68260941-68260966	0	GAATATGTCCACATTGAGGCTAGGTT	1	2	6	AD3	1.0	.
chr18	68261393	68261418	chr18:68261393-68261418	0	AGGCCTCCTTAACTGCAGGCATGTTT	2	2	6	AB1	1.0	.
chr18	68267778	68267802	chr18:68267778-68267802	0	AAATATTTCTTGCATAAGCAAGTTT	2	2	5	AA1	1.0	.
chr18	68268721	68268746	chr18:68268721-68268746	0	AGACATGTCAGAGGATAAGCATCTTC	1	2	6	AC2	-	.
chr18	68272604	68272631	chr18:68272604-68272631	0	AGGCCTGCCTTTGAAAAAGGGCATGTAT	2	2	8	BD3	-	.
chr18	68277528	68277552	chr18:68277528-68277552	0	GAACTTGTGCTCAACACACAAGCTT	1	2	5	DD2	1.0	.
chr18	68277643	68277663	chr18:68277643-68277663	0	AAGCTGGCATGAGGCAAGCTT	1	2	1	BD1	1.0	.
chr18	68278525	68278550	chr18:68278525-68278550	0	CAGTTTGCCTTTATAAAAACTTGCTG	1	3	6	ACC1	1.0	.
chr18	68282975	68282994	chr18:68282975-68282994	0	GAAATTGTCCAAAAATGTTC	1	2	0	AA2	-	.
chr18	68286643	68286666	chr18:68286643-68286666	0	CAACTTGCTCAGCCTAAGATGTTT	1	3	4	ACC2	-	dELS
chr18	68287130	68287161	chr18:68287130-68287161	0	TAGCTTGTTTTTTTGATTAATGAAACTTTTTT	1	2	12	AC2	-	.
chr18	68288480	68288499	chr18:68288480-68288499	0	AGGCTAATTTAAACAGGTTC	1	2	0	AB2	1.0	.
chr18	68289504	68289527	chr18:68289504-68289527	0	AAATGTGTTTGACAGAACTAGCTC	1	2	4	AB4	-	.
chr18	68291203	68291234	chr18:68291203-68291234	0	TAAATAGCTGGTGCTGAGTTTTAAACATGTTC	1	3	12	ACC1	1.0	.
chr18	68293001	68293026	chr18:68293001-68293026	0	AAACTAGCCATCCAACAAACGAGTTG	1	3	6	BCC2	-	.
chr18	68293099	68293131	chr18:68293099-68293131	0	GGACATTTCTATGTCTTCTTTGGAGAAATGTCT	1	2	13	AA2	-	.
chr18	68296592	68296617	chr18:68296592-68296617	0	GGAAAAGCTCTTTATTATGCATGTTT	1	2	6	AD2	-	dELS
chr18	68297255	68297276	chr18:68297255-68297276	0	ACACTTGTCTTAAAGCAAGTTT	1	1	2	D1	-	.
chr18	68301546	68301566	chr18:68301546-68301566	0	AGGCAAGTCCACAGCTATCCC	1	2	1	AC1	-	dELS
chr18	68304147	68304175	chr18:68304147-68304175	0	AAGCTTATCCACCACGATCAAGCTGGTTT	1	2	9	AB2	2.0	.
chr18	68304640	68304659	chr18:68304640-68304659	0	AAGCAACTTCAGAAAAGTCT	1	2	0	AA2	-	.
chr18	68305639	68305671	chr18:68305639-68305671	0	GAACAAATTTACAAGAAAAAATCAAACAACCCC	1	2	13	AA2	-	.
chr18	68306558	68306583	chr18:68306558-68306583	0	CTAAATGTTTACATTAAAACATGTTC	1	3	6	ACD1	-	.
chr18	68308802	68308833	chr18:68308802-68308833	0	TAATCAGTCTGAGCGGCATGTCAGACATGTTT	1	3	12	ABC1	-	.
chr18	68311059	68311078	chr18:68311059-68311078	0	CAGCTTGTTGAGGCCTGTCC	2	3	0	BCC2	1.0	.
chr18	68313647	68313675	chr18:68313647-68313675	0	TAGCAACTCTGATTACTCAAGACAAGTTA	1	3	9	ACC2	-	.
chr18	68315069	68315091	chr18:68315069-68315091	0	AGGCTTGCTCCTCAGGTTAGTGT	1	2	3	AD1	1.0	.
chr18	68319797	68319827	chr18:68319797-68319827	0	AAGCATGACTAACTGGTCCCAAAACTGGTTC	1	2	11	BD2	-	.
chr18	68322299	68322326	chr18:68322299-68322326	0	GGGCAAGCTGCCCAGTGTGGACTTCCCC	1	2	8	AC2	-	.
chr18	68326162	68326184	chr18:68326162-68326184	0	AATCATGTCCCAGAAACAACCCT	1	2	3	AD3	-	.
chr18	68333596	68333617	chr18:68333596-68333617	0	GAAGATATCTCAAAGCAAGTTT	2	2	2	AA1	2.0	.
chr18	68338537	68338568	chr18:68338537-68338568	0	GGATATGTCCTTCAAGGCAACTGAAAAAGTTT	1	2	12	AA2	-	.
chr18	68341931	68341955	chr18:68341931-68341955	0	AAGTATGCTCAATCAGAGCATTTTT	1	2	5	AA2	-	.
chr18	68342654	68342678	chr18:68342654-68342678	0	AAACTTTTCTGATAAAAGCTAACTC	1	2	5	AA2	-	.
chr18	68344961	68344980	chr18:68344961-68344980	0	AGACAAACTCAGAGAAGCCC	1	2	0	AA2	1.0	.
chr18	68348518	68348548	chr18:68348518-68348548	0	AAACAAGTCTCAATAAATTTAAGACAACTGA	1	3	11	ACD2	-	.
chr18	68349265	68349288	chr18:68349265-68349288	0	AAAATTGCCAATAAAAACAAGTCC	1	2	4	AC1	1.0	.
chr18	68353176	68353202	chr18:68353176-68353202	0	AAGATAGTTCTCTACATAGACTAGGTT	1	2	7	AD3	1.0	.
chr18	68355644	68355671	chr18:68355644-68355671	0	AGACATTTTCTACGGTTAGAACATTCTC	1	2	8	AA2	1.0	.
chr18	68355907	68355933	chr18:68355907-68355933	0	GAACCTGTCTTCCCATTTGGCATGCTT	1	2	7	BC2	1.0	.
chr18	68356712	68356735	chr18:68356712-68356735	0	AGGCTTTTCTCCCCAGGCACGTTC	1	2	4	AB2	2.0	.
chr18	68357702	68357729	chr18:68357702-68357729	0	GAGCAATCTCTTGAGGAGGGACAATTTT	1	2	8	AA2	-	.
chr18	68358379	68358403	chr18:68358379-68358403	0	AAACTTCCTTTCTTAAAACTTCCTT	1	2	5	AA2	2.0	.
chr18	68360691	68360718	chr18:68360691-68360718	0	TGACATGTTTAATTACATGGGATTGCCA	1	3	8	ACC2	1.0	.
chr18	68361272	68361293	chr18:68361272-68361293	0	GAACAAGATTTGGAGCATATTT	1	2	2	AD2	-	.
chr18	68362209	68362240	chr18:68362209-68362240	0	ACCCAAGTCTTAGCAGGTAACTGGGCATGCTG	1	3	12	CDD2	2.0	.
chr18	68364381	68364400	chr18:68364381-68364400	0	CAACATGTTCGAACACGTAC	3	3	0	BCD2	2.0	.
chr18	68366354	68366377	chr18:68366354-68366377	0	GGACTACTTCTATAGGAATAGTTT	1	2	4	AA2	-	dELS,CTCF-bound
chr18	68366606	68366638	chr18:68366606-68366638	0	TAACATGTTTTAAGCTGTATTATTGACTATTTT	1	3	13	ACC1	1.0	.
chr18	68367407	68367430	chr18:68367407-68367430	0	TAACATGTTGATGTAAACAATCTC	1	3	4	ACC1	1.0	.
chr18	68370763	68370795	chr18:68370763-68370795	0	AAGCTTGCTTTTTGTGACAACATAGACAAATCT	1	1	13	A1	-	.
chr18	68372525	68372552	chr18:68372525-68372552	0	AGGCTAGTGCATTAAATCAGGCTTTTCT	1	2	8	AD2	-	.
chr18	68374853	68374873	chr18:68374853-68374873	0	AAAATAGCTTCAAATTAGTTT	1	2	1	AA2	-	.
chr18	68375761	68375782	chr18:68375761-68375782	0	GAGCAGGCCTATGAACTTGACT	1	2	2	BD2	1.0	.
chr18	68378782	68378809	chr18:68378782-68378809	0	AATTTTGTTTCTTGTTGGGAACTTGTTT	1	2	8	AD4	2.0	.
chr18	68380350	68380369	chr18:68380350-68380369	0	AAACAAACCTCAACTAGTTT	2	2	0	AC2	1.0	.
chr18	68383339	68383358	chr18:68383339-68383358	0	GGACTTGCTCCACCTTGCCT	3	2	0	CD	1.0	.
chr18	68383628	68383648	chr18:68383628-68383648	0	GAGCTTCCTAGAGACTTGTTG	1	3	1	ACC2	-	.
chr18	68385860	68385889	chr18:68385860-68385889	0	AAATATCCCTCTAGGTGGTGGAACAAGTCT	2	2	10	AA1	-	.
chr18	68389675	68389702	chr18:68389675-68389702	0	AAGCTTGGTTTCCCATTAAGATATGTTT	1	2	8	AD2	2.0	.
chr18	68390970	68390997	chr18:68390970-68390997	0	TAGCTTGCTAGGTGGTTGAAGCAAGTGT	1	3	8	CCD1	-	.
chr18	68393047	68393067	chr18:68393047-68393067	0	AAACAAGTCCAGAAAATCTCT	2	2	1	AA1	1.0	.
chr18	68393755	68393777	chr18:68393755-68393777	0	TAACATGCCTACCAGACATTTAC	1	3	3	ACD2	3.0	.
chr18	68394146	68394175	chr18:68394146-68394175	0	CAGTCAGTTTTATTTCATCAGAGCTTGTTT	1	3	10	ABC1	1.0	.
chr18	68396187	68396209	chr18:68396187-68396209	0	GGCCTAGTTTATAGAAAATGCCC	1	2	3	AD2	1.0	.
chr18	68396599	68396629	chr18:68396599-68396629	0	AAAAAAGTCTTTTACATAGTAGAACACGTTT	1	2	11	AB3	-	.
chr18	68398975	68399006	chr18:68398975-68399006	0	ACACTAGTCTAGATGTTACTGTAAAGATGTTT	1	2	12	AD2	-	.
chr18	68399240	68399269	chr18:68399240-68399269	0	TGACCTGCTTTACAGATTTCAAACTTGCCA	1	3	10	BCC1	-	.
chr18	68400111	68400140	chr18:68400111-68400140	0	AAGATCGTTCTCCATAGGAAAAGCATGTTT	2	2	10	AB1	-	.
chr18	68401757	68401782	chr18:68401757-68401782	0	GAGTATGCTCTGGTGAAAGCAACTCT	1	2	6	AA2	1.0	.
chr18	68406144	68406165	chr18:68406144-68406165	0	AAACAAGCTATGGGGCATACCT	1	2	2	AC2	1.0	.
chr18	68409767	68409794	chr18:68409767-68409794	0	GAACAAGTTAAGCTGAAGTTGCAAGTTC	1	3	8	CCD2	1.0	.
chr18	68413799	68413820	chr18:68413799-68413820	0	GAGCATGTCCTGGAACCAATCC	2	2	2	AB1	-	.
chr18	68414458	68414485	chr18:68414458-68414485	0	AAACTTGCCACAATTTAAGGATAAGTTA	1	3	8	ACC2	-	.
chr18	68415308	68415327	chr18:68415308-68415327	0	GAACAAGTTTAGAGAATTTT	1	2	0	AA1	-	.
chr18	68417810	68417829	chr18:68417810-68417829	0	GAACATCCCTGAACTGGCCT	2	2	0	AB2	1.0	.
chr18	68421016	68421045	chr18:68421016-68421045	0	AAAAATGTTTTAAGGTGCCTTGACATGTCT	1	2	10	AC2	1.0	.
chr18	68428378	68428397	chr18:68428378-68428397	1	GGGCTTGTTCAAACATTTTC	4	1	0	A1	-	.
chr18	68428744	68428770	chr18:68428744-68428770	0	GGACATGTTTATTTTATGAGGAAGACT	2	2	7	AD1	-	pELS
chr18	68431265	68431285	chr18:68431265-68431285	0	AAACTTGCCTCAAGGTTCTTC	1	2	1	AA1	3.0	dELS,CTCF-bound
chr18	68432215	68432243	chr18:68432215-68432243	0	TAACAGGCTTTACATGTATTAACTTGTTT	1	3	9	BCC2	-	.
chr18	68435286	68435308	chr18:68435286-68435308	0	AGACTAGCCTGGCCAACATGGTG	1	3	3	CCD1	-	.
chr18	68436139	68436162	chr18:68436139-68436162	0	AATCATGCTTAGCTGGACTATCTT	1	2	4	AD3	-	.
chr18	68438129	68438149	chr18:68438129-68438149	0	GAGCTTGTTCTAGGAAACTCC	1	2	1	AA1	-	.
chr18	68447162	68447194	chr18:68447162-68447194	0	TGACAGGTCCCTGAATCCCTACAGGGCTTGTCC	1	2	13	BC1	-	.
chr18	68447591	68447617	chr18:68447591-68447617	0	CAGCTAGTCTCTGCAGGGGGCATTCTG	1	3	7	ACC1	-	.
chr18	68450717	68450741	chr18:68450717-68450741	0	GCACTTGTCTACCAGGAACAGGTCT	1	2	5	BD3	1.0	.
chr18	68452386	68452410	chr18:68452386-68452410	0	AAACTTCTTCATAAAAAGCTTCTCT	1	2	5	AA2	-	.
chr18	68452632	68452657	chr18:68452632-68452657	0	AAGTATGTCCCATTATAAACTGGCTT	2	2	6	AB3	-	.
chr18	68459397	68459419	chr18:68459397-68459419	0	AAACTTTCCTCATAGACTTTCTT	1	2	3	AA2	-	.
chr18	68461139	68461161	chr18:68461139-68461161	0	TGGCTAGCTGCAGAAATATGTTC	1	3	3	ACC2	-	.
chr18	68462987	68463006	chr18:68462987-68463006	0	GAAAAAGCTTCAGCTAGCTT	2	2	0	AC2	-	.
chr18	68466750	68466770	chr18:68466750-68466770	0	AGCCTAGCTCTGGGCTAGATT	1	2	1	DD3	1.0	.
chr18	68467929	68467949	chr18:68467929-68467949	0	GAACATCTGTTAAACTAGTCT	2	2	1	AD1	2.0	.
chr18	68468622	68468650	chr18:68468622-68468650	0	ATACATGTTTTCAGACATAAAACAATTTC	1	2	9	AD3	1.0	.
chr18	68470556	68470576	chr18:68470556-68470576	0	AGAAAAGCCCTGAAGTTGTTC	1	2	1	AA2	-	.
chr18	68472074	68472103	chr18:68472074-68472103	0	AAACATGATTTTGATTGCAAAGGCTTGTCA	1	2	10	CD	2.0	.
chr18	68473148	68473167	chr18:68473148-68473167	0	CAGCATTCTTGAACTTGCCC	3	2	0	AC1	2.0	dELS,CTCF-bound
chr18	68474874	68474903	chr18:68474874-68474903	0	AAACTTGTTCAATGAATTAAGAAGTAATTC	1	2	10	AA1	-	.
chr18	68475801	68475833	chr18:68475801-68475833	0	AAACTTGATTTTCCGTGTGTGAAAGACAGGCTC	1	2	13	BD2	-	.
chr18	68477327	68477349	chr18:68477327-68477349	0	AGACCAGCCTGGCCAACATGTTG	1	3	3	BCC1	-	.
chr18	68477678	68477698	chr18:68477678-68477698	0	CAGCAAGTTAGAAGCTTGCAC	1	3	1	CCD1	-	.
chr18	68477957	68477983	chr18:68477957-68477983	0	AAGCCTGCCTATAGGTAAGGCTTTCCT	1	2	7	AB3	2.0	.
chr18	68478936	68478961	chr18:68478936-68478961	0	TTTCATGTTTTATATCAAGCTTGTCC	1	3	6	CDD2	-	.
chr18	68484476	68484498	chr18:68484476-68484498	0	AGGCAAGTATGCAAAGCTTTCCC	1	2	3	AD2	-	.
chr18	68487168	68487190	chr18:68487168-68487190	0	AAACAGGCTTCCTAAACATTCCT	1	2	3	AB2	-	.
chr18	68488380	68488401	chr18:68488380-68488401	0	GGAGAAGTCTTTGAACTTGACC	1	2	2	AD3	-	.
chr18	68492041	68492070	chr18:68492041-68492070	0	AAACATATTTCCTATTATGAAAAGTTGCTT	1	2	10	AA2	1.0	.
chr18	68493927	68493946	chr18:68493927-68493946	0	AAACTTGCTACAACATTTTT	4	3	0	ACC1	1.0	.
chr18	68495605	68495624	chr18:68495605-68495624	0	TGGCATTTCCAAGCATGCCT	3	2	0	AC1	2.0	.
chr18	68496120	68496147	chr18:68496120-68496147	0	GAACATACTCTACAGAAAAAAATTGTTT	1	2	8	AA2	-	.
chr18	68496406	68496438	chr18:68496406-68496438	0	AAAGAAGTTTTGATGCTGTTTGCAAAGATGCTC	1	2	13	AA2	1.0	.
chr18	68497173	68497201	chr18:68497173-68497201	0	AAACTTGCCCTTATAATGCAAATAAATTT	1	2	9	AA1	1.0	.
chr18	68497448	68497475	chr18:68497448-68497475	0	AAACTTTTTTGAGAGTCAGAGAATGCCT	1	2	8	AA2	-	.
chr18	68502231	68502260	chr18:68502231-68502260	0	AAAGTTGTTTAAAAGAATATAGGCATGATC	1	2	10	AD3	-	.
chr18	68502980	68503008	chr18:68502980-68503008	0	GGGCAAGCTCTCTCATACCAAACTTCCAG	1	3	9	ACD2	-	.
chr18	68503362	68503394	chr18:68503362-68503394	0	GGACAAACTTGTAGTTTTACAATGAATAAGTTC	1	2	13	AA2	1.0	.
chr18	68507545	68507577	chr18:68507545-68507577	0	GGACAGGTCTGTCACCCCCATATGAACTAGTCA	1	2	13	BC2	-	.
chr18	68508432	68508451	chr18:68508432-68508451	0	GAGCTTTCCAGAACAAGCTC	2	2	0	AC1	1.0	dELS
chr18	68514258	68514290	chr18:68514258-68514290	0	CAGCATGCCATTACTCAGGTTCCAGAATTGCTT	1	3	13	ACC2	2.0	.
chr18	68514900	68514931	chr18:68514900-68514931	0	GAATATGCTCTTATCTTAAAGCAGACATGATT	1	2	12	AD3	-	.
chr18	68515215	68515236	chr18:68515215-68515236	0	AAACTAGTATAAAATCATGTTT	2	2	2	DD2	-	.
chr18	68521142	68521164	chr18:68521142-68521164	0	AATATAGCCTTCTGAACAAGTCA	1	3	3	ACD1	2.0	.
chr18	68523914	68523943	chr18:68523914-68523943	0	GAGCAATGTCTTACAGCCTTAAGCATGCCT	2	2	10	AD1	-	.
chr18	68524051	68524074	chr18:68524051-68524074	0	AAAAATGCTTAGATGAACAAACTT	1	2	4	AA2	1.0	.
chr18	68525417	68525446	chr18:68525417-68525446	0	AAGCATCTCCCACTTACTTAGAACATTCCC	1	2	10	AA2	1.0	.
chr18	68526594	68526623	chr18:68526594-68526623	0	AGGCTTTTTCTCCGTGTTCTGCACATGCCT	1	2	10	AD2	3.0	.
chr18	68531676	68531707	chr18:68531676-68531707	0	AAACAAGTTGGTTAATGGATACAAACATGCAG	1	3	12	CCD1	1.0	.
chr18	68532020	68532041	chr18:68532020-68532041	0	ATATTAGTTCAAAAACATGTTA	1	3	2	ACD1	-	.
chr18	68534765	68534791	chr18:68534765-68534791	0	AGTCAATTTTTTTTTGCAAACATGCTT	2	2	7	AD1	2.0	.
chr18	68536924	68536956	chr18:68536924-68536956	0	GAGCTTGTTTGTGTTGGCTGCTAAGAGATGATT	2	2	13	AD1	1.0	.
chr18	68539103	68539135	chr18:68539103-68539135	0	GAGCTTGTTTGTATTGGCTGCTAAGAGATGATT	2	2	13	AD1	-	.
chr18	68541280	68541312	chr18:68541280-68541312	0	GAGCTTGTTTGTATTGGCTGCTAAGAGATGATT	2	2	13	AD1	-	.
chr18	68543830	68543859	chr18:68543830-68543859	0	AGGCTAGCCCAAATGTTATAGAGGTTCTTT	1	2	10	AA1	-	.
chr18	68544641	68544670	chr18:68544641-68544670	0	AGACCAGCCCTAGCCAGAAGGAAATTGTCT	1	2	10	AB2	1.0	.
chr18	68544780	68544806	chr18:68544780-68544806	0	GGGCAAGTCCTGGTGCTGTGCTGGTCT	1	2	7	BD1	-	.
chr18	68549133	68549158	chr18:68549133-68549158	0	GAACAAGACTTAGAAGAAAATTGCCT	1	2	6	AD2	-	.
chr18	68549387	68549418	chr18:68549387-68549418	0	CAACTATCTCTAAAATAAATATAGACTTGCCT	1	2	12	AC1	-	dELS
chr18	68554935	68554958	chr18:68554935-68554958	0	GCAGATGCCCAGGAAAACTTGCTA	1	3	4	ACD1	-	.
chr18	68555136	68555162	chr18:68555136-68555162	0	CAGCTAGTTCTCCTGAAAGACAAAACT	1	3	7	ACD2	-	.
chr18	68560136	68560164	chr18:68560136-68560164	0	TGGCTAGTTTTAGGACATAAGACAGTTTT	1	3	9	ABC2	-	.
chr18	68560719	68560748	chr18:68560719-68560748	0	GAGCTAGATCAGAGATTGGCAAACTTTTTC	1	2	10	AD2	-	.
chr18	68562142	68562165	chr18:68562142-68562165	0	GATCGTGTTTTTAGAAACAAGTTT	1	2	4	BD4	2.0	.
chr18	68563085	68563112	chr18:68563085-68563112	0	AGACATGCCTATATATAAAAGTAAATTT	2	2	8	AA1	-	.
chr18	68563661	68563680	chr18:68563661-68563680	0	GAGCATATTTAAACTATTTT	1	2	0	AA2	-	.
chr18	68566627	68566653	chr18:68566627-68566653	0	CGGGGTGCCTGGGTATGGAGCATGCTC	1	3	7	ABC1	1.0	.
chr18	68570627	68570646	chr18:68570627-68570646	0	AAGCAAGTCTCGACAATTTC	2	2	0	AC1	2.0	.
chr18	68570796	68570815	chr18:68570796-68570815	0	AGACAAGCCTGGGCAACACA	2	3	0	ACD2	-	.
chr18	68578105	68578125	chr18:68578105-68578125	0	GGCCATGGTTTGGACAAGCTT	1	2	1	DD1	1.0	.
chr18	68582261	68582280	chr18:68582261-68582280	0	GATCAAGTCCAAAGTTGTTT	2	2	0	AD2	-	.
chr18	68583043	68583065	chr18:68583043-68583065	0	AGAAATCCTTCTGAGACATGTCT	2	2	3	AA1	-	.
chr18	68584942	68584967	chr18:68584942-68584967	0	AAACATTCCCTCTTCTGGGTTTGTTC	1	2	6	AA2	2.0	.
chr18	68587772	68587795	chr18:68587772-68587795	0	AAACTTCATTCCAAAAACTAGTCT	1	2	4	AD1	1.0	.
chr18	68590221	68590246	chr18:68590221-68590246	0	TGACAAGCTCAGTTTGCAACATGTTG	1	3	6	CCC	-	.
chr18	68592068	68592095	chr18:68592068-68592095	0	GAGCAAGTCATATATAAATAACAAGTGT	1	3	8	CCD1	1.0	.
chr18	68599036	68599065	chr18:68599036-68599065	0	AAACTTTTCTTAAAAACAATGAAAATGTTT	1	2	10	AA2	2.0	.
chr18	68599107	68599128	chr18:68599107-68599128	0	GAGCAAATCCAGGAAGAAGCCC	1	2	2	AA2	-	.
chr18	68606435	68606459	chr18:68606435-68606459	0	AAGCATGTTCTCATTAAACATGTAC	2	1	5	D1	-	.
chr18	68609789	68609809	chr18:68609789-68609809	0	AAATAAACCCAGAACATGTTT	2	2	1	AA1	-	.
chr18	68614210	68614231	chr18:68614210-68614231	0	AAGCAAGTCAGGAGATATGTTC	1	2	2	AC2	-	.
chr18	68615604	68615632	chr18:68615604-68615632	0	AGATAAGTTTTAGGGAAAAAAACTTGCAT	1	2	9	AD3	-	.
chr18	68625031	68625058	chr18:68625031-68625058	0	AAAATAGTGTCTTATTACAAACATGTCT	2	2	8	AD1	-	.
chr18	68634384	68634412	chr18:68634384-68634412	0	AGATTTGTTCTTTTTGCTTAGTCTTGCTT	1	2	9	AD2	-	.
chr18	68637629	68637651	chr18:68637629-68637651	0	GGGCTAATTCGAAAACCTTGTCT	1	2	3	AD2	1.0	.
chr18	68637979	68638011	chr18:68637979-68638011	0	GAACTAGTGTGATCCATATTACCAGAATTGTTT	1	2	13	AD2	-	.
chr18	68638810	68638830	chr18:68638810-68638830	0	AAACTTGCCCCAGGCTACCAG	1	3	1	ACD2	1.0	dELS
chr18	68643852	68643873	chr18:68643852-68643873	0	AGGCAAGCTCTAAAAATTACTT	1	2	2	AA1	1.0	.
chr18	68645997	68646027	chr18:68645997-68646027	0	AAGCTAACTTTTTGCTGAATCAGACATGTCA	1	2	11	AC2	-	.
chr18	68651051	68651081	chr18:68651051-68651081	0	AGAGAAGTTCCAGGCTTGATGGGGCAAGTGC	1	2	11	AD3	1.0	.
chr18	68653532	68653551	chr18:68653532-68653551	0	AGGAGTGCCTAGACATGCCT	4	2	0	AB4	-	.
chr18	68655933	68655964	chr18:68655933-68655964	0	AGACATATCCTAATGGAAAAAAGAACAAGCAT	1	2	12	AD2	1.0	.
chr18	68656699	68656719	chr18:68656699-68656719	0	AATCTTGTCCTACACATGTCC	2	2	1	DD2	2.0	.
chr18	68656986	68657014	chr18:68656986-68657014	0	TAACTAGCTCACACAGTTCCAACAAATCC	1	3	9	ACC1	-	.
chr18	68660533	68660560	chr18:68660533-68660560	0	TTGCCTGTCTCTTTATAGAAACAAGTTT	1	3	8	BCD1	-	dELS,CTCF-bound
chr18	68663474	68663495	chr18:68663474-68663495	0	CAGCATGCCCTCTGAGTTGCCC	1	3	2	ACC2	-	.
chr18	68664155	68664180	chr18:68664155-68664180	0	AGGCATGGCTGGGCCTGAAGATGCTC	1	2	6	AD2	-	.
chr18	68666114	68666145	chr18:68666114-68666145	0	GAACCAGTTACTGGTCATATAAAAACTTGTTT	1	2	12	BC1	-	.
chr18	68667291	68667320	chr18:68667291-68667320	0	AAGCATGTTCTAAAACTGGGAATATAGCCT	2	2	10	AD1	-	.
chr18	68668356	68668384	chr18:68668356-68668384	0	AAACAAATTTACAAGAGAAAAACAACCCC	1	2	9	AA2	-	.
chr18	68675154	68675181	chr18:68675154-68675181	0	AAGCTTTTCACTACTGCAAAACAAGCTT	1	2	8	AC1	-	.
chr18	68675883	68675904	chr18:68675883-68675904	0	TGACTTGTCACTGGACATGCTA	2	3	2	CCC	-	.
chr18	68680613	68680638	chr18:68680613-68680638	0	AAACATACTAAGAGACAGGCAAGTTC	1	2	6	AC1	-	.
chr18	68681833	68681864	chr18:68681833-68681864	0	AGATTTCCCCATCTTCATTTAGAGACTAGCTT	1	2	12	AA1	-	.
chr18	68684854	68684878	chr18:68684854-68684878	0	AAATAAGTTGATTAAAAGCAAGTTT	1	2	5	AC1	-	.
chr18	68686839	68686869	chr18:68686839-68686869	0	AAGCAAGCTCAGGAACAGAACAGAAATATCC	2	2	11	AA1	1.0	.
chr18	68689311	68689334	chr18:68689311-68689334	0	GGGGATGCTTTCCTAGGCAGGCTC	2	2	4	AB3	1.0	.
chr18	68691306	68691334	chr18:68691306-68691334	0	AAGTAAGTTTCATCTTTGAAAACAAGCAC	1	2	9	AD3	2.0	.
chr18	68692182	68692207	chr18:68692182-68692207	0	AGGTAAGGCTCTAATCAAGCATGCTC	2	2	6	AD1	-	.
chr18	68692745	68692768	chr18:68692745-68692768	0	AAGAATGCCTAAACAAACTAGCTG	1	2	4	AC2	-	.
chr18	68693967	68693989	chr18:68693967-68693989	0	AGACTTGTCCGGATGACCTGCCT	1	2	3	BC1	1.0	.
chr18	68695640	68695659	chr18:68695640-68695659	0	CAGCAAGCTCTGACAATTCT	3	3	0	ACC1	1.0	.
chr18	68696370	68696392	chr18:68696370-68696392	0	CAACATGTTGGCCAGGCTGGTCT	1	3	3	BCC1	-	.
chr18	68697071	68697099	chr18:68697071-68697099	0	CAGCATGTTTACTTTTTCCAAACATATCA	1	3	9	ACC1	-	.
chr18	68700304	68700326	chr18:68700304-68700326	0	AGGTATGTCCTTAAAATATGTTT	1	2	3	AA2	3.0	.
chr18	68700596	68700617	chr18:68700596-68700617	0	AGAGAAGTTTTAGAAGTAGCTC	1	2	2	AA2	2.0	.
chr18	68704539	68704560	chr18:68704539-68704560	0	TAACTTGTTTGAGAGCAAACAT	1	3	2	ACD2	-	.
chr18	68707754	68707778	chr18:68707754-68707778	0	AAGCATTTCCAGGACAAGCAAGATT	1	2	5	AD2	-	.
chr18	68710142	68710166	chr18:68710142-68710166	0	AAACTTGTTTTAAAAAAACAAACAA	1	3	5	ACD2	-	.
chr18	68710411	68710440	chr18:68710411-68710440	0	AAAAATGTCTTTACTTCCAAGGAAATGTTC	1	2	10	AA2	2.0	.
chr18	68710613	68710639	chr18:68710613-68710639	0	TGACTGGTTTGGCATAGGGACAAGCCA	1	3	7	BCC2	-	.
chr18	68713424	68713456	chr18:68713424-68713456	0	GAAAAAGCCTTGCAATTGTCTATGGTCAAGCCT	1	2	13	AD2	1.0	pELS
chr18	68715568	68715593	chr18:68715568-68715593	0	GGACATCTCTTAAATGCAGCAAGCTT	1	2	6	AC2	1.0	.
chr18	68715615	68715640	chr18:68715615-68715640	0	AGGATTGCCTCTTTAAAAACTTTCTC	1	2	6	AA2	-	.
chr18	68717603	68717629	chr18:68717603-68717629	0	AGGCTTTTTTGTTCAGAGAACATGCTA	1	2	7	AC2	-	.
chr18	68719674	68719695	chr18:68719674-68719695	0	AAACATCCTCATAGACACGCCT	1	2	2	AB2	2.0	.
chr18	68720157	68720177	chr18:68720157-68720177	0	AGGCAATTCTATGACATGTTG	1	3	1	ACC2	1.0	.
chr18	68724088	68724113	chr18:68724088-68724113	0	GGGCTTGCATCGTCAGAAGCAATTTC	1	2	6	AD2	-	.
chr18	68724208	68724231	chr18:68724208-68724231	0	AAGCTTGGCCCACAAAACCAGTTT	1	2	4	BD2	1.0	.
chr18	68724282	68724304	chr18:68724282-68724304	0	TGACATGCCCCGAAGACATTTTC	1	2	3	AC2	-	.
chr18	68726565	68726588	chr18:68726565-68726588	0	AAACAAGCTAAAGGTGACTGGTTT	1	3	4	BCC1	-	dELS
chr18	68727098	68727123	chr18:68727098-68727123	0	GAAAAAGTCCATTTGAAGGGAAGCTT	1	2	6	AA2	-	.
chr18	68729562	68729592	chr18:68729562-68729592	0	AGAAAAGCTTATAATGTACTCAGACAATTTT	1	2	11	AA2	1.0	.
chr18	68732175	68732207	chr18:68732175-68732207	0	GGGCCAGTTTTTATGGAAGCACAGGGCTTTTCT	1	2	13	AB3	1.0	.
chr18	68733519	68733538	chr18:68733519-68733538	0	AAGCATGCTTTAAGAAGTTA	3	3	0	ACC2	-	.
chr18	68734043	68734066	chr18:68734043-68734066	0	AGCCAAGCTCTTTAAGACAAGATT	1	2	4	DD3	-	.
chr18	68734979	68735004	chr18:68734979-68735004	0	GGACTTGTTTAGGGAGAAGAATTTCT	2	2	6	AA1	-	.
chr18	68735840	68735868	chr18:68735840-68735868	0	CTGAATGTTTTTATCTACAAAGCATGTCT	1	3	9	ACD1	-	DNase-H3K4me3,CTCF-bound
chr18	68735958	68735978	chr18:68735958-68735978	0	AGGCTTGTCAGCAGCATTCTT	2	3	1	ACC1	-	DNase-H3K4me3,CTCF-bound
chr18	68737765	68737786	chr18:68737765-68737786	0	CAACTTCTTTCTGAGCTAGTTA	1	3	2	ACC2	-	.
chr18	68741091	68741111	chr18:68741091-68741111	0	ATGCATGCACTGGACAAGTCC	1	2	1	DD1	-	.
chr18	68742170	68742190	chr18:68742170-68742190	0	GAATTTGTTTCAGGCTTCTCT	1	2	1	AA2	-	.
chr18	68743640	68743664	chr18:68743640-68743664	0	GAGAATGCTCTATGGAGTCTTGTCC	1	2	5	AD2	2.0	.
chr18	68744109	68744128	chr18:68744109-68744128	0	GAACATGTTTAGGCAATTTA	4	2	0	AC3	1.0	.
chr18	68744254	68744275	chr18:68744254-68744275	0	AGACTTGTCTTGGAACTAAGTA	1	3	2	ACD2	1.0	.
chr18	68750177	68750197	chr18:68750177-68750197	0	AAAAATGTTCAAAAAATGTTC	1	2	1	AA2	-	.
chr18	68752469	68752500	chr18:68752469-68752500	0	GAAAATGTCTGAAAAAAAAAAAAAACAAGCAC	1	2	12	AD3	1.0	.
chr18	68752976	68752995	chr18:68752976-68752995	0	AGACTAATTTAAACCAGTCT	1	2	0	AB2	-	.
chr18	68753753	68753780	chr18:68753753-68753780	0	GGTCTTGCCTTGCTGCCAAGGCTGGTTT	1	2	8	BD3	-	.
chr18	68755169	68755189	chr18:68755169-68755189	0	GAGAAAGCCTTAAACCTGCTC	1	2	1	AB2	-	.
chr18	68758358	68758382	chr18:68758358-68758382	0	AAAATTGTCCAAGTTAAACATGCTT	2	1	5	A1	-	.
chr18	68761274	68761300	chr18:68761274-68761300	0	CAACTTGCTTAGTTGTGAAAAAAGTCT	1	2	7	AC2	-	.
chr18	68766221	68766247	chr18:68766221-68766247	0	AAGCAAGATTAGAAATAGGGCTACTTC	1	2	7	AD2	1.0	.
chr18	68769599	68769626	chr18:68769599-68769626	0	TAACTAGTTGGCAGTGGAAAACATACTC	1	3	8	ACC1	-	.
chr18	68770474	68770501	chr18:68770474-68770501	0	AGACAAGTTTATTGAATTGGGGAAGTGT	1	2	8	AD1	-	.
chr18	68773082	68773105	chr18:68773082-68773105	0	CACCATGCCCTCAAAAACATGTCA	1	3	4	CCD1	1.0	.
chr18	68773747	68773773	chr18:68773747-68773773	0	ATAGTTGTCTGAAATATAAACATGTTG	1	3	7	ACD1	-	.
chr18	68774180	68774207	chr18:68774180-68774207	0	AGACAACTCTGGGTGTTAGGGGTTGTCT	1	2	8	AA2	-	.
chr18	68776764	68776790	chr18:68776764-68776790	0	ACACAAGTTTACCTATGAAACAAACCT	1	2	7	AD3	1.0	.
chr18	68777959	68777988	chr18:68777959-68777988	0	AAATTAGTTTAGAAACTATAGAGCTTGCAT	1	2	10	AD3	1.0	.
chr18	68779411	68779435	chr18:68779411-68779435	0	AAGATTGCTTAGTACAAAATTGCTT	1	2	5	AA2	1.0	dELS
chr18	68781712	68781732	chr18:68781712-68781732	0	AAAATTGTCTAGAGCTTATCT	1	2	1	AA2	2.0	.
chr18	68784735	68784761	chr18:68784735-68784761	0	CAACATGTTAGGATCAAGAACAAACCT	1	3	7	ACC1	1.0	.
chr18	68785669	68785701	chr18:68785669-68785701	0	GGGGTTGTTTGTTTTTTTCTTGTAAATTTGTTT	1	2	13	AA2	-	.
chr18	68790377	68790400	chr18:68790377-68790400	0	TGCTTTGTTTACCTAAGCAAGCCT	1	3	4	ACD1	1.0	.
chr18	68792431	68792450	chr18:68792431-68792450	0	GGACATGCCTGAATTTACTT	2	2	0	AA1	1.0	.
chr18	68793536	68793562	chr18:68793536-68793562	0	TAACATGTCCGATTCTGAGACATTATT	1	3	7	ACD2	-	.
chr18	68800859	68800880	chr18:68800859-68800880	0	GAACTTATTTATTAACATGTTT	1	2	2	AC2	1.0	.
chr18	68803172	68803203	chr18:68803172-68803203	0	ATGCTTGCCTTTTGGAAGAAAAGGAATAGTTC	1	2	12	AD2	-	.
chr18	68805487	68805507	chr18:68805487-68805507	0	AAGCTTGCTCAGAGCAATTTG	1	2	1	AC3	-	.
chr18	68806276	68806298	chr18:68806276-68806298	0	AAGAATGCTCAGCAAACATATCC	1	2	3	AA2	-	.
chr18	68817175	68817205	chr18:68817175-68817205	0	ACATATGCCTGAGAATTCTTTAGACTTGTTA	1	3	11	ACD1	-	.
chr18	68817591	68817610	chr18:68817591-68817610	0	AAGCAGGCCCAGACAATCTT	1	2	0	AB2	-	dELS
chr18	68817750	68817770	chr18:68817750-68817770	0	AGACTTGCTAAAGGCTTTCCA	1	3	1	ACC1	-	dELS
chr18	68818156	68818184	chr18:68818156-68818184	0	TAGCTAGCTGACTGAGCTACAACTTGCTG	1	4	9	CCCC	-	.
chr18	68819309	68819328	chr18:68819309-68819328	0	GGACATGATTGACCTAGTTC	3	2	0	DD2	-	dELS
chr18	68819518	68819545	chr18:68819518-68819545	0	AAATTTGTTCTTTTTTTAAAAAAAGTTT	1	2	8	AA2	-	.
chr18	68821562	68821591	chr18:68821562-68821591	0	AAGTTAGCTCATGCACTGCAAAACATGCCA	1	2	10	AC2	-	.
chr18	68821772	68821802	chr18:68821772-68821802	0	AAACAAGTTTCTATCAATTTTAAACATCTAA	1	3	11	ACD2	1.0	.
chr18	68830760	68830779	chr18:68830760-68830779	0	GAGCTTTCTTGAACCTGCTT	1	2	0	AB2	-	.
chr18	68834045	68834070	chr18:68834045-68834070	0	TAACCAGTCTCATCTCAAGCAAGTTT	1	2	6	BC3	-	dELS
chr18	68838527	68838558	chr18:68838527-68838558	0	AAACAAGCTCAAAGAAGAATGCAAGTAAGTGT	1	2	12	AD1	-	.
chr18	68849246	68849275	chr18:68849246-68849275	0	GAGCTATTCTGCGTACATCAAGGCAAGGTC	1	2	10	AD2	-	.
chr18	68850134	68850154	chr18:68850134-68850154	0	TGGCAAGCATCTAACTAGTTT	1	3	1	CCD2	-	.
chr18	68850905	68850931	chr18:68850905-68850931	0	AAAATAGTCTCTGTCCAAAGTATGTTT	1	2	7	AA2	-	.
chr18	68851211	68851237	chr18:68851211-68851237	0	TGAGTAGTTGACTTCCTGGACTTGTCT	1	3	7	ACC1	-	.
chr18	68851332	68851363	chr18:68851332-68851363	0	CAGCTTGTTCTTTGCATGACATAAATTAGCTT	1	2	12	AC2	-	.
chr18	68858922	68858943	chr18:68858922-68858943	0	ATACATGCTCCAGTGCTTGCTT	2	2	2	DD2	1.0	.
chr18	68859591	68859623	chr18:68859591-68859623	0	AAACAAATTTACAAGAAAAAAACAAACAACCCC	1	2	13	AA2	-	.
chr18	68862675	68862704	chr18:68862675-68862704	0	AAAAAAGCTTTAGACTAATAGATCTTGCTC	1	2	10	AD2	1.0	dELS
chr18	68862733	68862754	chr18:68862733-68862754	0	GGGCTACTCTCCAAGTATGCCT	1	2	2	AA2	2.0	.
chr18	68865570	68865591	chr18:68865570-68865591	0	GAAGTACTTTGCAAGCAAGTTT	1	2	2	AA1	-	.
chr18	68872019	68872041	chr18:68872019-68872041	0	GGGCAAGCTGATTGAGTTAGCTT	1	2	3	AC2	1.0	.
chr18	68873490	68873510	chr18:68873490-68873510	0	GAACTTTCTTAAAATTTGCTT	1	2	1	AA2	-	.
chr18	68875014	68875040	chr18:68875014-68875040	0	AAACTATCTTATAGCCAATACAAGTCT	1	2	7	AD2	1.0	.
chr18	68876279	68876302	chr18:68876279-68876302	0	GGACTTGCCTTCAGAGAACAGCCT	1	2	4	AB1	1.0	.
chr18	68877287	68877308	chr18:68877287-68877308	0	TAGCTTGTCTTAGGAATAGCCC	1	2	2	AC2	-	.
chr18	68877521	68877544	chr18:68877521-68877544	0	TAGCAAGTCTACACTAACATGCTA	1	3	4	CCC	-	.
chr18	68877714	68877739	chr18:68877714-68877739	0	AAACGTTTTCCTTAGAAAACATGTTT	2	2	6	AB1	1.0	.
chr18	68879086	68879105	chr18:68879086-68879105	0	CAGCATGTCTGGAGTTGTTC	3	2	0	AC2	-	.
chr18	68879188	68879207	chr18:68879188-68879207	0	CAGCATGTCTGGAGTTGTTC	3	2	0	AC2	1.0	.
chr18	68882309	68882336	chr18:68882309-68882336	0	CAACATGTTCCTTCTCCTAAGGAAGTCT	1	2	8	AC2	-	.
chr18	68883076	68883102	chr18:68883076-68883102	0	ACACATGTTTACTTGTGGAACAAACCT	1	2	7	AD3	-	.
chr18	68887810	68887835	chr18:68887810-68887835	0	AAACATGTTTTATCTAGAACTTGTCT	2	0	6	0	1.0	.
chr18	68897114	68897135	chr18:68897114-68897135	0	GGACATATCCATGAACTTTTCT	1	2	2	AA2	-	.
chr18	68903724	68903746	chr18:68903724-68903746	0	CAAAGTGTTTTGGAAGCTTGTTT	1	3	3	ABC1	-	.
chr18	68915351	68915383	chr18:68915351-68915383	0	AAGCTAGTTAAAATTAATTATCCTACCTTGCCT	1	3	13	CCD2	3.0	.
chr18	68916236	68916261	chr18:68916236-68916261	0	GAACCAGCTCTTCACTGGGCATGCTG	1	2	6	BC2	-	.
chr18	68922349	68922378	chr18:68922349-68922378	0	ACCCTAGTTTGGAAATTGTTGAACTTGTTT	1	2	10	DD4	1.0	.
chr18	68922543	68922563	chr18:68922543-68922563	0	GTGCATGCACAAGACAAGTCT	1	2	1	DD1	-	dELS
chr18	68922924	68922954	chr18:68922924-68922954	0	GAAGTTGCCAGAAAGGCTTAGTGACTTGCTC	1	3	11	ACC1	-	.
chr18	68924939	68924959	chr18:68924939-68924959	0	GGGCAAGTCTGTGACAGGCCT	1	2	1	BC1	1.0	.
chr18	68925202	68925234	chr18:68925202-68925234	0	AAACTATTCTTCGTTAGTTCTCAAACCTAGCTT	1	2	13	AD2	1.0	.
chr18	68928581	68928601	chr18:68928581-68928601	0	GAGCTTGGTGAGAGCTTGTCA	1	3	1	CCD2	-	.
chr18	68931006	68931032	chr18:68931006-68931032	0	CAGCATGTCTCATTCAGAGGCATGATC	1	2	7	CD	-	.
chr18	68931750	68931772	chr18:68931750-68931772	0	AGGGAAGCCTTATGACCAAGCCT	1	2	3	AD2	2.0	.
chr18	68933543	68933574	chr18:68933543-68933574	0	AAGCCTGTTCAAAATACTTAATGAGTATGTCT	1	2	12	AB2	-	.
chr18	68935040	68935059	chr18:68935040-68935059	1	GTGCATGCCCCGGCTTGCCA	4	3	0	CCD1	1.0	.
chr18	68936591	68936615	chr18:68936591-68936615	0	CAGCATGCTTCCTATAAGCATGGTT	1	2	5	CD	-	.
chr18	68936726	68936745	chr18:68936726-68936745	0	AAACTTGTCAGGACAACTTT	2	2	0	AC2	1.0	.
chr18	68937307	68937333	chr18:68937307-68937333	0	AGATAAGCCTCAAAAAGATACTTGTTC	1	2	7	AD2	1.0	dELS
chr18	68947986	68948015	chr18:68947986-68948015	0	GATCAAGTTTGTAATAATCCAAACATTTTT	1	2	10	AD3	-	.
chr18	68948850	68948878	chr18:68948850-68948878	0	TAACATGCTAGGTGATGATAAGCTAGTAT	1	3	9	CCD1	-	.
chr18	68956063	68956091	chr18:68956063-68956091	0	AAGTTTGTCTTTCTGTGCCTGGCTTGTTT	1	2	9	AC2	-	.
chr18	68958048	68958078	chr18:68958048-68958078	0	AGGCATGTCTCACATGCCAGCAGACAAGAGA	1	3	11	CDD3	3.0	.
chr18	68958082	68958101	chr18:68958082-68958101	0	GAGCTAGTGCAGGCAAACTC	2	2	0	AD2	2.0	.
chr18	68958647	68958677	chr18:68958647-68958677	0	AGGCTATTTTCTTGATCTTATATGCATGCTT	1	2	11	AD2	-	.
chr18	68961981	68962005	chr18:68961981-68962005	0	GAACATGTCTTACACAAGTATTTCC	2	2	5	AA1	-	.
chr18	68964717	68964747	chr18:68964717-68964747	0	GGGTTAGTTCTTTCATTTGGAGAGCTTCTTT	1	2	11	AA2	-	.
chr18	68965205	68965233	chr18:68965205-68965233	0	AGGCTAGTCCCACAGATCTCAGGAAGTCT	1	2	9	AC1	1.0	.
chr18	68967498	68967519	chr18:68967498-68967519	0	AAACAAGTTGAAGGACAATTTC	1	2	2	AC2	2.0	.
chr18	68968580	68968602	chr18:68968580-68968602	0	AGATTTGCCCTCTTAACAAGTTT	1	2	3	AC2	-	.
chr18	68981322	68981344	chr18:68981322-68981344	0	AATCTTGTTTTCGAGGGAAGTTT	1	2	3	AD2	1.0	.
chr18	68984161	68984192	chr18:68984161-68984192	0	AAAGATGCTCAAAAGAAAAAAAAAAAAAGTTT	1	2	12	AA2	-	.
chr18	68984209	68984228	chr18:68984209-68984228	0	GAGCTACCACAGGCTTGTTC	2	2	0	AD1	1.0	.
chr18	68989388	68989415	chr18:68989388-68989415	0	TGGAATGTTTGGTTGATTGGACATGTTG	1	3	8	ACC1	1.0	.
chr18	68991343	68991374	chr18:68991343-68991374	0	AAGCATTTTCAACAGCAACAAAAAGCATTTTC	1	2	12	AA2	-	.
chr18	68995348	68995370	chr18:68995348-68995370	0	GAGAATGTCTCCAGGGCATGTCA	1	2	3	AC2	4.0	.
chr18	68995432	68995453	chr18:68995432-68995453	0	GGCCAAGCCCAGAGGCTTGTTG	1	2	2	CD	1.0	.
chr18	68996798	68996821	chr18:68996798-68996821	0	GGGGAAGCTTGGGAAGGCATGATT	1	2	4	AD3	2.0	.
chr18	68998209	68998228	chr18:68998209-68998228	0	AAGCTTGCATATGCAAGCCT	2	2	0	DD2	2.0	.
chr18	68999928	68999960	chr18:68999928-68999960	0	AGACTTGCTTGAGAGTGGAGAAAAGGCATTCAT	1	2	13	AD4	-	.
chr18	69001002	69001032	chr18:69001002-69001032	0	TAATAAGTTCATGGCCATGTGAGGCAAGCCA	1	3	11	ACC1	1.0	.
chr18	69001382	69001414	chr18:69001382-69001414	0	GGACTTTTCCTTAGTTCAGCTAAAGACAGGCTT	1	2	13	AB2	-	.
chr18	69004375	69004407	chr18:69004375-69004407	0	GGACCTGTCCCAAGTTGGGCTAGGAACAAGTCC	1	1	13	B1	1.0	.
chr18	69005255	69005286	chr18:69005255-69005286	0	TAACAAGGCTTCAAAAGACCATGAGCAAGTTA	1	3	12	CCD2	-	.
chr18	69006071	69006100	chr18:69006071-69006100	0	AAGCTTGCTCTGAAGTACATAGAGATATTT	2	2	10	AA1	1.0	.
chr18	69006827	69006854	chr18:69006827-69006854	0	TAACTTGTCAAATCTTAAAGATAAGTCC	1	3	8	ACC2	-	.
chr18	69008373	69008399	chr18:69008373-69008399	0	GGGCAAGCTCACCCAGAAAACGAGTTC	1	1	7	B2	2.0	.
chr18	69011156	69011176	chr18:69011156-69011176	0	GAGCATATCTAAAGATTGTCT	1	2	1	AA2	3.0	.
chr18	69011933	69011959	chr18:69011933-69011959	0	GAATTTGTTTTTAGTAAAAACAATTCC	1	2	7	AA2	-	.
chr18	69012933	69012958	chr18:69012933-69012958	0	GAACAAGCTCTAATGAAAACAATATG	1	3	6	ACD2	-	.
chr18	69015086	69015108	chr18:69015086-69015108	0	AGGCATGGTCCAATAACTTGTTT	1	2	3	CD	-	.
chr18	69022020	69022046	chr18:69022020-69022046	0	AGGCTTATTCTCAGCTAAAACTTTTCT	1	2	7	AA2	1.0	.
chr18	69022063	69022092	chr18:69022063-69022092	0	GAAAATGTCCTGAGTAAAATAAAGATGTTT	1	2	10	AA2	-	.
chr18	69022753	69022777	chr18:69022753-69022777	0	AGACATGTTTTTGCACAACATGTCC	2	1	5	C2	2.0	.
chr18	69024772	69024799	chr18:69024772-69024799	0	ATGCATGTTCTCTACAGTAGAAATGTCT	1	2	8	AD2	1.0	.
chr18	69029283	69029314	chr18:69029283-69029314	0	GAACTTGTCCTCTGTTAGCAGAAGAAATCTCC	2	2	12	AA1	1.0	.
chr18	69032192	69032223	chr18:69032192-69032223	0	TAACAAGCTTCCTTCTGAAAGCAGACATCTGT	1	3	12	ACD2	-	.
chr18	69043355	69043381	chr18:69043355-69043381	0	AGGCATGCCTTCCTCTTATACTAATCC	2	2	7	AD1	1.0	.
chr18	69048123	69048147	chr18:69048123-69048147	0	GAAAAAGTTTAAAAGAAACATTTCT	1	2	5	AA2	-	.
chr18	69050019	69050039	chr18:69050019-69050039	0	AGGCTAGTCTGGAACTCCTCA	1	3	1	ABC2	1.0	.
chr18	69050821	69050851	chr18:69050821-69050851	0	AGGCTAATTTTTAGAAAATCAAGGAATGTTT	1	2	11	AA2	1.0	.
chr18	69053844	69053866	chr18:69053844-69053866	0	AGACTAGCTAATCAAGCTACTTA	1	3	3	ACC1	1.0	.
chr18	69063738	69063760	chr18:69063738-69063760	0	AGACTTTTTTCAAAAGCAAACTC	1	2	3	AA2	-	.
chr18	69075006	69075035	chr18:69075006-69075035	0	AGACATGTTTGGTGATACAAAGAGAAGTCT	1	1	10	A2	1.0	.
chr18	69075232	69075260	chr18:69075232-69075260	0	AAACTTTTCATCAAATCAAAAGCATGTTG	1	3	9	ACC2	-	.
chr18	69076316	69076335	chr18:69076316-69076335	0	GGACTTCCTTAACCTAGTTT	2	2	0	AD2	-	.
chr18	69079375	69079406	chr18:69079375-69079406	0	TGACATGTTTGCTGATATTGTGAAACATTTTA	1	3	12	ACC1	-	.
chr18	69081634	69081666	chr18:69081634-69081666	0	TGACTTGCTTAGGAGAAAATGCAGATCATGTCA	1	3	13	CCD2	1.0	.
chr18	69086569	69086600	chr18:69086569-69086600	0	CAATGTGTTTAATTTCTTTAGAAGACAAGCTC	1	3	12	ABC1	-	.
chr18	69091283	69091310	chr18:69091283-69091310	0	GAAATTGTTCCTTGCAGAGAAAATGTTC	1	2	8	AA2	-	.
chr18	69092326	69092349	chr18:69092326-69092349	0	CAATTTGCCTATGTGAGCTTGTCT	1	2	4	AC3	1.0	.
chr18	69092404	69092430	chr18:69092404-69092430	0	AAATATGTTGCCTGGGATGACTAGTTC	1	3	7	ACC1	-	.
chr18	69092645	69092665	chr18:69092645-69092665	0	CAACATGCAATGAACAAGTTC	1	3	1	CCD2	-	.
chr18	69092806	69092828	chr18:69092806-69092828	0	AGACTAGCCTGGCCAACATGGTG	1	3	3	CCD1	1.0	.
chr18	69102069	69102096	chr18:69102069-69102096	0	GGAAATGCTTCAAACTAAAGAATAGTTC	1	2	8	AA2	1.0	.
chr18	69102512	69102533	chr18:69102512-69102533	0	AACCAGGCTTTGAAACATGTTC	2	2	2	BD1	1.0	.
chr18	69103277	69103308	chr18:69103277-69103308	0	TGACAAGATTCTAGGTAAGAGACAGCTAGTTT	1	3	12	CCD2	-	.
chr18	69110325	69110357	chr18:69110325-69110357	0	AAGCTTACTTTAGTACAACTAGTAAGCATATTT	1	2	13	AA2	-	.
chr18	69111909	69111938	chr18:69111909-69111938	0	AAATATGCCCTGTTTTTCTAAGACAACTTT	1	2	10	AA2	-	.
chr18	69117647	69117673	chr18:69117647-69117673	0	GGAATTGCCTGTGTCTAAAGCAAGTAT	1	2	7	AD3	-	.
chr18	69118340	69118364	chr18:69118340-69118364	0	TAACTTGGCCTCTTGAAACAAGTTA	1	3	5	CCD2	-	.
chr18	69126827	69126847	chr18:69126827-69126847	0	GGGCATTTCCAGAAATTGTTT	1	2	1	AA2	2.0	.
chr18	69128103	69128124	chr18:69128103-69128124	0	TGACTTGTTTTAAAGCACTTTC	1	3	2	ABC2	-	dELS
chr18	69128320	69128340	chr18:69128320-69128340	0	AAACTATTCCCATGCTTGTCT	1	2	1	AD2	-	dELS
chr18	69129260	69129291	chr18:69129260-69129291	0	GTTCAAGCCCAACACAGCACCAGGACTTGCCC	1	2	12	DD4	1.0	.
chr18	69130372	69130402	chr18:69130372-69130402	0	GAACTAGTTCAAATGAATCAGAGACTTCCAT	1	2	11	AD4	-	.
chr18	69136513	69136536	chr18:69136513-69136536	0	GGACTAGTCTAGAAGGCCTAGACC	1	2	4	DD1	-	.
chr18	69138088	69138113	chr18:69138088-69138113	0	GAACTTGTCTTTCAGTTAGGATGTTA	1	3	6	ACC2	-	.
chr18	69142522	69142554	chr18:69142522-69142554	0	GAGGATGTTCAAATCCCTTCCCCAATCTAGTCT	1	2	13	AD2	-	.
chr18	69144242	69144266	chr18:69144242-69144266	0	AAACATTTCTGGATGGGGCAAATTT	1	2	5	AA2	-	.
chr18	69147034	69147057	chr18:69147034-69147057	0	AGACAACTTTTGTTAAACTTTCTT	1	2	4	AA2	2.0	.
chr18	69147216	69147241	chr18:69147216-69147241	0	AAACTAGCCCTGAGATGAAGATTCCT	2	2	6	AA1	1.0	.
chr18	69149946	69149969	chr18:69149946-69149969	0	AAACATGTCAAATTTGTCAAGTTT	1	3	4	CCD2	1.0	.
chr18	69151581	69151601	chr18:69151581-69151601	0	AAACTAGTTCGGAAAAAGTGT	1	2	1	AD1	-	.
chr18	69151979	69151999	chr18:69151979-69151999	0	GCTCTAGTCCCAAGCAAGCCA	1	3	1	CDD2	1.0	.
chr18	69153698	69153728	chr18:69153698-69153728	0	GAGCTTATCTCTCATAAGTGGAGATATGTTC	1	2	11	AA2	1.0	.
chr18	69155767	69155790	chr18:69155767-69155790	0	GAACAAGCTCACTTGAGCATCTTT	2	1	4	A1	1.0	.
chr18	69156255	69156276	chr18:69156255-69156276	0	AAATATGACTTAGAGCATGTTC	2	2	2	AD1	-	.
chr18	69159943	69159966	chr18:69159943-69159966	0	TGTCTTGCTCGGAAAGACTTGCCT	1	2	4	CD	-	.
chr18	69160428	69160459	chr18:69160428-69160459	0	AAATTAATTCAAATGAAAGTAGGAGCATGTTT	2	2	12	AA1	-	.
chr18	69164322	69164345	chr18:69164322-69164345	0	TGACATGCCAGAGTAGACATGTTG	1	3	4	CCC	2.0	.
chr18	69165967	69165998	chr18:69165967-69165998	0	GGCCTTGCTGTAGGCATACACCTAGCTAGCCT	1	3	12	CCD1	1.0	.
chr18	69166876	69166900	chr18:69166876-69166900	0	ATGCTAGCATTTAACAAGCATGCTT	1	2	5	DD1	2.0	.
chr18	69167928	69167954	chr18:69167928-69167954	0	AGGTTAGTTCTGCTTAAGAACTTCTTT	1	2	7	AA2	-	.
chr18	69168039	69168066	chr18:69168039-69168066	0	AAACTAGTTTTATTTTTTAAAAATTTTT	2	2	8	AA1	-	.
chr18	69168198	69168225	chr18:69168198-69168225	0	GAGGAAGTTCTTCTGTAGAGAGAAGTTT	1	2	8	AA2	2.0	.
chr18	69169711	69169742	chr18:69169711-69169742	0	AAGCATGCTTTTTATAATTCTTGAAATAGTAC	2	2	12	AD1	1.0	.
chr18	69170521	69170543	chr18:69170521-69170543	0	ATACATATTTTACAAACATGCTT	2	2	3	AD1	-	.
chr18	69171639	69171667	chr18:69171639-69171667	0	GAGCAAGTTTGACATGTGAGAGTTAGACC	1	2	9	AD1	1.0	.
chr18	69175157	69175187	chr18:69175157-69175187	0	TAACTTTCTTATTTTAGTATGTGACTAGTTT	1	3	11	ACC2	1.0	.
chr18	69177791	69177821	chr18:69177791-69177821	0	GAACCTGCTTGCTGTCTCTCTAGATATGCCT	1	2	11	AB2	-	.
chr18	69180763	69180783	chr18:69180763-69180783	0	GAAGATGTTTAAAAAAAGTTT	1	2	1	AA2	-	.
chr18	69182761	69182788	chr18:69182761-69182788	0	ATACTTGTTTAAAATTTAAACCATGTTT	1	2	8	DD2	1.0	.
chr18	69187140	69187159	chr18:69187140-69187159	0	GAACAAGCTCAAGCAGGCTT	3	1	0	B1	-	.
chr18	69187567	69187598	chr18:69187567-69187598	0	GACAAAGTTTATATTCAAACCAAAGCTTGTTT	1	2	12	AD4	-	.
chr18	69189107	69189127	chr18:69189107-69189127	0	AAGCATGTTTAAGATTTGTTT	1	1	1	A2	1.0	.
chr18	69191221	69191241	chr18:69191221-69191241	0	AAACAAGTTTAAAAATTGTTT	1	1	1	A2	-	.
chr18	69196368	69196391	chr18:69196368-69196391	0	AAACTTGTTCATGTAAGCAAATAC	1	2	4	AD4	-	.
chr18	69200640	69200669	chr18:69200640-69200669	0	AGACTTGCATTTCAATATGAAAGCCAGTTC	1	2	10	BD2	1.0	.
chr18	69204306	69204325	chr18:69204306-69204325	0	AAACAAACTCAAACATCTCC	1	2	0	AA2	-	.
chr18	69205269	69205299	chr18:69205269-69205299	0	AGACATGCTTACAGAGGGCTTGAAGCTGTTT	2	2	11	AB1	-	.
chr18	69209619	69209640	chr18:69209619-69209640	0	AAGCGAGTATCTAGACAAGTTC	1	2	2	BD1	2.0	.
chr18	69210984	69211014	chr18:69210984-69211014	0	GAACATGTTTTAATGGGATATGAAAATGTTT	1	1	11	A2	1.0	.
chr18	69211136	69211168	chr18:69211136-69211168	0	GAAATTGCTTGCTGTAATTTATGGGAGAAGTTT	1	2	13	AA2	1.0	.
chr18	69211356	69211377	chr18:69211356-69211377	0	AAGCTGCCTCTTAAACATGTCT	2	2	2	AB1	-	.
chr18	69214569	69214591	chr18:69214569-69214591	0	CAACATGTTGCCCAGGCTGGTCT	1	3	3	BCC1	1.0	.
chr18	69218431	69218461	chr18:69218431-69218461	0	TGAGTAGCCTCACATTCTAAAAGACAAGCTG	1	3	11	ACC1	-	.
chr18	69218997	69219029	chr18:69218997-69219029	0	AAACAAGCCTGAAAATGTAGGAGGGGCTTGGTT	1	1	13	D1	1.0	dELS
chr18	69219584	69219610	chr18:69219584-69219610	0	GGGAAAGCTTTACCCTAAAGAATGTTC	1	2	7	AA2	-	.
chr18	69220454	69220480	chr18:69220454-69220480	0	GTCCTAGCCCCTCGGAAGGGCTTGTTC	1	2	7	DD4	1.0	.
chr18	69221512	69221536	chr18:69221512-69221536	0	AAGCTTTTCCTGAAAGAACATTTTC	1	2	5	AA2	2.0	.
chr18	69227067	69227095	chr18:69227067-69227095	0	AAGCATTCTCTGTGATAACAAACATGCCT	1	1	9	A2	-	.
chr18	69227264	69227295	chr18:69227264-69227295	0	GGACATTCTCTCCGTCTACTTACAACTTGCCA	1	3	12	ACC2	-	.
chr18	69228473	69228496	chr18:69228473-69228496	0	GAGCATGATAAAAACAGCTAGTCC	1	3	4	CCD2	1.0	.
chr18	69230263	69230286	chr18:69230263-69230286	0	GAGTAAGCTTAAGAGCACAAGTTT	1	2	4	AD2	-	.
chr18	69231970	69231989	chr18:69231970-69231989	0	AGGCATGTTATAGCTCGTCC	4	3	0	BCC1	1.0	.
chr18	69232555	69232580	chr18:69232555-69232580	0	AAGAAAGCTTGAAAACAGGAAAGCCT	1	2	6	AA2	1.0	.
chr18	69233936	69233956	chr18:69233936-69233956	0	GGGCATGTCACAGACATTTCA	2	3	1	ACC1	1.0	.
chr18	69234831	69234856	chr18:69234831-69234856	0	AAGCTTGTTTGCTTAAAAAAAAGCCA	1	2	6	AC1	1.0	.
chr18	69236186	69236209	chr18:69236186-69236209	0	AGACTTTCATCCTCAAACTTGCTC	1	2	4	AD1	-	.
chr18	69237030	69237061	chr18:69237030-69237061	0	GGACTTATTTCGAAGACTTTCAAAAATAGCTT	1	2	12	AA2	1.0	.
chr18	69241101	69241121	chr18:69241101-69241121	0	AAACATTTTCTAAAATTGTTC	1	2	1	AA2	2.0	.
chr18	69241647	69241666	chr18:69241647-69241666	0	TATGTTGTCCAGACTTGTCT	2	3	0	ACD1	-	.
chr18	69242358	69242389	chr18:69242358-69242389	0	AAAATTATTTAGTATCTAGGAAAAACTTGTTT	1	2	12	AA1	-	.
chr18	69245420	69245451	chr18:69245420-69245451	0	GAGCATTCCTAAAAATCCCACCCAGCAAGTTC	1	2	12	AC2	1.0	.
chr18	69245729	69245748	chr18:69245729-69245748	0	AAACTTTTTTAGACTAGCTT	2	1	0	A2	-	.
chr18	69246678	69246698	chr18:69246678-69246698	0	AAACATACTTGTGGCATGTCT	1	2	1	AC2	-	.
chr18	69246820	69246840	chr18:69246820-69246840	0	AGTCTTCTCCCAAACATGTCT	2	2	1	AD1	1.0	.
chr18	69248766	69248793	chr18:69248766-69248793	0	GAACTAGCTCAGGATTTCAGATATGTTC	1	1	8	A2	2.0	.
chr18	69250505	69250526	chr18:69250505-69250526	0	CAGCAGGTTTGCCAACTTGTCT	1	3	2	BCC2	-	pELS
chr18	69250631	69250662	chr18:69250631-69250662	0	GAGCAGGTCCCCGAGGCTCAGGAAAGATGCCT	1	2	12	AB2	1.0	pELS
chr18	69252116	69252147	chr18:69252116-69252147	0	GGGGTTGTTTGTTTTTTCTTGTAAATTTGTTT	1	2	12	AA2	1.0	.
chr18	69252544	69252568	chr18:69252544-69252568	0	TAGCTTGTTTTTCTCAAGTTTGTCA	1	3	5	ACC2	-	.
chr18	69256371	69256390	chr18:69256371-69256390	0	GAAGAAGTTTACACAAGCTC	2	2	0	AD2	1.0	.
chr18	69258141	69258160	chr18:69258141-69258160	0	TGGCTAGCTTGGGCTTCATC	2	3	0	ACD2	-	dELS,CTCF-bound
chr18	69258492	69258519	chr18:69258492-69258519	0	AAAATAGTCTATTTCTTAGAGGTTGCCT	1	2	8	AA2	-	.
chr18	69261322	69261342	chr18:69261322-69261342	0	TAACATGTTCATACCATGTCT	1	3	1	CCD2	1.0	.
chr18	69273712	69273738	chr18:69273712-69273738	0	GGACATGCCCTCCCTGAAAGTAAATCT	2	2	7	AA1	1.0	.
chr18	69273810	69273831	chr18:69273810-69273831	0	AAAATAGTCTGAAGACAAATTC	1	2	2	AA2	-	.
chr18	69277243	69277264	chr18:69277243-69277264	0	GAACTTGTCTGAGATTTTGCTC	1	2	2	AD1	-	.
chr18	69278413	69278442	chr18:69278413-69278442	0	AAGCAATCCTTTTGCATGACAGACATTTTT	1	2	10	AA2	-	.
chr18	69278518	69278542	chr18:69278518-69278542	0	AAGCATGTCTCTCATAAGCTATTGT	1	2	5	AD4	-	.
chr18	69279303	69279332	chr18:69279303-69279332	0	AAGTATTTCCATGAAATTTAAGGCTAGCTC	2	2	10	AA1	-	.
chr18	69280106	69280132	chr18:69280106-69280132	0	AAACATATTTCATATCCAGGTAAGTCT	1	2	7	AA2	2.0	.
chr18	69285135	69285154	chr18:69285135-69285154	0	AAACAAGTCTTAACTTTTTT	2	2	0	AC1	-	.
chr18	69288874	69288901	chr18:69288874-69288901	0	CAGCAAGTCTTTCAGAAGGGGCTGGTTT	1	2	8	BC2	1.0	.
chr18	69289894	69289919	chr18:69289894-69289919	0	AGAAATGTGTTTTTTAAGACATGTTT	2	2	6	AD1	-	.
chr18	69289984	69290003	chr18:69289984-69290003	0	AAACTTGTCTGAAATTGTTT	2	1	0	A2	-	.
chr18	69292996	69293025	chr18:69292996-69293025	0	TAACTAGTCCTCAAATAAGAGGACTTGACA	1	3	10	CCD1	-	.
chr18	69294417	69294442	chr18:69294417-69294442	0	GGAAATGCTTAATTTTAGGAAAGTTT	1	2	6	AA2	1.0	.
chr18	69295043	69295066	chr18:69295043-69295066	0	GAACAAGCCCCCTGGGCCTAGTTT	1	1	4	D2	1.0	.
chr18	69300082	69300110	chr18:69300082-69300110	0	TGGCTTGCTACATTTGCTAAATCTTGTCT	1	3	9	CCD2	-	.
chr18	69303372	69303393	chr18:69303372-69303393	0	AGAGTAGTTTAAGAAAATGTTT	1	2	2	AA2	1.0	.
chr18	69305126	69305152	chr18:69305126-69305152	0	AAACTTGCTGCTTTATAAGGCTTTTTT	1	2	7	AC2	-	.
chr18	69309094	69309113	chr18:69309094-69309113	0	TGACATGCCTCAGATAGCTT	3	3	0	ACC2	1.0	.
chr18	69313925	69313954	chr18:69313925-69313954	0	AAATTTGCTTGCCACATTAATAGCATGTTA	1	3	10	ACC1	-	.
chr18	69314489	69314515	chr18:69314489-69314515	0	TGGTTAGTTTCAGGTACCAACTTGTCT	1	3	7	ACC1	-	.
chr18	69318116	69318146	chr18:69318116-69318146	0	GAGCTTCCCCAGTGTTTTCTTGAAGTAGTTT	1	2	11	AA2	-	.
chr18	69320501	69320522	chr18:69320501-69320522	0	AAAAAACTTTAAAAACTTGTTT	1	2	2	AA1	1.0	.
chr18	69322092	69322118	chr18:69322092-69322118	0	GGACATGCCATCACACCCAGCTTTTTT	1	3	7	ACC1	-	.
chr18	69326060	69326092	chr18:69326060-69326092	0	GAGCATTCCTCCTCTTGCTTTCTGGGTATGCCT	1	2	13	AA2	2.0	.
chr18	69326154	69326183	chr18:69326154-69326183	0	AAACTTGCTCTGTCAGCCAAGGACCTGCCT	1	1	10	B2	-	dELS
chr18	69328240	69328261	chr18:69328240-69328261	0	GCACTTGCTCACGGCCATGCCC	2	2	2	DD2	2.0	.
chr18	69330466	69330494	chr18:69330466-69330494	0	CAGCCTGCTCAGACCTCTGTGACTAGCCC	1	3	9	BCC1	-	dELS,CTCF-bound
chr18	69335680	69335706	chr18:69335680-69335706	0	AGACATGCCCATATTTTTAACATCCTA	1	3	7	ACC1	-	.
chr18	69338459	69338491	chr18:69338459-69338491	0	AGGCTTGCCTATACTCATAAAAAAAAGAAGTCA	1	2	13	AC1	2.0	.
chr18	69340046	69340074	chr18:69340046-69340074	0	ATATATGTTTTGAATTAGTAAGCAAGTTA	1	3	9	ACD1	1.0	.
chr18	69342572	69342598	chr18:69342572-69342598	0	AAGCATGACCAAACCATGGGCTTTCCT	1	2	7	AD2	-	.
chr18	69347969	69347996	chr18:69347969-69347996	0	AGAAAAGTTTGGTTAATGAAACAACCCC	1	2	8	AA2	-	.
chr18	69352639	69352658	chr18:69352639-69352658	2	AGGCATGCACCAACATGTCT	4	2	0	CD	-	.
chr18	69354422	69354453	chr18:69354422-69354453	0	GAACCAGCTACAACCTCAAAAGAAACAAGCTA	1	3	12	BCC1	1.0	.
chr18	69355337	69355361	chr18:69355337-69355361	0	AAAATAGTCTTTAGAAAACTTCTTT	1	2	5	AA2	1.0	.
chr18	69355730	69355753	chr18:69355730-69355753	0	AAGCAAGTCCTCGTGACAAAGCTT	1	2	4	AD1	1.0	.
chr18	69359555	69359579	chr18:69359555-69359579	0	GTGGATGCCTTTTTGGGACTTGTTC	1	2	5	AD4	-	.
chr18	69360082	69360113	chr18:69360082-69360113	0	AGGAAAGTTTGGAACACCCTAGAGACTTGTTG	1	2	12	AC2	1.0	.
chr18	69360528	69360550	chr18:69360528-69360550	0	AAAAATGTCTCTAGGGCATGTTA	1	2	3	AC2	1.0	.
chr18	69360601	69360625	chr18:69360601-69360625	0	AAACATGGTCTCCTGGGCCAAGCCC	1	2	5	DD2	-	.
chr18	69365941	69365970	chr18:69365941-69365970	0	GGAGAAGCTCCTGCTCCCGGAAGCCTGCTC	1	2	10	AB2	-	CTCF-only,CTCF-bound
chr18	69366023	69366042	chr18:69366023-69366042	0	AGATATATTTAGACAAGTTC	2	2	0	AA1	-	.
chr18	69367252	69367284	chr18:69367252-69367284	0	TAACTAGCCTTGGAGACAGACACAGACAAAGCC	1	3	13	ACD2	1.0	.
chr18	69368648	69368680	chr18:69368648-69368680	0	AAGCATGTCTTTTTTACTCAATGGACATAGTTT	2	2	13	AD1	1.0	.
chr18	69368871	69368896	chr18:69368871-69368896	0	CAACTTGCTCAAACTCAGGCTGGCTA	1	3	6	BCC1	-	.
chr18	69370433	69370457	chr18:69370433-69370457	0	CAGCATTCTTCTAAACAGCTTGTCC	1	3	5	ACC2	-	.
chr18	69371837	69371868	chr18:69371837-69371868	0	GGGCAACTCGAATTTTGAATATGAACATGCTC	1	2	12	AC1	-	.
chr18	69377056	69377085	chr18:69377056-69377085	0	AGATATGTTCAGCATTTTCTGGGAAAGCTT	1	2	10	AA2	1.0	.
chr18	69381989	69382013	chr18:69381989-69382013	0	AGGCATGTTCCTTTTGAACAATGTG	1	3	5	ACD2	1.0	.
chr18	69386478	69386500	chr18:69386478-69386500	0	AAACATGCCAAGCAAGGTAGCTC	1	2	3	AC2	-	.
chr18	69389839	69389870	chr18:69389839-69389870	0	TGTCAAGTTGGGTTAAAGTGTAAAACTTGTTT	1	3	12	CCD1	-	.
chr18	69395719	69395740	chr18:69395719-69395740	0	TTGGAAGTTCCTGGACTAGTTC	1	3	2	ACD1	-	.
chr18	69395849	69395875	chr18:69395849-69395875	0	CAGCATGTTTCTGCACCTGACCTGTTC	1	3	7	BCC2	1.0	.
chr18	69404216	69404246	chr18:69404216-69404246	0	AGGCATTTCTTGTCCTCTAGGTAGCAAGTCA	1	3	11	ACC2	-	.
chr18	69405693	69405716	chr18:69405693-69405716	0	CTCCAAGTCTGTAAAAACTAGTTT	1	3	4	CDD2	-	.
chr18	69406344	69406363	chr18:69406344-69406363	0	GAACATGTCCAAAGTTCTTT	2	2	0	AA1	1.0	.
chr18	69408189	69408213	chr18:69408189-69408213	0	AGACAAGTTCAACACAGTCATGTGT	1	2	5	DD1	-	.
chr18	69413498	69413524	chr18:69413498-69413524	0	AAACTAATTTGATAAAGAGGAATGCCT	1	2	7	AA2	-	.
chr18	69416255	69416285	chr18:69416255-69416285	0	AAACATGTCCTTAAAATGAATGAATGTGTTT	2	2	11	AB1	-	.
chr18	69421895	69421923	chr18:69421895-69421923	0	GGGCTTCCTCACCTTCACCTGACTAGCTC	1	2	9	AC2	-	.
chr18	69424344	69424376	chr18:69424344-69424376	0	AAAGTTGCATTTCTCTGCACTTTGAACATGTTT	2	2	13	AD1	-	.
chr18	69424541	69424562	chr18:69424541-69424562	0	TAGCTTGCCTTTAAACTTGCTT	2	1	2	C1	-	.
chr18	69426189	69426216	chr18:69426189-69426216	0	GGGCTTCCTTATTCTGCCCAACTTGTTC	1	2	8	AC2	-	.
chr18	69426897	69426921	chr18:69426897-69426921	0	GAACTTGTGTAATGGGGGCTTGTTT	1	1	5	D2	1.0	.
chr18	69428684	69428703	chr18:69428684-69428703	0	TAGCTTGCCTAGGATTGTCT	2	2	0	AC2	1.0	.
chr18	69428794	69428813	chr18:69428794-69428813	0	GGACTTGCTCAAACAAACTC	3	1	0	A1	1.0	.
chr18	69430395	69430425	chr18:69430395-69430425	0	GGACTATTCTCTTCAAAATATAAAAAAGTCT	1	2	11	AA2	-	.
chr18	69432952	69432981	chr18:69432952-69432981	0	AATCAAGGCTTTGAGGTTATGGACATGTCT	1	2	10	DD1	-	.
chr18	69433257	69433279	chr18:69433257-69433279	0	AAACACTCTTAGAAAGCAAGTTT	1	2	3	AB1	-	.
chr18	69434278	69434310	chr18:69434278-69434310	0	CCACATGTTCTCCATGTGATCTTGGACAAGTTA	1	3	13	CCD1	1.0	.
chr18	69439643	69439663	chr18:69439643-69439663	0	ATGCTAGTTTCAAACTTCTCT	1	2	1	AD3	-	.
chr18	69439927	69439952	chr18:69439927-69439952	0	GGGCTATCTCTGCTTTCAGCATGCCT	1	2	6	AC2	-	.
chr18	69440381	69440405	chr18:69440381-69440405	0	AGACTTGCTTAACACAGGGTTGTCA	1	2	5	AC1	1.0	.
chr18	69446898	69446930	chr18:69446898-69446930	0	GGGGTTGTTTGATTTTTTCTTGTAAATTTGTTT	1	2	13	AA2	1.0	.
chr18	69447952	69447983	chr18:69447952-69447983	0	AGACAAATTAACTGTAGCCCTCAAGCTAGTCA	1	3	12	ACC2	-	.
chr18	69454198	69454230	chr18:69454198-69454230	0	AAACAAATTTACAAGAAAAAAACAAACAACCCC	1	2	13	AA2	-	.
chr18	69455900	69455919	chr18:69455900-69455919	0	AAAAAAGTATAAACTAGTTT	2	2	0	AD1	-	.
chr18	69458083	69458107	chr18:69458083-69458107	0	CAGCAAGCCAAGTTACAGCAAGCCA	1	4	5	CCCC	-	.
chr18	69463492	69463524	chr18:69463492-69463524	0	AGGAATGTTTTCTTTTATGCAAAACACTAGTTT	1	2	13	AD2	3.0	.
chr18	69464153	69464176	chr18:69464153-69464176	0	AGTGTTGTTTTCATAAACATGTCT	1	2	4	AD4	1.0	.
chr18	69464287	69464311	chr18:69464287-69464311	0	AACCTTTCTTGGCAAAAGCTTGTCT	1	2	5	AD1	1.0	.
chr18	69469298	69469321	chr18:69469298-69469321	0	ATACAAGTTTAAATAAGAATGCTT	1	2	4	AD2	1.0	.
chr18	69470215	69470238	chr18:69470215-69470238	0	AAGCAGGCTCTGAGGTGCTAGTCT	1	2	4	BD2	-	.
chr18	69473160	69473192	chr18:69473160-69473192	0	ATACTTGCTGTTTCATTATAAATAGGCTTGCCA	1	3	13	CCD1	3.0	.
chr18	69476837	69476869	chr18:69476837-69476869	0	GAACATACTCATGCAATCCATGAAGACCAGCCT	1	2	13	AB2	-	.
chr18	69477620	69477639	chr18:69477620-69477639	0	AGGCTATTCTATGCATGTTT	3	2	0	AD2	-	.
chr18	69479210	69479234	chr18:69479210-69479234	0	TATTAAGTTTGTAGTAAACAAGTTT	1	3	5	ACD1	-	.
chr18	69482064	69482096	chr18:69482064-69482096	0	GGGGTTGTTTGTTTTTTTCTTGTAAATTTGTTT	1	2	13	AA2	-	.
chr18	69483712	69483738	chr18:69483712-69483738	0	TAGTAAGTTTGCAGGATAGACTTGCTT	1	2	7	AC3	-	.
chr18	69483767	69483787	chr18:69483767-69483787	0	AGGCTTTCCTCATGCTTGCCT	1	2	1	AD2	-	.
chr18	69484626	69484646	chr18:69484626-69484646	0	AAACTTGTTTTGAGTGTGTTT	1	2	1	AB1	1.0	.
chr18	69485250	69485271	chr18:69485250-69485271	0	GGGCATGCTGAAAGCCTTGCTA	1	3	2	CCD2	-	.
chr18	69486723	69486754	chr18:69486723-69486754	0	GGGCTAGTTTTTTATTCAATGAAGGAATTTTT	2	2	12	AA1	-	.
chr18	69491405	69491435	chr18:69491405-69491435	0	ATACATGTTTGTGTATATAATAAAATAGTTT	1	2	11	AD2	1.0	.
chr18	69491802	69491823	chr18:69491802-69491823	0	AGGAATGTTTCTGAACATGCTG	1	2	2	AC2	-	.
chr18	69493415	69493436	chr18:69493415-69493436	0	AGCATTGCCTGAAAACTTGTTA	1	3	2	ACD1	-	.
chr18	69498269	69498297	chr18:69498269-69498297	0	TAACAAGTTTGTAAATTTTTAACTTACTT	1	3	9	ACC1	1.0	.
chr18	69502032	69502064	chr18:69502032-69502064	0	AGAGTTGCTTTTATTTAATACATAGAATAGTTT	1	2	13	AA2	1.0	.
chr18	69514460	69514486	chr18:69514460-69514486	0	AATATTGTTTAAAAGTCAAACTAGTTG	1	3	7	ACD1	1.0	.
chr18	69518001	69518023	chr18:69518001-69518023	0	TAACTTCTCTTGGTGGCTTGCCT	1	3	3	ACC2	2.0	.
chr18	69528388	69528412	chr18:69528388-69528412	0	AAACAACTTTGAAATAAGCAAGTAT	1	2	5	AD2	-	.
chr18	69529958	69529978	chr18:69529958-69529978	0	TATCTTGTTTCTGGCAAGTCC	1	3	1	CCD1	3.0	.
chr18	69534982	69535010	chr18:69534982-69535010	0	AAGCAAGTTTCCTTCATTTAGGCTTTTCT	1	1	9	A1	-	.
chr18	69538224	69538245	chr18:69538224-69538245	0	AAATAAGTCTTAGAGCAAGCCC	1	1	2	A1	2.0	.
chr18	69539086	69539110	chr18:69539086-69539110	0	AGACATCCCTGCCTTAGGCTTTTTC	1	2	5	AA2	-	.
chr18	69541802	69541825	chr18:69541802-69541825	0	AAGCTTGATTTGCCAAACAATTCC	1	2	4	AD2	-	.
chr18	69543660	69543683	chr18:69543660-69543683	0	AAGCTAGACTTTCAGGGCTTGATT	1	2	4	DD2	-	.
chr18	69551978	69551997	chr18:69551978-69551997	7	AGGCAAGCCCGATCATGTTC	4	1	0	D2	-	dELS
chr18	69555313	69555343	chr18:69555313-69555343	0	TAACATGCTTTAAAGAGCAAAAATCTTGTTG	1	3	11	CCD2	1.0	.
chr18	69557707	69557728	chr18:69557707-69557728	0	TGGCATGTTTAGGAGATAGTTT	1	2	2	AC2	1.0	.
chr18	69561676	69561702	chr18:69561676-69561702	0	AGGCATGTTCATGTGTGTAGGAAGTTC	1	2	7	AC1	-	.
chr18	69564358	69564385	chr18:69564358-69564385	0	GAACATGTTTGTCAATCAAAAACAGTTC	2	2	8	AB1	-	.
chr18	69566654	69566674	chr18:69566654-69566674	0	AGTCTTGCCCCGAAAAAGCTT	1	2	1	AD2	-	.
chr18	69568441	69568466	chr18:69568441-69568466	0	AAGCTAGTCATTTTGGAGGAAAGTCA	1	3	6	ACC2	2.0	.
chr18	69569073	69569098	chr18:69569073-69569098	0	AAAATTGTCTTCCATGAAACCTGTCC	1	2	6	AB2	-	.
chr18	69570736	69570758	chr18:69570736-69570758	0	AGAAAAGTCTGTGGGACATCTTT	1	2	3	AA2	2.0	.
chr18	69575591	69575611	chr18:69575591-69575611	0	AAGCTAATTTAAGAAATGCTT	1	2	1	AA2	-	.
chr18	69577674	69577695	chr18:69577674-69577695	0	GAGCATCTCTAGAGAGATGTTC	1	2	2	AA2	-	.
chr18	69579047	69579073	chr18:69579047-69579073	0	AAACTAGTTTTATTTGAGAGCAGGTCC	1	1	7	B1	-	.
chr18	69579216	69579243	chr18:69579216-69579243	0	AAACAAGTTTTTGTTCCCTGACTTATTT	1	2	8	AC1	-	.
chr18	69580483	69580502	chr18:69580483-69580502	0	AGGCATGCCTGGGGAATCTT	2	2	0	AA1	1.0	.
chr18	69581363	69581391	chr18:69581363-69581391	0	AAAAAAGCTCAAAACATATGGACGTGCTT	1	2	9	AB2	-	.
chr18	69581909	69581931	chr18:69581909-69581931	0	AAACAAGCCTGTGAGAAATGCTA	1	2	3	AC1	2.0	.
chr18	69582053	69582079	chr18:69582053-69582079	0	AAATTAGTCCTCAGAGGAAACTTTTTT	1	2	7	AA2	-	.
chr18	69586103	69586133	chr18:69586103-69586133	0	GAACTTCTTTATTAAACGAGTAAACAATCCT	1	2	11	AA2	-	.
chr18	69586602	69586633	chr18:69586602-69586633	0	TGGCTAGTTTCCCAGTGGAGAGGAGGTAGCCC	1	2	12	AC2	-	dELS
chr18	69588196	69588221	chr18:69588196-69588221	0	AGGCAAGCTCCACTCTAAGCTTGCTT	2	0	6	0	-	.
chr18	69588313	69588333	chr18:69588313-69588333	0	AAACTGGCTTCAAGGTTGCTT	1	2	1	AB2	-	.
chr18	69589295	69589315	chr18:69589295-69589315	0	AAAGTTGTATTAAACTTGCTC	1	2	1	AD1	1.0	.
chr18	69594944	69594976	chr18:69594944-69594976	0	TGGCATTTCTATACACCAATAATGAACTAGTTA	1	3	13	ACC2	-	.
chr18	69596104	69596126	chr18:69596104-69596126	0	CAGCAAGTTTGCTGGACAGGACC	1	3	3	BCD2	-	.
chr18	69598331	69598355	chr18:69598331-69598355	0	AAAATAGCCTTGAAAAAGCTAGTTA	1	2	5	AC2	-	.
chr18	69598868	69598892	chr18:69598868-69598892	0	GAGCATTTTTCTGGAGAGCAAGTCT	1	1	5	A2	-	.
chr18	69612710	69612733	chr18:69612710-69612733	0	GGACATGCACATATTGGCTTGCTT	1	2	4	CD	-	.
chr18	69613162	69613194	chr18:69613162-69613194	0	TGGCTTGCCTATTGCTTTTTTCAAAACAAATTT	1	2	13	AC2	-	.
chr18	69616444	69616467	chr18:69616444-69616467	0	AACCAAGCTCCAGAAAGCAACTTT	1	2	4	AD3	1.0	.
chr18	69616525	69616548	chr18:69616525-69616548	0	AACCAAGCTCCAGAAAGCAACTTT	1	2	4	AD3	-	.
chr18	69618986	69619007	chr18:69618986-69619007	0	CAAAATGCCTAAAAACAAGTCC	1	2	2	AC3	1.0	.
chr18	69625048	69625080	chr18:69625048-69625080	0	TGGCAACTCTAGTGAAGATCTGAAAACTAGTTC	1	2	13	AC1	-	dELS
chr18	69625285	69625313	chr18:69625285-69625313	0	GAGCATGTTTTATGGCCAGAGAGTAATTT	2	2	9	AA1	-	dELS
chr18	69625795	69625820	chr18:69625795-69625820	0	AGGCTTGATCATTCTGAAACCAGTTT	1	2	6	BD2	-	.
chr18	69628619	69628639	chr18:69628619-69628639	0	AAACTTTTCCTAAACTTTTCC	1	2	1	AA2	-	.
chr18	69628785	69628806	chr18:69628785-69628806	0	GGGAATGCCTTAAAACTAGATC	1	2	2	AD3	-	.
chr18	69629576	69629600	chr18:69629576-69629600	0	AGACTTGGCACTGAGGAACTAGTTA	1	3	5	CCD2	-	.
chr18	69631629	69631657	chr18:69631629-69631657	0	GAACACGTTACTGTAGCTAGAACATGTCA	1	3	9	BCC2	1.0	.
chr18	69636584	69636611	chr18:69636584-69636611	0	AGAGTTGTCTTAGTGACCAGAGTTGTTT	1	2	8	AA2	1.0	dELS
chr18	69637311	69637341	chr18:69637311-69637341	0	TAACATGTCTCCCTTTTTTGAAAATTTGTCA	1	3	11	ACC2	-	.
chr18	69637682	69637705	chr18:69637682-69637705	0	ATACAAGTTTTAAAAGACAACTTC	1	2	4	AD3	-	.
chr18	69642629	69642650	chr18:69642629-69642650	0	GGAAGAGTTTAGAAACTTGTCT	1	2	2	AB4	1.0	.
chr18	69642698	69642719	chr18:69642698-69642719	0	AAACATCTTTCCAAGAATGTCT	1	2	2	AA2	-	.
chr18	69643733	69643765	chr18:69643733-69643765	0	GGACATGTTTTCATTTATCCAAGATAAATGCTC	2	2	13	AD1	-	.
chr18	69644838	69644868	chr18:69644838-69644868	0	GGACTTGTTATCTTCTAAGTAAAGCAAATCT	1	2	11	AC2	1.0	.
chr18	69646892	69646920	chr18:69646892-69646920	0	TTAATTGTCCCACATTGCTAAGCATGCTC	1	3	9	ACD1	-	.
chr18	69649094	69649115	chr18:69649094-69649115	0	GGAGAAGTCTGTGGATATGTCC	1	2	2	AA2	-	.
chr18	69651351	69651373	chr18:69651351-69651373	0	GCACTTTTTTCCAAAACTTGTCC	1	2	3	AD1	2.0	.
chr18	69651933	69651952	chr18:69651933-69651952	0	AAACTAATTTAAGTTAGCCT	1	2	0	AA2	-	.
chr18	69652832	69652862	chr18:69652832-69652862	0	AGGCAAGCTTGAAAAAAGCATAGAGATGATT	2	2	11	AD1	3.0	.
chr18	69653627	69653651	chr18:69653627-69653651	0	AGACAAACTGAACAAAAACTAGTCC	1	2	5	AC1	1.0	CTCF-only,CTCF-bound
chr18	69653959	69653982	chr18:69653959-69653982	0	AAAATAGCTGTGATTAACATGCTC	1	3	4	ACC1	3.0	.
chr18	69654587	69654615	chr18:69654587-69654615	0	TGAATTGTCATCCAAATGAAGGCTTGCCC	1	3	9	ACC1	-	.
chr18	69658963	69658990	chr18:69658963-69658990	0	GGTCTAGTTCCCTTAAGAAGGCTATTTT	1	2	8	AD3	1.0	.
chr18	69660186	69660216	chr18:69660186-69660216	0	AAACTAGTTTCTGTACGTCTGAAACAAACCC	1	1	11	A1	1.0	.
chr18	69662623	69662651	chr18:69662623-69662651	0	GATCTATTTTAATGAACCAAAGCAAGTTT	1	2	9	AD1	-	.
chr18	69662829	69662856	chr18:69662829-69662856	0	AAACTTGTTTCCTTCATAGAAATAGTTA	1	2	8	AC1	-	dELS
chr18	69664847	69664875	chr18:69664847-69664875	0	AAGCATGCTTCTGCTCACTGAACATCATT	1	2	9	AD4	-	.
chr18	69666900	69666929	chr18:69666900-69666929	0	GAAATAGCTTCGTTTTAAGGAAATAAGTCT	1	2	10	AA2	1.0	.
chr18	69667445	69667469	chr18:69667445-69667469	0	AGGGAAGCCTAACAAAAACTTTCCT	1	2	5	AA2	1.0	.
chr18	69671223	69671248	chr18:69671223-69671248	0	GGGCAATTTTCTCTTTGGCCATGTTT	1	2	6	AD2	1.0	.
chr18	69672271	69672294	chr18:69672271-69672294	0	AAGCTTGTTCCTGTAGGCTAACCA	1	2	4	AC3	1.0	.
chr18	69682621	69682643	chr18:69682621-69682643	0	AGGCAAGTCCTATTGCCAAGCCC	1	2	3	CD	-	.
chr18	69682880	69682903	chr18:69682880-69682903	0	TAGCTTTCTCAATCAGGCAAGTCT	1	2	4	AC1	-	.
chr18	69688301	69688327	chr18:69688301-69688327	0	AGACATGTTTCTTTCTAGAACTTGACA	1	2	7	CD	1.0	.
chr18	69695437	69695465	chr18:69695437-69695465	0	AGAATTGTTTCACAAAGATAAACATTTTT	1	2	9	AA2	-	.
chr18	69709126	69709145	chr18:69709126-69709145	0	GGACTTTTCAAAGCAAGTTC	2	2	0	AC1	-	.
chr18	69710856	69710881	chr18:69710856-69710881	0	TAGCTTGGTTTATTCAAAACAAGTTC	1	2	6	CD	1.0	.
chr18	69711082	69711103	chr18:69711082-69711103	0	GAAAAAGCTTTCAAATTTGTTT	1	2	2	AA2	-	.
chr18	69716737	69716762	chr18:69716737-69716762	0	GAACTGGCTTTTTAAAAAAATTGTTC	1	2	6	AB2	-	.
chr18	69718532	69718561	chr18:69718532-69718561	0	TAACAAGTTAATAAAACAGAGAAATTGTTT	1	3	10	ACC2	-	.
chr18	69718678	69718705	chr18:69718678-69718705	0	CAACTTGCTTCATGTTTCATACTAGTCA	1	3	8	CCD2	-	.
chr18	69719151	69719173	chr18:69719151-69719173	0	GGAGATGTTTCTCAAACCTGCCT	1	2	3	AB2	3.0	.
chr18	69722356	69722388	chr18:69722356-69722388	0	GTGTAAGCCTACTGTTTCAGCCTGGACATGTTT	1	2	13	AD4	1.0	.
chr18	69723617	69723642	chr18:69723617-69723642	0	GAAAATATTTGCAAAGGAGCATGTTT	2	2	6	AA1	2.0	.
chr18	69725181	69725200	chr18:69725181-69725200	0	AAACTACTCCAAACAAGCGT	2	2	0	AD2	-	.
chr18	69725398	69725417	chr18:69725398-69725417	0	AAACTCTCCTGGGCTTGCTC	3	2	0	AB1	1.0	.
chr18	69726812	69726835	chr18:69726812-69726835	0	AAACAAGCTCCTTTGGGCCTTTTT	1	2	4	AB1	-	.
chr18	69728360	69728383	chr18:69728360-69728383	0	AAGGTTGCCTCTTAAATCATGTTC	1	2	4	AD2	2.0	.
chr18	69731943	69731968	chr18:69731943-69731968	0	AAACAAGTTTAAAGTAGAACAAGTCT	2	0	6	0	1.0	.
chr18	69736978	69737001	chr18:69736978-69737001	0	GACCATGCTTTGAGGAGCAAGTCA	1	2	4	CD	-	.
chr18	69738351	69738372	chr18:69738351-69738372	0	AGACTTTCTTAAAAGCTAGCTT	1	1	2	A2	1.0	.
chr18	69738399	69738427	chr18:69738399-69738427	0	GAGTTAGCCTTTGTTAATAAAACTTACCT	1	2	9	AA2	-	.
chr18	69743188	69743211	chr18:69743188-69743211	0	GAACTATTTTTGAGGAATATGTTT	1	2	4	AA2	1.0	.
chr18	69744959	69744984	chr18:69744959-69744984	0	ACACATGCCCAAGGAGAAACATGTAT	1	2	6	DD3	1.0	.
chr18	69745083	69745112	chr18:69745083-69745112	0	TATCATGTTCTTTTTTCTTAAAACTTGTTT	1	2	10	CD	-	.
chr18	69747790	69747822	chr18:69747790-69747822	0	TGACTTGTCCACATAGTTACTTGAAGCTTCCTC	1	2	13	AC2	-	.
chr18	69750081	69750105	chr18:69750081-69750105	0	AAACATGTATGTGTTAAAAATGCTC	1	2	5	AD2	-	.
chr18	69750788	69750812	chr18:69750788-69750812	0	CAGCATGTTTCACAATAGTAAGTTT	1	3	5	ACC2	-	.
chr18	69756112	69756131	chr18:69756112-69756131	3	GGGCTTGTTTAGACAAGTCC	4	0	0	0	-	.
chr18	69756250	69756281	chr18:69756250-69756281	1	GCACTACTCTATGATAACCCAGAAACTTGTCT	1	2	12	AD1	-	.
chr18	69757108	69757136	chr18:69757108-69757136	0	ATGTATGTTTCGAATAAACAAACATGCCA	1	3	9	ACD1	-	.
chr18	69761966	69761997	chr18:69761966-69761997	0	AGGCAAGTTGCAAAGCAGAAGTGAGCATGTAT	1	2	12	CD	-	.
chr18	69767545	69767570	chr18:69767545-69767570	0	GAGAATGCCCCCACCCAAACATACTC	1	2	6	AA2	-	.
chr18	69767699	69767722	chr18:69767699-69767722	0	GGACTAGCTTTCTCGAGCCAGTTA	1	2	4	BC1	-	.
chr18	69768575	69768597	chr18:69768575-69768597	0	ATACATGTATTTTGAACAAGTTT	1	2	3	DD1	-	.
chr18	69769675	69769696	chr18:69769675-69769696	0	CAGCTTCTTTAGAGGCATGTCT	1	2	2	AC1	2.0	.
chr18	69770956	69770979	chr18:69770956-69770979	0	GTAAATGTCTTCTTAGACAAGCTT	1	2	4	AD4	-	.
chr18	69772273	69772303	chr18:69772273-69772303	0	TAACATGTCTATACTACTCTAAAGCATCCAT	1	3	11	ACD2	-	.
chr18	69782552	69782573	chr18:69782552-69782573	0	AAACTATCTTAGAAGTTAGTTC	1	2	2	AA2	1.0	.
chr18	69783064	69783096	chr18:69783064-69783096	0	AGACATGACCCAGGCAATGAAAGAGACTTGCAT	1	2	13	DD2	-	.
chr18	69787083	69787109	chr18:69787083-69787109	0	GTGCATGCCTGTAAACCCAGCTAGTTG	1	3	7	CCD1	-	.
chr18	69789729	69789753	chr18:69789729-69789753	0	AACCTAGTTTTTTCCAAACCTGTCC	1	2	5	BD2	-	.
chr18	69791013	69791037	chr18:69791013-69791037	0	AAGTAAGATCATGCAAAGCTTGTTT	1	2	5	AD1	-	.
chr18	69794929	69794953	chr18:69794929-69794953	0	TGTCTAGCTGCAGGAAAACAAGCTT	1	3	5	CCD1	-	.
chr18	69795094	69795119	chr18:69795094-69795119	0	AAAATTGTCTTCCATGAAACTGGTCC	1	2	6	AB3	1.0	.
chr18	69798068	69798089	chr18:69798068-69798089	0	AATCTAGTCTGTGGACATATCC	1	2	2	AD3	2.0	.
chr18	69799623	69799644	chr18:69799623-69799644	0	AAACTACTTCCACAACAAGTTT	1	2	2	AC2	-	.
chr18	69800894	69800921	chr18:69800894-69800921	0	AAACAAGTTTATTTTAAAGTACATGTTC	1	1	8	D2	-	.
chr18	69801186	69801206	chr18:69801186-69801206	0	CAACATGCCTTGGGCATTTTC	1	2	1	AC2	1.0	.
chr18	69804135	69804161	chr18:69804135-69804161	0	AAAAATGACCTGGGGGAGAGCATGTTT	2	2	7	AD1	-	.
chr18	69806308	69806329	chr18:69806308-69806329	0	AAAAATGTTCAGAAGCATGCTA	1	2	2	AC2	-	.
chr18	69808048	69808067	chr18:69808048-69808067	0	ATACAAGTCTGAACAAATTT	2	2	0	AD3	-	.
chr18	69815979	69816002	chr18:69815979-69816002	0	ACACAAGTTTCTGTGGACATGATT	1	2	4	DD3	-	.
chr18	69818140	69818167	chr18:69818140-69818167	0	ACACTTGCCCAAGATACAAAGCATCCCT	1	2	8	AD3	-	.
chr18	69818913	69818938	chr18:69818913-69818938	0	AAGGATACTTCCCATTGGGCTTGCCC	2	2	6	AA1	-	.
chr18	69820032	69820058	chr18:69820032-69820058	0	AGGCTTGTTTTAGCAAATGGCAAGATT	1	2	7	CD	1.0	.
chr18	69821212	69821237	chr18:69821212-69821237	0	ATACATGTCTGAGTCTCGACTTGCTG	1	3	6	CCD1	-	.
chr18	69823440	69823466	chr18:69823440-69823466	0	GAGCATTCCTAGTAAAGAAAGAAGCCC	1	2	7	AA2	-	.
chr18	69824443	69824471	chr18:69824443-69824471	0	AAGCAATCCTCCTGCGCTCAAGCAATCCT	1	2	9	AA2	-	.
chr18	69826993	69827021	chr18:69826993-69827021	0	AAGCTTCTTTTTAATCTCTGTACTAGTCT	1	2	9	AD2	2.0	.
chr18	69827472	69827492	chr18:69827472-69827492	0	AGAAAAGCCCTAGGCAAACTT	1	2	1	AA2	2.0	.
chr18	69830826	69830847	chr18:69830826-69830847	0	GAACATGTTCAGGGCAATGCTT	2	2	2	AD1	-	.
chr18	69832173	69832203	chr18:69832173-69832203	0	AAAATAGCCCTTATTTGGTTGAGATATGTTC	1	2	11	AA2	-	.
chr18	69833738	69833763	chr18:69833738-69833763	0	AAGCAAACTCCTGAATAGACATTTCT	1	2	6	AA2	-	.
chr18	69837836	69837862	chr18:69837836-69837862	0	TGACATGTACAGTTTTATAACATGCTC	1	3	7	CCD2	1.0	.
chr18	69841263	69841289	chr18:69841263-69841289	0	AAAGATGTCTCGTGCACAGACATTTCC	1	2	7	AA2	-	.
chr18	69841689	69841714	chr18:69841689-69841714	0	AAAGTTGCCCACACTGGGGTATGCCT	1	2	6	AA2	1.0	dELS
chr18	69842030	69842060	chr18:69842030-69842060	0	AAACATGTGCTGAGGGTGACAGGATATGCTC	1	2	11	AD2	-	.
chr18	69845335	69845366	chr18:69845335-69845366	0	ATACATGTTTCTCCAATCCTGTGATCATGTCT	1	2	12	DD2	-	.
chr18	69845991	69846022	chr18:69845991-69846022	0	AGACAAGCTCACACTCTCATGTGTGCATTCTC	2	2	12	AD1	-	dELS,CTCF-bound
chr18	69849975	69850000	chr18:69849975-69850000	0	AAAAATGCCCTTCAATGGGTAAGTCT	1	2	6	AA2	1.0	.
chr18	69853253	69853274	chr18:69853253-69853274	0	GAACAAACTATGAGGCAAGTCT	1	2	2	AC1	1.0	dELS
chr18	69853937	69853962	chr18:69853937-69853962	0	AGAGCAGCCTAGACGAGAGCAAGTCA	1	3	6	ABC1	-	.
chr18	69855044	69855072	chr18:69855044-69855072	0	AGATAAGTCTGCAAGCTAAAGACTTATTT	1	2	9	AA2	-	.
chr18	69859103	69859132	chr18:69859103-69859132	0	ACACATGTCCTTTTGTTCTGGAAAATGTTT	1	2	10	AD2	1.0	dELS
chr18	69859872	69859900	chr18:69859872-69859900	0	AGACAAGTCTGACCAACGTGGAGAAACCC	1	2	9	AA1	2.0	.
chr18	69860588	69860617	chr18:69860588-69860617	0	AGAGAAGCTTTTAAAAAAATTAACTTGTTT	1	2	10	AC2	1.0	.
chr18	69862061	69862092	chr18:69862061-69862092	0	AGACAAGTTCCAAATGTTCTGGAGGCTTTGCA	1	3	12	ACD2	-	.
chr18	69863827	69863858	chr18:69863827-69863858	0	AAATTTGTTTGCTCCATTTGAGAAGCAAACTC	1	2	12	AA2	1.0	.
chr18	69864527	69864548	chr18:69864527-69864548	0	AGGCATGATATGGGACAAGTTT	2	2	2	CD	1.0	.
chr18	69877506	69877533	chr18:69877506-69877533	0	AAGCATATCATCTAAACCCAGCAAGTCC	1	3	8	ACC2	-	.
chr18	69878318	69878337	chr18:69878318-69878337	0	AAACAATTTAAAGCAAGTCA	2	3	0	ACC2	-	.
chr18	69879025	69879048	chr18:69879025-69879048	0	CAGCAAGTTTTTATTAGCAATTTT	1	3	4	ACC1	-	.
chr18	69880033	69880058	chr18:69880033-69880058	0	GAACATGTTTTATTGGGAATATGTTT	1	1	6	A2	1.0	.
chr18	69881395	69881417	chr18:69881395-69881417	0	AGAAAAGCCTTGGGGCCTAGTCC	1	2	3	AD2	-	dELS
chr18	69881715	69881746	chr18:69881715-69881746	0	GAGCATGCTTGCTCCTGCAGCTAGACTCGCCT	2	1	12	B1	1.0	.
chr18	69882155	69882181	chr18:69882155-69882181	0	GAGCAAACCAGTGAGGGAAGCAAGCTT	1	2	7	AC1	-	.
chr18	69882259	69882288	chr18:69882259-69882288	0	AAACTTTCTTTATGTTGAAAATACTTGTCC	1	2	10	AD2	1.0	.
chr18	69883052	69883073	chr18:69883052-69883073	0	GTTCATGTCTGTAGACATGTCT	1	2	2	DD4	-	dELS
chr18	69884264	69884288	chr18:69884264-69884288	0	GAACAAGTCCCAGGAATCCATGTCT	1	2	5	DD1	-	.
chr18	69884776	69884805	chr18:69884776-69884805	0	AAGCATGTGTGACAAATGTCTGACAAGCCC	1	2	10	CD	-	.
chr18	69884816	69884848	chr18:69884816-69884848	0	AGACTAGTTATCATTCATCTTTAGAGCATGTAT	1	2	13	CD	-	.
chr18	69890210	69890232	chr18:69890210-69890232	0	GGGCATATTCTGAAAAGATGCTT	1	2	3	AA2	2.0	.
chr18	69892471	69892497	chr18:69892471-69892497	0	AGGCAAGTTTCAAATTCAGAAAAGTCA	1	2	7	AC1	-	.
chr18	69895593	69895619	chr18:69895593-69895619	0	GAATATGCGCATTAAATGAACATGTTT	2	2	7	AD1	2.0	.
chr18	69895637	69895659	chr18:69895637-69895659	0	AGACCAGCCCACGGGGCTGGCTT	1	2	3	BB2	-	.
chr18	69897758	69897788	chr18:69897758-69897788	0	AAGCAAGTCTAAAGTGCAGTAAGATTTGCCA	1	2	11	AC1	-	dELS
chr18	69897836	69897863	chr18:69897836-69897863	0	AAACTAGCTTCTCATCTTCAGCATGCGG	1	3	8	CCD1	-	dELS
chr18	69902899	69902924	chr18:69902899-69902924	0	GAATATGCTCAATTAAGAACTTTTCT	1	2	6	AA2	3.0	.
chr18	69903047	69903074	chr18:69903047-69903074	0	AGGCAAGTTCCCAGTTACAAGCAAGCAA	1	2	8	CD	-	.
chr18	69905139	69905159	chr18:69905139-69905159	0	GAGCCAGTCTCAAACCAGCCC	1	2	1	BB2	-	.
chr18	69905471	69905491	chr18:69905471-69905491	0	AGGAGAGCCCAGAACTAGCCT	1	2	1	AB4	-	.
chr18	69908304	69908326	chr18:69908304-69908326	0	CACCATGTTTCAAAAGCTTGCCA	1	3	3	CCD1	1.0	.
chr18	69910441	69910466	chr18:69910441-69910466	0	AGACAAACCCTAATTGGGAGATGCTC	1	2	6	AA2	1.0	.
chr18	69911395	69911417	chr18:69911395-69911417	0	TAGCAAGCCCTGGGAACTGCCTT	1	3	3	ABC2	2.0	.
chr18	69925094	69925126	chr18:69925094-69925126	0	CAGCTTGCTTTGCAGGTGCTACAAGACAACCTG	1	3	13	ACC1	1.0	.
chr18	69927218	69927249	chr18:69927218-69927249	0	GAGCAACCCCTCACTAGACAGTAAATTTGCTC	1	2	12	AA2	-	.
chr18	69928317	69928342	chr18:69928317-69928342	0	GAGCATGTCTCCTAAGGGCAAAGCTC	2	2	6	AD1	-	.
chr18	69933517	69933537	chr18:69933517-69933537	0	AACCTTGCTTTAAGCTACTTT	1	2	1	AD3	-	.
chr18	69934398	69934421	chr18:69934398-69934421	0	AAGTATGTTCTTAAGAGCCTGTCT	1	2	4	AB2	1.0	.
chr18	69935333	69935356	chr18:69935333-69935356	0	AAGGAAGTTTCCCAGAGCAAGTGC	1	2	4	AD3	-	.
chr18	69935942	69935973	chr18:69935942-69935973	0	TGGCTCGCCTGACTGCATTTGACAACAAGCCC	1	3	12	BCC2	1.0	dELS
chr18	69940845	69940867	chr18:69940845-69940867	0	GAAAATGTCTCCAAGGCATGTCA	1	2	3	AC2	1.0	.
chr18	69945653	69945675	chr18:69945653-69945675	0	AGACCAGCCTGGGCAACATGTTG	1	3	3	BCC1	-	.
chr18	69947425	69947455	chr18:69947425-69947455	0	AGGCTGGTTCTATTAAAAAAAAAAATTGCTT	1	2	11	AB2	-	.
chr18	69948272	69948292	chr18:69948272-69948292	0	GAACTTGTTAGGTACAAGTTC	1	2	1	CD	1.0	.
chr18	69948303	69948323	chr18:69948303-69948323	0	GAACTTGTTAGGAACATATCA	2	3	1	ACC1	-	.
chr18	69950094	69950115	chr18:69950094-69950115	0	ATACATGTTCTCACACATGCTC	2	2	2	DD2	2.0	.
chr18	69951180	69951200	chr18:69951180-69951200	1	AGGCTTGCTTGGAGCTTCTGG	1	3	1	ACD2	1.0	.
chr18	69952941	69952965	chr18:69952941-69952965	0	AGACATTTTTCTCCAAAAGATGCTC	1	2	5	AA2	-	.
chr18	69954702	69954732	chr18:69954702-69954732	0	CAACTAGTCAAGAGATGAAGAGAACTTGTGT	1	3	11	CCD1	1.0	.
chr18	69955062	69955090	chr18:69955062-69955090	0	GAGCATGAATTCATCTCACAAGCTTGCCT	1	2	9	DD1	-	dELS
chr18	69956002	69956022	chr18:69956002-69956022	0	TGGCAAGTCATACACATGTCC	1	3	1	CCD2	1.0	.
chr18	69957041	69957072	chr18:69957041-69957072	0	AGTCAAGTTTACCTGCTTCTGGAAGCAACTTT	1	2	12	AD3	-	.
chr18	69958489	69958510	chr18:69958489-69958510	0	GGACACACCCAAAGACAAGTTT	1	2	2	AB1	2.0	.
chr18	69961260	69961290	chr18:69961260-69961290	0	AAAGAAGTCTTGAATAAATGGAGGTATGTCC	1	2	11	AA2	-	.
chr18	69963431	69963450	chr18:69963431-69963450	0	GGACATCCCCAGGCAAACCC	1	2	0	AA2	-	.
chr18	69966873	69966901	chr18:69966873-69966901	0	AAGCTTGCATTTCATTTTCAAACGTGTCT	1	2	9	BD2	2.0	.
chr18	69968002	69968026	chr18:69968002-69968026	0	GAGCTTGTTTTCCTGCAACTAGACA	1	3	5	CCD1	-	.
chr18	69973308	69973327	chr18:69973308-69973327	0	ACACATGCACAAACATGTTT	3	2	0	DD1	1.0	.
chr18	69975358	69975386	chr18:69975358-69975386	0	AGAGCTGTCTCTCAAAAGGAGACTAGTTA	1	3	9	ABC1	-	.
chr18	69975544	69975571	chr18:69975544-69975571	0	CAGCTTGCACAGCAACCTGGACTTGTTG	1	3	8	CCD2	1.0	.
chr18	69979970	69979993	chr18:69979970-69979993	0	AGGCATTTTCTCCTAAACCTGTTT	1	2	4	AB2	-	.
chr18	69986061	69986089	chr18:69986061-69986089	0	GAACATGTCTTTTTATTCTTTACAAGTTG	1	3	9	CCD2	-	.
chr18	69987342	69987364	chr18:69987342-69987364	0	AAGGCTGTTTGAGGGACTAGCTT	1	2	3	AB4	-	.
chr18	69994229	69994251	chr18:69994229-69994251	0	GAGCATGTGCAGAAATCTAGTCC	1	2	3	DD2	-	.
chr18	70001568	70001600	chr18:70001568-70001600	0	GAGCTTGCTAAAAATTCTCCTAGACACAAGTCT	1	2	13	CD	1.0	.
chr18	70003525	70003544	chr18:70003525-70003544	0	AAACTTGCCTAAGAAAGCTA	2	2	0	AC1	2.0	.
chr18	70004905	70004934	chr18:70004905-70004934	0	GGGCCAGTTCTTATCACTAAGAACATACTT	2	2	10	AB3	-	.
chr18	70008449	70008477	chr18:70008449-70008477	0	AAACTCCTCCAAGCTAAAGAAGCATGTTC	2	2	9	AB1	-	.
chr18	70011378	70011402	chr18:70011378-70011402	0	AAGCTTATTCACCAAGATCAAGTCC	1	2	5	AD2	-	.
chr18	70014010	70014031	chr18:70014010-70014031	0	TAACTTGCTGTCAGACATGTAT	2	3	2	CCD1	-	.
chr18	70014499	70014530	chr18:70014499-70014530	0	GAGGTTCCCTGAGGCCCAGTATGAACTTGTCT	1	2	12	AA1	-	.
chr18	70016266	70016288	chr18:70016266-70016288	0	AAAAATGCTTCTGAGAAAAGTTT	1	2	3	AA2	-	.
chr18	70018862	70018883	chr18:70018862-70018883	0	AAAGATGTTTTCAGACAATTTC	1	2	2	AA2	-	.
chr18	70019060	70019080	chr18:70019060-70019080	0	GAGGAAGTCTCAGGCATTTCC	1	2	1	AA2	-	.
chr18	70022460	70022486	chr18:70022460-70022486	0	AAACATGCCTTAAAAACATACATCTTT	2	2	7	AD1	-	.
chr18	70022754	70022778	chr18:70022754-70022778	0	GAGCATGCCCTTCTCTGACTTTCTG	1	3	5	ACC1	1.0	.
chr18	70023715	70023744	chr18:70023715-70023744	0	TGACAAGTCTCCCTGCTTCTAGACTTGCTC	1	1	10	C1	-	.
chr18	70023979	70024001	chr18:70023979-70024001	0	CCTCATGTTTGCCAGGCTAGTCT	1	3	3	CDD2	-	.
chr18	70031880	70031907	chr18:70031880-70031907	0	CAACTTGTTCCTGGCCCCCAACAACTCC	1	3	8	ACC1	-	.
chr18	70032101	70032120	chr18:70032101-70032120	0	GAGCATGGCCAAGGATGCCC	3	2	0	AD2	4.0	.
chr18	70032134	70032160	chr18:70032134-70032160	0	AGACTTGCTCCCATAGGAGACTTTATC	1	2	7	AD4	1.0	.
chr18	70032676	70032698	chr18:70032676-70032698	0	AAGCAAGTTCTTAAGAGATCTTC	2	2	3	AA1	1.0	.
chr18	70036378	70036404	chr18:70036378-70036404	0	GATCATGTCCTCTGCATGAACATGGTT	1	2	7	DD3	-	.
chr18	70039093	70039117	chr18:70039093-70039117	0	AAAATAGCCTCGAAAGGGCAAATTT	1	2	5	AA2	-	.
chr18	70040730	70040751	chr18:70040730-70040751	0	AAACAAGTCTTAAAACATTCAA	1	3	2	ACD2	1.0	.
chr18	70041911	70041932	chr18:70041911-70041932	0	AGACAAGCCTACAAAATAACCC	1	2	2	AA1	1.0	.
chr18	70047498	70047530	chr18:70047498-70047530	0	GGGCATTTTCTTCCAAATGTGCCAGACAAGTCC	1	1	13	A2	-	.
chr18	70048160	70048179	chr18:70048160-70048179	8	AGACAAGCCTGCACATGTGC	3	2	0	DD1	-	.
chr18	70048794	70048824	chr18:70048794-70048824	0	ACACAAGTTACGGAGTGACCACGACATGTTT	1	3	11	CCD1	1.0	.
chr18	70053354	70053373	chr18:70053354-70053373	0	GAGCTTGTCCAGTCTAACCT	2	2	0	AD1	-	.
chr18	70053926	70053958	chr18:70053926-70053958	0	AGGGTAGTCCTTTATTATACTACACACTTGTCT	1	2	13	AD2	-	.
chr18	70054313	70054334	chr18:70054313-70054334	0	AAACATGCCATATAAAAAGCCC	1	3	2	ACC2	-	.
chr18	70059854	70059881	chr18:70059854-70059881	0	AGAGAAGTTCTATGAGATGAGCTTGTCG	1	2	8	AC2	-	dELS
chr18	70063631	70063650	chr18:70063631-70063650	0	AAAATTGTCCAAACAATTTC	1	2	0	AA2	-	.
chr18	70063750	70063782	chr18:70063750-70063782	0	GAGCTAGTTCAGAATATAAATTGATACATATTT	2	2	13	AD1	2.0	.
chr18	70067142	70067162	chr18:70067142-70067162	0	AAAATAACCTAAAGCTTGTTT	1	2	1	AA1	-	.
chr18	70067458	70067485	chr18:70067458-70067485	0	AAGCTTGTTTATTTTTAAAAATATATTT	2	2	8	AA1	1.0	.
chr18	70067918	70067940	chr18:70067918-70067940	0	ACACAAGTTTAGAAAAGATGCTT	1	2	3	AD2	-	.
chr18	70068487	70068514	chr18:70068487-70068514	0	GGCCTTGTTTGCGAGGAGAGGCTTGCTT	1	1	8	D1	-	.
chr18	70069382	70069414	chr18:70069382-70069414	0	AATCTTGCTTATAAAAACTGAAAAAAATTGTTC	1	2	13	AD2	2.0	.
chr18	70069955	70069974	chr18:70069955-70069974	0	AGGAAAGCTTTGGCATGCTT	3	2	0	AC2	1.0	.
chr18	70070081	70070100	chr18:70070081-70070100	0	AAGAAAGCTCAGAAAAGTCC	1	2	0	AA2	-	.
chr18	70070225	70070248	chr18:70070225-70070248	0	GCACAAATTTCCAAGAGCTTGTCT	1	2	4	AD1	4.0	.
chr18	70071690	70071713	chr18:70071690-70071713	0	CAACAATCCTTACGAAGCTTGCCA	1	3	4	ACC2	-	.
chr18	70071798	70071819	chr18:70071798-70071819	0	GAGCATGCTGGATGACATGACC	2	3	2	CCD1	-	.
chr18	70072680	70072709	chr18:70072680-70072709	0	AAATATGTACAAAGATTTCAAGGCTAGTCT	2	2	10	AD1	1.0	.
chr18	70074280	70074302	chr18:70074280-70074302	0	TAACAAGTTCACAGAAGATGCCA	1	3	3	ACC2	-	.
chr18	70076954	70076973	chr18:70076954-70076973	0	AAGCAAGTTATAACATACTT	4	3	0	ACC1	-	.
chr18	70077161	70077183	chr18:70077161-70077183	0	AAACTAGTTTTCAAAATATATTT	2	2	3	AA1	-	.
chr18	70082892	70082911	chr18:70082892-70082911	0	TATGTTGCCCAGGCTAGTCT	2	3	0	ACD1	2.0	.
chr18	70084275	70084296	chr18:70084275-70084296	0	AACAAAGCTCCTAAACATGCTG	1	3	2	ACD1	-	.
chr18	70085427	70085448	chr18:70085427-70085448	0	GGTCATGTGCGGAAACTTGCCC	1	2	2	DD1	1.0	.
chr18	70087412	70087434	chr18:70087412-70087434	0	AAACTAGCCTTTTGAGCTTGGAA	1	3	3	CDD3	-	.
chr18	70087727	70087759	chr18:70087727-70087759	0	GAACTACCTTTCAATGCATAATAAAAAAAGTTC	1	2	13	AA2	-	.
chr18	70089976	70090001	chr18:70089976-70090001	0	AAGCTTGTTCTAAAGAGAACATGGAG	1	3	6	CDD3	-	.
chr18	70090923	70090953	chr18:70090923-70090953	0	AAATTTGCTTTGCTAGGCTTTGGACTTGCTT	1	1	11	A1	-	.
chr18	70092574	70092596	chr18:70092574-70092596	0	AGACATTTTCATGTGGCAAGTTT	1	2	3	AC2	-	.
chr18	70095774	70095801	chr18:70095774-70095801	0	GGGGTTGCTCTTCTCGGGGAGCATGTTT	2	1	8	A1	-	.
chr18	70096239	70096267	chr18:70096239-70096267	0	GAACATGCTCCTTTAGCTTGGAGGAGTTT	2	2	9	AB1	1.0	.
chr18	70099055	70099085	chr18:70099055-70099085	0	GGGCTAGTTCCATGAATATAGCAGCATGATT	1	2	11	CD	1.0	.
chr18	70101130	70101160	chr18:70101130-70101160	0	GGAATAGTTTCAGAAGGAATGGTACTAGCTC	1	2	11	AD2	2.0	.
chr18	70104431	70104459	chr18:70104431-70104459	0	GAACATCCTCCTTTAGCTTGGAGAAGTTT	1	2	9	AA2	-	.
chr18	70105710	70105732	chr18:70105710-70105732	0	AAACTTGTTTTAAAAACAATATG	1	3	3	ACD2	-	.
chr18	70106950	70106972	chr18:70106950-70106972	0	AAACAAGGCTGACAGATTTGTCC	1	2	3	AD2	-	.
chr18	70109698	70109718	chr18:70109698-70109718	0	AAAGAAGTTCCGAGCATTTCC	1	2	1	AA2	1.0	.
chr18	70113905	70113933	chr18:70113905-70113933	0	AGACTTTTTCATGGATACAAGGCTTCTCT	1	2	9	AA2	1.0	.
chr18	70114662	70114684	chr18:70114662-70114684	0	GGGTTTGGTTGCTAAGCAAGTTC	1	2	3	AD1	-	.
chr18	70114737	70114764	chr18:70114737-70114764	0	AGAGATGTTCTAAATTCAAAAGATGTTT	1	2	8	AA2	3.0	.
chr18	70115666	70115690	chr18:70115666-70115690	0	AAGCATCTTACTCCAAAGCTAGTTA	1	3	5	ACC2	-	.
chr18	70121219	70121239	chr18:70121219-70121239	0	TAGCTAACTCTCAACATGCCT	1	3	1	ACC2	2.0	.
chr18	70122022	70122049	chr18:70122022-70122049	0	AAACTTGCTTTTCATACTGGGAATGTCA	1	2	8	AC1	1.0	.
chr18	70124918	70124946	chr18:70124918-70124946	0	AAACATGCAAACTCAACAGAAACTAGTTG	1	3	9	CCD2	-	.
chr18	70127000	70127022	chr18:70127000-70127022	0	AAGCATGTTAAATTGACAAGCTA	1	3	3	CCC	1.0	dELS
chr18	70129302	70129332	chr18:70129302-70129332	0	AAACATGGTCCTAAATAGCCAAAACAATCCC	1	2	11	AD2	-	.
chr18	70131641	70131668	chr18:70131641-70131668	0	AGACTAGCCTGGGCAACAAAGCAAGATC	1	1	8	D1	-	.
chr18	70132121	70132141	chr18:70132121-70132141	0	AGACAACCCACCAGCATGTTT	1	3	1	ACC2	-	.
chr18	70134679	70134708	chr18:70134679-70134708	0	CAACATGTTTGCTACTTCCTAGATTTGCTT	1	2	10	AC2	-	.
chr18	70136343	70136374	chr18:70136343-70136374	0	AAAATTGCCCAACTGCCATAACAGAAAAGTTC	1	2	12	AA2	-	.
chr18	70139428	70139459	chr18:70139428-70139459	0	AAGCAATTTCCACAAAAATATTAAACATTTTC	1	2	12	AA2	-	dELS
chr18	70140369	70140395	chr18:70140369-70140395	0	GAAAATGTTTAAGTAAAAAGCATATCT	1	2	7	AA2	-	.
chr18	70142783	70142805	chr18:70142783-70142805	0	AGACAAGCCTGGCCAACATGGTG	1	3	3	CCD1	-	.
chr18	70144422	70144443	chr18:70144422-70144443	0	AAGCTACCCCCCAGACAAGTCC	1	1	2	A2	1.0	.
chr18	70145213	70145237	chr18:70145213-70145237	0	TGTCTAGTTGCAGAAAAACAAGTTC	1	3	5	CCD1	1.0	.
chr18	70145382	70145405	chr18:70145382-70145405	0	AAAATTGTCCTGTGAAACTGGTCC	1	2	4	AB3	-	.
chr18	70148957	70148985	chr18:70148957-70148985	0	AAGCATCTCTTCTGTGTCAGAACTTGCTT	1	1	9	A2	-	.
chr18	70149255	70149283	chr18:70149255-70149283	0	AAACATGCCAACCTTCTTGACACTTGCTG	1	3	9	CCD2	1.0	.
chr18	70149555	70149578	chr18:70149555-70149578	0	AAAGCTGTTTCTAGGAGCATGTTA	1	3	4	ABC1	-	.
chr18	70155417	70155443	chr18:70155417-70155443	0	AAACAAGATTATAAAATAAATATGTTT	1	2	7	AD2	1.0	.
chr18	70155477	70155504	chr18:70155477-70155504	0	GGACTTGTTCCTGGCCTTGAGCAGCTCT	1	2	8	AB4	-	.
chr18	70160222	70160250	chr18:70160222-70160250	0	AAGCTAATCCACCACGATCAAGTATGCCT	1	2	9	AA2	2.0	dELS
chr18	70168479	70168511	chr18:70168479-70168511	0	AAATATGTCTACAAGTAAGCACTAAAATAGCCC	1	2	13	AA2	1.0	.
chr18	70170979	70171005	chr18:70170979-70171005	0	AGGCAAGACTATAGGAAGAACATATTT	1	2	7	AD2	-	.
chr18	70171022	70171042	chr18:70171022-70171042	0	AATGAAGTTTGGGACATGTTC	1	2	1	AD4	1.0	.
chr18	70171737	70171761	chr18:70171737-70171761	0	ATAAATGTTTCCTGTAAACTAGCCA	1	3	5	ACD1	-	.
chr18	70174448	70174467	chr18:70174448-70174467	0	AAACATGTTTAAGCATTCAG	3	3	0	ACD2	-	.
chr18	70175116	70175137	chr18:70175116-70175137	0	AAAAAAGCCTCAAAACTAACTT	1	2	2	AA2	-	.
chr18	70175299	70175320	chr18:70175299-70175320	0	AGACTAGCACAGAAGATAGTTT	1	2	2	AD2	1.0	.
chr18	70182674	70182706	chr18:70182674-70182706	0	AGATATGTTTTCCAGTTACATGGAGACATACTC	1	2	13	AA2	-	.
chr18	70183320	70183346	chr18:70183320-70183346	0	AAACAAGTTTCCACCCAGACCATGCTG	1	2	7	CD	1.0	.
chr18	70185956	70185975	chr18:70185956-70185975	0	AAAAAAACCTAGACTTGCTC	1	2	0	AA1	-	.
chr18	70188698	70188730	chr18:70188698-70188730	0	GAACATGCTAACATTTGCTAAAGAAACTATTTG	1	3	13	ACC1	-	.
chr18	70191827	70191856	chr18:70191827-70191856	0	GGGCTTCTCTGTAACTCTGAAAGGAAGTTT	1	2	10	AA2	-	.
chr18	70192859	70192881	chr18:70192859-70192881	0	AAGCTATTCTTTTAAACTTGATC	1	2	3	AD2	-	.
chr18	70196960	70196986	chr18:70196960-70196986	0	GAACATTTTAAAAATCACAGCAAGCCC	1	3	7	ACC2	-	.
chr18	70199574	70199597	chr18:70199574-70199597	0	AAGTTTTCCCTTTAAAACAAGTCC	1	2	4	AA1	-	.
chr18	70199638	70199663	chr18:70199638-70199663	0	AAACAAGGTCAGCTGCAAATTTGTTC	1	2	6	AD2	-	.
chr18	70199997	70200024	chr18:70199997-70200024	0	AAACAAGTATCAGTGTTCGAACAAGATT	1	2	8	DD2	-	.
chr18	70202716	70202740	chr18:70202716-70202740	0	AAACTTGGTACTGTGGGGCAAGTTA	1	3	5	CCD2	1.0	.
chr18	70205592	70205619	chr18:70205592-70205619	1	GGGGGTGCCTTGGGCGAGGGGCAAGCTG	1	3	8	ABC1	2.0	.
chr18	70206279	70206308	chr18:70206279-70206308	0	ACCCAAGTTCAGATATGAACAAGCAAGCTA	1	3	10	CDD2	-	.
chr18	70207250	70207274	chr18:70207250-70207274	0	GGGCAAGATTGCTGCTAGCATGCTG	1	3	5	CCD2	-	pELS,CTCF-bound
chr18	70209502	70209523	chr18:70209502-70209523	0	GGGCAAGCTGATTAACTTTCTC	1	3	2	ACC1	-	.
chr18	70212577	70212606	chr18:70212577-70212606	0	AAACTTCCATTCCTGCTCTGGAACTTGCCT	1	2	10	AD1	2.0	.
chr18	70214474	70214501	chr18:70214474-70214501	0	AAGCAATTTCACTTCTAGGTACTTGCTC	1	2	8	AD2	-	.
chr18	70214801	70214830	chr18:70214801-70214830	0	AGGCAAATCTATACAGACAGGAAGTAGCTT	1	2	10	AA2	-	.
chr18	70214911	70214931	chr18:70214911-70214931	0	GAAAATGTTCTAAAATTGCCT	1	2	1	AA2	-	.
chr18	70218861	70218888	chr18:70218861-70218888	0	GGTCTTCCTCTGTTGCCCAGGCTAGTCT	1	2	8	AD1	-	.
chr18	70220385	70220407	chr18:70220385-70220407	0	AGACTAGCCTGACCAACATGGTG	1	3	3	CCD1	-	.
chr18	70227253	70227280	chr18:70227253-70227280	0	AAACCAGCCATTATTCCATAGCTTGCCT	1	3	8	BCC1	1.0	.
chr18	70229742	70229774	chr18:70229742-70229774	0	AAACAAGTCAGGAAGAAGGGAAACAGCATTTCT	1	3	13	ACC1	-	.
chr18	70231625	70231650	chr18:70231625-70231650	0	GAAATTGCCCAGTCTTGGGTATGTCT	1	2	6	AA2	-	.
chr18	70233912	70233944	chr18:70233912-70233944	0	GAACAAGTGTTATTCTTAATTGAAAAGTTGTCT	1	2	13	AD2	1.0	.
chr18	70237911	70237939	chr18:70237911-70237939	0	AAACTTCTCCAAGCTAAAGGAGCATGTTC	1	1	9	A2	1.0	.
chr18	70237983	70238009	chr18:70237983-70238009	0	GGAAATGCTAACTAGAATAACTAGTTT	1	3	7	ACC1	1.0	.
chr18	70240516	70240540	chr18:70240516-70240540	0	AAGCATTCCCTTTGAAAACCAGCCC	1	2	5	AB2	2.0	.
chr18	70241721	70241749	chr18:70241721-70241749	0	AAACAAATTTACAAGAAAAAAACAACCCC	1	2	9	AA2	1.0	.
chr18	70243024	70243048	chr18:70243024-70243048	0	AAAAATCTCTTTGAAGGGCATGTTC	2	2	5	AA1	2.0	.
chr18	70248064	70248087	chr18:70248064-70248087	0	AAGCTAGATTCTCTAAATTTGCTC	1	2	4	AD2	-	.
chr18	70248515	70248534	chr18:70248515-70248534	0	CCTCATGCCTGGACTTGCTT	3	3	0	CDD2	1.0	.
chr18	70250468	70250497	chr18:70250468-70250497	0	AGGCAAGTTTCAGAGCAGGAGTGAAAGTTT	1	2	10	AD1	1.0	.
chr18	70252867	70252893	chr18:70252867-70252893	0	AGGCTATTTTTCCTGATGAACATACTT	1	2	7	AA2	-	.
chr18	70254484	70254508	chr18:70254484-70254508	0	GTGCTTGTTTTACTTTAACAAGTTC	1	2	5	CD	-	.
chr18	70259586	70259618	chr18:70259586-70259618	0	AAACTTTCCCCCCTTTTTAATATAAACATATTT	1	2	13	AA2	-	.
chr18	70260078	70260101	chr18:70260078-70260101	0	GAAGTTGCTTACTAGAAGTAGTTT	1	2	4	AA2	-	.
chr18	70265006	70265029	chr18:70265006-70265029	0	AAGTTAACCTGAAAAAACTAGTTC	1	2	4	AA1	1.0	.
chr18	70266141	70266168	chr18:70266141-70266168	0	AAACATTTTTGCATATTCAAGCATGGCT	1	2	8	AD2	-	.
chr18	70266966	70266991	chr18:70266966-70266991	0	AGACTTGTCTTTTGCCAAGTACGTTT	1	2	6	AB1	-	.
chr18	70267166	70267196	chr18:70267166-70267196	0	TCTCTTGCCTGCCACCATGTAAGACATGCCT	1	3	11	CDD2	-	.
chr18	70267957	70267989	chr18:70267957-70267989	0	GGGCAAGTTATTTAACCTCTCTGTGACTTATTT	1	3	13	ACC1	3.0	.
chr18	70268166	70268197	chr18:70268166-70268197	0	GGGCTGGGCTTCAGTCATTTAAAAACTTGTCT	1	2	12	BD1	-	.
chr18	70270192	70270215	chr18:70270192-70270215	0	CATGATGTCCAGGAAAACATGCCT	1	3	4	ACD1	1.0	.
chr18	70272842	70272867	chr18:70272842-70272867	0	GAGCTTCCTCCCCCACGGGCTTCCTT	1	2	6	AA2	2.0	.
chr18	70272997	70273018	chr18:70272997-70273018	0	GGTCAAGCTCTCAAATTTGTTT	1	2	2	AD2	-	.
chr18	70273145	70273166	chr18:70273145-70273166	0	GAACAGGTTGTTGAGCAAGCCT	1	2	2	BC1	1.0	.
chr18	70273910	70273938	chr18:70273910-70273938	0	AAATTAGCCTGGCGTGGTGGCGCATGCCT	1	2	9	AD2	2.0	.
chr18	70274386	70274408	chr18:70274386-70274408	0	GAATAAGCTTTTCTAACTAGCTT	1	2	3	AC2	-	.
chr18	70279212	70279243	chr18:70279212-70279243	0	GAACTAGTTTTTTGTTTCACTAAATAATGTCT	2	2	12	AD1	1.0	.
chr18	70279563	70279591	chr18:70279563-70279591	0	AGGCATGCGCCACCATGCCTGGCTAGTTT	1	2	9	CD	2.0	.
chr18	70282019	70282045	chr18:70282019-70282045	0	AGACATTCCTTTGACTCTGGCTTGTTC	1	2	7	AC2	1.0	dELS
chr18	70283265	70283295	chr18:70283265-70283295	0	CAGCAAGTTCTCGCTCTGGGAGGACTGGTCT	1	2	11	BC2	-	.
chr18	70288374	70288404	chr18:70288374-70288404	0	AGGAATGTTTGGTTTTTTAAAAAGCATTTTT	1	2	11	AA2	2.0	.
chr18	70299686	70299714	chr18:70299686-70299714	0	GGGCTTGTTTTGAACAATAAAAAATATTT	2	2	9	AA1	1.0	dELS,CTCF-bound
chr18	70300315	70300347	chr18:70300315-70300347	0	GACAAAGTTTCACCACGTGGGCCAGGCTAGTCT	1	2	13	AD4	-	.
chr18	70300548	70300567	chr18:70300548-70300567	0	AAGGATGCTTAGAAATGCTC	1	2	0	AA2	-	.
chr18	70301089	70301110	chr18:70301089-70301110	0	ACACAAGCTCAAAGGCAGGCTC	1	2	2	BD3	-	.
chr18	70306733	70306752	chr18:70306733-70306752	0	TAATTAGTTTGAGCAAGTTT	3	2	0	AC3	-	.
chr18	70307062	70307081	chr18:70307062-70307081	0	AGACAAGCTTGGGCAACATA	2	3	0	ACD2	-	.
chr18	70312106	70312138	chr18:70312106-70312138	0	CAACTAGCCTGAGTGATGGGTGCTGATATGTCT	1	3	13	ACC2	1.0	.
chr18	70316046	70316068	chr18:70316046-70316068	0	CAGCATGTTGGCCAGGCTGGTCT	1	3	3	BCC1	1.0	pELS
chr18	70318051	70318073	chr18:70318051-70318073	0	CAGCATGTTGGCCGGACTGGCCC	1	3	3	BCC1	1.0	.
chr18	70323996	70324020	chr18:70323996-70324020	0	AGGCTTGTTCTTTATAAACATCATC	1	2	5	AD4	1.0	.
chr18	70324657	70324685	chr18:70324657-70324685	0	TAACTAGTCATAATGAAGAAAATTAGTCT	1	3	9	ACC2	2.0	.
chr18	70332281	70332300	chr18:70332281-70332300	0	AGACAAGCCTGAGCAACATG	2	3	0	ACD2	-	.
chr18	70343782	70343814	chr18:70343782-70343814	0	GGGGTTGTTTGTTTTTTTCTTGTAAATTTGTTT	1	2	13	AA2	1.0	.
chr18	70347889	70347917	chr18:70347889-70347917	0	AAACTTCCTCCTTTAGCTCGAAGAAGTTT	1	2	9	AA2	-	.
chr18	70350860	70350888	chr18:70350860-70350888	0	AGGAATGTTTTCCATTCCAGAGTAAGTCT	1	2	9	AA2	-	.
chr18	70351159	70351181	chr18:70351159-70351181	0	CACCATGTTGGCCAGGCTAGTCT	1	3	3	CCD1	1.0	.
chr18	70352228	70352247	chr18:70352228-70352247	0	GGGCTAGTCTCAGCTTCCCA	3	3	0	ACC1	1.0	.
chr18	70352269	70352288	chr18:70352269-70352288	0	AGGCAAGTTTTGTCTTGCTT	3	2	0	CD	-	.
chr18	70356170	70356193	chr18:70356170-70356193	0	AGGCAAGCTACCTGTAACTTGATC	1	3	4	CCD1	-	.
chr18	70357417	70357448	chr18:70357417-70357448	0	GATCTAGTCTGAGGGAATAATGAAAATAGTTC	1	2	12	AD2	-	.
chr18	70357768	70357796	chr18:70357768-70357796	0	AGGCAAGTTAAAGTTGAATGAATATGCCT	1	2	9	AC2	1.0	dELS
chr18	70359418	70359442	chr18:70359418-70359442	0	AAATTTGCCTGTAATAATCATGTCT	1	2	5	AD2	1.0	.
chr18	70361116	70361142	chr18:70361116-70361142	0	CAGCAAGTCTTTAGAAAGGGCTGGTTT	1	2	7	BC2	1.0	.
chr18	70362732	70362752	chr18:70362732-70362752	0	GAATTTGCTCTGGACAATTTT	1	2	1	AA2	-	.
chr18	70366253	70366278	chr18:70366253-70366278	0	GTACATGACCCAAGGCAGGCAAGTTT	1	2	6	DD1	1.0	dELS,CTCF-bound
chr18	70366589	70366618	chr18:70366589-70366618	0	AAACTTGTTTATATTCAGCAAAGATAGTAC	1	2	10	AD1	-	.
chr18	70370034	70370061	chr18:70370034-70370061	0	AAACATGTGCAGCAAAGTGAACATATTT	1	2	8	AD2	-	.
chr18	70372961	70372987	chr18:70372961-70372987	0	AAATTTGTTTAAAACTTAGAGAAGTTT	1	2	7	AA2	-	dELS
chr18	70386468	70386487	chr18:70386468-70386487	0	AAAAAAGTCTGTACATGTTC	3	2	0	AD2	1.0	.
chr18	70388134	70388164	chr18:70388134-70388164	0	AAACATGTTCTGAGGAATACTGAACATAATG	1	3	11	ACD2	-	.
chr18	70390435	70390467	chr18:70390435-70390467	0	TGACTTGTTTTTGGTGGTGATTTAAGGTTGCCA	1	3	13	ACC2	-	.
chr18	70390815	70390841	chr18:70390815-70390841	0	CACCATGTTCATAGTCCCAACTAGTTC	1	3	7	CCD1	-	dELS
chr18	70397846	70397865	chr18:70397846-70397865	0	AAACTTTTTAAAACTAGCTG	2	3	0	ACC2	-	.
chr18	70399153	70399172	chr18:70399153-70399172	0	AGCCTTGTTCAAACATTTTT	3	2	0	AD3	2.0	.
chr18	70400875	70400896	chr18:70400875-70400896	0	GGACTTCCCACTGAACATGTCA	1	3	2	ACC2	-	.
chr18	70401506	70401532	chr18:70401506-70401532	0	GAGGATGTTTCCAGAAGAGACTGGCCT	2	2	7	AB3	-	.
chr18	70403411	70403442	chr18:70403411-70403442	0	AGGCAAGTGTTCTAGAATATTTAAATTAGCCT	1	2	12	AD2	-	.
chr18	70403729	70403758	chr18:70403729-70403758	0	GATAATGTTTAAAAACCCATAGACTTGTTC	1	2	10	AD4	-	.
chr18	70406681	70406706	chr18:70406681-70406706	0	GGTCATACTTACCTACAAGCAAGCTT	2	2	6	AD1	-	.
chr18	70411799	70411828	chr18:70411799-70411828	0	GGACATGCTGCCCTGCGTGCAGGCTTCTCA	1	3	10	ACC1	1.0	.
chr18	70412266	70412296	chr18:70412266-70412296	0	CGACTTGATCAGCCTCAGGAAAAGCTTGCCA	1	3	11	CCD2	-	pELS,CTCF-bound
chr18	70412859	70412888	chr18:70412859-70412888	0	AGACTTATTTTTTTTTCTAGAGACAGGTCC	1	2	10	AB2	-	.
chr18	70413065	70413091	chr18:70413065-70413091	0	AAGCTTGGCTTACCAGTAAGCTTGGTT	1	2	7	DD2	-	.
chr18	70413116	70413141	chr18:70413116-70413141	0	GGAGAATTTTGCATACAAACAAGTTT	1	2	6	AA1	-	.
chr18	70413979	70414000	chr18:70413979-70414000	0	GGACTAGGTCTTCAACATGTTT	2	2	2	CD	-	.
chr18	70414023	70414047	chr18:70414023-70414047	0	GAGCTTGTCCCTGAAAGGTAAGGTT	1	2	5	AD1	-	.
chr18	70415358	70415387	chr18:70415358-70415387	0	AGACATGCCTCATGAGCTCTTGGAATGCTA	1	3	10	ACC2	1.0	.
chr18	70420860	70420885	chr18:70420860-70420885	0	AGAATAGTTTTCCTCTCAACATGCCT	1	2	6	AC2	-	.
chr18	70420891	70420918	chr18:70420891-70420918	0	AATCTTATCCGTTCTTTGAAGCAAGCTT	1	2	8	AD1	-	.
chr18	70422920	70422945	chr18:70422920-70422945	0	GGGACAGCCCTCTTTCAGACATGCTG	1	3	6	ABC1	-	.
chr18	70423407	70423426	chr18:70423407-70423426	0	AGGCAAGGCTAGGCAGGCTT	1	2	0	BD2	-	dELS
chr18	70423904	70423926	chr18:70423904-70423926	0	AACCCTGTTTTCCAAACTTGTTT	1	2	3	BD4	1.0	.
chr18	70425315	70425343	chr18:70425315-70425343	0	AGGCTAGTCTGAAATTTGCAGGGCAGTCT	1	2	9	AB1	-	.
chr18	70427730	70427752	chr18:70427730-70427752	0	AGACCAGCCTGGGTAACATGCTG	1	3	3	BCC1	1.0	.
chr18	70428003	70428031	chr18:70428003-70428031	0	GAGCATTTCTGACTTAGAAGAACAAGTAC	1	2	9	AD2	-	.
chr18	70430013	70430039	chr18:70430013-70430039	0	AGAACAGCTTCTAAAACAAACAAGTTA	1	3	7	ABC1	-	pELS
chr18	70435748	70435770	chr18:70435748-70435770	0	AGACTAGCCTGGCTAACATGGTG	1	3	3	CCD1	1.0	.
chr18	70436279	70436305	chr18:70436279-70436305	0	ATGCTTGTCCTCCCAAAGGGTATGTCC	1	2	7	AD2	1.0	.
chr18	70438145	70438167	chr18:70438145-70438167	0	CACCATGTTGGCCAGGCTTGTCT	1	3	3	CCD1	-	.
chr18	70438772	70438798	chr18:70438772-70438798	0	AGACATGTTCAGTTATAAGAAAAACCT	2	2	7	AA1	1.0	.
chr18	70439073	70439093	chr18:70439073-70439093	0	AAATAAGCTTAAAATAAGCTT	1	2	1	AA2	1.0	.
chr18	70439270	70439289	chr18:70439270-70439289	0	AGGCATGTACGACCATGCCC	3	2	0	DD2	2.0	.
chr18	70440933	70440961	chr18:70440933-70440961	0	GAAAAAGCTCCCTGGTGAAAAGAAAGCTT	1	2	9	AA2	-	.
chr18	70441767	70441788	chr18:70441767-70441788	0	GAAGAAGCTACTGGGCATGCCT	1	2	2	AC1	-	.
chr18	70442238	70442258	chr18:70442238-70442258	0	GGGCTTGTCTCGAACTTCTGA	1	3	1	ACD2	-	.
chr18	70443369	70443388	chr18:70443369-70443388	13	AGGCATGTCTGGACATGTCT	5	0	0	0	1.0	.
chr18	70445590	70445613	chr18:70445590-70445613	0	AGGCATGTGAACCAGAGCAAGTCC	1	2	4	CD	2.0	.
chr18	70446019	70446041	chr18:70446019-70446041	0	CGACTTTCTTAATAAACTTGCTT	1	2	3	AC1	1.0	.
chr18	70450651	70450676	chr18:70450651-70450676	0	TAACAAGTTGATTTTTTAACAAGTTG	1	4	6	CCCC	-	.
chr18	70453266	70453285	chr18:70453266-70453285	0	CAGCAAGCCTCAGCATTCCT	4	3	0	ACC1	-	.
chr18	70454938	70454968	chr18:70454938-70454968	0	TAAGTAGCTGAAACGTTTCAAGGACAAGTTT	1	3	11	ACC1	2.0	dELS,CTCF-bound
chr18	70458267	70458289	chr18:70458267-70458289	0	AGACTAGCCTGGCCAACATGCCA	1	2	3	CC	-	.
chr18	70459015	70459046	chr18:70459015-70459046	0	ATACAAGCCCCATGAGGGCCAGGAGTTTGTTT	1	2	12	AD2	1.0	.
chr18	70459634	70459663	chr18:70459634-70459663	0	AAAAATGCTTTACATATAGAAAAAAAGTCC	1	2	10	AA2	-	.
chr18	70462210	70462237	chr18:70462210-70462237	0	AGGCTTTCTCCTCTAGGAAGGCGTGTTC	1	2	8	AB2	2.0	dELS
chr18	70462601	70462630	chr18:70462601-70462630	0	AGACATTTTCTCATAGAGTTGGGGATGTTT	1	2	10	AA2	2.0	.
chr18	70468717	70468747	chr18:70468717-70468747	0	ACACAAGCTTGAAAGATGTGTGAGCATACTC	1	2	11	AD3	1.0	.
chr18	70470245	70470273	chr18:70470245-70470273	0	AAGCTACTCCACGACGCGGGAGGTTGCCT	1	2	9	AA2	-	.
chr18	70476814	70476836	chr18:70476814-70476836	0	AGACCAGCCTGGCCAACATGCTG	1	3	3	BCC1	-	.
chr18	70477653	70477673	chr18:70477653-70477673	0	GAGCTTTCTAGAGACTTGTTG	1	3	1	ACC2	-	.
chr18	70478030	70478052	chr18:70478030-70478052	0	GAAAATGTCTCCAGGGCATGCCA	1	2	3	AC2	-	.
chr18	70478879	70478904	chr18:70478879-70478904	0	GGACTTGCCTTGTCTCAGATAAGACT	1	2	6	AD1	-	.
chr18	70479720	70479752	chr18:70479720-70479752	0	AAGCTGCCCTGTGGCGGGAGGCAAGACATGTTT	2	2	13	AB1	-	.
chr18	70481263	70481291	chr18:70481263-70481291	0	AGGCATGTGCCACCACACGAGGCTAATTT	1	2	9	AD2	-	.
chr18	70483732	70483758	chr18:70483732-70483758	0	GGTCTTGCTTTTTTATTCAGCTTGCCA	1	3	7	CCD1	1.0	.
chr18	70488985	70489004	chr18:70488985-70489004	0	GAAAATGCCTAGACATGGCT	3	2	0	AD3	-	.
chr18	70494587	70494611	chr18:70494587-70494611	0	AGGCCTGCCCTTGAAAGACCTGTCC	1	2	5	BB2	-	.
chr18	70502194	70502214	chr18:70502194-70502214	0	GAGCATATCTAAGACTTTTCC	1	2	1	AA2	-	.
chr18	70505015	70505036	chr18:70505015-70505036	0	AAACATGTTCTTAGTCTTGTGT	1	2	2	DD1	1.0	.
chr18	70509488	70509515	chr18:70509488-70509515	0	AGGCATGCTCTGCAACAGGAGCTAGAGG	1	3	8	CDD3	-	.
chr18	70514019	70514046	chr18:70514019-70514046	0	AGCCATGTTCCTTACAGTAGGCAAATTC	1	2	8	AD3	1.0	.
chr18	70515322	70515350	chr18:70515322-70515350	0	AGGCTAGCTAGAGAGATGAAGGAATGCCT	1	2	9	AC2	-	.
chr18	70517853	70517880	chr18:70517853-70517880	0	AAATAAGCCTTAACCACCAAACAAACCT	1	2	8	AA2	1.0	.
chr18	70519550	70519580	chr18:70519550-70519580	0	CAGCAAGTTTTTAGATTTGTAGGATTTGTTT	1	2	11	AC2	-	.
chr18	70521132	70521164	chr18:70521132-70521164	0	AAGCAAGTTTCCTGTGGGGTATTAGACTAGTGC	1	1	13	D1	1.0	.
chr18	70521266	70521289	chr18:70521266-70521289	0	GAGCTTGTTTCAGCAGCTTAGCTT	1	2	4	AD1	-	.
chr18	70524874	70524893	chr18:70524874-70524893	0	GAATGTGTCTAGACTTGCTG	1	3	0	ABC1	-	.
chr18	70528345	70528371	chr18:70528345-70528371	0	AGAAATGTTCAACTGAGAGACAATTTT	1	2	7	AA2	-	.
chr18	70530367	70530388	chr18:70530367-70530388	0	AATCTTGTCCAGAAACTTCCTC	1	2	2	AD3	-	.
chr18	70531674	70531703	chr18:70531674-70531703	0	AGGCTTGTTTCCCTTTTGCTAGGCACTTCT	1	2	10	AB4	-	.
chr18	70537146	70537165	chr18:70537146-70537165	0	TGACATCTTGGAACTTGCTT	3	3	0	ACC2	1.0	.
chr18	70539356	70539386	chr18:70539356-70539386	0	AAGCTTTCCTTTAGGATGTCAAATCAAGCTT	1	2	11	AD2	1.0	.
chr18	70541736	70541764	chr18:70541736-70541764	0	AGATTTGTTCTTTTTGCTTAGTCTAGCCT	1	2	9	AD2	1.0	.
chr18	70544787	70544815	chr18:70544787-70544815	0	ACACTTGTTTATCTGAAAAAGACTATTTT	1	2	9	AD3	-	.
chr18	70546981	70547007	chr18:70546981-70547007	0	AAAATTGTCTCAGCTCCAGGCAAGGTC	1	2	7	AD3	1.0	.
chr18	70556945	70556965	chr18:70556945-70556965	0	GAACTACTTTGAGGCAAATCC	1	2	1	AA2	-	.
chr18	70560935	70560964	chr18:70560935-70560964	0	AAAGAAGTGTAGCTGCAGCAAAGCTAGTCC	1	2	10	AD1	-	.
chr18	70566834	70566863	chr18:70566834-70566863	0	TGTCATGTTTTGATAATTAAAAACAAGTTC	1	2	10	CD	-	.
chr18	70573367	70573394	chr18:70573367-70573394	0	AACCTTGTCTGGATTATTGAAATAGCCT	1	2	8	AD2	-	.
chr18	70577281	70577303	chr18:70577281-70577303	0	AAAGTTGCTTTAAAAACTTGTTA	1	2	3	AC2	-	dELS
chr18	70581442	70581470	chr18:70581442-70581470	0	AAATTAGCTTGGCATGGTGGCGCTTGCCT	1	2	9	AD2	-	.
chr18	70585304	70585331	chr18:70585304-70585331	0	GGACTTGATTGAGCAGAAGAAAAAGTCT	1	2	8	AD2	1.0	.
chr18	70587575	70587594	chr18:70587575-70587594	0	AAATATGCTTGGGCTTACTT	1	2	0	AA2	1.0	.
chr18	70591181	70591204	chr18:70591181-70591204	0	TGACAAGCGCCTGTTAGCTTGTTC	1	3	4	CCD2	1.0	.
chr18	70593078	70593097	chr18:70593078-70593097	0	GGACTAGTTTGAATTAGTGT	2	2	0	AD1	-	.
chr18	70595541	70595561	chr18:70595541-70595561	0	TGGGATGCTCGGGACTAGCCT	1	2	1	AC3	1.0	.
chr18	70598452	70598474	chr18:70598452-70598474	0	AAAAATGTCTCCAGGGCATGTCA	1	2	3	AC2	-	.
chr18	70609681	70609704	chr18:70609681-70609704	0	GAGCTATCTGATGAAAGCTAGCCC	1	2	4	AC1	-	.
chr18	70613654	70613675	chr18:70613654-70613675	0	AAACTACTCCCTGAATTTGTTT	1	2	2	AA2	-	.
chr18	70615369	70615395	chr18:70615369-70615395	0	ATCCATGTCCCTGCAAAGGACATGCTC	1	2	7	DD4	-	.
chr18	70616582	70616601	chr18:70616582-70616601	0	ATACTAGCCAAAACAAGTCT	3	2	0	CD	1.0	.
chr18	70619001	70619033	chr18:70619001-70619033	0	AAAGTGGTTTTACCAGAATTCAGAAGCATGCTT	2	2	13	AB1	-	.
chr18	70621727	70621753	chr18:70621727-70621753	0	GAGGTTGCTTAATCAAGAGAATAGCTT	1	2	7	AA2	-	dELS
chr18	70622784	70622813	chr18:70622784-70622813	0	AAGGAAGCCTGCAGGAGGAATAGCATGCCT	1	2	10	AC2	-	.
chr18	70624882	70624904	chr18:70624882-70624904	0	AAGCTAGTCATTTGGATATGTTG	1	3	3	ACC2	-	.
chr18	70625112	70625139	chr18:70625112-70625139	0	GAACATGCTCAGAGACTGGGACATGGTA	1	2	8	CD	-	.
chr18	70625640	70625671	chr18:70625640-70625671	0	GCACTAGTTCAATTTTGTATACAGAAAAGTCT	1	2	12	AD2	-	.
chr18	70626428	70626458	chr18:70626428-70626458	0	GAACTTGGTTTCTAAACCGTTTGACATGCTG	1	3	11	CCD2	1.0	.
chr18	70627823	70627849	chr18:70627823-70627849	0	GAGCTTGCTTTGAAGGAGAACAAGAGC	1	2	7	DD4	1.0	.
chr18	70629452	70629484	chr18:70629452-70629484	0	AAACAAATTTACAAGAAAAAAACAAACAACCCC	1	2	13	AA2	-	.
chr18	70631878	70631902	chr18:70631878-70631902	0	GGACTAATTCTTGCTTAGCATGTTC	1	2	5	AC2	-	.
chr18	70634974	70634995	chr18:70634974-70634995	0	AGACAAGCCTCAGGACATATTT	2	1	2	A1	-	.
chr18	70636178	70636199	chr18:70636178-70636199	0	GGACAAGTTTCAGAGCTTTCTA	1	2	2	AC3	1.0	.
chr18	70643399	70643418	chr18:70643399-70643418	0	TGACTTGTTTGAATTTGTTT	2	2	0	AC2	-	.
chr18	70643942	70643970	chr18:70643942-70643970	0	GAGCTTTTTCTTAGTTGGAGGACAACTTT	1	2	9	AA2	-	.
chr18	70645257	70645287	chr18:70645257-70645287	0	GGACATTACTCCAGGAGAAGGAGGCATGTCC	2	2	11	AD1	1.0	.
chr18	70649295	70649314	chr18:70649295-70649314	0	GATCTTGTTTGAACTTTTTT	2	2	0	AD3	1.0	.
chr18	70651011	70651033	chr18:70651011-70651033	0	GGGCATGTGATGTAAACTAGCTG	1	3	3	CCD2	-	.
chr18	70652698	70652719	chr18:70652698-70652719	0	TGACATTTCTGAGAACAAGTTG	1	3	2	ACC2	-	.
chr18	70652793	70652817	chr18:70652793-70652817	0	CAAATTGTTTACTAATAGCTTGCTT	1	3	5	ACC1	-	.
chr18	70658473	70658496	chr18:70658473-70658496	0	AAACAAGTTCTTTCAGGAATGTAT	2	2	4	AD1	2.0	.
chr18	70658896	70658920	chr18:70658896-70658920	0	AGGCAAGTCCTTGAGAAGAATATTC	2	2	5	AA1	2.0	.
chr18	70659150	70659174	chr18:70659150-70659174	0	GAACAATTTTCCCACGAGCAAGATT	1	2	5	AD2	-	dELS,CTCF-bound
chr18	70659618	70659650	chr18:70659618-70659650	0	ATGCTTGCCCCGATTTGCGACCTAAAGTTGCTC	1	2	13	AD2	-	dELS
chr18	70659975	70660006	chr18:70659975-70660006	0	AAGCTTGTGCAAAACTCTCCTCAGAGATGCCC	1	2	12	AD2	-	.
chr18	70662134	70662153	chr18:70662134-70662153	0	AAACTTTCCATGACTAGTCT	2	3	0	ACC2	-	.
chr18	70668388	70668420	chr18:70668388-70668420	0	AAACAAATTTACAAGAAAAAAACAAACAACCCC	1	2	13	AA2	-	.
chr18	70669540	70669561	chr18:70669540-70669561	0	GGGCAAGTCCTTAGTGAAGCCT	1	2	2	AD1	1.0	.
chr18	70669999	70670024	chr18:70669999-70670024	0	AAACATGCCCCTTGCTCATCATGTTG	1	3	6	CCD2	1.0	.
chr18	70670224	70670256	chr18:70670224-70670256	0	GGAGTTGCCTACCCTGCCACAGCCAGCATGCCT	1	2	13	AC2	-	.
chr18	70670370	70670398	chr18:70670370-70670398	0	GGGCCTGCCCTTTCAAAGTGGGCTTTCTT	1	2	9	AB3	1.0	.
chr18	70672173	70672197	chr18:70672173-70672197	0	GGACAAATCCATTTAAAATAAGCTC	1	2	5	AA2	-	dELS
chr18	70674034	70674061	chr18:70674034-70674061	0	AAGTCTGTCTCTCCCACCAGACTTGTCA	1	3	8	ABC1	1.0	.
chr18	70675911	70675939	chr18:70675911-70675939	0	CAGCAAGTCCAGCAGGTGTAAACAAGAGC	1	3	9	CDD3	-	.
chr18	70676421	70676453	chr18:70676421-70676453	0	AAAAAAGTGTCTTAACCTTTAGAAAACATGTCT	2	2	13	AD1	-	dELS
chr18	70678699	70678721	chr18:70678699-70678721	0	AAACTTGCTGGAATGGCAAGTAC	1	3	3	CCD1	-	.
chr18	70680992	70681020	chr18:70680992-70681020	0	TGGCTTGTCCAATCTAATATAACAAGTGC	1	3	9	CCD1	1.0	.
chr18	70682877	70682906	chr18:70682877-70682906	0	AAACAAGTTACAGACTGTAAGAACATATTT	1	2	10	AC2	-	.
chr18	70686040	70686072	chr18:70686040-70686072	0	GGGGTTGTTTGTTTTTTTCTTGTAAATTTGTTT	1	2	13	AA2	-	.
chr18	70696438	70696466	chr18:70696438-70696466	0	ATGCTATTCTTATGATAGTGAGCAAGTTC	1	2	9	AD1	-	.
chr18	70698767	70698795	chr18:70698767-70698795	0	TAACTAGCTCTGTGACCTTGGGAAAGTTA	1	3	9	ACC2	1.0	CTCF-only,CTCF-bound
chr18	70701484	70701513	chr18:70701484-70701513	0	AAGCATGTGCCATGCTTCCTGGGCTATTTT	1	2	10	AD2	-	.
chr18	70701767	70701790	chr18:70701767-70701790	0	GGACTTTCCTCCCGCAGCTTGCTC	1	2	4	AC2	1.0	.
chr18	70702789	70702820	chr18:70702789-70702820	0	AAGCTTGTTTTATTTCTGAGTTGGACTTTGCA	1	3	12	ACD2	2.0	.
chr18	70708979	70709007	chr18:70708979-70709007	0	GGACTTGTGCCATGGTGATAGGCCAGTTC	1	2	9	BD2	-	.
chr18	70709812	70709836	chr18:70709812-70709836	0	AGGCATCCCTAATCAGAACAAACCT	1	2	5	AA2	1.0	.
chr18	70714290	70714310	chr18:70714290-70714310	0	AAAGAAGTTTGGGACTTGGCT	1	2	1	AD3	-	.
chr18	70718575	70718594	chr18:70718575-70718594	0	AAGCAACTTCAGCCAAGTCC	2	2	0	AD2	-	.
chr18	70719580	70719608	chr18:70719580-70719608	0	AAACAAATTTACAAGAAAAAAACAACCCC	1	2	9	AA2	-	.
chr18	70720319	70720346	chr18:70720319-70720346	0	AGATATGCCTAATGTAAATGACAAGTTA	1	3	8	ACC1	1.0	.
chr18	70720870	70720896	chr18:70720870-70720896	0	GAGCTTGGTCATTTTCAGAAATAGCTT	1	2	7	AD2	1.0	.
chr18	70722420	70722439	chr18:70722420-70722439	0	AAACATCCCCAAACAACTTT	1	2	0	AA2	-	.
chr18	70723121	70723152	chr18:70723121-70723152	0	TAACTAGTTCTGTACTTAAATAAAGCTAGGGC	1	3	12	CDD3	-	.
chr18	70727161	70727193	chr18:70727161-70727193	0	AGGGTAGTCTCCTTGTGGGTCTGGATCATGTCT	1	2	13	AD2	-	.
chr18	70727740	70727768	chr18:70727740-70727768	0	GCACAAGTTTGGATTAAATATACATGCTT	1	2	9	DD2	1.0	dELS
chr18	70728226	70728250	chr18:70728226-70728250	0	AAACCAGTCAATGCTAAGCTTGCTT	1	2	5	BC1	-	.
chr18	70729596	70729620	chr18:70729596-70729620	0	TAACTAGCTTACCTTGGGCAAGATA	1	3	5	CCD1	2.0	.
chr18	70730868	70730897	chr18:70730868-70730897	0	GAGCCACCTTGCCTGGCAGGAAGCATGTTT	2	2	10	AB1	-	.
chr18	70730900	70730922	chr18:70730900-70730922	0	AACCATGTTTTGAAACCATGTTT	1	2	3	DD2	1.0	.
chr18	70731273	70731304	chr18:70731273-70731304	0	AGACTTGTCTGTTACTTACATTTGGATTGCCT	1	2	12	AC1	-	.
chr18	70731566	70731593	chr18:70731566-70731593	0	GGGCTTGTCATCTAGTAGAAGCTTTTTT	1	2	8	AC2	1.0	.
chr18	70733233	70733262	chr18:70733233-70733262	0	GAATTTGCTCTGGGAAATTGGGGATTGCTC	1	2	10	AA2	1.0	dELS
chr18	70734267	70734294	chr18:70734267-70734294	0	TAACTTGTTCCCTGACCAAAGCAGTTCT	1	3	8	ABC2	-	.
chr18	70735778	70735800	chr18:70735778-70735800	0	AAGCATGTTGTTGGAATTAGTTA	1	3	3	ACC2	2.0	.
chr18	70747392	70747424	chr18:70747392-70747424	0	GGGGTTGTTTGTTTTTTTCTTGTAAATTTGTTT	1	2	13	AA2	-	.
chr18	70752102	70752125	chr18:70752102-70752125	0	TGCTTTGTTTACCTAAGCAAGCCT	1	3	4	ACD1	-	.
chr18	70754435	70754460	chr18:70754435-70754460	0	AGAAATGCCTATATAGAAACATTTTT	1	2	6	AA2	-	.
chr18	70758623	70758645	chr18:70758623-70758645	0	CAACTTGCTCTGATGACTATCTT	1	3	3	ACC1	1.0	.
chr18	70758656	70758678	chr18:70758656-70758678	0	AGAATAGCCTCCCAAAGATGTCC	1	2	3	AA2	-	.
chr18	70759430	70759460	chr18:70759430-70759460	0	GAGACAGCTTTAAACTCAGCAAAACATGTCG	1	3	11	ABC1	-	.
chr18	70763010	70763032	chr18:70763010-70763032	0	ACGCATGCTCAGCAAATATGTTT	1	2	3	AD2	1.0	.
chr18	70763500	70763527	chr18:70763500-70763527	0	TAGCAAGCCTCAGGCCCACAGCTAGTCT	1	2	8	CC	-	.
chr18	70766107	70766128	chr18:70766107-70766128	0	CTGCTAGCTCTGGGGCTTGTTG	1	3	2	CCD1	-	.
chr18	70768303	70768332	chr18:70768303-70768332	0	AAGCAAATTTACAAGAAAAAAAACAAGCCC	1	1	10	A2	1.0	.
chr18	70771587	70771606	chr18:70771587-70771606	0	AAGCATGTTCAGAAAAACCT	2	2	0	AA1	1.0	.
chr18	70771996	70772024	chr18:70771996-70772024	0	GCTCATGTTTAGGGCTACAAAGCAAGTCA	1	3	9	CDD2	-	.
chr18	70772226	70772256	chr18:70772226-70772256	0	AAGGAAGCTTGAGACCTAAAAGAACAAGTGT	1	2	11	AD3	-	.
chr18	70773170	70773197	chr18:70773170-70773197	0	GGACGTGTTTCATAAATGGAACATCCTC	2	2	8	AB3	1.0	.
chr18	70774944	70774964	chr18:70774944-70774964	0	GAATAAGCTCAGGGAAAGCCT	1	2	1	AA2	-	.
chr18	70775187	70775216	chr18:70775187-70775216	0	TAACAAGCTCAGAATGCTGGAATCAAGCTG	1	3	10	CCD2	-	.
chr18	70777684	70777710	chr18:70777684-70777710	0	GGAAATGTCCGTTTACCAAGAATGTTT	1	2	7	AA2	1.0	.
chr18	70780989	70781021	chr18:70780989-70781021	0	AGACTTTCTCTGGTATAAGCATCAAGCAACTCT	1	2	13	AA2	-	.
chr18	70784524	70784546	chr18:70784524-70784546	0	AAGTATGTTGGAGAAGCAAGTCC	1	2	3	AC1	2.0	.
chr18	70787665	70787689	chr18:70787665-70787689	0	AGGCATTTTCCTTAGTAACATGTCT	1	2	5	AC2	2.0	.
chr18	70790652	70790673	chr18:70790652-70790673	0	AAAGATGTTATAGAACTTGCCA	2	3	2	ACC1	1.0	.
chr18	70794147	70794174	chr18:70794147-70794174	0	GAACAAGTCTTTGGAAAGGAAATAGCTT	1	1	8	A2	-	.
chr18	70795411	70795439	chr18:70795411-70795439	0	AAACTTCTCTGAGCTAAAGGAGGAAGTTC	1	2	9	AA2	-	.
chr18	70805352	70805372	chr18:70805352-70805372	0	CAACAAGCTCTGAACATGGTT	2	2	1	CD	1.0	.
chr18	70806975	70807007	chr18:70806975-70807007	0	GGGCTTCCTTGGAAGAATAGAAGTGACTTGTTA	1	3	13	ACC2	-	.
chr18	70807117	70807138	chr18:70807117-70807138	0	AAGCAAGTTACTTAGCTTTTTT	1	3	2	ACC1	-	.
chr18	70809092	70809120	chr18:70809092-70809120	0	GGGCATCTTTGACTGGGTTAGGCAATTTT	1	2	9	AA2	-	.
chr18	70815645	70815667	chr18:70815645-70815667	0	AGACTAGCCTGGCCAACATGGTG	1	3	3	CCD1	-	.
chr18	70816026	70816054	chr18:70816026-70816054	0	AAACAAGTATCATACTCTAAAACACGTTC	1	2	9	BD2	1.0	.
chr18	70818036	70818059	chr18:70818036-70818059	0	AAACAATTTCCTTATAACAAGTTC	1	2	4	AC2	1.0	.
chr18	70820649	70820674	chr18:70820649-70820674	0	AAGGTAGTCTCAGCAGAGGCCAGTTC	1	2	6	AB2	-	.
chr18	70821296	70821315	chr18:70821296-70821315	0	AAAGTTGCCAAAACAAGTCT	2	2	0	AC1	-	.
chr18	70834495	70834514	chr18:70834495-70834514	0	AAATTTGTTGAGGCTTGTTT	2	2	0	AC1	-	.
chr18	70836899	70836923	chr18:70836899-70836923	0	AGACATGCCCCACTATACCTAGCTA	1	3	5	CCD2	-	.
chr18	70837904	70837926	chr18:70837904-70837926	0	GAGCTATCCTTCCAGACATGCAT	1	2	3	AD2	1.0	.
chr18	70839897	70839927	chr18:70839897-70839927	0	AAGCAAGTTTATTAAAAAAGTAAACAAATAA	1	3	11	ACD2	-	.
chr18	70840497	70840526	chr18:70840497-70840526	0	AAACTATTTCTCTTACTAATAGACTTTTTT	1	2	10	AA2	2.0	.
chr18	70840609	70840640	chr18:70840609-70840640	0	AAAAAAGCCCGACCCTTGAAAAAGGTTAGCTT	1	2	12	AA2	-	.
chr18	70841849	70841869	chr18:70841849-70841869	0	AGTCTTGTCCAAGGCTAATTT	1	2	1	AD3	1.0	.
chr18	70846011	70846039	chr18:70846011-70846039	0	GAGCAAGTTTTTAAATATCAAAATAATCT	1	2	9	AA1	-	.
chr18	70847296	70847321	chr18:70847296-70847321	0	TAACAAGGTATGCAAGAGACTTGTTT	1	3	6	CCD2	2.0	.
chr18	70848185	70848207	chr18:70848185-70848207	0	GGCCTTGCTGGTGCAGCTTGCTT	1	3	3	CCD1	-	.
chr18	70849135	70849158	chr18:70849135-70849158	0	TGGCTTGTTCCTGTGAGGATGTTT	1	2	4	AC2	-	.
chr18	70855084	70855116	chr18:70855084-70855116	0	GGGGTTGTTTGATTTTTTCTTGTAAATTTGTTT	1	2	13	AA2	-	.
chr18	70863807	70863827	chr18:70863807-70863827	0	GGAGTTGCCCTGCACAAGCTC	1	2	1	AD2	-	.
chr18	70864130	70864150	chr18:70864130-70864150	0	GAACTTCCTAGAGACTTGTTG	1	3	1	ACC2	-	.
chr18	70864560	70864582	chr18:70864560-70864582	0	GAAAATGTCTCCAGGGCATGTCA	1	2	3	AC2	-	.
chr18	70865389	70865419	chr18:70865389-70865419	0	GTACAGGCTCATAGGTGGAAGGGACTTGCCT	1	2	11	BD1	-	.
chr18	70865726	70865746	chr18:70865726-70865746	0	GAAGTTGCCCTGCACAAGCTC	1	2	1	AD2	-	.
chr18	70868399	70868425	chr18:70868399-70868425	0	GGAAATGTTTTACCTTGAAAATTGTCT	1	2	7	AA2	-	.
chr18	70870183	70870202	chr18:70870183-70870202	0	GAAAAAGTCTATACATGTTC	3	2	0	AD2	2.0	.
chr18	70876725	70876750	chr18:70876725-70876750	0	CACCATGCCCAGCCCCCAGCTTGTCT	1	3	6	CCD1	-	.
chr18	70879190	70879219	chr18:70879190-70879219	0	TGGTCTGCTCTGTATTTTTTGGACTTGCCT	1	3	10	ABC1	-	.
chr18	70879302	70879325	chr18:70879302-70879325	0	AAGCTTGCCTGATCATAAATGCCT	2	2	4	AD1	1.0	.
chr18	70882461	70882489	chr18:70882461-70882489	0	GGACATGATTTTTTAAAGAGAGCTTATCT	1	2	9	AD2	-	.
chr18	70887148	70887168	chr18:70887148-70887168	0	GAACTTCCTAGAGACTTGTTG	1	3	1	ACC2	-	.
chr18	70887549	70887571	chr18:70887549-70887571	0	GGAAATGTCTCCAGGGCATGTCA	1	2	3	AC2	-	.
chr18	70888457	70888486	chr18:70888457-70888486	0	AGGCAAGTTCTAGAGCAGAAATGGAAGTTT	1	2	10	AD1	-	.
chr18	70888717	70888741	chr18:70888717-70888741	0	ATGCATGCTCATCTGAGGCTTTCTT	1	2	5	AD3	2.0	.
chr18	70889906	70889937	chr18:70889906-70889937	0	ATGCATGCTGTGTGCATTATCCAGGCTTGCTT	1	2	12	CD	1.0	.
chr18	70892029	70892058	chr18:70892029-70892058	0	TTTCTTGTCTGCCACCACGTAGACATGCCT	1	3	10	CDD2	2.0	.
chr18	70893761	70893784	chr18:70893761-70893784	0	AGAAATGCCCACAAAGATTTGTTT	1	2	4	AA2	-	.
chr18	70906984	70907015	chr18:70906984-70907015	0	AGACAAGCTCACTGGGAACCATGAGCATGTGG	1	2	12	CD	-	.
chr18	70910542	70910571	chr18:70910542-70910571	0	GTAGTTGTTTAAATCTTTACAAGCTTGCTT	1	2	10	AD4	-	.
chr18	70912962	70912981	chr18:70912962-70912981	0	AGACTTGGCTGAAGTTGCTT	2	2	0	AD2	1.0	.
chr18	70915694	70915722	chr18:70915694-70915722	0	GAACATGCTTCTTTAGCTAGGAGGAGTTT	2	2	9	AB1	-	.
chr18	70917562	70917581	chr18:70917562-70917581	0	GGAATAGTTTAGAGATGTTT	1	2	0	AA2	-	.
chr18	70918835	70918857	chr18:70918835-70918857	0	AGACATGTTTAATTGACTTATTG	1	3	3	ACC1	1.0	.
chr18	70919943	70919962	chr18:70919943-70919962	0	AGACTAGCCTGGGCAACATG	2	3	0	ACD2	1.0	.
chr18	70927826	70927855	chr18:70927826-70927855	0	AGACTTTTTTCCCTAATAGATAACATGTTA	1	3	10	ACC2	-	.
chr18	70933770	70933799	chr18:70933770-70933799	0	AAACAGACCTGGTGATCAAAAAACATGTCC	2	2	10	AB1	-	.
chr18	70936819	70936839	chr18:70936819-70936839	0	AAACAAGCTCAGGGCTTCCAC	1	2	1	AD4	-	.
chr18	70938351	70938371	chr18:70938351-70938371	0	AAACAATCTCAGGGCTTTTCT	1	2	1	AA2	-	.
chr18	70940252	70940283	chr18:70940252-70940283	0	AATCAAGTCTTTAGCATATGAGAAAATTGTTT	1	2	12	AD2	-	.
chr18	70941848	70941867	chr18:70941848-70941867	0	GAATTAGTTTAGACTATTCC	1	2	0	AA2	1.0	.
chr18	70944251	70944278	chr18:70944251-70944278	0	GATCAAGACCATCTAGCAAAACATGTCC	1	2	8	DD1	-	.
chr18	70944556	70944576	chr18:70944556-70944576	0	GAATTAGCTGAAGACAAGCTA	1	3	1	ACC1	2.0	.
chr18	70944629	70944659	chr18:70944629-70944659	0	AAGCATACCTACATGACCTAAAAAATAGCCT	1	2	11	AA2	-	.
chr18	70952651	70952678	chr18:70952651-70952678	0	AAGGGTGCCTGACAGAGCAAGCATGTCC	1	2	8	AB4	-	.
chr18	70956091	70956113	chr18:70956091-70956113	0	TGACATATTTATTAAACATGCCC	1	2	3	AC1	-	.
chr18	70956401	70956429	chr18:70956401-70956429	0	AGGCAAGCCCCAGAACTGGGGTTTAGTCT	1	2	9	AD1	-	.
chr18	70957008	70957038	chr18:70957008-70957038	0	AGATATGTTTTGGCTCTCAGTAGGAAAGTTT	1	2	11	AA2	-	.
chr18	70957196	70957215	chr18:70957196-70957215	0	AAGCATGATTGGACTTCTTC	3	2	0	AD2	-	.
chr18	70957701	70957725	chr18:70957701-70957725	0	AGTATTGTTTCTTTAAAACATGTTA	1	3	5	ACD1	1.0	.
chr18	70957810	70957830	chr18:70957810-70957830	0	GACCTTGTCTTTAGCATGCCT	2	2	1	CD	-	.
chr18	70959186	70959214	chr18:70959186-70959214	0	AAGAAAGTTCCATGTTGGGAGGCAATTCT	1	2	9	AA2	1.0	.
chr18	70964556	70964579	chr18:70964556-70964579	0	TAACTTGCTTCATTGAACATATTT	1	2	4	AC2	-	.
chr18	70965484	70965516	chr18:70965484-70965516	0	AGGTATATCCTATAGAACCATAGAAACATGCCC	2	2	13	AA1	-	.
chr18	70965680	70965701	chr18:70965680-70965701	0	GGGCCAGCCTTGGGACTTCCTT	1	2	2	AB3	2.0	.
chr18	70967148	70967176	chr18:70967148-70967176	0	AAAATAGTTTAATTTTTAAAAACATACTT	1	2	9	AA2	-	.
chr18	70967444	70967473	chr18:70967444-70967473	0	TAACTAGCCTCCTTATACTCAAACCTGCTC	1	2	10	BC2	-	.
chr18	70968254	70968274	chr18:70968254-70968274	0	ACACGTGCCTAAAACTAGTTT	1	2	1	BD4	2.0	.
chr18	70968852	70968882	chr18:70968852-70968882	0	GAGCTAGCTATTGTTCATATGGGATAAGTCT	1	2	11	AC2	-	.
chr18	70971440	70971462	chr18:70971440-70971462	0	CGACATGCCCTGGAGACATTTTC	1	2	3	AC2	3.0	.
chr18	70971873	70971904	chr18:70971873-70971904	0	CAACAAGTCTCCAGGGAGTTCCCAACTTTTCC	1	3	12	ACC1	-	.
chr18	70972146	70972165	chr18:70972146-70972165	0	AGGCAAGCAGGAGCAAGTCT	3	2	0	CD	-	.
chr18	70972197	70972216	chr18:70972197-70972216	0	GAGCTTGTGCAGACAAACTC	2	2	0	AD2	-	.
chr18	70973989	70974010	chr18:70973989-70974010	0	GGACTATCTTATGGAGAAGCCC	1	2	2	AA2	1.0	.
chr18	70975211	70975233	chr18:70975211-70975233	0	AGGCTAGTTCAGGCGGAATGCTC	1	2	3	AC1	1.0	.
chr18	70976166	70976196	chr18:70976166-70976196	0	AGGGATGCCTGACAGAAACACAGGCAAATCT	1	2	11	AA2	-	.
chr18	70978913	70978933	chr18:70978913-70978933	0	AAACAACTTTTGAGTATGTCT	1	2	1	AA2	1.0	.
chr18	70981376	70981397	chr18:70981376-70981397	0	GAACAAGCCAGGAAACTTACCC	1	2	2	AC2	1.0	.
chr18	70983275	70983302	chr18:70983275-70983302	0	AGACAAGGTTTAAAATGCAGACTTGCTG	1	2	8	CD	-	.
chr18	70984066	70984086	chr18:70984066-70984086	0	GAAATAGCCTGAGGCATGTGT	1	2	1	AD3	-	.
chr18	70985581	70985601	chr18:70985581-70985601	0	GAACTTCTTAGAGACTTGTTG	1	3	1	ACC2	-	.
chr18	70989862	70989894	chr18:70989862-70989894	0	AAACAAATTTACAAGAAAAAAACAAACAACCCC	1	2	13	AA2	-	.
chr18	70991615	70991636	chr18:70991615-70991636	0	AAAAAAGCCTGAAGACTAGACT	1	2	2	AD3	-	.
chr18	70992449	70992468	chr18:70992449-70992468	0	AAGCAAGTTTAGACATTATT	4	2	0	AD4	1.0	.
chr18	70992890	70992910	chr18:70992890-70992910	0	CAACTAGCTAAGAACTAGTTT	2	2	1	CC	-	.
chr18	70992915	70992938	chr18:70992915-70992938	0	CAACTAGCTAAGAAAAACTAGCTA	1	3	4	CCC	1.0	.
chr18	70995056	70995076	chr18:70995056-70995076	0	GAACTACCTAGAGACTTGTTG	1	3	1	ACC2	1.0	.
chr18	70995754	70995783	chr18:70995754-70995783	0	AGAAATGCCTGGATGTCCAGGAAGAAGTTT	1	2	10	AA2	-	.
chr18	70995945	70995968	chr18:70995945-70995968	0	CAGCTTGCTTTTCTTCACATGCCT	1	3	4	CCD2	-	.
chr18	70998963	70998989	chr18:70998963-70998989	0	CAACAAGTCCAGGGTCCAAGCAAATCT	1	2	7	AC2	1.0	.
chr18	70999831	70999850	chr18:70999831-70999850	0	AAGCAAGCTTGAACCTGACT	2	2	0	BD1	-	.
chr18	71001495	71001514	chr18:71001495-71001514	0	GATAAAGTCTGGACAAGCCG	2	3	0	ACD1	1.0	.
chr18	71003506	71003525	chr18:71003506-71003525	0	GGGCAAGTCCAAGAACGCTT	3	2	0	AB1	2.0	.
chr18	71003534	71003555	chr18:71003534-71003555	0	AGCCTTACTTTGGGGCTTGCCT	1	2	2	AD1	2.0	.
chr18	71006334	71006357	chr18:71006334-71006357	0	GAATTTGCCTTTGGAAAGATGTCT	1	2	4	AA2	-	.
chr18	71009099	71009124	chr18:71009099-71009124	0	AGACTATCCCTGAAAGAAAAATGCTC	1	2	6	AA2	-	.
chr18	71010565	71010597	chr18:71010565-71010597	0	AAACTTGTTTGATTGCAAGGAGCAAAAATCTCC	2	2	13	AA1	-	.
chr18	71014515	71014539	chr18:71014515-71014539	0	AAGAAAGCCTCAGATGGGCATGTGT	1	2	5	AD3	-	.
chr18	71016372	71016402	chr18:71016372-71016402	0	TGACATGTTAAATTTTCAATTTGACATGTTG	1	4	11	CCCC	1.0	.
chr18	71020232	71020256	chr18:71020232-71020256	0	GGGCAAGTTTGGCTCACTCTTGCTC	1	2	5	DD1	-	.
chr18	71021390	71021411	chr18:71021390-71021411	0	GAGCAATTTAAATGGCAAGCTT	1	3	2	ACC2	1.0	.
chr18	71022150	71022176	chr18:71022150-71022176	0	ATGCTTGCTTTCCTTAGGAACTATTCT	1	2	7	AD3	-	.
chr18	71022955	71022974	chr18:71022955-71022974	0	AAAGATGCCAGAACATGCTG	4	3	0	ACC1	1.0	.
chr18	71024454	71024475	chr18:71024454-71024475	0	AAACAAGTTTATTAACATATTT	1	2	2	AC1	-	.
chr18	71024813	71024834	chr18:71024813-71024834	0	GAACTAACTTTGGGAGTAGTTT	1	2	2	AA2	-	.
chr18	71033146	71033171	chr18:71033146-71033171	0	AAGCATGCTTTCTCTTAAACTGTTTT	1	2	6	AB4	-	dELS
chr18	71033994	71034024	chr18:71033994-71034024	0	TAGCAAGTTCAAGCTATGGTTCAAGATGCTC	1	3	11	ACC2	-	.
chr18	71039349	71039370	chr18:71039349-71039370	0	AAACAAATTTTAGAAAAAGCTT	1	2	2	AA2	1.0	.
chr18	71040666	71040686	chr18:71040666-71040686	0	AGACAAATCCAGAGCAAGACT	1	2	1	AD2	-	.
chr18	71044260	71044291	chr18:71044260-71044291	0	AGATTTGCCTCCACAACTATGTGAGCCAGTTC	1	2	12	AB2	-	.
chr18	71048129	71048159	chr18:71048129-71048159	0	TAACTTGTTAGACGTTCTTGAAGGTATGTTT	1	3	11	ACC2	-	dELS
chr18	71049871	71049902	chr18:71049871-71049902	0	AGGATGGTCCGGGTTTTAAGGGAAGCATGTTC	2	2	12	AB1	3.0	.
chr18	71050239	71050268	chr18:71050239-71050268	0	AAAGATGATTTTACTATTAAAAACTTGCTT	2	2	10	AD1	1.0	.
chr18	71053757	71053786	chr18:71053757-71053786	0	GAACAAGCTTAATGATTAAGAAACAATATT	1	2	10	AD4	-	.
chr18	71059987	71060013	chr18:71059987-71060013	0	GGGCAAGTTGTTCAAGGTGTCTTGTTC	1	3	7	CCD2	-	.
chr18	71062589	71062620	chr18:71062589-71062620	0	TGTGTTGTTCCCCTCTCTAAACAGACTTGTTT	1	3	12	ACD1	1.0	.
chr18	71063708	71063727	chr18:71063708-71063727	0	TAGCAAGTTAGTACAAGTTT	2	3	0	CCD2	1.0	.
chr18	71066216	71066248	chr18:71066216-71066248	0	AGATAAGTCTTAATAAACAAAGAAAACTAGTTA	1	2	13	AC2	-	.
chr18	71067822	71067852	chr18:71067822-71067852	0	AATCAATCTTCCATCTATCCAAAACATGCTT	2	2	11	AD1	1.0	.
chr18	71068146	71068170	chr18:71068146-71068170	0	GAATTTGGTTTTCTGGAACAAGCTT	1	2	5	AD1	-	.
chr18	71069907	71069936	chr18:71069907-71069936	0	GGGGAAGTTCAATGAGTGTACAGCTAGTTC	1	2	10	AC2	-	.
chr18	71074798	71074821	chr18:71074798-71074821	0	GAGTATCTCCATATGAACTAGTTT	2	2	4	AA1	1.0	.
chr18	71078554	71078576	chr18:71078554-71078576	0	AAGCATGACATAGGAGCATGCTT	1	2	3	CD	1.0	.
chr18	71079280	71079300	chr18:71079280-71079300	0	TGCATTGTTTTGAGCTTGTTT	1	3	1	ACD1	-	.
chr18	71079759	71079784	chr18:71079759-71079784	0	GAGTTAGTTCGGGAGAGAACTTTCCT	1	2	6	AA2	-	.
chr18	71081714	71081746	chr18:71081714-71081746	0	TTATATGCCCATACCAGTATGTAGAGCATGCCT	1	3	13	ACD1	-	.
chr18	71086292	71086316	chr18:71086292-71086316	0	TAGCTTTTTAAAGAGAGGCTAGCTT	1	3	5	ACC2	1.0	.
chr18	71087529	71087553	chr18:71087529-71087553	0	AAGGTGGCTTATATTGAGCAAGTCC	1	2	5	AB1	-	.
chr18	71087579	71087607	chr18:71087579-71087607	0	AAGCAAATTCACTTTCCCAGAGCTTCTCT	1	2	9	AA2	-	.
chr18	71088753	71088782	chr18:71088753-71088782	0	AAAGAAGCCACTGAAGTTACTGACTAGTTT	1	3	10	ACC1	-	.
chr18	71089726	71089756	chr18:71089726-71089756	0	GGAATTGTTTTTTTTCCTTGTAAATTTGTTT	1	2	11	AA2	1.0	.
chr18	71090754	71090782	chr18:71090754-71090782	0	GAAGTTGCTTATCAGCTTAAAGCATTTTT	1	2	9	AA2	1.0	.
chr18	71091439	71091462	chr18:71091439-71091462	0	GGACTAGTTTCAGGAGGCATGGTA	1	2	4	CD	1.0	.
chr18	71094686	71094705	chr18:71094686-71094705	0	AGACTTTTCTGAAGTTGCTT	1	2	0	AA2	-	.
chr18	71098766	71098794	chr18:71098766-71098794	0	GAACATATTCTCCAATGAGAACCATGTCC	1	2	9	AD2	-	.
chr18	71105010	71105039	chr18:71105010-71105039	0	GGTCTTGCCTAACTTTTGTTAGATTTGTTC	1	2	10	AD2	-	.
chr18	71105331	71105359	chr18:71105331-71105359	0	GAGCGAGCTCTCAAACACAAGACTTGTTA	1	2	9	BC2	1.0	dELS
chr18	71113901	71113929	chr18:71113901-71113929	0	AGGCTGGTCTTTTGGGCTCAAGCAATCCT	1	2	9	AB2	1.0	.
chr18	71120480	71120510	chr18:71120480-71120510	0	AATCTTGCTCATCTGTCATTCAAAGTAGTTT	1	2	11	AD2	-	.
chr18	71122472	71122498	chr18:71122472-71122498	0	GAGCTAGTTTTACTATTGAGTTAGTTC	1	1	7	A2	-	.
chr18	71123162	71123194	chr18:71123162-71123194	0	GTGCTTGCCCTAGTCAAACACTCGAACTTTCTC	1	2	13	AD3	1.0	.
chr18	71124080	71124112	chr18:71124080-71124112	0	GGGGTTGTTTGCTTTTTCCTTGTAAATTTGTTT	1	2	13	AA2	-	.
chr18	71126311	71126343	chr18:71126311-71126343	0	AAAAATGCCCTCAAGGTAGAAATGAACTTGGCC	1	2	13	AD3	1.0	.
chr18	71127367	71127386	chr18:71127367-71127386	0	AGAATTGCTTAGGCTATTCT	1	2	0	AA2	-	.
chr18	71136790	71136810	chr18:71136790-71136810	0	AGGCTTGCTTTGGACACGATT	1	2	1	BD4	-	pELS
chr18	71136903	71136931	chr18:71136903-71136931	0	AAACTTGTTTTATAATTGTGAGCAGGCAG	1	3	9	BCD2	-	.
chr18	71137390	71137419	chr18:71137390-71137419	0	TGACTTACCCAAAATTATGTAAGCTTGTTA	1	3	10	ACC2	-	.
chr18	71138575	71138599	chr18:71138575-71138599	0	GAACTTTTCCCTAAAAAGCATTTTT	1	2	5	AA2	1.0	.
chr18	71141999	71142029	chr18:71141999-71142029	0	AAACATGATTTCTAGTGGGCCAAGGATGTTT	1	2	11	AD2	1.0	.
chr18	71144702	71144728	chr18:71144702-71144728	0	AGGCATGCTCATGTCAGGTGCTTCCTT	2	2	7	AD1	-	.
chr18	71151799	71151831	chr18:71151799-71151831	0	GAGCTTGTCGTTCTATGCCATGTAGAAAAGCCT	1	2	13	AC2	-	.
chr18	71153695	71153724	chr18:71153695-71153724	0	GAGCCAGCTTCTAAATATCAGGGGAAGCTT	1	2	10	AB2	1.0	.
chr18	71154491	71154513	chr18:71154491-71154513	0	GTGCATCTCTAAGAGGCAAGTTC	2	2	3	AD1	1.0	.
chr18	71160842	71160870	chr18:71160842-71160870	0	AAAATTGCCCAAATCATAAGGACATGGTT	1	2	9	AD3	3.0	.
chr18	71163673	71163696	chr18:71163673-71163696	0	AGACTAGTTTTAAAAGTTATGCCT	2	2	4	AD1	-	.
chr18	71165251	71165280	chr18:71165251-71165280	0	AGGCAATCTTCAAATACATCAAGCATGGTC	1	2	10	AD2	1.0	.
chr18	71165991	71166018	chr18:71165991-71166018	0	AAACATTTTCTGACTGTAAAACATGCTA	1	2	8	AC2	-	.
chr18	71168918	71168940	chr18:71168918-71168940	0	AAGCAAGTCTTGAGGGCATTTTT	2	1	3	A1	2.0	dELS,CTCF-bound
chr18	71172400	71172431	chr18:71172400-71172431	0	AGAGATGCTCTTGGCACATAAGCAGCTTGCTT	1	2	12	AC2	-	.
chr18	71172888	71172918	chr18:71172888-71172918	0	GGACATGTTTGTCTTCTGCATGGATATGTTT	1	1	11	A2	-	.
chr18	71173050	71173071	chr18:71173050-71173071	0	GAGCTTGTCCTCAAGGTAGCCA	1	2	2	AC1	1.0	.
chr18	71175371	71175396	chr18:71175371-71175396	0	AAATATGCCTATGAGAAGGCTTCCTT	1	2	6	AA2	-	.
chr18	71178849	71178881	chr18:71178849-71178881	0	AGACTATCCCCTAACACTAATACAAACATACTT	1	2	13	AA2	1.0	.
chr18	71179168	71179190	chr18:71179168-71179190	0	GTACTTGCTGGAGAGGCAAGTTT	1	2	3	CD	-	.
chr18	71180400	71180419	chr18:71180400-71180419	1	AAACATGTCTCGACAAGTTA	5	2	0	CC	3.0	.
chr18	71184804	71184836	chr18:71184804-71184836	0	AAGAAAGTTCTTTTTAGAAAATTAGAAAAGTCT	1	2	13	AA2	-	.
chr18	71186315	71186344	chr18:71186315-71186344	0	AGGCTATCTTGTTACAAGGAAATCATGCTT	1	2	10	AD2	-	.
chr18	71189191	71189216	chr18:71189191-71189216	0	AGACTAATTTGTTGGGGGACTATTTT	1	2	6	AA2	1.0	.
chr18	71190618	71190638	chr18:71190618-71190638	0	GAGCTTTTACAGAACTTGTCT	1	2	1	AD1	1.0	.
chr18	71190714	71190743	chr18:71190714-71190743	0	GAGCAAGTGCCTTATACAGGCAGCTAGCTC	1	2	10	CD	-	.
chr18	71190788	71190816	chr18:71190788-71190816	0	GAGCATGTTCAATTTCTTTACGCAAATTC	2	2	9	AD1	1.0	.
chr18	71192412	71192434	chr18:71192412-71192434	0	AGGCTTATTTTGCAAGCTAGCCA	1	2	3	AC2	-	.
chr18	71195064	71195085	chr18:71195064-71195085	0	AACCCTGCCTTGAAGCTAGTTG	1	3	2	BCD1	-	.
chr18	71195508	71195530	chr18:71195508-71195530	0	AATCTCGTCTTCAGAGCTTGTCC	1	2	3	BD1	-	.
chr18	71198166	71198192	chr18:71198166-71198192	0	AAACTTGCCTAAATCGTAGAATAATCT	1	2	7	AA1	1.0	.
chr18	71199746	71199773	chr18:71199746-71199773	0	GAGCATGCTCCACTTCCTGGACAACATT	1	2	8	AD4	1.0	.
chr18	71203748	71203774	chr18:71203748-71203774	0	GAGCATGCCCACTTTGAGAGAGAGCTC	2	2	7	AB1	1.0	.
chr18	71205500	71205524	chr18:71205500-71205524	0	AGACATGTTGTCCAGAACCATGCTA	1	3	5	CCD2	-	.
chr18	71207151	71207181	chr18:71207151-71207181	0	AAACATACTTATCACACAAAACAGCATGTTT	1	2	11	AC2	-	.
chr18	71207228	71207257	chr18:71207228-71207257	0	AGACTAGTTTCACAGATAGTAAAATAGTTA	1	2	10	AC1	-	.
chr18	71207529	71207557	chr18:71207529-71207557	0	AAACAACATCTTTTAGTGAAAGCATGTCT	2	2	9	AD1	-	.
chr18	71207968	71207997	chr18:71207968-71207997	0	TAACTTGCCCCTCTGCCTGGAAACAAATAC	1	3	10	ACD2	1.0	.
chr18	71209639	71209665	chr18:71209639-71209665	0	CAGCATGTCTACAGTGGGGACATGGTG	1	3	7	CCD1	1.0	.
chr18	71212726	71212756	chr18:71212726-71212756	0	TGCTAAGCCCCTCACTTCCTGGGGCTTGTCC	1	3	11	ACD1	-	DNase-H3K4me3
chr18	71213758	71213781	chr18:71213758-71213781	0	AGACAAGCCCTGATGCCCTAGCTT	1	2	4	DD1	-	.
chr18	71217660	71217684	chr18:71217660-71217684	0	GTGCATGCTCCTTTGAGGCATTTTT	1	2	5	AD3	2.0	.
chr18	71219210	71219234	chr18:71219210-71219234	0	GAACTTGTTTTCCTGCAACTAGATG	1	3	5	CCD1	1.0	.
chr18	71221105	71221124	chr18:71221105-71221124	0	AAGCAAGTGGGAGCTAGCTT	3	2	0	CD	-	.
chr18	71221996	71222017	chr18:71221996-71222017	0	TAGCAAGTTTTGGGGCATCATT	1	3	2	ACD2	-	.
chr18	71223553	71223581	chr18:71223553-71223581	0	TAACATTTTACAAAGGAGAAAACATGTTT	1	3	9	ACC2	1.0	.
chr18	71224932	71224953	chr18:71224932-71224953	0	AGAAATGTCTAAATACTAGCCT	1	2	2	AD2	-	.
chr18	71226864	71226888	chr18:71226864-71226888	0	GAGCTTGTTTGCAGGAGAGAAGTGC	1	2	5	AD1	-	.
chr18	71227462	71227486	chr18:71227462-71227486	0	GGACTAGCTTCCCATGGAGATTCTT	2	2	5	AA1	-	.
chr18	71237319	71237348	chr18:71237319-71237348	0	AAACTACTTCCTTTATAAATAACCTAGTCC	1	2	10	AD2	-	.
chr18	71238225	71238246	chr18:71238225-71238246	0	AAACATGTTTGCAAGAAACCTT	2	2	2	AA1	-	.
chr18	71241658	71241687	chr18:71241658-71241687	0	AGAATTGTTTTCAGGACCGAAAGTAAGCTT	1	2	10	AA2	-	.
chr18	71241752	71241775	chr18:71241752-71241775	0	AAACTTGTTTAGAGAGGCAACATA	1	3	4	ACD2	-	.
chr18	71242400	71242428	chr18:71242400-71242428	0	AAGCATGTCTCTAATTATTAAGGAAGCAT	2	2	9	AD1	2.0	.
chr18	71248869	71248891	chr18:71248869-71248891	0	AAGCATATTTCTTAGACAAGCTC	1	1	3	A2	2.0	.
chr18	71249104	71249135	chr18:71249104-71249135	0	AAGCTTGTTTCAAGGTAATAATAAACTGGCTT	1	1	12	B1	-	.
chr18	71250561	71250583	chr18:71250561-71250583	0	GAACATGGTAGCAGAGCAAGTCT	1	2	3	CD	-	.
chr18	71256453	71256482	chr18:71256453-71256482	0	AAACTTGTTAGATCAGTTAACAACATGCAT	1	3	10	CCD1	1.0	.
chr18	71257783	71257810	chr18:71257783-71257810	0	AAACTGGCTTTCGTCTCTAGACAAGCAT	1	2	8	BD2	-	.
chr18	71258430	71258454	chr18:71258430-71258454	0	AGGCATTTTTTTAGGAAGCAAGTGT	1	2	5	AD2	-	.
chr18	71258737	71258762	chr18:71258737-71258762	0	TAAAATGTTTGGCAGTTGGCTTGTTC	1	3	6	ACC1	-	.
chr18	71258969	71258994	chr18:71258969-71258994	0	AAATTAGTCTCTCTGGAAACATTTTC	1	2	6	AA2	1.0	.
chr18	71259512	71259535	chr18:71259512-71259535	0	AAGCAAATTCAAGAGAGCATGATT	1	2	4	AD2	-	.
chr18	71262333	71262356	chr18:71262333-71262356	0	GAGCATGGCCCTGCCAACATGTTG	1	3	4	CCD2	1.0	.
chr18	71263096	71263126	chr18:71263096-71263126	0	AGGCATGTCATTCTAGTCTCTCCACTTGCCC	1	3	11	CCD2	4.0	.
chr18	71272918	71272941	chr18:71272918-71272941	0	AGACATGCTTACTCAAACATGAAT	1	2	4	DD4	1.0	.
chr18	71274076	71274099	chr18:71274076-71274099	0	AAACATGCTTACATGAGATTATCC	2	2	4	AA1	-	.
chr18	71274771	71274803	chr18:71274771-71274803	0	TGACTTGCTTTGTCAATCTGGGGAAACAAGTGT	1	2	13	CD	-	.
chr18	71275599	71275618	chr18:71275599-71275618	0	TGGCAAGTTTAACCATGCTC	4	2	0	CD	1.0	.
chr18	71277099	71277118	chr18:71277099-71277118	0	AAACATATTTAAACATATTT	1	2	0	AA2	-	.
chr18	71277762	71277784	chr18:71277762-71277784	0	CACCATGTTGGCTAGGCTAGTCT	1	3	3	CCD1	-	.
chr18	71280003	71280028	chr18:71280003-71280028	0	GGGCACGTTTTCATTTAAACAATCTC	1	2	6	AB2	2.0	.
chr18	71281637	71281657	chr18:71281637-71281657	0	GAGCAAGCTGGAAGCTTGCAT	1	2	1	CD	-	.
chr18	71281706	71281728	chr18:71281706-71281728	0	AGGCATGTTCAACATGAAAGTTC	2	2	3	AD1	1.0	.
chr18	71283260	71283287	chr18:71283260-71283287	0	AATGAAGTTCAAGGAAAAGGACATGCCG	1	3	8	ACD1	2.0	.
chr18	71284971	71285003	chr18:71284971-71285003	0	AAACTTGCTTTCACTTACTTTATGGACTCACCC	1	2	13	AB4	-	.
chr18	71286575	71286596	chr18:71286575-71286596	0	GAGCATGGCCCAAAACAGGTTT	1	2	2	BD2	-	.
chr18	71287637	71287667	chr18:71287637-71287667	0	AATCAAGCTGCCAGCATAGATAAGCAAGCTA	1	3	11	CCD1	-	.
chr18	71290391	71290423	chr18:71290391-71290423	0	GAACATTTTTGGGGACATGAGAAAAACATTTTT	1	2	13	AA2	-	.
chr18	71299532	71299554	chr18:71299532-71299554	0	GATCAAGCTTCCTGAACTAATCT	1	2	3	AD3	-	.
chr18	71302626	71302654	chr18:71302626-71302654	0	GGACATTTTTTTCAGGCATAAACTTCCCT	1	2	9	AA2	1.0	.
chr18	71304711	71304740	chr18:71304711-71304740	0	AAATTAGCTTCATTAGCCTTAAATTTGCCT	1	2	10	AA2	-	.
chr18	71307564	71307583	chr18:71307564-71307583	0	AGACAATCTTGAGCTTATTC	1	2	0	AA2	-	.
chr18	71308015	71308035	chr18:71308015-71308035	0	ATGATAGTTTAGAACTAGCTT	1	2	1	AD4	1.0	.
chr18	71308871	71308903	chr18:71308871-71308903	0	AGACTAGTTAAGGATATTTTATTCAGTAAGTTT	1	3	13	ACC2	-	.
chr18	71311805	71311837	chr18:71311805-71311837	0	GGGGTTGTTTGTTTTTTTCTTGTAAATTTGTTT	1	2	13	AA2	-	.
chr18	71318735	71318761	chr18:71318735-71318761	0	TGACTTGCTCTTAGGTTGGAAAAGTCA	1	3	7	ACC2	2.0	.
chr18	71319992	71320022	chr18:71319992-71320022	0	AAACCAGTCCTAGTGAGTAGAAAGAAAGCTT	1	2	11	AB2	1.0	.
chr18	71321636	71321665	chr18:71321636-71321665	0	TTACAAGTTCATTAAAAGTTAGGCTAGTTT	1	2	10	CD	-	.
chr18	71323061	71323086	chr18:71323061-71323086	0	TAACAAGGCAAAACAAAAGCTTGTTT	1	3	6	CCD2	2.0	.
chr18	71326959	71326985	chr18:71326959-71326985	0	TAGCAAGCCTGTGGGGTGAGCTAGGTT	1	2	7	CD	-	.
chr18	71328416	71328440	chr18:71328416-71328440	0	TAGCATGTTTGCTAATAACTAGGTT	1	3	5	CCD1	1.0	dELS,CTCF-bound
chr18	71329482	71329510	chr18:71329482-71329510	0	AAAAATGCCTTAATAGAAGAGAGATGTTC	1	2	9	AA2	2.0	.
chr18	71332423	71332450	chr18:71332423-71332450	0	AAACAAGCAGTGAGGAAAAGACTTGCTA	1	3	8	CCD2	-	.
chr18	71334759	71334790	chr18:71334759-71334790	0	AAGCTAGTCTAACACCCATAATAGGATTTTTT	1	2	12	AA1	1.0	.
chr18	71343570	71343599	chr18:71343570-71343599	0	AAATTTGCTCTCATCTATCAAGACATATCT	1	2	10	AA2	-	.
chr18	71344771	71344791	chr18:71344771-71344791	0	AGGATTGCTCAAGGCTAGCTG	1	2	1	AC2	1.0	.
chr18	71345561	71345582	chr18:71345561-71345582	0	AAACTTATCTATAAACTTTCCC	1	2	2	AA2	1.0	.
chr18	71348512	71348533	chr18:71348512-71348533	0	AGGCTTTCTATCCAGCATGCCT	1	3	2	ACC2	1.0	.
chr18	71348566	71348587	chr18:71348566-71348587	0	AAGCATGTTCACAGACAGGCTC	2	1	2	B1	-	.
chr18	71350118	71350138	chr18:71350118-71350138	0	GTGCATGCTTGGGGCCAGCTC	1	2	1	BD2	-	.
chr18	71354315	71354339	chr18:71354315-71354339	0	TGATAAGCCTCCCATTGACAAGCCC	1	3	5	ACC1	2.0	.
chr18	71356823	71356855	chr18:71356823-71356855	0	GGGGTTGTTTGTTTTTTTCTTGTAAATTTGTTT	1	2	13	AA2	1.0	.
chr18	71359032	71359051	chr18:71359032-71359051	0	TAATTTGTTAAGACTTGCTT	3	3	0	ACC1	-	.
chr18	71361988	71362011	chr18:71361988-71362011	0	ATAATAGTTTAAAAAAACAAGTTT	1	2	4	AD4	-	.
chr18	71362392	71362417	chr18:71362392-71362417	0	AGGCATGTTATCTTTGGAGTTTGCCT	1	2	6	AC2	2.0	.
chr18	71362466	71362485	chr18:71362466-71362485	0	AAACTAAATTAGGCTTGCTT	2	2	0	AD1	1.0	.
chr18	71369736	71369761	chr18:71369736-71369761	0	CAATTTGTTTTTGGGAAAACTAGTTA	1	3	6	ACC1	1.0	.
chr18	71370818	71370843	chr18:71370818-71370843	0	GAACAAGCATCTGGCCAGGGAAGTCT	1	2	6	AD2	1.0	.
chr18	71372329	71372350	chr18:71372329-71372350	0	GGGCTTGCCTGTGGGATTCTCT	1	2	2	AA1	1.0	.
chr18	71373329	71373353	chr18:71373329-71373353	0	GGACAGGTTTTTGATGAACATCCTT	1	2	5	AB2	1.0	.
chr18	71375559	71375587	chr18:71375559-71375587	0	TAACATGTTAATTACTAAGTAGCATGTTA	1	4	9	CCCC	1.0	.
chr18	71376017	71376045	chr18:71376017-71376045	0	CAGCTACCCTGAAGTGCACAAACTTGCTC	1	2	9	AC1	1.0	.
chr18	71378065	71378094	chr18:71378065-71378094	0	TAGCATGTCTTTCTGTGTTCAAGCTTTGCT	1	3	10	ACD2	-	.
chr18	71378464	71378483	chr18:71378464-71378483	0	CAACCAGTTAAAACTAGTTC	3	3	0	BCC1	1.0	.
chr18	71379089	71379111	chr18:71379089-71379111	0	AGTCATGTTCAGCAATCTTGTTC	1	2	3	DD2	-	.
chr18	71379634	71379656	chr18:71379634-71379656	0	AGGCAGGACCGAAAAGCTAGTTT	1	2	3	BD1	1.0	.
chr18	71382533	71382557	chr18:71382533-71382557	0	AGGCATGTTTCTTTGTGAAAAGTTT	1	2	5	AC1	-	.
chr18	71384511	71384538	chr18:71384511-71384538	0	AGGCTAGTCCTCAGCACAGAGACAGCCT	1	2	8	AB1	-	.
chr18	71386154	71386179	chr18:71386154-71386179	0	AAGCTAGCACAACACTGAACTTACCC	1	2	6	AD2	1.0	.
chr18	71388083	71388110	chr18:71388083-71388110	0	TGACAAGTTCCAGTCAGAAAACATTACC	1	3	8	ACD2	-	.
chr18	71388628	71388647	chr18:71388628-71388647	0	AAACAGGCTTGGAAAAGTCT	1	2	0	AB2	-	dELS,CTCF-bound
chr18	71389240	71389261	chr18:71389240-71389261	0	GAATGAGCTCTCAAACTAGTCA	1	3	2	ABC1	-	.
chr18	71391038	71391062	chr18:71391038-71391062	0	AAGGAAGCTCAAGAGGAGCTACTTC	1	2	5	AA2	1.0	.
chr18	71397349	71397375	chr18:71397349-71397375	0	ATGAAAGTTTAACTAGGAAGCTAGTTT	1	2	7	AD4	2.0	.
chr18	71405827	71405851	chr18:71405827-71405851	0	AAACAAGATCTGACTAAAATTGCCT	1	2	5	AD2	-	.
chr18	71409463	71409485	chr18:71409463-71409485	0	AAACTTGTTCACATGACTTTTTT	1	2	3	AC1	1.0	.
chr18	71411705	71411737	chr18:71411705-71411737	0	GGGGTTGTTTGTTTTTTTCTTGTAAATTTGTTT	1	2	13	AA2	-	.
chr18	71412064	71412088	chr18:71412064-71412088	0	CAACATGTTATTTATAAGCTAGTGC	1	3	5	CCD1	-	.
chr18	71412656	71412686	chr18:71412656-71412686	0	AAACCAGTTTTACCCCTTTGAAGACTTGACT	1	2	11	BD3	-	.
chr18	71415261	71415283	chr18:71415261-71415283	0	CACCATGTTGGCCAGGCTAGTCT	1	3	3	CCD1	-	.
chr18	71419115	71419134	chr18:71419115-71419134	0	CATATTGCCCAGGCTTGTCT	2	3	0	ACD1	-	.
chr18	71420091	71420111	chr18:71420091-71420111	0	AAAGTAACCTGGGACTAGCCT	1	2	1	AA1	-	.
chr18	71425263	71425293	chr18:71425263-71425293	0	ACACAAGTTTACCTATGTAACAAACATGCAT	1	2	11	DD3	1.0	.
chr18	71425379	71425399	chr18:71425379-71425399	0	TGACTTGTTTAGAAAAAGCTG	1	3	1	ACC2	1.0	.
chr18	71431405	71431427	chr18:71431405-71431427	0	GGGCAATTTTTGGAAGCTTGCCT	1	1	3	A2	-	.
chr18	71433065	71433084	chr18:71433065-71433084	0	AGCCTAGTTTGGACAAACTC	2	2	0	AD3	1.0	.
chr18	71436444	71436471	chr18:71436444-71436471	0	AGTGAAGTTTGCAGGATAAGGCATGTTC	1	2	8	AD4	2.0	.
chr18	71437043	71437073	chr18:71437043-71437073	0	AAAGAGGCTTTATACAATGTTAGACTAGTTT	1	2	11	AB1	1.0	.
chr18	71439798	71439818	chr18:71439798-71439818	0	AGACATGCCTGAAAAATACTC	2	2	1	AA1	-	.
chr18	71443573	71443593	chr18:71443573-71443593	0	AGGCAAGTCCTAGAATTGCCA	1	2	1	AC1	1.0	.
chr18	71444535	71444557	chr18:71444535-71444557	0	GAACAAATCTCGAAAGCAAGACC	1	2	3	AD2	1.0	.
chr18	71445120	71445146	chr18:71445120-71445146	0	GGACATGCCACCACACCAGGCTAATTT	1	2	7	AC2	1.0	.
chr18	71448114	71448142	chr18:71448114-71448142	0	AAGCAAATTTGTCAAAGCAACACATGCTC	1	2	9	AD2	-	.
chr18	71448668	71448692	chr18:71448668-71448692	0	GAGATTGTTTCATCAGAACTTGGCT	1	2	5	AD3	-	.
chr18	71449464	71449483	chr18:71449464-71449483	0	AGGCATGTCTCACCATGCCC	4	2	0	CD	-	.
chr18	71450721	71450748	chr18:71450721-71450748	0	AGACAAGCCAAGACTCTTTAGCTACTTT	1	3	8	ACC1	-	dELS
chr18	71454449	71454469	chr18:71454449-71454469	0	AAATAAGTTTAGGACATTTTC	1	2	1	AA2	2.0	.
chr18	71458831	71458850	chr18:71458831-71458850	0	AAAAATGTTTGTACTTGTTC	3	2	0	AD2	-	.
chr18	71460513	71460544	chr18:71460513-71460544	0	GGGGATGTTTGAGCAAAGCCTTGAACAATTCT	1	2	12	AA2	-	.
chr18	71460844	71460866	chr18:71460844-71460866	0	GGACTTTTTTTGAGGAATTGCTT	1	2	3	AA2	-	.
chr18	71461196	71461219	chr18:71461196-71461219	0	AAGCTGGTCCACAAAGACATATTT	1	2	4	AB2	-	.
chr18	71461303	71461331	chr18:71461303-71461331	0	AGGCAAATTTGTCATAATCAAGATAGCTC	1	2	9	AA2	-	.
chr18	71467862	71467884	chr18:71467862-71467884	0	GTGCTAGCCCTTTAGACCTGTCC	1	2	3	BD2	-	.
chr18	71471997	71472025	chr18:71471997-71472025	0	AAGCAAGTTTTGTAAAATGAGAAATATTT	2	2	9	AA1	1.0	.
chr18	71472160	71472183	chr18:71472160-71472183	0	AGGGATGCTCCACAGGGCAGGCTT	2	2	4	AB3	1.0	dELS
chr18	71472600	71472620	chr18:71472600-71472620	0	AGGCAGGCCCAGGCCTAGTTT	1	2	1	BD2	-	dELS
chr18	71473898	71473928	chr18:71473898-71473928	0	AATTTTGCTCTTTCAGTACTAAAACTAGTCT	1	2	11	AD4	1.0	.
chr18	71474923	71474953	chr18:71474923-71474953	0	AAACATTTTCGACATCTCCCATGGCAAGTTG	1	3	11	ACC2	2.0	.
chr18	71478155	71478185	chr18:71478155-71478185	0	AAAGAAGTCCCCGTATAGTCCAGACAATCCT	1	2	11	AA2	1.0	.
chr18	71485152	71485178	chr18:71485152-71485178	0	ATGCATTTTTAAAGGAAGGACTTGTTT	2	2	7	AD1	-	.
chr18	71486271	71486295	chr18:71486271-71486295	0	GAACTTCCTCTGGCTAGACATTTCT	1	2	5	AA2	-	.
chr18	71487564	71487594	chr18:71487564-71487594	0	GAGATTGTTTTGTTTCTTTGGGGCCTTGTTC	1	2	11	AD2	-	.
chr18	71489091	71489110	chr18:71489091-71489110	0	GAAGTTGCTTAAGCTTTTCT	1	2	0	AA2	2.0	.
chr18	71496074	71496105	chr18:71496074-71496105	0	GGAAAAGTCCTGAAGGTAGAAGAAGCATGTTG	1	2	12	AC2	1.0	.
chr18	71499807	71499839	chr18:71499807-71499839	0	TACAAAGTTTTAGTAGACAGGAGGAGCTAGTTC	1	3	13	ACD1	-	.
chr18	71499963	71499986	chr18:71499963-71499986	0	AAACTAATTTAGTAAGGTTTGTCT	1	2	4	AA2	2.0	.
chr18	71500025	71500046	chr18:71500025-71500046	0	GAACAAGTTCTCCAGCTTCTTC	1	2	2	AC1	2.0	.
chr18	71513563	71513582	chr18:71513563-71513582	0	TAGCTAGTTAGAACTAGTTT	4	2	0	CC	-	.
chr18	71515141	71515168	chr18:71515141-71515168	0	CAAGATGTTGGAGTTGATGAACAAGTTT	1	3	8	ACC1	1.0	.
chr18	71522429	71522449	chr18:71522429-71522449	0	CTTCAAGCTCAAAGCAAGCTT	1	3	1	CDD2	1.0	.
chr18	71522638	71522663	chr18:71522638-71522663	0	AAGCATTTCTATAAAATAACAAGCTT	1	2	6	AC2	-	.
chr18	71524223	71524252	chr18:71524223-71524252	0	AGACATGTGTTTCTTTTCATTGGCAAGTTC	1	2	10	CD	-	.
chr18	71527122	71527142	chr18:71527122-71527142	0	AAACAAGCCACAGACAAATTT	1	2	1	AC2	-	.
chr18	71533044	71533064	chr18:71533044-71533064	0	AAAATAGTCTAGAAAATGTTC	1	2	1	AA2	1.0	.
chr18	71534840	71534859	chr18:71534840-71534859	0	GGAATTGTTTGGAGTAGTTT	1	2	0	AA2	-	.
chr18	71537826	71537845	chr18:71537826-71537845	0	AGATATGTTTAAGCTTTTCT	1	2	0	AA2	1.0	.
chr18	71538271	71538300	chr18:71538271-71538300	0	AGACATGCTACACAAGTAATAGATAAGCTG	1	3	10	ACC2	-	.
chr18	71541519	71541544	chr18:71541519-71541544	0	AGGCATGCAGAAGTATAAACTTGCTG	1	3	6	CCD2	1.0	.
chr18	71542849	71542875	chr18:71542849-71542875	0	CAGATTGTCCACATGGGGGGCTTGCCT	1	2	7	AC3	-	.
chr18	71545080	71545110	chr18:71545080-71545110	0	AAACTTGACTGCTGCTTTATCAACCAAGTTT	1	2	11	DD2	-	.
chr18	71545702	71545724	chr18:71545702-71545724	0	AAACAAATCTGTTGGGCTTTTTT	1	2	3	AA2	1.0	.
chr18	71549121	71549141	chr18:71549121-71549141	0	AAGAGAGCTCTGAACATGCTT	3	2	1	AB4	1.0	CTCF-only,CTCF-bound
chr18	71553859	71553889	chr18:71553859-71553889	0	GGACTTGCCTTGGCTCACATGAGACATTTGA	1	3	11	ACD2	-	.
chr18	71554225	71554248	chr18:71554225-71554248	0	GTACAAGCTCCCTGAGGCTTCCCC	1	2	4	AD3	1.0	.
chr18	71556681	71556710	chr18:71556681-71556710	0	GAACAAGTTTATCATTTTCATGGGTAGCCA	1	3	10	ACC2	-	.
chr18	71558998	71559019	chr18:71558998-71559019	0	GGGCTATCTTAGGGGCATGTAT	1	2	2	AD2	1.0	.
chr18	71567407	71567434	chr18:71567407-71567434	0	GAACAAGAGTTATATCTAAAACATGTCT	1	2	8	DD1	-	.
chr18	71573064	71573092	chr18:71573064-71573092	0	CAACATCTCTGCAGCACTGTGACATGTTC	1	3	9	ACC2	-	.
chr18	71573232	71573261	chr18:71573232-71573261	0	GGGCGTGTTGCTACTGCAGTTAACTAGCCC	1	3	10	BCC1	1.0	.
chr18	71575048	71575078	chr18:71575048-71575078	0	TCACAAGTCTCATCTAAAACAAGGCAAGTCC	1	2	11	CD	1.0	.
chr18	71576352	71576377	chr18:71576352-71576377	0	AAACATGCCTATAACTAAAGAAGCTT	1	1	6	A2	2.0	.
chr18	71577751	71577772	chr18:71577751-71577772	0	AAACATTTGTAAAAGCAAGTTC	2	2	2	AD1	-	.
chr18	71580550	71580573	chr18:71580550-71580573	0	AAGCATGCTTTTAAGGGCTATTCC	2	1	4	A1	-	.
chr18	71581552	71581579	chr18:71581552-71581579	0	AGACCTGTCTCACTGACCAGGATTGTCC	1	2	8	AB2	1.0	.
chr18	71582043	71582063	chr18:71582043-71582063	0	TGACAAGTTCCAAAATAGTCG	1	3	1	ACC2	3.0	.
chr18	71591638	71591670	chr18:71591638-71591670	0	GAGCAACCTAGAAGACACTAAAAAAGCAAGTCA	1	3	13	ACC2	-	.
chr18	71594770	71594794	chr18:71594770-71594794	0	AAGCAATTTTGCAGTGAGCATCCTT	1	2	5	AA2	1.0	.
chr18	71597567	71597592	chr18:71597567-71597592	0	AAGCAATCCTAGAATTGAAGTTGCTC	1	2	6	AA2	-	dELS
chr18	71598159	71598182	chr18:71598159-71598182	0	ATACATTCCCATGGAGGCATGTCC	2	2	4	AD1	2.0	.
chr18	71598712	71598741	chr18:71598712-71598741	0	GAACTAGATTGTAGTTTTTGAAACTAATCC	1	2	10	AD2	-	.
chr18	71599838	71599869	chr18:71599838-71599869	0	AAACATGTTCAGTCAAGTAGTAGGAGAATTCC	2	2	12	AA1	-	.
chr18	71605312	71605340	chr18:71605312-71605340	0	AAACAAATTTACAAGAAAAAAGCAACCCT	1	2	9	AA2	2.0	.
chr18	71607671	71607690	chr18:71607671-71607690	0	AAACTTGCTCAGAGCTGTCT	3	2	0	AB1	-	.
chr18	71609258	71609278	chr18:71609258-71609278	0	AAGCTTGCACATAGCAAGTCA	1	3	1	CCD2	2.0	.
chr18	71610817	71610837	chr18:71610817-71610837	0	AAATAAACCTAAAACATGTCC	2	2	1	AA1	-	.
chr18	71611380	71611405	chr18:71611380-71611405	0	GGATATGTTTGTGGTCAATCATGTCT	1	2	6	AD2	1.0	.
chr18	71614705	71614737	chr18:71614705-71614737	0	GAGCTTGTTTCAAGATTGGACAGGGACAATGTA	1	3	13	ACD2	-	.
chr18	71616486	71616507	chr18:71616486-71616507	0	AAATTTGTCTTTCAACAAGTTG	1	3	2	ACC1	1.0	.
chr18	71617503	71617530	chr18:71617503-71617530	0	AAACAAGCCAGTAGTTACAGGGAAGCTG	1	3	8	ACC2	1.0	.
chr18	71617716	71617736	chr18:71617716-71617736	0	AGACATGTTGTAGAATAGTCT	1	2	1	AC2	-	.
chr18	71620911	71620937	chr18:71620911-71620937	0	TGGCGTGTCCCAACTTTCAACATGCCT	1	3	7	BCC1	-	.
chr18	71625081	71625104	chr18:71625081-71625104	0	TAACAAGTTTTCCAAGGTAAGCCT	1	2	4	AC2	1.0	.
chr18	71629572	71629595	chr18:71629572-71629595	0	AAACATGTTCACAAAAACTTGTTC	2	0	4	0	1.0	.
chr18	71632898	71632926	chr18:71632898-71632926	0	AGGCTAGCCCTGTTAATAGGGACATCCCT	2	1	9	A1	1.0	.
chr18	71635271	71635299	chr18:71635271-71635299	0	AAGCATGTGCAGAGATACAAGATATGTTT	1	2	9	AD2	-	.
chr18	71635400	71635424	chr18:71635400-71635424	0	AAACTAGACTGTGAGAGACAAATTC	1	2	5	AD2	1.0	.
chr18	71636024	71636044	chr18:71636024-71636044	0	AGACATGTCTTGGAAAAGTTG	1	2	1	AC1	-	.
chr18	71640347	71640372	chr18:71640347-71640372	0	CAACATGTCTTTTTCAAAATTAGTTT	1	2	6	AC2	2.0	.
chr18	71641636	71641667	chr18:71641636-71641667	0	GGGGCTGCCCACAATGGGGAATGAACTTGTTT	1	2	12	AB4	1.0	.
chr18	71642393	71642414	chr18:71642393-71642414	0	AATCTTGCCTCTAAACAAGTTT	1	1	2	D1	-	.
chr18	71647738	71647758	chr18:71647738-71647758	0	AATCATGTTTCGAATAAGTCT	1	2	1	AD2	1.0	.
chr18	71648047	71648076	chr18:71648047-71648076	0	AGACATATTTTCAAATCACCAAACATGCTA	1	2	10	AC2	-	.
chr18	71653100	71653130	chr18:71653100-71653130	0	TGGCTAGCTCCTGTGTCCTTCTGGCATGTCC	1	2	11	CC	1.0	.
chr18	71654844	71654869	chr18:71654844-71654869	0	AAAATTGTCTTGCACAAAACCAGTTC	1	2	6	AB2	2.0	.
chr18	71656479	71656511	chr18:71656479-71656511	0	GGGGTTGTTTGTTTTTTTCTTGTAAATTTGTTT	1	2	13	AA2	-	.
chr18	71665019	71665051	chr18:71665019-71665051	0	GAGAAAGCCCTTATTTGCTGGAGAAGCATTTCC	1	2	13	AA2	1.0	.
chr18	71666408	71666436	chr18:71666408-71666436	0	GAGGTAGTTTTCATTCTTTGTGCATGTTC	1	2	9	AD2	1.0	.
chr18	71668654	71668683	chr18:71668654-71668683	0	CTACAAGCTGAGGAGCAAGGAAGCTAGCCC	1	3	10	CCD1	-	.
chr18	71669135	71669167	chr18:71669135-71669167	0	AAATTAGCTCTAGCAGACATAAGGAACATATTT	1	2	13	AA2	-	.
chr18	71669234	71669255	chr18:71669234-71669255	0	AAGCTTTCTCATAGACATTCTT	1	2	2	AA2	1.0	.
chr18	71669864	71669889	chr18:71669864-71669889	0	TAGCAAGTTTAACAGCAAACAAATAT	1	3	6	ACD2	1.0	.
chr18	71670187	71670209	chr18:71670187-71670209	0	CAGCATGTTGGTCAGGCTGGTCT	1	3	3	BCC1	3.0	.
chr18	71674097	71674116	chr18:71674097-71674116	0	GGGCATGTTTTGGCCTGTTT	3	2	0	BC1	-	.
chr18	71674322	71674353	chr18:71674322-71674353	0	CAGCATGTCACCATCTGCAGCTCAGCAAGCCA	1	4	12	CCCC	-	.
chr18	71675561	71675592	chr18:71675561-71675592	0	AGGTTAGTCTAGGGAATTAAGAGGAATAGTTT	1	2	12	AA2	-	.
chr18	71679184	71679204	chr18:71679184-71679204	0	AAACTTCCTAGAGACTTGTTG	1	3	1	ACC2	-	.
chr18	71684872	71684891	chr18:71684872-71684891	0	AAACAAGTTTGAACAAATTT	3	1	0	A1	1.0	.
chr18	71685338	71685358	chr18:71685338-71685358	0	TGACAAGCTTATAGCTAGACT	1	3	1	CCD1	1.0	.
chr18	71688101	71688130	chr18:71688101-71688130	0	AAAGAAGCCGAGCACAGATACGACATGTTT	1	3	10	ACC1	-	.
chr18	71694709	71694732	chr18:71694709-71694732	0	ATGATTGTCCAGGAAGGCTTGCCC	1	2	4	AD4	-	.
chr18	71697098	71697126	chr18:71697098-71697126	0	AAGATTGTTTGAGCCTGGAGGTCAAGCCT	1	2	9	AD2	-	.
chr18	71697171	71697196	chr18:71697171-71697196	0	AAGCAAGTCTGTGTCAAAACAAAATA	1	3	6	ACD2	-	.
chr18	71701450	71701479	chr18:71701450-71701479	0	AAAAAAGTCTGTGACAATATGAACATGCTC	2	1	10	A1	-	.
chr18	71704700	71704726	chr18:71704700-71704726	0	AAACATTCCTTGACTTGAAGTTAGCTT	1	2	7	AA2	-	.
chr18	71706485	71706505	chr18:71706485-71706505	0	AAGCAAGTTGGAAGCTTGCAT	1	2	1	CD	1.0	.
chr18	71708285	71708304	chr18:71708285-71708304	3	AGTCTAGTCCAGACAAGTTC	3	1	0	D1	1.0	dELS
chr18	71708307	71708326	chr18:71708307-71708326	3	TAGCTTGTCCAAAGATGTTG	3	3	0	ACC2	-	dELS
chr18	71711870	71711899	chr18:71711870-71711899	0	CAACATGTCAAGAAATATCAAGAATAGCTT	1	3	10	ACC2	3.0	.
chr18	71713976	71713995	chr18:71713976-71713995	0	AGATCAGTCCAAACAAGCTC	3	2	0	AB4	-	.
chr18	71717558	71717578	chr18:71717558-71717578	0	AGAAATGTTTCAAGCCTGCCT	1	2	1	AB2	-	.
chr18	71726040	71726068	chr18:71726040-71726068	0	AAGCATGCATTTAAAAAACAAACAATTCC	1	2	9	AD2	2.0	.
chr18	71726955	71726983	chr18:71726955-71726983	0	AAACTTGCTATCAGATCCAAAACAAGCAG	1	3	9	CCD1	1.0	.
chr18	71728015	71728038	chr18:71728015-71728038	0	AAGTATGCTCTGAAAGACAAGTTA	1	2	4	AC2	-	.
chr18	71728345	71728373	chr18:71728345-71728373	0	GAGATAGTTCTGCATAGATGAGCATGACC	1	2	9	AD3	2.0	.
chr18	71728414	71728445	chr18:71728414-71728445	0	GGACATGGTTGCCACATCCCAAGGACATGATT	1	2	12	DD2	1.0	.
chr18	71731951	71731983	chr18:71731951-71731983	0	AGACCAGCCTGGCCAACATGGTGAAACCAGTTT	1	2	13	BB2	-	.
chr18	71733594	71733625	chr18:71733594-71733625	0	AGAATTGCTTGGAAAACCACAGAGGCATGTAC	1	2	12	AD3	-	.
chr18	71734495	71734520	chr18:71734495-71734520	0	AAACAAGTTAATATAGAAACATGTGG	1	3	6	CCD1	-	.
chr18	71736675	71736696	chr18:71736675-71736696	0	AATGTTGTCCAAGAACATGTTC	1	2	2	AD4	1.0	.
chr18	71737034	71737059	chr18:71737034-71737059	0	ATGCATTCCCTGATGGAGGCAAGCTT	2	2	6	AD1	1.0	.
chr18	71739698	71739720	chr18:71739698-71739720	0	TGCTATGTTTCCCAGGCTAGTCT	1	3	3	ACD1	-	.
chr18	71741396	71741420	chr18:71741396-71741420	0	AAGCAAGTACTAACAGAACTTGTCT	1	1	5	D2	2.0	.
chr18	71741486	71741516	chr18:71741486-71741516	0	GAACAATACCTCCTACCACAAAAACATGCTT	2	2	11	AD1	-	.
chr18	71742675	71742704	chr18:71742675-71742704	0	AAACAAGGTCTATAAAACACTAGCTAGCTC	1	2	10	CD	-	.
chr18	71745070	71745094	chr18:71745070-71745094	0	AGGGATATTTAAGGCAAACATGTTC	2	2	5	AA1	-	.
chr18	71746139	71746168	chr18:71746139-71746168	0	GAAAATGATTGGAATGCTTTAAACATGTTT	2	2	10	AD1	-	.
chr18	71753433	71753454	chr18:71753433-71753454	0	AAACATTTCCAAAAACATTTTT	1	2	2	AA2	-	.
chr18	71753927	71753955	chr18:71753927-71753955	0	AGGCTAGTTTATCCTACAAAAACAAACAG	1	3	9	ACD2	-	.
chr18	71757409	71757432	chr18:71757409-71757432	0	AAACAACTCTATAGGAAAAAGTCT	1	2	4	AA2	-	.
chr18	71759893	71759923	chr18:71759893-71759923	0	AAATCAGCTCAATTCCAGATAGGACATGCTA	1	3	11	ABC1	-	.
chr18	71762399	71762424	chr18:71762399-71762424	0	TAACATTTCTTTTACCAAACTTGTTT	1	2	6	AC1	-	.
chr18	71765822	71765841	chr18:71765822-71765841	0	AAATTAACTTAGACTTGTCT	1	2	0	AA1	2.0	.
chr18	71766531	71766560	chr18:71766531-71766560	0	AAACATGTTTGTGCATATATACACTTGTAC	1	2	10	DD1	-	.
chr18	71767838	71767860	chr18:71767838-71767860	0	GAGCAATTCCTGAGAAATAGTTT	1	2	3	AA2	1.0	.
chr18	71768644	71768671	chr18:71768644-71768671	0	GAGCATGATTACAGTATGAGACAATTTT	1	2	8	AD2	-	.
chr18	71768815	71768846	chr18:71768815-71768846	0	AAACATACCCACAATATGAGTAAAACTACTCC	1	2	12	AA2	1.0	.
chr18	71771753	71771784	chr18:71771753-71771784	0	TAACTAGCCTTCATTTTATTCATTGCATGTCC	1	3	12	CCD2	-	.
chr18	71773090	71773113	chr18:71773090-71773113	0	GAACTTGGTCACACAAACCTGCCT	1	2	4	BD2	1.0	.
chr18	71773933	71773953	chr18:71773933-71773953	0	AGACTTGCCTCAGTCATTTTC	2	2	1	AD1	1.0	.
chr18	71775352	71775384	chr18:71775352-71775384	0	TGGCTTGTTTCTTCATTTTCTCAGGACTATATT	1	3	13	ACD2	2.0	.
chr18	71782734	71782759	chr18:71782734-71782759	0	AAACATGTTTGTTTTAAATCAAGTTA	1	2	6	CD	-	.
chr18	71785192	71785220	chr18:71785192-71785220	0	GAACATTCTTTTCTATACTAAGTAAGCCT	1	2	9	AA2	1.0	.
chr18	71792743	71792775	chr18:71792743-71792775	0	AAACAAATTTACAAGAAAAAAACAAACAACCCC	1	2	13	AA2	-	.
chr18	71794015	71794034	chr18:71794015-71794034	0	GAAGTTATCTGAACTTGTTT	1	2	0	AA1	1.0	.
chr18	71794815	71794842	chr18:71794815-71794842	0	AAGCAATTTTTATTTTTAAAGCATGTTA	1	2	8	AC2	2.0	.
chr18	71796401	71796429	chr18:71796401-71796429	0	GGACTTCCTAGAGATTATCTAACATGCTC	1	3	9	ACC2	-	.
chr18	71798947	71798970	chr18:71798947-71798970	0	CAGTTTGTCAGCTAGGGCATGCTC	1	3	4	ACC1	-	.
chr18	71803495	71803518	chr18:71803495-71803518	0	TGACTAGCCATGTTGAACATCTCC	1	3	4	ACC1	-	.
chr18	71807671	71807699	chr18:71807671-71807699	0	TAGCTTTTCTATAGAAGAACAACATGTTC	1	3	9	ACC2	-	.
chr18	71807971	71807997	chr18:71807971-71807997	0	GCACATGTTTGCAAATAGAACTTATCT	1	2	7	AD3	-	.
chr18	71808230	71808262	chr18:71808230-71808262	0	AAACAAGCACAAATTTAAAGGGAAGAGTTGCTT	1	2	13	AD2	-	.
chr18	71809904	71809923	chr18:71809904-71809923	6	AAACATGTACAGACACGTTT	2	2	0	BD2	2.0	.
chr18	71810522	71810542	chr18:71810522-71810542	0	GAAACAGCTCAGGGCTTGTTC	1	2	1	AB4	3.0	.
chr18	71810745	71810774	chr18:71810745-71810774	0	CAGCTTGCCTAAGCCTCGAGGGACCTGCCA	1	3	10	BCC2	1.0	.
chr18	71810825	71810848	chr18:71810825-71810848	0	AAACTTGCTTTGCATAACATGCTT	2	1	4	C2	2.0	.
chr18	71811170	71811191	chr18:71811170-71811191	0	GAAATTGTCCAAGAGCAAACCT	1	2	2	AA2	-	.
chr18	71811906	71811929	chr18:71811906-71811929	0	AAACTACCCTTAAAAGGCATTTTT	1	2	4	AA2	-	.
chr18	71813116	71813138	chr18:71813116-71813138	0	GATCTAGTCTATTGAGAAAGCTT	1	2	3	AD2	2.0	.
chr18	71813244	71813276	chr18:71813244-71813276	0	GAACTTTCTTTGTGTTGATTTTCAACCTTGTCT	1	2	13	AD2	-	.
chr18	71813722	71813748	chr18:71813722-71813748	0	GACCATGCTGGAGCCCTCGGCTTGCCC	1	3	7	CCD1	3.0	.
chr18	71815841	71815870	chr18:71815841-71815870	0	AGGCAAGTTGGTAGAGAGAATAAGTAGTTT	1	3	10	ACC2	-	.
chr18	71821986	71822008	chr18:71821986-71822008	0	ATGCTAGCCAATTTGACATGTTC	1	3	3	CCD1	-	.
chr18	71823039	71823071	chr18:71823039-71823071	0	TGTCAAGCTCTAATTGCAGGTTTCAACATGTCC	1	3	13	CCD1	1.0	.
chr18	71823485	71823504	chr18:71823485-71823504	0	TAGCTTTCTTGAGCAAGTCT	2	2	0	AC1	2.0	.
chr18	71828231	71828256	chr18:71828231-71828256	0	TCACATGTTCATCAGTAGACAAGTCA	1	3	6	CCD1	-	.
chr18	71829333	71829356	chr18:71829333-71829356	0	AAGCGTGCTGCAGAAGACAAGTTT	1	2	4	BC1	3.0	.
chr18	71830041	71830062	chr18:71830041-71830062	0	GAAACAGTTTTAAAACATGCTG	2	3	2	ABC1	-	.
chr18	71830392	71830424	chr18:71830392-71830424	0	GGGCTATCCCATGAATTTGTAAGATACATGTTT	1	2	13	AD2	-	.
chr18	71839476	71839507	chr18:71839476-71839507	0	CACAATGCTTCTAAAAGGTACAGAACATGTCT	1	3	12	ACD1	-	.
chr18	71841622	71841642	chr18:71841622-71841642	0	AAAATAGCTTAAGGTAAGTCT	1	2	1	AA2	-	.
chr18	71842889	71842912	chr18:71842889-71842912	0	AGGCTTTTTTGCAAGAGATAGTCC	1	2	4	AA2	1.0	.
chr18	71843148	71843168	chr18:71843148-71843168	0	AAAAATGTCTTAGACTTTTCC	1	2	1	AA2	-	.
chr18	71843478	71843499	chr18:71843478-71843499	0	AGGTAAGTTTCTAAGCAAGTTA	1	2	2	AC2	2.0	.
chr18	71843688	71843710	chr18:71843688-71843710	0	GAACAATTTCTTTAAGCAAATCT	1	2	3	AA2	-	.
chr18	71847606	71847631	chr18:71847606-71847631	0	TGGCTTGTCCGACCTTGGACTTGGAC	1	3	6	CDD3	1.0	.
chr18	71848381	71848401	chr18:71848381-71848401	0	TACCCAGTCTCAGGCATGTCT	2	3	1	BCD1	-	.
chr18	71848618	71848638	chr18:71848618-71848638	0	GAACTTCCTGGAGACTTGTCA	1	3	1	ACC2	1.0	.
chr18	71849026	71849055	chr18:71849026-71849055	0	GGGCATGTCAGAGACCTTCGCAGCAACCCC	1	3	10	ACC1	2.0	.
chr18	71851156	71851179	chr18:71851156-71851179	0	GGGCTCGTCCTGCAGAGTATGCTT	1	2	4	AB2	2.0	.
chr18	71851337	71851356	chr18:71851337-71851356	0	AAACTTGCTACCACTAGTTT	2	3	0	CCD2	-	.
chr18	71852173	71852205	chr18:71852173-71852205	0	GAACGTGTTTTGCCATGTTGGTCAGGCTGGTCT	1	2	13	BB2	-	.
chr18	71852688	71852714	chr18:71852688-71852714	0	AAGCTTTTTGTTATTATGGACAAGTCC	1	2	7	AC1	-	.
chr18	71854992	71855012	chr18:71854992-71855012	0	AAGTTAGTTTGAATCATGCTT	1	2	1	AD2	-	.
chr18	71855706	71855736	chr18:71855706-71855736	0	AGGCATGTCTTACATGGCAGCAGACAAGAGA	1	3	11	CDD3	-	.
chr18	71856493	71856517	chr18:71856493-71856517	0	AAAATAGCCTCAAAAGGGCAAATCT	1	2	5	AA2	-	.
chr18	71856769	71856794	chr18:71856769-71856794	0	CAATATGTCTGGCAGCAGACTTGTTA	1	3	6	ACC1	-	.
chr18	71856884	71856904	chr18:71856884-71856904	0	AAATATCCCTTAAACAAGTTT	2	2	1	AA1	2.0	.
chr18	71857149	71857171	chr18:71857149-71857171	0	CAACAAGTTTGCAAGGCATATAT	1	3	3	ACD2	-	.
chr18	71859829	71859849	chr18:71859829-71859849	0	CAACAAGTCTCTGGGAAGTTC	1	3	1	ACC2	-	.
chr18	71860407	71860426	chr18:71860407-71860426	0	AAACAAGTCTGAAAATGTTA	3	2	0	AC1	1.0	.
chr18	71861568	71861587	chr18:71861568-71861587	0	AGGCAAGTAGGAGCAAGTCA	2	3	0	CCD2	1.0	.
chr18	71861878	71861901	chr18:71861878-71861901	0	AAGCATGTTTATCTAGTCTTTTTT	2	2	4	AD1	1.0	.
chr18	71866727	71866753	chr18:71866727-71866753	0	AGACTTGCTTTATGGCTGAGCTTGTGG	1	2	7	CD	-	.
chr18	71868470	71868491	chr18:71868470-71868491	0	AGACAAGTTTAGAAATAAATTT	1	2	2	AA1	-	.
chr18	71869427	71869455	chr18:71869427-71869455	0	AAAACTGTTTTGGATCGTGGGGCTTGCTG	1	3	9	ABC1	-	.
chr18	71871680	71871707	chr18:71871680-71871707	0	TAGCATGCTTTATAATCAGGGCATTTTT	1	2	8	AC2	-	.
chr18	71872522	71872552	chr18:71872522-71872552	0	GGTCTTTCTTCTCCTGTGTTGAAACATGCCC	2	2	11	AD1	1.0	.
chr18	71873847	71873872	chr18:71873847-71873872	0	TAGCAATTTTGAGCCTAAGCAAGTCA	1	3	6	ACC2	-	.
chr18	71878439	71878466	chr18:71878439-71878466	0	CAGCATGTTCTGGTTTCTGGACTTTCAC	1	3	8	ACD2	1.0	.
chr18	71880792	71880814	chr18:71880792-71880814	0	CAACATGTTGGCCAGGCTGGTCT	1	3	3	BCC1	-	.
chr18	71884230	71884251	chr18:71884230-71884251	0	GTACTTGTTCCTAAGCTTTTTT	1	2	2	AD3	2.0	.
chr18	71884956	71884985	chr18:71884956-71884985	0	AAACTTGCCCACAATGGTAATCACATGTCC	1	2	10	CD	1.0	.
chr18	71886259	71886290	chr18:71886259-71886290	0	AAACAATTTTCTATTTCATCCGGAGCCAGTTT	1	2	12	AB2	-	.
chr18	71889340	71889359	chr18:71889340-71889359	0	CGTGTTGCTTAGGCTTGTCT	2	3	0	ACD1	-	.
chr18	71889521	71889542	chr18:71889521-71889542	0	AAACATGTCCCAGAACAGGTAA	2	3	2	BCD2	-	.
chr18	71891951	71891982	chr18:71891951-71891982	0	AAACTCTTTTTGAGAGTGGGAGGAACTTGTCT	1	2	12	AB1	-	.
chr18	71893516	71893546	chr18:71893516-71893546	0	CAAACTGCTTACACAGCGGTCAAACTAGTTT	1	3	11	ABC1	-	.
chr18	71893858	71893877	chr18:71893858-71893877	1	AGACATGTCCATTCATGTCC	3	2	0	DD1	1.0	.
chr18	71894901	71894920	chr18:71894901-71894920	0	AAACTTGACTGAATTTGTTT	2	2	0	AD2	-	.
chr18	71896570	71896591	chr18:71896570-71896591	0	AGAGTTGTTTAGAAGCAAGTTG	1	2	2	AC2	-	.
chr18	71901069	71901101	chr18:71901069-71901101	0	GAAAATGTCCTTTATCGATTGAGGAAAATGCTT	1	2	13	AA2	-	.
chr18	71903593	71903615	chr18:71903593-71903615	0	CACCATGTTGGCCAGGCTAGTCT	1	3	3	CCD1	1.0	.
chr18	71904943	71904964	chr18:71904943-71904964	0	AGATTATTTTTTAAACTTGCTC	1	2	2	AA1	-	.
chr18	71907160	71907181	chr18:71907160-71907181	0	AAAAAAGTCTAAGTACATGTCT	1	2	2	AD2	-	.
chr18	71908949	71908968	chr18:71908949-71908968	0	TAGCAAGTTGGAGAAAGTTT	2	3	0	ACC2	-	.
chr18	71909372	71909403	chr18:71909372-71909403	0	AGGAATCTTTAAATTTTAACTGGAACTTGCTT	2	2	12	AA1	-	.
chr18	71916149	71916180	chr18:71916149-71916180	0	CAGCTATTTTATGAACAACGAAAAACATGCCA	1	3	12	ACC2	1.0	.
chr18	71919640	71919663	chr18:71919640-71919663	0	GAGCTTCTCCCAGTAAACAAGTAT	1	2	4	AD2	1.0	.
chr18	71920088	71920118	chr18:71920088-71920118	0	AAGGAAGTTCAATGAAATCCAAGGCAAGTTT	1	1	11	A1	-	.
chr18	71920290	71920312	chr18:71920290-71920312	0	AGACAAGTCTTTCAAACTAACCC	1	1	3	A1	1.0	.
chr18	71923691	71923713	chr18:71923691-71923713	0	AAACAAGTTCAAAAGACTTCCTT	1	1	3	A1	-	.
chr18	71924289	71924312	chr18:71924289-71924312	0	AAGCAAGTTAGGGTCAACATGCTC	1	2	4	CC	-	.
chr18	71927042	71927070	chr18:71927042-71927070	0	AAACTTGTCCATTTCATCTAGGCTATCCT	1	1	9	A1	-	.
chr18	71928968	71928996	chr18:71928968-71928996	0	GAGCAATTTTTTGTGTGTGAGGCAGGTCT	1	2	9	AB2	-	.
chr18	71932059	71932090	chr18:71932059-71932090	0	AGACATTTCTCTAGGCAGTAATAAACAAGTCA	1	2	12	AC2	-	.
chr18	71933938	71933958	chr18:71933938-71933958	0	GAACTAACTTGGAACTTACTT	1	2	1	AA2	1.0	.
chr18	71935569	71935601	chr18:71935569-71935601	0	GGGGTTGTTTGTTTTTTTCTTGTAAATTTGTTT	1	2	13	AA2	1.0	.
chr18	71936399	71936419	chr18:71936399-71936419	0	GAACTTGTTAAAAACTTTTCA	1	3	1	ACC1	1.0	.
chr18	71936959	71936979	chr18:71936959-71936979	0	AGGCATGTTTAAAAAAAGTTA	1	2	1	AC1	-	.
chr18	71940547	71940568	chr18:71940547-71940568	0	AAGTTTTTTTGTAAACATGTTT	2	2	2	AA1	1.0	.
chr18	71943549	71943569	chr18:71943549-71943569	0	GGGAATGTTTGGAATATGTTT	1	2	1	AA2	-	.
chr18	71952434	71952457	chr18:71952434-71952457	0	AAGCTAGTCCACTCAGTCATGCTT	1	1	4	D2	-	.
chr18	71952646	71952675	chr18:71952646-71952675	0	GAGCAGGTCCTGGCTCAAATGAGCTAGACT	1	2	10	BD2	-	.
chr18	71957103	71957133	chr18:71957103-71957133	0	CACCTTGTTTTGAGCCGAGTGTAACTAGTTT	1	3	11	CCD1	1.0	.
chr18	71958769	71958796	chr18:71958769-71958796	0	TAACAAGCTCCATTAGAGAAACATAGCT	1	3	8	ACD2	-	.
chr18	71961880	71961906	chr18:71961880-71961906	0	AAACTTGCCCTGATTTCAGATATGTTG	1	2	7	AC1	-	.
chr18	71962026	71962045	chr18:71962026-71962045	0	GAAAATGTTTTGACATGTTT	3	2	0	AC2	-	.
chr18	71965331	71965355	chr18:71965331-71965355	0	TGGCATCCCATAATGAAGCATGCTC	1	3	5	ACC2	2.0	.
chr18	71965681	71965701	chr18:71965681-71965701	0	AGACCAGTTCTGGGAATGTCT	1	2	1	AB2	-	.
chr18	71966039	71966064	chr18:71966039-71966064	0	TGACTAGCTTCACTTTAAACTTATTG	1	3	6	ACC1	1.0	.
chr18	71966420	71966442	chr18:71966420-71966442	0	AAATTAGCCTTCAGAGCTTGTTA	1	2	3	AC2	-	.
chr18	71969648	71969673	chr18:71969648-71969673	0	AAACTATTTTGGGGAAAAAGATGTTC	1	2	6	AA2	1.0	.
chr18	71971187	71971207	chr18:71971187-71971207	0	AAACAAACCTAAGGCTATTCT	1	2	1	AA2	1.0	.
chr18	71971302	71971326	chr18:71971302-71971326	0	AAACTAGTACAGCTAAAACAATTTT	1	2	5	AD2	-	.
chr18	71972925	71972944	chr18:71972925-71972944	0	AACCTAGTCTGAACAATTTT	2	2	0	AD3	-	.
chr18	71973913	71973935	chr18:71973913-71973935	0	AGGCTTTCCCTTTGGGCTTACTT	1	2	3	AA2	1.0	dELS
chr18	71977999	71978021	chr18:71977999-71978021	0	CAACTAATTCCTCAAGCTTGCTC	1	2	3	AC1	-	.
chr18	71978103	71978124	chr18:71978103-71978124	0	GAGCATCTCCCAATACTAGTTT	1	2	2	AD2	1.0	.
chr18	71980161	71980183	chr18:71980161-71980183	0	CAGCATGTTGGTCAGGCTGGTCT	1	3	3	BCC1	2.0	.
chr18	71980954	71980975	chr18:71980954-71980975	0	GAGCAATTCTATAAACTTGACT	1	2	2	AD2	-	.
chr18	71982572	71982599	chr18:71982572-71982599	0	AGAATTGCTACTGAAGGGAAGCATGCCA	1	3	8	ACC1	-	.
chr18	71986896	71986916	chr18:71986896-71986916	0	CAGCATGCCTTGTGCTAGCTC	2	2	1	CD	-	.
chr18	71987426	71987451	chr18:71987426-71987451	0	CAACATGCTCTCTCCTGGGATTGCCA	1	3	6	ACC2	-	.
chr18	71989333	71989361	chr18:71989333-71989361	0	AAGAGTGCCTTGAGCAACAAGACATGTTT	1	2	9	AB4	-	.
chr18	71992189	71992208	chr18:71992189-71992208	0	CATGTTGCCCAGGCTAGTTT	2	3	0	ACD1	-	.
chr18	71993865	71993894	chr18:71993865-71993894	0	AAGCATGCTCTTATTCTTATATACTAGTGT	1	2	10	DD1	-	.
chr18	71994167	71994199	chr18:71994167-71994199	0	AAGCTTGACTCTCTAAGGTTGTTACACAAGCCT	1	2	13	DD2	1.0	.
chr18	71997463	71997482	chr18:71997463-71997482	0	AATCTTTCTCAAGCTTGCTT	2	2	0	AD1	-	.
chr18	71998154	71998175	chr18:71998154-71998175	0	AAAAAAGCTGAATGACAAGCCC	1	3	2	ACC1	-	.
chr18	71999235	71999257	chr18:71999235-71999257	0	TAACATGTTTCTATAAGAAGTCC	1	3	3	ACC2	-	.
chr18	71999318	71999344	chr18:71999318-71999344	0	AGGTTAGTTTTGACCAAAACCAAGTTT	1	2	7	AD2	-	.
chr18	72001023	72001049	chr18:72001023-72001049	0	GGGCTAGTTTTTATTTTCAAAATGTTT	1	2	7	AC1	1.0	.
chr18	72003720	72003747	chr18:72003720-72003747	0	AAACAAATTCAACTGTAAAGGAAAGCTT	1	2	8	AA2	-	.
chr18	72004761	72004780	chr18:72004761-72004780	0	GAACATATTTGGACTTCTCT	1	2	0	AA2	3.0	.
chr18	72006705	72006724	chr18:72006705-72006724	0	TCTCTTGCCCAGGCTTGCCC	2	3	0	CDD2	-	.
chr18	72007110	72007141	chr18:72007110-72007141	0	CAACAAGTTAATGGACTTTTAAGTACATGCCT	1	3	12	CCD2	1.0	.
chr18	72010162	72010184	chr18:72010162-72010184	0	TGGCTAGTCTTGATGACATGTGT	1	3	3	CCD1	1.0	.
chr18	72011121	72011142	chr18:72011121-72011142	0	AAGCTTTTCTATGAGCCAGTTT	1	2	2	AB2	-	.
chr18	72012210	72012234	chr18:72012210-72012234	0	AGACTAATTTTTAAAAATCATGCTT	1	2	5	AD2	1.0	.
chr18	72013347	72013376	chr18:72013347-72013376	0	AGACTGGCCCTCATTTTTTAGGGCATTCTC	1	2	10	AB2	1.0	.
chr18	72016900	72016931	chr18:72016900-72016931	0	AATTAAGCCTCTAAGTTTCAAGGAACAAGTCT	1	2	12	AD4	-	.
chr18	72017131	72017156	chr18:72017131-72017156	0	AAACTTGTTGGATTTCTGGAAAGTTC	1	3	6	ACC2	-	.
chr18	72018099	72018126	chr18:72018099-72018126	0	TAACATTTTAATCACACAAAGCATGCCC	1	3	8	ACC2	2.0	.
chr18	72024085	72024107	chr18:72024085-72024107	0	AGACAGGCCCAATCAACTTGCTG	1	3	3	BCC2	-	.
chr18	72029269	72029297	chr18:72029269-72029297	0	TGACTTACTGATTATCCAGGAGCATGTTT	1	3	9	ACC2	-	.
chr18	72031391	72031417	chr18:72031391-72031417	0	CAAGTAGCTGGGATTATAGGCATGCCC	1	3	7	ACC1	-	.
chr18	72032648	72032675	chr18:72032648-72032675	0	GGGCTTTCCTCTGGCCCAGGGCAGGTCC	1	2	8	AB2	1.0	.
chr18	72033480	72033509	chr18:72033480-72033509	0	CAACAATTCACCTCTTACTGGGGCTTGTTT	1	3	10	ACC2	-	.
chr18	72034938	72034960	chr18:72034938-72034960	0	TGACATGCTCTGGAGACATTTTT	1	2	3	AC2	-	.
chr18	72035381	72035401	chr18:72035381-72035401	0	CAACAAGTTCCAAACTTTCCC	1	2	1	AC2	-	.
chr18	72036428	72036458	chr18:72036428-72036458	0	AAGCTATTTCAAAAACAATCAAAAAAAGTCT	1	2	11	AA2	-	.
chr18	72037459	72037478	chr18:72037459-72037478	0	TGACTTGTCCAAACAAATTC	2	2	0	AC2	-	.
chr18	72039979	72039998	chr18:72039979-72039998	0	AAGGATTTTCAGACAAGCTT	2	2	0	AA1	2.0	.
chr18	72040345	72040372	chr18:72040345-72040372	0	AAACTAGTTTAATGTCTGAAACATTTCC	2	1	8	A1	-	.
chr18	72049470	72049500	chr18:72049470-72049500	0	AGACATTTTTACAGAAATAGAAAAAAAGTTC	1	2	11	AA2	1.0	.
chr18	72051798	72051825	chr18:72051798-72051825	0	AAACAAACTCATCACTGCAAAATTGCTC	1	2	8	AA2	2.0	.
chr18	72052946	72052968	chr18:72052946-72052968	0	GAAATAGTCTATTCAGCAAGCCA	1	3	3	ACC1	-	.
chr18	72053547	72053573	chr18:72053547-72053573	0	AAGGATGTCTGGCAAATAGACAAGCTC	2	1	7	A1	-	.
chr18	72054820	72054843	chr18:72054820-72054843	0	AAGCATCTCATATTGAACATGTCA	1	3	4	ACC2	-	.
chr18	72056705	72056725	chr18:72056705-72056725	0	GAATAAGTTTGAGATTTGTTT	1	2	1	AA2	-	.
chr18	72061642	72061663	chr18:72061642-72061663	0	AGACATGTCTGGCTACTTGCTT	2	2	2	CD	-	.
chr18	72063245	72063270	chr18:72063245-72063270	1	AGACACGCCAGATGCCGAGCTTGCCG	1	3	6	BCC2	1.0	.
chr18	72063956	72063977	chr18:72063956-72063977	0	TAGCATGTTTTGAGGAAAGTCA	1	3	2	ACC2	-	.
chr18	72064288	72064307	chr18:72064288-72064307	0	AAAATAGCCTGGGGAAGCCT	1	2	0	AA2	-	.
chr18	72065180	72065204	chr18:72065180-72065204	0	AAAAAAGCTTCATTCAGAAATGCCC	1	2	5	AA2	1.0	.
chr18	72066642	72066669	chr18:72066642-72066669	0	TGACTAGTTTCCCTATAAAGACAGACTT	1	3	8	ABC2	-	.
chr18	72069063	72069095	chr18:72069063-72069095	0	GAACTAACTTATGCTGTGACCTAGAGAATGTCT	1	2	13	AA2	1.0	.
chr18	72072823	72072854	chr18:72072823-72072854	0	AACCTAGTTTCTGAACTAAGGTAGGTTAGCTT	1	2	12	AD2	-	.
chr18	72082005	72082036	chr18:72082005-72082036	0	AAGCTTACTTGTAAACAGCAGAAAACATGTAT	1	2	12	AD2	-	.
chr18	72082324	72082351	chr18:72082324-72082351	0	AAGCAATTCAAGAATAGCTAGCAAGCTT	1	3	8	ACC2	1.0	.
chr18	72082849	72082869	chr18:72082849-72082869	0	AAGCTACTTTAGAACATTTTT	1	2	1	AA2	1.0	.
chr18	72088152	72088181	chr18:72088152-72088181	0	TGACAAGCTTTGTGCTAGAAAGACCAGTCA	1	3	10	BCC2	1.0	.
chr18	72094604	72094632	chr18:72094604-72094632	0	ATGCATGTTCTGTGGTAATAGACTTTCCT	1	2	9	AD3	1.0	.
chr18	72097194	72097220	chr18:72097194-72097220	0	AGACTTGCTTTATGTCTGAGCATGTGG	1	2	7	CD	-	.
chr18	72097764	72097793	chr18:72097764-72097793	0	GAGCTTTTGTCATCCTGGAAAAACTTGTTT	1	2	10	AD1	-	.
chr18	72098057	72098082	chr18:72098057-72098082	0	GATCTTGTCTTTTTTCCAGCTTGTCA	1	3	6	CCD1	-	.
chr18	72104228	72104256	chr18:72104228-72104256	0	CAGCTTTCCCACAGAGTGCCAACTTGCTT	1	3	9	ACC2	2.0	.
chr18	72105632	72105657	chr18:72105632-72105657	0	GGCCATGCCTGTGTTGGGGCAGGCCT	2	2	6	BD3	1.0	.
chr18	72106463	72106487	chr18:72106463-72106487	0	GAAAATGCCCTTCCTAGACATATCT	1	2	5	AA2	1.0	.
chr18	72107697	72107719	chr18:72107697-72107719	0	AGACTGGCTTTCCAAGAAAGCCT	1	2	3	AB2	1.0	dELS,CTCF-bound
chr18	72107991	72108015	chr18:72107991-72108015	0	AGACTAGTTTAATTTAAAGATGTTG	1	2	5	AC1	2.0	.
chr18	72114810	72114842	chr18:72114810-72114842	0	TGGCTAGTTTGTTCAGTTGCCTGAAACTTGAAT	1	3	13	CDD3	-	.
chr18	72116922	72116949	chr18:72116922-72116949	0	AAACATTCTTTTTAAGAAGAGAAAGCTT	1	2	8	AA2	-	.
chr18	72117054	72117073	chr18:72117054-72117073	0	GACCAATCTTGAACTTGTTC	2	2	0	AD1	-	.
chr18	72118034	72118065	chr18:72118034-72118065	0	AAACTTGTGAAATGTACTTTTCAGACTTGCTC	1	2	12	CD	-	.
chr18	72118383	72118412	chr18:72118383-72118412	0	GGGCTATTTGTTAATTATTTAAACTTGTTA	1	3	10	ACC2	1.0	.
chr18	72118896	72118924	chr18:72118896-72118924	0	AAAGTTGTCTTCAAGCAACAAATAAGTCC	1	2	9	AA2	-	.
chr18	72123469	72123490	chr18:72123469-72123490	0	GAACAAGTTTTAGGTCTTTCCC	1	2	2	AD1	-	.
chr18	72123976	72123995	chr18:72123976-72123995	0	TGAAATGTCCAAGCATGTCA	4	3	0	ACC1	-	.
chr18	72128389	72128418	chr18:72128389-72128418	0	AAACAAATCTATCAAGCTCCAAACTATTTT	1	2	10	AA2	-	.
chr18	72130539	72130561	chr18:72130539-72130561	0	GAGCTTCCTACTCTGACATGCCC	1	3	3	ACC2	-	.
chr18	72132262	72132282	chr18:72132262-72132282	0	AAACAAGTTTGAGACATAACA	1	3	1	ACD2	-	.
chr18	72132937	72132960	chr18:72132937-72132960	0	GGACTTTTTCTACAAAGCCAGCTT	1	2	4	AB2	-	.
chr18	72133510	72133536	chr18:72133510-72133536	0	AAACATGTCTTAAAGAGGAACAAGAAG	1	3	7	CDD3	-	.
chr18	72134424	72134452	chr18:72134424-72134452	0	GGGGTTGTTTTTTTCTTGTAAATTTGTTT	1	2	9	AA2	-	.
chr18	72135907	72135937	chr18:72135907-72135937	0	GGGCTTCATCCCTGGGATGCAAGGCTAGTTC	1	2	11	AD1	-	.
chr18	72136271	72136298	chr18:72136271-72136298	0	GGACTACTTTAAAATGCCAAACCTGTCT	1	2	8	AB2	1.0	.
chr18	72137122	72137142	chr18:72137122-72137142	0	GAACATGTCTGGGAGATGTCT	1	1	1	A2	-	.
chr18	72137707	72137739	chr18:72137707-72137739	0	GGGCATGATTAATGAACATTTGTAAATTTGTTT	1	2	13	AD2	-	.
chr18	72138108	72138128	chr18:72138108-72138128	0	ATGCTAGCTTCAAACAAGTAT	1	2	1	DD3	1.0	.
chr18	72141318	72141345	chr18:72141318-72141345	0	AGAAATGTTCCAAGCTGTGAACATGATT	1	2	8	AD3	-	.
chr18	72142471	72142490	chr18:72142471-72142490	0	GAGCATATTAGAACATGTCT	3	2	0	AC1	3.0	.
chr18	72143093	72143113	chr18:72143093-72143113	0	GAACAATTTTGAGACAATTTT	1	2	1	AA2	-	.
chr18	72143523	72143542	chr18:72143523-72143542	0	AAGAATGTTTAAAAATGTTT	1	2	0	AA2	1.0	.
chr18	72144409	72144438	chr18:72144409-72144438	0	AGAATAGCTCAAGCTGGTGTGGACTATTTT	1	2	10	AA2	-	.
chr18	72145208	72145239	chr18:72145208-72145239	0	AAACATATTTCATAGTAAATAAAAATATGTTC	1	2	12	AA2	2.0	.
chr18	72147216	72147237	chr18:72147216-72147237	0	CACCATGTTGCCAGGCTAGCCT	2	3	2	CCD1	-	.
chr18	72149301	72149333	chr18:72149301-72149333	0	TGGCTTGTCCACATTGCTGGGTGGAGATAGCTG	1	3	13	ACC2	2.0	.
chr18	72152037	72152058	chr18:72152037-72152058	0	GAAAAACTTCCTAGACTTGCTT	1	2	2	AA1	-	.
chr18	72155456	72155475	chr18:72155456-72155475	0	GGGCAAGCTTGAAGCTGTCC	3	2	0	AB1	1.0	.
chr18	72155990	72156014	chr18:72155990-72156014	0	CCAAATGTCTCCTAAAAGCAAGTTT	1	3	5	ACD1	1.0	.
chr18	72157132	72157164	chr18:72157132-72157164	0	GAACATGTGTTCTCCACAATCATAGGCATCTTC	1	2	13	AD2	-	.
chr18	72158510	72158540	chr18:72158510-72158540	0	AGACATGATCATTCACAAATAAGAAATGTTC	1	2	11	AD2	-	.
chr18	72160590	72160622	chr18:72160590-72160622	0	AGACTATTTCAGATTTTTAAAAGAGGCATGTCC	1	1	13	A2	-	.
chr18	72161736	72161765	chr18:72161736-72161765	0	AAACTTGCCTATTTTATTGTGGATTTGTAT	1	2	10	AD1	-	dELS
chr18	72161885	72161904	chr18:72161885-72161904	0	GAGTTTGCCTAATCATGTCT	3	2	0	AD2	-	dELS
chr18	72164306	72164334	chr18:72164306-72164334	0	GAACATATTCTCCATGGAGAGCCATGCCT	1	2	9	AD2	1.0	.
chr18	72164728	72164756	chr18:72164728-72164756	0	AAACTTACTCAATAAATGAAGAAATGTCT	1	2	9	AA2	-	.
chr18	72165797	72165821	chr18:72165797-72165821	0	TAGCAACCCTGGATACAGCATGTCT	1	3	5	ACC2	3.0	.
chr18	72171078	72171109	chr18:72171078-72171109	0	AAACAAGATTACTTTTTCATTGAAGCATTTTC	1	2	12	AD2	-	.
chr18	72171241	72171264	chr18:72171241-72171264	0	GAATTTGTTCATATGGGTTTGTTC	1	2	4	AA2	-	.
chr18	72172539	72172571	chr18:72172539-72172571	0	GGAAAAGTCTATTAGGTGGAGCCAAGCATATTC	1	2	13	AA2	1.0	.
chr18	72173553	72173572	chr18:72173553-72173572	0	CAGCATCCTCCAACAAGTCC	3	3	0	ACC2	1.0	.
chr18	72181598	72181617	chr18:72181598-72181617	0	GGACAACCCCAGGCATGCAC	3	2	0	AD2	-	dELS
chr18	72182478	72182505	chr18:72182478-72182505	0	AAACTATTTTTCATTATAAAATTAGCTT	1	2	8	AA2	-	.
chr18	72184066	72184095	chr18:72184066-72184095	0	AAACTAGTTTGGTTTTGAGAAAGAATTTTC	2	2	10	AA1	1.0	.
chr18	72188204	72188223	chr18:72188204-72188223	0	AGACATGTTTGCACAAGTAT	3	2	0	DD1	-	dELS
chr18	72191156	72191185	chr18:72191156-72191185	0	GAAAAAGCTTTGAATACCTGGGATAAGTCC	1	2	10	AA2	1.0	.
chr18	72199818	72199849	chr18:72199818-72199849	0	GAGCAGGTTCTCACCAGACCACAGGCATGCCA	1	2	12	BC2	1.0	.
chr18	72203214	72203233	chr18:72203214-72203233	0	GGGCTTTCTTAGGCTTTCTC	1	2	0	AA2	-	.
chr18	72205158	72205189	chr18:72205158-72205189	0	TGACTTGTTCAAAGTTTTGTGTAAACTAGGCA	1	3	12	CCD1	-	.
chr18	72205663	72205690	chr18:72205663-72205690	0	GGACTTATTTTGCTCCAAAGACATGGCT	1	2	8	AD2	-	.
chr18	72208106	72208136	chr18:72208106-72208136	0	CAACTTGTTTCTTTTGAACAATAACTAGTTG	1	3	11	CCC	1.0	.
chr18	72209090	72209112	chr18:72209090-72209112	0	GAGCCAGCTCCCTCAGCTTGCCG	1	3	3	BCC1	1.0	dELS,CTCF-bound
chr18	72212657	72212684	chr18:72212657-72212684	0	AAACAACTCCACAAGCATAGTCTAGTTT	1	2	8	AD2	-	.
chr18	72212709	72212736	chr18:72212709-72212736	0	TGACAAGTTATATTCCCCACACATGTCC	1	3	8	CCD2	-	.
chr18	72213906	72213926	chr18:72213906-72213926	0	AGGCAGGTTTTGAGCAGGTCT	1	2	1	BB2	1.0	.
chr18	72214438	72214458	chr18:72214438-72214458	0	GGACTTGTTGCAGACATTTTT	1	2	1	AC2	-	.
chr18	72220129	72220154	chr18:72220129-72220154	0	GGGCTAATCTGAACAAAAAATTGCTT	1	2	6	AA2	-	.
chr18	72220615	72220641	chr18:72220615-72220641	0	GGACATGATATCTGGTGTGGCTTGTCC	1	3	7	CCD2	-	.
chr18	72223923	72223942	chr18:72223923-72223942	1	TAACTAGTCAGGACATGATT	4	3	0	CCD1	-	.
chr18	72225815	72225837	chr18:72225815-72225837	0	GGGCTTGTTTAGGAGCCAAGCTT	1	1	3	D2	-	.
chr18	72226134	72226154	chr18:72226134-72226154	0	AATAATGTCTTGGACATGCTG	1	3	1	ACD1	-	.
chr18	72227341	72227366	chr18:72227341-72227366	0	GAACTAGCTGTTTAAAAGACAGGTCT	1	2	6	BC2	1.0	.
chr18	72227845	72227867	chr18:72227845-72227867	0	AAACTTGTATTATAAACTTTCTT	1	2	3	AD2	-	.
chr18	72229978	72229998	chr18:72229978-72229998	0	GGGATTGCTTTAAGCATTCCT	1	2	1	AA2	-	.
chr18	72232348	72232379	chr18:72232348-72232379	0	GAGCAAATCTCTGTCTAAAAAAAAAAAAGCTT	1	2	12	AA2	3.0	.
chr18	72233218	72233240	chr18:72233218-72233240	0	TACAAAGCTCTAGAGACAAGCCT	1	3	3	ACD1	1.0	dELS
chr18	72233302	72233324	chr18:72233302-72233324	0	AAACAAACCTTCCAAGCTACTCT	1	2	3	AA2	-	dELS
chr18	72234250	72234279	chr18:72234250-72234279	0	GGACTTGCTCCGGAATAAGTGGTCATTCCT	2	2	10	AD1	-	.
chr18	72237961	72237989	chr18:72237961-72237989	0	TACCTTGCCTAAAGGATTTAAACATGCCT	1	2	9	CD	-	.
chr18	72244087	72244107	chr18:72244087-72244107	0	AATCAAGTATGAAACAAGCTT	1	2	1	DD1	-	.
chr18	72245172	72245201	chr18:72245172-72245201	0	GAATAAACTTGAGATACCTGAAGCTAGTTT	1	2	10	AA1	-	.
chr18	72246771	72246802	chr18:72246771-72246802	0	AAACTAGTCTTATTAGATAACAAAATTTACTC	1	2	12	AA1	-	.
chr18	72247323	72247348	chr18:72247323-72247348	0	AGACAAATTTTACAGCAAACATTTCC	1	2	6	AA2	-	.
chr18	72249989	72250017	chr18:72249989-72250017	0	GAACTTTCTAGAACATGGACAACATGTTT	1	3	9	ACC2	-	.
chr18	72250581	72250609	chr18:72250581-72250609	0	AGACCAGTTCAGACTGGAAGGACATGATC	2	2	9	BD3	1.0	.
chr18	72252962	72252993	chr18:72252962-72252993	0	AAACTTTTTTAGAACCAATGAAAAACAAGACT	1	2	12	AD2	-	.
chr18	72253229	72253255	chr18:72253229-72253255	0	AGAATTGCTCATCCAGAGAAATTGTCT	1	2	7	AA2	-	.
chr18	72257265	72257295	chr18:72257265-72257295	0	AATCATGTTTACCAGCTCTCTGAGCATCCTT	1	2	11	AD3	-	.
chr18	72259257	72259282	chr18:72259257-72259282	0	AAACATATTCACACAAAAACTTGTTT	1	1	6	A2	-	.
chr18	72262346	72262365	chr18:72262346-72262365	0	AAACTAGTTTCAGGAAGTCT	2	2	0	AC1	-	.
chr18	72263039	72263058	chr18:72263039-72263058	0	TAATAAGTTCAAGCAAGCTA	3	3	0	ACC1	-	.
chr18	72264868	72264888	chr18:72264868-72264888	0	GGACAAGTCAGTGACTTCCTC	1	3	1	ACC1	-	.
chr18	72265413	72265432	chr18:72265413-72265432	0	AGACTGCCCTGAGCTTGCCT	3	2	0	AB1	-	.
chr18	72270583	72270608	chr18:72270583-72270608	0	AGACAGGCTTCTTAAAGGGTAAGCCT	1	2	6	AB2	3.0	.
chr18	72282034	72282065	chr18:72282034-72282065	0	AAGCTAGTTCTCTCCCTAATGTGGGTTGGCCT	1	2	12	AB1	-	.
chr18	72283088	72283115	chr18:72283088-72283115	0	AAAGAAGATCAACAAATGAGACAAGCCC	1	2	8	AD1	-	.
chr18	72283706	72283729	chr18:72283706-72283729	0	GAGCTTGTGCAAGAGAACTTCTCT	1	2	4	AD2	1.0	.
chr18	72283920	72283941	chr18:72283920-72283941	0	AACAAAGCTTAAAAGCAAGCCT	1	2	2	AD4	-	.
chr18	72285298	72285328	chr18:72285298-72285328	0	GGACTTGCTGTTCCTTTTTCCTGGCATATTT	1	3	11	ACC1	1.0	.
chr18	72285456	72285488	chr18:72285456-72285488	0	AAACTAGTAATTTACCACATTATAGACTAGTTA	1	3	13	CCD2	-	.
chr18	72285712	72285741	chr18:72285712-72285741	0	AGGCGTGTCTTTAATACACAAAGCATACCT	2	2	10	AB3	1.0	.
chr18	72288847	72288867	chr18:72288847-72288867	0	GAGCCTGCTTAGGAAATGCTC	1	2	1	AB2	-	.
chr18	72289633	72289653	chr18:72289633-72289653	0	TAAAAAGCTGGAAACATGTCT	2	3	1	ACC1	-	.
chr18	72299549	72299573	chr18:72299549-72299573	0	AAATTATTTTTATCTAAACAAGTTT	1	2	5	AA1	-	.
chr18	72300017	72300039	chr18:72300017-72300039	0	AAATATTTCTGTGGAACATGTTT	2	2	3	AA1	1.0	.
chr18	72306312	72306341	chr18:72306312-72306341	0	AAACTAGTTTTTCACCCAATAAACTTCTAA	1	3	10	ACD2	-	.
chr18	72306477	72306497	chr18:72306477-72306497	0	AGAAATGTTCTCAACTTGTTC	1	2	1	AC2	-	.
chr18	72311563	72311591	chr18:72311563-72311591	0	TGAAAAGTTATGGTCACAAAAACTTGCTC	1	3	9	ACC1	-	.
chr18	72312553	72312585	chr18:72312553-72312585	0	GGGGTTGTTTGGTTTCTGTTTGTAAATTTGTTT	1	2	13	AA2	1.0	.
chr18	72321701	72321728	chr18:72321701-72321728	0	AAGCTTGTGCTCACATTGCAACTTGCCC	1	2	8	CD	1.0	.
chr18	72322510	72322532	chr18:72322510-72322532	0	AAAAATGCCTGATAGGCTTACTT	1	2	3	AA2	-	.
chr18	72323727	72323756	chr18:72323727-72323756	0	GAACTTGTTTTTCTCTGAAAAAATAAGCAT	1	2	10	AD1	-	.
chr18	72325573	72325603	chr18:72325573-72325603	0	CTGGAAGCCTCTGTGTTCCCTAAGCTTGCTC	1	3	11	ACD1	-	.
chr18	72330399	72330422	chr18:72330399-72330422	0	GAACTAGTTACAATGAGCTTTCTT	1	2	4	AC2	2.0	.
chr18	72331581	72331603	chr18:72331581-72331603	0	CAACTTGTCCTTTAAACAACACT	1	3	3	ACD2	-	.
chr18	72336143	72336171	chr18:72336143-72336171	0	AAGCTGGTCTCCACCTTTAGGACAGGCTT	1	2	9	BB2	2.0	.
chr18	72336815	72336834	chr18:72336815-72336834	0	GGATAAGCTCCAGCTTGTTT	2	2	0	AC2	-	.
chr18	72337703	72337723	chr18:72337703-72337723	0	AAACAATTTGGGGACATGCTG	1	3	1	ACC2	-	.
chr18	72350163	72350192	chr18:72350163-72350192	0	AGACAGACTTTAAATAAATCAAGCATGTCT	2	2	10	AB1	1.0	.
chr18	72351924	72351950	chr18:72351924-72351950	0	GGGTAAACTTAAGTCTAAGACAAGTTT	1	2	7	AA1	1.0	.
chr18	72352413	72352439	chr18:72352413-72352439	0	AAACAAGTATGATAGCAAAGCTTCCTC	1	2	7	AD2	1.0	.
chr18	72353073	72353101	chr18:72353073-72353101	0	GAGCATTTTCTGTGTTTTGAAAGAAGTCT	1	2	9	AA2	1.0	.
chr18	72362214	72362233	chr18:72362214-72362233	0	AAACTTGTCATGAATTGTTC	2	3	0	ACC2	-	.
chr18	72365707	72365731	chr18:72365707-72365731	0	AAATATGCCTTACAGAAACAAGTTC	2	1	5	A1	-	.
chr18	72366262	72366281	chr18:72366262-72366281	0	GAACAACTTTAGACAAGTTT	2	1	0	A2	-	.
chr18	72366909	72366930	chr18:72366909-72366930	0	AATCAAGCTTCCAGACATTTTT	1	2	2	AD3	-	.
chr18	72370048	72370068	chr18:72370048-72370068	0	GAGAAAGTTTGAAACTTCCCT	1	2	1	AA2	1.0	.
chr18	72370071	72370102	chr18:72370071-72370102	0	AGACTTGTTGAATGGCTTTGACCAAAATGCTC	1	3	12	ACC2	-	.
chr18	72370457	72370479	chr18:72370457-72370479	0	GAACATGTCTCCAGGGCATGTCA	2	1	3	C1	-	.
chr18	72370756	72370785	chr18:72370756-72370785	0	AGAAATGCCTGGATGTCCAAGTACAAGTTT	1	2	10	AD2	-	.
chr18	72371642	72371672	chr18:72371642-72371672	0	ACCCTTGCCTGCCATCATGTAGGACATGCCT	1	2	11	DD4	1.0	.
chr18	72371977	72372009	chr18:72371977-72372009	0	AACCATGTCTTCCCTGTATTTATAACCATGTCT	1	2	13	DD2	1.0	.
chr18	72372287	72372315	chr18:72372287-72372315	0	CAGCATGCTTAGCCCAGCTGGACATCTTG	1	3	9	ACC1	1.0	.
chr18	72373716	72373741	chr18:72373716-72373741	0	ATGCTTGCTTACACAAAAAATTGTTT	1	2	6	AD2	1.0	.
chr18	72374518	72374541	chr18:72374518-72374541	0	GAACAAATTCTCATAGGCATTTTC	1	2	4	AA2	-	.
chr18	72377878	72377909	chr18:72377878-72377909	0	TGGCATGCATACATATATTAAAAAACATGTTA	1	3	12	CCD2	-	.
chr18	72379334	72379357	chr18:72379334-72379357	0	GAACTATCTTCTAAAGTCATGTTT	1	2	4	AD2	-	.
chr18	72385076	72385097	chr18:72385076-72385097	0	AAACATGCCACAGAGGTAGCTT	1	2	2	AC2	1.0	.
chr18	72386162	72386194	chr18:72386162-72386194	0	ATGCTAACTCTTGGCCATAGACAGAACTTGTCC	1	2	13	AD1	-	.
chr18	72388875	72388904	chr18:72388875-72388904	0	GAACTGGTTCTGTGTATTCTGGAAATGTCT	1	2	10	AB2	1.0	.
chr18	72392225	72392245	chr18:72392225-72392245	0	AAACACGTTTTGAACTTGCTA	1	2	1	BC2	3.0	.
chr18	72393041	72393060	chr18:72393041-72393060	0	AAAAATGCTTAGAAATGTTT	1	2	0	AA2	1.0	.
chr18	72394795	72394823	chr18:72394795-72394823	0	AAACTAGCCTGACCAACATGGAGAAACCC	1	2	9	AA1	-	.
chr18	72397539	72397563	chr18:72397539-72397563	0	AAGCATGCTTGTTACAAAAATATTT	2	2	5	AA1	-	.
chr18	72401982	72402005	chr18:72401982-72402005	0	GGACAAGCATAGTTAGACATTCCC	1	2	4	AD2	-	.
chr18	72402052	72402082	chr18:72402052-72402082	0	AAGCAAGATTGAAACCCAGTCAGGCAATTTT	1	2	11	AD2	3.0	.
chr18	72404448	72404467	chr18:72404448-72404467	0	AAACATGCTTAAACTATGCA	3	3	0	ACD2	2.0	.
chr18	72407166	72407186	chr18:72407166-72407186	0	AAACTTCTTAGAGACTTGTTA	1	3	1	ACC2	-	dELS
chr18	72408466	72408491	chr18:72408466-72408491	0	TAACTTGTTCTTTGTTTTACATGCTC	1	3	6	CCD2	-	.
chr18	72410364	72410389	chr18:72410364-72410389	0	AAACAAGTTTTGTTGAAAGAATGACT	2	2	6	AD1	-	.
chr18	72413011	72413031	chr18:72413011-72413031	0	GGACAAGATCAAACCATGCTT	2	2	1	DD2	-	.
chr18	72413163	72413189	chr18:72413163-72413189	0	GGAAATGCTCGAGAGGCGAACTAACTT	1	2	7	AA2	-	.
chr18	72415141	72415170	chr18:72415141-72415170	0	GAGCTTGCTGCAGTAACAGCTAACATCTTT	1	3	10	ACC1	-	.
chr18	72417148	72417180	chr18:72417148-72417180	0	TGACTTGTGACATTGTCAGGTGTAAGCTTGTTC	1	3	13	CCD2	2.0	.
chr18	72417214	72417236	chr18:72417214-72417236	0	TGGCATGTTCCAGAGAGTAGCTC	1	2	3	AC2	1.0	.
chr18	72417800	72417826	chr18:72417800-72417826	0	AAGCTTATCCTACAGAAAAATTTGCCT	1	2	7	AA2	-	.
chr18	72419558	72419578	chr18:72419558-72419578	0	GGGCATGTCTGAGACCTTCCT	2	2	1	AB1	-	.
chr18	72420127	72420146	chr18:72420127-72420146	2	CAGCAAGTCTAGACACATTC	1	3	0	ABC2	2.0	.
chr18	72420292	72420313	chr18:72420292-72420313	0	GGACATGTTCCAAGACTCTTTT	3	2	2	AB4	1.0	.
chr18	72423317	72423338	chr18:72423317-72423338	0	GAGCTAATTTGAAAGCATTTTC	1	2	2	AA2	-	.
chr18	72425158	72425177	chr18:72425158-72425177	0	CAGCAATTTAAAACATGTTT	3	3	0	ACC2	-	.
chr18	72437524	72437554	chr18:72437524-72437554	0	AAGATAGTCTACAAGCCTAATGAGGTTGCTT	1	2	11	AA2	1.0	.
chr18	72438715	72438744	chr18:72438715-72438744	0	GAACATGCAATATTTGTCTGTGGCTTGTTT	1	3	10	CCD2	1.0	.
chr18	72439090	72439109	chr18:72439090-72439109	0	CAGCATGTTAGAGCTTCCTT	4	3	0	ACC1	-	.
chr18	72439647	72439677	chr18:72439647-72439677	0	AAAGTATTTTGTGCACTTCCAGGACATGCTT	2	2	11	AA1	-	.
chr18	72448055	72448076	chr18:72448055-72448076	0	GGACTTGTACAGGCACATGCCC	2	2	2	DD2	-	.
chr18	72448809	72448841	chr18:72448809-72448841	0	GGGAATGCTCTAGTCATAATCAAAAGAATGCTT	1	2	13	AA2	1.0	.
chr18	72454111	72454134	chr18:72454111-72454134	0	AAACAAATTCTAAAGGAAATGCTT	1	2	4	AA2	1.0	.
chr18	72454815	72454834	chr18:72454815-72454834	0	GGACTATTTTAGGCTTTCTT	1	2	0	AA2	1.0	.
chr18	72455655	72455681	chr18:72455655-72455681	0	AGGCCTGCTGCCATGTAAGACATGCCT	1	2	7	BC1	-	.
chr18	72456187	72456209	chr18:72456187-72456209	0	AGCCTAGTTATTCAGACAAGCCA	1	3	3	CCD1	1.0	.
chr18	72457997	72458019	chr18:72457997-72458019	0	AAGCTTTTCTTAAAGAAAAGTTT	1	2	3	AA2	-	.
chr18	72458952	72458978	chr18:72458952-72458978	0	AGACCAGCCTTGTCTTCAAACATTTTT	2	2	7	AB3	-	.
chr18	72464933	72464956	chr18:72464933-72464956	0	AAACATGTCAATGCAGTCTAGTTT	1	2	4	CD	-	.
chr18	72466042	72466065	chr18:72466042-72466065	0	GAGCTAGCTTTAATAAGGGTGCTT	1	2	4	AB1	1.0	.
chr18	72472833	72472859	chr18:72472833-72472859	0	AGGCTTGCTATGTGACAAAGCATATTT	1	2	7	AC2	2.0	.
chr18	72473042	72473070	chr18:72473042-72473070	0	GGACAAGCCTGTGTAAATAGAATGAGTCT	1	2	9	AB1	1.0	.
chr18	72475118	72475143	chr18:72475118-72475143	0	GAGCTATCTCTTCCAGAGGCATGCTG	1	2	6	AC2	1.0	.
chr18	72475667	72475698	chr18:72475667-72475698	0	CAGGATGTCATTATGTTGTCGCAGGCTAGTCT	1	3	12	ACC1	-	.
chr18	72477358	72477386	chr18:72477358-72477386	0	AGACATGCTTTTAAATAAAAGTCAAGCAT	1	2	9	DD1	-	.
chr18	72478521	72478549	chr18:72478521-72478549	0	AGACCAGCCTCTGAGAAAAGGAGTTGTCC	1	2	9	AB2	2.0	.
chr18	72480194	72480214	chr18:72480194-72480214	0	GAACTTCCTAGAGACTTGTTG	1	3	1	ACC2	-	.
chr18	72480633	72480655	chr18:72480633-72480655	0	GAAAATGTCTCCAGGGCATGTCA	1	2	3	AC2	-	.
chr18	72485846	72485871	chr18:72485846-72485871	0	AAACAACTTAAGAGCGTGACATGTCT	1	3	6	ACC2	-	.
chr18	72487158	72487188	chr18:72487158-72487188	0	GAGCAGGTTTTGTGTGGACGTAGGCTTTCCC	1	2	11	AB2	-	.
chr18	72495322	72495342	chr18:72495322-72495342	0	TGGTTTGCCTGGGACTTGTCA	1	3	1	ACC1	1.0	.
chr18	72500580	72500604	chr18:72500580-72500604	0	AAATAAGCTTATGTCAGGTTTGTTT	1	2	5	AA2	-	.
chr18	72502795	72502816	chr18:72502795-72502816	0	GAGCTTGGCCCCAGACCTGCTC	1	2	2	BD2	-	.
chr18	72503067	72503087	chr18:72503067-72503087	0	AGGCATGTCTCCTGCTTGTCC	2	2	1	CD	2.0	.
chr18	72504270	72504294	chr18:72504270-72504294	0	GAGCAAGTCTTTTGGTAACAAATTA	1	3	5	ACC1	-	.
chr18	72505851	72505873	chr18:72505851-72505873	0	GAGCTAGATTCTAAATCTTGCTC	1	2	3	DD2	-	.
chr18	72508375	72508404	chr18:72508375-72508404	0	CTGCAAGCTTTGGAGCTTTGGAGCATGCTG	1	3	10	CCD1	-	.
chr18	72509143	72509171	chr18:72509143-72509171	0	AGGGAAGCCCTCTAAACACAATCATGCCT	1	2	9	AD2	-	.
chr18	72509577	72509605	chr18:72509577-72509605	0	CAGCTTATCCAGGTGCATGAGGCAAGCTG	1	3	9	ACC2	-	.
chr18	72511426	72511451	chr18:72511426-72511451	0	AAGTTTGCCTTTTCCCAGTCTAGTTC	1	2	6	AD2	3.0	.
chr18	72513178	72513208	chr18:72513178-72513208	0	ACACATGTTTACCTATGTAACAAACATGCAT	1	2	11	DD3	-	.
chr18	72517980	72518008	chr18:72517980-72518008	0	AAACCAGTCTTGACAGATGAAATTTGTTC	1	2	9	AB2	1.0	.
chr18	72519274	72519293	chr18:72519274-72519293	0	AGGTCTGTTTGAGCTTGTCA	1	3	0	ABC1	-	.
chr18	72523324	72523352	chr18:72523324-72523352	0	AAAAAAGCCAAGAACCTCCTAGCATGCTT	1	3	9	ACC1	1.0	.
chr18	72523485	72523508	chr18:72523485-72523508	0	AGGCTTGTTTTTCCAAGGCAGCTT	1	2	4	AB1	1.0	.
chr18	72525506	72525537	chr18:72525506-72525537	0	GAACATGCTTATTTACAGACCCAAATATATTT	2	2	12	AA1	-	.
chr18	72527500	72527532	chr18:72527500-72527532	0	GAGCATGTCAGTGGGGATTTGAGAAGGATGTTG	1	3	13	ACC2	-	.
chr18	72528542	72528564	chr18:72528542-72528564	0	GGAAAAGGCCAAAGGACAAGCCC	1	2	3	AD1	2.0	.
chr18	72529317	72529336	chr18:72529317-72529336	0	AAGCTTTTTTAGACATATTT	1	2	0	AA2	1.0	.
chr18	72531631	72531653	chr18:72531631-72531653	0	AAGATAGCCTTCAAATCATGCCT	1	2	3	AD2	1.0	.
chr18	72531691	72531710	chr18:72531691-72531710	0	CGACTAATTCTAGCATGCCT	3	3	0	ACC2	-	.
chr18	72543502	72543531	chr18:72543502-72543531	0	GGGCGAGCTCCGCTGTCCGCGAAGTTGCTC	1	2	10	AB2	-	.
chr18	72546490	72546522	chr18:72546490-72546522	0	AAATATGCTTAGAAATTTTTTAAGAAAATGTCT	1	2	13	AA2	1.0	.
chr18	72548482	72548506	chr18:72548482-72548506	0	AGGCTAGTGTTTCATAGAGTTGCTC	1	2	5	AD2	-	.
chr18	72551214	72551239	chr18:72551214-72551239	0	AGACATGTCTAATGGGTAAAATGTTT	1	2	6	AC1	1.0	.
chr18	72552492	72552515	chr18:72552492-72552515	0	AAACATGTCATTCAAAACAACCCT	1	2	4	AC2	1.0	.
chr18	72555833	72555854	chr18:72555833-72555854	0	ATTCTAGTCCCTGAACAAGTTC	1	2	2	DD4	-	.
chr18	72557839	72557863	chr18:72557839-72557863	0	CAACAAGCCACCACGGCACATGTTT	1	3	5	CCD2	2.0	.
chr18	72560419	72560438	chr18:72560419-72560438	0	AAGCATGTTAAGACAACCTA	4	3	0	ACC1	-	.
chr18	72562558	72562580	chr18:72562558-72562580	0	AGACGAGTCTCCTTGACTAGCTT	1	2	3	BC2	2.0	.
chr18	72563381	72563405	chr18:72563381-72563405	0	AATGTAGCTTTATTTAAACTAGTCT	1	2	5	AD4	-	.
chr18	72563702	72563733	chr18:72563702-72563733	0	AGAGTAGCTGTGGCCATCTGGTGGGCTAGCTC	1	2	12	AC1	-	.
chr18	72564475	72564497	chr18:72564475-72564497	0	AGACAAGTCTTTTGAAATAACCT	1	2	3	AA1	1.0	.
chr18	72567490	72567511	chr18:72567490-72567511	0	AGGCATGTCCATACACATACTC	2	2	2	AD1	2.0	.
chr18	72567570	72567599	chr18:72567570-72567599	0	GGAGAAGTCGAGGGTTACATAGACAAGTCA	1	3	10	ACC1	1.0	.
chr18	72569059	72569082	chr18:72569059-72569082	0	AAACTTCTTTTGGAAAACTAGTTG	1	2	4	AC2	1.0	.
chr18	72569151	72569172	chr18:72569151-72569172	0	GAACCAGTTTACCAGCATGCCA	2	3	2	BCC1	-	.
chr18	72570447	72570466	chr18:72570447-72570466	0	CACGTTGCCCAGGCAAGTCT	2	3	0	ACD1	2.0	.
chr18	72570904	72570931	chr18:72570904-72570931	0	GAACAAATTTTAGTGATTAGGCAAATTC	1	2	8	AA2	-	.
chr18	72572697	72572723	chr18:72572697-72572723	0	GTGCATGTCATCACGTCCAGCTTGCTT	1	3	7	CCD1	-	.
chr18	72572984	72573007	chr18:72572984-72573007	0	GAGCTTTTCTCTAAAAGGTAGTTC	1	2	4	AA2	1.0	.
chr18	72575906	72575930	chr18:72575906-72575930	0	AGGCAAGTCAGAGGAAAACAGGTTT	1	2	5	BC2	-	.
chr18	72577278	72577302	chr18:72577278-72577302	0	AAACTAATTTGCCACAAATTAGTTT	1	2	5	AA2	-	.
chr18	72578805	72578828	chr18:72578805-72578828	0	AAACATGCTTTTCTAAACTATTTT	2	1	4	A1	2.0	.
chr18	72579774	72579798	chr18:72579774-72579798	0	AAACTAGTCATAAAAAAATAAGTCT	1	2	5	AC2	1.0	.
chr18	72582137	72582168	chr18:72582137-72582168	0	AAACTTGGCTTTATATATGGCAGTGCAAGTCC	1	2	12	DD2	-	.
chr18	72582406	72582433	chr18:72582406-72582433	0	AAGCTGCCCCATACTCTAAGGCTTGTTC	1	2	8	AB1	-	.
chr18	72582530	72582560	chr18:72582530-72582560	0	GAGCTTTTTCCTGGGGTCTGAGGACAAGATT	1	2	11	AD2	-	.
chr18	72583170	72583200	chr18:72583170-72583200	0	AGGCAAGTTTCTCCTTAAACCACATATGTTC	2	2	11	AD1	-	.
chr18	72585221	72585249	chr18:72585221-72585249	0	CAACATGGTGAGTGGAGGTGGACATGTTT	1	3	9	CCD2	1.0	.
chr18	72586489	72586515	chr18:72586489-72586515	0	GAACATAACTGTCATGTGGGCTAGTTT	2	2	7	AD1	3.0	.
chr18	72593700	72593726	chr18:72593700-72593726	0	GAGCATTTTTATTATGAAGGCATGTTG	1	2	7	AC2	-	.
chr18	72594587	72594617	chr18:72594587-72594617	0	GGAATAGTTTGAGTAGGATAGGTACTAGTTC	1	2	11	AD2	2.0	.
chr18	72597051	72597075	chr18:72597051-72597075	0	AGGTTTGCCCTTTTGAGACTATTTT	1	2	5	AA2	-	.
chr18	72597629	72597659	chr18:72597629-72597659	0	AGACAAGTTCCCCCTGTCCCTGAGAAGGTCC	1	2	11	AB1	1.0	.
chr18	72605387	72605408	chr18:72605387-72605408	0	AGGCAAGTTTAGAAACTAAACC	1	2	2	AD4	-	.
chr18	72606453	72606472	chr18:72606453-72606472	0	AGACATATTTGGGCATGTCT	3	1	0	A2	1.0	.
chr18	72607086	72607111	chr18:72607086-72607111	0	AAGGAAGCTTGGGCACAGGCATGGTT	1	2	6	AD3	-	.
chr18	72607129	72607161	chr18:72607129-72607161	0	GAACATGATCATCTGTGAAGCAGGAGGAAGTTC	1	2	13	AD2	-	.
chr18	72609630	72609652	chr18:72609630-72609652	0	CAGCAAGTTTCTTCAACATGTCA	1	3	3	CCC	1.0	.
chr18	72613548	72613569	chr18:72613548-72613569	0	ATACAAGCCTTGGTACAAGCTT	1	2	2	DD2	-	.
chr18	72617102	72617127	chr18:72617102-72617127	0	AAACACGTTCTTACAGAAACAAACTC	1	2	6	AB2	-	.
chr18	72617285	72617315	chr18:72617285-72617315	0	GGGTATGCTCTCCGTAAACTTATACATGTTT	1	2	11	AD2	-	.
chr18	72622680	72622703	chr18:72622680-72622703	0	GGGCAAATCTAAAGAGACCAGCCT	1	2	4	AB2	-	.
chr18	72623015	72623034	chr18:72623015-72623034	0	AGGCATGGCTGGGGAAGCCT	3	2	0	AD2	2.0	.
chr18	72623356	72623387	chr18:72623356-72623387	0	GAACATGTTACCTTTCCCAAACTGACAATCCT	1	3	12	ACC1	-	.
chr18	72623639	72623659	chr18:72623639-72623659	0	GAGTTTGCCCTGGACAAGCTG	1	2	1	AC2	1.0	.
chr18	72623689	72623709	chr18:72623689-72623709	0	AGAAATGCTCAGGACATGCAT	1	2	1	AD3	-	.
chr18	72624074	72624094	chr18:72624074-72624094	0	CAGAAAGTCTATGACATGCTC	2	3	1	ACC1	-	.
chr18	72624710	72624738	chr18:72624710-72624738	0	AAAAATGCTTAATTTTGCTGAGATAGCTT	1	2	9	AA2	1.0	.
chr18	72631969	72631995	chr18:72631969-72631995	0	AGACTTATCTCCACTTTAGGCTATTTT	1	2	7	AA2	2.0	.
chr18	72633465	72633485	chr18:72633465-72633485	0	TAGCTAGCTTAAAACATCACC	1	3	1	ACD2	1.0	.
chr18	72634829	72634855	chr18:72634829-72634855	0	TAACATTTCTCTTCTGCAAGCATGTTT	1	2	7	AC1	1.0	.
chr18	72645375	72645395	chr18:72645375-72645395	0	GAACATGTTTTATGCTTCCTT	2	2	1	AD1	-	.
chr18	72645923	72645951	chr18:72645923-72645951	0	GAACTTGACTCTGTAGCCTGGGCAGGCTC	1	2	9	BD2	-	.
chr18	72647950	72647981	chr18:72647950-72647981	0	AGACTTGTTATTCCTTAGGAAAAGATTTGTCA	1	3	12	ACC2	-	.
chr18	72648824	72648853	chr18:72648824-72648853	0	GGACTTCCATTTCTTCCCTAAAACATGTTT	2	2	10	AD1	1.0	.
chr18	72650439	72650465	chr18:72650439-72650465	0	AGATATTCTCACTGGTGAAGCAAGCCC	2	2	7	AA1	-	.
chr18	72652275	72652302	chr18:72652275-72652302	0	GAAAATGGTTTTGGTTTTAAACAAGTTC	2	2	8	AD1	2.0	.
chr18	72654244	72654267	chr18:72654244-72654267	0	TGGCATGTCCAGATAGACTAAACT	1	3	4	ACD2	-	.
chr18	72660153	72660172	chr18:72660153-72660172	0	AGGCTTGATCAGCCTTGCCC	2	2	0	DD2	-	.
chr18	72665849	72665868	chr18:72665849-72665868	0	GAGCTTGTCCAGTCATCTCC	3	2	0	AD1	1.0	.
chr18	72673034	72673054	chr18:72673034-72673054	0	GGGCAAGTTTTAACCAAACCC	1	2	1	AD1	1.0	dELS,CTCF-bound
chr18	72677346	72677370	chr18:72677346-72677370	0	AAACTTTTCTTATTAAGACTTGTAC	1	2	5	AD2	-	.
chr18	72681329	72681359	chr18:72681329-72681359	0	CAGCTAACTTTATTTAATTGGAAACTAGCTG	1	3	11	ACC2	-	.
chr18	72686288	72686309	chr18:72686288-72686309	0	GGTCATGTTAAGGAACATGTTA	2	3	2	CCD1	-	.
chr18	72687951	72687971	chr18:72687951-72687971	0	GAGAAGGCCCTGAGCATGTTC	2	2	1	AB1	-	.
chr18	72691280	72691299	chr18:72691280-72691299	0	GAACATTCCTCAGCTTGTCT	3	2	0	AC2	1.0	.
chr18	72694504	72694531	chr18:72694504-72694531	0	TGACATGTTTAGGTACATAGGATTGTCA	1	3	8	ACC2	-	.
chr18	72694678	72694700	chr18:72694678-72694700	0	AAACTTCTTTTTCAATCATGTTT	1	2	3	AD2	-	.
chr18	72695050	72695071	chr18:72695050-72695071	0	GAACAAAATTTGGAACATGTTT	2	2	2	AD1	-	.
chr18	72696398	72696421	chr18:72696398-72696421	0	AAGCAACCTTCCCAAGACAAATTT	1	2	4	AA2	1.0	.
chr18	72697566	72697594	chr18:72697566-72697594	0	AGGCTAGCCAGGCATGGTGGCACATGCCT	1	2	9	CD	-	.
chr18	72698762	72698789	chr18:72698762-72698789	0	GGATTTGTTTACATTTCAGAGCATGGTC	1	2	8	AD3	2.0	.
chr18	72702273	72702299	chr18:72702273-72702299	0	AAACTATTTCCACTACAAAAATTGCCT	1	2	7	AA2	-	.
chr18	72704174	72704199	chr18:72704174-72704199	0	AAATAAGTCCCAACAAAAGCCTGCTT	1	2	6	AB2	-	.
chr18	72707836	72707861	chr18:72707836-72707861	0	AGAAAAGTCCTTCAACAGATAAGTCT	1	2	6	AA2	2.0	.
chr18	72708149	72708176	chr18:72708149-72708176	0	GAAGTTGTTTCCTTACACAAACAAACTT	1	2	8	AA2	-	.
chr18	72709934	72709953	chr18:72709934-72709953	0	AGGGTAGTTCAGAATTGCCT	1	2	0	AA2	1.0	.
chr18	72712242	72712262	chr18:72712242-72712262	0	GAGCAAGTCTCTAGAAAGTTC	1	2	1	AC1	-	.
chr18	72715346	72715374	chr18:72715346-72715374	0	GAACTTATTCCTTCTATCTAAATTTGTTT	1	2	9	AA2	1.0	.
chr18	72716731	72716756	chr18:72716731-72716756	0	AAGCAAGTGCAGTATAAAGAATGTTT	1	2	6	AD2	1.0	.
chr18	72716775	72716795	chr18:72716775-72716795	0	GAAAAAGTTTTCAACATGTTG	2	3	1	ACC1	2.0	.
chr18	72717007	72717036	chr18:72717007-72717036	0	AAACATTCCCTGGTCTCACAGAGCTTACCT	1	2	10	AA2	-	.
chr18	72717828	72717851	chr18:72717828-72717851	0	AGGCATGCACCACAAAGCTTGGCT	1	2	4	DD2	1.0	.
chr18	72718108	72718130	chr18:72718108-72718130	0	GAAGTTGTTTTCAAGCCTAGCTT	1	2	3	AD2	-	.
chr18	72719660	72719684	chr18:72719660-72719684	0	AGGCTTTCCTATTTCAAGCTATTTT	1	2	5	AA2	-	.
chr18	72719962	72719982	chr18:72719962-72719982	0	TAACAAGCTCGAGGAAAGTTT	1	2	1	AC2	-	.
chr18	72726269	72726297	chr18:72726269-72726297	0	AGATTTGTTCTCTTTGCTTAGTCTTGTTT	1	2	9	AD2	-	.
chr18	72726714	72726740	chr18:72726714-72726740	0	GAGCTTGCTGGGTCCCCAAGCAGGCCA	1	3	7	BCC1	-	.
chr18	72726952	72726972	chr18:72726952-72726972	0	CGGGTAGCCTGGGGCAAGTTC	1	2	1	AC3	2.0	.
chr18	72730135	72730156	chr18:72730135-72730156	0	AAACTAGACTGGAGGCTAACCC	1	2	2	AD2	-	.
chr18	72732542	72732563	chr18:72732542-72732563	0	GGACTTTTTTTTTAACATGCTA	1	3	2	ACC2	-	.
chr18	72736656	72736686	chr18:72736656-72736686	0	GAACTTGACTAATGCTGGAATAAACTTGTCC	1	1	11	D2	1.0	.
chr18	72739411	72739438	chr18:72739411-72739438	0	AAACTTTTACATTATAATGAGCATGTCT	2	2	8	AD1	1.0	.
chr18	72742344	72742368	chr18:72742344-72742368	0	GGACAAGTTCTGAGGGGGGTTACTC	1	2	5	AA1	-	.
chr18	72743876	72743903	chr18:72743876-72743903	0	GAGCAAACCACTATAAAATAGCATGCCT	1	3	8	ACC2	-	.
chr18	72745558	72745588	chr18:72745558-72745588	0	TAACATGTCTTATAAGTCTTGAGACATCTCA	1	3	11	ACC1	-	.
chr18	72746098	72746127	chr18:72746098-72746127	0	GGACATGCCGGACAGTTATAGAACAAATTA	1	3	10	ACC1	2.0	.
chr18	72747890	72747916	chr18:72747890-72747916	0	GGGATAGTCTTAATCGGGAACTAATTT	1	2	7	AA2	1.0	.
chr18	72750226	72750255	chr18:72750226-72750255	0	GGGCATCTCTGTCAAGATAGAAGCATCTCT	1	2	10	AA2	-	.
chr18	72751504	72751528	chr18:72751504-72751528	0	AACCAGGTCCATGTTGGACATGCTT	2	2	5	BD1	-	.
chr18	72752204	72752226	chr18:72752204-72752226	0	AGGCTAGACTCAAGGACTACCCT	1	2	3	AD2	1.0	.
chr18	72752740	72752764	chr18:72752740-72752764	0	AAGCAAGCTATGACTGAAGAAGCTA	1	3	5	ACC2	-	.
chr18	72754810	72754837	chr18:72754810-72754837	0	TAGCTTGTTTAAGTTTATAGGCTTATGC	1	3	8	ACD2	-	.
chr18	72755492	72755519	chr18:72755492-72755519	0	AAACAAGCCTTTGTGTATAGACAAGGGA	1	3	8	CDD3	1.0	.
chr18	72758273	72758305	chr18:72758273-72758305	0	AGGAATGTCAATAAATCACATTTTAACATGCTT	1	3	13	ACC1	-	.
chr18	72761296	72761322	chr18:72761296-72761322	0	GAATATGCCTTTGCTACAACCAAGTCT	1	2	7	AD2	1.0	.
chr18	72767040	72767067	chr18:72767040-72767067	0	GTACATGTCAGTAGCAGGTGGCTAGTTT	1	3	8	CCD1	1.0	.
chr18	72767096	72767120	chr18:72767096-72767120	0	ATACTTGCTCTCATTGAACATGCCA	1	2	5	CD	-	.
chr18	72772110	72772137	chr18:72772110-72772137	0	GGACATTCTCAGCTTCTAAAGATTGCTC	1	2	8	AA2	1.0	.
chr18	72772491	72772518	chr18:72772491-72772518	0	AGACAAGCTGTCTGGCTCCAACATTCCC	1	3	8	ACC1	1.0	.
chr18	72773219	72773238	chr18:72773219-72773238	0	AAGGAAGCTTGGGCATTTTT	1	2	0	AA2	-	.
chr18	72776579	72776607	chr18:72776579-72776607	0	GGGTTTGCTTCCTCATGGAAAACTATCTT	1	2	9	AA2	-	.
chr18	72777085	72777105	chr18:72777085-72777105	0	CAGCAGGTCCCCAGCAAGCCC	1	3	1	BCC2	-	.
chr18	72778612	72778642	chr18:72778612-72778642	0	GAACTTTCCTCCATTGTCTAAAAACATATTC	1	2	11	AA2	-	.
chr18	72782400	72782430	chr18:72782400-72782430	0	AAACTGCTTTCCACAGTGGCTGAACTAGTTT	1	2	11	AB1	-	.
chr18	72783173	72783194	chr18:72783173-72783194	0	AAACATTTTCTGAAACTTTTCT	1	2	2	AA2	1.0	.
chr18	72785469	72785494	chr18:72785469-72785494	0	AAGTTTACTCTAATAAAAACTAGTTT	1	2	6	AA1	-	.
chr18	72790461	72790487	chr18:72790461-72790487	0	TAACTAGCCAAATATTTGGGCAAGTCA	1	3	7	CCC	1.0	.
chr18	72802491	72802510	chr18:72802491-72802510	0	AAACTTGGCTGGGCTTCCTT	2	2	0	AD2	-	.
chr18	72804496	72804524	chr18:72804496-72804524	0	TGACAACTTTAGAAAAATACAACTTGTTT	1	3	9	ACC2	1.0	.
chr18	72808001	72808024	chr18:72808001-72808024	0	GAACTGGTTTAATAGGGCATTTCT	1	2	4	AB2	2.0	.
chr18	72809992	72810022	chr18:72809992-72810022	0	AAGCTAATCTAAATATGTATGAAACTTTTTC	1	2	11	AA2	1.0	.
chr18	72810320	72810341	chr18:72810320-72810341	0	AATCATGTCAGCTGGCTAGTTT	2	3	2	CCD1	-	.
chr18	72814007	72814029	chr18:72814007-72814029	0	CAGCAAGCTGAAAAAAAATGCTC	1	3	3	ACC2	2.0	.
chr18	72816768	72816795	chr18:72816768-72816795	0	GGGCTGGCTGGGGGTGGGGAGCTTGCCT	1	2	8	BC1	-	.
chr18	72823496	72823525	chr18:72823496-72823525	0	GAGGATGTTTCAAGACCTCAAGGCTCGTTC	2	2	10	AB3	1.0	.
chr18	72826193	72826220	chr18:72826193-72826220	0	CAGCTTGTTATTTTATTTGAACATTTTC	1	3	8	ACC1	-	.
chr18	72827761	72827789	chr18:72827761-72827789	0	GAAATTGTCCTTGCTGTTTGGGCATGTTG	1	2	9	AC2	-	.
chr18	72833789	72833816	chr18:72833789-72833816	0	AAACTAGTCTTCATTTTAAAACAACTGT	1	2	8	AD4	-	dELS
chr18	72833957	72833985	chr18:72833957-72833985	0	TAACATTCCTATGATAAATTAGCAAGTCC	1	3	9	ACC2	1.0	.
chr18	72837233	72837261	chr18:72837233-72837261	0	GCGCAAGTTTGGACATCATAAACATGTGC	1	2	9	DD3	4.0	.
chr18	72839779	72839799	chr18:72839779-72839799	0	AAGCATGTTTAAGACATGTTA	3	1	1	C1	-	.
chr18	72840186	72840213	chr18:72840186-72840213	0	GGACATTCTCCAGTGAGGACACTAGCTC	1	2	8	AD2	2.0	.
chr18	72841295	72841316	chr18:72841295-72841316	0	AGACCAGTCTATAAACAGGTCC	1	2	2	BB2	-	.
chr18	72841779	72841804	chr18:72841779-72841804	0	GAGCATGCCCGAAATGGAACAATCAC	1	2	6	AD4	1.0	dELS
chr18	72843100	72843128	chr18:72843100-72843128	0	AAACATGCTTGATAAGAAAGAAGTTATTT	2	2	9	AA1	-	.
chr18	72849116	72849148	chr18:72849116-72849148	0	TGTCCAGCTCAGTTTATTCTCTAAGGCATGCTT	1	3	13	BCD1	-	.
chr18	72851259	72851287	chr18:72851259-72851287	0	AAATTAGCCTGGCGTGGTGGCGCATGCTT	1	2	9	AD2	1.0	.
chr18	72854675	72854703	chr18:72854675-72854703	0	AGGCATTCTTAGTTTGAGTAAAAAAGTCT	1	2	9	AA2	-	.
chr18	72854999	72855020	chr18:72854999-72855020	0	AAACTTGATTTAAAACTTGTTT	1	1	2	D2	2.0	.
chr18	72859702	72859721	chr18:72859702-72859721	0	AGACCACTTCAGACATGTCT	3	2	0	AB1	1.0	.
chr18	72859818	72859838	chr18:72859818-72859838	0	AGACTTGCTTTAAAGAAGCCT	1	1	1	A2	-	.
chr18	72860937	72860963	chr18:72860937-72860963	0	TAACAAGTTTTATGATGAAACAAATTA	1	3	7	ACC1	-	.
chr18	72863318	72863350	chr18:72863318-72863350	0	GGACATTCTTCAGAAATGAAGGTGAGCATCTCT	1	2	13	AA2	-	.
chr18	72872031	72872056	chr18:72872031-72872056	0	GAAATAGTCTAACATGAAGCTGGTTT	1	2	6	AB3	-	.
chr18	72878197	72878219	chr18:72878197-72878219	0	AGACATTTTCTAAGGGCTTCTTC	1	2	3	AA2	2.0	.
chr18	72879275	72879303	chr18:72879275-72879303	0	AAGCAAGTTCCCCAACATCAAAAATATCT	2	2	9	AA1	1.0	DNase-H3K4me3
chr18	72882251	72882279	chr18:72882251-72882279	0	GAAGATGTTTTAAGTGATCAGAATAGCTT	1	2	9	AA2	-	.
chr18	72890993	72891024	chr18:72890993-72891024	0	CTGCAAGCTGTCACAGAGGAAGGAACAAGCCT	1	3	12	CCD1	-	.
chr18	72891721	72891748	chr18:72891721-72891748	0	GAATTTGTCTTACATGACAGGCTTCTTT	1	2	8	AA2	-	.
chr18	72893810	72893832	chr18:72893810-72893832	0	ATGCATGTTGCAAAGACTTGCTG	1	3	3	CCD1	-	.
chr18	72894372	72894398	chr18:72894372-72894398	0	AGACTAGTCCATTGTGAGAACTTGGAA	1	3	7	CDD3	-	.
chr18	72896364	72896395	chr18:72896364-72896395	0	GGAATTGCTTCAAATTCAAACCAAACTTGCCC	1	1	12	A1	-	.
chr18	72899673	72899694	chr18:72899673-72899694	0	CAGCTGGCCCCAAGGCTTGTTG	1	3	2	BCC2	-	.
chr18	72903727	72903752	chr18:72903727-72903752	0	AAGCAAGCTTGTAATCAATGATGTTT	2	2	6	AD1	-	.
chr18	72907314	72907337	chr18:72907314-72907337	0	GACCAAGTTCCCCCAGGCAAGTGC	1	2	4	DD3	-	.
chr18	72917972	72917992	chr18:72917972-72917992	0	AAAGAATTTTAAGACTTGTTT	1	2	1	AA1	-	.
chr18	72920146	72920166	chr18:72920146-72920166	0	GAACAGCCTCAGGACTTGCCC	1	2	1	AB1	-	.
chr18	72930110	72930132	chr18:72930110-72930132	0	AAATTTGTTTCCCAAACATTCTT	1	2	3	AA2	1.0	.
chr18	72931260	72931289	chr18:72931260-72931289	0	TAAAATGTTATATAATATACAGGCTAGTTT	1	3	10	ACC1	-	.
chr18	72931858	72931878	chr18:72931858-72931878	0	AAATTAGTTTTAAACTAGTGT	1	2	1	AD3	3.0	.
chr18	72935850	72935870	chr18:72935850-72935870	0	TTATTAGCCCTGGACTTGTTT	1	3	1	ACD1	-	.
chr18	72937165	72937191	chr18:72937165-72937191	0	ATGCTAGTTTTAATTCAAAACATATTT	1	2	7	AD3	-	.
chr18	72939231	72939259	chr18:72939231-72939259	0	GAGCTTTCTTCATGACCAGAGAGATGTCC	1	2	9	AA2	-	.
chr18	72939788	72939816	chr18:72939788-72939816	0	TAGCTTGCTTTCTCAAACCCGGCATGTAC	1	3	9	CCD1	1.0	.
chr18	72941312	72941335	chr18:72941312-72941335	0	GAACAAGTCTCTTGGGTCTTTTTC	1	2	4	AD1	1.0	.
chr18	72945369	72945389	chr18:72945369-72945389	0	GGCCAAGCCAAGAACTTGCTC	1	2	1	CD	2.0	.
chr18	72945767	72945791	chr18:72945767-72945791	0	GAGCATGTTGGACATAAGGAAGTCC	1	2	5	AC2	1.0	.
chr18	72946764	72946788	chr18:72946764-72946788	0	GAGCAAGTGCAACGTGAACTAGCTT	1	1	5	D2	-	.
chr18	72947338	72947362	chr18:72947338-72947362	0	AAACAAGTTTAAATAAAGTAAGTAC	1	2	5	AD1	-	.
chr18	72948774	72948795	chr18:72948774-72948795	0	GAGCTTGATTCTGAAAAAGTCT	1	2	2	AD2	-	.
chr18	72949805	72949824	chr18:72949805-72949824	0	GGGCTTATCCGGGTTTGTTT	1	2	0	AA2	-	.
chr18	72953050	72953077	chr18:72953050-72953077	0	AAGCAAGTCTTTTACTCAAAAGTAATTC	1	2	8	AA1	1.0	.
chr18	72954470	72954498	chr18:72954470-72954498	0	AGACATTTTTGTAAAACTAAAACTATTTT	1	2	9	AA2	1.0	.
chr18	72957788	72957810	chr18:72957788-72957810	0	TGACATGCCCTGGAGACATTTTT	1	2	3	AC2	2.0	.
chr18	72958273	72958304	chr18:72958273-72958304	0	CAGCAAGTCTCTTGGAAGTTCCAAACTTTCCC	1	2	12	AC2	-	.
chr18	72960039	72960059	chr18:72960039-72960059	0	GGACATCTTTCCAACTTGTCC	1	2	1	AC2	-	.
chr18	72963765	72963785	chr18:72963765-72963785	0	AGTCATGTCCTGGGATTGCCT	1	2	1	AD2	-	.
chr18	72965821	72965842	chr18:72965821-72965842	0	AAACAATTTTACAGACAAGTTC	1	1	2	A2	-	.
chr18	72967104	72967130	chr18:72967104-72967130	0	TGACTTGCACAATGGTTGAACTAGTTT	1	2	7	CD	-	.
chr18	72967368	72967400	chr18:72967368-72967400	0	GGGGTTGTTTGTTTTTTTCTTGTAAATTTGTTT	1	2	13	AA2	-	.
chr18	72972077	72972100	chr18:72972077-72972100	0	TGCTTTGTTTACCTAAGCAAGCCT	1	3	4	ACD1	-	.
chr18	72979067	72979093	chr18:72979067-72979093	0	AAGCAAGCCCACTGTTTAAAGATGTCA	1	2	7	AC1	1.0	.
chr18	72982655	72982674	chr18:72982655-72982674	0	AGACAAATTTGGAAATGCCT	1	2	0	AA2	-	.
chr18	72984011	72984035	chr18:72984011-72984035	0	AGACTTGCTTCTGCTACGCATATTC	2	2	5	AD1	1.0	.
chr18	72984426	72984445	chr18:72984426-72984445	0	AAATTTGTTGAAACTTGTTT	2	2	0	AC1	-	.
chr18	72985598	72985619	chr18:72985598-72985619	0	AGGCTTGTTTTTAAGCATTTGG	1	3	2	ACD2	-	.
chr18	72985860	72985886	chr18:72985860-72985886	0	ACGCAAGCCTGAATTTCAGACTGGCTT	1	2	7	BD3	1.0	dELS
chr18	72986853	72986885	chr18:72986853-72986885	0	AAAATTCTTTAGTTAGATGTGTAAAGCATGTTT	2	2	13	AA1	1.0	.
chr18	72989587	72989613	chr18:72989587-72989613	0	AAACATTTATATTTGGTGGACAAGTCT	2	2	7	AD1	-	.
chr18	72991088	72991111	chr18:72991088-72991111	0	AAGAAAGCTTGGAAAGACATCTTT	1	2	4	AA2	1.0	.
chr18	72991719	72991740	chr18:72991719-72991740	0	AGGCCAGTTTATAGAGAAGTTT	1	2	2	AB2	-	.
chr18	72993352	72993377	chr18:72993352-72993377	0	AATCTTGTTTTCTGAAGATCATGTTT	1	2	6	DD2	-	.
chr18	72994606	72994626	chr18:72994606-72994626	0	AAACTTCTCTTGGGTTTGCTT	1	2	1	AA2	-	.
chr18	72997816	72997839	chr18:72997816-72997839	0	AAATATGCTGGGAGAAACATGTTG	1	3	4	ACC1	-	.
chr18	72997919	72997944	chr18:72997919-72997944	0	AGGAATGTCCTTCTGAAAGCAAGATC	1	2	6	AD3	-	.
chr18	72998519	72998546	chr18:72998519-72998546	0	GGACTTGCACAGCCCCAGGGACAAGCCA	1	2	8	CD	-	.
chr18	73005274	73005296	chr18:73005274-73005296	0	AAACATCTTCATGAGATATGCTC	1	2	3	AA2	1.0	.
chr18	73005344	73005368	chr18:73005344-73005368	0	AAACAAGCCCACTTTATACTACTTT	1	2	5	AD1	1.0	.
chr18	73008097	73008121	chr18:73008097-73008121	0	GAGCATGCTATCTGCCAACTATTCC	1	3	5	ACC1	-	.
chr18	73008453	73008480	chr18:73008453-73008480	0	GTACTATCTTCTCTGCGAAAGCTTGCCT	1	2	8	AD1	-	.
chr18	73008615	73008635	chr18:73008615-73008635	0	GAACTTTCTCTGTGCAAGTTT	1	2	1	AD2	-	.
chr18	73013742	73013762	chr18:73013742-73013762	0	CAACTTGTCTTAGACTATTCA	1	3	1	ACC1	1.0	.
chr18	73014714	73014734	chr18:73014714-73014734	0	AAGCAAGCTTGGTACAATTTT	1	2	1	AD1	-	.
chr18	73015319	73015347	chr18:73015319-73015347	0	GAAATTGCTCATTTTCATAAGACTAGGTT	1	2	9	AD3	-	.
chr18	73023205	73023229	chr18:73023205-73023229	0	AGGCAGGCTTTGTAAAAACTTGCCA	1	2	5	BC2	2.0	.
chr18	73025163	73025183	chr18:73025163-73025183	0	GAGCTTCCTAGAGACTTGTTG	1	3	1	ACC2	1.0	.
chr18	73029356	73029375	chr18:73029356-73029375	0	AGGCATGGTGGGGCATGCCT	4	2	0	CD	-	.
chr18	73030845	73030867	chr18:73030845-73030867	0	AGACTAGCCTGGCCAACATGGTG	1	3	3	CCD1	-	.
chr18	73031894	73031918	chr18:73031894-73031918	0	AGCCTTGCTCAGAGAAGGCTTTTTT	1	2	5	AD3	1.0	.
chr18	73032923	73032947	chr18:73032923-73032947	0	GAGTAAGTTTGTAAGATACAAGTTT	1	2	5	AD2	1.0	.
chr18	73037193	73037216	chr18:73037193-73037216	0	AGGCATGCATGGTAGGAAATGTTC	1	2	4	AD2	-	.
chr18	73038824	73038845	chr18:73038824-73038845	0	AAATTTGTTTAAAAATTTGCCT	1	2	2	AA2	2.0	.
chr18	73041007	73041026	chr18:73041007-73041026	0	CCCCATGCCCAAGCAAGTCC	3	3	0	CDD2	-	.
chr18	73042406	73042431	chr18:73042406-73042431	0	CCAAAAGTCCCACCTGGGACAAGTTC	1	3	6	ACD1	1.0	dELS
chr18	73042536	73042561	chr18:73042536-73042561	0	GAGAAAGTCTGGCCAGAAGCTGGCTT	1	2	6	AB3	-	.
chr18	73044277	73044299	chr18:73044277-73044299	0	TGGCATGCCCTTTGTACTTGTTC	1	2	3	CD	-	.
chr18	73046660	73046684	chr18:73046660-73046684	0	AGACTGCCTCTTCTGGGGCTAGTTC	1	2	5	AB1	2.0	.
chr18	73046703	73046727	chr18:73046703-73046727	0	GGACCTGCCCAGCTGAAGCATGCCT	2	1	5	B1	-	.
chr18	73051867	73051891	chr18:73051867-73051891	0	GGACATGCTCTGAGCAAAGCTGCCC	2	2	5	AB1	1.0	.
chr18	73052027	73052058	chr18:73052027-73052058	0	TGGAGTGCCTCCTCTTTCTTCTAGGCAAGTTC	1	3	12	ABC1	1.0	.
chr18	73052427	73052449	chr18:73052427-73052449	0	GTGCGTGTTTGGGGAACATGTCC	2	2	3	BD4	1.0	.
chr18	73054736	73054764	chr18:73054736-73054764	0	AAACTAGCTGGGCATGGTGGTGCTTGCCT	1	2	9	CD	2.0	.
chr18	73057515	73057540	chr18:73057515-73057540	0	AGAGAAGCCTCAGAAGAAACCAGTCC	1	2	6	AB2	-	.
chr18	73059934	73059963	chr18:73059934-73059963	0	AAACCTGCCTTCAGTTCTTTAAACTTGTAT	1	2	10	BD3	1.0	.
chr18	73061364	73061387	chr18:73061364-73061387	0	AGGCTTGTTACAGCAAACATGACT	1	2	4	CD	-	.
chr18	73061818	73061837	chr18:73061818-73061837	0	AGTCTTGTTTAAATTTGTCT	2	2	0	AD2	1.0	.
chr18	73062166	73062188	chr18:73062166-73062188	0	AAATAAGTTCCTGGAGCTAGCAT	1	2	3	AD3	-	.
chr18	73063913	73063935	chr18:73063913-73063935	0	AAAGAAGTTCTTGAGACATGCAT	1	2	3	AD3	-	.
chr18	73065106	73065134	chr18:73065106-73065134	0	AGTCTTGTTCTCTAAGAAAAAAGATGCCC	1	2	9	AD2	1.0	.
chr18	73068838	73068858	chr18:73068838-73068858	0	GAGTTAGTTTCTGACATGTCA	2	3	1	ACC1	-	.
chr18	73078410	73078437	chr18:73078410-73078437	0	ATGCATGTTCTCTTTGTCTGACAAGCTA	1	3	8	CCD1	-	.
chr18	73079246	73079274	chr18:73079246-73079274	0	AGCCAAGTTTTGTAAGAGTAGACATTTTT	1	2	9	AD3	1.0	.
chr18	73081532	73081557	chr18:73081532-73081557	0	AAATATGCTTAATGTCGGACTTACTT	1	2	6	AA2	1.0	.
chr18	73086878	73086897	chr18:73086878-73086897	0	GGTCATATTCAAACTAGCCT	3	2	0	AD1	-	.
chr18	73094614	73094637	chr18:73094614-73094637	0	AGGCACGTCTGTGAAGACATTTTC	1	2	4	AB2	2.0	.
chr18	73099485	73099507	chr18:73099485-73099507	0	AAACATCCTTGAAAAGATAGCTT	1	2	3	AA2	1.0	.
chr18	73101136	73101168	chr18:73101136-73101168	0	AAACATGCCTTTTGATGTTAAATTGGCAAGACT	1	2	13	CD	-	.
chr18	73106616	73106644	chr18:73106616-73106644	0	AGGCATGTGCCACCACGCCAGGCTAATTT	1	2	9	AD2	-	.
chr18	73106727	73106749	chr18:73106727-73106749	0	AAACAAGTTTTAAGAGCTTTTGG	1	3	3	ACD2	-	.
chr18	73106847	73106877	chr18:73106847-73106877	0	AAACATTTTTAATTTTGATGAAGTCTAGCTT	1	2	11	AD2	-	.
chr18	73117591	73117622	chr18:73117591-73117622	0	AAGCAAATTTAGGAGCATTTAGAAACATTTTT	1	2	12	AA2	-	.
chr18	73120361	73120393	chr18:73120361-73120393	0	AGGTAAGTTTTCTTACTTGAAGTGAACATTTTT	1	2	13	AA2	-	.
chr18	73123721	73123746	chr18:73123721-73123746	0	AAACAAGTCTATTATGGAACATGGCT	2	1	6	D1	-	.
chr18	73130403	73130433	chr18:73130403-73130433	0	AAATTTGCTTGGCATCTTAAAAAAGAAGCCT	1	2	11	AA2	1.0	.
chr18	73133351	73133371	chr18:73133351-73133371	0	TGAATAGTTGTAAACATGCCC	2	3	1	ACC1	-	.
chr18	73135215	73135243	chr18:73135215-73135243	0	GAGCTATCCTTCTACTGATGAATATGCTT	1	2	9	AA2	1.0	.
chr18	73136243	73136272	chr18:73136243-73136272	0	AAACTAGCTTTGTTGGCTATATACTTTTTT	1	2	10	AD1	1.0	CTCF-only,CTCF-bound
chr18	73137539	73137559	chr18:73137539-73137559	0	GGGCATGTCTTTGCCTTGCCT	2	2	1	CD	-	.
chr18	73137980	73137999	chr18:73137980-73137999	0	AGGCTTGTCACAGCAAACTC	3	3	0	ACC1	-	.
chr18	73139658	73139684	chr18:73139658-73139684	0	GAGCATGCCGCCATGTCTGGCTAATTT	1	3	7	ACC1	1.0	.
chr18	73142626	73142647	chr18:73142626-73142647	0	AAACTTGTGTTGGAACACGTTT	1	2	2	BD2	-	.
chr18	73142942	73142970	chr18:73142942-73142970	0	AGACTTGCCATTTTTCAAGAGACAAACTC	1	2	9	AC2	-	.
chr18	73144356	73144386	chr18:73144356-73144386	0	GGAGTTTCTTATATATTTTGGAAGCTAGCTC	1	2	11	AA1	-	.
chr18	73146051	73146083	chr18:73146051-73146083	0	GGACATGCTGTGACATCAACTTCTACCATGCTC	1	3	13	CCD2	4.0	.
chr18	73149952	73149978	chr18:73149952-73149978	0	AAGCAACTCCTGAGTTGAAGAAAGCTC	1	2	7	AA2	-	.
chr18	73152207	73152226	chr18:73152207-73152226	0	AGGCAACCTAGAACTTGTCT	2	2	0	AC1	1.0	.
chr18	73153252	73153283	chr18:73153252-73153283	0	AAAAATGTTTGAACTTAATATAAGGCTATTTT	1	2	12	AA2	-	.
chr18	73153295	73153316	chr18:73153295-73153316	0	AGACATGTTATAAAAAATGTTC	1	2	2	AC2	-	.
chr18	73156452	73156481	chr18:73156452-73156481	0	CTATTAGTTCAGGGCCTAAGGAGCTTGTTT	1	3	10	ACD1	-	dELS
chr18	73156747	73156768	chr18:73156747-73156768	0	CAACATGCTCAAGAATTTGTTA	1	3	2	ACC2	-	.
chr18	73160928	73160954	chr18:73160928-73160954	0	TCACCAGCCTCAGAGGAAGACTAGTTT	1	3	7	BCD1	1.0	.
chr18	73162833	73162860	chr18:73162833-73162860	0	AAGCTTCCTTGCCTATAAAAGCATTTCC	1	2	8	AA2	1.0	.
chr18	73162863	73162890	chr18:73162863-73162890	0	AGCTTAGTCTCTGGGAGTAAACATGTTA	1	3	8	ACD1	1.0	.
chr18	73164620	73164640	chr18:73164620-73164640	0	GCACATGCTTAGGACAAACCT	1	2	1	AD3	2.0	CTCF-only,CTCF-bound
chr18	73164662	73164683	chr18:73164662-73164683	0	TAAGTTGTTCAATAACTTGTCT	1	3	2	ACC1	-	CTCF-only,CTCF-bound
chr18	73164877	73164902	chr18:73164877-73164902	0	GAGTATGTTCCTGATTAGACATTTTC	1	2	6	AA2	1.0	.
chr18	73164960	73164985	chr18:73164960-73164985	0	AAACATGTTATTGAATAGAATTGTTA	1	3	6	ACC2	1.0	.
chr18	73166838	73166870	chr18:73166838-73166870	0	AAACAAATTTACAAGAAAAAAAGAAACAACCCC	1	2	13	AA2	-	.
chr18	73167108	73167134	chr18:73167108-73167134	0	AAACTAGTTCAACCATTGTGCAAGTCA	1	2	7	CD	1.0	.
chr18	73167655	73167680	chr18:73167655-73167680	0	AGGCGTGATCCAAGGAAAACATGCTC	2	2	6	BD1	1.0	.
chr18	73167707	73167736	chr18:73167707-73167736	0	GTGCAAGTCTAAAATACTTTGGGAAAGCCC	1	2	10	AD2	1.0	.
chr18	73167780	73167806	chr18:73167780-73167806	0	GCACATGCTTAGGAATTAAGCAAATCT	1	2	7	AD3	1.0	.
chr18	73169166	73169187	chr18:73169166-73169187	0	AGACATGTTTAAAAATATGATT	2	2	2	AD1	-	.
chr18	73172431	73172455	chr18:73172431-73172455	0	AAACAAATTCTTCTTTAGCAAGTCC	1	2	5	AC2	1.0	.
chr18	73173481	73173505	chr18:73173481-73173505	0	AAGCAACTTGGAGGAAGGCAAGTTC	1	2	5	AC1	-	.
chr18	73175898	73175928	chr18:73175898-73175928	0	AAGCAAGTTTCCTACTTCAAAAAGCAAATGA	1	3	11	ACD2	-	.
chr18	73176589	73176620	chr18:73176589-73176620	0	AGGCAATTTTAAACAACATGCGTGACTTGTTT	1	2	12	AC2	-	.
chr18	73176712	73176739	chr18:73176712-73176739	0	GAATAAGTGTCTAGATTAGGACATGCTC	2	2	8	AD1	-	.
chr18	73180713	73180732	chr18:73180713-73180732	0	AAACAAGTCTTAACAAATCC	2	2	0	AC1	2.0	.
chr18	73186146	73186178	chr18:73186146-73186178	0	ACATTTGCTTGACTATAGAAAATAAACAAGTTT	1	2	13	AD4	1.0	.
chr18	73190452	73190483	chr18:73190452-73190483	0	AAGCTTTTTCTTGATTTCTCGAAAGCTAACTT	1	2	12	AA2	-	.
chr18	73192185	73192206	chr18:73192185-73192206	0	ATGGTAGTTCTGGAACTAGTTT	1	2	2	AD4	-	.
chr18	73192898	73192924	chr18:73192898-73192924	0	GGATATGCTTCCTTATCAAACAAGTTT	2	1	7	A1	1.0	.
chr18	73193490	73193519	chr18:73193490-73193519	0	AAACTTATCTTTTTGAAGTAAAATTTGCCC	1	2	10	AA2	-	.
chr18	73199337	73199367	chr18:73199337-73199367	0	GAGCATGCTCAGGAAAATACATAAGAAGCCG	1	3	11	ACC2	1.0	.
chr18	73199942	73199973	chr18:73199942-73199973	0	AAACATGACTTTAGCAGAATTAAAGCATCTCC	1	2	12	AD2	-	.
chr18	73200437	73200460	chr18:73200437-73200460	0	AAGCTTGTTAATTTTAACAATCTT	1	3	4	ACC1	-	.
chr18	73201833	73201861	chr18:73201833-73201861	0	AGGCATGTGCCACCATGCCAGGCTAATTT	1	2	9	AD2	1.0	.
chr18	73204198	73204220	chr18:73204198-73204220	0	AAAATTGTTCAAGGAACAAGCCG	1	2	3	AC2	2.0	.
chr18	73205719	73205742	chr18:73205719-73205742	0	AGAAATGCCTCAAAAAACAATTTT	1	2	4	AA2	1.0	.
chr18	73210288	73210320	chr18:73210288-73210320	0	AAACAAATTTACAAGAAAAAAACAAACAACCCC	1	2	13	AA2	-	.
chr18	73216039	73216066	chr18:73216039-73216066	0	AAGCATGCTCTTCTTTGGAGACCTTTTC	2	2	8	AB1	-	.
chr18	73220376	73220395	chr18:73220376-73220395	0	GGACAAGCCTGAAATTGTCT	2	1	0	A2	-	.
chr18	73227329	73227361	chr18:73227329-73227361	0	ATACTAGCTCTTCCCTGTGCTTGATACATGTTT	1	2	13	DD2	1.0	.
chr18	73228177	73228207	chr18:73228177-73228207	0	GTACATTTTCATAAGCAGCTGAGACATGCTT	2	2	11	AD1	-	.
chr18	73230922	73230945	chr18:73230922-73230945	0	GGGCTTTTTTCAACAGCCATGCTT	1	2	4	AD2	-	.
chr18	73232058	73232080	chr18:73232058-73232080	0	CACCATGTTGGCCAGGCTAGTCT	1	3	3	CCD1	1.0	.
chr18	73233888	73233908	chr18:73233888-73233908	0	AGGCTACTTGACAGCTTGTTC	1	3	1	ACC2	1.0	.
chr18	73235636	73235657	chr18:73235636-73235657	0	GAACATGACCAAAGACTAGTCA	2	2	2	CD	2.0	dELS
chr18	73238231	73238263	chr18:73238231-73238263	0	ACACAAGCTTACAGATTATTTATGATCAAGTTC	1	2	13	DD2	-	.
chr18	73238664	73238690	chr18:73238664-73238690	0	GGACACCTTCCATATACAAACTTGCCC	1	2	7	AB1	2.0	.
chr18	73243031	73243052	chr18:73243031-73243052	0	AAACATCTTTAAAAACAATTTT	1	2	2	AA2	1.0	.
chr18	73243794	73243822	chr18:73243794-73243822	0	AGACTAGCCTGACCAACATGGAGAAACCC	1	2	9	AA1	2.0	.
chr18	73243845	73243873	chr18:73243845-73243873	0	AAATTAGCCCGGCGTGGTGGTACATGCTT	1	2	9	AD2	2.0	.
chr18	73247416	73247446	chr18:73247416-73247446	0	TAGCTTGTTTGTAAAAGGCCCAGGCAAGTTT	1	1	11	C1	-	.
chr18	73249423	73249442	chr18:73249423-73249442	0	GGGAAAGCCTAAACTTCTTC	1	2	0	AA2	2.0	.
chr18	73254386	73254408	chr18:73254386-73254408	0	AAAAATGTCTGAAAAGAAAGTTT	1	2	3	AA2	-	.
chr18	73257997	73258024	chr18:73257997-73258024	0	GAGCATTTTTATTGCAAGGAAATAGTCT	1	2	8	AA2	-	.
chr18	73258768	73258792	chr18:73258768-73258792	0	GGAGAAGCCTCTTACAGACCAGCCT	1	2	5	AB2	-	dELS
chr18	73264279	73264301	chr18:73264279-73264301	0	AGACTTGCTTTTAGAACTTCATA	1	3	3	ACD2	2.0	PLS
chr18	73267163	73267183	chr18:73267163-73267183	0	CAGAGAGCCTTGAGCAAGCCT	1	3	1	ABC1	-	dELS,CTCF-bound
chr18	73272013	73272033	chr18:73272013-73272033	0	GAAGAAGTTAGGAACAAGTCC	1	2	1	AC1	-	.
chr18	73273738	73273762	chr18:73273738-73273762	0	AAACTAGTTAATATGTAACTTGCTA	1	3	5	CCC	-	.
chr18	73276531	73276553	chr18:73276531-73276553	0	AAGCTTGTTGGAGTCGCTTGCCC	1	3	3	CCD2	1.0	.
chr18	73276580	73276601	chr18:73276580-73276601	0	TAACTTGCTATGGATCTAGTTT	1	3	2	CCD2	-	.
chr18	73279607	73279633	chr18:73279607-73279633	0	AGGCTTGTCTCTTGGCCGAGCTGTCTG	1	3	7	ABC2	2.0	.
chr18	73281914	73281939	chr18:73281914-73281939	0	GAACAAGGTTTATGTAGGACATGTTT	1	1	6	D2	1.0	.
chr18	73283837	73283866	chr18:73283837-73283866	1	AAACTAGCTGCTGTATGGTTTAGCTTGTTG	1	3	10	CCC	-	dELS
chr18	73284239	73284267	chr18:73284239-73284267	0	AGACTAGCCTGACCTACATGGAGAAATCC	1	2	9	AA1	2.0	.
chr18	73285022	73285046	chr18:73285022-73285046	0	GGGCATGTTTGATCCAAGGTTGCTT	1	1	5	A2	1.0	.
chr18	73285298	73285327	chr18:73285298-73285327	0	TAGCAAGTCCAAAATCTGCAGAACAAGTTG	1	2	10	CC	-	.
chr18	73285777	73285796	chr18:73285777-73285796	0	TGGCTAGTTTGAACTTCCTC	2	2	0	AC2	-	.
chr18	73286199	73286221	chr18:73286199-73286221	0	GAGCATGCTCTAAAGACAAGCTA	2	1	3	C1	1.0	.
chr18	73286281	73286303	chr18:73286281-73286303	0	AAGCAAGATTAATAAATTTGCTT	1	2	3	AD2	-	.
chr18	73291413	73291432	chr18:73291413-73291432	0	AAATATGTCTGGGCCAGTTT	2	2	0	AB2	-	.
chr18	73292182	73292208	chr18:73292182-73292208	0	AAAGATGTCTGAGATTTAAACATGCAT	1	2	7	AD3	-	.
chr18	73297068	73297089	chr18:73297068-73297089	0	TGATTTGTTTTAGAACTTGTCA	1	3	2	ACC1	-	.
chr18	73305071	73305103	chr18:73305071-73305103	0	ATGTATGTTTGTATCCCTAAACAGAGCTTGTTT	1	2	13	AD4	2.0	.
chr18	73317320	73317349	chr18:73317320-73317349	0	AAACTAGTCTTGTAAAAGGAATATAAGTTT	1	2	10	AD1	1.0	.
chr18	73319240	73319264	chr18:73319240-73319264	0	AGGAATGCTTGCCATAGGTATGTCC	1	2	5	AA2	-	.
chr18	73325875	73325894	chr18:73325875-73325894	1	ACTCTTGTCTGGGCTTGCCT	3	2	0	DD4	1.0	.
chr18	73327751	73327773	chr18:73327751-73327773	0	AGACAAGCCTTACAAGTTAGTTC	1	1	3	A2	1.0	.
chr18	73328858	73328881	chr18:73328858-73328881	0	AAATTAGCTTTACTCAACATGTCC	1	2	4	AC2	-	.
chr18	73330749	73330773	chr18:73330749-73330773	0	AAACATCTTTATAGATAACATGCTT	1	2	5	AC2	-	.
chr18	73331347	73331376	chr18:73331347-73331376	0	AGGATAGTTAATTTATGTGTAAACTTGTTT	1	2	10	AC1	-	dELS
chr18	73333876	73333897	chr18:73333876-73333897	0	GAACAAATTTTAAAACATCCTC	1	2	2	AA2	-	.
chr18	73339668	73339690	chr18:73339668-73339690	0	GAGATAATTCAGAGAGCATGTTC	2	2	3	AA1	1.0	.
chr18	73340931	73340950	chr18:73340931-73340950	0	CAGCAAGTCTGAACTTCTTC	2	2	0	AC2	1.0	.
chr18	73341112	73341133	chr18:73341112-73341133	0	AAGCATGATTTCAAACTAACTC	1	2	2	AD2	2.0	.
chr18	73344071	73344092	chr18:73344071-73344092	0	GAACATGCTTTCAATCTTTTCT	2	2	2	AD1	-	.
chr18	73344470	73344491	chr18:73344470-73344491	0	AAACCAGCCCTAAAGAATGTCC	1	2	2	AB2	2.0	.
chr18	73354361	73354388	chr18:73354361-73354388	0	AAAGATGCCAGCAGCACTGAACTTGCCA	1	3	8	ACC1	-	CTCF-only,CTCF-bound
chr18	73355142	73355168	chr18:73355142-73355168	0	AAAATAGTTCATAGTAAAACCAAGCCT	1	2	7	AD2	2.0	.
chr18	73356680	73356703	chr18:73356680-73356703	0	AAACTTGCCCATAAAAAAATATCT	2	2	4	AA1	-	.
chr18	73364557	73364581	chr18:73364557-73364581	0	TGGCATGCCTCCTGCAGAGAAGTTT	1	2	5	AC2	-	.
chr18	73366707	73366738	chr18:73366707-73366738	0	AAGCATGTGTTATCATACATGGAGGTATGTTT	1	2	12	AD2	1.0	.
chr18	73367680	73367703	chr18:73367680-73367703	0	ATACAAGCCTTTATGAAGAAGCTT	1	2	4	AD2	1.0	.
chr18	73368227	73368250	chr18:73368227-73368250	0	GAACAAATTTCCATAGTCTAGCTT	1	2	4	AD2	1.0	.
chr18	73369578	73369598	chr18:73369578-73369598	0	AAGCAACCCTAGGGCAAGCCG	1	2	1	AC2	-	.
chr18	73370529	73370559	chr18:73370529-73370559	0	AAATAAATCTAAAAGTTTAGCAAACATGTTT	2	2	11	AA1	2.0	.
chr18	73371984	73372004	chr18:73371984-73372004	0	GAACTTCCTAGAGACTTGTTG	1	3	1	ACC2	2.0	.
chr18	73374011	73374033	chr18:73374011-73374033	0	GTGCTAGGCTACAAAACAAGTTT	1	2	3	DD1	-	.
chr18	73374574	73374597	chr18:73374574-73374597	0	AAACTAGTGCTAAGAGGAAAGTCC	1	2	4	AD2	1.0	.
chr18	73375079	73375104	chr18:73375079-73375104	0	AAAAAAGTTCAGGATCAGACAAATTC	1	2	6	AA2	2.0	.
chr18	73375447	73375473	chr18:73375447-73375473	0	AGGCATGTCTTACATGGCAGCAGGCTA	1	3	7	BCC1	1.0	.
chr18	73380008	73380035	chr18:73380008-73380035	0	AAACATATTTTTCTAAAGAAATATGTTT	1	2	8	AA2	1.0	.
chr18	73380424	73380453	chr18:73380424-73380453	0	GAACAAGGTTAGTTGGGATAAAACTGGCTT	1	2	10	BD2	1.0	.
chr18	73391609	73391640	chr18:73391609-73391640	0	GGACGTGTTCTTTGGAGATGGGGAACATACCC	2	2	12	AB3	-	.
chr18	73399086	73399112	chr18:73399086-73399112	0	AGACTTACTCAAGTCATGGGCTAGTAT	1	2	7	AD2	-	.
chr18	73400480	73400510	chr18:73400480-73400510	0	GAACTTGTCCACTTAAATGTGGTAGTTGCCT	1	2	11	AD1	1.0	.
chr18	73402844	73402873	chr18:73402844-73402873	0	ACAAATGCCTGGAAAGCTGGAAGCATGCCG	1	3	10	ACD1	1.0	.
chr18	73407601	73407622	chr18:73407601-73407622	0	GAGCTAGCCTGTGGACAACTGG	1	3	2	ACD2	2.0	dELS
chr18	73408783	73408812	chr18:73408783-73408812	0	ATGCTTGTCACTCCTTTGGTTAACTTGTCT	1	3	10	CCD1	-	dELS
chr18	73411196	73411228	chr18:73411196-73411228	0	TAAAATGTTCAAGGTAACAGAAAAGACATGTTG	1	3	13	ACC1	-	.
chr18	73415496	73415516	chr18:73415496-73415516	0	AAATATGTTTGGAACAATTTT	1	2	1	AA2	-	.
chr18	73417173	73417201	chr18:73417173-73417201	0	AAATCTGTCTAAGAATACCAGGCAAGCCC	1	2	9	AB4	-	.
chr18	73419825	73419849	chr18:73419825-73419849	0	AAACTAGCTTGGCACAGGGTTGCCA	1	2	5	AC1	1.0	.
chr18	73421213	73421238	chr18:73421213-73421238	0	AAGCTTGTCTATGTAATGAAATGCCA	1	3	6	ACC2	1.0	.
chr18	73421836	73421866	chr18:73421836-73421866	0	TGATATGTTTGTGGTGGATTCTGACATGCTT	1	3	11	ACC1	-	.
chr18	73422280	73422305	chr18:73422280-73422305	0	AAGCATTTATAAAATGAAACAAGTTT	2	2	6	AD1	1.0	.
chr18	73423157	73423178	chr18:73423157-73423178	0	GAACGTGTTCTTAAAGTTGTTT	1	2	2	AB2	-	.
chr18	73428197	73428226	chr18:73428197-73428226	0	GAACATGTTTCTTATTGTCAAGGAATGGTT	2	2	10	AD1	-	.
chr18	73429553	73429578	chr18:73429553-73429578	0	ATACAAGTTCCAGAAGAGGCATACTT	1	2	6	AD3	-	.
chr18	73430379	73430410	chr18:73430379-73430410	0	AAACAAGCTCAGAAAGGTTAAGTAACTTGTAA	1	3	12	CCD1	-	.
chr18	73431876	73431901	chr18:73431876-73431901	0	TAGCAAGCCATTCCAATGACTAGCTG	1	4	6	CCCC	2.0	dELS
chr18	73438773	73438805	chr18:73438773-73438805	0	GAAGTTGTTTAATTACCTCTTCAAGAGAAGTTT	1	2	13	AA2	1.0	.
chr18	73440057	73440080	chr18:73440057-73440080	0	GGACATGGTGCTGTGGGCTTGTCA	1	3	4	CCD2	1.0	.
chr18	73443218	73443248	chr18:73443218-73443248	0	ACACTAACTTCCACAGTGGTTGAACTAGTTT	1	2	11	AD1	-	.
chr18	73446730	73446752	chr18:73446730-73446752	0	AAAAATGCACGAAGGACATGCTC	2	2	3	AD1	-	.
chr18	73448185	73448216	chr18:73448185-73448216	0	GGGGATGCCTAGGAGAGTTATTAAACTGGTCT	2	2	12	AB3	-	.
chr18	73451684	73451714	chr18:73451684-73451714	0	AGACTTATTCTATTGAAAAATAAAATTGCTT	1	2	11	AA2	-	.
chr18	73452477	73452499	chr18:73452477-73452499	0	AAACAAGCTGAGAAAGCAATTCA	1	3	3	ACC1	-	.
chr18	73453027	73453053	chr18:73453027-73453053	0	AATCTAGTTTTATGTTGTGACTTGCTT	1	2	7	CD	-	CTCF-only,CTCF-bound
chr18	73453624	73453656	chr18:73453624-73453656	0	AAACTAGCATTTATGCATATATGAAACTAGCAT	1	2	13	DD2	-	.
chr18	73457576	73457595	chr18:73457576-73457595	0	TCAATTGCTTAAACATGTTC	3	3	0	ACD1	2.0	.
chr18	73458478	73458502	chr18:73458478-73458502	0	GAGCATCCTCTGACCAGGAAAGCCC	1	2	5	AA2	1.0	.
chr18	73463390	73463410	chr18:73463390-73463410	0	CTGAATGTTCAAAGCTTGTTT	1	3	1	ACD1	1.0	.
chr18	73463949	73463968	chr18:73463949-73463968	0	AAACATGTATGAATTAGTTC	3	2	0	AD2	2.0	.
chr18	73467241	73467271	chr18:73467241-73467271	0	AGAGAAGTTTACTAGTCAGAAAGGTAAGCTC	1	2	11	AA2	4.0	.
chr18	73469609	73469641	chr18:73469609-73469641	0	GGGGTTGTTTGTTTTTTTCTTGTAAATTTGTTT	1	2	13	AA2	-	.
chr18	73475393	73475422	chr18:73475393-73475422	0	TGACATGTCTCTTTTGTCATTAGATAGCCC	1	3	10	ACC2	1.0	.
chr18	73475926	73475955	chr18:73475926-73475955	0	TGACATGTCTCTTCTGTCATTAGATAGCCC	1	3	10	ACC2	-	.
chr18	73477313	73477336	chr18:73477313-73477336	0	GAGCTTGTGCAAGGGAACTCGTCT	1	2	4	BD2	2.0	.
chr18	73482215	73482236	chr18:73482215-73482236	0	TAAATAGTTTATGAACAAGTTT	1	2	2	AC3	-	.
chr18	73486784	73486813	chr18:73486784-73486813	0	TGCCAAGCTCAAAATAAGAGAAACATGCTA	1	3	10	CCD1	1.0	.
chr18	73492572	73492597	chr18:73492572-73492597	0	GGGCATTTTCTGAATCAAACATGATC	1	2	6	AD2	-	.
chr18	73492748	73492776	chr18:73492748-73492776	0	AGACAAAGTCAGGAGTGATGGACAAGCTT	1	2	9	AD1	-	.
chr18	73493907	73493936	chr18:73493907-73493936	0	AAACTTGTACTAAAGTGCGCAGGAAAGTTT	1	2	10	AD2	-	.
chr18	73497429	73497457	chr18:73497429-73497457	0	AAACAATTTTGAAAAAGAAGAACAAATTT	1	2	9	AA2	1.0	.
chr18	73500312	73500339	chr18:73500312-73500339	0	AAGCTTTGTTATATCTTAAAACTTGTCC	1	2	8	AD1	-	.
chr18	73503314	73503335	chr18:73503314-73503335	0	GGACATGACCATGGACATTCTT	1	2	2	AD2	1.0	.
chr18	73503978	73504000	chr18:73503978-73504000	0	TAACATTTTTGAAAAGCAAGTTG	1	3	3	ACC2	-	.
chr18	73507099	73507125	chr18:73507099-73507125	0	AGGTTTGTCCCATAGGTAAACTTGTGT	1	2	7	AD3	1.0	.
chr18	73508457	73508479	chr18:73508457-73508479	0	AGACATATCTTGGGAACTGGCTC	1	2	3	AB2	1.0	.
chr18	73511585	73511608	chr18:73511585-73511608	0	TGGCATGCTTGCTACAGGTTGCTC	1	3	4	ACC2	4.0	.
chr18	73516271	73516290	chr18:73516271-73516290	0	AAACATGTTTGTGCATGTAT	3	2	0	DD1	1.0	dELS
chr18	73521430	73521458	chr18:73521430-73521458	0	AAACAATCTCATCCCAGTTAAACTGGTTT	1	2	9	AB2	-	.
chr18	73529928	73529949	chr18:73529928-73529949	0	CAACATGCTTCCAAACTTCCTC	1	2	2	AC2	1.0	.
chr18	73533249	73533277	chr18:73533249-73533277	0	GGACTAGTCTGCCTTTGCAGGACTAACAC	1	2	9	AD4	-	.
chr18	73534040	73534070	chr18:73534040-73534070	0	AACCTTCCTTGCATTCTTATAAAGCAAGTTT	1	2	11	AD1	1.0	.
chr18	73535777	73535800	chr18:73535777-73535800	0	AAAAAAGTTTGGCAAAATAAGTCT	1	2	4	AA2	-	.
chr18	73536105	73536136	chr18:73536105-73536136	0	GGCCTTGCCTAATAGCCTCTGTGTGCAAGTCC	1	2	12	DD2	1.0	CTCF-only,CTCF-bound
chr18	73537381	73537406	chr18:73537381-73537406	0	TAACATGCCCCGTAGTAAAAATGTTG	1	3	6	ACC2	-	.
chr18	73538219	73538240	chr18:73538219-73538240	0	TAACAAGTTCTCAGGGTTGCTG	1	3	2	ACC2	-	.
chr18	73539839	73539860	chr18:73539839-73539860	0	AAGCAATTCTAGTAGCAAGCTG	1	3	2	ACC2	-	.
chr18	73540375	73540404	chr18:73540375-73540404	0	GAACATGTTCATCACCGCAAAAGGTTTCCC	2	2	10	AA1	-	.
chr18	73547933	73547959	chr18:73547933-73547959	0	GAAATAGTGTGACTCAAAAGCTAGTTT	1	2	7	AD1	-	.
chr18	73549015	73549034	chr18:73549015-73549034	0	ATACTTGCTAAAACTTGCCT	3	2	0	CD	-	.
chr18	73550819	73550839	chr18:73550819-73550839	0	GAGCAATTTAAGAACATGCCT	1	2	1	AC1	1.0	.
chr18	73554418	73554447	chr18:73554418-73554447	0	GGGAATTTTTTAATGAACATAAACAAGTTT	2	2	10	AA1	1.0	.
chr18	73555091	73555122	chr18:73555091-73555122	0	AAAATGGCCCTCTGTCATATAAAAACATGTTC	2	2	12	AB1	-	.
chr18	73557541	73557561	chr18:73557541-73557561	0	GAGCCTGTTCAAAACAACTCT	1	2	1	AB3	-	.
chr18	73559072	73559093	chr18:73559072-73559093	0	GAACTTTCTTTGAAACATTTTT	1	2	2	AA2	-	.
chr18	73559223	73559254	chr18:73559223-73559254	0	TAGCTTGCTAGTCAGTGATATTAAAATTGTTT	1	3	12	ACC2	1.0	.
chr18	73562230	73562249	chr18:73562230-73562249	0	ATACATACTCAAGCTTGCTT	3	2	0	AD1	1.0	.
chr18	73566182	73566204	chr18:73566182-73566204	0	AGACTAGCCTGGGAAACATAGTG	1	3	3	ACD2	-	.
chr18	73572973	73572992	chr18:73572973-73572992	0	AGACAAGCTTGGATTATCTT	1	2	0	AA1	-	.
chr18	73576912	73576940	chr18:73576912-73576940	0	ATGCATGTTCTATAAGGCAGGACATATTT	1	2	9	AD3	1.0	.
chr18	73579473	73579504	chr18:73579473-73579504	0	AAGTATGTTCATGAAATATTTGGAGCATACTT	1	2	12	AA2	2.0	.
chr18	73580072	73580099	chr18:73580072-73580099	0	GAACAAGGTTCTGCTTAGGGACAAGTCA	1	2	8	CD	-	.
chr18	73580492	73580521	chr18:73580492-73580521	0	GTGCGTGCTTTATACTCCCTGGACAAGTTG	1	3	10	BCD1	2.0	.
chr18	73583076	73583103	chr18:73583076-73583103	0	AGGCATGGCCAACTGCCTGATCTTGTCT	1	2	8	DD2	1.0	.
chr18	73583449	73583476	chr18:73583449-73583476	0	AGGAAAGCCACATAACTGGGACTAGCTC	1	2	8	AC1	-	.
chr18	73583823	73583852	chr18:73583823-73583852	0	TAATTAGCTTAAAACAGAAGAAGCATGTTC	1	2	10	AC3	-	.
chr18	73591178	73591207	chr18:73591178-73591207	0	TGGCTAGCTGTGTGAACCATGAGCAAGTTG	1	3	10	CCC	-	.
chr18	73598411	73598438	chr18:73598411-73598438	0	GGGCATGGTCGTCGTGAGGGGCATGGTT	1	2	8	DD2	2.0	.
chr18	73598547	73598574	chr18:73598547-73598574	0	GAGCATGACCACAGTGACAAGGTTGTTT	1	2	8	AD2	-	.
chr18	73601986	73602018	chr18:73601986-73602018	0	AGACATGCTTTTAGCTCTTATTGACTCATGTCC	1	2	13	DD1	1.0	.
chr18	73603931	73603960	chr18:73603931-73603960	0	GAGCAAGTTTTATGTTGGCTGGGCCAGCAT	1	2	10	BD1	1.0	.
chr18	73608025	73608049	chr18:73608025-73608049	0	AAGCAAGGTCCTCATGACCAAGCCT	1	2	5	DD2	1.0	.
chr18	73612083	73612115	chr18:73612083-73612115	0	AAGCTTGCCCTAAGTGTCAACAAAAGCAACCTT	1	1	13	A1	-	.
chr18	73614965	73614987	chr18:73614965-73614987	0	TAGGTAGCTGGGGAAACAAGCCT	1	3	3	ACC1	-	dELS,CTCF-bound
chr18	73619515	73619536	chr18:73619515-73619536	0	AAGCATGCTTTCAAAATTATTT	2	2	2	AA1	1.0	.
chr18	73621331	73621357	chr18:73621331-73621357	0	CCATATGTTCAGACATAAAGCATGTCT	1	3	7	ACD1	2.0	.
chr18	73624240	73624271	chr18:73624240-73624271	0	GGACATGTTTGAGAAGTTGCTGATGGAAGCTT	2	2	12	AD1	1.0	.
chr18	73625261	73625285	chr18:73625261-73625285	0	TAACAAGTAAAAAGAAAACTAGTTT	1	3	5	CCD2	-	.
chr18	73628948	73628980	chr18:73628948-73628980	0	GGGGTTGTTTGTTTTTTTCTTGTAAATTTGTTT	1	2	13	AA2	1.0	.
chr18	73636516	73636535	chr18:73636516-73636535	0	GAACAAGTCCAGGCTGGGTT	3	2	0	BD4	-	dELS
chr18	73637212	73637234	chr18:73637212-73637234	0	TCACTAGCTTTGAGAGCTTGCTT	1	2	3	CD	3.0	.
chr18	73641260	73641282	chr18:73641260-73641282	0	AAACATTTTTATTGAACAAACTC	1	2	3	AA2	-	.
chr18	73642122	73642149	chr18:73642122-73642149	0	GGGCAAGTCACTGGGCCTTGGTTTGCTT	1	3	8	ACC2	-	.
chr18	73647423	73647445	chr18:73647423-73647445	0	AAGCAAGTCAGCTCAGATTGTCT	1	3	3	ACC2	-	dELS
chr18	73647906	73647935	chr18:73647906-73647935	0	GGACCAGCTCAGAGAAAAGCAAGTAAGTCT	1	2	10	AB2	1.0	.
chr18	73649134	73649154	chr18:73649134-73649154	0	AATCTTGCCTAAGACCTGCCC	1	2	1	BD2	-	.
chr18	73653492	73653516	chr18:73653492-73653516	4	GAACATGTCTGTTCATGACAAGTGA	1	3	5	CCD1	-	dELS,CTCF-bound
chr18	73655723	73655755	chr18:73655723-73655755	0	AGAGAAGTTTGAAAACACCTTTTGAACTAATTC	1	2	13	AA2	-	.
chr18	73656491	73656518	chr18:73656491-73656518	0	AAACTTTCTCAAAGGAATAAAAAAGTTT	1	2	8	AA2	2.0	.
chr18	73661603	73661623	chr18:73661603-73661623	0	AAACTACCCTCAAGGAAGTTT	1	2	1	AA2	-	dELS
chr18	73666474	73666494	chr18:73666474-73666494	0	TTGCATGTCCTAGACATGCTG	2	3	1	CCD1	-	.
chr18	73667210	73667239	chr18:73667210-73667239	0	AAATAAGCCAAAAAATGATTCAGCAAGTTT	1	3	10	ACC1	-	.
chr18	73668195	73668226	chr18:73668195-73668226	0	AAACATCTTCAATTATTTCCTTGGGATAGTTT	1	2	12	AA2	-	.
chr18	73672508	73672540	chr18:73672508-73672540	0	GAGCAAACCAACCAGAGACAGCTAGACAAGCCA	1	3	13	ACC2	-	.
chr18	73679828	73679851	chr18:73679828-73679851	0	TGGCTAGGTGCCTGAGACAAGCCC	1	3	4	CCD2	-	.
chr18	73681281	73681303	chr18:73681281-73681303	0	CATCATGTTGGCCAGGCTAGTCT	1	3	3	CCD1	-	.
chr18	73683127	73683147	chr18:73683127-73683147	0	AGGCTGGTCTTAAACTTGACC	1	2	1	BD2	1.0	.
chr18	73683723	73683742	chr18:73683723-73683742	0	GGAAAAGCCGAGACTAGCCT	2	2	0	AC1	-	dELS
chr18	73683789	73683808	chr18:73683789-73683808	0	AAGCTACCCCAGGCCAGCCT	1	2	0	AB2	-	dELS
chr18	73684403	73684423	chr18:73684403-73684423	0	AGAAAAGTCAAGAACAAGTTC	1	2	1	AC1	-	.
chr18	73687633	73687662	chr18:73687633-73687662	0	GGACATGTTCATACGGAGAAAAGAAAACCC	2	2	10	AA1	1.0	.
chr18	73687973	73688000	chr18:73687973-73688000	0	TGACTTGCCCACACGGGGAGGCATCCCC	1	2	8	AC2	-	.
chr18	73688434	73688465	chr18:73688434-73688465	0	AAATTTATTTTGCCAAGGTTAAGGACATGCCT	2	2	12	AA1	-	.
chr18	73688931	73688960	chr18:73688931-73688960	0	AGGCTTGACCCCACTGTTTTAGAGAAGTCT	1	2	10	AD2	1.0	.
chr18	73689077	73689099	chr18:73689077-73689099	0	AAACAACCATGTCAAGCATGTCT	2	2	3	AD1	-	dELS
chr18	73689556	73689578	chr18:73689556-73689578	0	AGGCTGGCTTTCAAGATATGCTT	1	2	3	AB2	-	dELS
chr18	73691163	73691193	chr18:73691163-73691193	0	AGACTTCCCCACTACAGCCCAGAACATCCCT	1	2	11	AA2	2.0	.
chr18	73692060	73692089	chr18:73692060-73692089	0	AAACATTTACTCCTTCTCTAAAACTTGCCT	2	2	10	AD1	-	.
chr18	73692255	73692281	chr18:73692255-73692281	0	GAACATTCTTAGTTTAAGAATAAGTTT	1	2	7	AA2	-	.
chr18	73693324	73693343	chr18:73693324-73693343	12	AGACAAGCCCAGGCTTGCTC	4	0	0	0	2.0	.
chr18	73694432	73694451	chr18:73694432-73694451	0	GAACAAGTCACGAATTGCTT	2	3	0	ACC2	1.0	.
chr18	73695719	73695742	chr18:73695719-73695742	0	AGCCTGGTTCTTACAAACATGCCT	2	2	4	BD1	1.0	.
chr18	73701258	73701286	chr18:73701258-73701286	0	AGAATAGTTTCACCACTATAAACATCTTC	1	2	9	AA2	-	.
chr18	73702029	73702057	chr18:73702029-73702057	0	AAGTATGTTCTCCCATCTGCAGCTTGTCT	1	2	9	AC2	-	.
chr18	73702340	73702361	chr18:73702340-73702361	0	GGGTAAGTCTGTAAACAAATTC	1	2	2	AA2	2.0	.
chr18	73702891	73702918	chr18:73702891-73702918	0	GGGCAGGCCTTTACTCTGAAGGATGCTC	1	2	8	AB2	-	.
chr18	73703476	73703497	chr18:73703476-73703497	0	GGACTAAACTGTAAACAAGCTT	1	2	2	AD1	1.0	.
chr18	73706143	73706168	chr18:73706143-73706168	0	AAACATGTTTGTATGTGTGCATGTCT	1	1	6	D2	-	.
chr18	73715315	73715340	chr18:73715315-73715340	0	AGACATGCCTGTTTCAAAACATCGCT	1	2	6	AD4	1.0	.
chr18	73717207	73717226	chr18:73717207-73717226	0	AAACATGTTTCACCATGTTG	3	3	0	CCD2	1.0	.
chr18	73717852	73717872	chr18:73717852-73717872	0	ACACAGGCTTCAGGCTAGCTT	1	2	1	BD1	-	dELS
chr18	73718592	73718621	chr18:73718592-73718621	0	AAACATGCCTTTTTATATACAAACATTTAT	1	2	10	AD4	-	.
chr18	73725857	73725878	chr18:73725857-73725878	0	CAACATGTTTTCCAAATAGTTT	1	3	2	ACC2	-	.
chr18	73728892	73728921	chr18:73728892-73728921	0	GAGCTAGCTGTCTTCCTAGAGACCTAGTCA	1	3	10	CCD2	1.0	.
chr18	73729319	73729343	chr18:73729319-73729343	0	AAGCATGCTTTGACCAGGCATGTGT	2	1	5	D1	-	.
chr18	73732433	73732464	chr18:73732433-73732464	0	AAATTAGCTTAGAATAAAAGTAAAGCTTGTAC	1	2	12	AD3	2.0	.
chr18	73732903	73732923	chr18:73732903-73732923	0	AGGCAGGTCTGGAGCAAATTT	1	2	1	AB2	-	.
chr18	73733066	73733097	chr18:73733066-73733097	0	AAATATTTTCTAATCCTGTGGAAAACAAGCTT	2	2	12	AA1	1.0	.
chr18	73733596	73733616	chr18:73733596-73733616	0	AAACAAGCCAGGAACAAGACA	1	3	1	CCD1	-	.
chr18	73734419	73734450	chr18:73734419-73734450	0	GTACCTGTCTTTAGTTGCAGAAGGACATGTTT	2	2	12	BD4	-	.
chr18	73735621	73735640	chr18:73735621-73735640	8	GGACATGCCAGGGCAAGCTC	5	1	0	C2	-	.
chr18	73735822	73735843	chr18:73735822-73735843	1	GAACATGTTTTGAAGGTAACTC	2	2	2	AA1	-	.
chr18	73738201	73738222	chr18:73738201-73738222	0	TGAACAGTTCAAAAGCATGTTT	2	3	2	ABC1	-	.
chr18	73739583	73739608	chr18:73739583-73739608	0	AAGAAAGTCCTTAAATGAGGATGTCC	1	2	6	AA2	1.0	.
chr18	73739683	73739704	chr18:73739683-73739704	0	AAACATGCTTTTGAACTGTTCA	2	3	2	ABC2	1.0	.
chr18	73740597	73740625	chr18:73740597-73740625	0	AAACAAGTTTTAGGCCCCAAAACTCACCT	1	2	9	AB4	-	.
chr18	73741941	73741966	chr18:73741941-73741966	0	AAGCAAGTTGCAAACTAAACTTGCTG	1	2	6	CC	1.0	.
chr18	73742940	73742971	chr18:73742940-73742971	0	AAAGTTGCCTTAAAGCCGTGTTAAACATGGCT	1	2	12	AD3	1.0	.
chr18	73744851	73744873	chr18:73744851-73744873	0	TAGCAAGTTCTATAAAAATGTTC	1	2	3	AC2	-	.
chr18	73746042	73746071	chr18:73746042-73746071	0	TAACTAGCCTTTGAGTAAGAAAACTAGACA	1	3	10	CCD1	-	.
chr18	73746191	73746212	chr18:73746191-73746212	0	GAGATAGTTTTGGAGCAAGCAC	1	2	2	AD3	1.0	.
chr18	73747829	73747849	chr18:73747829-73747849	0	AGACATTTCCCTAACATGCCA	1	3	1	ACC2	-	.
chr18	73749078	73749100	chr18:73749078-73749100	0	GGACTTGCCTCCAAAATTAGATT	1	2	3	AD1	1.0	.
chr18	73750165	73750194	chr18:73750165-73750194	0	GGAAATGTCTAAATGAGCTCAGAAAAGTCT	1	2	10	AA2	-	.
chr18	73750213	73750239	chr18:73750213-73750239	0	GGACTTGCTCCATACTGGGAGATGACT	2	2	7	AD1	1.0	.
chr18	73750883	73750905	chr18:73750883-73750905	0	AGCCAAGGTTCAGAGACAAGCTC	1	2	3	DD1	1.0	.
chr18	73753417	73753436	chr18:73753417-73753436	0	AAACAACCTCAGGCTGGTCC	1	2	0	AB2	-	.
chr18	73756752	73756784	chr18:73756752-73756784	0	CAGCAAGCCTCCAGGGTGAGGAGCAGCAAGTGC	1	3	13	CCD1	-	.
chr18	73759850	73759869	chr18:73759850-73759869	0	AAAGATGTTTGAGATAGCCC	1	2	0	AA2	-	.
chr18	73760994	73761023	chr18:73760994-73761023	0	AGACTTGACTAAAGTCTTCCTGGCATGCTT	1	2	10	CD	1.0	.
chr18	73761278	73761300	chr18:73761278-73761300	0	GAACTGGTTCCTTGGTCTAGCTT	1	2	3	BD2	1.0	.
chr18	73767857	73767883	chr18:73767857-73767883	0	GGGCATGCCCTATTTACAAAGTTTCTT	2	2	7	AA1	-	.
chr18	73768713	73768744	chr18:73768713-73768744	0	AGCTTTGTCTCTCTTTCTTGCGGAGCTAGCTA	1	3	12	ACD1	-	.
chr18	73775136	73775157	chr18:73775136-73775157	0	AGTCATGTCCTAAAACTATTTT	1	2	2	AD3	-	DNase-H3K4me3,CTCF-bound
chr18	73777722	73777751	chr18:73777722-73777751	0	GAGCAAGACTCTTATTCTTTGGGCATATTT	1	2	10	AD2	-	.
chr18	73777773	73777798	chr18:73777773-73777798	0	AAACATGTTCAAGCAGAGACAATCAG	1	3	6	ACD2	-	.
chr18	73777973	73777997	chr18:73777973-73777997	0	ATGCATGTCTACCTTGGAGATGCCT	1	2	5	AD2	1.0	.
chr18	73780007	73780037	chr18:73780007-73780037	0	AAACTTACCCATATATATTCTGCACATGTTT	1	2	11	AD2	1.0	.
chr18	73782387	73782416	chr18:73782387-73782416	0	GGACAAGTCATCAATATCTAAGACTTTTCT	1	2	10	AC2	-	.
chr18	73787044	73787066	chr18:73787044-73787066	0	AGACAAGTCTTGTCAACATGGTG	1	3	3	CCD1	-	.
chr18	73787093	73787121	chr18:73787093-73787121	0	AAACTAGCCAGATGTGGTAGCACATGTCT	1	2	9	CD	1.0	.
chr18	73787814	73787833	chr18:73787814-73787833	0	GGCCAAGTCCAGACTACCCT	2	2	0	AD3	-	.
chr18	73788241	73788268	chr18:73788241-73788268	0	ATGCATGTCTGCCCCTGAAGACTTGGCC	1	2	8	DD3	-	.
chr18	73788343	73788362	chr18:73788343-73788362	0	GGGCAAGTTCAGCCAACTCT	2	2	0	AD1	1.0	.
chr18	73790787	73790808	chr18:73790787-73790808	0	AAACTTGTTTTAGGAGATGATC	2	2	2	AD1	-	dELS
chr18	73792139	73792167	chr18:73792139-73792167	0	AAAATTGCCTTTATTGCTAAAGAATGCTT	1	2	9	AA2	-	.
chr18	73792573	73792602	chr18:73792573-73792602	0	GTGCATCCTCTGTTAGCATTAGGCTTGCTC	2	2	10	AD1	-	.
chr18	73793967	73793994	chr18:73793967-73793994	0	GGGCTGCCCTTATTAAAAAGGCAAGCTC	1	2	8	AB1	-	dELS,CTCF-bound
chr18	73797530	73797552	chr18:73797530-73797552	0	AAACAAACCTGATGAACATGTAC	1	2	3	AD2	1.0	.
chr18	73799900	73799921	chr18:73799900-73799921	0	AAAAAAGCTCAGAACCTTGTCC	1	2	2	AD2	1.0	.
chr18	73800044	73800064	chr18:73800044-73800064	0	AGACTTCTATCAAGCTAGTCT	1	2	1	AD1	1.0	.
chr18	73803858	73803890	chr18:73803858-73803890	0	AGATATGCTCTATACAGAAGAGAGGGCAAGGTT	1	2	13	AD3	1.0	.
chr18	73808379	73808410	chr18:73808379-73808410	0	GGACATATTTTACTTGAACACTAAGCAAGGCT	1	2	12	AD2	-	.
chr18	73808768	73808789	chr18:73808768-73808789	0	AAACAAATCTAGAAGCTTATTC	1	2	2	AA2	2.0	.
chr18	73811494	73811523	chr18:73811494-73811523	0	AGGGTTGCCTCCCATAGGGTAAGCTGGCCC	1	2	10	AB3	-	.
chr18	73813326	73813348	chr18:73813326-73813348	0	AGACTAGCCTGGCCAACATGATG	1	3	3	CCD1	-	.
chr18	73814784	73814805	chr18:73814784-73814805	0	CAAAATGCCACTAAACTTGCTC	2	3	2	ACC1	1.0	.
chr18	73815436	73815457	chr18:73815436-73815457	0	AAACACCCTCACAGACATGCCC	2	2	2	AB1	-	.
chr18	73815806	73815830	chr18:73815806-73815830	0	GGGATTTCTCAGAATGAACATGTCC	2	2	5	AA1	2.0	.
chr18	73816059	73816086	chr18:73816059-73816086	0	AGGCTAGTACCTCATCAGAAATATGTCC	1	2	8	AD2	1.0	.
chr18	73816813	73816839	chr18:73816813-73816839	0	TGAGTAGCTGAGACTACAGACATGTTC	1	3	7	ACC1	2.0	.
chr18	73820178	73820199	chr18:73820178-73820199	0	AAGCATGTCCACTAACATCCCT	1	2	2	AC1	2.0	.
chr18	73822661	73822693	chr18:73822661-73822693	0	AAACAAATTTACAAGAAAAAAACAAACAACCCC	1	2	13	AA2	-	.
chr18	73824629	73824651	chr18:73824629-73824651	0	CAATATGCCCATATAACAAGCTT	1	3	3	ACC1	-	.
chr18	73825023	73825053	chr18:73825023-73825053	0	AGACATGCTTCTTATCCAGCAAAAGAAATCT	2	2	11	AA1	-	dELS
chr18	73827153	73827180	chr18:73827153-73827180	0	GAACATGTCTTGGGGGGAAATCAAGACT	1	2	8	DD1	2.0	.
chr18	73827925	73827951	chr18:73827925-73827951	0	GGGCAAGCTTTATCACTGAACCTTCCT	1	2	7	AB1	-	.
chr18	73828145	73828172	chr18:73828145-73828172	0	GGGCAAGCTACTCGACCTCTGCATGCTC	1	3	8	CCD2	-	.
chr18	73832216	73832236	chr18:73832216-73832236	0	AGCCATGCCTCAAGCATTTTC	1	2	1	AD3	1.0	.
chr18	73833181	73833211	chr18:73833181-73833211	0	AGAGATGCCTCCAGACCCATCAGACTTGCTG	1	2	11	AC2	1.0	.
chr18	73838116	73838138	chr18:73838116-73838138	0	AGACATTTCCTGCAAGTAAGCCT	1	2	3	AA2	1.0	.
chr18	73842174	73842195	chr18:73842174-73842195	0	GAGAAAGCTCACAAACAAACCT	1	2	2	AA2	-	.
chr18	73846140	73846160	chr18:73846140-73846160	0	ATCCTAGCTTTAAACAAGTTA	1	3	1	CDD2	1.0	.
chr18	73848941	73848965	chr18:73848941-73848965	0	ATACTTGCTTACCTCAGGAAAGTTC	1	2	5	AD2	-	dELS
chr18	73849791	73849811	chr18:73849791-73849811	0	GGACTTATCCCAGACCAGCCT	1	2	1	AB2	-	.
chr18	73850251	73850271	chr18:73850251-73850271	0	AGGCTGGTCTGGGAAAAGTCC	1	2	1	AB2	1.0	.
chr18	73852528	73852548	chr18:73852528-73852548	0	CAACTTGCCTGAGGCTCTTTT	1	3	1	ABC2	-	.
chr18	73855327	73855353	chr18:73855327-73855353	0	CAGCCAGCCTCTGGCAGGAGCTTGTCT	1	2	7	BC3	1.0	.
chr18	73857718	73857738	chr18:73857718-73857738	0	GAACATTCCCAAGGCATTCCT	1	2	1	AA2	1.0	.
chr18	73858650	73858672	chr18:73858650-73858672	0	TAGCTTGCTTCCTAGAATTGCTC	1	2	3	AC2	-	.
chr18	73862085	73862112	chr18:73862085-73862112	0	AGGGAGGCTTCGGGTTTAGAGCAAGCTC	1	2	8	AB1	1.0	dELS
chr18	73863767	73863793	chr18:73863767-73863793	0	AAGCAAGCCAGGAGGCCAACCTAGCCT	1	2	7	CD	-	.
chr18	73864411	73864442	chr18:73864411-73864442	0	TAACTTGCTTTTTCCCCAGCAAGAGCATGATG	1	3	12	CCD1	-	.
chr18	73866019	73866043	chr18:73866019-73866043	0	GGGATAGTTTACTCAAAGATAGCCT	1	2	5	AA2	-	.
chr18	73866481	73866505	chr18:73866481-73866505	0	CAGCTAGTTCTTCAGGAGTAAGCTG	1	3	5	ACC2	-	.
chr18	73867460	73867483	chr18:73867460-73867483	0	AAACTGGCTTGTGGAAACTAGACT	1	2	4	BD2	-	.
chr18	73867538	73867564	chr18:73867538-73867564	0	AAACTATTTTTCAGCAGAGGCATTTTT	1	2	7	AA2	-	.
chr18	73868670	73868692	chr18:73868670-73868692	0	AGAAATGTCTCAAGAACATGTCC	2	1	3	A1	-	.
chr18	73870535	73870554	chr18:73870535-73870554	0	CGTCAAGTCCCAACTTGCTC	3	3	0	CCD1	3.0	.
chr18	73870717	73870741	chr18:73870717-73870741	0	GTACAAGCTTATTGTTAGCTTGCTA	1	3	5	CCD1	1.0	.
chr18	73871636	73871660	chr18:73871636-73871660	0	AAGCATGCTTAGCTAAAACTTCTAA	1	3	5	ACD2	-	.
chr18	73871834	73871854	chr18:73871834-73871854	0	AAATATTCCTAGAACTTGCCT	2	2	1	AA1	1.0	.
chr18	73875746	73875773	chr18:73875746-73875773	0	AAACCTGCCTGGCAGGGAGCACAAGTTC	1	2	8	BD2	-	.
chr18	73876119	73876144	chr18:73876119-73876144	0	GGACTAGTGTTAAACAGAGCATGTTA	1	2	6	CD	-	.
chr18	73877091	73877120	chr18:73877091-73877120	0	ATGCTAGTCCTTTGTCAGATGAACAAGCCA	1	2	10	CD	2.0	.
chr18	73877401	73877424	chr18:73877401-73877424	0	CACCATGCCCAGCCGAACATGCCA	1	3	4	CCD1	1.0	.
chr18	73877894	73877922	chr18:73877894-73877922	0	TATCATGCTGGCTGTTCAAAGGCATGCTT	1	3	9	CCD1	-	.
chr18	73881520	73881545	chr18:73881520-73881545	0	AGACAAGCTCTGGCCAGAGCTTGCAG	1	2	6	CD	-	.
chr18	73882500	73882524	chr18:73882500-73882524	0	AAACAAATCAAAACAAAACATGTCC	1	2	5	AC1	1.0	.
chr18	73883814	73883841	chr18:73883814-73883841	0	TGGCATGCTCTCTTGGGAAAGCACTTTC	1	3	8	ABC2	-	.
chr18	73884555	73884582	chr18:73884555-73884582	0	GCAAATGTTCCTGGAACTGAACTAGTCT	1	2	8	AD4	-	.
chr18	73887311	73887339	chr18:73887311-73887339	0	AAAATTGTCTGTTTTTCAAATGCTTGCTT	1	2	9	AD2	1.0	.
chr18	73888230	73888258	chr18:73888230-73888258	0	GAACCAGCCTTGTGATGTTTGGCAAGTCC	1	2	9	BC2	-	.
chr18	73891321	73891352	chr18:73891321-73891352	0	AAGTTTGTTCAGAGGAAATTAAAGAGTTGTTC	1	2	12	AA2	-	.
chr18	73894904	73894932	chr18:73894904-73894932	0	GGGCATGCTTCCCACAGCAGACTAAGTCT	2	2	9	AD1	1.0	.
chr18	73897264	73897283	chr18:73897264-73897283	0	AGACAAGCCTAGGCAACATA	2	3	0	ACD2	1.0	.
chr18	73897827	73897847	chr18:73897827-73897847	0	AGACAAGCTGGGAACCTGCTC	1	2	1	BC2	1.0	.
chr18	73899258	73899278	chr18:73899258-73899278	0	CCACAAGTTCAAGACTAGCCC	1	2	1	CD	-	.
chr18	73899356	73899386	chr18:73899356-73899386	0	GAGGTAGTTTTGCGAAAGCCAGAACTTTCTT	1	2	11	AA2	1.0	.
chr18	73901937	73901965	chr18:73901937-73901965	0	AAGCAATTTCAGAGGTGACAGGCTATTTT	1	2	9	AA2	-	.
chr18	73906741	73906771	chr18:73906741-73906771	0	AAACATGTCTTCCCAGCCAGCAGGTAAGCTT	1	1	11	A2	-	.
chr18	73906790	73906821	chr18:73906790-73906821	0	AGGTAAGCTTCAGTACCAAGAGGAAGTAGCTC	1	2	12	AA2	-	.
chr18	73911219	73911241	chr18:73911219-73911241	0	AAAAATGCTTAACAAATTTGTTT	1	2	3	AA2	-	.
chr18	73914424	73914450	chr18:73914424-73914450	0	AAGCAAGTCAACTCCTTTAGCTTTTTT	1	3	7	ACC1	1.0	.
chr18	73917969	73918000	chr18:73917969-73918000	0	GAAATTGTTTTTAAGTTGCATACAGCAAGTCT	1	2	12	AC2	1.0	.
chr18	73921180	73921202	chr18:73921180-73921202	0	AAACAATTTTAAAGAACTGGTCT	1	2	3	AB2	-	.
chr18	73921433	73921453	chr18:73921433-73921453	0	AAACACGTCTAAAACTTATCT	1	2	1	AB2	1.0	.
chr18	73922565	73922584	chr18:73922565-73922584	0	AAACAATTTCAAATTTGCCT	1	2	0	AA2	-	.
chr18	73923457	73923486	chr18:73923457-73923486	0	TTAAAAGCTCTGAAATAAAGAAACTTGCTT	1	3	10	ACD1	-	.
chr18	73923501	73923521	chr18:73923501-73923521	0	GAGCATGTTCCAAGCATCCCT	2	1	1	A1	2.0	.
chr18	73927024	73927048	chr18:73927024-73927048	0	AAACTTGTCCCACAGGGGATAGTCT	1	1	5	A2	-	.
chr18	73928923	73928952	chr18:73928923-73928952	0	AGATAAGCTATACAAAGGGTCAACATGCTT	1	3	10	ACC1	-	.
chr18	73931164	73931189	chr18:73931164-73931189	0	GCACTAGCTTGACTTAGTGCTTGCCC	1	2	6	DD2	2.0	.
chr18	73933332	73933359	chr18:73933332-73933359	0	AAGCAAGCTAAAATTTCAAGACTTTCCC	1	2	8	AC2	-	.
chr18	73934511	73934531	chr18:73934511-73934531	0	AGGCTACTTTGAGGCAAATCT	1	2	1	AA2	-	.
chr18	73935959	73935979	chr18:73935959-73935979	0	AGGCTTCCTCGGAGTAAGCCC	1	2	1	AA2	1.0	.
chr18	73941129	73941158	chr18:73941129-73941158	0	AGACCAGTTTAGAAAAGTGAAAACTAATCT	1	2	10	AB3	-	.
chr18	73941427	73941447	chr18:73941427-73941447	0	AAACTAGTTCCAGGTTTGCCT	1	1	1	A2	1.0	.
chr18	73943598	73943623	chr18:73943598-73943623	0	CAGCAAGTTTCTCCCATGAAAAGCCT	1	3	6	ACC2	-	.
chr18	73943786	73943808	chr18:73943786-73943808	0	GGACTTGCCTGCCAGACATTTCA	1	2	3	AC3	1.0	.
chr18	73944757	73944777	chr18:73944757-73944777	0	AAGAAAGTCTGGGAGAAGCTT	1	2	1	AA2	1.0	.
chr18	73948020	73948043	chr18:73948020-73948043	0	AGGCATGTTGCAGCAAAAATGTTT	1	2	4	AC2	1.0	.
chr18	73948679	73948707	chr18:73948679-73948707	3	GGACTTGTCTGGAAAGTCCCAGGATGTTT	1	2	9	AC1	-	pELS
chr18	73949184	73949207	chr18:73949184-73949207	0	AGGCATGTCTACATGACCAATCCC	2	2	4	AD1	-	.
chr18	73954079	73954100	chr18:73954079-73954100	0	GGATTTGCCTTAGAGCAAGGCT	1	2	2	AD3	-	.
chr18	73955291	73955312	chr18:73955291-73955312	0	AAGCAACTTCCTGGGCATGCAC	1	2	2	AD2	1.0	.
chr18	73955369	73955397	chr18:73955369-73955397	0	AAGAAAGCCTCTGAAGGGCAAGCAACTCC	1	2	9	AA2	-	.
chr18	73955620	73955649	chr18:73955620-73955649	0	AAACTTTCACTCCTGCTCTGAAACTAGCCT	1	2	10	AD1	1.0	.
chr18	73957262	73957293	chr18:73957262-73957293	0	AAAAGTGCCCCAACCTGGCGGGAGACATGCTA	1	3	12	ABC1	1.0	.
chr18	73962085	73962108	chr18:73962085-73962108	0	AGACAGGACCTCATGAACATGCTC	2	2	4	BD1	1.0	.
chr18	73962583	73962606	chr18:73962583-73962606	0	TGACAAGTCCTTCAGGGCTATTTA	1	3	4	ACC1	-	dELS
chr18	73965131	73965151	chr18:73965131-73965151	0	CAACAAGTCTCTAGGAAGTTC	1	3	1	ACC2	1.0	.
chr18	73967295	73967320	chr18:73967295-73967320	0	GGGAAAGCTCTCCATGAAGCATGCAC	1	2	6	AD3	-	.
chr18	73967973	73967994	chr18:73967973-73967994	0	GGGAAAGTTTATGAAAAAGCTT	1	2	2	AA2	-	.
chr18	73968225	73968249	chr18:73968225-73968249	0	ACGCATGCTCACTTGAGGCATTCCT	1	2	5	AD3	-	.
chr18	73970757	73970777	chr18:73970757-73970777	0	TAACTTGCCCACAACTTGATT	1	3	1	CCD1	-	.
chr18	73971641	73971672	chr18:73971641-73971672	0	AAGCTAGTTTGGCTTCTAGCAGCAGAAAGCCA	1	3	12	ACC2	-	.
chr18	73972355	73972387	chr18:73972355-73972387	0	GAGCAAGCACACCCGATTCTGAAGAACAAGGCT	1	2	13	DD2	1.0	.
chr18	73977250	73977282	chr18:73977250-73977282	0	AAACAAGCCCAACAATCATGCAAAGACATGCTA	2	1	13	C1	2.0	.
chr18	73978914	73978946	chr18:73978914-73978946	0	AAGGAAGCTTCCAAAAGGAAATGAGAGAAGCTT	1	2	13	AA2	-	.
chr18	73980161	73980191	chr18:73980161-73980191	0	AGACCTGCTCCTCCACAAGCTGACCATGTCT	1	2	11	BD2	1.0	.
chr18	73986127	73986153	chr18:73986127-73986153	0	GGACTAGTTTGGATTGTAAACTACCAG	1	3	7	ACD2	1.0	.
chr18	73989220	73989243	chr18:73989220-73989243	0	GGACTTCCTTGCTATGGCAAGCTC	1	2	4	AC2	1.0	.
chr18	73989910	73989930	chr18:73989910-73989930	0	GAAATAGCCCTGGACTTTTCC	1	2	1	AA2	-	.
chr18	73995573	73995603	chr18:73995573-73995603	0	TCTCTTGCCTGCCACAATGTAAAACATGCCT	1	3	11	CDD2	-	.
chr18	73996275	73996297	chr18:73996275-73996297	0	GAAGGTGTCTCCAGGGCATGTCA	1	3	3	ABC1	-	.
chr18	73999886	73999914	chr18:73999886-73999914	0	AAGCATATTTTCAACAGATATACTAGTCT	1	2	9	AD2	-	.
chr18	74000095	74000126	chr18:74000095-74000126	0	GAGCTTGATTATTAAATACCTTAAGGTAGTCT	1	2	12	AD2	-	.
chr18	74001906	74001927	chr18:74001906-74001927	0	CAGCATGTATCTAGACATGTCA	1	3	2	CCD2	-	.
chr18	74008411	74008437	chr18:74008411-74008437	0	CAGCTTGTTCCTGGTCTTCACTTGCTC	1	3	7	CCD2	-	.
chr18	74008582	74008606	chr18:74008582-74008606	0	AGGCTAGTCACCGCTCAGCAATTCT	1	3	5	ACC1	1.0	.
chr18	74009756	74009782	chr18:74009756-74009782	0	TGACTTGCACAATGGTTGAACTAGTTT	1	2	7	CD	2.0	.
chr18	74010020	74010052	chr18:74010020-74010052	0	GGGGTTGTTTGTTTTTTTCTTGTAAATTTGTTT	1	2	13	AA2	-	.
chr18	74012118	74012147	chr18:74012118-74012147	0	CAGCATGTCTCCTTCAGAGACAGCAAACCC	1	3	10	ACC1	1.0	.
chr18	74014496	74014526	chr18:74014496-74014526	0	CAGCATTCTTTGTGAAGGGGTGGGCTAGCCA	1	3	11	ACC2	1.0	.
chr18	74027889	74027915	chr18:74027889-74027915	0	GCACATGCCTGTAATCCAAGCTACTCT	1	2	7	AD3	1.0	.
chr18	74030482	74030510	chr18:74030482-74030510	0	GAGCATATGCTGGTTCAAAAAACAAGTTT	2	2	9	AD1	-	.
chr18	74034033	74034054	chr18:74034033-74034054	0	GCACTTGCCTCCAGACATGTTA	2	2	2	CD	1.0	.
chr18	74035663	74035695	chr18:74035663-74035695	0	GAACATCTTCCTTGTGTCACGTGAAGCCAGTCT	1	2	13	AB2	-	.
chr18	74036804	74036827	chr18:74036804-74036827	0	AGAAATGTTAGAGGGAGCTTGCTA	1	3	4	ACC1	-	.
chr18	74037088	74037112	chr18:74037088-74037112	0	GAGCTTGTTTTCCTGCAACTAGACA	1	3	5	CCD1	-	.
chr18	74037912	74037932	chr18:74037912-74037932	1	AGACATTCTCCAGCCTTGCCC	1	2	1	AD2	-	.
chr18	74038774	74038799	chr18:74038774-74038799	0	AGGCAAGTGTGAGCAAGAACAAGTCT	1	1	6	D2	1.0	.
chr18	74042702	74042730	chr18:74042702-74042730	0	AAACAAATTTACAGAGAAAAAACAACCCC	1	2	9	AA2	-	.
chr18	74043687	74043718	chr18:74043687-74043718	0	AAGCATTTCAGCAAATTAAGACAGGCAAGCCA	1	3	12	ACC2	-	.
chr18	74045312	74045334	chr18:74045312-74045334	0	CGACAAGTTTATCAAGCAGTTTC	1	3	3	ABC2	-	.
chr18	74049038	74049063	chr18:74049038-74049063	0	TTATATGTCCTTTGTTGAACTTGTTC	1	3	6	ACD1	-	.
chr18	74049230	74049251	chr18:74049230-74049251	0	AAACTTGTCAATAGGTTAGTTT	1	2	2	AC2	-	.
chr18	74052568	74052597	chr18:74052568-74052597	0	AGTCTTTTTTATGAGCAAAGGAACATGTTT	2	2	10	AD1	-	.
chr18	74054453	74054481	chr18:74054453-74054481	0	AAACTTCTCAGAGCTAAAGGAGCATGTTC	1	2	9	AC1	-	.
chr18	74058506	74058538	chr18:74058506-74058538	0	AAACAAATTTACAAGAAAAAAACAAACAACCCC	1	2	13	AA2	-	.
chr18	74060328	74060348	chr18:74060328-74060348	0	ACACTTGTTGAGGACTTGCTA	1	3	1	CCD1	1.0	.
chr18	74062846	74062871	chr18:74062846-74062871	0	CAACATGTCTGCCCCTGAGCATTTTC	1	2	6	AC2	-	.
chr18	74063765	74063792	chr18:74063765-74063792	0	AAGCCTTCCCATGTGATAGAGCAAGCCC	1	2	8	AB1	-	dELS
chr18	74065443	74065470	chr18:74065443-74065470	0	GAGTTTACTTGAAATAAAAAACATGTCC	2	2	8	AA1	1.0	.
chr18	74065491	74065521	chr18:74065491-74065521	0	AGGTATGCTTTCTTGTAACTCAAACTTGTTT	2	1	11	A1	-	dELS,CTCF-bound
chr18	74068292	74068319	chr18:74068292-74068319	0	AGACAAGCTCATATTGAGGGACATTCTT	2	1	8	A1	1.0	.
chr18	74069275	74069303	chr18:74069275-74069303	0	GGACATGCTGTTCCCTTCTCAGCATGGCC	1	3	9	CCD1	-	dELS
chr18	74078666	74078687	chr18:74078666-74078687	0	GAACTTGTTTTCAATCATCCCT	2	2	2	AD1	-	.
chr18	74080129	74080160	chr18:74080129-74080160	0	AAAAAAGTTTTTAACTCCTTCCAAGCAATTTC	1	2	12	AA2	1.0	.
chr18	74085047	74085074	chr18:74085047-74085074	0	GAAGATGTCCAATTACCCAAACTTATCT	1	2	8	AA2	1.0	.
chr18	74086365	74086394	chr18:74086365-74086394	0	TAACTTGTTTTTCATACCCTTGACATTTTC	1	3	10	ACC1	-	.
chr18	74093083	74093114	chr18:74093083-74093114	0	GGGCAGGCCTGCTGTTGTCCATGCACATGTTT	1	2	12	BD2	-	.
chr18	74094937	74094956	chr18:74094937-74094956	0	GAACTTGCTGCAACTTCCCC	3	3	0	ACC1	-	.
chr18	74095328	74095355	chr18:74095328-74095355	0	TAACATGCCTTCCTCACTAAACTTAATC	1	3	8	ACD2	-	.
chr18	74096786	74096812	chr18:74096786-74096812	0	AAGCAATTCAGGAAAATAAACATGTTG	1	3	7	ACC2	-	.
chr18	74100158	74100179	chr18:74100158-74100179	0	TGATAAGCCACAAAACAAGTCT	1	3	2	ACC1	2.0	.
chr18	74101656	74101684	chr18:74101656-74101684	0	AAGCAAGACTAAGCAAAAAGAACAAATCT	1	2	9	AD2	2.0	.
chr18	74105644	74105666	chr18:74105644-74105666	0	CAGCATGTTGGTCAGGCTGGTCT	1	3	3	BCC1	-	.
chr18	74109039	74109062	chr18:74109039-74109062	0	AGACCTGCCTTGTAAAAGAAGTTC	1	2	4	AB2	-	.
chr18	74122761	74122782	chr18:74122761-74122782	0	AAACTTGAATCTAAGCAAGTCC	1	2	2	DD1	1.0	.
chr18	74125561	74125583	chr18:74125561-74125583	0	AAACAGGCTTGGGAGACAAGCGT	1	2	3	BD2	1.0	.
chr18	74126184	74126206	chr18:74126184-74126206	0	AAATGTGTTTGAAGAGCATGTTA	1	3	3	ABC1	-	.
chr18	74127954	74127980	chr18:74127954-74127980	0	AAACTAGTACAGTTTGTGGACTTGTTC	1	1	7	D2	-	.
chr18	74128629	74128655	chr18:74128629-74128655	0	TAGCTTGCTCCAGAGATGAGGATGCTA	1	3	7	ACC2	-	.
chr18	74132242	74132268	chr18:74132242-74132268	0	AAACTCCCTTTGCATAAAAGCTTGCTT	1	2	7	AB1	-	.
chr18	74132735	74132764	chr18:74132735-74132764	0	CAACAGGCTCAGGGAAACTCAAACAAGTTG	1	3	10	BCC2	-	.
chr18	74134314	74134343	chr18:74134314-74134343	0	GGACTAGATTAGTTATTTCGGAACTTGACT	1	2	10	DD2	1.0	.
chr18	74134734	74134754	chr18:74134734-74134754	0	GGAAATGTTTTAAACTTTCCC	1	2	1	AA2	-	.
chr18	74135298	74135321	chr18:74135298-74135321	0	TGGCATGTTTGGGAGGAGAAGCTA	1	3	4	ACC2	1.0	.
chr18	74137814	74137837	chr18:74137814-74137837	0	CAACAAGCTTCCCTGAGAATGTTA	1	3	4	ACC2	-	.
chr18	74142622	74142647	chr18:74142622-74142647	0	GAGCAATCTTCCCTCTAGGCATATCT	1	2	6	AA2	-	.
chr18	74143566	74143590	chr18:74143566-74143590	0	AAGAATGTCCATCTCAGAGTTGTCT	1	2	5	AA2	1.0	.
chr18	74145277	74145301	chr18:74145277-74145301	0	AGGCTATTTTATTACAAACATGTTT	1	1	5	A2	-	.
chr18	74147088	74147120	chr18:74147088-74147120	0	GAAGATGCTTCTGGAAAGCAGATGAGCAAGACC	1	2	13	AD3	-	.
chr18	74149745	74149771	chr18:74149745-74149771	2.5	AACCTAGCTTTTCATTCATACTAGTTC	1	2	7	DD2	-	.
chr18	74150061	74150080	chr18:74150061-74150080	14	GGGCATGTCTTGGCACGCCC	3	2	0	BC1	2.0	pELS,CTCF-bound
chr18	74153725	74153745	chr18:74153725-74153745	0	AGACTACTTTTAAACAAGCGT	1	2	1	AD2	2.0	.
chr18	74157793	74157815	chr18:74157793-74157815	0	CACCTAGTTGGCCAGGCTAGTCT	1	3	3	CCD1	1.0	.
chr18	74161828	74161847	chr18:74161828-74161847	0	TGGCCAGTTGAGGCAAGCTT	3	3	0	BCC1	-	.
chr18	74165098	74165127	chr18:74165098-74165127	0	GGGCAGGTTCAGTCTCCATGTGACAAGTCC	1	2	10	BC2	-	.
chr18	74168091	74168118	chr18:74168091-74168118	0	AGACTATCTCCAAGTTTTAAACTTGCTA	1	2	8	AC2	-	.
chr18	74170834	74170859	chr18:74170834-74170859	0	AGGGAAGCCTCTAAAGGAATATGTCT	1	2	6	AA2	1.0	.
chr18	74171913	74171935	chr18:74171913-74171935	0	CAGCATGTTGGCCAGGCTGGTCT	1	3	3	BCC1	-	.
chr18	74172141	74172163	chr18:74172141-74172163	0	AGACTAGTGCCTTAAACAGGTCC	1	2	3	BD2	-	.
chr18	74174437	74174459	chr18:74174437-74174459	0	GAGCTAGCTCAGAGAGGATGCCC	1	1	3	A2	1.0	.
chr18	74181365	74181387	chr18:74181365-74181387	0	GAAATTGTTTTTAAAAATTGTTT	1	2	3	AA2	1.0	.
chr18	74182652	74182678	chr18:74182652-74182678	0	GGGCTTTCTCCCAGGAAAGATTTGCTC	1	2	7	AA2	1.0	.
chr18	74183529	74183557	chr18:74183529-74183557	0	AGATTAGCTTTTCTTTCCAGAGCATCCTT	1	2	9	AA2	1.0	.
chr18	74190133	74190163	chr18:74190133-74190163	0	CAACTTGCTTATTTTCCTTTTGAGTATGTTA	1	3	11	ACC2	-	dELS
chr18	74193847	74193868	chr18:74193847-74193868	0	AGGCAAGCACGAAGGCTTCCTT	1	2	2	AD2	-	.
chr18	74195588	74195610	chr18:74195588-74195610	0	AGACTAGCCTGGCCAACATGGTG	1	3	3	CCD1	-	.
chr18	74196241	74196272	chr18:74196241-74196272	0	TAACTTTTCAGTACACGGCAGCAAACATGCTC	1	3	12	ACC2	-	dELS,CTCF-bound
chr18	74199926	74199954	chr18:74199926-74199954	0	AAACATGTTTCTGTAAAATCATCTTGTCT	1	2	9	CD	-	.
chr18	74203743	74203765	chr18:74203743-74203765	0	GGACAGGTTTCTGTGGCTTGCCT	1	2	3	BC2	1.0	.
chr18	74203829	74203855	chr18:74203829-74203855	0	AAGCAAGTTTAGGCATAAAGGAAATTT	1	2	7	AA1	-	.
chr18	74206237	74206259	chr18:74206237-74206259	0	AAGCTTTCTAATAAAGCTAGTTA	1	3	3	ACC2	1.0	.
chr18	74210475	74210499	chr18:74210475-74210499	0	AAGTATGTCTTCTTTTGGCAAGTTC	1	2	5	AC2	-	.
chr18	74211967	74211998	chr18:74211967-74211998	0	AAGCTAGCTTTTACTGATAAAGAGGGATGTGT	2	2	12	AD1	-	.
chr18	74213210	74213236	chr18:74213210-74213236	0	GGACATGCCAGAATGGTGAAAATGTTG	1	3	7	ACC2	-	.
chr18	74214310	74214340	chr18:74214310-74214340	0	GGGCATGCTGCCTCCCAGCCAACACAAGCTG	1	3	11	CCD2	-	.
chr18	74215378	74215403	chr18:74215378-74215403	0	AAACTAGTTTGTTGTAGAAGCTGCCT	1	2	6	AB1	-	.
chr18	74215897	74215925	chr18:74215897-74215925	0	GAACTTGCTACTGGTTTTCTGAAAAGTCT	1	3	9	ACC2	-	.
chr18	74216148	74216174	chr18:74216148-74216174	0	GAGCAATCCCGTTCCATGATCTTGTCT	1	2	7	AD2	1.0	.
chr18	74216433	74216461	chr18:74216433-74216461	0	GAGCAGGCCTGGCAGATAGAAGCTAGCAC	1	2	9	BD2	-	.
chr18	74217466	74217487	chr18:74217466-74217487	0	AAAGAAGTTATGTGACTTGTCC	1	3	2	ACC1	-	.
chr18	74219714	74219736	chr18:74219714-74219736	0	AAAGTAGACCCTGGGACAAGTCT	1	2	3	AD1	1.0	.
chr18	74221415	74221445	chr18:74221415-74221445	0	AGGCAAGTTTTACTGAGAAAGGGGCCTGTGT	1	2	11	BD1	-	.
chr18	74223339	74223365	chr18:74223339-74223365	0	AGAATTGCTTTCATGTGGAGTTTGTCT	1	2	7	AA2	2.0	.
chr18	74225663	74225682	chr18:74225663-74225682	0	AGTCATGGCTGGGCATGTTT	3	2	0	DD1	1.0	.
chr18	74226008	74226036	chr18:74226008-74226036	0	AGGGATGTTTAGGTCAGGAAAAATTGTCC	1	2	9	AA2	-	.
chr18	74228213	74228235	chr18:74228213-74228235	0	AGACAAGCTTAGCAGAGATGCTG	1	2	3	AC1	2.0	.
chr18	74231155	74231182	chr18:74231155-74231182	0	GGTCTTGCTCTGTTGCCCAGGCTAGTCT	1	1	8	D1	-	.
chr18	74234788	74234820	chr18:74234788-74234820	0	AAGCAAGTCCTTCTTCTGCCTGGGGGTTAGTGC	1	2	13	AD1	1.0	.
chr18	74236279	74236309	chr18:74236279-74236309	0	AGGCATGATCCGCAGCTCAGCCAGCATGTCC	1	2	11	CD	-	.
chr18	74241527	74241552	chr18:74241527-74241552	0	ATACAAGTTCAAAAGGAGAGATGTCC	1	2	6	AD2	1.0	.
chr18	74241685	74241707	chr18:74241685-74241707	0	GAGATAGCTTTGGAAGCTTCTTT	1	2	3	AA2	-	.
chr18	74244497	74244524	chr18:74244497-74244524	0	TAACAAGTTTTTGTCTAAACACATGTTT	1	2	8	CD	-	.
chr18	74248794	74248813	chr18:74248794-74248813	0	CAGCCAGTCAGAACAAGCTC	3	3	0	BCC1	-	dELS
chr18	74251194	74251225	chr18:74251194-74251225	0	AAGTTTACTTTGCCAAGGTTGAGGACATGCCC	2	2	12	AA1	1.0	.
chr18	74255799	74255829	chr18:74255799-74255829	0	AAGTAAGTTCAAGGGAATGCTGAACTTATTT	1	2	11	AA2	-	.
chr18	74258006	74258029	chr18:74258006-74258029	0	AAGCATGCAAAGCCCAACAAGCTT	1	3	4	CCD2	-	.
chr18	74258126	74258155	chr18:74258126-74258155	0	CGGCAAGCCCAGAACCTAGAGGAGAAGCTT	1	2	10	AC2	1.0	.
chr18	74259353	74259380	chr18:74259353-74259380	0	AAACTTGCTCTGTTCCCAAAATATTCTC	2	2	8	AA1	-	.
chr18	74261597	74261624	chr18:74261597-74261624	0	AAACTTGTCAGATGAATGAAGCTTACTC	1	2	8	AC2	-	.
chr18	74261663	74261693	chr18:74261663-74261693	0	AAACAAACCTCCCAACTCAATGAAGTTGTTC	1	2	11	AA2	-	.
chr18	74262579	74262609	chr18:74262579-74262609	0	GTGCTAGTTCTACAGAAGGCAGAGCTTATTC	1	2	11	AD3	1.0	.
chr18	74263441	74263465	chr18:74263441-74263465	0	CAGCTTGTTCCCTTAAAACTTCTTC	1	2	5	AC2	-	.
chr18	74263760	74263786	chr18:74263760-74263786	0	AAATTAGCTGGGCACGGTGGCATGCCC	1	3	7	ACC1	1.0	.
chr18	74266196	74266226	chr18:74266196-74266226	0	AAACATGGTTTTGTTGATTCCAGAAAAGTCT	1	2	11	AD2	-	dELS
chr18	74267085	74267106	chr18:74267085-74267106	0	AATCATGTTTTGAAACTTGTCA	2	2	2	CD	-	.
chr18	74272123	74272144	chr18:74272123-74272144	0	GGACATGCTCACAGACACGTTC	2	1	2	B1	-	.
chr18	74273459	74273485	chr18:74273459-74273485	0	AGACAATGCTAACACAGAAACAAGCTT	1	2	7	AD1	-	.
chr18	74273664	74273691	chr18:74273664-74273691	0	GGATTTGCTTTAAACTGAAAAAATGCTC	1	2	8	AA2	-	.
chr18	74273925	74273950	chr18:74273925-74273950	0	TGGCATGCTCCATGGATGGCACGCCC	1	3	6	BCC1	1.0	.
chr18	74276664	74276688	chr18:74276664-74276688	0	AGTCATGCCTTCGGAGGGTTTGCTT	1	2	5	AD2	1.0	.
chr18	74277073	74277101	chr18:74277073-74277101	0	AAACAACCTTTAATTTAAAGAGCTTATCT	1	2	9	AA2	-	.
chr18	74277453	74277483	chr18:74277453-74277483	0	CAGCTTGCCTATGGGACCCACAAACTCATTC	1	3	11	ABC2	-	.
chr18	74280719	74280746	chr18:74280719-74280746	0	AGGCTATCCTTCCTCTATCGACTTGCTT	1	2	8	AC2	2.0	.
chr18	74283817	74283849	chr18:74283817-74283849	0	GGCTTTGCTCCTTATCGTCTGTGGGACTTGCTG	1	3	13	ACD1	1.0	dELS
chr18	74283849	74283881	chr18:74283849-74283881	0	GAGCAAGCTGCAAAATCTCCCTAAGACATACCG	1	3	13	ACC1	2.0	dELS
chr18	74285213	74285240	chr18:74285213-74285240	0	GAGCAAGTCCCTACAACAAAACCTGCTA	1	2	8	BC1	1.0	dELS
chr18	74286609	74286641	chr18:74286609-74286641	0	TGACTTGCCCAAGGTCACCTCCATGATATGTCT	1	3	13	ACC2	1.0	dELS
chr18	74287474	74287501	chr18:74287474-74287501	0	GAGCAAGTCCCTACAATAAAACCTGCTA	1	2	8	BC1	-	.
chr18	74287626	74287650	chr18:74287626-74287650	0	GAAAATGTTCTACAGAAGCAAGTTT	2	1	5	A1	-	.
chr18	74288623	74288644	chr18:74288623-74288644	0	AGACTAGCCTCATAACAAACTA	1	3	2	ACC1	-	dELS,CTCF-bound
chr18	74289209	74289238	chr18:74289209-74289238	0	CAGCTAATTTACCCACTCAAGAGCTTGCTC	1	2	10	AC1	-	pELS
chr18	74293688	74293717	chr18:74293688-74293717	0	GGGCTTGCCTCCTTCACTATGGGCAACCTT	1	1	10	A1	1.0	.
chr18	74294230	74294262	chr18:74294230-74294262	0	TGACTAGCCCTACCCCACCTGCCCAACAATTTC	1	3	13	ACC1	1.0	.
chr18	74295819	74295848	chr18:74295819-74295848	0	AAACAACTCCTTTCCTTCCTAGGCATGGTT	1	2	10	AD2	-	.
chr18	74301883	74301903	chr18:74301883-74301903	0	ATGAAAGTTCTAAACAAGTTG	1	3	1	ACD1	-	.
chr18	74303756	74303777	chr18:74303756-74303777	0	AAACATGTTTCTGTTCATGTCT	1	2	2	DD1	1.0	.
chr18	74305765	74305793	chr18:74305765-74305793	0	AGAATTGTTTTAGCTATTCGAGTTTGTTT	1	2	9	AA2	-	.
chr18	74312240	74312262	chr18:74312240-74312262	0	TGGGTAGCTCTTCTAGCTTGTCC	1	3	3	ACC1	3.0	DNase-H3K4me3
chr18	74314561	74314585	chr18:74314561-74314585	0	AAACTTGCTCCTCTTAGTCTTCCCC	1	2	5	AD1	1.0	.
chr18	74315019	74315043	chr18:74315019-74315043	0	AAACATTCTCCCCCGAGACATGCAC	1	2	5	AD2	-	pELS
chr18	74319901	74319922	chr18:74319901-74319922	0	GGACAAGTTCTCAAGTTAGCAT	1	2	2	AD1	-	.
chr18	74321888	74321920	chr18:74321888-74321920	0	AAACTTGCCATTCATTTCCCCTTTAACAACCTT	1	3	13	ACC1	-	.
chr18	74325174	74325197	chr18:74325174-74325197	0	AGACATTTCTTCCTAAACACGTTC	1	2	4	AB2	-	.
chr18	74326745	74326772	chr18:74326745-74326772	0	TAACTTGCCTGGTGTTTTAGGCATTTCA	1	3	8	ACC1	1.0	.
chr18	74327136	74327167	chr18:74327136-74327167	0	AAACAAGTTTTATTGTGAGTCTGAAGAAACTC	1	2	12	AA1	-	.
chr18	74327181	74327211	chr18:74327181-74327211	0	AAACAAGTTTATTGGGGTCTAAAGGAACTCC	1	2	11	AA1	-	.
chr18	74328013	74328044	chr18:74328013-74328044	0	AGACTTGCTCCAGCCTGGAATAGAACTGGTCA	1	2	12	BC3	-	.
chr18	74328282	74328305	chr18:74328282-74328305	0	GAGCATGCTCATGGGAACTCCCCT	1	2	4	AB4	1.0	dELS
chr18	74328540	74328559	chr18:74328540-74328559	0	AAGCAATCTCAAGCAAGCCC	2	1	0	A2	2.0	dELS
chr18	74330893	74330920	chr18:74330893-74330920	0	AAGTTTGTCTAAGTATAGAAGCTTGCAC	1	2	8	AD3	-	.
chr18	74334203	74334233	chr18:74334203-74334233	0	TGACATGCCCAGGGAAAAGAAATACAAGTTA	1	3	11	CCD2	-	.
chr18	74336984	74337009	chr18:74336984-74337009	0	AAACCAGTCTCCATATGGGCCTGTTT	1	2	6	BB2	-	.
chr18	74337577	74337601	chr18:74337577-74337601	0	AACCATGCCTCCTCTAACCATGTTT	1	2	5	DD2	-	dELS
chr18	74337909	74337937	chr18:74337909-74337937	0	AAAGTTGTCCAGTTTAGTTGGACTTCCTT	1	2	9	AA2	1.0	.
chr18	74338766	74338793	chr18:74338766-74338793	0	AAGCATGCTGTCATTGAGAGACATTCCA	1	3	8	ACC1	1.0	.
chr18	74343036	74343068	chr18:74343036-74343068	0	CAACATGTTATTCAAAATCTACAGAATATGTTT	1	3	13	ACC2	-	.
chr18	74347163	74347193	chr18:74347163-74347193	0	AGGCTAGCGGTGGTAATGATAAAACTTGTCG	1	3	11	CCD2	3.0	.
chr18	74347771	74347794	chr18:74347771-74347794	0	AGGAATCCTTAGTCAAACTTGTTT	2	2	4	AA1	-	.
chr18	74348229	74348258	chr18:74348229-74348258	0	AAACTAGATTGTTTTCCCTGGAGAATGTCC	1	2	10	AD2	-	.
chr18	74349256	74349282	chr18:74349256-74349282	0	AAACATCTCTTTAAGGTAGAAATGTTC	1	2	7	AA2	-	.
chr18	74349694	74349719	chr18:74349694-74349719	0	AAAATTGTCTTCCACAAAACTGGTCC	1	2	6	AB3	-	.
chr18	74352927	74352953	chr18:74352927-74352953	0	GAGCAAGGCAGCAGCATGAGCATGTTT	1	2	7	CD	-	.
chr18	74353281	74353301	chr18:74353281-74353301	0	AAAAATGCTTAGGGCATCTCT	1	2	1	AA2	-	dELS,CTCF-bound
chr18	74357291	74357311	chr18:74357291-74357311	0	GGTCTAGTCTCAAGCAAATTC	1	2	1	AD3	-	.
chr18	74358936	74358956	chr18:74358936-74358956	0	GAACTTGTTAATGATTAGCTT	1	3	1	ACC2	-	.
chr18	74367352	74367374	chr18:74367352-74367374	0	AGGCAAGTCCACCCAGCATCTTA	1	3	3	ACC1	1.0	.
chr18	74373085	74373107	chr18:74373085-74373107	0	AGACTAGCTTGACCAACATGGTG	1	3	3	CCD1	-	.
chr18	74375230	74375255	chr18:74375230-74375255	0	AGTCATGGCCTTTCTGGGGCTTGTTC	1	2	6	DD1	-	.
chr18	74378295	74378316	chr18:74378295-74378316	0	AAAACAGCTTGAGGACATGTTT	3	2	2	AB4	1.0	.
chr18	74379220	74379245	chr18:74379220-74379245	0	GGACTGGTTTCACAGAAGACAATTTT	1	2	6	AB2	-	.
chr18	74381476	74381505	chr18:74381476-74381505	0	GGGGTAGTTAACTGCAGCAGGAACATGCCC	1	2	10	AC1	1.0	.
chr18	74383887	74383912	chr18:74383887-74383912	0	AAACATGTTTTGGGGTAAAATACTTT	2	2	6	AA1	-	dELS
chr18	74386005	74386029	chr18:74386005-74386029	0	ATGCATGCCCATCTGAGGCTTTCTT	1	2	5	AD3	-	.
chr18	74387527	74387556	chr18:74387527-74387556	0	CAGCTAGTTTACACATCTCTGGACTGGCCT	1	2	10	BC2	1.0	dELS
chr18	74388597	74388620	chr18:74388597-74388620	0	ATGCAACTTCCCAGAGACATGTCT	2	2	4	AD1	-	.
chr18	74389262	74389288	chr18:74389262-74389288	0	AAGCCTGCCTCATGGTGAAATTAGCTC	1	2	7	AB2	1.0	.
chr18	74390621	74390641	chr18:74390621-74390641	0	TAGCTAGTCCTCAACTTGGTC	1	3	1	CCD1	-	.
chr18	74391412	74391438	chr18:74391412-74391438	0	GAACATCTTATTCCATATAGCTTGCTT	1	3	7	ACC2	-	.
chr18	74391935	74391957	chr18:74391935-74391957	0	AGGTTTGTCTAAAGAGCAAGCTC	1	1	3	A1	1.0	.
chr18	74395975	74396002	chr18:74395975-74396002	0	GGTCAACCTCACAAATTAGGACTTGCCC	1	2	8	AD1	1.0	.
chr18	74396285	74396306	chr18:74396285-74396306	0	GGGCATGTTCCCAAGAAATCCT	2	2	2	AA1	-	dELS
chr18	74406065	74406095	chr18:74406065-74406095	0	AAACAATTTTGCAACAACCCTGGACTTTTTT	1	2	11	AA2	1.0	.
chr18	74410224	74410254	chr18:74410224-74410254	0	AAGCCAGTTTACATTTCCTCTGGGCATGTGT	2	2	11	BD3	1.0	.
chr18	74410346	74410373	chr18:74410346-74410373	0	AGACCTGCCTTCCCACTCGCACATGCTT	1	2	8	BD2	-	CTCF-only,CTCF-bound
chr18	74410614	74410640	chr18:74410614-74410640	0	ATACTTGGCTTCAGTGTGAGCTAGTTC	1	2	7	DD1	1.0	.
chr18	74413557	74413583	chr18:74413557-74413583	0	GAGCAACTTCAACTTTGGAGAATGCTC	1	2	7	AA2	-	.
chr18	74416181	74416210	chr18:74416181-74416210	0	GGGCATGTGCTGAGGGAGGAGAGCCTGTCT	1	2	10	BD2	1.0	.
chr18	74419238	74419264	chr18:74419238-74419264	0	GGACAAGTCCCACCCGTGAGCTGGTGA	1	3	7	BCD2	1.0	.
chr18	74423746	74423770	chr18:74423746-74423770	0	AAACTTGATTTTTATAGACGTGTTT	1	2	5	BD2	1.0	.
chr18	74425737	74425757	chr18:74425737-74425757	0	GGGCTTGTCTCGGTCCAGTCC	1	2	1	BD1	1.0	.
chr18	74428805	74428826	chr18:74428805-74428826	0	GAACATCTTTCTAAACTCGCTT	1	2	2	AB2	-	.
chr18	74429000	74429024	chr18:74429000-74429024	0	CAGCTTGCCCAGGGACAACTGGCTC	1	3	5	BCC1	2.0	.
chr18	74432686	74432711	chr18:74432686-74432711	0	AAAATTGTCTTCCATGAAACCAGTCT	1	2	6	AB2	1.0	.
chr18	74433659	74433688	chr18:74433659-74433688	0	TGACCAGTCTAGGTATCCACGAACTTGTCT	1	2	10	BC3	1.0	.
chr18	74434627	74434653	chr18:74434627-74434653	0	GAACCTGCCTAGAAGGTGAGCATGGCC	2	2	7	BD3	1.0	.
chr18	74436476	74436507	chr18:74436476-74436507	0	GAGCATGTTTAAGGCCAGAGAGTGGCTACTTC	1	2	12	AC1	1.0	.
chr18	74440360	74440386	chr18:74440360-74440386	0	AAAATTGCTCAGCTAAAGAGCATGGCT	1	2	7	AD3	-	.
chr18	74442256	74442276	chr18:74442256-74442276	0	AGGAAAGCCCCAGCCATGCCC	1	2	1	AD2	-	.
chr18	74444125	74444154	chr18:74444125-74444154	0	TAACTTGCCTCATCTTCTTCAGACTTCCTC	1	2	10	AC2	1.0	.
chr18	74445450	74445482	chr18:74445450-74445482	0	TATGATGCCCTTCACAGGCATGAGGGCATGCTT	1	3	13	ACD1	1.0	.
chr18	74445664	74445690	chr18:74445664-74445690	0	CAGCATGCCCAGGTGACGAGCTAAGCT	1	3	7	ACD2	1.0	.
chr18	74447037	74447062	chr18:74447037-74447062	0	GGAGGAGTTCGGCCTCGGGCATGTCC	1	2	6	AB4	-	.
chr18	74450900	74450921	chr18:74450900-74450921	0	TGGCTTGCTGTGTGGCTTGTTT	1	3	2	CCC	-	dELS,CTCF-bound
chr18	74451012	74451032	chr18:74451012-74451032	0	TGGCTCGCTCAAAGCTAGCTC	1	2	1	BC1	-	dELS,CTCF-bound
chr18	74451961	74451980	chr18:74451961-74451980	0	AGCCTACCTTAAACATGCTC	3	2	0	AD1	1.0	.
chr18	74452774	74452797	chr18:74452774-74452797	0	CAGCATGTCCTGTTGAAATAGCTG	1	3	4	ACC2	-	.
chr18	74452979	74453009	chr18:74452979-74453009	0	AAACAAGTTAAAGTCTCATTGCAGCTAACTC	1	3	11	ACC1	-	.
chr18	74454047	74454068	chr18:74454047-74454068	0	AAGCTAGCTCCCCAGCTGGCTG	1	3	2	BCC1	1.0	dELS,CTCF-bound
chr18	74455890	74455909	chr18:74455890-74455909	0	TAACTTGTCTTAGCTAGTAT	3	3	0	CCD1	-	.
chr18	74460208	74460237	chr18:74460208-74460237	0	ATACATTCTCTTCATGGCTTAAGCAAGTTC	2	2	10	AD1	1.0	dELS,CTCF-bound
chr18	74460311	74460332	chr18:74460311-74460332	0	AAGCAAGTTCCAAAACATTATG	1	3	2	ACD2	-	.
chr18	74468063	74468089	chr18:74468063-74468089	0	AAGAATGTCTTTTGATAAAGCATGATT	1	2	7	AD3	1.0	.
chr18	74468757	74468779	chr18:74468757-74468779	0	CAGCATACTTAATTAGCTTGTCT	1	3	3	ACC2	-	.
chr18	74469399	74469424	chr18:74469399-74469424	0	GAACAAGCCTTTGTGTGAAAATGTGT	2	2	6	AD1	-	.
chr18	74469486	74469517	chr18:74469486-74469517	0	AAAATAGTTCTGACACCAGAAAAAACTTCCTC	1	2	12	AA2	-	.
chr18	74470249	74470270	chr18:74470249-74470270	0	TAAAAAGCCATAAAACTTGTTT	1	3	2	ACC1	-	.
chr18	74471064	74471087	chr18:74471064-74471087	0	TAGCATTTCTTGTAGAGCAAGTCT	1	2	4	AC1	-	.
chr18	74471376	74471401	chr18:74471376-74471401	0	GAGTTTGTCCAACTTGGGGTTTGCTC	1	2	6	AA2	-	.
chr18	74472715	74472745	chr18:74472715-74472745	0	CACAAAGCTCATCATTCATGCAAGCATGCTC	1	3	11	ACD1	-	.
chr18	74476082	74476104	chr18:74476082-74476104	0	TTGCAAGTCTTGCTGGCTAGTCT	1	3	3	CCD1	-	.
chr18	74480039	74480067	chr18:74480039-74480067	0	AATCATGGCTGAAGGTGAAAGGCATGTCT	1	2	9	DD1	3.0	.
chr18	74481677	74481698	chr18:74481677-74481698	0	AAGCAAGTTGGGAAAATAGTTT	1	2	2	AC2	-	.
chr18	74481957	74481981	chr18:74481957-74481981	0	AAGCTAGCCATGGTGGCACATGCCT	1	2	5	CD	-	.
chr18	74484435	74484463	chr18:74484435-74484463	0	AGGCATGCACCACCACACCCAGCTAGTTT	1	2	9	CD	-	.
chr18	74485780	74485799	chr18:74485780-74485799	0	GAAAATGTTTAGACTAGGTT	3	2	0	AD3	-	dELS
chr18	74486456	74486486	chr18:74486456-74486486	0	GGGGAAGTTTAGTTCTAATGATAACTTGCTA	1	3	11	ACC1	-	.
chr18	74491628	74491660	chr18:74491628-74491660	0	AGGTATGTTTATCATAAGAATTGTAGCAAGTTT	1	2	13	AC2	-	.
chr18	74494151	74494179	chr18:74494151-74494179	0	TGGCATGCTCCAGACAAAGGGACAATTTG	1	3	9	ACC1	1.0	dELS,CTCF-bound
chr18	74494359	74494380	chr18:74494359-74494380	0	AAACATGTTCACCAACTTCTTC	1	2	2	AC1	3.0	pELS
chr18	74495496	74495516	chr18:74495496-74495516	0	GTACAAGTTTAAAGAAAGTCT	1	2	1	AD2	-	.
chr18	74497584	74497612	chr18:74497584-74497612	0	AGACCAGCCTGAGTAACACGAGCAAACCC	1	2	9	AB3	-	.
chr18	74503620	74503640	chr18:74503620-74503640	0	AGGCAAGCTGAGGGCCAGCTG	1	3	1	BCC2	-	.
chr18	74516335	74516360	chr18:74516335-74516360	1	TGGCAAGTTCTCCATCAGGCTCGTGC	1	3	6	BCD2	2.0	dELS
chr18	74517244	74517275	chr18:74517244-74517275	0	AAGCTAGGCTTTTAAAGAATTCAAGTTAGTTT	1	2	12	AD2	-	dELS
chr18	74520454	74520481	chr18:74520454-74520481	1	AGACAAGCCTAGGCAACAAAACAAGACT	1	1	8	D1	-	.
chr18	74523475	74523494	chr18:74523475-74523494	0	AAGCAAGTCTAAAGTTTTTT	1	2	0	AA1	-	.
chr18	74525898	74525924	chr18:74525898-74525924	0	AGAGAAGTCCCTGTGGAGAACTTGCTG	1	2	7	AC2	-	dELS,CTCF-bound
chr18	74526094	74526118	chr18:74526094-74526118	0	GAAGCTGTCCACGAGGGGCATGTTC	1	2	5	AB4	-	.
chr18	74526961	74526981	chr18:74526961-74526981	0	CAGCAAGTTCAGGGCTGCTTT	1	3	1	ABC2	-	.
chr18	74530720	74530744	chr18:74530720-74530744	0	GGGCTTGCCACTTCTGGGAAAGCTT	1	2	5	AC2	-	.
chr18	74530885	74530914	chr18:74530885-74530914	0	GGACATGTTTTAATGTCCCAAGACAGGGCA	1	3	10	BCD2	1.0	.
chr18	74531666	74531693	chr18:74531666-74531693	0	GGGCATGTCATTGGCACAGAGCTTACTT	1	2	8	AC2	-	.
chr18	74531798	74531818	chr18:74531798-74531818	0	AAACTAGCTCCAGGCATTGCC	1	2	1	AD4	-	dELS
chr18	74533784	74533806	chr18:74533784-74533806	0	GAACACGCTGGACAGACTTGTCA	1	3	3	BCC2	2.0	.
chr18	74535014	74535040	chr18:74535014-74535040	0	GAGTTTGCTTCCTGGAAGAATTTGCCT	1	2	7	AA2	-	.
chr18	74535096	74535119	chr18:74535096-74535119	0	GGGCTAGTTTGCAAGAGCTAATCA	1	2	4	AC3	1.0	pELS
chr18	74535899	74535925	chr18:74535899-74535925	0	GAGCATGCCTGTGGTCTCAGCTACTCA	1	3	7	ACC1	-	.
chr18	74540586	74540614	chr18:74540586-74540614	0	GGGCAAGTCCAGAAAGGAGAGCCGTGTTT	1	2	9	BD1	2.0	.
chr18	74542387	74542417	chr18:74542387-74542417	0	AATCTTGCTCTCCTCCAGTTTGGGAAAGTTT	1	2	11	AD2	-	dELS
chr18	74543002	74543026	chr18:74543002-74543026	0	AGACATGCCTTAAGAAAAATAGCTT	1	1	5	A2	1.0	.
chr18	74546408	74546430	chr18:74546408-74546430	0	CGGCTTGGTTGCTGGACTAGCTG	1	3	3	CCD2	2.0	.
chr18	74547176	74547199	chr18:74547176-74547199	0	AAGCTAGGCTAATAAAACATTCTT	1	2	4	AD2	-	.
chr18	74547240	74547263	chr18:74547240-74547263	0	GAGCAACCTCTATAAAACAATCCC	1	2	4	AA2	-	dELS
chr18	74551315	74551342	chr18:74551315-74551342	0	AGAATAGCCTAATACAGATAACTAGTTC	1	2	8	AC2	-	.
chr18	74551827	74551853	chr18:74551827-74551853	0	AAATAATTTTTTTAATGGAACTTGTCT	1	2	7	AA1	-	.
chr18	74557979	74558011	chr18:74557979-74558011	0	AAACATCTCTTCCTAAGTCCCTCAAACATACCC	1	2	13	AA2	-	.
chr18	74561799	74561826	chr18:74561799-74561826	0	AAATTAGCTTATCTTATCTGACTAGCTG	1	3	8	ACC1	-	.
chr18	74562424	74562445	chr18:74562424-74562445	0	CAACAAGCCTGTGGCCAAGCTG	1	3	2	CCD2	1.0	.
chr18	74564665	74564693	chr18:74564665-74564693	0	AGGCAAGCTCTGTAGTATAGAATTTGCTT	1	1	9	A2	-	.
chr18	74571786	74571811	chr18:74571786-74571811	0	AGACTGGCCCTTCCGCAGACCAGCCT	1	2	6	BB2	-	.
chr18	74572021	74572052	chr18:74572021-74572052	0	CAGCATGTCCATCAGTGAGTAATGGCCTGCCC	1	3	12	BCC2	1.0	dELS,CTCF-bound
chr18	74577495	74577517	chr18:74577495-74577517	0	AAACATTCCTTACAGGCAAATTT	1	2	3	AA2	-	.
chr18	74577666	74577689	chr18:74577666-74577689	0	AGGCATCTTCTTGCAGACCAGCTC	1	2	4	AB2	2.0	.
chr18	74578351	74578373	chr18:74578351-74578373	0	TAACATGTTTCAGTAACATGGTT	1	3	3	CCD1	1.0	.
chr18	74580661	74580689	chr18:74580661-74580689	0	AAACATCCTTTCAAAACACAGATTAGCCC	1	2	9	AA2	1.0	.
chr18	74582011	74582039	chr18:74582011-74582039	0	GATCAAGTCCAAGACAGGGAGCCATGCTT	1	2	9	DD2	-	.
chr18	74586997	74587023	chr18:74586997-74587023	0	TGGCATGCCCATCAGGGGGACTTTGTT	1	3	7	ACD2	-	.
chr18	74587301	74587322	chr18:74587301-74587322	0	GGGCTCCCCCGAGGGCTTGCTC	1	2	2	AB1	1.0	.
chr18	74587763	74587791	chr18:74587763-74587791	0	GTACATGCCATGCGGCAACTGGCTTGTCC	1	3	9	CCD1	2.0	.
chr18	74589370	74589389	chr18:74589370-74589389	0	AGACATGCTCAACAAAGTTC	3	2	0	AD1	1.0	dELS,CTCF-bound
chr18	74590049	74590075	chr18:74590049-74590075	0	AAGCTTTCTTCTTTAGGAAGTAAGTTC	1	2	7	AA2	-	dELS
chr18	74591158	74591181	chr18:74591158-74591181	0	CAGCATGTCTCCTGTAACATTTTT	1	3	4	ACC1	-	dELS,CTCF-bound
chr18	74592368	74592400	chr18:74592368-74592400	0	AGGCATGCTTGCTGGGGGCTTTTGGGAAATTCC	2	2	13	AA1	1.0	.
chr18	74594710	74594730	chr18:74594710-74594730	0	TGGCTGGCTTCGAGCAAGTCT	1	2	1	BC1	1.0	.
chr18	74601912	74601932	chr18:74601912-74601932	0	AAGGAAGTACAAAACATGTCC	2	2	1	AD1	1.0	.
chr18	74602958	74602987	chr18:74602958-74602987	0	GAGCATGCCCAGGTGTGTGGGGACAGGGCA	1	3	10	BCD2	-	.
chr18	74603147	74603179	chr18:74603147-74603179	0	GGTCATGTCTTAGCATTTATTTAAAGAAAGTTT	1	2	13	AD2	1.0	.
chr18	74610071	74610098	chr18:74610071-74610098	0	AAGCTTCTTGGAGGCAGGGAACAAGTCT	1	2	8	AC1	1.0	.
chr18	74610114	74610145	chr18:74610114-74610145	0	TGACTTGCTTGGGACCTGCAATACACAAGCCA	1	3	12	CCD2	-	.
chr18	74611930	74611949	chr18:74611930-74611949	0	AGACATGTGCAAGGATGCTC	3	2	0	AD2	-	.
chr18	74612852	74612876	chr18:74612852-74612876	0	AGACAAGCTTAGGCAAAAATAGTAT	1	2	5	AD1	-	.
chr18	74618137	74618160	chr18:74618137-74618160	0	GGGGAAGCCCCTTCAAGCTGGCTC	1	2	4	AB3	-	.
chr18	74618226	74618251	chr18:74618226-74618251	0	AAGCTTACCTTGTGCCAACCTTGCCC	1	2	6	AD2	-	.
chr18	74620708	74620734	chr18:74620708-74620734	0	AGGAAACTTTGGAGGTGGGACTTGCTC	1	2	7	AA1	-	.
chr18	74624376	74624406	chr18:74624376-74624406	0	AAACAACTTTTACATCAGCATAAACTTTCTC	1	2	11	AA2	-	.
chr18	74625714	74625745	chr18:74625714-74625745	0	GGACTATTTTAAAGTGTATTGCAGGCATTTTT	1	2	12	AA2	-	.
chr18	74628058	74628081	chr18:74628058-74628081	0	AAACTTATTTGACCAGAGATGTTT	1	2	4	AA2	-	.
chr18	74632097	74632118	chr18:74632097-74632118	0	GAGATTGTTGAAGAACATGTTA	2	3	2	ACC1	-	.
chr18	74633438	74633467	chr18:74633438-74633467	0	GAGCATTCCTATCTTGAGAAGGGCATGCTG	1	2	10	AC2	-	.
chr18	74633849	74633870	chr18:74633849-74633870	0	GAACATGCTAACAAACCAGCTG	1	3	2	BCC2	-	.
chr18	74634270	74634292	chr18:74634270-74634292	0	AAGCTGGTTCTGCAGACATGTCC	2	1	3	B2	-	.
chr18	74635906	74635927	chr18:74635906-74635927	0	AGGCAGGTTAGCTGACAAGTTT	1	3	2	BCC2	-	.
chr18	74636923	74636953	chr18:74636923-74636953	0	AGACTTGTTCACATGCGCAGAAAATATGTAC	2	2	11	AD1	-	.
chr18	74642066	74642093	chr18:74642066-74642093	0	AAATACGTTTTATGTCAAAAACAAGTTC	1	2	8	AB1	-	.
chr18	74651839	74651868	chr18:74651839-74651868	0	GAACTTGCTCTAACAAATAGGGACATCACA	1	3	10	ACD2	-	.
chr18	74652927	74652951	chr18:74652927-74652951	0	GGACATGTTCCATAAAAACAAGGGA	1	3	5	CDD3	-	.
chr18	74653705	74653725	chr18:74653705-74653725	0	TAACATGTTGGAAAAAAGCTC	1	3	1	ACC2	-	.
chr18	74657065	74657085	chr18:74657065-74657085	0	AGCCAAGTGTTGAACTAGTTT	1	2	1	DD1	-	.
chr18	74659118	74659138	chr18:74659118-74659138	0	TGGTGTGTTTTGGGCTTGCTT	1	3	1	ABC1	-	.
chr18	74661720	74661741	chr18:74661720-74661741	0	AAACTATTTTAGAGAAAAGTTT	1	2	2	AA2	-	.
chr18	74661778	74661799	chr18:74661778-74661799	0	GAAAATGTGTGAAAACATGTTT	2	2	2	AD1	-	.
chr18	74663045	74663071	chr18:74663045-74663071	0	AAGCTTGTGTTTGGGGAGAGCATTTTT	1	2	7	AD2	-	.
chr18	74666045	74666064	chr18:74666045-74666064	0	AAGCCAGCTCAGACAAGTTC	3	1	0	B1	1.0	dELS,CTCF-bound
chr18	74666607	74666626	chr18:74666607-74666626	0	GAGTATGTCTGGAAATGCCT	1	2	0	AA2	-	.
chr18	74670247	74670278	chr18:74670247-74670278	0	CAGGATGCTCTTGGACTTAGATTAACATGTTT	1	3	12	ACC1	-	.
chr18	74672310	74672330	chr18:74672310-74672330	0	GAGCTTTTTTTTAACATGCTT	1	2	1	AC2	-	.
chr18	74672775	74672796	chr18:74672775-74672796	0	AAATATTTTTTAAAACATGTTT	2	2	2	AA1	1.0	.
chr18	74674641	74674661	chr18:74674641-74674661	0	GAACTACCCCAGGGCTTGGCT	1	2	1	AD2	-	dELS,CTCF-bound
chr18	74676015	74676036	chr18:74676015-74676036	0	AAACAAGTCTACATTCAAGTTC	1	2	2	DD1	-	.
chr18	74681442	74681461	chr18:74681442-74681461	0	TGTGTTGCCCAGGCTAGTCT	2	3	0	ACD1	-	.
chr18	74682507	74682526	chr18:74682507-74682526	0	TAACATTTCTAGGCTAGTTT	3	2	0	AC1	-	.
chr18	74682760	74682779	chr18:74682760-74682779	0	AGACAAATTCAGTCTTGTTT	2	2	0	AD2	-	.
chr18	74688065	74688090	chr18:74688065-74688090	0	AAGCTAGTTTTCTTTAGAACACTTTG	1	3	6	ABC2	-	.
chr18	74689698	74689725	chr18:74689698-74689725	0	TGGCTTGCCTCAGGAGCTGAAGTTGCCC	1	2	8	AC2	-	.
chr18	74694233	74694257	chr18:74694233-74694257	0	GAGCAAGTCTGGTGTAGACTTCACT	1	2	5	AD4	-	.
chr18	74695369	74695388	chr18:74695369-74695388	0	TGGCTTGTTAGAACAAGTGC	3	3	0	CCD1	-	.
chr18	74698752	74698771	chr18:74698752-74698771	0	AAACATGCCCAAAGTTTCTT	2	2	0	AA1	1.0	.
chr18	74699678	74699701	chr18:74699678-74699701	0	GGACAAATCTAAGCAGACATTTTC	1	2	4	AA2	-	.
chr18	74699908	74699940	chr18:74699908-74699940	0	GCACATGTTTCTCTTAGTAAATTAAAGTTGCCC	1	2	13	AD2	1.0	.
chr18	74700306	74700330	chr18:74700306-74700330	0	TAACTAGTTTACGGTGAGCAGTTTC	1	3	5	ABC2	1.0	.
chr18	74702033	74702059	chr18:74702033-74702059	0	GAAAATATCTATAACGGAGACATGCCT	2	2	7	AA1	-	.
chr18	74702912	74702944	chr18:74702912-74702944	0	GAACAAGACCAAGTGGAACCCACAAGCATGACC	1	2	13	DD2	-	.
chr18	74704898	74704927	chr18:74704898-74704927	0	AAATATGTCTCATTAATAGTAGGCTTGTAT	1	2	10	AD3	-	.
chr18	74707950	74707976	chr18:74707950-74707976	0	GGAAAAGCTTTTTAGTAAAACAAGTGT	1	2	7	AD3	-	.
chr18	74710391	74710414	chr18:74710391-74710414	0	AGACATGCATAATTGCACATGTTC	1	2	4	DD2	2.0	.
chr18	74717246	74717276	chr18:74717246-74717276	0	TGACAAGTCCTGTTAAGGAGGAGGCTGTTTT	1	3	11	ABC2	-	.
chr18	74719141	74719168	chr18:74719141-74719168	0	TAGCATGTCCATCATCTCAGACATTTAT	1	3	8	ACD2	1.0	.
chr18	74725341	74725360	chr18:74725341-74725360	0	TGTGTTGCCCAGGCTTGCCT	2	3	0	ACD1	-	.
chr18	74726671	74726694	chr18:74726671-74726694	0	AAGCATGGCCCACTAAGCAATCCT	1	2	4	AD2	-	.
chr18	74726955	74726975	chr18:74726955-74726975	0	GGACAAGTATAGGGCTTTTTT	1	2	1	AD2	1.0	.
chr18	74727849	74727868	chr18:74727849-74727868	0	AGAGTGGCTCAGACAAGTCT	3	2	0	AB1	1.0	.
chr18	74728250	74728270	chr18:74728250-74728270	0	AAACAAATTCAAGACAATCTC	1	2	1	AA2	-	.
chr18	74728466	74728491	chr18:74728466-74728491	0	GGGTTAGCCCTGGCAGTAACTAGCTT	1	2	6	AC2	-	.
chr18	74729279	74729311	chr18:74729279-74729311	0	GTGCTAGCTTTCAGCAAAGGAGGAGAATTGCCT	1	2	13	AD2	-	CTCF-only,CTCF-bound
chr18	74731239	74731266	chr18:74731239-74731266	0	GGGCTAATCTACAATCATAAGCTTCCTT	1	2	8	AA2	-	dELS
chr18	74731389	74731408	chr18:74731389-74731408	0	GAATTTTTTTAGGCAAGTTT	1	2	0	AA1	-	dELS
chr18	74735722	74735743	chr18:74735722-74735743	0	GATCAACTTTAGAGGCTTGTCT	1	2	2	AD1	-	.
chr18	74735961	74735984	chr18:74735961-74735984	0	TGGCTAGTTTGTATTGGCAAACTC	1	3	4	ACC1	1.0	.
chr18	74736451	74736471	chr18:74736451-74736471	0	TAGCTTGCTTTAGACTTATTA	1	3	1	ACC1	-	.
chr18	74736651	74736673	chr18:74736651-74736673	0	AAACATGCCTGCCCAGGATGCCT	1	2	3	AC1	1.0	.
chr18	74739567	74739587	chr18:74739567-74739587	0	GAACATGCTTTGGACAATTTT	2	1	1	A1	-	.
chr18	74740971	74740990	chr18:74740971-74740990	0	AAACTTGCCTGGGGAAACTT	1	2	0	AA1	1.0	.
chr18	74742193	74742215	chr18:74742193-74742215	0	AAATATTCTCACAGAACATGCTT	2	2	3	AA1	1.0	.
chr18	74742496	74742516	chr18:74742496-74742516	0	GAGATAGTTTGAATCATGCTT	1	2	1	AD2	3.0	.
chr18	74743809	74743840	chr18:74743809-74743840	0	AGACATACTTTTTAAAATATTTGAACATTTTT	1	2	12	AA2	-	.
chr18	74744368	74744387	chr18:74744368-74744387	0	GTGCTAGCCTGGGTTTGCTT	2	2	0	AD2	-	.
chr18	74744584	74744605	chr18:74744584-74744605	0	AAACAAGTTTGTGGACAGGACC	1	2	2	BD4	1.0	.
chr18	74753430	74753454	chr18:74753430-74753454	0	GTGCCAGTTTTCAAAGGGCATGCTT	2	2	5	BD4	-	.
chr18	74757589	74757618	chr18:74757589-74757618	0	AGGCTATTCTCTGGGCATTTGAGGTTGTTT	1	2	10	AA2	-	.
chr18	74758059	74758081	chr18:74758059-74758081	0	GATCATGTTTCTTGAATTTGTTT	1	2	3	AD2	-	.
chr18	74759318	74759337	chr18:74759318-74759337	0	GGACATGTTTGAGTTTTTCC	2	2	0	AA1	-	.
chr18	74760430	74760449	chr18:74760430-74760449	0	GAGCTTTTCTAAGCTTGTGT	2	2	0	AD2	-	.
chr18	74760486	74760516	chr18:74760486-74760516	0	TGGCTAGCCTCTTATTCTCCCTAACTGGTTT	1	3	11	BCC1	1.0	.
chr18	74761111	74761135	chr18:74761111-74761135	0	AAACAATTTTATTTTAAACTACTTC	1	2	5	AA2	1.0	.
chr18	74762902	74762921	chr18:74762902-74762921	0	GAACATTTGTAAACAAGTTT	3	2	0	AD1	1.0	.
chr18	74766679	74766711	chr18:74766679-74766711	0	GTACATGTTCAGTACACAATCAACAACATGCTA	1	3	13	CCD1	-	.
chr18	74769490	74769513	chr18:74769490-74769513	0	AAACATGTCTCATAGAGTTTGTTT	1	1	4	A2	-	.
chr18	74771469	74771490	chr18:74771469-74771490	0	GAACCTGCTTACAAACATATTT	2	2	2	AB3	-	.
chr18	74772748	74772768	chr18:74772748-74772768	0	AGGCATGACCTGAACATATTT	1	2	1	AD2	-	.
chr18	74777502	74777522	chr18:74777502-74777522	0	GAACATGTCCCAGACTGATCT	3	2	1	AB4	1.0	.
chr18	74778726	74778750	chr18:74778726-74778750	0	GAGAATGCTCCGGGAAGGCATGACT	1	2	5	AD3	-	dELS
chr18	74778873	74778894	chr18:74778873-74778894	0	AGGCATGCCAATTGGCTAGCTT	3	2	2	CC	-	.
chr18	74780300	74780322	chr18:74780300-74780322	0	AAGCATGTTTTTAGAAGTTGTTT	1	1	3	A2	-	.
chr18	74780991	74781015	chr18:74780991-74781015	0	AAGGAAGCTCCATGAAAGCTATTCT	1	2	5	AA2	-	.
chr18	74781581	74781612	chr18:74781581-74781612	0	AGACTTTTTTTTCACATCAGTTAATCATGTTT	1	2	12	AD2	-	.
chr18	74786523	74786550	chr18:74786523-74786550	0	GGGCTTCTCTCCACCTTAGAACATATTT	1	2	8	AA2	1.0	.
chr18	74786587	74786619	chr18:74786587-74786619	0	AAACATGTCAGTTCTTTCCATTCTGGGTTGCTT	1	3	13	ACC2	2.0	.
chr18	74788104	74788126	chr18:74788104-74788126	0	AGGATAGCCTTAAAGGCATGCAT	1	2	3	AD3	1.0	.
chr18	74788360	74788384	chr18:74788360-74788384	0	AGGCATATTTTAATTGTGCTTGCTC	1	2	5	AD2	1.0	.
chr18	74788444	74788469	chr18:74788444-74788469	0	AGACTTATTTATTTAAAAACACGCTT	1	2	6	AB2	2.0	.
chr18	74791307	74791331	chr18:74791307-74791331	0	AAACTAATTTTATATAGAAATGCTT	1	2	5	AA2	1.0	.
chr18	74792484	74792508	chr18:74792484-74792508	0	AGACTTATTTCTGGATAACAAGTCT	1	2	5	AC2	-	.
chr18	74793502	74793533	chr18:74793502-74793533	0	AAACTACCCCATTCAGTAAAGGAGAAAAGTTT	1	2	12	AA2	-	.
chr18	74794635	74794659	chr18:74794635-74794659	0	AGAATTGCCCTAGATGAACTAGGTT	1	2	5	AD3	1.0	.
chr18	74796610	74796635	chr18:74796610-74796635	0	TGGCATCTTTTTTGAAAAGCAAGCTG	1	3	6	ACC2	-	.
chr18	74796719	74796743	chr18:74796719-74796743	0	AAAAATGCACGCTCGAAGCTTGTTC	2	2	5	AD1	1.0	.
chr18	74796947	74796970	chr18:74796947-74796970	0	CAGCAAGTTTGACAAGACCTGCTA	1	3	4	BCC2	-	.
chr18	74797524	74797545	chr18:74797524-74797545	0	AGAATTGTGTGCAGGCTAGCCT	1	2	2	AD1	-	dELS
chr18	74801718	74801739	chr18:74801718-74801739	0	GGGCTAGTTTATGAACTTCACA	1	3	2	ACD2	1.0	.
chr18	74803884	74803905	chr18:74803884-74803905	0	AAAAATGTTCACGAGAATGCTT	1	2	2	AA2	1.0	dELS,CTCF-bound
chr18	74804102	74804132	chr18:74804102-74804132	0	GGACTTATTTTGGTTGAAGTTAGACATATTT	1	2	11	AA2	-	.
chr18	74804369	74804401	chr18:74804369-74804401	0	AAGCATGCCATGTGACAAATGCCTGGCATATTC	1	3	13	ACC1	1.0	.
chr18	74807707	74807739	chr18:74807707-74807739	0	GAATAAGTTCTTTAACTGTCAGAAAATTTGTTT	1	2	13	AA2	-	.
chr18	74814067	74814097	chr18:74814067-74814097	0	AATCATGTTTTAGTAGCATTGAGAAAAGTTC	1	2	11	AD2	-	.
chr18	74815659	74815681	chr18:74815659-74815681	0	AGAAAAGCTTCAGTAACTTGCCT	1	2	3	AC2	3.0	.
chr18	74817174	74817199	chr18:74817174-74817199	0	AAACATGTTACAGGTAAAACATCTCA	1	3	6	ACC1	-	.
chr18	74819002	74819022	chr18:74819002-74819022	4	TGGCTTGTTTGTGACATGTCT	3	2	1	CC	-	dELS
chr18	74819332	74819360	chr18:74819332-74819360	0	AAGTTTGTTTTGGTTTCTGAGAGTAGTCT	1	2	9	AA2	-	.
chr18	74824309	74824328	chr18:74824309-74824328	0	AAGCAAGAGCAAACAAGTTC	2	2	0	DD1	-	.
chr18	74826477	74826506	chr18:74826477-74826506	0	GAGCAAGTTTTACAAATTAAGGGACTGTCT	1	2	10	AB1	-	.
chr18	74827128	74827151	chr18:74827128-74827151	0	AGGCTAGTTGTTTGGAAAATGTCC	1	2	4	AC2	1.0	.
chr18	74830723	74830750	chr18:74830723-74830750	0	TGGCATGTCCATCATCTGAAACATTTAT	1	3	8	ACD2	-	.
chr18	74831958	74831988	chr18:74831958-74831988	0	TGACAAGCCCGCTGTCAGTCTGGACTAACAC	1	3	11	ACD2	1.0	dELS
chr18	74833845	74833871	chr18:74833845-74833871	0	TGGCAAGGCTGGGGGAAAAGCAAGTTT	1	2	7	CD	-	.
chr18	74836824	74836851	chr18:74836824-74836851	0	TGGCTTGACCAGGCTGAGTAACTTGCTC	1	3	8	CCD2	-	.
chr18	74839373	74839402	chr18:74839373-74839402	0	AGGCAAGTCTGAAATCTGATGAGCAGGTTG	1	2	10	BC3	-	.
chr18	74840638	74840664	chr18:74840638-74840664	1	CGAGTTGCTGGCACTACAGGCATGCCC	1	3	7	ACC1	1.0	dELS
chr18	74841286	74841308	chr18:74841286-74841308	0	GAGCAAGCCCTGCATATTAGTTC	1	2	3	AD1	-	.
chr18	74841492	74841516	chr18:74841492-74841516	0	GCACTTGTTATTTTTAAACATGCTA	1	3	5	CCD1	-	.
chr18	74841834	74841856	chr18:74841834-74841856	0	CAGCTTGCTTTGTAAAAATGTCA	1	3	3	ACC2	-	.
chr18	74847972	74847999	chr18:74847972-74847999	0	TGACTAGTTTTTTCAGCTGGACTTTTTA	1	3	8	ACC1	1.0	.
chr18	74848143	74848174	chr18:74848143-74848174	0	AGACTTATTATATATTTCATTGAAACATGTCT	1	2	12	AC1	1.0	.
chr18	74848851	74848872	chr18:74848851-74848872	0	GGACAAGTTTCTAAACCATCCT	1	2	2	AB1	-	.
chr18	74849728	74849754	chr18:74849728-74849754	0	AGACTTACCACCATGGGTAGCATGCTT	1	3	7	ACC2	1.0	.
chr18	74849953	74849978	chr18:74849953-74849978	0	AGGCTAATCCTTTCAGAAGAAAGCCT	1	2	6	AA2	1.0	.
chr18	74853028	74853056	chr18:74853028-74853056	0	TGGCTAGTTTCTAAGTGTGGATCATGTTG	1	3	9	CCD2	1.0	.
chr18	74853436	74853463	chr18:74853436-74853463	0	TGACTTGTCTGAGTGGCCAGACATCCTG	1	3	8	ACC1	-	.
chr18	74856057	74856081	chr18:74856057-74856081	0	AAAATTGTTTTGTTCGGACTTTTTT	1	2	5	AA2	-	.
chr18	74860621	74860642	chr18:74860621-74860642	0	AAGTAAGTTTTAAACCATGTTT	1	2	2	AD2	-	.
chr18	74869338	74869370	chr18:74869338-74869370	0	GGACTTGACTTCTATGGTTAGTTAAAATTGTTT	1	2	13	AD2	1.0	.
chr18	74870298	74870322	chr18:74870298-74870322	0	CAACTAGTTAACAAGGATCTAGCCT	1	3	5	CCD2	-	.
chr18	74874431	74874463	chr18:74874431-74874463	0	AATCTAGCCTAGGGTAAGCCACAGGGCTTGGCC	1	2	13	DD3	-	.
chr18	74877702	74877728	chr18:74877702-74877728	0	GATTAAGTTTTCAAAGAGAGCTAGTCT	1	2	7	AD4	-	.
chr18	74878703	74878734	chr18:74878703-74878734	0	AAACTAATTCAAGTTGTTACAAAAAGAAGTCT	1	2	12	AA2	1.0	.
chr18	74885453	74885484	chr18:74885453-74885484	0	AGGCTATTTTTCTTAAAGATACCGACAAGCTG	1	3	12	ACC2	-	.
chr18	74889986	74890012	chr18:74889986-74890012	0	AAACGTGTCCACACTGGAGAAAAGCCC	1	2	7	AB2	-	.
chr18	74892851	74892882	chr18:74892851-74892882	0	GAAAATGCTCATGCCTAAGTCTGTGCATGTTC	1	2	12	AD2	1.0	.
chr18	74894880	74894904	chr18:74894880-74894904	0	AGACTAGTTTTGGCCAGAGTTTTCC	1	2	5	AA1	1.0	.
chr18	74895523	74895542	chr18:74895523-74895542	0	AAGCATTTTTAAGGAAGTTT	1	2	0	AA2	-	.
chr18	74895628	74895654	chr18:74895628-74895654	0	AAAATATCTCAGTTATAAAACATGTTT	2	2	7	AA1	-	.
chr18	74897450	74897472	chr18:74897450-74897472	0	AAACATGTTTATTAAACCTGCTG	1	2	3	BC1	-	.
chr18	74899005	74899036	chr18:74899005-74899036	0	TTTCAAGTTCTCTTTTTCACTCGGACAAGCCT	1	3	12	CDD2	-	dELS
chr18	74899870	74899898	chr18:74899870-74899898	0	AGAGAAGTGCAGAAATGATAAGCTTGCCT	1	2	9	AD1	-	.
chr18	74901507	74901531	chr18:74901507-74901531	0	AAGCTTCCCTGTACTAGGCTAGCAT	1	2	5	AD2	-	.
chr18	74904431	74904458	chr18:74904431-74904458	0	GGGCTTGCCCTTGCTGGAAGCCCTGCCC	1	2	8	BD1	-	.
chr18	74905130	74905151	chr18:74905130-74905151	0	TGATTTGTTTTTAGGCTTGTTT	1	2	2	AC3	-	.
chr18	74905685	74905707	chr18:74905685-74905707	0	CAATTTGTCCTAAGAACTAGTTT	1	2	3	AC3	2.0	.
chr18	74908742	74908773	chr18:74908742-74908773	0	AAGCTGTCTTACATAAATTGTGAAACAAGCTC	1	2	12	AB1	1.0	.
chr18	74917956	74917988	chr18:74917956-74917988	0	GGAGGTGTCTGTAATGCTGTAGAAAACATGTTG	1	3	13	ABC1	1.0	.
chr18	74918662	74918681	chr18:74918662-74918681	0	AAGCAAGTTGAAAATAGCTG	2	3	0	ACC2	-	.
chr18	74919810	74919838	chr18:74919810-74919838	0	CAGCTTGCTGATTATTTCAGGGCTTGCAT	1	3	9	CCD1	1.0	.
chr18	74921894	74921923	chr18:74921894-74921923	0	GAACTTGAGTAATTTAAGTTAGACTAGTTT	1	2	10	DD1	1.0	.
chr18	74924862	74924887	chr18:74924862-74924887	0	GAGCTTGTTTATTATTGAAATAGCTC	1	1	6	A2	-	.
chr18	74927519	74927545	chr18:74927519-74927545	0	GAACTAGGTTTCAGGATGAACTTTTTC	1	2	7	AD2	-	.
chr18	74928795	74928817	chr18:74928795-74928817	0	GAGCTAGTTTTTCAGGTTTCTTT	1	2	3	AA1	-	dELS
chr18	74931437	74931460	chr18:74931437-74931460	0	CGGCAAGCCATGGAAAATATGCTC	1	3	4	ACC2	-	.
chr18	74931963	74931983	chr18:74931963-74931983	0	CTCCTAGTCTGAGACATGTCT	2	3	1	CDD2	-	.
chr18	74933260	74933283	chr18:74933260-74933283	0	GAATATGTTAAGTTAAACAAGCCA	1	3	4	ACC1	-	.
chr18	74933870	74933889	chr18:74933870-74933889	0	AGACATGTTTACACTTCCTT	3	2	0	AD1	-	.
chr18	74934063	74934085	chr18:74934063-74934085	0	TAAAAAGCTGCACAGACTTGTTC	1	3	3	ACC1	-	dELS
chr18	74935444	74935471	chr18:74935444-74935471	0	AACCTTGTTGTTCAGACAAAGCAAGCTT	1	2	8	CD	-	.
chr18	74936602	74936632	chr18:74936602-74936632	0	TGGCTAGTTCCTTCTCTTGCTAAGCCAGCCG	1	3	11	BCC2	2.0	.
chr18	74937183	74937205	chr18:74937183-74937205	0	GGGCAAGCTCTAGAAAGTAGCAT	1	2	3	AD1	1.0	.
chr18	74937407	74937435	chr18:74937407-74937435	0	AGACTAGCACTAGAGTTTGAAGCCAGCCT	1	2	9	BD2	-	CTCF-only,CTCF-bound
chr18	74938843	74938873	chr18:74938843-74938873	0	GAAAATGATCTGTTCACAAAGGAACTTGCCT	2	2	11	AD1	1.0	.
chr18	74940117	74940138	chr18:74940117-74940138	0	AAACAAGTAGGTTGACTTGCTC	1	3	2	CCD2	-	.
chr18	74940372	74940404	chr18:74940372-74940404	0	GGACTTGTCTGGGCACTGGGGTGGGGCTGGCCC	1	1	13	B1	-	.
chr18	74942719	74942741	chr18:74942719-74942741	0	ATGCTTGTCTGGCAGTCATGCTT	1	2	3	DD2	1.0	dELS
chr18	74948387	74948410	chr18:74948387-74948410	0	CAACATGTTCCAGATTGCTAGTTT	1	3	4	CCD2	1.0	.
chr18	74949365	74949396	chr18:74949365-74949396	0	AAACAACTTTATATTAATAGATGAGCTTGCTG	1	2	12	AC2	-	.
chr18	74951305	74951333	chr18:74951305-74951333	0	AGGCTTGCCCTTGGTGTGGGGCCAAGCCC	1	1	9	D2	-	dELS,CTCF-bound
chr18	74955483	74955503	chr18:74955483-74955503	0	GAGCTGGCGCTGGGCTAGCCT	1	2	1	BD1	1.0	.
chr18	74959585	74959608	chr18:74959585-74959608	0	AAACTTGCCAATTTTGACATCTCT	1	3	4	ACC1	-	.
chr18	74959632	74959664	chr18:74959632-74959664	0	GGGAATGCCTTTGTTATCCTTCCAGGCAAGATC	1	2	13	AD3	-	.
chr18	74962001	74962022	chr18:74962001-74962022	0	AAACTAGTTTTCATGGAAGTTT	1	2	2	AD1	-	.
chr18	74967622	74967643	chr18:74967622-74967643	0	GGTCTTGTCTATGTGCATGCTC	2	2	2	DD2	-	.
chr18	74971664	74971684	chr18:74971664-74971684	0	CAACAAGTCTCTAGGAAGTTC	1	3	1	ACC2	-	.
chr18	74976903	74976924	chr18:74976903-74976924	0	AAACATCTCTACTGACAAGTTG	1	3	2	ACC2	-	dELS
chr18	74982926	74982954	chr18:74982926-74982954	0	AGGCTTACTTCCCAAGTGTAAAGTTGTCT	1	2	9	AA2	1.0	.
chr18	74984147	74984168	chr18:74984147-74984168	0	GAACTAGCTCTCGGACTAGGGT	1	2	2	DD4	1.0	.
chr18	74985453	74985473	chr18:74985453-74985473	0	GAACAAACTTTAGACTAATCT	1	2	1	AA2	-	.
chr18	74988009	74988031	chr18:74988009-74988031	0	AAACAAACTTGGAAGACATGCAT	1	2	3	AD2	-	.
chr18	74991148	74991168	chr18:74991148-74991168	0	AAGCAAGTCATGAGAAAGTTA	1	3	1	ACC2	-	dELS
chr18	74991488	74991511	chr18:74991488-74991511	0	AGGCAAGTCTTGTGTGGCAATTTT	1	2	4	AC1	1.0	dELS
chr18	74992676	74992705	chr18:74992676-74992705	0	GAGTTTGTTTATTTGCAATAAGGCAAGTGT	1	2	10	AD3	-	.
chr18	74993857	74993884	chr18:74993857-74993884	0	AGGTAAGCTCTCATTTAGGAACATTCTT	1	2	8	AA2	1.0	.
chr18	74995177	74995209	chr18:74995177-74995209	0	GAGCTAGATCTGCGTGACTGCAGGGGCAAGTGT	1	2	13	DD2	1.0	dELS,CTCF-bound
chr18	75002963	75002985	chr18:75002963-75002985	0	AGGTTTGCCATCTTAACATGTCT	1	3	3	ACC1	-	.
chr18	75003391	75003411	chr18:75003391-75003411	0	GTACATCCCTTGGACAAGTTC	2	2	1	AD1	1.0	dELS
chr18	75003652	75003684	chr18:75003652-75003684	0	AAGCATGTTCAGGAGGTCACATAATACATTTCT	2	2	13	AD1	-	.
chr18	75004430	75004454	chr18:75004430-75004454	0	AGACAAGCCAGAGCAGGACAGGCCC	1	2	5	BC2	1.0	.
chr18	75005060	75005089	chr18:75005060-75005089	0	TGACAAGTTTTTGTATGCATGGGAAAGTCC	1	2	10	AC2	-	.
chr18	75005331	75005362	chr18:75005331-75005362	0	GAACTTGCCTTTTTTTTCTCTAGAGCTATTGT	1	2	12	AD4	-	.
chr18	75006617	75006638	chr18:75006617-75006638	0	AGGCAACTCTATGAGCCAGTTC	1	2	2	AB2	1.0	.
chr18	75006643	75006662	chr18:75006643-75006662	0	AAATTTGTTGTAGCTTGCCT	3	3	0	ACC1	1.0	.
chr18	75008013	75008036	chr18:75008013-75008036	0	GAATAAGTTTAGTGTGGCTAGTCA	1	3	4	ACC1	-	.
chr18	75008399	75008427	chr18:75008399-75008427	0	TAACTAGCTTCAGTGGTCAGGAAAAGCTC	1	2	9	AC2	-	.
chr18	75011866	75011895	chr18:75011866-75011895	0	AAATTAGCCCAATGACAAATAGACTTTTTC	1	2	10	AA2	-	.
chr18	75014486	75014510	chr18:75014486-75014510	0	GAGTTTGCTTTTGATAAACATGCAC	1	2	5	AD3	-	.
chr18	75015369	75015396	chr18:75015369-75015396	0	TAACAAGCTATAAAAAATGAACTATTCC	1	3	8	ACC1	1.0	.
chr18	75015799	75015822	chr18:75015799-75015822	0	CATTTAGTTTTAGGAGACATGTTT	1	3	4	ACD1	-	.
chr18	75016134	75016157	chr18:75016134-75016157	0	GGACAAGTATTGGAAGGCATGTAT	1	2	4	DD2	-	.
chr18	75020434	75020464	chr18:75020434-75020464	0	AAACTTTTTCCTGGAAATCAAGAACAAGATT	1	2	11	AD2	1.0	.
chr18	75024912	75024942	chr18:75024912-75024942	0	AGACTAGGTTGTACAAAACGAAGACTATTTC	1	2	11	AD2	-	.
chr18	75028686	75028710	chr18:75028686-75028710	0	GGGCCTGCCCTTGAGAGGCAAGTAC	1	2	5	BD3	-	.
chr18	75030064	75030090	chr18:75030064-75030090	0	AAACAAGTTTTCCTGGGAGGAAAGTTC	1	1	7	A2	-	.
chr18	75031951	75031975	chr18:75031951-75031975	0	AGAAAAGTTACTGCTAAGCAAGCTC	1	2	5	AC1	-	.
chr18	75032164	75032186	chr18:75032164-75032186	0	AAGGCTGTCCGTCAAACAAGCTT	1	2	3	AB4	3.0	.
chr18	75033761	75033788	chr18:75033761-75033788	0	AAACTTGCTTCAGAAGGAGAGAATTTCC	2	2	8	AA1	-	.
chr18	75040839	75040860	chr18:75040839-75040860	0	AAAACAGCTTTGAAACATGCTG	2	3	2	ABC1	-	.
chr18	75041153	75041184	chr18:75041153-75041184	0	GGACAAGCTGCCCAGGCATATGTAGCTAGTTA	1	3	12	CCC	-	.
chr18	75047502	75047529	chr18:75047502-75047529	0	AAGCAGGTTCTGTAATAGAGGCTTTTCC	1	2	8	AB2	-	dELS,CTCF-bound
chr18	75048539	75048570	chr18:75048539-75048570	0	AGCCTAGCCTTCCCCTGGCCTGAAGCATGTTG	1	2	12	CD	-	.
chr18	75051806	75051828	chr18:75051806-75051828	0	AGACATGTCCGAGGGGCTTTTCT	2	1	3	A1	-	.
chr18	75053356	75053387	chr18:75053356-75053387	0	GAACTTCCCTTGCTTCTCAGAAAAGCTAGGTC	1	2	12	AD2	1.0	dELS
chr18	75054530	75054555	chr18:75054530-75054555	0	AAAGTAGCCTTGTTAGATGCATGCCC	1	2	6	AD2	-	.
chr18	75056131	75056152	chr18:75056131-75056152	0	TAACTTGTCCTTAGGCCAGCTC	1	2	2	BC2	1.0	DNase-H3K4me3
chr18	75060458	75060477	chr18:75060458-75060477	0	GAGCTAGTCCTGGCTGGCCC	2	2	0	BC1	1.0	.
chr18	75064571	75064602	chr18:75064571-75064602	0	GGACAAGGCTCCCGTGAGCTCTGAGCATGCCC	1	1	12	D2	2.0	.
chr18	75066868	75066888	chr18:75066868-75066888	0	AAGCAAGCTGATAGCTTTCCT	1	3	1	ACC1	-	.
chr18	75067272	75067296	chr18:75067272-75067296	0	GAAGATGCTCTCCTAAAATATGTCC	1	2	5	AA2	1.0	dELS,CTCF-bound
chr18	75071614	75071646	chr18:75071614-75071646	0	CACCCTGTCCATCTGACTGCAGAAGGCATGCCC	1	3	13	BCD1	-	.
chr18	75071722	75071749	chr18:75071722-75071749	0	AAGCAAGTCCTGGGGGAAGAAGAAGTAT	1	2	8	AD1	-	.
chr18	75072329	75072361	chr18:75072329-75072361	0	GAACAAGTCTCAGCGAGTGTCCGTGAATTGTTG	1	3	13	ACC2	-	.
chr18	75077126	75077157	chr18:75077126-75077157	0	AGACTTGCCTCCTCAGCCTCCCTGGCTAGGCT	1	2	12	CD	-	.
chr18	75078282	75078312	chr18:75078282-75078312	0	AAATATGCTCTCAAAGAGGGTAGATTAGTCT	1	2	11	AA2	-	.
chr18	75078794	75078824	chr18:75078794-75078824	0	AAGCAAGCTGATAAAAACAATGAGGTAGTTA	1	3	11	ACC2	1.0	.
chr18	75078853	75078883	chr18:75078853-75078883	0	AAACAAGTGTATAAGAAAGAAAATCATGTTT	1	2	11	DD2	-	.
chr18	75079098	75079126	chr18:75079098-75079126	0	AAACTTGCCCTGTCTCCCAGGACCAGCTC	1	1	9	B2	2.0	.
chr18	75080712	75080735	chr18:75080712-75080735	0	TAGCAAGTTTTCAAAAACTTTTTG	1	3	4	ACC1	-	.
chr18	75082849	75082874	chr18:75082849-75082874	0	CAGCTAGTCTTTCCAGAAGCTTCCCC	1	2	6	AC2	1.0	.
chr18	75085717	75085740	chr18:75085717-75085740	0	TAGCAAGTTTTCGAAAACTTTTTG	1	3	4	ACC1	1.0	.
chr18	75086437	75086468	chr18:75086437-75086468	0	GTACATGTCTGAATCCATGTGTGAGCATGTGC	1	2	12	DD3	1.0	.
chr18	75086520	75086547	chr18:75086520-75086547	0	GTGCATGCCTGTGTGAATGTGCATGCCC	1	2	8	DD2	1.0	.
chr18	75086715	75086738	chr18:75086715-75086738	0	AGGCATGCACACATGAACATGTGT	1	2	4	DD2	-	.
chr18	75088326	75088357	chr18:75088326-75088357	0	AGGCTAGCCACAGCTTCCACAGCAGCAACCTC	1	3	12	ACC1	-	.
chr18	75091604	75091631	chr18:75091604-75091631	0	AGACTTGCTATGTTGCCCAGGCTGGTCT	1	2	8	BC2	2.0	.
chr18	75095024	75095044	chr18:75095024-75095044	0	AAGCTTGCTCTAGGCTTTGCA	1	3	1	ACD2	1.0	.
chr18	75096603	75096633	chr18:75096603-75096633	0	AAACATAGTCTTTCATTCTTTGAACATGTTC	2	2	11	AD1	-	.
chr18	75097787	75097809	chr18:75097787-75097809	0	TTACCAGTCTTTGAGGCTTGTTC	1	3	3	BCD1	-	.
chr18	75098021	75098041	chr18:75098021-75098041	0	GGGCTTGCCCAATGTTTGCTC	1	2	1	AD1	-	.
chr18	75099293	75099319	chr18:75099293-75099319	0	TAGCTTGTCACCGTCTCAAGATTGTCT	1	3	7	ACC2	-	.
chr18	75104858	75104882	chr18:75104858-75104882	0	GTGGAAGCTCCGTGGAAGCTTGCTG	1	3	5	ACD1	-	.
chr18	75104935	75104959	chr18:75104935-75104959	0	GTGGAAGCTCCGTGGAAGCTTGCTG	1	3	5	ACD1	-	.
chr18	75105090	75105114	chr18:75105090-75105114	0	GTGGAAGCTCAGTGGAAGCTTGCTG	1	3	5	ACD1	1.0	.
chr18	75105167	75105191	chr18:75105167-75105191	0	GTGGAAGCTCCGTGGAAGCTTGCTG	1	3	5	ACD1	-	.
chr18	75105244	75105268	chr18:75105244-75105268	0	GTGGAAGCTCCGTGGAAGCTTGCTG	1	3	5	ACD1	-	.
chr18	75107610	75107638	chr18:75107610-75107638	0	AGATTACCTCGTTTCAAATAAACTAGCTC	1	2	9	AA1	-	.
chr18	75108573	75108593	chr18:75108573-75108593	0	AAACATGTCTGGGCCTTGATT	1	2	1	DD1	1.0	.
chr18	75109181	75109208	chr18:75109181-75109208	0	AGGCCAGCCCTGCCGGTTGAGCCTGCCC	1	2	8	BB2	1.0	.
chr18	75112687	75112706	chr18:75112687-75112706	0	AAACTTTCCCAAAGATGTTC	1	2	0	AA2	1.0	.
chr18	75113310	75113330	chr18:75113310-75113330	0	CCACATGTCCTCAGCAAGTTT	2	3	1	CCD1	2.0	.
chr18	75114193	75114219	chr18:75114193-75114219	0	TAGCAAGTCCTCCATAAATGCTTGTCG	1	3	7	CCD2	1.0	.
chr18	75117472	75117502	chr18:75117472-75117502	0	TGAAATGCTCCCTGTGACCCCAAGCTAGTCG	1	3	11	ACC1	1.0	.
chr18	75119157	75119176	chr18:75119157-75119176	0	AGACTTTTCCAAACAACTCT	1	2	0	AA2	1.0	.
chr18	75123728	75123748	chr18:75123728-75123748	0	AAACAAATCCCAAGCATCCTT	1	2	1	AA2	-	.
chr18	75125839	75125870	chr18:75125839-75125870	0	GGCCAAGTCCACTCCAGGCCAGGCGCAAGCCC	1	2	12	DD2	-	pELS,CTCF-bound
chr18	75128999	75129028	chr18:75128999-75129028	0	GAACATTTTCCTTCAGGATAGGAATTGTCT	1	2	10	AA2	1.0	.
chr18	75135520	75135548	chr18:75135520-75135548	0	GGACAAGCCTGTGCCAGGTAGACAGGATG	1	3	9	BCD2	-	.
chr18	75136005	75136024	chr18:75136005-75136024	0	TCTCTTGCCCAGGCTAGTCT	2	3	0	CDD2	2.0	.
chr18	75136317	75136349	chr18:75136317-75136349	0	AGACCAGCCTGGCCAATATGGTGAAACCTGTCT	1	2	13	BB2	-	.
chr18	75149207	75149236	chr18:75149207-75149236	0	CAACTTTTTTGAATGTATTGAGACTTGCTT	1	2	10	AC1	-	.
chr18	75153554	75153579	chr18:75153554-75153579	0	CAACATGCTTCCCTGTGGGCTTCTTG	1	3	6	ACC1	-	.
chr18	75154204	75154235	chr18:75154204-75154235	0	AAAGAGGCCTCTGCAAGGGCAGGAGCTTGCCC	1	2	12	AB1	-	.
chr18	75154258	75154289	chr18:75154258-75154289	0	CAGCATGTCACAGCAAAGAGAAGGGCAAGCAC	1	3	12	CCD1	1.0	.
chr18	75155193	75155218	chr18:75155193-75155218	0	AGGCAGGCCTGCGGGAGGCCTAGCCC	1	2	6	BD2	-	.
chr18	75157345	75157368	chr18:75157345-75157368	0	AAGCAAGTGCAAGTGGACTGGCCT	1	2	4	BD2	-	CTCF-only,CTCF-bound
chr18	75174706	75174737	chr18:75174706-75174737	0	AAAAAAGCCCCTCCCCAAGGAAGGGATTGCCC	1	2	12	AA2	1.0	.
chr18	75179946	75179966	chr18:75179946-75179966	0	TGGCTTGCTCCAGAAAAGCCA	1	3	1	ACC2	-	.
chr18	75182658	75182686	chr18:75182658-75182686	0	TGGCTAGTCCTTTCCAGAAGGAGTAGCTT	1	2	9	AC2	-	.
chr18	75185263	75185287	chr18:75185263-75185287	0	GGGCTGGTTTCCAGGGGGCAAGCTT	1	1	5	B2	-	.
chr18	75185977	75186004	chr18:75185977-75186004	0	GGGCTAGTTATGAGGATTAAAGAAGTTA	1	3	8	ACC2	1.0	.
chr18	75186889	75186912	chr18:75186889-75186912	0	AAGCTTGCTGACTTACACAAGCTA	1	3	4	CCD2	-	.
chr18	75188545	75188573	chr18:75188545-75188573	0	CAACCTGCTTGCTGATGTGTGGCAAGCCT	1	3	9	BCC1	-	.
chr18	75195712	75195744	chr18:75195712-75195744	0	AGACCAGCCTGGGCAACGAGGGAGACCTTGTCT	1	2	13	BD2	-	.
chr18	75196753	75196781	chr18:75196753-75196781	0	CAACATGCTTCCTGAGGACAGTCAAGCCT	1	2	9	CD	1.0	.
chr18	75198485	75198515	chr18:75198485-75198515	0	AAACTTCCTTCATTTCTTTGCAAACTATTCC	1	2	11	AA2	1.0	.
chr18	75199000	75199019	chr18:75199000-75199019	0	AAAAAAGTTTAAACATATTT	1	2	0	AA2	-	.
chr18	75203860	75203881	chr18:75203860-75203881	0	GAGCTTGCTTCTGGACTTCACA	1	3	2	ACD2	-	pELS,CTCF-bound
chr18	75210363	75210395	chr18:75210363-75210395	0	AGATATTTTTCCCCCCAAATGTAGGACATGCTT	2	2	13	AA1	-	pELS,CTCF-bound
chr18	75213708	75213733	chr18:75213708-75213733	0	AAACAAGCCGTCAAGGCGACTTTTTT	1	3	6	ACC1	2.0	dELS,CTCF-bound
chr18	75215326	75215346	chr18:75215326-75215346	0	GGACTAGGGCAGGGCAAGTCT	1	2	1	DD1	1.0	dELS
chr18	75216165	75216195	chr18:75216165-75216195	0	AAATATCTTTTTTTTAATTGTAGGCATGTCT	2	2	11	AA1	1.0	.
chr18	75217032	75217054	chr18:75217032-75217054	0	GCGCCTGCTTTCTAGGCATGCTT	2	2	3	BD4	1.0	dELS
chr18	75221115	75221138	chr18:75221115-75221138	0	AGGCATTTCTGCCTCAACTTGCTA	1	3	4	ACC2	-	dELS
chr18	75221751	75221779	chr18:75221751-75221779	0	AAACATGTCTGTTTTCTCCTGCCTTGCTT	1	2	9	CD	-	dELS
chr18	75222939	75222960	chr18:75222939-75222960	0	AAATTTGTTTATAGACATATTT	1	2	2	AA2	1.0	dELS
chr18	75225270	75225290	chr18:75225270-75225290	0	AAACTTGCCTATAGCTTTTTA	1	3	1	ACC1	-	.
chr18	75225466	75225493	chr18:75225466-75225493	0	GAGCTGGCCCATCTCTGTACGCTTGCCC	1	2	8	BD2	3.0	.
chr18	75227510	75227538	chr18:75227510-75227538	0	AAAAAAGTCAGCCAGAGGAGAGCATGCTG	1	3	9	ACC1	1.0	.
chr18	75229760	75229785	chr18:75229760-75229785	0	GGACTGGTTTTTTTGGAAGCTACCTT	1	2	6	AB2	-	dELS
chr18	75230092	75230119	chr18:75230092-75230119	0	TGACATGTCTACAAACAGGAAGTAGTTT	1	2	8	AC2	-	.
chr18	75232209	75232238	chr18:75232209-75232238	0	GGACTTTTTTTTAGTAATTGAGGCTAGATT	1	2	10	AD2	2.0	.
chr18	75232461	75232491	chr18:75232461-75232491	0	AAATAAGTTTAATTTGGAGTTAGGTTTGTCT	1	2	11	AA2	-	.
chr18	75235999	75236028	chr18:75235999-75236028	0	AAGCAAGCTTGCATGATAGGAAGCGTGCGT	1	2	10	BD1	1.0	dELS
chr18	75236035	75236060	chr18:75236035-75236060	0	AAGCTTGCGTGATAGGAAGCATGCGT	1	2	6	DD2	1.0	dELS
chr18	75241272	75241303	chr18:75241272-75241303	0	CGGCATGTTTCTGGGATTAGAAGAGCTATGCT	1	3	12	ACD2	-	.
chr18	75243167	75243186	chr18:75243167-75243186	0	AGGCTTACCCGGGCTGGCCC	1	2	0	AB2	-	.
chr18	75243666	75243685	chr18:75243666-75243685	0	GGACTAGCTGAGGAATGTTC	3	2	0	AC2	-	.
chr18	75244046	75244074	chr18:75244046-75244074	0	AAGCTTGTTGGAAGGGGATGAGGTTGCTT	1	2	9	AC2	-	.
chr18	75245346	75245378	chr18:75245346-75245378	0	AGGCATACCTCTTTTTAAAGTGAAGACATTTTC	1	2	13	AA2	-	.
chr18	75246173	75246198	chr18:75246173-75246198	0	GGGCATTTCCTACGAAAGACCAGCTC	1	2	6	AB2	1.0	.
chr18	75246225	75246250	chr18:75246225-75246250	0	ATGCATGCACTGTTCAGGGCTTGTCT	1	2	6	DD1	1.0	dELS
chr18	75246717	75246743	chr18:75246717-75246743	0	AAGCTAGTTTAATTGAAAGAATAATTT	1	2	7	AA1	-	.
chr18	75250948	75250971	chr18:75250948-75250971	0	GGGCGTGTTTGCGGGGACATGCCT	2	1	4	B1	2.0	.
chr18	75251519	75251551	chr18:75251519-75251551	0	GGTCAAGCTTTGGCACCTACTGCAAACCTGTTT	1	2	13	BD2	-	.
chr18	75262096	75262118	chr18:75262096-75262118	0	AAACTGGTCTCTGAGGCTTTCCT	1	2	3	AB2	-	dELS
chr18	75264839	75264871	chr18:75264839-75264871	0	AAACATTTCTAGTTATGAATTCTAGGCATTTTT	1	2	13	AA2	-	.
chr18	75273122	75273141	chr18:75273122-75273141	0	GAGCATGTTCAGGGAAGCCT	3	1	0	A2	2.0	.
chr18	75273315	75273341	chr18:75273315-75273341	0	ATGCAAGTTCGAGGAGAAAACAAACCT	1	2	7	AD3	1.0	.
chr18	75273466	75273498	chr18:75273466-75273498	0	AGTCTTGTTTTCTTTAAAGAAACAAAGATGTTT	1	2	13	AD2	-	dELS
chr18	75280212	75280244	chr18:75280212-75280244	0	TGGCAAGTTTTATGTGTGTAAAAGGACATCTTG	1	3	13	ACC1	1.0	dELS
chr18	75280251	75280277	chr18:75280251-75280277	0	GGACATCTTTGTGCATGAAGCTTTTTC	1	2	7	AA2	2.0	dELS
chr18	75284198	75284222	chr18:75284198-75284222	0	TGACATGTCCTGCAGTCACAAGTCC	1	3	5	CCD2	-	.
chr18	75285322	75285351	chr18:75285322-75285351	0	GGGGTAGCCTTGTGTCCTGGGGGCTAGGCT	1	2	10	AD3	-	.
chr18	75285657	75285683	chr18:75285657-75285683	0	CAGCTAGCCCATTTCAAAGGCTCTTCC	1	3	7	ABC2	-	.
chr18	75285770	75285802	chr18:75285770-75285802	0	AAACTTGTTCTCCGAGTCCTGCTGGTCCAGCTT	1	2	13	BD1	-	.
chr18	75287843	75287864	chr18:75287843-75287864	0	AACCAAGTCCAAGAACAAGCCG	1	2	2	CD	1.0	.
chr18	75289178	75289203	chr18:75289178-75289203	0	GAACTGGTTTGTGAGGAAACATGCAT	1	2	6	BD2	1.0	.
chr18	75292624	75292643	chr18:75292624-75292643	0	AAGCATGTCTAATCTATTTC	3	2	0	AD1	-	.
chr18	75300164	75300183	chr18:75300164-75300183	0	AGACTTGCTCGATCAAGTAC	2	2	0	DD1	2.0	.
chr18	75300883	75300903	chr18:75300883-75300903	0	GAGCAAGTCCATGACTACCTC	1	2	1	AC1	-	.
chr18	75315703	75315724	chr18:75315703-75315724	0	CAACAAGTTTACAAACTTTTTA	1	3	2	ACC1	1.0	.
chr18	75316938	75316957	chr18:75316938-75316957	0	TGGCTAGCCATGGCAAGTTC	3	3	0	CCC	-	.
chr18	75317916	75317945	chr18:75317916-75317945	0	GGACTTTTCTGAAGTGCACCAAGTTAGTTC	1	2	10	AA2	-	dELS,CTCF-bound
chr18	75319532	75319552	chr18:75319532-75319552	0	AGGCATGGCTGTGACTTGCTT	2	2	1	CD	1.0	.
chr18	75322587	75322609	chr18:75322587-75322609	0	GGGCATGTGCCTGGGGCCTGCCC	1	2	3	BD2	-	.
chr18	75322618	75322647	chr18:75322618-75322647	0	CGGCTAGTCCAGCCTGACCCGGACTGGCTG	1	3	10	BCC1	2.0	.
chr18	75323918	75323944	chr18:75323918-75323944	0	AAAGAAGTTTGGCAAGAAGACATTTCT	1	2	7	AA2	-	dELS
chr18	75327423	75327451	chr18:75327423-75327451	0	GGGTTTGTTTCAGGGATATAAACTGGCTC	1	2	9	AB3	-	.
chr18	75331568	75331598	chr18:75331568-75331598	0	AAACAAGCTATAGACCTCAGGTGACTAGCAT	1	3	11	CCD1	-	.
chr18	75332071	75332099	chr18:75332071-75332099	0	AGGCAAGTGTGTGTTTCTAAATCAAGCCC	1	2	9	DD2	-	.
chr18	75336172	75336201	chr18:75336172-75336201	0	TGACTTGTTACACAGGGGAGAGGGATGCCT	1	3	10	ACC2	-	.
chr18	75341158	75341180	chr18:75341158-75341180	0	GAACTTGCTTTGTAAATTTGGTT	1	2	3	AD1	-	.
chr18	75342141	75342168	chr18:75342141-75342168	0	CAGCTTGCCCTCTGCTCTGAGCATGTCT	2	1	8	C1	-	DNase-H3K4me3
chr18	75344276	75344296	chr18:75344276-75344296	0	AAGCAAGTCTAGGGCAAGGTG	1	2	1	CD	2.0	CTCF-only,CTCF-bound
chr18	75349464	75349488	chr18:75349464-75349488	0	ATACAAATTTGAGGTAGGCATGCCC	2	2	5	AD1	1.0	.
chr18	75349719	75349751	chr18:75349719-75349751	0	AGACTTGTTGGTACCAAGACAACAGGCAATTTG	1	3	13	ACC1	1.0	.
chr18	75353226	75353248	chr18:75353226-75353248	0	GAAGATGTCTCCAGGGCATGTCA	1	2	3	AC2	-	.
chr18	75358821	75358849	chr18:75358821-75358849	0	GGGCTTTTCTCTTGGCTTTGAACTTCCTC	1	2	9	AA2	-	.
chr18	75363787	75363807	chr18:75363787-75363807	0	GAACTTATTCAGGAATAGCTT	1	2	1	AA2	-	.
chr18	75364166	75364192	chr18:75364166-75364192	0	TAGCTTGCTTCTTCATGGACCTTGCTG	1	3	7	CCD2	-	.
chr18	75367788	75367813	chr18:75367788-75367813	0	AAACAAGACCCCGGATAAGCTGGCCT	1	2	6	BD2	1.0	.
chr18	75369253	75369280	chr18:75369253-75369280	0	AGGCTTGTCAGGCGGGTGGTGCTAGCCT	1	2	8	CD	-	dELS
chr18	75369373	75369401	chr18:75369373-75369401	0	AAGCTTCCTCTCAGATAACAGACTTTCCC	1	2	9	AA2	1.0	dELS
chr18	75372723	75372754	chr18:75372723-75372754	0	GGACAACTGCTACCACTTACTAGGGCTTGTTT	1	2	12	AD1	-	.
chr18	75373086	75373118	chr18:75373086-75373118	0	AGGCATCTCCAGCAGGTGAGCCCAGGCCTGCTC	1	2	13	AB2	-	.
chr18	75374704	75374733	chr18:75374704-75374733	0	GGGCTTGTTGCTACTGACACAAAGAAGCCT	1	2	10	AC2	-	dELS
chr18	75375297	75375328	chr18:75375297-75375328	0	AATCATGTTTTACCAGTTATCTGGGCATATCT	1	2	12	AD3	1.0	.
chr18	75377327	75377357	chr18:75377327-75377357	0	GACCATGTCTGTTCTGTTTTCAGATAAGCCT	1	2	11	AD2	1.0	.
chr18	75378122	75378146	chr18:75378122-75378146	0	GGACTTGTGCTGTGTGCACATGCTT	1	2	5	DD2	-	.
chr18	75380773	75380797	chr18:75380773-75380797	0	CAGCTTGTCTATTTCCAGGAAGCCC	1	3	5	ACC2	-	.
chr18	75382803	75382827	chr18:75382803-75382827	0	GAAAATGTCATTTTTGAGCATGCTG	1	3	5	ACC1	2.0	.
chr18	75383073	75383100	chr18:75383073-75383100	0	TGGCTTGCTTTGCTTGGCTGGCAAGTAC	1	3	8	CCD1	-	.
chr18	75385626	75385645	chr18:75385626-75385645	0	AACCTTGTTGAAACATGCCC	4	2	0	CD	-	.
chr18	75389968	75389997	chr18:75389968-75389997	0	GGGCTTGTTGCCATGTTGTAAAGAATGTCT	1	2	10	AC2	-	.
chr18	75392491	75392517	chr18:75392491-75392517	0	TTTCTTGTCTTTGCAGCAAGCATGCTC	1	3	7	CDD2	-	dELS
chr18	75392720	75392740	chr18:75392720-75392740	0	AGACTTCCTGGCAACTTGTCC	1	3	1	ACC2	-	.
chr18	75393300	75393332	chr18:75393300-75393332	0	GAGCATGCCTGCAGCTCTGCAGTGGCCATGTGT	1	2	13	DD1	1.0	.
chr18	75394032	75394062	chr18:75394032-75394062	0	GAGCCACCTTTGCTAGTGTGAGGACAAGTTC	1	2	11	AB1	3.0	.
chr18	75397570	75397593	chr18:75397570-75397593	0	GGACAATTCTTGCTGCACTAGTCT	1	2	4	AD2	-	.
chr18	75398106	75398138	chr18:75398106-75398138	0	GGAGATGCTTTGAGAGCATGTGAAAGCTTTTCT	1	2	13	AA2	2.0	.
chr18	75398433	75398463	chr18:75398433-75398463	0	AGGCTTACTGCTACGTCTTTTTGACATGTCC	1	3	11	ACC2	-	.
chr18	75401360	75401383	chr18:75401360-75401383	0	GCACATGCTGGGGGAGACAAGCTC	1	2	4	CD	1.0	.
chr18	75404920	75404940	chr18:75404920-75404940	0	AGAAGAGTTTTGAGCATGTTT	3	2	1	AB4	-	.
chr18	75405973	75406003	chr18:75405973-75406003	0	TGACAAGTCTTTCATGTGTTAGGGCACATCC	1	3	11	ABC2	-	.
chr18	75406541	75406563	chr18:75406541-75406563	0	AGACATACCCTGAGGAGATGTTT	1	2	3	AA2	3.0	.
chr18	75408693	75408718	chr18:75408693-75408718	0	AGGATAGTTCAAACACAGGCAAGTCC	1	1	6	A1	1.0	pELS
chr18	75409247	75409274	chr18:75409247-75409274	0	GGGCGTGTCCTCTGAGTGGGACTAGATC	1	2	8	BD3	1.0	.
chr18	75412053	75412080	chr18:75412053-75412080	0	GGACTAGTTCTTGGCATAGAACATGGAC	1	2	8	DD4	1.0	.
chr18	75412190	75412219	chr18:75412190-75412219	0	GGGCAAGTACATGTGAAAACAAACAAGGTT	1	2	10	DD2	-	.
chr18	75413150	75413173	chr18:75413150-75413173	0	AAGGATGCTTCCTGAAGAAAGTCT	1	2	4	AA2	1.0	.
chr18	75414012	75414038	chr18:75414012-75414038	0	AAACAAACTCCTGATTTGTACTTGCTT	1	2	7	AD2	-	.
chr18	75414415	75414434	chr18:75414415-75414434	0	AAAGATGCCTCGACATGCCT	3	2	0	AC2	2.0	.
chr18	75415175	75415198	chr18:75415175-75415198	0	GGGCATACTTTCCCAGGTAAGTCT	1	2	4	AA2	-	.
chr18	75417545	75417574	chr18:75417545-75417574	0	TAGTAAGCCTGTGACTGTACAGACTAGTTA	1	3	10	ACC1	-	.
chr18	75418055	75418087	chr18:75418055-75418087	0	GAGCTTGTGCCCACTGGTATCTGAAACTTGGCT	1	2	13	DD2	-	.
chr18	75424963	75424984	chr18:75424963-75424984	0	AAGCAAGCCACAGGCCAAGCCT	1	2	2	CD	1.0	.
chr18	75430894	75430916	chr18:75430894-75430916	0	GAGCCTCTTCATTAGGCTTGCTT	1	2	3	AB1	1.0	.
chr18	75432196	75432220	chr18:75432196-75432220	0	GAACTTGCTTTACTATGGTAAGCCC	1	2	5	AC1	-	.
chr18	75432878	75432897	chr18:75432878-75432897	0	GGATATGTTCAAGAAAGCCC	1	2	0	AA2	-	.
chr18	75433858	75433890	chr18:75433858-75433890	0	AAATATGCTTTTAGAATTTATGCAGAGATGCTT	1	2	13	AA2	1.0	.
chr18	75434084	75434104	chr18:75434084-75434104	0	AAGCTTGCCCCAGAATAACCT	1	2	1	AA1	1.0	.
chr18	75442095	75442116	chr18:75442095-75442116	0	GTGCATGTTTTCAGACATATTC	1	2	2	AD3	-	dELS,CTCF-bound
chr18	75442468	75442498	chr18:75442468-75442498	0	GAACTAGCTCCTACTTTCCCAAAGTTAATTT	1	2	11	AA1	-	.
chr18	75443179	75443199	chr18:75443179-75443199	0	GGAGCAGCCTAGAGCAAGCCT	1	2	1	AB4	-	.
chr18	75445780	75445807	chr18:75445780-75445807	0	GAGCATGTCTTTTGAGTAAAAGTATTCT	2	2	8	AA1	1.0	.
chr18	75445882	75445901	chr18:75445882-75445901	0	TGGCTTGCTTTGACAAGGCC	3	3	0	CCD1	-	.
chr18	75445934	75445956	chr18:75445934-75445956	0	GAACAAGTTTTTCGGGTTATTTT	1	2	3	AA1	1.0	.
chr18	75447687	75447710	chr18:75447687-75447710	0	GAATTTGCCTTCGTAGACATACCT	1	2	4	AA2	1.0	.
chr18	75447847	75447871	chr18:75447847-75447871	0	TAGCTACCTGTGAGGAAGCAAGCCC	1	3	5	ACC2	1.0	.
chr18	75451155	75451177	chr18:75451155-75451177	0	TGGCAAGTCCAACAAGCATTTTT	1	2	3	AC2	-	.
chr18	75454085	75454105	chr18:75454085-75454105	0	ACACTTGCTCAAAAGAAGTTT	1	2	1	AD2	-	.
chr18	75455420	75455448	chr18:75455420-75455448	0	AAAGTTGTTTAGTTTCCTAGGACATTCTC	1	2	9	AA2	-	pELS
chr18	75461505	75461528	chr18:75461505-75461528	0	AAGCAAGTCCAAGTCACCTTGTCC	1	2	4	CD	-	.
chr18	75464990	75465013	chr18:75464990-75465013	0	GAGCATGCGTGAAGAGGCTCGTTC	1	2	4	BD2	1.0	.
chr18	75466664	75466686	chr18:75466664-75466686	0	GAGGATGCTCAGTGAAAATGCTT	1	2	3	AA2	-	.
chr18	75468056	75468075	chr18:75468056-75468075	1	TAGCATGCCTGTGCTTGTCA	3	3	0	CCD2	-	dELS
chr18	75470655	75470682	chr18:75470655-75470682	0	TGGCATGTTCTGGCTCTTTGGCATTCCT	1	3	8	ACC1	1.0	.
chr18	75473184	75473208	chr18:75473184-75473208	0	AGACACGCCTTTCACAAGCTACTTC	1	2	5	AB2	2.0	.
chr18	75477873	75477902	chr18:75477873-75477902	0	AGACTAGTCTGAATAACCTGGAGACAGTCC	1	2	10	AB1	-	.
chr18	75479304	75479328	chr18:75479304-75479328	0	AAGCAAGCCTGTTTGACACTGGCTT	1	2	5	BD1	-	.
chr18	75483668	75483689	chr18:75483668-75483689	0	AGGCATGTGCAGAGGCAACTTT	1	2	2	AD2	1.0	.
chr18	75483752	75483777	chr18:75483752-75483777	0	GAACTTGCCTCATTTCTGGCAACCCT	1	2	6	AC1	-	.
chr18	75484470	75484498	chr18:75484470-75484498	0	GGGTTTATCCCAGGTAGAAAGGCTTGTTC	1	2	9	AA1	-	.
chr18	75491705	75491726	chr18:75491705-75491726	0	GGACAGGTTCAAAAATATGTTC	1	2	2	AB2	1.0	.
chr18	75492162	75492186	chr18:75492162-75492186	0	AAAATTGTCCTCGACAGACATCCTC	1	2	5	AA2	-	.
chr18	75493409	75493441	chr18:75493409-75493441	0	GAGCATGCTAATACCATGTGAATAAACAAGTGT	1	2	13	CD	1.0	.
chr18	75495034	75495063	chr18:75495034-75495063	0	AGGCAGGTCCCCTGGTGCTCAGGAAAGCTT	1	2	10	AB2	1.0	.
chr18	75498357	75498384	chr18:75498357-75498384	0	AGAAAAGCTTTATGAAATAAACATACTT	1	2	8	AA2	-	.
chr18	75498719	75498744	chr18:75498719-75498744	0	AAATTTGCTTGAATTTAAAATTGCTT	1	2	6	AA2	-	.
chr18	75504247	75504274	chr18:75504247-75504274	0	AGATAAGTTTATTTTAAAAGAAAAGTCT	1	2	8	AA2	-	.
chr18	75505578	75505599	chr18:75505578-75505599	0	AAGCTTGCTCCTGAGCTCTCTT	1	2	2	AB4	3.0	.
chr18	75508675	75508700	chr18:75508675-75508700	0	AAGCTAGTTAATTACAAAACTTCTTG	1	3	6	ACC1	1.0	.
chr18	75509435	75509461	chr18:75509435-75509461	0	GGACTTACTTGCTTAGTGGAGTAGCTT	1	2	7	AA2	1.0	.
chr18	75511380	75511401	chr18:75511380-75511401	0	GAACAATTTTAAGAAATAGTCT	1	2	2	AA2	-	.
chr18	75513986	75514009	chr18:75513986-75514009	0	GAGGATGTCACTGGAAGCATGCTG	1	3	4	ACC1	-	.
chr18	75518501	75518529	chr18:75518501-75518529	0	CAACAAGTCCCACATTGAAAAACAGATTT	1	3	9	ABC2	-	.
chr18	75524254	75524284	chr18:75524254-75524284	0	AAGCAAGCTTAGCCTGCTGTGGCAAATGCTT	2	2	11	AD1	-	.
chr18	75528685	75528711	chr18:75528685-75528711	0	GAAGTTGTTTTTGCAGGAAACAAGGTT	1	2	7	AD3	-	.
chr18	75528740	75528762	chr18:75528740-75528762	0	AGGCGAGCTCAATAAACTAGATC	1	2	3	BD3	2.0	dELS
chr18	75529362	75529392	chr18:75529362-75529392	0	CGACATGCTACAGAGAGTGCAAACCATGCCT	1	3	11	CCD2	2.0	dELS
chr18	75531019	75531051	chr18:75531019-75531051	0	AACAAAGTTTCTAAGTCCTCTTGAAACATGTCA	1	3	13	ACD1	-	.
chr18	75534744	75534766	chr18:75534744-75534766	0	GGAGATGCTTAGGGGACATTTCT	1	2	3	AA2	-	.
chr18	75539571	75539595	chr18:75539571-75539595	0	GAGCTAGTTTTGATTAAGCAAATTT	1	1	5	A1	1.0	.
chr18	75543095	75543123	chr18:75543095-75543123	0	AAGCATGTTCTGGTGTGATAGAAATATTT	2	2	9	AA1	-	.
chr18	75548876	75548904	chr18:75548876-75548904	0	GGGCTAATCCCCAGTTTGGGGGCTTGCCA	1	2	9	AC2	-	.
chr18	75549364	75549391	chr18:75549364-75549391	0	GAAACAGTCCCTGCCCACAAACATGTCA	1	3	8	ABC1	1.0	.
chr18	75550393	75550419	chr18:75550393-75550419	0	TGGTTAGTTCAGTTTTTGGACATGTTG	1	3	7	ACC1	1.0	.
chr18	75552940	75552960	chr18:75552940-75552960	0	AAACTAGTTTTCACCAAGTCA	1	3	1	CCD2	-	.
chr18	75553280	75553305	chr18:75553280-75553305	0	AAGCAAGTGCCGTGCAGAGCAGGTCT	1	2	6	BD2	1.0	.
chr18	75555600	75555626	chr18:75555600-75555626	0	GGTCATGTCTACACTAAAGGCAAGTTT	2	1	7	D1	2.0	.
chr18	75556147	75556167	chr18:75556147-75556167	0	TGGCTTTCTTGGGACAAGCCC	1	2	1	AC1	1.0	.
chr18	75556852	75556880	chr18:75556852-75556880	0	AGAATAGTCTTCGTTGTTTAAGGTAGTCC	1	2	9	AA2	-	.
chr18	75558101	75558125	chr18:75558101-75558125	0	AAGCATATTTCTCTCAAGTAAGCTT	1	2	5	AA2	2.0	.
chr18	75561981	75562005	chr18:75561981-75562005	0	GGGCTAGGTTAGGAAGGATAAGTTC	1	2	5	AD2	1.0	.
chr18	75562500	75562531	chr18:75562500-75562531	0	AAACAAGTGCAGGCACAGGGGAAGGCCAGCCT	1	2	12	BD2	-	.
chr18	75562581	75562609	chr18:75562581-75562609	0	AGGCAAGTCAGTATCAGCACGGCTTTTCT	1	3	9	ACC1	1.0	.
chr18	75562724	75562749	chr18:75562724-75562749	0	GAGCATGTTCTCACCATGACTTGCAG	1	3	6	CCD1	1.0	.
chr18	75564119	75564140	chr18:75564119-75564140	0	GAACTAGTTCACAGGCAAGTGT	1	1	2	D1	-	.
chr18	75569423	75569444	chr18:75569423-75569444	0	TAACAAGTTGCAGAAAAAGTTT	1	3	2	ACC2	-	.
chr18	75571032	75571057	chr18:75571032-75571057	0	GAGCTTGCCGTGAGCAGAGATTGCCC	1	2	6	AC2	1.0	.
chr18	75574328	75574354	chr18:75574328-75574354	0	AAAAGAGTCTTAGAAATGAGCATGCTG	1	3	7	ABC1	-	.
chr18	75575838	75575860	chr18:75575838-75575860	0	TGACATGTTTATAGGACATGATT	1	2	3	CD	2.0	.
chr18	75584969	75584996	chr18:75584969-75584996	0	AAGCTAACCTGTCACGGAAAACATGCAC	1	2	8	AD2	1.0	.
chr18	75585913	75585932	chr18:75585913-75585932	0	AAACTAGTTCTAACAAGGCA	3	3	0	CCD1	1.0	dELS
chr18	75586683	75586703	chr18:75586683-75586703	0	AGACAATCTAACAGCTTGCTT	1	3	1	ACC2	-	dELS
chr18	75586875	75586900	chr18:75586875-75586900	0	TGGCTTGTTTTAAAGAAAGCATATTA	1	3	6	ACC1	1.0	.
chr18	75588059	75588088	chr18:75588059-75588088	0	AAAATAGTTCATTTTGACTGGAGCTAATTC	1	2	10	AA2	1.0	.
chr18	75589087	75589115	chr18:75589087-75589115	0	ACATTTGTCCCGGGTGTTGAAGCAAGCTG	1	3	9	ACD1	-	DNase-H3K4me3
chr18	75590217	75590248	chr18:75590217-75590248	0	AGATAAGCCCTGGATAATTTTCAGGCATGTAT	1	2	12	AD3	1.0	.
chr18	75590409	75590434	chr18:75590409-75590434	0	CAACTTGTTTCCCAAGGACCTAGTCT	1	2	6	CD	-	.
chr18	75591795	75591827	chr18:75591795-75591827	0	GATCATTTCTATATTTTCTTTAGAGACTTGTCT	2	2	13	AD1	-	.
chr18	75593587	75593619	chr18:75593587-75593619	0	GGGCCAGTTTTGCCTTACTACTGAGGCAAACCC	1	2	13	AB3	1.0	.
chr18	75604395	75604423	chr18:75604395-75604423	0	AGGCTTGTGCCTACAAGTAAAACATGGTT	1	2	9	DD2	-	.
chr18	75608334	75608362	chr18:75608334-75608362	0	GAACTTGTTTCCCGACTCAGAGCTAGTGT	1	1	9	D1	-	.
chr18	75609356	75609383	chr18:75609356-75609383	0	GAACTTATTCTGCATATGTAACATGTTT	1	2	8	AC2	-	.
chr18	75611920	75611947	chr18:75611920-75611947	0	GGGCAAGGCCTGACATGGGGAGTAGCCC	1	2	8	AD2	1.0	.
chr18	75616933	75616958	chr18:75616933-75616958	0	AGACAAGATTATTCTGAAATTTGTTT	1	2	6	AD2	-	.
chr18	75621083	75621106	chr18:75621083-75621106	0	AAGCTGGTCATATTTAACAAGTCC	1	3	4	BCC2	1.0	.
chr18	75622349	75622372	chr18:75622349-75622372	0	GAGCTTGCCAGGACAAACATTCTG	1	3	4	ACC1	1.0	.
chr18	75624571	75624597	chr18:75624571-75624597	0	AGGCATGTTTCTCACTCAACCCTGCCT	2	2	7	BD1	2.0	.
chr18	75626250	75626273	chr18:75626250-75626273	0	GAACTTGCCTCCTGCAACCAGTTC	1	2	4	BC1	-	dELS
chr18	75626304	75626335	chr18:75626304-75626335	0	GAGCTGGCCTGCATAGCAGTGTGGACAAGCTC	1	1	12	B2	1.0	.
chr18	75628335	75628354	chr18:75628335-75628354	0	GGGCTTGCTTCTGCATGTTT	4	2	0	CD	-	.
chr18	75632739	75632760	chr18:75632739-75632760	0	AGAGTACCCCAAGGACATGCTC	2	2	2	AA1	-	.
chr18	75632769	75632791	chr18:75632769-75632791	0	AAACATGGTCACTAAGCTACTTT	1	2	3	AD2	-	.
chr18	75633637	75633657	chr18:75633637-75633657	0	GAACATGCCCAACACATTTTC	2	2	1	AD1	1.0	.
chr18	75633933	75633953	chr18:75633933-75633953	0	ATACAAGTCCAAAGCAAGATT	1	2	1	DD3	1.0	.
chr18	75634897	75634916	chr18:75634897-75634916	0	AGACTTCTCCAGCCATGCTT	3	2	0	AD2	-	.
chr18	75636857	75636878	chr18:75636857-75636878	0	AACCAAGCTTGGAAAAATGTTT	1	2	2	AD2	1.0	.
chr18	75637891	75637914	chr18:75637891-75637914	0	AGGCTACTCCTCAGAGACAAGTAT	1	2	4	AD2	1.0	.
chr18	75641015	75641037	chr18:75641015-75641037	0	TAGCTTGGCCCTTAGGCTTGTCA	1	3	3	CCD2	-	.
chr18	75641229	75641255	chr18:75641229-75641255	0	TAACATGACCACAAGGTAGGCTTGCTC	1	2	7	CD	-	.
chr18	75643503	75643530	chr18:75643503-75643530	0	AGGGATGCTCCTTCCTTGGGGCTTGCCC	2	1	8	A1	-	.
chr18	75647052	75647075	chr18:75647052-75647075	0	AAACATACTTAAAAAAAAAAGCTC	1	2	4	AA2	1.0	.
chr18	75653604	75653635	chr18:75653604-75653635	0	GAAGTAGCTCAGCTTCAGCCGTCAACATGCTG	1	3	12	ACC1	1.0	.
chr18	75654507	75654537	chr18:75654507-75654537	0	AGGCTTCCCTGCTTCTGTTTAAAACTAGGCC	1	2	11	AD2	1.0	.
chr18	75656741	75656765	chr18:75656741-75656765	0	AAACAAGCTATGACGCAACTTGATT	1	3	5	CCD1	-	dELS
chr18	75656973	75656992	chr18:75656973-75656992	0	AAACAAGGTCAAACAAGTTA	3	2	0	CD	-	DNase-H3K4me3,CTCF-bound
chr18	75657397	75657417	chr18:75657397-75657417	0	AAATTAGTTTGAAACTGGTCT	1	2	1	AB3	-	.
chr18	75659107	75659129	chr18:75659107-75659129	0	AAAAATGTCTCACGGACATGCAT	1	2	3	AD3	2.0	.
chr18	75659149	75659180	chr18:75659149-75659180	0	AGGCATGCTTATGCACAGAAGAGAGCAAAGCA	1	3	12	ACD2	2.0	.
chr18	75659176	75659203	chr18:75659176-75659203	0	AAGCATGCATGTGCAAGGAGGCAGGCTT	1	2	8	BD2	4.0	.
chr18	75662440	75662472	chr18:75662440-75662472	0	AGGATAGTTTTCTTTAATTCATTGAATATGTTT	1	2	13	AA2	-	.
chr18	75662942	75662969	chr18:75662942-75662969	0	CAATATGCTTTTGTAGCAGGACAAGCTG	1	3	8	ACC1	-	.
chr18	75668278	75668304	chr18:75668278-75668304	0	TGACTAGCTCCACGGTAGGACAGGGTC	1	3	7	BCD2	1.0	.
chr18	75668793	75668814	chr18:75668793-75668814	0	AAGCAACTCTTGGAACATGCAT	1	2	2	AD2	1.0	.
chr18	75669813	75669842	chr18:75669813-75669842	0	AGATAAGCCCCATAAGGTGGAGACTATTCC	1	2	10	AA2	-	.
chr18	75671454	75671478	chr18:75671454-75671478	0	GAGCTTGTTCTTCAAGAGCCTGTGC	1	2	5	BD1	-	.
chr18	75674814	75674837	chr18:75674814-75674837	0	GATCTTGTCCTCTTGGTCATGTTT	1	2	4	DD2	1.0	.
chr18	75675458	75675481	chr18:75675458-75675481	0	TGGTTAGCCTCCTAAAACATGTCA	1	3	4	ACC1	1.0	.
chr18	75678657	75678683	chr18:75678657-75678683	0	AAACTTTTTTTTCATTTAAATATGTTT	1	2	7	AA2	-	.
chr18	75680216	75680247	chr18:75680216-75680247	0	AGACATCTCTCACTGACAGTATAGACATCTCT	1	2	12	AA2	2.0	.
chr18	75680264	75680295	chr18:75680264-75680295	0	AGACATCTCTCACTGACAGTACAGACATCTCC	1	2	12	AA2	-	.
chr18	75685191	75685211	chr18:75685191-75685211	0	AGGCAAGTTCAAAACAAACAA	1	3	1	ACD2	1.0	.
chr18	75688680	75688702	chr18:75688680-75688702	0	AAACAGGTCCTATAATCATGTCT	1	2	3	BD2	1.0	.
chr18	75691739	75691763	chr18:75691739-75691763	0	GGGGCTGTCTTGGCGGGGCATGCTA	1	3	5	ABC1	2.0	CTCF-only,CTCF-bound
chr18	75692275	75692301	chr18:75692275-75692301	0	ATGCTGGCTTTCAGTATGAGCTTGCCC	1	2	7	BD1	-	.
chr18	75695108	75695130	chr18:75695108-75695130	0	GGGCATGGCAGGTAAGCATGTCC	1	2	3	CD	-	.
chr18	75699946	75699974	chr18:75699946-75699974	0	AGGCATGACCCATCGCACCCGGCATGCCC	1	2	9	CD	1.0	.
chr18	75701018	75701050	chr18:75701018-75701050	0	AGACTTGCCAGACTTGATACATAAAGGTTGTTA	1	3	13	ACC2	-	.
chr18	75702416	75702443	chr18:75702416-75702443	0	AGAGTAGCCTGAGAGTAGGATCAAGCCT	1	2	8	AD2	-	.
chr18	75702967	75702987	chr18:75702967-75702987	0	GGGCAAGTCTCCAACATGTTT	3	1	1	C2	2.0	.
chr18	75704499	75704526	chr18:75704499-75704526	0	GCTCTAGCTCAGAACCGAGAGCATGCCA	1	3	8	CDD2	1.0	.
chr18	75705437	75705463	chr18:75705437-75705463	0	GGACATATCCTCTTTGACAACTTGTTC	1	2	7	AC2	-	.
chr18	75706469	75706490	chr18:75706469-75706490	0	AAACAAGATTATAAAGATGTCT	1	2	2	AD2	-	.
chr18	75707114	75707140	chr18:75707114-75707140	0	AAACATGCCACCACACCCAGCTAATTT	1	3	7	ACC1	-	.
chr18	75713177	75713203	chr18:75713177-75713203	0	AGGCTACTCTATATATTTAGCTAGCCA	1	3	7	ACC2	-	.
chr18	75713627	75713652	chr18:75713627-75713652	0	GGTCTTTCTCTCCAAAAGGCATGTCT	2	2	6	AD1	1.0	.
chr18	75713784	75713809	chr18:75713784-75713809	0	GGACTTCCTCTCCAAAAGGCATGTCT	1	1	6	A2	1.0	.
chr18	75717549	75717570	chr18:75717549-75717570	0	ACTCTTGTCTCAAAACTTGCTT	1	2	2	DD4	1.0	.
chr18	75717935	75717964	chr18:75717935-75717964	0	TGAATAGTTTAAGGTTAGCTTAGCTAGCCC	1	3	10	ACC1	-	.
chr18	75719291	75719323	chr18:75719291-75719323	0	AGACATGTCACCTTTCTTCTGAGCAGCATCTCT	1	3	13	ACC1	2.0	.
chr18	75721687	75721717	chr18:75721687-75721717	0	GCATTTGTCTTGGGAGAGTAGAAGCATGTCT	1	2	11	AD4	-	.
chr18	75724689	75724720	chr18:75724689-75724720	0	AAGCTTCCCTCATTATTCTCCTAGACTTCCCC	1	2	12	AA2	1.0	.
chr18	75726222	75726252	chr18:75726222-75726252	0	AAAATAGTCTTTTCCAAAATAGAACAGGCCC	1	2	11	AB3	1.0	.
chr18	75728196	75728228	chr18:75728196-75728228	0	GGGCCAGCTCTAAGGTCGCTCTCAGAGTAGCCT	1	2	13	AB2	1.0	.
chr18	75729638	75729668	chr18:75729638-75729668	0	AAGCAAGCTCACTTCTCCTCCAGACCATCTC	1	2	11	AB1	-	.
chr18	75730226	75730246	chr18:75730226-75730246	0	AAGTAAGTCCTAGAGAAGTTC	1	2	1	AA2	-	.
chr18	75736764	75736786	chr18:75736764-75736786	0	GAAAATGTCTCCAGGACATGTCA	1	2	3	AC2	-	.
chr18	75739127	75739149	chr18:75739127-75739149	0	AAGCATGTTTCATAAAAATGTTA	1	2	3	AC1	-	.
chr18	75742794	75742820	chr18:75742794-75742820	0	AGGCATGTTCACAGGGAAATATAGTTT	2	2	7	AD1	-	.
chr18	75745238	75745263	chr18:75745238-75745263	0	AGGCAAGTCCTTAAGGACACTCGTTT	1	2	6	BD1	1.0	.
chr18	75745607	75745629	chr18:75745607-75745629	0	GGTCATCTCCCCAAAACATGTTT	2	2	3	AD1	-	.
chr18	75745745	75745775	chr18:75745745-75745775	0	AGTCAAGTGTCTCAAAGACAAAGACTTGCCT	1	2	11	DD1	1.0	.
chr18	75748575	75748598	chr18:75748575-75748598	0	AGACATGTAGAAAGGGACAAGTCT	1	2	4	CD	1.0	.
chr18	75751784	75751810	chr18:75751784-75751810	0	AAACTAGCCAGGCCTGGTGGCATGTGC	1	3	7	CCD1	1.0	.
chr18	75752263	75752290	chr18:75752263-75752290	0	AAACATGTTTCTAGACTTAAGCAATTAT	1	2	8	AD4	-	.
chr18	75752836	75752863	chr18:75752836-75752863	0	GGGCAAGCCTCAAGGAAGAAGCATCCTT	2	1	8	A1	-	.
chr18	75752929	75752961	chr18:75752929-75752961	0	GTGCAAGTTTGGCTTGGGCTGCAGAGCTCGTTC	1	2	13	BD3	3.0	.
chr18	75753402	75753422	chr18:75753402-75753422	0	GGGCATGTTTCAGCCCTGTTT	2	2	1	BD1	2.0	.
chr18	75755703	75755724	chr18:75755703-75755724	0	GAACATCTTCCAAAACATGCAC	1	2	2	AD2	-	.
chr18	75756957	75756987	chr18:75756957-75756987	0	AAAAATGCCCACCCCTACTCAGAGCTACTCC	1	2	11	AA2	-	.
chr18	75757219	75757244	chr18:75757219-75757244	0	AAGCTAATCTCTGAGGGAGCATTTCT	1	2	6	AA2	1.0	.
chr18	75758317	75758344	chr18:75758317-75758344	0	GAGCAAGTTTTGGTGCGGCAGCTTTCTG	1	3	8	ACC1	-	.
chr18	75759459	75759481	chr18:75759459-75759481	0	AGGCAATTCTAATGAGCAAGCTT	1	1	3	A2	3.0	.
chr18	75760014	75760036	chr18:75760014-75760036	0	AGACTAGCCTGGGAAACTTGGCA	1	2	3	CD	1.0	.
chr18	75761169	75761193	chr18:75761169-75761193	0	AGACATGTCTATTCGGGTCTTTTTC	2	2	5	AD1	-	.
chr18	75761870	75761902	chr18:75761870-75761902	0	TGAAATGTCTGGGAGGCAAAAGGGGGCTAGCTA	1	3	13	ACC1	1.0	.
chr18	75763018	75763044	chr18:75763018-75763044	0	GAACTAGTCCTGTGAAAAGCCATATTC	2	2	7	AD1	2.0	.
chr18	75767157	75767187	chr18:75767157-75767187	0	AAACATTCCTGGACTGAAGTAAGGCAGGTCC	1	2	11	AB2	1.0	.
chr18	75771168	75771190	chr18:75771168-75771190	0	GAGGTTGTTCAGAGAAAAAGTTT	1	2	3	AA2	-	.
chr18	75773332	75773358	chr18:75773332-75773358	0	CAGCCTGTTTATACCTATAACTTGCTC	1	3	7	BCC1	1.0	.
chr18	75774676	75774695	chr18:75774676-75774695	0	AGGCATGCTTGGGCTATATT	4	2	0	AD4	-	.
chr18	75775164	75775195	chr18:75775164-75775195	0	TAGCTAGCTGTGTCCATGGGGGAAGCATGTGC	1	3	12	CCD1	-	dELS
chr18	75775218	75775249	chr18:75775218-75775249	0	CAGCTAGCTTCCTTGGAATTGGGAACAGGCAT	1	3	12	BCD2	1.0	dELS
chr18	75775587	75775612	chr18:75775587-75775612	0	AAAAAAGTCCAGATATGAAAATGTTT	1	2	6	AA2	-	.
chr18	75775972	75775996	chr18:75775972-75775996	0	AAACATGCTATTCTGAGACCAGCTG	1	3	5	BCC2	1.0	.
chr18	75776853	75776881	chr18:75776853-75776881	0	AAGCTTATTTTCCCCTAATAGGCAAGACC	1	2	9	AD2	-	.
chr18	75781995	75782021	chr18:75781995-75782021	0	AGGCAAGCCTCCACATCCTACATGTTG	1	3	7	CCD2	1.0	.
chr18	75785120	75785152	chr18:75785120-75785152	0	GGACATGTCTGTACTGCAATAATGCAGATGTTT	2	2	13	AD1	2.0	.
chr18	75786181	75786203	chr18:75786181-75786203	0	AAGAAAGCCTCTTAGGCATGATT	1	2	3	AD3	-	.
chr18	75787323	75787342	chr18:75787323-75787342	0	AAACATGCTTGGACAACATT	4	2	0	AD4	2.0	.
chr18	75789957	75789981	chr18:75789957-75789981	0	AAACTTGTTCCCACCAAGGATCTTT	2	2	5	AA1	1.0	.
chr18	75792488	75792512	chr18:75792488-75792512	0	AAACCAGTTCTAAATAGACATTTTT	2	2	5	AB3	1.0	.
chr18	75793191	75793213	chr18:75793191-75793213	0	GAGCAAGTTCCAACTACATGCCG	1	3	3	CCD2	1.0	.
chr18	75794103	75794129	chr18:75794103-75794129	0	AGGTTTGTTTTATAGTTAAACATGTGC	1	2	7	AD3	1.0	.
chr18	75799501	75799528	chr18:75799501-75799528	0	AAACATCTCCAAGCATATGAACATTCTT	1	2	8	AA2	2.0	.
chr18	75805543	75805569	chr18:75805543-75805569	0	GAGCATGCCTGCTGTGTTGACTTGTTC	2	1	7	C2	1.0	.
chr18	75805840	75805868	chr18:75805840-75805868	0	AGACCTGCTTGCTAGAATGTGACATGCTA	1	3	9	BCC1	-	.
chr18	75808770	75808800	chr18:75808770-75808800	0	GCACAAGTCTCCTTTAAGCCGGAACTTGTCT	1	1	11	D1	-	.
chr18	75812235	75812266	chr18:75812235-75812266	0	AAACATGTTCTCAATAATACAAAGACAGGCTA	1	2	12	BC3	-	.
chr18	75813872	75813894	chr18:75813872-75813894	0	GAACAAGTCACTTGGTCATGTCT	1	2	3	CD	-	.
chr18	75814767	75814792	chr18:75814767-75814792	0	TGACTGGCCTATGTTGAAGCATGTTA	1	3	6	BCC2	-	.
chr18	75815929	75815953	chr18:75815929-75815953	0	AAACTAGCCTAGGGAAGGTATGTGC	2	2	5	AD1	2.0	.
chr18	75816909	75816940	chr18:75816909-75816940	0	AGACATTTCTGCTAAATAAAATAGACTTGTTG	1	2	12	AC2	1.0	.
chr18	75817208	75817234	chr18:75817208-75817234	0	AAACTAGTTTTTCTTGAGAAAATTTCT	2	2	7	AA1	-	.
chr18	75821651	75821683	chr18:75821651-75821683	0	GGTCTTGTGTTCTTTAGACAGGTGAACAAGCTC	1	2	13	DD1	-	.
chr18	75823622	75823641	chr18:75823622-75823641	0	GGGCTTGCTCAGATTAGGCC	2	2	0	AD1	-	dELS
chr18	75824359	75824380	chr18:75824359-75824380	0	TGACAAGCTATAGGACAAGTAT	1	3	2	CCD1	-	.
chr18	75825107	75825136	chr18:75825107-75825136	0	GGACTTGCTTCTGTCCACCGAGGGAGGCTC	1	2	10	AB1	2.0	.
chr18	75827831	75827863	chr18:75827831-75827863	0	AGGAATGTTTAGAGGGATCTGGAAAACCTGCCC	1	2	13	AB2	2.0	.
chr18	75829970	75830002	chr18:75829970-75830002	0	AGGCAAGTTTTAGGCCTGAATTTAGACAATTGT	1	2	13	AD4	1.0	.
chr18	75833362	75833381	chr18:75833362-75833381	0	TAGAAAGTTTGAGCATGCTC	4	2	0	AC3	-	.
chr18	75834932	75834951	chr18:75834932-75834951	0	AAACAAGGCCAGCCAAGCTC	2	2	0	DD2	-	.
chr18	75836842	75836869	chr18:75836842-75836869	0	AAGAATGTTTGTAAGTGTAATCATGCTC	1	2	8	AD2	-	.
chr18	75836956	75836981	chr18:75836956-75836981	0	AGAAATTTCTGTGAATAAGCTAGTTT	2	2	6	AA1	-	.
chr18	75839390	75839414	chr18:75839390-75839414	0	AATCTTGTTTGGAGAGAACTTGATC	1	2	5	DD3	1.0	.
chr18	75840204	75840232	chr18:75840204-75840232	0	AAGCAAGTCCTGAAGGCACAAGTAAGTTA	1	2	9	AC1	1.0	.
chr18	75842790	75842815	chr18:75842790-75842815	0	CAGCTTGCCTATTCTGGAACTTCACC	1	3	6	ACD2	-	.
chr18	75846028	75846056	chr18:75846028-75846056	0	AGGCTTGCTCCACTGGGTAGGGCAGGTGC	1	2	9	BD4	-	.
chr18	75846324	75846351	chr18:75846324-75846351	0	AGTCAAGTCTGTCCTCAGGAGCTTCCTC	1	2	8	AD3	2.0	.
chr18	75847308	75847331	chr18:75847308-75847331	0	AGGCTTGCTTAGGTAAACAAAGCA	1	3	4	ACD2	-	.
chr18	75852009	75852041	chr18:75852009-75852041	0	AAACAAATTTACAAGAAAAAAACAAACAACCCC	1	2	13	AA2	-	.
chr18	75853907	75853932	chr18:75853907-75853932	0	CAGCAAGCTTTGCTAAGGGCTTTACT	1	3	6	ACD2	1.0	.
chr18	75854379	75854403	chr18:75854379-75854403	0	CAGCATGCTCCTTTAGGCCAAGCTA	1	3	5	CCD2	1.0	CTCF-only,CTCF-bound
chr18	75855732	75855754	chr18:75855732-75855754	0	TTATTAGTTTCCCAGACTAGTTT	1	3	3	ACD1	-	.
chr18	75860858	75860878	chr18:75860858-75860878	0	GAGGAAGCCCTAGACAAGACT	1	2	1	AD3	2.0	.
chr18	75861487	75861509	chr18:75861487-75861509	0	AGGCCAGCCTGGCCAACATGTTG	1	3	3	BCC1	1.0	.
chr18	75864193	75864212	chr18:75864193-75864212	0	GAGCATCCCCAAGCTTGTCA	3	2	0	AC2	-	.
chr18	75864902	75864925	chr18:75864902-75864925	0	AGACATGCATGCACAGACATGCAC	1	2	4	DD2	1.0	.
chr18	75866350	75866373	chr18:75866350-75866373	0	AGACAAGCGGCCTTGGGCAAGTTA	1	3	4	CCD2	-	.
chr18	75867240	75867272	chr18:75867240-75867272	0	AGGCAAGTTCCTTAACCCTCCTGGAATTTGCAT	1	2	13	AD1	1.0	.
chr18	75870407	75870434	chr18:75870407-75870434	0	TGGCTAGCCCCCCGTTTGAAGCATCGTC	1	3	8	ACD2	1.0	.
chr18	75872542	75872569	chr18:75872542-75872569	0	CAACTTGTTATTCAGTTAAAGCAATTCT	1	3	8	ACC1	1.0	.
chr18	75872648	75872670	chr18:75872648-75872670	0	CAAAAAGTTTGGATGACATGTCT	1	3	3	ACC1	1.0	.
chr18	75875019	75875043	chr18:75875019-75875043	0	ACACAAGGCCAAAGGGAGCATGCTC	1	2	5	DD1	-	dELS,CTCF-bound
chr18	75877188	75877208	chr18:75877188-75877208	0	GAACTTTCTAAAGACTTGTTG	1	3	1	ACC2	1.0	.
chr18	75882199	75882225	chr18:75882199-75882225	0	AAGATTGTCTTAAAAACAAACAATTTT	1	2	7	AA2	-	.
chr18	75884229	75884248	chr18:75884229-75884248	0	GAACTTGCTGCAGCTTCTCC	3	3	0	ACC1	-	.
chr18	75885154	75885185	chr18:75885154-75885185	0	AGACTTGCTCCACGCAGGGTTGACACAAACCT	1	2	12	AD1	3.0	.
chr18	75885413	75885433	chr18:75885413-75885433	0	ACAAAAGCTCCAGGCATGTTA	1	3	1	ACD1	1.0	.
chr18	75887519	75887551	chr18:75887519-75887551	0	GGGATTGCTGGATCATGTGGCAAAGACATGTTT	1	2	13	AC1	1.0	.
chr18	75891252	75891274	chr18:75891252-75891274	0	AGGCAAGCTCTTCACGCTAACTC	1	2	3	AD1	2.0	.
chr18	75891832	75891864	chr18:75891832-75891864	0	CAGCAAGCCACAGTCATGAGCCTGGACTGGTCT	1	3	13	BCC1	-	.
chr18	75894966	75894988	chr18:75894966-75894988	0	AGACAAGCCTGGCCAACATGGTG	1	3	3	CCD1	-	.
chr18	75895224	75895246	chr18:75895224-75895246	0	AAATATGTCTGTTAAACTTTCCT	1	2	3	AA2	2.0	.
chr18	75896223	75896249	chr18:75896223-75896249	0	AAGCTTGGTCCTTCCATAGACATATCC	1	2	7	AD2	-	.
chr18	75900192	75900221	chr18:75900192-75900221	0	GAACTAGTTGCCAGTATGCAAATCATGTTA	1	3	10	CCD2	-	.
chr18	75900864	75900884	chr18:75900864-75900884	0	AATTTAGCCCTAGACTTGTCA	1	3	1	ACD1	1.0	.
chr18	75906362	75906385	chr18:75906362-75906385	0	GGACTTGTTAGAAGGGACATTCTC	1	2	4	AC2	-	.
chr18	75908643	75908674	chr18:75908643-75908674	0	AAGCTTGTTGGAAGAAACCTCAAAGGAAGTTG	1	3	12	ACC2	-	.
chr18	75911318	75911343	chr18:75911318-75911343	0	AAAAAAGTTCCTGGGTAGAAAAGCTT	1	2	6	AA2	-	.
chr18	75912066	75912091	chr18:75912066-75912091	0	GAACAAGTCAAATGATCTACAAGCCT	1	3	6	CCD2	-	.
chr18	75912510	75912541	chr18:75912510-75912541	0	AGGCCAGCCTCCCCTTAAGTAAGAGGAAGTTT	1	2	12	AB2	1.0	.
chr18	75915733	75915762	chr18:75915733-75915762	0	TAGCTAGTTGAAACAAAGATCAACATGTTA	1	4	10	CCCC	1.0	.
chr18	75918709	75918731	chr18:75918709-75918731	0	TGGCATGTATGAATAACAAGCTT	1	3	3	CCD2	-	.
chr18	75921121	75921145	chr18:75921121-75921145	0	GGACTTGTGTCTTGTGTACATGTCT	1	2	5	DD2	1.0	.
chr18	75923843	75923872	chr18:75923843-75923872	0	CAGCAATTTCTCTTCCCAGAGAGCTTGCCG	1	3	10	ACC2	1.0	.
chr18	75926565	75926595	chr18:75926565-75926595	0	GAAATAGCTTCTGGTTACCTGCGACATGCTG	1	3	11	ACC1	-	.
chr18	75928761	75928783	chr18:75928761-75928783	0	CAGCATTCTAGTAGAGCTAGTTT	1	3	3	ACC2	-	.
chr18	75935655	75935678	chr18:75935655-75935678	0	GAGCAAATCTTGTTAAGCATGTTG	1	2	4	AC2	-	.
chr18	75936892	75936914	chr18:75936892-75936914	0	CAACTTGCTTTATCAGCAAGGTC	1	3	3	CCD1	-	.
chr18	75937594	75937626	chr18:75937594-75937626	0	CAACCAGTTCTGAGGAATGATGAAGACATGCTG	1	3	13	BCC1	1.0	dELS
chr18	75942768	75942793	chr18:75942768-75942793	0	GAACATGTTCATTATGGAACAATTTT	2	1	6	A1	-	.
chr18	75943099	75943129	chr18:75943099-75943129	0	TAACTTGCTCAGAGCACTGTGGGGCTTCACT	1	3	11	ACD2	2.0	.
chr18	75944878	75944897	chr18:75944878-75944897	0	AGACTAGCCTGGGCAACATA	2	3	0	ACD2	1.0	.
chr18	75945382	75945404	chr18:75945382-75945404	0	AAAAATGCCCAAAGGCCTTGTCT	1	2	3	AD2	1.0	.
chr18	75947900	75947921	chr18:75947900-75947921	0	AAGGAAGCTTGCCAGCTAGCCA	1	3	2	ACC1	-	.
chr18	75950234	75950262	chr18:75950234-75950262	0	GAGGTTGTTCATTACTACTAGACCTGCCT	1	2	9	AB2	1.0	.
chr18	75952405	75952436	chr18:75952405-75952436	0	GGGGTTGTTTGTTTTTTCTTGTAAATTTGTTT	1	2	12	AA2	-	.
chr18	75953844	75953867	chr18:75953844-75953867	0	AAACAAGCTCCCTCAAGCCTCTTT	1	2	4	AB1	-	.
chr18	75961165	75961187	chr18:75961165-75961187	0	AGGCATGGCTCCAGAACATGCTA	1	2	3	CD	2.0	.
chr18	75961367	75961392	chr18:75961367-75961392	0	CAGCAAGTTCTAAAGAGGACACTCTT	1	3	6	ABC2	-	.
chr18	75961602	75961628	chr18:75961602-75961628	0	AGGCAAGTTTCTGTAGAAATCAATCTC	1	2	7	AD1	-	.
chr18	75964140	75964165	chr18:75964140-75964165	0	GGACTTGACTGCCTGAGGACATCCCC	1	2	6	AD2	-	.
chr18	75965759	75965783	chr18:75965759-75965783	0	AAAAATGCCTCAAGTGAGCATGTGC	1	2	5	AD3	-	.
chr18	75966339	75966368	chr18:75966339-75966368	0	AAACTTTCACTCCTGCTCTGAAACTTGCCT	1	2	10	AD1	-	.
chr18	75966751	75966778	chr18:75966751-75966778	0	AAACTTACTTCTTGGTGGAAGCAAGCAC	1	2	8	AD2	-	.
chr18	75967744	75967768	chr18:75967744-75967768	0	GAGCTTGTCCTCTTAAAACTTTTTT	1	1	5	A1	1.0	.
chr18	75968021	75968050	chr18:75968021-75968050	0	TGACATGTCTTCAAGGACATAAACTAATGT	1	3	10	ACD2	-	.
chr18	75970913	75970945	chr18:75970913-75970945	0	TAGCAAGTTGAGAAAAAAGTACAGAAATAGCTT	1	3	13	ACC2	-	.
chr18	75971081	75971101	chr18:75971081-75971101	0	TCAGAAGTTCGAGACTAGCCT	1	3	1	ACD1	-	.
chr18	75976710	75976735	chr18:75976710-75976735	0	AAACATGTCAGCTCCTTAACATGTGC	1	3	6	CCD1	1.0	.
chr18	75977073	75977098	chr18:75977073-75977098	0	AAACTTTTCCGTTACGGGAAAAGCTC	1	2	6	AA2	-	.
chr18	75978548	75978575	chr18:75978548-75978575	0	AAATATGTGTGTATAATTAGACATGCTT	2	2	8	AD1	-	.
chr18	75981951	75981974	chr18:75981951-75981974	0	AGAAAACTCCATACAGGCAAGTCT	1	2	4	AA1	1.0	.
chr18	75985514	75985533	chr18:75985514-75985533	0	GAGCTTGCGGGGACTTGCTC	3	2	0	CD	3.0	.
chr18	75985645	75985672	chr18:75985645-75985672	0	AAAAATGTTGCATATAAGAAACATGTTA	1	3	8	ACC1	1.0	.
chr18	75991062	75991092	chr18:75991062-75991092	0	AGGCATTTCCGGTGTGTCTCTAAACCAGTTT	1	2	11	AB2	-	.
chr18	75991171	75991202	chr18:75991171-75991202	0	GAACTTGCCCACTTTATGTTGCAGGTCTGTCT	1	2	12	AB1	1.0	.
chr18	75995390	75995409	chr18:75995390-75995409	0	AAACAAGTGAGGACAAGCTG	2	3	0	CCD2	-	.
chr18	76005163	76005184	chr18:76005163-76005184	0	TGCTATGTTTTCAAACATGTCC	1	3	2	ACD1	1.0	.
chr18	76008028	76008051	chr18:76008028-76008051	0	GGACCTGCCCCTTCTAACATGCCA	1	3	4	BCC1	-	dELS
chr18	76011478	76011497	chr18:76011478-76011497	0	GATCAAGCCCAAGCTAGCCT	3	1	0	D1	1.0	.
chr18	76013288	76013309	chr18:76013288-76013309	0	GGGCAAGTCCCTGAACCTTTCC	1	2	2	AB1	-	dELS,CTCF-bound
chr18	76017014	76017036	chr18:76017014-76017036	0	AGACATCTTTTTAAAGTATGTCT	1	2	3	AA2	-	.
chr18	76026378	76026409	chr18:76026378-76026409	0	GGACATGCTGGACACAGGGAGGAGACATGTCC	2	1	12	C2	-	.
chr18	76029463	76029485	chr18:76029463-76029485	0	AAGAATGTTTAATAAACTAATTT	1	2	3	AA2	-	.
chr18	76032264	76032287	chr18:76032264-76032287	0	GAAATAGTTCAATTGAATATGCCC	1	2	4	AA2	1.0	.
chr18	76033247	76033279	chr18:76033247-76033279	0	GAGCAAGTGTTTGTTTATATCACTGACATGTTT	1	2	13	CD	-	.
chr18	76034835	76034861	chr18:76034835-76034861	0	TGCAATGCTCACACCTAGAGCAAGCTC	1	3	7	ACD1	-	.
chr18	76037261	76037280	chr18:76037261-76037280	0	GATCACGCCTGGGCTAGCCT	2	2	0	BD1	1.0	.
chr18	76038070	76038094	chr18:76038070-76038094	0	AGGCATGTGCTACACAGGCTTATTT	1	2	5	AD2	-	.
chr18	76045116	76045140	chr18:76045116-76045140	0	GCTCATGTCCTGTGGGGACTTGCCC	1	2	5	DD4	-	.
chr18	76045270	76045293	chr18:76045270-76045293	0	AAATAAGCTTCTCAAAACTATTTC	1	2	4	AA2	1.0	.
chr18	76045734	76045761	chr18:76045734-76045761	0	AAGCAAATTCATCTTTTAAGAAAAGTTT	1	2	8	AA2	-	.
chr18	76047401	76047428	chr18:76047401-76047428	0	AAGAAAGTCTGACTTGCCAAGTTTGCTT	1	2	8	AA2	1.0	.
chr18	76056899	76056918	chr18:76056899-76056918	0	AGACTTTCCTGGACAAGTTC	2	1	0	A2	-	dELS
chr18	76063666	76063697	chr18:76063666-76063697	0	GAACATTTTTGGCCCCTCTCAGAAGGTTGTCC	1	2	12	AA2	-	.
chr18	76064913	76064934	chr18:76064913-76064934	0	GGAGAAGCCTCTGAACTTGCTC	1	1	2	A1	-	.
chr18	76067479	76067501	chr18:76067479-76067501	0	TGACAAGCCCCTTAAAATTGTCC	1	2	3	AC2	-	.
chr18	76069736	76069767	chr18:76069736-76069767	0	AAGCTATTTTATTTAGCTTCAAGAACTACCTT	1	2	12	AA2	-	.
chr18	76071580	76071606	chr18:76071580-76071606	0	TAGCATGTCTGAAATAGGAATTAGTCT	1	2	7	AC2	-	.
chr18	76075730	76075750	chr18:76075730-76075750	0	TAGCATGTGTTAGGCATGTTC	2	2	1	CD	-	.
chr18	76077552	76077577	chr18:76077552-76077577	0	CAACATGCCTGTTTTCTGGCCTGTCC	1	3	6	BCC2	1.0	.
chr18	76077665	76077694	chr18:76077665-76077694	0	GGGCAGGCCTCCACTTTTATGTACATGTTT	1	2	10	BD2	-	.
chr18	76079107	76079133	chr18:76079107-76079133	0	CCAGAAGCCCAGGCTGAAGGCTTGCCC	1	3	7	ACD1	-	.
chr18	76080832	76080861	chr18:76080832-76080861	0	TCACCAGCCTCCCTTGGACAGAGCATGTCT	1	3	10	BCD1	1.0	.
chr18	76081761	76081789	chr18:76081761-76081789	0	GGACGAGCCTCCCCGCCGCAAGCTGGCTC	1	2	9	BB2	-	.
chr18	76084133	76084161	chr18:76084133-76084161	0	AGTATTGCTCACACCCCCTGGGCTTGTTC	1	2	9	AD4	-	.
chr18	76084581	76084601	chr18:76084581-76084601	0	GAGCATGTTTCAGTCCTGCTT	2	2	1	BD1	-	.
chr18	76084704	76084735	chr18:76084704-76084735	0	AGAGAAGTTTCATTGAGAGACAAAACATCTCT	1	2	12	AA2	2.0	.
chr18	76085055	76085086	chr18:76085055-76085086	0	GGACCTGCCCCTTTCCACCCAGGAGCCTGTCT	1	2	12	BB2	2.0	.
chr18	76088996	76089028	chr18:76088996-76089028	0	AAGCTAGTCCAAATAGCAAATGCAGAATAGGCC	1	2	13	AD1	1.0	.
chr18	76089052	76089082	chr18:76089052-76089082	0	GGATATGTTTGCAACCTCCATAAGCAAGTAT	1	2	11	AD3	-	.
chr18	76090420	76090446	chr18:76090420-76090446	0	GAGGAGGCCTGAGGATGAGACATGCCT	2	2	7	AB1	-	.
chr18	76096136	76096161	chr18:76096136-76096161	0	ATACATGTTTACATATGAACTTTTTC	1	2	6	AD3	-	.
chr18	76096608	76096630	chr18:76096608-76096630	0	GGAGAAGCTCCCTGGACAAATCT	1	2	3	AA2	1.0	.
chr18	76097271	76097296	chr18:76097271-76097296	0	AGACTAACTTTACAGTGGAAAAGCCT	1	2	6	AA2	-	.
chr18	76100864	76100890	chr18:76100864-76100890	0	GAGCTTGTTATACAACAGAACATGCTG	1	2	7	CC	1.0	.
chr18	76108263	76108284	chr18:76108263-76108284	0	ACACATTTCTCAGAACATGTTC	2	2	2	AD1	1.0	.
chr18	76121788	76121814	chr18:76121788-76121814	0	AGGTTAATCTCATCTAAAGGCATGCTC	2	2	7	AA1	4.0	.
chr18	76124626	76124657	chr18:76124626-76124657	0	AAAGTTGCTTATCAGCGACTGGGGACAAGATC	1	2	12	AD3	-	.
chr18	76130146	76130168	chr18:76130146-76130168	0	AAGGAAGTTTAGAAAGATAGTTC	1	2	3	AA2	1.0	.
chr18	76132020	76132039	chr18:76132020-76132039	9	AGACAAGTCAGAACATGTAG	4	3	0	CCD1	-	dELS
chr18	76133489	76133512	chr18:76133489-76133512	0	TGAGATGTCTTAGCCAGCAAGTCT	1	3	4	ACC1	-	.
chr18	76135849	76135869	chr18:76135849-76135869	0	AAGGTTTCCCAGGACAAGCCT	1	2	1	AA1	-	.
chr18	76136100	76136128	chr18:76136100-76136128	0	AAGATAGTCCGTGTTGGAGAAACATGCAC	1	2	9	AD3	1.0	.
chr18	76137688	76137714	chr18:76137688-76137714	0	GAACAAGCCCAAGCCCAGAGAATGCTC	1	1	7	A2	-	.
chr18	76141913	76141939	chr18:76141913-76141939	0	AGACAACCTTGGGTTTGAAACATGCCA	1	2	7	AC2	-	.
chr18	76142158	76142184	chr18:76142158-76142184	0	CAACATGTCAGGCCTGCAGGCATTTTT	1	3	7	ACC1	1.0	.
chr18	76142735	76142756	chr18:76142735-76142756	0	AGCCTAGCCTGTAAGCTTGATT	1	2	2	DD3	-	.
chr18	76143091	76143122	chr18:76143091-76143122	0	GAAAATGTTTAGCAGCCTGGAAAAACATCCTT	1	2	12	AA2	-	.
chr18	76143516	76143541	chr18:76143516-76143541	0	AGAATACCTTAGCCCTGAACATGCTC	2	2	6	AA1	1.0	.
chr18	76143761	76143781	chr18:76143761-76143781	0	AGACATGTACTGAACAAATCC	1	2	1	AD2	-	.
chr18	76146704	76146730	chr18:76146704-76146730	0	AAACCTGTTTCGTGACCAAACATGTGT	2	2	7	BD3	1.0	.
chr18	76148522	76148548	chr18:76148522-76148548	0	GAGCTTGCCTGTTAAGAGAGCATCTGC	1	2	7	AD4	2.0	.
chr18	76150794	76150825	chr18:76150794-76150825	0	GGAAATGCCTCTGGTAAATTTAAAACATGCTT	2	1	12	A1	-	.
chr18	76151792	76151820	chr18:76151792-76151820	0	AGAATTGTATCTGCAAAATAGGCAAGCTC	1	2	9	AD1	-	.
chr18	76152017	76152047	chr18:76152017-76152047	0	AATCAAGCTCACACTGACCTCAGACTTCTCT	1	2	11	AD3	-	.
chr18	76152093	76152120	chr18:76152093-76152120	0	TGGCAATTTCATGGGTGTTGACTTGTTC	1	3	8	ACC2	-	.
chr18	76155632	76155658	chr18:76155632-76155658	0	GAACCTGCTCCTCACACAGACTTTCCT	1	2	7	AB3	-	.
chr18	76161744	76161765	chr18:76161744-76161765	0	AGAACAGTTTAGAAGCATGCTT	3	2	2	AB4	-	.
chr18	76162730	76162762	chr18:76162730-76162762	0	ACACAAGCCATGACACAGTAGGATGGCTTGTCC	1	3	13	CCD1	-	.
chr18	76172041	76172064	chr18:76172041-76172064	0	AAGCTTGTTGTCAATGGCTTCTTC	1	3	4	ACC1	-	.
chr18	76172127	76172146	chr18:76172127-76172146	0	AAGCATGTTCTGAATAGTCT	3	2	0	AC1	-	.
chr18	76173334	76173359	chr18:76173334-76173359	0	AGGCAACTTCCTGAGAGAACAACCTC	1	2	6	AA2	-	.
chr18	76178351	76178376	chr18:76178351-76178376	0	AGATTAGCTTAAGAAAAAACATTTTC	1	2	6	AA2	1.0	.
chr18	76179277	76179308	chr18:76179277-76179308	0	AGGCCAGTTTCCAAAAAGGGAGAGAGAAGCCT	1	2	12	AB2	1.0	.
chr18	76182958	76182988	chr18:76182958-76182988	0	AAGCAATTTTTATGCATGAGAGAGCTACCTT	1	2	11	AA2	1.0	.
chr18	76186644	76186666	chr18:76186644-76186666	0	TCACTAGCTTCGTTAACATGCTC	1	3	3	CCD1	-	.
chr18	76187766	76187787	chr18:76187766-76187787	0	AAGAATCCTTAAGAGCTAGTCT	2	2	2	AA1	-	.
chr18	76189522	76189541	chr18:76189522-76189541	0	GAGCTTGCCCAGGGATGGTC	3	2	0	AD1	-	.
chr18	76191653	76191675	chr18:76191653-76191675	0	AAACTTCCTTCTTAGAAAAGCTT	1	2	3	AA2	-	.
chr18	76196835	76196856	chr18:76196835-76196856	0	AGACAATCTCCAAATCTTGCCT	1	2	2	AD2	-	.
chr18	76201703	76201734	chr18:76201703-76201734	0	CAGCAAGGTTTTGTGTAGACATAGACAAGTCT	1	2	12	CD	-	.
chr18	76204809	76204832	chr18:76204809-76204832	0	TGGATAGTCTCACCTGACTAGCCC	1	3	4	ACC1	1.0	.
chr18	76206751	76206782	chr18:76206751-76206782	0	AAGCAAGGCCATGCCGTCAGGAAAGATAGCCT	1	2	12	AD2	-	DNase-H3K4me3
chr18	76206850	76206878	chr18:76206850-76206878	0	TGGCTTGTCCCAGAAATGAAAAAAAGTCA	1	3	9	ACC2	-	DNase-H3K4me3
chr18	76208847	76208877	chr18:76208847-76208877	0	GCACATGCTTTCGTTTTTATGAGAAATGCCT	1	2	11	AD2	2.0	pELS
chr18	76212100	76212126	chr18:76212100-76212126	0	AATCTTCCTCTGAAAATGAGCTAGCTC	1	2	7	AD1	1.0	dELS,CTCF-bound
chr18	76212166	76212188	chr18:76212166-76212188	0	AAGCTTATTTTGTGGATAAGCTT	1	2	3	AA2	-	dELS,CTCF-bound
chr18	76213135	76213167	chr18:76213135-76213167	0	AGGCATGCCATTCTGGGGTAATGAAGCATGGCA	1	3	13	CCD1	-	dELS,CTCF-bound
chr18	76217036	76217058	chr18:76217036-76217058	0	AAACTTATTTAATGAACAATTCT	1	2	3	AA2	-	.
chr18	76217583	76217602	chr18:76217583-76217602	0	GAATTTCTCTAGGCAAGTCT	1	2	0	AA1	1.0	.
chr18	76220248	76220275	chr18:76220248-76220275	0	AAAAATGCTTAGGACCCGACGCTTGCTT	1	2	8	AD2	2.0	.
chr18	76222048	76222077	chr18:76222048-76222077	0	AAGCAAGTCCCAGGTTTCCCACACTTCCCC	1	2	10	AD1	-	.
chr18	76222343	76222365	chr18:76222343-76222365	0	AGACTAGCCTGGCCAACATGCTG	1	2	3	CC	-	.
chr18	76222558	76222589	chr18:76222558-76222589	0	AAGCAAGTCAGTCCAGGCTCTTAGACAATTCA	1	3	12	ACC1	1.0	.
chr18	76223682	76223707	chr18:76223682-76223707	0	GGGCCTGCCTCCCTGAGGCCATGTCC	1	2	6	BD2	1.0	.
chr18	76224470	76224490	chr18:76224470-76224490	0	TGGCTAGACCATGGCATGTTT	1	3	1	CCD2	1.0	.
chr18	76230600	76230619	chr18:76230600-76230619	0	GGGCTTCCCTGAGCATCCCT	1	2	0	AA2	1.0	.
chr18	76233156	76233182	chr18:76233156-76233182	0	GAAAGAGCTTAATGGAAAAGCATGCCC	1	2	7	AB4	-	.
chr18	76233622	76233643	chr18:76233622-76233643	0	AATCTTGTTCTAAAACAACTCC	1	2	2	AD3	1.0	.
chr18	76234712	76234731	chr18:76234712-76234731	0	TAACTTGCCTGGACTTCTTG	3	3	0	ACC1	-	pELS
chr18	76236917	76236938	chr18:76236917-76236938	0	AGACTTGTTACTAGAGAAGCCA	1	3	2	ACC2	-	.
chr18	76246445	76246467	chr18:76246445-76246467	0	AAACAAAACCCCCAAACATGTTT	2	2	3	AD1	-	.
chr18	76248014	76248039	chr18:76248014-76248039	0	CAACTAGCTCAGGACAAGACATGTTT	2	1	6	C1	-	.
chr18	76249804	76249835	chr18:76249804-76249835	0	GAGCATGCCTGCAGGTAGTGGAGGGTTTGCCT	1	1	12	A2	-	.
chr18	76250997	76251029	chr18:76250997-76251029	0	AAGCAGGCTCCAAAACCGGAAACGGGCAATCTC	1	2	13	AB2	-	.
chr18	76253552	76253575	chr18:76253552-76253575	0	AAACAAATTTAACAAAACATCTTC	1	2	4	AA2	1.0	.
chr18	76254126	76254153	chr18:76254126-76254153	0	GAACATGTTTTTCTTTAGGTGCTAGACT	1	2	8	DD1	1.0	.
chr18	76256766	76256787	chr18:76256766-76256787	0	GAAAATGTCTTTGAACATGGTT	1	2	2	AD3	-	PLS,CTCF-bound
chr18	76256822	76256846	chr18:76256822-76256846	0	AGGCTTTTCTTCTGGAAAAATGTCC	1	2	5	AA2	-	PLS,CTCF-bound
chr18	76258506	76258529	chr18:76258506-76258529	0	GGGTATGTTCTAGAAAGCAAGCTA	1	2	4	AC2	1.0	pELS,CTCF-bound
chr18	76260550	76260572	chr18:76260550-76260572	0	AGACATTCATCCAAAACATGCCT	2	2	3	AD1	1.0	.
chr18	76261539	76261570	chr18:76261539-76261570	0	AGGCATGTCCTCGCAGAATGTGGAGCAAGTTA	2	1	12	C1	3.0	.
chr18	76262353	76262379	chr18:76262353-76262379	0	AGACAAGTCCCAGCTCAGAACAGGCTC	1	1	7	B1	1.0	.
chr18	76262476	76262506	chr18:76262476-76262506	0	AAACAAGCTCCTATGGGTGGGTGACTTGCTG	1	2	11	CC	-	.
chr18	76264125	76264148	chr18:76264125-76264148	0	AAATCTGTCTGACAGGGCATGTCT	1	2	4	AB4	-	dELS
chr18	76266953	76266981	chr18:76266953-76266981	0	AGAGAAGCCTAATGATTGTAGAAATGCTT	1	2	9	AA2	1.0	.
chr18	76268926	76268958	chr18:76268926-76268958	0	TAGCTTATTAGCTGTGTGGCCTTGGGCAAGTCC	1	3	13	ACC2	-	.
chr18	76275036	76275063	chr18:76275036-76275063	0	AAACTTCTTTGCCCACCTGGCCAAGCCT	1	2	8	AD2	1.0	.
chr18	76276832	76276864	chr18:76276832-76276864	0	TGACTGGCTTGAGCTTTGGGACCCAGCTTGCTC	1	3	13	BCC2	-	.
chr18	76279094	76279116	chr18:76279094-76279116	0	GGATATGTTTTTGAGGCTTTCCC	1	2	3	AA2	-	.
chr18	76280694	76280717	chr18:76280694-76280717	0	AAACAATTCTCTGGAGATTTGTCC	1	2	4	AA2	-	.
chr18	76282559	76282582	chr18:76282559-76282582	0	GAGCAAGTTTTGTAGGGGCTGCTT	1	2	4	AB1	1.0	.
chr18	76287642	76287666	chr18:76287642-76287666	0	AGAGTAGCTTGTATTAGACTAACTT	1	2	5	AA2	1.0	.
chr18	76293473	76293494	chr18:76293473-76293494	0	GTGAATGTTTTAAGACTTGTTT	1	2	2	AD4	1.0	.
chr18	76295093	76295117	chr18:76295093-76295117	0	GGATTTGCCCTTTTGAGGCTATTTT	1	2	5	AA2	2.0	.
chr18	76297152	76297180	chr18:76297152-76297180	0	GATCATACTCTGGGCCATAAGACAAGTCT	2	2	9	AD1	-	.
chr18	76302335	76302358	chr18:76302335-76302358	0	AGACATGTGTGGACATACAAGCTT	1	2	4	DD2	-	dELS
chr18	76302455	76302477	chr18:76302455-76302477	0	AGGGTTGCTTGAAGAACAAGTTG	1	2	3	AC2	-	dELS
chr18	76302594	76302619	chr18:76302594-76302619	0	GAAGAAGCCCCTTCTCAAATTTGCTC	1	2	6	AA2	-	.
chr18	76303264	76303284	chr18:76303264-76303284	0	GAGCATGTGTTAGTCAAGCCC	2	2	1	DD2	1.0	.
chr18	76303833	76303853	chr18:76303833-76303853	0	AAACTAGATTTGAAATAGCTT	1	2	1	AD2	-	.
chr18	76304217	76304238	chr18:76304217-76304238	0	GAATTAGTTTTAGAACATTTTT	1	2	2	AA2	1.0	.
chr18	76306626	76306654	chr18:76306626-76306654	0	GAACAACTTTCAATTCCTGGGACAAACCT	1	2	9	AA2	-	.
chr18	76306817	76306838	chr18:76306817-76306838	0	GCACATGGCCCTGGACATGCTT	1	2	2	DD1	1.0	.
chr18	76309829	76309852	chr18:76309829-76309852	0	AAGAAAACCCACCAAAACATGCTT	2	2	4	AA1	-	.
chr18	76311588	76311610	chr18:76311588-76311610	0	GAACAAGCACTTTGGAGATGCTT	1	2	3	AD2	2.0	.
chr18	76312669	76312695	chr18:76312669-76312695	0	TGACTTTTTTGCTTTACAAACAAGTCG	1	3	7	ACC2	2.0	.
chr18	76319245	76319267	chr18:76319245-76319267	0	TGACTAGTTGACTGGGCTAGTTA	1	3	3	CCC	-	.
chr18	76325671	76325699	chr18:76325671-76325699	0	AAACAAGCTCTACAACACCAGAGAAGACT	1	2	9	AD1	-	.
chr18	76326128	76326155	chr18:76326128-76326155	0	AAGCATGTTGAATGCCTAAGACATTTTA	1	3	8	ACC1	-	.
chr18	76326894	76326919	chr18:76326894-76326919	0	GGACTATTTTCTATTATGACATGTTC	1	2	6	AC2	-	.
chr18	76328471	76328500	chr18:76328471-76328500	0	GGACTAGCCCTCTAGAGTCGGAGCTGGACT	1	2	10	BD4	-	.
chr18	76328496	76328525	chr18:76328496-76328525	0	GGACTAGCCCTCTAGAGTCTGAGCTTTCGA	1	3	10	ACD2	3.0	.
chr18	76333370	76333394	chr18:76333370-76333394	0	CCACATGTTTACAGCCAACTTGTTT	1	3	5	CCD1	1.0	.
chr18	76334092	76334123	chr18:76334092-76334123	0	AAACTAGCTCAACCATTATGAAAAACAATATG	1	3	12	ACD2	-	.
chr18	76335999	76336025	chr18:76335999-76336025	0	TGACATGTCTTTAAAATAAACATGGGT	1	3	7	CDD3	1.0	.
chr18	76339534	76339559	chr18:76339534-76339559	0	AAGCAAGCTGTGCCCAGGACTGGCTT	1	2	6	BC2	-	.
chr18	76341638	76341665	chr18:76341638-76341665	0	AAGCTAGCCTTTGCCTTCAGCCCAGTTC	1	2	8	BD1	-	.
chr18	76342940	76342970	chr18:76342940-76342970	0	AAACATGGCCCTGTCCTCAAGAAGCATTTTC	1	2	11	AD2	-	.
chr18	76345558	76345587	chr18:76345558-76345587	0	GAGAAAGCTCAGCCATGATCAGAAATGCCC	1	2	10	AA2	1.0	.
chr18	76351572	76351592	chr18:76351572-76351592	0	AAAAAAGTCATCAGCTTGCTT	1	3	1	ACC1	1.0	.
chr18	76351776	76351801	chr18:76351776-76351801	0	GACCATGCTTATTTAAAGACAACTTT	1	2	6	AD3	-	.
chr18	76353100	76353120	chr18:76353100-76353120	0	GGGAGTGTCTTGAGCATGTCC	3	2	1	AB4	-	.
chr18	76353168	76353190	chr18:76353168-76353190	0	GAAAAAGGCTACTGGACATGCCC	2	2	3	AD1	-	.
chr18	76353857	76353885	chr18:76353857-76353885	0	AGTGATGCTCAACAGACAGGGACATGCCA	1	3	9	ACD1	-	.
chr18	76356178	76356201	chr18:76356178-76356201	0	AAAGAGGCCCGAGAGGGCTTGTTC	1	2	4	AB1	-	.
chr18	76361719	76361749	chr18:76361719-76361749	0	AAGCCTGCTTTTCTTAGTGTTGCGCTAGCTC	1	2	11	BD2	-	.
chr18	76362145	76362172	chr18:76362145-76362172	0	AAACTTGTCTTGAATAAGACAGATGCCT	2	2	8	AD1	-	.
chr18	76364954	76364986	chr18:76364954-76364986	0	ATGCTTGTTTGGTTTAATAAATAAGAAAAGCTT	1	2	13	AD2	-	dELS
chr18	76367078	76367109	chr18:76367078-76367109	0	AAACTTACCTTGAATTCTATCTGGAAATGTTT	1	2	12	AA2	-	.
chr18	76372660	76372687	chr18:76372660-76372687	0	AATCATGCTTACACTATAGATCATGTTT	1	2	8	DD2	2.0	.
chr18	76374566	76374588	chr18:76374566-76374588	0	AAACCTGTCTTAGAAGCATCCTC	2	2	3	AB3	1.0	pELS
chr18	76374595	76374624	chr18:76374595-76374624	0	CAACATTCTCTGTATAAATGGAACATGTCC	1	2	10	AC1	-	pELS
chr18	76379255	76379276	chr18:76379255-76379276	0	AAACTTCTCCACAGGCTTGCTA	1	2	2	AC2	-	.
chr18	76379373	76379399	chr18:76379373-76379399	0	GAGCTAGCCTCCTGCCTGGGCTTGGCC	1	1	7	D1	-	.
chr18	76387635	76387654	chr18:76387635-76387654	0	AAGCATGCATGGACTTGGTC	3	2	0	DD2	2.0	.
chr18	76388593	76388616	chr18:76388593-76388616	0	GGACAAGCTTATTGGAGCAGGGCT	1	2	4	BD4	-	.
chr18	76391572	76391593	chr18:76391572-76391593	0	GGACTTGCCCGCAGCCAGGTCC	1	2	2	BD1	1.0	.
chr18	76395285	76395316	chr18:76395285-76395316	0	GAGCATCTCCCAGACACCAAGAAAGCAAACCT	1	2	12	AA2	1.0	.
chr18	76396235	76396255	chr18:76396235-76396255	0	AAACTAGCCCCATACAAGTGT	1	2	1	DD1	-	.
chr18	76397298	76397324	chr18:76397298-76397324	0	AGAAAAGTTTCTTCTAAAGAAATGTCT	1	2	7	AA2	2.0	.
chr18	76399207	76399229	chr18:76399207-76399229	0	AGACTTACACCAAGAGCTTGCCT	1	2	3	AD1	-	dELS,CTCF-bound
chr18	76399481	76399510	chr18:76399481-76399510	0	AAAAATGTCCAACCTTGCAAAAACTTACTC	1	2	10	AA2	1.0	.
chr18	76400645	76400667	chr18:76400645-76400667	0	AAGCTTGTCCACACAGAAAGCCA	1	3	3	ACC2	-	.
chr18	76404443	76404464	chr18:76404443-76404464	0	GTGCATGTGTGTGAGCAAGTTT	1	2	2	DD1	-	.
chr18	76410466	76410486	chr18:76410466-76410486	0	GGCCTTGCCTCGAACAGGTCC	1	2	1	BD3	-	.
chr18	76411386	76411413	chr18:76411386-76411413	0	GAACATTTCCAAGCATTTCAGCAAGTCG	1	3	8	ACC2	-	dELS,CTCF-bound
chr18	76414217	76414246	chr18:76414217-76414246	0	AAAAAAGCCTACTTATTCTGAAACAAGCCA	1	2	10	AC2	-	.
chr18	76415244	76415264	chr18:76415244-76415264	0	ATAGTAGTTTAGAGCTAGCTG	1	3	1	ACD1	-	dELS
chr18	76415682	76415705	chr18:76415682-76415705	0	AAGAATGCTTCTAAATACAAGCTT	1	2	4	AD2	1.0	.
chr18	76417479	76417501	chr18:76417479-76417501	0	GCACATGCTTTGTAAACATATTT	1	2	3	AD3	-	.
chr18	76418451	76418480	chr18:76418451-76418480	0	TAACATGCTGTAACACGCTACAACATGCTG	1	4	10	CCCC	1.0	.
chr18	76419682	76419711	chr18:76419682-76419711	0	CCTCTTGCCTGCTGCCATTAAGACATGCCT	1	3	10	CDD2	-	.
chr18	76421807	76421833	chr18:76421807-76421833	0	AAGTATTTTCAAAGCAAAGACAAGTTT	2	2	7	AA1	-	dELS,CTCF-bound
chr18	76425396	76425421	chr18:76425396-76425421	0	AGGCTAGCTCATGCACAGACAAAATC	1	2	6	AD4	1.0	.
chr18	76427553	76427581	chr18:76427553-76427581	0	AAACTAGATTGAATCAATGAGAATAGTTT	1	2	9	AD2	1.0	.
chr18	76428446	76428469	chr18:76428446-76428469	0	CAGCATGTTTACTGCAGCATGTTT	1	2	4	CC	-	.
chr18	76429344	76429363	chr18:76429344-76429363	0	CAACAAGCTCAGGCATCCTC	3	2	0	AC2	-	dELS
chr18	76431143	76431163	chr18:76431143-76431163	0	AAACTAGCCTCAGATTAGGTC	1	2	1	AD1	-	dELS
chr18	76436128	76436159	chr18:76436128-76436159	0	GAACCTGTCTGGATACTAAGGGGGGCTGGCCT	1	2	12	BB2	4.0	.
chr18	76436655	76436683	chr18:76436655-76436683	0	AAGGTTGCCCACACCCAGCAGGCTTGGCC	1	2	9	AD3	1.0	dELS
chr18	76439106	76439132	chr18:76439106-76439132	0	TACCCAGTTTCTTTTCCAAGCTAGCCC	1	3	7	BCD1	1.0	.
chr18	76442908	76442932	chr18:76442908-76442932	0	AAGCGAGCTCTGGAAGGGGAAGCTC	1	2	5	AB2	-	.
chr18	76444253	76444276	chr18:76444253-76444276	0	AGACAACTCCCCGGGGACAGGCTC	1	2	4	AB2	-	dELS,CTCF-bound
chr18	76446717	76446747	chr18:76446717-76446747	0	CACGATGCTCTGCGATCAACAAAGCAAGCTC	1	3	11	ACD1	-	.
chr18	76448512	76448533	chr18:76448512-76448533	0	AAACTTCTTTAGAAACAAGCAC	1	2	2	AD2	-	dELS
chr18	76450532	76450560	chr18:76450532-76450560	0	AGGCTTGCCCAAAGCCATTAAAGAAACCC	1	2	9	AA1	-	dELS
chr18	76452387	76452406	chr18:76452387-76452406	0	AAGCAAGTGCCAGCATGCTA	3	3	0	CCD2	-	.
chr18	76454607	76454631	chr18:76454607-76454631	0	GAGAATGTTTACAAAGAGCAATTCC	1	2	5	AA2	-	dELS
chr18	76455575	76455604	chr18:76455575-76455604	0	GGAGAAGCCCCTGGCAGCCCAGGCTTGTGT	1	2	10	AD3	1.0	dELS,CTCF-bound
chr18	76455830	76455852	chr18:76455830-76455852	0	GAGCATGTGTGTGCAGCTTGCCC	1	2	3	CD	-	.
chr18	76457244	76457263	chr18:76457244-76457263	0	AAACAATTTTAAGCTTTCTC	1	2	0	AA2	-	.
chr18	76458454	76458481	chr18:76458454-76458481	0	AAGCAAGCATCCTGCACAAGGCTCGCTC	1	2	8	BD2	-	.
chr18	76461765	76461785	chr18:76461765-76461785	0	GAACCAGCTTGAGGCTTGTCG	1	2	1	BC2	5.0	.
chr18	76462472	76462502	chr18:76462472-76462502	0	AGACCTGCCTGGTAACAACCGAAACCTGCCC	1	2	11	BB2	-	dELS,CTCF-bound
chr18	76463675	76463707	chr18:76463675-76463707	0	GAGCCAGTCTGTGACCGCAACGCAGACGTGCCC	1	2	13	BB2	-	.
chr18	76467754	76467780	chr18:76467754-76467780	0	AGGCATGTTCAAACTGTAAGCCCGTTC	2	2	7	BB1	3.0	dELS,CTCF-bound
chr18	76468295	76468320	chr18:76468295-76468320	0	GGACAATTTAAAGTCCAAGCTTGTCC	1	2	6	AC1	-	.
chr18	76470333	76470360	chr18:76470333-76470360	0	AGAAAAGTTCCATGAAGGGAACATTTCT	1	2	8	AA2	1.0	.
chr18	76470370	76470394	chr18:76470370-76470394	0	AAGTATGCTTTAACAGAGCTACTCT	1	2	5	AA2	-	.
chr18	76472628	76472647	chr18:76472628-76472647	0	CACCTAGCTCAGGCTAGCTC	3	2	0	CD	1.0	.
chr18	76477833	76477856	chr18:76477833-76477856	0	GAAGATGCTTTAAGAAGCATCTTC	1	2	4	AA2	1.0	.
chr18	76481750	76481775	chr18:76481750-76481775	0	GGGCTATTTATTTAGGGAACTAGTTA	1	3	6	ACC2	1.0	.
chr18	76483969	76483998	chr18:76483969-76483998	0	CAACATGTTTCTTCTCTGTGGAGCAAGCTC	2	1	10	C1	-	.
chr18	76484356	76484386	chr18:76484356-76484386	0	AAACAAGCCCAAATACAAATAATGTAAGTTT	1	2	11	AD1	-	.
chr18	76488959	76488987	chr18:76488959-76488987	0	ATGCATGTCTTCAACATTTAAACAAGCAT	1	2	9	DD3	-	.
chr18	76489003	76489022	chr18:76489003-76489022	0	GCACACGTTTGGACAAGCTC	2	2	0	BD1	1.0	.
chr18	76490567	76490594	chr18:76490567-76490594	0	GGAAAAGCTCCTTTTGGGAGGCTAGCCA	1	2	8	AC2	2.0	.
chr18	76500084	76500107	chr18:76500084-76500107	0	GTGCATGTTTATGCAAACTTTTCT	1	2	4	AD3	-	dELS
chr18	76502646	76502667	chr18:76502646-76502667	0	CAATATGTTTAGGAACTTGTCA	2	3	2	ACC1	-	dELS
chr18	76503796	76503820	chr18:76503796-76503820	0	AGGCTTCCTGGCAGGGAACTTGTCA	1	3	5	ACC2	-	dELS,CTCF-bound
chr18	76505100	76505126	chr18:76505100-76505126	0	GAAAAAGCCTGGTTATCTAGCATGCTA	1	3	7	ACC1	-	.
chr18	76505152	76505176	chr18:76505152-76505176	0	AAACAAATTCTGATTGAAAATGTTT	1	2	5	AA2	-	.
chr18	76506753	76506774	chr18:76506753-76506774	0	TGGCTAGTCCTGGGGCCAGTCA	1	3	2	BCC2	-	.
chr18	76510379	76510409	chr18:76510379-76510409	0	AAACTAGCTGGGAATAACAATGAGTAAGCTT	1	2	11	AC2	-	.
chr18	76510812	76510842	chr18:76510812-76510842	0	GGATTTGCCCAAGCGAAACCCAGAAAAGTCT	1	2	11	AA2	-	.
chr18	76511656	76511678	chr18:76511656-76511678	0	AGACCAGCCTGGCCAACATGCTG	1	3	3	BCC1	-	.
chr18	76514146	76514175	chr18:76514146-76514175	0	GAACTTTTCCTTTGCATTCACAACTTGTCT	1	2	10	AC2	-	.
chr18	76514945	76514974	chr18:76514945-76514974	0	AGACTTGCTTAATGCAGGAAAGACTTGCTT	2	0	10	0	-	.
chr18	76515680	76515702	chr18:76515680-76515702	0	CAACAAGCTCATAATACATGCTC	1	2	3	CD	2.0	.
chr18	76516906	76516937	chr18:76516906-76516937	0	AAGCATATTTTATGTTATACTTGGAAAAGCCT	1	2	12	AA2	-	.
chr18	76521268	76521293	chr18:76521268-76521293	0	TAACAAGTTTCAGGACTGACATTTCT	1	3	6	ACC1	1.0	.
chr18	76524436	76524457	chr18:76524436-76524457	0	AAACTATTCCACCAGCATGCTC	1	2	2	AC2	-	.
chr18	76530986	76531005	chr18:76530986-76531005	0	AGGCTTGCTTGAGCTGTCTC	3	2	0	AB4	-	.
chr18	76534914	76534944	chr18:76534914-76534944	0	AGGCAGGCCTGTGGGGTGCGGGGGCTTGGCT	1	2	11	BD2	-	.
chr18	76534949	76534971	chr18:76534949-76534971	0	GGACTTGTTTCCCTGGCTTGGCT	1	2	3	CD	-	.
chr18	76545533	76545559	chr18:76545533-76545559	0	TGCCATGTTTTCCTGCAGGGCAAGCTG	1	3	7	CCD1	1.0	.
chr18	76545639	76545659	chr18:76545639-76545659	0	CAACATGCCCCACACAAGTCC	2	2	1	CD	-	dELS
chr18	76559313	76559341	chr18:76559313-76559341	0	AACCAAGCCCAGCCCTGCAGGGCTTCCTC	1	2	9	AD3	1.0	.
chr18	76560200	76560222	chr18:76560200-76560222	0	AAACATGATTTTAAAAATTGCTC	1	2	3	AD2	-	.
chr18	76561617	76561642	chr18:76561617-76561642	0	GAGGATGCCTCCATGGGGCCTTGTCT	1	2	6	AD2	2.0	.
chr18	76562257	76562281	chr18:76562257-76562281	0	AGGCTTGTCATCCAAGTGCTAGTCC	1	2	5	CD	2.0	.
chr18	76565162	76565192	chr18:76565162-76565192	0	AAGCATGTTTATAATCAGTTTGTGCCTGTCC	2	2	11	BD1	-	.
chr18	76566090	76566112	chr18:76566090-76566112	0	AAACATGCCCCCTAGGCTTGGAC	1	2	3	DD4	-	dELS,CTCF-bound
chr18	76566818	76566842	chr18:76566818-76566842	0	GAGCTTGTCTCCCAAAGACTGGTCC	1	1	5	B1	-	.
chr18	76567751	76567780	chr18:76567751-76567780	0	GGGCATTCCTTTGTGTGAGGAAGCATCCCC	1	2	10	AA2	1.0	.
chr18	76568906	76568932	chr18:76568906-76568932	0	AGAGCTGTTTGTACCAGGGGCTTGTTG	1	3	7	ABC1	1.0	dELS
chr18	76569261	76569280	chr18:76569261-76569280	0	AGGCATGCTCCACCATGCCT	4	2	0	CD	2.0	.
chr18	76570450	76570470	chr18:76570450-76570470	0	AGAATTGCTCAGGACTTTCCC	1	2	1	AA2	4.0	.
chr18	76573161	76573191	chr18:76573161-76573191	0	TGACTTGTTTGAATAATTCCATGGCTGGCCC	1	3	11	BCC1	1.0	dELS
chr18	76579315	76579335	chr18:76579315-76579335	0	GGACATGCTCAGGACCTTTTT	2	2	1	AB1	1.0	dELS,CTCF-bound
chr18	76585106	76585136	chr18:76585106-76585136	0	AGGCTTTTCTTGTCCCACCATAGACAGGCTT	1	2	11	AB2	-	.
chr18	76586900	76586926	chr18:76586900-76586926	0	GGACAAGTGCGTATATTGGACAAGTGC	1	2	7	DD2	3.0	.
chr18	76586968	76586994	chr18:76586968-76586994	0	GGACATGTGCATATATGGGACATGTGC	1	2	7	DD2	-	.
chr18	76587104	76587130	chr18:76587104-76587130	0	GGACATGTGCGTATATTGGACAAGTGC	1	2	7	DD2	-	.
chr18	76587257	76587283	chr18:76587257-76587283	0	GGACATGTGCGTATATTGGACAAGTGC	1	2	7	DD2	1.0	.
chr18	76588198	76588229	chr18:76588198-76588229	0	GAAGAAGCTCTCAAAAAAATCAGAACTGGTTC	1	2	12	AB3	-	.
chr18	76588281	76588313	chr18:76588281-76588313	0	AGGCAAGCCCGAGACCCCAAACCAAAAATACCT	2	2	13	AA1	1.0	.
chr18	76588362	76588388	chr18:76588362-76588388	0	AAACTTGCTAATTTTAAAAGCCAGCCG	1	3	7	BCC2	-	.
chr18	76589312	76589332	chr18:76589312-76589332	0	AAACTTGTTTGTAACTACTTA	1	3	1	ACC1	2.0	.
chr18	76591130	76591158	chr18:76591130-76591158	0	AGGCAAGTCCAGAGACACAAAGCAGATTG	1	3	9	ABC2	1.0	.
chr18	76591327	76591346	chr18:76591327-76591346	0	TATGTTGCCCAAGCTAGCCT	2	3	0	ACD1	-	.
chr18	76593967	76593999	chr18:76593967-76593999	0	AGACTTGGCTTTTCAAAAAACAGAGACTTATTC	1	2	13	AD2	-	.
chr18	76594449	76594471	chr18:76594449-76594471	0	AAGCTTGTAGGGCAAACTTGTCC	1	2	3	CD	1.0	.
chr18	76599245	76599264	chr18:76599245-76599264	0	CAGCATGTCTGGAGTTGTTC	3	2	0	AC2	1.0	.
chr18	76601201	76601230	chr18:76601201-76601230	0	AAACTACTTCCCAACATGTGGAGCTGGTTT	1	2	10	AB2	-	.
chr18	76606331	76606354	chr18:76606331-76606354	0	AAAGAGGCCTGAGGGAGCTTGTTC	1	2	4	AB1	2.0	.
chr18	76607893	76607912	chr18:76607893-76607912	0	AGACAAGCCTGGGCAATATA	2	3	0	ACD2	-	.
chr18	76610446	76610476	chr18:76610446-76610476	0	AAACTTTTTCATGACTTCAAAGGGCAAATTT	1	2	11	AA2	-	.
chr18	76613164	76613193	chr18:76613164-76613193	0	GAGCATGTTAACATGGCAATGTGCTAGCTC	1	2	10	CD	-	.
chr18	76614334	76614361	chr18:76614334-76614361	0	GGGCTACTTCTGGCTGCAGAGCCAGCCT	1	2	8	AB2	-	.
chr18	76615569	76615591	chr18:76615569-76615591	0	GTGTTTGTTTTGTGAACATGTTG	1	3	3	ACD1	-	.
chr18	76617234	76617262	chr18:76617234-76617262	0	AAACATGTTTGGAAACCATTAACAGGTTC	1	2	9	BC1	-	.
chr18	76622848	76622879	chr18:76622848-76622879	0	AGACATGCTCGTGATTGAATTGGAAATAGTTC	1	1	12	A2	2.0	.
chr18	76624540	76624562	chr18:76624540-76624562	0	GAGCTTGCTAAAAATGCAAGTTG	1	3	3	CCD2	-	.
chr18	76627179	76627205	chr18:76627179-76627205	0	GAGGAAGCTTAGACATTGGGCTTACTC	1	2	7	AA2	-	.
chr18	76627436	76627457	chr18:76627436-76627457	0	AAGCAAATTTGAAGGTATGTCT	1	2	2	AA2	2.0	.
chr18	76627782	76627809	chr18:76627782-76627809	0	AAGCAACTCCTCATGTATAAGCAATTCT	1	2	8	AA2	1.0	.
chr18	76634616	76634641	chr18:76634616-76634641	0	GGCATTGTCTCAAACAGAACAAGTTT	1	2	6	AD4	1.0	.
chr18	76635555	76635583	chr18:76635555-76635583	0	GGACATGTTTGGTGGAGATAAAGAATCCT	2	2	9	AA1	1.0	.
chr18	76639994	76640022	chr18:76639994-76640022	0	GGACATGTTCAGTGGAGATAAAGAATCCT	2	2	9	AA1	-	.
chr18	76644733	76644763	chr18:76644733-76644763	0	AGCTTTGTCCCAGGGAGGAATGGACTTGTTG	1	3	11	ACD1	2.0	.
chr18	76646609	76646637	chr18:76646609-76646637	0	AAATTAGCCCGGCATGGTGGCGCATGCCT	1	2	9	AD2	3.0	.
chr18	76648148	76648171	chr18:76648148-76648171	0	AAGCTTGCTTTCCTGGGCAGCTCA	1	3	4	ABC2	-	.
chr18	76648724	76648753	chr18:76648724-76648753	0	AAACACGCTCTTGGAGTCTGAAGCAAATCT	1	2	10	AB2	-	.
chr18	76649120	76649140	chr18:76649120-76649140	0	GAACTAACTTCAGAATTGCCT	1	2	1	AA2	-	.
chr18	76655042	76655068	chr18:76655042-76655068	0	TGGCAAGTCCACAGTCAAGGCAGATTT	1	3	7	ABC2	-	.
chr18	76656928	76656950	chr18:76656928-76656950	0	GGACTACTTTTTGAAACATCCCT	1	2	3	AA2	2.0	dELS
chr18	76661354	76661384	chr18:76661354-76661384	0	AAGAATGCTTCTGTGAACATCAAACTTGCAT	1	2	11	AD3	-	.
chr18	76662704	76662731	chr18:76662704-76662731	0	GAGCTTGCTAATCTGCCAAAAAATGTCC	1	2	8	AC2	1.0	dELS,CTCF-bound
chr18	76663922	76663954	chr18:76663922-76663954	0	GGGGTTGTTTGCTTTTTTCTTGTAAATTTGTTT	1	2	13	AA2	1.0	.
chr18	76668529	76668559	chr18:76668529-76668559	0	GAACTTTTTTTCTGCTCTGGTGAGCAATTCT	1	2	11	AA2	-	.
chr18	76668768	76668791	chr18:76668768-76668791	0	AAGCCAGCTCTTTGAGGCCTGTCC	1	2	4	BB2	-	.
chr18	76669338	76669366	chr18:76669338-76669366	0	AAATTTACCTAAGGACAAGAAGCTAGTCC	1	2	9	AA1	-	.
chr18	76671188	76671214	chr18:76671188-76671214	0	GAACTTCCCTTCAGCTTGGACCTGCTC	1	2	7	AB2	1.0	dELS
chr18	76673132	76673156	chr18:76673132-76673156	0	AAACATTTACTGAAAAGACAAGTTT	2	2	5	AD1	-	.
chr18	76673797	76673817	chr18:76673797-76673817	0	GAGCAAATCCAAAGGAAGCCC	1	2	1	AA2	3.0	.
chr18	76675817	76675838	chr18:76675817-76675838	0	GGGGTTGCTCTGAAACAAGCGT	1	2	2	AD3	-	DNase-H3K4me3
chr18	76678241	76678262	chr18:76678241-76678262	0	AGACTTGCTTTAGGATCTGCCC	1	2	2	AB1	-	.
chr18	76681889	76681908	chr18:76681889-76681908	0	AATCTTGCCCAGGCTAGTCT	3	1	0	D1	-	.
chr18	76683893	76683915	chr18:76683893-76683915	0	GAGGATCCCCCAGGAGCTTGTTC	2	2	3	AA1	-	.
chr18	76686705	76686732	chr18:76686705-76686732	0	GGTCTTGCTCTATTACCAAGGCTGGTCT	1	2	8	BD3	1.0	.
chr18	76691321	76691348	chr18:76691321-76691348	0	AGACTAGCTGGGACATAGATGCATGTCA	1	3	8	CCD2	1.0	.
chr18	76691484	76691504	chr18:76691484-76691504	0	GGAAGTGCTTGGGACTTGCCG	1	3	1	ABC1	-	.
chr18	76691927	76691958	chr18:76691927-76691958	0	AAGCCAGGCTGACGTGACTGAGAGGCAAGTTT	1	2	12	BD1	1.0	pELS
chr18	76693051	76693072	chr18:76693051-76693072	0	GAGCTTGTGCAGGGAAATGCCC	1	2	2	AD2	-	.
chr18	76700905	76700930	chr18:76700905-76700930	0	AGACAGATCTGTGTGTGGGCATGTTT	2	2	6	AB1	1.0	.
chr18	76703136	76703156	chr18:76703136-76703156	0	GGGCTTGCTCCCAAGAAGTCT	1	2	1	AC1	1.0	.
chr18	76707966	76707995	chr18:76707966-76707995	0	AGGCAAATTCGGAGGAAAGTGGAAATGCCC	1	2	10	AA2	1.0	dELS
chr18	76709284	76709308	chr18:76709284-76709308	0	AGACAAGCGTGCTAGAAACTTCTCC	1	2	5	AD2	1.0	.
chr18	76710877	76710896	chr18:76710877-76710896	0	AAACAAGTTCAAAAATGTTC	3	1	0	A2	-	.
chr18	76711446	76711468	chr18:76711446-76711468	0	GGACGTGCTCTGTGAGGTTGCCT	1	2	3	AB2	1.0	.
chr18	76712939	76712968	chr18:76712939-76712968	0	GGGAATGTCCTGCACCCCAGCAGCAAGTCC	1	2	10	AC2	-	.
chr18	76715565	76715587	chr18:76715565-76715587	0	GAATTTGTTTCTTGGGAATGCCC	1	2	3	AA2	1.0	.
chr18	76715697	76715718	chr18:76715697-76715718	0	AGGCATGACATGAAACTAGCTA	1	3	2	CCD2	-	.
chr18	76719868	76719888	chr18:76719868-76719888	0	TGACATGCCTAGAGCAATCTA	2	3	1	ACC1	-	.
chr18	76723361	76723386	chr18:76723361-76723386	0	AGGCGTGTCAGACACAGAGCTTGTCC	1	2	6	BC1	1.0	.
chr18	76725575	76725594	chr18:76725575-76725594	0	AAACTTGTTTGCTCATGTTT	3	2	0	DD1	-	.
chr18	76727635	76727658	chr18:76727635-76727658	0	AGAAATGTATTTCTGAACTAGTCT	2	2	4	AD1	-	.
chr18	76731461	76731483	chr18:76731461-76731483	0	TGACCAGCCTGCCAGGCTAGCTT	1	2	3	BC3	1.0	.
chr18	76733167	76733186	chr18:76733167-76733186	0	GGGCAATCCCAGATAAGCCC	1	2	0	AA2	2.0	.
chr18	76735875	76735901	chr18:76735875-76735901	0	AAGCAATTTTTAAAAGGAGGCAAGTGC	1	2	7	AD2	2.0	.
chr18	76737535	76737562	chr18:76737535-76737562	0	TAACTTGTTTGGATCCTGTGCCTTGCCT	1	3	8	CCD2	-	.
chr18	76741546	76741575	chr18:76741546-76741575	0	GAGCAAGTACAAACAGATCAAAGCAAGTAT	1	2	10	DD2	-	dELS,CTCF-bound
chr18	76741637	76741660	chr18:76741637-76741660	0	AAAGAAGTTTGCAAAAACAAGTCT	1	1	4	A1	-	dELS,CTCF-bound
chr18	76745735	76745757	chr18:76745735-76745757	0	CACCATGTTGGCCAGGCTAGTCT	1	3	3	CCD1	-	.
chr18	76745863	76745892	chr18:76745863-76745892	0	GTGCTTGTCTTTTGCATGAAGAGCAATTTT	1	2	10	AD3	-	.
chr18	76746124	76746145	chr18:76746124-76746145	0	TGTGATGCCTCCAGACTTGTTC	1	3	2	ACD1	1.0	.
chr18	76749573	76749597	chr18:76749573-76749597	0	AAACATGTTTCCCTATAACATTTTT	1	2	5	AC1	-	.
chr18	76754247	76754269	chr18:76754247-76754269	0	AGAAAAGTTTGCTAACCTAGTTT	1	2	3	AD2	-	.
chr18	76754475	76754496	chr18:76754475-76754496	0	GAACCTGCCTGAAAACTTCTTT	1	2	2	AB3	-	.
chr18	76759563	76759595	chr18:76759563-76759595	0	AGACAAGCACGGATGCACAGGCCAGACTTTTTT	1	2	13	AD2	2.0	.
chr18	76762368	76762400	chr18:76762368-76762400	0	GAGTTTGTTTATTCCTATGCTTTGAGGATGTTT	1	2	13	AA2	-	.
chr18	76769516	76769543	chr18:76769516-76769543	0	AAGCTAGCTAGGGGGGTGGGGCAAGTGA	1	3	8	CCD1	-	.
chr18	76770764	76770789	chr18:76770764-76770789	0	GAAATTGCTTCCCTTGGGGCTAGATT	1	2	6	AD3	1.0	.
chr18	76770897	76770920	chr18:76770897-76770920	0	GAGCCACTCCCAGAGAACTAGTCT	1	2	4	AB1	2.0	.
chr18	76774094	76774122	chr18:76774094-76774122	0	AAGCTTTCTTGCCTCTTCTGGGCAATCCT	1	2	9	AA2	-	.
chr18	76778491	76778510	chr18:76778491-76778510	0	GAACAACTCCAGACATGCTG	3	2	0	AC2	1.0	.
chr18	76780627	76780655	chr18:76780627-76780655	0	GAATAAGCTTTGAGCCTTGAAGAAAGTTT	1	2	9	AA2	1.0	.
chr18	76782695	76782716	chr18:76782695-76782716	0	AGACTTGCTCAATAACAAGCAG	1	3	2	CCD1	-	.
chr18	76782987	76783008	chr18:76782987-76783008	0	GGACAAGCCATCCAACTGGTCT	1	3	2	BCC1	2.0	.
chr18	76784873	76784893	chr18:76784873-76784893	0	CAGCATGTCTAAAACTTTGCT	1	3	1	ACD2	-	.
chr18	76790025	76790044	chr18:76790025-76790044	0	AGACATGCACAAGAATGTTT	3	2	0	AD2	1.0	.
chr18	76798349	76798381	chr18:76798349-76798381	0	GGGCATGTCTTCAGTAGGATAAAGGGCTTCTAT	1	2	13	AD4	-	.
chr18	76800931	76800950	chr18:76800931-76800950	0	AAGCAAATTTGAGCAATTTT	1	2	0	AA2	-	.
chr18	76802735	76802767	chr18:76802735-76802767	0	AGACCAGCCCGGGCAACATGGCAAAACCTGTCT	1	2	13	BB2	-	.
chr18	76804058	76804084	chr18:76804058-76804084	0	CAGCATGTTGTCATTGCAAACTGGTTC	1	3	7	BCC1	-	.
chr18	76804770	76804798	chr18:76804770-76804798	0	AAATTAGCCCAGCGTGGTGGTGCATGCCT	1	2	9	AD2	4.0	.
chr18	76805410	76805431	chr18:76805410-76805431	0	GAACTAGTCAGTCGACAACTCC	1	3	2	ACC1	1.0	pELS,CTCF-bound
chr18	76805578	76805610	chr18:76805578-76805610	0	GAGAATGTCTATTAGGGAATTCAGACCAAGTTC	1	2	13	AD2	-	.
chr18	76806031	76806053	chr18:76806031-76806053	0	CACCATGTTGGCCAGGCTTGTCT	1	3	3	CCD1	1.0	.
chr18	76808804	76808827	chr18:76808804-76808827	0	AAGGATCCCCCCACAGGCATGTTT	2	2	4	AA1	2.0	.
chr18	76811905	76811927	chr18:76811905-76811927	0	CAACCTGTTTTATCAGCAAGCTC	1	3	3	BCC1	-	.
chr18	76812546	76812568	chr18:76812546-76812568	0	AAGCCAGACCAACAAGCAAGTTT	1	2	3	BD1	-	dELS
chr18	76813998	76814017	chr18:76813998-76814017	0	CATGTTGCCCAGGCTAGTCT	2	3	0	ACD1	-	.
chr18	76815535	76815557	chr18:76815535-76815557	0	CACCATGTTGGCCAGGCTAGTCT	1	3	3	CCD1	-	.
chr18	76815880	76815908	chr18:76815880-76815908	0	AAACTAGCTGGGCATGGTGGCGCATGCCT	1	2	9	CD	-	.
chr18	76827086	76827114	chr18:76827086-76827114	0	GGGTTTCTCCATGTTGGTCAGGCTAGTCT	1	2	9	AA1	2.0	.
chr18	76830663	76830683	chr18:76830663-76830683	0	CATAATGTTTTAGGCAAGTTT	1	3	1	ACD1	-	.
chr18	76831941	76831971	chr18:76831941-76831971	0	AAAGATACCTTCTAATCAATTAAACAAGTTC	2	2	11	AA1	1.0	.
chr18	76832746	76832773	chr18:76832746-76832773	0	ATATAAGTTTTCCTAAAAAAACTTGCTG	1	3	8	ACD1	1.0	.
chr18	76833520	76833550	chr18:76833520-76833550	0	AAACTTGTATCCCTGGGATACAGGCAAACTT	1	2	11	AD2	-	.
chr18	76833890	76833909	chr18:76833890-76833909	0	CATGTTGTCCAGGCTTGTCT	2	3	0	ACD1	1.0	pELS
chr18	76845113	76845134	chr18:76845113-76845134	0	AAACTGATTTTGAAACTAGTCT	1	2	2	AB1	-	.
chr18	76847215	76847243	chr18:76847215-76847243	0	AAAATTGTTTTATCATCCTGAGATAGCTT	1	2	9	AA2	1.0	.
chr18	76848599	76848628	chr18:76848599-76848628	0	AGGATTGTCTGAGGCATTGCAGTCTTGTCT	1	2	10	AD2	-	.
chr18	76849865	76849888	chr18:76849865-76849888	0	GAGCTTGTCCTGGTGAATTTGTAT	1	2	4	AD1	-	.
chr18	76851435	76851457	chr18:76851435-76851457	0	AAATATGTTTTAATAACATGTTT	1	2	3	AC2	-	.
chr18	76854267	76854288	chr18:76854267-76854288	0	AAACTTTTTTCTATACATGCTT	1	2	2	AD2	-	.
chr18	76854553	76854572	chr18:76854553-76854572	0	AGACTAGCCTGGGCAACATA	2	3	0	ACD2	1.0	.
chr18	76855120	76855142	chr18:76855120-76855142	0	CGCCATGTTGGCCAGGCTAGTCT	1	3	3	CCD1	1.0	.
chr18	76862687	76862711	chr18:76862687-76862711	0	AGACAAGTCTGCACTGTGCTTTCCT	1	2	5	AD1	2.0	.
chr18	76863795	76863822	chr18:76863795-76863822	0	AAACAAACTCTTGCTAGCAGACTTACCC	1	2	8	AA2	-	.
chr18	76865834	76865855	chr18:76865834-76865855	0	AAAATAACCTGTAAACATGTCT	2	2	2	AA1	1.0	.
chr18	76867287	76867314	chr18:76867287-76867314	0	GAACAAATTTTCTTTTATCAACAAGTCA	1	3	8	ACC2	-	.
chr18	76867498	76867528	chr18:76867498-76867528	0	AGACTAGTATATGCAGATCAGAAAAAAGTCT	1	2	11	AD2	-	.
chr18	76868763	76868790	chr18:76868763-76868790	0	GAGCTGGCTGGAACCCGGCAGCATGCCT	1	3	8	BCC2	1.0	.
chr18	76871052	76871077	chr18:76871052-76871077	0	AGACATGTCCACATTTGGGGGTGTTT	2	2	6	AB1	-	.
chr18	76871590	76871612	chr18:76871590-76871612	0	AAACAGGTTCTGATGACTAGTCA	1	3	3	BCC2	-	.
chr18	76873558	76873584	chr18:76873558-76873584	0	AGGCAATTCCGTGTTCTGGGCTTGGTC	1	2	7	AD2	-	.
chr18	76874715	76874745	chr18:76874715-76874745	0	GAGCAAGTCTTGGGGATACTGGGGCAAGAAC	1	2	11	DD4	-	.
chr18	76881281	76881311	chr18:76881281-76881311	0	TAGCAAGCCTTAGAAAACAGTGGGCTGTCTT	1	3	11	ABC2	-	dELS
chr18	76881606	76881638	chr18:76881606-76881638	0	GGATATGTTTGTTGAATGTTTTGTAGCTAGCTG	1	3	13	ACC1	-	.
chr18	76883731	76883756	chr18:76883731-76883756	0	GGACACGTTTCTATATAAAGATGTTC	1	2	6	AB2	1.0	.
chr18	76885194	76885220	chr18:76885194-76885220	0	GGGCAGGTTTCCTTGGTGAAGATGCTC	1	2	7	AB2	-	.
chr18	76886383	76886405	chr18:76886383-76886405	0	GAACTTTCCTGTCTGACAAGTTC	1	2	3	AC2	-	.
chr18	76886639	76886658	chr18:76886639-76886658	0	GGTGAAGCTTGAGCTAGCCG	2	3	0	ACD1	2.0	.
chr18	76887172	76887204	chr18:76887172-76887204	0	AGACCAGCCTGGCCAACATGGTGAAACCTGTCT	1	2	13	BB2	-	.
chr18	76888968	76888987	chr18:76888968-76888987	0	GAACACGTCTAGGCTTTTTT	1	2	0	AB2	2.0	.
chr18	76889337	76889365	chr18:76889337-76889365	0	ATACATGCTTGGTTACGCCATACATGCTT	1	2	9	DD2	1.0	.
chr18	76889704	76889733	chr18:76889704-76889733	0	AAATTATTTTTAAATAGGTGAAACATGCCC	2	2	10	AA1	-	.
chr18	76892906	76892937	chr18:76892906-76892937	0	AAGCTTGCCATGTGGGATTGCAGATCTAGCTT	1	2	12	CD	1.0	.
chr18	76894460	76894480	chr18:76894460-76894480	0	GAAATAGTTTTAAACTTGATT	1	2	1	AD3	-	.
chr18	76898809	76898831	chr18:76898809-76898831	0	TAAAATGCTCTTATAACATGCCT	1	3	3	ACC1	-	.
chr18	76899357	76899384	chr18:76899357-76899384	0	AGCCTTGTTTTGCTTTATGGACTAGTAT	1	2	8	DD3	1.0	.
chr18	76903684	76903705	chr18:76903684-76903705	0	AAGTTTACCCCCAAGCTTGTCC	1	2	2	AA1	2.0	.
chr18	76904402	76904426	chr18:76904402-76904426	0	AAACCAGTTTTTCCAAAGCTATTTC	1	2	5	AB3	2.0	.
chr18	76904776	76904803	chr18:76904776-76904803	0	AAAGAAGTTTATTTTATTAGACTTCCTT	1	2	8	AA2	-	.
chr18	76909642	76909669	chr18:76909642-76909669	0	AGGCTTCTTATCTCACACAGGCATGTCA	1	3	8	ACC2	1.0	.
chr18	76910514	76910537	chr18:76910514-76910537	0	AAGCTTGCTAATAGCAGCTAGTCC	1	2	4	CC	-	.
chr18	76910753	76910781	chr18:76910753-76910781	0	CCACAAGCTTCCACCAGCAGAGCTTGCTG	1	3	9	CCD1	-	.
chr18	76910898	76910920	chr18:76910898-76910920	0	GGGAAATTTTAAGAGGCATGCTC	2	2	3	AA1	-	.
chr18	76913816	76913840	chr18:76913816-76913840	0	GGAAAAGCCCTACAAGTGCAAGCTC	1	2	5	AD2	-	dELS
chr18	76913922	76913948	chr18:76913922-76913948	0	AGATTAGTCCTTTAAAGAAAAAAGCTT	1	2	7	AA2	-	.
chr18	76914659	76914689	chr18:76914659-76914689	0	AAACATCTTTCACAGACGCTGAGAAATGTCT	1	2	11	AA2	-	.
chr18	76915211	76915239	chr18:76915211-76915239	0	AGACTAGTTCTTAATGCCTAATCTACCTC	1	2	9	AD1	1.0	.
chr18	76917028	76917047	chr18:76917028-76917047	0	AAACTTGCCTAAACTCCCTC	3	2	0	AB4	-	.
chr18	76923069	76923101	chr18:76923069-76923101	0	AGGCATGTTCGAATCCATACTGGAGAAAAGCCA	1	2	13	AC1	-	.
chr18	76924096	76924117	chr18:76924096-76924117	0	AAACAGATCCCTGAGCTTGTTT	1	2	2	AB1	-	.
chr18	76925451	76925475	chr18:76925451-76925475	0	AAACGTGTTTATCATGAACAACTCT	1	2	5	AB3	-	.
chr18	76931896	76931917	chr18:76931896-76931917	0	AAACTAATCTTCAGATATGTTT	1	2	2	AA2	-	.
chr18	76936964	76936991	chr18:76936964-76936991	0	AAAGATGTTTAAAAACTAAGAAAAGCCT	1	2	8	AA2	2.0	.
chr18	76944949	76944973	chr18:76944949-76944973	0	AGTTTTGCCCAACAGGAGCATGTTG	1	3	5	ACD1	-	.
chr18	76945585	76945607	chr18:76945585-76945607	0	AGACTAGCCTGGCGAACATAGTG	1	3	3	ACD2	-	.
chr18	76946151	76946178	chr18:76946151-76946178	0	GAGGTAATTCATTCATGGGGGCAAGTCT	1	2	8	AA1	1.0	.
chr18	76946377	76946402	chr18:76946377-76946402	0	TAAATTGCCCAGTCAAGGGCATGTCT	1	2	6	AC3	-	.
chr18	76947421	76947443	chr18:76947421-76947443	0	CAGCTTGTTTTCCAAGGTAGCTG	1	3	3	ACC2	1.0	.
chr18	76948107	76948137	chr18:76948107-76948137	0	TGGCTAGTCTTTTTTCTTAAAATACATGTTT	1	2	11	CD	-	.
chr18	76951374	76951393	chr18:76951374-76951393	0	GAACTTGCTGCAGCTTCTCC	3	3	0	ACC1	-	.
chr18	76952161	76952180	chr18:76952161-76952180	0	AGACTTGCTCGAAGCAGCCT	3	2	0	AB1	-	.
chr18	76956601	76956621	chr18:76956601-76956621	0	GGACCAGCCCTGAAGATGCCC	1	2	1	AB2	1.0	.
chr18	76957008	76957034	chr18:76957008-76957034	0	AGACAAATTCCAAGTGAGGGATAGCCT	1	2	7	AA2	-	.
chr18	76960045	76960077	chr18:76960045-76960077	0	AGGCAAGCCTCCCGTGCCGTGTCTGGGATGTTG	1	3	13	ACC2	-	.
chr18	76965661	76965682	chr18:76965661-76965682	0	GGTCTAGCCGCCCAGCAAGTCC	1	3	2	CCD1	1.0	.
chr18	76969299	76969320	chr18:76969299-76969320	0	AAACATGTCCCAAACCAAATCC	2	2	2	AD1	-	.
chr18	76970255	76970278	chr18:76970255-76970278	0	GGACATCTCTAAAAGGGGTTGTTT	1	2	4	AA2	1.0	.
chr18	76971243	76971264	chr18:76971243-76971264	0	AGACATGTTTTCAAACATGCAG	2	2	2	CD	-	dELS,CTCF-bound
chr18	76971457	76971488	chr18:76971457-76971488	0	GTGCTTGTCTGGCACTTAACTAGGGGATGTTT	1	2	12	AD2	1.0	dELS,CTCF-bound
chr18	76972328	76972347	chr18:76972328-76972347	9	TGGCTTGCCACAACATGTCC	4	3	0	CCC	1.0	dELS,CTCF-bound
chr18	76976266	76976288	chr18:76976266-76976288	0	TAACAAGCCACACAGCCTTGCCT	1	3	3	CCD2	1.0	.
chr18	76977536	76977564	chr18:76977536-76977564	0	AGGCAAGCGTTCAGTGAGCACACAAGCTC	1	2	9	DD2	2.0	pELS
chr18	76977832	76977855	chr18:76977832-76977855	0	AGGCGAGCTCAGGTGGCCATGCCT	1	2	4	BD2	3.0	.
chr18	76978582	76978612	chr18:76978582-76978612	0	AAGCTTGTCTTCAGAGACACTAAATATTTTT	2	2	11	AA1	-	pELS
chr18	76982856	76982885	chr18:76982856-76982885	0	AAATTTGCTTTGATACATAGAAGCTTCCCT	1	2	10	AA2	-	.
chr18	76982927	76982958	chr18:76982927-76982958	0	AAAAAAGTTCAGGGAAAATACTGAACTTATTT	1	2	12	AA2	1.0	pELS,CTCF-bound
chr18	76989586	76989606	chr18:76989586-76989606	0	AAAAATGCCCTAAAAATGCCC	1	2	1	AA2	1.0	.
chr18	76990108	76990132	chr18:76990108-76990132	0	CGGCTTGTCCTCCTCAGGGAAGCTG	1	3	5	ACC2	-	.
chr18	76990537	76990556	chr18:76990537-76990556	0	GATCCTGTCTAAACTAGCTT	3	2	0	BD4	-	.
chr18	76990583	76990604	chr18:76990583-76990604	0	AGGCAGGCTTGAGGACAAGGCC	1	2	2	BD2	2.0	.
chr18	76991713	76991739	chr18:76991713-76991739	0	AGAGGAGCTCTGGCCCCAGGCATGCTG	1	3	7	ABC1	-	dELS
chr18	76992306	76992334	chr18:76992306-76992334	0	GAACATGCCATTCCCAGTAGGGTTTGCTC	1	2	9	AC2	1.0	.
chr18	76992652	76992681	chr18:76992652-76992681	0	GAGCAAGCTTCGGGAAACAGAAGCAACATG	1	3	10	ACD2	-	.
chr18	76994228	76994255	chr18:76994228-76994255	0	GAAACAGCTCACAGTCCAGGGCAAGCCA	1	3	8	ABC1	1.0	dELS
chr18	76997301	76997328	chr18:76997301-76997328	0	GAGCTTGCTGCAGGGAGCTGGGAAGCTC	1	3	8	ACC2	2.0	dELS,CTCF-bound
chr18	76997593	76997614	chr18:76997593-76997614	0	AGAAAAGCCCAGGAGCACGCCT	1	2	2	AB3	1.0	.
chr18	76999635	76999667	chr18:76999635-76999667	0	AGACGAGTTTCACCATGTTGCCCAGGCTGGTCT	1	2	13	BB2	1.0	.
chr18	77001865	77001886	chr18:77001865-77001886	0	AAAAAAGCCTGTAAGAAAGTTC	1	2	2	AA2	-	.
chr18	77004591	77004612	chr18:77004591-77004612	0	GAAAAAATTCACAGACAAGCCT	1	2	2	AA1	1.0	.
chr18	77009175	77009195	chr18:77009175-77009195	0	GTGCCAGCTCTGGGCTTGTCC	1	2	1	BD4	3.0	.
chr18	77009437	77009459	chr18:77009437-77009459	0	GCACTAGTTTTCAAAGCAAACTC	1	2	3	AD3	1.0	.
chr18	77011430	77011458	chr18:77011430-77011458	0	AAAGAAGATCATCACTGTGAGGCATGTTC	2	2	9	AD1	-	.
chr18	77013709	77013732	chr18:77013709-77013732	0	AAGCTAGCTTTCGAAAACCTCCCT	1	2	4	AB1	-	dELS
chr18	77014832	77014859	chr18:77014832-77014859	0	GGGCAAGCCTGTTCATTAAAAAATCTTC	2	2	8	AA1	-	dELS
chr18	77015961	77015985	chr18:77015961-77015985	0	GGACTTTTTTGGGAAAAACTTCTTT	1	2	5	AA2	2.0	pELS
chr18	77020830	77020854	chr18:77020830-77020854	0	GACCTAGCTCACCACAGGCCTGCCT	1	2	5	BD2	-	dELS
chr18	77022780	77022805	chr18:77022780-77022805	0	GGGCATTTTTGTCCCCAAAGTAGCTT	1	2	6	AA2	-	.
chr18	77025576	77025597	chr18:77025576-77025597	0	AGGCTTGTTTAGGAAACTGTCC	1	2	2	AB1	-	.
chr18	77029507	77029534	chr18:77029507-77029534	0	GGTCTTGCCACGTTTCCCAGACTTGTCT	1	2	8	CD	-	.
chr18	77031297	77031326	chr18:77031297-77031326	0	AGACAGACCCCCGAGGCTGTGAGCATGCCC	2	2	10	AB1	1.0	.
chr18	77040183	77040215	chr18:77040183-77040215	0	AAATATGTTTGGTAAATGATCAAATACAAGTTT	1	2	13	AD2	1.0	.
chr18	77041071	77041099	chr18:77041071-77041099	0	AAACAAATTTACAAGAAAAAAACAACCCC	1	2	9	AA2	-	.
chr18	77042050	77042075	chr18:77042050-77042075	0	AAACAAGTCCCACCTGGAGCTCTCCA	1	3	6	ABC2	-	.
chr18	77045954	77045979	chr18:77045954-77045979	0	GGCCCAGCTCCATGGCAAACATGTCG	1	3	6	BCD1	1.0	.
chr18	77046263	77046290	chr18:77046263-77046290	0	GAACATTCTCAGGCACGGAAGCTTACTC	1	2	8	AA2	-	.
chr18	77047068	77047091	chr18:77047068-77047091	0	AGGAAAGTCTAAATGAACAAACCT	1	2	4	AA2	1.0	.
chr18	77049361	77049384	chr18:77049361-77049384	0	GAATTTGTGTTGGAGAACATGCTT	2	2	4	AD1	-	.
chr18	77050209	77050228	chr18:77050209-77050228	0	AAACGTTTCCAAACTTGTTC	3	2	0	AB1	2.0	dELS,CTCF-bound
chr18	77050865	77050895	chr18:77050865-77050895	0	GAGCATGTCTTAATCATCTCAAGGGAAACCT	2	2	11	AA1	-	.
chr18	77051958	77051988	chr18:77051958-77051988	0	GGACATGCCCTTCTCTCATTGGAACAAGTGG	1	2	11	CD	2.0	.
chr18	77056343	77056371	chr18:77056343-77056371	0	CAACTTCCTTGTCTCTAGAAAACTTGCCA	1	3	9	ACC2	-	.
chr18	77057038	77057061	chr18:77057038-77057061	0	AGGCATGTCCCCCAAGAACTGCCT	2	2	4	AB1	3.0	.
chr18	77064379	77064398	chr18:77064379-77064398	0	AGTTATGCTCAGACATGCCT	4	2	0	AD4	-	dELS
chr18	77071395	77071415	chr18:77071395-77071415	0	GGAGATGTCCTAAGCTTGTCC	2	1	1	A1	-	.
chr18	77074527	77074552	chr18:77074527-77074552	0	CAGCAAGCTACAAGGAGAACTAGGCT	1	3	6	CCD1	-	.
chr18	77077778	77077803	chr18:77077778-77077803	0	AAACATGTCACAAAACTAACAATTTT	1	3	6	ACC1	1.0	.
chr18	77080285	77080311	chr18:77080285-77080311	0	AAACAGGCTCATTTCAAAGGCATCCCC	1	2	7	AB2	1.0	.
chr18	77086188	77086211	chr18:77086188-77086211	3	CAGCAAATCTGTTCCAACTTGTCC	1	3	4	ACC2	1.0	dELS
chr18	77091091	77091117	chr18:77091091-77091117	0	AAGCTAGCCCTTTACGTGAACATTTCT	2	1	7	A1	-	.
chr18	77092756	77092787	chr18:77092756-77092787	0	AAACTAGCCAGACCCCTCGGAGAAGCAGGCTC	1	2	12	BC2	-	.
chr18	77093062	77093088	chr18:77093062-77093088	0	AAGCTAACTCCCAGGCCGAGAATGCCC	1	2	7	AA2	1.0	.
chr18	77095775	77095794	chr18:77095775-77095794	0	GGGAATGTCTGGAGATGTTC	1	2	0	AA2	-	.
chr18	77097568	77097598	chr18:77097568-77097598	0	AGACATCTTCTACACAGCCTGAGACAATTCC	1	2	11	AA2	2.0	dELS
chr18	77098344	77098372	chr18:77098344-77098372	0	TAACTTGCCCAAGATCACCCAACTAGCTG	1	3	9	CCC	1.0	dELS
chr18	77098485	77098507	chr18:77098485-77098507	0	GAACAAGCATTTAAAACATTCCT	1	2	3	AD2	-	.
chr18	77101159	77101187	chr18:77101159-77101187	0	GGGCATCCCTCTGTGGGTGGGTCTTGCCC	1	2	9	AD2	1.0	.
chr18	77103679	77103709	chr18:77103679-77103709	0	AGGCTTACTCCTCACAGTCTGAAACAATTCT	1	2	11	AA2	-	pELS
chr18	77106294	77106320	chr18:77106294-77106320	0	AGAATTGCCTGACAGCTGAGCTTTTCC	1	2	7	AA2	-	.
chr18	77107485	77107507	chr18:77107485-77107507	0	AACAAAGCTCCAAGGACTTGTCC	1	2	3	AD4	-	dELS,CTCF-bound
chr18	77107543	77107573	chr18:77107543-77107573	0	GGACTTGCTGGTAGACAAAGAGAGCTATTTT	1	2	11	AC2	3.0	.
chr18	77107818	77107841	chr18:77107818-77107841	0	GGATTTGACTAGTTAGACAAGCCT	1	2	4	AD1	-	.
chr18	77108379	77108407	chr18:77108379-77108407	0	AAGCATCTCTTGGGTAATTAAAGAAGCCT	1	2	9	AA2	-	dELS,CTCF-bound
chr18	77109456	77109483	chr18:77109456-77109483	0	AGCCATGCCCCAAACGCCAGACAAGTAT	1	2	8	DD3	2.0	pELS
chr18	77113799	77113824	chr18:77113799-77113824	0	AGTCAATTCTGCCCATGAGCAAGTCT	1	2	6	AD1	1.0	.
chr18	77116892	77116916	chr18:77116892-77116916	0	AAGCAAGCCCAAGGAACACAAGTCC	1	1	5	D2	1.0	.
chr18	77121153	77121185	chr18:77121153-77121185	0	AAATTAGCCTGGTGTGGCAGTGTGAGCCTGTCT	1	2	13	AB2	-	.
chr18	77122417	77122443	chr18:77122417-77122443	0	CGAGAAGTCTCTCAGATGGGCAAGCTG	1	3	7	ACC1	2.0	.
chr18	77123197	77123219	chr18:77123197-77123219	0	TAGCAAGTTTAGCAAACATGGTA	1	3	3	CCD1	3.0	.
chr18	77123700	77123730	chr18:77123700-77123730	0	CAGCTTGTCCCCTCTCCTGGTGAGCAGGTCA	1	3	11	BCC1	1.0	.
chr18	77134706	77134731	chr18:77134706-77134731	0	AGACAAACTTTCACATGAAGATGTCC	1	2	6	AA2	-	.
chr18	77135845	77135872	chr18:77135845-77135872	0	GGACTTGGCGTTGGGCGAGAGCTTGCTT	1	2	8	CD	-	.
chr18	77136687	77136712	chr18:77136687-77136712	0	AGGCTTCCTTTCTCTGGAGTTTGTCC	1	2	6	AA2	-	.
chr18	77140191	77140221	chr18:77140191-77140221	0	TGTCTTGCCTACCGCCATGTAAGACTTGCCT	1	2	11	CD	-	dELS
chr18	77141132	77141162	chr18:77141132-77141162	0	GAGCATGTCTCTAATGCCCACAGACTGGATT	2	2	11	BD4	-	.
chr18	77141699	77141718	chr18:77141699-77141718	0	AAACTAGCCTGGGCATCATG	3	3	0	ACD2	-	.
chr18	77142689	77142720	chr18:77142689-77142720	0	GGGAAAGTTTGGAACTCCCTAGAAACTTGTTG	1	2	12	AC2	-	.
chr18	77143141	77143163	chr18:77143141-77143163	0	GAATATGTCTCCAGGGCATGTCA	1	2	3	AC2	-	.
chr18	77146241	77146273	chr18:77146241-77146273	0	AAGCTTTTTCCCTTAAGTAGTTTGAACATTCTC	1	2	13	AA2	1.0	.
chr18	77146359	77146388	chr18:77146359-77146388	0	CTGTTAGTTCCTGACAGCTGGGGCTTGTCC	1	3	10	ACD1	1.0	.
chr18	77147257	77147287	chr18:77147257-77147287	0	AATCATGCTATAATTTTTTTGTAACTTGCTT	1	3	11	CCD1	-	.
chr18	77149687	77149718	chr18:77149687-77149718	0	CTGCTTGCTTGAGTAACTCAGGCAACTTGTTT	1	3	12	CCD1	-	.
chr18	77153621	77153644	chr18:77153621-77153644	0	GAGGAAGCCCCGGAGGGCTGGCTC	1	2	4	AB3	-	.
chr18	77155120	77155141	chr18:77155120-77155141	0	GGGCAAGTCCTAAGGCATGAAT	1	2	2	DD4	-	.
chr18	77155455	77155474	chr18:77155455-77155474	0	AAACTGGCTCTGGCTAGCTC	3	2	0	BC2	-	.
chr18	77157259	77157280	chr18:77157259-77157280	0	AGGCAAGCTTTTGCACTTGTAT	1	2	2	DD1	-	.
chr18	77158409	77158434	chr18:77158409-77158434	0	GGACAGGTTTTGTGGAAGACAATTTT	1	2	6	AB2	2.0	.
chr18	77162038	77162061	chr18:77162038-77162061	0	AGTCTAGCTTCAAGAAACTTATTT	1	2	4	AD3	3.0	.
chr18	77173147	77173177	chr18:77173147-77173177	0	GGGTGTGTTTGGGAGCCCATAGGACTTGCTG	1	3	11	ABC1	1.0	.
chr18	77177884	77177905	chr18:77177884-77177905	0	CAGCTTGTTCCATAGGAAGCTC	1	3	2	ACC2	1.0	.
chr18	77179203	77179227	chr18:77179203-77179227	0	AGGCTTGCTTTTTCCAAACAATGCT	1	2	5	AD4	1.0	.
chr18	77181629	77181654	chr18:77181629-77181654	0	TGACATGTTCCTTAATCTGCATGCTC	1	3	6	CCD2	2.0	.
chr18	77182006	77182033	chr18:77182006-77182033	0	GGGCTACCCCTCTTTTCCAGGCTTACCT	1	2	8	AA2	-	.
chr18	77184974	77184993	chr18:77184974-77184993	0	AAACTTGCCAAAGAATGCCA	3	3	0	ACC2	1.0	.
chr18	77187213	77187237	chr18:77187213-77187237	0	AAGCATGCCTGGCACAAAGAAGTGC	2	2	5	AD1	-	.
chr18	77191561	77191589	chr18:77191561-77191589	0	AAAATTCCTCCAATGGTGGAGACATGTTT	2	2	9	AA1	-	dELS
chr18	77192771	77192803	chr18:77192771-77192803	0	TAGCTATTTTGAATAATTTTTGGTAACTTGTCT	1	3	13	ACC2	-	.
chr18	77192883	77192902	chr18:77192883-77192902	0	AGCCTTGTCTAGACATGACT	3	2	0	DD3	2.0	.
chr18	77193177	77193207	chr18:77193177-77193207	0	AGGCATTTTCAGTTCTTCTAGGGACATGTGT	1	2	11	AD2	-	.
chr18	77195953	77195982	chr18:77195953-77195982	0	AGGAATGTTCCTTCGATGCTTAGCTTGTTG	1	3	10	ACC1	-	.
chr18	77198909	77198933	chr18:77198909-77198933	0	GTCCATGTCCCTGGGGAGCTTGTTG	1	3	5	CDD2	1.0	dELS
chr18	77200403	77200430	chr18:77200403-77200430	0	CAGCAACTCTTCCCAATTAGGCATGTCT	1	2	8	AC1	-	.
chr18	77200574	77200596	chr18:77200574-77200596	0	GGGTTAGTCACCTGAGCATGTTG	1	3	3	ACC1	-	.
chr18	77203880	77203908	chr18:77203880-77203908	0	TAACTTTCTCAGTAATTCCTGACTTGCCT	1	3	9	ACC2	1.0	dELS
chr18	77204594	77204614	chr18:77204594-77204614	0	AATCCAGTCCCAGACATGCCC	2	2	1	BD4	1.0	.
chr18	77208664	77208684	chr18:77208664-77208684	0	AAACTTCCTCGAGCCATGCTT	1	2	1	AD2	1.0	.
chr18	77213355	77213387	chr18:77213355-77213387	0	AAAAAAGTCCAGAGACTACAAGGGAACAAGGCC	1	2	13	AD3	1.0	.
chr18	77214518	77214542	chr18:77214518-77214542	0	GGACTGGCTTATTCTAGACATTTTT	1	2	5	AB2	1.0	.
chr18	77215103	77215127	chr18:77215103-77215127	0	AAAAATGTCTATTTAGAACTTTTCC	1	2	5	AA2	-	.
chr18	77220335	77220360	chr18:77220335-77220360	0	GGACTTTTCTGTGATGGAAATTGTCC	1	2	6	AA2	-	.
chr18	77221699	77221718	chr18:77221699-77221718	0	AAATAAGTTTAGAAATGTCT	1	2	0	AA2	-	.
chr18	77221845	77221869	chr18:77221845-77221869	0	GAGAATGCTTCCTGAAGTCATGTCT	1	2	5	AD2	-	.
chr18	77226890	77226917	chr18:77226890-77226917	0	ACGCAAGTTCTTTCCCTTAGACATATTT	1	2	8	AD3	-	.
chr18	77227183	77227209	chr18:77227183-77227209	0	AGACTTACTGTGATTGATAGCTTGTTT	1	3	7	ACC2	-	.
chr18	77228938	77228970	chr18:77228938-77228970	0	AGAAATGCTCCTGTTGCCTCTGTAAACTGGCTT	2	2	13	AB3	-	.
chr18	77229318	77229337	chr18:77229318-77229337	0	GAACATCTTTGAACTATTTC	1	2	0	AA2	-	.
chr18	77230303	77230322	chr18:77230303-77230322	1	ATACTTGCACAGGCATGTTT	3	2	0	DD1	-	.
chr18	77234319	77234350	chr18:77234319-77234350	0	AAACATGCCCAGATCTCCGTATATACTTATTC	2	2	12	AD1	-	.
chr18	77235495	77235515	chr18:77235495-77235515	0	AGAGTTTCCTGAGGCTTGTTT	1	2	1	AA1	-	.
chr18	77238396	77238416	chr18:77238396-77238416	0	TAGCATGTTAGAAGCAAGTAT	2	3	1	CCD1	-	.
chr18	77239221	77239240	chr18:77239221-77239240	0	GAGTGTGTCTAGACTTGCTG	1	3	0	ABC1	1.0	.
chr18	77240351	77240373	chr18:77240351-77240373	0	TGCCATGTTTGCCAGGCTAGTCT	1	2	3	CD	-	.
chr18	77240606	77240630	chr18:77240606-77240630	0	TGTGTTGTTCAGAATGGACAAGTTC	1	3	5	ACD1	1.0	.
chr18	77242016	77242043	chr18:77242016-77242043	0	GAGCTTATCTCATGACACTGGCAAGTCT	1	2	8	AC2	-	CTCF-only,CTCF-bound
chr18	77242969	77242990	chr18:77242969-77242990	0	TAGCATGCTCACATGCTAGCTT	2	2	2	CD	4.0	.
chr18	77245474	77245502	chr18:77245474-77245502	0	AAACAAGCTACGAGAATAGGAACTTGGTA	1	3	9	CCD1	-	.
chr18	77248715	77248736	chr18:77248715-77248736	0	GAGGAAGTTTCAAGGCATTCTC	1	2	2	AA2	-	.
chr18	77250737	77250767	chr18:77250737-77250767	0	GGGCAAGCCGCGGAGCACCACCAACCTGTTC	1	3	11	BCC2	-	pELS,CTCF-bound
chr18	77255910	77255938	chr18:77255910-77255938	0	AAACAGGTGCTATGGCTGTGAACTTGTCT	1	2	9	BD1	1.0	.
chr18	77257113	77257132	chr18:77257113-77257132	0	GATCATGTTTAATCATGTTT	3	2	0	DD2	1.0	.
chr18	77266942	77266972	chr18:77266942-77266972	0	ATGCTTCCCCTCCCAATGTCCAAGCATGCTC	2	2	11	AD1	-	.
chr18	77269846	77269872	chr18:77269846-77269872	0	GGTCATGCCTGTACATAAAGCATATTT	1	2	7	AD3	-	.
chr18	77272723	77272748	chr18:77272723-77272748	0	TGACTTGTTTAATTATTGACTTACTT	1	3	6	ACC1	-	.
chr18	77273134	77273161	chr18:77273134-77273161	0	TAGCATGTCTGTTTGACTGGGCAAGACC	1	2	8	CD	1.0	.
chr18	77274167	77274188	chr18:77274167-77274188	0	TAGATTGTCCAAAAACAAGCTC	1	2	2	AC3	2.0	.
chr18	77275039	77275061	chr18:77275039-77275061	0	ACGCAAGCTTCAAGAGCAAGTTA	1	2	3	CD	1.0	.
chr18	77284175	77284194	chr18:77284175-77284194	0	AGACTAGCCTGGGCAACATG	2	3	0	ACD2	1.0	.
chr18	77285916	77285947	chr18:77285916-77285947	0	CACATTGTCTTCCACAATGGTTGAACTAGTTT	1	3	12	ACD1	1.0	.
chr18	77290289	77290317	chr18:77290289-77290317	0	AAACATTCTCCTTTAGCTCGGAGAAGTTT	1	2	9	AA2	1.0	.
chr18	77292860	77292884	chr18:77292860-77292884	0	AAACTATTTCTCTCAGAATTTGCCT	1	2	5	AA2	-	.
chr18	77294937	77294966	chr18:77294937-77294966	0	GAGCATGTACTGTGGGAACAGAGCATGGCC	1	2	10	DD2	3.0	.
chr18	77298135	77298160	chr18:77298135-77298160	0	GAGCATGCCTGAGGGAAAACAGGTCA	1	2	6	BC3	2.0	.
chr18	77299315	77299341	chr18:77299315-77299341	0	GGCCAAGCTCCCCCCGCAAGCTCGTTT	1	2	7	BD3	-	.
chr18	77299725	77299746	chr18:77299725-77299746	0	AAAAATACCTGAAGGCAAGTCT	2	2	2	AA1	-	.
chr18	77303216	77303246	chr18:77303216-77303246	0	TCTCTTGCCTTCCTCTGTGTAAGACATGCCT	1	3	11	CDD2	1.0	.
chr18	77311098	77311122	chr18:77311098-77311122	0	AAACCAGTTTCTTTTGAAATTGCTC	1	2	5	AB2	-	.
chr18	77311403	77311430	chr18:77311403-77311430	0	GAGCTTCCCCAGGTTAAGAGAGTTGTCT	1	2	8	AA2	1.0	.
chr18	77315371	77315396	chr18:77315371-77315396	0	TAGCAAGTTAAAAAAAGGACATCTCT	1	3	6	ACC1	1.0	.
chr18	77322771	77322793	chr18:77322771-77322793	0	AGGCAAGCCCCGTGGTCAGGCCT	1	2	3	BD1	-	.
chr18	77327182	77327214	chr18:77327182-77327214	0	GGGGTTGTTTGTTTTTTTCTTGTAAATTTGTTT	1	2	13	AA2	-	.
chr18	77329860	77329879	chr18:77329860-77329879	0	GAGTTTGCCAAAGCATGTTT	3	2	0	AC1	-	.
chr18	77331623	77331644	chr18:77331623-77331644	0	AGGAATTTCTACAAGCTTGCTT	2	2	2	AA1	2.0	.
chr18	77332716	77332744	chr18:77332716-77332744	0	AAACAAGTTTTTTTTTCAGATACTTGATT	1	2	9	DD1	2.0	.
chr18	77335042	77335067	chr18:77335042-77335067	0	AAACATGCCCCTGGTCAAATATACTC	2	2	6	AA1	-	.
chr18	77336019	77336051	chr18:77336019-77336051	0	TAGCTTGTTTCTGTCTATTCTGGGGAGTAGCCT	1	2	13	AC2	1.0	.
chr18	77337053	77337081	chr18:77337053-77337081	0	AATCAAATTTTGGGGAGGTAAACTTGTCT	1	2	9	AD1	1.0	.
chr18	77337247	77337277	chr18:77337247-77337277	0	AAACATGACTACAAATAGGAAGGACAAGATC	1	2	11	DD2	-	dELS
chr18	77337935	77337960	chr18:77337935-77337960	0	AGACATGTTGGCTTGAAGGCATGGCT	1	2	6	CD	1.0	.
chr18	77340740	77340764	chr18:77340740-77340764	0	GTAAATGTCCGCCACAAGCTAGTCC	1	2	5	AD4	1.0	.
chr18	77344415	77344443	chr18:77344415-77344443	0	AAACTTGCCCCTCGCACTGGCACAAGACC	1	2	9	DD1	-	dELS
chr18	77345665	77345686	chr18:77345665-77345686	0	GGGCATGTCTGCGAGGTCGTTT	2	2	2	AB1	-	.
chr18	77348603	77348631	chr18:77348603-77348631	0	AGATTTGTTCTTTTTGCTTAGTCTTGCTT	1	2	9	AD2	-	.
chr18	77349879	77349911	chr18:77349879-77349911	0	AAACAAATTTACAAGAAAAAAACAAACAACCCC	1	2	13	AA2	-	.
chr18	77351643	77351662	chr18:77351643-77351662	0	AAATTTGTTGAGGCTTGTTT	2	2	0	AC1	-	.
chr18	77353332	77353353	chr18:77353332-77353353	0	GATCTAGCCACCTAGCAAGTCT	1	3	2	CCD1	2.0	.
chr18	77354289	77354311	chr18:77354289-77354311	0	AAACTTCTCCCACAAACTAGACC	1	2	3	AD2	1.0	.
chr18	77354919	77354945	chr18:77354919-77354945	0	GAGCTATTTTCAAGTCATGACATGTTG	1	3	7	ACC2	-	.
chr18	77358954	77358973	chr18:77358954-77358973	0	GAGCATGCCTGGGCTTACCT	4	1	0	A1	2.0	.
chr18	77359001	77359021	chr18:77359001-77359021	0	GAGCAGGCTCCAAACTTGTTT	1	1	1	B2	-	.
chr18	77360297	77360328	chr18:77360297-77360328	0	CAACATCTTCTTATCAACACACAAACATGCTC	1	2	12	AC1	-	dELS
chr18	77364470	77364492	chr18:77364470-77364492	0	GGACATGTTTTGGAAAGGTGCTT	2	2	3	AB1	-	.
chr18	77364608	77364630	chr18:77364608-77364630	0	AAACTAATTTCCAAAACCTGCCC	1	2	3	AB2	-	.
chr18	77364774	77364799	chr18:77364774-77364799	0	AAGCTTACCTGTAGAGGAGAAAGCTT	1	2	6	AA2	1.0	.
chr18	77364963	77364985	chr18:77364963-77364985	0	AAGCTGACTCAAGAAGCAAGTTT	1	2	3	AB1	-	.
chr18	77370086	77370105	chr18:77370086-77370105	0	CCAGATGCCCAGGCTTGCCC	3	3	0	ACD1	-	.
chr18	77370373	77370400	chr18:77370373-77370400	0	AAGCAAGCCTCTAGACCATAACATGCTA	1	2	8	CC	-	.
chr18	77372127	77372157	chr18:77372127-77372157	0	AGACATCTTTGGATTGATGGAAAGGTTGCCC	1	2	11	AA2	1.0	.
chr18	77372194	77372215	chr18:77372194-77372215	0	CAGCATGCCTAACACCATGTTT	1	3	2	CCD2	-	.
chr18	77373544	77373566	chr18:77373544-77373566	0	GAGCAAGTCCAGGACCCATGCTC	1	2	3	DD1	3.0	.
chr18	77374832	77374853	chr18:77374832-77374853	0	AAACTTGTTTTTGATTTTGTCT	1	2	2	AD1	1.0	.
chr18	77386870	77386894	chr18:77386870-77386894	0	CGTCTAGTTGCAGGAAAACAAGCTC	1	3	5	CCD1	-	.
chr18	77387051	77387076	chr18:77387051-77387076	0	AAAATTGTCTTCCACAAAACTGGTCC	1	2	6	AB3	-	.
chr18	77390994	77391022	chr18:77390994-77391022	0	AGACTTTCTTGTTGGATGCATACATGTTT	1	2	9	AD2	-	.
chr18	77391585	77391612	chr18:77391585-77391612	0	GAGCATCTTTACTGTAACAATCTAGTTT	1	2	8	AD2	1.0	.
chr18	77392334	77392361	chr18:77392334-77392361	0	TGGCATGCCCATGATTATAAACAATCAC	1	3	8	ACD2	-	.
chr18	77392466	77392488	chr18:77392466-77392488	0	AAGCAAGTTGATGTTACTTGTCT	1	3	3	CCD2	1.0	.
chr18	77394649	77394673	chr18:77394649-77394673	0	AAGCTTATCCTTACAAAACAATCTT	1	2	5	AA2	1.0	.
chr18	77394856	77394878	chr18:77394856-77394878	0	GAACATGCCAAATAAACTGGCTG	1	3	3	BCC1	1.0	dELS
chr18	77397460	77397479	chr18:77397460-77397479	0	AAATAAGCCCTGACATGCTG	4	3	0	ACC1	2.0	.
chr18	77398396	77398417	chr18:77398396-77398417	0	AGAAAAGCTTTTAGGCTGGCTT	1	2	2	AB3	1.0	.
chr18	77398841	77398865	chr18:77398841-77398865	0	GTACAAACCCCAGCTGGACTTGCTC	1	2	5	AD1	-	.
chr18	77404395	77404419	chr18:77404395-77404419	0	GAATAAGCCTGCATGTGGCATGCCG	1	3	5	ACC1	1.0	.
chr18	77404500	77404530	chr18:77404500-77404530	0	AAACTTATTACTGTGACTTAGAAACATGTTG	1	3	11	ACC2	1.0	.
chr18	77405696	77405720	chr18:77405696-77405720	0	AAACAATTCTACAAAGAACTTGCAT	1	2	5	AD2	-	.
chr18	77405953	77405974	chr18:77405953-77405974	0	AAGCAAGCCAATTAACATACCT	2	3	2	ACC1	-	.
chr18	77408665	77408690	chr18:77408665-77408690	0	CGACATGCTTTTCTCCTGATTTGTTT	1	3	6	ACC2	-	.
chr18	77410804	77410827	chr18:77410804-77410827	0	ATGCAAGTCTCCAAAGACAAGGTC	1	2	4	DD3	2.0	.
chr18	77416819	77416851	chr18:77416819-77416851	0	GGGGTTGTTTGTTTTTTTCTTGTAAGTTTGTTT	1	2	13	AA2	-	.
chr18	77424736	77424765	chr18:77424736-77424765	0	GAACATGTTTATATTCATGAGGGCTATTAG	1	3	10	ACD2	-	.
chr18	77425105	77425129	chr18:77425105-77425129	0	AAACTTGTGTCACGCAGGTTTGTTC	1	2	5	AD2	1.0	.
chr18	77426549	77426569	chr18:77426549-77426569	0	GAATTAGCCCTGGACTACCCT	1	2	1	AA2	2.0	.
chr18	77426638	77426657	chr18:77426638-77426657	0	GGGCATGGTTGTGCATGCCT	3	2	0	DD2	1.0	.
chr18	77429110	77429135	chr18:77429110-77429135	0	AGATATGTTCCATCAAAACCTAGTTT	1	2	6	AD2	-	.
chr18	77431246	77431276	chr18:77431246-77431276	0	TGGCTTGTTTTGATTTTTATTGGGTATGTTT	1	2	11	AC2	-	.
chr18	77432565	77432594	chr18:77432565-77432594	0	AAGAAATTCTATCTTCCATAAAACTAGTTT	1	2	10	AA1	-	.
chr18	77434631	77434660	chr18:77434631-77434660	0	AAACATGTCTAAACATAAAAGAGCAACGCA	1	3	10	ACD2	-	.
chr18	77440023	77440051	chr18:77440023-77440051	0	GAACTAACTTACAGTGTGTAAGCATTTCC	1	2	9	AA2	-	.
chr18	77447794	77447815	chr18:77447794-77447815	0	CAACTTGCTTTTAAACAAGTCA	2	2	2	CC	1.0	.
chr18	77447870	77447889	chr18:77447870-77447889	0	GACCATGCCTGCACAAGCCC	3	2	0	DD2	-	.
chr18	77451577	77451599	chr18:77451577-77451599	0	AAGCACGTTCGGGGGGCGAGCTC	1	2	3	BB2	2.0	.
chr18	77451866	77451895	chr18:77451866-77451895	0	GGGCTTGCCTCCTTTTAGGTGAGATAGATC	1	2	10	AD1	1.0	.
chr18	77457708	77457738	chr18:77457708-77457738	0	AAACTAACTGATCTCTGCATAAAGCTTGCCG	1	3	11	ACC2	-	.
chr18	77457858	77457886	chr18:77457858-77457886	0	AGCCAAGCTCACTCCTTCCGGGCTTCTTT	1	2	9	AD3	1.0	.
chr18	77457946	77457965	chr18:77457946-77457965	0	GAACTTTTTTGGAAATGCCT	1	2	0	AA2	1.0	.
chr18	77458263	77458283	chr18:77458263-77458283	0	ACACAAGCTTCTGACATGCCA	2	3	1	CCD1	2.0	.
chr18	77458477	77458497	chr18:77458477-77458497	0	GTGCTTGTCTAAAACATGTTT	2	1	1	D1	-	.
chr18	77458960	77458980	chr18:77458960-77458980	0	GAAAATGTCCTGCACTTGTCT	1	2	1	AD2	-	.
chr18	77462571	77462602	chr18:77462571-77462602	0	AGGCTTTTTTAGCTTTCCCTGGAATCTAGTTT	1	2	12	AD2	1.0	.
chr18	77463058	77463079	chr18:77463058-77463079	0	AGGCTTGTTTGAAGAGAAGTCA	1	2	2	AC1	1.0	.
chr18	77464346	77464366	chr18:77464346-77464366	0	GGGCAAGCCTAGAAGAAACCT	1	2	1	AA1	-	.
chr18	77471410	77471436	chr18:77471410-77471436	0	CAGCTTGCCCCTTTTCCTGACTTACTC	1	3	7	ACC1	-	.
chr18	77475850	77475878	chr18:77475850-77475878	0	AGATTTGTTCTTTTTGCTTAGTCTTGCTT	1	2	9	AD2	1.0	.
chr18	77479498	77479528	chr18:77479498-77479528	0	AAACTTTTTTTTTCTTTTCTTGGACTATTCT	1	2	11	AA2	1.0	.
chr18	77481911	77481930	chr18:77481911-77481930	0	TAACAAGTTTAGGCTTTCTG	3	3	0	ACC1	-	.
chr18	77483002	77483029	chr18:77483002-77483029	0	TAGCTTATTCAGCTTCAAAAGCAAGTCT	1	2	8	AC1	-	.
chr18	77483307	77483335	chr18:77483307-77483335	0	GTGCTTGTTCATTTTCCGGGAGCCTGCCC	1	2	9	BD2	2.0	.
chr18	77483884	77483916	chr18:77483884-77483916	0	AGGCTAGTTCCTATTCAGCAAATGAACATGACA	1	2	13	CD	1.0	.
chr18	77484202	77484227	chr18:77484202-77484227	0	AATCAAGCTTGACAAGAGGCAGGCTT	1	2	6	BD3	-	.
chr18	77485098	77485129	chr18:77485098-77485129	0	AACAAAGCCTGGCAATAACTGAAGGCTAGCCT	1	2	12	AD4	-	.
chr18	77485239	77485262	chr18:77485239-77485262	0	AGGCATGTCATGGTGAGGTAGCTC	1	2	4	AC2	-	.
chr18	77485974	77485995	chr18:77485974-77485995	0	GAGCAAGCCAAGAGAGAAGTCA	1	3	2	ACC2	1.0	.
chr18	77487182	77487202	chr18:77487182-77487202	0	GGGCATACACTAAACATGTCC	2	2	1	AD1	1.0	.
chr18	77489088	77489115	chr18:77489088-77489115	0	AAACAAATTTACAAGCAAAAACTAACCC	1	2	8	AA2	-	dELS
chr18	77489895	77489914	chr18:77489895-77489914	1	TAACAAGCCTGCACATGTTC	4	2	0	CD	-	.
chr18	77490213	77490233	chr18:77490213-77490233	0	AACCAAGCTCAGAGCCAGTCT	1	2	1	BD2	-	.
chr18	77493900	77493924	chr18:77493900-77493924	0	CATCTAGTTGCAGGAAAACAAGCTC	1	3	5	CCD1	-	.
chr18	77496253	77496273	chr18:77496253-77496273	0	TAACTAGCCGGAGAGTTGCCT	1	3	1	ACC2	-	dELS,CTCF-bound
chr18	77496831	77496861	chr18:77496831-77496861	0	AAGCAAGCTAAGGGGTCGTTTTCACTTGCCT	1	3	11	CCD2	1.0	.
chr18	77500033	77500059	chr18:77500033-77500059	0	AGGCAAGACCTTACCCAGAGCATATTC	1	2	7	AD2	-	.
chr18	77514129	77514160	chr18:77514129-77514160	0	AAATCTGTTCTGAACTAATGTGAGGCTAGTTA	1	3	12	ABC1	1.0	.
chr18	77515992	77516018	chr18:77515992-77516018	0	AAACAAACCACTGTCATCAGCTTGTCT	1	3	7	ACC2	1.0	.
chr18	77516038	77516058	chr18:77516038-77516058	0	AGAAATGCCTTAGGCATGATT	1	2	1	AD3	-	.
chr18	77516917	77516946	chr18:77516917-77516946	0	AAGCTTTCTTTATTTTATATAGGCTAGCTG	1	2	10	AC2	2.0	.
chr18	77519793	77519825	chr18:77519793-77519825	0	TAACATGCTCACACATGCACATAGGACTACCCA	1	3	13	ACC1	2.0	.
chr18	77523017	77523043	chr18:77523017-77523043	0	GAACTTGTTCTGTGCAAGAACAGATTT	1	2	7	AB4	3.0	.
chr18	77523046	77523066	chr18:77523046-77523066	0	GAACTTGTTCTGTGCAAGACC	1	2	1	DD1	-	.
chr18	77530609	77530630	chr18:77530609-77530630	0	AGTCAAGCTTCCAGGTTTGTCT	1	2	2	AD2	1.0	dELS
chr18	77530940	77530963	chr18:77530940-77530963	2	GGTGATGTCCGTCCAGGCATGCCC	1	2	4	AD4	1.0	.
chr18	77532985	77533017	chr18:77532985-77533017	0	GGGGTTGTCTGTTTTTTTCTTGTAAATTTGTTT	1	2	13	AA2	-	.
chr18	77539938	77539966	chr18:77539938-77539966	0	AGGTTAGTTTTTTCCTGAGGAACAACCTC	1	2	9	AA2	-	.
chr18	77542676	77542695	chr18:77542676-77542695	0	GAGAAAGCTTGAACTAGCTC	3	1	0	A1	-	.
chr18	77544426	77544457	chr18:77544426-77544457	0	TGACTTGCTCTTCCACTTTTAAAGGCTTGCGA	1	3	12	CCD1	1.0	.
chr18	77546159	77546186	chr18:77546159-77546186	0	AAGCCAGCCTCCCATCTGAAACCAGCCT	1	2	8	BB2	-	.
chr18	77549249	77549278	chr18:77549249-77549278	0	GAGCATTCCTGGCTGTGACCAGACAACCCC	1	2	10	AA2	-	.
chr18	77549402	77549431	chr18:77549402-77549431	0	GAGCATTCCTGGCTGTGACCAGGCAACCCC	1	2	10	AA2	1.0	.
chr18	77550280	77550299	chr18:77550280-77550299	0	CAACATGCTGGGGCTGGCTT	4	3	0	BCC1	-	.
chr18	77550736	77550756	chr18:77550736-77550756	0	ACACTTACTCAAGGCATGTTC	2	2	1	AD1	1.0	.
chr18	77551119	77551147	chr18:77551119-77551147	0	ATACAAGCCCTGTGCCTCTGAGCTTATCT	1	2	9	AD3	2.0	.
chr18	77554792	77554822	chr18:77554792-77554822	0	GGGCTTGTGCGCCTTCTCAGCAGGCCTGCCT	1	2	11	BD2	-	.
chr18	77555505	77555524	chr18:77555505-77555524	0	GAACATGTACAGGCTTTTTT	3	2	0	AD2	-	.
chr18	77556487	77556511	chr18:77556487-77556511	0	AGGAATGTCTATCCCATACTTGTCC	1	2	5	AD2	-	.
chr18	77557128	77557151	chr18:77557128-77557151	0	AAGCTAATTCAAGTGGGTAAGCTT	1	2	4	AA2	2.0	.
chr18	77559407	77559439	chr18:77559407-77559439	0	AGACATTGTTTCCAGAGTTACTCAGGCTAGCTC	2	2	13	AD1	2.0	.
chr18	77560192	77560224	chr18:77560192-77560224	0	CAACATGTTCTGGAAATAACTCCATACTTGTTC	1	2	13	CD	-	.
chr18	77560931	77560955	chr18:77560931-77560955	0	GAATTAGTTTCTTAAAAACATGTTA	1	2	5	AC2	-	.
chr18	77566981	77567001	chr18:77566981-77567001	0	AGGCATGTTGCAGACTACCCG	2	3	1	ACC1	3.0	.
chr18	77567565	77567585	chr18:77567565-77567585	0	GCGCAAGCTTCCAGCTTGCTT	1	2	1	CD	2.0	.
chr18	77567661	77567686	chr18:77567661-77567686	0	AGGCAAGCCTTGCCAAGGACTCCTTT	1	2	6	AB4	-	.
chr18	77573036	77573066	chr18:77573036-77573066	0	AATATTGCCTCTGTTGGATTCAGGCAAGTTT	1	2	11	AD4	-	.
chr18	77575549	77575569	chr18:77575549-77575569	0	GGGCATGCTTGGGGAAAGTGT	2	2	1	AD1	-	.
chr18	77576651	77576678	chr18:77576651-77576678	0	AAACATGCAAAAAGGAACAGACAAGCTG	1	3	8	CCD2	1.0	.
chr18	77579519	77579550	chr18:77579519-77579550	0	AGGCAAGCCCATCAGACTAACAGTGCATCTCT	2	2	12	AD1	-	.
chr18	77580252	77580283	chr18:77580252-77580283	0	AAGCAAGTCCTTAGAAACCTACAAAGATACTT	2	2	12	AA1	-	.
chr18	77584077	77584096	chr18:77584077-77584096	0	GAACTACATCAGACAAGTCC	2	2	0	AD1	1.0	.
chr18	77585284	77585308	chr18:77585284-77585308	0	AAACATGTTTATTGCAGGATTATTT	2	2	5	AA1	1.0	.
chr18	77585362	77585394	chr18:77585362-77585394	0	AAACAAATTTACAAGAAAAAAACAAACAACCCC	1	2	13	AA2	-	.
chr18	77586312	77586332	chr18:77586312-77586332	0	CAACTAGTTCCAGACCAGCTG	1	3	1	BCC2	1.0	.
chr18	77586814	77586844	chr18:77586814-77586844	0	AGACTAATACACCTGGGAATAAAACTAGTCT	1	2	11	AD1	-	.
chr18	77588931	77588953	chr18:77588931-77588953	0	GAATTTGCCCAAGAGACTTGACC	1	2	3	AD3	1.0	.
chr18	77595287	77595307	chr18:77595287-77595307	0	GGGCATGCTTGGTGCTTCCCT	2	2	1	AD1	1.0	.
chr18	77600768	77600799	chr18:77600768-77600799	0	AAACAAGTCATTTGTATGGAGGAAGTAAGCCA	1	3	12	ACC2	-	.
chr18	77601301	77601328	chr18:77601301-77601328	0	GAACATGTTACATCCTGTAAGCTTATTC	1	2	8	AC2	-	.
chr18	77602839	77602866	chr18:77602839-77602866	0	AGACAAGTCACATGGCAGGAGCAGGTTG	1	3	8	BCC1	1.0	.
chr18	77603927	77603947	chr18:77603927-77603947	0	AAATTTGTCTAAGACTATTTT	1	2	1	AA2	-	.
chr18	77604844	77604872	chr18:77604844-77604872	0	TAGCAATCTTATATTGGATAAACTTGTCT	1	2	9	AC1	-	.
chr18	77613040	77613067	chr18:77613040-77613067	0	AAACATCTTTTCTACACACAGCAAGTTG	1	3	8	ACC2	-	.
chr18	77613194	77613224	chr18:77613194-77613224	0	GAACTTGCTATCTACTGCTGGGAACAAGATG	1	3	11	CCD1	-	.
chr18	77613317	77613341	chr18:77613317-77613341	0	AAACCAGCCTGTTAAGAACTTGGTC	1	2	5	BD3	1.0	.
chr18	77615370	77615392	chr18:77615370-77615392	0	AAAAATGTTTTCAAAAAATGTCT	1	2	3	AA2	1.0	.
chr18	77616097	77616118	chr18:77616097-77616118	0	TAAAATGTCATGAGGCAAGCTC	2	3	2	ACC1	-	.
chr18	77619602	77619633	chr18:77619602-77619633	0	TAACTAATTTAATTCTGACAAAGAACAAGCTC	1	2	12	AC1	1.0	.
chr18	77622175	77622196	chr18:77622175-77622196	0	AGACTTGGCCTGGGACCAGCCT	1	2	2	BD2	-	pELS
chr18	77628232	77628262	chr18:77628232-77628262	0	AGGCATGCCTTACATGGCAGCAGGCAAGAGA	1	3	11	CDD3	-	.
chr18	77629643	77629670	chr18:77629643-77629670	0	AAAAAAGTCTTCTTTTTAAAACAAACTC	1	2	8	AA2	1.0	.
chr18	77629701	77629732	chr18:77629701-77629732	0	GAGCTTCCTCCCCAACTCCACTGGGCTATTCT	1	2	12	AA2	-	.
chr18	77631496	77631518	chr18:77631496-77631518	0	TGACATGTCCTGGAGACATTTTC	1	2	3	AC2	1.0	.
chr18	77635335	77635359	chr18:77635335-77635359	0	AAACTTGACACATATGAGCAAGTCT	1	2	5	CD	-	.
chr18	77638288	77638316	chr18:77638288-77638316	0	AGACTTCTCCTAGCTAAAGGAGGAAGTTT	1	2	9	AA2	-	.
chr18	77641177	77641201	chr18:77641177-77641201	0	AAGCATTCCTTTTGAAAACTAGCAC	1	2	5	AD2	2.0	.
chr18	77643604	77643624	chr18:77643604-77643624	0	AAGCTAGTTTTAAGAAAGGTC	1	2	1	AD1	2.0	.
chr18	77644167	77644190	chr18:77644167-77644190	0	GGGCATGATTCAGGGAGAAAGCTT	1	2	4	AD2	1.0	.
chr18	77648478	77648497	chr18:77648478-77648497	0	GGAGATTCTCAAGCATGCCT	2	2	0	AA1	-	.
chr18	77655788	77655812	chr18:77655788-77655812	0	GGGCTTTTCCATGATGAACAATTCC	1	2	5	AA2	1.0	.
chr18	77656503	77656524	chr18:77656503-77656524	0	GGGCATTCCTGCAGAATTGCCT	1	2	2	AA2	-	.
chr18	77659107	77659129	chr18:77659107-77659129	0	GTGCAAGTCCTGGGGACAAGCAT	1	2	3	DD3	2.0	dELS
chr18	77659832	77659852	chr18:77659832-77659852	0	ATACATTTTTAAAACTTGCCT	2	2	1	AD1	1.0	.
chr18	77661090	77661122	chr18:77661090-77661122	0	GGGCTTGTTGTGCTCTTGATAAACAGCATACCC	1	3	13	ACC1	1.0	.
chr18	77662333	77662359	chr18:77662333-77662359	0	AAACTATTTTGGAGTAGCAACAAGTTG	1	3	7	ACC2	-	.
chr18	77662421	77662444	chr18:77662421-77662444	0	AAGGAAGCTTGCAGAACCAAGCTT	1	2	4	AD2	-	.
chr18	77663713	77663736	chr18:77663713-77663736	0	GAGCTTGCTCTTAGATGCTTTTTC	1	2	4	AD1	-	.
chr18	77665000	77665025	chr18:77665000-77665025	0	GCACCAGCTTTGTGAAGGGCAAGCTT	1	2	6	BD4	1.0	.
chr18	77667475	77667505	chr18:77667475-77667505	0	TAACTTGTTCTTGCAGATGCTGGGCTTGGAT	1	3	11	CDD3	-	.
chr18	77667774	77667799	chr18:77667774-77667799	0	GGGCAAGTCCGTCTGTGGGTGTGTTT	1	2	6	AB1	2.0	.
chr18	77669570	77669596	chr18:77669570-77669596	0	AGCCATGTTCCTCCGAAAGGCACGTTC	2	2	7	BD3	2.0	.
chr18	77674891	77674920	chr18:77674891-77674920	0	GGACTTCCCTATCTAGTTTAAAGCTTTTTC	1	2	10	AA2	1.0	.
chr18	77675391	77675423	chr18:77675391-77675423	0	AGACTTTTTTTTTTTTTTTTAAAGAACATGTCC	1	1	13	A2	1.0	.
chr18	77676999	77677020	chr18:77676999-77677020	0	GAGCATGCCGTGGAGCTTGCAC	2	2	2	CD	1.0	dELS
chr18	77679423	77679444	chr18:77679423-77679444	0	AAGCAAATCTAAGGGATTGTCT	1	2	2	AA2	-	.
chr18	77679838	77679867	chr18:77679838-77679867	0	GAACATTTCTCTTAGCACAGAAACATATTT	1	2	10	AA2	-	.
chr18	77680671	77680696	chr18:77680671-77680696	0	GAACTAGCTAGAGGAAGAGCAACTTT	1	2	6	AC2	1.0	.
chr18	77681527	77681551	chr18:77681527-77681551	0	GAACTTGTATTCATATAACTTGCTG	1	3	5	CCD2	1.0	.
chr18	77682018	77682046	chr18:77682018-77682046	0	GAGCTTGCTAATGGGTAGGGAGGAAGCTG	1	3	9	ACC2	1.0	.
chr18	77683716	77683740	chr18:77683716-77683740	0	AGACTTCCTTTCCAAAAACATGGTT	1	2	5	AD2	2.0	.
chr18	77689843	77689863	chr18:77689843-77689863	0	AGACAAGTTTTAGGCATTGCA	1	3	1	ACD2	-	.
chr18	77692474	77692506	chr18:77692474-77692506	0	AAACAAGTTTAAAAAAGTAAATGAAAATAGTCA	1	2	13	AC1	-	.
chr18	77695052	77695071	chr18:77695052-77695071	0	AAACATTCTTGGACAAGTTA	3	2	0	AC2	-	.
chr18	77695157	77695177	chr18:77695157-77695177	0	AAGCATTTTCAAAAGTTGTTT	1	2	1	AA2	-	.
chr18	77697546	77697570	chr18:77697546-77697570	0	AGACATTTCACTACTGGGCATGTTA	1	3	5	ACC2	-	.
chr18	77704080	77704101	chr18:77704080-77704101	0	GCTCAAGCCCAGGAACAAGTCC	1	2	2	DD4	-	.
chr18	77711117	77711147	chr18:77711117-77711147	0	TTACATGTCTTTTACCCAAAGTAGCATGTTT	1	3	11	CCD1	1.0	.
chr18	77714066	77714089	chr18:77714066-77714089	0	GAACATGCTAGGCGAAAGAAGCCA	1	3	4	ACC2	-	.
chr18	77714953	77714977	chr18:77714953-77714977	0	CAGCAAGTTTCAGCGAAAGAAGTTC	1	2	5	AC2	1.0	.
chr18	77715868	77715889	chr18:77715868-77715889	0	TAACTAGCTATTGAACAAGTTG	1	3	2	CCC	-	.
chr18	77720411	77720442	chr18:77720411-77720442	0	AGGCATACTTTATTAAGTGCATGAGCAATCCT	1	2	12	AA2	1.0	.
chr18	77723411	77723431	chr18:77723411-77723431	0	AGGCATCCTCAAAACATGTTC	1	1	1	A2	1.0	.
chr18	77724243	77724266	chr18:77724243-77724266	0	GGACAGGTCTGACTTGGCAAGTCT	1	2	4	BC2	1.0	.
chr18	77726109	77726134	chr18:77726109-77726134	0	GGACATGTTTCAGTCAAAGCACATTG	1	3	6	ABC2	2.0	.
chr18	77731711	77731742	chr18:77731711-77731742	0	GCACAACCCTGAAAACCCGACAGGGCAAGTCC	1	2	12	AD1	1.0	.
chr18	77732027	77732051	chr18:77732027-77732051	0	AAAGTAGTTTCATGTAAACATGTCT	2	1	5	A1	1.0	.
chr18	77733710	77733737	chr18:77733710-77733737	0	CAGCAAGTCCCTGCAGGAGAACTTCCTG	1	3	8	ACC1	-	.
chr18	77734317	77734339	chr18:77734317-77734339	0	GAATATGCCTAGAGAACAATCTT	1	2	3	AA2	1.0	.
chr18	77734551	77734572	chr18:77734551-77734572	0	GAAAATGCCGACGAACAAGTTT	1	2	2	AC1	1.0	.
chr18	77735566	77735585	chr18:77735566-77735585	0	AGCCATTTCCAAGCTTGTTT	3	2	0	AD1	-	.
chr18	77744207	77744233	chr18:77744207-77744233	0	GAACTATTCTATTTGGAGAGCTATTTT	1	2	7	AA2	-	.
chr18	77744532	77744553	chr18:77744532-77744553	0	GGACCTGTTTTTAAACATGCTC	2	1	2	B1	-	.
chr18	77746011	77746039	chr18:77746011-77746039	0	AGGCTAGCTCTGAGTAATTAAAGATGTAT	2	2	9	AD1	-	.
chr18	77748270	77748294	chr18:77748270-77748294	0	TTCCTTGCCTTGGTTAGGCTTGCTT	1	3	5	CDD2	-	.
chr18	77749216	77749246	chr18:77749216-77749246	0	TAACATGTCAATACACAATGGAGACATTCTT	1	3	11	ACC1	-	.
chr18	77750484	77750515	chr18:77750484-77750515	0	GAACATGTTCTTCTATTCTTCTGGATTTTTCC	2	2	12	AA1	-	.
chr18	77751662	77751688	chr18:77751662-77751688	0	AAAGAAGTCTCCAGAAGGAGCCAGCCC	1	2	7	AB2	1.0	.
chr18	77753039	77753069	chr18:77753039-77753069	0	GGGGTTGTTCAATCATGATTTGAGCATGGCT	1	2	11	AD3	1.0	.
chr18	77755084	77755108	chr18:77755084-77755108	0	GAGCATTTTTTAATTAGACTTGCTT	1	1	5	A2	-	.
chr18	77759423	77759447	chr18:77759423-77759447	0	GAGCTTGCTCTGCGTGGAGATGCCC	1	1	5	A2	1.0	.
chr18	77759462	77759486	chr18:77759462-77759486	0	GAGCTTGCTCTGCGTGGAGATGCCC	1	1	5	A2	1.0	.
chr18	77759501	77759525	chr18:77759501-77759525	0	GAGCTTGCTCTGCGTGGAGATGCCT	1	1	5	A2	1.0	.
chr18	77759911	77759938	chr18:77759911-77759938	0	TGGATTGCTTGAGAGAGAAAGCATGCTG	1	3	8	ACC1	-	.
chr18	77760000	77760030	chr18:77760000-77760030	0	GAAATAGTCTAAGTGATGCATAGACTTGCCT	1	1	11	A1	1.0	.
chr18	77762030	77762060	chr18:77762030-77762060	0	GAACATGTTTAAAATCAAAATGGGTAAACTT	2	2	11	AA1	-	.
chr18	77762359	77762380	chr18:77762359-77762380	0	AGGCATGTCTGTGAAAATGTAT	2	2	2	AD1	-	.
chr18	77762477	77762501	chr18:77762477-77762501	0	AAGAAAGCTCTTTGGGAACCAGTTC	1	2	5	AB2	-	.
chr18	77764040	77764072	chr18:77764040-77764072	0	TGACAAGTTCATTTACCTGACGGGAGCATGTAT	1	2	13	CD	-	.
chr18	77766229	77766255	chr18:77766229-77766255	0	AAAGTTCCTTGAAAAAGAGACATGTTT	2	2	7	AA1	-	.
chr18	77770940	77770962	chr18:77770940-77770962	0	TAACATGTTTTACAAAATTGCTT	1	2	3	AC2	-	.
chr18	77772582	77772612	chr18:77772582-77772612	0	AGGGAAGTCCCTGTGCTGGAGGAGCTTGCCA	1	2	11	AC2	-	.
chr18	77773096	77773118	chr18:77773096-77773118	0	GAGCATGCCCTTACGACGTGCCC	1	2	3	BC1	-	.
chr18	77775746	77775765	chr18:77775746-77775765	0	GGGCTAGCCTGGACCTCTTT	3	2	0	AB1	-	.
chr18	77775900	77775919	chr18:77775900-77775919	0	GGAAAAACCTGGACAAGCTT	1	2	0	AA1	-	.
chr18	77777766	77777798	chr18:77777766-77777798	0	GGGCTTTCCCGTGGCTGTGAAGAAAACATATCT	1	2	13	AA2	2.0	.
chr18	77777834	77777855	chr18:77777834-77777855	0	AGGCTTGTTTTAGGAATCGCCT	1	2	2	AB1	1.0	.
chr18	77779071	77779090	chr18:77779071-77779090	0	GGGCATGGTGGGGCATGCCT	4	2	0	CD	2.0	.
chr18	77779856	77779885	chr18:77779856-77779885	0	AAACAAGTCCAATGAGTTTGGAATAAACCC	1	2	10	AA1	2.0	.
chr18	77780302	77780333	chr18:77780302-77780333	0	AGACATGCTCCAGTGAGCTCGAGAGCATATTT	2	1	12	A1	-	.
chr18	77784642	77784664	chr18:77784642-77784664	0	AAAGTAGTCTTGAGAGAAAGTTT	1	2	3	AA2	-	.
chr18	77785808	77785838	chr18:77785808-77785838	0	AAAATAGCCGGCTGTTTCAGCAGGCTAGCTC	1	2	11	AC1	1.0	.
chr18	77785917	77785945	chr18:77785917-77785945	0	AGACTTGTTCATGCATCATAGATTATTTT	1	2	9	AA1	1.0	.
chr18	77786583	77786614	chr18:77786583-77786614	0	AGACAAGGTCTGCACCTGCCGAGGGCCAGCCC	1	2	12	BD2	-	.
chr18	77790426	77790453	chr18:77790426-77790453	0	AAGCAAGTCTGAGTTTCGGGACAGGCAG	1	3	8	BCD2	-	.
chr18	77790557	77790584	chr18:77790557-77790584	0	AAACTTGACCAGGTGCAGAGGAAAGCCT	1	2	8	AD2	-	.
chr18	77792508	77792534	chr18:77792508-77792534	0	AGACATGATTAATAATAGAACTATTCT	1	2	7	AD2	-	.
chr18	77794583	77794614	chr18:77794583-77794614	0	CAACATGTTTCCAAGGGAGAAGAAGGATGCCA	1	3	12	ACC2	2.0	.
chr18	77796053	77796073	chr18:77796053-77796073	0	TTTCAAGTCTTGAACTAGCCT	1	3	1	CDD2	1.0	.
chr18	77803011	77803037	chr18:77803011-77803037	0	GAACAATTTCTAATGAGAAACAAGTTA	1	2	7	AC2	-	.
chr18	77804161	77804186	chr18:77804161-77804186	0	TTGAATGCCTTTTCATGAACTTGTTT	1	3	6	ACD1	-	.
chr18	77804917	77804946	chr18:77804917-77804946	0	GAACTTGCCTTGCACCCCTTGAATAAACCT	1	2	10	AA1	-	.
chr18	77807372	77807403	chr18:77807372-77807403	0	AGGCTTCTTCTGACAGGACCCCTGGCTTGTCA	1	3	12	ACC2	-	.
chr18	77807788	77807819	chr18:77807788-77807819	0	ATGCATGTTTTTATGCATGAGTGTGCATGTTC	1	2	12	DD2	1.0	.
chr18	77808270	77808291	chr18:77808270-77808291	0	AGGCATTTCCCTGCACAAGTTC	1	2	2	AD2	-	.
chr18	77810633	77810656	chr18:77810633-77810656	0	GGACCTGCCTAACCAAGGAAGCTT	1	2	4	AB2	2.0	.
chr18	77812320	77812347	chr18:77812320-77812347	0	AGGCAAGTTCTCTTGTTCCATCTTGTTC	1	2	8	CD	-	.
chr18	77813664	77813692	chr18:77813664-77813692	0	ATACAAGTTCTTCAAGTGCAATCATGCTT	1	2	9	DD2	-	.
chr18	77816775	77816801	chr18:77816775-77816801	0	CAGCTTGGTCTTTTTGGTGACAAGCCC	1	3	7	CCD2	-	.
chr18	77817373	77817396	chr18:77817373-77817396	0	AAAGAAGCTCTCTGGAGCAAATCC	1	2	4	AA2	-	.
chr18	77817499	77817523	chr18:77817499-77817523	0	AGTTTTGTTTTATTTGAACTAGCTG	1	3	5	ACD1	-	.
chr18	77818952	77818973	chr18:77818952-77818973	0	GGGCCAGCTTCTGGGCTTTCTC	1	2	2	AB3	-	.
chr18	77820626	77820648	chr18:77820626-77820648	0	AGGGCAGCCCCGGGAGCTAGCCG	1	3	3	ABC1	3.0	.
chr18	77827320	77827350	chr18:77827320-77827350	0	AAAATTGCTTTAACATATGGCAAATTTGTTC	1	2	11	AA2	-	.
chr18	77827793	77827812	chr18:77827793-77827812	0	AAGGAAGCTCAAGCTTCCCT	1	2	0	AA2	-	.
chr18	77828911	77828934	chr18:77828911-77828934	0	GCACTACTTTTATCAGGCATGTCT	2	2	4	AD1	-	.
chr18	77830616	77830640	chr18:77830616-77830640	0	CAGAATGCTTTAGGACAGCATGCTT	1	3	5	ACC1	2.0	.
chr18	77838724	77838756	chr18:77838724-77838756	0	AAGCAAATCCTAGCAGCAACACTAGAAATGTCT	1	2	13	AA2	-	.
chr18	77842978	77842997	chr18:77842978-77842997	0	GGAAATGCATGGACATGTTT	3	2	0	AD1	2.0	.
chr18	77843391	77843414	chr18:77843391-77843414	0	TGGCTTGTTTTGCTAAACTTGATG	1	3	4	CCD1	-	.
chr18	77848114	77848142	chr18:77848114-77848142	0	AAACAAATTTACAAGAAAAAAACAACCCC	1	2	9	AA2	1.0	.
chr18	77850187	77850209	chr18:77850187-77850209	0	AAACTTTTTACAAAAACAAGCCT	1	2	3	AC1	-	.
chr18	77850703	77850732	chr18:77850703-77850732	0	AAACATGTTGATGCTTTTCAAAGCAAGTGG	1	3	10	CCD1	1.0	.
chr18	77853038	77853059	chr18:77853038-77853059	0	TGAAAAGCCCAGCGGCATGTTT	2	3	2	ACC1	-	.
chr18	77853250	77853277	chr18:77853250-77853277	0	CACCATGTTTTAAGTATCAGGCAAGCTG	1	3	8	CCD1	3.0	.
chr18	77858313	77858344	chr18:77858313-77858344	0	ATATTTGCTCATTTCTATTCTGAAGCAAGCTC	1	2	12	AD4	-	.
chr18	77862126	77862152	chr18:77862126-77862152	0	GGGGCTGCTTCTGGATTGGGCTTGTCA	1	3	7	ABC1	1.0	.
chr18	77862257	77862281	chr18:77862257-77862281	0	ACGGTAGTTTTTTCTGAGCTTGCCA	1	3	5	ACD1	1.0	.
chr18	77862753	77862780	chr18:77862753-77862780	0	GAACAAGTCCCAAATGCAGGAAATTTTC	2	2	8	AA1	-	.
chr18	77864677	77864696	chr18:77864677-77864696	0	GGACTTCCTTAAGCCAGTCT	1	2	0	AB2	-	.
chr18	77865631	77865656	chr18:77865631-77865656	0	AAACTTCCTATCGAAGCAGCATGTCC	1	3	6	ACC2	1.0	.
chr18	77867490	77867512	chr18:77867490-77867512	0	GGATTTGTTTAAAATGCTTGTTT	1	2	3	AD2	-	.
chr18	77870226	77870249	chr18:77870226-77870249	0	GATGTTGCCCTGCGGAGCAAGCTG	1	3	4	ACD1	-	.
chr18	77870346	77870366	chr18:77870346-77870366	0	CGACTTCCCTGTGGCATGTCT	1	3	1	ACC2	1.0	dELS,CTCF-bound
chr18	77874872	77874899	chr18:77874872-77874899	0	GAACAGGATTCCAAAATTAAGCAAGTTC	1	2	8	BD1	1.0	.
chr18	77875957	77875988	chr18:77875957-77875988	0	AGGCAAGCTTTTACTGGAACCAGGAATAATTC	1	2	12	AA1	1.0	.
chr18	77876370	77876394	chr18:77876370-77876394	0	AGACAAGCTTTCACAGGACTCTTCA	1	3	5	ABC2	-	.
chr18	77876992	77877019	chr18:77876992-77877019	0	AGGTATGTCTCCAGTGACAGGCAAATTC	1	2	8	AA2	-	.
chr18	77878038	77878070	chr18:77878038-77878070	0	GAACATTTCTTTTCTATCTGATTAAAATTGTTT	1	2	13	AA2	-	.
chr18	77882203	77882225	chr18:77882203-77882225	0	AAACAAACCTTACAAGCAAACTT	1	2	3	AA2	-	.
chr18	77889988	77890008	chr18:77889988-77890008	0	AGGTTTGCTTGAGGCAAGGTT	1	2	1	AD3	-	.
chr18	77892125	77892150	chr18:77892125-77892150	0	AGACATGCCTCAATATTAATATGCTG	1	3	6	ACC2	-	.
chr18	77898989	77899010	chr18:77898989-77899010	0	GTGCATGCTTAAAAATTAGTTC	1	2	2	AD2	-	.
chr18	77904069	77904099	chr18:77904069-77904099	0	GGGCTACTGTTTGTAAACACCAAGCTTGTTC	1	2	11	AD1	-	.
chr18	77907311	77907341	chr18:77907311-77907341	0	AATCATGTTTTCTGAGTTATAAAACATTTCC	1	2	11	AD3	-	.
chr18	77908322	77908350	chr18:77908322-77908350	0	AAGCTAGGCCTCACACTGAAAACATGCAT	1	2	9	DD2	-	.
chr18	77909856	77909877	chr18:77909856-77909877	0	GAACATTCTTATGATCTAGTTT	1	2	2	AD2	1.0	.
chr18	77911405	77911425	chr18:77911405-77911425	0	CAGCATCCCCTGGGCAAGCCA	1	3	1	ACC2	-	.
chr18	77914590	77914614	chr18:77914590-77914614	0	GCACTTGCCTTTGATGAGCTTGCCA	1	2	5	CD	-	.
chr18	77915323	77915345	chr18:77915323-77915345	0	GAGCTTCTTCCTGGAACTTTTCT	1	2	3	AA2	-	.
chr18	77920137	77920158	chr18:77920137-77920158	0	GAGTCAGCCCAAGAACTAGCTC	1	2	2	AB4	-	.
chr18	77920767	77920797	chr18:77920767-77920797	0	GAACACACTTTTATTAAAAGAGGACTTGCTT	1	2	11	AB1	-	.
chr18	77920858	77920888	chr18:77920858-77920888	0	AGGCTTTCCCTGAACCATGAGAACCTTGCTT	1	2	11	AD2	-	.
chr18	77921551	77921570	chr18:77921551-77921570	0	GAACTATTTCTGGCTTGTTC	2	2	0	AC2	-	.
chr18	77934964	77934993	chr18:77934964-77934993	0	GAGCTTTTTCCCACTTTGCTCAGCATGTCT	1	2	10	AC2	2.0	.
chr18	77935539	77935569	chr18:77935539-77935569	0	TGACAAGTCCACTGTTAATCTTAGTAAGTTT	1	3	11	ACC2	-	.
chr18	77937201	77937230	chr18:77937201-77937230	0	AAACAAGTCCCAGTTTTCTTGTGCATACCC	2	2	10	AD1	-	.
chr18	77937383	77937414	chr18:77937383-77937414	0	GAGCTTGTGAAGATGGTGGAAGGGGCATGTTA	1	3	12	CCD2	1.0	.
chr18	77937727	77937751	chr18:77937727-77937751	0	GGACTTGTCAGAGGAGGACTTGTCA	1	2	5	CC	1.0	.
chr18	77938815	77938835	chr18:77938815-77938835	0	AAATATGTTCTTAGCTAGTCT	1	2	1	AC2	1.0	.
chr18	77939458	77939482	chr18:77939458-77939482	0	AAGCATGTTCTTATTTAATTTGCTG	1	3	5	ACC2	1.0	.
chr18	77939496	77939527	chr18:77939496-77939527	0	AAAAAAGTCTCCATTGGTATTGAAACAAGATT	1	2	12	AD3	-	.
chr18	77939636	77939666	chr18:77939636-77939666	0	GGGCAAGGCCCACTATTTTGTAGACATGTGC	1	2	11	DD2	1.0	.
chr18	77941661	77941686	chr18:77941661-77941686	0	AAACTTGCTCTGCAATGGGCTGGACC	1	2	6	BD4	-	.
chr18	77942776	77942808	chr18:77942776-77942808	0	CAAGTAGTTGGCACAGAAAAAAAAAACTAGCCT	1	3	13	ACC1	-	.
chr18	77943141	77943162	chr18:77943141-77943162	0	AAGTAAGTTAGTTAGCAAGTTT	1	3	2	ACC1	1.0	.
chr18	77943540	77943562	chr18:77943540-77943562	0	AAACTTGTAAAAAGAACAAGCTG	1	3	3	CCD2	-	.
chr18	77944522	77944544	chr18:77944522-77944544	0	AAGCATGTACTAAAAGGATGCTC	1	2	3	AD2	1.0	.
chr18	77947526	77947550	chr18:77947526-77947550	0	AGACTAACCTAATTAAACCTAGTTC	1	2	5	AD2	-	.
chr18	77948539	77948566	chr18:77948539-77948566	0	AAGCATCCCCCAAGCACGAGGCTGGCTC	1	2	8	AB2	2.0	.
chr18	77949173	77949193	chr18:77949173-77949193	0	AAGCATGTTAAAAACAAACCA	2	3	1	ACC1	-	.
chr18	77952572	77952593	chr18:77952572-77952593	0	AGCCATGCCTCTGGGCAAGCCA	2	2	2	CD	-	.
chr18	77955034	77955066	chr18:77955034-77955066	0	AAGCTTTTTAGCATCAAGAGATGGAACTTGCCC	1	2	13	AC1	-	.
chr18	77956954	77956973	chr18:77956954-77956973	0	GGAAAAGCTTGGAGTAGTCT	1	2	0	AA2	-	.
chr18	77958398	77958425	chr18:77958398-77958425	0	AAGTAAGTTTTTAAAAAAGGACTTGCTC	1	1	8	A1	-	.
chr18	77959366	77959388	chr18:77959366-77959388	0	CAACTTGTCCCCAGAGCATTTTT	1	2	3	AC2	1.0	.
chr18	77960219	77960246	chr18:77960219-77960246	0	AGGCAAGTCTGCTAAGGAGAACAGGCTT	1	1	8	B1	1.0	.
chr18	77963463	77963491	chr18:77963463-77963491	0	AGGCAAGGTCTGTGGACCTGGGCAGGCTC	1	2	9	BD2	-	.
chr18	77963735	77963761	chr18:77963735-77963761	0	AGGCCAGTCTAGATTCAAAACTTATTC	1	2	7	AB3	2.0	.
chr18	77966778	77966800	chr18:77966778-77966800	0	GGATTTGTTCCAGAAACAACTCT	1	2	3	AA2	1.0	.
chr18	77966987	77967007	chr18:77966987-77967007	0	TGGCTTGTTGATGGCATGCTC	2	3	1	CCC	1.0	.
chr18	77967827	77967853	chr18:77967827-77967853	0	GAGCAAGCAGACTAAGACAGCTAGTTT	1	3	7	CCD2	1.0	DNase-H3K4me3
chr18	77968180	77968212	chr18:77968180-77968212	0	AGGCTGGCCCTAAATCCAATCATGGGGATGTCT	1	2	13	AB2	-	.
chr18	77968603	77968624	chr18:77968603-77968624	0	AACCCTGCCCGTGAGCTTGTTT	1	2	2	BD4	2.0	.
chr18	77968799	77968830	chr18:77968799-77968830	0	AGACAAGCCGGCTCCCCTCTCAAGTCATGCTC	1	2	12	CD	1.0	.
chr18	77970173	77970194	chr18:77970173-77970194	0	GGGACAGCTTTTGAACATGTCT	3	2	2	AB4	-	dELS
chr18	77970888	77970916	chr18:77970888-77970916	0	GTGCACGCTTATGGATTTCAAGCATGCCT	2	2	9	BD1	1.0	.
chr18	77971609	77971636	chr18:77971609-77971636	0	GAAGATGCCTTCATATCAAGTCTTGTTC	1	2	8	AD2	1.0	.
chr18	77976102	77976123	chr18:77976102-77976123	0	GAGCATCCTCGGGGACAGGCCT	1	2	2	AB2	1.0	.
chr18	77984688	77984709	chr18:77984688-77984709	0	GGACAAGCTGCAAGACTTCTTT	1	2	2	AC2	1.0	.
chr18	77989475	77989497	chr18:77989475-77989497	0	GACCATGTTCCCCAGGCTGGTCT	2	2	3	BD3	-	.
chr18	77992062	77992084	chr18:77992062-77992084	0	CACCATGTTGGTCAGGCTAGTCT	1	3	3	CCD1	1.0	.
chr18	77992419	77992443	chr18:77992419-77992443	0	AAGCTTGCTCCAGCTAAACACACCA	1	3	5	ABC2	-	.
chr18	77994328	77994353	chr18:77994328-77994353	0	GAACAAGTTCAAGACTACACATCTTC	2	2	6	AD1	-	.
chr18	77994618	77994647	chr18:77994618-77994647	0	GGACATGTGTGAAATAAAACAAGCAAATTT	1	2	10	AD2	-	.
chr18	77995989	77996013	chr18:77995989-77996013	0	GAGCTAGGTCAACCTAGGCCAGTCT	1	2	5	BD2	-	.
chr18	77996319	77996345	chr18:77996319-77996345	0	AAGAATGCTTATTAAGAAGACTACCTC	1	2	7	AA2	1.0	.
chr18	77999735	77999755	chr18:77999735-77999755	0	TAACTTGCTTTGAGAAAGTCA	1	3	1	ACC2	1.0	.
chr18	78002410	78002429	chr18:78002410-78002429	0	GAACATGTCCAGACACTTTT	4	2	0	AB4	-	.
chr18	78003346	78003369	chr18:78003346-78003369	0	GGACTTGGTCCTGAAAACAGGCCT	1	2	4	BD2	3.0	.
chr18	78004036	78004059	chr18:78004036-78004059	0	AAACTAATTTATATAGTCAAGTTT	1	2	4	AD2	-	.
chr18	78004529	78004558	chr18:78004529-78004558	0	AAGATTGCTTTTAACAATTCCAACTTGTCT	1	2	10	AC2	1.0	.
chr18	78005837	78005863	chr18:78005837-78005863	0	AGACTACTTTCCACTCATAGCAAGTTT	1	2	7	AC2	1.0	.
chr18	78006600	78006631	chr18:78006600-78006631	0	GAACTAGTGCAGAGTAACTGGAAAACAAGTTT	1	1	12	D2	-	.
chr18	78008822	78008844	chr18:78008822-78008844	0	AGGTATGCCAGAAGGACTTGTTT	1	2	3	AC1	1.0	.
chr18	78013478	78013505	chr18:78013478-78013505	0	GAATATGCCCTTGCTTTGAGACAAGATC	1	2	8	AD3	-	.
chr18	78020224	78020251	chr18:78020224-78020251	0	GAACTTGTCTTTCTTTTACACCTAGCTG	1	3	8	CCD2	2.0	.
chr18	78021145	78021170	chr18:78021145-78021170	0	GGAGAAACCTGGTGGAGGACAAGCCC	1	2	6	AA1	-	.
chr18	78021239	78021258	chr18:78021239-78021258	0	AAACTAATTTAGATTAGTCT	1	2	0	AA2	-	.
chr18	78026137	78026163	chr18:78026137-78026163	0	AAACTTGGTTTGAAGAAAGGCAAACCT	1	2	7	AD2	1.0	.
chr18	78027938	78027959	chr18:78027938-78027959	0	GACCATGTCCCCGGACTAGTGT	2	2	2	DD3	2.0	.
chr18	78028323	78028349	chr18:78028323-78028349	0	TAACATATTTTTTTATGAGACAAGCTC	1	2	7	AC1	1.0	.
chr18	78029341	78029365	chr18:78029341-78029365	0	GGACTTATTCTGCATAAGCTATCTT	1	2	5	AA2	-	.
chr18	78031740	78031770	chr18:78031740-78031770	0	GGGCTTGCCAGGCTTCTGCTCCAACAGGCTT	1	3	11	BCC1	-	.
chr18	78032238	78032261	chr18:78032238-78032261	0	ATGCATGCTTATATGTGCATGCTT	1	2	4	DD2	-	.
chr18	78034311	78034337	chr18:78034311-78034337	0	AAGCATGCCTGAAGAATGGGATGGTCT	2	2	7	AB1	-	.
chr18	78035380	78035412	chr18:78035380-78035412	0	ACACTTGTTTATCTCAAAGAAACAGAGTTGCCT	1	2	13	AD2	1.0	.
chr18	78035454	78035486	chr18:78035454-78035486	0	AATCCTGTCTTCCCTGGTCCCCCAAGCATGTCT	2	2	13	BD4	-	.
chr18	78037192	78037221	chr18:78037192-78037221	0	AAACATTTTTTGTATTATCAAAACATTCTT	1	2	10	AA2	-	.
chr18	78039897	78039919	chr18:78039897-78039919	0	AAACAGGTCCCTAGGGCTGGTTC	1	2	3	BB2	2.0	.
chr18	78042307	78042326	chr18:78042307-78042326	0	TGGGATGCTCAGGCATGTCC	4	2	0	AC3	1.0	.
chr18	78042424	78042446	chr18:78042424-78042446	0	GAGCTTTATCATAGAACATGTTC	2	2	3	AD1	1.0	.
chr18	78043702	78043725	chr18:78043702-78043725	0	GAGCAAGTTCATTAGTAGTTGCTC	1	2	4	AD1	2.0	.
chr18	78044155	78044175	chr18:78044155-78044175	0	AAGCTAATTCAGGACATGTCT	1	1	1	A2	-	.
chr18	78047189	78047208	chr18:78047189-78047208	0	AAACAATTCCAGACAAGTTC	2	1	0	A2	1.0	.
chr18	78047389	78047409	chr18:78047389-78047409	0	CGCCAAGTTGGAAACATGCTC	2	3	1	CCD1	2.0	.
chr18	78048273	78048299	chr18:78048273-78048299	0	GAGGATGTTCATGCGGTGGAATTGCCT	1	2	7	AA2	-	.
chr18	78049890	78049922	chr18:78049890-78049922	0	AGTCATGTCTCAGTATCAGTCGGGGACTGGTTC	2	2	13	BD3	-	.
chr18	78051919	78051938	chr18:78051919-78051938	0	AAACCTTCTTGGGCATGCCC	3	2	0	AB1	-	.
chr18	78053288	78053309	chr18:78053288-78053309	0	AAACTAGGTTTAGGGCATGCTT	1	1	2	D2	-	.
chr18	78055199	78055220	chr18:78055199-78055220	0	GGACAAGTCTGAAAACAGGACT	1	2	2	BD4	1.0	.
chr18	78056512	78056535	chr18:78056512-78056535	0	GAGCAAGTATTAGAGGAAAAGTTC	1	2	4	AD2	-	.
chr18	78060803	78060830	chr18:78060803-78060830	0	GGGCTTTCCTCCCGCATCAGGCATTCCT	1	2	8	AA2	1.0	.
chr18	78064950	78064974	chr18:78064950-78064974	0	AGAGAAGCTCAGGATAAAGAAGTTC	1	2	5	AA2	1.0	.
chr18	78066046	78066066	chr18:78066046-78066066	0	AAACTTCTCCAGGGCTTGTGT	1	2	1	AD2	-	.
chr18	78066157	78066189	chr18:78066157-78066189	0	AAAAATGTTTTTTTCTTCTTTTAAAAATTGCTT	1	2	13	AA2	1.0	.
chr18	78072773	78072794	chr18:78072773-78072794	0	GAAAATGCTCTCAAACTTGCTT	2	1	2	A1	1.0	.
chr18	78074931	78074952	chr18:78074931-78074952	0	GGAATAGTTTTATAGCTTGTTG	1	3	2	ACC1	2.0	.
chr18	78075786	78075811	chr18:78075786-78075811	0	GAACTAGGTTTTGTCAGAAGTTGCTT	1	2	6	AD2	1.0	.
chr18	78076706	78076735	chr18:78076706-78076735	0	AGAATAGCTTAAACAGAGTAGGGATAGTTT	1	2	10	AA2	-	.
chr18	78079190	78079215	chr18:78079190-78079215	0	AAACTTGCTTCCTCTAAGGAAAGGTC	1	2	6	AD1	1.0	.
chr18	78079544	78079569	chr18:78079544-78079569	0	AAAGTTGTCTTATGAGAAACTTGGTT	1	2	6	AD3	2.0	.
chr18	78081637	78081658	chr18:78081637-78081658	0	ACACTTGCTTTTAGACATGCTG	2	2	2	CD	1.0	.
chr18	78082761	78082792	chr18:78082761-78082792	0	AGGCAACTTCCCAGCTAGAGACGGTCTTGTTT	1	2	12	AD2	1.0	.
chr18	78084992	78085016	chr18:78084992-78085016	0	GGGCAACCTCAGAGGGAGGATGCCC	1	2	5	AA2	-	.
chr18	78086271	78086291	chr18:78086271-78086291	0	AGACATTTCCAAGGATTGCCT	1	2	1	AA2	2.0	.
chr18	78089374	78089395	chr18:78089374-78089395	0	CACTATGTCTTCAGGCAAGTTT	1	3	2	ACD1	1.0	.
chr18	78089526	78089552	chr18:78089526-78089552	0	AAAATAGTCTCACTTTAGAATATGCTT	1	2	7	AA2	1.0	.
chr18	78090292	78090318	chr18:78090292-78090318	0	AAACATGGCTGGGCCTTAGGGTTGTTT	1	2	7	AD2	1.0	.
chr18	78091911	78091942	chr18:78091911-78091942	0	GAGCTAGTCCCCTGGGAACGTGGGACAAGTGC	1	1	12	D1	3.0	.
chr18	78096961	78096991	chr18:78096961-78096991	0	GAACAAGTCCTGCTGTCCTTAGAGGGTGTCC	1	2	11	AB1	1.0	.
chr18	78100023	78100044	chr18:78100023-78100044	0	AAACAAGTTTTCAAACAAAACT	1	2	2	AD4	1.0	.
chr18	78100048	78100073	chr18:78100048-78100073	0	AAGCAATCCCCACACTGAGGATGTTT	1	2	6	AA2	-	.
chr18	78106330	78106349	chr18:78106330-78106349	0	GACCATGCCCAGGCAAATCT	3	2	0	AD3	-	.
chr18	78108865	78108885	chr18:78108865-78108885	0	AAAGTTACCCAGGGCTTGCTC	1	2	1	AA1	1.0	.
chr18	78112182	78112211	chr18:78112182-78112211	0	AAACTTAATTAGCAGACTGAAAACATGTTT	2	2	10	AD1	-	.
chr18	78113786	78113816	chr18:78113786-78113816	0	GAGCTAGCCAGGCAGGTAGGGTGCCATGCCC	1	3	11	CCD2	2.0	.
chr18	78117794	78117823	chr18:78117794-78117823	0	AGACTTGCTGCTATATAGAAAAACAATCCC	1	2	10	AC2	-	.
chr18	78119720	78119752	chr18:78119720-78119752	0	AGACTTGCTTTTTCTTCCCAATCTGACAATCTC	1	2	13	AC1	-	.
chr18	78119810	78119831	chr18:78119810-78119831	0	AGAGATGTCTCTCAGCTAGCTG	2	3	2	ACC1	1.0	.
chr18	78137918	78137937	chr18:78137918-78137937	0	CAGTCAGTCTGAACAAGTTC	1	3	0	ABC1	-	.
chr18	78145079	78145099	chr18:78145079-78145099	0	AGACAAGCTCCCGGCATCTCT	1	2	1	AC1	1.0	.
chr18	78145283	78145302	chr18:78145283-78145302	0	GAACAAGCCCAGGGCTGTCC	3	2	0	AB1	1.0	dELS
chr18	78149315	78149334	chr18:78149315-78149334	0	GAACTTGCTGCAACTTCTCC	3	3	0	ACC1	1.0	.
chr18	78149401	78149431	chr18:78149401-78149431	0	GAACCAGCCTCTGCTAGCTTCAAGCTTTTCT	1	2	11	AB3	1.0	.
chr18	78149692	78149718	chr18:78149692-78149718	0	TAGCCTGTCTTGGTGTTCAACATGCCT	1	3	7	BCC1	-	.
chr18	78149923	78149954	chr18:78149923-78149954	0	GATTAAGTTTTCCATCTTATACGAGCATGCTT	1	2	12	AD4	1.0	.
chr18	78151404	78151434	chr18:78151404-78151434	0	AAGCATGCGCTCCTGGGGTCAGGGCTGGCTT	1	2	11	BD2	-	.
chr18	78153141	78153169	chr18:78153141-78153169	0	GGACAAATCCTTCTGAAGCAGGCGTGCCC	1	2	9	AB2	1.0	.
chr18	78153217	78153237	chr18:78153217-78153237	0	GAGGCTGCCTGAGACATGCCT	3	2	1	AB4	-	.
chr18	78154702	78154730	chr18:78154702-78154730	0	CAGCAAGCTTGCATGTTTTGGGCATCTCA	1	3	9	ACC1	2.0	.
chr18	78159951	78159971	chr18:78159951-78159971	0	AAAGATGCTATAAACATGTTT	1	2	1	AC1	-	.
chr18	78161184	78161208	chr18:78161184-78161208	0	GGGCAAGTCCTGTTCAAAGTACTTT	1	2	5	AA1	-	.
chr18	78161780	78161802	chr18:78161780-78161802	0	AAGCTTTTCTTCTTAACATGCTA	1	3	3	ACC2	-	.
chr18	78163818	78163847	chr18:78163818-78163847	0	TAATATGCCATTTTGTGGAAAAACTTGTTC	1	3	10	ACC1	1.0	.
chr18	78166815	78166845	chr18:78166815-78166845	0	AAACATGCTTAGAAGAAACAAAAAGCAGTTC	2	2	11	AB1	1.0	.
chr18	78169405	78169435	chr18:78169405-78169435	0	AAGCATGCCAGTCTTCTCATGCAGCAAATCT	1	3	11	ACC1	-	.
chr18	78169819	78169846	chr18:78169819-78169846	0	AGGCTAGTGTCAATTTTGAAACTTCTCT	1	2	8	AD2	-	.
chr18	78171892	78171915	chr18:78171892-78171915	0	GGACATGTCTCACAAAGCAAGTGG	1	2	4	CD	1.0	.
chr18	78172642	78172666	chr18:78172642-78172666	0	TGGCTGGTCTTCTGAGGGCATGTCG	1	3	5	BCC2	1.0	.
chr18	78178858	78178884	chr18:78178858-78178884	0	CAGCATGTTCTCTTTTGTGACTGGCTT	1	3	7	BCC1	1.0	.
chr18	78179029	78179055	chr18:78179029-78179055	0	TGGGTTGTTTCCAGCTTAGGCTTGTTA	1	3	7	ACC1	-	.
chr18	78181596	78181619	chr18:78181596-78181619	0	AGGCTTATTTTTAAAAGCATCTCC	1	2	4	AA2	1.0	.
chr18	78182186	78182211	chr18:78182186-78182211	0	AAACTTGTCTGCTTCTAGGCAAGGAA	1	3	6	CDD3	1.0	CTCF-only,CTCF-bound
chr18	78183964	78183985	chr18:78183964-78183985	0	TAACTTGTCTTTGGGTTTGCTG	1	3	2	ACC2	1.0	.
chr18	78184379	78184403	chr18:78184379-78184403	0	AAACTGGCCCTGCCAGGGAAAGCCC	1	2	5	AB2	1.0	.
chr18	78186868	78186890	chr18:78186868-78186890	0	AGCCTTGCTTGGAGAGCAAGACT	1	2	3	DD3	1.0	.
chr18	78189077	78189103	chr18:78189077-78189103	0	AAGGATGTTTATGGAGTGAACAGGTTC	2	2	7	AB3	-	.
chr18	78194073	78194101	chr18:78194073-78194101	0	TAGGTTGTTCCCAAATACGGAACATGCTG	1	3	9	ACC1	2.0	.
chr18	78195420	78195442	chr18:78195420-78195442	0	GAGCATGTCATCAGGGCGAGCTG	1	3	3	BCC2	1.0	.
chr18	78198032	78198052	chr18:78198032-78198052	0	AGACTAATTCTGAATTTGTTC	1	2	1	AA2	-	.
chr18	78207997	78208016	chr18:78207997-78208016	0	GGGGATGTTGAAGCAAGTTC	3	2	0	AC1	-	.
chr18	78208158	78208190	chr18:78208158-78208190	0	AGACATGTTACTGACCCATTGTATAACAACCTT	1	3	13	ACC1	2.0	.
chr18	78210552	78210575	chr18:78210552-78210575	0	AAGCTTGTCTTATCAGAATACTCT	1	2	4	AA1	-	.
chr18	78211218	78211239	chr18:78211218-78211239	0	AAACATGCTTTTTTGCTAGCTG	1	3	2	CCD2	-	.
chr18	78213518	78213538	chr18:78213518-78213538	0	AGGCCTGTCTCTGACAAGCTT	1	2	1	BC2	-	DNase-H3K4me3
chr18	78215091	78215116	chr18:78215091-78215116	0	AAGCATGATCCATAAAAAACTTGATT	1	2	6	DD2	1.0	.
chr18	78215731	78215761	chr18:78215731-78215761	0	CGGCATGCCAGCAATGGACAGGAGCTTGGCC	1	3	11	CCD1	1.0	.
chr18	78217232	78217264	chr18:78217232-78217264	0	AAACAAGGCTTTCAAGCTGATAAAGGCTTCTTT	1	2	13	AD2	-	.
chr18	78219379	78219408	chr18:78219379-78219408	0	AGACTTGTCTGCAGTCTTTAAATCATTCTC	2	2	10	AD1	-	.
chr18	78226442	78226472	chr18:78226442-78226472	0	GAGCTAGTTTGACCAGAATTGAAGTTTGACC	1	2	11	AD1	1.0	.
chr18	78227197	78227220	chr18:78227197-78227220	0	TGAGATGCTCCCTACGACATGCTC	1	3	4	ACC1	1.0	.
chr18	78228309	78228332	chr18:78228309-78228332	0	AGACAATTCCTCAGAAACTTCCCT	1	2	4	AA2	-	.
chr18	78230045	78230067	chr18:78230045-78230067	0	AGTCAATTCCCTAAAGCAAGTTT	1	2	3	AD1	-	.
chr18	78230917	78230939	chr18:78230917-78230939	0	AAACAAGTTTCATGGCAAAGCCC	1	2	3	AD1	2.0	.
chr18	78231224	78231249	chr18:78231224-78231249	0	GGACTTGCTCCTTCCTAGAAATCCCT	2	2	6	AA1	-	.
chr18	78234840	78234863	chr18:78234840-78234863	0	GTACTTGCTCTATGAAGCCAGCTT	1	2	4	BD2	2.0	.
chr18	78236814	78236845	chr18:78236814-78236845	0	AAAATTGCTCTCCAGTCCTCTGGGACAAGACT	1	2	12	AD3	1.0	.
chr18	78236941	78236971	chr18:78236941-78236971	0	AAGCAAGTTCTCAGTTGAAATTGACAATTTC	1	2	11	AC1	2.0	.
chr18	78243480	78243500	chr18:78243480-78243500	0	GAATTTTTTCCAGACAAGCTT	1	2	1	AA1	-	.
chr18	78244836	78244860	chr18:78244836-78244860	0	AGGCAAGCTGTCCTCCAACAATTTC	1	3	5	ACC1	-	.
chr18	78245567	78245588	chr18:78245567-78245588	0	AGGCATCTTCCGGAACACGCTC	1	2	2	AB2	1.0	.
chr18	78245606	78245633	chr18:78245606-78245633	0	AAACATCCTCCTCCTCTTGAGCAAGTCT	1	1	8	A2	-	.
chr18	78249859	78249888	chr18:78249859-78249888	0	AAACCAGTTCTACTTTTTGTGAGCTAGTGT	1	2	10	BD3	-	.
chr18	78251616	78251645	chr18:78251616-78251645	0	TAACTTGTTCAAATTTCTGAAAGCAAGCAA	1	3	10	CCD1	1.0	.
chr18	78254173	78254192	chr18:78254173-78254192	0	GCACTTGCTTGGGCAAGGTT	2	2	0	DD3	-	.
chr18	78261104	78261123	chr18:78261104-78261123	0	AGGATAGCCTGGACAAGCTA	2	2	0	AC2	1.0	.
chr18	78264014	78264041	chr18:78264014-78264041	0	AAGCAAGCATACTAAAGACAGCTTGTTA	1	3	8	CCD2	1.0	.
chr18	78281003	78281029	chr18:78281003-78281029	0	AGCCTTGCTTTATGGCTGAGCATGTGC	1	2	7	DD3	1.0	.
chr18	78284310	78284331	chr18:78284310-78284331	0	AAGCAAGTTACTAAGCATGCGC	2	2	2	CD	1.0	.
chr18	78284833	78284861	chr18:78284833-78284861	0	AGGCTTGTCTTGAATGTGGCAGCTTTTCA	1	3	9	ACC1	1.0	.
chr18	78284892	78284917	chr18:78284892-78284917	0	GAGCAGGTCTTTCATAGAATAAGCCT	1	2	6	AB2	1.0	.
chr18	78288349	78288368	chr18:78288349-78288368	0	AGACTTGACTAGACATTTCT	3	2	0	AD2	-	.
chr18	78302892	78302916	chr18:78302892-78302916	0	GGACATGCTCAATGTGGGCTTTTTT	2	1	5	A1	-	.
chr18	78308415	78308445	chr18:78308415-78308445	0	AAGACAGTCTATGCTTTAGGGGAACTTGTCA	1	3	11	ABC1	-	.
chr18	78313613	78313633	chr18:78313613-78313633	0	GAACATGCCACAGACAAGACC	2	2	1	CD	1.0	.
chr18	78319306	78319325	chr18:78319306-78319325	0	GGGCTAGTCCAGCCAACTCC	2	2	0	AD1	-	.
chr18	78319898	78319924	chr18:78319898-78319924	0	GGACTAGCTCCCCGCGTGGAGTTTCTC	1	2	7	AA1	1.0	.
chr18	78321268	78321299	chr18:78321268-78321299	0	GAGAAAGCTTTGATACCAGTACAAGAATGCTT	1	2	12	AA2	-	.
chr18	78321938	78321962	chr18:78321938-78321962	0	AGAGATGCTTCTGGGAGGCTTGCAC	1	2	5	AD3	1.0	.
chr18	78324533	78324559	chr18:78324533-78324559	0	GGGCAATTTTTGAGAATGAATTTGTCC	1	2	7	AA2	-	.
chr18	78325080	78325107	chr18:78325080-78325107	0	AGGCCAGCCTGGAGCTGCAAACTTGCTC	1	1	8	B1	2.0	.
chr18	78325144	78325165	chr18:78325144-78325165	0	GAGCATCACCAGAAACAAGCCT	2	2	2	AD1	1.0	.
chr18	78326850	78326873	chr18:78326850-78326873	0	AGACATGTCTGCACTCACATGCCA	1	3	4	CCD2	-	.
chr18	78326916	78326946	chr18:78326916-78326946	0	AGACTATCTCACAGGTAGCCTAGAGATGTTT	1	2	11	AA2	-	.
chr18	78328430	78328456	chr18:78328430-78328456	0	AGACAAGTCTCTAGTGGAGACTTTTAA	1	3	7	ACD2	-	.
chr18	78330866	78330896	chr18:78330866-78330896	0	CAGCAAGCTGTGACTATTAGTGAGGATGTTC	1	3	11	ACC2	-	.
chr18	78331900	78331924	chr18:78331900-78331924	0	GGGCTTGCTGGTCCTGGATTAGCCC	1	2	5	AC2	1.0	.
chr18	78332582	78332601	chr18:78332582-78332601	0	AACCAAGCCTGCACAAGTTT	2	2	0	DD2	1.0	.
chr18	78336982	78337004	chr18:78336982-78337004	0	AGTCTTGTTCTTTGAGAATGCTT	1	2	3	AD2	1.0	.
chr18	78338030	78338058	chr18:78338030-78338058	0	AGACATTCCTGTATTTTTGTGGCTTGCCA	1	3	9	ACC2	1.0	.
chr18	78339880	78339903	chr18:78339880-78339903	0	AAACTTGGCTGTTAGGACTAGTGC	1	2	4	DD2	-	.
chr18	78339978	78340003	chr18:78339978-78340003	0	GGGATTGCTCGATCAAAGAGTAGTTC	1	2	6	AA2	3.0	.
chr18	78340428	78340453	chr18:78340428-78340453	0	GGACTAGTTTCATTGAAGACAATTTT	1	1	6	A1	1.0	.
chr18	78341771	78341800	chr18:78341771-78341800	0	GAACCAGCCTTGAATACCAGAAATAAGTCC	1	2	10	AB2	1.0	.
chr18	78343890	78343913	chr18:78343890-78343913	0	AGAAAAGTCTGAGCAGACAGGCCC	1	2	4	AB3	-	.
chr18	78347680	78347708	chr18:78347680-78347708	0	TAACATGCTGGCTTTCTAAAGACAACTTT	1	3	9	ACC1	-	.
chr18	78348687	78348706	chr18:78348687-78348706	0	TGTGTTGCCCAGGCTTGTCT	2	3	0	ACD1	3.0	.
chr18	78356597	78356621	chr18:78356597-78356621	0	GAGCTTGTTTTCCTCCAACTAGGTG	1	3	5	CCD1	-	.
chr18	78359268	78359298	chr18:78359268-78359298	0	AAACAAGTGTGCAATAAAAAAAAACTACTCT	1	2	11	AD2	-	.
chr18	78360058	78360082	chr18:78360058-78360082	0	CAGCAAGTCACCACGGCACATGTTT	1	3	5	CCD2	1.0	.
chr18	78362092	78362114	chr18:78362092-78362114	0	GGGCTTTCTTATAAAGCCTGTCT	1	2	3	AB2	3.0	.
chr18	78362557	78362577	chr18:78362557-78362577	0	AGGCTTGTCAGCAGGATGCCC	1	3	1	ACC2	-	.
chr18	78364784	78364804	chr18:78364784-78364804	0	AGGCTGGTCTTGAGCAAACTT	1	2	1	AB2	3.0	dELS,CTCF-bound
chr18	78364886	78364909	chr18:78364886-78364909	0	CAGCATGTCAGGGAGAGCTGGTTT	1	3	4	BCC1	-	.
chr18	78367360	78367379	chr18:78367360-78367379	1	TGGCATGACCTGACATGTTT	3	3	0	CCD2	-	.
chr18	78368838	78368870	chr18:78368838-78368870	0	GAACTTGTTTCATGTAAATACACAGACTGACTT	1	2	13	AB4	1.0	.
chr18	78375300	78375325	chr18:78375300-78375325	0	AGGCAGGTTCCCTGGAGAACAAGCCC	1	1	6	B2	1.0	.
chr18	78377321	78377345	chr18:78377321-78377345	0	CCATTAGTTCACAGAGGGCTTGTTT	1	3	5	ACD1	-	.
chr18	78377643	78377674	chr18:78377643-78377674	0	CAGCAAGCCCCTTAAACTGCACAAACATCTTT	1	2	12	AC2	2.0	.
chr18	78382998	78383019	chr18:78382998-78383019	0	TGACTAGGTCCCAGGCATGCTT	2	2	2	CD	-	.
chr18	78385197	78385225	chr18:78385197-78385225	0	AAACATTTTCTCTTATTTCAAAATTGTTT	1	2	9	AA2	-	.
chr18	78387408	78387436	chr18:78387408-78387436	0	AGATTTGTTTTCCTCTTTAAAGCTGGCCC	1	2	9	AB3	1.0	.
chr18	78387643	78387674	chr18:78387643-78387674	0	ACTCTTGCTTTAAAAAGTGGTCAAGCATGTTT	1	2	12	DD4	1.0	.
chr18	78387691	78387712	chr18:78387691-78387712	0	TTAGTTGCTCGTGAACTTGCTT	1	3	2	ACD1	-	.
chr18	78387734	78387761	chr18:78387734-78387761	0	AGACTACCCTTTGCTCGAGGAATAGTTT	1	2	8	AA2	-	.
chr18	78393771	78393803	chr18:78393771-78393803	0	CAACATGCCGGAGGTCAGTTCCAGAGCCTGCTT	1	3	13	BCC2	1.0	.
chr18	78394006	78394036	chr18:78394006-78394036	0	GAAAAAGTTTCTAGATTTATCAGGCATCCTT	1	2	11	AA2	1.0	.
chr18	78394288	78394313	chr18:78394288-78394313	0	AAACATGTTTATGGCCAGGCATGGTG	1	2	6	CD	2.0	.
chr18	78397882	78397910	chr18:78397882-78397910	0	AGACTAGCCTGGTTAACACAGGGATTCCT	2	2	9	AA1	-	.
chr18	78401482	78401502	chr18:78401482-78401502	0	GAGCTTGCTTGGAGAATATTT	2	2	1	AA1	-	.
chr18	78403540	78403565	chr18:78403540-78403565	0	GGGCCTGCTCCTCCACAGGCAGGTCC	1	2	6	BB2	3.0	dELS
chr18	78405175	78405200	chr18:78405175-78405200	0	GGGCAATTTTCAAAATAAAGAAGTTT	1	2	6	AA2	-	.
chr18	78407620	78407640	chr18:78407620-78407640	0	AGGCGTGCCCTGGGCAAGGTT	1	2	1	BD3	1.0	dELS,CTCF-bound
chr18	78408731	78408760	chr18:78408731-78408760	0	GTGTTTGCTTTGAGACCCGCAAGCTTGTTC	1	2	10	AD4	-	dELS
chr18	78410685	78410713	chr18:78410685-78410713	0	TGGCAAGTCCATGTCTCTAGGGCTTACTG	1	3	9	ACC1	1.0	.
chr18	78413954	78413979	chr18:78413954-78413979	0	AAGCTTGCTGCTGAGTTGGCTTCTCC	1	3	6	ACC1	-	.
chr18	78414835	78414861	chr18:78414835-78414861	0	GGCCTTGTCTCATGTTTGGCCATGTCC	1	2	7	DD2	1.0	.
chr18	78416254	78416276	chr18:78416254-78416276	0	AAATTTGTTAATGCAGCATGTTT	1	3	3	ACC1	-	.
chr18	78416421	78416447	chr18:78416421-78416447	0	ACACATTTTTACTAATAAAACATGTCT	2	2	7	AD1	-	.
chr18	78416701	78416724	chr18:78416701-78416724	0	AAATATGTTTAGTTAGACAAGGCT	1	2	4	AD3	1.0	.
chr18	78417792	78417812	chr18:78417792-78417812	0	AAGCTAGCCAAGAATTTGCTA	1	3	1	ACC2	-	.
chr18	78418953	78418977	chr18:78418953-78418977	0	AAATATGTTCCTTTCAAGCTTGCAT	1	2	5	AD3	-	.
chr18	78422974	78423004	chr18:78422974-78423004	0	CAACATGTTTCTATAAAGCTAAAACTGCTCT	1	3	11	ABC2	1.0	.
chr18	78423253	78423273	chr18:78423253-78423273	0	GGGCTTGCCATGGGCTTGGCT	1	2	1	CD	-	.
chr18	78423872	78423895	chr18:78423872-78423895	0	TAACTGGTTTCAAAAAGCATGCCT	1	2	4	BC1	1.0	.
chr18	78427046	78427078	chr18:78427046-78427078	0	TGGCTTGCCTTCATTGATCCAACATACATGTTA	1	3	13	CCD2	1.0	.
chr18	78435452	78435475	chr18:78435452-78435475	0	GAACTATTTTTGTTAGACTTTTTT	1	2	4	AA2	-	.
chr18	78436913	78436935	chr18:78436913-78436935	0	CACCATGTTGGCCAAGCTTGTCT	1	3	3	CCD1	-	.
chr18	78440415	78440435	chr18:78440415-78440435	0	AATCTACTCTTAGACATGTCT	2	2	1	AD1	1.0	.
chr18	78441601	78441621	chr18:78441601-78441621	0	GGACATGCCTAAAGCATTGTA	1	3	1	ACD2	1.0	.
chr18	78442430	78442461	chr18:78442430-78442461	0	AAACAAATTTACAAGAAAAAACAAACAACCCC	1	2	12	AA2	-	.
chr18	78444433	78444456	chr18:78444433-78444456	0	AAACAAGTTATTAGAAATAAGTCA	1	3	4	ACC2	-	.
chr18	78455104	78455125	chr18:78455104-78455125	0	GGGCATCTTTGGGAGTTAGTTC	1	2	2	AA2	2.0	.
chr18	78456656	78456678	chr18:78456656-78456678	0	CAGCATGCCCTGCAAGCTCTTCC	1	3	3	ABC2	1.0	.
chr18	78459935	78459954	chr18:78459935-78459954	0	ATGTTTGCTCAAGCAAGCTT	3	2	0	AD4	-	.
chr18	78462221	78462247	chr18:78462221-78462247	0	TGGCTTGTTTCTCTTAACAGAATGTCT	1	3	7	ACC2	-	.
chr18	78464705	78464724	chr18:78464705-78464724	0	AAGCTAGTTTAAGCTAGTTC	4	0	0	0	-	.
chr18	78464846	78464877	chr18:78464846-78464877	0	AGACTAGTTCATCTGCAAACAGAGACAATTTG	1	2	12	AC3	-	.
chr18	78470333	78470352	chr18:78470333-78470352	0	AGGCTTCCCCAGCCATGCTT	3	2	0	AD2	-	.
chr18	78472930	78472954	chr18:78472930-78472954	0	AAACATATTTCTGTGAAACGTGCTT	1	2	5	AB2	1.0	.
chr18	78476123	78476144	chr18:78476123-78476144	0	AAGCATCTCTGCTAGCATGTTC	1	2	2	AC2	1.0	.
chr18	78476884	78476907	chr18:78476884-78476907	0	CAACTTGCATGTAAAAGCTAGTCT	1	2	4	CD	-	.
chr18	78487719	78487747	chr18:78487719-78487747	0	CAGAAAGCTCTTCCTATTCAGGCTTGCCA	1	3	9	ACC1	-	.
chr18	78491282	78491310	chr18:78491282-78491310	0	GAAAATGTTCAGTGACTCTGGAAAAGTTT	1	2	9	AA2	-	.
chr18	78491732	78491752	chr18:78491732-78491752	0	GGACTTGTTTGGAGGGAGCTC	1	2	1	AB1	1.0	.
chr18	78492441	78492468	chr18:78492441-78492468	0	CAGCATGCCTGGCACACCCAGAATGCCC	1	3	8	ACC2	-	.
chr18	78492549	78492576	chr18:78492549-78492576	0	CAGCATGCCTGGCACACCCAGAATGTCC	1	3	8	ACC2	1.0	.
chr18	78495269	78495294	chr18:78495269-78495294	0	AATTTAGTCCTGGCCCAGGCTAGCCA	1	3	6	ACD1	-	.
chr18	78497196	78497221	chr18:78497196-78497221	0	TGACATGCTGCTTTTAAGACAATTTC	1	3	6	ACC1	-	.
chr18	78498738	78498766	chr18:78498738-78498766	0	AGACAAGTCTCTACATGGGGAGCATCACC	1	2	9	AD4	-	.
chr18	78500946	78500966	chr18:78500946-78500966	0	GGGCTTCTTATAGACAAGCTG	1	3	1	ACC2	-	.
chr18	78507591	78507621	chr18:78507591-78507621	0	AAGCATATTTTCTTTGGTTCAAGACTATCTC	1	2	11	AA2	-	.
chr18	78510147	78510171	chr18:78510147-78510171	0	AGGCATGTTCTGGAATGACATGGTC	1	2	5	CD	1.0	.
chr18	78511058	78511079	chr18:78511058-78511079	0	GGACAAGTTTGCAAGCATTTGG	1	3	2	ACD2	1.0	.
chr18	78515355	78515385	chr18:78515355-78515385	0	CATCAAGTTTGAATAAGCAAGCAACAAGCTT	1	3	11	CCD1	-	.
chr18	78521681	78521708	chr18:78521681-78521708	0	GATCTTGTCGCCCCGGGAGAACATGTTC	1	2	8	CD	1.0	.
chr18	78522104	78522132	chr18:78522104-78522132	0	AGTCTTTTCCCTGGGCCCGAAGCATGTTC	2	2	9	AD1	-	.
chr18	78523716	78523737	chr18:78523716-78523737	0	GAGGATGTCCTGAGGCTTGCTG	1	2	2	AC2	-	.
chr18	78526005	78526030	chr18:78526005-78526030	0	AAGCTATTTTCTTGGAGGACATGCTC	1	1	6	A2	-	.
chr18	78527066	78527087	chr18:78527066-78527087	0	AGACAAGCTCCGGGACACCTCA	1	3	2	ABC2	-	.
chr18	78527324	78527352	chr18:78527324-78527352	0	GATGATGTCTGCAGAGTGGAAACAAGTCT	1	2	9	AD4	1.0	.
chr18	78528440	78528461	chr18:78528440-78528461	0	AAGCATGTTTACAGAAAAGGCC	2	2	2	AD1	-	.
chr18	78534493	78534514	chr18:78534493-78534514	0	AAGCTAACTGATAAACATGTTG	1	3	2	ACC2	-	.
chr18	78540539	78540561	chr18:78540539-78540561	0	CAACTAGTCTGTGGCACTTGCTT	1	2	3	CD	1.0	.
chr18	78542408	78542428	chr18:78542408-78542428	4	GGGCAGGTTCCTGGCATGCCT	2	2	1	BC2	1.0	pELS,CTCF-bound
chr18	78542488	78542513	chr18:78542488-78542513	4	GAGCTTGACTTTACAAAAGCAAGCTT	1	1	6	D2	-	pELS,CTCF-bound
chr18	78544913	78544936	chr18:78544913-78544936	0	AAACATGTTAAAGGAAGGTAGCTC	1	2	4	AC2	-	.
chr18	78551158	78551180	chr18:78551158-78551180	0	CAATTAGCCCCAGGAGCTAGTCT	1	2	3	AC3	1.0	.
chr18	78551784	78551814	chr18:78551784-78551814	0	GAGCTAGCCTCAATAGACCACAAGCATCTAA	1	3	11	ACD2	-	.
chr18	78555581	78555604	chr18:78555581-78555604	0	GGGCTTTTCGCGACGGGCATGTTT	1	2	4	AC1	3.0	.
chr18	78559595	78559622	chr18:78559595-78559622	0	AAACTTGTGCCAGGTGGAAGGGAAGTCC	1	2	8	AD2	2.0	.
chr18	78561455	78561479	chr18:78561455-78561479	0	GGACTCCTCTCCTGTAAACATGCTT	2	2	5	AB1	-	.
chr18	78561583	78561615	chr18:78561583-78561615	0	TAGCATGTCCTTATCACAGTTGTGAACATGCAG	1	3	13	CCD1	3.0	.
chr18	78562263	78562289	chr18:78562263-78562289	0	GAGTCTGTTCTGCAGCAGGACATGCCA	1	3	7	ABC1	-	.
chr18	78568142	78568171	chr18:78568142-78568171	0	AGACATTTTAAGAGGAAGAAAAGCTTGTCA	1	3	10	ACC2	-	.
chr18	78570007	78570030	chr18:78570007-78570030	0	CAACATGTTTTATGAGGCAAGTTT	2	1	4	C1	1.0	.
chr18	78572688	78572710	chr18:78572688-78572710	0	GAGCTTGCCCATCAACTAAGTTT	1	2	3	AD1	2.0	.
chr18	78573689	78573720	chr18:78573689-78573720	0	ATGAAAGTTTGGAACTCCCTAGAGACTTGTTG	1	3	12	ACD1	1.0	.
chr18	78576978	78577004	chr18:78576978-78577004	0	GAGCTTGTCTTTCCCGAGAACATGGAG	1	3	7	CDD3	-	.
chr18	78588633	78588663	chr18:78588633-78588663	0	ACGCTTGTCAGATGCAAGGCAGAGCAAGCTG	1	3	11	CCD1	1.0	.
chr18	78592348	78592374	chr18:78592348-78592374	0	GGTCATGTTCAACCATTAAGCAAGTCT	2	1	7	D1	1.0	.
chr18	78593212	78593235	chr18:78593212-78593235	0	AAACTTCTCCACAGAGAAAAGCCC	1	2	4	AA2	-	.
chr18	78594652	78594678	chr18:78594652-78594678	0	GAGGATGCTTTTGGGATGAAAATGTTC	1	2	7	AA2	-	.
chr18	78595397	78595420	chr18:78595397-78595420	0	ATTCATGCTCAAAAGAGCAAGTTC	1	2	4	DD4	-	.
chr18	78597255	78597285	chr18:78597255-78597285	0	TAAGTTGTTTATTCATGCGTCGGACTTGTCA	1	3	11	ACC1	1.0	.
chr18	78598192	78598224	chr18:78598192-78598224	0	AGACTTCATTAATCTGATGACATGAGCAAGCCT	1	2	13	AD1	1.0	.
chr18	78598270	78598300	chr18:78598270-78598300	0	AACCAAGTTCTACTTCTGGATAAGCAAGTTG	1	2	11	CD	1.0	.
chr18	78598340	78598368	chr18:78598340-78598368	0	AGAAAAGTCTTCGCATCCTAGACAAGTCA	1	2	9	AC2	1.0	.
chr18	78600399	78600422	chr18:78600399-78600422	0	AAACATCTTTTGCTGGGCTTATTT	1	2	4	AA2	-	.
chr18	78602073	78602101	chr18:78602073-78602101	0	GGGCTTGTCTCATCTCTGCAGGCTCTCCA	1	3	9	ABC2	1.0	.
chr18	78602102	78602130	chr18:78602102-78602130	0	GGACGTGCCCTCGGGAGCCAGACATCCTC	2	2	9	AB3	-	.
chr18	78602884	78602903	chr18:78602884-78602903	0	TGGCATGTTCTGACAAGCAC	4	3	0	CCD1	-	.
chr18	78609798	78609821	chr18:78609798-78609821	0	GGGATAGCATTAGGAGACATGCCT	2	2	4	AD1	4.0	.
chr18	78610267	78610294	chr18:78610267-78610294	0	GAACAAGGTCATGACACGAAGCCTGTCC	1	2	8	BD2	1.0	.
chr18	78610646	78610665	chr18:78610646-78610665	0	CTGCGTGTTCAGACTTGCTT	2	3	0	BCD1	1.0	.
chr18	78615593	78615623	chr18:78615593-78615623	0	AAACTAGTTCAGCCACTGTGGAAAGCAGTTT	1	2	11	AB1	1.0	.
chr18	78617646	78617671	chr18:78617646-78617671	0	TAACATGTTTCACTTCAAACATTCTG	1	3	6	ACC1	-	.
chr18	78618384	78618413	chr18:78618384-78618413	0	GTACCTGCCTTTCCTCACCCAGGCTTGCCA	1	3	10	BCD1	-	.
chr18	78627017	78627040	chr18:78627017-78627040	0	CGACTAGACCTTCAGGACAAGTTC	1	2	4	CD	2.0	.
chr18	78627758	78627787	chr18:78627758-78627787	0	GGACAAGCCTCATTATCTCCAAGAAAGTCA	1	2	10	AC1	-	.
chr18	78630725	78630744	chr18:78630725-78630744	0	TGGCTTGCCTGGAAATGTCG	3	3	0	ACC2	1.0	.
chr18	78644169	78644188	chr18:78644169-78644188	0	AGGCAAGTGTGGACATCCCC	3	2	0	AD2	-	.
chr18	78649151	78649170	chr18:78649151-78649170	0	AAATTTGCATGAGCTTGTTT	2	2	0	AD1	1.0	.
chr18	78652096	78652119	chr18:78652096-78652119	0	AAGTAAGTCTCTGAAAACCTGTTT	1	2	4	AB2	-	.
chr18	78660784	78660812	chr18:78660784-78660812	0	AAGAATGCCCATCTTGCCCACACTAGCTT	1	2	9	AD2	3.0	.
chr18	78661036	78661068	chr18:78661036-78661068	0	AAAATAGACTGTGAGGCCCCTAAAGACAAGCCT	1	2	13	AD1	-	.
chr18	78665703	78665733	chr18:78665703-78665733	0	AAACATTCTTCCCAGGGCACCGGACTTGTCT	1	1	11	A2	1.0	.
chr18	78666090	78666114	chr18:78666090-78666114	0	AAGCATGTTTCTACCAGGATAATTC	2	2	5	AA1	-	.
chr18	78669431	78669456	chr18:78669431-78669456	0	AAAAATGCTTTTCCCAAGGCATGATT	1	2	6	AD3	-	.
chr18	78673221	78673240	chr18:78673221-78673240	0	AAACTTCTCTGGAGAAGCCT	1	2	0	AA2	-	.
chr18	78674753	78674775	chr18:78674753-78674775	0	CACCATGTTGGTCAGGCTAGTCT	1	3	3	CCD1	-	.
chr18	78675532	78675554	chr18:78675532-78675554	0	GAACTAGTTTTGCAAACTAGACC	1	1	3	D1	-	.
chr18	78678283	78678303	chr18:78678283-78678303	0	CAGCATGTTTAAGGCAGGCTG	2	3	1	BCC1	-	.
chr18	78681859	78681881	chr18:78681859-78681881	0	GGGAAAGTGTCAAGGGCAAGCCC	1	2	3	AD1	-	.
chr18	78683600	78683622	chr18:78683600-78683622	0	CAGCTTGCCTGTCTGGCAAACTC	1	3	3	ACC1	1.0	.
chr18	78684967	78684997	chr18:78684967-78684997	0	AGGCAAGCCTTCTCCTTTGAGGGGCTGGTAA	1	3	11	BCD2	1.0	.
chr18	78690566	78690590	chr18:78690566-78690590	0	AAGCATGTGCATGTGAAAGATGCCC	1	2	5	AD2	2.0	.
chr18	78693166	78693196	chr18:78693166-78693196	0	GGACTTGATTCATTGAATCTGAGCCATGCTT	1	2	11	DD2	-	.
chr18	78693574	78693599	chr18:78693574-78693599	0	GGGCATGTCAACACCCCAGCATGTCC	1	2	6	CC	3.0	.
chr18	78694276	78694302	chr18:78694276-78694302	0	AAGCATCTTTCTCATTAGAGCTTTTTT	1	2	7	AA2	2.0	.
chr18	78694771	78694799	chr18:78694771-78694799	0	GAAATAGCCCTTTCCGGCTGGGCATGTTG	1	2	9	AC2	-	.
chr18	78698659	78698687	chr18:78698659-78698687	0	AAACTAGCCGGGCATGGTGGTGCATGCCT	1	2	9	CD	1.0	.
chr18	78701638	78701657	chr18:78701638-78701657	0	GAACAAGTTCTGACTATTTC	2	2	0	AC1	-	.
chr18	78705049	78705080	chr18:78705049-78705080	0	GAGCTTGCTGACAGCACAGTGTCCACATGTCT	1	3	12	CCD2	1.0	.
chr18	78707431	78707456	chr18:78707431-78707456	0	TGACTTTTTCTACTCAGGACAAGCCC	1	2	6	AC1	-	.
chr18	78707692	78707722	chr18:78707692-78707722	0	CAACATGTTTAGTTTTGTAAGAAACTAGCAT	1	2	11	CD	-	.
chr18	78709488	78709515	chr18:78709488-78709515	0	TGGCTTGCTTTCAAGTGGAGGCATGAGC	1	3	8	CDD3	-	.
chr18	78710631	78710658	chr18:78710631-78710658	0	GAATTTGCTCATGTACTCAAACTAGCAT	1	2	8	AD3	-	.
chr18	78715854	78715876	chr18:78715854-78715876	0	CATCATGTTGGCCAGGCTAGTCT	1	3	3	CCD1	-	.
chr18	78716391	78716422	chr18:78716391-78716422	0	AGACCAGCCTGGGCAACAGTGAGACCTTGTCT	1	2	12	BD2	-	.
chr18	78718387	78718406	chr18:78718387-78718406	0	TGACATGTTCCACCTTGCTT	3	3	0	CCD2	1.0	.
chr18	78718413	78718437	chr18:78718413-78718437	0	AAACATGTTCAAAGAGAAAAAGCAC	2	2	5	AD1	1.0	.
chr18	78721948	78721973	chr18:78721948-78721973	0	TAACATGTAAGCACTAAGACAAGTTT	1	3	6	CCD2	-	dELS
chr18	78722309	78722337	chr18:78722309-78722337	0	AAACTTGCTCTCTTGTAAGGAAAAAATCC	1	2	9	AA1	1.0	.
chr18	78723574	78723602	chr18:78723574-78723602	0	GGACAAGCCTTGCACAAGCAAAGATGTGT	2	2	9	AD1	-	.
chr18	78723889	78723917	chr18:78723889-78723917	0	AGACAAGCCTCAGTCAATTTAGAAAGTTT	1	2	9	AC1	-	.
chr18	78724768	78724800	chr18:78724768-78724800	0	GAATCTGCTTTGAGCTCTCATTGGGACTAGCTG	1	3	13	ABC1	-	.
chr18	78725402	78725425	chr18:78725402-78725425	0	GAGCTTGTTCAGGAGCACTTGCTC	1	1	4	D2	-	.
chr18	78725520	78725544	chr18:78725520-78725544	0	AGGCATGTCCGTTGGAGACTGGCCC	2	1	5	B1	1.0	.
chr18	78727233	78727256	chr18:78727233-78727256	0	GAGGATGCTTTCTCAGAGATGCCT	1	2	4	AA2	-	.
chr18	78728341	78728364	chr18:78728341-78728364	0	GGGTAAGTCTGAGCAGACAGGCCC	1	2	4	AB3	-	.
chr18	78728741	78728763	chr18:78728741-78728763	0	GGGCAACCTTGAGGACCAAGCCC	1	2	3	AD2	1.0	.
chr18	78729590	78729615	chr18:78729590-78729615	0	GAAGATGGTTTTGCTAAAGCTAGTTT	2	2	6	AD1	1.0	.
chr18	78729632	78729653	chr18:78729632-78729653	0	GGACATGTCTGAGGACTTTGCG	1	3	2	ACD2	-	.
chr18	78731456	78731480	chr18:78731456-78731480	0	AACCTAGTCCCCTGTGGGTTTGCTC	1	2	5	AD2	2.0	.
chr18	78731494	78731518	chr18:78731494-78731518	0	AACCTAGTCCCCTGTGGGTTTGCTC	1	2	5	AD2	1.0	.
chr18	78733502	78733523	chr18:78733502-78733523	0	GGACGAGTTTTCAGACATGTTG	2	2	2	BC2	3.0	.
chr18	78734712	78734732	chr18:78734712-78734732	0	AGAGATGTCTGGGACTTGCCC	2	1	1	A1	-	.
chr18	78735967	78735986	chr18:78735967-78735986	0	GGGCAAGCTCGGACCTACTC	3	2	0	AB1	-	.
chr18	78737920	78737949	chr18:78737920-78737949	0	GAACTTGCCTATGGTTTGGACACCATGCTT	1	2	10	CD	1.0	.
chr18	78739491	78739513	chr18:78739491-78739513	0	GAGCAAGTTACTTTTGCATGTTT	1	3	3	CCD2	-	.
chr18	78743147	78743171	chr18:78743147-78743171	0	GAGCCAGTTCCATCTGGAGAAGTCT	1	2	5	AB2	-	.
chr18	78743436	78743466	chr18:78743436-78743466	0	AAACTAGTGAGATATCCCCACAAACTTGTTA	1	3	11	CCD2	-	.
chr18	78743714	78743740	chr18:78743714-78743740	0	AAAGATACCTTTATGGGAAACTTGCTC	2	2	7	AA1	-	.
chr18	78747142	78747164	chr18:78747142-78747164	0	AAGCGAGCCTGGTGGACGTGTTC	1	2	3	BB2	2.0	.
chr18	78750817	78750849	chr18:78750817-78750849	0	GGGCTTGTCCGGGGTCTTTGACTGTGTATGTCT	2	2	13	AD1	-	.
chr18	78753809	78753837	chr18:78753809-78753837	0	TCTCTAGCTCCACGATGGGGAGCTTGCCC	1	3	9	CDD2	-	.
chr18	78759073	78759093	chr18:78759073-78759093	0	TGAGATGCTGCAGACATGCCT	2	3	1	ACC1	-	.
chr18	78763881	78763905	chr18:78763881-78763905	0	GCACATGTTTTGGGGAAGCAAGGCT	1	2	5	DD3	-	CTCF-only,CTCF-bound
chr18	78767412	78767444	chr18:78767412-78767444	0	AGGCATTCTCTGTAGATGATGTTGAGCGAGTTC	1	2	13	AB2	1.0	.
chr18	78770058	78770080	chr18:78770058-78770080	0	AGGCAAGTCTCCTTTGCTTGTTG	1	3	3	CCD2	2.0	.
chr18	78773553	78773583	chr18:78773553-78773583	0	GAACTTGCCACACAGGAGCCTGGGCTTTCCC	1	2	11	AC2	-	.
chr18	78781365	78781384	chr18:78781365-78781384	0	GGGGAAGCTCAGGCATGCTC	4	1	0	A1	2.0	.
chr18	78784040	78784061	chr18:78784040-78784061	0	ACACATGTCCACACGCATGCTT	2	2	2	DD2	1.0	.
chr18	78785181	78785200	chr18:78785181-78785200	0	TATGTTGTCCAGGCTTGTCT	2	3	0	ACD1	-	.
chr18	78789623	78789650	chr18:78789623-78789650	0	AAACAAGTTCTGTTGGCAGAAGTTGGCT	1	2	8	AD1	1.0	.
chr18	78791386	78791415	chr18:78791386-78791415	0	GAGCTTGTTTCTCATTCACCTAGCAACCCA	1	3	10	ACC1	-	.
chr18	78793857	78793889	chr18:78793857-78793889	0	GAGCAAGCACACGTGTGCAGGGCAGACATTTCT	1	2	13	AD2	2.0	.
chr18	78795146	78795165	chr18:78795146-78795165	0	GGACATTTTCAGCCAAGCTT	3	2	0	AD2	-	.
chr18	78797200	78797220	chr18:78797200-78797220	0	AAGCATGTTTCCAACAAGCCC	3	1	1	C2	-	.
chr18	78798285	78798310	chr18:78798285-78798310	0	CGGAAAGCCAAAATAAAAACATGTTT	1	3	6	ACC1	-	.
chr18	78801211	78801231	chr18:78801211-78801231	0	GGACTTGGCTGGGGCCAGCTT	1	2	1	BD2	1.0	.
chr18	78814682	78814714	chr18:78814682-78814714	0	GGGTTTGTTAGTGTTTTCCGCCTAAGCATGCCA	1	3	13	ACC1	1.0	.
chr18	78818054	78818079	chr18:78818054-78818079	0	AAACTTGATCAAAAAGAAGAATGCCT	1	2	6	AD2	1.0	.
chr18	78818656	78818684	chr18:78818656-78818684	0	AAACTTGCCTCCATTTCCAAACCATCTCC	2	2	9	AD1	-	.
chr18	78820307	78820326	chr18:78820307-78820326	0	AGAGAAGCCTCAACATGCCC	3	2	0	AC2	1.0	.
chr18	78821941	78821972	chr18:78821941-78821972	0	AAAATTGTCCTGTCCCTGAAAACAGCAAGTTG	1	3	12	ACC1	-	.
chr18	78827920	78827939	chr18:78827920-78827939	0	GAACTTTCCTGTGCAAGTTT	2	2	0	AD2	-	.
chr18	78833810	78833839	chr18:78833810-78833839	0	AGGCAGCTTTGTCGTTTAAAAAACTTGTCT	1	2	10	AB1	1.0	.
chr18	78843186	78843217	chr18:78843186-78843217	0	CTGCTAGCTTTATTCCTTCTGCTAGCTAGTTT	1	3	12	CCD1	-	.
chr18	78845711	78845732	chr18:78845711-78845732	0	AGGCTGCTTCAGAAACATGTTC	2	2	2	AB1	2.0	.
chr18	78847967	78847987	chr18:78847967-78847987	0	AGATCAGTTTTAGACATGCTG	2	3	1	ABC1	-	.
chr18	78855072	78855093	chr18:78855072-78855093	0	TAACTAGCCAGTGGGCTAACTC	1	3	2	ACC1	-	.
chr18	78858801	78858833	chr18:78858801-78858833	0	GGACATGTTCCACGCAAAATATTGGACAATATA	1	3	13	ACD2	1.0	.
chr18	78859690	78859721	chr18:78859690-78859721	0	AAGCGATTTCCAATCAACACTAAGACATGCCC	2	2	12	AB1	1.0	.
chr18	78860375	78860406	chr18:78860375-78860406	0	GGGCTGGTCCTGGTATCCGGGGAAAGATGTTC	1	2	12	AB2	-	.
chr18	78861809	78861829	chr18:78861809-78861829	0	GGCCATGTCCCAGGCGAGCTC	1	2	1	BD2	-	.
chr18	78869387	78869413	chr18:78869387-78869413	0	AGGCAGGCCCAGGCTCCGGGCATCTTT	1	2	7	AB2	-	.
chr18	78871411	78871430	chr18:78871411-78871430	0	TTGCTAGTCCAGACATGCTA	4	3	0	CCD1	-	.
chr18	78872431	78872459	chr18:78872431-78872459	0	AAAAAAGTTTAAAGCAGCTGGAAATGTTT	1	2	9	AA2	-	.
chr18	78873477	78873503	chr18:78873477-78873503	0	GCACATGCCACCATGCCCGGCTTGTTT	1	3	7	CCD1	2.0	.
chr18	78873933	78873965	chr18:78873933-78873965	0	AAGCCAGTTTTCTAAACGGTCATGGACATGTTT	2	1	13	B1	-	.
chr18	78877282	78877304	chr18:78877282-78877304	0	AAGCAAGGTTTTGCAACAAGCTG	1	3	3	CCD2	-	.
chr18	78877827	78877848	chr18:78877827-78877848	0	GAAAATGTTCTAAAGTTTGTTC	1	2	2	AA2	-	.
chr18	78880031	78880051	chr18:78880031-78880051	0	GGGCTAGTCTCAGACTCTTCC	1	2	1	AB4	-	.
chr18	78884550	78884569	chr18:78884550-78884569	0	GGGCCAGTCCAGTCTAGCCC	1	2	0	BD2	-	DNase-H3K4me3,CTCF-bound
chr18	78885134	78885164	chr18:78885134-78885164	0	AAGGAAGCTCAACAAGATCCAAGGCAAGGTT	1	2	11	AD3	-	.
chr18	78885344	78885366	chr18:78885344-78885366	0	AGACCAGTCTTTTAAACTAACTC	1	2	3	AB3	1.0	.
chr18	78886664	78886690	chr18:78886664-78886690	0	CCACATGCTCAGCCATAAAGCAAGTCA	1	3	7	CCD1	-	dELS
chr18	78887498	78887528	chr18:78887498-78887528	0	GAGCATGTACCAATTCCATTGAAACTATTCC	1	2	11	AD2	1.0	.
chr18	78894418	78894441	chr18:78894418-78894441	0	AGGATTGCCTTCTTGGAGAAGCCC	1	2	4	AA2	-	.
chr18	78899595	78899621	chr18:78899595-78899621	0	GGACAAGCCACCATCTCAGAGATGCTC	1	2	7	AC2	2.0	.
chr18	78900375	78900402	chr18:78900375-78900402	0	GAAAATGTTTACTACAATGAACAATTCT	1	2	8	AA2	-	.
chr18	78902551	78902580	chr18:78902551-78902580	0	GGACACGCTTTTCGTCTGCTGAGAAAGCTC	1	2	10	AB2	1.0	.
chr18	78903176	78903206	chr18:78903176-78903206	0	AGACATGTCTGCTTCAGACGTGGCAATGTTC	2	2	11	AD1	-	.
chr18	78905820	78905840	chr18:78905820-78905840	0	AGACATGTTGGTAACATGCAC	2	3	1	CCD1	1.0	.
chr18	78910006	78910029	chr18:78910006-78910029	0	AAATAAGCTCTACAAAGCAAGGTT	1	2	4	AD3	-	.
chr18	78911218	78911242	chr18:78911218-78911242	0	AAGCATGACGCTGGGAAACAAGCCA	1	3	5	CCD2	1.0	.
chr18	78912253	78912275	chr18:78912253-78912275	0	AAATATGTTTTCAAAACAATCCT	1	2	3	AA2	-	.
chr18	78922908	78922934	chr18:78922908-78922934	0	GACGAAGCTCCCGAACAAAGCAAGTTC	1	2	7	AD4	2.0	.
chr18	78923581	78923602	chr18:78923581-78923602	0	AAACATTCTTCTGATCATGTTT	1	2	2	AD2	-	.
chr18	78928042	78928061	chr18:78928042-78928061	0	AAACAGGCTGGAGCATGTTC	3	2	0	BC1	-	.
chr18	78934963	78934985	chr18:78934963-78934985	0	GAACATGCTGATGGGGCTACCTA	1	3	3	ACC1	2.0	.
chr18	78942836	78942858	chr18:78942836-78942858	0	GGACATGTCCCAAAAACACGTAT	2	2	3	BD4	-	.
chr18	78943887	78943909	chr18:78943887-78943909	0	AAAGAAGCTTGGAGAGCTCGCTC	1	2	3	AB3	1.0	.
chr18	78944694	78944716	chr18:78944694-78944716	0	AGACCAGCCTGGCTAACATGCTG	1	3	3	BCC1	-	.
chr18	78951390	78951409	chr18:78951390-78951409	0	AGACATGTATGGGCAAGCTC	4	1	0	D2	1.0	.
chr18	78955477	78955499	chr18:78955477-78955499	0	CGGCAAGCTCGCGGGACACGCTC	1	2	3	BC2	1.0	.
chr18	78955800	78955827	chr18:78955800-78955827	0	AGAAAAGCTCTGTCAAAGATACAAGTCC	1	2	8	AD2	-	.
chr18	78957947	78957973	chr18:78957947-78957973	0	AAATTTGCTTTTCATAAAAACATGCCA	1	2	7	AC2	-	.
chr18	78958337	78958368	chr18:78958337-78958368	0	GGACTTATTTCAAATGCTGAGGGAGTTAGCCC	1	2	12	AA2	1.0	.
chr18	78960614	78960633	chr18:78960614-78960633	0	GAACTTGCTGCAGCTTCTCC	3	3	0	ACC1	1.0	.
chr18	78961432	78961456	chr18:78961432-78961456	0	AGATTTGTTTGATTCAAGGTTGCCC	1	2	5	AA2	1.0	.
chr18	78962276	78962297	chr18:78962276-78962297	0	ACACATGCTCACACACATGCTC	2	2	2	DD2	-	.
chr18	78962324	78962355	chr18:78962324-78962355	0	AATCATGCTCACATGCTCACTCACACATGCCC	1	2	12	DD2	-	.
chr18	78962673	78962694	chr18:78962673-78962694	0	AAACATGCTCACACACCTGCTC	2	2	2	BD1	-	.
chr18	78962711	78962732	chr18:78962711-78962732	0	ACACATGCTCACACACATGCTC	2	2	2	DD2	3.0	.
chr18	78962833	78962852	chr18:78962833-78962852	0	ACGCATGCTCACACATGCTC	3	2	0	DD2	1.0	.
chr18	78963170	78963195	chr18:78963170-78963195	0	ACACATGCTCACACATATACATGCTT	1	2	6	DD2	1.0	.
chr18	78971432	78971452	chr18:78971432-78971452	0	GGACGTGTCTCGGGCTTCTCC	1	2	1	AB3	3.0	.
chr18	78971978	78972000	chr18:78971978-78972000	0	AGGCATGTCACGGCAGATTGTCC	1	3	3	ACC2	2.0	.
chr18	78977633	78977653	chr18:78977633-78977653	0	CAGCTGGCTCTGGACTTGCTC	1	2	1	BC1	1.0	pELS,CTCF-bound
chr18	78980271	78980296	chr18:78980271-78980296	0	CAGCATGTCTCGGCGCAAGCAGGCCA	1	3	6	BCC1	-	PLS,CTCF-bound
chr18	78980456	78980487	chr18:78980456-78980487	0	GAGAAAGTTCCCTGCTTCCTGCGGGCAAGCGT	1	2	12	AD3	-	PLS,CTCF-bound
chr18	78983152	78983175	chr18:78983152-78983175	0	AGACATTCCTAACAGAAATTGCTT	1	2	4	AA2	-	dELS,CTCF-bound
chr18	78984496	78984526	chr18:78984496-78984526	0	CAACATGTTTTAGTCTTGGAAGGACAGGTTT	1	2	11	BC2	-	.
chr18	78985812	78985836	chr18:78985812-78985836	0	AGGCATGTCATGAAATAGCACGTTT	1	3	5	BCC1	1.0	.
chr18	78987042	78987070	chr18:78987042-78987070	0	AAACTTATTTTTAAAAAAAAAACCTGTTT	1	2	9	AB2	-	.
chr18	78987819	78987840	chr18:78987819-78987840	0	TGGCATTTTTCTTAACTTGTTC	1	3	2	ACC2	-	.
chr18	78988130	78988151	chr18:78988130-78988151	0	GAACATGCATACAGGCCAGTTC	1	2	2	BD2	-	.
chr18	78990458	78990479	chr18:78990458-78990479	0	AAACTAGCCTCAAAAAATATTT	2	2	2	AA1	-	.
chr18	78990499	78990523	chr18:78990499-78990523	0	AAGTATGTTTTTACAGGACATTTTT	1	2	5	AA2	-	.
chr18	78991134	78991158	chr18:78991134-78991158	0	CAACATTCTCATGTTAAACATGTCA	1	3	5	ACC2	-	.
chr18	78993476	78993497	chr18:78993476-78993497	0	GGGCATCCCCTACGGCATGTCG	1	3	2	ACC2	1.0	.
chr18	78995782	78995812	chr18:78995782-78995812	0	GTGCATGTCGTGTGTGGTGTCTGGCATGCCT	1	3	11	CCD1	2.0	.
chr18	78995933	78995959	chr18:78995933-78995959	0	AGGCATTCCTTAGGGGTGAGAATGCTC	1	2	7	AA2	1.0	.
chr18	78998963	78998983	chr18:78998963-78998983	0	AAAATTGTTCAAGAGATGCTC	1	2	1	AA2	1.0	dELS
chr18	79003103	79003126	chr18:79003103-79003126	0	AAGCAGGCCTGGAAAAACATTTTC	1	2	4	AB2	1.0	.
chr18	79003675	79003702	chr18:79003675-79003702	0	AAACATATTCTCATCTCAGAACATGTTA	1	2	8	AC2	1.0	.
chr18	79004696	79004716	chr18:79004696-79004716	0	AAAATTGTTCAGAACTACTTT	1	2	1	AA2	-	.
chr18	79007017	79007046	chr18:79007017-79007046	0	GGGTCAGCCTCCTAAGCCCTAGGCTAGTCA	1	3	10	ABC1	1.0	.
chr18	79008267	79008294	chr18:79008267-79008294	0	ACGCATGCCTGGCCAACAGGACCTGTTC	1	2	8	BD2	-	.
chr18	79009722	79009741	chr18:79009722-79009741	0	AGGCTTGTCCAAACCTTTCT	3	2	0	AB1	3.0	.
chr18	79025536	79025558	chr18:79025536-79025558	0	AGGCAATCCTGAAGACCAAGTTT	1	2	3	AD2	-	.
chr18	79028658	79028686	chr18:79028658-79028686	0	AAGAAAGTTTGTTGCAAGTAGGCTTACTC	1	2	9	AA2	1.0	.
chr18	79030034	79030059	chr18:79030034-79030059	0	GTACAAGTTTTCGTGTGGACATATTT	1	2	6	AD3	1.0	.
chr18	79032720	79032742	chr18:79032720-79032742	0	GGTCTAGTTCTAAAAACATGCAC	1	2	3	DD3	-	.
chr18	79037775	79037802	chr18:79037775-79037802	0	GGGCTTGCTCCCTGCGATGGGTTTCTTT	1	2	8	AA1	1.0	.
chr18	79042764	79042788	chr18:79042764-79042788	0	AATTTTGCCCTATGTAAACTTGCTC	1	2	5	AD4	1.0	.
chr18	79042799	79042824	chr18:79042799-79042824	0	AAACAAGCCATCATGGAGACTAGATC	1	2	6	CD	-	.
chr18	79043968	79043988	chr18:79043968-79043988	0	GGACATGTCCTAAGTATGTAC	2	2	1	AD1	1.0	.
chr18	79044211	79044236	chr18:79044211-79044236	0	AAAATAGCTTCTGTTCTGACTAGCTT	1	2	6	AC2	-	.
chr18	79045177	79045200	chr18:79045177-79045200	0	TAACAAGTTTTCTGGAGCTTTTTG	1	3	4	ACC1	-	.
chr18	79045384	79045411	chr18:79045384-79045411	0	CAGCCAGCTGGAGGCACAGGACATGCCT	1	3	8	BCC1	-	.
chr18	79046363	79046385	chr18:79046363-79046385	0	AAGCAAGCGACAGAGGCTTGCCC	1	2	3	CD	1.0	.
chr18	79052404	79052427	chr18:79052404-79052427	0	AAATATTCTTTGATGGACTTGTTC	2	2	4	AA1	-	.
chr18	79054969	79054993	chr18:79054969-79054993	0	GAACCAGTCCTGTGGGGGTATGTCC	1	2	5	AB2	2.0	.
chr18	79058879	79058898	chr18:79058879-79058898	0	AGGCAAGTCCATAAAAGCTT	2	2	0	AD1	-	.
chr18	79076330	79076354	chr18:79076330-79076354	0	GGGTAAGTCTACTGGAAACAAATTC	1	2	5	AA2	-	.
chr18	79078268	79078290	chr18:79078268-79078290	0	AGACTTTTCTTGGGGACTTTTTT	1	2	3	AA2	-	.
chr18	79080084	79080112	chr18:79080084-79080112	0	AGGTTTGTTCTTTTTGCTTAGGATTGTCT	1	2	9	AA2	-	.
chr18	79082345	79082373	chr18:79082345-79082373	0	GAACATGCTTCTTTAGCTCGGAGGAGTTT	2	2	9	AB1	-	.
chr18	79084213	79084243	chr18:79084213-79084243	0	GAACATGTTCATCATGTCCAAAAGAAAGTTT	1	1	11	A2	1.0	.
chr18	79087577	79087598	chr18:79087577-79087598	0	AGACATGTTTTAAATCTATTTC	2	2	2	AD1	1.0	.
chr18	79087677	79087697	chr18:79087677-79087697	0	ATGTAAGTTTTAAGCTAGTTA	1	3	1	ACD1	-	.
chr18	79088500	79088524	chr18:79088500-79088524	0	AAACTTGTATGTTGTGAGGTTGTTC	1	2	5	AD2	-	.
chr18	79091077	79091109	chr18:79091077-79091109	0	AAACAAGTTCACCATAGATGTGTGGATTTGTTT	1	1	13	A2	-	.
chr18	79096110	79096135	chr18:79096110-79096135	0	GAACATTCTTTGCTATAGTCATGTTT	1	2	6	AD2	2.0	.
chr18	79097971	79098000	chr18:79097971-79098000	0	GAACTAGTTTACAGTCCCACCAACAAGGCT	1	2	10	CD	1.0	.
chr18	79098522	79098554	chr18:79098522-79098554	0	AAACAAATTTACAAGAAGAAAACAAACAACCCC	1	2	13	AA2	3.0	.
chr18	79100492	79100516	chr18:79100492-79100516	0	AAATATACTTTGTGAAGACTTGTCT	2	2	5	AA1	1.0	.
chr18	79110838	79110859	chr18:79110838-79110859	0	TTGTTTGTCTGGGAACTAGTTT	1	3	2	ACD1	-	.
chr18	79116061	79116093	chr18:79116061-79116093	0	AAACAAATTTACAAGAAAAAAACAAACAACCCC	1	2	13	AA2	-	.
chr18	79119878	79119901	chr18:79119878-79119901	0	AAGCAAGCTTAGGAGAGCATATTG	1	2	4	AC3	-	.
chr18	79120361	79120384	chr18:79120361-79120384	0	AAACAAGTTACTTCAAACTTACTC	1	2	4	AC2	2.0	.
chr18	79120604	79120631	chr18:79120604-79120631	0	GAACAATTCTTTAAAGCAAAGCTTGTGT	1	2	8	AD2	1.0	.
chr18	79121194	79121221	chr18:79121194-79121221	0	AAAAATGTATATTGTTTTGGACTAGCTC	2	2	8	AD1	2.0	.
chr18	79121265	79121289	chr18:79121265-79121289	0	GGACAAGCCACGTGAGAAGAAGTCC	1	2	5	AC2	-	.
chr18	79129468	79129492	chr18:79129468-79129492	0	GGACAGGTTTTGTTTGGGTTTGTTT	1	2	5	AB2	-	.
chr18	79137466	79137486	chr18:79137466-79137486	0	GGACAGATCTGGGGCATGCTC	2	2	1	AB1	4.0	.
chr18	79137518	79137547	chr18:79137518-79137547	0	AGACGTGCTCTGTGGGTCATGGGCTTCTCC	1	2	10	AB3	-	.
chr18	79144360	79144385	chr18:79144360-79144385	0	GAACCAGTTTTATGGAAGACAATTTT	1	2	6	AB3	-	.
chr18	79151135	79151163	chr18:79151135-79151163	0	AAACAATTTTGAAAAAGATGGACAAACTT	1	2	9	AA2	1.0	.
chr18	79151649	79151668	chr18:79151649-79151668	0	CAGCGTGCCTTGGCATGTTT	4	3	0	BCC1	1.0	.
chr18	79151968	79151997	chr18:79151968-79151997	0	AAACAAATTTACAAGAAATAAAACAACCCC	1	2	10	AA2	-	.
chr18	79152326	79152357	chr18:79152326-79152357	0	TGACAAGCCTGCTAAAATCTCTTGGCATTTCT	1	3	12	ACC1	1.0	.
chr18	79152522	79152545	chr18:79152522-79152545	0	AGGTTAGTTTTTTAAGACAATTTT	1	2	4	AA2	-	.
chr18	79155564	79155595	chr18:79155564-79155595	0	ACAGTAGTTTTTATAGGAAGCTAAGCATGTTA	1	3	12	ACD1	-	.
chr18	79155718	79155747	chr18:79155718-79155747	0	GGACATTTTTGTCAAAGAAGAAACATGTTT	1	1	10	A2	1.0	.
chr18	79157160	79157182	chr18:79157160-79157182	0	AGACTAGCCTTGCCAACATGGCA	1	3	3	CCD1	1.0	.
chr18	79167911	79167932	chr18:79167911-79167932	0	AAGGTTGCCTGCAGGCCTGCCC	1	2	2	AB2	2.0	.
chr18	79167976	79168005	chr18:79167976-79168005	0	GGCCAAGCCGGCAGAGTGCCAGGCATGTCA	1	3	10	CCD1	2.0	.
chr18	79168734	79168754	chr18:79168734-79168754	0	GGGGTAGCTGTGGGCAAGTCT	1	2	1	AC1	-	.
chr18	79173809	79173838	chr18:79173809-79173838	0	AAACAACTTTTAGCTGTTTTAAACAACTTT	1	2	10	AA2	-	dELS
chr18	79173863	79173891	chr18:79173863-79173891	0	AATCTTGCCTATATCTTTAAAGAAAGTCT	1	2	9	AD2	-	dELS
chr18	79178492	79178511	chr18:79178492-79178511	0	ATGCTAGCTGCAGCTTGTTC	3	3	0	CCD1	1.0	.
chr18	79181204	79181225	chr18:79181204-79181225	0	AAAGATGCTTACAGGCATTCTT	1	2	2	AA2	-	.
chr18	79181445	79181468	chr18:79181445-79181468	0	AGACATGACCAACAGAATTAGTCT	1	2	4	AD2	-	.
chr18	79182084	79182105	chr18:79182084-79182105	0	AGGCTTGTCCTTAAACTTTGTT	1	2	2	AD4	1.0	dELS
chr18	79182621	79182648	chr18:79182621-79182648	0	CCAGTTGTTTTCATGGGAGGACAAGTCT	1	3	8	ACD1	-	.
chr18	79184584	79184611	chr18:79184584-79184611	0	AGGTAAGTTTTATCATAGAGACATTCTT	1	2	8	AA2	-	.
chr18	79186670	79186697	chr18:79186670-79186697	0	GAATATTTCTTTTCATGTAAACTAGCTT	2	2	8	AA1	-	.
chr18	79191696	79191724	chr18:79191696-79191724	0	CTACTTGCTTACTCGTTAGGAGCATGTTT	1	2	9	CD	1.0	.
chr18	79191791	79191815	chr18:79191791-79191815	0	GGGCCAGTCTTCACTGATCATGTTC	1	2	5	BD2	1.0	.
chr18	79192696	79192725	chr18:79192696-79192725	0	AAGCATGTCTTCATGGCTGTAAGGAAGGCC	2	2	10	AD1	-	.
chr18	79194190	79194218	chr18:79194190-79194218	0	AAAGTAGTTACTATGAAAACAACATGTTC	1	3	9	ACC1	-	.
chr18	79201287	79201308	chr18:79201287-79201308	0	AGACATGATAAATAACTTGTTT	1	3	2	CCD2	-	.
chr18	79206518	79206549	chr18:79206518-79206549	0	AGGCATGCTGGATGCACCTGTAAACCTAGCTA	1	3	12	CCD2	-	.
chr18	79207286	79207311	chr18:79207286-79207311	0	TGACCTGTTTCTTGACAAACTTGTCA	1	3	6	BCC1	2.0	.
chr18	79210172	79210202	chr18:79210172-79210202	0	AAACTTGCTCTCTAAAATGCAGAACTGGGTC	1	2	11	BD4	-	dELS
chr18	79213592	79213622	chr18:79213592-79213622	0	GGACAAGTTTGATTAGTTAAGGATATAGCCT	1	2	11	AD1	1.0	.
chr18	79214070	79214100	chr18:79214070-79214100	0	GAACTTATTTTTCCTTTCAGTAAGAAAGTCT	1	2	11	AA2	-	.
chr18	79215331	79215351	chr18:79215331-79215351	0	GGGCATGCCTTGAGAACGCCC	2	2	1	AB1	1.0	.
chr18	79216416	79216436	chr18:79216416-79216436	0	GGGCTTGCCAGGAACAAGGTC	1	2	1	CD	-	dELS
chr18	79216738	79216760	chr18:79216738-79216760	0	AAAATAGTCTTCTAAATTTGCTT	1	2	3	AA2	1.0	.
chr18	79220400	79220432	chr18:79220400-79220432	0	AGACCAGCCTGGGCAACATGGCAAAACCTGTCC	1	2	13	BB2	-	.
chr18	79222854	79222874	chr18:79222854-79222874	0	AAGCCAGCCTCAGACATATTT	2	2	1	AB3	-	.
chr18	79223236	79223257	chr18:79223236-79223257	0	AAGCAGTTTTGGAGACTAGCTT	1	2	2	AB1	-	.
chr18	79224300	79224327	chr18:79224300-79224327	0	AAGCATGTCTCCCTACCAGATCATGCCC	1	1	8	D2	-	.
chr18	79224700	79224726	chr18:79224700-79224726	0	GAACAAGGCTCTCTGCTGAGCATGTGT	1	2	7	DD2	-	.
chr18	79227291	79227318	chr18:79227291-79227318	0	AGTCAGGTTCTGGGAGCTGGGCTTGCTC	1	2	8	BD1	-	.
chr18	79227622	79227649	chr18:79227622-79227649	0	GAATATGTTTACTGATTTGAGCAACCCC	1	2	8	AA2	-	.
chr18	79232289	79232319	chr18:79232289-79232319	0	TAGCATGCTCCTCCTTCCCCACACCTTGTCT	1	3	11	CCD2	-	.
chr18	79232506	79232533	chr18:79232506-79232533	0	CATAAAGCCCCACACTAAAGGCTTGTTT	1	3	8	ACD1	-	.
chr18	79232834	79232858	chr18:79232834-79232858	0	AAGAATGTCCTTGAAGGGCTTATTT	1	2	5	AA2	-	.
chr18	79234521	79234550	chr18:79234521-79234550	0	CGGCCAGCTCCGCCACTACAGGGCATGCTT	1	2	10	BC3	2.0	.
chr18	79234556	79234579	chr18:79234556-79234579	0	GGGCGTGCTGCTGTGGGCTTGCTT	1	2	4	BC1	2.0	.
chr18	79234600	79234624	chr18:79234600-79234624	0	GGGCCTGCTTGCTGTGGGCCTGCTT	1	2	5	BB2	2.0	.
chr18	79234701	79234725	chr18:79234701-79234725	0	AAGCATGCTTGCTGTGGGCTTGCTG	2	1	5	C1	-	.
chr18	79240545	79240573	chr18:79240545-79240573	0	AGACCAGTCTGACCAACATGGACAAACCC	1	2	9	AB3	-	.
chr18	79241648	79241679	chr18:79241648-79241679	0	GGGCAACCTTTTCGTCATTATGCAGCATGCCT	1	2	12	AC2	1.0	.
chr18	79244185	79244205	chr18:79244185-79244205	0	GGCCATGTTCCAGGCAGGCTC	2	2	1	BD3	-	.
chr18	79251385	79251412	chr18:79251385-79251412	0	AAACAAGCCTGGTTAGAAAAGAAAACTT	1	2	8	AA1	-	.
chr18	79251719	79251744	chr18:79251719-79251744	0	AGGCTAGCTTTCTATTGGGCAAAGTT	1	2	6	AD4	1.0	.
chr18	79254302	79254327	chr18:79254302-79254327	0	AAACCAGCTTTCTCCAAAATTTGCTC	1	2	6	AB2	-	.
chr18	79255772	79255803	chr18:79255772-79255803	0	ATGCATGTTTGTGCCAGCTTGAGAACCTGTCT	1	2	12	BD2	-	.
chr18	79258112	79258137	chr18:79258112-79258137	0	AAGCATTTTTTAACTAAAACTAATTT	1	2	6	AA2	-	.
chr18	79258691	79258710	chr18:79258691-79258710	0	TAGCATGTTCAGTCATGCTT	4	2	0	CD	-	dELS
chr18	79260860	79260885	chr18:79260860-79260885	0	TGCCTTGCTGAATTTCAAACTTGCTT	1	3	6	CCD1	-	.
chr18	79262584	79262609	chr18:79262584-79262609	0	AAACATTTCTATGATGAAGCATGTTT	1	1	6	A2	-	.
chr18	79264926	79264953	chr18:79264926-79264953	0	GAACAAGTCTATCCTCATGTGCAGGTTT	1	2	8	BD1	-	.
chr18	79270795	79270818	chr18:79270795-79270818	0	GAGCTTGCCTGGGGAATGAAGCCC	1	2	4	AD1	-	.
chr18	79272080	79272108	chr18:79272080-79272108	0	GGGGTTGTTTTTTTCTTGTAAGTTTGTTT	1	2	9	AA2	-	.
chr18	79273267	79273297	chr18:79273267-79273297	0	AAACTAGGCCTCGACATTTTGGGTCTTGTCT	1	2	11	DD2	1.0	.
chr18	79276288	79276311	chr18:79276288-79276311	0	AGGCAAGGTTCTGCAGAATTGTCC	1	2	4	AD2	-	.
chr18	79279319	79279345	chr18:79279319-79279345	0	AAACCAGCCCTTTGGAGGAACAGGTTT	1	2	7	BB2	1.0	.
chr18	79284210	79284233	chr18:79284210-79284233	0	GGAAATGTTTTTTAAACCAAGTCT	1	2	4	AD2	1.0	.
chr18	79284554	79284584	chr18:79284554-79284584	0	AAGCATACTTTAAAGATTGGCAAATTAGTCT	1	2	11	AA2	1.0	.
chr18	79290288	79290311	chr18:79290288-79290311	0	TGCTTTGTTTACCTAAGCAAGCCT	1	3	4	ACD1	-	.
chr18	79291472	79291496	chr18:79291472-79291496	0	AGGAAAGTCTGAAATTAGCAAGTTA	1	3	5	ACC1	-	.
chr18	79291851	79291881	chr18:79291851-79291881	0	AAACATTCTCATCACCCTAAAAAGCAACCTT	1	2	11	AA2	1.0	.
chr18	79294411	79294434	chr18:79294411-79294434	0	AACCTTGCCTCGCCAGCCTTGCCC	1	2	4	DD2	-	.
chr18	79296024	79296044	chr18:79296024-79296044	0	GGGCTGGTTTGAGACAAGGTC	1	2	1	BD2	-	.
chr18	79303521	79303547	chr18:79303521-79303547	0	CAGCATGCCTGCATGGTAGGAAAGCTG	1	3	7	ACC2	-	.
chr18	79305180	79305206	chr18:79305180-79305206	0	AAACTTGATTTTCGCAGAGACTAGACT	1	2	7	DD2	-	.
chr18	79305344	79305370	chr18:79305344-79305370	0	CGGCATGCTGTCAAATGGAAGAAGTCT	1	3	7	ACC2	-	.
chr18	79306390	79306414	chr18:79306390-79306414	0	GGACTTGCTTTAAGAGAGCAGGATT	1	2	5	BD4	-	.
chr18	79310477	79310502	chr18:79310477-79310502	0	AAGCAACTTTTACTTTAAAATTGCCT	1	2	6	AA2	1.0	.
chr18	79310739	79310763	chr18:79310739-79310763	0	AAGCAAGTGGTTTTTAAACTTGTCT	1	2	5	CD	1.0	.
chr18	79311397	79311429	chr18:79311397-79311429	0	GAGGTTGTCCAGGGGACAGATATAAACATCCCC	1	2	13	AA2	-	.
chr18	79311504	79311530	chr18:79311504-79311530	0	CGGCTAGACTTCAAGGAAAACAAGCTT	1	2	7	CD	1.0	.
chr18	79312728	79312753	chr18:79312728-79312753	0	GTGGAAGTTTAAGTAGGAGCTAGTTT	1	2	6	AD4	-	.
chr18	79313359	79313389	chr18:79313359-79313389	0	GAGCAACCGCTCTGTAAGAGGAAGCAAGCCC	1	2	11	AD1	1.0	.
chr18	79317179	79317205	chr18:79317179-79317205	0	GAACTTTTCTTGAGCAAGAAAAAGTTT	1	2	7	AA2	1.0	dELS
chr18	79319149	79319179	chr18:79319149-79319179	0	GGGCTTCTCGGCTTCACTTTCAGGCAAGTTG	1	3	11	ACC2	-	.
chr18	79325643	79325665	chr18:79325643-79325665	0	AAGCATGCCTGTGGGGCGAGGTC	2	2	3	BD1	-	dELS
chr18	79327643	79327670	chr18:79327643-79327670	0	TAGCATGCTCTCCGTGTTTAGCGTGCTC	1	3	8	BCC2	2.0	.
chr18	79332631	79332659	chr18:79332631-79332659	0	GGGCAAGCTCACTCCGCATAAACTTTACT	1	2	9	AD4	1.0	.
chr18	79333450	79333476	chr18:79333450-79333476	0	AAACAAGTGTAGCTAATTAACTTGTTT	1	2	7	CD	-	.
chr18	79333658	79333688	chr18:79333658-79333688	0	GGGCAGGTCTTGGAGGTTACCAAAATAGCCT	1	2	11	AB2	1.0	.
chr18	79333888	79333917	chr18:79333888-79333917	0	AAACATGGTTAAAATTTGAAAGAGTTGCTC	1	2	10	AD2	-	.
chr18	79335384	79335407	chr18:79335384-79335407	0	AGCCTTGTCCCAGAGAGCCTGTTT	1	2	4	BD2	2.0	.
chr18	79340778	79340807	chr18:79340778-79340807	0	TGACATGTTTTATTTGACATAAACAACTTT	1	2	10	AC2	1.0	.
chr18	79341083	79341107	chr18:79341083-79341107	0	TCGCTTGTTCCACCTTAGCAAGTTC	1	3	5	CCD1	-	.
chr18	79342689	79342717	chr18:79342689-79342717	0	GAACAAGCTCTAAGTTCAGAAGTATTTTT	2	2	9	AA1	1.0	.
chr18	79342914	79342938	chr18:79342914-79342938	0	GAGCAAGTGCTGCCTTAACTAGTTC	1	2	5	CD	-	.
chr18	79344376	79344408	chr18:79344376-79344408	0	GTACATGTCTGTCTGTGTCTCTGAGGCAAGGCT	1	2	13	DD3	-	.
chr18	79344439	79344471	chr18:79344439-79344471	0	AGGCAAGGCTGGACCCTGAGTGAGTACATGTCT	1	2	13	DD2	-	.
chr18	79344865	79344884	chr18:79344865-79344884	0	AGGAATGTCCAAAGTAGCTT	1	2	0	AA2	-	.
chr18	79345640	79345667	chr18:79345640-79345667	0	AAGTTTGTTCCATCTCTAAAACTAGATT	1	2	8	AD3	-	pELS
chr18	79346358	79346389	chr18:79346358-79346389	0	GCACATGCTCAGCACACTTGGTACACTTGTTT	1	2	12	DD2	1.0	.
chr18	79346959	79346982	chr18:79346959-79346982	0	AGCCTAGCCCTCGGCGACTTGCTG	1	3	4	CCD1	-	.
chr18	79348607	79348626	chr18:79348607-79348626	0	GGACATGGTGTGGCATGCTT	3	3	0	CCD2	1.0	dELS,CTCF-bound
chr18	79351471	79351503	chr18:79351471-79351503	0	AAGCTTCTTTGAAAATAAATAATGAGTTTGCCT	1	2	13	AA2	-	.
chr18	79351581	79351605	chr18:79351581-79351605	0	AATCATGTCTATGATAAACTGGCTC	2	2	5	BD3	1.0	.
chr18	79352093	79352112	chr18:79352093-79352112	0	AAGCTAGTCTGAACTGGCCA	3	2	0	BC3	-	.
chr18	79352524	79352553	chr18:79352524-79352553	0	AGGGATGCCTCAGAGAAGAGAAACAACTCT	1	2	10	AA2	-	.
chr18	79353503	79353530	chr18:79353503-79353530	0	GGACACGCTCGGCAAGGTGGGCGAGTCC	1	2	8	BB2	3.0	pELS,CTCF-bound
chr18	79359474	79359502	chr18:79359474-79359502	0	AGGCAAGCTGTCTGCCTCACGACTAGCAC	1	3	9	CCD1	2.0	.
chr18	79361031	79361061	chr18:79361031-79361061	0	GAACAAGCTTTTCATGTACGAAGGTAAACCT	1	2	11	AA1	1.0	.
chr18	79365019	79365044	chr18:79365019-79365044	0	GACCTTGTCTCAAAAAAAAAAAGTTT	1	2	6	AD2	-	.
chr18	79365240	79365261	chr18:79365240-79365261	0	AAGGAAGCCTGTGAAGATGCTC	1	2	2	AA2	-	.
chr18	79365442	79365470	chr18:79365442-79365470	0	GGGCATTTCTTACAAAGGTAAACATGTAT	1	2	9	AD2	-	.
chr18	79366628	79366647	chr18:79366628-79366647	2	GGACATGTGTGAGCATGACT	3	2	0	DD2	1.0	dELS
chr18	79367831	79367853	chr18:79367831-79367853	0	GGGCATTCCAAAAAGACATGTCC	1	2	3	AC1	3.0	.
chr18	79373447	79373475	chr18:79373447-79373475	0	TGACTTGTTCATCAGCATGAAGCATGGGC	1	3	9	CDD3	-	.
chr18	79373687	79373709	chr18:79373687-79373709	0	CAGCATGTTGGCCAGGCTGGTCT	1	3	3	BCC1	-	.
chr18	79375606	79375631	chr18:79375606-79375631	0	TGGCTTGCCTGTTCAGGGGCTTGGTG	1	3	6	CCD1	-	.
chr18	79376232	79376260	chr18:79376232-79376260	0	TGGCTAGCCTAGATCGTCCAAACAAATCC	1	2	9	AC2	-	.
chr18	79377627	79377652	chr18:79377627-79377652	0	AGGCTTCACCCCTGCCAGGCAAGCCC	1	2	6	AD1	-	.
chr18	79377758	79377783	chr18:79377758-79377783	0	AGGCTTCACCCATGCTAGGCAAGCCC	1	2	6	AD1	-	.
chr18	79380561	79380593	chr18:79380561-79380593	0	TAGCAAGACCCCGACAGTGGACCAAACAAGCTG	1	3	13	CCD2	1.0	.
chr18	79383506	79383530	chr18:79383506-79383530	0	GGAAAAGCCCATCCTGGGCTGGTCT	1	2	5	AB3	-	.
chr18	79384593	79384613	chr18:79384593-79384613	0	GGACAAGCCCCATGCCAGTCC	1	2	1	BD1	1.0	.
chr18	79385171	79385194	chr18:79385171-79385194	0	AAAAATGCCTGGCAAAACTTGTTT	2	1	4	A1	-	.
chr18	79389030	79389058	chr18:79389030-79389058	0	AGACAAGTAAATAAGCAAATAACAAGCCC	1	3	9	CCD2	-	.
chr18	79389707	79389726	chr18:79389707-79389726	0	GGGCAAGCCTAGAGAGGCCC	3	2	0	AB1	-	.
chr18	79391253	79391281	chr18:79391253-79391281	0	GGCCATGTTCTAGGCCATCAAACAAACTC	1	2	9	AD3	-	.
chr18	79392049	79392077	chr18:79392049-79392077	0	CAGCATGCTGTTACTTGTGAAACATCTCT	1	3	9	ACC1	-	.
chr18	79392080	79392100	chr18:79392080-79392100	0	AACCATGTCCCAGAGTTGCCC	1	2	1	AD2	1.0	.
chr18	79396707	79396733	chr18:79396707-79396733	0	AGGCTTCCTTGGGAGTGAAGGATGCCC	1	2	7	AA2	1.0	.
chr18	79396980	79397000	chr18:79396980-79397000	0	GAAGATGTTTCAGGCAAGTTT	2	1	1	A1	3.0	.
chr18	79397407	79397433	chr18:79397407-79397433	0	GGGCTTGCTTGAGAACCGGGCTCCCCC	1	2	7	AB4	1.0	pELS
chr18	79397572	79397592	chr18:79397572-79397592	0	TGACATGTTTAAACCATGTCC	2	2	1	CD	1.0	.
chr18	79402225	79402255	chr18:79402225-79402255	0	AGGCCAGTCTCTGCCCCTCGAGGCCTAGTCT	1	2	11	BD2	1.0	pELS
chr18	79403418	79403438	chr18:79403418-79403438	0	GAGCAGGCCCCGGGCTTCCCT	1	2	1	AB2	2.0	dELS,CTCF-bound
chr18	79405030	79405058	chr18:79405030-79405058	0	GAACTTGCTGAGGCCAGTGGGACTAGGCT	1	2	9	CD	-	dELS,CTCF-bound
chr18	79406136	79406157	chr18:79406136-79406157	0	GGGGAGGCCCCAAGACTTGCTC	1	2	2	AB1	2.0	.
chr18	79413982	79414002	chr18:79413982-79414002	0	AAATATGTCCCAAACTCGCTC	2	2	1	AB3	-	.
chr18	79414171	79414194	chr18:79414171-79414194	0	AGACTTCCTTCCCCAGGAATGCCT	1	2	4	AA2	1.0	.
chr18	79415169	79415194	chr18:79415169-79415194	0	GGAGTTGCCTTTGTAGAGGCAAGGTT	1	2	6	AD3	1.0	.
chr18	79416867	79416886	chr18:79416867-79416886	0	AGACAAGCCTCAGCTGGCCT	2	2	0	BC1	1.0	.
chr18	79426740	79426759	chr18:79426740-79426759	0	AAGCATTTTTAAACTTGATT	3	2	0	AD2	-	.
chr18	79431314	79431339	chr18:79431314-79431339	0	GGGCTTTTTCCTCTTTAAACGAGTCT	1	2	6	AB2	1.0	.
chr18	79442924	79442954	chr18:79442924-79442954	0	GAGCTTCCCTTGTAGCAAGTGAGGCACGCTC	1	2	11	AB2	3.0	dELS,CTCF-bound
chr18	79447726	79447755	chr18:79447726-79447755	0	AAACGTTCCTGTTCCAAACCAAACTTGCCT	1	2	10	AB1	1.0	.
chr18	79451804	79451824	chr18:79451804-79451824	0	GAGAAAGCCCCAGGTATGCTC	1	2	1	AA2	1.0	.
chr18	79452807	79452831	chr18:79452807-79452831	0	GGGCATGCCCCCACAAGGCCTGTTT	2	1	5	B2	2.0	.
chr18	79453023	79453045	chr18:79453023-79453045	0	GGGCTTAATTGGAAAACATGTTT	2	2	3	AD1	1.0	.
chr18	79459937	79459965	chr18:79459937-79459965	0	GAGCTTTCCAGGGCCTGGAGGACTTGCTG	1	3	9	ACC2	-	.
chr18	79462726	79462754	chr18:79462726-79462754	0	AAGGGAGTTTTGAAGACATGAACATGCTT	1	2	9	AB4	-	.
chr18	79465347	79465370	chr18:79465347-79465370	0	TGGCATGCACCGTCCAGCATGCCC	1	3	4	CCD2	-	pELS
chr18	79467098	79467130	chr18:79467098-79467130	0	GGTCTTGTCTGCTGTGCTGCTCTGAGGAAGCCT	1	2	13	AD2	-	.
chr18	79468710	79468730	chr18:79468710-79468730	0	AGGCAAGCTCTGGAAAGGCCT	1	2	1	AB1	1.0	.
chr18	79470485	79470508	chr18:79470485-79470508	0	GTACATGTTTGTAAAGTCAAGTCT	1	2	4	DD2	-	.
chr18	79471096	79471117	chr18:79471096-79471117	0	AGGCTTCCTGAGCGGCTTGTCT	1	3	2	ACC2	-	.
chr18	79472709	79472741	chr18:79472709-79472741	0	AAACCTGCCCACCTCAGACACCCAGGCATGGCT	2	2	13	BD3	1.0	pELS
chr18	79478655	79478682	chr18:79478655-79478682	0	GGGGAGGTCCTGGAGGAGAGGCTTGCCC	1	2	8	AB1	1.0	dELS
chr18	79484236	79484268	chr18:79484236-79484268	0	GGACTTGCCCCAGGCCAAAGGCTGGGAATGCCT	1	1	13	A2	-	.
chr18	79488879	79488899	chr18:79488879-79488899	0	AAGCAGGTCCCGGTCATGTTT	1	2	1	BD2	2.0	.
chr18	79491852	79491874	chr18:79491852-79491874	0	AGCCATGTTTGAGAGGCTTCCCT	1	2	3	AD3	-	dELS
chr18	79493035	79493066	chr18:79493035-79493066	0	GGGCTTTCCCCTCAGACTTCTCGAGCATGGCC	1	2	12	AD2	2.0	.
chr18	79496279	79496310	chr18:79496279-79496310	0	AGACACGCTTAGATCTGTGAGCCAGCATGTCG	1	3	12	BCC2	2.0	pELS
chr18	79496897	79496918	chr18:79496897-79496918	0	AGAGATGCCGCTGGACTTGCTC	1	2	2	AC1	-	pELS
chr18	79498027	79498051	chr18:79498027-79498051	0	GGGGAAGCCGAGAAACAACAAGTCC	1	3	5	ACC1	-	pELS,CTCF-bound
chr18	79499086	79499106	chr18:79499086-79499106	0	AAACATGTTTTAAACTTTTCT	2	1	1	A1	-	dELS
chr18	79500158	79500187	chr18:79500158-79500187	0	AGACTTCCTACTATGCCATAAAACAAGCCT	1	2	10	AC1	-	.
chr18	79503840	79503859	chr18:79503840-79503859	0	GAACTTGCTGCAGCTTCCCC	3	3	0	ACC1	-	.
chr18	79503925	79503955	chr18:79503925-79503955	0	GAACTAGCCTCTGCTGGCTTCAAACTTTTTT	1	1	11	A1	1.0	.
chr18	79504645	79504669	chr18:79504645-79504669	0	AGACATGCCTGGTGCAGGGTTGCCA	1	2	5	AC1	4.0	dELS
chr18	79504716	79504738	chr18:79504716-79504738	0	AGGCTTGCCTGCAAGACATCCAC	1	2	3	AD4	2.0	dELS
chr18	79510049	79510070	chr18:79510049-79510070	0	AGACATATTTTAAGGCTTCTTC	1	2	2	AA2	-	.
chr18	79510824	79510848	chr18:79510824-79510848	0	GGGCATCCTCTGCCGGGGCATCCTC	1	2	5	AA2	1.0	dELS
chr18	79510854	79510878	chr18:79510854-79510878	0	GGGCATCCTCTGCCGGGGCATCTTC	1	2	5	AA2	3.0	dELS
chr18	79510884	79510908	chr18:79510884-79510908	0	GGGCATCCTCCGCCGGGACATCCTC	1	2	5	AA2	-	dELS
chr18	79511834	79511861	chr18:79511834-79511861	0	GGACTTGCTGCGGGTCCGGGACCTGCCT	1	2	8	BC2	-	dELS
chr18	79512123	79512147	chr18:79512123-79512147	0	GAGGATGGCTTGAGGAGACAAGCCC	2	2	5	AD1	1.0	dELS
chr18	79514620	79514642	chr18:79514620-79514642	0	TGGCATGCCTCCGAAGCAGGTGT	1	3	3	BCD2	-	.
chr18	79516216	79516246	chr18:79516216-79516246	0	GGGCTTGTTTTATGAAAACTGTGACTTGTCA	1	2	11	CC	-	PLS,CTCF-bound
chr18	79519698	79519726	chr18:79519698-79519726	0	GGAATTGCTTTTCCTCCCGGGGCTTGCAT	1	2	9	AD3	-	.
chr18	79520448	79520478	chr18:79520448-79520478	0	AAAAAAGTTTAAGGCACATTTAAGCTAGTAC	1	2	11	AD3	-	dELS,CTCF-bound
chr18	79528230	79528253	chr18:79528230-79528253	0	AGGCTTGTTCATAGTCGCATGCTC	1	2	4	CD	2.0	.
chr18	79531268	79531288	chr18:79531268-79531288	0	AGAGAAGCCCCGGACCAGCTT	1	2	1	AB2	1.0	.
chr18	79533318	79533349	chr18:79533318-79533349	0	GGACAGGTCCTACCCAGAGGCAAAGCAGGCCC	1	2	12	BB2	-	.
chr18	79538175	79538196	chr18:79538175-79538196	0	AAACAATTTTCCAGAGTTGCTT	1	2	2	AA2	-	.
chr18	79541762	79541794	chr18:79541762-79541794	0	AAAGCTGCTCTGAGAGGGAAACGAGGCATGTCA	1	3	13	ABC1	-	.
chr18	79543270	79543290	chr18:79543270-79543290	0	GGGCATGTCCCCAGCTTTCTG	2	3	1	ACC1	-	dELS,CTCF-bound
chr18	79543930	79543954	chr18:79543930-79543954	0	AGGCAAATCCACCCTCAGCTTGTCA	1	3	5	ACC2	1.0	.
chr18	79549368	79549398	chr18:79549368-79549398	0	GGGGATGCTTGACTCCAGAGGGAGGAAGCCC	1	2	11	AA2	1.0	.
chr18	79552910	79552937	chr18:79552910-79552937	0	GAACGAGCCTGGCTTTGGGGACTTGACT	1	2	8	BD3	1.0	.
chr18	79556308	79556331	chr18:79556308-79556331	0	GGAGAAGCCCCCCAGGAGAAGCCC	1	2	4	AA2	1.0	.
chr18	79557512	79557534	chr18:79557512-79557534	0	GGGCATGCCCCCGAGACAGGACT	2	2	3	BD4	1.0	.
chr18	79558366	79558394	chr18:79558366-79558394	0	CGCCTTGTCCGGCGAGCAAGGACTTGCTA	1	3	9	CCD1	3.0	.
chr18	79560396	79560423	chr18:79560396-79560423	0	TAAGATGCCTCTTCATGATGGCAAGCCT	1	3	8	ACC1	-	dELS
chr18	79561987	79562009	chr18:79561987-79562009	0	AAACTTGCGTATTGAAGTAGCCC	1	2	3	AD2	-	.
chr18	79565389	79565414	chr18:79565389-79565414	0	AAAAAAGTTTAGTTGCAAGCAACTTC	1	2	6	AA2	-	.
chr18	79566147	79566173	chr18:79566147-79566173	0	TGCCTTGTTTTTGCTGTGAACATGCTG	1	3	7	CCD1	-	.
chr18	79566332	79566355	chr18:79566332-79566355	0	GGGCTTGTTCTAAGAGTCATTTCC	2	2	4	AD1	1.0	dELS
chr18	79568039	79568063	chr18:79568039-79568063	2	GGGCAAGTCTGTGTGAATCTTCCTT	1	2	5	AD1	1.0	dELS
chr18	79568275	79568304	chr18:79568275-79568304	0	CCACGAGCTCAGGGCAGGCAAAGCTTGCTC	1	3	10	BCD1	-	.
chr18	79569484	79569508	chr18:79569484-79569508	0	GCACTTGTTCCTACAGAACCTGCTT	1	2	5	BD2	1.0	.
chr18	79576650	79576675	chr18:79576650-79576675	0	GAGCGTGCCCGGGGCGAGGCGTGTCC	1	2	6	BB2	1.0	.
chr18	79582155	79582181	chr18:79582155-79582181	0	ACACATGCATACATGGCAAACATGCTC	1	2	7	DD1	-	.
chr18	79585178	79585206	chr18:79585178-79585206	0	AGGGAAGCCCACCTGATATGAAAATGCTT	1	2	9	AA2	1.0	.
chr18	79589399	79589422	chr18:79589399-79589422	0	GGCCAGGCCTCGGGAAGCTTGTCC	1	2	4	BD1	1.0	dELS,CTCF-bound
chr18	79598893	79598923	chr18:79598893-79598923	0	GGACTATTTTTAAAGACTCCCCAGCTAGCCG	1	3	11	ACC2	3.0	.
chr18	79600599	79600630	chr18:79600599-79600630	0	GGAGTTGTCTGTTCTTGATTGAGAACAACCTC	1	2	12	AA2	1.0	dELS
chr18	79601368	79601396	chr18:79601368-79601396	0	GAGCTTCCTCTGCACAATAAGACTTGGTC	1	2	9	AD2	1.0	dELS
chr18	79606575	79606599	chr18:79606575-79606599	0	AAACAACTCTGGCCAGGGCCAGCCC	1	2	5	AB2	-	.
chr18	79607516	79607539	chr18:79607516-79607539	0	GGAGATGCCTTAGAAAGGAAGCTC	1	2	4	AA2	-	.
chr18	79610026	79610046	chr18:79610026-79610046	0	GGACTTGCTCCGGGCTGGGCT	1	2	1	BD4	1.0	pELS
chr18	79610677	79610702	chr18:79610677-79610702	0	GAGCTTGGCCAGGCAGGGGCTGGCCC	1	2	6	BD2	1.0	PLS
chr18	79613068	79613099	chr18:79613068-79613099	0	AGGTATGCCAGGTTCAATTCAAAGGCATGCCG	1	3	12	ACC1	1.0	.
chr18	79613244	79613274	chr18:79613244-79613274	0	GAGCTTGCCTCCCAGTCTCACACTCATGCTC	1	2	11	DD1	-	DNase-H3K4me3
chr18	79614305	79614336	chr18:79614305-79614336	0	GGACTTGCCCACATCGCCCCTGGGGGAGGCTC	1	2	12	AB1	1.0	DNase-H3K4me3
chr18	79622651	79622670	chr18:79622651-79622670	1	AGGCAAGCCCAGGCTCGTCT	3	1	0	B1	2.0	.
chr18	79627210	79627238	chr18:79627210-79627238	0	GAGTCAGCCCGGGGCTAGCGAGCAAGCTG	1	3	9	ABC1	2.0	.
chr18	79627472	79627496	chr18:79627472-79627496	0	AGGGATGGCTCCCATGGGCAAGCCC	2	2	5	AD1	1.0	.
chr18	79629376	79629405	chr18:79629376-79629405	0	GGGCATGATCCCAGCCTCCCGGACATGTCG	1	2	10	CD	3.0	.
chr18	79631715	79631736	chr18:79631715-79631736	0	AAACTTGTTTTGAATGATGTCC	2	2	2	AD1	-	.
chr18	79632588	79632612	chr18:79632588-79632612	0	TGACAAGCCTACCCAGGGCTTACAC	1	3	5	ACD2	-	.
chr18	79635083	79635113	chr18:79635083-79635113	0	GAGCTTTCCTTCCCAGAAAGTGAGCTTTCCT	1	2	11	AA2	-	.
chr18	79639018	79639045	chr18:79639018-79639045	0	AAGCATGTGTTTTGCCTGAAGGAAGTTT	1	2	8	AD2	-	.
chr18	79643403	79643426	chr18:79643403-79643426	0	AGGCTTGTTTCCAAAACCTTGATT	1	2	4	DD1	1.0	.
chr18	79644267	79644299	chr18:79644267-79644299	0	CCGCCTGCTTCCATTACACTGGGAAGCAAGTTC	1	3	13	BCD1	2.0	dELS,CTCF-bound
chr18	79647547	79647578	chr18:79647547-79647578	0	AAAAGAGCCCTACTGAACTAATAAACAAGCTT	1	2	12	AB4	1.0	.
chr18	79651095	79651119	chr18:79651095-79651119	0	GAGGTTGCCCTGGGAGGACTTGCCA	1	2	5	AC2	-	.
chr18	79652534	79652565	chr18:79652534-79652565	0	AAACTTTCCTAAAGGAGTTCTAAAGAATGTTC	1	2	12	AA2	-	.
chr18	79656155	79656182	chr18:79656155-79656182	0	GACCAAGTTGGATAACATAGACTTGTTG	1	3	8	CCD1	-	.
chr18	79658391	79658417	chr18:79658391-79658417	0	GCACATGCCTTAATTGAAAACTAATTT	1	2	7	AD3	-	dELS
chr18	79659659	79659678	chr18:79659659-79659678	0	GAACTTGCTGCAGCTTCTCC	3	3	0	ACC1	-	.
chr18	79660464	79660488	chr18:79660464-79660488	0	CGACTTGTTCAAGGCAGAGTTGCCA	1	3	5	ACC2	2.0	.
chr18	79662849	79662875	chr18:79662849-79662875	0	AAGCAACCCTCTCAAAAAAACAACCTT	1	2	7	AA2	-	.
chr18	79663710	79663733	chr18:79663710-79663733	0	AGACATGCACCACCAGACATGACT	1	2	4	DD2	1.0	.
chr18	79664709	79664728	chr18:79664709-79664728	0	TATGTTGCCCAGGCTAGTCT	2	3	0	ACD1	1.0	dELS
chr18	79665062	79665088	chr18:79665062-79665088	0	TAACTAGCCTAAACACAAGACATTTTT	1	2	7	AC2	1.0	.
chr18	79667363	79667386	chr18:79667363-79667386	0	AAACACATTTTAAGAAACAAGCCT	1	2	4	AB1	-	.
chr18	79675322	79675341	chr18:79675322-79675341	0	AGGAAAGTCTGTACATGTTC	3	2	0	AD2	-	.
chr18	79678414	79678436	chr18:79678414-79678436	0	GAGAATTCCTCACAAACAAGTTC	2	2	3	AA1	-	pELS,CTCF-bound
chr18	79681331	79681354	chr18:79681331-79681354	0	GGCCTTGCCTCCCAGAAAATGCCT	1	2	4	AD2	-	.
chr18	79682526	79682550	chr18:79682526-79682550	0	CAGCTAACCCTCGAACAACTTGCTT	1	3	5	ACC2	1.0	pELS
chr18	79683166	79683187	chr18:79683166-79683187	0	AAGCAAGTTCCCAGAATTGCAC	1	2	2	AD1	-	pELS,CTCF-bound
chr18	79683271	79683297	chr18:79683271-79683297	0	GAGCAAGCATTTGGTTGAAGTTTGCTT	1	2	7	AD2	1.0	.
chr18	79689086	79689115	chr18:79689086-79689115	0	AATAAAGTCCTTTGTAACAAAAGCAAGCCC	1	2	10	AD4	1.0	.
chr18	79695534	79695561	chr18:79695534-79695561	0	GGGCATGCTGGAGGGCCGAGACCTGTTT	1	2	8	BC2	-	.
chr18	79696241	79696272	chr18:79696241-79696272	0	ACGGTTGCCCTTGGTTCTCCACAGACAAGTCT	1	2	12	AD4	1.0	.
chr18	79696869	79696901	chr18:79696869-79696901	0	GAAAATGCTCTGGGAGCTGAGAAAAACTAGTTT	2	1	13	A1	1.0	.
chr18	79698088	79698120	chr18:79698088-79698120	0	AGGTCAGCCTGGGTTTGGAAAGCAGACTTGCTA	1	3	13	ABC1	-	.
chr18	79698613	79698634	chr18:79698613-79698634	0	AGGCTTGCGCAGAGGCTTGTGT	1	2	2	DD2	-	.
chr18	79698924	79698949	chr18:79698924-79698949	0	TGACAAGCTTCATCTGGAAGAAGTTT	1	2	6	AC2	-	dELS
chr18	79705686	79705709	chr18:79705686-79705709	0	AGGCAAGCTCCTCCGTACTGGCTC	1	2	4	BD1	1.0	.
chr18	79710154	79710184	chr18:79710154-79710184	0	AAATAAGTTCACCATAAGAGAAAAGAAGCCC	1	2	11	AA2	1.0	.
chr18	79712187	79712206	chr18:79712187-79712206	0	GGACATGCCCAGGATAGGCC	3	2	0	AD1	-	.
chr18	79713021	79713042	chr18:79713021-79713042	0	GAAGATGTCTGGAAGTTTGCCC	1	2	2	AA2	-	.
chr18	79724269	79724292	chr18:79724269-79724292	0	AAGCATGTTGGATATGGGATGCTT	1	3	4	ACC2	-	.
chr18	79725125	79725153	chr18:79725125-79725153	0	AAACAACCTTGCACCCCAGAAACAATTCC	1	2	9	AA2	-	.
chr18	79728543	79728574	chr18:79728543-79728574	0	TGACATGTCCTGGGGGTTCCCAGAACACGCTT	1	2	12	BC2	1.0	.
chr18	79731639	79731668	chr18:79731639-79731668	0	GAACATGCCTAAGCAGAGCGAGGCATGGCG	1	2	10	CD	1.0	.
chr18	79738349	79738371	chr18:79738349-79738371	0	GGATTTGCCCTGAGAACTTGGTC	1	2	3	AD3	1.0	dELS,CTCF-bound
chr18	79740862	79740885	chr18:79740862-79740885	0	AAACAAGTCATCTTCAGAATGTTT	1	3	4	ACC2	1.0	.
chr18	79746812	79746843	chr18:79746812-79746843	0	GGACTTCCTTTGTTGCCCATTGAGACCAGCCT	1	2	12	AB2	1.0	.
chr18	79749889	79749916	chr18:79749889-79749916	0	GAATTTGTTAATTGCCAAAAGCTTGTTG	1	3	8	ACC1	-	dELS,CTCF-bound
chr18	79754191	79754222	chr18:79754191-79754222	0	GCACGAGCTCCGAGCCCAGCACAGACATGCCT	2	2	12	BD4	2.0	.
chr18	79756613	79756632	chr18:79756613-79756632	0	GAAGAAACTTGAACTTGCTT	1	2	0	AA1	-	.
chr18	79757838	79757862	chr18:79757838-79757862	0	GAACAATCCTTTCTCACACATGTCT	1	2	5	AD2	-	.
chr18	79759755	79759775	chr18:79759755-79759775	0	GAACTAGCTTCTGGCTTCCTT	1	2	1	AC1	-	.
chr18	79761967	79761989	chr18:79761967-79761989	0	AGACATTCCCAGAGAAGATGCCC	1	2	3	AA2	1.0	.
chr18	79763933	79763961	chr18:79763933-79763961	0	CAGCAAGCCCCTCCCAGGTGGGCAAAGTT	1	3	9	ACD2	2.0	.
chr18	79765859	79765887	chr18:79765859-79765887	0	GGATTATTTTTTGTTGTTAGAACTAGTTT	1	2	9	AA1	-	.
chr18	79767172	79767198	chr18:79767172-79767198	0	AATCATGTTTTTAGATGAGGGAAGCTC	1	2	7	AD2	1.0	.
chr18	79773296	79773322	chr18:79773296-79773322	0	AACCAAGGTTAGGACAGAGACAAGCTC	1	2	7	DD1	1.0	.
chr18	79773346	79773373	chr18:79773346-79773373	0	GCACTTGCCTCATGTCCCAGGAAAGCCT	1	2	8	AD2	-	.
chr18	79786628	79786652	chr18:79786628-79786652	0	GGGCATGTGCCCCGCGGACTGGTTT	1	2	5	BD2	1.0	.
chr18	79793268	79793297	chr18:79793268-79793297	0	AGATAAGCCAGTGGACACAGAGGCTTGCTA	1	3	10	ACC1	1.0	.
chr18	79793762	79793783	chr18:79793762-79793783	0	AGATTTGTCTGTGAAGATGTTT	1	2	2	AA2	1.0	.
chr18	79795839	79795859	chr18:79795839-79795859	0	AGACATGTCCTAGCGTTGTCT	2	2	1	AD1	-	.
chr18	79800549	79800574	chr18:79800549-79800574	0	GAGCCTGCCTCTGACGAGACATGTAC	2	2	6	BD3	1.0	.
chr18	79813904	79813926	chr18:79813904-79813926	0	AAACAAATATTCAAAACATGTCC	2	2	3	AD1	-	.
chr18	79814519	79814542	chr18:79814519-79814542	0	CGGCATTCTTGAAAGGACAAGCTT	1	2	4	AC1	1.0	CTCF-only,CTCF-bound
chr18	79820311	79820337	chr18:79820311-79820337	0	AGGCATGTTCTTAGGAGGGAAATGCTG	1	2	7	AC1	-	dELS,CTCF-bound
chr18	79820545	79820577	chr18:79820545-79820577	0	GAGCATCTTTTCATCTGCTTGCCGGGCATGTGT	1	2	13	AD2	1.0	.
chr18	79823551	79823570	chr18:79823551-79823570	0	GAGTGTGCTTGAACATGTTT	4	2	0	AB4	2.0	.
chr18	79823758	79823785	chr18:79823758-79823785	0	CGACATGTCCAACTCCATAAAATAGCTT	1	2	8	AC2	-	.
chr18	79830368	79830390	chr18:79830368-79830390	0	AAACATGTCTGCAAGGGAGGCCT	2	2	3	AB1	-	.
chr18	79834697	79834719	chr18:79834697-79834719	0	CAGCAAGTCTAGCAGACATGCAA	1	3	3	CCD1	-	.
chr18	79834801	79834829	chr18:79834801-79834829	0	AAACATTCTTGAGCAGGAGGAGCTGGTTC	1	2	9	AB2	-	.
chr18	79835423	79835442	chr18:79835423-79835442	0	GGACAATTACAAACATGCTT	3	2	0	AD1	-	.
chr18	79837007	79837037	chr18:79837007-79837037	0	TGCAAAGTCTCAACTGAAATAAGACAAGTCC	1	3	11	ACD1	-	.
chr18	79837723	79837743	chr18:79837723-79837743	0	TGACAAGTCTCTAGGATGTTC	1	3	1	ACC2	-	.
chr18	79838389	79838414	chr18:79838389-79838414	0	AAATAATCCTTGGGCCAAACAAGTCT	1	2	6	AA1	1.0	.
chr18	79841069	79841088	chr18:79841069-79841088	0	AGACTAGCCTGAGCAACATA	2	3	0	ACD2	-	.
chr18	79842087	79842107	chr18:79842087-79842107	0	ACCCTAGCTCCAGGCAAGTCC	1	2	1	DD4	-	.
chr18	79842246	79842278	chr18:79842246-79842278	0	AAGCTGGCCCTTGTAAACCCAGGCAGCAAGCTA	1	3	13	BCC2	-	.
chr18	79851014	79851046	chr18:79851014-79851046	0	GACCTTGTGCAAGAAAGAATTCAGGACATGTCT	1	2	13	DD1	1.0	.
chr18	79853908	79853930	chr18:79853908-79853930	0	GAGCTGGCTCAGGGGGCTTCCCC	1	2	3	AB2	1.0	.
chr18	79856606	79856628	chr18:79856606-79856628	0	AGGCATGCCTCACAGGCAGCCCA	1	3	3	ABC2	1.0	.
chr18	79858533	79858560	chr18:79858533-79858560	0	GTACAAGTTTTTGTGTGAACACATGTTT	1	2	8	DD2	1.0	.
chr18	79859219	79859238	chr18:79859219-79859238	0	GATCTAGTTTGAATTAGTTT	2	2	0	AD2	-	.
chr18	79860271	79860300	chr18:79860271-79860300	0	CAACTTGTCAATAGAATGTTCAACTTGTCA	1	4	10	CCCC	1.0	.
chr18	79867362	79867386	chr18:79867362-79867386	0	AAGCTTGCCAGCATGTGTCATGTCT	1	3	5	CCD2	1.0	.
chr18	79872730	79872757	chr18:79872730-79872757	0	AAACATTCTCTCCATTCTGAGCCTGTTT	1	2	8	AB2	-	.
chr18	79873898	79873922	chr18:79873898-79873922	0	GGACATCCTTGTCAGTGACATGCTC	1	2	5	AC2	1.0	.
chr18	79875133	79875152	chr18:79875133-79875152	0	AAGCTAGCCTGAGTTATCCC	1	2	0	AA1	-	.
chr18	79875688	79875713	chr18:79875688-79875713	0	GTGCAAGTCTGGCCAAGAGCAAGACT	1	2	6	DD3	-	.
chr18	79879996	79880027	chr18:79879996-79880027	0	GAGCACGACTTGGCTCAGCAATGAGCATGTTC	2	2	12	BD1	1.0	.
chr18	79880366	79880387	chr18:79880366-79880387	0	AAATTAACTTAAAAACATGCTC	2	2	2	AA1	-	.
chr18	79880761	79880785	chr18:79880761-79880785	0	AGGTTTTTCTCAGGAAAGCAAGCTT	1	2	5	AA1	-	.
chr18	79882398	79882427	chr18:79882398-79882427	0	AAACAAGCCTCAGACTGGGAGAAAATATTT	2	2	10	AA1	1.0	.
chr18	79882651	79882674	chr18:79882651-79882674	0	AAACCAGCCGAGAGCAGCAAGCTC	1	3	4	BCC1	1.0	.
chr18	79883671	79883701	chr18:79883671-79883701	0	GGGCCTGTCTGGCAAAGGTGAAGACATGTCT	2	1	11	B1	-	.
chr18	79884991	79885020	chr18:79884991-79885020	0	GCGCTTGCCCAACTCTCGGGGTGCTTGCTC	1	2	10	DD2	1.0	.
chr18	79903302	79903322	chr18:79903302-79903322	1	GAGCTAGCCCTGGCGATGCTC	2	2	1	AD1	-	.
chr18	79904808	79904833	chr18:79904808-79904833	6	TGGCTTGCCTAGCAGTGAACATGAGT	1	3	6	CDD3	1.0	dELS,CTCF-bound
chr18	79910575	79910602	chr18:79910575-79910602	0	GAACTAAGCTGTAATTTAAGGCAAGTTT	1	2	8	AD1	1.0	.
chr18	79910858	79910878	chr18:79910858-79910878	0	GAACAACTTTCAAACTATCTT	1	2	1	AA2	2.0	dELS
chr18	79912562	79912585	chr18:79912562-79912585	0	TGATGTGTCCTGAAAGGCAAGCCC	1	3	4	ABC1	-	dELS
chr18	79912660	79912690	chr18:79912660-79912690	0	GGGGTTGCTTCCTGGGGTGCGGAAAATGTTC	1	2	11	AA2	-	.
chr18	79912810	79912838	chr18:79912810-79912838	0	GGGCCAGCCTGCGTGCACCGAGCTTGCTT	1	1	9	B1	2.0	dELS
chr18	79917273	79917305	chr18:79917273-79917305	0	CAACATGCCTGCGCTGAACAGCAAAACCTGCTA	1	3	13	BCC2	1.0	.
chr18	79922240	79922272	chr18:79922240-79922272	0	AGGCCAGCTTAGGCAACACAGAGACACTTGTCT	1	2	13	BD2	-	.
chr18	79925069	79925098	chr18:79925069-79925098	0	GAACATTTTCTGCACTTCTGAGACATTCCT	1	2	10	AA2	-	dELS,CTCF-bound
chr18	79928839	79928869	chr18:79928839-79928869	0	GAGCATCCCTTGTCCCTGCCTCAGCTTGCTC	1	2	11	AC2	-	dELS
chr18	79931606	79931629	chr18:79931606-79931629	0	AGACTTGACCTAACAGACAACCCT	1	2	4	AD2	-	.
chr18	79933507	79933532	chr18:79933507-79933532	0	AAACAACTCTTAGAACAAACCAGTTC	1	2	6	AB2	-	.
chr18	79938613	79938640	chr18:79938613-79938640	0	AAGCATGCCACGAGGTTCAAAGTAGTCA	1	3	8	ACC2	2.0	.
chr18	79940506	79940534	chr18:79940506-79940534	0	GAACATGTTCAGAGCCAACAACCTTCCCT	2	2	9	AD1	2.0	dELS
chr18	79941615	79941634	chr18:79941615-79941634	1	AGACAAGCCTGAACCTGCAC	2	2	0	BD1	-	dELS
chr18	79942143	79942165	chr18:79942143-79942165	0	AAGCCTGCTTTCTAGGCAAGATC	1	2	3	BD3	1.0	.
chr18	79945918	79945944	chr18:79945918-79945944	0	GGGCAAGCATCTAAAATAGGCCAGTCC	1	2	7	BD2	-	.
chr18	79949105	79949135	chr18:79949105-79949135	0	GGACAAACCTCCCTGCCTCAGAGACAACTCT	1	2	11	AA2	-	.
chr18	79950141	79950173	chr18:79950141-79950173	0	AGACCAGCCTGGGCAACAAAGTGAGACAACCCC	1	2	13	AB3	1.0	pELS,CTCF-bound
chr18	79950705	79950725	chr18:79950705-79950725	0	AAGCAAGCCCCCAACTTACCA	1	3	1	ACC1	1.0	pELS,CTCF-bound
chr18	79957620	79957644	chr18:79957620-79957644	0	TAGCTTGGCTTACAAGGACATGCCA	1	3	5	CCD2	-	.
chr18	79961608	79961638	chr18:79961608-79961638	0	AGGCTCGTCTCGTCTTCTGCAGGGCCAGTTC	1	2	11	BB2	1.0	.
chr18	79963583	79963608	chr18:79963583-79963608	0	GGACAACTCTAGAGATGAGCGTGCTT	1	2	6	AB2	3.0	.
chr18	79967466	79967487	chr18:79967466-79967487	0	ACAATTGCCCCAAGACTTGCCC	1	2	2	AD4	1.0	.
chr18	79968825	79968847	chr18:79968825-79968847	0	AAACATGCCACAAAAGAATGCTA	1	3	3	ACC2	-	.
chr18	79969928	79969960	chr18:79969928-79969960	0	GGACTTGGTTATTCTGTACCTAGGGGCTTGTCA	1	2	13	CD	1.0	.
chr18	79973505	79973534	chr18:79973505-79973534	0	AGGCCTGCTCCTCTCACCACGTGCTTGTTT	1	2	10	BD2	-	.
chr18	79976501	79976523	chr18:79976501-79976523	0	AAACAAGCCCCTCAAACACTCCA	1	3	3	ABC2	-	.
chr18	79977973	79977993	chr18:79977973-79977993	0	GGGCAATTTTCAAACTAATTC	1	2	1	AA2	1.0	.
chr18	79978693	79978712	chr18:79978693-79978712	0	CATGTTGCCCAGGCTAGTCT	2	3	0	ACD1	-	.
chr18	79981836	79981867	chr18:79981836-79981867	0	GAACATCCTCTGATTTCACCACAGACCAGTTT	1	2	12	AB2	1.0	.
chr18	79983197	79983219	chr18:79983197-79983219	0	CAACATGTTGGCCAAGCTGGTCT	1	3	3	BCC1	1.0	.
chr18	79983375	79983401	chr18:79983375-79983401	0	AAGCATGCTTTTTCTTTAGGCAAGTCA	2	1	7	C1	-	dELS,CTCF-bound
chr18	79985083	79985112	chr18:79985083-79985112	0	AAGATAGCTCAAAGGTACATGAAATTGTCT	1	2	10	AA2	-	.
chr18	79987681	79987705	chr18:79987681-79987705	0	GAACTAATTCTAACAAAGCATATTT	1	2	5	AA2	-	pELS
chr18	79993075	79993103	chr18:79993075-79993103	0	AGATAAGCCTCCTGGAATGAGACTGGTCT	1	2	9	AB3	-	.
chr18	79993833	79993854	chr18:79993833-79993854	0	AAACATGCTTAAGGTCTAATCT	2	2	2	AD1	1.0	.
chr18	79999556	79999581	chr18:79999556-79999581	0	AAGCTATTCTAAAACCAAAATAGTTC	1	2	6	AA2	1.0	.
chr18	80000218	80000249	chr18:80000218-80000249	0	GGGAAAGTTTGGAACTCCCTAGAGACTTGTTG	1	2	12	AC2	-	.
chr18	80000972	80000994	chr18:80000972-80000994	0	GAAAATGTCTCCAGGGCATGTCA	1	2	3	AC2	1.0	.
chr18	80005311	80005343	chr18:80005311-80005343	0	TGGCAAGCTCCCCTGGGGGGAGAAAAATTGCCC	1	2	13	AC2	1.0	.
chr18	80007900	80007922	chr18:80007900-80007922	0	AGATTTGTCTCTGGGGCCTGTCC	1	2	3	AB2	1.0	.
chr18	80009503	80009533	chr18:80009503-80009533	0	TGGCAAGTTTATACGGGTCTGCAGCAACTTT	1	3	11	ACC1	-	.
chr18	80010634	80010659	chr18:80010634-80010659	2	AGGCATTTTTATGCCCAGCCTTGTTC	1	2	6	AD2	-	.
chr18	80016203	80016235	chr18:80016203-80016235	0	GGGGTTGTTTGTTTTTTTCTTGTAAATTTGTTT	1	2	13	AA2	-	.
chr18	80019020	80019040	chr18:80019020-80019040	0	CAACAAGCCTCTAGGAAGTTC	1	3	1	ACC2	2.0	.
chr18	80021485	80021509	chr18:80021485-80021509	0	GGACTTTCTTAAAGCAAACAAGTAT	1	2	5	AD2	1.0	.
chr18	80021647	80021674	chr18:80021647-80021674	0	TAACAAGATGGAGGTTCTGAACTAGCCT	1	3	8	CCD2	-	.
chr18	80022329	80022351	chr18:80022329-80022351	0	AACCATCCTTTGCAGGCTTGCCT	2	2	3	AD1	-	.
chr18	80022505	80022530	chr18:80022505-80022530	0	AGACTTTCCTCAGGCCAGGTTTGTTT	1	2	6	AA2	1.0	.
chr18	80023223	80023246	chr18:80023223-80023246	0	AGACCTGTTTTATTAGGATAGCTT	1	2	4	AB2	-	.
chr18	80023489	80023511	chr18:80023489-80023511	0	TAGGATGTCCCCATAGCATGCCC	1	3	3	ACC1	-	DNase-H3K4me3,CTCF-bound
chr18	80023903	80023925	chr18:80023903-80023925	0	AGGCCTGTCTCCTGGGCACGTCC	1	2	3	BB2	1.0	.
chr18	80024905	80024935	chr18:80024905-80024935	0	AAAGGAGCTCTAAATTATGAGGAACAAGTCC	1	2	11	AB4	-	.
chr18	80026626	80026649	chr18:80026626-80026649	0	GGGTATGTCTAATAAAACAATCTT	1	2	4	AA2	1.0	dELS
chr18	80027068	80027087	chr18:80027068-80027087	0	ACGCTTGCTCAAGGATGTCC	3	2	0	AD2	1.0	.
chr18	80027766	80027786	chr18:80027766-80027786	0	AGACAAACTTCAGCCATGCTT	1	2	1	AD2	-	CTCF-only,CTCF-bound
chr18	80029449	80029471	chr18:80029449-80029471	0	AAGCTTTCCCTGCAGGCAAGCCA	1	2	3	AC2	-	.
chr18	80031012	80031042	chr18:80031012-80031042	0	GGAAAAGTTTTTCAGTGGAAAGGACCAGCTC	1	2	11	AB2	1.0	.
chr18	80031347	80031372	chr18:80031347-80031372	0	TGGCTAGCTCCAAGTGGGACATATTG	1	3	6	ACC1	-	.
chr18	80031903	80031931	chr18:80031903-80031931	0	AAGCTAGTGCTTATAATAAGAACAATTTC	1	2	9	AD2	-	.
chr18	80032174	80032203	chr18:80032174-80032203	0	GGACATGATCTCCTAGGAATGAGCATTCCT	1	2	10	AD2	-	.
chr18	80034621	80034643	chr18:80034621-80034643	0	GAACTGGCTCAAGAAATTTGCCT	1	2	3	AB2	-	pELS,CTCF-bound
chr18	80039384	80039406	chr18:80039384-80039406	0	AATCTTGACCCTTGAGCATGCCT	1	2	3	DD1	-	.
chr18	80042289	80042308	chr18:80042289-80042308	0	TATATTGTCCAGGCTAGTCT	2	3	0	ACD1	2.0	.
chr18	80043955	80043987	chr18:80043955-80043987	0	TAACAAGTCTAAAATGTAGTTTTTAAAAAGCCT	1	3	13	ACC2	-	.
chr18	80045180	80045207	chr18:80045180-80045207	0	GAACTGGCCCGAGGCACTGGCCATGCTT	1	2	8	BD2	-	.
chr18	80049035	80049060	chr18:80049035-80049060	0	GGGCACGTTTCAGAGAAAACTGGCTT	1	2	6	BB2	-	.
chr18	80051071	80051101	chr18:80051071-80051101	0	AGGGATGTCCTGTATGGCAAAGGGCCTGTTC	1	2	11	AB2	2.0	.
chr18	80051214	80051241	chr18:80051214-80051241	0	TGGAGTGTTCCTCAGTTTGGGCTTGTCT	1	3	8	ABC1	-	.
chr18	80051376	80051399	chr18:80051376-80051399	0	GGGCTTCTCCCTGTGAACTTACTC	1	2	4	AA2	-	.
chr18	80057959	80057984	chr18:80057959-80057984	0	AAAATTGTCTTCCATGAAACCAGTCC	1	2	6	AB2	1.0	.
chr18	80058059	80058085	chr18:80058059-80058085	0	AGGCTTGTTATTGTAATTTACTTGTTT	1	3	7	CCD2	1.0	.
chr18	80058461	80058482	chr18:80058461-80058482	0	TAGCATGTCTACAGCCAAGCCT	2	2	2	CD	2.0	.
chr18	80063736	80063762	chr18:80063736-80063762	0	CAACTTGTTCAAACCTTTAGCTTGATC	1	3	7	CCD1	-	.
chr18	80066346	80066370	chr18:80066346-80066370	0	AAATAAGTTTCTGGAGGACTTGATT	1	2	5	AD3	-	.
chr18	80069450	80069478	chr18:80069450-80069478	0	TGGCATGTTTTTCTTAAATGGGCAGATCC	1	3	9	ABC2	-	.
chr18	80073766	80073787	chr18:80073766-80073787	0	GGACATTTTTGTGGACTGGCTT	1	2	2	AB2	-	.
chr18	80073829	80073857	chr18:80073829-80073857	0	AAACTAACTTTCAGGGCTGGGAGTAGCCT	1	2	9	AA2	-	.
chr18	80081888	80081907	chr18:80081888-80081907	0	AACCTTGCTTATGCATGTTC	3	2	0	DD2	1.0	.
chr18	80082428	80082453	chr18:80082428-80082453	0	AAACAAGCTGTTTGGAGAACAACCTG	1	3	6	ACC1	-	.
chr18	80082558	80082578	chr18:80082558-80082578	0	GAGCTTGTCCCAGGCTGTTTC	1	2	1	AB4	1.0	.
chr18	80090321	80090346	chr18:80090321-80090346	0	AAAGTTGTCTGTGTACAGACTATTTT	1	2	6	AA2	-	.
chr18	80091432	80091452	chr18:80091432-80091452	0	AGAAAAGCCCAAGACTAGCTA	1	2	1	AC2	-	.
chr18	80095810	80095835	chr18:80095810-80095835	0	AGGCCTGTCTGTCTGTGAAATTGCTT	1	2	6	AB2	-	.
chr18	80096677	80096700	chr18:80096677-80096700	0	GAACTTGGCTTTTAGAACATTCTC	1	2	4	AD2	-	.
chr18	80097940	80097968	chr18:80097940-80097968	0	GGGCATGTCCTAAATAATAAACTATGTTT	2	2	9	AD1	2.0	.
chr18	80102112	80102134	chr18:80102112-80102134	0	AGAGATGTCTGAGAAAATTGCTC	1	2	3	AA2	-	.
chr18	80102336	80102361	chr18:80102336-80102361	0	GAACAAGCTCAAACAGTGGAAAGTTT	1	2	6	AC1	-	CTCF-only,CTCF-bound
chr18	80103159	80103181	chr18:80103159-80103181	0	TGCCATGTTGGCAAGGCTAGTCT	1	3	3	CCD1	-	.
chr18	80104233	80104261	chr18:80104233-80104261	0	AAACAAGCGCCCACCTCTGGGGCCTGCCT	1	2	9	BD2	-	.
chr18	80104436	80104464	chr18:80104436-80104464	0	CAACATTCCTTTCTCCGCAGGACAAGCCC	1	2	9	AC1	-	dELS
chr18	80107872	80107902	chr18:80107872-80107902	0	TAACTTGTCAGCAAACATAAAGGGCAAACTC	1	3	11	ACC1	1.0	.
chr18	80110332	80110360	chr18:80110332-80110360	0	AGACTTGCCTGCGTGCTTAAAACTTACTC	1	1	9	A1	2.0	.
chr18	80110885	80110908	chr18:80110885-80110908	0	GGACATGTCTGAAAGGAGTTGATC	2	2	4	AD1	-	pELS,CTCF-bound
chr18	80113868	80113892	chr18:80113868-80113892	0	AGAATTGCTTACTCAGAAATTGTCC	1	2	5	AA2	2.0	.
chr18	80115256	80115279	chr18:80115256-80115279	0	TGACATGCCTCATTGAGCAACTGC	1	3	4	ACD2	-	dELS
chr18	80118623	80118652	chr18:80118623-80118652	0	AAATTTGTTTTATTTTTAAGTAACATGTCA	1	3	10	ACC1	2.0	.
chr18	80124710	80124732	chr18:80124710-80124732	0	AAACTTGCCTTGGTGATAAGCCC	1	2	3	AC1	-	.
chr18	80127698	80127720	chr18:80127698-80127720	0	GGGCTTTGTTCTAGAACATGTTT	2	2	3	AD1	1.0	.
chr18	80129504	80129533	chr18:80129504-80129533	0	AGACCAGCCTCTTGTCCTGCAGAGATGCCC	1	2	10	AB2	-	.
chr18	80129824	80129850	chr18:80129824-80129850	0	ATGGTAGTTTTATTTGGGGGCTTGCTG	1	3	7	ACD1	-	.
chr18	80132334	80132353	chr18:80132334-80132353	15	GAACATGTACAGACTTGTTT	4	1	0	D2	-	dELS,CTCF-bound
chr18	80134687	80134715	chr18:80134687-80134715	0	GAATATGCTTTTAGGCCGCGAACTTGTTA	1	2	9	AC2	-	.
chr18	80139852	80139882	chr18:80139852-80139882	0	GGTCATGTTTAGTGGAGAAACGGGCTTTTCT	1	2	11	AD3	-	.
chr18	80142348	80142373	chr18:80142348-80142373	0	AAACAAGCTCAGAGGCAGAGTTGGCT	1	2	6	AD1	-	.
chr18	80142428	80142457	chr18:80142428-80142457	0	AAGGAACCTCTTAGGCAGAGGGACAAGCTC	1	2	10	AA1	-	.
chr18	80142476	80142499	chr18:80142476-80142499	0	CAGTTTGCCCAGGAAGACATGTTG	1	3	4	ACC1	-	.
chr18	80144104	80144136	chr18:80144104-80144136	0	GGACTTCCTGGCCTCCTACCAAGCAGCTTGTTT	1	3	13	ACC2	1.0	.
chr18	80147339	80147369	chr18:80147339-80147369	0	AGGCTTGTTTCTTAGTTGGTATAAGTTGCTA	1	3	11	ACC2	-	pELS,CTCF-bound
chr18	80147688	80147712	chr18:80147688-80147712	0	AGGCTTCTTTCAACAAGGCGAGTTT	1	2	5	AB2	1.0	pELS,CTCF-bound
chr18	80148377	80148396	chr18:80148377-80148396	0	GAACATGCTATAAAATGTTT	3	3	0	ACC2	-	.
chr18	80149186	80149216	chr18:80149186-80149216	0	AGGCTTGTTGCCTTGTGCCTGGGACTTTTTA	1	3	11	ACC1	-	.
chr18	80150256	80150287	chr18:80150256-80150287	0	AAAAAAGCCTTAACACCACATGTAGCAAGTTT	1	2	12	AC2	-	.
chr18	80150391	80150423	chr18:80150391-80150423	0	AAACTAGTTCTGATACCATCAGTGGCTTAGTCT	1	2	13	AD1	1.0	.
chr18	80153327	80153355	chr18:80153327-80153355	0	AGGCATGTGCCACCACGCCCGGCTAGTTT	1	2	9	CD	3.0	.
chr18	80153828	80153853	chr18:80153828-80153853	0	AAACATTTTTTTGTAGAGACAAGATC	1	2	6	AD2	1.0	.
chr18	80155187	80155215	chr18:80155187-80155215	0	GAACATGGCTCAGTATTGAAAACATTCTC	1	2	9	AD2	-	.
chr18	80155558	80155579	chr18:80155558-80155579	0	GTCCAAGTTTATAGGCAAGTCC	1	2	2	DD4	-	.
chr18	80156119	80156148	chr18:80156119-80156148	0	CAGCTTACCTTTCCAGAAATGGGCAAGCTG	1	3	10	ACC2	1.0	.
chr18	80157637	80157665	chr18:80157637-80157665	0	CGACATGCCCTTCATCAGAGAGCAAGTCC	2	1	9	C1	-	CTCF-only,CTCF-bound
chr18	80157802	80157830	chr18:80157802-80157830	0	AAGCTATTTCTTAAAAATAGAACTTGCTT	1	1	9	A2	-	dELS,CTCF-bound
chr18	80158848	80158869	chr18:80158848-80158869	0	AAAAAAGCCCCGGAACAATTCC	1	2	2	AA2	-	.
chr18	80161661	80161684	chr18:80161661-80161684	0	GGGCTTGCTCTGTGAGGCTTGGTC	1	1	4	D1	-	.
chr18	80161883	80161910	chr18:80161883-80161910	0	TGACTTGCTTTGGAGATGGGGAATGCTG	1	3	8	ACC2	-	.
chr18	80167419	80167439	chr18:80167419-80167439	0	CAGCAAGCTTGGAGCAGGTAC	1	3	1	BCD2	-	.
chr18	80168346	80168372	chr18:80168346-80168372	0	AAACTTTCTTAGAAATAAAATTTGTTT	1	2	7	AA2	-	.
chr18	80168938	80168967	chr18:80168938-80168967	0	GGGCTTGACCTGATTTATTAAAACTATCCT	1	2	10	AD2	1.0	.
chr18	80169125	80169146	chr18:80169125-80169146	0	GTGCATGCCTGAGAGCTTGCAC	2	2	2	DD3	1.0	dELS,CTCF-bound
chr18	80170228	80170252	chr18:80170228-80170252	0	AAACCTGTTGTGTACTGACTAGTCT	1	3	5	BCC1	-	.
chr18	80172012	80172037	chr18:80172012-80172037	0	AACCAAGTTTTTGTGTGGACACGTTT	1	2	6	BD3	-	.
chr18	80174152	80174173	chr18:80174152-80174173	0	CAGCAAGTTCACAGCCAAGCCT	1	2	2	CD	1.0	.
chr18	80174962	80174990	chr18:80174962-80174990	0	AAAAATGTCCATTGTAAAAAAACATGATC	1	2	9	AD3	-	.
chr18	80175844	80175863	chr18:80175844-80175863	0	AGACACCCTCAGGCTTGTTT	3	2	0	AB1	-	.
chr18	80175972	80175995	chr18:80175972-80175995	0	TGGCAAGTTCTGAGGGGCTTCCTG	1	3	4	ACC1	1.0	dELS
chr18	80176939	80176970	chr18:80176939-80176970	0	AAGCATGCATGCACACACACACAGGCATGTGC	1	2	12	DD2	1.0	dELS,CTCF-bound
chr18	80178256	80178285	chr18:80178256-80178285	0	GAACAGGTCTGACTCCTCAAGGAGATGCCT	1	2	10	AB2	-	.
chr18	80179368	80179397	chr18:80179368-80179397	3	TCACATGCCCTAGACTGCAGCAACATGCCC	1	3	10	CCD1	-	dELS
chr18	80182459	80182482	chr18:80182459-80182482	0	AAACATGTTTGCCTTTGCTTGTTA	1	3	4	CCD2	1.0	pELS
chr18	80183059	80183091	chr18:80183059-80183091	0	TGGCATGCCGACAACAGGGGCACAGAGAAGTCC	1	3	13	ACC2	2.0	.
chr18	80184805	80184832	chr18:80184805-80184832	0	AGACTACTTAACAGGCAGAGACTTGTTT	1	2	8	AC1	2.0	.
chr18	80185331	80185358	chr18:80185331-80185358	0	AGTCTTGCTCTGTTGCCCAGGCTAGCTG	1	2	8	CD	-	.
chr18	80185416	80185439	chr18:80185416-80185439	0	AGGCATGCTCCACCACACCTGTCT	2	2	4	BD1	2.0	.
chr18	80185740	80185769	chr18:80185740-80185769	0	AGACATGCTCGCACACCCTCACACATGCAT	1	2	10	DD1	1.0	.
chr18	80186355	80186382	chr18:80186355-80186382	0	ACACATGCTCGCACACCCACACATGCTC	1	2	8	DD2	2.0	.
chr18	80188793	80188815	chr18:80188793-80188815	0	AGGCATGTGGGAGAGACAAGCCC	1	2	3	CD	-	.
chr18	80191928	80191955	chr18:80191928-80191955	0	AGACTTGTTCCAAGATAGGGATTTATTT	1	2	8	AA1	-	.
chr18	80192987	80193011	chr18:80192987-80193011	0	TGACATCTCAAGACAGAACTTGCTT	1	3	5	ACC2	-	.
chr18	80193412	80193434	chr18:80193412-80193434	0	AAACATGCCCCAAGGACATTTTG	1	2	3	AC3	1.0	.
chr18	80196366	80196388	chr18:80196366-80196388	0	AATCTTGTTTTACAAATATGTTT	1	2	3	AD2	-	.
chr18	80196970	80196992	chr18:80196970-80196992	0	AAACATGTCTCATGGAAAACCTC	2	2	3	AA1	-	dELS,CTCF-bound
chr18	80197785	80197808	chr18:80197785-80197808	0	GGGCCAGCTTCCCAAAACATTCCT	2	2	4	AB3	2.0	.
chr18	80199841	80199863	chr18:80199841-80199863	0	CACCATGTTGGCCAGGCTTGTCT	1	3	3	CCD1	-	.
chr18	80204221	80204245	chr18:80204221-80204245	0	AGTAATGTTTATGGAAAACTAGTCA	1	3	5	ACD1	2.0	.
chr18	80206112	80206131	chr18:80206112-80206131	0	AAATATGTCTTAGCATGTTA	4	3	0	ACC1	1.0	.
chr18	80206230	80206257	chr18:80206230-80206257	0	AAACATGCTTCATATGTTGAATGAGCTC	2	2	8	AB1	2.0	.
chr18	80210513	80210542	chr18:80210513-80210542	0	AGACCTGTCTTGCAGCTCCAGGAAAAGCCC	1	2	10	AB2	-	dELS
chr18	80210552	80210575	chr18:80210552-80210575	0	GGTCAAGTTCAGTGGGAAAAGCCT	1	2	4	AD2	-	dELS
chr18	80210650	80210678	chr18:80210650-80210678	0	AAAAAAGTTTTTTTCCATGGGCCAAGTTT	1	2	9	AD2	1.0	.
chr18	80210984	80211013	chr18:80210984-80211013	0	GAACTATTCACATTTAGTTCAAACTAGTTG	1	3	10	ACC2	1.0	dELS
chr18	80212683	80212705	chr18:80212683-80212705	0	AGACTAGCCTGACCAACATGGTG	1	3	3	CCD1	-	.
chr18	80215859	80215891	chr18:80215859-80215891	0	AATCATTCTCCAGTTATATGAGGAGACATGCTT	2	2	13	AD1	-	.
chr18	80216375	80216394	chr18:80216375-80216394	0	AAACAAGTCTCAATAAGCTT	2	2	0	AC1	-	.
chr18	80219793	80219813	chr18:80219793-80219813	0	CAACAAGTCTCTAGGAAGTTC	1	3	1	ACC2	1.0	.
chr18	80224031	80224054	chr18:80224031-80224054	0	GAACTTGCCTTCCCTCACATGCCT	1	2	4	CD	-	.
chr18	80224904	80224932	chr18:80224904-80224932	0	AGACTTGCCCAAAAGCTACAGAGAAACTT	1	2	9	AA1	-	.
chr18	80225741	80225772	chr18:80225741-80225772	0	AAAGTAGCCATCCTGGGGAAACCAGCAAGTTT	1	3	12	ACC1	1.0	dELS
chr18	80225974	80225995	chr18:80225974-80225995	0	AGACATTCTTCCAGGCTTCTTT	1	2	2	AA2	2.0	.
chr18	80227149	80227180	chr18:80227149-80227180	0	AGACAGTCTCACCATGTAGCTAGGGCTAGTCT	1	2	12	AB1	-	.
chr18	80228489	80228513	chr18:80228489-80228513	0	AGGCCCGCCCACCCCAGGCTTGCCC	1	2	5	BB1	1.0	dELS
chr18	80228717	80228747	chr18:80228717-80228747	0	AGACCTGCCTCACACCCCCAGGGGCCTGCCT	1	2	11	BB2	-	.
chr18	80229507	80229536	chr18:80229507-80229536	0	GAGGATGTTCCTTGAACCAGAAGCATTCCC	1	2	10	AA2	-	dELS,CTCF-bound
chr18	80231731	80231756	chr18:80231731-80231756	0	GAGCAATTCACTCGCTCAACTTGCTC	1	3	6	ACC2	-	.
chr18	80234126	80234152	chr18:80234126-80234152	0	AGGCACGTTTTCCAAGAAAGATTGTCC	1	2	7	AB2	1.0	.
chr18	80237640	80237668	chr18:80237640-80237668	0	AAACAAATTTACAAGAAAAAAACAACCCC	1	2	9	AA2	-	.
chr18	80239771	80239803	chr18:80239771-80239803	0	GGGCAAGGCCACTGACGCCTCTCAGGGATGCCC	1	2	13	AD2	2.0	.
chr18	80241077	80241108	chr18:80241077-80241108	0	GAACTTCTCCCCATAAAACACAAGACTAACCC	1	2	12	AA2	-	.
chr18	80242222	80242247	chr18:80242222-80242247	0	GAACCTGTTTAAGCACAGACATGCAC	2	2	6	BD3	1.0	dELS,CTCF-bound
chr18	80242304	80242323	chr18:80242304-80242323	0	AACCATGTCCAGGCAATTCT	3	2	0	AD3	1.0	dELS,CTCF-bound
chr18	80243325	80243353	chr18:80243325-80243353	0	GGGGAAGCCGGCTACACCATGACATGCCT	1	3	9	ACC1	-	.
chr18	80244663	80244684	chr18:80244663-80244684	0	GGAAAAGTTAAATGACTTGCCC	1	3	2	ACC1	-	.
chr18	80245219	80245241	chr18:80245219-80245241	0	GGGCATGTCCTCCAGACCTACCC	2	2	3	AB1	-	.
chr18	80246795	80246826	chr18:80246795-80246826	0	CGGCAAGTCTCCTCCTGGCAGGTAACAAGCCT	1	2	12	CC	-	.
chr18	80248924	80248943	chr18:80248924-80248943	0	TATGTTGTCCAGGCTTGTCT	2	3	0	ACD1	1.0	.
chr18	80250353	80250372	chr18:80250353-80250372	0	AGACTAGCCTAGGCAACATG	2	3	0	ACD2	-	.
chr18	80251125	80251155	chr18:80251125-80251155	0	GAGCAGGTTCTTTTATGATGAGAGCAGGCTC	1	2	11	BB2	2.0	.
chr18	80255033	80255061	chr18:80255033-80255061	0	CAGCTAGATGTTACCACCCAAACAAGCTC	1	3	9	CCD2	-	.
chr18	80255676	80255704	chr18:80255676-80255704	0	CGACATGCTCTCATACGCAAAACTTCATC	1	3	9	ACD2	1.0	.
chr18	80256076	80256102	chr18:80256076-80256102	0	AACCTAGTTCCCAGCTGAAGCTGGTCT	1	2	7	BD3	-	.
chr18	80259625	80259653	chr18:80259625-80259653	0	AAATTAGCCCAGAAACAAGAAACAAGACT	1	2	9	AD3	-	.
chr18	80260036	80260063	chr18:80260036-80260063	0	AGACTATTCTTGTTTTAAAAATAAGTCT	1	2	8	AA2	-	.
chr18	80260731	80260759	chr18:80260731-80260759	12	TGGCATGTACTATGGGCTGGGGCTTGTCT	1	2	9	CD	-	.
chr18	80260770	80260789	chr18:80260770-80260789	13	AGGCATGCTGGAGCAAGCTA	5	2	0	CC	-	.
chr18	80262207	80262234	chr18:80262207-80262234	0	AAACATGCCCTACTTTTCTTGCATGCTT	1	2	8	CD	-	.
chr19	62684	62707	chr19:62684-62707	0	GAGCATGTTTAAGGGGACGGGTTC	2	2	4	BB1	-	.
chr19	62747	62768	chr19:62747-62768	0	CGAAAAGCCCACTAGCTTGTCC	1	3	2	ACC1	-	.
chr19	64997	65017	chr19:64997-65017	0	TGACAAACTCGGGGCAAGCCG	1	3	1	ACC2	-	.
chr19	67884	67912	chr19:67884-67912	0	AGACCAGCACACCCCTTTCAAGCATGTTC	2	2	9	BD1	-	.
chr19	69541	69562	chr19:69541-69562	0	ACACTAGCTTGAGATCAAGCCC	1	2	2	DD2	-	.
chr19	70694	70715	chr19:70694-70715	0	GAGGAAGCTCCGGGGCGAGCCC	1	2	2	AB2	-	.
chr19	71916	71936	chr19:71916-71936	0	TGGCTTGCCTCCGGCATTTTT	2	3	1	ACC1	-	.
chr19	72025	72057	chr19:72025-72057	0	AAATATGTCCCAAGCTTAGTTTGGGACATACTT	1	2	13	AA2	-	.
chr19	73752	73771	chr19:73752-73771	0	AGTCTTGCTGAAGCTTGCCA	3	3	0	CCD1	-	.
chr19	76403	76427	chr19:76403-76427	0	GGACAAGCCTGGAGGCAGCATGCGT	1	2	5	CD	-	.
chr19	77119	77148	chr19:77119-77148	0	CAACTTGTCCAAGGTCAGACAGGCAGCCTC	1	3	10	ABC2	-	.
chr19	77312	77331	chr19:77312-77331	0	AGATTTGCTCAGACTTACCT	1	2	0	AA2	-	.
chr19	84391	84412	chr19:84391-84412	0	AAAAAAGCCCAGAAACTAATCT	1	2	2	AA2	-	.
chr19	94521	94547	chr19:94521-94547	0	CAGTTTGTTTTTGCCATAAACTTGCCT	1	2	7	AC3	-	.
chr19	95249	95270	chr19:95249-95270	0	TGACATTTTCTGAGACATGCTA	1	3	2	ACC2	-	.
chr19	96125	96155	chr19:96125-96155	0	TGGCTTTTTCTCCTACCTCCTGGGCAAGTCC	1	2	11	AC1	-	.
chr19	96590	96615	chr19:96590-96615	0	CAACAAGTCTGCAACTAAACTAGCCT	1	1	6	C1	1.0	.
chr19	98413	98442	chr19:98413-98442	0	AGGCTTGTCTCAATGGCTCAATACAGGTCC	1	2	10	BD1	-	.
chr19	100376	100398	chr19:100376-100398	0	GGTCTTTTCCTCTAGACAAGCTC	1	2	3	AD1	-	.
chr19	103725	103752	chr19:103725-103752	0	AACCATGCCCGGCCTGTAAAACTTTTTC	1	2	8	AD3	-	.
chr19	107523	107544	chr19:107523-107544	0	AAACTTGGTTTGGAGCATTTCT	1	2	2	AD2	-	.
chr19	115273	115304	chr19:115273-115304	0	AAACTATCTTTAAATATATGAAAAAAATGTTC	1	2	12	AA2	-	.
chr19	120240	120266	chr19:120240-120266	0	AAACAGACTTTAAGTCAAAACTAGCTT	1	2	7	AB1	-	.
chr19	123156	123180	chr19:123156-123180	0	GAGCATGTTCAAAGTAAGCTAGGCC	2	1	5	D1	-	.
chr19	124032	124059	chr19:124032-124059	0	AAGCATGGCCAAGGTGGGACACATGCTC	1	2	8	DD2	-	.
chr19	125603	125627	chr19:125603-125627	0	AAGCAAGCTTTAAAAGTTCATGTTT	1	2	5	DD1	-	.
chr19	133021	133046	chr19:133021-133046	0	TGGCTTGTTTATCCCAAGACTTTACT	1	3	6	ACD2	-	.
chr19	143967	143999	chr19:143967-143999	0	GGGGTTGTTTGTTTTTTTCTTGTAAATTTGTTT	1	2	13	AA2	-	.
chr19	147980	148008	chr19:147980-148008	0	AAACTCCTCCAAGCTAAAGGAGCATGTCC	2	2	9	AB1	-	.
chr19	150570	150594	chr19:150570-150594	0	AAGCTTGTCCACCACAATCAAGTCG	1	2	5	CD	-	.
chr19	151027	151046	chr19:151027-151046	0	AAGCAACTTCAGAAAAGTCT	1	2	0	AA2	-	.
chr19	152915	152941	chr19:152915-152941	0	TGAAGTGTCTCAAAGCTGAACAAGTTT	1	3	7	ABC1	-	.
chr19	153370	153397	chr19:153370-153397	0	AGACAAATCCAAGGCTGTGAACAAGCAT	1	2	8	AD2	-	.
chr19	154229	154254	chr19:154229-154254	0	GGGCAAGGTCCTAAATAGACATTTCT	1	2	6	AD2	-	.
chr19	155215	155246	chr19:155215-155246	0	AGACTATTTTCTCTCTTACATGAAGCATTTCC	1	2	12	AA2	-	.
chr19	155703	155735	chr19:155703-155735	0	GAACAAGTCAAAGATGTCTGCTCTAACTAATTC	1	3	13	ACC1	-	.
chr19	156397	156417	chr19:156397-156417	0	AAAATAGCCAGAAACTTGTCC	1	2	1	AC1	-	.
chr19	156653	156680	chr19:156653-156680	0	AGGCTAGTCTGAGAAGCTGAGGAAGGTC	1	2	8	AD1	-	.
chr19	157956	157985	chr19:157956-157985	0	AGGCTTTTTCCATGCCTAATAAATATGTTT	1	2	10	AA2	-	.
chr19	166000	166030	chr19:166000-166030	0	GTGCATGCCTCTGAAGAGCTTGAGCTAGTCA	1	2	11	CD	-	.
chr19	166391	166413	chr19:166391-166413	0	AGACAAGATTCCAAAACTCGTCT	1	2	3	BD2	-	.
chr19	171081	171101	chr19:171081-171101	0	CAACAAGTCTCTAGGAAGTTC	1	3	1	ACC2	-	.
chr19	174086	174111	chr19:174086-174111	0	AGACAAGCTCTTCCCAGAACCTGACC	1	2	6	BD1	-	.
chr19	175628	175650	chr19:175628-175650	0	AAGCTGGTCCCAGGTACTTGTTT	1	2	3	BD2	-	.
chr19	176361	176384	chr19:176361-176384	0	AAGCAAGCTCATAAGAGCAGGTTT	1	1	4	B1	-	.
chr19	178889	178917	chr19:178889-178917	0	GGGCTTATTCCAGAAATTCAAGCTTGTTT	1	1	9	A2	-	.
chr19	179249	179279	chr19:179249-179279	0	AAGAAAGTTGAGGAAATCTTAAAACATGTTA	1	3	11	ACC1	-	.
chr19	179813	179834	chr19:179813-179834	0	AAACATGCCTGTCGACAACTTG	2	3	2	ACC1	-	.
chr19	179867	179897	chr19:179867-179897	0	TGACTTGTGTACACTGTAAGATGACAAGTTT	1	3	11	CCD2	-	.
chr19	182127	182147	chr19:182127-182147	0	AGACAATTTCTGAAGATGTCC	1	2	1	AA2	-	.
chr19	189574	189601	chr19:189574-189601	0	AAACATGTTCAGAAGCAGTAAGAAGTTA	1	3	8	ACC2	-	.
chr19	191330	191349	chr19:191330-191349	0	TAAGATGCTCGAACTTGTCC	4	2	0	AC3	-	.
chr19	194006	194033	chr19:194006-194033	0	AAAGAAGTCCAGCTCAGAGGCCAAGCCC	1	2	8	AD2	-	.
chr19	200671	200691	chr19:200671-200691	0	GAGCTTGGCTGGAGAAAGTTC	1	2	1	AD2	1.0	.
chr19	200738	200767	chr19:200738-200767	0	GAGCTTGCTTACTTGCTGGGAGGCAGGGCC	1	2	10	BD4	-	.
chr19	202505	202529	chr19:202505-202529	0	GGACTAGCCCAGGCCAGGCATGGTG	1	2	5	CD	-	.
chr19	203533	203559	chr19:203533-203559	0	GAACATGCCACCACACTAGGCTAATTC	1	2	7	AC2	-	.
chr19	207179	207211	chr19:207179-207211	0	AAACTAGCCAGATGTGGTGGTGCAGGCATGTAG	1	3	13	CCD1	-	.
chr19	208984	209008	chr19:208984-209008	0	GAGCTTGTTTTCCTGCAACTAGACT	1	2	5	CD	-	.
chr19	211186	211216	chr19:211186-211216	0	TAGCTAGCTTTGACTCCTCTGTCACTTGTCC	1	3	11	CCD2	-	.
chr19	212502	212521	chr19:212502-212521	0	TAGGTTGCCCAGGCTAGTCT	3	2	0	AC3	-	.
chr19	213270	213302	chr19:213270-213302	0	GAGCAAGCCCCTATCTAGAAAAAAAAAATGTCA	1	2	13	AC1	-	.
chr19	215672	215700	chr19:215672-215700	0	AGGCAAGTACCACCATGTCAGGCATTTTT	1	2	9	AD2	-	.
chr19	215721	215748	chr19:215721-215748	0	AGACTTGCTATGTTGCCCAAGCTGGCCT	1	2	8	BC2	-	.
chr19	218154	218181	chr19:218154-218181	0	GAGACTGCTTCAGGAGGAGGGCTAGCTG	1	3	8	ABC1	1.0	.
chr19	218390	218412	chr19:218390-218412	0	CACCATGTTGGTCAGGCTAGTCT	1	3	3	CCD1	-	.
chr19	219107	219138	chr19:219107-219138	0	AAACTTGTTTTTCTAAGTTCTGTGAGTTGTTC	1	2	12	AC1	-	.
chr19	222281	222308	chr19:222281-222308	0	AGACCAGCCTAAGAAACAAAGCAAGACC	1	2	8	BD3	-	.
chr19	224498	224519	chr19:224498-224519	0	AAGCTTGTTCACAGACTTTTCC	1	1	2	A1	-	.
chr19	226380	226405	chr19:226380-226405	0	AAACTGGCTTCAGTGAGGGCAAGTTG	1	2	6	BC2	-	.
chr19	228317	228342	chr19:228317-228342	0	CAGCATTCTCCTCAACAGACAAGCTG	1	3	6	ACC2	-	.
chr19	230569	230601	chr19:230569-230601	0	AGAATTGCTTGAACCCAGGAGGTGAGCTTGCCA	1	2	13	AC2	-	.
chr19	233365	233392	chr19:233365-233392	0	TGACTCGCCGGCAGCCCTGGGCTTGTCC	1	3	8	BCC2	-	.
chr19	233814	233833	chr19:233814-233833	0	AAACTTCCTAAAACATGTCT	3	2	0	AC1	-	.
chr19	234880	234908	chr19:234880-234908	0	AAACTAGCCGGGCATGGTGGCACATGCCT	1	2	9	CD	-	.
chr19	241440	241462	chr19:241440-241462	0	AGACCAGCCTGGGCAACATGTTG	1	3	3	BCC1	-	.
chr19	243597	243617	chr19:243597-243617	0	TACCAAGTTTCAGACATGTTG	2	3	1	CCD1	-	.
chr19	245264	245284	chr19:245264-245284	0	AAACTAGACTGAAAGAAGCTT	1	2	1	AD2	1.0	.
chr19	245429	245455	chr19:245429-245455	0	GGCCATTCTTTGAAGAAAAACATGTCT	2	2	7	AD1	2.0	.
chr19	247116	247147	chr19:247116-247147	0	CCTCTTGCTTGCAGTGTAGTCGGGGCATGCCC	1	3	12	CDD2	1.0	.
chr19	247806	247830	chr19:247806-247830	0	TGACTTGCCCCACTTAGGCTTGTGG	1	3	5	CCD1	1.0	.
chr19	248584	248614	chr19:248584-248614	0	GACCTTGTTAAGAGAACCAAAAGACAAGCCA	1	3	11	CCD1	1.0	.
chr19	249499	249528	chr19:249499-249528	0	GGGCATTTTTTTCCAAAGCTAAACAAGTCT	1	1	10	A2	-	.
chr19	251430	251458	chr19:251430-251458	0	GAACTTGCTCCTTTCATGAGAACTTCTCA	1	2	9	AC3	-	.
chr19	253529	253557	chr19:253529-253557	0	AGTCTTGTTTCTTGTTTCTGGGCTATTTT	1	2	9	AD3	-	.
chr19	257783	257807	chr19:257783-257807	0	AGGGATGCTTTTGTAAAACAAGACT	1	2	5	AD3	-	.
chr19	258846	258878	chr19:258846-258878	0	GAGGTTGTTTGTCACCACAGTTTAAGCTAGCCC	1	1	13	A1	-	.
chr19	261072	261099	chr19:261072-261099	0	GGAAATGTCCTCTCCACAGGGCTACTCC	1	2	8	AA2	-	.
chr19	265110	265139	chr19:265110-265139	0	TGACATGCTTATACTGGTCCAAGCAAGCAT	1	2	10	CD	1.0	.
chr19	266041	266060	chr19:266041-266060	0	AAGAATGTTTAAAAAAGTTC	1	2	0	AA2	-	.
chr19	268973	268995	chr19:268973-268995	0	AGACTAGCCTGGCCAACATGGTG	1	3	3	CCD1	-	.
chr19	269228	269250	chr19:269228-269250	0	GGACTTGTCTGCAAAATATTTTT	2	2	3	AA1	-	.
chr19	269387	269414	chr19:269387-269414	0	AAACTTGTCCTGAGGGAAAAGCAGATTA	1	3	8	ABC2	-	.
chr19	269546	269577	chr19:269546-269577	0	AAACAAGTCTCACCATCTGATCCAACAATCTC	1	2	12	AC1	1.0	.
chr19	275186	275205	chr19:275186-275205	0	TGACTATCCCAGGCATGCCA	3	3	0	ACC2	1.0	dELS
chr19	280092	280124	chr19:280092-280124	0	GAACCTGTCTGACACCTGCGTGGAGCCAAGTCC	1	2	13	BD2	1.0	.
chr19	282725	282749	chr19:282725-282749	0	AAGCAAGCCCGGGAGAAACAGACTC	1	2	5	AB4	-	.
chr19	289190	289211	chr19:289190-289211	0	CGGCTAGCCCAGAGACAAACCA	1	3	2	ACC1	1.0	dELS,CTCF-bound
chr19	289217	289246	chr19:289217-289246	0	GGGCATCCTTTGGCCCAGCAGGGCAAGTAC	1	2	10	AD2	1.0	dELS,CTCF-bound
chr19	291212	291239	chr19:291212-291239	0	AAACTTGCGCGCAGCCGGGGGCGTGTCC	1	2	8	BD2	1.0	PLS,CTCF-bound
chr19	293601	293633	chr19:293601-293633	0	GGGCCAGGTCGCCACTCCCAGGCAAGCAAGCTC	1	2	13	BD1	1.0	.
chr19	296292	296317	chr19:296292-296317	0	GGGCAAGCCCTTCCTGAGGCAAAACA	1	3	6	ACD2	-	.
chr19	301491	301518	chr19:301491-301518	0	GAAGTAGCTCAGTTTAGAAAGCTAGACC	1	2	8	AD3	-	.
chr19	310213	310241	chr19:310213-310241	0	GGAAAAGACCCCCTCACCTGGACATGCTC	2	2	9	AD1	1.0	.
chr19	310333	310358	chr19:310333-310358	0	AGACAACCTCCCTGCAGGGCAAACCT	1	2	6	AA2	-	dELS,CTCF-bound
chr19	311252	311281	chr19:311252-311281	0	AGAGATGTCTGACTGCCAAGAGGCTGGCTT	2	2	10	AB3	-	.
chr19	316080	316102	chr19:316080-316102	0	AAACATGCCATGAAAATATGCTT	1	2	3	AC2	-	.
chr19	318191	318211	chr19:318191-318211	0	AAACAAGATCTAAACATGTGC	2	2	1	DD2	1.0	.
chr19	319410	319430	chr19:319410-319430	0	GAACAAGGCTAAAGTTAGTCC	1	2	1	AD2	-	.
chr19	320053	320085	chr19:320053-320085	0	AAACTTGTTTCAGGTGTCCACTTAAAGACGCCT	1	2	13	AB1	-	.
chr19	320754	320779	chr19:320754-320779	0	AAAATTGTCTTCCACGAAACCAGTCC	1	2	6	AB2	1.0	.
chr19	321659	321689	chr19:321659-321689	0	AAACTTGTCAGTTGCTGAAAAAAATAAGTTT	1	2	11	AC2	1.0	.
chr19	321738	321763	chr19:321738-321763	0	AGACTTGCACCACCTCAGACTTCCTT	1	2	6	AD2	1.0	.
chr19	322452	322475	chr19:322452-322475	0	CACAAAGCCCAGAAAGACTTGTTT	1	3	4	ACD1	1.0	.
chr19	326592	326622	chr19:326592-326622	0	AAACGAGCTTTGGGAAAACAGAGGCAGGTCC	1	2	11	BB2	1.0	.
chr19	326905	326925	chr19:326905-326925	0	CAACATGTTCCCTACTTGTTT	1	3	1	CCD2	-	.
chr19	334433	334452	chr19:334433-334452	0	GGGCTTGTCTGGGCACCTCG	1	3	0	ABC2	2.0	.
chr19	337666	337688	chr19:337666-337688	0	AGACTAGCCTGGCCAACATGGTG	1	3	3	CCD1	-	.
chr19	341595	341621	chr19:341595-341621	0	GTGCAAGTCTACTCTCAAAGCAGGTTC	1	2	7	BD3	1.0	.
chr19	342081	342108	chr19:342081-342108	0	AAACAACCTCCTCCTAAGAGCCATGCTT	1	2	8	AD2	-	dELS
chr19	342916	342942	chr19:342916-342942	1	GAACAAGTCCGGTGGTCAGACAGCTTG	1	3	7	ABC2	1.0	pELS
chr19	343849	343868	chr19:343849-343868	1	AAGCAAGTCCACACAGGCTC	2	2	0	BD1	1.0	pELS,CTCF-bound
chr19	344080	344110	chr19:344080-344110	0	GGGCTTGTTTCCTGGACGAGGGAGGAGGCTC	1	2	11	AB1	1.0	.
chr19	349539	349567	chr19:349539-349567	0	AGATATGCACCACGACACCAAGCTAGTTT	2	2	9	AD1	-	.
chr19	352196	352221	chr19:352196-352221	0	CAGCATGCTGGTGGGTGATCTAGCTC	1	3	6	CCD2	-	.
chr19	355352	355374	chr19:355352-355374	0	AGAGTTGTTCAGAAGGCAACCCC	1	2	3	AA2	2.0	dELS
chr19	356350	356378	chr19:356350-356378	0	GAGCAAGTTGGTCTATTGAAAAAAAGCCA	1	3	9	ACC2	-	.
chr19	364672	364704	chr19:364672-364704	0	AGGCATCTCCTCCCCCTGGCTGGGGTCATGTCT	1	2	13	AD2	2.0	.
chr19	367565	367589	chr19:367565-367589	0	GAAAAAGTCTGACATGATCAAGCCC	1	2	5	AD2	-	dELS,CTCF-bound
chr19	369617	369636	chr19:369617-369636	0	GAAGAAGCCTAAACAGGCTT	3	2	0	AB3	1.0	.
chr19	371852	371879	chr19:371852-371879	0	AGGCAAGGTCTCCACATTGAACAGGTCT	1	2	8	BD2	-	dELS,CTCF-bound
chr19	373576	373597	chr19:373576-373597	0	GGCCCTGCCCGGAAACAAGCCT	1	2	2	BD4	1.0	pELS,CTCF-bound
chr19	386389	386417	chr19:386389-386417	0	AGACATTTCCAAATTGAAAGAACAAATTT	1	2	9	AA2	-	.
chr19	389625	389646	chr19:389625-389646	0	AAACATCCTCACAGACCTGCCC	1	2	2	AB2	-	.
chr19	398038	398062	chr19:398038-398062	0	CAGGAAGTCCTCCAAGGGCAAGCCT	1	2	5	AC3	1.0	.
chr19	402891	402918	chr19:402891-402918	0	AAACAAGCCGGCTTGAGCAAACAAGGCA	1	3	8	CCD1	1.0	.
chr19	406287	406306	chr19:406287-406306	0	GGGCATCTCTGAGCAAGACC	3	2	0	AD2	-	.
chr19	413453	413481	chr19:413453-413481	0	GGGCATCCTGGCCCCTCCACAGCAAGTCC	1	3	9	ACC2	-	.
chr19	414583	414605	chr19:414583-414605	0	TGACATGTTGGCCAGGCTGGTCT	1	3	3	BCC1	1.0	.
chr19	422242	422272	chr19:422242-422272	0	AAGGAAGTCCCCGTCAGCTCGAAGCATCCTC	1	2	11	AA2	1.0	.
chr19	435800	435827	chr19:435800-435827	0	AGACACGTCCCCCCCTTTACACATGTTC	1	2	8	BD2	1.0	.
chr19	445833	445861	chr19:445833-445861	0	AGACTAGCCTGGCCAACATGGAGAAACCC	1	2	9	AA1	1.0	.
chr19	447130	447162	chr19:447130-447162	0	GAACGTGACCCAGACGTGAAAAGGAGCAAGTCT	1	2	13	BD1	-	dELS
chr19	447578	447600	chr19:447578-447600	0	GGACTAGCCTGACCAACATGGTG	1	3	3	CCD1	-	.
chr19	450220	450252	chr19:450220-450252	0	GAGCTTCCTCCAGGCATCTTGTGGGGAAAGCCT	1	2	13	AA2	-	.
chr19	450574	450594	chr19:450574-450594	0	GGAATTGCACAAAGCTTGTCC	1	2	1	AD1	-	.
chr19	458471	458502	chr19:458471-458502	0	ACGCATGTTCCGGGGGACGGGGAAGCAGGTTC	2	2	12	BD3	2.0	.
chr19	462652	462673	chr19:462652-462673	0	CAGCATGCCCCAGGACAAATGT	1	3	2	ACD2	-	.
chr19	476630	476660	chr19:476630-476660	0	AAACAAGTCTTAGTACATATCAAACTTTTGA	1	3	11	ACD2	-	.
chr19	483333	483355	chr19:483333-483355	0	GAGCCAGCTCTTCAGACATGACC	2	2	3	BD3	1.0	.
chr19	491105	491133	chr19:491105-491133	0	AAAAAAGTCTACAAATACAAAACTTACCT	1	2	9	AA2	1.0	.
chr19	500668	500690	chr19:500668-500690	0	AGACTAGCCTGACCAACATGGTG	1	3	3	CCD1	1.0	.
chr19	503009	503028	chr19:503009-503028	0	AGATATGCCTGGGTAAGCCC	1	2	0	AA2	-	dELS,CTCF-bound
chr19	503135	503161	chr19:503135-503161	0	AGACGAGCTTTGAAGAGGAACTTTTCT	1	2	7	AB3	-	.
chr19	505084	505116	chr19:505084-505116	0	ATGCATGTTCTGATTGCCTCTTTGGAGAAGCTC	1	2	13	AD2	1.0	.
chr19	505877	505906	chr19:505877-505906	0	ATGCTTGCTTGGACCAGTATAAGCATGCCA	1	2	10	CD	-	.
chr19	507122	507145	chr19:507122-507145	0	GCGCATGCTCCGTCAGGCTTCTCT	1	2	4	AD3	1.0	pELS,CTCF-bound
chr19	508155	508184	chr19:508155-508184	0	GGACTTGGCCCGAGGTCGCAGAGCCAGCCC	1	2	10	BD2	-	.
chr19	510385	510414	chr19:510385-510414	0	AGAGAAGCTCAGAGCCTGGCAGATTTGTCC	1	2	10	AA2	1.0	.
chr19	516705	516732	chr19:516705-516732	0	AAACATGTCTTACAACCTAAACTTATCG	1	2	8	AC3	1.0	dELS,CTCF-bound
chr19	534043	534070	chr19:534043-534070	0	GGGTTTGCTCCGGGGAAAAGACATTCTT	1	2	8	AA2	1.0	.
chr19	539912	539935	chr19:539912-539935	0	CAGGAAGTTTGAGCTAACTTGTCC	1	3	4	ACC1	-	.
chr19	547901	547927	chr19:547901-547927	0	GGAGTTGCCCTACCTCAGGACTGGTCC	1	2	7	AB3	1.0	.
chr19	554864	554884	chr19:554864-554884	0	GCACTTGTCCAGAGCTAGTCC	1	1	1	D1	-	.
chr19	555942	555974	chr19:555942-555974	0	AAAAATGCTCAGAGGCAAGGGTTGAGCTTCCTC	1	2	13	AA2	1.0	.
chr19	556119	556146	chr19:556119-556146	0	GAGCTAATCTCTGAGCCCGGACGTGCCT	1	2	8	AB2	2.0	dELS,CTCF-bound
chr19	563885	563909	chr19:563885-563909	0	GAGGTTGCCTCTTTAGGGTTTGCTT	1	2	5	AA2	1.0	.
chr19	570502	570528	chr19:570502-570528	0	GAGCTTTCCTGAGGAAGGGGCATGTTC	1	1	7	A2	1.0	pELS
chr19	575322	575347	chr19:575322-575347	0	GTGTTTGCCTCTCCTGAAACTTGCTT	1	2	6	AD4	-	PLS
chr19	583770	583796	chr19:583770-583796	0	GAGCCTGTTACTCCTCTCGGCATGTTT	1	3	7	BCC1	3.0	dELS,CTCF-bound
chr19	593757	593780	chr19:593757-593780	0	GAGCAAGTTCAAGGACCCAAGTTC	1	2	4	DD1	2.0	.
chr19	602918	602938	chr19:602918-602938	0	AGGAGTGCCCAGGGCTTGTCC	1	2	1	AB4	1.0	.
chr19	602997	603017	chr19:602997-603017	0	AGGAATGCCCGGGGCTGGTCC	2	2	1	AB3	-	.
chr19	603076	603096	chr19:603076-603096	0	AGGAATGCCCGGGGCTGGTCC	2	2	1	AB3	-	.
chr19	603233	603253	chr19:603233-603253	0	AGGAATGCCCGGGGCTGGTCC	2	2	1	AB3	-	.
chr19	603312	603332	chr19:603312-603332	0	AGGAATGCCCGGGGCTGGTCC	2	2	1	AB3	1.0	.
chr19	606652	606674	chr19:606652-606674	0	AGACCAGCCTGACCAACATGCTG	1	3	3	BCC1	-	.
chr19	607020	607048	chr19:607020-607048	0	AAACTAGCTTGGCGTGGTGGCGCATGCCT	1	1	9	D2	4.0	.
chr19	610769	610798	chr19:610769-610798	0	CCGGTAGCCTGAGTGACCCTGGGCAAGTTT	1	3	10	ACD1	1.0	dELS,CTCF-bound
chr19	614977	615000	chr19:614977-615000	0	TAGGAAGCTCTCCACAACTTGCTC	1	3	4	ACC1	1.0	.
chr19	619553	619578	chr19:619553-619578	0	CAACGTGTTCGCAGCGCGACATGCCT	1	3	6	BCC1	4.0	.
chr19	622190	622221	chr19:622190-622221	0	GGACAAGCCGAGAGGAACGATGCGGCTTGTCC	1	2	12	CC	1.0	.
chr19	622251	622275	chr19:622251-622275	0	CAGCATCTCCGCCAGCAGCTTGCCC	1	3	5	ACC2	-	.
chr19	623631	623655	chr19:623631-623655	0	GGGCTTGCCAGAGGGCGACCTGCCC	1	3	5	BCC2	4.0	dELS,CTCF-bound
chr19	629466	629491	chr19:629466-629491	0	AGTCCAGTCTAAATGAGGGCAAGTTC	1	2	6	BD4	1.0	dELS,CTCF-bound
chr19	632326	632345	chr19:632326-632345	0	AAGCAAGCACAGGGAAGCTC	2	2	0	AD2	-	pELS
chr19	632876	632907	chr19:632876-632907	0	GGTCTTGCTCCTGGGGGCTGGCGGACGAGCTC	1	2	12	BD2	-	.
chr19	634642	634663	chr19:634642-634663	0	AAGCATGCCTGGCAACATGGCA	2	3	2	CCD1	-	.
chr19	634945	634965	chr19:634945-634965	0	AGACAAGCCTTGGGCAACCGA	1	3	1	ACD2	2.0	.
chr19	639357	639378	chr19:639357-639378	0	GGGCATGCCCCGGAGCCTGGCT	2	2	2	BD1	1.0	pELS,CTCF-bound
chr19	655513	655533	chr19:655513-655533	0	GGACGTGTACAGGACATGCCT	2	2	1	BD1	-	.
chr19	660502	660530	chr19:660502-660530	0	GGGCAAGCTCCCCAGCGGCAGAGACGCCC	1	2	9	AB1	-	dELS,CTCF-bound
chr19	671606	671626	chr19:671606-671626	0	GAACCAGCCCCAGGCTGGCCC	1	2	1	BB2	-	.
chr19	673348	673370	chr19:673348-673370	0	TACCATGTTGGCCAGGCTAGTCT	1	3	3	CCD1	2.0	.
chr19	673485	673507	chr19:673485-673507	0	TACCATGTTGGCCAGGCTAGTCT	1	3	3	CCD1	-	.
chr19	677436	677459	chr19:677436-677459	1	GGGCCTGCTGACCCTGACATGCCC	1	3	4	BCC1	-	pELS,CTCF-bound
chr19	684625	684651	chr19:684625-684651	0	GTACATGCCTGTAGTCCCAGCTAGTTG	1	3	7	CCD1	4.0	.
chr19	707663	707692	chr19:707663-707692	0	GAAAAAGTTTGCCAAACCCTGAGCTAGTGT	1	2	10	AD3	-	pELS,CTCF-bound
chr19	713079	713109	chr19:713079-713109	0	GGGTTTGCTGCTGGGTGGGCCGAGCATGCTC	1	2	11	AC1	-	.
chr19	715734	715754	chr19:715734-715754	0	GAGCAAGTCATGGCCAAGCCT	1	2	1	CD	-	.
chr19	717276	717305	chr19:717276-717305	0	AAACAAGCCCTGTCCCCATTAGGCATCCCC	2	1	10	A1	-	.
chr19	727811	727835	chr19:727811-727835	0	GGGCAGGCCAGGACCCAACATGCTT	1	3	5	BCC2	1.0	dELS,CTCF-bound
chr19	733278	733303	chr19:733278-733303	0	AAGGTTGTTTGAGCATGGACTAGTGC	1	2	6	AD3	-	.
chr19	736416	736441	chr19:736416-736441	0	GAACATGCTCGCTGCAAATCTTACCT	2	2	6	AD1	1.0	.
chr19	745552	745571	chr19:745552-745571	0	AAGCATGTTGGTGCATGCCT	4	2	0	CD	2.0	.
chr19	747451	747472	chr19:747451-747472	0	GGGGAACCCCGGGGACATGCCC	2	2	2	AA1	-	.
chr19	752068	752090	chr19:752068-752090	0	AAACTGGCTTCAGACACTTGCTC	1	2	3	BD2	-	pELS,CTCF-bound
chr19	756142	756163	chr19:756142-756163	0	GGGGTTGCTGTCAAGCAAGCTG	1	3	2	ACC1	-	.
chr19	759209	759241	chr19:759209-759241	0	AGACAGGTTTCATCATGTTGGCCAGGCTGGTCT	1	2	13	BB2	-	.
chr19	767510	767533	chr19:767510-767533	0	CCCCAAGTCCTTGGGGACTTGCTC	1	3	4	CDD2	2.0	.
chr19	779084	779112	chr19:779084-779112	1	AGGATTGCCTGAACTCGCTGAAATTGCCC	1	2	9	AA2	-	dELS,CTCF-bound
chr19	786137	786158	chr19:786137-786158	0	AAACAGGCTTTGAAAAAAGTCC	1	2	2	AB2	-	.
chr19	786937	786958	chr19:786937-786958	0	AAGCATGTTTCCTAGCAAGCCA	3	2	2	CC	1.0	.
chr19	795291	795320	chr19:795291-795320	0	GGGCTTCTCCCAGATCCACCGGACATTCCT	1	2	10	AA2	-	.
chr19	809950	809974	chr19:809950-809974	0	AAGCATGTCAACCAGTAGTAAGCCC	1	3	5	ACC2	-	.
chr19	810457	810477	chr19:810457-810477	0	AAACTAGTCTGGGGAAAGCCT	1	1	1	A2	1.0	.
chr19	811813	811841	chr19:811813-811841	2	AAACTTGCTCTCAAACTTCAGGGTTTTTT	1	2	9	AA1	1.0	pELS,CTCF-bound
chr19	812813	812834	chr19:812813-812834	0	GGACACGCCCGGGGGCTTGGCC	1	2	2	BD2	-	pELS
chr19	817560	817579	chr19:817560-817579	0	GACCTTGCTCAGGCATGGCC	3	2	0	DD3	1.0	.
chr19	818852	818877	chr19:818852-818877	0	AAATTAGCTGGGGCTCAGGCTAGCCT	1	2	6	AC1	2.0	.
chr19	820047	820066	chr19:820047-820066	0	CATGTTGCCCAGGCTAGTCT	2	3	0	ACD1	1.0	.
chr19	829765	829784	chr19:829765-829784	0	AAACAAGTCCAAACTTGGTC	3	1	0	D1	-	.
chr19	834364	834384	chr19:834364-834384	0	GGGCTTGTCCTGGACATTTCA	1	2	1	AC3	1.0	.
chr19	837505	837530	chr19:837505-837530	0	CAGCTTGCCTCAGCATGAGCTGACTC	1	3	6	ABC2	-	.
chr19	838378	838397	chr19:838378-838397	0	GGACATGGTGGAGCATGCCT	4	2	0	CD	1.0	.
chr19	855988	856009	chr19:855988-856009	0	GGGCTAATCCACGGAATTGCCT	1	2	2	AA2	1.0	.
chr19	867538	867565	chr19:867538-867565	0	AAACTTGGCCCAGGGGCTAAGCAACCTC	1	2	8	AD2	-	dELS,CTCF-bound
chr19	868681	868705	chr19:868681-868705	0	GAACTAGCCCCGCCACACCAAGTTA	1	3	5	CCD2	1.0	dELS
chr19	874507	874526	chr19:874507-874526	0	GGGTGAGCCTGGGCAAGCTG	1	3	0	ABC1	-	dELS,CTCF-bound
chr19	886109	886133	chr19:886109-886133	0	GATCCAGCCCTCCATGGGCTTGCCG	1	3	5	BCD1	-	.
chr19	886157	886181	chr19:886157-886181	0	GAACTTGACTCGGGAGAACTTCTCC	1	2	5	AD2	-	.
chr19	887212	887242	chr19:887212-887242	0	AAGCAGGTCCAGAAGTCCAGGAAGCAAGCCA	1	2	11	BC2	-	dELS,CTCF-bound
chr19	887317	887337	chr19:887317-887337	0	TGGCATGTCTGAGACTATGTT	1	3	1	ACD2	-	dELS,CTCF-bound
chr19	894883	894905	chr19:894883-894905	0	AGACTAGCCTGGCCAACATGTTG	1	2	3	CC	-	.
chr19	897174	897194	chr19:897174-897194	0	GAACATGCCCAGGTCAGGTCT	2	2	1	BD1	-	.
chr19	904531	904556	chr19:904531-904556	0	AGACAAGATTCACTCGAGGCAAGCTG	1	2	6	CD	2.0	.
chr19	905913	905941	chr19:905913-905941	0	AGGCAAGCCTGGCAACTCCGAAACTGCCT	1	2	9	AB1	1.0	.
chr19	907921	907940	chr19:907921-907940	0	AAACATCTTCAAGCTTGTCA	3	2	0	AC2	-	.
chr19	910566	910585	chr19:910566-910585	0	AGACCAGCTTGGACAAGTTA	3	2	0	BC2	-	.
chr19	913938	913957	chr19:913938-913957	0	AGACTAGCTTGGGCAACATG	2	3	0	ACD2	-	.
chr19	915211	915240	chr19:915211-915240	0	GGGCTTCCCTTCAGGGGCCTGGGCCTGTCC	1	2	10	AB2	1.0	dELS,CTCF-bound
chr19	915828	915847	chr19:915828-915847	0	AGACAAGCCTGGGCAACCTA	3	2	0	AC3	-	.
chr19	916904	916923	chr19:916904-916923	0	GGACAAACCCAAGCTATCCT	1	2	0	AA2	-	pELS,CTCF-bound
chr19	922750	922769	chr19:922750-922769	0	TACGTTGCCCAGGCTAGTCT	2	3	0	ACD1	1.0	.
chr19	923720	923743	chr19:923720-923743	0	CAGCTAGTCTGCGTAGACATTCCC	1	2	4	AC2	-	dELS
chr19	927599	927619	chr19:927599-927619	0	GGCCTTGTCTTGAAGTTGTCC	1	2	1	AD2	1.0	pELS,CTCF-bound
chr19	927844	927864	chr19:927844-927864	0	AGGCTATTTTGGAACATGCCC	1	1	1	A2	2.0	pELS
chr19	933568	933587	chr19:933568-933587	17	GGACACGCTGGGACATGCCT	3	2	0	BC1	-	dELS,CTCF-bound
chr19	939801	939828	chr19:939801-939828	0	GAACATCTTCGGGGCGTGAGAGTTGCTT	1	2	8	AA2	-	.
chr19	951828	951851	chr19:951828-951851	0	AAACGTGCCTTTTAGAACATTTCT	2	2	4	AB3	-	dELS,CTCF-bound
chr19	954457	954479	chr19:954457-954479	0	AAGCAAGTTCATTTAACATGCAT	1	2	3	CD	-	pELS
chr19	957459	957482	chr19:957459-957482	0	AGGACAGCCCCGGGAGGCATGCTG	1	3	4	ABC1	-	pELS
chr19	961083	961112	chr19:961083-961112	0	GGACACTCCTCTAGGGCAGGGAGCTAGCTC	1	2	10	AB1	1.0	dELS
chr19	964983	965011	chr19:964983-965011	0	CGGCATGCTCTCCTCACCCAAGCTACCCG	1	3	9	ACC1	1.0	.
chr19	970421	970441	chr19:970421-970441	0	AGGTTTGCTTGAGGCCAGCCT	1	2	1	AB2	-	.
chr19	977527	977548	chr19:977527-977548	0	AGGCGAGCCCAGGAACCAGCCC	1	2	2	BB2	-	.
chr19	983653	983682	chr19:983653-983682	0	CGACTTGTTTGACCTACACCAAGCTATCCG	1	3	10	ACC1	-	pELS,CTCF-bound
chr19	986947	986977	chr19:986947-986977	0	AACCATGTTTCTGCCCTTCCTGACCTTGTCC	1	2	11	DD2	-	.
chr19	987142	987164	chr19:987142-987164	0	AGACTAGCCTGGGTAACATGGTG	1	3	3	CCD1	1.0	.
chr19	988947	988974	chr19:988947-988974	0	TAACATGCTTTTGGGGGGAAACACGATT	1	3	8	BCD2	-	.
chr19	990661	990692	chr19:990661-990692	0	GACCAAGCTCCATTTCAGCACAGGCCATGTCC	1	2	12	DD2	-	.
chr19	991413	991445	chr19:991413-991445	0	GGGCTTGGCTTGGGTGGGGGCGGGGACTGGTTT	1	2	13	BD2	1.0	.
chr19	993211	993239	chr19:993211-993239	0	AAACAGGCCTCCAGCGGCAGAGCCAGCTC	1	2	9	BB2	-	.
chr19	999573	999605	chr19:999573-999605	0	GATCTACTCTATAGGTTTCCATCAGACATGCCT	2	2	13	AD1	1.0	.
chr19	1012053	1012073	chr19:1012053-1012073	2	GGGCATGCCTCACCCTTGTTC	1	2	1	DD1	1.0	.
chr19	1017022	1017043	chr19:1017022-1017043	0	GAGCATGACCAGAAAAATGCCC	1	2	2	AD2	-	pELS,CTCF-bound
chr19	1019692	1019719	chr19:1019692-1019719	0	GAACTTGCCCACGATCGCAGCCTGGCCC	1	2	8	BD1	2.0	pELS
chr19	1022038	1022066	chr19:1022038-1022066	0	AGGCATGCGCCACCACTCCAGGCTAATTT	1	2	9	AD2	1.0	.
chr19	1031807	1031836	chr19:1031807-1031836	0	GGGGTTGCTCCATGTTGGCCAGGCTGGTCT	1	2	10	AB3	1.0	.
chr19	1032283	1032312	chr19:1032283-1032312	0	GAGTTTGCCCAGGAAGGCGTGAGCTTGGCT	1	2	10	AD3	1.0	.
chr19	1033524	1033552	chr19:1033524-1033552	0	AAATAAGCTCTGAACTGGGAGAAATGCCT	1	2	9	AA2	1.0	.
chr19	1036544	1036575	chr19:1036544-1036575	0	GAACAAGTGTGCCAGCCAGGTGGGGCTCGCCC	1	2	12	BD2	4.0	dELS
chr19	1040103	1040125	chr19:1040103-1040125	0	GGGCAAGCTCAGCGCACTTGGCT	1	2	3	DD1	1.0	PLS,CTCF-bound
chr19	1042767	1042799	chr19:1042767-1042799	0	GGCCAAGCCCAGGAGCCCTTGCACAGCTTGTTG	1	3	13	CCD1	-	dELS,CTCF-bound
chr19	1045001	1045022	chr19:1045001-1045022	0	GTGCCTGTCCTTGGACAAGCTG	1	3	2	BCD1	1.0	dELS
chr19	1045627	1045646	chr19:1045627-1045646	0	AGACTAGCCTGGGCAACATA	2	3	0	ACD2	1.0	.
chr19	1050168	1050194	chr19:1050168-1050194	0	GGGCAAGCCGAGGTGGGAGGATTGCCT	1	2	7	AC2	2.0	.
chr19	1051843	1051870	chr19:1051843-1051870	0	GAGTTTGCTTCATGGGGCAGACAACTCC	1	2	8	AA2	-	.
chr19	1054508	1054527	chr19:1054508-1054527	0	GGACAGGTGCAAGCAAGCCT	2	2	0	BD1	1.0	.
chr19	1057158	1057177	chr19:1057158-1057177	0	GGGCTTGTCCAAGATGGCCT	3	2	0	AB1	-	dELS,CTCF-bound
chr19	1061196	1061218	chr19:1061196-1061218	0	AGACCAGCCTGGCCAACATGCCA	1	3	3	BCC1	-	.
chr19	1075677	1075702	chr19:1075677-1075702	0	AATCATACCTCACTGCAGACTTGCCT	2	2	6	AD1	1.0	pELS,CTCF-bound
chr19	1076134	1076162	chr19:1076134-1076162	0	AAGCTTGTGCCCCTGTCTCAAGGATGCCT	1	2	9	AD2	1.0	pELS
chr19	1087645	1087670	chr19:1087645-1087670	0	TGGCTTGCTTTGGCCAAGACAATTTT	1	2	6	AC2	2.0	dELS,CTCF-bound
chr19	1088174	1088202	chr19:1088174-1088202	0	AAGCAAATTTATTTGCTCAAAACATCTTT	1	2	9	AA2	-	dELS,CTCF-bound
chr19	1090127	1090148	chr19:1090127-1090148	0	CGACGTGCTCAGGGACTAGCTG	1	3	2	BCC1	1.0	dELS,CTCF-bound
chr19	1095929	1095960	chr19:1095929-1095960	0	AGCCTAGCCTGGGTATCTCCCCAGCCTAGCCT	1	2	12	DD2	-	pELS
chr19	1097456	1097475	chr19:1097456-1097475	0	AGACAAGCCTAGGCAACATA	2	3	0	ACD2	1.0	.
chr19	1103808	1103836	chr19:1103808-1103836	0	GAGCATGCGCAGTCGCCAACAACAAGTCC	1	2	9	CD	2.0	PLS,CTCF-bound
chr19	1108196	1108222	chr19:1108196-1108222	0	GGGCATGTTTCGCCTAAAGGCGTGTCA	1	2	7	BC1	-	.
chr19	1114207	1114226	chr19:1114207-1114226	0	TGGCCAGCCTGGGCAAGCCC	3	2	0	BC3	-	dELS,CTCF-bound
chr19	1117419	1117443	chr19:1117419-1117443	0	GAACTGGCCCCACAGGGACTTGCGC	1	2	5	BD2	-	dELS,CTCF-bound
chr19	1117849	1117869	chr19:1117849-1117869	0	GGGCATGTCTGGGGCTGGCTG	2	2	1	BC3	-	.
chr19	1121878	1121906	chr19:1121878-1121906	0	GGGCCAGCCTCCCAGGACCAGAAAAGTCT	1	2	9	AB2	1.0	.
chr19	1124319	1124350	chr19:1124319-1124350	0	CGGCTAGTTCTGACAGACAACACAGCTTGGTC	1	3	12	CCD1	1.0	.
chr19	1125150	1125172	chr19:1125150-1125172	0	AGACCAGCCTGGCCAGCATGCTG	1	3	3	BCC1	-	.
chr19	1126792	1126814	chr19:1126792-1126814	0	AAGCTTCTCTCGTGGACAGGCCC	1	2	3	AB2	1.0	.
chr19	1126827	1126858	chr19:1126827-1126858	0	GGACTTGCCAGGCCTGGCTCCCAGCCATGCCT	1	2	12	CD	1.0	.
chr19	1129676	1129696	chr19:1129676-1129696	0	AAGCATTTCCCGGGCAAGGTC	1	2	1	AD2	1.0	.
chr19	1130757	1130784	chr19:1130757-1130784	0	ACACCAGCCTGGGTGACAGAGCAAGTCC	1	2	8	BD4	-	pELS
chr19	1135439	1135464	chr19:1135439-1135464	0	GAACAAGCACAGACTCCGACTTGCTC	1	2	6	CD	2.0	.
chr19	1149942	1149968	chr19:1149942-1149968	0	GGACAAGCTGATGTGCCCGGGAAGCTC	1	3	7	ACC2	-	.
chr19	1155105	1155133	chr19:1155105-1155133	0	AGGCTGGCCCGTGGTGGCAGGGAAAGCTT	1	2	9	AB2	1.0	dELS,CTCF-bound
chr19	1163744	1163764	chr19:1163744-1163764	0	TGACATTTCTCAAGCATGCTG	1	3	1	ACC2	1.0	.
chr19	1167871	1167893	chr19:1167871-1167893	0	GAGCAGGCTCCGGGGACACGCTC	1	2	3	BB2	2.0	.
chr19	1175110	1175132	chr19:1175110-1175132	0	GGGTAAGTCCCAGGGGCTACCCC	1	2	3	AA2	-	pELS,CTCF-bound
chr19	1181822	1181851	chr19:1181822-1181851	0	AGACAACTTTAGGGAACAACAAACCTGTCT	1	2	10	AB2	1.0	dELS,CTCF-bound
chr19	1203837	1203863	chr19:1203837-1203863	0	AATGATGCCTGTGCAGTGGGCTTGTTT	1	2	7	AD4	-	.
chr19	1205153	1205177	chr19:1205153-1205177	0	CGAGAAGCCCCCGCTGGGCTTGTCC	1	2	5	AC3	1.0	.
chr19	1206940	1206964	chr19:1206940-1206964	2	GGGCATGTTCACGGAGGGCGAGCTG	1	2	5	BC1	-	pELS,CTCF-bound
chr19	1210592	1210611	chr19:1210592-1210611	11	GGGCATGTTCGGTCATGCCT	4	1	0	D2	-	dELS
chr19	1211009	1211037	chr19:1211009-1211037	0	AAACTAGCCAGGTGTGGTGGCACATGCCA	1	3	9	CCD2	2.0	dELS
chr19	1211250	1211282	chr19:1211250-1211282	0	GGGCAAGCCTAGGAGAGAAGAGCGAAATTGTGT	1	2	13	AD1	-	.
chr19	1212875	1212902	chr19:1212875-1212902	0	GGGCTTGCTGTGTTGCCCAGGCTGGTCT	1	2	8	BC2	-	.
chr19	1214021	1214049	chr19:1214021-1214049	2	TAAACAGTCCATGCTGCCTGGGCAAGCCC	1	3	9	ABC1	-	dELS,CTCF-bound
chr19	1214997	1215024	chr19:1214997-1215024	0	AGGCAAGTCTTGCCTCCCAGGAATGGCC	2	2	8	AD1	-	dELS,CTCF-bound
chr19	1229279	1229299	chr19:1229279-1229299	0	AGGCCAGCCGCCAGCTTGTCC	1	3	1	BCC1	-	.
chr19	1232144	1232167	chr19:1232144-1232167	0	GGGCAGGCCCCAGCAAACAGGTTC	1	2	4	BB2	-	dELS
chr19	1246284	1246311	chr19:1246284-1246311	0	TAGCATGTTTATTCATTTAGACTGGCTC	1	2	8	BC2	1.0	.
chr19	1255528	1255555	chr19:1255528-1255555	3	GGGCATGCCCCCTTCGCTGGCCCAGCTC	2	2	8	BD1	-	dELS,CTCF-bound
chr19	1256741	1256760	chr19:1256741-1256760	0	GAGGTTGCCCAGGCCTGTCT	1	2	0	AB2	1.0	.
chr19	1263810	1263839	chr19:1263810-1263839	0	GGGCTTTCCCCATGTTGGCCAGGCAGGTCT	1	2	10	AB2	1.0	.
chr19	1270567	1270594	chr19:1270567-1270594	0	AGACCAGCCTGGGCAACAGAGCAAGACC	1	2	8	BD3	2.0	.
chr19	1272872	1272891	chr19:1272872-1272891	0	GAGCAAGCTGTGGCTTTTTT	3	3	0	ACC1	-	dELS,CTCF-bound
chr19	1273662	1273687	chr19:1273662-1273687	0	ACGCAAGCTGCTCCCTTGGCTAGCTC	1	3	6	CCD1	-	pELS,CTCF-bound
chr19	1274415	1274437	chr19:1274415-1274437	0	CCGCTTGCCCAGGAGGCTTGTCC	1	2	3	CD	-	.
chr19	1276827	1276849	chr19:1276827-1276849	0	GGGCTTGGCCCTGAGACAGGCTT	1	2	3	BD2	2.0	pELS,CTCF-bound
chr19	1279334	1279362	chr19:1279334-1279362	0	GACCATGCTTGGGTTCTCCAGCCTTGCTC	1	2	9	DD2	-	dELS,CTCF-bound
chr19	1280163	1280186	chr19:1280163-1280186	1	GGGCATGTCCGTCTGACCAGGCCT	2	2	4	BD1	3.0	dELS,CTCF-bound
chr19	1284264	1284286	chr19:1284264-1284286	0	GAGCCTGTCCAGAGGGCCTGCCT	1	2	3	BB2	1.0	.
chr19	1285724	1285747	chr19:1285724-1285747	0	GGGCAGGCCCCGGGGGACGAGCCT	1	2	4	BB2	-	.
chr19	1289624	1289648	chr19:1289624-1289648	0	GCGCTTGCCCACACTGGGCATCTCT	1	2	5	AD3	2.0	.
chr19	1294774	1294795	chr19:1294774-1294795	0	GAGCTTGCCCCAGAGCGAGCTG	1	2	2	BC1	-	.
chr19	1307635	1307656	chr19:1307635-1307656	0	GGACATGTCCAGTAGCTGGTCC	1	2	2	BC1	-	PLS,CTCF-bound
chr19	1313652	1313680	chr19:1313652-1313680	0	TGGCTGGCCCTGGAAGGCACGGCTAGCTT	1	3	9	BCC2	2.0	dELS,CTCF-bound
chr19	1320298	1320326	chr19:1320298-1320326	0	AGGCAATTTTTTTTTTTTGAGACATGGTC	1	2	9	AD2	-	.
chr19	1325743	1325762	chr19:1325743-1325762	0	AGGCATCTCCAGGCTGGTCT	2	2	0	AB2	-	dELS,CTCF-bound
chr19	1329667	1329695	chr19:1329667-1329695	0	AAACTAGTCTTCTGGGACAGAATTTGTTT	1	1	9	A2	1.0	.
chr19	1331822	1331853	chr19:1331822-1331853	0	AGGCTATCTTTGTGGCTGTTTCAAGCATCCTT	1	2	12	AA2	-	.
chr19	1337197	1337219	chr19:1337197-1337219	0	CGCCATGTTGGCCAGGCTAGTCT	1	3	3	CCD1	1.0	.
chr19	1337343	1337371	chr19:1337343-1337371	0	AGGCTAGACTCAAATTCCTGGGCTTGACC	1	2	9	DD2	-	.
chr19	1340249	1340278	chr19:1340249-1340278	0	TAACAAGCCTTCCGTCCTGGGGACTGGCAC	1	3	10	BCD2	-	.
chr19	1342296	1342316	chr19:1342296-1342316	0	AAACATGTTTTAAGGTATTTT	2	2	1	AA1	1.0	.
chr19	1343217	1343239	chr19:1343217-1343239	0	AAACAAGTCCGTCTGAAAAGCCT	1	2	3	AC1	-	CTCF-only,CTCF-bound
chr19	1349288	1349309	chr19:1349288-1349309	0	AGGTATTTTCCTAAACAAGCCC	2	2	2	AA1	-	DNase-H3K4me3
chr19	1349499	1349527	chr19:1349499-1349527	0	GAGGTAGCCCTGAAATAAGGGGCATCCCC	1	2	9	AA2	-	DNase-H3K4me3
chr19	1350120	1350147	chr19:1350120-1350147	0	AGACCAGCCTGGGCAACAGAGCAAGACT	1	2	8	BD3	-	.
chr19	1354937	1354964	chr19:1354937-1354964	0	GAGCTTGGCGCCGCCGCGAGGCAAGCCC	1	2	8	CD	-	PLS,CTCF-bound
chr19	1358328	1358347	chr19:1358328-1358347	0	AAACATGTTTGAAAATGTCT	3	1	0	A2	-	.
chr19	1360032	1360059	chr19:1360032-1360059	0	AAACTAGCCGTCAGAATGAGACAAGCGA	1	3	8	CCD1	1.0	.
chr19	1360281	1360303	chr19:1360281-1360303	0	AGGGAAGCCCATGGAGCATGTCT	2	1	3	A1	1.0	.
chr19	1360574	1360601	chr19:1360574-1360601	0	GAGGAAACTCAGCGCAGAAGGCTAGCTT	1	2	8	AA1	1.0	dELS
chr19	1362942	1362967	chr19:1362942-1362967	0	GAACCAGCCCCACTTGAGACTCGCCC	1	2	6	BB2	1.0	.
chr19	1365931	1365952	chr19:1365931-1365952	0	GGGCTTGTTCCCGAGCCTTTCT	1	2	2	AB1	-	dELS
chr19	1367765	1367789	chr19:1367765-1367789	0	GGATTTGTCTAACTCAGAAATGTCT	1	2	5	AA2	1.0	dELS,CTCF-bound
chr19	1369435	1369465	chr19:1369435-1369465	0	GGGCATATTTCCGTGGGCCTGGGGCATTCCC	1	2	11	AA2	3.0	.
chr19	1370029	1370056	chr19:1370029-1370056	0	AGACTAGCTTGATCAACAGAGCAAGACC	1	1	8	D1	1.0	.
chr19	1372796	1372826	chr19:1372796-1372826	0	AGAAATGCTCTTGTGGGTTTGGGTCTTGCCT	1	2	11	AD2	1.0	.
chr19	1374348	1374371	chr19:1374348-1374371	0	GGACATGCTCAAAATAACAAGCCA	1	2	4	CC	-	PLS
chr19	1376664	1376689	chr19:1376664-1376689	0	GGGCACGTTTGCGTTTGGACCTGTCT	1	2	6	BB2	1.0	.
chr19	1378432	1378464	chr19:1378432-1378464	0	TGGCTTGTCTTTTCTGAACCCCCAAACACATCC	1	3	13	ABC2	1.0	.
chr19	1384437	1384464	chr19:1384437-1384464	0	GAGCCTGTCCTGCTCCAGGGACTTTTTT	1	2	8	AB3	1.0	.
chr19	1385007	1385034	chr19:1385007-1385034	0	GGTCTTGCCCTGTTGCCCAGGCTGGTCT	1	2	8	BD3	-	.
chr19	1386021	1386053	chr19:1386021-1386053	0	AGGCATGCCAAGAAGTAGGTCACAGGCTTGTGT	1	2	13	CD	-	dELS
chr19	1389860	1389886	chr19:1389860-1389886	0	AGGATAGTTTTTAATGCAGGATAGTTC	1	2	7	AA2	2.0	PLS
chr19	1394719	1394738	chr19:1394719-1394738	0	GGAGCAGCCTGGACTTGCCA	1	3	0	ABC1	1.0	pELS
chr19	1398635	1398662	chr19:1398635-1398662	0	GGTCTTGCTCTGTAGCCCAGGCTGGTCT	1	2	8	BD3	-	.
chr19	1402982	1403007	chr19:1402982-1403007	0	AGGCATGTCCTGGTCAGAAGCTGTTT	2	2	6	AB1	2.0	pELS,CTCF-bound
chr19	1403430	1403452	chr19:1403430-1403452	0	GAACATGCTTGATAGGCTGGGTG	1	3	3	BCD2	-	pELS,CTCF-bound
chr19	1403588	1403617	chr19:1403588-1403617	0	GACCTTGTCTCTACAAAAAAAAAAAAGTTT	1	2	10	AD2	-	.
chr19	1413163	1413190	chr19:1413163-1413190	0	GAGCAAGCCTGGAGCTGAGGACAAGCGG	1	2	8	CD	1.0	.
chr19	1416554	1416584	chr19:1416554-1416584	1	GGGTAAGCCTTGTGGTGTCTCAGACATGCCC	2	1	11	A1	1.0	dELS
chr19	1423190	1423218	chr19:1423190-1423218	0	CAGCATGCCCACCATGCTGGAGCATAGTT	1	3	9	ACD2	-	.
chr19	1426587	1426611	chr19:1426587-1426611	0	AGGCCAGCCCTTGGAAGGCATGTGT	2	2	5	BD3	1.0	.
chr19	1429021	1429048	chr19:1429021-1429048	0	GGGAATGTCCCCCTTCTCGGACTTGGCC	1	2	8	AD3	1.0	dELS
chr19	1430307	1430334	chr19:1430307-1430334	0	AGGCTTTCCCCCTCCCCAGGGCTTCCCT	1	2	8	AA2	-	.
chr19	1431615	1431647	chr19:1431615-1431647	0	GAACAGGTTTCACTATGTTGGTCAGGCTGGTCT	1	2	13	BB2	-	.
chr19	1431883	1431908	chr19:1431883-1431908	0	GGGCATATCACAGTGTGAGCTAGTCC	1	2	6	AC1	-	.
chr19	1432628	1432653	chr19:1432628-1432653	0	AGGCTGCCCCGGACATGAGCAAGCCC	1	2	6	AB1	-	.
chr19	1434539	1434568	chr19:1434539-1434568	0	TCACATGTTTTTGAGGGAGAGAACATGCCC	1	2	10	CD	-	.
chr19	1438869	1438890	chr19:1438869-1438890	0	CGACCAGCTGCTGGACATGTCC	2	3	2	BCC1	-	pELS,CTCF-bound
chr19	1438922	1438948	chr19:1438922-1438948	0	GGGCTGGGCCAGCGGTGGGGCTTGTCC	1	2	7	BD1	-	.
chr19	1439448	1439478	chr19:1439448-1439478	0	AGACGAGTTTCAGTGTTGCCCAGGCTGGTCT	1	2	11	BB2	-	.
chr19	1442296	1442322	chr19:1442296-1442322	0	TGGGTAGTCAGAAGTGGGGGCAAGTCT	1	3	7	ACC1	-	.
chr19	1443978	1443998	chr19:1443978-1443998	0	CAGCTAGCTGGGAACAAGCCC	2	2	1	CC	-	dELS,CTCF-bound
chr19	1444612	1444638	chr19:1444612-1444638	0	CGACTAGCTGAGACTACAGGCATGCGC	1	3	7	CCD1	1.0	.
chr19	1452516	1452546	chr19:1452516-1452546	0	AGGCTTGCTTTTATGGGGGAGGGTCCTGTCT	1	2	11	BD1	1.0	pELS,CTCF-bound
chr19	1461045	1461066	chr19:1461045-1461066	0	CAGCATCCTTCGGAACTTGTCC	1	2	2	AC1	-	.
chr19	1461536	1461566	chr19:1461536-1461566	0	GAGCAAGACTGCGTCTCAAAAAAACAACCTC	1	2	11	AD2	1.0	.
chr19	1462261	1462283	chr19:1462261-1462283	0	ATGCATGCTCCCAAGGCTTCCCC	1	2	3	AD3	-	.
chr19	1462455	1462484	chr19:1462455-1462484	0	AGACCAGCCTGACCAACATGGAGAAAGCCT	1	2	10	AB2	-	.
chr19	1476760	1476786	chr19:1476760-1476786	0	GTGCATGCCACCACACCCAGCTAGTTT	1	3	7	CCD1	-	.
chr19	1480150	1480170	chr19:1480150-1480170	0	AGGCCAGTTTGAGACCAGCCT	1	2	1	BB2	1.0	.
chr19	1492121	1492149	chr19:1492121-1492149	0	AAACTTTTTTTTGAGACCGAGTCTTGCTC	1	2	9	AD2	1.0	.
chr19	1492480	1492500	chr19:1492480-1492500	0	AGACTAGTCTTAAACTTCTGG	1	3	1	ACD2	-	.
chr19	1492649	1492675	chr19:1492649-1492675	0	GGACTTGCTCTGGGCCTGGGGTATTCT	1	2	7	AA1	1.0	pELS
chr19	1497663	1497684	chr19:1497663-1497684	0	CAGCAAGTCCTCTGGCAAGCCG	1	3	2	CCC	-	.
chr19	1498096	1498116	chr19:1498096-1498116	0	GTGCAAGCCCCGGAAAAGCTT	1	2	1	AD2	-	.
chr19	1500266	1500292	chr19:1500266-1500292	0	GGACATGCCTGTAGTCCCAGCTACTTG	1	3	7	ACC1	1.0	.
chr19	1504570	1504599	chr19:1504570-1504599	0	GAACATGCGTGCCTACCCATGAGCAAGGTC	1	2	10	DD2	2.0	.
chr19	1505514	1505539	chr19:1505514-1505539	1	AGGCATGTCTTCTAAGGGGCATGCCT	2	0	6	0	-	.
chr19	1512341	1512369	chr19:1512341-1512369	0	GGGCTGGCCCAGGAAGCAGGAAGAAGTCT	1	2	9	AB2	-	.
chr19	1519967	1519986	chr19:1519967-1519986	0	TGTGTTGCCCAGGCTAGTCT	2	3	0	ACD1	-	.
chr19	1522076	1522098	chr19:1522076-1522098	0	GCACCTGCCTCAGGGACAAGTTA	1	3	3	BCD1	1.0	.
chr19	1525322	1525343	chr19:1525322-1525343	1	CTACAAGCTGACAGACATGTCC	2	3	2	CCD1	-	PLS,CTCF-bound
chr19	1527857	1527889	chr19:1527857-1527889	0	AGGCAGGTCTGGCCAAGTGTGCAGGGGTAGCTC	1	2	13	AB2	1.0	DNase-H3K4me3
chr19	1529712	1529740	chr19:1529712-1529740	0	AGACCTGTCTGCGGCACAAAGACCTGTCT	1	2	9	BB2	-	.
chr19	1534113	1534133	chr19:1534113-1534133	0	GAGCAAGCTTTGGGGGAGCCT	1	2	1	AB1	-	.
chr19	1542337	1542360	chr19:1542337-1542360	0	AAACTTGTCCTGGCAAGAATTTCC	2	2	4	AA1	1.0	.
chr19	1545584	1545611	chr19:1545584-1545611	0	ACTCTAGCCTAGGTGACAGAGCAAGCCT	1	2	8	DD4	1.0	.
chr19	1548533	1548555	chr19:1548533-1548555	0	AAACTAGCCTGGCCAACATGGTA	1	3	3	CCD1	1.0	.
chr19	1550543	1550569	chr19:1550543-1550569	0	GGGCCAGCTCTTACTGAGCACTTGCCC	1	2	7	BD2	2.0	.
chr19	1560036	1560063	chr19:1560036-1560063	0	TAACATGCCTGACTCTCTGAGCTGCCTC	1	3	8	ABC2	-	.
chr19	1565185	1565212	chr19:1565185-1565212	0	AGACCAGCCTGAGCAACAGAGCAAGACC	1	2	8	BD3	-	.
chr19	1566231	1566254	chr19:1566231-1566254	0	GAGCATGCTTCCTGGGGCCAGCAC	2	2	4	BD1	1.0	pELS
chr19	1570879	1570911	chr19:1570879-1570911	0	AGACAGGGTCCTTTTTGTTGCCCGGGCTAGTCT	1	2	13	BD1	-	.
chr19	1571755	1571778	chr19:1571755-1571778	0	AGACATCTTTGTGCGGACATGATT	1	2	4	AD2	1.0	.
chr19	1572620	1572648	chr19:1572620-1572648	0	GGGTTTCTCCGTGTTGGTCAGGCTAGTCT	1	2	9	AA1	1.0	.
chr19	1573306	1573328	chr19:1573306-1573328	0	AGACTAGCCTGGCCAACATGGCA	1	3	3	CCD1	2.0	dELS
chr19	1578450	1578481	chr19:1578450-1578481	1	GGGCCAGCTCCTCCACGTGCGCCAGCATGTCG	1	3	12	BCC1	2.0	.
chr19	1584408	1584427	chr19:1584408-1584427	0	CATGTTGCCCAGGCTAGCCT	2	3	0	ACD1	2.0	.
chr19	1584654	1584678	chr19:1584654-1584678	0	CGCCGTGTTCAGGTCGGGCTTGCCC	1	3	5	BCD1	1.0	.
chr19	1585184	1585205	chr19:1585184-1585205	1	CGGCTTGCTGCGGAACTTCTTC	1	3	2	ACC1	-	pELS
chr19	1588173	1588192	chr19:1588173-1588192	1	GGGCAGGCTCCAGCATGTCC	4	2	0	BC2	-	dELS
chr19	1589198	1589224	chr19:1589198-1589224	0	GCACATGCCTGTAATCCCAGCTAGCTG	1	3	7	CCD1	-	.
chr19	1591660	1591687	chr19:1591660-1591687	0	AAGCTGGCCCAGAATCAAAAGCATCTTT	1	2	8	AB2	1.0	pELS,CTCF-bound
chr19	1593084	1593105	chr19:1593084-1593105	0	GGACATGCTTTCGGACTAGTGG	2	2	2	CD	1.0	.
chr19	1596535	1596557	chr19:1596535-1596557	0	AGACTAGCCTGGCCAACATGGCA	1	3	3	CCD1	-	.
chr19	1597435	1597458	chr19:1597435-1597458	0	GGGCTGGGCCTGGGGGGCTTGCTT	1	2	4	BD1	-	dELS
chr19	1599144	1599175	chr19:1599144-1599175	0	AGGTTTGCCTCAAAGACTCACTGGGATTGTCC	1	2	12	AA2	1.0	.
chr19	1602773	1602794	chr19:1602773-1602794	0	AAGCCTGCTCATAAATATGCCC	1	2	2	AB2	1.0	dELS
chr19	1602952	1602978	chr19:1602952-1602978	0	CGACAACCCCTTCCTCAAAGCAAGCCC	1	2	7	AC1	2.0	.
chr19	1605123	1605149	chr19:1605123-1605149	0	GGCCTAGCCGCGGAGCCGGGCATGCTG	1	3	7	CCD1	-	.
chr19	1606067	1606086	chr19:1606067-1606086	0	AGGCTCGCTTGGGCTCGCCT	2	2	0	BB2	1.0	pELS,CTCF-bound
chr19	1606780	1606802	chr19:1606780-1606802	0	GGCCATGTTGGCCAGGCTTGTCT	1	2	3	CD	2.0	.
chr19	1609634	1609661	chr19:1609634-1609661	0	AGGCAAGTTCCCTTAAGAGATCAAACTC	1	2	8	AD1	1.0	dELS
chr19	1620206	1620236	chr19:1620206-1620236	0	TGGCAAGCTCCAGGTGGGACCAGACAGGCCG	1	3	11	BCC1	1.0	.
chr19	1625681	1625710	chr19:1625681-1625710	0	GGGCCAGCTCGCCTGACAGGAAGCCAGCCT	1	2	10	BB2	-	.
chr19	1637604	1637625	chr19:1637604-1637625	0	AAACAAGCTCAGAAACCAACCC	1	2	2	AB1	-	.
chr19	1642988	1643020	chr19:1642988-1643020	0	GAACTTTCCTTTGGTCCGTCAATAAGCAATTTC	1	2	13	AA2	-	.
chr19	1644941	1644968	chr19:1644941-1644968	0	TAGCATGTCCGGTTCCTGGGGCTGTTTC	1	3	8	ABC2	1.0	.
chr19	1648019	1648050	chr19:1648019-1648050	0	GGGACTGCCTGGGACCCAGGCAGGGCATGTCA	1	3	12	ABC1	-	dELS,CTCF-bound
chr19	1648089	1648114	chr19:1648089-1648114	0	AAGCTAGCCTGGGTCAGGGCAGGACA	1	3	6	BCD2	-	dELS,CTCF-bound
chr19	1654571	1654590	chr19:1654571-1654590	0	AGGCAAGTTCGTGCTACTCT	2	2	0	AD1	-	.
chr19	1656800	1656832	chr19:1656800-1656832	0	AGGCTTGCTGGTTGGACCTGGGCAGGGAAGCCT	1	2	13	AC2	-	.
chr19	1659491	1659511	chr19:1659491-1659511	0	AGGCTGGTCTTGAACTTCTCT	1	2	1	AB2	1.0	.
chr19	1667560	1667588	chr19:1667560-1667588	0	GGGCTTGCCTGGCTCTGTAAGGGGAGCCC	1	2	9	AB1	-	dELS
chr19	1672997	1673016	chr19:1672997-1673016	7	GGGCATGCTTATGCGTGTTC	3	2	0	BD1	1.0	.
chr19	1677564	1677586	chr19:1677564-1677586	0	CACCATGTTGGCCAGGCTTGTCT	1	3	3	CCD1	-	.
chr19	1681290	1681317	chr19:1681290-1681317	0	GATGTTGTCTGAGAGGGGAGGCTAGTTG	1	3	8	ACD1	-	.
chr19	1684736	1684760	chr19:1684736-1684760	0	TAGCAAGCTCCGGTTTGGCAAGCAT	1	3	5	CCD1	2.0	.
chr19	1684843	1684865	chr19:1684843-1684865	0	GGGCCAGCCCCACAGGCGAGTCC	1	2	3	BB2	1.0	.
chr19	1692368	1692390	chr19:1692368-1692390	0	AGACTAGCCTGGCAAATATGCTG	1	2	3	AC1	-	.
chr19	1692601	1692623	chr19:1692601-1692623	0	CAGCATGTTTTCCAGGCTTGTCT	2	1	3	C1	-	.
chr19	1694795	1694817	chr19:1694795-1694817	0	AGACTAGCCTGGAAAACATAGCA	1	3	3	ACD2	-	.
chr19	1703129	1703153	chr19:1703129-1703153	0	GGACAAATTCATCCTGGAGTTGCTT	1	2	5	AA2	1.0	.
chr19	1709245	1709265	chr19:1709245-1709265	0	TCGTAAGTTCTAGACAAGCCT	1	3	1	ACD1	2.0	.
chr19	1709676	1709700	chr19:1709676-1709700	0	GAGCAAATCTGCTATGAACAATCTT	1	2	5	AA2	-	.
chr19	1711820	1711846	chr19:1711820-1711846	0	AAAAAAGTTTAATAAAGAGGGTTGCTT	1	2	7	AA2	2.0	.
chr19	1716193	1716219	chr19:1716193-1716219	0	AGATAAGCTCCATGTGGGACCTTGTTT	1	2	7	AD2	2.0	.
chr19	1727188	1727215	chr19:1727188-1727215	0	AGACTAGCCTGGACAACAGAGCGAGACC	1	2	8	BD1	-	.
chr19	1734446	1734478	chr19:1734446-1734478	0	AAGCATGCTCGATATCTGACGAGGTGCTGGCCT	2	2	13	BD1	-	.
chr19	1736056	1736078	chr19:1736056-1736078	0	AAACTAGCCTGGCAAGCATGGAC	1	2	3	DD4	-	.
chr19	1742292	1742323	chr19:1742292-1742323	0	TGACATGCTTTACATGCAGAGTGACCAAGCCA	1	3	12	CCD2	1.0	.
chr19	1754742	1754769	chr19:1754742-1754769	0	GCGCAACCCCAAGCCGTGGAGCAAGCTC	1	2	8	AD1	-	pELS,CTCF-bound
chr19	1764747	1764770	chr19:1764747-1764770	0	GGACATGTGACCTTGGGCAAGTCA	1	3	4	CCD2	1.0	.
chr19	1766840	1766860	chr19:1766840-1766860	0	GGACAACCCAGGAACATGTTA	1	3	1	ACC2	-	.
chr19	1768437	1768462	chr19:1768437-1768462	0	GGACTGGCCTGCACCGGGACATGCCT	2	1	6	B2	1.0	DNase-H3K4me3,CTCF-bound
chr19	1768535	1768557	chr19:1768535-1768557	0	GAGCAAGCTTGACAGCCTGGCCC	1	2	3	BD1	-	DNase-H3K4me3,CTCF-bound
chr19	1770029	1770050	chr19:1770029-1770050	0	GGGCAAGCCTGAGGGGTGGCTC	1	2	2	AB1	-	.
chr19	1774380	1774412	chr19:1774380-1774412	0	AGACCAGCCTGGGCAACATAGCAAGACTTCCCC	1	2	13	AB3	-	.
chr19	1780572	1780600	chr19:1780572-1780600	0	CAGCAAGCCCTGGTCTGGAGGGCTGGGCC	1	3	9	BCD2	1.0	.
chr19	1781626	1781657	chr19:1781626-1781657	0	AGAAAAGCTTGGCGCCTTAGAAGGAAAAGCTT	1	2	12	AA2	1.0	.
chr19	1782188	1782217	chr19:1782188-1782217	0	GAGCTTCTTCTTCCCAGGAAGGACATCTTC	1	2	10	AA2	1.0	.
chr19	1783485	1783507	chr19:1783485-1783507	0	GGCCTTGCCCTGGAAACTAACCC	1	2	3	AD3	2.0	.
chr19	1783791	1783814	chr19:1783791-1783814	0	CAACTTGCTTTTCCATGCATGCTT	1	2	4	CD	2.0	.
chr19	1788752	1788780	chr19:1788752-1788780	0	AGCCTTGCCATGTGGCCTCAGGCAAGCCC	1	2	9	CD	-	.
chr19	1791164	1791187	chr19:1791164-1791187	0	GAATATGTTTCCCTGGGCTGGCTC	2	2	4	AB3	1.0	.
chr19	1796838	1796862	chr19:1796838-1796862	0	CAGCTTCCCGTCGGCGAACTTGTTC	1	3	5	ACC2	1.0	.
chr19	1801965	1801995	chr19:1801965-1801995	0	CAGCTTGTTCATCAGGAGGTCCAGCTTGGTT	1	3	11	CCD1	-	.
chr19	1802740	1802770	chr19:1802740-1802770	0	TCACGAGCCCCTCTGTGCCCCAAACTTGCCC	1	3	11	BCD1	-	.
chr19	1803413	1803439	chr19:1803413-1803439	0	GGGCAAGCCCACACCTCAGGCCACCTC	1	2	7	AB1	-	.
chr19	1807845	1807865	chr19:1807845-1807865	0	GAACATGCTCTGGGCTCCTCC	3	2	1	AB4	-	dELS,CTCF-bound
chr19	1809973	1810003	chr19:1809973-1810003	0	GGGCCTGTCCTGAGACGCAGAGAACAGGCCC	1	2	11	BB2	1.0	.
chr19	1811678	1811699	chr19:1811678-1811699	0	GGGCTTGGCTCAGGGCCAGCTC	1	2	2	BD2	1.0	pELS,CTCF-bound
chr19	1813915	1813937	chr19:1813915-1813937	0	GAGCTTGCCCAGGGCACTTGTGC	1	2	3	DD1	1.0	pELS,CTCF-bound
chr19	1815090	1815110	chr19:1815090-1815110	0	GAGCCAGCCCTGGGCCAGCTT	1	2	1	BB2	-	.
chr19	1815682	1815702	chr19:1815682-1815702	0	AAACAAACCTGGGACAAGCCC	1	1	1	A2	2.0	.
chr19	1822880	1822906	chr19:1822880-1822906	0	AGCCATGCCCTCCCAGGGAGCTTGCCA	1	2	7	CD	-	.
chr19	1824533	1824552	chr19:1824533-1824552	5	TAACTTGTCATAACATGTCT	4	3	0	CCC	1.0	.
chr19	1825440	1825467	chr19:1825440-1825467	0	AGACCAGCCTGGGTGACAAAGCAAGACC	1	2	8	BD3	2.0	.
chr19	1829204	1829230	chr19:1829204-1829230	0	GGACATGCCCAGTTGATGGGCCACCCT	2	2	7	AB1	1.0	.
chr19	1831275	1831307	chr19:1831275-1831307	0	TGACTTGATTCTGACTGAACGTGCAGCTTGTCT	1	3	13	CCD2	-	.
chr19	1834388	1834417	chr19:1834388-1834417	0	GGGCTTGTCTTTCTAACTGGAAGCCTGTGT	1	2	10	BD1	-	.
chr19	1836995	1837015	chr19:1836995-1837015	0	AGACTACCCCCAACCTAGCCC	1	2	1	AD2	1.0	dELS,CTCF-bound
chr19	1840465	1840486	chr19:1840465-1840486	0	CGGCAAGCTCCCAAGCAGCCCC	1	3	2	ABC2	2.0	dELS
chr19	1841330	1841360	chr19:1841330-1841360	0	AAACCTGCCTGCTCCTCTCTAGGGATTGCTT	1	2	11	AB2	1.0	dELS
chr19	1842309	1842337	chr19:1842309-1842337	0	AAGCTAGATCTCTGTCTGTGGGGTTGTCC	1	2	9	AD2	1.0	dELS
chr19	1842412	1842431	chr19:1842412-1842431	0	AAACATCTCCAGACATCTCC	1	2	0	AA2	-	dELS,CTCF-bound
chr19	1846043	1846063	chr19:1846043-1846063	0	GGGCTAGCTGAGGGCTTTTCA	1	3	1	ACC1	-	.
chr19	1846271	1846293	chr19:1846271-1846293	1	AGGGCAGCCTGATGAACATGTCA	1	3	3	ABC1	1.0	.
chr19	1846689	1846708	chr19:1846689-1846708	0	AGACAAGCCTGGACAACATA	2	3	0	ACD2	1.0	.
chr19	1849093	1849118	chr19:1849093-1849118	0	GAACAAGGCTGGGATGGGGCAACTCT	1	2	6	AD2	1.0	.
chr19	1849223	1849253	chr19:1849223-1849253	0	AAGTTTGTTTTTAAGAGACAGGGTCTTGCTC	1	2	11	AD2	-	pELS,CTCF-bound
chr19	1851019	1851049	chr19:1851019-1851049	0	AGACTTGCCCCAGGTGTTCACGGACACCCTC	1	2	11	AB4	-	pELS,CTCF-bound
chr19	1853148	1853172	chr19:1853148-1853172	0	AAGGTGGCCCCCGAGGAACAAGTCC	1	2	5	AB1	-	pELS,CTCF-bound
chr19	1855145	1855167	chr19:1855145-1855167	2	AGGCACGCTCAGAAGGCATGCTC	2	1	3	B2	-	dELS,CTCF-bound
chr19	1857626	1857653	chr19:1857626-1857653	0	AGGGAAGCCTCACCTCCTGAGCTTGTCT	1	1	8	A1	-	.
chr19	1857760	1857787	chr19:1857760-1857787	0	AGACCAGCCCCAGCCGCAAAGCAAGCAT	1	2	8	BD3	-	dELS
chr19	1867411	1867431	chr19:1867411-1867431	0	AAACAAATTCAAAACTTACCC	1	2	1	AA2	-	.
chr19	1868442	1868467	chr19:1868442-1868467	0	AGGCAAACCCAGATTAGGGCTTTTTT	1	2	6	AA2	1.0	.
chr19	1869588	1869613	chr19:1869588-1869613	0	AAACTATTCCAAAATAAAAAATGTTT	1	2	6	AA2	-	.
chr19	1870471	1870498	chr19:1870471-1870498	0	AGACCAGCCTGGGCAACAAAGCAAGACT	1	2	8	BD3	-	.
chr19	1871181	1871203	chr19:1871181-1871203	0	AAGCAAGCTTCACAGTAAAGCCT	1	2	3	AD1	-	.
chr19	1873358	1873384	chr19:1873358-1873384	0	GGCCTAGCCCACATCTCAGGCAAGCCT	1	1	7	D1	-	pELS,CTCF-bound
chr19	1883763	1883793	chr19:1883763-1883793	0	GGACATTCTCCCCCAGCAGCCAAACAATCTT	1	2	11	AA2	-	pELS
chr19	1888176	1888195	chr19:1888176-1888195	0	AAACAAGTCCAGGCTTCTTC	3	1	0	A1	-	dELS
chr19	1893024	1893046	chr19:1893024-1893046	0	AAACTAGATTTCTAAATAAGCTT	1	2	3	AD2	1.0	.
chr19	1896327	1896355	chr19:1896327-1896355	0	GTAATTGCCTCTTAAAGAGAAACAAGTCA	1	3	9	ACD1	-	.
chr19	1896586	1896612	chr19:1896586-1896612	0	GCACATGCCTGTGGTCTGAGCTACTCC	1	2	7	AD3	-	.
chr19	1902865	1902885	chr19:1902865-1902885	0	AATCATGACTGAAACTAGCTT	1	2	1	DD1	-	.
chr19	1906894	1906914	chr19:1906894-1906914	0	AAACAAGCCCCAGGCTGGGCG	1	3	1	BCD2	-	.
chr19	1911948	1911979	chr19:1911948-1911979	0	GGACTAGCCTCAGCTTTGGTGGCAGCACGCCC	1	2	12	BC1	1.0	.
chr19	1914443	1914467	chr19:1914443-1914467	0	AGGCATGCCCCTGCTGGGCTGGCCC	2	1	5	B1	4.0	PLS
chr19	1926990	1927019	chr19:1926990-1927019	0	GAGCAAGATTCTGTCTCAAAAAACAAACCC	1	2	10	AD2	3.0	.
chr19	1930678	1930698	chr19:1930678-1930698	0	AAACTAGTTTTTGCCATGTTG	1	3	1	CCD2	-	.
chr19	1932883	1932902	chr19:1932883-1932902	0	GGGAATGTTTGAGGTAGCTC	1	2	0	AA2	-	.
chr19	1934819	1934848	chr19:1934819-1934848	0	GGACATGTATCCACACACACCAACATGTTA	1	3	10	CCD2	-	.
chr19	1945621	1945643	chr19:1945621-1945643	0	AGACTAGTCTGGCCAACATGGCA	1	3	3	CCD1	-	.
chr19	1947576	1947606	chr19:1947576-1947606	0	GGACTGGCCCGTGTCTGCCTCTGACTTGCTG	1	3	11	BCC2	1.0	.
chr19	1952100	1952125	chr19:1952100-1952125	0	TGGCATGTCTTTTTCGGGGATAGCCC	1	2	6	AC2	-	.
chr19	1953519	1953544	chr19:1953519-1953544	0	AAAATTGCCCCTATGTGGACTAGTTG	1	2	6	AC2	-	.
chr19	1962574	1962602	chr19:1962574-1962602	0	AGGATTGCTTGAGCCCGGGAGACAAGTTA	1	2	9	AC2	-	.
chr19	1963074	1963101	chr19:1963074-1963101	0	AGACACGCCAGACACAGAGGACATGCCG	1	3	8	BCC2	1.0	.
chr19	1964013	1964035	chr19:1964013-1964035	0	CACCATGTTGGCCAGGCTTGTCT	1	3	3	CCD1	1.0	.
chr19	1971036	1971058	chr19:1971036-1971058	0	AGGCATGTTTTGTGGCCCTGCTT	2	2	3	BD1	-	.
chr19	1975835	1975864	chr19:1975835-1975864	0	AGACCAGCCTGGACAACATGGAGAAAGCCC	1	2	10	AB2	-	.
chr19	1976881	1976909	chr19:1976881-1976909	0	AGGCATGCATCACCATGCCAGGCTAATTT	1	2	9	AD2	3.0	.
chr19	1981352	1981383	chr19:1981352-1981383	0	GGATTTGTCTGGGCTTTCCACGAAGCTTGACC	1	2	12	AD3	-	.
chr19	1987292	1987322	chr19:1987292-1987322	0	GGGATAGCCTAAGGTGAGCTGGGGCGAGCCC	1	2	11	AB2	2.0	.
chr19	1991204	1991227	chr19:1991204-1991227	0	AAGCTTCCCGACCACAACATGCCC	1	3	4	ACC2	-	.
chr19	1991398	1991423	chr19:1991398-1991423	0	GGGCAGGCCTTTCTGCGGGCATCCTC	1	2	6	AB2	2.0	.
chr19	1994116	1994138	chr19:1994116-1994138	0	AGACTAGCCTGGCCGACATGGCA	1	3	3	CCD1	1.0	.
chr19	1999081	1999111	chr19:1999081-1999111	0	GGGAAAGCCCCCGTCTTCCGAGGAGAAGCTC	1	2	11	AA2	-	.
chr19	2009953	2009975	chr19:2009953-2009975	0	AGACTAGCCCGGCTAACATGGTG	1	3	3	CCD1	1.0	.
chr19	2011134	2011158	chr19:2011134-2011158	0	GTACTTGTCCCTCCTGAGCCTGTCC	1	2	5	BD2	-	.
chr19	2019925	2019952	chr19:2019925-2019952	0	TGGCTTTCTTTCTTTGGCTGGCTTGCTT	1	3	8	ACC2	2.0	.
chr19	2023717	2023749	chr19:2023717-2023749	0	GAACATGCCAGCCATGAAAACAGAGAGAAGCCA	1	3	13	ACC2	-	.
chr19	2028646	2028673	chr19:2028646-2028673	0	AGGCTTCCCCGACACAGGGAGCTGGCCC	1	2	8	AB2	1.0	.
chr19	2034194	2034224	chr19:2034194-2034224	0	GGGCTTGCTGTTCCGGGTGATGAGAATGTTG	1	3	11	ACC2	1.0	.
chr19	2037127	2037153	chr19:2037127-2037153	0	AGAGTAGCTGGGATTACAGGCATGTTG	1	3	7	ACC1	1.0	dELS
chr19	2039719	2039748	chr19:2039719-2039748	2	GAGGTAGCTCGGACCAGGACGGGCTGGCCC	1	2	10	AB3	2.0	dELS
chr19	2040002	2040029	chr19:2040002-2040029	0	GAGCTTCACTGAGTCACCAGGCTTGCCT	1	2	8	AD1	-	.
chr19	2046461	2046488	chr19:2046461-2046488	1	GGGCATGTCTGTTCCAGGAGGCACGCCC	2	1	8	B1	-	.
chr19	2046650	2046676	chr19:2046650-2046676	1	GGGCTGGTCTAGGGAGAAGGCCAGCTC	1	2	7	BB2	-	dELS,CTCF-bound
chr19	2048808	2048837	chr19:2048808-2048837	0	CAACTAGCCCCCATGGGAGTCAGCATTCCC	1	3	10	ACC1	1.0	dELS
chr19	2053712	2053734	chr19:2053712-2053734	0	CACCATGTTGGCCAGGCTAGTCT	1	3	3	CCD1	1.0	.
chr19	2055966	2055994	chr19:2055966-2055994	0	AGACCAGCCCTGGACAGGCAGACAGGCCC	1	2	9	BB2	-	dELS,CTCF-bound
chr19	2058662	2058681	chr19:2058662-2058681	9	AGGCAGGTCCTGACTTGCCA	2	3	0	BCC2	-	dELS
chr19	2059161	2059183	chr19:2059161-2059183	0	CAACATGTTGCCTAGGCTGGTCT	1	3	3	BCC1	2.0	.
chr19	2062537	2062565	chr19:2062537-2062565	0	AGGCTAGCCTAGAAGAATGGGGGTGGCCC	1	2	9	AB1	2.0	dELS,CTCF-bound
chr19	2072939	2072964	chr19:2072939-2072964	0	AGACATGTAGGAGGCCGAGCAAGCTG	1	3	6	CCD2	1.0	.
chr19	2078516	2078542	chr19:2078516-2078542	0	TGTCTTGTCCTTGTTGAAGACTTGCTT	1	2	7	CD	-	.
chr19	2080171	2080200	chr19:2080171-2080200	0	AGACTTGACTGTGACACTTGGGGCAAGGCC	1	2	10	DD2	-	pELS
chr19	2084167	2084187	chr19:2084167-2084187	0	AAACTTCCTCTTGGCATGTCT	1	2	1	AC2	1.0	dELS
chr19	2084342	2084368	chr19:2084342-2084368	0	AAACTAGCCGGGTGTGGTGGCATGTGC	1	3	7	CCD1	1.0	.
chr19	2085549	2085573	chr19:2085549-2085573	1	AGACAAGCCCTGAGTGGAGAAGTCA	1	2	5	AC1	-	dELS,CTCF-bound
chr19	2088257	2088282	chr19:2088257-2088282	0	AAGCTTGTCCTGCGAGTGGCAAGGCC	1	2	6	CD	-	.
chr19	2094529	2094552	chr19:2094529-2094552	0	TGACTAGTTCCTCAAGGCATCACT	1	3	4	ACD2	-	pELS,CTCF-bound
chr19	2105451	2105480	chr19:2105451-2105480	0	GGGCGTGTTCCTGCTGCAGTTAACTAGCCC	1	2	10	BC2	-	.
chr19	2111105	2111126	chr19:2111105-2111126	0	GGGCATGTCTCCAACCTTACCC	2	2	2	AD1	-	.
chr19	2111980	2111999	chr19:2111980-2111999	0	GGACAAGCTCAGGCCAGACC	2	2	0	BD1	-	.
chr19	2113723	2113755	chr19:2113723-2113755	0	GGACAGGCTCCCAGGCCCTGCAAACACATGCTC	1	2	13	BD2	3.0	dELS
chr19	2117001	2117030	chr19:2117001-2117030	0	GAGCAGGCCCACTTCGCAGGGAGCATCCCC	1	2	10	AB2	-	.
chr19	2120239	2120266	chr19:2120239-2120266	0	AGGCAGGCCCGGTGACCCGAGCCTGCCC	1	2	8	BB2	2.0	.
chr19	2122276	2122295	chr19:2122276-2122295	0	CGACTAGCCCAAACCAGCTC	3	2	0	BC2	2.0	.
chr19	2124807	2124833	chr19:2124807-2124833	0	GAGCATGTCTGTAACCCCAGCTACTCT	1	2	7	AC1	1.0	.
chr19	2129246	2129277	chr19:2129246-2129277	0	GGGAATGCCCCACACAGGGTGAGGGAATGCCC	1	2	12	AA2	1.0	.
chr19	2130258	2130290	chr19:2130258-2130290	0	GGGGAGGCCCAGCCACCTCCAACAGGCATGTTC	2	2	13	AB1	1.0	.
chr19	2132387	2132409	chr19:2132387-2132409	0	AGCCAAGCTTCCCAGGCATGCCA	1	2	3	CD	-	.
chr19	2133504	2133534	chr19:2133504-2133534	0	AGGCCAGCTTTTTTTTTTTTGAGACGAGTCT	1	2	11	BB2	1.0	.
chr19	2134534	2134556	chr19:2134534-2134556	0	AGACTAGCCTGACCAACATGGTG	1	3	3	CCD1	1.0	.
chr19	2134797	2134819	chr19:2134797-2134819	0	CACCATGTTGGTCAGGCTAGTCT	1	3	3	CCD1	-	.
chr19	2144751	2144779	chr19:2144751-2144779	0	AAATTAGCTTGGTATGGTGGTGCATGCCT	1	2	9	AD2	1.0	.
chr19	2149231	2149260	chr19:2149231-2149260	0	GGACAACCCTGCGCCGTTTTAAAAATGTTT	1	2	10	AA2	1.0	dELS
chr19	2150155	2150176	chr19:2150155-2150176	0	AAGCAAGTCCCTTAACTTCCCT	1	2	2	AC1	-	pELS
chr19	2152049	2152073	chr19:2152049-2152073	0	GGGCAAGACAGACATTAACATGCCC	1	3	5	CCD2	-	.
chr19	2152241	2152263	chr19:2152241-2152263	0	AAAAAAGCTCTGGAAACTTGGCC	1	2	3	AD3	-	.
chr19	2154755	2154778	chr19:2154755-2154778	0	AGACAAATCTGGACAGACAGGCCC	1	2	4	AB2	-	dELS
chr19	2157867	2157886	chr19:2157867-2157886	0	GAGCTTGCTCAAGTTTGTCA	2	2	0	AC1	-	.
chr19	2158802	2158834	chr19:2158802-2158834	0	AGTCTAGTCCCCAGGCAAGAAAGGAGTTTGTTT	1	2	13	AD2	-	.
chr19	2165293	2165322	chr19:2165293-2165322	1	GGGCTTGTGTCAGTTTTTGGAAACGTGCTC	1	2	10	BD2	1.0	pELS,CTCF-bound
chr19	2171642	2171668	chr19:2171642-2171668	1	GTACATGCCTTCTCCTGGGGGTAGCCC	1	2	7	AD2	-	dELS,CTCF-bound
chr19	2171709	2171740	chr19:2171709-2171740	0	CGGCAGGCCCTGGCCAAGATCCAGGCTTGCTG	1	3	12	BCC2	2.0	.
chr19	2174380	2174399	chr19:2174380-2174399	0	GGTCAAGTCTAAAAATGCTC	3	2	0	AD2	2.0	dELS,CTCF-bound
chr19	2177294	2177325	chr19:2177294-2177325	0	GAACAATTTTTTTTTTTTGGGAGAAAAAGTTT	1	2	12	AA2	-	.
chr19	2185269	2185294	chr19:2185269-2185294	0	AGACCAGCCCTGTAGCAGATAAGTTC	1	2	6	AB2	-	.
chr19	2187037	2187057	chr19:2187037-2187057	1	AGGCTTCTCGGAGACTTGCTT	1	2	1	AC1	-	.
chr19	2188823	2188848	chr19:2188823-2188848	0	AGGCAGACCCCGTAGCAGGCTTGCCC	1	2	6	AB1	-	.
chr19	2192472	2192504	chr19:2192472-2192504	0	AGACCAGCCTGGCCAACATGGTGAAACTTTCCC	1	2	13	AB3	-	.
chr19	2198233	2198262	chr19:2198233-2198262	0	TGGCTTGTTCACGGGGAATGAGGGATGTTC	1	2	10	AC2	1.0	.
chr19	2199032	2199053	chr19:2199032-2199053	0	GGGCTTTTGTGTGGACATGTTT	2	2	2	AD1	3.0	.
chr19	2200363	2200391	chr19:2200363-2200391	0	AGCCATCTCTGCACTGCCTGGGCTTGCCC	2	2	9	AD1	-	.
chr19	2204664	2204689	chr19:2204664-2204689	2	GAACATGTCCAGTGAAGGGCAGGTGG	1	3	6	BCD2	-	dELS,CTCF-bound
chr19	2204725	2204757	chr19:2204725-2204757	2	AGACATGCCCATGAGCATTTGTTAGCCTGGCTC	2	2	13	BD1	1.0	.
chr19	2206357	2206389	chr19:2206357-2206389	0	AGACAAGCCTGGCCAGCAGGGTGAAACCCGCTC	1	2	13	BB1	-	.
chr19	2213421	2213446	chr19:2213421-2213446	0	AGGCATGTCTGTCCTTGAGCGTGTCT	2	1	6	B2	-	dELS
chr19	2213779	2213800	chr19:2213779-2213800	0	GGTCATGCCTGGGGGCTTACTT	1	2	2	AD3	2.0	.
chr19	2214128	2214160	chr19:2214128-2214160	0	AAGCTTGTCGAGCGCGTCACAGCAGGCAGGCCT	1	2	13	BC2	1.0	pELS,CTCF-bound
chr19	2217149	2217174	chr19:2217149-2217174	0	CGAGTTGCTAGCAGGAGGGCTTGTCC	1	3	6	ACC1	1.0	.
chr19	2217855	2217879	chr19:2217855-2217879	0	CAACAAGCTCCCGGTCAGCATTCCC	1	3	5	ACC1	-	.
chr19	2219423	2219448	chr19:2219423-2219448	1	GAACACGCTCATGTCTGGGCCTGTCC	1	2	6	BB2	-	dELS
chr19	2220748	2220769	chr19:2220748-2220769	0	CAGCATGTCAGCGGGCATGGCT	2	3	2	CCD1	-	.
chr19	2221777	2221804	chr19:2221777-2221804	0	GGGTCAGCCCTGAGCCTTGAGCTTGCCC	1	2	8	AB4	-	.
chr19	2224233	2224260	chr19:2224233-2224260	0	GTGCGTGTTTGTGTTTGGGAGCAAGTTT	1	2	8	BD4	2.0	dELS
chr19	2224965	2224988	chr19:2224965-2224988	0	GGGCATGTCTTCACGTGCTGGCCT	2	2	4	BD1	1.0	.
chr19	2230563	2230591	chr19:2230563-2230591	0	CAGCATGCCCTGCGATGCGGGGCAGGCCT	1	2	9	BC2	-	.
chr19	2234407	2234430	chr19:2234407-2234430	0	AAACTAGTCAAAATGAGGTTGTCG	1	3	4	ACC2	-	.
chr19	2237935	2237963	chr19:2237935-2237963	0	AAACTAATTCCTTCTCAATGGTCTAGTCC	1	2	9	AD2	-	.
chr19	2238987	2239018	chr19:2238987-2239018	0	GGGGAAGTCCTTGATTGTCTGAAAACGAGTTT	1	2	12	AB2	-	pELS
chr19	2240651	2240682	chr19:2240651-2240682	0	TGGCCAGTTTTAAGAAGTAACTTGGCTTGCCC	1	3	12	BCC1	-	dELS,CTCF-bound
chr19	2241956	2241977	chr19:2241956-2241977	0	GATCATTTTCATAAACTTGCCC	2	2	2	AD1	1.0	.
chr19	2242065	2242086	chr19:2242065-2242086	0	TGGCCTGTCCCTCAGCATGCCC	2	3	2	BCC1	1.0	.
chr19	2245251	2245276	chr19:2245251-2245276	0	GAGCATGACAGGAAGAGAACATGCCT	1	2	6	CD	-	.
chr19	2247623	2247643	chr19:2247623-2247643	0	GGGCAAGTTCTGGACACACTG	1	3	1	ABC2	-	pELS
chr19	2249929	2249950	chr19:2249929-2249950	0	AGCCCAGCTCTTAGACTTGCCC	1	2	2	BD4	2.0	.
chr19	2255484	2255516	chr19:2255484-2255516	0	AGGCATGGCCCGGCGCCCACTCCAGGCATCTCT	1	2	13	AD2	-	.
chr19	2263682	2263702	chr19:2263682-2263702	0	CAACTTGCTCGAGATAAGCCC	1	2	1	AC2	-	dELS,CTCF-bound
chr19	2270756	2270776	chr19:2270756-2270776	0	AGGCAACTTTGGGGCCTGTTT	1	2	1	AB2	-	.
chr19	2272538	2272563	chr19:2272538-2272563	0	GAGCTTTTCTGTCATGGGGCATGCAC	1	2	6	AD2	-	.
chr19	2273176	2273204	chr19:2273176-2273204	2	AGACTCGCTCATCTCGCCTGGGTTTGTCC	1	2	9	AB2	2.0	dELS,CTCF-bound
chr19	2278512	2278533	chr19:2278512-2278533	0	AAACAAGCCCTGGGTTATGTCT	2	2	2	AD1	-	dELS
chr19	2280248	2280280	chr19:2280248-2280280	0	AGACAGGTTTTGCCATGTTGGCCAGGCTGGTCT	1	2	13	BB2	-	.
chr19	2284478	2284500	chr19:2284478-2284500	0	AGACCAGCCTGGCCAACATGCTG	1	3	3	BCC1	1.0	.
chr19	2288421	2288441	chr19:2288421-2288441	0	GGCCACGCTCAGGGCTTGTCT	1	2	1	BD1	-	dELS,CTCF-bound
chr19	2288842	2288873	chr19:2288842-2288873	0	GTGCCTGTCCCAGGTGTGAACTGAGCATGTCC	2	2	12	BD4	-	.
chr19	2296009	2296041	chr19:2296009-2296041	0	GGGCATGCCCCCCCCAACCCCGGAATCATCCTT	2	2	13	AD1	-	.
chr19	2296053	2296078	chr19:2296053-2296078	0	GGGCATGTTACAGGGAAGGCAATCCT	1	2	6	AC2	-	.
chr19	2308607	2308630	chr19:2308607-2308630	0	GAGGAAGCCCCTCAGAGGAAGCTT	1	2	4	AA2	-	.
chr19	2308933	2308955	chr19:2308933-2308955	0	CAGCATGTTGGCCAGGCTGGTCT	1	3	3	BCC1	-	.
chr19	2309225	2309247	chr19:2309225-2309247	0	CAGTTTGTCTAATGGGCTTGTTC	1	2	3	AC3	-	.
chr19	2322612	2322632	chr19:2322612-2322632	0	CAGCAAGCCCAAGACAAGCTC	2	1	1	C1	-	.
chr19	2322719	2322748	chr19:2322719-2322748	0	AAACTTTTTTTCAGACACCAGGTCTTGCTC	1	2	10	AD2	2.0	.
chr19	2323114	2323138	chr19:2323114-2323138	0	GGACTTGCCAGCTGGGGACTTGCCG	1	2	5	CC	4.0	.
chr19	2328418	2328445	chr19:2328418-2328445	0	CGTCTTGTCGATGTACTTGGACAAGTCC	1	3	8	CCD1	2.0	.
chr19	2330983	2331009	chr19:2330983-2331009	0	CCGATTGCCCAAGAATGAGACTTGCTC	1	3	7	ACD1	-	dELS
chr19	2331386	2331414	chr19:2331386-2331414	0	GAGCCTGTCCTTGTAGCCTGAGCTTTTTC	1	2	9	AB3	-	dELS
chr19	2331566	2331595	chr19:2331566-2331595	0	AGGCTTGTTTTTTTAATGGAAAACCAGTTT	1	1	10	B2	-	.
chr19	2335895	2335920	chr19:2335895-2335920	1	GGACATGCTCATGTGTCTGCATGTTT	1	2	6	CD	1.0	.
chr19	2338122	2338149	chr19:2338122-2338149	0	GGGCTGGTCACAGCACAGGGACATGCCG	1	3	8	BCC2	1.0	.
chr19	2338802	2338829	chr19:2338802-2338829	0	GGCCCTGCTCAGCTACAAAGACATGCTG	1	3	8	BCD1	-	.
chr19	2340567	2340592	chr19:2340567-2340592	0	GGGCTAGCCCAGGGGGAGACCTTTTT	1	2	6	AB1	-	.
chr19	2346714	2346744	chr19:2346714-2346744	0	AGATTTGTCTCTCCTGAAACATAACTTGTCA	1	3	11	ACC1	1.0	.
chr19	2353807	2353836	chr19:2353807-2353836	0	GAACAAGGCTGGCAGTAAGTGGACAAGCTG	1	2	10	CD	-	.
chr19	2355301	2355331	chr19:2355301-2355331	0	AGACCTGTCTTAGCCGCTTTGGGACAAGGTT	1	2	11	BD3	1.0	.
chr19	2359026	2359050	chr19:2359026-2359050	0	AGACAAACCCACTTGAGGCGTGTCC	1	2	5	AB2	2.0	.
chr19	2361770	2361799	chr19:2361770-2361799	0	GAGGTTGCCAGAGGTTTTGGGGACTTGCCA	1	3	10	ACC1	-	.
chr19	2363904	2363932	chr19:2363904-2363932	0	GGGCATGCTGATATTAGCTGGACCTGTCT	1	2	9	BC2	1.0	.
chr19	2365355	2365384	chr19:2365355-2365384	0	AAGCTTATTAAATTTCCTGTAGGCTTGCTG	1	3	10	ACC2	-	dELS
chr19	2372223	2372255	chr19:2372223-2372255	0	AAGCTTTTTCCTGTCACGCAGGCGGGCGAGTCT	1	2	13	AB2	1.0	.
chr19	2374951	2374978	chr19:2374951-2374978	0	GAACTTGGCTCCACGACGAAACAGGTCC	1	2	8	BD2	-	DNase-H3K4me3,CTCF-bound
chr19	2382433	2382465	chr19:2382433-2382465	0	AAACATTTTTTTAGTAGGAGTCGGAGAATGTCC	1	2	13	AA2	1.0	.
chr19	2384047	2384075	chr19:2384047-2384075	0	GAGCAACTCCACTCCCTCCAGAGAAGCCC	1	2	9	AA2	2.0	dELS
chr19	2390126	2390148	chr19:2390126-2390148	0	AAAGAAGCTCCCGAAGGAAGTTT	1	2	3	AA2	-	.
chr19	2398826	2398847	chr19:2398826-2398847	0	AGGCAAGCTGCGTGGGTTGCTC	1	3	2	ACC2	-	.
chr19	2405428	2405460	chr19:2405428-2405460	0	AAGCATCCCCGGGGGAGTTTCCGTGGCAAGCCA	1	3	13	ACC2	1.0	.
chr19	2407334	2407354	chr19:2407334-2407354	0	CAACATGGTGAAAGCTTGTCT	1	3	1	CCD2	-	.
chr19	2409667	2409691	chr19:2409667-2409691	0	AGGCAAATTCTGCAGGGACAAGCAT	1	2	5	AD2	1.0	.
chr19	2410442	2410468	chr19:2410442-2410468	0	GAGCATGTTCAAATGCTGAGCAATTCA	1	2	7	AC3	2.0	.
chr19	2415484	2415512	chr19:2415484-2415512	0	GAACTTGCTGCAGGACCTTGGGCAAACTA	1	3	9	ACC1	-	.
chr19	2416509	2416531	chr19:2416509-2416531	1	AGGCATGTCTGAGGGCCCTGTCT	2	2	3	BD1	2.0	.
chr19	2417676	2417695	chr19:2417676-2417695	0	GTGCTTGCTTGCGCTAGTCT	2	2	0	DD2	1.0	.
chr19	2423523	2423552	chr19:2423523-2423552	0	GGGCTTGCCCCTGAGGAGGAAAACACGCCT	1	1	10	B1	-	.
chr19	2426337	2426357	chr19:2426337-2426357	0	AAGCAGGGTCAAAGCAAGCCC	1	2	1	BD1	2.0	pELS,CTCF-bound
chr19	2433832	2433862	chr19:2433832-2433862	0	CGAGTTGTTCTTGAGCTGCACAAACTTGCCC	1	2	11	AC3	-	.
chr19	2434438	2434459	chr19:2434438-2434459	2	CAGCATCTTCCGGAACTTGTCC	1	2	2	AC1	-	.
chr19	2438606	2438627	chr19:2438606-2438627	0	AGGCAAGCCCAAAGACAAGGTC	1	1	2	D1	-	.
chr19	2444310	2444330	chr19:2444310-2444330	0	GAGCATGCCCCGCACGAGCCC	2	2	1	BD1	1.0	.
chr19	2447230	2447262	chr19:2447230-2447262	0	GAACATGACCCAGCTGTGTAACGGAGCAAGGTT	1	2	13	DD2	1.0	.
chr19	2447841	2447868	chr19:2447841-2447868	0	ACGCATGCTGGGCCATCTGGACAAGTCA	1	3	8	CCD1	-	dELS,CTCF-bound
chr19	2451444	2451466	chr19:2451444-2451466	0	GAAAAAGTCTGCTGACCATGCCT	1	2	3	AD2	-	.
chr19	2452278	2452300	chr19:2452278-2452300	0	GAGCAAGTTAGCCGGGCATGGTG	1	3	3	CCD1	1.0	.
chr19	2453201	2453220	chr19:2453201-2453220	1	GGGCATGCCCAGCCTTGGCC	3	2	0	DD1	1.0	dELS
chr19	2470126	2470145	chr19:2470126-2470145	0	CATGTTGTCCGGGCTAGTCT	2	3	0	ACD1	1.0	.
chr19	2475030	2475056	chr19:2475030-2475056	0	GAACTAGCCTATGGCCTCACCAAGCCT	1	2	7	CD	1.0	.
chr19	2476703	2476734	chr19:2476703-2476734	3	ACGCTTGTCTTGCATGGAGCTGGGACTTCCCC	1	2	12	AD3	1.0	pELS,CTCF-bound
chr19	2478021	2478040	chr19:2478021-2478040	0	AGACTTGGTTGAACTTGGTT	2	2	0	DD2	1.0	pELS,CTCF-bound
chr19	2484435	2484463	chr19:2484435-2484463	0	AGGCCAGCCGCGTGGCCTCGGGCAAGTTG	1	3	9	BCC1	1.0	dELS
chr19	2488079	2488101	chr19:2488079-2488101	0	GAGCATGCTCCCCGGACATGTAG	1	2	3	CD	2.0	.
chr19	2493677	2493699	chr19:2493677-2493699	0	GAGCATGTTTTGAAGGCGAGTGC	2	2	3	BD1	1.0	dELS
chr19	2495287	2495319	chr19:2495287-2495319	0	CAGCTTGTCTCCCGCTCTCTCCTGCACAAGCCG	1	3	13	CCD2	-	.
chr19	2499481	2499501	chr19:2499481-2499501	0	AAGCCAGCCCGTGACATGCCT	2	2	1	BC2	1.0	dELS
chr19	2499754	2499773	chr19:2499754-2499773	0	AGGCACGTGCAAGCATGCCT	3	2	0	BD1	2.0	.
chr19	2505557	2505583	chr19:2505557-2505583	0	GGAACAGTTTTCTAACTAAGCATGTCA	1	3	7	ABC1	1.0	.
chr19	2506528	2506550	chr19:2506528-2506550	0	AAACATGTTCATAAGGCACTTTA	1	3	3	ABC2	-	.
chr19	2507421	2507451	chr19:2507421-2507451	0	GGGCACGCCTAGAAGTTTGAAGGATTTGCCT	1	2	11	AB2	-	dELS,CTCF-bound
chr19	2512141	2512165	chr19:2512141-2512165	0	AGGCTTGTCCCCCCAAGGCTAGAGC	1	2	5	DD4	-	.
chr19	2513309	2513328	chr19:2513309-2513328	0	GGACAGGACTAGGCTAGTTT	2	2	0	BD1	-	dELS
chr19	2514249	2514269	chr19:2514249-2514269	0	CGGCTTCCCTGGGGCAAGTCC	1	2	1	AC1	-	.
chr19	2516420	2516442	chr19:2516420-2516442	0	CAGCATGTTGGCCAGGCTGGTCT	1	3	3	BCC1	-	.
chr19	2519829	2519850	chr19:2519829-2519850	0	GAGCTTGCCTTAAAATAAATCT	1	2	2	AA1	-	.
chr19	2531105	2531127	chr19:2531105-2531127	0	AGACTAGCCTGGTCAACATGGTG	1	3	3	CCD1	-	.
chr19	2532965	2532992	chr19:2532965-2532992	1	AAACATGTCTCCATAAAAGGACTTGTAC	2	1	8	D1	-	dELS,CTCF-bound
chr19	2533706	2533731	chr19:2533706-2533731	0	AGACTTTCTCACCAACAGACTTGCCT	1	1	6	A2	-	.
chr19	2536697	2536719	chr19:2536697-2536719	0	GAGCACGTCCCCTGGACTTCCCT	1	2	3	AB2	1.0	pELS
chr19	2537389	2537415	chr19:2537389-2537415	0	GTGCATGCCACTAGGCCTGGCTAGTTT	1	3	7	CCD1	1.0	.
chr19	2552581	2552603	chr19:2552581-2552603	0	CATCTTGTTGGTCAGGCTAGTCT	1	3	3	CCD1	1.0	dELS
chr19	2552692	2552715	chr19:2552692-2552715	0	CATCTAGTTGCAGGAAACAAGCTC	1	3	4	CCD1	-	dELS
chr19	2556286	2556311	chr19:2556286-2556311	0	GGGCTCACCCTGCAGTGGGCTTGCCC	1	2	6	AB1	2.0	dELS,CTCF-bound
chr19	2557422	2557449	chr19:2557422-2557449	0	AAGCAAGGTCCTGCTAGTAAACATGCAC	1	2	8	DD2	-	.
chr19	2559270	2559292	chr19:2559270-2559292	0	GAACATTTTTGTAGGGGTAGTTT	1	2	3	AA2	1.0	.
chr19	2572352	2572380	chr19:2572352-2572380	0	TACGTTGCCTAGGCTGGTCGAGCAAGTTT	1	3	9	ACD1	-	dELS,CTCF-bound
chr19	2579638	2579657	chr19:2579638-2579657	11	GGACATGCAAGGACAAGCTG	3	3	0	CCD2	-	dELS,CTCF-bound
chr19	2581662	2581686	chr19:2581662-2581686	0	TGACATGTTCCTCAACAAGATGCCT	1	3	5	ACC2	1.0	.
chr19	2588183	2588211	chr19:2588183-2588211	0	TAGCAAGTCCCTTGAGCACAAACTATTTT	1	2	9	AC2	-	dELS
chr19	2588748	2588767	chr19:2588748-2588767	0	CAGCAAACCCAGGCTTGCTG	2	3	0	ACC2	-	dELS,CTCF-bound
chr19	2593893	2593914	chr19:2593893-2593914	0	AAGCAAGCTGAGAGGCAGGCCG	1	3	2	BCC1	-	.
chr19	2598943	2598966	chr19:2598943-2598966	0	AGTCTAGTTTCTAGAAGCATCTCC	1	2	4	AD3	-	.
chr19	2606057	2606078	chr19:2606057-2606078	0	GGGCAAGCTTCCAAGCAAGCAA	1	2	2	CD	1.0	.
chr19	2606841	2606863	chr19:2606841-2606863	0	TGACAAGTTTCTGGAACTAGATA	1	3	3	CCD1	-	.
chr19	2608302	2608333	chr19:2608302-2608333	1	GGATTTGCCCCTGGGAAAAAAAAAAAAAGTCC	1	2	12	AA2	1.0	dELS
chr19	2610069	2610096	chr19:2610069-2610096	0	GGGGAAGCCTCTGGCAAGGGCCTTGCCC	1	2	8	AD2	1.0	pELS,CTCF-bound
chr19	2611334	2611358	chr19:2611334-2611358	2	GGACAGGTCTCCCGGGAGCTGGTCT	1	2	5	BB2	2.0	pELS,CTCF-bound
chr19	2612998	2613026	chr19:2612998-2613026	0	GGACATTTTTAGAGCGGAGGAGGTAGCCT	1	2	9	AA2	-	pELS,CTCF-bound
chr19	2614383	2614404	chr19:2614383-2614404	0	TAGCTAGCTCTAGAACATTCTC	1	2	2	AC2	1.0	.
chr19	2618074	2618103	chr19:2618074-2618103	0	ACACATGCTCCCTGAGAACAGGACTTGATT	1	2	10	DD3	-	.
chr19	2621497	2621525	chr19:2621497-2621525	0	AGACCAGCCTGACCAACATGGACAAACCT	1	2	9	AB3	-	dELS,CTCF-bound
chr19	2627605	2627625	chr19:2627605-2627625	1	TGACTGGCTCGAGACTTGCCT	1	2	1	BC1	-	dELS,CTCF-bound
chr19	2629476	2629504	chr19:2629476-2629504	0	GGAGGTGCTTCTGGATTTGAAACAAGTCT	1	2	9	AB4	-	pELS
chr19	2634680	2634709	chr19:2634680-2634709	0	TGGCAATTCTTTCAGGGGAACAACTTGTCC	1	3	10	ACC2	-	dELS,CTCF-bound
chr19	2638711	2638730	chr19:2638711-2638730	0	AGACATCCCTAGACATCTCC	1	2	0	AA2	-	.
chr19	2640828	2640847	chr19:2640828-2640847	0	TATGTTGCCCAGGCTAGTCT	2	3	0	ACD1	1.0	.
chr19	2644217	2644239	chr19:2644217-2644239	0	CGCCATGTTGGCCAGGCTAGTCT	1	3	3	CCD1	-	.
chr19	2645166	2645193	chr19:2645166-2645193	0	AGACCAGCCTGGGCAACAAAGCAAACCC	1	2	8	AB3	2.0	.
chr19	2646955	2646975	chr19:2646955-2646975	0	GGACTTTTCCAGAGTTAGCCT	1	2	1	AA2	1.0	.
chr19	2647128	2647154	chr19:2647128-2647154	0	GGACAAGCTCCAGGGCCAAAGCTGTTC	1	2	7	AB1	-	.
chr19	2649821	2649850	chr19:2649821-2649850	0	GAACATTCTCATCACCCTACAAAGAAGCCC	1	2	10	AA2	1.0	.
chr19	2651028	2651054	chr19:2651028-2651054	0	AGGCAAGTCTCAGACACAGGCAAGAAA	1	3	7	CDD3	-	.
chr19	2664035	2664059	chr19:2664035-2664059	1	AGGCATGTCCCTCAAGGGCAGGACA	1	3	5	BCD2	-	dELS,CTCF-bound
chr19	2670525	2670555	chr19:2670525-2670555	0	TGGCTTGTTTTCCCAGACCCTGAGCTGCCTC	1	3	11	ABC2	-	.
chr19	2674112	2674141	chr19:2674112-2674141	0	AAACTAGCCAGGTGTAGTGGCACCTTGCCT	1	3	10	CCD2	-	.
chr19	2676342	2676361	chr19:2676342-2676361	0	TGGCATGTTCAGACACCCTC	3	3	0	ABC2	-	.
chr19	2676882	2676906	chr19:2676882-2676906	0	GGGGTTGCCAGGAAGAAACAAGCCA	1	3	5	ACC1	-	.
chr19	2678911	2678937	chr19:2678911-2678937	0	AGACAAGCCTGATTCTTAAGCCAGCCC	1	1	7	B2	-	.
chr19	2683279	2683310	chr19:2683279-2683310	0	AGGCCAGCCTGGGTGGGAGGCCAGGCTGGTCT	1	2	12	BB2	1.0	.
chr19	2683808	2683837	chr19:2683808-2683837	0	GGGCCAGCTCGGGCAGGGACGGGCTTGCTG	1	2	10	BC2	2.0	.
chr19	2693766	2693792	chr19:2693766-2693792	0	GGACAAGCTCTGATTTAGGGCATGGCT	2	1	7	D1	-	.
chr19	2695220	2695247	chr19:2695220-2695247	0	AAACTTGTATTCTACTCAAAGCTTCCTC	1	2	8	AD2	-	.
chr19	2697141	2697171	chr19:2697141-2697171	0	AGGGATGTTTGCACAGCTGATAAACTTATTT	1	2	11	AA2	2.0	.
chr19	2700857	2700878	chr19:2700857-2700878	0	GAACAAGTTTGTGAACTTGGCA	1	2	2	CD	-	pELS
chr19	2705759	2705782	chr19:2705759-2705782	0	TGGCATGTCCCAATAGACATATTT	1	2	4	AC2	1.0	.
chr19	2726957	2726979	chr19:2726957-2726979	0	AAGCCTGTTCTGGGGGCCAGCTC	1	2	3	BB2	-	dELS,CTCF-bound
chr19	2727317	2727347	chr19:2727317-2727347	0	AGAAGAGTTCTGGGGTCTTCCAGACAAGCCC	1	2	11	AB4	1.0	pELS,CTCF-bound
chr19	2731681	2731704	chr19:2731681-2731704	0	AACCCAGCCCAGGCGGGCATGCCC	2	2	4	BD4	-	.
chr19	2733741	2733773	chr19:2733741-2733773	0	AGACCAGCCTGGCCAATATGGGGAAACATGTTT	2	1	13	B1	1.0	.
chr19	2734826	2734852	chr19:2734826-2734852	0	ATGCATGCCTCGCTTGAGGACAAGCTC	2	1	7	D1	-	.
chr19	2743743	2743762	chr19:2743743-2743762	0	AGACAAGCCTGGGCAAGATG	3	2	0	CD	2.0	.
chr19	2749197	2749222	chr19:2749197-2749222	0	GGACATCCCTGCTTCGGAGGATGTTT	1	2	6	AA2	-	.
chr19	2751249	2751273	chr19:2751249-2751273	0	GAACTACCCTATTTCAAACTTGTGT	1	2	5	AD2	-	.
chr19	2752789	2752811	chr19:2752789-2752811	0	CACCATGTTGGCCAGGCTAGTCT	1	3	3	CCD1	-	.
chr19	2755264	2755285	chr19:2755264-2755285	2	AAACATGTCTGTCAACATGCCC	3	1	2	C2	-	.
chr19	2760821	2760853	chr19:2760821-2760853	0	GGGCTTTTCTCCCCGACAGCCTTAGGCGAGTCC	1	2	13	AB2	1.0	.
chr19	2763018	2763049	chr19:2763018-2763049	0	AGACATGTCTCCCGTCATCCACAAGCAGCCCC	1	2	12	AB4	-	.
chr19	2764910	2764929	chr19:2764910-2764929	0	TATGTTGCCCAGGCTAGTCC	2	3	0	ACD1	1.0	.
chr19	2766774	2766805	chr19:2766774-2766805	0	GAACATGTGTCTGGGTTTTGGTGGACATGTGT	1	2	12	DD2	-	.
chr19	2769151	2769171	chr19:2769151-2769171	0	AGGCCTGCCCCTAACTAGCTG	1	3	1	BCC1	-	.
chr19	2769584	2769605	chr19:2769584-2769605	0	TGGCATGTCAGCAAGCATTTCT	2	3	2	ACC1	1.0	.
chr19	2770592	2770612	chr19:2770592-2770612	0	AGCCAAGTTCTGGGCTAGTCA	1	2	1	CD	-	dELS
chr19	2779408	2779429	chr19:2779408-2779429	0	AGGCTTTCCCGTAAGAAAGTTT	1	2	2	AA2	4.0	.
chr19	2783857	2783886	chr19:2783857-2783886	0	AAACTAGTACATAAATAGAGAAACAAATTT	1	2	10	AD2	1.0	.
chr19	2786136	2786164	chr19:2786136-2786164	0	CGACTTGCTTGATTGGGAGAAGCAAGTGT	1	2	9	CD	2.0	pELS
chr19	2788316	2788338	chr19:2788316-2788338	0	GAGCTAGCTTGTTGTGCCTGCCC	1	2	3	BD1	-	.
chr19	2790575	2790599	chr19:2790575-2790599	0	GGACGTGTCCTACGAGAGCACGCTC	1	2	5	BB2	1.0	.
chr19	2791392	2791420	chr19:2791392-2791420	0	GGGCTTCTCTCGTGTTCCAAGGCATCCCC	1	2	9	AA2	1.0	.
chr19	2794780	2794799	chr19:2794780-2794799	1	TGACTTCCCCCAGCATGTTT	3	3	0	ACC2	-	.
chr19	2795020	2795042	chr19:2795020-2795042	0	CAACGTGTTGGTCAGGCTAGTCT	1	3	3	BCC1	1.0	.
chr19	2797269	2797299	chr19:2797269-2797299	0	AGACTAGTTGATTTGCACGTGAAAGATGTTT	1	2	11	AC2	1.0	.
chr19	2797501	2797530	chr19:2797501-2797530	0	CAGCTAGCCTGCAATGACGCAGGCAAACTG	1	3	10	ACC1	-	pELS,CTCF-bound
chr19	2798616	2798641	chr19:2798616-2798641	0	GGAATTGCCCAGCATGGGGCCTGTTC	1	2	6	AB2	1.0	.
chr19	2814837	2814866	chr19:2814837-2814866	0	AGGATTGCTTGAGCCCAGGAGGGCAAGGCC	1	2	10	AD3	-	.
chr19	2815139	2815160	chr19:2815139-2815160	0	TGGCAAGTCTGGGGGCTCCCTC	1	3	2	ABC2	-	.
chr19	2827634	2827655	chr19:2827634-2827655	0	GGACGTGTCCATGGACTTCTCC	1	2	2	AB3	-	.
chr19	2829902	2829926	chr19:2829902-2829926	0	GGATTTGCCTACCCTGGACATTTCT	1	2	5	AA2	-	.
chr19	2834977	2835003	chr19:2834977-2835003	0	AAGAAAGCTCTGAGAATGGGCATTTTT	1	2	7	AA2	-	.
chr19	2838189	2838210	chr19:2838189-2838210	0	GAACAACTTTGAGAACAACTTT	1	2	2	AA2	-	.
chr19	2841059	2841085	chr19:2841059-2841085	0	GGGGTCGCCTCGTGAGGAAACTAGTCT	1	2	7	AB1	-	pELS,CTCF-bound
chr19	2844710	2844740	chr19:2844710-2844740	0	AGGCTAGCTTATGCCAGCCAAGGGCCAACTT	1	2	11	AB1	-	.
chr19	2845057	2845086	chr19:2845057-2845086	0	GAGCTTGTCACCCAGATAGTGGACATGGTA	1	3	10	CCD1	-	.
chr19	2845916	2845936	chr19:2845916-2845936	0	GGGTAAGTACAAAACAAGTCC	1	2	1	AD1	1.0	dELS,CTCF-bound
chr19	2850755	2850786	chr19:2850755-2850786	0	GAACAAGTATTTCTTACACATCAGACCTGTTC	1	2	12	BD2	-	.
chr19	2853437	2853457	chr19:2853437-2853457	0	GGGAAAGCCTTCAGCTTGTCT	1	2	1	AC2	-	.
chr19	2856941	2856973	chr19:2856941-2856973	0	AGACATGTTTGACATCCTCAAACGAGAAAATTT	2	2	13	AA1	2.0	pELS,CTCF-bound
chr19	2861139	2861165	chr19:2861139-2861165	0	GAGCAAGACCCTATCTCAAACAAACCC	1	2	7	AD2	-	.
chr19	2861841	2861870	chr19:2861841-2861870	0	AGACTTGTCCTCTGAAGAGGATGCAACCTC	1	2	10	AD1	1.0	.
chr19	2862437	2862468	chr19:2862437-2862468	0	AGTCTTGCCCGTAAAGATGAGAAGGGAAGTTT	1	2	12	AD2	-	.
chr19	2865552	2865579	chr19:2865552-2865579	0	AGATAAACTCAAGTTGCAAAACATGTTT	2	2	8	AA1	1.0	pELS
chr19	2871669	2871690	chr19:2871669-2871690	0	GGGCATGTATAGGGACCAGCCC	1	2	2	BD2	-	.
chr19	2873805	2873831	chr19:2873805-2873831	0	AAATTAGCCCGGTGTGGTAGCATGCTC	1	2	7	AC2	3.0	.
chr19	2875114	2875142	chr19:2875114-2875142	0	TTGTTTGCTTTGTATACATAAGCATGTCT	1	3	9	ACD1	1.0	.
chr19	2881268	2881287	chr19:2881268-2881287	0	AAACAAGTTTAAACTTTATT	3	2	0	AD4	-	.
chr19	2887866	2887897	chr19:2887866-2887897	0	GAGCTTCTCCCGCTTTCTCTGAGAGCATTTCC	1	2	12	AA2	-	dELS,CTCF-bound
chr19	2892861	2892884	chr19:2892861-2892884	0	TACCCAGCCTACGAAGACTTGTTC	1	3	4	BCD1	1.0	.
chr19	2893824	2893853	chr19:2893824-2893853	0	CAGGATGTTCTGCTTTAGCCCAGCATGTTC	1	3	10	ACC1	-	dELS
chr19	2895054	2895083	chr19:2895054-2895083	0	GAACATGCACTATAGCATCAGAACATATTT	1	2	10	AD2	-	.
chr19	2897205	2897232	chr19:2897205-2897232	0	AGGCTTTCTCTGGACTGTGAACATTTTT	1	2	8	AA2	-	.
chr19	2902436	2902456	chr19:2902436-2902456	0	AAGCATGGCCTAAGGAAGTCT	1	2	1	AD2	1.0	.
chr19	2908978	2909001	chr19:2908978-2909001	0	CGGCTTCTCTCACTGGGCATGTTT	1	2	4	AC1	2.0	pELS,CTCF-bound
chr19	2909787	2909813	chr19:2909787-2909813	0	CAACATGCTGGGATTACAGGCATGTGC	1	3	7	CCD1	-	.
chr19	2912610	2912635	chr19:2912610-2912635	0	GAGCTTGTTGAGGTTTCAGTTTGTTC	1	3	6	ACC2	-	dELS
chr19	2914838	2914865	chr19:2914838-2914865	0	AGTCATGTCCCTTTGCTTAAATATGCCT	1	2	8	AD2	-	dELS
chr19	2924747	2924766	chr19:2924747-2924766	0	AGGCATGCCCGGCCAACTTT	3	2	0	AD1	3.0	.
chr19	2926001	2926032	chr19:2926001-2926032	0	AAATTTGCCTGTACTGATGTTAGGAAATGCCC	1	2	12	AA2	-	.
chr19	2926201	2926222	chr19:2926201-2926222	0	GGACTTGGCTTCAGGCCAGTTT	1	2	2	BD2	-	.
chr19	2926256	2926276	chr19:2926256-2926276	0	CGACTTCTTCCCAACAAGCCT	1	3	1	ACC2	-	.
chr19	2927337	2927369	chr19:2927337-2927369	0	GGGCTACTCCTGCGTGTCTGGGAGGACTCGCTT	1	2	13	AB2	1.0	.
chr19	2936974	2936993	chr19:2936974-2936993	0	AGACAAGCCTGGGCAACATA	2	3	0	ACD2	1.0	.
chr19	2940767	2940788	chr19:2940767-2940788	0	AGGCTTCTTCGAAGACATGGCC	1	2	2	AD2	1.0	.
chr19	2947214	2947243	chr19:2947214-2947243	0	AAGCTTGTCTTATGTTGCACCACCATGCCT	1	2	10	CD	-	.
chr19	2954064	2954083	chr19:2954064-2954083	0	GGGCATGGTCGTGCATGCCT	3	2	0	DD2	1.0	.
chr19	2958249	2958280	chr19:2958249-2958280	0	TAGCTTGTCTCTTTTTTTCACTGAAATTGTTA	1	3	12	ACC2	-	.
chr19	2960359	2960378	chr19:2960359-2960378	0	AGGCATGCGCGACCATGCCC	3	2	0	DD2	1.0	.
chr19	2963414	2963441	chr19:2963414-2963441	0	AGGCATGCCATAGGGGCAAAGCTAGCGT	1	2	8	CD	1.0	.
chr19	2965055	2965076	chr19:2965055-2965076	0	CAGCAAGTTTAGGGGCAATTTG	1	3	2	ACC1	1.0	.
chr19	2967796	2967821	chr19:2967796-2967821	0	GGACATCTTTTCAACAAGACCAGCTT	1	2	6	AB2	-	.
chr19	2975334	2975356	chr19:2975334-2975356	0	CAGCATGTTGGCCAGGCTGGTCT	1	3	3	BCC1	2.0	dELS
chr19	2980078	2980107	chr19:2980078-2980107	0	AACCTTGCTTTGACCTTTCCAGCCTTGTCC	1	2	10	DD2	-	.
chr19	2983861	2983886	chr19:2983861-2983886	0	GGACGTGTTTTGGGAGGAACTTGACC	1	2	6	BD3	2.0	.
chr19	2987632	2987652	chr19:2987632-2987652	0	TGACAAGCCCTGTGCAAGCTG	1	3	1	CCD2	-	dELS
chr19	2990073	2990094	chr19:2990073-2990094	0	AGGCTTGTTAGAGGGCAAATTT	1	2	2	AC2	-	.
chr19	2992339	2992365	chr19:2992339-2992365	0	GCACATGCCTATAATCCCAGCTAGTCG	1	3	7	CCD1	2.0	.
chr19	2995766	2995793	chr19:2995766-2995793	0	GGTCTTGCTCTGTTGCCCAGGCTGGTCT	1	2	8	BD3	1.0	.
chr19	2996102	2996122	chr19:2996102-2996122	0	GGTCCTGTCCTAGACATGTCC	2	2	1	BD4	1.0	.
chr19	2998604	2998632	chr19:2998604-2998632	0	GGGTTTCCCCATGTTGGCCAGGCTAGTCT	1	2	9	AA1	1.0	.
chr19	2998716	2998740	chr19:2998716-2998740	0	CGACTTGTTTTCTACAGACAGGTGC	1	3	5	BCD2	1.0	.
chr19	3001661	3001693	chr19:3001661-3001693	0	GAGAAAGTCTTGCTATGTTGCCCAGGCTGGTCT	1	2	13	AB3	-	.
chr19	3001994	3002016	chr19:3001994-3002016	0	CACCATGTTGGCCAGGCTTGTCT	1	3	3	CCD1	2.0	.
chr19	3013455	3013476	chr19:3013455-3013476	0	AAGCTTCTTTACAAAGTTGCCT	1	2	2	AA2	-	.
chr19	3021986	3022014	chr19:3021986-3022014	0	ACGCTAGTCCAGGAGTTTGAGACCAGCCT	1	2	9	BD2	1.0	.
chr19	3023179	3023198	chr19:3023179-3023198	0	CGAGTAGCTGGGACTAGCCC	3	3	0	ACC1	-	.
chr19	3025849	3025872	chr19:3025849-3025872	0	CGCCATGCTTCAGCAGACAAGCCC	1	2	4	CD	-	.
chr19	3025918	3025941	chr19:3025918-3025941	0	AAGCATGCCAGGGTGGGCAACCCC	1	2	4	AC2	2.0	.
chr19	3030940	3030971	chr19:3030940-3030971	0	GACCTTGTCTCAAAAAAAAAAAAAAAAAGCCC	1	2	12	AD2	-	.
chr19	3032557	3032581	chr19:3032557-3032581	0	GAGTATGTTTACTCGGAGGTTGTTC	1	2	5	AA2	-	dELS,CTCF-bound
chr19	3039531	3039554	chr19:3039531-3039554	0	AGGCCAGCCTGGCTAGAGTAGCTC	1	2	4	AB2	-	.
chr19	3053562	3053590	chr19:3053562-3053590	2	TAGCTTGCCTCACATGTCAGGGCAGGTAT	1	3	9	BCD2	-	pELS,CTCF-bound
chr19	3054866	3054887	chr19:3054866-3054887	0	AGACTTGTCCCTGGGCAAAGCA	1	3	2	ACD2	-	pELS
chr19	3064064	3064096	chr19:3064064-3064096	0	AGACAGGTTTCACCATATTGGCCAGACTGGTCT	1	2	13	BB2	2.0	pELS
chr19	3071682	3071701	chr19:3071682-3071701	0	TATGTTGCCCAGGCTTGTCT	2	3	0	ACD1	-	.
chr19	3073378	3073399	chr19:3073378-3073399	0	CAGCATGTCTCAGGACTCATTC	2	3	2	ABC2	1.0	dELS,CTCF-bound
chr19	3079280	3079308	chr19:3079280-3079308	0	AGGCATGCATCACCACACCCAGCTAGTTT	1	2	9	CD	-	dELS
chr19	3079503	3079522	chr19:3079503-3079522	0	TGACAAGCCCAGGCTGGTCT	3	2	0	BC2	1.0	.
chr19	3080378	3080403	chr19:3080378-3080403	0	GGGCTTGTTTCAAATGCAGCTTCCTG	1	3	6	ACC1	-	.
chr19	3082134	3082166	chr19:3082134-3082166	0	GGCCAAGCCTGGTTATTTTTTTCAGACAAGGCC	1	2	13	DD3	-	.
chr19	3087910	3087929	chr19:3087910-3087929	0	AGATCAGCCTGGGCAAGCTA	1	3	0	ABC1	1.0	.
chr19	3098859	3098879	chr19:3098859-3098879	0	GGACTTGGTCCGGGCCTGCTC	1	2	1	BD2	-	dELS,CTCF-bound
chr19	3099323	3099346	chr19:3099323-3099346	0	TGGGAAGCCTTGTATGGCTTGCCC	1	3	4	ACC1	2.0	.
chr19	3107336	3107366	chr19:3107336-3107366	0	CGGCATCCTCGCTGAGAGCTGAGGCTTGCTT	1	2	11	AC1	-	dELS,CTCF-bound
chr19	3110241	3110264	chr19:3110241-3110264	1	AAGCTCGTCTACCAGAACATCTTC	1	2	4	AB2	-	.
chr19	3125728	3125750	chr19:3125728-3125750	0	CACCATGTTGGCCAGGCTTGTCT	1	3	3	CCD1	1.0	.
chr19	3126437	3126460	chr19:3126437-3126460	0	CGTCTTGCCTGAGGCAGCTTGCCC	1	3	4	CCD1	-	dELS,CTCF-bound
chr19	3130052	3130074	chr19:3130052-3130074	0	AAGCCAGTCTCAAAAGCTACTTT	1	2	3	AB3	1.0	.
chr19	3137046	3137066	chr19:3137046-3137066	0	GGGCTTGTCTAGGGCTCCTTT	1	2	1	AB4	-	pELS,CTCF-bound
chr19	3140975	3140996	chr19:3140975-3140996	0	AGACAGGTCTGAGGGCAACCTC	1	2	2	AB2	-	dELS,CTCF-bound
chr19	3144226	3144258	chr19:3144226-3144258	0	CAGCAAGCTCACAATTCCCTCTGCTACTAGCCC	1	3	13	CCD2	-	dELS,CTCF-bound
chr19	3145174	3145198	chr19:3145174-3145198	0	AAACTTTTTTTTTTGAGACAAGGTC	1	2	5	AD2	1.0	.
chr19	3149041	3149072	chr19:3149041-3149072	3	GTACATGCTCACAAAGATACACACGCATGCCC	1	2	12	DD2	-	.
chr19	3155412	3155432	chr19:3155412-3155432	8	GGACATGCCCATGGCCAGCCA	1	3	1	BCC2	-	.
chr19	3157759	3157779	chr19:3157759-3157779	1	GGACTATCCTGGAACTACCCT	1	2	1	AA2	-	.
chr19	3159802	3159823	chr19:3159802-3159823	0	AAACAGGTTTGGGAACAAACTC	1	2	2	AB2	-	.
chr19	3160620	3160648	chr19:3160620-3160648	0	TAACTTGCCTTCATGTCCTGGGGATGCCG	1	3	9	ACC2	3.0	dELS
chr19	3170429	3170448	chr19:3170429-3170448	0	AGACTAGCCTGGGCAATATA	2	3	0	ACD2	-	.
chr19	3170974	3170993	chr19:3170974-3170993	0	CAACATGTCCCGGCAAGCGC	4	3	0	CCD1	1.0	.
chr19	3171533	3171554	chr19:3171533-3171554	0	GGTCCAGTCCAGGAGCAAGTTC	1	2	2	BD4	-	.
chr19	3176846	3176865	chr19:3176846-3176865	1	GGGCAAGGCTGAGCATCCCC	3	2	0	AD2	1.0	pELS
chr19	3177255	3177274	chr19:3177255-3177274	1	AGGCAGGTCCAAGCTTCCCC	1	2	0	AB2	-	pELS,CTCF-bound
chr19	3181389	3181408	chr19:3181389-3181408	3	AAATTAGCCCGAGCATGTTG	3	2	0	AC2	3.0	dELS
chr19	3186060	3186083	chr19:3186060-3186083	1	GAACATGCTGAAGGCGTCTTGTCT	1	3	4	CCD2	-	.
chr19	3189297	3189319	chr19:3189297-3189319	0	CGTCAAGTCCATCAGACTTGCCA	1	3	3	CCD1	-	.
chr19	3192979	3193003	chr19:3192979-3193003	0	GAACCTGCCTAGAGTGAACAAGACC	1	2	5	BD3	-	.
chr19	3193982	3194003	chr19:3193982-3194003	0	AAGCCAGCTGAGGGGCTTGCCC	1	2	2	BC1	1.0	dELS
chr19	3195213	3195240	chr19:3195213-3195240	0	GAGCATGCTTCCCCCAGTGATCATATCT	2	2	8	AD1	-	.
chr19	3195865	3195884	chr19:3195865-3195884	0	AGGCATTTTCGGGCAGGTCC	2	2	0	AB2	1.0	.
chr19	3202730	3202754	chr19:3202730-3202754	0	CACCATGTCCAGCCAAAACTTGTTT	1	2	5	CD	1.0	.
chr19	3203786	3203816	chr19:3203786-3203816	0	AGGCAAGTTTAACTACCAGGGAACCAAGCGC	1	2	11	DD1	-	.
chr19	3209006	3209026	chr19:3209006-3209026	2	GGACTTGAGCTGGGCAAGTCC	1	2	1	DD1	1.0	.
chr19	3209269	3209299	chr19:3209269-3209299	0	CGGGTTGCCCGCCTCCTCCAGAGACTTGCCC	1	2	11	AC3	1.0	.
chr19	3211241	3211266	chr19:3211241-3211266	0	AAACATGTGGCAGGAGAAGCTTGTTC	1	2	6	CD	-	.
chr19	3211701	3211733	chr19:3211701-3211733	0	AGGCAAACCCCATTTTAGAGGAAAAGCCAGCCC	1	2	13	AB2	-	.
chr19	3213088	3213110	chr19:3213088-3213110	0	CACCATGTTGGCCAGGCTTGCCT	1	3	3	CCD1	1.0	.
chr19	3223386	3223405	chr19:3223386-3223405	0	AGGCATGCACAACCATGCCT	3	2	0	DD2	2.0	.
chr19	3224355	3224386	chr19:3224355-3224386	0	CGACAAGCCCCCTACATTATCCCAGCAACTTT	1	3	12	ACC1	-	.
chr19	3228076	3228104	chr19:3228076-3228104	0	GGGCAGGCCCTGGGGCGCTGGGTTTGTTT	1	2	9	AB2	-	.
chr19	3230730	3230750	chr19:3230730-3230750	0	AGCCTTGCTCAAAATATGCTC	1	2	1	AD2	-	.
chr19	3234102	3234127	chr19:3234102-3234127	0	GGGCATGCCTCTAGCAGAGCTAGGAG	1	3	6	CDD3	2.0	DNase-H3K4me3,CTCF-bound
chr19	3238956	3238984	chr19:3238956-3238984	0	ATGCTTGTCCTTGTGTTTGGGGCCTGCCT	1	2	9	BD2	1.0	.
chr19	3242333	3242355	chr19:3242333-3242355	0	AGACTAGCCCGGCCAACATGGTG	1	3	3	CCD1	1.0	.
chr19	3246728	3246753	chr19:3246728-3246753	0	GGACAAGACTGTTGCAGAGCAACTTT	1	2	6	AD2	-	.
chr19	3253456	3253487	chr19:3253456-3253487	0	GGGCTTCTCCACAGTGCTGCTTGAGCTTCCTT	1	2	12	AA2	3.0	dELS,CTCF-bound
chr19	3253664	3253689	chr19:3253664-3253689	0	AAACCAGCTCAATACTGGACTTGTCC	1	1	6	B1	-	.
chr19	3256709	3256737	chr19:3256709-3256737	0	AGGCATGTGCCACCGTGCCATGCTAGTTT	1	2	9	DD2	-	.
chr19	3258755	3258781	chr19:3258755-3258781	0	GCACATGCCACCACGCCTGGCTAGTTT	1	3	7	CCD1	-	.
chr19	3259986	3260008	chr19:3259986-3260008	0	TAACATGTTCCAGGAGCAATATT	1	3	3	ACD2	1.0	.
chr19	3265186	3265212	chr19:3265186-3265212	0	AAACTAGCCAGGTGTGGTGGCTTGTGC	1	3	7	CCD1	-	.
chr19	3266260	3266284	chr19:3266260-3266284	0	GGGCATGTCTCAGGGAGAGCTGCTT	2	2	5	AB1	-	.
chr19	3266736	3266764	chr19:3266736-3266764	0	AGGAATGCCTGCAGAAATGGAGCCAGCCT	1	2	9	AB2	-	.
chr19	3272889	3272918	chr19:3272889-3272918	0	GAGCCTGTTCTCAACGATCCAAAATAGCTC	1	2	10	AB2	1.0	.
chr19	3273039	3273062	chr19:3273039-3273062	0	AGGCTGGTCCACTCAGGTATGTCC	1	2	4	AB2	-	.
chr19	3273502	3273524	chr19:3273502-3273524	0	CAGCAAGTCACTTGGCCAAGTTC	1	3	3	CCD2	1.0	.
chr19	3279460	3279489	chr19:3279460-3279489	0	GGGCAAGTGTTCCCAAGCTCAGAGATGTCC	1	2	10	AD2	-	dELS
chr19	3279517	3279547	chr19:3279517-3279547	0	GAGTGAGTTCTCTATCGGAGGAGGCATGTCA	1	3	11	ABC1	-	dELS
chr19	3301563	3301585	chr19:3301563-3301585	0	CATCATGTTGGCTAGGCTAGTCT	1	3	3	CCD1	-	.
chr19	3303401	3303427	chr19:3303401-3303427	0	TAGCTTCCTTTTCCCCAGAGCATGCTA	1	3	7	ACC2	-	.
chr19	3304366	3304393	chr19:3304366-3304393	0	GGACTAGTTATGTTGCCCAGGCTGGTCT	1	2	8	BC2	1.0	.
chr19	3311553	3311583	chr19:3311553-3311583	0	AGGCATGGCCCCACTAGGGTCAGGAAAGCTC	1	2	11	AD2	-	.
chr19	3323956	3323988	chr19:3323956-3323988	0	GGGGAAGTCACTTTCCCCCTCTGTGGCTTGTTT	1	3	13	ACC1	1.0	.
chr19	3329405	3329431	chr19:3329405-3329431	0	TGATTTGCTTGATATGGGGGCTAGCCA	1	3	7	ACC1	-	.
chr19	3332124	3332143	chr19:3332124-3332143	0	GAACATTTCCATGCATGTCT	3	2	0	AD2	-	.
chr19	3335998	3336018	chr19:3335998-3336018	0	GAGCAAGTCAGCAACTTGGCC	1	3	1	CCD1	-	dELS,CTCF-bound
chr19	3337347	3337377	chr19:3337347-3337377	0	GAACACGCCCATGCAAGGAGTGAGCATGGCC	1	2	11	BD2	-	.
chr19	3337900	3337929	chr19:3337900-3337929	0	GGGCTTTTCCCATATTGCCCAAGCTGGTCT	1	2	10	AB2	-	.
chr19	3340267	3340286	chr19:3340267-3340286	0	GAAGCAGCTTGGGCAAGTTC	3	2	0	AB4	-	.
chr19	3341640	3341672	chr19:3341640-3341672	0	AAACAGACCCTGAACCACATCCTGAGCAAGCCT	1	2	13	AB1	-	dELS,CTCF-bound
chr19	3343537	3343569	chr19:3343537-3343569	0	AAACATGTTAAAAATGTAATAAAAAGCCAGCCC	1	2	13	BC2	-	.
chr19	3343576	3343599	chr19:3343576-3343599	0	GGACTGGCCCATCGTAGCAAGTCA	1	3	4	BCC2	1.0	.
chr19	3347542	3347564	chr19:3347542-3347564	0	AGACTAGCCTGGGAAACATAGCA	1	3	3	ACD2	-	dELS
chr19	3367905	3367932	chr19:3367905-3367932	0	AGGCATGCTCCTTGGTAGGGTCTTTCTC	2	2	8	AD1	1.0	pELS,CTCF-bound
chr19	3373974	3374003	chr19:3373974-3374003	0	GGGGTTGTCCGTGGGACCATGGACAAGTCA	1	2	10	AC2	2.0	dELS
chr19	3374373	3374395	chr19:3374373-3374395	0	GAACAAGGTCACCAGGCAAGCTC	1	1	3	D2	-	dELS
chr19	3379030	3379053	chr19:3379030-3379053	0	GAACAAGCTTTCGTAGTCATTTTT	2	2	4	AD1	2.0	dELS
chr19	3389298	3389327	chr19:3389298-3389327	0	TGGCTTGCTGTGTGGCTTTGAGAAAAGTCC	1	3	10	ACC2	-	.
chr19	3389851	3389877	chr19:3389851-3389877	0	GTGCATGCCTGTAATCCCAGCTAGTCA	1	3	7	CCD1	-	.
chr19	3391238	3391265	chr19:3391238-3391265	0	AGACTTGTCTCAAAACCAGAACCACCCC	1	2	8	AB1	-	.
chr19	3397740	3397767	chr19:3397740-3397767	10	GGACATGCCCAGGCAGCGTGGCTACCTT	1	2	8	AC1	-	dELS,CTCF-bound
chr19	3398713	3398738	chr19:3398713-3398738	1	CAGGTTGCTGCCGGATGGACAAGCCT	1	3	6	ACC1	-	dELS,CTCF-bound
chr19	3402242	3402267	chr19:3402242-3402267	0	TGTCATGTTGACGACCAGGCAAGTCT	1	3	6	CCD1	-	.
chr19	3410966	3410986	chr19:3410966-3410986	0	AGACAAGCCTGGGACTTGCCA	2	1	1	C1	-	.
chr19	3411219	3411238	chr19:3411219-3411238	0	TGTATTGCCCAGGCTTGTCT	2	3	0	ACD1	1.0	.
chr19	3412487	3412513	chr19:3412487-3412513	0	AAGCAATCCTCCTGCCAAGGCAATCCT	1	2	7	AA2	1.0	.
chr19	3412902	3412925	chr19:3412902-3412925	0	GAGGAAGCCTTGAAGGATTTGTTC	1	2	4	AA2	-	.
chr19	3413778	3413806	chr19:3413778-3413806	0	AGGCACGCACCACCACGCCAGGCTAGTTT	1	2	9	BD1	2.0	.
chr19	3418240	3418266	chr19:3418240-3418266	0	AGGCATGCCACTACACCCAGCTAACTT	1	3	7	ACC1	1.0	.
chr19	3423362	3423393	chr19:3423362-3423393	0	AAACAGGCTCAGGACAGTTAGGCGACTTGCCT	1	2	12	BC2	-	.
chr19	3424376	3424403	chr19:3424376-3424403	0	GGACTTGCTATGTTGCTCAGGCTGGCCT	1	2	8	BC2	-	dELS
chr19	3427969	3427997	chr19:3427969-3427997	0	AGACTAGCCTGATCAACATGGAGAAACCC	1	2	9	AA1	1.0	.
chr19	3429171	3429200	chr19:3429171-3429200	0	ACACTAGCCCCAGGAGTTCAAGACCAGCCT	1	2	10	BD2	-	.
chr19	3430042	3430073	chr19:3430042-3430073	0	AAAATAGCCTCCCTCCCCACCCTAGCTAGTTC	1	2	12	AC2	-	.
chr19	3444044	3444066	chr19:3444044-3444066	0	GGGCTTGTTTGTTGAGCAAACAA	1	3	3	ACD2	-	.
chr19	3444451	3444482	chr19:3444451-3444482	0	AGGGAGGTCCCACAGGGGTCCCAGGCATGCCT	2	2	12	AB1	-	.
chr19	3446873	3446902	chr19:3446873-3446902	0	AAAATTGCCTGGACATGATGGTGCATGCCT	1	2	10	AD2	-	.
chr19	3447564	3447584	chr19:3447564-3447584	0	AGGCATCCTCAGAGAATGCCC	1	2	1	AA2	-	.
chr19	3448596	3448624	chr19:3448596-3448624	0	GGGCTTGTCTGTGCGCCCTTAGCCAGTCA	1	3	9	BCC2	-	.
chr19	3450503	3450531	chr19:3450503-3450531	0	AAATTAGCTCGGTGTGGTGATGCATGCCT	1	2	9	AD2	1.0	.
chr19	3460384	3460405	chr19:3460384-3460405	0	GGGCAAGTTCCTTGACTTCTCT	1	2	2	AC1	-	.
chr19	3461271	3461299	chr19:3461271-3461299	0	AAACTAGTCAGATGTGGTGGAACATACCT	1	2	9	AC2	-	.
chr19	3464670	3464692	chr19:3464670-3464692	0	AGACTCTCCTCCCAAACTAGCCT	1	2	3	AB1	-	dELS
chr19	3466181	3466201	chr19:3466181-3466201	0	GAGCATGCTGTTGTCTTGTCC	1	3	1	CCD2	-	.
chr19	3479337	3479363	chr19:3479337-3479363	0	GAACAAGCTCAGGGGAGGGGCTTATGA	1	3	7	ACD2	-	PLS,CTCF-bound
chr19	3481469	3481492	chr19:3481469-3481492	0	GACCTTGTCTCTCAAAGCAAATTT	1	2	4	AD3	-	pELS
chr19	3488160	3488186	chr19:3488160-3488186	0	GGACAAGCCTTTTCGGGGGACACGATT	1	2	7	BD4	1.0	.
chr19	3495173	3495195	chr19:3495173-3495195	0	CACCATGTTGGCCAGGCTAGTCT	1	3	3	CCD1	-	.
chr19	3498743	3498774	chr19:3498743-3498774	0	AAACAAGTTTTACTGGGTGTCTGAAGAACTCC	1	2	12	AA1	-	.
chr19	3503360	3503386	chr19:3503360-3503386	0	GAGCAAGTCCCTGGGGGGCGGAAGTCT	1	2	7	AD1	-	.
chr19	3507970	3507991	chr19:3507970-3507991	0	ACACTTACTCAAAGGCAAGCCC	1	2	2	AD1	1.0	pELS
chr19	3508035	3508057	chr19:3508035-3508057	0	CAGTTTGCCCCTGTGACTTGCTT	1	3	3	ACC1	1.0	pELS
chr19	3508139	3508166	chr19:3508139-3508166	0	GGAGGAGTTTCTAGAAACAGACAAGCCG	1	3	8	ABC1	-	pELS
chr19	3510060	3510088	chr19:3510060-3510088	0	CACCTTGTCCTCCTGCCCCCAGCATGTCC	1	3	9	CCD1	-	.
chr19	3511893	3511923	chr19:3511893-3511923	0	CAGCTTGTTCTTCTGCAGGTGGGGGTTGCTC	1	2	11	AC2	-	.
chr19	3514866	3514893	chr19:3514866-3514893	0	GAAGAAGCTCGAGACTGAAGGCTTGCCC	1	1	8	A1	1.0	.
chr19	3517486	3517508	chr19:3517486-3517508	0	AGACTAGCCTGACCAACATGATG	1	3	3	CCD1	-	.
chr19	3519461	3519485	chr19:3519461-3519485	0	AGATTTGCTGGACTTGAACAAGTTC	1	2	5	AC1	1.0	.
chr19	3523837	3523858	chr19:3523837-3523858	0	GGGCTAGGCCTGGGGCAGGCTC	1	2	2	BD2	1.0	.
chr19	3528547	3528566	chr19:3528547-3528566	0	TGGCAGGCTTGAGCTTGCCA	2	3	0	BCC2	-	.
chr19	3531111	3531135	chr19:3531111-3531135	0	GGACCTGCCCACCTGGGACTCGCTC	1	2	5	BB2	-	.
chr19	3532225	3532252	chr19:3532225-3532252	0	AGGCTTGTCCTTCCTGCTCAGCCAGTCC	1	2	8	BC1	1.0	.
chr19	3533807	3533836	chr19:3533807-3533836	0	GATTTTGTTTCTTCCCTGAAAAACATGTTC	1	2	10	AD4	1.0	.
chr19	3536213	3536233	chr19:3536213-3536233	0	TGACTAGTCCTGGAAATGTTT	1	2	1	AC2	1.0	dELS
chr19	3536966	3536987	chr19:3536966-3536987	0	GGACTGGACTCCAGGCAAGTCC	1	2	2	BD1	-	dELS
chr19	3542238	3542268	chr19:3542238-3542268	0	AAACAGGCTCTGTAACTGACCAGGCTACTCC	1	2	11	AB2	2.0	pELS,CTCF-bound
chr19	3542427	3542450	chr19:3542427-3542450	0	GGACATATTCCCAAGAGCAAGGTC	1	2	4	AD2	-	.
chr19	3544630	3544662	chr19:3544630-3544662	1	GGGCTTTTCCCCAAGGCCCTGGGGGGCATCCTC	1	2	13	AA2	6.0	.
chr19	3550139	3550159	chr19:3550139-3550159	0	ACGCTAGCCCTGGGCAACCCC	1	2	1	AD3	1.0	dELS
chr19	3554753	3554776	chr19:3554753-3554776	0	GGGGGAGCTCCCCAGGACTTGTTA	1	3	4	ABC1	-	.
chr19	3559999	3560019	chr19:3559999-3560019	0	CGCCCAGCCTGGGACAAGTCT	1	3	1	BCD1	1.0	.
chr19	3568803	3568831	chr19:3568803-3568831	0	AGGCATGTGCTGTGGGTGGAGTCATGTCC	1	2	9	DD2	-	pELS
chr19	3579082	3579107	chr19:3579082-3579107	0	AAGCTTGTGAGTGTGTAAGCTTGTTT	1	2	6	CD	1.0	.
chr19	3579236	3579264	chr19:3579236-3579264	0	AAACTTGCCGGGGTTCACAGAGCAAGTCA	1	2	9	CC	-	.
chr19	3584399	3584421	chr19:3584399-3584421	0	AGACAAGCCTGACCAACATGGTG	1	3	3	CCD1	1.0	.
chr19	3585199	3585221	chr19:3585199-3585221	0	CACCATGTTGGCCAGGCTAGTCT	1	3	3	CCD1	-	.
chr19	3587249	3587271	chr19:3587249-3587271	0	GAGCCAGGCTGGGAGACTTGTTT	1	2	3	BD1	2.0	.
chr19	3588129	3588155	chr19:3588129-3588155	0	CAACTAGCTGGGATTACAGGCATGTGC	1	3	7	CCD1	1.0	.
chr19	3588999	3589021	chr19:3588999-3589021	0	AGGCCAGCTCTCAGACCAAGCCC	1	2	3	BD2	1.0	.
chr19	3590258	3590285	chr19:3590258-3590285	0	AACCCAGCCCAGATCGGAGGACAAGTTC	1	2	8	BD4	-	.
chr19	3590389	3590411	chr19:3590389-3590411	0	AGGCCAGCTCTGAGACCAAGCCC	1	2	3	BD2	1.0	.
chr19	3590443	3590465	chr19:3590443-3590465	0	AGGCCAGCCCTGAGACCAAGCCC	1	2	3	BD2	-	.
chr19	3590492	3590519	chr19:3590492-3590519	0	GACCATGCCCAGCACTGAGACCAAGCCC	1	2	8	DD2	-	.
chr19	3590533	3590555	chr19:3590533-3590555	0	AGGCCTGCTCTGAGGCCAAGCCC	1	2	3	BD2	1.0	.
chr19	3590983	3591005	chr19:3590983-3591005	0	AGGCCAGCTCCGAGACCAAGCCC	1	2	3	BD2	-	.
chr19	3591019	3591041	chr19:3591019-3591041	0	AGATAAGCTCTGAAACCAAGCCC	1	2	3	AD2	1.0	.
chr19	3591122	3591154	chr19:3591122-3591154	0	GACCAAGCCCAGCTCTAGAACCCAGATAAGCTC	1	2	13	AD2	-	.
chr19	3591248	3591280	chr19:3591248-3591280	0	GACCAAGCCCTGCTCTGAAGCCCAGGCCAGCTC	1	2	13	BD2	-	.
chr19	3591397	3591419	chr19:3591397-3591419	0	AGGCTAGCTCGGAGACCAAGCCC	1	1	3	D2	-	.
chr19	3592369	3592396	chr19:3592369-3592396	0	AGATAAGCTCAAGAATTCAAGCCAGCTC	1	2	8	AB2	-	dELS
chr19	3592459	3592481	chr19:3592459-3592481	0	AGACTAGTTCTGGAAACCAGCTC	1	1	3	B2	-	dELS
chr19	3593017	3593048	chr19:3593017-3593048	0	AGGCCAGCCTTGGCCCCATCCCAGGCTTACCC	1	2	12	AB3	1.0	.
chr19	3597132	3597160	chr19:3597132-3597160	0	GGGTTTCTCCATGTTGGTCAGGCTAGCCT	1	2	9	AA1	1.0	.
chr19	3607650	3607669	chr19:3607650-3607669	0	GGGCTTCCTTGGCCTTGTTT	2	2	0	AD2	-	pELS
chr19	3610903	3610929	chr19:3610903-3610929	0	GAACAAGCCTGCCGGCTGGGCCACTCC	1	2	7	AB1	-	.
chr19	3614862	3614882	chr19:3614862-3614882	0	GGACTGGCCCTGAGAATGCCC	1	2	1	AB2	1.0	.
chr19	3616048	3616067	chr19:3616048-3616067	3	GGACATGCTGCTGCATGTCT	3	3	0	CCD2	2.0	.
chr19	3616787	3616806	chr19:3616787-3616806	0	AGACTAGCCTGGGCAACACA	2	3	0	ACD2	-	.
chr19	3621480	3621509	chr19:3621480-3621509	0	GAACTTGCCTCCAGGGACACAGGCTGCCTG	1	3	10	ABC2	-	.
chr19	3623533	3623562	chr19:3623533-3623562	0	AAGAAAGCTGATAGCGGCAGAAGCTTGCTT	1	2	10	AC1	1.0	.
chr19	3625764	3625790	chr19:3625764-3625790	0	GAACTTGGCCCAGAGCGGGGCAAGACT	1	2	7	DD2	1.0	pELS,CTCF-bound
chr19	3627547	3627569	chr19:3627547-3627569	0	GGACTTGCTGTTGAAACAAGTTT	1	1	3	C2	2.0	pELS,CTCF-bound
chr19	3628207	3628233	chr19:3628207-3628233	0	AAATTAGCTGGGCATGGTGGCATGCTT	1	3	7	ACC1	-	.
chr19	3633681	3633707	chr19:3633681-3633707	0	GGACTTGCTCCCAACCTGGACGGGCCT	1	2	7	BB1	-	dELS
chr19	3639936	3639958	chr19:3639936-3639958	0	AAACATGCCCTCCTGCCATGTCG	1	3	3	CCD2	1.0	.
chr19	3645521	3645544	chr19:3645521-3645544	0	GACCATGCCCTGCTGGGCTAGCCT	2	1	4	D1	1.0	.
chr19	3656703	3656723	chr19:3656703-3656723	0	AGACTTGCCTGAGGCTAGCCA	2	1	1	C1	-	.
chr19	3657464	3657493	chr19:3657464-3657493	0	GAGCCAGCTCCCCATCAGCGGAGCAAGCCA	1	2	10	BC2	-	.
chr19	3664951	3664979	chr19:3664951-3664979	0	GAGCACGCCCACCGGGACAGGGCACGCTC	1	2	9	BB2	2.0	.
chr19	3667774	3667798	chr19:3667774-3667798	0	GAGCAGGTCTGAACTGACCAAGCCC	1	2	5	BD2	-	.
chr19	3668782	3668801	chr19:3668782-3668801	0	GGGCTTCCCTGGGCTGGTCC	1	2	0	AB2	1.0	.
chr19	3672735	3672765	chr19:3672735-3672765	0	AGGCAAGCTCGAGGGTGGGTGGAAGGTGCCT	1	2	11	AB1	-	.
chr19	3674154	3674174	chr19:3674154-3674174	0	AGGCAAGTGTAGGACGAGCTT	1	2	1	BD2	1.0	.
chr19	3675392	3675412	chr19:3675392-3675412	0	GGACTTGGTCAAGGCTTGACC	1	2	1	DD2	1.0	.
chr19	3676899	3676918	chr19:3676899-3676918	0	AGACTTGCCTGGGCAACATC	3	2	0	AD4	-	.
chr19	3679314	3679343	chr19:3679314-3679343	0	GGGCATGTTCCTGCCTCAGGGGCCTTGCGC	1	2	10	DD1	-	dELS
chr19	3680100	3680126	chr19:3680100-3680126	0	AGGCTAGTTCTTACCCTGAAGATGCAC	2	2	7	AD1	-	.
chr19	3683440	3683464	chr19:3683440-3683464	1	GAGCTGGCCAGAGACGAGCTAGCCC	1	2	5	BC1	-	.
chr19	3685296	3685317	chr19:3685296-3685317	0	GAACTTTCTCCTAGACAACTTC	1	2	2	AA2	2.0	.
chr19	3685739	3685763	chr19:3685739-3685763	0	AAAAAAGTTTTATTGGAACATGGCC	1	2	5	AD3	-	.
chr19	3690380	3690401	chr19:3690380-3690401	0	CAGCTAGTTGGGAGGCTGGTTT	1	3	2	BCC1	1.0	.
chr19	3708246	3708271	chr19:3708246-3708271	0	GAGCAAGCTCACCTCTGGGCAAGCAG	1	2	6	CD	-	PLS,CTCF-bound
chr19	3720377	3720399	chr19:3720377-3720399	0	GGCCTTGTTTACTAAGCAAACTC	1	2	3	AD3	1.0	pELS,CTCF-bound
chr19	3723384	3723410	chr19:3723384-3723410	0	TAAGTAGCCAGAGAGACAGACATGTCT	1	3	7	ACC1	-	pELS,CTCF-bound
chr19	3724113	3724132	chr19:3724113-3724132	0	GCACAAGCTGGGACAAGCCT	3	2	0	CD	2.0	dELS,CTCF-bound
chr19	3734032	3734060	chr19:3734032-3734060	0	GAACTTGCTGAAGGCCACACAGCAAGTCA	1	3	9	CCC	1.0	.
chr19	3734389	3734420	chr19:3734389-3734420	0	CGGCATGCTCAGCGGAGCCCCGAGGCCAGCCA	1	3	12	BCC2	1.0	.
chr19	3735848	3735876	chr19:3735848-3735876	0	AGACTGGCTTTTCCCTTTCAGAGTTGCCC	1	2	9	AB2	2.0	.
chr19	3738520	3738546	chr19:3738520-3738546	0	GAGCTTTTTCTATAGCTGCACTTGCTT	1	2	7	AD2	-	.
chr19	3743462	3743487	chr19:3743462-3743487	0	GGGCTAGTCTCTGGCAGAACTACTCA	1	2	6	AC3	-	.
chr19	3745331	3745362	chr19:3745331-3745362	0	AGACAGGTTTCGCCGTTTGGCCAGGCTGGTCT	1	2	12	BB2	-	.
chr19	3752199	3752223	chr19:3752199-3752223	0	GACCTTGTCTCAAACAAACAAACCC	1	2	5	AD3	-	.
chr19	3759882	3759909	chr19:3759882-3759909	0	GGACCAGTCTGGGAAGGCGGGCATTCCT	2	2	8	AB3	2.0	.
chr19	3764599	3764619	chr19:3764599-3764619	0	AGACAAGTTTTCACCATGTTG	1	3	1	CCD2	-	.
chr19	3766274	3766296	chr19:3766274-3766296	0	CACCATGTTTGCCAGGCTAGTCT	1	2	3	CD	-	.
chr19	3766590	3766620	chr19:3766590-3766620	0	ACACAAGTCCCCACCCTGGCGGAGCTAGCTG	1	2	11	CD	-	.
chr19	3769311	3769331	chr19:3769311-3769331	0	AGGCTGGTCTCAAGCAATCCT	1	2	1	AB2	-	.
chr19	3769779	3769805	chr19:3769779-3769805	0	GGCCATGCCTCCACTGGGGACATGCAC	1	2	7	DD3	1.0	.
chr19	3771818	3771838	chr19:3771818-3771838	0	AGGGGAGCCCCAGGCTTGCCT	1	2	1	AB4	-	pELS
chr19	3780128	3780156	chr19:3780128-3780156	0	AAACTAGCCAGGTGTGGTGGCACATGCCT	1	2	9	CD	-	.
chr19	3780860	3780886	chr19:3780860-3780886	0	TGAGTAGCTGGGACTACAGGCATGCTC	1	3	7	ACC1	-	.
chr19	3790773	3790799	chr19:3790773-3790799	0	GGGAAAGCCTTCCTCAAGGACATCCCC	1	2	7	AA2	-	.
chr19	3791219	3791239	chr19:3791219-3791239	0	AGGGATGCCTCGAGCTTCTCT	1	2	1	AA2	1.0	.
chr19	3798091	3798110	chr19:3798091-3798110	0	AGGCAAACTTATACTTGTTT	2	2	0	AD2	-	.
chr19	3804765	3804784	chr19:3804765-3804784	0	GAGCTCCCCTGGGCTTGTCC	3	2	0	AB1	-	.
chr19	3807780	3807811	chr19:3807780-3807811	0	ATGCATGTGCGCCTGTGTGTGCAAGCATGTCC	1	2	12	DD1	1.0	.
chr19	3809533	3809562	chr19:3809533-3809562	0	AAACAGGTCTCAGGGAACACAGGCTTTCTC	1	2	10	AB2	-	.
chr19	3817057	3817077	chr19:3817057-3817077	0	GGGCATGCCTCGGAGTAGCCG	1	2	1	AC1	1.0	.
chr19	3821491	3821521	chr19:3821491-3821521	0	AGGCAAGGCTCTGAGAGTAGGGACCTTGCTT	1	2	11	DD2	1.0	.
chr19	3828400	3828422	chr19:3828400-3828422	0	GAGTTTCTTTGGAAAGCATGCTC	2	2	3	AA1	1.0	.
chr19	3834224	3834248	chr19:3834224-3834248	0	GAGCATGGTCACGGGGGACATCTTT	1	2	5	AD2	-	.
chr19	3839052	3839080	chr19:3839052-3839080	0	GGACATGTCCCCTGGGACCGCACACGCTC	2	2	9	BD1	-	.
chr19	3840672	3840700	chr19:3840672-3840700	0	AGGCATGCACCATCACACAAGGCTAATTT	1	2	9	AD2	-	.
chr19	3847323	3847345	chr19:3847323-3847345	0	AGACTAGCCTGGCCAACATGGTG	1	3	3	CCD1	1.0	.
chr19	3849592	3849619	chr19:3849592-3849619	0	GGACAAGCTCAATGCCAGGGCGTAGCCT	1	2	8	AD1	1.0	.
chr19	3849757	3849783	chr19:3849757-3849783	0	GAACACGCTCTTCTTGTAGACAACCCT	1	2	7	AB2	-	.
chr19	3850416	3850435	chr19:3850416-3850435	0	GGGCATCTCATGACAAGCTT	3	3	0	ACC2	-	.
chr19	3851505	3851537	chr19:3851505-3851537	0	AAGCATGCTTACACGAGGAAGTAGAGCATGGGC	1	2	13	DD4	1.0	.
chr19	3854398	3854422	chr19:3854398-3854422	0	AGTCTTGTTCTTTCTAGGCTTTTCT	1	2	5	AD3	-	.
chr19	3854951	3854978	chr19:3854951-3854978	0	GGCCTTGCTTTGTTGCCCAGGCTGGTCT	1	2	8	BD3	-	.
chr19	3858031	3858055	chr19:3858031-3858055	0	GAATTTGTTTTGGGAAGTCAAGCTT	1	2	5	AD2	-	.
chr19	3861229	3861258	chr19:3861229-3861258	0	AAACCTGCCCAAAGCAAAAGGAACATATCC	2	2	10	AB3	-	.
chr19	3862232	3862258	chr19:3862232-3862258	0	GAATATGTTTAGGAGAGAAAAAAGTCT	1	2	7	AA2	-	.
chr19	3866743	3866770	chr19:3866743-3866770	0	GTACTAGCCTGGATCGCTAGCCAAGTCC	1	2	8	DD2	-	.
chr19	3867236	3867256	chr19:3867236-3867256	0	AAACAAGGTTATAGCAAGCTA	1	3	1	CCD2	-	.
chr19	3867396	3867419	chr19:3867396-3867419	0	AGAGATGCTCCGAGGAGCAGGCCT	2	2	4	AB3	-	.
chr19	3869958	3869977	chr19:3869958-3869977	0	AGACTAGCCTGGGCAACATA	2	3	0	ACD2	-	.
chr19	3876375	3876407	chr19:3876375-3876407	0	AGAAAAGTTTCAAGATCCTACAAAATCTAGCCC	1	2	13	AD2	-	.
chr19	3876998	3877025	chr19:3876998-3877025	0	GCACCAGCCTGGGTGACAGAGCAAGCCT	1	2	8	BD4	3.0	CTCF-only,CTCF-bound
chr19	3877168	3877192	chr19:3877168-3877192	0	AGGCCTGTCTGTCCAGAATATGCCT	1	2	5	AB2	-	CTCF-only,CTCF-bound
chr19	3878740	3878767	chr19:3878740-3878767	0	GAGCAAGTCTCTGTCTCAAAACAAAACA	1	3	8	ACD2	-	.
chr19	3879289	3879311	chr19:3879289-3879311	0	AGACCAGCCTGGCCAACATGTTG	1	3	3	BCC1	-	.
chr19	3882522	3882549	chr19:3882522-3882549	0	GGACTTGCTATGTTGCCCAGGCTGGTCT	1	2	8	BC2	1.0	.
chr19	3884392	3884414	chr19:3884392-3884414	0	CAGAAAGTCACTAGGACTTGCTT	1	3	3	ACC1	1.0	.
chr19	3889706	3889733	chr19:3889706-3889733	0	AGGTTTGCTCTGCCACCTGGGCTACCTC	1	2	8	AA2	-	.
chr19	3893321	3893349	chr19:3893321-3893349	0	AGGCATGTGCCACCATGCCAGGCTAATTT	1	2	9	AD2	-	.
chr19	3893675	3893695	chr19:3893675-3893695	0	GAGCTTGCTCCACCCATGTTC	1	2	1	DD1	-	.
chr19	3895916	3895935	chr19:3895916-3895935	0	TATGTTGCCCAGGCTAGTCT	2	3	0	ACD1	-	.
chr19	3896043	3896070	chr19:3896043-3896070	0	GGTCTTGCTGTGTGGGCCAGGCTTGTCT	1	2	8	CD	-	.
chr19	3897583	3897607	chr19:3897583-3897607	0	CCTCATGCCCAGCCAAAGCTTGCTT	1	3	5	CDD2	1.0	.
chr19	3899671	3899702	chr19:3899671-3899702	0	CAGCTTGCCTTGCAGCTGAGCCAGGAATGCTG	1	3	12	ACC2	-	dELS,CTCF-bound
chr19	3904521	3904550	chr19:3904521-3904550	0	TGGCCTGCCCTGCCGATTGAGGACTTGTCA	1	3	10	BCC1	-	.
chr19	3909025	3909047	chr19:3909025-3909047	0	AAGCAAGGCCTAGAGACCAGCCT	1	2	3	BD2	-	.
chr19	3913087	3913109	chr19:3913087-3913109	0	AGACTAGCCTGGCCAACATGATG	1	3	3	CCD1	-	.
chr19	3935721	3935749	chr19:3935721-3935749	0	AGGCATGCACCACCACACCTGGCTAGTTT	1	2	9	CD	1.0	.
chr19	3935778	3935797	chr19:3935778-3935797	0	TATGTTGCCCAGGCTAGTCC	2	3	0	ACD1	-	.
chr19	3941188	3941208	chr19:3941188-3941208	0	GAGCATGACCAGGCCTTGCCC	2	2	1	DD2	2.0	.
chr19	3943202	3943221	chr19:3943202-3943221	0	TGGCTTGCCAAGGCTTCTCC	3	3	0	ACC1	-	dELS
chr19	3946654	3946681	chr19:3946654-3946681	0	AGGCAGGCCCCGACCCACAGGCCAGCCC	1	2	8	BB2	1.0	dELS
chr19	3949373	3949393	chr19:3949373-3949393	0	GAACTTGGCTGAGGGTAGCCT	1	2	1	AD2	-	dELS
chr19	3953573	3953603	chr19:3953573-3953603	0	AGCCAAGCTATGGCCTGAACCCAGCTTGCCT	1	3	11	CCD1	-	dELS
chr19	3953803	3953826	chr19:3953803-3953826	0	AGGGATGTCTTTGAAAACTTGCTC	2	1	4	A1	-	dELS
chr19	3957675	3957703	chr19:3957675-3957703	0	AAATTAGCCCGGTGTGGTGGTACATGCCT	1	2	9	AD2	2.0	.
chr19	3960578	3960597	chr19:3960578-3960597	0	AGACAAGCCTGGGCAACATG	2	3	0	ACD2	-	.
chr19	3963112	3963139	chr19:3963112-3963139	0	AAAAAAGTCCGAGCATGGGAGCATGGTT	1	2	8	AD3	1.0	.
chr19	3964263	3964284	chr19:3964263-3964284	0	GAAGATGTTCTTGAACTCGTTC	2	2	2	AB3	-	dELS
chr19	3964320	3964347	chr19:3964320-3964347	0	GAGCTTGATTCGTGGGTTGGGCACGTTC	1	2	8	BD2	1.0	dELS
chr19	3966860	3966884	chr19:3966860-3966884	0	AGACTTGCTCCTTAGAGGCAAGGCC	1	1	5	D1	-	.
chr19	3968027	3968046	chr19:3968027-3968046	0	TATGTTGCCCAGGCTAGTCT	2	3	0	ACD1	-	.
chr19	3969898	3969922	chr19:3969898-3969922	0	AGACCTGTCCAGCAAACACAAGCCT	1	2	5	BD2	3.0	.
chr19	3972825	3972847	chr19:3972825-3972847	0	AGGCTAGCGCAGGAGAATTGCTT	1	2	3	AD2	2.0	.
chr19	3976569	3976593	chr19:3976569-3976593	3	GAAGTTGTCCAGGGCAGGGATGCCT	1	2	5	AA2	-	dELS,CTCF-bound
chr19	3976801	3976832	chr19:3976801-3976832	0	AGGAAAGTCCTGTCAGGAGCTCAGGCTAGTTC	1	1	12	A1	-	dELS,CTCF-bound
chr19	3979227	3979258	chr19:3979227-3979258	0	GATCAAGTCTAGGCGTCTGCAGAGCCTAGCTC	1	2	12	DD2	1.0	dELS,CTCF-bound
chr19	3980337	3980356	chr19:3980337-3980356	0	GAGCTTCTCCAGAAATGCCC	1	2	0	AA2	1.0	dELS
chr19	3980596	3980620	chr19:3980596-3980620	2	AGACCAGCCCCGAGAAGACTCGTCC	1	2	5	BB2	-	pELS,CTCF-bound
chr19	3982125	3982144	chr19:3982125-3982144	2	GGACATGCTTGGGCAAGACC	4	1	0	D1	1.0	.
chr19	3992315	3992337	chr19:3992315-3992337	0	TATCATGTTGGCCAGGCTAGTCT	1	3	3	CCD1	1.0	.
chr19	3994173	3994195	chr19:3994173-3994195	0	CATCATGTTGGCCAGGCTAGTTT	1	3	3	CCD1	-	.
chr19	3997528	3997554	chr19:3997528-3997554	0	GAACATGTTCTGTATTTAGCCTTTTTT	2	2	7	AD1	-	dELS,CTCF-bound
chr19	3997945	3997973	chr19:3997945-3997973	0	GAGCATCTCTAACAAAGACTAGCAAGCTA	1	3	9	ACC2	-	.
chr19	4004958	4004978	chr19:4004958-4004978	0	CAGGTTGTTTCAGGCTAGTTT	1	2	1	AC3	-	.
chr19	4010168	4010191	chr19:4010168-4010191	0	GGGCTTCTTCCTGAATGCTTGTCC	1	2	4	AD2	-	dELS
chr19	4010524	4010550	chr19:4010524-4010550	0	AGGCATTTTTGTTTTCAAAGCATCCCT	1	2	7	AA2	1.0	dELS
chr19	4015248	4015277	chr19:4015248-4015277	0	GGGCTTTCCTGGGAGCGGCAGGGCAGGCTT	1	2	10	AB2	-	dELS
chr19	4018008	4018030	chr19:4018008-4018030	0	CGTCATGTTGACCAGGCTTGTCT	1	3	3	CCD1	-	.
chr19	4018154	4018179	chr19:4018154-4018179	0	AAACTTGTACAATTATGCGCTTGTCC	1	2	6	DD2	1.0	dELS
chr19	4020761	4020782	chr19:4020761-4020782	0	AGGCTTATTTAAAAACTTTTTT	1	2	2	AA2	-	.
chr19	4024004	4024031	chr19:4024004-4024031	0	AGACATGCCCCTGACCCCGTGTTTGTCT	2	2	8	AD1	1.0	.
chr19	4027187	4027206	chr19:4027187-4027206	0	CATATTGCCCAGGCTTGTCT	2	3	0	ACD1	1.0	.
chr19	4030313	4030334	chr19:4030313-4030334	0	GAGCAATTTTAAAAGAAAGCCT	1	2	2	AA2	1.0	.
chr19	4030858	4030884	chr19:4030858-4030884	0	AGGCCTGTCTTATGGAGAGGCTAGGCC	1	2	7	BD3	-	.
chr19	4040383	4040413	chr19:4040383-4040413	0	AGACGTGTCCCCAAGGTAAGTGAACACGTCC	1	2	11	BB2	1.0	.
chr19	4042777	4042808	chr19:4042777-4042808	0	AGGCTACCCCGCCTGGGGCCTCGGGAAAGCCT	1	2	12	AA2	-	dELS,CTCF-bound
chr19	4045535	4045561	chr19:4045535-4045561	0	AAAATTGCCTTCTTAAAAAGCTTCCCT	1	2	7	AA2	-	dELS
chr19	4046469	4046497	chr19:4046469-4046497	0	GAAGTTGGTTGTAACTTGTAAACATGTTT	2	2	9	AD1	-	.
chr19	4051815	4051843	chr19:4051815-4051843	0	GGACTTGCCTGGAGCTGCACAGCAGGCCA	1	3	9	BCC1	-	dELS
chr19	4052934	4052963	chr19:4052934-4052963	0	AGGCCTGTCCCCGGCGCCTAGAACAGGCCT	1	2	10	BB2	-	dELS,CTCF-bound
chr19	4063850	4063871	chr19:4063850-4063871	0	GCACCTGCTCCGAGGCTTGCTC	1	2	2	BD4	-	pELS,CTCF-bound
chr19	4072945	4072977	chr19:4072945-4072977	0	AGGCTAGTCTCGAACTTCTGACCACAGATGTTC	2	2	13	AD1	1.0	.
chr19	4073367	4073389	chr19:4073367-4073389	0	GGACCAGTCCTGGAGAATTGTTT	1	2	3	AB2	1.0	.
chr19	4080176	4080198	chr19:4080176-4080198	0	AGACTAGCCTGGCCAACATGGTG	1	3	3	CCD1	-	.
chr19	4092279	4092301	chr19:4092279-4092301	0	GAGCATTTTTAAGAAGCTGGTTC	1	2	3	AB2	-	.
chr19	4092894	4092922	chr19:4092894-4092922	0	GACCCTGTCTCTATAAAAAAAACTAGCTG	1	3	9	BCD1	1.0	.
chr19	4099881	4099913	chr19:4099881-4099913	0	GTGGAAGCCCAGGAGTTAAGACTAGGCTAGCCA	1	3	13	ACD1	-	.
chr19	4108470	4108498	chr19:4108470-4108498	0	AGAATAGTCTCGATCTCCTGAACTCGCCT	1	2	9	AB3	-	.
chr19	4109377	4109396	chr19:4109377-4109396	1	AGGCCTGCCTTGACAAGCTC	3	2	0	BC2	1.0	dELS,CTCF-bound
chr19	4112008	4112036	chr19:4112008-4112036	0	GGGCAACCCCTAACCCCATGGACAAGCCC	1	1	9	A2	1.0	.
chr19	4121447	4121470	chr19:4121447-4121470	0	GGAGATGCCCTCTCAGAGATGCCC	1	2	4	AA2	-	.
chr19	4124585	4124610	chr19:4124585-4124610	0	GAACAAGGCCACTCTAAAACATTTTT	1	2	6	AD2	-	.
chr19	4126924	4126954	chr19:4126924-4126954	0	GGACAGGCCCTTTCAGAGACAGGGCTATTTC	1	2	11	AB2	1.0	.
chr19	4127006	4127035	chr19:4127006-4127035	0	AGGCTTTTTTTTTCTTTTTAAGACAAGTTC	1	1	10	A2	1.0	.
chr19	4128529	4128557	chr19:4128529-4128557	0	AAACTAGCCAGGTGTGGTGGCACATGCCT	1	2	9	CD	-	.
chr19	4135833	4135855	chr19:4135833-4135855	0	CACCATGTTGGCCAGGCTTGTCT	1	3	3	CCD1	-	.
chr19	4140883	4140902	chr19:4140883-4140902	0	AGACTAGCCTGGACAACATG	2	3	0	ACD2	-	.
chr19	4144713	4144736	chr19:4144713-4144736	0	GGGAATGTCTCCTCAGTCTTGCTC	1	2	4	AD2	1.0	.
chr19	4149491	4149520	chr19:4149491-4149520	0	AAACTTTTTTGTAGTTATGAGGTCTTGCTC	1	2	10	AD2	1.0	.
chr19	4160144	4160172	chr19:4160144-4160172	0	AAATTAGCCTGGCATGGTGGCACATGCCT	1	2	9	AD2	1.0	.
chr19	4163709	4163731	chr19:4163709-4163731	0	CACCATGTTGGCCAGGCTAGTCT	1	3	3	CCD1	1.0	.
chr19	4165461	4165488	chr19:4165461-4165488	0	CATCATGCCTGGCCCTGCAGACATGTTT	1	2	8	CD	-	.
chr19	4165660	4165682	chr19:4165660-4165682	0	AGACTAGCCTGGCCAACATGGTG	1	3	3	CCD1	-	.
chr19	4168934	4168953	chr19:4168934-4168953	0	TGTGTTGCCCAGGCTAGTCT	2	3	0	ACD1	1.0	.
chr19	4174118	4174149	chr19:4174118-4174149	0	GAAATTGTTTTTATTGCATTGAGGACTTTTCC	1	2	12	AA2	-	.
chr19	4177091	4177114	chr19:4177091-4177114	0	GCACATTCTTCCACAAACATGTTC	2	2	4	AD1	1.0	.
chr19	4178223	4178245	chr19:4178223-4178245	0	CAACATGTTGGCCAGGCTGGTCT	1	3	3	BCC1	-	.
chr19	4182694	4182724	chr19:4182694-4182724	3	CGACATGTTATCTGCTGTCAGAAGGAAGCCT	1	3	11	ACC2	2.0	PLS,CTCF-bound
chr19	4185708	4185740	chr19:4185708-4185740	0	GAGGTTCCCTCTGACTATGTAGCAAACATGCCT	2	2	13	AA1	1.0	.
chr19	4188037	4188059	chr19:4188037-4188059	0	AGAGAGGCCTGTGGAACAAGCCT	1	2	3	AB1	-	.
chr19	4195591	4195610	chr19:4195591-4195610	0	CCTCTTGTCCAAACATGTCT	3	3	0	CDD2	1.0	.
chr19	4196980	4197009	chr19:4196980-4197009	0	CAGCTAGCTCTTTCTGTGAGGAACGAGTCA	1	3	10	BCC2	-	.
chr19	4197142	4197166	chr19:4197142-4197166	0	GGAGAAGTCCAAAATAGGTAAGTCT	1	2	5	AA2	-	.
chr19	4199980	4200003	chr19:4199980-4200003	0	AAGCTAGACCCCGAGGGCAAGTCC	1	1	4	D2	-	pELS,CTCF-bound
chr19	4201519	4201545	chr19:4201519-4201545	0	GGGATTGTCTGGAATACAGACTAGCCA	1	2	7	AC2	-	.
chr19	4214653	4214681	chr19:4214653-4214681	0	AGACTAGCCTGGCCAACATGGGGAAACCC	1	2	9	AA1	-	.
chr19	4215185	4215213	chr19:4215185-4215213	0	AACCTAGTTTTAAAAATGGGGGCAGGCTC	1	2	9	BD3	1.0	.
chr19	4222685	4222712	chr19:4222685-4222712	0	AAAGAAGTCTTCAATCTTAAGGAAGCCT	1	2	8	AA2	-	dELS
chr19	4229234	4229258	chr19:4229234-4229258	1	GGACATGCTGTGCTGGGAAAAGCCA	1	3	5	ACC2	-	PLS,CTCF-bound
chr19	4229456	4229477	chr19:4229456-4229477	1	GGGCTTTCCCCTGGGCAGGTCC	1	2	2	AB2	-	PLS,CTCF-bound
chr19	4229671	4229692	chr19:4229671-4229692	1	GGACTGGCCTCGGATCATGTCT	1	2	2	BD2	-	.
chr19	4231918	4231948	chr19:4231918-4231948	0	AAACAATTTTTAAAATTAGCTGGGCATGGCC	1	2	11	AD2	-	.
chr19	4232304	4232323	chr19:4232304-4232323	8	GGGCATGTTGGTACTTGCCT	4	2	0	CD	1.0	.
chr19	4233747	4233766	chr19:4233747-4233766	0	CAACATGCCAGGAATAGTTC	3	3	0	ACC2	-	dELS,CTCF-bound
chr19	4238968	4238987	chr19:4238968-4238987	0	AAACAGCCTTGGGCTTGTCT	3	2	0	AB1	1.0	.
chr19	4248188	4248208	chr19:4248188-4248208	0	AGAGCAGTCTCAGGCTTGCTG	1	3	1	ABC1	1.0	pELS
chr19	4248718	4248740	chr19:4248718-4248740	0	AGACTAGCCTGGCCAACATGGTG	1	3	3	CCD1	1.0	.
chr19	4253159	4253178	chr19:4253159-4253178	0	AGACTAGCCTGGGCAACATA	2	3	0	ACD2	-	.
chr19	4261197	4261221	chr19:4261197-4261221	0	AGACATTTTTCTAAAAGACATTTTC	1	2	5	AA2	-	.
chr19	4262499	4262528	chr19:4262499-4262528	0	GAACTTGACTTTTTCTTAAAAGGCCAGTCT	1	2	10	BD2	-	.
chr19	4264921	4264945	chr19:4264921-4264945	0	AGACATTTTTCTAAAAGACATTTTC	1	2	5	AA2	-	dELS
chr19	4265455	4265485	chr19:4265455-4265485	0	AGGCGAGTCTGTATGTTGTCTAGGCTGGTCT	1	2	11	BB2	-	.
chr19	4265568	4265589	chr19:4265568-4265589	0	AAACAGGTTTGGGAACTAACCT	1	2	2	AB2	-	.
chr19	4271645	4271667	chr19:4271645-4271667	0	GGGGATGCCTTGGGAACGTGTTT	1	2	3	AB2	-	.
chr19	4275544	4275573	chr19:4275544-4275573	0	GAGCAAGCTCCGTCTCAAAAAAACAAACAA	1	3	10	ACD2	-	.
chr19	4278020	4278040	chr19:4278020-4278040	0	GGAGTGGCTCTGAACAAGTCC	1	2	1	AB1	-	.
chr19	4305351	4305377	chr19:4305351-4305377	0	AGGCTAGCCCCTATCCCAGGCTATCCC	1	1	7	A1	-	pELS
chr19	4305419	4305448	chr19:4305419-4305448	0	AGGTTAGCCCATTTTCCAGCAGACATCCTT	1	2	10	AA2	-	pELS
chr19	4305456	4305481	chr19:4305456-4305481	0	GGGGTTTTCTGTCCTCAGGCTAGCCC	1	2	6	AA1	-	pELS
chr19	4306275	4306303	chr19:4306275-4306303	0	AGGCATGCTTATGAAGATAAAACAGGACC	2	2	9	BD4	1.0	.
chr19	4307255	4307274	chr19:4307255-4307274	0	CATGTTGCCTAGACTAGTCT	2	3	0	ACD1	1.0	.
chr19	4308207	4308235	chr19:4308207-4308235	0	AGACTAGCCTGGCCAACACGGGGAAACCC	1	2	9	AA1	1.0	.
chr19	4311731	4311752	chr19:4311731-4311752	0	GGCCATGCCCCCAAAATTGTCC	1	2	2	AD2	1.0	.
chr19	4315821	4315847	chr19:4315821-4315847	0	AGGCTGGTCTCTTGGCCAGGCTGGTCT	1	2	7	BB2	1.0	.
chr19	4318702	4318727	chr19:4318702-4318727	0	AGGCATGTTCTGACATAAACATGAGG	1	3	6	CDD3	-	.
chr19	4324089	4324110	chr19:4324089-4324110	0	GGCCATGCCCTGGGACTAGCCC	2	1	2	D1	-	.
chr19	4325620	4325645	chr19:4325620-4325645	0	GTGCATGCCTGGAGACAGGCATGTGT	1	2	6	DD3	1.0	.
chr19	4338312	4338333	chr19:4338312-4338333	0	GAGGAAGTCCCTGATCTTGTTT	1	2	2	AD2	1.0	.
chr19	4340320	4340346	chr19:4340320-4340346	0	CACCGTGCCCGGCCCTCAGGCTAGTCT	1	3	7	BCD1	1.0	.
chr19	4344055	4344081	chr19:4344055-4344081	0	GGAGTTCCCTTGCTGCAGGACAAGCTT	1	2	7	AA1	-	pELS,CTCF-bound
chr19	4344335	4344356	chr19:4344335-4344356	0	TCCCTTGCTTTAGGACAAGCCC	1	3	2	CDD2	1.0	.
chr19	4344435	4344458	chr19:4344435-4344458	0	GAGCTCTTTTTACGGGACAAGCCC	1	2	4	AB1	-	pELS
chr19	4345632	4345656	chr19:4345632-4345656	0	CTGGAAGCCCTGTAAAGACATGCCT	1	3	5	ACD1	1.0	pELS
chr19	4346187	4346206	chr19:4346187-4346206	0	GAGTTTGTCAGAGCAAGTTG	3	3	0	ACC1	-	.
chr19	4347545	4347568	chr19:4347545-4347568	0	AGATATGTTTTCATAAACTTTTTT	1	2	4	AA2	-	.
chr19	4349707	4349729	chr19:4349707-4349729	0	CACCATGTTGGCCAGGCTAGTCT	1	3	3	CCD1	1.0	.
chr19	4354347	4354375	chr19:4354347-4354375	0	TAACATCCTTTGCAGCCATCAACAAGTTC	1	3	9	ACC2	-	.
chr19	4354665	4354696	chr19:4354665-4354696	0	AGACAAGCCTGGGTAACACTGAAACCCTGTCT	1	2	12	BD1	-	.
chr19	4356849	4356869	chr19:4356849-4356869	0	AGGCTAGTCTTGAACTCGTGA	1	3	1	BCD2	1.0	.
chr19	4357261	4357285	chr19:4357261-4357285	0	GAGCCTGTTCCTGCGGGGCCTGTCC	1	2	5	BB2	-	.
chr19	4358587	4358609	chr19:4358587-4358609	0	AGACTAGTCTGGCCAACATGGCG	1	3	3	CCD1	-	.
chr19	4358671	4358703	chr19:4358671-4358703	0	TAGCTACTTGGGAGGCTGAGGCAGGACAAGCTC	1	3	13	ACC2	1.0	.
chr19	4358790	4358819	chr19:4358790-4358819	0	GAAAAAACCCAACAAAACCTAAACTAGTTC	1	2	10	AA1	1.0	.
chr19	4361402	4361429	chr19:4361402-4361429	0	AGGCATCCCCACCCACCCAGATAAGCCC	1	2	8	AA2	2.0	.
chr19	4361642	4361672	chr19:4361642-4361672	2	GAAGAAGCCCGACTGGCCGTCCAGCATGCCC	1	2	11	AC2	2.0	dELS,CTCF-bound
chr19	4361987	4362019	chr19:4361987-4362019	0	AAGCTTGGTTTAAGTGGTCACCAAAGCTACTCC	1	2	13	AD2	2.0	pELS
chr19	4362106	4362137	chr19:4362106-4362137	0	GAGCTAGCTGGGCTAGTGCCCTTGGCAATCCC	1	3	12	ACC1	-	pELS
chr19	4370712	4370744	chr19:4370712-4370744	0	CGGCTGGCCTCCCACAGAGGCTGTGACATGTCC	1	3	13	BCC2	1.0	dELS,CTCF-bound
chr19	4370936	4370960	chr19:4370936-4370960	0	AGAGATGCCCAGCGGAGACCTGCCC	1	2	5	AB2	-	.
chr19	4372023	4372055	chr19:4372023-4372055	0	AGGCTGGTCTCAAACTCGGCCTCAAGCAATCCT	1	2	13	AB2	-	dELS,CTCF-bound
chr19	4379717	4379744	chr19:4379717-4379744	1	GAACGTGCCTCTGTGCATGGGCGAGCCT	1	2	8	BB2	-	dELS,CTCF-bound
chr19	4379849	4379872	chr19:4379849-4379872	0	AGCCCTGCCCCCCAAGGCTTGCTT	1	2	4	BD4	2.0	dELS,CTCF-bound
chr19	4380516	4380536	chr19:4380516-4380536	0	AAACATGCCCAGGACAAGGTT	2	1	1	D1	-	.
chr19	4380847	4380877	chr19:4380847-4380877	0	GAACAACTTCTGCGAAGTTGAAGATTAGTTC	1	2	11	AA2	-	dELS,CTCF-bound
chr19	4384903	4384925	chr19:4384903-4384925	0	AGACTAGCCTGGCCAACATGGTG	1	3	3	CCD1	-	.
chr19	4389181	4389204	chr19:4389181-4389204	0	GAACATGGCCCATCACACATGCCC	1	2	4	DD2	1.0	.
chr19	4389612	4389642	chr19:4389612-4389642	0	AGACCTGCTTCTCTTCCTCTAGGGCGTGCTC	1	2	11	BB2	1.0	.
chr19	4394551	4394570	chr19:4394551-4394570	0	AACCAATTTTGAACAAGTTC	2	2	0	AD1	-	.
chr19	4395991	4396019	chr19:4395991-4396019	0	GATCTAGCTCCCCCCTAAAAAAGAAGCCC	1	2	9	AD2	-	.
chr19	4407201	4407232	chr19:4407201-4407232	0	GAGCAAGACTCTGTCTCAAAACAAACAACTCC	1	2	12	AD2	-	.
chr19	4412572	4412596	chr19:4412572-4412596	0	GCACATGTTTCCATTAAGTTTGTTT	1	2	5	AD2	-	.
chr19	4416554	4416585	chr19:4416554-4416585	0	CAGCAAGTTTCCCTTTTGTCTTAAGCTTTCAC	1	3	12	ACD2	-	.
chr19	4416960	4416981	chr19:4416960-4416981	0	AAACCAGCCTGGAGACATGTTT	2	1	2	B1	-	.
chr19	4417162	4417189	chr19:4417162-4417189	0	GGTCTTGCTTTATTGCCCAGGCTGGTCT	1	2	8	BD3	-	.
chr19	4420525	4420550	chr19:4420525-4420550	0	GAGCCTGCGCCTGGCTGAGCATGTTT	2	2	6	BD1	-	.
chr19	4420740	4420759	chr19:4420740-4420759	0	AGACAAGCCTGGGCAACGTA	2	3	0	ACD2	1.0	.
chr19	4426683	4426703	chr19:4426683-4426703	0	AGGCTTGTCTTGAACTACTGA	1	3	1	ACD2	-	.
chr19	4431036	4431065	chr19:4431036-4431065	0	GAACTTCCCTATCTCTCCAGAAGATTGCCC	1	2	10	AA2	-	PLS
chr19	4431430	4431451	chr19:4431430-4431451	0	GAACTTGCTTTCAAGCAAGTTG	2	1	2	C1	-	pELS
chr19	4432327	4432353	chr19:4432327-4432353	0	AGGCCAGCCCTTTTCCTGTACATGTCC	1	2	7	BD2	2.0	.
chr19	4432386	4432411	chr19:4432386-4432411	0	AGGCAGGTCCCTTAATTGGCTTGTTT	1	2	6	BC2	-	.
chr19	4440639	4440669	chr19:4440639-4440669	0	AGGCAATTTCATGGTTGGGTGGGGCTAGGTT	1	2	11	AD2	1.0	.
chr19	4442415	4442435	chr19:4442415-4442435	0	GGGGCTGCCTAAGACTAGCTC	1	2	1	AB4	1.0	.
chr19	4445863	4445883	chr19:4445863-4445883	0	GGAGTAGTTATGAACTTGCTC	1	2	1	AC1	2.0	.
chr19	4447278	4447299	chr19:4447278-4447299	0	CGACATGTTCCCAAACAAGCCC	3	1	2	C1	1.0	.
chr19	4449532	4449560	chr19:4449532-4449560	0	GGGCATGTCCCCAAGACAACAGCTTCCTT	1	2	9	AC1	1.0	pELS,CTCF-bound
chr19	4451609	4451636	chr19:4451609-4451636	0	GGACTTGCTGTATTGGAAAAAAATGCTG	1	3	8	ACC2	2.0	.
chr19	4453064	4453092	chr19:4453064-4453092	0	GGACAGGCTCTGAAACCACAGACTGGCTC	1	2	9	BB2	1.0	.
chr19	4455131	4455153	chr19:4455131-4455153	0	AGAGAAGCCTCGCAGAGAAGCCC	1	2	3	AA2	-	PLS
chr19	4456763	4456785	chr19:4456763-4456785	0	AGAGAAGCCTCGCAGAGAAGCTC	1	2	3	AA2	-	pELS,CTCF-bound
chr19	4460788	4460819	chr19:4460788-4460819	0	AGGCATTCTCCTTTACCAGAAGGGACTTCTCT	1	2	12	AA2	-	.
chr19	4468179	4468201	chr19:4468179-4468201	0	TACCATGTTGGCCAGACTAGCCT	1	3	3	CCD1	1.0	.
chr19	4477630	4477661	chr19:4477630-4477661	0	CAGCTTGCTAAGCATTATATAGAGGCCTGTCT	1	3	12	BCC2	-	.
chr19	4482989	4483015	chr19:4482989-4483015	0	GCGCTTGTCTCCTTACCAGGGATGCTC	1	2	7	AD2	-	CTCF-only,CTCF-bound
chr19	4483476	4483506	chr19:4483476-4483506	0	GGCCATGCTTCCATTCTGTCCGGGCATTTCT	1	2	11	AD3	-	.
chr19	4486230	4486258	chr19:4486230-4486258	0	GAGCTTGTTGTAACTGCGTGGACTTGTCT	1	1	9	C2	1.0	.
chr19	4500803	4500825	chr19:4500803-4500825	0	TGGCATGTTACTCAGGCTGGTCT	1	3	3	BCC1	1.0	.
chr19	4502397	4502424	chr19:4502397-4502424	0	GAGCAAGCTCTTCCCAGGAGACAAGAGG	1	3	8	CDD3	2.0	.
chr19	4502707	4502738	chr19:4502707-4502738	0	GGACAGGTTCCCCTCCCACTCGGGGCTTCTCT	1	2	12	AB2	-	.
chr19	4502780	4502810	chr19:4502780-4502810	0	AAGCAAGTCACCCCGTGCTCCGAAGTTGCTC	1	2	11	AC2	3.0	dELS,CTCF-bound
chr19	4503358	4503386	chr19:4503358-4503386	0	CTGCCAGCCTCCACGACCTGGGCTAGCCT	1	3	9	BCD1	-	dELS,CTCF-bound
chr19	4508102	4508126	chr19:4508102-4508126	0	CAGCTTGCTCCCCGGTAGCTTGCTG	1	3	5	CCC	-	.
chr19	4508615	4508645	chr19:4508615-4508645	0	AGGCAAGCCCCATGAGTACAGAGCCATGACC	1	2	11	DD1	1.0	.
chr19	4514000	4514020	chr19:4514000-4514020	0	CAGCATGTCCTAGGCTTGGAC	2	3	1	CDD3	2.0	dELS
chr19	4522691	4522717	chr19:4522691-4522717	0	AAACATTTTTGAGATAGAGTCTTGCTC	1	2	7	AD2	-	.
chr19	4524351	4524373	chr19:4524351-4524373	0	AGACTAGCCTGGCCAACATGGCG	1	3	3	CCD1	1.0	.
chr19	4526647	4526666	chr19:4526647-4526666	0	AGACTAGCTTAGGCAATACA	2	3	0	ACD2	1.0	.
chr19	4527036	4527063	chr19:4527036-4527063	0	AGACCAGCCTGGGTGACAGAACAAGACC	1	2	8	BD3	-	.
chr19	4528725	4528751	chr19:4528725-4528751	0	AAACAAGCCAAGAATCGGGACATGTAA	1	3	7	CCD1	-	.
chr19	4529811	4529832	chr19:4529811-4529832	0	AAGCTTCTCTTCCAGCTTGTCC	1	2	2	AC2	-	.
chr19	4535335	4535366	chr19:4535335-4535366	0	AGGCTTCCCTCGCCCTCTCCTTGAGCTGGCCC	1	2	12	AB2	1.0	PLS,CTCF-bound
chr19	4535750	4535780	chr19:4535750-4535780	0	CGAGATGTCCCTGTGTTGACCAGGCTTGTCT	1	2	11	AC3	1.0	.
chr19	4539666	4539695	chr19:4539666-4539695	0	GGGCTTCCCCTCCTCCTCCAGGGCTTCCCT	1	2	10	AA2	1.0	pELS,CTCF-bound
chr19	4540182	4540205	chr19:4540182-4540205	0	AAAATTGCTTCCTGGAAATTGTTT	1	2	4	AA2	-	pELS,CTCF-bound
chr19	4542413	4542435	chr19:4542413-4542435	0	TGCCATGTTGGCCAGGCTAGTCT	1	3	3	CCD1	1.0	dELS,CTCF-bound
chr19	4554806	4554828	chr19:4554806-4554828	0	AAACTTGTTCCTCTAGCTTTCTA	1	3	3	ACC1	-	.
chr19	4556612	4556632	chr19:4556612-4556632	0	GAACATGGCCTGGGCTTGTTG	2	2	1	CD	-	.
chr19	4561253	4561285	chr19:4561253-4561285	0	AGACCAGCCTGGGCAACATAGCGAGACACGCCC	1	2	13	BB2	-	.
chr19	4573639	4573664	chr19:4573639-4573664	0	AGCCATGCTCAGGGTTGTGCATGTCC	1	2	6	DD2	1.0	.
chr19	4575063	4575088	chr19:4575063-4575088	0	AAGCAGGTTTGGGGACGGACAGGTCC	1	2	6	BB2	-	dELS,CTCF-bound
chr19	4583006	4583033	chr19:4583006-4583033	0	GGGCTTGCTACATTGCCCAGGCTGGTCT	1	2	8	BC2	-	.
chr19	4583352	4583374	chr19:4583352-4583374	0	GGGCATGTTCCCAGGGCCATCCT	2	2	3	AB1	-	pELS,CTCF-bound
chr19	4587777	4587806	chr19:4587777-4587806	0	GAACAAGTTGTTTAACATGAGAACATTCCA	1	3	10	ACC1	2.0	.
chr19	4593176	4593197	chr19:4593176-4593197	0	AGACAGGTTCTCAGAGTTGTTT	1	2	2	AB2	-	dELS
chr19	4606127	4606152	chr19:4606127-4606152	0	GGTCTTGCTATTGCCCGGGCTTGTCA	1	3	6	CCD1	2.0	.
chr19	4616134	4616158	chr19:4616134-4616158	0	CAACATGCTCCAATTGAAAATGCTT	1	2	5	AC2	-	.
chr19	4617275	4617297	chr19:4617275-4617297	0	CACCATGTTGGCCAGGCTAGTCT	1	3	3	CCD1	-	.
chr19	4620821	4620851	chr19:4620821-4620851	0	GAGCTTGTCTGTTTCACCAAGAAATAAGTGT	1	2	11	AD1	-	pELS
chr19	4623607	4623637	chr19:4623607-4623637	0	GGGCTAGCTTCTCAACCTTTAGGGCTTAGCT	1	2	11	AD4	-	.
chr19	4624389	4624420	chr19:4624389-4624420	0	AAACATGTTTTAAGTGGCTACTGCACTAGACC	1	2	12	DD1	-	.
chr19	4627405	4627424	chr19:4627405-4627424	0	GGACATGTTGGCACATGCTT	4	2	0	CD	-	.
chr19	4633998	4634028	chr19:4633998-4634028	0	AGAAGTGCTCCACGGGTGAAGGGACATGCTG	1	3	11	ABC1	-	.
chr19	4634073	4634095	chr19:4634073-4634095	0	CCACTTGCTTTGTGGACAAGTCT	1	2	3	CD	1.0	dELS,CTCF-bound
chr19	4640054	4640083	chr19:4640054-4640083	0	AGGCCAGCCCGGGCCCACCCAGACTGGCCC	1	2	10	BB2	1.0	PLS,CTCF-bound
chr19	4641454	4641482	chr19:4641454-4641482	0	CAGCATGCCTGCCCCTTCCCAGCATCTCC	1	3	9	ACC1	1.0	pELS
chr19	4644339	4644358	chr19:4644339-4644358	0	AGACTAGCCTGGGCAACATA	2	3	0	ACD2	-	.
chr19	4646616	4646640	chr19:4646616-4646640	0	GGACAGGCCTCTCCTGAACATTTTT	1	2	5	AB2	1.0	.
chr19	4649490	4649517	chr19:4649490-4649517	0	GAGCAGGCCCTAAATATCAGGGTTGCCC	1	2	8	AB2	-	.
chr19	4650435	4650465	chr19:4650435-4650465	0	CAGCTTGTTCTCAGCAGGTAAGGGCTATGCC	1	3	11	ACD2	-	.
chr19	4661811	4661835	chr19:4661811-4661835	0	GAGCATGCCCCTGGGGAGCTTTTGT	1	2	5	AD4	1.0	.
chr19	4662725	4662748	chr19:4662725-4662748	0	GAACATGCTGGTAAAGACCTGCCT	1	2	4	BC2	-	.
chr19	4677614	4677644	chr19:4677614-4677644	0	GGACTTGCCAGTCTGACATCAAGACCAGCTT	1	2	11	BC2	-	pELS,CTCF-bound
chr19	4683497	4683525	chr19:4683497-4683525	0	GGATTAGCCCCATGAGCGAGAGGAAGCCC	1	2	9	AA2	-	.
chr19	4685966	4685996	chr19:4685966-4685996	0	GGTCTTGTCTCCCTGTTGCCCAGGCTGGTCT	1	2	11	BD3	-	.
chr19	4686287	4686309	chr19:4686287-4686309	0	CACCATGTTGGCCAAACTTGTCT	1	3	3	CCD1	-	.
chr19	4691129	4691151	chr19:4691129-4691151	0	AAGGAAGCCTGCGGGGCCTGTTC	1	2	3	AB2	-	.
chr19	4692331	4692354	chr19:4692331-4692354	0	AAACAAGCTACGGCAAACGTGTCT	1	2	4	BC2	-	.
chr19	4695433	4695458	chr19:4695433-4695458	1	GGGACAGCTCTGGCAGAGGCTAGCCG	1	3	6	ABC1	1.0	dELS
chr19	4695716	4695739	chr19:4695716-4695739	0	AGGCTTCCTTCCTGGCACATGCTT	1	2	4	AD2	1.0	.
chr19	4696097	4696119	chr19:4696097-4696119	0	CATCATGTTGGCCAGGCTAGTCT	1	3	3	CCD1	-	.
chr19	4701267	4701294	chr19:4701267-4701294	0	AAACCAGCCTGGGCAACAAAGCAAGACT	1	2	8	BD3	-	.
chr19	4702562	4702583	chr19:4702562-4702583	0	AAGCACGCCCGGGAGCATGTTG	2	2	2	BC2	2.0	.
chr19	4705780	4705807	chr19:4705780-4705807	0	AGGCATGTATGGCCTGTGGGGCTGGCCT	1	2	8	BD2	-	.
chr19	4709576	4709596	chr19:4709576-4709596	0	TGAAATGTCCAGAACAAGCCA	2	3	1	ACC1	-	dELS
chr19	4715674	4715702	chr19:4715674-4715702	0	TGGCTTGCTGTCCAGCCGGGGAGATGCTT	1	3	9	ACC2	-	pELS,CTCF-bound
chr19	4717846	4717870	chr19:4717846-4717870	0	GGGCTAGCCTGTGATGGGCTTTCTC	1	1	5	A1	1.0	dELS
chr19	4718830	4718858	chr19:4718830-4718858	0	GAGCATGCTCCATTGAAGCAAACAAGCCT	2	0	9	0	-	.
chr19	4721430	4721452	chr19:4721430-4721452	0	CAACTACCTTCTCAGACAAGCCA	1	3	3	ACC2	-	dELS
chr19	4727033	4727058	chr19:4727033-4727058	0	AGGCAAGTTTTCGTAGAGATTTGCCA	1	2	6	AC1	-	.
chr19	4732659	4732687	chr19:4732659-4732687	0	CAACATGCTGTGCGACTCCTGGCAAGTTA	1	4	9	CCCC	-	DNase-H3K4me3,CTCF-bound
chr19	4732739	4732765	chr19:4732739-4732765	0	TGGCTACTTCACAGAGGCGGCTTGTTT	1	3	7	ACC2	2.0	DNase-H3K4me3,CTCF-bound
chr19	4732971	4732997	chr19:4732971-4732997	0	AGGCAGGCCTTCGCAGCAGGCATGGTT	1	2	7	BD2	1.0	.
chr19	4735352	4735380	chr19:4735352-4735380	0	AGACTAGCCTGACCAACATGGAGAAATCC	1	2	9	AA1	-	.
chr19	4736393	4736421	chr19:4736393-4736421	0	ACACATGCCCCAATCACTGAAATTTGCCC	1	2	9	AD2	-	.
chr19	4736997	4737025	chr19:4736997-4737025	0	GAGCAAGACTCTGTCTCTAAAATAAGTTT	1	2	9	AD2	1.0	.
chr19	4742342	4742363	chr19:4742342-4742363	0	GGGCATGTTCGTGGGCATGTGG	2	2	2	CD	2.0	.
chr19	4752891	4752917	chr19:4752891-4752917	0	AAACTAGTCTGGCATGGTGGCATGTGC	1	2	7	CD	-	.
chr19	4753504	4753530	chr19:4753504-4753530	0	GGGCAAGCTGGTGGTGTTAGCAACCTT	1	3	7	ACC1	-	.
chr19	4755039	4755070	chr19:4755039-4755070	0	AGGCATGCCCGGTTCTGGGGGTAAAAATGACT	2	2	12	AD1	-	.
chr19	4759891	4759912	chr19:4759891-4759912	0	CGGGATGCCCAGCAACAAGTCC	2	3	2	ACC1	1.0	dELS,CTCF-bound
chr19	4761985	4762006	chr19:4761985-4762006	0	AGACTTTCCTCTGAGCAGGCCC	1	2	2	AB2	2.0	.
chr19	4767571	4767598	chr19:4767571-4767598	0	ATGCTTGCTCACCCCCCAGGGCCTGTTC	1	2	8	BD2	-	.
chr19	4771854	4771873	chr19:4771854-4771873	0	GGACAAGTGTGAACTTGTGC	2	2	0	DD2	-	.
chr19	4773112	4773134	chr19:4773112-4773134	0	TAGCTTCCTCCCCTGACATGCCC	1	3	3	ACC2	1.0	.
chr19	4775805	4775825	chr19:4775805-4775825	0	TGGCCTGTTCTGGACATGCCA	2	3	1	BCC1	-	.
chr19	4778100	4778120	chr19:4778100-4778120	0	AGACAAGGTTTCAACATGTTG	1	3	1	CCD2	1.0	.
chr19	4778629	4778651	chr19:4778629-4778651	0	TACCATGTTGGCCAAGCTAGTCT	1	3	3	CCD1	1.0	.
chr19	4783358	4783377	chr19:4783358-4783377	0	CACCGAGCCCAGACTTGTTT	2	3	0	BCD1	2.0	.
chr19	4788022	4788041	chr19:4788022-4788041	0	AAGCACTTTTAGACATGTTT	3	2	0	AB1	-	dELS,CTCF-bound
chr19	4795882	4795914	chr19:4795882-4795914	0	AGGCAGGTTTTGCCATGTTGGCCAGGCTGGTCT	1	2	13	BB2	1.0	.
chr19	4800284	4800303	chr19:4800284-4800303	0	GGGCTTGTCTAAGCTTACCC	3	1	0	A1	-	dELS,CTCF-bound
chr19	4800948	4800968	chr19:4800948-4800968	0	AAACATGTATTAGGCAAGACC	2	2	1	DD2	1.0	dELS,CTCF-bound
chr19	4802258	4802280	chr19:4802258-4802280	0	AGACTAGCCAACATAGCAAGACC	1	3	3	CCD1	1.0	.
chr19	4809948	4809977	chr19:4809948-4809977	0	AAACTTCCTTTAATCTCCCCAGGCCAGTCT	1	2	10	AB2	1.0	.
chr19	4810679	4810707	chr19:4810679-4810707	0	GAGCTTTTTTTTTTTTTTGAGACAAGGTC	1	2	9	AD2	-	dELS,CTCF-bound
chr19	4817648	4817674	chr19:4817648-4817674	1	GGACAGGCTCGGGCACCAAGCTGGCCT	1	2	7	BB2	1.0	.
chr19	4818309	4818328	chr19:4818309-4818328	0	GAGCTTGTCCTGGCCTGCTG	2	3	0	BCC2	1.0	.
chr19	4824524	4824553	chr19:4824524-4824553	0	GGGGTTGCCTCATATTGGTCGGGCTGGTCT	1	2	10	AB3	-	.
chr19	4827139	4827159	chr19:4827139-4827159	0	TGAGGAGTTCGAGGCTAGCCT	1	3	1	ABC1	-	.
chr19	4847751	4847783	chr19:4847751-4847783	1.5	AAGCTTGCCCAGCGAGTGCTCATAGGCGTGCTG	1	2	13	BC1	-	.
chr19	4848666	4848688	chr19:4848666-4848688	0	AGACTAGCCTGGCCAACATGGCA	1	3	3	CCD1	-	.
chr19	4850136	4850164	chr19:4850136-4850164	0	GGGTTTCTTTATGTTGGTCAGGCTTGTCT	1	2	9	AA1	-	.
chr19	4850767	4850789	chr19:4850767-4850789	0	CACCATGTTGGCCAGGCTTGTCT	1	3	3	CCD1	-	.
chr19	4852956	4852984	chr19:4852956-4852984	0	AGGCATGCGCCACCACGCCAGGCTAATTT	1	2	9	AD2	-	.
chr19	4855570	4855597	chr19:4855570-4855597	0	AGGATTGCTTGAGCCCAGGAGTTTGTTT	1	2	8	AA2	1.0	.
chr19	4855703	4855731	chr19:4855703-4855731	0	TGGCTAGCCTGGGAGTTTGAGACCAGCCT	1	2	9	BC2	-	.
chr19	4856113	4856141	chr19:4856113-4856141	0	AAGGATGCTGGGATGCGGCTGGCTTGTCC	1	3	9	ACC1	1.0	.
chr19	4859490	4859511	chr19:4859490-4859511	0	GAGGATGCCATCAAGCTTGTCT	1	2	2	AC1	1.0	.
chr19	4860770	4860792	chr19:4860770-4860792	0	AGACTAGCCTGGCCAACATGGTG	1	3	3	CCD1	-	.
chr19	4864624	4864655	chr19:4864624-4864655	0	AGGCTTTTTTTAAAAAGTGAGATAACATGCCT	1	2	12	AC2	-	.
chr19	4866927	4866947	chr19:4866927-4866947	0	CAGCAACTTCAGAGCATGCTA	1	3	1	ACC2	-	pELS,CTCF-bound
chr19	4868855	4868881	chr19:4868855-4868881	0	CAGGAAGTTCAAGCTGTAGACATGTCC	1	2	7	AC3	1.0	pELS,CTCF-bound
chr19	4870740	4870766	chr19:4870740-4870766	0	GCGCATGCCTGTAATCCCAGCTAGTCA	1	3	7	CCD1	-	.
chr19	4872880	4872909	chr19:4872880-4872909	0	AAGCATGTCCTATTGAGTGTGAGCCAGGCC	2	2	10	BD1	1.0	dELS,CTCF-bound
chr19	4873180	4873206	chr19:4873180-4873206	0	GCGCATGCCTGTAATCCCAGCTAGTTG	1	3	7	CCD1	-	.
chr19	4876750	4876774	chr19:4876750-4876774	0	AGACATACTTATGCTAAACATTTTT	1	2	5	AA2	-	.
chr19	4881615	4881634	chr19:4881615-4881634	0	AGACTAGCCTGGGCAACATC	3	2	0	AD4	1.0	.
chr19	4883652	4883676	chr19:4883652-4883676	0	AGGCTTGCTTCAGCGACACTAGTCT	1	1	5	D2	-	dELS
chr19	4884686	4884714	chr19:4884686-4884714	0	AAATTAGCCTGGTGTGGTGGTGCATGCCT	1	2	9	AD2	-	.
chr19	4885347	4885367	chr19:4885347-4885367	0	AGACAAACCCTGGACCAGTCT	1	2	1	AB2	-	.
chr19	4890457	4890476	chr19:4890457-4890476	0	AGTGTTGCCCAGGCTTGTCT	3	2	0	AD4	-	.
chr19	4892558	4892577	chr19:4892558-4892577	0	TATGTTGTCCAGGCTAGTCT	2	3	0	ACD1	-	.
chr19	4896763	4896790	chr19:4896763-4896790	0	AAGCTTGTACGAAATAGAAGACATGGCC	1	2	8	DD2	1.0	.
chr19	4897412	4897431	chr19:4897412-4897431	0	TGACATGCCTGGAGTTGTCA	3	3	0	ACC2	3.0	dELS
chr19	4902319	4902343	chr19:4902319-4902343	0	GAGCATTTTCCAAGGAGACTACTTT	1	2	5	AA2	-	.
chr19	4903644	4903668	chr19:4903644-4903668	0	AGGCAAGTGCCACTGCAACTAGCTA	1	3	5	CCD2	-	.
chr19	4905914	4905945	chr19:4905914-4905945	0	GAGCTTTTTTTCTGAGACGCCTGGAATAGTTT	1	2	12	AA2	1.0	.
chr19	4907465	4907487	chr19:4907465-4907487	0	CACCATGTTGACCAGGCTAGTCT	1	3	3	CCD1	-	.
chr19	4907854	4907882	chr19:4907854-4907882	0	AGACATGTGCCACCACGCCAGGCTAATTT	1	2	9	AD2	-	.
chr19	4912901	4912929	chr19:4912901-4912929	0	AGGCATGCACCACCATGCCTGGCTAGTTT	1	2	9	CD	1.0	.
chr19	4917845	4917874	chr19:4917845-4917874	0	AAACTTTTTTGCAGAGACAGGGTCTTGCCT	1	2	10	AD2	-	.
chr19	4921913	4921935	chr19:4921913-4921935	0	AGGCAAGTCTTAAAAACTCGATT	1	2	3	BD4	3.0	.
chr19	4924806	4924833	chr19:4924806-4924833	0	AGGCTTGCCCTTGGTGTTAAGTTTTTTT	1	2	8	AA1	2.0	.
chr19	4926082	4926114	chr19:4926082-4926114	0	AGACAGGTTTCACCATGTTGGCCAGGCTGGTCT	1	2	13	BB2	1.0	.
chr19	4927632	4927659	chr19:4927632-4927659	0	AAGGATGCTCCTGAACCAGGGCATTTCT	1	2	8	AA2	1.0	dELS,CTCF-bound
chr19	4930171	4930193	chr19:4930171-4930193	0	CGCCATGTTGGCCAGGCTAGTCT	1	3	3	CCD1	1.0	.
chr19	4930307	4930326	chr19:4930307-4930326	0	CATGTTGCCCAGGCTAGTCT	2	3	0	ACD1	1.0	.
chr19	4931021	4931046	chr19:4931021-4931046	0	GAGGCTGCCCACTTGGGGACTAGCCT	1	2	6	AB4	-	pELS
chr19	4945402	4945428	chr19:4945402-4945428	0	GGACATGCCACCACGCCCAGCTAATTT	1	3	7	ACC1	-	.
chr19	4948601	4948623	chr19:4948601-4948623	0	AGACTAGCCTGGCCAACATGGTG	1	3	3	CCD1	1.0	.
chr19	4952912	4952938	chr19:4952912-4952938	0	AGTCATGCTCATTCACTGAAGTAGCCT	1	2	7	AD2	-	.
chr19	4959438	4959458	chr19:4959438-4959458	0	CGACATGCTGCAGACATGTGC	2	3	1	CCD1	1.0	dELS,CTCF-bound
chr19	4962071	4962094	chr19:4962071-4962094	0	AGACAATTTTGTGTAGGCTTTTTC	1	2	4	AA2	1.0	.
chr19	4962925	4962956	chr19:4962925-4962956	0	AGATTTGTTTTGTTTTTGAGACAGTCTTGCCC	1	2	12	AD2	-	.
chr19	4964456	4964488	chr19:4964456-4964488	0	AGAGAAGTCTCACTTTGTTGCCCAGGCTGGTCT	1	2	13	AB3	-	.
chr19	4965300	4965327	chr19:4965300-4965327	0	TGACTTGTTTTAAGATGTAGTCTTGCTC	1	2	8	CD	-	.
chr19	4965692	4965712	chr19:4965692-4965712	0	AAGCAATTCTCGGGCTTCCCC	1	2	1	AA2	1.0	.
chr19	4966058	4966080	chr19:4966058-4966080	0	AGCCAAGCCTCCTGGTCTTGTTT	1	2	3	DD2	1.0	.
chr19	4969818	4969839	chr19:4969818-4969839	0	TTGGTAGCTTCCAAACTTGCCC	1	3	2	ACD1	-	pELS,CTCF-bound
chr19	4972992	4973011	chr19:4972992-4973011	8	GTCCTTGCCCAGGCTTGCTT	3	2	0	DD4	2.0	dELS,CTCF-bound
chr19	4976878	4976908	chr19:4976878-4976908	0	GGGCCTGTCCCAGGAACGTTCTGACTTGTCA	1	3	11	BCC1	-	dELS,CTCF-bound
chr19	4976972	4976991	chr19:4976972-4976991	0	AGGCTTGCTCAGAATTTCTT	1	2	0	AA1	1.0	.
chr19	4977412	4977434	chr19:4977412-4977434	0	AGACAAGCCTGGGTGACTTGCTG	1	2	3	CC	-	.
chr19	4983989	4984017	chr19:4983989-4984017	0	GAAGTAGTTCTCACCCCAGGGGCAATTCT	1	2	9	AA2	-	dELS
chr19	4984239	4984265	chr19:4984239-4984265	0	AGGAATGATTTTTCTCTGGGCTTGTTT	2	2	7	AD1	-	dELS,CTCF-bound
chr19	4984971	4984995	chr19:4984971-4984995	0	TAACAAGTTTCCTAGAGGGATGTTC	1	2	5	AC2	-	.
chr19	4987643	4987667	chr19:4987643-4987667	0	GGGCTTGTCCGGGATGGCAATGCTT	2	2	5	AD1	2.0	.
chr19	4989537	4989559	chr19:4989537-4989559	0	TACCATGTTGGCCAGGCTAGTCT	1	3	3	CCD1	1.0	.
chr19	4990390	4990419	chr19:4990390-4990419	0	AGACATGCCCTGACTTAGCAGTGCAGGTTT	2	2	10	BD1	2.0	dELS
chr19	4992966	4992988	chr19:4992966-4992988	0	AGGCTTGTTTTATGGACTAACAT	1	2	3	AD4	1.0	.
chr19	4998064	4998096	chr19:4998064-4998096	0	GGGGTTGCCTCCTGACTGGGTGGGAGCCTGCTT	1	2	13	AB2	2.0	.
chr19	4999315	4999344	chr19:4999315-4999344	0	GAGCTGGCTCCTGGGCCATTTGACATGTCC	1	2	10	BC2	-	.
chr19	5004504	5004529	chr19:5004504-5004529	0	AGCAATGCCCTCAGCCAGGCATGTTG	1	3	6	ACD1	3.0	dELS,CTCF-bound
chr19	5016539	5016563	chr19:5016539-5016563	0	AAGCCTGTCTGCTTTGGGCTTGCAT	1	2	5	BD3	-	.
chr19	5017705	5017727	chr19:5017705-5017727	0	CAACTTGCTCTGTCAGTTAGCTT	1	3	3	ACC2	-	.
chr19	5018492	5018514	chr19:5018492-5018514	0	GGGCAAACCATGTGGGCTTGCTG	1	3	3	ACC2	-	CTCF-only,CTCF-bound
chr19	5018746	5018778	chr19:5018746-5018778	0	AGGCATCTCCTTCCTGCCTCTGTGGACTGGCCT	1	2	13	AB2	-	.
chr19	5024995	5025022	chr19:5024995-5025022	0	ATACAAGTCACCCATTTGAAGCATGTCA	1	3	8	CCD1	-	.
chr19	5030289	5030309	chr19:5030289-5030309	0	GCACAAGTTTGAGGCATCCCT	1	2	1	AD3	-	.
chr19	5037770	5037789	chr19:5037770-5037789	0	AGACATCCCCAGACATGGCC	3	2	0	AD2	-	.
chr19	5042300	5042332	chr19:5042300-5042332	0	AGACCAGCTTGGCCAACATGGCAAAACCTGTCT	1	2	13	BB2	-	.
chr19	5046000	5046029	chr19:5046000-5046029	0	AAGTATTTTCTTTCTGACTGGGGCTTGTCT	2	2	10	AA1	-	.
chr19	5046211	5046232	chr19:5046211-5046232	0	GGGGAAGCTTCAGGGCTTCCTT	1	2	2	AA2	1.0	dELS,CTCF-bound
chr19	5049555	5049585	chr19:5049555-5049585	0	GGGCATGCCCTCAACCCCCCAGAGCTCCCCA	1	3	11	ABC2	-	.
chr19	5050277	5050300	chr19:5050277-5050300	0	AAACATGCTTCAAAAGGCTGGCTT	2	1	4	B1	-	dELS
chr19	5051481	5051510	chr19:5051481-5051510	0	AGGGAAGCCAGATGGGGGATCAGCATGTTC	1	3	10	ACC1	1.0	.
chr19	5056942	5056966	chr19:5056942-5056966	0	GGGCTTCCCTTTTGTAGGCATTTCT	1	2	5	AA2	-	.
chr19	5060981	5061000	chr19:5060981-5061000	0	TGGCTTGCCTCGGCGAGTCT	2	3	0	BCC2	-	dELS,CTCF-bound
chr19	5061417	5061441	chr19:5061417-5061441	0	AAGGCTGTTTCCTGGGAACAAGCCA	1	3	5	ABC1	-	.
chr19	5063988	5064017	chr19:5063988-5064017	0	CAGGAAGCCCACCCTGTAGCCGGCTTGCTC	1	3	10	ACC1	2.0	.
chr19	5068398	5068419	chr19:5068398-5068419	0	AAGCAGGCCCCGAGGCTACCTT	1	2	2	AB2	-	.
chr19	5072574	5072594	chr19:5072574-5072594	0	AAGCTAGATTAAAGCATTTCT	1	2	1	AD2	-	.
chr19	5077569	5077601	chr19:5077569-5077601	0	GGAGAAGTTTCTAGAACAGTGATTAGCATGCCA	1	3	13	ACC1	1.0	.
chr19	5081909	5081939	chr19:5081909-5081939	0	AAACCAGCCCCAGCTGCTTCAGGACATGTCA	1	2	11	BC2	-	.
chr19	5082509	5082533	chr19:5082509-5082533	0	AAGCTTGCCTGCTGGGAACGGGTCC	1	2	5	BB1	2.0	.
chr19	5085411	5085438	chr19:5085411-5085438	0	CTGTAAGCCCCAGGCCTCGGGCTTGTCC	1	3	8	ACD1	-	.
chr19	5088988	5089008	chr19:5088988-5089008	0	TGAAATGTCCGGGACAAGCCA	2	3	1	ACC1	1.0	.
chr19	5089455	5089478	chr19:5089455-5089478	0	GGGTTTGCTCCATGAGGTTTGCTC	1	2	4	AA2	1.0	.
chr19	5091135	5091165	chr19:5091135-5091165	0	AGATTAGCTCAGCACGCGGCCGGGCTGGCCC	1	2	11	AB3	1.0	.
chr19	5095998	5096020	chr19:5095998-5096020	0	GAGCTTGTTTTAGGAGGAGGTCC	1	2	3	AB1	-	dELS,CTCF-bound
chr19	5098492	5098519	chr19:5098492-5098519	0	TGACTTGCCCAGCCTGTGGGGTTTGCTT	1	2	8	AC2	1.0	dELS
chr19	5100618	5100637	chr19:5100618-5100637	0	CATGTTGCCCAGGCTAGTCT	2	3	0	ACD1	2.0	.
chr19	5104533	5104565	chr19:5104533-5104565	0	AAACATGCTTTCAATTGTGAGCCAGACAGTTCT	1	2	13	AB4	-	.
chr19	5105433	5105461	chr19:5105433-5105461	0	CAGCAAGCTTTTTCTTTTGAGACAGGGTC	1	3	9	BCD2	-	dELS
chr19	5110270	5110289	chr19:5110270-5110289	0	AGACTAGCCTGAGCAACATA	2	3	0	ACD2	-	.
chr19	5110636	5110666	chr19:5110636-5110666	0	GGACATGGTCAAGATCTCCATGGACGTGTTC	1	2	11	BD2	-	.
chr19	5112542	5112563	chr19:5112542-5112563	0	AAACAGGCCTTGGAACTGGTTT	1	2	2	BB2	1.0	.
chr19	5121561	5121583	chr19:5121561-5121583	0	AAACATGGCTCCCAAAGATGCCC	1	2	3	AD2	1.0	.
chr19	5121879	5121900	chr19:5121879-5121900	0	GGGCTTGCCACAGAGCTTGCAG	1	3	2	CCD1	-	.
chr19	5126119	5126149	chr19:5126119-5126149	0	GAACAAGCTGGGAAGGGGCCAGAACCTGTTG	1	3	11	BCC2	-	dELS
chr19	5132643	5132669	chr19:5132643-5132669	0	GGGCTGGCTTGGGAAGGGGTCTTGCCT	1	2	7	BD2	2.0	.
chr19	5134691	5134720	chr19:5134691-5134720	0	AAGCATGTCCAGGCATCAGCAGAGCTGCCC	2	2	10	AB1	1.0	.
chr19	5146397	5146422	chr19:5146397-5146422	0	GGACAAGCCATCCCCATGGCCAGCCC	1	3	6	BCC2	3.0	.
chr19	5148055	5148084	chr19:5148055-5148084	0	CCGCCTGTCCGGAACACTTGGAACATGTTT	1	3	10	BCD1	-	.
chr19	5149448	5149474	chr19:5149448-5149474	0	GCACATGCCACCATGCCTGGCTTGTTT	1	3	7	CCD1	1.0	.
chr19	5155781	5155811	chr19:5155781-5155811	0	AATAAAGTTTTGTTGGCACATGGACATGCCC	1	2	11	AD4	1.0	dELS
chr19	5161904	5161933	chr19:5161904-5161933	0	GGGCTATCCCTAAACCCTTGGGGCAAGACC	1	2	10	AD2	2.0	.
chr19	5162884	5162909	chr19:5162884-5162909	0	CAGCTTGTTTCTCATTGGACAATCTT	1	2	6	AC2	1.0	.
chr19	5162939	5162969	chr19:5162939-5162969	0	TAACAAGCCCTACTAGGTGATTGGCCTGTTC	1	3	11	BCC2	2.0	.
chr19	5163446	5163474	chr19:5163446-5163474	0	TGGCTTGCTGACCAGTAGGGAATTTGTCC	1	3	9	ACC2	1.0	.
chr19	5164906	5164934	chr19:5164906-5164934	0	GGAGTGGTTTTTAGAAACAGGACTAGCCT	1	2	9	AB1	-	.
chr19	5165381	5165403	chr19:5165381-5165403	0	AGACAAGCCCCCAAGATGTGTCC	1	2	3	AB1	2.0	.
chr19	5177923	5177948	chr19:5177923-5177948	0	AAGCAAGGCTGGGCTGGGACTTATCT	1	2	6	AD2	2.0	.
chr19	5178793	5178820	chr19:5178793-5178820	0	AAAAATGTTTCTACGTTAAAACAATTTT	1	2	8	AA2	2.0	.
chr19	5180074	5180102	chr19:5180074-5180102	0	AGGCATGCACTGTCACAAGCAGCTAGCTT	1	2	9	CD	1.0	.
chr19	5181615	5181636	chr19:5181615-5181636	0	AGGCTTATTTTAAAATTTGTCT	1	2	2	AA2	-	.
chr19	5181751	5181772	chr19:5181751-5181772	0	AGGCTAATTTTTAAATTTGTCT	1	2	2	AA2	-	.
chr19	5185071	5185103	chr19:5185071-5185103	0	AAACAGGTTTTGCCTTGTTGCCCAGGCTGGTCT	1	2	13	BB2	-	CTCF-only,CTCF-bound
chr19	5187635	5187663	chr19:5187635-5187663	0	GAGCTTACTTCTGCAGGCAGAGCAAATCC	1	2	9	AA2	-	.
chr19	5187963	5187985	chr19:5187963-5187985	0	CACCATGTTGGCCAGGCTAGTCT	1	3	3	CCD1	3.0	.
chr19	5192205	5192233	chr19:5192205-5192233	0	GGGCAATTCCATAAAGTGAAAGCAAGTTT	1	1	9	A2	1.0	.
chr19	5197246	5197277	chr19:5197246-5197277	0	TAGTTTGCTGAGTGTTTATTTTAAACATGCTT	1	3	12	ACC1	1.0	.
chr19	5197423	5197445	chr19:5197423-5197445	0	AAAAAAGTTAGCCAGGCATGTTG	1	3	3	ACC1	1.0	.
chr19	5198469	5198494	chr19:5198469-5198494	0	GAATTTGTTTAAAGGTGAGCTTTTCT	1	2	6	AA2	-	.
chr19	5200874	5200897	chr19:5200874-5200897	0	GTACATGTCCCCTTGGACATATCT	1	2	4	AD3	-	.
chr19	5211221	5211244	chr19:5211221-5211244	0	TGGATTGTTCTCTGAGACAAGCTG	1	3	4	ACC1	-	.
chr19	5215353	5215382	chr19:5215353-5215382	0	CGGCTTGTTCACTTCCAGGTTGGAATGTTC	1	3	10	ACC2	2.0	.
chr19	5215588	5215615	chr19:5215588-5215615	0	AAGCATGCCTACAGGGTGGAGCAGACCC	1	2	8	AB4	-	.
chr19	5216441	5216467	chr19:5216441-5216467	0	GGGCCTGCCTGTCCTGTGGGCACGTCC	1	2	7	BB2	1.0	.
chr19	5221077	5221098	chr19:5221077-5221098	0	GGGCTTGCCGTTGAGCAGGTTG	1	3	2	BCC1	-	.
chr19	5224955	5224985	chr19:5224955-5224985	0	TCGATTGTTCCTGAAACACCCGAGCTTGTTC	1	3	11	ACD1	1.0	.
chr19	5228739	5228767	chr19:5228739-5228767	0	CAACTTGCCCCAAGTCACACAGCAATTCC	1	3	9	ACC1	1.0	.
chr19	5230847	5230875	chr19:5230847-5230875	0	TGCCTTGCTTTCCAGCTTCAAACTTGCTG	1	3	9	CCD1	-	.
chr19	5234515	5234542	chr19:5234515-5234542	0	CAGCAAGTCTCATTTATTGAACATCTAC	1	3	8	ACD2	2.0	.
chr19	5236362	5236390	chr19:5236362-5236390	0	AGACTTGGCCGTGATTCACAGGCTGGCTT	1	2	9	BD2	-	.
chr19	5236556	5236584	chr19:5236556-5236584	0	CAGCTTGCTTGGTGGCTGAGCACATGTTT	1	2	9	CD	-	.
chr19	5243097	5243123	chr19:5243097-5243123	0	GCACATGCCACCAAGCCTGGCTAGCTC	1	3	7	CCD1	2.0	.
chr19	5245870	5245897	chr19:5245870-5245897	0	CAGCACGTTCCGACCCACGGGCATGTCA	1	3	8	BCC2	1.0	.
chr19	5247242	5247274	chr19:5247242-5247274	0	GAACTTGAACGTTGAGAGAACAGGGACATGTTC	1	2	13	DD1	3.0	.
chr19	5253244	5253274	chr19:5253244-5253274	0	AGATAAATTTCAGGAGGAGAAGGGCAAGCCT	1	2	11	AA1	-	.
chr19	5255122	5255145	chr19:5255122-5255145	0	GAACATGCCTGCTTAAGCTTCCTT	2	1	4	A1	-	.
chr19	5259171	5259192	chr19:5259171-5259192	0	GGGCAATTTTTCAAGCATATTT	1	2	2	AA2	1.0	.
chr19	5259427	5259447	chr19:5259427-5259447	0	CCACATGCCTGAAACAAGTCC	2	2	1	CD	-	.
chr19	5263934	5263957	chr19:5263934-5263957	1	AGACATGCACACGTGGACATGTCG	1	2	4	CD	1.0	dELS,CTCF-bound
chr19	5264311	5264342	chr19:5264311-5264342	0	GGACGTGCCTAATGCTTCTGTAGAGGATGCTC	1	2	12	AB2	-	.
chr19	5266107	5266135	chr19:5266107-5266135	0	AAACTAGCCGGGCATGATGGTGCATGCTT	1	2	9	CD	-	.
chr19	5270509	5270528	chr19:5270509-5270528	0	TATGTTGCCCAGACTAGTCT	2	3	0	ACD1	1.0	.
chr19	5272057	5272078	chr19:5272057-5272078	0	AGACAAGTTCATTAACCTGCCC	1	2	2	BC1	2.0	.
chr19	5272222	5272243	chr19:5272222-5272243	0	AAATTTGTTCACAAAATTGCTT	1	2	2	AA2	-	.
chr19	5276066	5276090	chr19:5276066-5276090	0	GGACTTGCTTTGGCTGGACATGCAC	2	1	5	D1	2.0	pELS
chr19	5276111	5276134	chr19:5276111-5276134	0	GAACGTGCTCCTTTGAACCAGCCT	1	2	4	BB2	-	pELS
chr19	5281309	5281337	chr19:5281309-5281337	0	AAATTAGCCCGGCATGGTGGCGCATGCCT	1	2	9	AD2	2.0	.
chr19	5286599	5286630	chr19:5286599-5286630	0	GAAGATGCCTTCCACGAACCAGAAGATAGCCC	1	2	12	AA2	1.0	.
chr19	5295313	5295341	chr19:5295313-5295341	0	GGGCTTGCCAGCCGCTTCCCAGCCAGTCC	1	3	9	BCC2	-	pELS
chr19	5305414	5305440	chr19:5305414-5305440	0	AGGCATGCCTGTGGTTGTAGCTACTCA	1	3	7	ACC1	2.0	.
chr19	5306759	5306779	chr19:5306759-5306779	0	CAGCTTGTTCTAAACAAGCAG	1	3	1	CCD1	1.0	dELS
chr19	5309464	5309491	chr19:5309464-5309491	0	TGCCTTGTCCAGAGCCAATGGCTTGCTT	1	3	8	CCD1	1.0	.
chr19	5312161	5312188	chr19:5312161-5312188	0	GGGCATGTCCGTCAGGAGGGGCTGGGCA	1	3	8	BCD2	1.0	.
chr19	5320397	5320419	chr19:5320397-5320419	0	GGACAAGCCTGATAAACATCTAG	1	3	3	ACD2	2.0	dELS,CTCF-bound
chr19	5325210	5325242	chr19:5325210-5325242	0	GAGCATGTGCCACTTCTCTTGAAAGGCATTTCC	1	2	13	AD2	-	.
chr19	5326876	5326897	chr19:5326876-5326897	0	AAGCAAGCAAGCTAGCTAGTCC	1	3	2	CCD2	1.0	.
chr19	5327313	5327333	chr19:5327313-5327333	0	GGGCTTACTCCAAGCGTGTTT	1	2	1	AB2	1.0	.
chr19	5327462	5327482	chr19:5327462-5327482	0	AGACATGATTCAAACTTGCAC	2	2	1	DD2	-	.
chr19	5329925	5329946	chr19:5329925-5329946	0	AAACTAGCCGCCGAGCATGGTG	2	3	2	CCD1	2.0	.
chr19	5332508	5332534	chr19:5332508-5332534	0	GGGCTTCCTTGGAGGTTGAAGAAGCCT	1	2	7	AA2	1.0	.
chr19	5332697	5332726	chr19:5332697-5332726	0	AGGCATGGCTGTGTGGTCTTGGGCAAGTTG	1	2	10	CD	1.0	.
chr19	5334499	5334531	chr19:5334499-5334531	0	CAACTTGCCCCAGGTCACACAGCCAACAAGTCG	1	3	13	CCC	2.0	.
chr19	5334882	5334902	chr19:5334882-5334902	0	AAGGATGCTACTGACTTGCTT	2	3	1	ACC1	-	.
chr19	5335265	5335289	chr19:5335265-5335289	0	AGGCATGTTTACCCACAGCATCTCA	1	3	5	ACC1	1.0	.
chr19	5344176	5344195	chr19:5344176-5344195	0	GGACTAGCCTGGGCAACATA	2	3	0	ACD2	-	.
chr19	5346101	5346124	chr19:5346101-5346124	1	AATGTTGTCCCCAGGGGCATGCCT	1	2	4	AD4	-	dELS
chr19	5346519	5346539	chr19:5346519-5346539	0	AGACAGGTCCAAAACATCTCC	1	2	1	AB2	1.0	.
chr19	5347981	5348000	chr19:5347981-5348000	0	AAAAATGTTTAAAAATGTTC	1	2	0	AA2	-	.
chr19	5350211	5350239	chr19:5350211-5350239	0	GAGCTTGTTAATGTCCCTAGGATTTGTTA	1	3	9	ACC2	1.0	.
chr19	5351961	5351987	chr19:5351961-5351987	0	GGACATGTTTGGAACACAGGTCAGCCC	2	2	7	AB1	1.0	.
chr19	5358888	5358920	chr19:5358888-5358920	0	GGGTTTGTTCCCAGTGCTGCCACAGACATGCTC	2	1	13	A1	-	.
chr19	5359245	5359268	chr19:5359245-5359268	0	AGACTTTTCTCCAGAGACTTTTCT	1	2	4	AA2	-	.
chr19	5361928	5361955	chr19:5361928-5361955	0	AAACAAGTGTTCAAACAAAAACTAGTAC	1	2	8	DD2	-	.
chr19	5364306	5364331	chr19:5364306-5364331	0	AAGCCAGCTCTGCCTTGAACAAGCTG	1	2	6	BC2	-	.
chr19	5366634	5366656	chr19:5366634-5366656	0	GGGCCAGCCTATGAAGCAAGCAC	1	2	3	BD3	2.0	.
chr19	5366944	5366970	chr19:5366944-5366970	0	AACCTTGCTCCAGGGCCAGATAAGCCC	1	2	7	AD2	1.0	.
chr19	5368835	5368858	chr19:5368835-5368858	0	AAGCTTCTCTCTGCAAGCTTCTCT	1	2	4	AA2	1.0	.
chr19	5368993	5369012	chr19:5368993-5369012	0	TGGCTAGTAAAAGCTAGCTC	2	3	0	CCD2	1.0	.
chr19	5371734	5371762	chr19:5371734-5371762	0	AAGGAAGTCCTTTCCGTCTGGGCTTTCCT	1	2	9	AA2	1.0	.
chr19	5371793	5371818	chr19:5371793-5371818	0	AGGCATCCTGAAGCGTGGACTTGCCT	1	2	6	AC1	-	.
chr19	5372380	5372409	chr19:5372380-5372409	0	GAGCGTGCATCTGTGTGTGCAGGCATGTTC	2	2	10	BD1	3.0	.
chr19	5372699	5372730	chr19:5372699-5372730	1	AGGCATGTTCAATGCATTGTGCACACATGTCT	1	1	12	D2	-	.
chr19	5373777	5373806	chr19:5373777-5373806	0	AGGAAAGTTTATCGTCATCTGACCTTGCCT	1	2	10	AD2	2.0	.
chr19	5374007	5374029	chr19:5374007-5374029	0	CAGCATGTTGGTCAGGCAGGTCT	1	3	3	BCC1	-	.
chr19	5379557	5379577	chr19:5379557-5379577	0	AGGTTTGCCCAGGACTTTCCT	1	2	1	AA2	-	.
chr19	5382590	5382612	chr19:5382590-5382612	0	GAACATCTTCCCTAGGCTTCTCT	1	2	3	AA2	1.0	.
chr19	5384044	5384071	chr19:5384044-5384071	0	AGGCTAGCTTATTTTACTTAGCATGATA	1	3	8	CCD1	-	.
chr19	5385157	5385181	chr19:5385157-5385181	0	ACACTAGCCTGGCTGGGACAACCTC	1	2	5	AD3	1.0	.
chr19	5386148	5386176	chr19:5386148-5386176	0	AAACTAGCCGGGCGTGGTGGCACATGCCT	1	2	9	CD	1.0	.
chr19	5394232	5394251	chr19:5394232-5394251	0	AGACTAGCCTGGGCAATATA	2	3	0	ACD2	1.0	.
chr19	5395887	5395907	chr19:5395887-5395907	0	GAGCGTGTCCCAAGCTTCCTC	1	2	1	AB3	-	.
chr19	5402684	5402713	chr19:5402684-5402713	0	GAGATTGCTCACTAAGCTGAGAACTTTTCT	1	2	10	AA2	-	.
chr19	5406899	5406924	chr19:5406899-5406924	0	TAGCATGCCCTGCCCTGGACTCCTCC	1	3	6	ABC2	-	.
chr19	5418161	5418189	chr19:5418161-5418189	0	GGGTTTGTTTTTCTTTATTGAAAATGTTT	1	2	9	AA2	-	.
chr19	5422538	5422560	chr19:5422538-5422560	0	AAACAAGCGCGTTAGACAAACTC	1	2	3	AD2	1.0	.
chr19	5422811	5422833	chr19:5422811-5422833	0	TGCTATGCTCCACAGGCTAGTTT	1	3	3	ACD1	-	.
chr19	5425207	5425227	chr19:5425207-5425227	0	TGGAAAGTTGTGAACAAGCCT	1	3	1	ACC1	-	.
chr19	5425659	5425686	chr19:5425659-5425686	0	GAGCTACCCCAGCTGCCTGAGCTTCCCT	1	2	8	AA2	1.0	.
chr19	5433126	5433150	chr19:5433126-5433150	0	TAGCCAGCCGTGGTAGAGCTTGCCT	1	3	5	BCC1	1.0	.
chr19	5441466	5441485	chr19:5441466-5441485	0	GAACATCCTCGCACATGTCT	3	2	0	AD2	3.0	CTCF-only,CTCF-bound
chr19	5449459	5449487	chr19:5449459-5449487	0	AGACAGGTTTTGTCCACTGAAGCATTCCT	1	2	9	AB2	-	.
chr19	5453038	5453063	chr19:5453038-5453063	0	CAGCAAGCTTTCTGCCAGGCATGGCC	1	2	6	CD	-	dELS
chr19	5453677	5453696	chr19:5453677-5453696	0	AGACAAGCCTGGGCAACCTA	3	2	0	AC3	1.0	.
chr19	5455059	5455079	chr19:5455059-5455079	0	GGGCGTGGCTTGAACAAGTCT	1	2	1	BD1	-	DNase-H3K4me3
chr19	5455268	5455288	chr19:5455268-5455288	0	AAGTTATCTCAAAGCTTGCCC	1	2	1	AA1	1.0	.
chr19	5460674	5460704	chr19:5460674-5460704	0	AGACAATCTCAAAAAAAAAAAAAAAAAGTCC	1	2	11	AA2	-	.
chr19	5461036	5461057	chr19:5461036-5461057	0	GAGCCAGCCCTGGGATTTGTCC	1	2	2	AB2	-	.
chr19	5467063	5467088	chr19:5467063-5467088	0	CAGCTTGCCTAAATGCTAACAAGTTT	1	2	6	CC	1.0	dELS
chr19	5468012	5468041	chr19:5468012-5468041	0	AAACAAGACTGGGCACAGTGACGCATGCCT	1	2	10	DD2	2.0	.
chr19	5470519	5470538	chr19:5470519-5470538	2	AGACTTGTTCAGAGCAGCTT	3	2	0	AB1	-	.
chr19	5477458	5477478	chr19:5477458-5477478	0	AGACATGTTTTTGCCATGTTG	1	3	1	CCD2	-	.
chr19	5478444	5478466	chr19:5478444-5478466	0	AAACATGTCCATCAAACCCGTCC	2	2	3	BB1	-	dELS
chr19	5482411	5482432	chr19:5482411-5482432	0	AAACAAGTCACAGGTCATGCCC	2	2	2	CD	-	.
chr19	5484521	5484541	chr19:5484521-5484541	0	CAAAGTGCCCAAAGCAAGCTC	1	3	1	ABC1	-	.
chr19	5493321	5493350	chr19:5493321-5493350	0	GGACATGCCTGCTGTCTCTGTGCCTTGTCA	1	3	10	CCD2	1.0	dELS
chr19	5495659	5495681	chr19:5495659-5495681	0	AGACTAGCCTGGCCAACATGGCG	1	3	3	CCD1	-	.
chr19	5497794	5497814	chr19:5497794-5497814	0	GAGCAAGTCCCAGCCTGGTCC	1	2	1	BD1	2.0	.
chr19	5509686	5509710	chr19:5509686-5509710	0	GGGCTGGTTCCGGAAGGGCGAGCCC	1	2	5	BB2	2.0	.
chr19	5518217	5518247	chr19:5518217-5518247	0	AAAAATGCCCTGGGCACAGTGGTGCATGCCC	1	2	11	AD2	1.0	.
chr19	5522108	5522136	chr19:5522108-5522136	0	AGAATTGTCCAAGACTACACAGCAAGTTG	1	3	9	ACC1	2.0	.
chr19	5524483	5524507	chr19:5524483-5524507	0	AGGCTTCCCTGCTGAAGACAAGCTG	1	2	5	AC2	2.0	.
chr19	5528005	5528033	chr19:5528005-5528033	0	GACCAAGTTTAGCATTTTAAGAATTGCTT	1	2	9	AD2	-	.
chr19	5528414	5528435	chr19:5528414-5528435	0	CAGCTAGTTTTGAGGCAAGATG	1	3	2	CCD1	1.0	.
chr19	5529346	5529370	chr19:5529346-5529370	0	GGACTTCTTTCCTTCAGGCCTGCTT	1	2	5	AB2	1.0	.
chr19	5536086	5536115	chr19:5536086-5536115	0	ACACTTGCCCTCTTCCTCCCAGGCTAGTGT	1	2	10	DD3	-	.
chr19	5540457	5540481	chr19:5540457-5540481	0	AGTCCAGTCTGCAGTGAACATGCCT	2	2	5	BD4	1.0	dELS,CTCF-bound
chr19	5542124	5542146	chr19:5542124-5542146	0	AGACTAGCCTGGCCAACATGGTG	1	3	3	CCD1	-	.
chr19	5544910	5544932	chr19:5544910-5544932	0	AACCATGTTGACCAGGCTTGCCT	1	2	3	CD	2.0	.
chr19	5546109	5546141	chr19:5546109-5546141	0	AAGGAAGCCCAGCGTAGGTATGAGGACTTGTTC	1	1	13	A1	-	.
chr19	5548959	5548986	chr19:5548959-5548986	0	AGCCATGCTTCTCACACAAAGCCTGTTT	1	2	8	BD2	3.0	.
chr19	5549739	5549768	chr19:5549739-5549768	0	GGGCTTGCCTCCTTCACTATGGGTAAGCTT	1	1	10	A2	-	.
chr19	5551476	5551506	chr19:5551476-5551506	0	CAGCATGCTTTAAAAGGATTAAAGCCTGTTA	1	3	11	BCC2	-	.
chr19	5551586	5551608	chr19:5551586-5551608	0	GGATAAGTCTTACAGATTAGTTC	1	2	3	AA2	-	.
chr19	5558436	5558468	chr19:5558436-5558468	0	GAGCTTGCCAAACAAAGAAGGTGGGACATGCAA	1	3	13	CCD1	1.0	.
chr19	5559757	5559778	chr19:5559757-5559778	0	AGGCATGTCCCTGAATATGCAC	2	2	2	AD1	-	.
chr19	5561838	5561869	chr19:5561838-5561869	0	AAGCAATTTTCCCAAGGTCACCCAGCAAGTCA	1	3	12	ACC2	-	dELS,CTCF-bound
chr19	5568035	5568064	chr19:5568035-5568064	0	GGACACGCCCGGCACGCAGTGGGCAGGCCC	1	2	10	BB2	-	PLS,CTCF-bound
chr19	5572724	5572751	chr19:5572724-5572751	0	GGGCTGGCTTAACCTGAAGAACTAGGTC	1	2	8	BD2	1.0	dELS
chr19	5573418	5573445	chr19:5573418-5573445	0	AGACTAGCCTAAGCCACATAGCAAGGCC	1	2	8	CD	1.0	dELS
chr19	5573600	5573628	chr19:5573600-5573628	0	AGGCATGCGCCACCACGCCAGGCTAATTT	1	2	9	AD2	1.0	.
chr19	5575052	5575075	chr19:5575052-5575075	0	AGGCTATCTGCCACCAACATGTTT	1	3	4	ACC2	2.0	.
chr19	5580118	5580138	chr19:5580118-5580138	0	AGGCTTGTCTCAGTCATGGCT	1	2	1	DD1	-	.
chr19	5584220	5584240	chr19:5584220-5584240	0	AAACTTGCTCTCAAGAAGCTC	1	2	1	AC1	-	.
chr19	5585710	5585742	chr19:5585710-5585742	0	AAGCCTGCCTTTTATTGCCCAACAGGGAAGCTC	1	2	13	AB2	1.0	dELS,CTCF-bound
chr19	5586443	5586474	chr19:5586443-5586474	0	GGACATTTCCAGAAGAACGGAGGGACCAGTTC	1	2	12	AB2	1.0	dELS,CTCF-bound
chr19	5591838	5591864	chr19:5591838-5591864	0	ACACATTTCTGCAGGTCAGGCAAGTTT	2	2	7	AD1	1.0	DNase-H3K4me3
chr19	5591930	5591957	chr19:5591930-5591957	0	AAGCTAGCTCAAATCGAAAGGCTTTTCC	1	1	8	A1	-	.
chr19	5594389	5594410	chr19:5594389-5594410	0	AGGTTTGCTCGAGAACATTTTC	1	2	2	AA2	2.0	.
chr19	5600027	5600049	chr19:5600027-5600049	0	AGCCATGTCACCAGAGCTTGCTG	1	3	3	CCD1	2.0	.
chr19	5603349	5603380	chr19:5603349-5603380	0	AACCCAGTTCAACTATGTCCACAGACATGTTT	2	2	12	BD4	-	.
chr19	5621019	5621041	chr19:5621019-5621041	0	GAAGTAGCTTTAAGAGCTTGTCT	1	1	3	A1	-	.
chr19	5621484	5621514	chr19:5621484-5621514	0	AGGCAAACCCGTCCTTGCAAAGAGCAACTCC	1	2	11	AA2	-	pELS
chr19	5624284	5624308	chr19:5624284-5624308	0	AAATAAGTTTGCGTGGAGCAGGCTT	1	2	5	AB3	-	pELS,CTCF-bound
chr19	5626506	5626533	chr19:5626506-5626533	0	AAGCAAGTTTCATGTTAAGTGCTTTCTT	1	2	8	AD1	1.0	.
chr19	5632697	5632726	chr19:5632697-5632726	0	ACGCTTGTCAGAAATACACCAGACATGTTG	1	3	10	CCD1	-	dELS
chr19	5633917	5633936	chr19:5633917-5633936	0	AAGCAATCCGAAGCAAGCCA	2	3	0	ACC2	-	.
chr19	5633982	5634008	chr19:5633982-5634008	0	AAACTTGCTAGCTGGTTAAAATTGTTA	1	3	7	ACC2	-	.
chr19	5634399	5634430	chr19:5634399-5634430	0	GGGTTTGTTCATTTGATGGTGGGGGAAAGCTC	1	2	12	AA2	-	.
chr19	5637931	5637955	chr19:5637931-5637955	0	CAAAGAGTTTAATTTGAGCATGCCT	1	3	5	ABC1	1.0	.
chr19	5640044	5640072	chr19:5640044-5640072	0	GGGTTTCTCCATGTCAGTCAGGCTAGTCC	1	2	9	AA1	-	.
chr19	5641209	5641241	chr19:5641209-5641241	0	GGGCATGCGCAGTTTCTGTGGGAAAACATGTTC	1	1	13	D2	1.0	dELS
chr19	5641925	5641947	chr19:5641925-5641947	0	GGAGCAGCTTCAGGAACATGCTG	1	3	3	ABC1	-	.
chr19	5650892	5650919	chr19:5650892-5650919	0	AACCATGTCTCTTTTGGAAAGGTTGTCT	1	2	8	AD2	-	.
chr19	5651727	5651749	chr19:5651727-5651749	0	AGACTTGCCTCCCAAACAGCCTC	1	2	3	AB4	-	.
chr19	5651993	5652025	chr19:5651993-5652025	0	AGACCAGCTTGGCCAGTATGGTGAAGCCTGTCT	1	2	13	BB2	-	.
chr19	5654588	5654612	chr19:5654588-5654612	0	AAACTATTTTTTTTGAGACAGGTTC	1	2	5	AB2	-	.
chr19	5656105	5656129	chr19:5656105-5656129	0	AGGCTTGTTTGGATTAAACAGCTCA	1	3	5	ABC2	-	.
chr19	5661591	5661615	chr19:5661591-5661615	2	GAGATTGCCCGAGAGAGGCTGGCCT	1	2	5	AB3	-	dELS
chr19	5665277	5665299	chr19:5665277-5665299	0	GAACTAGTCTTGTGGATTTTCTT	1	2	3	AA1	-	.
chr19	5666407	5666432	chr19:5666407-5666432	0	GGACTAGCCAAGTGGAAGGCCAGCCG	1	3	6	BCC2	1.0	dELS,CTCF-bound
chr19	5666518	5666543	chr19:5666518-5666543	0	AAACTTGACTGTGAGGAAGGATGCTT	1	2	6	AD2	-	.
chr19	5666803	5666823	chr19:5666803-5666823	0	GGACCTGCCTTGGAGATGCCT	1	2	1	AB2	-	.
chr19	5667782	5667810	chr19:5667782-5667810	0	GCGCAAGTTCCCTGTGTGAAAGCACGTCT	1	2	9	BD3	-	.
chr19	5667830	5667858	chr19:5667830-5667858	0	AAGCATGTCCGGTCACTCCGGGCCTGGCC	2	2	9	BD1	-	.
chr19	5667875	5667899	chr19:5667875-5667899	0	AGGAATGTCAGGGTAAGGCATGCTG	1	3	5	ACC1	2.0	dELS
chr19	5669515	5669543	chr19:5669515-5669543	0	GGACATACCTCAAACTGTGAAGCAAGTGC	1	2	9	AD2	-	.
chr19	5670967	5670990	chr19:5670967-5670990	0	GGGCATGTCCCTACAGACTCTTTT	1	2	4	AB4	-	dELS
chr19	5675989	5676009	chr19:5675989-5676009	0	GAACATGCTCTGGGCTGGTAC	2	2	1	BD4	1.0	.
chr19	5676441	5676470	chr19:5676441-5676470	0	TGCCCAGCCCACATCGTGATGGGCTAGCTT	1	3	10	BCD1	-	pELS
chr19	5678316	5678335	chr19:5678316-5678335	0	GGTCAAGCCCTGACAAGCCA	3	3	0	CCD1	-	.
chr19	5680396	5680423	chr19:5680396-5680423	0	AGGGATGCCCACAAAAATGGACTTTTTC	1	2	8	AA2	-	.
chr19	5682008	5682035	chr19:5682008-5682035	0	AAGCTCGTTTCTTGCTGTGGGCATGCCT	2	1	8	B2	-	pELS
chr19	5683031	5683050	chr19:5683031-5683050	4	AGGCATGTGCCAGCATGCCC	4	2	0	CD	-	.
chr19	5685204	5685232	chr19:5685204-5685232	0	AGGCTTCCCGTGTGACCTTGGGCAAGTCG	1	3	9	ACC2	-	.
chr19	5689431	5689451	chr19:5689431-5689451	0	GACCTAGTCTAGAGCTTGACC	1	2	1	DD3	-	pELS,CTCF-bound
chr19	5690149	5690181	chr19:5690149-5690181	1	GCGCATGCTCAGGGAGCTCGGTCGCGCATGCTC	1	2	13	DD2	1.0	PLS,CTCF-bound
chr19	5693095	5693120	chr19:5693095-5693120	0	CAGAATGTTCTCCACAAGACTTGCTG	1	3	6	ACC1	-	dELS,CTCF-bound
chr19	5693150	5693179	chr19:5693150-5693179	0	AGGCCAGCTCCAGGCCAGAGAGACCTGCTT	1	2	10	BB2	-	dELS,CTCF-bound
chr19	5696217	5696243	chr19:5696217-5696243	2	CAGCAAGCCCAGGCCCCAGACAGGCCC	1	2	7	BC2	4.0	dELS,CTCF-bound
chr19	5696252	5696273	chr19:5696252-5696273	1	GGACAAGTCCACGGGCACGTCC	2	1	2	B1	-	.
chr19	5698263	5698293	chr19:5698263-5698293	0	GGGGATGTTTTTAGAGAAGGCAGAAATGTTC	1	2	11	AA2	2.0	dELS,CTCF-bound
chr19	5703798	5703821	chr19:5703798-5703821	0	GGGCTTGTCCCCCGTGACTTCCCA	1	3	4	ACC1	-	.
chr19	5704750	5704781	chr19:5704750-5704781	0	GGGCAAGGCCAGTGCTGCGGGAAGGCATGGTC	1	2	12	DD2	1.0	dELS,CTCF-bound
chr19	5706845	5706865	chr19:5706845-5706865	0	GGACCAGCTTTAAGCTTCCCT	1	2	1	AB3	-	.
chr19	5706933	5706955	chr19:5706933-5706955	0	AGACAGGCCTTCTTGGCTTGCCC	1	2	3	BC2	-	.
chr19	5708649	5708675	chr19:5708649-5708675	0	AGCCTTGTCCTTAGGATAAGCTATCTC	1	2	7	AD3	2.0	.
chr19	5709605	5709627	chr19:5709605-5709627	0	GCACTTGCTTTAAGAATAAGTTC	1	2	3	AD2	1.0	.
chr19	5709935	5709967	chr19:5709935-5709967	0	GAACAAGTTCGCTGCCCCTAAGGGGTCTTGCCA	1	2	13	CD	1.0	.
chr19	5710825	5710847	chr19:5710825-5710847	0	AGACTAGCCCGGCCAACATGGTA	1	3	3	CCD1	-	.
chr19	5712274	5712296	chr19:5712274-5712296	0	GGATAAGCTGCAGTGACAAGCCC	1	3	3	ACC1	1.0	.
chr19	5713900	5713925	chr19:5713900-5713925	0	CAGCTAGCTCGACTTTCAGGTAGCCT	1	3	6	ACC2	-	.
chr19	5716797	5716828	chr19:5716797-5716828	0	AAGCAATTTTTTTTTAAGACAGAGTCTTGCTC	1	2	12	AD2	2.0	.
chr19	5717204	5717226	chr19:5717204-5717226	0	AGAGAAGCTTCTAGAGCAAGTTG	1	2	3	AC2	1.0	.
chr19	5723285	5723317	chr19:5723285-5723317	0	ATACAAATTTTATTTTTTGACGGAGGCTTGCTC	1	2	13	AD1	1.0	.
chr19	5725041	5725065	chr19:5725041-5725065	0	AAACAAGTTTAGAGAGATCAAGTCA	1	2	5	CD	-	.
chr19	5729296	5729318	chr19:5729296-5729318	0	CAACATGTTGGCCAGGCTGGTCT	1	3	3	BCC1	-	.
chr19	5729893	5729913	chr19:5729893-5729913	0	GGATAACTTTGAGACTAGTCT	1	2	1	AA1	1.0	.
chr19	5730082	5730114	chr19:5730082-5730114	0	GGGCAATTTCTAAGCCTAAAGAAGGGCTGGTTT	1	2	13	AB2	-	.
chr19	5733945	5733966	chr19:5733945-5733966	0	AAATAATTCTTGGAGCATGTCT	2	2	2	AA1	1.0	.
chr19	5738520	5738547	chr19:5738520-5738547	0	GAACTTGTCTCGAAACAAAAACAAACCA	1	2	8	AC3	-	dELS
chr19	5747547	5747568	chr19:5747547-5747568	0	GGCCATCCCTCTGAGCTTGCTT	2	2	2	AD1	-	.
chr19	5751013	5751045	chr19:5751013-5751045	0	AGACCAGCCTGATCAACATGGTGAAACTCGTCT	1	2	13	BB2	1.0	.
chr19	5753189	5753220	chr19:5753189-5753220	0	AGACATACCTGTGTTGGGAAACGGGCAAGACT	1	2	12	AD2	-	.
chr19	5755569	5755588	chr19:5755569-5755588	0	AGACTAGCCTGGGCAACATA	2	3	0	ACD2	-	.
chr19	5762340	5762364	chr19:5762340-5762364	0	AGGCATGACCCACTGAGGCCAGCCC	1	2	5	BD2	-	.
chr19	5764755	5764774	chr19:5764755-5764774	0	AGGCAAGCCCCACCATGCCG	3	3	0	CCD2	-	.
chr19	5765317	5765346	chr19:5765317-5765346	0	AAGCATGTCCCTAAGGCTGTAGAGTAACCC	2	2	10	AA1	-	.
chr19	5766643	5766663	chr19:5766643-5766663	0	AAGTTTGTTTCCAGCATGTTG	2	3	1	ACC1	-	.
chr19	5776138	5776169	chr19:5776138-5776169	0	GGGCATGTCTCTGTCCCCCACAGAACTATGTG	1	3	12	ACD2	2.0	.
chr19	5776623	5776642	chr19:5776623-5776642	0	GAGCTGGCTCAAACTGGCTC	2	2	0	BB2	1.0	.
chr19	5777299	5777330	chr19:5777299-5777330	0	GAGGATGTCCACCAGAGAGAGGAGACATGTGT	1	2	12	AD3	1.0	.
chr19	5777682	5777710	chr19:5777682-5777710	0	AGACAAGCCTGGCCAACATGGAGAAGCTC	1	1	9	A2	-	.
chr19	5779825	5779848	chr19:5779825-5779848	0	CTACAAGTCCACGCCAGCATGCCT	1	3	4	CCD1	-	.
chr19	5784220	5784242	chr19:5784220-5784242	0	GAGCTTGTCTTTGGGGCTCATCT	1	2	3	AB4	1.0	.
chr19	5786135	5786167	chr19:5786135-5786167	0	AGAGATGTTTCACCATGTTGGTCAGGCTAGTCT	2	1	13	A1	-	.
chr19	5790021	5790048	chr19:5790021-5790048	0	AGGAATGCTCACGTGGCCGCACTTGCCT	1	2	8	AD2	-	pELS
chr19	5794483	5794509	chr19:5794483-5794509	0	AAACTAGCTGGGCAAGGTGGCATGCAC	1	3	7	CCD1	-	.
chr19	5794728	5794750	chr19:5794728-5794750	0	AGACCAGCCTGGGCAACATGTTG	1	3	3	BCC1	1.0	CTCF-only,CTCF-bound
chr19	5795319	5795342	chr19:5795319-5795342	0	CTTCTTGTCCAGCTGGGCTTGTCC	1	3	4	CDD2	-	.
chr19	5800095	5800115	chr19:5800095-5800115	0	GACCTTGCTCCGGGCCAGCCT	1	2	1	BD2	-	dELS,CTCF-bound
chr19	5800580	5800602	chr19:5800580-5800602	0	AAACTTCTCCAGCAGCCAAGTCT	1	2	3	AD2	-	.
chr19	5804379	5804404	chr19:5804379-5804404	0	GAGCTTTCTTGGGAGGGGGCTTCTTC	1	2	6	AA2	-	.
chr19	5804639	5804662	chr19:5804639-5804662	0	GGGCTTCCCTTGAGGGGCTTCTTT	1	2	4	AA2	1.0	dELS,CTCF-bound
chr19	5807547	5807571	chr19:5807547-5807571	0	GGGCATGCCTGCAGGAAGGGTGTCT	2	2	5	AB1	1.0	.
chr19	5807882	5807904	chr19:5807882-5807904	0	AGACTAGCCTGGGAAACATAGCA	1	3	3	ACD2	-	.
chr19	5811374	5811399	chr19:5811374-5811399	0	TAGGTTGTTTGAATCTGAGCAAGTTA	1	3	6	ACC1	1.0	.
chr19	5812307	5812334	chr19:5812307-5812334	0	AGACAAGCTCATGTGCTGGGACTTGATG	1	2	8	CD	-	.
chr19	5812948	5812980	chr19:5812948-5812980	0	TGGCATGTTCTGGCTTCACGGCCTGGCATCCTC	1	3	13	ACC1	1.0	.
chr19	5819178	5819209	chr19:5819178-5819209	0	GGACAAGTCACTTCCCACCTCTGGACCTGTTT	1	2	12	BC2	-	.
chr19	5821748	5821768	chr19:5821748-5821768	0	AGGCTGGTCTAGGATTTGTTT	1	2	1	AB2	-	.
chr19	5821939	5821971	chr19:5821939-5821971	0	TCCCATGTCCTTTTCTAACCCTTGGACAAGCCC	1	3	13	CDD2	-	.
chr19	5825202	5825228	chr19:5825202-5825228	0	AGAAATGCCCACCCTGAGGGCAAGACC	1	2	7	AD3	1.0	.
chr19	5826203	5826222	chr19:5826203-5826222	0	GGGCAAGCCCACAAATGTCT	3	2	0	AD1	-	.
chr19	5826454	5826480	chr19:5826454-5826480	0	AGTCATGCTCTGAGGCTGGGTTTGTCT	1	2	7	AD2	-	.
chr19	5834363	5834387	chr19:5834363-5834387	0	AAGCAGGCTTTGGTGGAACTTGCTG	1	2	5	BC2	1.0	.
chr19	5835583	5835605	chr19:5835583-5835605	0	AGACCAGCCTGGCCAACATGTCT	1	2	3	BC2	-	.
chr19	5835784	5835813	chr19:5835784-5835813	0	AAGCAACTTTCTGTGATGACGGAAATGTTC	1	2	10	AA2	-	.
chr19	5839581	5839609	chr19:5839581-5839609	0	AAGCTTCCTCCGGTGGCCTCAACAAGCCC	1	2	9	AC2	1.0	.
chr19	5841375	5841394	chr19:5841375-5841394	0	GGGCAAGCTAGGACCTGCTT	3	2	0	BC2	-	.
chr19	5843586	5843611	chr19:5843586-5843611	0	AGGCGAGGTCCCTAGCAGGCAAGTCT	1	2	6	BD1	1.0	.
chr19	5848288	5848317	chr19:5848288-5848317	0	AAACTTGCCTACTTCACTATGGGCAACCTT	1	1	10	A1	-	.
chr19	5855530	5855552	chr19:5855530-5855552	0	GGTCAAGTCTTACAGGTTAGTTC	1	2	3	AD2	1.0	.
chr19	5859504	5859528	chr19:5859504-5859528	0	TGAGATGCTTTATCAGGACATGCTG	1	3	5	ACC1	2.0	.
chr19	5860029	5860056	chr19:5860029-5860056	0	GGAGAAGTCCAGGGAGCCAGATAAGCTT	1	2	8	AA2	-	.
chr19	5860499	5860518	chr19:5860499-5860518	0	AAACAATTCAGGGCTAGTCC	2	2	0	AC1	-	.
chr19	5861476	5861499	chr19:5861476-5861499	0	AGCCAAGCCCGGATGGGCAAGGCT	1	2	4	DD3	1.0	.
chr19	5864063	5864083	chr19:5864063-5864083	0	AGGCACCTCTGAGGCATGTCC	2	2	1	AB1	-	.
chr19	5865387	5865413	chr19:5865387-5865413	0	GAGCAGGGCTCTATGCAGGGCTTGCCT	1	2	7	BD1	-	.
chr19	5865801	5865822	chr19:5865801-5865822	0	GAGCTTTCCTTGAAGCATTCTC	1	2	2	AA2	1.0	.
chr19	5871384	5871406	chr19:5871384-5871406	0	AGACAAGCCTGGCCAACATGGTG	1	3	3	CCD1	2.0	.
chr19	5873870	5873896	chr19:5873870-5873896	0	CAGCATGCCCAGGATGAGAGCACCTCC	1	3	7	ABC2	-	.
chr19	5875515	5875540	chr19:5875515-5875540	0	AAGGATGTCTTTGACAGAGGATGTCC	1	2	6	AA2	1.0	.
chr19	5877513	5877539	chr19:5877513-5877539	0	GAGCAGGGCTCTATGGGGGACTTGCCT	1	2	7	BD1	-	.
chr19	5882559	5882581	chr19:5882559-5882581	0	AGACTTGCTCAAGAGAGTGGCTC	1	2	3	AB1	-	.
chr19	5885560	5885590	chr19:5885560-5885590	0	AGACATGCTTGTTTTGGCGTGGAACATGGCT	2	1	11	D1	1.0	.
chr19	5889473	5889503	chr19:5889473-5889503	0	AGTCTTGCCCCCGGGTCTGGAGGGCTTCTCT	1	2	11	AD3	-	.
chr19	5892126	5892158	chr19:5892126-5892158	0	TGGCAGGCCTGCGCCAACCCTGGCGGCTAGCCC	1	3	13	BCC2	2.0	dELS,CTCF-bound
chr19	5900574	5900593	chr19:5900574-5900593	0	AAACACGTTTCAGCAAGTTC	3	2	0	BC2	-	.
chr19	5903381	5903401	chr19:5903381-5903401	0	GGACTAGCTTGTCGCATGTCA	1	3	1	CCD2	2.0	pELS,CTCF-bound
chr19	5909417	5909436	chr19:5909417-5909436	0	AGACTTGGCCAAGCTTGCCT	2	1	0	D2	-	dELS,CTCF-bound
chr19	5913983	5914008	chr19:5913983-5914008	0	AAGCCTCCCCAGCCACGGACTTGTCT	1	2	6	AB1	-	PLS,CTCF-bound
chr19	5915722	5915741	chr19:5915722-5915741	0	AAGGAAGTTTAGACCTGCCC	1	2	0	AB2	-	.
chr19	5916484	5916505	chr19:5916484-5916505	0	AAGCTGGCTCTTGGCCATGCTC	1	2	2	BD2	-	.
chr19	5918782	5918804	chr19:5918782-5918804	0	AGACTTCTCCCTGAGGCCAGCCC	1	2	3	AB2	1.0	dELS
chr19	5919339	5919370	chr19:5919339-5919370	0	GAGCAGGCCTGGAGACGGTCAGAAACTTGTCC	1	1	12	B2	2.0	.
chr19	5919698	5919726	chr19:5919698-5919726	0	AGACAAGCCTGACCAATGTGGAGAAACCC	1	2	9	AA1	-	.
chr19	5920196	5920228	chr19:5920196-5920228	0	AGACCAGCCTGGGCAACACAGGGAGACCTGTCT	1	2	13	BB2	1.0	.
chr19	5926958	5926989	chr19:5926958-5926989	1	TGACATGTTGACACTGGGCCCAGAACATTCCC	1	3	12	ACC1	-	dELS,CTCF-bound
chr19	5929488	5929518	chr19:5929488-5929518	0	GGGTATGTCTATGACCTGGCGGAGCCTGCTT	1	2	11	AB2	1.0	.
chr19	5930027	5930052	chr19:5930027-5930052	0	AGGCCTCTCCAGTGAGGAACAAGCTC	1	2	6	AB1	-	.
chr19	5930255	5930286	chr19:5930255-5930286	0	AAACTCGTTTGAAAAAGGGCGTGAGGATGTTT	1	2	12	AB2	1.0	.
chr19	5931157	5931179	chr19:5931157-5931179	0	GAGCTTGCTTGGGAGACACTCTT	1	2	3	AB4	1.0	.
chr19	5931832	5931859	chr19:5931832-5931859	0	AGACCAGCCTGGGCAACACAGCAAGTCC	1	2	8	BC2	1.0	.
chr19	5934293	5934318	chr19:5934293-5934318	0	AGGCAAGCCTGTTCCTGGGCAAGGCA	1	2	6	CD	-	dELS,CTCF-bound
chr19	5935505	5935525	chr19:5935505-5935525	0	TAGATAGTTTTTAGCAAGCTC	1	3	1	ACC1	1.0	dELS,CTCF-bound
chr19	5936830	5936859	chr19:5936830-5936859	0	GAACAAGCACGTGGGGAGAAGGGCAAGCTC	1	1	10	D2	-	.
chr19	5937454	5937475	chr19:5937454-5937475	0	AGGGAAGCCTGAAGACCTGTTC	1	2	2	AB2	-	.
chr19	5939942	5939963	chr19:5939942-5939963	0	AGGCTTGTCCATGGGGTTCCCC	1	2	2	AA1	1.0	.
chr19	5941919	5941944	chr19:5941919-5941944	0	CAACATGCACCACGGGCAGCTAGTTC	1	3	6	CCD2	1.0	.
chr19	5943604	5943623	chr19:5943604-5943623	0	AAGCTACCCTGGACTTTCTC	1	2	0	AA2	1.0	dELS
chr19	5943661	5943680	chr19:5943661-5943680	0	AAGCAAGCCTGGGCTTCTTG	3	2	0	AC3	1.0	dELS
chr19	5946281	5946301	chr19:5946281-5946301	0	GCACTTGCTGAGGACTTGCTG	1	3	1	CCD1	1.0	.
chr19	5946729	5946750	chr19:5946729-5946750	0	GAACTTGCTGTCCAGCTGGCTT	1	3	2	BCC1	1.0	.
chr19	5947020	5947045	chr19:5947020-5947045	0	GAGCAAGCTCCAGGCCGGGCACGGTG	1	3	6	BCD2	1.0	.
chr19	5947370	5947398	chr19:5947370-5947398	0	GAGCAAGCTCCGAAGACTCGAGCTTAGTG	1	3	9	ACD2	-	.
chr19	5955417	5955439	chr19:5955417-5955439	0	AAAAATGCCTTCCTGGCTAGCCT	1	2	3	AC2	-	dELS
chr19	5957966	5957995	chr19:5957966-5957995	0	AGGCTTTTCTGCAAAAAGAAAAATTAGTTT	1	2	10	AA2	-	.
chr19	5959187	5959215	chr19:5959187-5959215	0	GGGCATGCTGACTTGCTGGGGAAATGTCA	1	3	9	ACC2	1.0	.
chr19	5960191	5960212	chr19:5960191-5960212	0	AAGCTTGGCCCAAAGCTAACTC	1	2	2	AD2	-	dELS
chr19	5963177	5963204	chr19:5963177-5963204	0	TAACATGCTCCCTGTTGAAACCTAGTTT	1	2	8	CD	-	.
chr19	5964206	5964227	chr19:5964206-5964227	0	AGACAGGCTAAGAAGCAAGCCA	1	3	2	BCC2	1.0	.
chr19	5968793	5968820	chr19:5968793-5968820	0	AGACTTGTGCTAGGCACCGAGCTTGCCA	1	2	8	CD	1.0	dELS,CTCF-bound
chr19	5969473	5969495	chr19:5969473-5969495	0	AGGCCTGCCTTCTAAACATGTGT	2	2	3	BD3	1.0	.
chr19	5972091	5972121	chr19:5972091-5972121	0	AAATATGTCTGCTTGCCCTTCAGGCAAGTTT	2	1	11	A1	1.0	dELS
chr19	5972922	5972942	chr19:5972922-5972942	0	AGGCAGGCTGAAGGCTTGTTT	1	2	1	BC1	-	.
chr19	5975635	5975662	chr19:5975635-5975662	0	AAACATGCATGTAATATCTAGCATGCCG	1	3	8	CCD2	1.0	.
chr19	5979249	5979276	chr19:5979249-5979276	0	AAACCAGCCTAGGCAACAGAGCAAGACC	1	2	8	BD3	-	pELS,CTCF-bound
chr19	5989870	5989900	chr19:5989870-5989900	0	GAGCATGCCCGGTGATAGATTTGGGAAGTCC	1	2	11	AC1	2.0	.
chr19	5992318	5992337	chr19:5992318-5992337	0	GGCCATTTTTGAGCAAGCTC	3	2	0	AD1	1.0	.
chr19	5992911	5992941	chr19:5992911-5992941	0	GAACATCCCCAGGGAGCCCGCAGGCAAGTGC	1	2	11	AD2	-	.
chr19	5994091	5994117	chr19:5994091-5994117	0	GAGCGAGCCCGTTTCTGTGGCTTGTTC	1	2	7	BC2	-	dELS,CTCF-bound
chr19	5999952	5999981	chr19:5999952-5999981	0	TGGCCAGCTGAGGGGTCAGCAAACTTGTTC	1	3	10	BCC1	-	.
chr19	6000613	6000636	chr19:6000613-6000636	0	AGGCGAGTTCCCCTGCACATGCTC	1	2	4	BD2	1.0	.
chr19	6003254	6003283	chr19:6003254-6003283	0	GGTCTTGCTTGTTGTTGCCCAGGCTGGTCT	1	2	10	BD3	-	.
chr19	6007124	6007145	chr19:6007124-6007145	0	AAGCTTGTCCTTGGGCAGGACG	1	3	2	BCD2	-	.
chr19	6009514	6009540	chr19:6009514-6009540	0	AAGAAAGCCCAGATAGCAGGCAAATCC	1	2	7	AA2	-	.
chr19	6009725	6009751	chr19:6009725-6009751	0	GAGCTTGCTACTATGCCTGGCTAATTT	1	3	7	ACC1	-	.
chr19	6013854	6013884	chr19:6013854-6013884	0	AGGCTAGTATAATAAAGGCTCGGACAAGTCC	1	1	11	D2	-	.
chr19	6018842	6018868	chr19:6018842-6018868	0	AGGTAAGTCCCGTGGCCAAACATCCCT	1	2	7	AA2	-	CTCF-only,CTCF-bound
chr19	6021090	6021119	chr19:6021090-6021119	0	ATACTTGTTTCTATTCCTGGGGGCAAATTT	1	2	10	AD3	-	.
chr19	6021271	6021297	chr19:6021271-6021297	0	GAGCTGGCTCTATGCCAGGCCTTGTTT	1	2	7	BD2	1.0	dELS,CTCF-bound
chr19	6024091	6024120	chr19:6024091-6024120	0	AGACATTTTAACTCTCCCGTGGACTTGCTG	1	3	10	ACC2	1.0	.
chr19	6026487	6026509	chr19:6026487-6026509	0	AATCATGTTGTAAAAACTTGCTA	1	3	3	CCD1	-	CTCF-only,CTCF-bound
chr19	6031115	6031143	chr19:6031115-6031143	0	AGGCTTTGTTCATTTTTGGAAACATGTCT	2	2	9	AD1	-	.
chr19	6031376	6031400	chr19:6031376-6031400	0	GGACATTCTTAAATGAAACTAGTAT	1	2	5	AD2	-	.
chr19	6032988	6033007	chr19:6032988-6033007	0	AATGTTGCCCAGGCTTGTCT	3	2	0	AD4	-	.
chr19	6033446	6033476	chr19:6033446-6033476	0	TGACTTGTCTGGTAAATCAATTGAAATGCTT	1	3	11	ACC2	-	.
chr19	6041463	6041493	chr19:6041463-6041493	0	AGACATCCTTGCAACATGGAAAATCAAGTTC	1	2	11	AD2	-	.
chr19	6048529	6048549	chr19:6048529-6048549	0	GCACCAGCTTTGAGCATGTCA	2	3	1	BCD1	-	pELS,CTCF-bound
chr19	6049906	6049931	chr19:6049906-6049931	0	GGGCATGCCCCAGTCCACAAATGCTT	2	2	6	AD1	-	.
chr19	6052627	6052655	chr19:6052627-6052655	0	GGTCATGTTCTGGGCCATAAAATAAGCCT	1	2	9	AD2	-	.
chr19	6053662	6053686	chr19:6053662-6053686	0	AAGCAAGTCTTGGCCAGGCATGGTG	1	2	5	CD	-	.
chr19	6055390	6055409	chr19:6055390-6055409	0	CAACTTGTATAAGCATGTTC	4	2	0	CD	1.0	.
chr19	6058644	6058664	chr19:6058644-6058664	0	GAGCTGGCTCCGAGCTTCTCT	1	2	1	AB2	-	dELS
chr19	6059990	6060013	chr19:6059990-6060013	0	ACACATGCCTTTGGGAGAAAGCCT	1	2	4	AD2	2.0	.
chr19	6060972	6060996	chr19:6060972-6060996	0	CAACAAGTCCAAGGGAAACTCTCCC	1	3	5	ABC2	-	.
chr19	6061746	6061766	chr19:6061746-6061766	0	GTTCAAGTCCCAGGCTTGTCA	1	3	1	CDD2	-	.
chr19	6062435	6062455	chr19:6062435-6062455	0	AGGCTAGACTGGAACTGGCTT	1	2	1	BD2	-	dELS,CTCF-bound
chr19	6063301	6063324	chr19:6063301-6063324	0	CAGCTAGCCTCTGCCTGCAAGTCT	1	3	4	CCD2	-	.
chr19	6063680	6063707	chr19:6063680-6063707	0	CAGCTTGTCATGTCATACAGGCTTTCCT	1	3	8	ACC1	-	.
chr19	6064130	6064150	chr19:6064130-6064150	0	AAAGATGCTCAAGACGTGTTT	1	2	1	AB2	-	.
chr19	6066565	6066594	chr19:6066565-6066594	0	GGACATATTCGAATGGCCAGAAGTTTGTTT	1	2	10	AA2	-	pELS,CTCF-bound
chr19	6074289	6074317	chr19:6074289-6074317	0	AAGCTCCTCCTCTCATCCCAAGCTAGCCC	1	2	9	AB1	-	.
chr19	6075644	6075676	chr19:6075644-6075676	0	GGGGAAGCCCGTGGTCTGGGGAGAGACAAGTGT	1	2	13	AD3	-	.
chr19	6080280	6080307	chr19:6080280-6080307	0	GGTCTTGCTTTGTTGCCCAGGCTGGTTT	1	2	8	BD3	1.0	.
chr19	6087423	6087447	chr19:6087423-6087447	0	GAGGAAGCCCAGGAGGGAGATGCCT	1	2	5	AA2	3.0	dELS,CTCF-bound
chr19	6089102	6089123	chr19:6089102-6089123	0	GATTTAGCCCATGGGCTAGTTT	1	2	2	AD4	-	.
chr19	6090684	6090709	chr19:6090684-6090709	0	CTATATGTCCAGGCAAAAGCTTGTCC	1	3	6	ACD1	1.0	.
chr19	6093084	6093113	chr19:6093084-6093113	0	CGGCAAGCTAACGCCAAGGGGAGGAAGTCC	1	3	10	ACC2	-	dELS,CTCF-bound
chr19	6099010	6099032	chr19:6099010-6099032	0	CAACTTGCCCTATAACCTTGCTT	1	2	3	CD	1.0	.
chr19	6100980	6101002	chr19:6100980-6101002	0	AGATTTGCTCCTGAGACATATCC	1	2	3	AA2	-	.
chr19	6111441	6111466	chr19:6111441-6111466	0	GAACTAGTTTAAAGATTGGCAAACTG	1	3	6	ACC1	-	pELS,CTCF-bound
chr19	6111584	6111611	chr19:6111584-6111611	0	GGAGTAGTTGCGCAAAGACGGCATGTCC	1	3	8	ACC1	1.0	pELS,CTCF-bound
chr19	6114202	6114226	chr19:6114202-6114226	0	AGACAAGCCAACAGGTGGCAAATTC	1	3	5	ACC1	1.0	.
chr19	6120214	6120234	chr19:6120214-6120234	0	AAGCTTTTCAACAACATGCTT	1	3	1	ACC2	1.0	dELS,CTCF-bound
chr19	6121918	6121947	chr19:6121918-6121947	0	AAACTATTTTTTTTTCTCCCAGACGAGCTT	1	2	10	AB2	1.0	.
chr19	6124742	6124764	chr19:6124742-6124764	0	CACCATGTTGGCAAGGCTTGTCT	1	3	3	CCD1	-	.
chr19	6128355	6128382	chr19:6128355-6128382	0	TTGCAAGCTACATAATCAGAACATGTCC	1	3	8	CCD1	-	.
chr19	6131852	6131871	chr19:6131852-6131871	0	AAACTTGTCTGGGATAGCTA	2	2	0	AC1	-	.
chr19	6133881	6133900	chr19:6133881-6133900	0	AGGCATGACCAGGCATGGCC	3	2	0	DD2	-	.
chr19	6135321	6135341	chr19:6135321-6135341	0	GATCAAGCCCTCAACATGCCT	2	2	1	CD	1.0	.
chr19	6137305	6137331	chr19:6137305-6137331	0	AAATTAGCCAGGCGTAGTGGCATGCTT	1	3	7	ACC1	-	.
chr19	6140872	6140904	chr19:6140872-6140904	0	GAGCATGTTTACTTCTTTTTAAAAGTCATTTTT	2	2	13	AD1	-	.
chr19	6149476	6149507	chr19:6149476-6149507	0	GAACAAGTCTGTACCTTTACATGTGCAACTTT	1	2	12	AD1	-	.
chr19	6155755	6155782	chr19:6155755-6155782	0	AGGCCAGCCTGGGTGACCGAGCTAGACC	1	2	8	BD3	2.0	.
chr19	6156333	6156354	chr19:6156333-6156354	0	GAACTTGCCTGCAAACCTTTCC	1	2	2	AB1	-	.
chr19	6157249	6157271	chr19:6157249-6157271	0	GGGCTAACTTTTAAAACATTTTT	1	2	3	AA2	1.0	.
chr19	6163074	6163102	chr19:6163074-6163102	0	AGACTAGCCTGGCCAACATGGAGAAACCC	1	2	9	AA1	-	.
chr19	6164256	6164281	chr19:6164256-6164281	0	GGGCATCTCTGAGAAAGGACAGGTTC	1	2	6	AB2	-	.
chr19	6165349	6165368	chr19:6165349-6165368	0	TCACATGTCCAGACTTGATC	2	3	0	CDD1	-	.
chr19	6173376	6173399	chr19:6173376-6173399	0	GGGCATGCCTGTGTGAACTGACCA	1	3	4	ABC2	-	dELS
chr19	6174583	6174608	chr19:6174583-6174608	0	AGGATTGCTTGAAGCCAGGATTGTTT	1	2	6	AA2	2.0	.
chr19	6175101	6175127	chr19:6175101-6175127	0	CAACAAGCCCCTTCTCTCAACAAGTGT	1	3	7	CCD1	2.0	.
chr19	6175204	6175225	chr19:6175204-6175225	0	GAACTAGCCTTGAGGGATATTT	2	2	2	AA1	2.0	.
chr19	6182138	6182157	chr19:6182138-6182157	0	AAAATTGCTTGGGCTATTCT	1	2	0	AA2	-	.
chr19	6182221	6182251	chr19:6182221-6182251	0	AAACTTGCCTAGATTTCGATAGGGGTTGCAT	1	2	11	AD1	-	.
chr19	6183604	6183630	chr19:6183604-6183630	0	TGGCTTTCTCCCAAGCTCAGCTTGCCC	1	3	7	ACC2	1.0	.
chr19	6187253	6187274	chr19:6187253-6187274	0	GGACATGTACCAAGCCAAGCTC	2	2	2	DD2	1.0	.
chr19	6189506	6189530	chr19:6189506-6189530	0	TGACTTGTCCCACTGAGTCTTGTTT	1	2	5	CD	1.0	.
chr19	6190182	6190208	chr19:6190182-6190208	0	AGACAACTCCCAGTTTGAGACTTGATT	1	2	7	AD2	-	.
chr19	6191523	6191545	chr19:6191523-6191545	0	AGACTTCTCTCCTTGGCTTGCTG	1	3	3	ACC2	-	.
chr19	6194254	6194281	chr19:6194254-6194281	0	AAATTTGCCTCATCGCTAGAATTTGCTT	1	2	8	AA2	-	.
chr19	6198747	6198769	chr19:6198747-6198769	0	AGACCAGCCTGACCAACATGTTG	1	3	3	BCC1	1.0	.
chr19	6202189	6202220	chr19:6202189-6202220	0	TGACTTGTTCTGTCAATGTAATAAACAAGTAA	1	3	12	CCD1	-	dELS
chr19	6205263	6205283	chr19:6205263-6205283	0	GGCCCAGTCCTGAGCATGCTC	2	2	1	BD4	-	.
chr19	6205870	6205894	chr19:6205870-6205894	0	AAGCATGCTTCCAATGGGCTCGGCA	1	3	5	BCD2	1.0	.
chr19	6208493	6208514	chr19:6208493-6208514	0	AGACAACTCTTAGGGAAAGCCT	1	2	2	AA2	-	.
chr19	6210321	6210342	chr19:6210321-6210342	0	AGGCTACCTCGCAAGCCTGCCC	1	2	2	AB2	-	dELS
chr19	6214903	6214934	chr19:6214903-6214934	0	GCGCAGGCTCCGTTCATCTCTTAAACTTGCCC	1	2	12	BD1	1.0	.
chr19	6221171	6221192	chr19:6221171-6221192	0	AAGCTTCCTTGAGGGCAAGCCG	1	2	2	AC2	1.0	dELS,CTCF-bound
chr19	6221404	6221436	chr19:6221404-6221436	0	AGTCATGTCTGATGCAGTCCTCTGAGAATGTCC	1	2	13	AD2	-	dELS
chr19	6224265	6224291	chr19:6224265-6224291	0	GGGCAAGCCCTGTGCCCAGCCTGGCTC	1	2	7	BD1	1.0	.
chr19	6225997	6226027	chr19:6225997-6226027	0	TGGCAAGTCTGACGATTTCTAAGACCTGCTG	1	3	11	BCC2	1.0	dELS
chr19	6227814	6227834	chr19:6227814-6227834	0	GGGGAAGCTCGGAGCAAGGTC	1	2	1	AD3	1.0	.
chr19	6228779	6228806	chr19:6228779-6228806	0	GGGCAAGCCCTGGAGGCCTGGAAAGTTC	1	2	8	AC1	-	dELS
chr19	6230242	6230262	chr19:6230242-6230262	0	CAGCTAGTTACAAGCCAGCTC	1	3	1	BCC2	1.0	.
chr19	6230936	6230961	chr19:6230936-6230961	0	AAGAAAGCTCATTCATAGCCATGCTC	1	2	6	AD2	1.0	.
chr19	6231514	6231546	chr19:6231514-6231546	0	AGACATTTTTTTTTTTGAGATGGAGTCTTGCTC	1	2	13	AD2	-	.
chr19	6235076	6235096	chr19:6235076-6235096	0	GAGGATGTCTGGGATTTGCTC	1	2	1	AA2	1.0	.
chr19	6235958	6235988	chr19:6235958-6235988	0	AAGCATGTCTGTCTTCTGTCCCAGCATCCCA	1	3	11	ACC1	-	.
chr19	6236051	6236080	chr19:6236051-6236080	0	GGACTAGCACCCTGTCTGCTGAACATCCCT	1	2	10	AD2	-	.
chr19	6237377	6237404	chr19:6237377-6237404	0	GGCCATCTCTGCCCCGCCAAGCTTGTCC	2	2	8	AD1	-	dELS,CTCF-bound
chr19	6238190	6238222	chr19:6238190-6238222	0	GAGCTTCCCTCAGTTTTTGCAGGGAACTAGCTG	1	2	13	AC2	3.0	.
chr19	6240290	6240314	chr19:6240290-6240314	0	AGGCCTGCCTGGAAGAGGCTGGCCC	1	2	5	BB2	1.0	.
chr19	6248747	6248768	chr19:6248747-6248768	0	AGGCAAGTCCCTAGTTTAGTTC	1	2	2	AD1	-	.
chr19	6249489	6249519	chr19:6249489-6249519	0	TGCCTTGTCCCGGGGCAGCCCCAGCATGTCC	1	3	11	CCD1	2.0	dELS
chr19	6261545	6261571	chr19:6261545-6261571	0	GGACAAGCCACAAGCCAGGAAATGTCA	1	3	7	ACC2	-	.
chr19	6266397	6266416	chr19:6266397-6266416	0	TGGCATTTTCAAACATGCTA	3	3	0	ACC2	1.0	.
chr19	6267700	6267729	chr19:6267700-6267729	0	AAACATGTCAACGCCGCCTACTGCTAGTTC	1	3	10	CCD2	-	dELS,CTCF-bound
chr19	6268806	6268825	chr19:6268806-6268825	0	AGACAAGCCTGGGCAACACG	2	3	0	ACD2	1.0	.
chr19	6269535	6269560	chr19:6269535-6269560	0	GGGCATCCCTTCAGAATGACAAGCCT	1	2	6	AC2	1.0	.
chr19	6271285	6271308	chr19:6271285-6271308	0	AAGCTTGTTGACTCCAGCATTTTC	1	3	4	ACC1	-	.
chr19	6272112	6272140	chr19:6272112-6272140	0	CGGCTTGTCACTCCCTCAGAAGGAAGCCC	1	3	9	ACC2	-	.
chr19	6274557	6274588	chr19:6274557-6274588	0	CAGCAAGTTCCTTCAAGGCACCAGGAATGCCT	1	2	12	AC2	-	dELS,CTCF-bound
chr19	6277696	6277722	chr19:6277696-6277722	0	AGACACGCTTCGGCCTAGGACATCTCC	1	2	7	AB2	-	.
chr19	6277780	6277805	chr19:6277780-6277805	0	GGACTTGCCTGGAGGTGGGCTTCATT	1	2	6	AD4	-	.
chr19	6278900	6278923	chr19:6278900-6278923	0	AAAGAAGTCTGAAAAAGCAAGTAC	1	2	4	AD3	-	.
chr19	6283694	6283719	chr19:6283694-6283719	0	AGGCATGCACCTATTTAGATATGCCT	1	2	6	AD2	1.0	.
chr19	6287521	6287541	chr19:6287521-6287541	0	TGGCTTGCCCTTGGCAAGTGT	1	3	1	CCD1	-	.
chr19	6288544	6288566	chr19:6288544-6288566	0	CACCATGTTGGGCAGGCTTGTCT	1	3	3	CCD1	1.0	.
chr19	6288864	6288888	chr19:6288864-6288888	0	AAGCATGGCCTCAGGAAGGAAGCTT	1	2	5	AD2	1.0	DNase-H3K4me3
chr19	6289123	6289152	chr19:6289123-6289152	0	AAGCTTGCCCCGGCATAGTAATCCTTGTTT	1	2	10	DD1	1.0	.
chr19	6289244	6289275	chr19:6289244-6289275	0	AGGCAAATTTAAGGGGAGATCTTGGCAAGTTT	1	2	12	AC2	1.0	.
chr19	6295954	6295981	chr19:6295954-6295981	0	TGACATGTTTAGCTACATAGGATTGCCA	1	3	8	ACC2	-	.
chr19	6298613	6298634	chr19:6298613-6298634	0	GGGCTAGACCCCATGCTTGCTT	1	2	2	DD2	-	.
chr19	6304387	6304418	chr19:6304387-6304418	0	AGCCATTCCCTCTGTCCAGAATGGACTTGCCC	2	2	12	AD1	1.0	.
chr19	6306257	6306277	chr19:6306257-6306277	0	AGGCTAGTCTTGAACTTCTGA	1	3	1	ACD2	-	.
chr19	6306634	6306659	chr19:6306634-6306659	0	GTGCAAGTCCTGACCGGGGCTATCTT	1	2	6	AD3	1.0	.
chr19	6310728	6310754	chr19:6310728-6310754	0	AAACTAGCTGGATGTGGTGGCATGTGC	1	3	7	CCD1	-	.
chr19	6314574	6314599	chr19:6314574-6314599	0	TGATATGTCTGAGCCGCGACAAGTCT	1	3	6	ACC1	-	.
chr19	6318029	6318048	chr19:6318029-6318048	0	AAACATGTTCAGGCTGGGCG	3	3	0	BCD2	-	.
chr19	6321331	6321359	chr19:6321331-6321359	0	GGGCTTTGCCATCTTGGCAAGACTAGTCT	1	2	9	AD1	1.0	.
chr19	6328516	6328546	chr19:6328516-6328546	0	AAAAAAGTCAAAAATATTTACTAGCTAGCCC	1	3	11	ACC1	2.0	.
chr19	6328996	6329022	chr19:6328996-6329022	0	AAATTAGCTGTGTTTGGTGGCATGCTC	1	3	7	ACC1	-	.
chr19	6332999	6333029	chr19:6332999-6333029	0	AGGATAGTCCCAGGCACACTGGGACAAGTTG	1	2	11	AC2	1.0	.
chr19	6336110	6336130	chr19:6336110-6336130	0	AGGCTAGTCTCGAACTCGTGA	1	3	1	BCD2	1.0	.
chr19	6339073	6339095	chr19:6339073-6339095	0	CAGCATGTTAGCCAGGCTGGTTT	1	3	3	BCC1	1.0	.
chr19	6342029	6342057	chr19:6342029-6342057	0	GAAAGTGTTTTTGGAAAATGAACTTGTTT	1	2	9	AB4	1.0	.
chr19	6343855	6343880	chr19:6343855-6343880	0	GAACATGTCCTACAACCAGCAACTCA	1	3	6	ACC1	-	.
chr19	6345327	6345352	chr19:6345327-6345352	0	GGACCAGTTTTGTGCAAGACAATTTT	1	2	6	AB3	1.0	.
chr19	6346132	6346158	chr19:6346132-6346158	0	GGATAAGTTTTTGGCATAAATATGTTC	1	2	7	AA2	-	.
chr19	6346313	6346333	chr19:6346313-6346333	0	AAAAAAGTTCGAGAAAAGTTT	1	2	1	AA2	1.0	.
chr19	6347181	6347201	chr19:6347181-6347201	0	GACCTTGCTTGGAAATAGTCT	1	2	1	AD2	-	.
chr19	6349979	6350007	chr19:6349979-6350007	0	AAAGTAGCCCAGTGCGGTGGTGCATGCCT	1	2	9	AD2	1.0	.
chr19	6352612	6352636	chr19:6352612-6352636	0	GAACAACTCTGCCATAAGCTACTTT	1	2	5	AA2	-	.
chr19	6353224	6353250	chr19:6353224-6353250	0	TGGCAAGCTAAGGTGGGAGGATTGCTT	1	3	7	ACC2	2.0	.
chr19	6353625	6353647	chr19:6353625-6353647	0	AGACCAGCTTGACCAACATGCTG	1	3	3	BCC1	1.0	.
chr19	6358722	6358742	chr19:6358722-6358742	0	TCGCGAGTTCGAGACTAGCCT	1	3	1	BCD1	-	.
chr19	6365508	6365539	chr19:6365508-6365539	0	GGAGTTGTTTGCTGTCTCTTGAGAATTAGCTT	1	2	12	AA2	-	.
chr19	6365677	6365696	chr19:6365677-6365696	0	GGGCATGGTTATGCTTGCCT	3	2	0	DD2	3.0	.
chr19	6368110	6368139	chr19:6368110-6368139	0	GGACATGTCTCAGTCAGCTTGAGCTGCTTA	1	3	10	ABC2	-	.
chr19	6370705	6370729	chr19:6370705-6370729	0	AAACATATCAGACATAGACAAGTCT	1	2	5	AC1	-	.
chr19	6378956	6378978	chr19:6378956-6378978	0	AGACCAGCCTGGCCAACATGCTG	1	3	3	BCC1	-	.
chr19	6384993	6385019	chr19:6384993-6385019	0	AGGCTGGTCTCTTGGCCAGGCTGGTCT	1	2	7	BB2	-	.
chr19	6387667	6387695	chr19:6387667-6387695	0	AGAAATGCCCATGAGGCCTGGGCAGGCCC	2	2	9	AB3	-	.
chr19	6388126	6388148	chr19:6388126-6388148	0	CACCATGTTGGCCAGGCTAGTTT	1	3	3	CCD1	2.0	.
chr19	6397198	6397225	chr19:6397198-6397225	0	AGACCAGCCTGGGCAACATAGCAAGCCC	1	2	8	BC2	-	.
chr19	6399422	6399446	chr19:6399422-6399446	0	GTACAAGCCCAGCACTGGCATGCCT	1	2	5	CD	1.0	.
chr19	6402656	6402676	chr19:6402656-6402676	0	AGGCTTCTCTGAGGCTTGTTG	1	2	1	AC2	-	dELS,CTCF-bound
chr19	6408052	6408071	chr19:6408052-6408071	0	AAAAAAGTCTATACATGTTC	3	2	0	AD2	1.0	.
chr19	6411268	6411290	chr19:6411268-6411290	0	AGACTAGCCTGACCAACATGGCA	1	3	3	CCD1	-	.
chr19	6412499	6412531	chr19:6412499-6412531	1	GAGGTTGGCCAGGGGCCACCAAGGAACATGCCC	2	2	13	AD1	-	dELS,CTCF-bound
chr19	6414531	6414557	chr19:6414531-6414557	2	AGACAAGCCCGGGACACAGGCAAGCGC	1	1	7	D1	1.0	.
chr19	6418050	6418082	chr19:6418050-6418082	0	GAGGATGTCCATCACCATCTCACAGGCTTGCTG	1	2	13	AC2	-	pELS,CTCF-bound
chr19	6420634	6420654	chr19:6420634-6420654	0	AGGCTTGCTCTGGGCATTGTG	1	3	1	ACD2	-	dELS
chr19	6426574	6426594	chr19:6426574-6426594	0	AGGCAAGATCAGGACTAGGCC	1	2	1	DD2	-	.
chr19	6429652	6429683	chr19:6429652-6429683	0	GAAGTAGCCCCAGCAACGTGGGTAACTAGTTT	1	2	12	AC2	-	dELS,CTCF-bound
chr19	6431832	6431863	chr19:6431832-6431863	0	TGGCAAGTTCTCTCAACTCCTCAAACTCGACT	1	3	12	BCD2	1.0	.
chr19	6443135	6443157	chr19:6443135-6443157	0	AGCCATGTTGGTCAGGCTAGTCT	1	2	3	CD	-	.
chr19	6446742	6446774	chr19:6446742-6446774	0	AATCATGTCCCTCCTTTGGGGGGGAACATGTTG	1	2	13	CD	1.0	.
chr19	6447646	6447669	chr19:6447646-6447669	0	AGGCATGTGCCACCAGGCTTGGCT	1	2	4	DD2	1.0	.
chr19	6449038	6449060	chr19:6449038-6449060	0	AAAAAAGTTCTAAAGACTAGATT	1	2	3	AD3	-	.
chr19	6450426	6450453	chr19:6450426-6450453	0	GAGCTTTTCTAGGAGCTGAAACTATCTT	1	2	8	AA2	-	dELS
chr19	6454419	6454449	chr19:6454419-6454449	0	GACCATGCTTCGAAGCCCCCCAAGGATGTTC	1	2	11	AD2	-	.
chr19	6456558	6456590	chr19:6456558-6456590	0	GGACAGGTTCAGTGCCTGGGGGTGGGCTAGGCT	1	2	13	BD2	-	.
chr19	6462362	6462383	chr19:6462362-6462383	0	AGGTATGTTTCTGAGCAGGTTT	2	2	2	AB3	-	pELS
chr19	6462590	6462612	chr19:6462590-6462612	0	AGATATGTTCCTAAAACAGGTCT	2	2	3	AB3	-	pELS
chr19	6471996	6472020	chr19:6471996-6472020	0	GGACCTGTCCCCAGGGACCAAGCCC	1	2	5	BD2	-	.
chr19	6472812	6472831	chr19:6472812-6472831	0	CTGCCAGTTCAGACAAGCCC	2	3	0	BCD1	-	dELS
chr19	6479793	6479824	chr19:6479793-6479824	0	AACCAAGTCCCCTCCCCCTGGGAGACTGGCCC	1	2	12	BD3	-	.
chr19	6480076	6480097	chr19:6480076-6480097	0	AGACTTGCTTCTATGCATGTGT	1	2	2	DD1	-	pELS
chr19	6488294	6488321	chr19:6488294-6488321	0	AAGCTAGCTGGCATGGTGACACATGCCT	1	2	8	CD	-	.
chr19	6489897	6489919	chr19:6489897-6489919	0	TAGCATCTCCTGAGAACTTGTTA	1	3	3	ACC2	-	dELS
chr19	6491185	6491204	chr19:6491185-6491204	0	GGGCATGGTGGAACATGCCT	4	2	0	CD	1.0	.
chr19	6493982	6494010	chr19:6493982-6494010	0	AAACGTGCTTTTACTTTATGGACTTGCCC	1	1	9	B1	-	.
chr19	6496957	6496976	chr19:6496957-6496976	0	AGACTAGCCTGGGCAACCTA	3	2	0	AC3	1.0	.
chr19	6499565	6499587	chr19:6499565-6499587	0	AAGCTTTCCCGGAAGGATTGTCC	1	2	3	AA2	2.0	.
chr19	6508952	6508972	chr19:6508952-6508972	0	AGGCTAGTCTCAAACTCCTCA	1	3	1	ABC2	3.0	.
chr19	6509988	6510014	chr19:6509988-6510014	0	AGGCATGTTCAGAATAGAAGGATTTCC	2	2	7	AA1	1.0	.
chr19	6519466	6519486	chr19:6519466-6519486	0	AGAGATGACTCAGACATGTTT	2	2	1	AD1	1.0	dELS
chr19	6519864	6519889	chr19:6519864-6519889	0	GGCCTTTTTTTTTTTTAGACAAGTCT	1	2	6	AD1	-	dELS
chr19	6520059	6520078	chr19:6520059-6520078	1	TATATTGCCCAGGCTAGTTT	2	3	0	ACD1	-	.
chr19	6520150	6520181	chr19:6520150-6520181	0	GGCCATGCCTTCCTTTTTGCCCAAACAAGATC	1	2	12	DD3	-	dELS
chr19	6522588	6522619	chr19:6522588-6522619	0	GGTCTTGTTTCCCTTCCCTGGGGGGCATGTTC	2	1	12	D1	-	dELS
chr19	6525640	6525662	chr19:6525640-6525662	0	AGGCAAGCGCTGAGGGCATGTGT	1	2	3	DD2	1.0	.
chr19	6534538	6534567	chr19:6534538-6534567	1	AGCCACGCTCAGCTGTGCTGGGACATGCTC	2	2	10	BD1	-	dELS
chr19	6535337	6535359	chr19:6535337-6535359	0	GGACTTTTTTAGAGGAGTTGTTT	1	2	3	AA2	-	.
chr19	6536978	6536998	chr19:6536978-6536998	0	AGGCTGGTCTTGAACTTCTCC	1	2	1	AB2	-	.
chr19	6537750	6537782	chr19:6537750-6537782	0	TTCCTTGTTTTTCCAACTTCTAGAGGCTTGTTT	1	3	13	CDD2	-	.
chr19	6543349	6543377	chr19:6543349-6543377	0	AGGGATGTTTACATGAGTCAAGTATGCTT	1	2	9	AA2	1.0	.
chr19	6547697	6547726	chr19:6547697-6547726	0	TGGCTAGTTATCTGCAGCAGGAGCATGTCC	1	2	10	CC	-	dELS
chr19	6547904	6547925	chr19:6547904-6547925	0	TGGCTAGTTTTGGGGCCAGTTT	1	2	2	BC2	-	dELS
chr19	6548815	6548835	chr19:6548815-6548835	0	CCAGAAGTTTGAGACTAGCCT	1	3	1	ACD1	-	.
chr19	6549406	6549438	chr19:6549406-6549438	0	AGACCAGCCTGGCCGATATGGTGAAACTTCTTC	1	2	13	AB3	-	.
chr19	6551511	6551541	chr19:6551511-6551541	0	GGACTTGCTCCCTTCTGCCAGGAATCAGTCT	1	2	11	AB1	-	.
chr19	6552301	6552328	chr19:6552301-6552328	0	AAACTTTCCCTGGTGGAAAAATTAGTCT	1	2	8	AA2	-	dELS,CTCF-bound
chr19	6555574	6555600	chr19:6555574-6555600	0	AAGATAGCCTATAGAATGAGCTTCTTT	1	2	7	AA2	1.0	pELS
chr19	6557245	6557272	chr19:6557245-6557272	0	AGACTAGTTTCTGCTCTCAAGCAGTTTA	1	3	8	ABC2	1.0	.
chr19	6557311	6557340	chr19:6557311-6557340	0	TGGCCTGTTTTTTTTTTCTGAGACATGCTC	1	2	10	BC3	-	.
chr19	6557453	6557481	chr19:6557453-6557481	0	AGGCATGTGTCACCACGCCCGGCTAGTTT	1	2	9	CD	1.0	.
chr19	6558026	6558055	chr19:6558026-6558055	0	TGGCAAGTCTGAAATCTGCAGGGCAGGCTG	1	3	10	BCC1	-	.
chr19	6561410	6561438	chr19:6561410-6561438	0	AGGCATGTGCCACCACGCCTGGCTAGTTT	1	2	9	CD	2.0	.
chr19	6562074	6562100	chr19:6562074-6562100	0	AGACATCTCTGTCATAAATGCAAGTTT	1	2	7	AD2	1.0	.
chr19	6563605	6563626	chr19:6563605-6563626	0	AGACTTCTTCAGGAGCTTCCTC	1	2	2	AA2	-	.
chr19	6564806	6564826	chr19:6564806-6564826	0	GAACAAGTCTCTGCCTAGTTC	1	2	1	CD	1.0	.
chr19	6566005	6566037	chr19:6566005-6566037	0	GAGGTTGTTTGATTTTTTCTTGTAAATTTGTTT	1	2	13	AA2	-	.
chr19	6570023	6570048	chr19:6570023-6570048	0	AGACTGGCTTTCCCAGAGGCTTCTTT	1	2	6	AB2	1.0	.
chr19	6574200	6574224	chr19:6574200-6574224	0	GAGCATGCCTATTCCCGAGTAGTTT	1	2	5	AC1	2.0	.
chr19	6576344	6576363	chr19:6576344-6576363	0	GAATAGGCCTGAACTTGCTC	3	2	0	AB1	-	dELS
chr19	6577594	6577613	chr19:6577594-6577613	22	GGGCTTGTCTGGGCTTGCCC	4	0	0	0	-	dELS
chr19	6578165	6578191	chr19:6578165-6578191	0	AGACTTGTTCCATAAGTATACATGTGC	1	2	7	DD1	1.0	dELS
chr19	6581777	6581804	chr19:6581777-6581804	0	AAACTAGTCATGCCTTCCTAACTATCCC	1	3	8	ACC1	-	.
chr19	6584885	6584907	chr19:6584885-6584907	0	CGCCATGTTGGCCAGGCTTGTCT	1	3	3	CCD1	-	.
chr19	6585470	6585489	chr19:6585470-6585489	0	GGAGTAGCTTGGACTAGCAC	2	2	0	AD3	-	.
chr19	6585659	6585684	chr19:6585659-6585684	0	AAACATCCCTAACCAAGAACATTTTT	1	2	6	AA2	1.0	.
chr19	6591131	6591160	chr19:6591131-6591160	0	GGACCAGCCTGCCCCTCTCTGGGGATGTCC	1	2	10	AB2	1.0	PLS,CTCF-bound
chr19	6593432	6593452	chr19:6593432-6593452	0	AAGTTTGCCCAAAAGATGCTT	1	2	1	AA2	-	.
chr19	6597767	6597786	chr19:6597767-6597786	0	AAACTTGGTAAGACTAGTCT	3	2	0	CD	-	.
chr19	6597893	6597915	chr19:6597893-6597915	0	GGATTGGTCTCAGGAACTTGCCC	1	2	3	AB1	-	.
chr19	6599207	6599227	chr19:6599207-6599227	0	AGGCATGTCGAAAAATTGCCT	1	2	1	AC2	1.0	.
chr19	6601395	6601416	chr19:6601395-6601416	0	GGCCATGTTTAGAAAATAGTTC	1	2	2	AD2	-	.
chr19	6602308	6602328	chr19:6602308-6602328	0	CTGCAAGCTGGGAGCTTGCCT	1	3	1	CCD1	1.0	dELS
chr19	6606687	6606714	chr19:6606687-6606714	0	AAACTTATTTCACTTAAAAAAAAAGTTT	1	2	8	AA2	2.0	.
chr19	6608364	6608386	chr19:6608364-6608386	0	AGACTAGCCTGGCCAACATGGTG	1	3	3	CCD1	1.0	.
chr19	6609231	6609262	chr19:6609231-6609262	0	TGGCATGCTTGCAAGAGTCAGAAAGAAAGCTG	1	3	12	ACC2	-	.
chr19	6609950	6609972	chr19:6609950-6609972	0	AGACAAGCCTGGCCAACATGGTG	1	3	3	CCD1	1.0	.
chr19	6621251	6621276	chr19:6621251-6621276	0	AAAAGTGCTCCAACAAAGACAAGTCT	1	2	6	AB4	1.0	.
chr19	6622265	6622296	chr19:6622265-6622296	0	AAACAAATCTCTTAGAATTAATAAACAAATTC	1	2	12	AA2	-	.
chr19	6626624	6626650	chr19:6626624-6626650	0	AAGCAAGTCTTTACAGAAAATTTGGCT	1	2	7	AD1	-	.
chr19	6626925	6626951	chr19:6626925-6626951	0	TGACATGCTTGAACCTTCAGTTTGTTC	1	3	7	ACC2	3.0	.
chr19	6628717	6628741	chr19:6628717-6628741	0	AAGCTTGCTCATTAAAGACTTACTT	1	1	5	A1	-	.
chr19	6634007	6634029	chr19:6634007-6634029	0	AGACAAGCCTGACCAACATGGTG	1	3	3	CCD1	-	.
chr19	6642442	6642466	chr19:6642442-6642466	0	GGACATGCATTTTGAGAATTAGTCT	1	2	5	AD2	-	.
chr19	6648840	6648869	chr19:6648840-6648869	0	AGACAATTTTCCTCTTTTTTGTGCATGTTC	1	2	10	AD2	1.0	.
chr19	6650564	6650583	chr19:6650564-6650583	0	TATTTTGCCCAGGCTAGTCT	2	3	0	ACD1	-	.
chr19	6652380	6652405	chr19:6652380-6652405	0	CAGCATGCTTACAAAAAGAATAGCTA	1	3	6	ACC2	-	.
chr19	6654098	6654120	chr19:6654098-6654120	0	AGACCAGCCTGGTCAACATGTTG	1	3	3	BCC1	-	.
chr19	6657826	6657845	chr19:6657826-6657845	0	AAGTATTCCCGGACATGTCT	2	2	0	AA1	1.0	.
chr19	6658275	6658294	chr19:6658275-6658294	0	CAACAATCTCGGGCTAGTTG	2	3	0	ACC2	1.0	.
chr19	6660776	6660798	chr19:6660776-6660798	0	AGACTAGTCTTACAGAGATGCCT	1	1	3	A2	-	dELS,CTCF-bound
chr19	6662018	6662046	chr19:6662018-6662046	0	CAAAGAGTTTCAGATTTTGGAGCATGTTT	1	3	9	ABC1	-	dELS
chr19	6663845	6663867	chr19:6663845-6663867	0	AAGCATTTCCCTAGAGCATGCTT	1	1	3	A2	1.0	dELS
chr19	6666410	6666433	chr19:6666410-6666433	0	AAAAATGTCCAAACATGCAAGTTT	1	2	4	AD2	1.0	.
chr19	6668505	6668527	chr19:6668505-6668527	0	AGACAAGTCTGGCCAACATGGTG	1	3	3	CCD1	1.0	.
chr19	6669283	6669311	chr19:6669283-6669311	0	AGACCAGCCTGACAAACATAGAGAAGCCC	1	2	9	AB2	1.0	.
chr19	6672847	6672876	chr19:6672847-6672876	0	TGGCAAGTCTGAAGTCCACAGGACAAGCCA	1	2	10	CC	-	.
chr19	6673643	6673673	chr19:6673643-6673673	0	AGCCTAGCTTTGTTATCACATAAGTTAGCCC	1	2	11	AD2	-	.
chr19	6673727	6673750	chr19:6673727-6673750	0	GAACTTTTCTTTTTGGACATCCTC	1	2	4	AA2	-	.
chr19	6685308	6685328	chr19:6685308-6685328	0	GGACATGTTCAGAACTCTCCG	2	3	1	ABC2	1.0	.
chr19	6685355	6685375	chr19:6685355-6685375	0	GGAGATGCTGAGAACATGTCT	1	2	1	AC1	-	.
chr19	6691195	6691223	chr19:6691195-6691223	0	AAGCATGCACCACCACACCAAGCTAATTT	1	2	9	AD2	-	.
chr19	6701314	6701334	chr19:6701314-6701334	0	AGACATGCCACGTGCATGCTA	1	3	1	CCD2	-	.
chr19	6703695	6703719	chr19:6703695-6703719	0	GGATTTGTCCATTCTGAACATGACT	1	2	5	AD3	-	.
chr19	6705870	6705892	chr19:6705870-6705892	0	CACCATGTTGGCCAGACTAGTCT	1	3	3	CCD1	-	.
chr19	6712428	6712447	chr19:6712428-6712447	0	GGGGAAGTTCAGGCAGGCTC	3	2	0	AB3	-	.
chr19	6720772	6720802	chr19:6720772-6720802	1	AAGCTTTTCAGTCCCTGGGGCCAACATGTCC	1	3	11	ACC2	2.0	PLS,CTCF-bound
chr19	6722483	6722510	chr19:6722483-6722510	0	AAACTAGCTGTGATCTTTGGGTAAGCTA	1	3	8	ACC2	-	pELS
chr19	6730150	6730176	chr19:6730150-6730176	0	GGACTCTTCTTCCAAATGGGCTTGTCC	1	2	7	AB1	-	dELS,CTCF-bound
chr19	6730985	6731009	chr19:6730985-6731009	0	ACACTTGCTCCATCTGAACATCCTC	1	2	5	AD3	-	dELS
chr19	6736471	6736502	chr19:6736471-6736502	0	AAACAGGCTCAGAGAGATGACGGGACTTGTAC	1	2	12	BD2	1.0	pELS,CTCF-bound
chr19	6738381	6738412	chr19:6738381-6738412	0	GGACTAGCCCTGACTCCAGATTGGACCTGACC	1	2	12	BD1	-	.
chr19	6744006	6744026	chr19:6744006-6744026	3	GGGCATGCCTTTTACTTGTTT	2	2	1	CD	1.0	.
chr19	6749932	6749962	chr19:6749932-6749962	1	AGGGAAGCCCTAAAGAAAATGAAGGATGTCT	1	2	11	AA2	-	.
chr19	6753852	6753874	chr19:6753852-6753874	0	GGGCGTGGCCTAGGAACAAGTCT	1	2	3	BD1	1.0	dELS,CTCF-bound
chr19	6754774	6754794	chr19:6754774-6754794	0	AGGCATGGTTGGGTCTTGCCC	2	2	1	DD2	1.0	.
chr19	6756410	6756432	chr19:6756410-6756432	0	AACCAAGCTTATTAAACTTTCTT	1	2	3	AD3	-	.
chr19	6766229	6766255	chr19:6766229-6766255	0	GGGCTAGCCTCGGTCGCAGAGTTTCCC	1	2	7	AA1	-	pELS,CTCF-bound
chr19	6769438	6769465	chr19:6769438-6769465	0	GGGCATGTTCAGGGAAGGGGTCTAGCGC	1	2	8	DD1	1.0	pELS,CTCF-bound
chr19	6770951	6770973	chr19:6770951-6770973	0	AGACCAGCCTGGCCAACATGCTG	1	3	3	BCC1	-	.
chr19	6772032	6772052	chr19:6772032-6772052	0	GAGCTAGCCATGAAGTTGCTT	1	2	1	AC2	1.0	.
chr19	6773122	6773150	chr19:6773122-6773150	0	GAATATGCTTACAGGTCCAGGGCTGGCCC	2	2	9	AB3	1.0	.
chr19	6775351	6775376	chr19:6775351-6775376	0	GTGTATGTCTTAGCTAAAGCTAGTTT	1	2	6	AD4	-	.
chr19	6778133	6778155	chr19:6778133-6778155	0	CAGCATGTTGGCCAGGCTGGTCT	1	3	3	BCC1	1.0	.
chr19	6782679	6782698	chr19:6782679-6782698	0	AGACTAGCTTGGGCAACATA	2	3	0	ACD2	1.0	.
chr19	6789112	6789141	chr19:6789112-6789141	0	AAACCAGTTTTGGAGGGAGTGAGCTTGCTG	1	2	10	BC2	1.0	dELS
chr19	6790634	6790658	chr19:6790634-6790658	0	TAGCAAGTTTTATTGAAGCAACCAT	1	3	5	ACD2	3.0	dELS,CTCF-bound
chr19	6793837	6793865	chr19:6793837-6793865	0	AAACTAGTCCCTACCTTATAGGATTGTTG	1	2	9	AC1	1.0	.
chr19	6795978	6796004	chr19:6795978-6796004	0	CGGCTAGTCCACTCTGAGATCAAGCCT	1	2	7	CD	2.0	.
chr19	6798299	6798331	chr19:6798299-6798331	0	AAACAATTTTTTCTTTAATTTCTAGATTTGTTT	1	2	13	AA2	-	.
chr19	6799908	6799933	chr19:6799908-6799933	0	GTACAAGTCTTTGTATGGACATGTGC	1	2	6	DD3	1.0	.
chr19	6801646	6801672	chr19:6801646-6801672	1	AACCAAGCCCTGGTAACAGGCATTTCC	1	2	7	AD3	-	dELS,CTCF-bound
chr19	6803417	6803441	chr19:6803417-6803441	0	GGGCATGTCTTATGGAAAGGTGCTT	2	2	5	AB1	-	.
chr19	6804199	6804225	chr19:6804199-6804225	0	AGGCAAGCCCCAAAGTGGGGCTTAGCC	1	2	7	AD4	1.0	.
chr19	6807276	6807300	chr19:6807276-6807300	0	GAGCTTGTTTTCCTGCAACTAGATG	1	3	5	CCD1	-	.
chr19	6807583	6807605	chr19:6807583-6807605	0	AGGCTTGTACTGGGAGCTACTCT	1	2	3	AD2	-	.
chr19	6809265	6809291	chr19:6809265-6809291	0	GGTCTTGCTTTGTTGCCAGGCTGGTCT	1	2	7	BD3	1.0	.
chr19	6810829	6810848	chr19:6810829-6810848	0	GAGCAAGTTTGAACTGGCAA	2	3	0	BCD2	1.0	.
chr19	6815963	6815984	chr19:6815963-6815984	0	AGGATTGCTTGAGGACCAGCCT	1	2	2	AB2	-	.
chr19	6819209	6819229	chr19:6819209-6819229	0	CAACAAGTTCAAAACACTCTT	1	3	1	ABC2	-	.
chr19	6819424	6819443	chr19:6819424-6819443	0	GAACTATCTTGGACATTTCC	1	2	0	AA2	-	.
chr19	6819477	6819504	chr19:6819477-6819504	0	TGATTTGCTTCTTTCACTGAGCATGTTT	1	2	8	AC3	-	.
chr19	6819579	6819603	chr19:6819579-6819603	0	GGATTTGCCTGTACTGGACATTTCC	1	2	5	AA2	-	.
chr19	6819998	6820030	chr19:6819998-6820030	0	AGGAATGTTTTGGCTCATGAAATAAAAAAGTTT	1	2	13	AA2	-	.
chr19	6824914	6824933	chr19:6824914-6824933	0	GAACATTCTTGTACAAGTTT	3	2	0	AD2	1.0	.
chr19	6832265	6832295	chr19:6832265-6832295	0	GATCTAGTCCCTACTCTGTCCTGACATGCCA	1	3	11	CCD1	1.0	.
chr19	6835473	6835502	chr19:6835473-6835502	0	TGGCTAGTTGCTACCATATTGGACATATCC	1	3	10	ACC1	-	.
chr19	6839288	6839313	chr19:6839288-6839313	0	AAGCAATCCTCTCATAGAACATCCTT	1	2	6	AA2	1.0	.
chr19	6840919	6840947	chr19:6840919-6840947	0	AGGCATGCACCACCACACCAAGCTAATTT	1	2	9	AD2	-	.
chr19	6843833	6843858	chr19:6843833-6843858	0	GAACATCTCTGACATTGAAATAGCTC	1	2	6	AA2	-	.
chr19	6849499	6849531	chr19:6849499-6849531	0	GGGAAAGTTTCACCATGTTGGCCAGGCTGGTCT	1	2	13	AB3	-	.
chr19	6851373	6851400	chr19:6851373-6851400	0	GGACTTGCTTTGTTGCTCAGGCTGGCCT	1	1	8	B1	-	.
chr19	6852408	6852437	chr19:6852408-6852437	0	AAGTTAGTCCACTATTGAAAGAACCTGTTT	1	2	10	AB2	-	.
chr19	6854325	6854350	chr19:6854325-6854350	0	AAACAAGCACGGTACAAGGATTGCCC	1	2	6	AD2	1.0	.
chr19	6866028	6866055	chr19:6866028-6866055	0	AAGAATGCCTGATCTCCCGGGAATGCCC	1	2	8	AA2	-	.
chr19	6867746	6867772	chr19:6867746-6867772	0	AAACTAGGTCTATCGCCAGAAAAGCCC	1	2	7	AD2	-	.
chr19	6872554	6872584	chr19:6872554-6872584	0	GCACATGTCTACCTGTGTAACAAACTTGCAC	1	2	11	DD3	1.0	.
chr19	6872623	6872650	chr19:6872623-6872650	0	AAAAATGTTTTTAAAAAGAAACAAGGCT	1	2	8	AD3	1.0	.
chr19	6874748	6874770	chr19:6874748-6874770	0	CACCATGTTGGTCAGGCTAGTCT	1	3	3	CCD1	1.0	.
chr19	6875557	6875584	chr19:6875557-6875584	0	AGACCAGCCTGGGCAATAAAGCAAGATC	1	2	8	BD3	-	.
chr19	6875781	6875806	chr19:6875781-6875806	0	GAGAGAGTTTGAAGTAGAACTTGCTG	1	3	6	ABC1	-	.
chr19	6884745	6884776	chr19:6884745-6884776	0	GAGCTTTTCTTTCTAAGAATTCGGGGATGTTC	1	2	12	AA2	-	.
chr19	6885328	6885348	chr19:6885328-6885348	0	AAGCAAGCTGGAAGCTTGCTC	2	1	1	C2	-	.
chr19	6885397	6885423	chr19:6885397-6885423	0	AGGCGTGTTCAACATGCAGGCTTGCTC	1	1	7	B1	1.0	.
chr19	6887051	6887078	chr19:6887051-6887078	0	GGACAAGTTATAACTCCTCTGCAAGTCT	1	3	8	CCD2	2.0	pELS
chr19	6890634	6890654	chr19:6890634-6890654	0	ATGCTTGCTGGGAGCTAGTTA	1	3	1	CCD1	-	dELS
chr19	6893391	6893419	chr19:6893391-6893419	0	GGGCTTCTTCATGTTGGTCAGGCTGGTCT	1	2	9	AB2	-	.
chr19	6894283	6894310	chr19:6894283-6894310	0	GAGCCTGCTCCCACCTGTGGTCTTGTCC	1	2	8	BD2	-	.
chr19	6895221	6895251	chr19:6895221-6895251	0	GAGTATGCTCTTTCTTTTCAAGGGCATGACC	1	2	11	AD3	2.0	.
chr19	6896363	6896382	chr19:6896363-6896382	0	AATCTTGTCTAAACTTTTCT	2	2	0	AD3	3.0	.
chr19	6896975	6897007	chr19:6896975-6897007	0	AAGTATGCTCAGATTCAAGATGGGGACATACCT	1	2	13	AA2	-	.
chr19	6899478	6899500	chr19:6899478-6899500	0	AGACTAGCCTGGCGAACATGGTG	1	2	3	CD	2.0	.
chr19	6901104	6901134	chr19:6901104-6901134	0	GAGTATGCTCTTTCTTTTCAAGGGCATGACC	1	2	11	AD3	-	.
chr19	6901335	6901355	chr19:6901335-6901355	0	AGGCTAGTCAGGGGCTTGTTC	2	1	1	C2	1.0	.
chr19	6901668	6901691	chr19:6901668-6901691	0	GAATTTGCTCTCATGGCCATGCCT	1	2	4	AD2	-	.
chr19	6901899	6901919	chr19:6901899-6901919	0	GAGCTTGCCCAGAGCATGCAA	2	2	1	CD	2.0	.
chr19	6903276	6903300	chr19:6903276-6903300	0	GGGCATGTCTTATGGAAAGCTGCTT	2	2	5	AB1	2.0	.
chr19	6904396	6904426	chr19:6904396-6904426	0	AGATTTGGTCCTGAATATCATAGGCATGCTT	2	2	11	AD1	1.0	.
chr19	6908163	6908192	chr19:6908163-6908192	0	GGACATGCTCCTGCTGCAGATAACTAGCCA	1	2	10	CC	1.0	.
chr19	6909339	6909360	chr19:6909339-6909360	0	AAACATTCCCTTGGGCTTCTCC	1	2	2	AA2	1.0	.
chr19	6910025	6910045	chr19:6910025-6910045	0	AGTCTAGCCAAAAGCTAGTTT	1	2	1	CD	2.0	.
chr19	6910472	6910500	chr19:6910472-6910500	0	TAAATTGTTCATATTAAAATAACAAGTCT	1	3	9	ACC1	-	.
chr19	6913961	6913991	chr19:6913961-6913991	0	AAGCAAGTCTAATCATATTAACAACATTTTC	1	2	11	AC1	1.0	.
chr19	6917123	6917142	chr19:6917123-6917142	0	GAATGTGCCTGGGCATGTTT	4	2	0	AB4	-	.
chr19	6930018	6930038	chr19:6930018-6930038	0	ATGCAAGCTTCTAGCTTGCCT	1	2	1	CD	2.0	.
chr19	6934793	6934825	chr19:6934793-6934825	0	AGACAGGTTTCACCATGTTTGCCAGGCTGGTCT	1	2	13	BB2	-	.
chr19	6940352	6940373	chr19:6940352-6940373	0	GTGCATGGTTCTAAGCATGCCC	1	2	2	DD1	2.0	.
chr19	6941338	6941363	chr19:6941338-6941363	0	TGCCATGCTGACAGCAGAGCTTGTCT	1	3	6	CCD1	1.0	.
chr19	6942411	6942430	chr19:6942411-6942430	0	GAACATGCCCAAGCCCGCCT	3	2	0	BB1	-	.
chr19	6945039	6945058	chr19:6945039-6945058	0	AAATATGTTAAGACTTGTTC	3	2	0	AC1	-	.
chr19	6946749	6946768	chr19:6946749-6946768	0	AGACTAGCCTGGGCAACGTG	2	3	0	ACD2	2.0	.
chr19	6951532	6951555	chr19:6951532-6951555	0	AGACATTTGTACTGGGACATGTTC	2	2	4	AD1	1.0	.
chr19	6953376	6953400	chr19:6953376-6953400	0	TAACTTGCCCAGAGATGACAAGCTA	1	3	5	CCC	-	.
chr19	6958698	6958719	chr19:6958698-6958719	0	GAACAAGTCTCTCAACAACTCT	1	2	2	AC1	-	.
chr19	6959529	6959557	chr19:6959529-6959557	0	AGAATTGCTTGAACCCAGGAGAATTGCTT	1	2	9	AA2	1.0	.
chr19	6960316	6960343	chr19:6960316-6960343	0	AAACTTCTTTATTGAGGGAGGAAAGTTT	1	2	8	AA2	1.0	.
chr19	6963333	6963356	chr19:6963333-6963356	0	AAACATGGCTATTCAGACTATTTC	1	2	4	AD2	-	dELS,CTCF-bound
chr19	6966364	6966395	chr19:6966364-6966395	0	TAGCTTGTTCCTATTGTCCAAATGGTTTGTTC	1	3	12	ACC2	-	.
chr19	6968399	6968427	chr19:6968399-6968427	0	ACACTTGCCTCCCGGGTTCAAGCAATTCT	1	2	9	AD3	1.0	.
chr19	6977568	6977591	chr19:6977568-6977591	0	GGGCATGCTTCCCAGAACTGGTAC	2	2	4	BD4	-	.
chr19	6977939	6977963	chr19:6977939-6977963	0	AGACAAGCCATTTTCCAGCTTCCCT	1	3	5	ACC1	1.0	.
chr19	6978866	6978894	chr19:6978866-6978894	0	CAACAAGTTAGAAAATGAAAAGCAAGGCC	1	3	9	CCD1	-	.
chr19	6982164	6982185	chr19:6982164-6982185	0	AGGAAAGTCATTAAGCAAGTTA	1	3	2	ACC1	-	.
chr19	6984287	6984307	chr19:6984287-6984307	0	AGGGAAGTTTCCGACAAGCCT	1	2	1	AC2	1.0	.
chr19	6987146	6987167	chr19:6987146-6987167	0	GGGCATGTTGGCTCACATGCCT	1	3	2	CCD2	3.0	.
chr19	6987287	6987315	chr19:6987287-6987315	0	AAATTAGCCTGGCATGGTGGTGCATGCCT	1	2	9	AD2	-	.
chr19	6988705	6988737	chr19:6988705-6988737	0	GAAAAAGCTCCTTCCCTCCTCCAAAGGAAGCTT	1	2	13	AA2	-	.
chr19	6993608	6993639	chr19:6993608-6993639	0	GAAGATGCTTTAAGTAGTTTGCAGAAAAGTTT	1	2	12	AA2	1.0	.
chr19	6996892	6996913	chr19:6996892-6996913	0	AGGCCTGATTTGAAACAAGTTT	1	2	2	BD1	-	.
chr19	6997416	6997444	chr19:6997416-6997444	0	AAACTCGCTCATCTTTTTAGATCTTGTTT	1	2	9	BD2	2.0	.
chr19	6998727	6998751	chr19:6998727-6998751	0	AAATATGCCCTAATTTGGCAAGTCC	1	2	5	AC2	1.0	pELS
chr19	7001363	7001392	chr19:7001363-7001392	0	AAACATGTCCCCACACTTTCTGACATTCTT	1	2	10	AC1	-	.
chr19	7002089	7002118	chr19:7002089-7002118	0	GAACTTGTCTGATTATGATCTAACATGATG	1	3	10	CCD1	-	.
chr19	7003104	7003123	chr19:7003104-7003123	0	GGGAAAGTTTGGGCAACTTC	1	2	0	AA2	-	.
chr19	7005735	7005755	chr19:7005735-7005755	0	GAACTTGCCTCAGGCCTCTTC	1	2	1	AB1	1.0	.
chr19	7008898	7008927	chr19:7008898-7008927	0	TAACTTGTTCTTTAAAGATGAATCTAGCTG	1	3	10	CCD2	2.0	.
chr19	7012169	7012189	chr19:7012169-7012189	0	GAAGAGGCCTGAGGCAAGTTC	1	2	1	AB1	2.0	.
chr19	7014252	7014278	chr19:7014252-7014278	0	AAATTAGCCAGGCATGGTGGCATGCCC	1	3	7	ACC1	-	.
chr19	7021259	7021284	chr19:7021259-7021284	0	CAACTTGCTAAACTGTGAAGATGTTT	1	3	6	ACC2	-	.
chr19	7030552	7030571	chr19:7030552-7030571	0	CGGCAAGCCAAGGGTTGTCT	2	3	0	ACC2	-	.
chr19	7040185	7040204	chr19:7040185-7040204	0	AGACAACCCTTGGCTTGCCG	2	3	0	ACC2	-	.
chr19	7049487	7049512	chr19:7049487-7049512	0	AAACATCTTCACAGTTTAGCAAGTTG	1	3	6	ACC2	-	.
chr19	7058646	7058665	chr19:7058646-7058665	0	AGACAACCCTTGGCTTGCCG	2	3	0	ACC2	-	.
chr19	7072596	7072622	chr19:7072596-7072622	0	GAACTTGGCTTCCTAAGCAGCTTGCTT	1	2	7	CD	1.0	.
chr19	7075833	7075855	chr19:7075833-7075855	0	AAACTTGTTCCTCAGGCATCCCA	1	2	3	AC3	-	.
chr19	7076179	7076202	chr19:7076179-7076202	0	GGAGTAGCCTAAGGAGACAAGCAT	1	2	4	AD3	-	.
chr19	7077707	7077726	chr19:7077707-7077726	0	AGGAATGTCCAAACTTTTCT	1	2	0	AA2	-	.
chr19	7079837	7079856	chr19:7079837-7079856	0	TTACATGTTGGAGCATGCCT	4	3	0	CCD1	-	.
chr19	7080964	7080994	chr19:7080964-7080994	0	AGACATGCCCCCCACCCTCATGGAGCTGTCT	2	2	11	AB1	1.0	.
chr19	7081283	7081315	chr19:7081283-7081315	0	GAACTGATTTCAGTTTCATGGGAGAGCTTGTCT	1	2	13	AB1	1.0	.
chr19	7082558	7082582	chr19:7082558-7082582	0	AAACTTGTTTTTCCTGAGAATTCCC	2	2	5	AA1	-	.
chr19	7084188	7084212	chr19:7084188-7084212	0	GACCTAGCTTCAGTGAGATATGTTT	1	2	5	AD2	-	.
chr19	7084310	7084341	chr19:7084310-7084341	0	AAACTTGCCATGAAATCAGTGGAGGAAAGCCT	1	2	12	AC2	-	.
chr19	7084552	7084571	chr19:7084552-7084571	0	CATGTTGCCCAGACTAGTCT	2	3	0	ACD1	-	.
chr19	7087051	7087077	chr19:7087051-7087077	0	AGGCTTTCCTGAAGCTTAGACAGGCTT	1	2	7	AB2	-	.
chr19	7087397	7087416	chr19:7087397-7087416	0	GAGCATGTTGGCGCATGCCT	4	2	0	CD	-	.
chr19	7089710	7089736	chr19:7089710-7089736	0	AAACTAGCCGGGTGTGGTGGCATGCGC	1	3	7	CCD1	3.0	.
chr19	7091371	7091398	chr19:7091371-7091398	0	AGACTTGTTCAGGTGGAAAGGGCTGTCT	1	2	8	AB1	2.0	.
chr19	7098066	7098086	chr19:7098066-7098086	0	TGACTAGCCTTCAGAATGCTC	1	3	1	ACC2	2.0	.
chr19	7098194	7098226	chr19:7098194-7098226	0	AGGCTAGGTCATAAGACACACTGAAGCTTCCTC	1	2	13	AD2	-	.
chr19	7100236	7100258	chr19:7100236-7100258	0	AGACTAGCCTGGCCAACATGGTG	1	3	3	CCD1	2.0	.
chr19	7103508	7103533	chr19:7103508-7103533	0	AGACTTGTCTGCAGTATGGCAGGCTA	1	3	6	BCC1	2.0	.
chr19	7104355	7104384	chr19:7104355-7104384	0	AAAATAGCTCCCTTAAGCCTGGGAAAGTTC	1	2	10	AA2	-	.
chr19	7107929	7107955	chr19:7107929-7107955	0	GAACATGTCCATCACCCCAGAAAGTTC	1	2	7	AC1	-	.
chr19	7109621	7109648	chr19:7109621-7109648	0	GAGCTTTCCTTGGAAGAAAAACATTTTC	1	2	8	AA2	-	.
chr19	7116876	7116906	chr19:7116876-7116906	0	GGACTAGTTAAATTGGTAACCAAACGAGTCC	1	2	11	BC2	-	.
chr19	7119282	7119305	chr19:7119282-7119305	0	AAGCATGCATGTAAAGACAAGCTA	1	2	4	CD	-	.
chr19	7126059	7126080	chr19:7126059-7126080	0	GAGCTTGCCCTGGAGCTTTCTA	1	2	2	AC3	1.0	.
chr19	7126449	7126480	chr19:7126449-7126480	0	TGGCAAGCTCAAATGAATAAGAGGGCTTTTCT	1	2	12	AC2	2.0	.
chr19	7128768	7128799	chr19:7128768-7128799	0	AAATATGCCTATACCTATATCAAGGCATGTTT	2	1	12	A1	1.0	.
chr19	7129692	7129717	chr19:7129692-7129717	0	TAGCTAGTCCCGATCCCAGCATGACT	1	3	6	CCD1	-	.
chr19	7131947	7131978	chr19:7131947-7131978	0	GAGATTGTGCCAGTGCACTCCAAAGCAAGCCT	1	2	12	AD1	1.0	.
chr19	7136373	7136403	chr19:7136373-7136403	0	CAACTTGTCCCCATTTGCCCAGAACTTTCTG	1	3	11	ACC1	1.0	.
chr19	7137918	7137945	chr19:7137918-7137945	0	AAGCTAGTCTGGATACAGGGGGATTCCT	2	2	8	AA1	1.0	.
chr19	7139088	7139107	chr19:7139088-7139107	6	TTCCTTGCCTGGGCTAGCTC	2	3	0	CDD2	-	.
chr19	7139731	7139755	chr19:7139731-7139755	0	TGACAAGTTCAGTAAGGACACTTTC	1	3	5	ABC2	-	.
chr19	7141629	7141658	chr19:7141629-7141658	0	GGGCATGCTGAAGTGTGCAGGGGCATGCCC	2	1	10	C2	-	.
chr19	7145231	7145261	chr19:7145231-7145261	0	AAGCTTTCTTTAAATGATTTGAAACAGGCTT	1	2	11	AB2	-	.
chr19	7145697	7145724	chr19:7145697-7145724	0	CAGCTAGCCCATGGGCCATAGTTTGCCT	1	3	8	ACC2	1.0	dELS,CTCF-bound
chr19	7147581	7147608	chr19:7147581-7147608	0	AAACAAATCCTACTTTGGGGGCATTTCT	1	2	8	AA2	-	.
chr19	7151418	7151437	chr19:7151418-7151437	7	AGGCATGCACCAACATGTCT	4	2	0	CD	-	.
chr19	7152015	7152035	chr19:7152015-7152035	0	AGGCTGGCCTCAAGCAACCCT	1	2	1	AB2	-	.
chr19	7159809	7159830	chr19:7159809-7159830	0	TGACTTGCTTGGGAACTTAGCC	1	3	2	ACD2	-	dELS,CTCF-bound
chr19	7170816	7170841	chr19:7170816-7170841	0	GGCCATGCTCGGAGTTGATCTTGTTC	1	2	6	DD2	2.0	.
chr19	7177265	7177290	chr19:7177265-7177290	0	GAACATGCTGGAAGGGGAAATTGTCT	1	2	6	AC2	1.0	.
chr19	7179890	7179912	chr19:7179890-7179912	0	GGGCTTGGCCATATGGCTTGCTT	1	2	3	CD	-	.
chr19	7180075	7180099	chr19:7180075-7180099	0	AAACAGGCCCAGGCCAGACAAACCT	1	2	5	AB2	-	dELS
chr19	7180182	7180212	chr19:7180182-7180212	0	GAGCTAGCTGATACACTCACAAAGCTTATCA	1	3	11	ACC1	-	dELS
chr19	7180765	7180786	chr19:7180765-7180786	0	TAGCAAGTTGCAGGAAAAGCTC	1	3	2	ACC2	-	.
chr19	7183369	7183391	chr19:7183369-7183391	0	AAAATAGCTCATGGAAGAAGCTC	1	2	3	AA2	-	.
chr19	7185292	7185315	chr19:7185292-7185315	0	CAGCAAGCCAACTCCAGCATGCTG	1	4	4	CCCC	2.0	.
chr19	7185530	7185556	chr19:7185530-7185556	0	AGACATGTTAGTTACTTAAACATGCAA	1	3	7	CCD1	1.0	.
chr19	7189195	7189223	chr19:7189195-7189223	0	GGGCTTGTTTCCTGGGCTGGAGCCACTTC	1	2	9	AB1	-	dELS
chr19	7191620	7191639	chr19:7191620-7191639	0	AGACTAGCCTGGGCAAAATA	2	3	0	ACD2	-	.
chr19	7192340	7192364	chr19:7192340-7192364	0	GGGCATGACACAGATGAACTAGCCA	1	3	5	CCD2	-	.
chr19	7196125	7196153	chr19:7196125-7196153	0	GGGCTTCTCCAAGTTGGTCAGGCTGGTCT	1	2	9	AB2	-	.
chr19	7199380	7199407	chr19:7199380-7199407	0	GAGTTTGTTTGATTTTTTAAATTTGTTT	1	2	8	AA2	2.0	.
chr19	7200489	7200516	chr19:7200489-7200516	0	AGACCAGCCTGGGCAACAGAGCAAGACC	1	2	8	BD3	-	.
chr19	7200952	7200975	chr19:7200952-7200975	0	CGGCTTGCTCCAGAAAGCTACTCA	1	3	4	ACC1	1.0	dELS
chr19	7203530	7203555	chr19:7203530-7203555	0	GGACAATCTCAACCATAAAAAAGTTC	1	2	6	AA2	-	dELS,CTCF-bound
chr19	7205297	7205317	chr19:7205297-7205317	0	GACCATGCTCCAATCAAGTTC	2	2	1	DD2	-	.
chr19	7207722	7207741	chr19:7207722-7207741	0	AGACAAGCCTGGGCAATATA	2	3	0	ACD2	-	.
chr19	7207759	7207780	chr19:7207759-7207780	0	AAACAAGTTTAAAAACTACTTG	1	2	2	AC3	-	.
chr19	7211041	7211065	chr19:7211041-7211065	0	AAAATTGTCCCCTTGGGGCCTGCTT	1	2	5	AB2	1.0	.
chr19	7224278	7224297	chr19:7224278-7224297	0	TGACATGCTCAAACCAGCTC	4	2	0	BC2	-	dELS,CTCF-bound
chr19	7227706	7227727	chr19:7227706-7227727	0	TTGCAAGTTACAAAACATGTTC	2	3	2	CCD1	1.0	.
chr19	7233340	7233362	chr19:7233340-7233362	0	GGAGAACTCCAGTGGACTTGCCC	1	2	3	AA1	2.0	.
chr19	7233480	7233499	chr19:7233480-7233499	0	AAACTTCTACAAGCAAGCCC	2	2	0	AD1	1.0	.
chr19	7235227	7235253	chr19:7235227-7235253	0	AGGCAAGTTTCAACCTGCAGCTCGTCC	1	2	7	BC1	1.0	.
chr19	7238000	7238026	chr19:7238000-7238026	0	AGGTTTCCCTCCATCTTGGGCATGTTT	2	2	7	AA1	-	.
chr19	7238079	7238103	chr19:7238079-7238103	0	AGACTTGACCTGGCCAAACAAGCCC	1	1	5	D2	-	.
chr19	7244717	7244742	chr19:7244717-7244742	0	AGACAAGTTCTGTTTAGAAATAACTC	1	2	6	AA1	-	.
chr19	7244782	7244811	chr19:7244782-7244811	0	AGATTTGCTTCAGCCTCAAAGAACATGTTT	2	1	10	A1	3.0	.
chr19	7245347	7245371	chr19:7245347-7245371	0	AAGCATGTTCTTACCAGGCATGAGC	1	2	5	DD4	-	.
chr19	7246721	7246740	chr19:7246721-7246740	0	AAACTAGCTGATACAAGCTC	3	2	0	CD	-	.
chr19	7246891	7246910	chr19:7246891-7246910	0	AAGCTAGCTGATACAAGCTC	3	2	0	CD	-	.
chr19	7246973	7246992	chr19:7246973-7246992	0	AAGCTAGCTGATACAAGCTC	3	2	0	CD	-	.
chr19	7247749	7247775	chr19:7247749-7247775	0	AGGCCTGTCTGACTCCAGAACAATCTT	1	2	7	AB3	1.0	dELS
chr19	7248704	7248731	chr19:7248704-7248731	0	GAACAAGTTCTGAAGAATGGATTATCCT	1	2	8	AA1	-	.
chr19	7249365	7249391	chr19:7249365-7249391	0	AAATAATTTTCTTAGCAAAACTTGCCT	1	2	7	AA1	2.0	.
chr19	7252661	7252689	chr19:7252661-7252689	0	AAAAATGTTTTCCTTCCCCAGGTAAGCCC	1	2	9	AA2	-	dELS
chr19	7256016	7256041	chr19:7256016-7256041	0	AAACATACTCTCTAGGGTACTTGTTC	1	2	6	AD2	1.0	.
chr19	7258138	7258162	chr19:7258138-7258162	0	AAGCATTCTTAAGCCAGGCAAGCAC	1	2	5	AD2	2.0	.
chr19	7258530	7258556	chr19:7258530-7258556	0	AGACAAGTCTGAAGTCAAACCATTCCC	2	2	7	AD1	2.0	dELS
chr19	7258557	7258581	chr19:7258557-7258581	0	CAGCTAGGTCTCCTAGAGCAAGTCT	1	2	5	CD	2.0	dELS
chr19	7260384	7260416	chr19:7260384-7260416	0	GGGTTTGGCTAAAGCAGCTGGTCAGGCAAGCCC	1	2	13	AD1	-	dELS
chr19	7261914	7261933	chr19:7261914-7261933	0	GGAATTGCTTAAACTAGGTC	2	2	0	AD3	1.0	.
chr19	7262718	7262741	chr19:7262718-7262741	0	CAACATGCTCAGTGAAATAAGCCA	1	3	4	ACC2	1.0	dELS
chr19	7266038	7266068	chr19:7266038-7266068	0	GAGAAAACTCAAATGATAAATAAACATGTTT	2	2	11	AA1	-	dELS,CTCF-bound
chr19	7266301	7266324	chr19:7266301-7266324	0	AAGCAAGCCTAAAGAAACAACTGC	1	2	4	AD4	1.0	.
chr19	7266768	7266791	chr19:7266768-7266791	0	GAACAACCCCCAATAAACTACTCT	1	2	4	AA2	1.0	.
chr19	7268783	7268802	chr19:7268783-7268802	0	AGTCATCTCTAGGCTAGTCT	3	2	0	AD1	1.0	.
chr19	7269423	7269455	chr19:7269423-7269455	0	ACACTTGCTTGCTAGGAAGTTGGAGGAAAGCCC	1	2	13	AD2	1.0	dELS
chr19	7274884	7274911	chr19:7274884-7274911	0	AGGCAAGCCCCAAAATTGAGCCTTACCC	1	2	8	AD1	-	.
chr19	7275270	7275297	chr19:7275270-7275297	0	CGGCCAGCCCTGTCCTTGTGGCTAGTCC	1	3	8	BCC1	1.0	.
chr19	7276940	7276960	chr19:7276940-7276960	0	AGGCTAGTCTCAAACTCGTGA	1	3	1	BCD2	2.0	.
chr19	7281529	7281557	chr19:7281529-7281557	0	AAACTAGCCAGGCATGGTGGTGCATGCCT	1	2	9	CD	-	.
chr19	7282035	7282060	chr19:7282035-7282060	0	AAGCTTGTTCTGCTGGAAACAAAATA	1	3	6	ACD2	-	dELS
chr19	7284810	7284834	chr19:7284810-7284834	0	GCGCCTGCTCAAAAAGGACTAGTTT	1	2	5	BD4	-	.
chr19	7285300	7285326	chr19:7285300-7285326	0	AAACTAGCCGGGCATGGTGGCGTGCCT	1	3	7	BCC2	-	.
chr19	7287284	7287310	chr19:7287284-7287310	0	CAACTAGCTGGGATTACAGGCATGCGC	1	3	7	CCD1	1.0	.
chr19	7287773	7287794	chr19:7287773-7287794	0	GCACAAGCTATTAGGCATGCTA	2	3	2	CCD1	1.0	dELS,CTCF-bound
chr19	7288811	7288839	chr19:7288811-7288839	0	AAACTAGCCAGGCGGGGTGGCACATGCCT	1	2	9	CD	-	dELS,CTCF-bound
chr19	7295103	7295132	chr19:7295103-7295132	0	GGACATCTCTGATTTTCAGCAGACCAGCCT	1	2	10	AB2	-	.
chr19	7295292	7295317	chr19:7295292-7295317	0	GGACTTTTCTGTCTCTGGGCCAGTTT	1	2	6	AB2	-	.
chr19	7298550	7298576	chr19:7298550-7298576	0	TAACATTTTCTCTTCTCTAACTTGCTT	1	3	7	ACC2	-	.
chr19	7301776	7301798	chr19:7301776-7301798	0	ATGCGAGCTTTGGGGACTAGCTA	1	3	3	BCD1	1.0	.
chr19	7310655	7310677	chr19:7310655-7310677	0	CACCATGTTGGTCAGGCTAGTCT	1	3	3	CCD1	-	.
chr19	7311115	7311141	chr19:7311115-7311141	0	CAACTAGCTTGGATTACAGGCATGTGC	1	2	7	CD	-	.
chr19	7312059	7312084	chr19:7312059-7312084	0	AGGCTGGTCTTGACTCAGGCAATCTT	1	2	6	AB2	-	.
chr19	7315242	7315261	chr19:7315242-7315261	0	AGACCAGCCTGGGCGAGTCC	2	2	0	BB2	-	.
chr19	7319245	7319270	chr19:7319245-7319270	0	TGACTAGCTGGGACATAGGCATGTGC	1	3	6	CCD1	-	.
chr19	7319319	7319338	chr19:7319319-7319338	0	TATGTTGCCCAGGCTAGTCT	2	3	0	ACD1	-	.
chr19	7320490	7320512	chr19:7320490-7320512	0	AGACAAGCCTGGCCAACATGGTA	1	3	3	CCD1	-	.
chr19	7320985	7321007	chr19:7320985-7321007	0	CACCATGTTGGCCAGGCTAGTCT	1	3	3	CCD1	-	dELS,CTCF-bound
chr19	7324936	7324967	chr19:7324936-7324967	0	GAACAAATCTAATATTGTTGACAATCTAGTTT	1	2	12	AD2	-	.
chr19	7325607	7325633	chr19:7325607-7325633	0	AAATTAGCCAGACTTGGTGGCATGCCC	1	3	7	ACC1	-	.
chr19	7333395	7333420	chr19:7333395-7333420	0	GGACAGGTTCCTGATTGTACAAGTTT	1	2	6	BD2	1.0	dELS
chr19	7335960	7335982	chr19:7335960-7335982	0	AGACTAGCCTGGCCAACATGGTG	1	3	3	CCD1	1.0	.
chr19	7339836	7339856	chr19:7339836-7339856	0	GTGCTTTTCTGAGACATGCCT	2	2	1	AD1	-	.
chr19	7340790	7340814	chr19:7340790-7340814	0	CAACAATTTCAAAAAAAGCATGTTT	1	2	5	AC1	1.0	.
chr19	7341052	7341084	chr19:7341052-7341084	0	AGACCAGCCTGGCCAACACAGTGAGACTACTCC	1	2	13	AB3	1.0	.
chr19	7347740	7347762	chr19:7347740-7347762	0	AAGCCAGCCCAAGAGCCAAGTTT	1	2	3	BD2	-	pELS
chr19	7349364	7349395	chr19:7349364-7349395	0	CAACTTGCTTCCTGAGTGGGTGGGGGAAGCTG	1	3	12	ACC2	-	pELS,CTCF-bound
chr19	7351280	7351307	chr19:7351280-7351307	0	AAGCAAGTCTGCTAGAGTGGACTTCTTT	1	1	8	A1	1.0	.
chr19	7352268	7352294	chr19:7352268-7352294	0	GATTTTGCTCTCGGTGAGGGCTAGTCT	1	2	7	AD4	-	.
chr19	7353273	7353305	chr19:7353273-7353305	0	AAGCTAGCCTGCCATCATTAGAAATACATATTC	2	2	13	AD1	1.0	.
chr19	7355914	7355935	chr19:7355914-7355935	0	AGACTTGGCCAGGAATTTGTCT	1	2	2	AD2	-	.
chr19	7357097	7357125	chr19:7357097-7357125	0	CGACTTGCTCGAGGTCACACAGCAAGTAT	1	3	9	CCD1	1.0	.
chr19	7359954	7359976	chr19:7359954-7359976	0	AGACTAGCCTAGCCAACATGGTG	1	3	3	CCD1	1.0	.
chr19	7360640	7360663	chr19:7360640-7360663	0	GACCCTGTCCAGTGAAGCAAGCCA	1	3	4	BCD1	-	dELS
chr19	7361792	7361814	chr19:7361792-7361814	0	AGACTAGCCTGGCCAACATGGTG	1	3	3	CCD1	-	.
chr19	7365067	7365093	chr19:7365067-7365093	0	GGGCATCCCATGTACCCAGGCTTGTCA	1	3	7	ACC2	-	.
chr19	7365198	7365220	chr19:7365198-7365220	0	AGACCAGTCTGGGCAACATGCCC	1	2	3	BC2	-	.
chr19	7366700	7366720	chr19:7366700-7366720	0	GGGGTTGTCAGAGGCTTGCTC	1	2	1	AC1	-	.
chr19	7372261	7372280	chr19:7372261-7372280	0	GGGCATGCCCAAGCTGGGTT	4	2	0	BD4	-	.
chr19	7373204	7373229	chr19:7373204-7373229	0	GGACCAGTTTCATGGAAGACAATTTT	1	2	6	AB3	-	.
chr19	7373371	7373399	chr19:7373371-7373399	0	GAGCTTGTTTTCCTGCACTAGACAGTCCA	1	3	9	ABC2	-	.
chr19	7373957	7373979	chr19:7373957-7373979	0	TACCATGTTGGCCAGACTAGTCT	1	3	3	CCD1	-	.
chr19	7374355	7374374	chr19:7374355-7374374	0	GAGCATGCATGCACAAGCCC	3	2	0	DD2	-	.
chr19	7377039	7377060	chr19:7377039-7377060	0	GAGCTTGTCCCCAAGATTCTCT	1	2	2	AA1	-	.
chr19	7377466	7377496	chr19:7377466-7377496	0	TAACAAGTCTCTGAGCCTCTGTGGCTTCCTC	1	3	11	ACC1	1.0	.
chr19	7379029	7379048	chr19:7379029-7379048	0	AGGCCTGCTTGGGCAACCCC	3	2	0	AB3	-	.
chr19	7384297	7384318	chr19:7384297-7384318	0	AAAAATGTCTCCAGACATGGCC	1	2	2	AD3	-	.
chr19	7384417	7384443	chr19:7384417-7384443	0	GAACATCTCCACCCCCGGGGCAAGTGC	1	2	7	AD2	-	.
chr19	7388009	7388038	chr19:7388009-7388038	0	AAGCAAGTTTGCCAACCCCTGAACGAGGTT	1	2	10	BD1	-	dELS
chr19	7390682	7390712	chr19:7390682-7390712	0	AAGCTAGCATTTAAATCATAGACGCTTGCCT	1	2	11	DD2	1.0	.
chr19	7393266	7393288	chr19:7393266-7393288	0	GGACTTGAACTGAAGGCTAGTCC	1	2	3	DD1	-	.
chr19	7399970	7399989	chr19:7399970-7399989	0	AGGGTTGCCCAGGCTGGTCT	3	2	0	AB3	-	.
chr19	7401935	7401958	chr19:7401935-7401958	0	AAACTTGCTCAGTGGAAGAAGCCA	1	2	4	AC1	2.0	.
chr19	7402690	7402722	chr19:7402690-7402722	0	CAGCTTGCCCCGTAAGTGGTGTGGGGCTAGGTT	1	2	13	CD	1.0	.
chr19	7405921	7405942	chr19:7405921-7405942	0	GAACAAGTTTACAAGCTATTGG	1	3	2	ACD2	-	.
chr19	7411114	7411143	chr19:7411114-7411143	2	GAACAAGCCTGGGCAGCGCAGGGCCTCTCC	1	2	10	AB1	-	.
chr19	7420557	7420581	chr19:7420557-7420581	0	TTGCTTGTTTTTAAGTGACTTGCTT	1	3	5	CCD1	-	.
chr19	7426287	7426319	chr19:7426287-7426319	0	AGACCAGCCTGGCCAACATGATGAAACCTGTCT	1	2	13	BB2	1.0	dELS
chr19	7426785	7426817	chr19:7426785-7426817	0	AAGCATCCCTTACTTTTAGGACGAGACTGGTCC	1	2	13	AB2	-	.
chr19	7434119	7434139	chr19:7434119-7434139	0	TAACTTGCTCAGAGATTGCTC	1	2	1	AC2	-	.
chr19	7438620	7438640	chr19:7438620-7438640	0	AGGCTAGTCTTGAACTCCCCA	1	3	1	ABC2	1.0	.
chr19	7442630	7442662	chr19:7442630-7442662	0	GAACATGTCTGGCTGAATGCCCAGGTCTGGCTT	2	2	13	BD1	2.0	dELS
chr19	7443253	7443275	chr19:7443253-7443275	0	CACCATGTTGGTCAGGCTAGTCT	1	3	3	CCD1	1.0	.
chr19	7444830	7444857	chr19:7444830-7444857	0	GGTCTTGCTTTGTTGCCCAGGCTAGTCT	1	1	8	D1	-	.
chr19	7447156	7447182	chr19:7447156-7447182	0	AAACTTGATCAAGGTAAAAACAATTTT	1	2	7	AD2	2.0	.
chr19	7453625	7453654	chr19:7453625-7453654	0	GGGCTCACCTTCCGCAAGGAAGACATGCTT	2	2	10	AB1	-	.
chr19	7455310	7455337	chr19:7455310-7455337	0	AAACTAGTTAGAAGTCCAGCACATGCTT	1	2	8	CD	4.0	.
chr19	7458270	7458297	chr19:7458270-7458297	0	GAGCAAGACCTGGCCTCCAAGATAGTTT	1	2	8	AD2	1.0	.
chr19	7465123	7465150	chr19:7465123-7465150	0	TGATCAGTTCTGAGGCTTGGACTTGCCC	1	3	8	ABC1	1.0	.
chr19	7467894	7467923	chr19:7467894-7467923	0	AAACATGCCATAAATGTTAGAAACTTCTTA	1	3	10	ACC1	-	.
chr19	7468522	7468551	chr19:7468522-7468551	0	GAGCAAGACCGTGTCTCTGAAAACAAATCT	1	2	10	AD2	1.0	.
chr19	7474138	7474160	chr19:7474138-7474160	0	AGACCAGCCTGGCCAACATGTTG	1	3	3	BCC1	-	.
chr19	7475090	7475109	chr19:7475090-7475109	2	AGGCATGCTTGGGCGTGCCT	4	1	0	B2	3.0	.
chr19	7479283	7479305	chr19:7479283-7479305	0	AGACTAGCCTGGCCAACATGGTG	1	3	3	CCD1	-	.
chr19	7484572	7484594	chr19:7484572-7484594	0	AGACTAGCCTGGCCAACATGACA	1	3	3	CCD1	-	.
chr19	7488395	7488415	chr19:7488395-7488415	0	GAGATTGTTCAGGACAACTTC	1	2	1	AA2	-	pELS
chr19	7490755	7490775	chr19:7490755-7490775	0	GATGATGCCCAGAGCTTGCTA	1	3	1	ACD1	1.0	.
chr19	7494809	7494828	chr19:7494809-7494828	0	GAGCAAGACAAAACAAGCCT	3	2	0	CD	-	dELS,CTCF-bound
chr19	7500752	7500779	chr19:7500752-7500779	0	AGGCAAGTGCCCCAATGGGCACTTGCTC	1	2	8	DD2	-	.
chr19	7507947	7507976	chr19:7507947-7507976	0	GGACAATCCCGCCCCTTCGTGGCCAAGCCC	1	2	10	AD2	-	pELS,CTCF-bound
chr19	7509309	7509328	chr19:7509309-7509328	0	GTGGTAGTTTGGGCAAGTCA	2	3	0	ACD1	1.0	.
chr19	7512700	7512727	chr19:7512700-7512727	0	AGGAATGTTCAGCGTTTGGGAGTAGTTT	1	2	8	AA2	-	dELS
chr19	7515154	7515180	chr19:7515154-7515180	1	AGACATGGTCACAGAGTGGCCTTGCCT	1	2	7	DD2	-	pELS
chr19	7515515	7515544	chr19:7515515-7515544	0	AGGCCAGGTTAAGCAAAAATAGACATGTTT	2	2	10	BD1	-	pELS,CTCF-bound
chr19	7518864	7518886	chr19:7518864-7518886	0	AGACCAGCCTGTCTAACATGCTG	1	3	3	BCC1	-	.
chr19	7523350	7523374	chr19:7523350-7523374	0	TAGCTTCCCCTTCTGGAGCTAGCTG	1	3	5	ACC2	1.0	.
chr19	7523522	7523550	chr19:7523522-7523550	0	GAACTTGTCCCTCTCTGCAAGGGAGGTTC	1	2	9	AB1	1.0	pELS
chr19	7523851	7523880	chr19:7523851-7523880	0	GGACTTTTTTTTTTTTTAATAAACTTTTTT	1	2	10	AA2	-	.
chr19	7525088	7525118	chr19:7525088-7525118	0	CGACAAGTTTCGAGCCAAGGGCCGCAAGCCC	1	3	11	CCD2	-	.
chr19	7536966	7536998	chr19:7536966-7536998	0	AAGAAAGTCTTCCTGTTTCAGAGAGACATCTCT	1	2	13	AA2	-	.
chr19	7537309	7537338	chr19:7537309-7537338	0	AGGCATCTCTGTACATCAGAAGGCATCTTT	1	2	10	AA2	-	.
chr19	7538382	7538401	chr19:7538382-7538401	0	TGTGTTGCCTGGGCTAGTCT	2	3	0	ACD1	1.0	.
chr19	7538814	7538842	chr19:7538814-7538842	0	AGGCATACTCACGTTAAGGGGACTATCTC	1	2	9	AA2	1.0	.
chr19	7541278	7541309	chr19:7541278-7541309	0	GAACTAGCCCGGCCCACCATCTGGCCCTGCCC	1	2	12	BD1	1.0	dELS,CTCF-bound
chr19	7541876	7541895	chr19:7541876-7541895	0	GGAATTGCTTTAACTAGTTA	3	3	0	ACC1	1.0	.
chr19	7548515	7548545	chr19:7548515-7548545	0	AAGCTTGCTTTAAATCATCTCGAGATTACTT	1	2	11	AA1	-	.
chr19	7551488	7551509	chr19:7551488-7551509	0	GAGCATGCTGGGAGGGAAGCCT	1	2	2	AC2	1.0	dELS,CTCF-bound
chr19	7551727	7551758	chr19:7551727-7551758	0	GGCGTAGTCTGCCCGGGAGTCAGGGCTTGCTG	1	3	12	ACD1	-	.
chr19	7557360	7557388	chr19:7557360-7557388	0	AGACAGGCTCGATGACGGGACACATGCCC	1	2	9	BD2	1.0	DNase-H3K4me3
chr19	7558235	7558263	chr19:7558235-7558263	0	AGACATGTACGCCAACTGCACACATGCTC	1	2	9	DD2	-	.
chr19	7561842	7561867	chr19:7561842-7561867	0	GTGCTTGCCCCCCACAGGGAATGCCT	1	2	6	AD2	-	.
chr19	7569665	7569696	chr19:7569665-7569696	0	AAACATGCTTAACAAAGACAGAAGACAAACAA	1	3	12	ACD2	2.0	.
chr19	7575118	7575147	chr19:7575118-7575147	0	GGACAAATTCCACTTGATCAGGACATGTTT	1	1	10	A2	1.0	.
chr19	7575427	7575454	chr19:7575427-7575454	0	GAACTTGTCTATGTCAGGTAAATTGTCA	1	3	8	ACC2	-	.
chr19	7576031	7576060	chr19:7576031-7576060	0	AGACCAGCCTGACCAACATGGAGAAAGCCC	1	2	10	AB2	-	.
chr19	7578465	7578489	chr19:7578465-7578489	0	GGGCATGTCTTAGGGAGAGGTGCTT	2	2	5	AB1	1.0	.
chr19	7579400	7579429	chr19:7579400-7579429	0	AGGCCAGCCCAAGACACTGGAGACTACTCC	1	2	10	AB3	1.0	dELS
chr19	7581575	7581603	chr19:7581575-7581603	0	AGAGTAGTTTCGTTGCCCTAAACATCCTC	1	2	9	AA2	1.0	.
chr19	7587415	7587434	chr19:7587415-7587434	0	AAGCTTGCCCAGACAACTGC	3	2	0	AD4	1.0	.
chr19	7588265	7588287	chr19:7588265-7588287	0	CAGCAAGTTGGCCAGGCTGGTCT	1	3	3	BCC1	-	.
chr19	7589084	7589103	chr19:7589084-7589103	0	AAACTAGCCTGGGCAACATA	2	3	0	ACD2	1.0	.
chr19	7589397	7589416	chr19:7589397-7589416	0	GAAATATTTTGGACATGTCC	2	2	0	AA1	1.0	.
chr19	7595017	7595039	chr19:7595017-7595039	0	AGACTAGCCTGGCTAACATGGTG	1	3	3	CCD1	-	.
chr19	7598893	7598917	chr19:7598893-7598917	0	GGACATTTTTATCCTGGACAAGTTA	1	2	5	AC2	-	.
chr19	7602754	7602781	chr19:7602754-7602781	0	GGGCATGTCCATTTACAAGGAGACGCCT	2	2	8	AB1	1.0	dELS
chr19	7603139	7603163	chr19:7603139-7603163	0	GGAGAAGTCCCGTTCAAATATGTTC	1	2	5	AA2	1.0	.
chr19	7603559	7603586	chr19:7603559-7603586	0	AAACAAGTCTGGGCACAGTGGCTTACCC	1	2	8	AC1	2.0	.
chr19	7605610	7605637	chr19:7605610-7605637	0	AGCCTAGCTCCTCCCATCAGGCTTGGCT	1	2	8	DD3	-	dELS
chr19	7609717	7609739	chr19:7609717-7609739	0	GAGCTTGTTCCTGCAACTAGACG	1	3	3	CCD1	3.0	.
chr19	7615188	7615213	chr19:7615188-7615213	0	AGACAAGCCTGAGGACGAGATGGCCC	1	2	6	AB1	-	dELS,CTCF-bound
chr19	7616038	7616063	chr19:7616038-7616063	0	AAATTAGCCGGGCATATGGCATGCCT	1	3	6	ACC1	-	.
chr19	7619357	7619386	chr19:7619357-7619386	0	GGACTGGCCTCTCGAGTCCAGAACTGGCTC	1	2	10	BB2	-	pELS
chr19	7621165	7621184	chr19:7621165-7621184	0	GAGCCTGTTCAAACAGGTCC	2	2	0	BB2	-	.
chr19	7621717	7621748	chr19:7621717-7621748	0	AAACATGACTGCTCCGGCCGCGGGACATGGCC	1	2	12	DD2	-	.
chr19	7626124	7626154	chr19:7626124-7626154	0	CGGCAGGCCCACCTGGTAGTTGGACTTGCCG	1	3	11	BCC2	-	.
chr19	7626384	7626407	chr19:7626384-7626407	0	AAGCAAGCCCTGTCAAACCAGCCT	1	1	4	B2	-	.
chr19	7632885	7632906	chr19:7632885-7632906	0	AAACTTCCTAGCCAGCTTGCTC	1	3	2	ACC2	2.0	.
chr19	7633156	7633178	chr19:7633156-7633178	0	AAACATGGCCCAGGAGCTACCCC	1	2	3	AD2	1.0	.
chr19	7634569	7634588	chr19:7634569-7634588	0	TATTTTGCCCAGGCTAGTCT	2	3	0	ACD1	1.0	.
chr19	7637970	7637994	chr19:7637970-7637994	0	GGGATAGCCTCAGCTAGGCATGCCT	2	1	5	A1	-	.
chr19	7641164	7641190	chr19:7641164-7641190	0	AGACCAGCCTGGGTACAGAGCAAGACC	1	2	7	BD3	3.0	.
chr19	7641567	7641597	chr19:7641567-7641597	0	GGGCCTGCCTCCAATTCGGCAAAGCAGGCTT	1	2	11	BB2	-	.
chr19	7645522	7645547	chr19:7645522-7645547	0	AGACATGGTCGCTGCCAGGCTGGTCC	1	2	6	BD2	2.0	pELS
chr19	7648896	7648915	chr19:7648896-7648915	0	AGACTAGCCTGGGCAACATA	2	3	0	ACD2	-	dELS,CTCF-bound
chr19	7649166	7649188	chr19:7649166-7649188	0	AGACAAGCCTGGCCAACATGGTG	1	3	3	CCD1	-	.
chr19	7654515	7654544	chr19:7654515-7654544	0	AGGCTTTCTGCTTCCCTCCGGAACTAGCTG	1	3	10	ACC2	-	.
chr19	7656229	7656258	chr19:7656229-7656258	0	AGGCTTTTTCCATGTTGCCTAGGCAAATCT	1	2	10	AA2	-	dELS,CTCF-bound
chr19	7656723	7656748	chr19:7656723-7656748	0	AGGCTAGCTGGCCTGGTGACTTTTTT	1	3	6	ACC1	-	.
chr19	7657312	7657338	chr19:7657312-7657338	0	GGGCATGCCACCACACCCAGCTAATTT	1	3	7	ACC1	1.0	dELS,CTCF-bound
chr19	7658551	7658576	chr19:7658551-7658576	0	CAACTTGTCACCAGGGCAACAAGTCA	1	4	6	CCCC	1.0	dELS,CTCF-bound
chr19	7659059	7659081	chr19:7659059-7659081	0	CAGCATGTTGGCCAGGCTGGTCT	1	3	3	BCC1	-	.
chr19	7661761	7661793	chr19:7661761-7661793	0	AGAGTAGCTCAAGAAGAGACAGAAGTCATGTCT	1	2	13	AD2	-	.
chr19	7668238	7668265	chr19:7668238-7668265	0	AGTCTTGCTATGGTGCCCAAGCTAGTCA	1	3	8	CCD1	-	.
chr19	7671730	7671752	chr19:7671730-7671752	0	CACCATGTTGGCCAGGCTAGTCT	1	3	3	CCD1	-	.
chr19	7673883	7673902	chr19:7673883-7673902	0	AAACTAGCTTGGGCAAAACT	3	2	0	AD4	-	dELS
chr19	7673929	7673958	chr19:7673929-7673958	0	TGACAAGCCCAGGGTTAGAACAACAGGTTC	1	3	10	BCC1	1.0	dELS
chr19	7682559	7682578	chr19:7682559-7682578	2	GGACAAGCTGGAGCAGGCCA	3	3	0	BCC1	1.0	pELS,CTCF-bound
chr19	7690244	7690266	chr19:7690244-7690266	0	TGGCATGCTTGGTCAGGAAGTCC	1	3	3	ACC2	-	.
chr19	7697823	7697852	chr19:7697823-7697852	0	AGGGTACTTCACAAATCTTAGAGCTTGTTT	1	2	10	AA1	1.0	pELS
chr19	7702293	7702314	chr19:7702293-7702314	1	AGAGATGTTAAGCAGCAAGTTC	2	3	2	ACC1	-	PLS,CTCF-bound
chr19	7702815	7702842	chr19:7702815-7702842	0	AGACCAGCCTGGACAACATAGCAAGCCG	1	3	8	BCC1	1.0	.
chr19	7703425	7703446	chr19:7703425-7703446	0	GGACTTATTCCCAAGCTTCCTC	1	2	2	AA2	-	pELS
chr19	7710288	7710314	chr19:7710288-7710314	0	AGACTACTCTGTCTGAAAGACATGACT	1	2	7	AD2	-	.
chr19	7710598	7710621	chr19:7710598-7710621	0	GGAATTGCTTTTCCAGAATTGTTC	1	2	4	AA2	1.0	dELS
chr19	7712211	7712243	chr19:7712211-7712243	0	AGACAAATCTCGCTCTGTTGCCCAGGCTGGTCT	1	2	13	AB2	-	.
chr19	7712563	7712592	chr19:7712563-7712592	0	CAACATTTCAGTGACAGGAGGAACAAGTTC	1	3	10	ACC2	-	.
chr19	7714381	7714413	chr19:7714381-7714413	0	AGACCAGCCTGGCTAACAAAGTGAAACCTGTCT	1	2	13	BB2	1.0	.
chr19	7716117	7716139	chr19:7716117-7716139	0	AGACTAGCCTTGCTGACATGGTG	1	3	3	CCD1	2.0	.
chr19	7716577	7716597	chr19:7716577-7716597	0	GGGCATGCTATGAAATAGTCA	1	3	1	ACC2	-	.
chr19	7717380	7717399	chr19:7717380-7717399	0	AGGCATGTGCCAGCATGCCT	4	2	0	CD	-	.
chr19	7717746	7717765	chr19:7717746-7717765	0	TATATTGCCCAGGCTAGTCT	2	3	0	ACD1	2.0	.
chr19	7718645	7718669	chr19:7718645-7718669	0	GGACATCTTTGGGGAAGGCATTTTT	1	2	5	AA2	-	.
chr19	7722131	7722160	chr19:7722131-7722160	0	GAGCTTGTTTTCCCGCAACTAAGACAGTCC	1	2	10	AB1	-	.
chr19	7722877	7722899	chr19:7722877-7722899	0	TGCCATGTTAGCCAGGCTAGTCT	1	3	3	CCD1	2.0	.
chr19	7726286	7726313	chr19:7726286-7726313	0	AGGATTGTTTGAGCCTGGAGGATTGCTT	1	2	8	AA2	-	.
chr19	7727272	7727298	chr19:7727272-7727298	0	AGGCTGGTCTCTTGGCCAGGCTGGTCC	1	2	7	BB2	3.0	.
chr19	7727422	7727452	chr19:7727422-7727452	0	TATCTTGCCTGCCACCATGTAAGACATGCCT	1	2	11	CD	-	.
chr19	7727726	7727746	chr19:7727726-7727746	0	GGACTTGCCCAGTGCCTGCTC	1	2	1	BD1	-	.
chr19	7729747	7729766	chr19:7729747-7729766	0	GATCTAGCCAAAGCATGTCC	4	2	0	CD	-	.
chr19	7731852	7731873	chr19:7731852-7731873	0	AGAGAAGTTAAGTAACTTGCCT	1	3	2	ACC1	-	.
chr19	7739281	7739313	chr19:7739281-7739313	0	GACCTTGTCTCCCACATAAAAGGAGCCATGCCT	1	2	13	DD2	2.0	dELS,CTCF-bound
chr19	7740266	7740298	chr19:7740266-7740298	0	GGATTTGCACGCTTCGTTCATCTGGACATGCCC	2	2	13	AD1	1.0	.
chr19	7741079	7741107	chr19:7741079-7741107	0	AGGGATGACTATGACTCCGAAGCAAGCCT	2	2	9	AD1	1.0	.
chr19	7744704	7744726	chr19:7744704-7744726	0	CAGCATGCTGCAGGGGTTTGCTT	1	3	3	ACC2	1.0	.
chr19	7745427	7745446	chr19:7745427-7745446	0	AAACTTGCTCAGGCAGGGTC	3	2	0	BD4	-	.
chr19	7750967	7750992	chr19:7750967-7750992	0	AAGCATGCTAAGAGCTGAGATAGCTT	1	2	6	AC2	1.0	.
chr19	7751065	7751097	chr19:7751065-7751097	0	GCACCAGCCTGCTCCACCCAGAGAAGCATGCTT	2	2	13	BD4	2.0	.
chr19	7753542	7753561	chr19:7753542-7753561	0	GGACTTGACTAAACATTTTT	3	2	0	AD2	-	.
chr19	7755921	7755947	chr19:7755921-7755947	0	ACACATGCTATCATACCTGGCTAGCTT	1	3	7	CCD1	2.0	.
chr19	7757091	7757122	chr19:7757091-7757122	0	GGAAAAGTTTGGAAATTCCCAGAGACTTGTTG	1	2	12	AC2	-	.
chr19	7758339	7758369	chr19:7758339-7758369	0	GGACTTGCCTTGTTTCAGATGAGACTTGGGC	1	2	11	DD4	-	.
chr19	7764317	7764344	chr19:7764317-7764344	0	AAACATGTTTTACAACTTGAGTTTATCT	2	2	8	AA1	1.0	.
chr19	7768086	7768109	chr19:7768086-7768109	0	GGGCAAGGCCAGGCAAGCAGGCTT	1	2	4	BD2	-	.
chr19	7770389	7770415	chr19:7770389-7770415	0	GGACATTCCTTAATAAACAGCTTGCTT	1	2	7	AC2	1.0	.
chr19	7770856	7770881	chr19:7770856-7770881	0	GGACCAGTTTCATGGAAGACAATTTT	1	2	6	AB3	-	.
chr19	7772435	7772464	chr19:7772435-7772464	0	AAGGTTGTTAATAGTGGTACAAGCAAGTTG	1	3	10	ACC1	-	.
chr19	7773963	7773986	chr19:7773963-7773986	0	GCACATGCTTGAGCTGACTTGCCC	1	2	4	CD	-	.
chr19	7774988	7775017	chr19:7774988-7775017	0	AGGCTAGCATTGTCAATAAAAGGCATGTTC	1	1	10	D2	-	.
chr19	7778559	7778591	chr19:7778559-7778591	0	AAGCTTTTCTTGCCCTGTGAACAGGGTTTGTTT	1	2	13	AA2	-	.
chr19	7780287	7780319	chr19:7780287-7780319	0	CGACAAGATGAATGGGGACCCCGAGACAAGCCT	1	3	13	CCD2	-	.
chr19	7780399	7780427	chr19:7780399-7780427	0	GAATTTGTCTGTTGAAGAAAAACATGTGC	1	2	9	AD3	1.0	.
chr19	7780590	7780612	chr19:7780590-7780612	0	AAACATGCTCATCAAAAAGGTCT	2	2	3	AB1	1.0	.
chr19	7781113	7781140	chr19:7781113-7781140	0	GAACTTGCTTGTCTGCTAGTGCATATCT	2	2	8	AD1	-	.
chr19	7789912	7789936	chr19:7789912-7789936	0	AGGTTAGACTCTAGAGGACATGTTT	2	2	5	AD1	1.0	.
chr19	7793760	7793787	chr19:7793760-7793787	0	TGGCTTGCTCACAGTGTCTGGCTTCTCT	1	3	8	ACC1	1.0	.
chr19	7793969	7793991	chr19:7793969-7793991	0	TGAGATGCCTCAAAAACTTGTTC	1	2	3	AC3	-	.
chr19	7796900	7796919	chr19:7796900-7796919	0	CAACATGCCTTAACTTTCTT	4	3	0	ACC1	-	.
chr19	7797612	7797631	chr19:7797612-7797631	0	GAAATTGTTTAGATAAGTTT	1	2	0	AA2	-	.
chr19	7798406	7798433	chr19:7798406-7798433	0	CAACAAATTCTGCTAAATAAACTTGCCA	1	3	8	ACC2	-	.
chr19	7798683	7798703	chr19:7798683-7798703	0	AGGCAAGTCTGGGTCAATCCT	1	2	1	AD1	-	.
chr19	7801114	7801141	chr19:7801114-7801141	0	AGACAAGTTAAGATTTTAAAGCAGGCCC	1	2	8	BC2	-	.
chr19	7802131	7802163	chr19:7802131-7802163	0	CGGCTAGTTTTGTATTTAAAAATAGGCAGGATT	1	3	13	BCD2	-	.
chr19	7802816	7802835	chr19:7802816-7802835	0	AAACATGTGTGAACAAGTAT	3	2	0	DD2	1.0	.
chr19	7805690	7805715	chr19:7805690-7805715	0	AGAAATGTTTAGCATCCGGCAAGTTC	1	2	6	AC2	-	dELS
chr19	7805857	7805877	chr19:7805857-7805877	0	TAAGCAGTTTGAGACTAGCCT	1	3	1	ABC1	-	dELS
chr19	7809670	7809689	chr19:7809670-7809689	0	GGACTTGTGTCAACTTGCCT	3	2	0	CD	1.0	.
chr19	7810580	7810609	chr19:7810580-7810609	0	AAATTAGCCTAGGGGTGGTGGCACATGCCT	1	2	10	AD2	1.0	.
chr19	7811060	7811088	chr19:7811060-7811088	0	GGGCTAGTTTCATAACCATGGGGTATCTC	1	2	9	AA1	1.0	.
chr19	7811969	7811997	chr19:7811969-7811997	0	AAACTAGCTATGTTATGTAGAGCATGTAG	1	3	9	CCD1	-	.
chr19	7812195	7812220	chr19:7812195-7812220	0	CATTTTGTCTGTGTTCAGACATGCTT	1	3	6	ACD1	1.0	dELS
chr19	7812502	7812530	chr19:7812502-7812530	0	AAACTAGCTATGTTATGTAGAGCATGTAG	1	3	9	CCD1	1.0	.
chr19	7816710	7816730	chr19:7816710-7816730	0	AGACTTGTTTCTATCTTGTTT	1	2	1	CD	-	.
chr19	7819338	7819367	chr19:7819338-7819367	0	AGGCTAGATCATAACACATCATGCAAGCTT	1	2	10	DD2	-	.
chr19	7820254	7820273	chr19:7820254-7820273	0	AGGCTACCTCTGGCTTGTTC	2	2	0	AC2	-	dELS
chr19	7823807	7823834	chr19:7823807-7823834	0	AAGAAAGCCTTCCAACAAAGAAAAGCCC	1	2	8	AA2	-	dELS
chr19	7824968	7824996	chr19:7824968-7824996	0	AGACTAGCCTGACCAACATGGAGAAACCC	1	2	9	AA1	-	.
chr19	7829071	7829099	chr19:7829071-7829099	0	AAATAAGTCCATTTTGGTCAGTCTTGCCC	1	2	9	AD2	-	pELS
chr19	7833648	7833680	chr19:7833648-7833680	0	GAGCAAGCGTGGTGCGCTCAGGGAGGCGTGTCC	1	2	13	BD2	2.0	dELS,CTCF-bound
chr19	7834736	7834763	chr19:7834736-7834763	0	AGGCTTGTCCTAAGCACATGACAGGTTT	1	2	8	BC1	-	.
chr19	7846526	7846553	chr19:7846526-7846553	1	TAACAAGCCCACCCACCATGGCGAGCCC	1	3	8	BCC2	2.0	pELS
chr19	7848989	7849013	chr19:7848989-7849013	1	GGACATGCCCGTCAAGAACCAGTAC	2	2	5	BD1	-	.
chr19	7849238	7849263	chr19:7849238-7849263	0	GGACTTGTTCCCTTCTAGGCATACTC	2	1	6	A1	-	.
chr19	7857950	7857970	chr19:7857950-7857970	0	TTCCAAGCCCAGGGCTAGCTC	1	3	1	CDD2	-	dELS,CTCF-bound
chr19	7860313	7860337	chr19:7860313-7860337	0	AGGCAAGTCACCTTTCAGAATGTCC	1	3	5	ACC2	-	.
chr19	7860827	7860851	chr19:7860827-7860851	0	GCACAACCCCACGCGGGGCATGCCC	2	2	5	AD1	1.0	.
chr19	7861312	7861334	chr19:7861312-7861334	0	AAGTGTGCCTCCAGGACATGCTG	1	3	3	ABC1	1.0	.
chr19	7861550	7861576	chr19:7861550-7861576	0	GGGCAGGTCCTCCACCTGATCATGTCC	1	2	7	BD2	-	.
chr19	7866866	7866897	chr19:7866866-7866897	0	CAGCATGTCAGGAGTCGGCCTTGGGCTTGTCC	1	2	12	CC	-	.
chr19	7867826	7867848	chr19:7867826-7867848	0	AGACTAGCCTAGCCAACATGGTG	1	3	3	CCD1	-	.
chr19	7871325	7871344	chr19:7871325-7871344	0	AAAGAAGCTTGGGTTTGCCT	1	2	0	AA2	-	.
chr19	7871922	7871948	chr19:7871922-7871948	0	GGATTAGCTTGGGTGGGGGGCATACTC	1	2	7	AA2	-	.
chr19	7891109	7891128	chr19:7891109-7891128	0	GTAGAAGCTTGAGCAAGTTA	2	3	0	ACD1	-	.
chr19	7891947	7891966	chr19:7891947-7891966	0	GGTCTTGCCCAGGCTGGTTC	2	2	0	BD3	-	.
chr19	7896794	7896813	chr19:7896794-7896813	0	TATGTTGCCCAGGCTTGTCT	2	3	0	ACD1	2.0	.
chr19	7899917	7899948	chr19:7899917-7899948	0	CAGCTTGCTCCACTCGCCCGCCAGGCTACCCT	1	2	12	AC2	-	.
chr19	7900068	7900092	chr19:7900068-7900092	0	GGGCTTTTCCCCCAGGAGCTAGCTC	1	1	5	A2	1.0	.
chr19	7913147	7913170	chr19:7913147-7913170	0	GAGCTTGTTCTCGTGGGGTTGTCG	1	2	4	AC1	-	.
chr19	7918638	7918666	chr19:7918638-7918666	0	AGGCATTCTCTGAATTAAGTAACTTGTCA	1	3	9	ACC2	1.0	.
chr19	7920978	7921005	chr19:7920978-7921005	0	GGGCAAGCTTTAAAGGCGGGGCGAGCCT	1	1	8	B2	-	.
chr19	7927949	7927978	chr19:7927949-7927978	0	GGACAAGCCCAAGACCTCTTGGATCAGCCC	1	2	10	AB1	-	.
chr19	7930450	7930469	chr19:7930450-7930469	1	AGACATGCACCAGCATGCCT	4	2	0	CD	-	.
chr19	7930645	7930667	chr19:7930645-7930667	0	TGCTATGTTTCCCAGGCTAGTCT	1	3	3	ACD1	-	.
chr19	7932841	7932862	chr19:7932841-7932862	0	CAGCAAGTCGGTGACCTTGTCC	1	3	2	CCD2	-	.
chr19	7939715	7939737	chr19:7939715-7939737	0	AGACAAGCCTGGCCAACATGGTG	1	3	3	CCD1	-	dELS
chr19	7943814	7943836	chr19:7943814-7943836	0	GGGAATGCCTAGAGAGCTTGACC	1	2	3	AD3	-	PLS,CTCF-bound
chr19	7944505	7944532	chr19:7944505-7944532	0	AGGCTTGCTCTGTCACCCAGGCTAGAGT	1	2	8	DD4	-	PLS,CTCF-bound
chr19	7947042	7947061	chr19:7947042-7947061	0	AGGCATGCTGGGGCCAGCTT	4	2	0	BC2	1.0	.
chr19	7952997	7953021	chr19:7952997-7953021	0	AGGCCTGTCTCCATGAGGCTTGACT	1	2	5	BD3	-	.
chr19	7953147	7953166	chr19:7953147-7953166	1	GGCCTTGCCCAGGCCTGCTT	1	2	0	BD2	-	dELS
chr19	7959370	7959400	chr19:7959370-7959400	0	AAGAGAGCCTCCCCTCCCCCAAAGCAAGTCA	1	3	11	ABC1	-	pELS
chr19	7963159	7963186	chr19:7963159-7963186	1	AGACAGTCTTAGAGGTTAAAGCATGCTT	2	2	8	AB1	-	.
chr19	7963476	7963501	chr19:7963476-7963501	1	GAGCGAGTTATTTGTGGGACTTGTTG	1	3	6	BCC1	1.0	.
chr19	7965885	7965904	chr19:7965885-7965904	0	AAGCTTCCCCAGCCTTGTCT	2	2	0	AD2	-	dELS
chr19	7968579	7968601	chr19:7968579-7968601	0	AGCCAAGCCCAGAGGGCATCTTC	1	2	3	AD3	1.0	.
chr19	7970900	7970924	chr19:7970900-7970924	0	AGGCAAACTCCACACAGGCTGGCCT	1	2	5	AB2	-	dELS,CTCF-bound
chr19	7974301	7974323	chr19:7974301-7974323	0	GAGCAAGCTCGCCACAGAAGCCC	1	2	3	AD1	-	.
chr19	7975213	7975243	chr19:7975213-7975243	0	GGGCTTGCCCTGGCTCCCTGCAGACCTGTCT	1	1	11	B2	2.0	dELS
chr19	7976727	7976755	chr19:7976727-7976755	0	GAGCAAACTCCTGACCACTCAGCTTGCCA	1	3	9	ACC2	-	.
chr19	7983774	7983801	chr19:7983774-7983801	0	AAACATGGTCCCTGCTTGGACCAAGTCC	1	2	8	DD2	-	.
chr19	7986781	7986810	chr19:7986781-7986810	0	AAAAATGTCCAGATACAGGAAGGGAAGTTT	1	2	10	AA2	-	.
chr19	7987030	7987053	chr19:7987030-7987053	0	GGGAAAGTCCGGAAGGACATTCCT	1	2	4	AA2	1.0	dELS,CTCF-bound
chr19	7990332	7990363	chr19:7990332-7990363	0	AAATTAGTTTTTTTTTTTTTTGAGACAAGGTC	1	2	12	AD3	-	.
chr19	7995254	7995285	chr19:7995254-7995285	0	AAGCTTGCTCAAAATGTAATTCAAGCATTTCC	2	1	12	A1	-	.
chr19	7998400	7998425	chr19:7998400-7998425	1	GATGATGCTCACGGTCAGGCATGCCA	1	3	6	ACD1	1.0	.
chr19	7999059	7999087	chr19:7999059-7999087	0	AGGCTGGCTCATCTTTAAAAAGCTACCTT	1	2	9	AB2	-	.
chr19	8004318	8004347	chr19:8004318-8004347	0	AAGCTTGTTCGAGGTCTTGGGAGCATCTCC	2	1	10	A1	-	.
chr19	8005085	8005108	chr19:8005085-8005108	0	GGGATTTCCCGGGGGAGCAAGCCC	1	2	4	AA1	-	pELS,CTCF-bound
chr19	8007814	8007836	chr19:8007814-8007836	0	AGACCAGCCTGGCCAACATGTTG	1	3	3	BCC1	1.0	.
chr19	8008029	8008049	chr19:8008029-8008049	0	AAGCAAGCCACAGATTTGTCA	1	3	1	ACC2	-	.
chr19	8008935	8008961	chr19:8008935-8008961	0	GAGCTTCCCACGATAATGGGCATGTTC	1	2	7	AC1	-	.
chr19	8010024	8010051	chr19:8010024-8010051	0	AGACCAGCCTGGGCAACATAGCAAGCCC	1	2	8	BC2	2.0	.
chr19	8010486	8010514	chr19:8010486-8010514	0	AGACAAGCCTAGCCAACATAGAGAAACCC	1	2	9	AA1	1.0	.
chr19	8013139	8013158	chr19:8013139-8013158	0	TATGTTGTTCAGGCTAGTCT	2	3	0	ACD1	-	.
chr19	8013263	8013291	chr19:8013263-8013291	0	AAGCTTGTCCACAGCTGAAACATAAGTTT	1	2	9	AD1	-	.
chr19	8016264	8016291	chr19:8016264-8016291	0	AGACCAGCCTGGGCAACAAAGCAAGACT	1	2	8	BD3	-	.
chr19	8017183	8017205	chr19:8017183-8017205	0	TGCCATGTTGGCCAGGCTAGTCT	1	3	3	CCD1	1.0	.
chr19	8020639	8020667	chr19:8020639-8020667	0	AGGCATGTGCCACCATGCGGGGCTAATTT	1	2	9	AD2	-	.
chr19	8021348	8021367	chr19:8021348-8021367	0	GGGCAAGCTCCAAAAAGCCG	2	3	0	ACC2	2.0	.
chr19	8023502	8023525	chr19:8023502-8023525	0	TGGCTTCTTTCACTGAGCATGTTT	1	2	4	AC1	3.0	dELS
chr19	8027780	8027801	chr19:8027780-8027801	0	GGCCAAACCCTGAAACTAGCCT	1	2	2	AD1	-	.
chr19	8030649	8030675	chr19:8030649-8030675	0	GAGCATGCCTGTAATCCCAGCTACTCA	1	3	7	ACC1	2.0	.
chr19	8031473	8031501	chr19:8031473-8031501	0	AGACATGCACTACCACACCCAGCTAGTTT	1	2	9	CD	-	.
chr19	8032288	8032309	chr19:8032288-8032309	0	CAACATGTCCTAGGGCAGTCCT	2	3	2	ABC2	2.0	.
chr19	8032870	8032895	chr19:8032870-8032895	0	AGGCAAGTTGAGTCAGAGGCAAACTC	1	2	6	AC2	1.0	dELS,CTCF-bound
chr19	8035600	8035620	chr19:8035600-8035620	0	AGACTTGTTTAAGCCAAGCCC	1	1	1	D2	-	.
chr19	8038494	8038520	chr19:8038494-8038520	0	AAGTTAGCTGGGTGTGGTGGCATGCTC	1	3	7	ACC1	-	.
chr19	8039321	8039353	chr19:8039321-8039353	0	ATGCAAATCCAACTCACAGCCTGGAGCAAGTTC	1	2	13	AD1	-	.
chr19	8047706	8047725	chr19:8047706-8047725	0	AAGCAAGCCTGAACAAATGT	3	2	0	AD4	-	.
chr19	8049528	8049553	chr19:8049528-8049553	0	GGGCTTGTCTAGAAAGACACCTGCCT	1	2	6	BD1	-	.
chr19	8051381	8051408	chr19:8051381-8051408	0	AGACATGCCTTCTCGGTGAATGTTGCTT	2	2	8	AD1	1.0	.
chr19	8052450	8052477	chr19:8052450-8052477	0	GGGCTTGTTTGGGGGCTCAAGGCAGTCT	1	2	8	AB1	-	.
chr19	8052856	8052883	chr19:8052856-8052883	0	CAGCTTTTCCCTCCAGCACAACTTGTTC	1	3	8	ACC2	-	.
chr19	8056984	8057007	chr19:8056984-8057007	0	AGGCATGCTCCACTAATCCAGCTC	2	2	4	BD1	-	.
chr19	8060179	8060202	chr19:8060179-8060202	0	AAACAAATTTAAATTAGCTAGTTG	1	3	4	ACC2	1.0	.
chr19	8065772	8065791	chr19:8065772-8065791	1	GGGCTTGCCTGAGGTTGTCG	2	2	0	AC1	-	dELS
chr19	8072468	8072489	chr19:8072468-8072489	0	GAGCATACCCAGGGGCATGTGC	1	2	2	AD2	-	.
chr19	8073420	8073452	chr19:8073420-8073452	0	CAGCAAGCTGGCAGTGAGCCCTGAGACTAGATC	1	3	13	CCD1	-	.
chr19	8074208	8074231	chr19:8074208-8074231	0	AAACAAGTTGAGGAAGAGTTGCCA	1	3	4	ACC2	-	dELS
chr19	8074626	8074655	chr19:8074626-8074655	0	GGGGAAGGTTGGGGGGCAGAAGGCTAGCCC	1	2	10	AD1	1.0	.
chr19	8078153	8078185	chr19:8078153-8078185	0	AGGCTGGCCTACTGTGGCCATGTGAGTTTGCTC	1	2	13	AB2	-	.
chr19	8080451	8080476	chr19:8080451-8080476	0	GGACTTGTCAGGGGGAAGGCAAGATG	1	3	6	CCD1	-	.
chr19	8081280	8081300	chr19:8081280-8081300	0	GGACATGTCTTGGGCATCCCT	2	1	1	A1	1.0	.
chr19	8085631	8085652	chr19:8085631-8085652	0	GAGCTTGCTTTGGGGCAAGCTG	2	1	2	C1	-	dELS,CTCF-bound
chr19	8085880	8085903	chr19:8085880-8085903	0	GGACATGTGTGTCCGGATTAGCTC	1	2	4	AD2	-	dELS,CTCF-bound
chr19	8087404	8087427	chr19:8087404-8087427	0	GGAATTGTCCCCCAAAGCTTGCAT	1	2	4	AD3	-	.
chr19	8091104	8091128	chr19:8091104-8091128	0	AGGTTAGCCCACAGTAGACAAGGCT	1	2	5	AD3	-	.
chr19	8091154	8091173	chr19:8091154-8091173	0	AGAGTAGTCTAGGCTAGCTC	3	1	0	A1	1.0	.
chr19	8091266	8091290	chr19:8091266-8091290	0	AGGTTAGCCCTCCATAGACATGACC	1	2	5	AD3	-	.
chr19	8093176	8093199	chr19:8093176-8093199	0	AAGCTAGCCCAAATAGAATAGATC	1	2	4	AD1	2.0	.
chr19	8093864	8093885	chr19:8093864-8093885	0	AGGCTAGCCCAGATGGAAGCCT	1	2	2	AD1	-	.
chr19	8093916	8093935	chr19:8093916-8093935	0	AGGTTAGCCCAGGCTAGCCC	3	1	0	A1	-	.
chr19	8094001	8094020	chr19:8094001-8094020	0	AGGCTGGTCCAGGTTAGCCC	1	2	0	AB2	1.0	.
chr19	8094671	8094696	chr19:8094671-8094696	0	GGACAAGCCCTCCCAGTGGCAATTCT	1	2	6	AC1	-	.
chr19	8095170	8095189	chr19:8095170-8095189	0	TATGTTGCCCAGGCTAGTCT	2	3	0	ACD1	-	.
chr19	8099054	8099077	chr19:8099054-8099077	0	AAGCAAGTTGTAACCAACATGTCA	1	3	4	CCC	1.0	.
chr19	8114254	8114284	chr19:8114254-8114284	0	AAGTTTGTTTTTTTGAGATGGAGTCTTGCTC	1	2	11	AD2	-	.
chr19	8114530	8114553	chr19:8114530-8114553	0	GAGCTACCCTGCCCAGGCTAATTT	1	2	4	AA2	1.0	.
chr19	8118107	8118138	chr19:8118107-8118138	0	AAACATACCTGTCCTTGTGCAAACACATGTCC	1	2	12	AD2	-	.
chr19	8128924	8128949	chr19:8128924-8128949	1	AAGCATCTTTGAGCGTGTGCATGCCT	1	2	6	AD2	-	.
chr19	8130302	8130321	chr19:8130302-8130321	0	AGACAAGCCTGGGCAACATG	2	3	0	ACD2	-	.
chr19	8133650	8133672	chr19:8133650-8133672	0	CACCATGTTGGCCAGGCTAGTCT	1	3	3	CCD1	1.0	.
chr19	8140769	8140799	chr19:8140769-8140799	0	AGGCTGGTTTGTCCAATCCAAGGACTGGTCT	1	2	11	BB2	-	.
chr19	8142489	8142517	chr19:8142489-8142517	0	AAGCATGTCTAGTCCTTGAGCACACGCCT	2	2	9	BD1	-	.
chr19	8142890	8142915	chr19:8142890-8142915	0	GAGCTTGGCCCGCCTCCAACAAGCCC	1	2	6	CD	-	.
chr19	8153033	8153052	chr19:8153033-8153052	0	AGGCAAGCCTGGGCAACATA	2	3	0	ACD2	1.0	.
chr19	8157321	8157348	chr19:8157321-8157348	0	AGACCAGCTGGGGCAACATGGCAAGCTC	1	3	8	BCC1	-	.
chr19	8160135	8160154	chr19:8160135-8160154	0	AGACTAGCCTGGACAATGTA	2	3	0	ACD2	-	.
chr19	8163607	8163635	chr19:8163607-8163635	0	GGACAAGTCCATAAAGTGAAAGCAAGTTT	2	0	9	0	-	.
chr19	8164313	8164338	chr19:8164313-8164338	0	AAAGTATTTTACCCCAAAACATGTTT	2	2	6	AA1	1.0	.
chr19	8164446	8164474	chr19:8164446-8164474	0	AGACTAGCCTGACCAACACGGAGAAACCC	1	2	9	AA1	-	.
chr19	8174886	8174905	chr19:8174886-8174905	0	GGGCATTTCTGAACATTCCC	1	2	0	AA2	-	pELS
chr19	8182382	8182404	chr19:8182382-8182404	0	CAACAAGTTTGCCAGGCTGGTCT	1	2	3	BC2	-	.
chr19	8183200	8183226	chr19:8183200-8183226	0	GACCTTGTCTTAAAAAAAAAAAAGCCC	1	2	7	AD2	1.0	.
chr19	8192161	8192189	chr19:8192161-8192189	0	AAATTAGCCTGGCATGGTTGTGCATGCCT	1	2	9	AD2	1.0	.
chr19	8193659	8193687	chr19:8193659-8193687	0	GGGTTTTCTCATGTTGGCCAGGCTAGTCT	1	2	9	AA1	-	dELS,CTCF-bound
chr19	8195334	8195359	chr19:8195334-8195359	0	GGACTAGCTTCTCCCCATACTTCCTC	1	2	6	AD1	1.0	dELS
chr19	8196245	8196267	chr19:8196245-8196267	0	CACCATGTTGGCCAGGCTAGTCT	1	3	3	CCD1	-	.
chr19	8197907	8197939	chr19:8197907-8197939	0	AGACCAGCCTGGCCAACATGGCGAAACCTGTCT	1	2	13	BB2	-	.
chr19	8199350	8199372	chr19:8199350-8199372	0	AGACTAGCCTGGCCAACATGGTA	1	3	3	CCD1	-	.
chr19	8206525	8206547	chr19:8206525-8206547	0	TGCCATGTTACCGAGGCTTGTCT	1	3	3	CCD1	-	.
chr19	8212157	8212185	chr19:8212157-8212185	0	GAGCCAGCCTGCCAGCCTTGAACAAGCAT	1	2	9	BD3	-	dELS
chr19	8213044	8213068	chr19:8213044-8213068	0	TGTTTTGTTTTTTCAAGACAAGTTC	1	3	5	ACD1	-	dELS
chr19	8216862	8216888	chr19:8216862-8216888	0	AGGCAGGTTCTGGAGACAGGCAGGCTT	1	2	7	BB2	2.0	.
chr19	8218300	8218330	chr19:8218300-8218330	0	AGACTTCCTGGAGGCAGCCACAGGCAAGCTG	1	3	11	ACC2	-	dELS
chr19	8219464	8219483	chr19:8219464-8219483	0	AGACAAGCCTGGGCAACATA	2	3	0	ACD2	-	.
chr19	8222875	8222901	chr19:8222875-8222901	0	GGGAAAGCCTGAAACTGGAGCTTGGTT	1	2	7	AD3	1.0	.
chr19	8223269	8223291	chr19:8223269-8223291	0	AGACTAGCCTGGGAAACATAGTG	1	3	3	ACD2	-	.
chr19	8223417	8223439	chr19:8223417-8223439	0	AGACCAGCCTGACCAACATGTTG	1	3	3	BCC1	-	.
chr19	8225866	8225893	chr19:8225866-8225893	0	CGGCATGTCTCCAAGACTCAGTTTGTTC	1	3	8	ACC2	1.0	.
chr19	8226268	8226289	chr19:8226268-8226289	0	GGGCTTGTCCCTGGGTAAGCGT	1	2	2	AD1	1.0	.
chr19	8226792	8226814	chr19:8226792-8226814	0	AGACCAGCCTGGCCAACATGCTG	1	3	3	BCC1	-	.
chr19	8228823	8228845	chr19:8228823-8228845	0	AGACTAGCCTGGCCAACATGGTG	1	3	3	CCD1	-	.
chr19	8229746	8229773	chr19:8229746-8229773	0	AGACAGGCTGGAATGCAGTGGCATGTTC	1	3	8	BCC2	-	.
chr19	8229848	8229876	chr19:8229848-8229876	0	AGGCATGTGCCAACACACCCAGCTAGTTG	1	3	9	CCD2	-	.
chr19	8235687	8235706	chr19:8235687-8235706	0	AGACTAGCCCAGGCAACATA	2	3	0	ACD2	-	.
chr19	8238949	8238975	chr19:8238949-8238975	0	AAATTAGCTGGGTGTGGTGGCATGCTC	1	3	7	ACC1	-	pELS
chr19	8239483	8239505	chr19:8239483-8239505	0	GAGCTTGCTTTTTGGGGAAACTT	1	2	3	AA1	-	.
chr19	8240676	8240703	chr19:8240676-8240703	0	GGACAAGTCCTGTATTTCCAGCTAGATT	1	2	8	CD	1.0	pELS,CTCF-bound
chr19	8249455	8249485	chr19:8249455-8249485	0	AGGCAAGCTCAGTTATGCAGTAGGCTCTCTT	1	2	11	AB4	2.0	.
chr19	8251164	8251196	chr19:8251164-8251196	0	GGCCGTGTCTACCCCCACCCCCAGGACTTGTTG	1	3	13	BCD1	2.0	dELS,CTCF-bound
chr19	8251331	8251357	chr19:8251331-8251357	0	CAGCATGTCCCGAGTAGAAGCTGGCTT	1	2	7	BC2	1.0	dELS,CTCF-bound
chr19	8252418	8252444	chr19:8252418-8252444	0	AGGCATGCCACCATGGCTGGCTAACTT	1	3	7	ACC1	1.0	.
chr19	8252635	8252657	chr19:8252635-8252657	0	TGCCATGTTGGCCAGACTAGTCT	1	3	3	CCD1	-	.
chr19	8252903	8252935	chr19:8252903-8252935	0	TCACCTGCTCACAGTGTCACCTTGGGCATGTCT	1	3	13	BCD1	-	.
chr19	8254403	8254432	chr19:8254403-8254432	0	AGACTTGGTTATCCCACCGGCAGCATGTCT	1	2	10	CD	-	.
chr19	8259319	8259343	chr19:8259319-8259343	0	AGGCAAGACCATGCCCGGCATGTTA	1	3	5	CCD2	2.0	.
chr19	8261795	8261820	chr19:8261795-8261820	0	GGTCTTGCCTCATTCTGCGCATGCTC	1	2	6	DD2	-	dELS,CTCF-bound
chr19	8262618	8262648	chr19:8262618-8262648	0	TGACTCGCCAGCCAGTGACTCAAACAAGCCC	1	3	11	BCC2	3.0	.
chr19	8262701	8262725	chr19:8262701-8262725	0	AGACTAGCTCTGAAAGGTCAAGTCC	1	1	5	D2	-	.
chr19	8265805	8265837	chr19:8265805-8265837	0	AGACCAGCCTGGACAACATAGTGAGACATGGTC	2	2	13	BD3	1.0	.
