## Supplementary Table 2 for "A novel map of human p53 response elements uncovers evidence of selection pressures and variants similar to Li-Fraumeni Syndrome mutations": ST_2.putative.p53-REs.txt (part 56 of 137)

chrom	RE_start	RE_end	RE_ID	RE_coverage	RE_seq	RE_score	RE_nmuts	RE_spacer	RE_type	total_polymorphisms_RE	cCREs.type
chr19	8266942	8266964	chr19:8266942-8266964	0	AAGCAATCCTTTGGAGGAAGTTT	1	2	3	AA2	-	.
chr19	8269871	8269891	chr19:8269871-8269891	0	GTGCAACTCCTAGGCAAGTCC	1	2	1	AD1	1.0	.
chr19	8269989	8270013	chr19:8269989-8270013	0	AAGCAGCTTTCGATGAGACATGCCT	2	2	5	AB1	1.0	.
chr19	8270245	8270267	chr19:8270245-8270267	0	AGACCAGCCTGGCCAACATGTCA	1	3	3	BCC1	-	.
chr19	8273634	8273659	chr19:8273634-8273659	0	AAACATGCATTACTAGGAACTTCCCC	1	2	6	AD2	1.0	.
chr19	8277492	8277520	chr19:8277492-8277520	0	AGGCATGCACCACCATGCCTGGCTAGTTT	1	2	9	CD	-	.
chr19	8279138	8279164	chr19:8279138-8279164	0	AGAGTAGCCCCAGGTTCAAGCAATTCT	1	2	7	AA2	-	.
chr19	8284145	8284173	chr19:8284145-8284173	0	AGACCAGCCTGACCAACATGGAGAAGCCC	1	2	9	AB2	-	.
chr19	8286103	8286128	chr19:8286103-8286128	0	GGACTGGTTTCATGGAAGACAATTTT	1	2	6	AB2	-	.
chr19	8288497	8288522	chr19:8288497-8288522	0	AAACATGCATTACTAGGAACTTCCCC	1	2	6	AD2	-	.
chr19	8292324	8292352	chr19:8292324-8292352	0	AGGCATGCACCACCATGCCTGGCTAGTTT	1	2	9	CD	-	.
chr19	8293976	8294002	chr19:8293976-8294002	0	AGAGTAGCCCCAGGTTCAAGCAATTCT	1	2	7	AA2	-	.
chr19	8298993	8299021	chr19:8298993-8299021	0	AGACCAGCCTGACCAACATGGAGAAGCCC	1	2	9	AB2	-	.
chr19	8300952	8300977	chr19:8300952-8300977	0	GGACTGGTTTCATGGAAGACAATTTT	1	2	6	AB2	1.0	.
chr19	8309322	8309348	chr19:8309322-8309348	0	AAATTAGCCGGGTGTGGTAACATGCTC	1	3	7	ACC1	-	.
chr19	8309523	8309549	chr19:8309523-8309549	0	CGGCATGCCTTGCCTAGGGTCTTGCCC	1	2	7	CD	2.0	.
chr19	8312180	8312204	chr19:8312180-8312204	0	CGGCAAGTCCAGGACGAGCACCCTC	1	3	5	ABC2	1.0	dELS,CTCF-bound
chr19	8313138	8313164	chr19:8313138-8313164	0	AAACAAGTCTAGAACTCAAGCAATCCT	1	1	7	A1	-	.
chr19	8322588	8322614	chr19:8322588-8322614	0	AGGAATGTTTTATTAGCAAAGAAGTTT	1	2	7	AA2	-	.
chr19	8323228	8323253	chr19:8323228-8323253	0	TAGCATGGTCCATCTTAAGCTTGTTC	1	2	6	CD	-	.
chr19	8323279	8323304	chr19:8323279-8323304	0	AAACTCGTCTAACACGAAGCCTGTTT	1	2	6	BB2	2.0	.
chr19	8325469	8325491	chr19:8325469-8325491	0	CACCATGTTGGCCAGGCTAGTCT	1	3	3	CCD1	-	dELS,CTCF-bound
chr19	8329825	8329848	chr19:8329825-8329848	0	GAACCTGCTTTGTGTAACTTGTTA	1	3	4	BCC1	1.0	.
chr19	8330887	8330919	chr19:8330887-8330919	0	GAGCAAGATCTGTTCGAAAAAACAAACAAGGCC	1	2	13	DD2	1.0	.
chr19	8335095	8335114	chr19:8335095-8335114	1	GAGCTTGTCCGGGCGCGTCT	3	2	0	BB1	-	pELS,CTCF-bound
chr19	8336114	8336139	chr19:8336114-8336139	0	AAGCTTTCCTGTGAGGGGACTTTCCT	1	2	6	AA2	-	pELS,CTCF-bound
chr19	8337813	8337832	chr19:8337813-8337832	0	GGGCAAACTTGGCCATGTTT	3	2	0	AD2	-	.
chr19	8341933	8341959	chr19:8341933-8341959	0	AGGCAGGTTTTAAACCCAGGCAGGTCT	1	2	7	BB2	-	.
chr19	8342282	8342305	chr19:8342282-8342305	0	CAAGGAGCCTCAGGGGGCTTGTCC	1	3	4	ABC1	-	pELS,CTCF-bound
chr19	8344227	8344259	chr19:8344227-8344259	0	AGGATAGCTTGAGCCAGGAGTTGAGACCAGCCT	1	2	13	AB2	2.0	.
chr19	8352417	8352447	chr19:8352417-8352447	0	GAAGATGCTCTTAGACCTCTTAAACAACTTC	1	2	11	AA2	-	dELS,CTCF-bound
chr19	8353173	8353200	chr19:8353173-8353200	0	AGACCAGCCTGGGCAACAAAGCAAGACC	1	2	8	BD3	1.0	.
chr19	8353524	8353550	chr19:8353524-8353550	0	AAATTAGCTGGGGATGGTAGCATGTTC	1	3	7	ACC1	1.0	.
chr19	8355905	8355926	chr19:8355905-8355926	3	TAACAACCTTGTGGGCTTGTCT	1	2	2	AC1	-	dELS,CTCF-bound
chr19	8356579	8356611	chr19:8356579-8356611	0	AAGATTGCTTGAGTCCAGATTTGAGACCAGCCT	1	2	13	AB2	-	.
chr19	8360586	8360609	chr19:8360586-8360609	0	AGGCAGGTCTGGTGGCACATGCCT	1	2	4	BD2	1.0	.
chr19	8361932	8361954	chr19:8361932-8361954	0	GAGCTTGCATTCTGGGATAGCCT	1	2	3	AD2	-	.
chr19	8364968	8364996	chr19:8364968-8364996	0	AGACTAGCCTGGCCAACATGGAGAAACCT	1	2	9	AA1	1.0	.
chr19	8365018	8365045	chr19:8365018-8365045	0	AAATTAGCCTGGCATGGTGTGCATGCCT	1	2	8	AD2	-	.
chr19	8368706	8368734	chr19:8368706-8368734	0	AAACTAGTCGGGCGTGGTGGCACATGCCT	1	2	9	CD	1.0	dELS
chr19	8373068	8373090	chr19:8373068-8373090	0	AAACTAGCCTGGCCAACATGGTG	1	3	3	CCD1	-	.
chr19	8374464	8374488	chr19:8374464-8374488	0	GAACAAAGTCCATGTAAACATGTTC	2	2	5	AD1	1.0	.
chr19	8380403	8380431	chr19:8380403-8380431	0	AGGCTAGTCCCACCTCTAAAAACCACTCC	1	2	9	AB1	-	.
chr19	8381943	8381971	chr19:8381943-8381971	0	GGACAAATTCCCTACTGGTCAGCAAGCCA	1	3	9	ACC2	-	.
chr19	8382509	8382534	chr19:8382509-8382534	0	AAGATTGTCCAATGAGAAACAAGCTG	1	2	6	AC2	1.0	.
chr19	8383485	8383514	chr19:8383485-8383514	0	GGTCTTGCCCCAAGGGTTTAGGGATAGCCC	1	2	10	AD2	-	.
chr19	8383977	8383998	chr19:8383977-8383998	0	AAGCAGGCCCTAGTACAAGCTC	1	2	2	BD2	2.0	.
chr19	8386975	8386994	chr19:8386975-8386994	0	AAGAAACTCTAGACATGTCT	2	2	0	AA1	1.0	.
chr19	8388420	8388452	chr19:8388420-8388452	0	AGGCTTTTTTTTTTTTGAGACAGGGTCTTGCTC	1	2	13	AD2	-	pELS,CTCF-bound
chr19	8388672	8388694	chr19:8388672-8388694	0	TGACATGTTGCCTAGGCTGGTCT	1	3	3	BCC1	3.0	pELS
chr19	8390910	8390938	chr19:8390910-8390938	0	AGGCTTGTCCTGATTGGGGCAGCGTGTTT	1	2	9	BC1	1.0	PLS,CTCF-bound
chr19	8392379	8392401	chr19:8392379-8392401	0	GGACTTGTCTGCAGAGACTGCTT	1	2	3	AB1	1.0	pELS,CTCF-bound
chr19	8395985	8396006	chr19:8395985-8396006	0	GGGCGAGCCCACAAACATGCAT	2	2	2	BD3	1.0	.
chr19	8397148	8397180	chr19:8397148-8397180	0	GAGCAGGCTTAGGGAGTGATCGGGAGCTTGGCT	1	2	13	BD2	-	dELS,CTCF-bound
chr19	8399443	8399472	chr19:8399443-8399472	0	AAAGTAGTCCAGAGGTGAAGTGACTTGCCC	1	2	10	AC2	1.0	.
chr19	8409417	8409444	chr19:8409417-8409444	0	AAACTAGCTTGGGCCTCATAGCAAGCCC	1	1	8	C2	-	.
chr19	8410175	8410202	chr19:8410175-8410202	0	AGACAAGTCAGCCTGGAAGAGTTTGTTG	1	3	8	ACC2	-	.
chr19	8410739	8410761	chr19:8410739-8410761	0	AGACTAGCCTGGCCAACATGGCG	1	3	3	CCD1	-	CTCF-only,CTCF-bound
chr19	8411039	8411071	chr19:8411039-8411071	0	AGACCAGCCTGACCAACATAGTGAAACCTGCCT	1	2	13	BB2	1.0	CTCF-only,CTCF-bound
chr19	8413876	8413898	chr19:8413876-8413898	0	GGGGTAGTCAAATGGGCATGTTG	1	3	3	ACC1	-	pELS,CTCF-bound
chr19	8414752	8414777	chr19:8414752-8414777	0	AAACAAGCCTAGCTAAGGGTGAGCTT	1	2	6	AB1	1.0	.
chr19	8417904	8417923	chr19:8417904-8417923	5	AGGCATGCGCCAACATGCCT	4	2	0	CD	2.0	.
chr19	8420384	8420412	chr19:8420384-8420412	0	AAACTAGCCAGGCATGGTGGTGCATGCCT	1	2	9	CD	-	.
chr19	8423368	8423391	chr19:8423368-8423391	0	GAATTTGCTCTCCCAAACTTTTTC	1	2	4	AA2	-	dELS
chr19	8423403	8423427	chr19:8423403-8423427	0	GAACAAGCTCCAAACTGACATGATT	1	2	5	CD	-	dELS
chr19	8427581	8427609	chr19:8427581-8427609	0	AAACATGTCACAGGGGGTGGGGCAACTTG	1	3	9	ACC1	1.0	.
chr19	8434653	8434677	chr19:8434653-8434677	0	GCAAATGTTTCTTGGGAACTTGCTT	1	2	5	AD4	1.0	dELS,CTCF-bound
chr19	8435336	8435358	chr19:8435336-8435358	0	AGACTAATTTTTAGAGCAATTTT	1	2	3	AA2	-	.
chr19	8438250	8438271	chr19:8438250-8438271	0	AGGAATGTTCATAAGCCAGCTC	1	2	2	AB2	-	.
chr19	8442252	8442273	chr19:8442252-8442273	0	ACAGATGCCTCAGGACATGCCA	1	3	2	ACD1	-	.
chr19	8442880	8442902	chr19:8442880-8442902	0	AGACTAGTTTGGCCAGCATGGCA	1	3	3	CCD1	1.0	.
chr19	8444612	8444637	chr19:8444612-8444637	0	GAACAAGCTTCATCTAAAACTTCCAG	1	3	6	ACD2	-	.
chr19	8447189	8447213	chr19:8447189-8447213	0	GTACTAGCTTCATAGAGGATAGTTT	1	2	5	AD2	1.0	.
chr19	8449253	8449276	chr19:8449253-8449276	0	ATACTAGCCTGCAAAGATTAGCTT	1	2	4	AD2	-	dELS
chr19	8451455	8451480	chr19:8451455-8451480	0	GGACATGTTAAAAAAAGAGCTTTTCA	1	3	6	ACC1	-	.
chr19	8452550	8452578	chr19:8452550-8452578	0	GGACCTGCTTTGTGGTGTGAAGCCAGTCT	1	2	9	BB2	-	.
chr19	8453337	8453359	chr19:8453337-8453359	0	CAGCATGTTGGCCAGGCTGGTCT	1	3	3	BCC1	-	.
chr19	8455180	8455199	chr19:8455180-8455199	0	TATGTTGCCCAGGCTAGTCT	2	3	0	ACD1	-	.
chr19	8457192	8457213	chr19:8457192-8457213	0	GAACCAGTTTTGGGACATGCTG	2	2	2	BC2	1.0	.
chr19	8458463	8458492	chr19:8458463-8458492	0	GACCAAGTCCTGTATGAGTGGAGGAAGCTC	1	2	10	AD2	-	.
chr19	8459531	8459552	chr19:8459531-8459552	0	AAGAATGTTTGACAACATGCCT	1	2	2	AC2	1.0	.
chr19	8460536	8460563	chr19:8460536-8460563	0	AGACTAGACTGTTACGTGGAAAAAGTCC	1	2	8	AD2	-	.
chr19	8460608	8460632	chr19:8460608-8460632	0	GAAAAAGTTTGGTTTGGATTTGCTT	1	2	5	AA2	-	dELS
chr19	8463051	8463081	chr19:8463051-8463081	0	GGCCTAGTTTAAAGAGAACATAAACTATTTT	1	2	11	AD3	-	.
chr19	8465206	8465228	chr19:8465206-8465228	0	AGAGATGCTTTCCAAACAACCTT	1	2	3	AA2	2.0	.
chr19	8465950	8465971	chr19:8465950-8465971	0	AAACAATTTTTTAAAAATGTTC	1	2	2	AA2	2.0	.
chr19	8468356	8468376	chr19:8468356-8468376	2	AGGCATGACTGGAACATGCTG	2	2	1	CD	1.0	.
chr19	8469556	8469586	chr19:8469556-8469586	0	AAATCTGTCTCGTGACAGGGAAGGCTAGTTG	1	3	11	ABC1	-	.
chr19	8470467	8470495	chr19:8470467-8470495	0	AGGCATGTGCCACCATGCCAGGCTAATTT	1	2	9	AD2	2.0	.
chr19	8471694	8471720	chr19:8471694-8471720	0	AGGCAAGCCAGAGAGTTGATCTTGCTC	1	2	7	CD	1.0	dELS
chr19	8472524	8472555	chr19:8472524-8472555	0	GAGGAAGTCTTGGTGTTTTTAGGAACTGGTTT	1	2	12	AB3	1.0	.
chr19	8475693	8475713	chr19:8475693-8475713	0	AAGCTTGCCTGTAACTTGTGT	1	2	1	CD	1.0	.
chr19	8476731	8476761	chr19:8476731-8476761	0	CAACATGCTGATGCCAGCCTGTGGCATGCTT	1	3	11	CCC	1.0	.
chr19	8480682	8480711	chr19:8480682-8480711	0	AGGCATCTTTACTTCTGTAGGAACTTTTTC	1	2	10	AA2	1.0	.
chr19	8481779	8481804	chr19:8481779-8481804	0	AAGCCAGCCTCGGCTCAGGCATGCCG	1	2	6	BC2	-	dELS,CTCF-bound
chr19	8483964	8483986	chr19:8483964-8483986	0	TGACATGTTACCCAGGCTTATCT	1	3	3	ACC1	2.0	.
chr19	8486964	8486985	chr19:8486964-8486985	0	AGGCATGCCTTAGGATTTGGTT	2	2	2	AD1	1.0	.
chr19	8488097	8488117	chr19:8488097-8488117	0	AAGCTCACTCAGAACTTGCCC	1	2	1	AB1	-	dELS,CTCF-bound
chr19	8489578	8489599	chr19:8489578-8489599	0	AGGCTTGTTCTCTGGCTTTTTT	1	2	2	AC1	2.0	.
chr19	8491419	8491451	chr19:8491419-8491451	0	AGACAGGTTTCACCATGTGGGCCAGGCTGGTCT	1	2	13	BB2	-	.
chr19	8494578	8494597	chr19:8494578-8494597	4	GTGCAAGCCAGGGCAAGCCC	3	2	0	CD	-	.
chr19	8500651	8500678	chr19:8500651-8500678	0	TGCCCTGTCCCTGACCCAGGACATGTCT	1	3	8	BCD1	-	.
chr19	8504348	8504372	chr19:8504348-8504372	0	GGACTGGCCAGATAAGGACAAGCCC	1	2	5	BC1	1.0	pELS,CTCF-bound
chr19	8504671	8504699	chr19:8504671-8504699	0	AAATTAGCTCGGCGTGGTGGCGCATGCCT	1	2	9	AD2	-	.
chr19	8507679	8507701	chr19:8507679-8507701	0	AGACCAGCCTCGCCAACATGCTG	1	3	3	BCC1	1.0	.
chr19	8508397	8508419	chr19:8508397-8508419	0	AGACCAGCCTGACCAACATGTTG	1	3	3	BCC1	-	.
chr19	8509408	8509430	chr19:8509408-8509430	0	CACCATGTTGGCCAGGCTAGTCT	1	3	3	CCD1	2.0	.
chr19	8511553	8511579	chr19:8511553-8511579	0	GGTCAAGTTCAGAGTCAGGGCGAGCCC	1	2	7	BD2	1.0	.
chr19	8515894	8515922	chr19:8515894-8515922	0	AGGCATGTGCCACCATGCCAGGCTAATTT	1	2	9	AD2	-	.
chr19	8516301	8516323	chr19:8516301-8516323	0	TGCCATGTTGGCTAGGCTAGTCT	1	3	3	CCD1	-	.
chr19	8516918	8516945	chr19:8516918-8516945	0	AGACTAGCCTGGGCAACAGAGCAGGACG	1	3	8	BCD2	2.0	.
chr19	8521854	8521873	chr19:8521854-8521873	0	TAGGTTGCCCAGGCTTGTCT	3	2	0	AC3	-	.
chr19	8524726	8524750	chr19:8524726-8524750	0	GGAGTGGCTTTGCAGGGGCAAGTTT	1	2	5	AB1	1.0	.
chr19	8528376	8528404	chr19:8528376-8528404	0	AAACTAGCTGGGCGTGGTGGCACATGCCT	1	2	9	CD	1.0	.
chr19	8529012	8529038	chr19:8529012-8529038	0	GGGCATACCTGCCACACAGACCTGTCC	1	2	7	AB2	-	dELS
chr19	8529130	8529158	chr19:8529130-8529158	0	AAACTTGTCCAAGGTAGGTGAGGGTGTCC	1	2	9	AB1	-	dELS
chr19	8529510	8529533	chr19:8529510-8529533	0	GAGCATGTACCTATGGACTAGGCT	1	2	4	DD2	1.0	.
chr19	8538782	8538809	chr19:8538782-8538809	0	GGTCTTGTTTTGTTGCCCAGACTAGATT	1	2	8	DD3	-	.
chr19	8540509	8540531	chr19:8540509-8540531	0	AGACAAGCCTGACCAACATGGTG	1	3	3	CCD1	-	.
chr19	8541304	8541324	chr19:8541304-8541324	0	AAACAAGGCCCAAGGATGCTC	1	2	1	AD2	-	.
chr19	8541733	8541760	chr19:8541733-8541760	0	GAGTTACTTTTTACATCAGAACTAGTCC	1	2	8	AA1	2.0	.
chr19	8544917	8544937	chr19:8544917-8544937	0	AGGCATGCCGCCACCATGCCC	1	3	1	CCD2	1.0	.
chr19	8554509	8554530	chr19:8554509-8554530	0	AAGCATGTTCCGGTACATGTTG	2	2	2	CD	-	.
chr19	8558357	8558384	chr19:8558357-8558384	0	GGTCTTGCTCTGTTGCTCAGGCTGGTCT	1	2	8	BD3	-	.
chr19	8559405	8559433	chr19:8559405-8559433	0	AGGGATGCCCATGGGCATTAAATAAGCCC	1	2	9	AA2	1.0	.
chr19	8565507	8565529	chr19:8565507-8565529	0	AAGCTAGCCTGGGCAACAAGTGC	1	2	3	CD	-	.
chr19	8567542	8567571	chr19:8567542-8567571	0	AGACAAGGTTTTACCGCGTTGGGCACGCTC	1	2	10	BD2	-	.
chr19	8573464	8573486	chr19:8573464-8573486	0	AGACAGGTCCCATGAGCAATTCC	1	2	3	AB2	-	dELS
chr19	8575794	8575816	chr19:8575794-8575816	0	AAGCATTTTCAGAGGGCTTCCTT	1	2	3	AA2	-	pELS,CTCF-bound
chr19	8577124	8577150	chr19:8577124-8577150	0	GAGCTTGCTCCCTGGTAAGGGATGCTG	1	2	7	AC1	1.0	.
chr19	8578110	8578129	chr19:8578110-8578129	0	GGGCATCCCTGGGCAACCTC	1	2	0	AA2	-	.
chr19	8590131	8590153	chr19:8590131-8590153	0	AGACTAGGCCTGGAAGGTAGCCT	1	2	3	AD2	1.0	.
chr19	8593514	8593539	chr19:8593514-8593539	0	GAGTTAGGTCTGTGTGGGACATGCCT	2	2	6	AD1	2.0	.
chr19	8593599	8593621	chr19:8593599-8593621	0	GAACTAGTCCCAGGGACTCACTC	1	2	3	AB4	1.0	.
chr19	8594921	8594942	chr19:8594921-8594942	0	GAAATTGTTCCAGGGTTTGTCT	1	2	2	AA2	-	.
chr19	8598771	8598793	chr19:8598771-8598793	0	CACCATGTTGGCCAGGCTTGTTT	1	3	3	CCD1	1.0	.
chr19	8600255	8600285	chr19:8600255-8600285	0	AGACAAGGCAGAGAGGTGAAGTAACTTGCTC	1	3	11	CCD2	-	.
chr19	8606779	8606801	chr19:8606779-8606801	0	GGGCATGACAGCCAGGCATGCTA	1	3	3	CCD2	-	.
chr19	8606879	8606904	chr19:8606879-8606904	0	AGAATAGTTCAGATTGTGACATGTTC	1	2	6	AC2	-	.
chr19	8607561	8607592	chr19:8607561-8607592	0	AGTCTTGTTTTCTTTGCAGCCCAGCCAAGTCT	1	2	12	DD2	-	pELS
chr19	8608358	8608379	chr19:8608358-8608379	0	GAACTTCCTCTTAGACTTCTTC	1	2	2	AA2	-	.
chr19	8616818	8616846	chr19:8616818-8616846	0	AGGCATGCTCTATTTTGTCTGGCTATTTA	1	3	9	ACC1	1.0	.
chr19	8621601	8621624	chr19:8621601-8621624	0	AGTCATGCCTGGATGGAGTAGCCC	1	2	4	AD2	-	.
chr19	8627236	8627262	chr19:8627236-8627262	0	GACCATGTTTCTGCCAAAAGAATGTTT	1	2	7	AD2	-	.
chr19	8627843	8627875	chr19:8627843-8627875	0	AGACCAGCCTGGTCAATATGGCAAAACCTGTCT	1	2	13	BB2	-	.
chr19	8635727	8635754	chr19:8635727-8635754	0	GTGCAAGTTTTGGTGTGAGGGTAAGTTT	1	2	8	AD2	-	.
chr19	8640859	8640879	chr19:8640859-8640879	0	GGATAAGCCCAGAACTGGTTT	1	2	1	AB3	3.0	.
chr19	8641610	8641639	chr19:8641610-8641639	0	AGACTTGCTCAGGGTTATGAAGACACTTCA	1	3	10	ABC2	1.0	.
chr19	8642652	8642671	chr19:8642652-8642671	0	GGGCTTGCTCAAGCTCATTC	3	2	0	AB4	-	dELS,CTCF-bound
chr19	8642750	8642778	chr19:8642750-8642778	0	GGTAATGTCTGATTGGCTAAAACAAGCCA	1	3	9	ACD1	-	dELS,CTCF-bound
chr19	8645835	8645863	chr19:8645835-8645863	0	GATCAAGCCTCACCTGAAGCAGCTAGCTT	1	2	9	CD	-	.
chr19	8646233	8646255	chr19:8646233-8646255	0	CACCATGTTGGCCAGGCTAGTCT	1	3	3	CCD1	1.0	.
chr19	8647371	8647393	chr19:8647371-8647393	0	AGACTAGCCTAGCCAACATGGTG	1	3	3	CCD1	-	.
chr19	8648700	8648728	chr19:8648700-8648728	0	AAACTAGCCAGGCGTGGTGGTGCATGCCT	1	2	9	CD	-	.
chr19	8651165	8651196	chr19:8651165-8651196	0	AAGCTTTTTTTTTCTTAGATGGAATCTTGCTC	1	2	12	AD2	1.0	.
chr19	8651358	8651380	chr19:8651358-8651380	0	CACCATGTTGGCCAGGCTAGTCT	1	3	3	CCD1	-	.
chr19	8660171	8660199	chr19:8660171-8660199	0	TGACTAGCTGTGTGACCCTAGGCAAGTCG	1	3	9	CCC	-	.
chr19	8661304	8661332	chr19:8661304-8661332	0	AGGCATGCACCACCACGCCTGGCTAGTTT	1	2	9	CD	-	.
chr19	8664766	8664793	chr19:8664766-8664793	0	AAGCCAGCTTGGGGAGGAAAGCAATTTC	1	2	8	AB3	-	dELS,CTCF-bound
chr19	8665489	8665518	chr19:8665489-8665518	0	AAATTTGTTTTGTATTTCTTAAACATTTTT	1	2	10	AA2	1.0	.
chr19	8665823	8665842	chr19:8665823-8665842	0	CGACATGCCTAAACAATTTC	3	2	0	AC2	-	.
chr19	8665950	8665971	chr19:8665950-8665971	0	AGAAAAGCTTGTGGGCTACCCT	1	2	2	AA2	-	.
chr19	8669418	8669437	chr19:8669418-8669437	0	TGACTTGCCCAGGCACACTT	1	3	0	ABC2	-	.
chr19	8671893	8671914	chr19:8671893-8671914	0	GGGCTTGTCTGGGGTCTTGTCT	1	1	2	D2	1.0	.
chr19	8675232	8675260	chr19:8675232-8675260	0	AAGTTTGTTCTGAATTTTTAGACAGGCTC	1	2	9	AB3	1.0	.
chr19	8675754	8675778	chr19:8675754-8675778	0	GACCATGCCTCTAAAAAAATTGCTT	1	2	5	AD2	1.0	.
chr19	8677636	8677661	chr19:8677636-8677661	0	GGGCTTCCTCTGGGAAGGGCTAGGCT	1	2	6	AD2	1.0	.
chr19	8679480	8679500	chr19:8679480-8679500	0	GGGCTAGTTCTTGGCTACTCC	1	2	1	AC1	1.0	.
chr19	8680397	8680421	chr19:8680397-8680421	0	AGGCATGTTTTGTTGTAAAAAGTCT	1	2	5	AC1	-	.
chr19	8684978	8685006	chr19:8684978-8685006	0	GGACATGCTGGATGGCTTTGAGCAGGCCA	1	3	9	BCC1	-	dELS
chr19	8686045	8686070	chr19:8686045-8686070	0	GAGCTTGCTGTGTACTAAGCATGCTA	1	2	6	CC	-	.
chr19	8686826	8686846	chr19:8686826-8686846	1	AAACATGTATTGGGCATGACT	2	2	1	DD2	-	.
chr19	8687469	8687488	chr19:8687469-8687488	0	GAACTAGGATAAACATGTTT	3	2	0	DD1	-	.
chr19	8688833	8688859	chr19:8688833-8688859	0	AAACTTGCTCCAAACCTCAGAATGTTC	1	2	7	AC1	1.0	.
chr19	8690873	8690893	chr19:8690873-8690893	0	AAACATATTCATAGCAAGTTA	1	3	1	ACC2	-	.
chr19	8692679	8692709	chr19:8692679-8692709	0	TAGGATGTTCTTAGCAGGGAATAACATGTTC	1	3	11	ACC1	-	.
chr19	8692900	8692929	chr19:8692900-8692929	0	TTGAAAGTTCGTGATGGAAGAAACATGTCT	1	3	10	ACD1	1.0	dELS
chr19	8695667	8695699	chr19:8695667-8695699	0	GAGCATCCTCAGTGCACAACCCAGAGAAAGCTC	1	2	13	AA2	-	.
chr19	8697685	8697706	chr19:8697685-8697706	0	AAGCACGTTTTGGGCCAAGTCC	1	2	2	BD2	-	.
chr19	8698588	8698615	chr19:8698588-8698615	0	GGGGGAGTCCCGCTGCAGGGGCTTGTTC	1	2	8	AB4	1.0	PLS,CTCF-bound
chr19	8699034	8699057	chr19:8699034-8699057	0	AGACAAGCTTTTTGTTGCATGTCA	1	3	4	CCD2	1.0	.
chr19	8699267	8699295	chr19:8699267-8699295	0	AAATTAGCCTGGCATGGTGGCGCATGCCT	1	2	9	AD2	-	.
chr19	8699698	8699720	chr19:8699698-8699720	0	AAACATTTCTTTGGGGCATGGTT	1	2	3	AD2	-	.
chr19	8700823	8700852	chr19:8700823-8700852	0	AGGCATGTGCTACTATCTCCGGATAAGTTT	1	2	10	AD2	1.0	.
chr19	8704087	8704118	chr19:8704087-8704118	0	AGACAAATCCAGTCTGTAGGTAAAGATTGTTT	1	2	12	AA2	1.0	.
chr19	8704385	8704406	chr19:8704385-8704406	0	GAGTATGCTCATGGGTATGCCT	1	2	2	AA2	-	.
chr19	8705679	8705710	chr19:8705679-8705710	0	AAACAATCTTTACCTACAGACTGGATTTGTCT	1	2	12	AA2	1.0	.
chr19	8709865	8709885	chr19:8709865-8709885	0	AAGCATGTCTTGGAGTTGTTC	1	1	1	A2	1.0	.
chr19	8710251	8710279	chr19:8710251-8710279	0	AGACTAGCCTGGCCAACATGGGGAAACCC	1	2	9	AA1	-	.
chr19	8710300	8710328	chr19:8710300-8710328	0	AAATAAGCCTGGCGTGATGACGCATGCCC	1	2	9	AD2	4.0	.
chr19	8716988	8717020	chr19:8716988-8717020	0	GGGGTTGTTTGTTTTTTTCTTGTAAATTTGTTT	1	2	13	AA2	-	.
chr19	8719928	8719951	chr19:8719928-8719951	0	TAACATGTTTTCTCTGTCATGTTT	1	3	4	CCD2	-	.
chr19	8724435	8724454	chr19:8724435-8724454	0	CATGTTGCTCAGGCTAGTCC	2	3	0	ACD1	3.0	.
chr19	8724559	8724591	chr19:8724559-8724591	0	GGGCTTGCTGAATATTTCTATAACAGCTTCCCC	1	3	13	ACC1	2.0	.
chr19	8728993	8729017	chr19:8728993-8729017	0	AAGCTTGTTTCTCCTGGGGGTGCTC	1	2	5	AB1	1.0	.
chr19	8733565	8733597	chr19:8733565-8733597	0	AGACTTGTTATCTACTTCCTGTGAGACCTGCTC	1	2	13	BC2	2.0	.
chr19	8734011	8734036	chr19:8734011-8734036	0	AAACAAATTCTTGCTCATGCATGCTC	1	2	6	AD2	1.0	.
chr19	8741640	8741669	chr19:8741640-8741669	0	AAACATACCTTCAAGTGTTTTGACAAGTTC	1	2	10	AC2	-	.
chr19	8742686	8742709	chr19:8742686-8742709	0	GAGCCTGTCTCCAGGGACTAGGCT	1	2	4	BD3	-	.
chr19	8744272	8744292	chr19:8744272-8744292	0	CAACATGGTGAAAGCTAGTCT	1	3	1	CCD2	-	.
chr19	8745550	8745572	chr19:8745550-8745572	0	TGCCATGTTTCCTAAACATGTTG	1	3	3	CCD1	-	.
chr19	8746498	8746520	chr19:8746498-8746520	0	AGACAAGCCGGAAGAGCATGGCG	1	3	3	CCD1	1.0	.
chr19	8749108	8749137	chr19:8749108-8749137	0	AAACATACCTTCAAGTGTTTCGACAAGTTC	1	2	10	AC2	-	.
chr19	8750154	8750177	chr19:8750154-8750177	0	GAGCCTGTCTCCAGGGACTAGGCT	1	2	4	BD3	-	.
chr19	8751740	8751760	chr19:8751740-8751760	0	CAACATGGTGAAAGCTAGTCT	1	3	1	CCD2	-	.
chr19	8753018	8753040	chr19:8753018-8753040	0	TGCCATGTTTCCTAAACATGTTG	1	3	3	CCD1	-	.
chr19	8753949	8753971	chr19:8753949-8753971	0	AGACAAGCCGGAAGAGCATGGCG	1	3	3	CCD1	-	.
chr19	8756564	8756593	chr19:8756564-8756593	0	AAACATACCTTCAAGTGTTTCGACAAGTTC	1	2	10	AC2	-	.
chr19	8757610	8757633	chr19:8757610-8757633	0	GAGCCTGTCTCCAGGGACTAGGCT	1	2	4	BD3	-	.
chr19	8759196	8759216	chr19:8759196-8759216	0	CAACATGGTGAAAGCTAGTCT	1	3	1	CCD2	-	.
chr19	8760474	8760496	chr19:8760474-8760496	0	TGCCATGTTTCCTAAACATGTTG	1	3	3	CCD1	-	.
chr19	8761405	8761427	chr19:8761405-8761427	0	AGACAAGCCGGAAGAGCATGGCG	1	3	3	CCD1	-	.
chr19	8764020	8764049	chr19:8764020-8764049	0	AAACATACCTTCAAGTGTTTCGACAAGTTC	1	2	10	AC2	-	.
chr19	8765066	8765089	chr19:8765066-8765089	0	GAGCCTGTCTCCAGGGACTAGGCT	1	2	4	BD3	-	.
chr19	8766656	8766676	chr19:8766656-8766676	0	CAACATGGTGAAAGCTAGTCT	1	3	1	CCD2	-	.
chr19	8767934	8767956	chr19:8767934-8767956	0	TGCCATGTTTCCTAAACATGTTG	1	3	3	CCD1	-	.
chr19	8770318	8770347	chr19:8770318-8770347	0	AAACATACCTTCAAGTGTTTCGACAAGTTC	1	2	10	AC2	-	.
chr19	8771364	8771387	chr19:8771364-8771387	0	GAGCCTGTCTCCAGGGACTAGGCT	1	2	4	BD3	-	.
chr19	8772950	8772970	chr19:8772950-8772970	0	CAACATGGTGAAAGCTAGTCT	1	3	1	CCD2	-	.
chr19	8775161	8775183	chr19:8775161-8775183	0	AGACAAGCCGGAAGAGCATGGCG	1	3	3	CCD1	-	.
chr19	8777768	8777797	chr19:8777768-8777797	0	AAACATACCTTCAAGTGTTTCGACAAGTTC	1	2	10	AC2	-	.
chr19	8778814	8778837	chr19:8778814-8778837	0	GAGCCTGTCTCCAGGGACTAGGCT	1	2	4	BD3	-	.
chr19	8779542	8779564	chr19:8779542-8779564	0	TGCCATGTTTCCTAAACATGTTG	1	3	3	CCD1	-	.
chr19	8780472	8780494	chr19:8780472-8780494	0	AGACAAGCCGGAAGAGCATGGCG	1	3	3	CCD1	-	.
chr19	8783082	8783111	chr19:8783082-8783111	0	AAACATACCTTCAAGTGTTTCGACAAGTTC	1	2	10	AC2	-	.
chr19	8784128	8784151	chr19:8784128-8784151	0	GAGCCTGTCTCCAGGGACTAGGCT	1	2	4	BD3	-	.
chr19	8785718	8785738	chr19:8785718-8785738	0	CAACATGGTGAAAGCTAGTCT	1	3	1	CCD2	-	.
chr19	8795079	8795099	chr19:8795079-8795099	0	AGGGGAGCCCAAAGCAAGCCA	1	3	1	ABC1	-	.
chr19	8795161	8795192	chr19:8795161-8795192	0	AAATATGTTCAAAGAGCTAAGCAGGCATGTCC	2	1	12	A1	1.0	.
chr19	8795365	8795386	chr19:8795365-8795386	0	AGACAAGCTTGAAAGAAAACCC	1	2	2	AA1	1.0	.
chr19	8795626	8795656	chr19:8795626-8795656	0	AAACTTTTCTTTTTGAGATGGAATCTTGCTC	1	2	11	AD2	-	.
chr19	8800020	8800040	chr19:8800020-8800040	0	GGACTTTTTTAGGGCAGGCCT	1	2	1	AB2	1.0	.
chr19	8800809	8800838	chr19:8800809-8800838	0	GGAGTAGTTTGATCGTCTGAAGACTTCTTC	1	2	10	AA2	-	.
chr19	8802030	8802052	chr19:8802030-8802052	0	CACCATGTTGGTCAGGCTAGTCT	1	3	3	CCD1	1.0	.
chr19	8802844	8802863	chr19:8802844-8802863	0	TATGTTGCCCAGGCTTGTCT	2	3	0	ACD1	-	.
chr19	8805031	8805051	chr19:8805031-8805051	0	GAGCAAGCTGAAGAGTTGCCT	1	2	1	AC2	-	.
chr19	8808105	8808127	chr19:8808105-8808127	0	AGACTAGCCTGGCCAACATGGTG	1	3	3	CCD1	1.0	.
chr19	8809293	8809312	chr19:8809293-8809312	0	GAACAAGCCAGGAGATGTTC	3	2	0	AC2	1.0	.
chr19	8809416	8809437	chr19:8809416-8809437	0	AGACAACTTGAACAACATGTTT	1	3	2	ACC2	-	.
chr19	8812372	8812392	chr19:8812372-8812392	0	AAATAAGTTTGGAGCTAACTC	1	2	1	AA2	2.0	.
chr19	8814307	8814328	chr19:8814307-8814328	0	GGACTGGCTCAAAGGGTTGTCT	1	2	2	AB2	-	.
chr19	8814576	8814596	chr19:8814576-8814596	0	GAGCATGCCCAGAAAATACCT	2	2	1	AA1	1.0	.
chr19	8814671	8814703	chr19:8814671-8814703	0	TTAAATGCCTACCTAAGTATTAAAGGCATGTCC	1	3	13	ACD1	1.0	.
chr19	8814992	8815020	chr19:8814992-8815020	0	AAACAAACTCTGGAGATGGGGAAAAGTCT	1	2	9	AA2	-	.
chr19	8817471	8817490	chr19:8817471-8817490	0	GAGCATGTTTAGGCTAGGCT	4	1	0	D1	-	.
chr19	8822104	8822132	chr19:8822104-8822132	0	AAATGAGTCCCATGGATTCAGGCTTGTCT	1	2	9	AB4	1.0	.
chr19	8824643	8824674	chr19:8824643-8824674	0	GGAGCTGCCTGCCTTCTCCGCAGGGCTTGCTG	1	3	12	ABC1	2.0	.
chr19	8826204	8826229	chr19:8826204-8826229	0	GGACTGGTTTCGTGGAAGACAATTTT	1	2	6	AB2	1.0	.
chr19	8826395	8826419	chr19:8826395-8826419	0	GAGCTTGTTTTCCTGCAACTAGATG	1	3	5	CCD1	-	.
chr19	8828545	8828572	chr19:8828545-8828572	0	TGACAAGCTCCTGCTTCAAGACATCCTT	1	2	8	AC2	1.0	.
chr19	8829478	8829506	chr19:8829478-8829506	0	AAGCTTCCCTGTTCCCTCTGATCAAGTTC	1	2	9	AD2	2.0	.
chr19	8830376	8830400	chr19:8830376-8830400	0	GGACAATCTTTTTGGAAACCAGTTC	1	2	5	AB2	-	.
chr19	8834199	8834228	chr19:8834199-8834228	0	AAGGAAGTTTAAGCAAAAATGAACAAGTTC	1	1	10	A1	-	.
chr19	8836683	8836710	chr19:8836683-8836710	0	GGACTCGCCACACCACAGAGGCTAGTCT	1	2	8	BC1	1.0	.
chr19	8837649	8837676	chr19:8837649-8837676	0	ACACTGGCCTCATGGACAAGACAAGTTC	1	2	8	BD1	-	.
chr19	8839850	8839869	chr19:8839850-8839869	0	GGAGAAACTTGAACATGTTT	2	2	0	AA1	-	.
chr19	8840300	8840330	chr19:8840300-8840330	0	AAACATATTTATGTATTTATGAGACAAGGTC	1	2	11	AD2	-	.
chr19	8841448	8841471	chr19:8841448-8841471	0	ATACTTGCTCCTCAAGGTATGTTC	1	2	4	AD2	1.0	.
chr19	8841873	8841904	chr19:8841873-8841904	0	GAGCATGGCTGTTTGGGTTGCTGAAAATGTCT	1	2	12	AD2	-	.
chr19	8842940	8842970	chr19:8842940-8842970	0	GATCTTGCCAATACCTTGCAAAAACTTGTCC	1	2	11	CD	-	.
chr19	8847822	8847852	chr19:8847822-8847852	0	TGACATGCTGGCCCTCTCTTGTGACATGCTG	1	4	11	CCCC	-	.
chr19	8850279	8850308	chr19:8850279-8850308	0	AGATTAGTTTGTATTTTCTAGAATTTGTCT	1	2	10	AA2	-	.
chr19	8854599	8854619	chr19:8854599-8854619	0	AGGCATGTGAAAGGCTTGTTG	1	3	1	CCD2	-	.
chr19	8855741	8855769	chr19:8855741-8855769	0	TGACTAGCCTGAGGTCACAGAGCTGGCCA	1	3	9	BCC1	1.0	.
chr19	8857199	8857220	chr19:8857199-8857220	0	GAGCAAGCTTTGTGGCATTTTA	2	3	2	ACC1	-	.
chr19	8857721	8857748	chr19:8857721-8857748	0	GAAAAAGCCCTATTCTCAGGGCTTATCT	1	2	8	AA2	1.0	.
chr19	8857766	8857789	chr19:8857766-8857789	0	GAATTTGTTTAGTGAGGAAAGCCT	1	2	4	AA2	1.0	.
chr19	8858408	8858432	chr19:8858408-8858432	0	GGACATGCTCTTCTAGGGTATGACT	2	2	5	AD1	-	.
chr19	8859694	8859713	chr19:8859694-8859713	0	AAACTTGCCCCAAAATGCCA	3	3	0	ACC2	-	.
chr19	8861061	8861084	chr19:8861061-8861084	0	GGTCTTATCTAGAAAGACTTGCTC	1	2	4	AD1	1.0	.
chr19	8866218	8866238	chr19:8866218-8866238	0	GGGCTGGTCTGAGACTAGATC	1	2	1	BD2	-	.
chr19	8868299	8868318	chr19:8868299-8868318	0	ATGCTTGTTCAAACTTCTTC	2	2	0	AD3	2.0	.
chr19	8868438	8868464	chr19:8868438-8868464	0	GGACCAGCCCGAATTTGGGGCAACCTT	1	2	7	AB3	2.0	.
chr19	8869674	8869700	chr19:8869674-8869700	0	GATCATGTCCGTTGCAGGAACATGGTT	1	2	7	DD3	1.0	.
chr19	8870408	8870428	chr19:8870408-8870428	0	AGACTAGCCAAAAACTCGCTG	1	3	1	BCC1	1.0	.
chr19	8870628	8870660	chr19:8870628-8870660	0	GAGCTATTTTGTCAATTCTCCACGGTCATGCTT	1	2	13	AD2	-	.
chr19	8872685	8872713	chr19:8872685-8872713	0	AGACCAGCCTGACCAACATGGAGAAGCCC	1	2	9	AB2	-	.
chr19	8872880	8872912	chr19:8872880-8872912	0	ATCCAAGTCCTCCAAGGCCCTTCAAACTTGCTG	1	3	13	CDD2	-	.
chr19	8874678	8874705	chr19:8874678-8874705	0	AAAATAGCCAAGATATGGAAACAAGCTA	1	3	8	ACC1	-	.
chr19	8877727	8877751	chr19:8877727-8877751	0	AGACAAATCTCTAGAAGAAAAGTTT	1	2	5	AA2	1.0	.
chr19	8879765	8879787	chr19:8879765-8879787	0	CGGCTTGGTCCCAAGACTTGTCC	1	2	3	CD	-	.
chr19	8880635	8880666	chr19:8880635-8880666	0	AAAAAAGTACGATGAGCTAAAGGAGCATGTTC	2	2	12	AD1	1.0	.
chr19	8881856	8881887	chr19:8881856-8881887	0	GGGCTTGTCACAATGCTCAATAAAGTTTGTTG	1	3	12	ACC2	2.0	.
chr19	8881948	8881976	chr19:8881948-8881976	0	AGAGATGTTTACACTCATCAGCCATGCTC	1	2	9	AD2	-	.
chr19	8887964	8887992	chr19:8887964-8887992	0	AGAGATGTTGACAGTCATCAGGCATGCTC	1	2	9	AC1	1.0	.
chr19	8889184	8889209	chr19:8889184-8889209	0	AGGCATGTTTTTCTTGGGAGAAATCC	2	2	6	AA1	-	.
chr19	8891097	8891125	chr19:8891097-8891125	0	AGAGATGTTGACACTCCTCAGGCATGCTG	1	3	9	ACC1	-	.
chr19	8892302	8892328	chr19:8892302-8892328	0	AGGCATGCTTGTCTTGTGAGAAATCCT	2	2	7	AA1	-	.
chr19	8894096	8894124	chr19:8894096-8894124	0	AGAGATGTTTACACTCATCAACCATGCTC	1	2	9	AD2	-	.
chr19	8894140	8894168	chr19:8894140-8894168	0	AGAGATGTTTACACTCATCAACCATGCTC	1	2	9	AD2	1.0	.
chr19	8894263	8894295	chr19:8894263-8894295	0	GGAGAAGCCCTCAACAGTGAAAGGAGCAAGTGC	1	2	13	AD3	1.0	.
chr19	8895350	8895375	chr19:8895350-8895375	0	AGGCATGTTTGTCTTGAGAGAAATCC	2	2	6	AA1	-	.
chr19	8895532	8895553	chr19:8895532-8895553	0	AGGTTAGTCCTGGAGCCAGTTT	1	2	2	AB2	1.0	.
chr19	8896772	8896795	chr19:8896772-8896795	0	AGGCATGCTCTAACAGAGATGCCA	1	2	4	AC1	-	.
chr19	8898751	8898774	chr19:8898751-8898774	0	AGGCTAGCTTCAGTGGGCGTGGCT	1	2	4	BD1	3.0	.
chr19	8899756	8899786	chr19:8899756-8899786	0	AAAAAAGCTCACTGAGGGCAGAGACATTTTT	1	2	11	AA2	2.0	.
chr19	8899933	8899956	chr19:8899933-8899956	0	AGGCATGCTGTAATAGAGATGTCA	1	3	4	ACC2	-	.
chr19	8901113	8901135	chr19:8901113-8901135	0	AGACTAGCCTGGTCAACATGGTG	1	3	3	CCD1	-	.
chr19	8901957	8901980	chr19:8901957-8901980	0	GGGCTGGTTTCAATGGGCATGGCT	1	2	4	BD2	-	.
chr19	8902953	8902981	chr19:8902953-8902981	0	ACACAAGCTCACTGAGGGCAGAGATGTTT	1	2	9	AD2	-	.
chr19	8903130	8903153	chr19:8903130-8903153	0	AGGCATGATCTAATAGACATGTCA	1	2	4	CD	3.0	.
chr19	8904061	8904081	chr19:8904061-8904081	0	AAGATTGCCTAGGACTTGTCT	1	1	1	A1	-	.
chr19	8905767	8905795	chr19:8905767-8905795	0	ACACAAGCTCACTGAGGGCAGAGATGTTT	1	2	9	AD2	-	.
chr19	8906875	8906895	chr19:8906875-8906895	0	AAGATTGCCTAGGACTTGTCT	1	1	1	A1	1.0	.
chr19	8907416	8907442	chr19:8907416-8907442	0	GAACAAGTTGGGCACCCAGGCTGGCTC	1	2	7	BC2	-	.
chr19	8907617	8907645	chr19:8907617-8907645	0	GGACTGGTCTCTGTGGGTGGGGCTTGCAT	1	2	9	BD2	-	.
chr19	8907945	8907966	chr19:8907945-8907966	0	AGACTTATCTTTAAACATGTGC	1	2	2	AD2	-	.
chr19	8911476	8911500	chr19:8911476-8911500	0	AAACAAATTTGTCACAAGCATTCTT	1	2	5	AA2	-	.
chr19	8913400	8913428	chr19:8913400-8913428	0	AGAGATGTTTACACTAATCAGGTATGCTC	1	2	9	AA2	-	.
chr19	8915057	8915085	chr19:8915057-8915085	0	GGGCTGGCCTTGGTGGGGGAGGCTTGCAT	1	2	9	BD2	2.0	.
chr19	8916501	8916524	chr19:8916501-8916524	0	TAGCATGCTCTAATAGAGATGCCA	1	3	4	ACC2	-	.
chr19	8920411	8920435	chr19:8920411-8920435	0	AGCCTATCCTACCTTAAACATGCTC	2	2	5	AD1	2.0	.
chr19	8921628	8921649	chr19:8921628-8921649	0	AAATGTGTCTATAAACATGTTT	3	2	2	AB4	-	.
chr19	8921653	8921685	chr19:8921653-8921685	0	AAATATGCCTCAATATGTATATAAAATATGTCT	1	2	13	AA2	-	.
chr19	8922156	8922181	chr19:8922156-8922181	0	GGGCAAGTTCCCTTAGAGGGAAGTCA	1	2	6	AC1	1.0	.
chr19	8922562	8922593	chr19:8922562-8922593	0	AGGCTAGTCTGCAGCCTGAATAGAGGTATTCC	1	2	12	AA1	-	.
chr19	8924296	8924319	chr19:8924296-8924319	0	GGGCATGATTACGAAGGCTAGCAT	1	2	4	DD2	-	.
chr19	8926368	8926391	chr19:8926368-8926391	0	TGACTTGCTTTGTAATACATGTTA	1	3	4	CCD2	-	.
chr19	8926397	8926425	chr19:8926397-8926425	0	GTACAAGCCCAGAGGGGTTAGGCATGTCA	1	2	9	CD	1.0	.
chr19	8927963	8927983	chr19:8927963-8927983	0	GAACAAGTCATGGACATTTCA	2	3	1	ACC1	-	.
chr19	8929814	8929840	chr19:8929814-8929840	0	GCACATGCCACCAAGCCTGGCTAGTTT	1	3	7	CCD1	-	.
chr19	8933302	8933324	chr19:8933302-8933324	0	CACCATGTTGGCCAGGCTAGTCT	1	3	3	CCD1	-	.
chr19	8937110	8937140	chr19:8937110-8937140	0	GAGGTTGTCCTGGGAAGAGTTGAGCTACTCT	1	2	11	AA2	-	.
chr19	8938436	8938466	chr19:8938436-8938466	0	GAAGTTGTCCAGGGAACTGTTGGGCTGGTCT	1	2	11	AB3	-	.
chr19	8938859	8938889	chr19:8938859-8938889	0	GGGATTGTTCTGGGAATAGTTGAGCTGGTCT	1	2	11	AB3	-	.
chr19	8946231	8946254	chr19:8946231-8946254	0	GAGCTGGTGTCCAGGGACATGTTT	2	2	4	BD1	1.0	.
chr19	8946711	8946740	chr19:8946711-8946740	0	GAGCTAGTTTTTTCCACAAAGAGAGAGCTC	1	2	10	AB1	1.0	.
chr19	8947425	8947452	chr19:8947425-8947452	0	GAACTGGTTTTAGGCTCTGAGCTTGTAT	1	2	8	BD2	1.0	.
chr19	8948325	8948345	chr19:8948325-8948345	0	AAACTTGCATCCAACATGTCT	2	2	1	CD	-	.
chr19	8948637	8948661	chr19:8948637-8948661	0	GAGGTAGCCCCAGAAGGACCTGTTT	1	2	5	AB2	2.0	.
chr19	8949174	8949201	chr19:8949174-8949201	0	GAACTGGTTTCAGGTTCTGAGCTTGTGC	1	2	8	BD2	2.0	.
chr19	8949627	8949656	chr19:8949627-8949656	0	GGGCTAGGTCCTCTGCTAGAGGACATGACT	1	2	10	DD2	-	.
chr19	8950065	8950085	chr19:8950065-8950085	0	AAGCTTGTGTCCAACATGTCT	2	2	1	CD	-	.
chr19	8950944	8950964	chr19:8950944-8950964	0	GAGCTTGTGCGCAACATGTCT	2	2	1	CD	1.0	.
chr19	8954775	8954804	chr19:8954775-8954804	0	GGACTTGTTTGGGTCTTGATGGTCATTTCT	2	2	10	AD1	1.0	.
chr19	8954994	8955017	chr19:8954994-8955017	0	GAGCTTGTCTCCACAGAACTGCCT	1	2	4	AB1	1.0	.
chr19	8955336	8955356	chr19:8955336-8955356	0	GGGCTTGTGTGTAACATGTCT	2	2	1	CD	2.0	.
chr19	8958115	8958144	chr19:8958115-8958144	0	TGGCTTCTTCTGCAGAGAAAGGGCTTGTCT	1	2	10	AC1	-	.
chr19	8958832	8958863	chr19:8958832-8958863	0	TCACAAGTTCTGAGTGTGTGTCCAACATGTCT	1	3	12	CCD1	-	.
chr19	8959143	8959164	chr19:8959143-8959164	0	AGGGTAGCCTGTGAGATAGTCC	1	2	2	AA2	2.0	.
chr19	8959713	8959740	chr19:8959713-8959740	0	GAACTCGTTACGGGCTCTGGGCTTGTTG	1	3	8	BCC2	1.0	.
chr19	8960598	8960625	chr19:8960598-8960625	0	GAACTGGTTACAGACTCTGGGCTTGTTG	1	3	8	BCC2	-	.
chr19	8963439	8963461	chr19:8963439-8963461	0	GGGCTTGTCCAGGACACATCCTT	2	2	3	AD1	2.0	.
chr19	8964138	8964158	chr19:8964138-8964158	0	AAGCTTATCCTCGACATGTCT	1	2	1	AC2	2.0	.
chr19	8964474	8964503	chr19:8964474-8964503	0	GGACTTGTTTGCATAGCAAGGATCATTCCT	2	2	10	AD1	-	.
chr19	8964880	8964900	chr19:8964880-8964900	0	AAGCATGTTCGGAACTTGTGA	2	2	1	CD	4.0	.
chr19	8966487	8966508	chr19:8966487-8966508	0	GAACTAGTTGATGAATAAGCCT	1	2	2	AC2	-	.
chr19	8967529	8967549	chr19:8967529-8967549	0	AGGCTACCCCCAAACTATTTC	1	2	1	AA2	1.0	.
chr19	8967564	8967588	chr19:8967564-8967588	0	GAGCTTGCCCTTGCCAAACCAATTT	1	2	5	AB1	1.0	.
chr19	8968153	8968185	chr19:8968153-8968185	0	GAACTTTTTTTTTTTTTAGATGGAGTCTTGCTC	1	2	13	AD2	1.0	.
chr19	8971699	8971726	chr19:8971699-8971726	0	GAGCTTGCCCATGTTTCTGGAGAACTCT	1	2	8	AA1	-	.
chr19	8972014	8972043	chr19:8972014-8972043	0	AAGCTTGTTTCTTTCTCAGTGGATAGGCTT	1	2	10	AB1	1.0	.
chr19	8972160	8972183	chr19:8972160-8972183	0	AGACATGCTCTCTGAGGCATATCT	2	1	4	A1	2.0	.
chr19	8973568	8973588	chr19:8973568-8973588	0	GGACTTGTCTTGAGAAAGCCC	1	1	1	A2	-	.
chr19	8973732	8973760	chr19:8973732-8973760	0	AGACCAGGCTAATAGGGCCGAGCTTGTCT	1	2	9	BD1	1.0	.
chr19	8977560	8977582	chr19:8977560-8977582	0	GGGCATGTTCCACCGACTAGTTT	2	1	3	C2	-	.
chr19	8978101	8978125	chr19:8978101-8978125	0	GAAGTTGCTTCCATGGAACTAGTTG	1	2	5	AC2	-	.
chr19	8978224	8978245	chr19:8978224-8978245	0	GGACTAGTCTCTGGCCAAGTTG	1	2	2	CD	1.0	.
chr19	8980367	8980387	chr19:8980367-8980387	0	GAATCAGTTCCAGGCTTGTTT	1	2	1	AB4	-	.
chr19	8980770	8980794	chr19:8980770-8980794	0	AACCATGCTTGTAGCAGGGTAGTTC	1	2	5	AD2	1.0	.
chr19	8981380	8981405	chr19:8981380-8981405	0	AGGATAGTTCAACCACAGACAATTTC	1	2	6	AA2	-	.
chr19	8993432	8993464	chr19:8993432-8993464	0	GGGCAAGTCACTTAACCTCTCTGAGCCTTGTCT	1	2	13	CD	1.0	.
chr19	8994168	8994190	chr19:8994168-8994190	0	AAAAATTTCTTCTGGACTTGCTC	2	2	3	AA1	2.0	.
chr19	8996051	8996079	chr19:8996051-8996079	0	AGACAAGTCTTTACTCCCTCAAAAAGTTT	1	2	9	AC1	1.0	.
chr19	8997750	8997781	chr19:8997750-8997781	0	GAGCAATCCCAGTTTCTTAGACTAACTAGCCA	1	3	12	ACC2	-	.
chr19	9000292	9000315	chr19:9000292-9000315	0	GGACAAGTGCACCAAAACAGGTCT	1	2	4	BD2	-	.
chr19	9001604	9001633	chr19:9001604-9001633	0	CAACAAGGTCAACCTGAGATGAGCTAGTCG	1	3	10	CCD2	-	.
chr19	9003411	9003433	chr19:9003411-9003433	0	CAGCATGCTGGTCAGGCTGGTCT	1	3	3	BCC1	-	.
chr19	9005178	9005200	chr19:9005178-9005200	0	AAATTTGTTTGTGGGACATGACC	1	2	3	AD3	1.0	.
chr19	9007013	9007035	chr19:9007013-9007035	0	AGACCAGCCTGGCCAACATGTTG	1	3	3	BCC1	1.0	.
chr19	9008795	9008827	chr19:9008795-9008827	0	GGACACGCCCCACTGGAGGTGGTGGGGTTGTCC	1	2	13	AB2	1.0	dELS
chr19	9009333	9009353	chr19:9009333-9009353	0	GAACAATCTTGAAACTTCCCT	1	2	1	AA2	-	.
chr19	9010466	9010494	chr19:9010466-9010494	0	GAGCTTCTCAAGAGGGGCAGGGCTTGCCC	1	2	9	AC1	-	dELS,CTCF-bound
chr19	9015161	9015184	chr19:9015161-9015184	0	GGGTTTGTTTGTCTGAGCTTTTTT	1	2	4	AA2	2.0	.
chr19	9021370	9021402	chr19:9021370-9021402	0	AGAAAAGTCCGGTTATCAAGAAGAGACATGACT	1	2	13	AD3	-	.
chr19	9024088	9024111	chr19:9024088-9024111	0	TAAGATGCCCGCCAGGACTTGCTG	1	3	4	ACC1	-	.
chr19	9026001	9026030	chr19:9026001-9026030	0	AGACCAGCCTGACCAACATGGAGAAAGCCT	1	2	10	AB2	-	.
chr19	9030949	9030971	chr19:9030949-9030971	0	AGACTAGCCTGGCCAACATGGTG	1	3	3	CCD1	-	.
chr19	9031828	9031847	chr19:9031828-9031847	0	AGGCATGGTCATGCATGCCT	3	2	0	DD2	-	.
chr19	9035468	9035487	chr19:9035468-9035487	0	AAACTTGTCTTCACTAGTTG	2	3	0	CCD2	1.0	.
chr19	9036198	9036227	chr19:9036198-9036227	0	AAACAAACCTTGCAAACAAAGAGCTAGTCT	1	1	10	A2	-	.
chr19	9036524	9036544	chr19:9036524-9036544	0	GAGCTAGTCTAGTGCTAATCT	1	2	1	AD1	1.0	.
chr19	9037347	9037379	chr19:9037347-9037379	0	AAACAAGCACCTTGGCACTTGAAAAAAATGTCC	1	2	13	AD2	-	.
chr19	9037824	9037846	chr19:9037824-9037846	0	GATCATGCTCACCAAGCATCCTC	1	2	3	AD3	-	dELS
chr19	9039872	9039891	chr19:9039872-9039891	12	CAACATGTTTGGACTTGTCT	5	1	0	C1	-	dELS
chr19	9042181	9042200	chr19:9042181-9042200	0	AGACAAGCTTGGGCAACATG	2	3	0	ACD2	-	.
chr19	9051468	9051487	chr19:9051468-9051487	0	TATGTTGCCCAGGCTAGTCT	2	3	0	ACD1	2.0	.
chr19	9051820	9051842	chr19:9051820-9051842	0	AGGCCAGCCTGGACAACATGTTG	1	3	3	BCC1	1.0	.
chr19	9055151	9055174	chr19:9055151-9055174	0	GAGCATGCCTGGCAGGGAACGTTT	2	2	4	AB1	-	.
chr19	9056881	9056908	chr19:9056881-9056908	0	GGTCTAGCTATGTTGCCAGGGCTAGTTT	1	2	8	CD	-	.
chr19	9060370	9060399	chr19:9060370-9060399	0	AAACAAGGCCGGGTGCAGTGGCGCATGCCT	1	2	10	DD2	1.0	.
chr19	9061982	9062004	chr19:9061982-9062004	0	CGCCATGTTGGCCAGGCTAGTCT	1	3	3	CCD1	1.0	dELS
chr19	9065695	9065716	chr19:9065695-9065716	0	AGCCAAGCCCAGAGACATGTCC	2	1	2	D1	3.0	.
chr19	9068345	9068374	chr19:9068345-9068374	0	ACACATGTTTTAGTTAGCAGGAATAAGTTC	1	2	10	AD2	-	.
chr19	9074137	9074165	chr19:9074137-9074165	0	AGGCAAGTCTGTAAAGTGAAAGCAAGTTT	2	0	9	0	-	.
chr19	9075322	9075344	chr19:9075322-9075344	0	AACATTGTCTCCTAAGCTTGCCG	1	3	3	ACD1	-	.
chr19	9078692	9078717	chr19:9078692-9078717	0	AAACTTGTTTAATCCTAAACAGGTCC	1	1	6	B1	1.0	.
chr19	9081770	9081791	chr19:9081770-9081791	0	GAACTTGGTCTCAAGCAATCCT	1	2	2	AD2	2.0	.
chr19	9082938	9082966	chr19:9082938-9082966	0	AAACTTGTTTTCACTTTGTGGACTTGCCT	2	0	9	0	1.0	.
chr19	9085482	9085504	chr19:9085482-9085504	0	AGACTAGCCTGGCCAACATGGTG	1	3	3	CCD1	2.0	.
chr19	9087808	9087827	chr19:9087808-9087827	0	AAACTAGCTCAGCCTGGTTT	2	2	0	BD1	-	.
chr19	9090774	9090802	chr19:9090774-9090802	0	AGGCTAGCTTAAGATTAGTGAACTTGGCA	1	2	9	CD	2.0	.
chr19	9100811	9100840	chr19:9100811-9100840	0	AAGCTTGTCTCCAGATATAACAACAACCTC	1	2	10	AC1	-	.
chr19	9105357	9105388	chr19:9105357-9105388	0	AAACATGATTATCCACATCAAAAAACTTATCC	1	2	12	AD2	2.0	.
chr19	9107993	9108023	chr19:9107993-9108023	0	AATCAAGCTGCAAGCATAGGTAAGCAAGCTG	1	3	11	CCD1	1.0	.
chr19	9108654	9108686	chr19:9108654-9108686	0	CTGCAAGTTTGGGTCTTACATGTAAACTAGCTG	1	3	13	CCD1	-	.
chr19	9110884	9110911	chr19:9110884-9110911	0	AGACTTGTTTTAGACTCGAGACAAAACA	1	3	8	ACD2	2.0	.
chr19	9115332	9115358	chr19:9115332-9115358	0	CAGCAAGCCCCAGAAATGGACATTCAT	1	3	7	ACD2	-	.
chr19	9119291	9119316	chr19:9119291-9119316	0	ATGCAAGTTTGTACATAGGCAAACTT	1	2	6	AD3	-	.
chr19	9123192	9123214	chr19:9123192-9123214	0	CACCATGTTGGCCAGGCTAGTCT	1	3	3	CCD1	1.0	.
chr19	9126404	9126435	chr19:9126404-9126435	0	GAGCTAGTTCACAGAAAAAGTGGGGAATTTCC	2	2	12	AA1	-	.
chr19	9130610	9130636	chr19:9130610-9130636	0	AAACTAGTCAGGCATGGTGGCATGCAC	1	3	7	CCD1	1.0	.
chr19	9135759	9135785	chr19:9135759-9135785	0	AGTCTTGCTCTGTTCCCAGGCTAGCGT	1	2	7	DD3	1.0	.
chr19	9138334	9138363	chr19:9138334-9138363	0	AGACCAGCCTGACCAACATGGAGAAAGCCC	1	2	10	AB2	-	.
chr19	9142002	9142024	chr19:9142002-9142024	0	CAACATGTTGGCCAGGCTGGTCT	1	3	3	BCC1	-	.
chr19	9143600	9143625	chr19:9143600-9143625	0	AAGCATTTTCTGAGACAAACATGGCC	1	2	6	AD2	-	.
chr19	9151549	9151573	chr19:9151549-9151573	0	AGGCATGTTCATACAAAGCAAATTA	1	2	5	AC3	-	dELS
chr19	9152287	9152306	chr19:9152287-9152306	0	GAGCCTGTTTGGGTATGTTT	2	2	0	AB2	-	.
chr19	9153984	9154013	chr19:9153984-9154013	0	GAGCATGTGTCCATGCATAGGAAATTGTCT	1	2	10	AD2	2.0	.
chr19	9159057	9159077	chr19:9159057-9159077	0	AGACAACCCTAAAGCTAACCT	1	2	1	AA2	-	.
chr19	9163548	9163576	chr19:9163548-9163576	0	AGGCATGTGCCACCACACCCAGCTTGTTT	1	2	9	CD	-	.
chr19	9171468	9171493	chr19:9171468-9171493	0	GAAAATGCTGAACGTTCAGCAAGCCT	1	3	6	ACC1	-	.
chr19	9172394	9172425	chr19:9172394-9172425	0	AGACAGGTTTTACCGTGTTCTCAGGCCAGTCT	1	2	12	BB2	1.0	.
chr19	9172888	9172907	chr19:9172888-9172907	0	TATGTTGCCCAGGCTAGTCT	2	3	0	ACD1	-	.
chr19	9173496	9173516	chr19:9173496-9173516	0	GAGCTTGTATTGGGAATGCCT	1	2	1	AD2	-	.
chr19	9174260	9174286	chr19:9174260-9174286	0	ACACATGCCACCATGCCTGGCTAGTTT	1	3	7	CCD1	1.0	.
chr19	9175296	9175316	chr19:9175296-9175316	0	CAACATGGTGAAAACTTGTCT	1	3	1	CCD2	-	.
chr19	9175957	9175987	chr19:9175957-9175987	0	TAGCTAGTTCTTTCCTTCTCAAGGCAATGTT	1	3	11	ACD2	1.0	.
chr19	9178511	9178531	chr19:9178511-9178531	0	CGACATGTCCACAGCCTGTTT	1	3	1	BCC2	1.0	.
chr19	9179339	9179361	chr19:9179339-9179361	0	AGACAAGCCTGGCCAACTTGGTG	1	3	3	CCD1	-	.
chr19	9181430	9181450	chr19:9181430-9181450	0	GAACATTTCCTAGACTTTTTT	1	2	1	AA2	-	.
chr19	9183464	9183496	chr19:9183464-9183496	0	GAGCAAGTCTTACTGTGTTGTTCGGGCTGGTCT	1	1	13	B1	-	.
chr19	9189005	9189034	chr19:9189005-9189034	0	AGAGATGTTTATGCAGATCTGAGAAAGTTT	1	2	10	AA2	-	.
chr19	9191999	9192023	chr19:9191999-9192023	0	AGGGTACCTCAGTTCAGACATGTCC	2	2	5	AA1	-	.
chr19	9195412	9195436	chr19:9195412-9195436	0	AAACATATTTCTATTACACTAGTTC	1	2	5	AD2	-	.
chr19	9202252	9202280	chr19:9202252-9202280	0	AGGCAGGCCCTACTGCGCCTGGCTAGTTT	1	2	9	BC2	-	.
chr19	9205885	9205916	chr19:9205885-9205916	0	AGGCCTGCCTGCAGTTATGCGGAGGCCTGTTT	1	2	12	BB2	-	.
chr19	9206819	9206846	chr19:9206819-9206846	0	AAGCAGGCTATGTGTGACGAACTTGTTC	1	2	8	BC1	1.0	.
chr19	9209959	9209983	chr19:9209959-9209983	0	AAACATATTTCTATTGAACAAGTTC	1	1	5	A2	-	.
chr19	9212040	9212061	chr19:9212040-9212061	0	AAAAATGTTTTAAAACATTTTT	1	2	2	AA2	-	.
chr19	9212619	9212648	chr19:9212619-9212648	0	GGGCTTGTATTTCAAAGGGATAGCATGTCA	1	3	10	CCD2	-	.
chr19	9214133	9214160	chr19:9214133-9214160	0	GTACTTGCCCTTGGTGGAGGACATTCCC	1	2	8	AD3	2.0	.
chr19	9218216	9218236	chr19:9218216-9218236	0	CTTCAAGTTTAAGACATGTTT	2	3	1	CDD2	-	.
chr19	9218333	9218357	chr19:9218333-9218357	0	AAGCAGGTTTAATGTAAGAATGTCT	1	2	5	AB2	-	.
chr19	9223709	9223728	chr19:9223709-9223728	0	AAGCAAACTCAGGCATTTTT	1	2	0	AA2	-	.
chr19	9225968	9225989	chr19:9225968-9225989	0	AAGCTTGCTCCTGGGCTGCTCC	1	2	2	AB4	1.0	.
chr19	9226177	9226199	chr19:9226177-9226199	0	AGCCTTGTTTGAAATGCTTGTTC	1	2	3	DD2	-	.
chr19	9226550	9226579	chr19:9226550-9226579	0	ATGCTTGCTTGGACCAGTATAAGCATGCCA	1	2	10	CD	-	.
chr19	9229667	9229686	chr19:9229667-9229686	0	AAAATTGCCTGAACATTTTC	1	2	0	AA2	-	.
chr19	9235821	9235848	chr19:9235821-9235848	0	GAGAATGTCCTCCACCGAGGGCAAGTAC	1	2	8	AD3	1.0	.
chr19	9237771	9237792	chr19:9237771-9237792	0	GAACATGCATGTAAATTTGTTT	1	2	2	AD2	1.0	.
chr19	9242554	9242574	chr19:9242554-9242574	0	AAACATTTCTTTGACATGTCT	1	2	1	AC2	1.0	.
chr19	9266093	9266124	chr19:9266093-9266124	0	AGGTGAGTCCGATGTCAGCCAAGGACAAGTTG	1	3	12	ABC1	-	.
chr19	9268505	9268527	chr19:9268505-9268527	0	TGGCATGCTTAGGGAACACGCTA	1	3	3	BCC1	1.0	.
chr19	9275454	9275481	chr19:9275454-9275481	0	CAGCAAGTCTAAAATGGTAAACAGGGTC	1	3	8	BCD2	1.0	.
chr19	9277693	9277713	chr19:9277693-9277713	0	GAACTTGATAAGAGCTAGCTA	1	3	1	CCD2	-	.
chr19	9277757	9277789	chr19:9277757-9277789	0	AACAATGTCTGAGTTAAGTACTTAAACTTGTTG	1	3	13	ACD1	-	.
chr19	9278804	9278831	chr19:9278804-9278831	0	AGGTAAGCCTGAGGACCTGAGCAAGCTC	1	1	8	A1	-	.
chr19	9280447	9280473	chr19:9280447-9280473	0	TAGCTAGTTTTTTACAAAAACTAGTTA	1	2	7	CC	1.0	.
chr19	9281648	9281680	chr19:9281648-9281680	0	GGATAAGTCTTTCTGGAGAGGCAGGAGATGTTT	1	2	13	AA2	1.0	.
chr19	9284860	9284884	chr19:9284860-9284884	0	GGACTTGTTTAAACACAGATTGCTA	1	3	5	ACC2	1.0	dELS
chr19	9289436	9289455	chr19:9289436-9289455	0	AAGCAATCCAGGACTAGTCA	2	3	0	ACC2	1.0	.
chr19	9289513	9289533	chr19:9289513-9289533	0	TAGCTTGCTAAAGAAAAGTTC	1	3	1	ACC2	1.0	.
chr19	9289818	9289845	chr19:9289818-9289845	0	TAGCAAACCAAACTACACAAGCATGTTT	1	3	8	ACC2	-	.
chr19	9293678	9293706	chr19:9293678-9293706	0	GGAAATGTTCTGTTTACCAGGACATGTAC	1	2	9	AD3	2.0	.
chr19	9294599	9294625	chr19:9294599-9294625	0	GTACAAACTCTTATTTTAGACAAGTCT	1	2	7	AD1	2.0	.
chr19	9297787	9297816	chr19:9297787-9297816	0	GAGCTTCCTCATATAAAACAAAGTTTGTTT	1	2	10	AA2	-	.
chr19	9297899	9297919	chr19:9297899-9297919	0	AAAGATGCCCTGGATAAGTTC	1	2	1	AA2	1.0	.
chr19	9298245	9298267	chr19:9298245-9298267	0	AGACTAGCCTGGCCAACATGATG	1	3	3	CCD1	-	.
chr19	9303393	9303424	chr19:9303393-9303424	0	GAACAACTCACAGAACTCAGGGAAACATGTTT	1	2	12	AC1	1.0	.
chr19	9303655	9303684	chr19:9303655-9303684	0	GATCTTGCCTGGGTCTTTCTGAACCAGCCC	1	2	10	BD2	-	.
chr19	9313901	9313928	chr19:9313901-9313928	0	GGGCTTCTCCCTAACCTGGAGCAAGCCA	1	2	8	AC2	-	DNase-H3K4me3
chr19	9317487	9317515	chr19:9317487-9317515	0	AAGCATACTTGCTATCTGTGTACATGTTT	1	2	9	AD2	1.0	.
chr19	9318119	9318148	chr19:9318119-9318148	0	GAGCTATTCCCAATGTATAAAGAGAAGTTT	1	2	10	AA2	-	.
chr19	9318196	9318217	chr19:9318196-9318217	0	GAGCTTGTACTAGGGCCTGCTT	1	2	2	BD2	1.0	.
chr19	9318681	9318710	chr19:9318681-9318710	0	GGACTATCCCTAAACTCTTGAGGCAAGACC	1	2	10	AD2	-	.
chr19	9319658	9319683	chr19:9319658-9319683	0	CGGCTTGTTTCTCATTGGACAATCTT	1	2	6	AC2	2.0	.
chr19	9319986	9320016	chr19:9319986-9320016	0	TAACAAGCCCTACTGGGTGATTGGCCTGCTC	1	3	11	BCC2	1.0	.
chr19	9320187	9320209	chr19:9320187-9320209	0	GGGCTAGCTTTTGGAGCTTTCTC	1	1	3	A1	2.0	.
chr19	9320493	9320521	chr19:9320493-9320521	0	TGGCTTGCTGACCCATAGGGAATTTGTCC	1	3	9	ACC2	-	.
chr19	9321099	9321128	chr19:9321099-9321128	0	ATGCTTGCTTGGACCAGTATAAGCATGCCA	1	2	10	CD	-	.
chr19	9325945	9325965	chr19:9325945-9325965	0	AGACAAGCTTAAAACAAGACT	1	1	1	D1	-	.
chr19	9328324	9328345	chr19:9328324-9328345	0	TGACATACTATTAGGCTTGTTT	1	3	2	ACC2	-	.
chr19	9333704	9333734	chr19:9333704-9333734	0	AAACAAGCCTGAGAATAAGAGGAGATAATTC	1	2	11	AA1	1.0	.
chr19	9338054	9338078	chr19:9338054-9338078	0	TAACCAGTCTGTGAACAGCTTGTCT	1	3	5	BCC1	1.0	.
chr19	9339106	9339125	chr19:9339106-9339125	0	AGGCATGCCAAGACAAGGTC	4	2	0	CD	1.0	.
chr19	9341932	9341957	chr19:9341932-9341957	0	CATCTTGTTTGCAAGAAAACTAGCCA	1	3	6	CCD1	-	.
chr19	9343602	9343631	chr19:9343602-9343631	0	GAACATGTCAAAGCACACATTGAGAAGTCC	1	3	10	ACC2	-	.
chr19	9348950	9348975	chr19:9348950-9348975	0	GGGCTTTTTTTTTTTAAGACAAGTTT	1	1	6	A2	-	.
chr19	9353226	9353258	chr19:9353226-9353258	0	GAAAATGTTTACTTTTTATGGGAAAGCAAGTAT	1	2	13	AD3	1.0	.
chr19	9353324	9353356	chr19:9353324-9353356	0	TAACATGTTCCTGCCTGAATTTAAGAATTGCTG	1	3	13	ACC2	-	.
chr19	9355502	9355529	chr19:9355502-9355529	0	TAACATGCTTTTTAAAAATAACTTTTCC	1	3	8	ACC1	-	.
chr19	9356761	9356792	chr19:9356761-9356792	0	GAACATGACCATTGATCCTATCAGAAAAGTTT	1	2	12	AD2	-	.
chr19	9360605	9360626	chr19:9360605-9360626	0	GAATTTGTATTCAAACATGTCT	2	2	2	AD1	1.0	.
chr19	9362822	9362843	chr19:9362822-9362843	0	AAGCAAGTTAATTGGCTTGTGC	1	3	2	CCD1	-	.
chr19	9363379	9363405	chr19:9363379-9363405	0	AGACTATTTTTTCTCAAGAAAATGCTC	1	2	7	AA2	1.0	.
chr19	9363912	9363932	chr19:9363912-9363932	0	AAGAAAGCTTTCAGCTTGTCA	1	3	1	ACC1	-	.
chr19	9364989	9365019	chr19:9364989-9365019	0	AAGTTTGCCACTACTGATAGAGGGCTTGTCT	1	2	11	AC1	-	.
chr19	9365287	9365316	chr19:9365287-9365316	0	AAGCTTGCCCATAGTGAAGGAGGCAAGCCC	2	0	10	0	1.0	.
chr19	9366107	9366133	chr19:9366107-9366133	0	CAAGTAGCTAGGATTACAGGCATGCTC	1	3	7	ACC1	1.0	.
chr19	9368634	9368662	chr19:9368634-9368662	0	AAGCTTATTTTTTTCCTAAGGACCAGTTT	1	2	9	AB2	1.0	.
chr19	9368924	9368945	chr19:9368924-9368945	0	AGACATGTCAGAGAACATGTTT	3	1	2	C2	-	.
chr19	9369520	9369552	chr19:9369520-9369552	0	GAGCTAGTTTATCTTAATCTACCAGGACAGTCT	1	2	13	AB1	-	.
chr19	9371087	9371109	chr19:9371087-9371109	0	AGATTTGTTTTTAAAGCAAATTC	1	2	3	AA2	-	.
chr19	9377394	9377416	chr19:9377394-9377416	0	AAACAAGCCTCAAGCAGATGCTT	2	2	3	AD1	-	.
chr19	9388761	9388790	chr19:9388761-9388790	0	AAGCAAGACTGTCTCTACAAAAAAATGTTT	1	2	10	AD2	-	.
chr19	9393026	9393055	chr19:9393026-9393055	0	TGAAAAGTTTTCCGGAGGCCAGGCATGCTG	1	3	10	ACC1	-	.
chr19	9393169	9393192	chr19:9393169-9393192	0	AAACTTTTTTAAGAAGAAAAGTTT	1	2	4	AA2	1.0	.
chr19	9393384	9393405	chr19:9393384-9393405	0	CAGCATGTCCACAGCCAAGCTT	2	2	2	CD	1.0	.
chr19	9398848	9398876	chr19:9398848-9398876	0	AAACTACTCCAAGCTAAAGGAGGAAGTTT	1	2	9	AA2	-	.
chr19	9403780	9403801	chr19:9403780-9403801	0	AAGCAATTTCATGAACAATTCT	1	2	2	AA2	1.0	.
chr19	9404855	9404876	chr19:9404855-9404876	0	AAACTTCTCTATAAACTTTTCT	1	2	2	AA2	2.0	.
chr19	9405434	9405453	chr19:9405434-9405453	0	AGACGAATTTGAACTTGCTC	3	2	0	AB1	-	.
chr19	9405838	9405857	chr19:9405838-9405857	0	AGACCTGTTTTAGCTAGTCT	3	2	0	BC2	1.0	.
chr19	9406626	9406650	chr19:9406626-9406650	0	GAACATCCCCCAAAAGAACAAATTC	1	2	5	AA2	1.0	.
chr19	9408375	9408399	chr19:9408375-9408399	0	TGGCTATCTCGGGCCGGACATGTTG	1	3	5	ACC2	2.0	.
chr19	9408987	9409009	chr19:9408987-9409009	0	GAACATGTTCCTTGAACATGTTC	2	0	3	0	2.0	.
chr19	9409038	9409070	chr19:9409038-9409070	0	GAACATGTTACGCTAAATGAAATAAACTAGTCA	1	2	13	CC	1.0	.
chr19	9412518	9412539	chr19:9412518-9412539	0	AAGCTTGATCTAAAGCTTTTCC	1	2	2	AD2	1.0	.
chr19	9415318	9415339	chr19:9415318-9415339	0	AAGCTAGATTTCAAGCATCCCC	1	2	2	AD2	2.0	.
chr19	9416020	9416042	chr19:9416020-9416042	0	CACCATGTTGGCCAAGCTAGTCT	1	3	3	CCD1	1.0	.
chr19	9418648	9418675	chr19:9418648-9418675	0	ATGCTGGCTTGAGCCACAAAACATGTCT	2	2	8	BD1	1.0	.
chr19	9421494	9421515	chr19:9421494-9421515	0	AAACAAGATATAAAACATGTTC	2	2	2	CD	-	.
chr19	9423071	9423103	chr19:9423071-9423103	0	GTGCTTGCTCAATGGGCCCATTAAAAAATGTTC	1	2	13	AD2	1.0	.
chr19	9423464	9423491	chr19:9423464-9423491	0	GAGGAAGTGCAACAATGGAAGCATGTCC	2	2	8	AD1	1.0	.
chr19	9424885	9424915	chr19:9424885-9424915	0	AGACTTGTTTAATTATTCCAAAGAAATTCCT	2	2	11	AA1	-	.
chr19	9427523	9427545	chr19:9427523-9427545	0	CAGCATGTTAGCCAGGCTGGTCT	1	3	3	BCC1	1.0	.
chr19	9433388	9433420	chr19:9433388-9433420	0	GGACATTCCTTCAGGGAAACGAAGGACTAATTT	1	2	13	AA2	-	.
chr19	9434721	9434749	chr19:9434721-9434749	0	GGACATGTCTTTATCCACAGGACACGTAT	2	2	9	BD4	2.0	.
chr19	9435777	9435804	chr19:9435777-9435804	0	GAACCAGCCCTGCGGACGGGGCTAACCT	1	2	8	AB3	1.0	pELS,CTCF-bound
chr19	9440445	9440467	chr19:9440445-9440467	0	AGAAAAGTTTAAGGAGCTTGACT	1	2	3	AD3	-	.
chr19	9445080	9445108	chr19:9445080-9445108	0	TAACATGTTATTACTTCCCAGGCTAATTT	1	3	9	ACC1	-	.
chr19	9447424	9447446	chr19:9447424-9447446	0	AAGCTTGGCCTACAGGGAAGCTC	1	2	3	AD2	-	.
chr19	9453958	9453989	chr19:9453958-9453989	0	AAACAAGATCTCTGCAGCACTGTGACATGCTC	1	2	12	CD	1.0	.
chr19	9454109	9454136	chr19:9454109-9454136	0	GAGCAATCTGTGCCTTAAGGACATGTTC	1	2	8	AC1	-	.
chr19	9455859	9455887	chr19:9455859-9455887	0	GGAAATGCTCCATTTCCTGAAGCTTGTTT	2	1	9	A1	-	.
chr19	9456280	9456305	chr19:9456280-9456305	0	GGACTACTTCTGGGAAGATCTAGTTT	1	2	6	AD2	-	pELS,CTCF-bound
chr19	9457900	9457921	chr19:9457900-9457921	0	CAGCTAATTGAAAAGCAAGTCC	1	3	2	ACC2	1.0	.
chr19	9458182	9458204	chr19:9458182-9458204	0	CAGCAAGCTTTTATAAATAGTCT	1	3	3	ACC2	-	.
chr19	9458880	9458910	chr19:9458880-9458910	0	ACACATGTTCCCTCGTTTGGGAGACTAGCTT	2	1	11	D1	1.0	.
chr19	9459919	9459940	chr19:9459919-9459940	0	GGACATGTTCCAAGACTCTTTT	3	2	2	AB4	-	.
chr19	9462149	9462170	chr19:9462149-9462170	0	AAACAAGCCATAAGAAAAGTCA	1	3	2	ACC2	1.0	.
chr19	9462172	9462203	chr19:9462172-9462203	0	AAACAAGATCTCTGCAGCACTGTGACATGCTC	1	2	12	CD	-	.
chr19	9462323	9462350	chr19:9462323-9462350	0	AAGCAATCTGTGCCTTAATGACATGCTC	1	3	8	ACC2	1.0	.
chr19	9462361	9462380	chr19:9462361-9462380	0	TAACAAGCCAGAGCCTGTCC	2	3	0	BCC2	2.0	.
chr19	9464871	9464898	chr19:9464871-9464898	0	AAGCAATCCTGATATTCCATACATGCCC	1	2	8	AD2	-	.
chr19	9466144	9466166	chr19:9466144-9466166	0	AGACTAGCTTGGCCAACATGGTG	1	3	3	CCD1	-	.
chr19	9467761	9467780	chr19:9467761-9467780	0	GTACATGTTCAAGAAAGCCT	3	2	0	AD2	1.0	.
chr19	9470384	9470408	chr19:9470384-9470408	0	AGACTTACCTACTGAGGACAGGTTC	1	2	5	AB2	-	.
chr19	9472825	9472850	chr19:9472825-9472850	0	AAAATTGTCTTCCATGAAACTGGTCC	1	2	6	AB3	-	.
chr19	9474974	9475000	chr19:9474974-9475000	0	GGATTAGCCTTTGAGTAAAGGATGCTT	1	2	7	AA2	-	dELS
chr19	9477486	9477513	chr19:9477486-9477513	0	AAGAATGTCATCCTTTACAAACAAGTCA	1	3	8	ACC1	1.0	.
chr19	9480247	9480266	chr19:9480247-9480266	0	AAGCAAGTCTTAACAAATTT	2	2	0	AC1	-	.
chr19	9485855	9485876	chr19:9485855-9485876	0	AAATAAGTTGAGAAACATGCTC	1	2	2	AC1	1.0	.
chr19	9486920	9486939	chr19:9486920-9486939	0	AGACATGCTCAGCCATGTCC	4	1	0	D2	-	.
chr19	9487134	9487164	chr19:9487134-9487164	0	GGACAAGCTCCATAAGGGATAAAAATTGCTT	1	1	11	A2	-	.
chr19	9492551	9492578	chr19:9492551-9492578	0	AAGGAAGTGCAACAGTGGGAACATGTCC	2	2	8	AD1	-	.
chr19	9492621	9492651	chr19:9492621-9492651	0	CAGCTAGTCTAAATGAAAGGTGAAATAGCTT	1	2	11	AC2	1.0	.
chr19	9495204	9495223	chr19:9495204-9495223	0	AAACAAGACACAGCATGCTT	3	3	0	CCD2	1.0	.
chr19	9506818	9506846	chr19:9506818-9506846	0	AGGCATGCACCACTGTACCTGGCTAGTTT	1	2	9	CD	1.0	.
chr19	9509568	9509593	chr19:9509568-9509593	0	AAGCCTGTTCCATGCCAAGCAACCCT	1	2	6	AB3	-	.
chr19	9510877	9510904	chr19:9510877-9510904	0	AAGCAGGTCCATTTGCCAAGACCAGCTC	1	2	8	BB2	1.0	.
chr19	9511147	9511176	chr19:9511147-9511176	0	TCACTAGTTATCTGCAGCAGGAGCATGTCC	1	3	10	CCD1	3.0	.
chr19	9511372	9511403	chr19:9511372-9511403	0	GAAGTTGTTTGCACTTTCTCTGGAGCAATTTT	1	2	12	AA2	1.0	.
chr19	9511404	9511430	chr19:9511404-9511430	0	GAGCTTCCATTTAACAAGAGCTTGCTT	1	2	7	AD1	-	.
chr19	9511919	9511946	chr19:9511919-9511946	0	TTACTAGCTGATGGAGTTGAGCTAGTTT	1	3	8	CCD1	-	.
chr19	9513210	9513235	chr19:9513210-9513235	0	AGATTTGTCAACTACTAAACTAGCCA	1	3	6	ACC1	1.0	.
chr19	9513515	9513537	chr19:9513515-9513537	0	GGAATTGTGCTCCAAGCATGCTT	2	2	3	AD1	-	.
chr19	9515811	9515832	chr19:9515811-9515832	0	AGACATGCTTAAGAACAACTAT	1	2	2	AD4	-	.
chr19	9523618	9523643	chr19:9523618-9523643	0	GGACCAGTTTCGTGGAAGACATTTTT	2	2	6	AB3	1.0	.
chr19	9528956	9528988	chr19:9528956-9528988	0	GGGCTTGTCTCCACTGTGAGATCGTACATGCAT	1	2	13	DD1	-	DNase-H3K4me3
chr19	9530828	9530855	chr19:9530828-9530855	0	AAACAAGTTTCACAATTGGAGCATCCCT	2	1	8	A1	-	.
chr19	9533979	9534010	chr19:9533979-9534010	0	ACACATGCTGGTTGGAGCCAAGTAACAAGCCC	1	3	12	CCD1	1.0	.
chr19	9535094	9535115	chr19:9535094-9535115	0	AAAGAAGTCTGGAGACAACTCT	1	2	2	AA2	-	.
chr19	9538825	9538852	chr19:9538825-9538852	0	AGGCAAGGTCGAGGTTAGAGCCAAGCCT	1	2	8	DD2	-	.
chr19	9539045	9539076	chr19:9539045-9539076	0	AAACATTTTCTATGCAGCTAAAAGAATTGTTT	1	2	12	AA2	2.0	.
chr19	9539870	9539892	chr19:9539870-9539892	0	AGACTAGCCCAAGGAACATCTCA	1	2	3	AC3	-	.
chr19	9540296	9540325	chr19:9540296-9540325	0	AAACTTACCTCCTTCACTATGGGCAATCTT	1	2	10	AA2	1.0	.
chr19	9542761	9542789	chr19:9542761-9542789	0	GGGTAACTCTTACAGTGGAGGGCAAGTCT	1	2	9	AA1	-	.
chr19	9543348	9543370	chr19:9543348-9543370	0	GGACAAGTCTTACAGGCTGGTCC	1	1	3	B1	-	.
chr19	9543919	9543948	chr19:9543919-9543948	0	CAACAACTCCTTTCCTTCCTAGGCATGCTT	1	2	10	AC1	3.0	.
chr19	9544217	9544246	chr19:9544217-9544246	0	CAACTTGACCTTACTGTTTTAGGCTTGCCC	1	2	10	CD	-	DNase-H3K4me3
chr19	9546823	9546849	chr19:9546823-9546849	0	GAACTTCTTTACTTTCTAGACAGGTCT	1	2	7	AB2	1.0	.
chr19	9549189	9549220	chr19:9549189-9549220	0	AAACACGTCTGAACATCAGAAGGAACAAACTC	1	2	12	AB2	-	.
chr19	9552434	9552461	chr19:9552434-9552461	0	AGGGTAGCTCCTCTCCTCAGGCAAGTTG	1	2	8	AC2	-	.
chr19	9553417	9553443	chr19:9553417-9553443	0	GGCTAAGTCCCAATTTGAAGCTTGCTT	1	2	7	AD4	-	.
chr19	9565136	9565168	chr19:9565136-9565168	0	GAACAAAACTCACAATATCTACAGGGCATGCCT	2	2	13	AD1	1.0	.
chr19	9566432	9566464	chr19:9566432-9566464	0	GGGCTTCTCTCCAGTGTGTATTCGTACATGTTT	1	2	13	AD2	1.0	DNase-H3K4me3
chr19	9567674	9567698	chr19:9567674-9567698	0	GAGCTTGTTTTCCTGCAACTAGACA	1	3	5	CCD1	1.0	.
chr19	9571964	9571983	chr19:9571964-9571983	0	TACGTTGCCCAGGCTAGTCT	2	3	0	ACD1	-	.
chr19	9574752	9574781	chr19:9574752-9574781	0	ATGCTTGCTTGGACCAGTATAAGCATGCCA	1	2	10	CD	-	.
chr19	9574934	9574959	chr19:9574934-9574959	0	AAAAAAGTCTTTAAAGAAAAATGTCT	1	2	6	AA2	-	.
chr19	9575271	9575299	chr19:9575271-9575299	0	AAATTAGCCTGGTATGGTGGCACATGCCT	1	2	9	AD2	-	.
chr19	9579346	9579378	chr19:9579346-9579378	0	GAGCCAGCCTGGACAACACAGGAAGACCTGTCT	1	2	13	BB2	-	.
chr19	9580346	9580372	chr19:9580346-9580372	0	AGACATTCCCTACAAAAAGACATTCCC	1	2	7	AA2	-	.
chr19	9584765	9584789	chr19:9584765-9584789	0	GGGGATGCTCCTGCAGAGCTTTTCC	1	2	5	AA2	-	pELS,CTCF-bound
chr19	9587126	9587148	chr19:9587126-9587148	0	GGACAAGTCTGGCCAACATGGTG	1	3	3	CCD1	-	.
chr19	9588183	9588214	chr19:9588183-9588214	0	TGGCTTTCTCTTCAAACTTATTTAACATGTCT	1	3	12	ACC2	1.0	.
chr19	9589192	9589221	chr19:9589192-9589221	0	GGGCTTGTCTTGCTTTACGAAGTCTTATCT	1	2	10	AD1	-	.
chr19	9590638	9590657	chr19:9590638-9590657	0	AGGCTGGCTCAGGCTTCTCC	1	2	0	AB2	-	.
chr19	9592641	9592670	chr19:9592641-9592670	0	AAGATAGTTCTAACTTGGTGAGGCGTGCTT	1	2	10	AB2	-	.
chr19	9592979	9592999	chr19:9592979-9592999	0	AGGTTTCTCCTGAGCAAGTTT	1	2	1	AA1	1.0	.
chr19	9593475	9593497	chr19:9593475-9593497	0	GGACATGCCCAAAAAGCATTCTT	2	1	3	A1	-	.
chr19	9594280	9594311	chr19:9594280-9594311	0	GGGCTTCTTTCTCCTTAGTTCAGGACATTCTC	1	2	12	AA2	1.0	.
chr19	9597252	9597274	chr19:9597252-9597274	0	AAGGTTGCTTTACGAGGAAGTTT	1	2	3	AA2	-	dELS,CTCF-bound
chr19	9599174	9599205	chr19:9599174-9599205	0	GGCCTAGGTCATCTATCAGTATAAACAAGTTT	1	2	12	DD1	-	.
chr19	9600647	9600669	chr19:9600647-9600669	0	AGACAAGCCTGACCAACATGGTG	1	3	3	CCD1	-	.
chr19	9609134	9609153	chr19:9609134-9609153	0	TAACAAGCCAGAGCCTGTCC	2	3	0	BCC2	-	.
chr19	9615925	9615956	chr19:9615925-9615956	0	AAAGATGCTTGCTGTCATGGGTAAACAACTCT	1	2	12	AA2	-	.
chr19	9620425	9620444	chr19:9620425-9620444	0	CAGATTGCCTAGGCTAGTCT	3	2	0	AC3	-	.
chr19	9620563	9620595	chr19:9620563-9620595	0	AAACAACCCTAGTAGTCGGTCTGATACTTGTCC	1	2	13	AD2	2.0	.
chr19	9622037	9622056	chr19:9622037-9622056	14	GGACCAGTTCAGGCATGCCA	4	2	0	BC2	-	pELS,CTCF-bound
chr19	9622389	9622411	chr19:9622389-9622411	0	ATACATGTTCAAAATGCTTGTTC	1	2	3	DD2	-	pELS
chr19	9622746	9622775	chr19:9622746-9622775	10	ATGCTTGCCTGGACCAGTACAAGCATGCCA	1	2	10	CD	-	pELS
chr19	9623444	9623463	chr19:9623444-9623463	0	AGACAAGCCTGGGCTACACA	2	3	0	ACD2	-	.
chr19	9624776	9624798	chr19:9624776-9624798	0	AGACTAGTCTGACCAACATGGTG	1	3	3	CCD1	-	.
chr19	9624999	9625018	chr19:9624999-9625018	0	AAGCATGGCCGAGCATGCTG	4	2	0	CD	-	.
chr19	9626573	9626592	chr19:9626573-9626592	0	AGGCTTGTTCAGGCTATGTT	3	2	0	AD4	1.0	pELS
chr19	9627973	9627999	chr19:9627973-9627999	0	GAACATGTCCCTCCCCCAGGAAACCTC	2	2	7	AA1	-	.
chr19	9629367	9629394	chr19:9629367-9629394	0	AAAATTATTTACTTCCTTAAACTTGCTT	1	2	8	AA1	-	.
chr19	9629778	9629800	chr19:9629778-9629800	0	AAAGATGCCTTTTGGGCTTGCCC	2	1	3	A1	-	.
chr19	9629934	9629955	chr19:9629934-9629955	0	GAACAAGTCCTAGAGAATTTTC	2	2	2	AA1	-	.
chr19	9631067	9631088	chr19:9631067-9631088	0	AAATATGCCTTCGGGGTAGTCC	1	2	2	AA2	-	.
chr19	9631267	9631296	chr19:9631267-9631296	0	AAACAAGCTGCCTCTTCTCCCAAAATGCCC	1	3	10	ACC2	1.0	.
chr19	9631869	9631893	chr19:9631869-9631893	0	GCACATGTCATTAAGGGACTAGCCT	1	2	5	CD	-	.
chr19	9632320	9632339	chr19:9632320-9632339	0	GGGAAAGCTTGAACCAGCTT	1	2	0	AB2	2.0	.
chr19	9634244	9634274	chr19:9634244-9634274	0	GGACTAGTTCAAAAGCTCATAGAAACAGCCC	1	2	11	AB1	2.0	.
chr19	9638884	9638912	chr19:9638884-9638912	0	GAGCTTGACTAAAGTAATGGGGGTTGTCT	1	2	9	AD2	-	.
chr19	9640667	9640690	chr19:9640667-9640690	0	GGGCATGTGGGGGAGAGCTAGTCA	1	3	4	CCD2	-	.
chr19	9640909	9640929	chr19:9640909-9640929	0	AGGAAAATCTGGGACAAGTCT	1	2	1	AA1	-	.
chr19	9641217	9641246	chr19:9641217-9641246	0	AAGGTTGCCCTTAGTGGAGAAGGTAAGTTT	1	2	10	AA2	1.0	.
chr19	9643402	9643423	chr19:9643402-9643423	0	GAGCATCCCTCTGGGCAAATTC	1	2	2	AA2	-	.
chr19	9643693	9643720	chr19:9643693-9643720	0	GGGCTTGCTATGCTGTCCAGGCAGGTCT	1	2	8	BC2	1.0	.
chr19	9646719	9646740	chr19:9646719-9646740	0	AAACATGCCTAGAAGAATATTC	2	2	2	AA1	-	.
chr19	9651695	9651714	chr19:9651695-9651714	0	TAACAAGCCAGAGCCTGTCC	2	3	0	BCC2	-	.
chr19	9661040	9661063	chr19:9661040-9661063	0	GGACTAGTATGTCAGAAGTAGCTC	1	2	4	AD2	1.0	.
chr19	9663604	9663632	chr19:9663604-9663632	0	AGTCTTGCTCTTATCGCCCAGGCTAGACT	1	2	9	DD3	-	.
chr19	9669672	9669701	chr19:9669672-9669701	0	AAACCTGTCTGAAACTGGCAAGACCTGTCT	1	2	10	BB2	2.0	DNase-H3K4me3
chr19	9671622	9671649	chr19:9671622-9671649	0	GAGCAATTTCAGGCTGCAATGCAAGCTT	1	2	8	AD2	-	.
chr19	9672552	9672571	chr19:9672552-9672571	0	CACTTAGTCCAAACATGCTC	3	3	0	ACD1	1.0	.
chr19	9673494	9673516	chr19:9673494-9673516	0	TACCATGTTGGCTAGGCTAGTCT	1	3	3	CCD1	2.0	.
chr19	9674329	9674351	chr19:9674329-9674351	0	AAGGTTGCTTTACGGAGAAGTTT	1	2	3	AA2	1.0	.
chr19	9675410	9675434	chr19:9675410-9675434	0	GAGGATGCTCCTCCAAAGCTTATCC	1	2	5	AA2	-	.
chr19	9677937	9677956	chr19:9677937-9677956	0	AGACAAGCCTGGGCAACACA	2	3	0	ACD2	1.0	.
chr19	9681978	9682009	chr19:9681978-9682009	0	AGGCTTGTTCATGCTATGTTTCAAACAATCAA	1	3	12	ACD2	-	.
chr19	9682506	9682529	chr19:9682506-9682529	0	AAGCATCTTTTCATGAGCATCTTT	1	2	4	AA2	2.0	.
chr19	9685832	9685860	chr19:9685832-9685860	0	TGGGGAGTTCATAAAGTGAAAGCAAGTTT	1	3	9	ABC1	-	.
chr19	9686529	9686551	chr19:9686529-9686551	0	CATCTTGTTTTATCAGCAAGCTC	1	3	3	CCD1	-	.
chr19	9686953	9686981	chr19:9686953-9686981	0	AGGCATGCACCACCATGCCAAGCTATTTT	1	2	9	AD2	2.0	.
chr19	9687368	9687390	chr19:9687368-9687390	0	AAACTTCTTTTTCAAGATTGCTT	1	2	3	AA2	1.0	.
chr19	9691112	9691140	chr19:9691112-9691140	0	AGGCTTCCTTGTGCACACTGAGGATGTCT	1	2	9	AA2	1.0	.
chr19	9692124	9692147	chr19:9692124-9692147	0	AGGCTAGTCTCAAAGTGCTAACCT	1	2	4	AD1	3.0	.
chr19	9692412	9692434	chr19:9692412-9692434	0	CACCATGTTGGCCAGGCTAGTTT	1	3	3	CCD1	-	.
chr19	9694717	9694749	chr19:9694717-9694749	0	AAATATGTCTACCTATTGGATGTAAGCATGTCA	1	2	13	AC2	2.0	.
chr19	9696414	9696443	chr19:9696414-9696443	0	GAAGTAGCTCTACTAGCTATATACATGCTC	1	2	10	AD2	-	.
chr19	9699712	9699744	chr19:9699712-9699744	0	TGGCATGCCCTTCTTAAGTAGAAAGGCTTGTAG	1	3	13	CCD1	-	.
chr19	9700912	9700941	chr19:9700912-9700941	2	ATGCTTGCTTGGACCAGTATAAGCATGCCA	1	2	10	CD	-	.
chr19	9701378	9701402	chr19:9701378-9701402	0	GGGAATGCTCCTCCAAAGCTTTTCC	1	2	5	AA2	1.0	.
chr19	9702443	9702469	chr19:9702443-9702469	0	GGAATTGCTCACTCAGGGAGCTTGACT	1	2	7	AD3	2.0	.
chr19	9702635	9702658	chr19:9702635-9702658	0	AAGCCTGCCCTGTGGAACATCCCT	2	2	4	AB3	-	.
chr19	9702827	9702846	chr19:9702827-9702846	0	AAACTTGGTAAGACTAGTCT	3	2	0	CD	-	dELS,CTCF-bound
chr19	9702964	9702986	chr19:9702964-9702986	0	GGACCAGTCTTGGGAACATGCCC	2	1	3	B1	2.0	dELS,CTCF-bound
chr19	9703080	9703102	chr19:9703080-9703102	0	GGACTGGTCTTGGGAACTTGCCT	1	1	3	B2	-	.
chr19	9703519	9703538	chr19:9703519-9703538	0	AAGGAAGCCTGGACAGGTCC	3	2	0	AB3	-	.
chr19	9704373	9704401	chr19:9704373-9704401	0	TATTTTGTTTTAAAGGTTTAAGCAAGTTT	1	3	9	ACD1	-	.
chr19	9706733	9706755	chr19:9706733-9706755	0	AAGCTTGCTCTGTGAAAATCCCC	2	2	3	AA1	-	.
chr19	9709462	9709483	chr19:9709462-9709483	0	AGGCATGCCCACCAAGAAGTCA	1	3	2	ACC2	1.0	dELS,CTCF-bound
chr19	9711766	9711795	chr19:9711766-9711795	0	GGGCTAGTTAACTGCAGCAGAAGCATGTCC	2	1	10	C2	2.0	.
chr19	9712006	9712026	chr19:9712006-9712026	0	AGGCCTGCTCCCAACATGTCC	2	2	1	BC2	3.0	.
chr19	9713725	9713755	chr19:9713725-9713755	0	AAGCTAGTCTCCCAAACGAAGGAACATGTGT	2	1	11	D1	1.0	.
chr19	9714464	9714486	chr19:9714464-9714486	0	AGACTATTTATAAAAGCTTGCTG	1	3	3	ACC2	1.0	.
chr19	9716780	9716808	chr19:9716780-9716808	0	AAACAAGCTCCAGGAAATGGAATATTTCC	2	2	9	AA1	-	.
chr19	9717711	9717740	chr19:9717711-9717740	0	GGGCTAGTTAACTGCAGCAGAAGCATGTCC	2	1	10	C2	-	.
chr19	9720031	9720051	chr19:9720031-9720051	0	AAGTTAGTTTAAAAATAGCTT	1	2	1	AA2	1.0	.
chr19	9720076	9720105	chr19:9720076-9720105	0	AATCTTGTCCTCCTAGGGCAGAGCTTCTCT	1	2	10	AD3	2.0	.
chr19	9720592	9720617	chr19:9720592-9720617	0	AGGCAAGCCAGAGACCCAAATTGTCC	1	3	6	ACC2	-	pELS
chr19	9722027	9722052	chr19:9722027-9722052	2	AGACATGCCCGCCAGGAAACCACCCC	2	2	6	AB1	1.0	PLS,CTCF-bound
chr19	9727463	9727491	chr19:9727463-9727491	0	GAGCTAGTCTGATGCTAAAGAAGGTGTCT	1	2	9	AB1	1.0	.
chr19	9728024	9728054	chr19:9728024-9728054	0	AAGCAAGTCTCTTCCCAGCAAGGGCAAGGGA	1	3	11	CDD3	-	.
chr19	9728060	9728089	chr19:9728060-9728089	0	AGGCATGTACAAGAACTGGTGAACTATTTC	1	2	10	AD2	2.0	.
chr19	9728103	9728134	chr19:9728103-9728134	0	GAGGATGTCTGTGGTAGACAGAAAGCCTGCTT	1	2	12	AB2	1.0	.
chr19	9729121	9729141	chr19:9729121-9729141	0	ATAATAGTTTGGAGCAAGTCA	1	3	1	ACD1	1.0	.
chr19	9730136	9730158	chr19:9730136-9730158	0	GGGCAAGTTCCAAAGACCAGTCT	1	1	3	B2	2.0	.
chr19	9736041	9736070	chr19:9736041-9736070	0	AGACTTGCTGTGGACTCACAGAGGAAGCTG	1	3	10	ACC2	1.0	DNase-H3K4me3,CTCF-bound
chr19	9743249	9743281	chr19:9743249-9743281	0	TGACTAGCTCTCCCCCACCTGCCCAACAATTTT	1	3	13	ACC1	2.0	.
chr19	9748124	9748156	chr19:9748124-9748156	0	GGGGTTGTTTGATTTTTTCTTGTAAATTTGTTT	1	2	13	AA2	-	.
chr19	9757930	9757959	chr19:9757930-9757959	0	AAACAAGTCCTGAGGAACGAGTAAAAGCTT	1	2	10	AD1	1.0	.
chr19	9758609	9758635	chr19:9758609-9758635	0	AGGAAAGTTCTTTCTTAAGGCTTTTCC	1	2	7	AA2	-	.
chr19	9759194	9759216	chr19:9759194-9759216	0	TGCCATGTTGACCAGGCTAGTCT	1	3	3	CCD1	-	.
chr19	9761328	9761348	chr19:9761328-9761348	0	AAACATGCATAAAACATGATT	2	2	1	DD2	-	.
chr19	9762437	9762469	chr19:9762437-9762469	0	AGACCAGCCTGGCCAACGTGGTGAAACTTCCTC	1	2	13	AB3	-	.
chr19	9762547	9762576	chr19:9762547-9762576	0	AGAATTGCTTGAGCCTGGAAAACCAAGTCC	1	2	10	AD2	1.0	.
chr19	9762837	9762861	chr19:9762837-9762861	0	AAGCTTGTTCTATAAAGTAATGCCC	2	2	5	AD1	-	.
chr19	9767260	9767286	chr19:9767260-9767286	0	CGAGTAGCTAAGATTACAGGCATGCCC	1	3	7	ACC1	1.0	.
chr19	9769775	9769797	chr19:9769775-9769797	0	AGACCAGCCTGGCCAACATGCCG	1	3	3	BCC1	-	.
chr19	9772875	9772897	chr19:9772875-9772897	0	AGACCAGCCTGGGCAACATGTTG	1	3	3	BCC1	2.0	CTCF-only,CTCF-bound
chr19	9773118	9773139	chr19:9773118-9773139	0	GAACAAGTCATGTGACTTTCTC	1	3	2	ACC1	-	.
chr19	9773630	9773656	chr19:9773630-9773656	0	AAATTAGCCAGACATGGTGGCATGCTC	1	3	7	ACC1	-	.
chr19	9774046	9774071	chr19:9774046-9774071	0	GAAGAAGCTTTAAAACAAACATTCTT	1	2	6	AA2	-	.
chr19	9776734	9776765	chr19:9776734-9776765	0	GGAGAAGCCCACCGACCCTGTGGGGCTGGTCC	1	2	12	AB3	-	.
chr19	9778365	9778397	chr19:9778365-9778397	0	AGGCATCCCCAGTAGTGACAACCAAAAATGTCT	1	2	13	AA2	-	.
chr19	9780345	9780373	chr19:9780345-9780373	0	AGGCATGTGCCACCACACCCAGCAAGTTT	1	2	9	CD	-	.
chr19	9782191	9782213	chr19:9782191-9782213	0	GCACTAGCCCTTGTGACTAGTTT	1	2	3	CD	-	.
chr19	9782462	9782481	chr19:9782462-9782481	0	TAGGTTGCCCAGGCTTGTCT	3	2	0	AC3	2.0	dELS
chr19	9788574	9788593	chr19:9788574-9788593	0	CATGTTGCCCAGGCTAGTCT	2	3	0	ACD1	-	.
chr19	9788887	9788915	chr19:9788887-9788915	0	GGGTTTCTCCATGTTGGCCAGGCTAGTCT	1	2	9	AA1	-	.
chr19	9794780	9794809	chr19:9794780-9794809	0	TAACAAGTTTTCAGTCAAAATAACATGTTT	1	2	10	CC	-	.
chr19	9797817	9797848	chr19:9797817-9797848	0	AAACAAACCTCCTTTTCCCTGGAGACTAGACT	1	2	12	AD2	-	.
chr19	9800396	9800418	chr19:9800396-9800418	0	GACCATGTTTGCCAGGCTGGTCT	2	2	3	BD3	1.0	.
chr19	9807451	9807475	chr19:9807451-9807475	0	AAGCTTTTTTGCCCTAGAGTTGTTC	1	2	5	AA2	-	.
chr19	9810902	9810933	chr19:9810902-9810933	0	CCACCAGTCCATAGACTCTTTGGGGCAAGCCC	1	3	12	BCD1	-	.
chr19	9814006	9814025	chr19:9814006-9814025	0	AAGCATGCTTACATTTGCCT	3	2	0	AD1	-	.
chr19	9816638	9816658	chr19:9816638-9816658	0	CAACAAGTCTCTAGGAAGTTC	1	3	1	ACC2	1.0	.
chr19	9821831	9821853	chr19:9821831-9821853	0	GAAGAAGCCTCCCCAGCTTGCTC	1	2	3	AC2	1.0	.
chr19	9824836	9824864	chr19:9824836-9824864	0	AGGCATGCGCCACCATGCCAGGCTAATTT	1	2	9	AD2	-	.
chr19	9825935	9825956	chr19:9825935-9825956	0	AGGCTTGTCCTTAACCTTGTCT	1	1	2	D2	-	.
chr19	9830578	9830597	chr19:9830578-9830597	0	AAGCATGTTTAAACATCCAC	4	2	0	AD4	-	.
chr19	9833759	9833789	chr19:9833759-9833789	0	AAAAATGTTCTATTAAAACTTAAACTTTTTT	1	2	11	AA2	2.0	.
chr19	9836167	9836195	chr19:9836167-9836195	0	GAGCAGGCCCAGCATCTGTGGGCAGGTCC	1	2	9	BB2	-	pELS,CTCF-bound
chr19	9840567	9840588	chr19:9840567-9840588	0	GAGCAAGTTACTTAACATCTCT	2	3	2	ACC1	-	.
chr19	9843451	9843478	chr19:9843451-9843478	0	AAACATTTTTGGGGTCAAGGACTACCCC	1	2	8	AA2	1.0	dELS
chr19	9846743	9846763	chr19:9846743-9846763	0	ATGTATGTCCTGGGCAAGTTG	1	3	1	ACD1	-	.
chr19	9850962	9850990	chr19:9850962-9850990	0	GAGAATGTCGCTGTTAGGTAAACATGCCT	1	2	9	AC1	-	.
chr19	9855735	9855754	chr19:9855735-9855754	0	AATGTTGCCCAGGCTAGTCT	3	2	0	AD4	-	.
chr19	9861676	9861705	chr19:9861676-9861705	0	AAACAAGTTTTGTTACTGCAGGACTTATCA	1	2	10	AC3	-	.
chr19	9864822	9864849	chr19:9864822-9864849	0	AGTCTTGCTTTGCTGCCCAGGCTGGTCT	1	2	8	BD3	-	.
chr19	9866286	9866315	chr19:9866286-9866315	0	GTGCTAGCTCTCCCAGACTGGGTCTAGCTT	1	2	10	DD2	1.0	dELS
chr19	9871924	9871954	chr19:9871924-9871954	0	GAATTTCTCCTTTCTGCCACGGAGCTTGCTT	1	2	11	AA1	-	dELS
chr19	9873847	9873869	chr19:9873847-9873869	0	CACTATGTTTCCCAAGCTAGTCT	1	3	3	ACD1	-	.
chr19	9875070	9875094	chr19:9875070-9875094	0	AGGCATCCCTGCCAGAGGCTAGATC	1	2	5	AD2	-	.
chr19	9875118	9875147	chr19:9875118-9875147	0	AAGCTTTTCTCCTTTCAGAAAGATTTGTTT	1	2	10	AA2	2.0	.
chr19	9875868	9875897	chr19:9875868-9875897	0	AAGCCTGCCTTGGGTACACAGAGCATGTCC	2	1	10	B1	1.0	dELS
chr19	9882038	9882057	chr19:9882038-9882057	0	AGACTAGCCTGGGCAACACG	2	3	0	ACD2	1.0	dELS
chr19	9894937	9894960	chr19:9894937-9894960	0	AGGCATCTCAAGCCCAACATGCTC	1	3	4	ACC2	-	.
chr19	9896628	9896656	chr19:9896628-9896656	0	AAGCAATTCCCTCTGCGCAGAGCATCCTT	1	2	9	AA2	-	.
chr19	9901810	9901830	chr19:9901810-9901830	0	GGACATGCCTGTAACTAGCTA	3	2	1	CC	1.0	.
chr19	9901920	9901946	chr19:9901920-9901946	0	AAACATTCCTTTTGTTCACACATGTTC	1	2	7	AD2	-	.
chr19	9903384	9903408	chr19:9903384-9903408	0	AAACATGTTATTCACTAACATGTTA	1	3	5	CCC	1.0	.
chr19	9904088	9904120	chr19:9904088-9904120	0	AGACCTGTCTGAACCACCCTGTTAGTCTTGCCC	1	2	13	BD2	-	CTCF-only,CTCF-bound
chr19	9904387	9904409	chr19:9904387-9904409	0	CACCATGTTGGCCAGGCTAGTCT	1	3	3	CCD1	-	.
chr19	9906045	9906064	chr19:9906045-9906064	1	AGACACGCTCAAACATGCTA	4	2	0	BC2	-	.
chr19	9906101	9906131	chr19:9906101-9906131	1	AAGCATGCTTTCACGGGGACCAGGTAGGTCT	2	2	11	AB1	1.0	.
chr19	9907254	9907276	chr19:9907254-9907276	0	AGACCAGCCTGGCTAACATGCTG	1	3	3	BCC1	-	.
chr19	9909805	9909829	chr19:9909805-9909829	0	AGAAATGTTTATTCCAGGCTTGGCT	1	2	5	AD3	-	.
chr19	9911695	9911718	chr19:9911695-9911718	0	AGACATGCTCTTATATACTTATTT	2	2	4	AD1	-	.
chr19	9912547	9912577	chr19:9912547-9912577	0	AGGCATATCTGGAGGAGGCCCAGGGAAGTTT	1	2	11	AA2	-	.
chr19	9916385	9916406	chr19:9916385-9916406	0	CAGCTTGTTCTAAAGCTTTCAC	1	3	2	ACD2	-	.
chr19	9917143	9917166	chr19:9917143-9917166	0	AAGGATGCCCCCCATGGCTTGTTC	1	2	4	AC2	1.0	.
chr19	9919938	9919964	chr19:9919938-9919964	0	GGGCAAGCCACCATGCTCAGCTAATTT	1	3	7	ACC1	-	.
chr19	9927446	9927471	chr19:9927446-9927471	0	AAACTTCCCCTCTTTTAAACATGGTT	1	2	6	AD2	-	dELS
chr19	9928415	9928444	chr19:9928415-9928444	0	AGGCTAGTTACTAGCTGCCCAGGATTGTTG	1	3	10	ACC2	2.0	.
chr19	9929139	9929164	chr19:9929139-9929164	0	TAAAATGTTCCTGTCATGACAAGTTT	1	3	6	ACC1	-	.
chr19	9938781	9938809	chr19:9938781-9938809	0	AAGCTTTCCCCCTCTTAGAAGACCTGTTT	1	2	9	AB2	-	.
chr19	9940984	9941004	chr19:9940984-9941004	0	GTCCTTGTCCTGAGCTTGCTG	1	3	1	CDD2	-	dELS
chr19	9942631	9942650	chr19:9942631-9942650	0	CCATTTGCCTAGGCTTGTCT	2	3	0	ACD1	-	.
chr19	9943061	9943087	chr19:9943061-9943087	0	GCACATGCCATCACGCCCAGCTAGTTT	1	3	7	CCD1	1.0	.
chr19	9944881	9944909	chr19:9944881-9944909	0	AAATTAGCCTGGCATGGTGGCGCATGCCT	1	2	9	AD2	-	dELS
chr19	9947772	9947799	chr19:9947772-9947799	0	AGACCAGCCTGGGCAACAGGGCAAGACC	1	2	8	BD3	1.0	.
chr19	9948861	9948885	chr19:9948861-9948885	0	AAGCAAGTTGCAAAAGAACATGTTC	2	1	5	C2	2.0	dELS,CTCF-bound
chr19	9951009	9951031	chr19:9951009-9951031	0	CAGCATGTCCACCAGGCTGGTCT	1	2	3	BC2	-	.
chr19	9958464	9958492	chr19:9958464-9958492	0	AAATTTTTTTTTTTTTTTGAGACAAGTTC	1	2	9	AA1	-	dELS,CTCF-bound
chr19	9958608	9958632	chr19:9958608-9958632	0	AGGCATGCTCCTCCATGCCTAGCTA	1	3	5	CCD2	-	dELS,CTCF-bound
chr19	9958960	9958980	chr19:9958960-9958980	0	CTAGTAGTTTGAGACAAGCCT	1	3	1	ACD1	1.0	.
chr19	9962479	9962508	chr19:9962479-9962508	0	ACACTTGTCCTTGTCCTTCCTAGCTTGCTA	1	3	10	CCD1	-	.
chr19	9963793	9963812	chr19:9963793-9963812	0	TGGGAAGTCCAAGCTTGTCT	3	2	0	AC3	1.0	.
chr19	9966108	9966131	chr19:9966108-9966131	0	AGGCATGTGCCACCAGGCTGGCCT	1	2	4	BD2	-	.
chr19	9968131	9968151	chr19:9968131-9968151	0	ACACATCCCCCAGACAAGCCT	2	2	1	AD1	-	.
chr19	9968164	9968192	chr19:9968164-9968192	0	AAGGAAGACCCCGAACCCTAGACAAGCCT	1	2	9	AD1	1.0	.
chr19	9973117	9973149	chr19:9973117-9973149	0	GGACTTTTCTGGGGTCAGGGTTCAGAGTAGCCT	1	2	13	AA2	-	.
chr19	9974817	9974842	chr19:9974817-9974842	0	GGACAGGTCTGGGTCAGGGCTTGGTT	1	2	6	BD2	1.0	.
chr19	9975814	9975845	chr19:9975814-9975845	0	AGACATGGTTGGATTGGGATTGAGACAAATTC	1	2	12	AD2	1.0	.
chr19	9977507	9977532	chr19:9977507-9977532	0	AGGAATGTCCTGCAGGAGCCATGTCC	1	2	6	AD2	3.0	.
chr19	9979003	9979028	chr19:9979003-9979028	0	AGTCAAGCTCCAGGGAGGGGATGTCT	1	2	6	AD2	1.0	.
chr19	9981360	9981386	chr19:9981360-9981386	0	AAGCATGTTTGCCCACAAGACATATAT	1	2	7	AD4	1.0	.
chr19	9981697	9981728	chr19:9981697-9981728	0	ACACATGTCCTTTCACGCATATGTACAAGCTT	1	2	12	DD2	-	.
chr19	9982005	9982032	chr19:9982005-9982032	0	ACACATGCTGTTCCCCTCAGACAAGTTC	1	2	8	CD	1.0	.
chr19	9984709	9984731	chr19:9984709-9984731	0	AAACAGGCTCAAGAAACTTTCCC	1	2	3	AB2	-	.
chr19	9986040	9986061	chr19:9986040-9986061	0	GGGCATGTCCTTGGGCAGGTCA	2	2	2	BC3	1.0	.
chr19	9988349	9988368	chr19:9988349-9988368	0	TAGTGTGTCTAAGCTTGTCT	1	3	0	ABC1	-	.
chr19	9989665	9989693	chr19:9989665-9989693	0	AAACTTGCTGTGTGACCCCAGGCAAGCCC	1	1	9	C2	1.0	.
chr19	9995358	9995382	chr19:9995358-9995382	0	AAGCATCACTCCTGCAGGCAAGTCC	2	2	5	AD1	-	.
chr19	10000313	10000333	chr19:10000313-10000333	0	GAGCATGTCCCAAAGTGGTCC	2	2	1	AB1	1.0	dELS,CTCF-bound
chr19	10001048	10001070	chr19:10001048-10001070	0	AAGCTTACCTATGTAACAAGCCT	1	2	3	AC2	1.0	.
chr19	10014096	10014127	chr19:10014096-10014127	0	AGGGATGGCCTTCTAGTTCTAAGAACTTGCCC	2	2	12	AD1	1.0	.
chr19	10026218	10026250	chr19:10026218-10026250	0	AGACTTTTTTTTTTTTGAGACAGGGTCTTGCTC	1	2	13	AD2	1.0	.
chr19	10027499	10027520	chr19:10027499-10027520	0	GAACTTGCCAGGGAGAAAGTTA	1	3	2	ACC2	-	.
chr19	10028057	10028085	chr19:10028057-10028085	0	AAACTTGCTGTGTGACCCTGAGCAAGACA	1	3	9	CCD1	-	.
chr19	10029425	10029448	chr19:10029425-10029448	0	AGATTAGCCTGAAAAGACAAGGTC	1	2	4	AD3	1.0	.
chr19	10030391	10030413	chr19:10030391-10030413	0	CAGCTTGTTGTTAAAACATGTCA	1	3	3	CCC	-	.
chr19	10030428	10030457	chr19:10030428-10030457	0	GAATTTGTCTAGAAAGTAAAGAAGTTGTTC	1	2	10	AA2	1.0	.
chr19	10030652	10030674	chr19:10030652-10030674	0	GGACTAGTCTGTAGGATTTATCT	1	2	3	AA1	-	.
chr19	10031226	10031254	chr19:10031226-10031254	0	GGACTTACCCTCCACCGTAAGAGTTGCCC	1	2	9	AA2	4.0	.
chr19	10031571	10031598	chr19:10031571-10031598	0	GGGTTTGTCTTAGGGCAGAGGCAAGCCT	1	1	8	A1	-	.
chr19	10035886	10035910	chr19:10035886-10035910	0	GAAAATGCCCTTCGTAAGTAAGTTT	1	2	5	AA2	-	.
chr19	10036537	10036562	chr19:10036537-10036562	0	GAGAAAGCCTTTTTCCAGGAATGCTT	1	2	6	AA2	-	pELS
chr19	10036963	10036982	chr19:10036963-10036982	0	AGCCAATCCCAAGCAAGCCC	2	2	0	AD1	1.0	pELS
chr19	10037458	10037480	chr19:10037458-10037480	0	AAGCATATCTTGGAGGCTTGGCT	1	2	3	AD2	1.0	pELS
chr19	10040071	10040090	chr19:10040071-10040090	0	AGGCATGTTGGTGCATGCCT	4	2	0	CD	1.0	.
chr19	10041183	10041203	chr19:10041183-10041203	0	GGACATGCTTTGGTCATCTTT	2	2	1	AD1	1.0	.
chr19	10042596	10042615	chr19:10042596-10042615	0	ATGCAAATCTGGACAAGCTC	2	2	0	AD1	2.0	.
chr19	10043414	10043433	chr19:10043414-10043433	0	GTACAAGTTTAGGCATTCCC	3	2	0	AD3	-	DNase-H3K4me3,CTCF-bound
chr19	10046767	10046791	chr19:10046767-10046791	0	TGACATGCCTGTGCGGACCTTGTTC	1	2	5	CD	-	.
chr19	10047204	10047228	chr19:10047204-10047228	0	GGACAAGGTGAGCCGCAGCAAGCCC	1	3	5	CCD2	-	.
chr19	10052045	10052073	chr19:10052045-10052073	0	AAACAACCCTATGAGTGAGGGACTATTCT	1	2	9	AA2	-	.
chr19	10054365	10054384	chr19:10054365-10054384	0	AGACTAGCCCGGGCAACATA	2	3	0	ACD2	1.0	.
chr19	10054405	10054433	chr19:10054405-10054433	0	AAATTAGCCTGGTGTGGTGGCACATGCCT	1	2	9	AD2	1.0	.
chr19	10054962	10054986	chr19:10054962-10054986	0	CAGCAACTCCAAGGGTAGCATGCCC	1	3	5	ACC2	1.0	.
chr19	10059279	10059301	chr19:10059279-10059301	0	AAACAAGCCTGGCCAACATGGTG	1	3	3	CCD1	1.0	.
chr19	10060765	10060787	chr19:10060765-10060787	0	AGACAAGCCTGCTCAACATGACG	1	3	3	CCD1	1.0	.
chr19	10063832	10063851	chr19:10063832-10063851	0	TAAATTGCCCAGGCATGTTT	4	2	0	AC3	-	.
chr19	10064826	10064848	chr19:10064826-10064848	0	AGACCAGCCTGGCAAACATGCTG	1	2	3	BC2	-	.
chr19	10068837	10068858	chr19:10068837-10068858	0	AGAGAAGTTAAGCAACTTGCTC	1	3	2	ACC1	-	.
chr19	10069119	10069142	chr19:10069119-10069142	0	AAGCTTGCCTCTCCATGCCTGTCC	1	2	4	BD1	-	dELS
chr19	10069186	10069214	chr19:10069186-10069214	0	TGACAGGCTCTACCTCAGCTGACATGCTC	1	3	9	BCC2	-	dELS
chr19	10072068	10072087	chr19:10072068-10072087	0	AGACAAGCCTGGGCAACACA	2	3	0	ACD2	1.0	.
chr19	10075887	10075915	chr19:10075887-10075915	0	AAACTAGCCGGGCATGGTGGCACATGCCT	1	2	9	CD	1.0	.
chr19	10076988	10077020	chr19:10076988-10077020	0	GAGTTAGTTTTATGTATTTCTAGAAATTTGTTC	1	2	13	AA2	-	.
chr19	10080158	10080184	chr19:10080158-10080184	0	AGGACTGTCTGGTTCCAAAGCATGCCC	1	2	7	AB4	-	.
chr19	10081819	10081842	chr19:10081819-10081842	0	AGACATGATTAATCCAGCATGCTT	1	2	4	CD	-	.
chr19	10084049	10084074	chr19:10084049-10084074	0	AAACAAATTTAAAAAAATGCTAGCTC	1	2	6	AD2	-	.
chr19	10089394	10089418	chr19:10089394-10089418	0	AGGCTAGCCTCACTCAGGCAAGCCC	2	0	5	0	1.0	.
chr19	10097263	10097286	chr19:10097263-10097286	0	GGGCATGGTGGCAAGGGCTTGTCA	1	3	4	CCD2	-	.
chr19	10100435	10100454	chr19:10100435-10100454	0	TGTGTTGCCCAGGCTAGTCT	2	3	0	ACD1	-	dELS
chr19	10111045	10111072	chr19:10111045-10111072	0	GAAGTTTCCCAAGACCAAGGACAAGTCC	1	2	8	AA1	-	pELS
chr19	10120764	10120783	chr19:10120764-10120783	0	AGACAAGCCTGGGCAACATA	2	3	0	ACD2	-	.
chr19	10122292	10122313	chr19:10122292-10122313	0	AAACATTTTTACAAGCTTACTC	1	2	2	AA2	-	dELS,CTCF-bound
chr19	10123338	10123357	chr19:10123338-10123357	1	GAGCATGTTGGTGCATGTCT	4	2	0	CD	1.0	.
chr19	10124431	10124463	chr19:10124431-10124463	0	AGCCTTGTTCTGTAGAGCTGCGCAGACGTGTCT	1	2	13	BD2	2.0	.
chr19	10125596	10125624	chr19:10125596-10125624	0	GGGTTTCTCCATGTTGGCCAGGCTAGTCT	1	2	9	AA1	-	.
chr19	10127641	10127661	chr19:10127641-10127661	0	AGGCTTGTCATTAACATGTCA	2	3	1	CCC	-	.
chr19	10128281	10128308	chr19:10128281-10128308	0	AGTCTTGCTTTGTCACCCAGGCTAGTGC	1	2	8	DD3	-	.
chr19	10133115	10133138	chr19:10133115-10133138	0	AGACTTCCTTTAAAAGGCTTTCCT	1	2	4	AA2	-	.
chr19	10133664	10133687	chr19:10133664-10133687	0	GAACTAGTCCTTAGCAGCTTCCTC	1	2	4	AC1	-	.
chr19	10135354	10135375	chr19:10135354-10135375	0	AGACTAACTCATAGACTAACTT	1	2	2	AA2	1.0	dELS
chr19	10135951	10135973	chr19:10135951-10135973	0	GGCCTTGGCCTATGAGCTTGTCC	1	2	3	DD1	-	.
chr19	10138834	10138856	chr19:10138834-10138856	0	GAGCAAACCCTGCGGGGAAGTCC	1	2	3	AA2	1.0	.
chr19	10139433	10139456	chr19:10139433-10139456	0	TAGCCAGCCCTCCCAGGCATGTTC	1	2	4	BC3	2.0	.
chr19	10143005	10143027	chr19:10143005-10143027	0	TAGCTTCCTGTACAGGCTAGTTT	1	3	3	ACC2	-	dELS,CTCF-bound
chr19	10147047	10147067	chr19:10147047-10147067	0	CCAGAAGTTTGAGACTAGCCT	1	3	1	ACD1	-	.
chr19	10148864	10148895	chr19:10148864-10148895	0	AGTCCAGCCCCAGTGCTCACTTGAACTTGTTG	1	3	12	BCD1	-	.
chr19	10154090	10154113	chr19:10154090-10154113	0	AAGCATGCCTCTGTGGACATCTGT	1	2	4	AD4	-	.
chr19	10155210	10155230	chr19:10155210-10155230	0	TGGCTTGTTCTGAAGAAGCCT	1	2	1	AC2	-	.
chr19	10155235	10155262	chr19:10155235-10155262	0	GAGCCAGCCAGAGAGCGAAGACTAGCTG	1	3	8	BCC1	-	.
chr19	10159534	10159554	chr19:10159534-10159554	0	GTGTTAGCTTAAGACATGTTG	1	3	1	ACD1	1.0	.
chr19	10163842	10163864	chr19:10163842-10163864	0	AGGCCAGCCTGGGCAACATGCTG	1	3	3	BCC1	-	.
chr19	10165929	10165950	chr19:10165929-10165950	0	GTGCTTGTCACCCAGCAAGCCC	1	3	2	CCD1	-	.
chr19	10168202	10168228	chr19:10168202-10168228	0	GAACTTGCCCACATAAGAGACATATGA	1	3	7	ACD2	-	.
chr19	10169886	10169908	chr19:10169886-10169908	0	GAACTAGCCCGTTAGGACTGCTT	1	2	3	AB1	-	.
chr19	10172923	10172943	chr19:10172923-10172943	0	AAACAAGTTTGAAAGGTGTTT	1	2	1	AB1	-	.
chr19	10174833	10174864	chr19:10174833-10174864	0	AGACCAGCCTGGGCAACATGGGAGACCAGCCT	1	2	12	BB2	-	.
chr19	10175044	10175068	chr19:10175044-10175068	0	AAAAAAGTCTCAAAAAAAGAAGTCT	1	2	5	AA2	-	.
chr19	10180349	10180375	chr19:10180349-10180375	0	CGCTTAGCCTCTCCATCGGACTTGCTC	1	3	7	ACD1	1.0	.
chr19	10180719	10180746	chr19:10180719-10180746	0	AGACAAGTTACTAGGAGGAGACATTTTT	1	2	8	AC2	-	.
chr19	10181486	10181515	chr19:10181486-10181515	0	GGACAAGTTACAATCCAGAGTAGATTGTTT	1	3	10	ACC2	-	.
chr19	10182155	10182181	chr19:10182155-10182181	0	AAAGAAGTTTTGGACACAAACAAGTTT	1	1	7	A1	1.0	.
chr19	10186107	10186136	chr19:10186107-10186136	0	GAGGTTGCCTGGGGTGTGAAGGACAAGGTT	1	2	10	AD3	1.0	.
chr19	10187402	10187429	chr19:10187402-10187429	0	AGACTAGCCTGGGCAACAGAGCGAGACC	1	2	8	BD1	-	.
chr19	10188153	10188184	chr19:10188153-10188184	0	AGACAAGTTACAAGTCTCTGTCAAACCAGCTT	1	2	12	BC2	-	.
chr19	10189058	10189078	chr19:10189058-10189078	0	CGGCAAGTTTGAGGCAAGACC	1	2	1	CD	3.0	.
chr19	10189618	10189637	chr19:10189618-10189637	0	TATGTTGCCCAGACTAGTCT	2	3	0	ACD1	-	.
chr19	10190436	10190465	chr19:10190436-10190465	0	AAGCAAGCCTAGCTGTCTGAGAGCAGGCTT	1	1	10	B1	1.0	dELS
chr19	10191794	10191821	chr19:10191794-10191821	0	AGACCAGCCTGGGCAACAAAGCAAGACC	1	2	8	BD3	-	.
chr19	10193747	10193778	chr19:10193747-10193778	0	GGACTGGCCCAACCAGGTCAGTTAACAAGCCT	1	2	12	BC2	1.0	pELS,CTCF-bound
chr19	10196309	10196331	chr19:10196309-10196331	0	CACCATGTTGGCCAGGCTAGTCT	1	3	3	CCD1	2.0	.
chr19	10199397	10199419	chr19:10199397-10199419	0	TGCCATGTTGGCCAGGCTTGTCT	1	3	3	CCD1	1.0	.
chr19	10201212	10201232	chr19:10201212-10201232	0	AGACTTCCTCTAAGCTAGATT	1	2	1	AD2	1.0	dELS
chr19	10202763	10202785	chr19:10202763-10202785	0	CACCATGTTGGCCAGGCTAGTCT	1	3	3	CCD1	-	.
chr19	10203298	10203327	chr19:10203298-10203327	0	AAGCAACCCTTTACCCACCTAGTCATGCTT	1	2	10	AD2	2.0	.
chr19	10205786	10205809	chr19:10205786-10205809	0	AGACTTGCCAGGCCAGGCATGGTG	1	3	4	CCD1	-	dELS
chr19	10210528	10210559	chr19:10210528-10210559	0	AAAAATGCCAGTTACAGGCCAGAGACTTGCCC	1	2	12	AC1	3.0	.
chr19	10211764	10211783	chr19:10211764-10211783	0	TGTGTTGCCCAGGCTAGTCT	2	3	0	ACD1	-	dELS
chr19	10212117	10212136	chr19:10212117-10212136	0	AGACTAGCCTGGGCAACATA	2	3	0	ACD2	2.0	.
chr19	10221512	10221532	chr19:10221512-10221532	0	AAACAAGCCCCTGACTGGCTC	1	2	1	BC1	-	.
chr19	10226061	10226081	chr19:10226061-10226081	0	GAGCAAGCCCTAGGCAGGTCC	2	1	1	B1	-	dELS
chr19	10227262	10227285	chr19:10227262-10227285	0	AGAAAAGTCTGGTTAGGCCAGTTC	1	2	4	AB2	1.0	.
chr19	10236655	10236674	chr19:10236655-10236674	0	GAAGAGGCTTGAACTAGCTT	3	2	0	AB1	-	dELS,CTCF-bound
chr19	10238499	10238520	chr19:10238499-10238520	0	AGGCTAACTTCTCAGCAAGCCC	1	2	2	AC2	-	.
chr19	10238530	10238557	chr19:10238530-10238557	0	CAGCATGCTCATGACAGCTGACATGTGT	1	3	8	CCD1	1.0	.
chr19	10238744	10238763	chr19:10238744-10238763	0	AGACTAGCCTGGACAACATG	2	3	0	ACD2	1.0	.
chr19	10239601	10239628	chr19:10239601-10239628	1	AGTCTTGCTCTGTCGCCCAGGCTAGTAT	1	2	8	DD3	1.0	.
chr19	10241509	10241528	chr19:10241509-10241528	3	GGGCATGCTGGCACATGCCT	4	2	0	CD	2.0	.
chr19	10242851	10242872	chr19:10242851-10242872	1	GGGCTAGTTCTGTGGCTTTTTT	1	2	2	AC1	1.0	dELS
chr19	10244535	10244565	chr19:10244535-10244565	0	AAACAAGTCAGCCCAGTGTGGTGGCATGTGC	1	3	11	CCD1	1.0	dELS
chr19	10246573	10246592	chr19:10246573-10246592	0	AGACTAGCCTGGGCAATGTG	2	3	0	ACD2	-	dELS
chr19	10248625	10248652	chr19:10248625-10248652	4	AGACCAGCCTGGACAACAAAGCAAGACC	1	2	8	BD3	-	.
chr19	10248693	10248712	chr19:10248693-10248712	4	GGGCATGGTGGAACATGCCT	4	2	0	CD	1.0	.
chr19	10274140	10274160	chr19:10274140-10274160	0	GTACTTGCCTGGAACTTATTT	1	2	1	AD3	-	.
chr19	10276209	10276233	chr19:10276209-10276233	0	AAACTAGCCCTGGGATGGCATTTTT	1	2	5	AC1	-	.
chr19	10278461	10278482	chr19:10278461-10278482	0	AGGGAAGTCCCCGAACATTCCC	1	2	2	AA2	2.0	dELS
chr19	10281324	10281343	chr19:10281324-10281343	0	AATGTTGCCCAAGCTAGCCT	3	2	0	AD4	1.0	.
chr19	10282585	10282604	chr19:10282585-10282604	0	TATGTTGCCCAGGCTTGTCT	2	3	0	ACD1	1.0	.
chr19	10282812	10282834	chr19:10282812-10282834	0	AGACCAGCCTGGGCAACATGCTG	1	3	3	BCC1	1.0	.
chr19	10285522	10285543	chr19:10285522-10285543	0	GAGCAAGACTCAAGACATGATT	2	2	2	DD2	1.0	pELS,CTCF-bound
chr19	10285631	10285656	chr19:10285631-10285656	0	AAACTTGCTGCCTATTGGGTATGCTG	1	3	6	ACC2	-	pELS,CTCF-bound
chr19	10292002	10292021	chr19:10292002-10292021	0	GAGTTAGTTCAAACTTGGTT	2	2	0	AD3	1.0	dELS,CTCF-bound
chr19	10296287	10296310	chr19:10296287-10296310	0	GGAGAAGCCCCCCGGAGCTTGGCC	1	2	4	AD3	-	.
chr19	10298381	10298403	chr19:10298381-10298403	0	AAACATGTTTCAAAAAAAAATTT	2	2	3	AA1	2.0	.
chr19	10299455	10299475	chr19:10299455-10299475	0	AGGCTAGTCTGGAACTACTGA	1	3	1	ACD2	-	.
chr19	10299857	10299889	chr19:10299857-10299889	0	TAGCATGTCCTCCCTGTTAAAGGGGGCACCCCT	1	3	13	ABC2	-	.
chr19	10314180	10314202	chr19:10314180-10314202	0	CGCCATGTTGGCCAGACTAGTCT	1	3	3	CCD1	1.0	.
chr19	10319724	10319751	chr19:10319724-10319751	0	AGGCATGTCTACCACACCTGGCTAATTT	1	2	8	AC1	-	.
chr19	10322268	10322289	chr19:10322268-10322289	0	GAGTTTTTTCCCAGGCATGTCT	2	2	2	AA1	-	pELS
chr19	10327105	10327124	chr19:10327105-10327124	0	TATCTTGCCCAGGCTAGTCT	3	2	0	CD	1.0	.
chr19	10334970	10335002	chr19:10334970-10335002	0	GGGCAAGCCAGGCCCCACCTTTTCGGCTAGTCT	1	2	13	CC	-	pELS,CTCF-bound
chr19	10342357	10342379	chr19:10342357-10342379	0	AGACCAGCCTGGGCAGCATGCCA	1	3	3	BCC1	3.0	.
chr19	10343161	10343183	chr19:10343161-10343183	0	CACCATGTTGACCAGGCTAGTCT	1	3	3	CCD1	-	.
chr19	10351155	10351186	chr19:10351155-10351186	0	AGGAATTTCTACAGTATAAACAAGACAAGCTC	2	2	12	AA1	-	dELS
chr19	10360951	10360973	chr19:10360951-10360973	0	GGACATGTTACCCAGGCTGGTCT	1	2	3	BC2	-	.
chr19	10367160	10367188	chr19:10367160-10367188	0	GGACAAGCTTACTCTAGCCAGAGAACTCT	1	2	9	AA1	-	.
chr19	10368244	10368275	chr19:10368244-10368275	0	AGACCAGCTTCAGCACAGGAGGGGACGAGCTT	1	2	12	BB2	1.0	.
chr19	10369140	10369171	chr19:10369140-10369171	0	GGGATTGCTTATTCCTGCAGCAAAACTAATCC	1	2	12	AA2	-	.
chr19	10369300	10369323	chr19:10369300-10369323	0	TGGCTTGTTCCAAACAACATATCT	1	3	4	ACC1	-	.
chr19	10369673	10369694	chr19:10369673-10369694	0	AATCCAGTCTCCAGACTTGCTG	1	3	2	BCD1	1.0	.
chr19	10374671	10374691	chr19:10374671-10374691	0	ATGCATGTTCAAGACCAGCCT	1	2	1	BD2	-	.
chr19	10378380	10378410	chr19:10378380-10378410	0	GGCCATCCCCCAGTGGCGCAGAGGCATGCTC	2	2	11	AD1	1.0	PLS
chr19	10379650	10379671	chr19:10379650-10379671	0	AAGCAAGCCACTTAGCAATTCT	1	3	2	ACC1	-	.
chr19	10381428	10381451	chr19:10381428-10381451	0	AGCCAAGTCTTAGCAAAGAAGCCT	1	2	4	AD2	1.0	pELS
chr19	10382694	10382717	chr19:10382694-10382717	0	TAAAATGCTGATAGAGACTTGTCC	1	3	4	ACC1	-	.
chr19	10395336	10395359	chr19:10395336-10395359	1	AAGCATGCCTGTGGGAAGATGCTG	1	2	4	AC1	-	.
chr19	10395389	10395409	chr19:10395389-10395409	1	GGGCCTGCCTCGACCTTGCCC	1	2	1	BD2	1.0	.
chr19	10395949	10395976	chr19:10395949-10395976	2	GAGCGTGTCCACGTTCCAGGGCATGCTC	2	1	8	B1	-	.
chr19	10401294	10401319	chr19:10401294-10401319	0	AAGCTTGCCTGTCCTTGAACCTGTGC	1	2	6	BD1	-	dELS,CTCF-bound
chr19	10401530	10401559	chr19:10401530-10401559	0	AGAATAGTCTTTGGAGCTTTGAGGAAGTCT	1	2	10	AA2	1.0	pELS
chr19	10401609	10401640	chr19:10401609-10401640	0	GAACTTTCTTCCCACACTCCAGTGGCTTGCTT	1	2	12	AC2	-	pELS
chr19	10405350	10405378	chr19:10405350-10405378	0	AAGCTTCCCCATCAACCCCAAGCATTTCC	1	2	9	AA2	-	.
chr19	10406688	10406708	chr19:10406688-10406708	0	GGATTAGTTTAAGACTAGATT	1	2	1	AD3	-	.
chr19	10409223	10409244	chr19:10409223-10409244	0	AGGCAGGCCTAGAGGCATCCCT	1	2	2	AB2	-	.
chr19	10411319	10411348	chr19:10411319-10411348	0	AGGATAGCTTGAGCCCAGGAGGACAAGGCT	1	2	10	AD3	-	dELS
chr19	10413378	10413409	chr19:10413378-10413409	0	AAACATGTTTACTTTTTAGGCCAGGCATGGTG	1	2	12	CD	-	dELS
chr19	10417975	10417994	chr19:10417975-10417994	0	AAACTAGCTGCAACTTGTCC	4	2	0	CC	-	.
chr19	10428750	10428769	chr19:10428750-10428769	0	ACGCAAGCCCAGGCTTCCTC	2	2	0	AD3	1.0	dELS
chr19	10429856	10429875	chr19:10429856-10429875	0	AGGCATTCCCGAGGTTGTCT	1	2	0	AA2	1.0	.
chr19	10434777	10434809	chr19:10434777-10434809	0	AGACAGGTTTCCCCATGTTGGCCAGGCTGGTCT	1	2	13	BB2	2.0	.
chr19	10441186	10441213	chr19:10441186-10441213	0	TGCCATGCCTGGCTAATTAAACAAGTTT	1	2	8	CD	1.0	.
chr19	10446359	10446383	chr19:10446359-10446383	0	TGACATGTCACCCAAGACCATGTCC	1	3	5	CCD2	-	.
chr19	10449501	10449529	chr19:10449501-10449529	0	AGGCATGCACCACCACACCGGGCTAATTT	1	2	9	AD2	1.0	.
chr19	10456686	10456710	chr19:10456686-10456710	0	CAGCTTGTCTCAAAAAAACTAACAC	1	3	5	ACD2	-	.
chr19	10456892	10456912	chr19:10456892-10456912	0	AGACAAGCTCAAGAAAAGTGT	1	2	1	AD1	2.0	.
chr19	10457839	10457858	chr19:10457839-10457858	0	AGGGTTGTTCACACTTGTTC	2	2	0	AD2	3.0	.
chr19	10458319	10458344	chr19:10458319-10458344	0	CATGTAGCTCCTGTTGGGACTAGTCT	1	3	6	ACD1	-	.
chr19	10461443	10461468	chr19:10461443-10461468	1	TAGCTAGTTGGGGGCGGAGCTGGCCC	1	3	6	BCC1	-	dELS,CTCF-bound
chr19	10461888	10461909	chr19:10461888-10461909	6	GGACATGTCCAAGCACATGACC	1	2	2	DD1	-	.
chr19	10464610	10464636	chr19:10464610-10464636	0	GGATTTGCTATGTTGCCAGACTTGTCT	1	2	7	AC1	1.0	.
chr19	10466780	10466806	chr19:10466780-10466806	0	CACCATGCCCGGCCCATAAGCATGTTT	1	2	7	CD	-	.
chr19	10467435	10467460	chr19:10467435-10467460	0	GACCCTGTCTGTTTCAGAGCATGCCC	2	2	6	BD4	2.0	dELS
chr19	10468794	10468825	chr19:10468794-10468825	0	TGCCTAGCCTCTCCCTCTCCCCCAGCTAGTCC	1	3	12	CCD1	1.0	.
chr19	10470535	10470554	chr19:10470535-10470554	0	GGACAAGCCTGGGCAACATA	2	3	0	ACD2	-	.
chr19	10473353	10473373	chr19:10473353-10473373	0	CAACAAGTCAGCAACTAGTCA	1	4	1	CCCC	-	dELS,CTCF-bound
chr19	10476029	10476061	chr19:10476029-10476061	0	AAACCAGCCTGGGTGACATAGTGAGACATGTCT	2	1	13	B1	-	.
chr19	10476497	10476519	chr19:10476497-10476519	0	AGACATGTTTCTAAAAAAAATTT	2	2	3	AA1	-	.
chr19	10483495	10483523	chr19:10483495-10483523	0	GGGTTTCTCCATGTTAGTCAGGCTAGTCT	1	2	9	AA1	-	.
chr19	10483630	10483660	chr19:10483630-10483660	0	GAACAAGCCAGGAGCTCATCCAATCTTGTTC	1	2	11	CD	1.0	.
chr19	10485717	10485745	chr19:10485717-10485745	0	AAACTAGCCAGGCGTGGTGGCACATGCCT	1	2	9	CD	1.0	.
chr19	10485966	10485993	chr19:10485966-10485993	0	TGGCTTGCCTACGGGGAGAAAGATGCCC	1	2	8	AC2	-	dELS,CTCF-bound
chr19	10489135	10489163	chr19:10489135-10489163	0	AAAGCAGTCCACAAAAGATGGGCTAGTCA	1	3	9	ABC1	1.0	.
chr19	10491207	10491234	chr19:10491207-10491234	0	GGTCTTACTCTATTGCCCAGGCTAGTCT	1	2	8	AD1	1.0	.
chr19	10497876	10497907	chr19:10497876-10497907	0	GAGCAAGACCTCATCTCTTCAAAAACTTTTTC	1	2	12	AD2	-	.
chr19	10509828	10509854	chr19:10509828-10509854	0	TGGCAAGGTGAATCCACAGACTAGCTC	1	3	7	CCD2	-	.
chr19	10510500	10510530	chr19:10510500-10510530	0	GGACATGCCGGGGGCAGGGGCCAGCACGTCT	1	3	11	BCC1	-	dELS,CTCF-bound
chr19	10511311	10511331	chr19:10511311-10511331	0	AAAAAAATTCAAAACATGTTT	2	2	1	AA1	-	.
chr19	10513235	10513267	chr19:10513235-10513267	0	GGGCAAGTCCCTCTTCTGCTTAGAAGCTTCTAT	1	2	13	AD4	-	pELS
chr19	10513770	10513792	chr19:10513770-10513792	0	GAACAAGTCTGTAAAACTTGGGA	1	3	3	CDD3	-	.
chr19	10514464	10514494	chr19:10514464-10514494	0	GAGCAAGCGTCCAGGCGACCCAGGCAATTCC	1	2	11	AD2	-	.
chr19	10521103	10521122	chr19:10521103-10521122	0	AAGCATGCCTAGGCCAGCAC	3	2	0	BD1	2.0	dELS,CTCF-bound
chr19	10521507	10521535	chr19:10521507-10521535	0	AGGCTTGTCTCGAACTCCTGACCTTGTGT	1	2	9	DD1	1.0	.
chr19	10522225	10522247	chr19:10522225-10522247	0	AGACAAGCCTGACTAACATGGTG	1	3	3	CCD1	-	dELS,CTCF-bound
chr19	10523017	10523039	chr19:10523017-10523039	0	AGACAAGCCTGACCAACAAGGTG	1	3	3	CCD1	2.0	.
chr19	10525602	10525630	chr19:10525602-10525630	0	AAAATAGCCCGATGTGGTGGCGCATGCCT	1	2	9	AD2	3.0	dELS
chr19	10526806	10526825	chr19:10526806-10526825	0	AGACTAGCCTGGGCAACATA	2	3	0	ACD2	-	.
chr19	10532101	10532133	chr19:10532101-10532133	0	GAACAGGTTTCACCATGTTGGCCAGGCTGGTCT	1	2	13	BB2	-	.
chr19	10533481	10533510	chr19:10533481-10533510	0	AAATTAGCCTGGGCATGGTGGTGCAAGCCT	1	2	10	AD2	-	.
chr19	10533743	10533768	chr19:10533743-10533768	0	GGGGAAGTTTGACAAGGAACATGATC	1	2	6	AD3	2.0	dELS,CTCF-bound
chr19	10534376	10534395	chr19:10534376-10534395	0	AGACTAGCCTGGGCAACACA	2	3	0	ACD2	-	.
chr19	10535233	10535256	chr19:10535233-10535256	0	AGACATGTGCCATCAAGCCTGCCT	1	2	4	BD2	1.0	.
chr19	10535826	10535858	chr19:10535826-10535858	1	CGACTTGCCCAAGCTGGAGGTCAGGACAGGCCT	1	2	13	BC2	2.0	dELS,CTCF-bound
chr19	10535872	10535891	chr19:10535872-10535891	1	GGGCAAGCTGAGGCCTGCTG	2	3	0	BCC2	-	dELS,CTCF-bound
chr19	10539546	10539578	chr19:10539546-10539578	0	AGACTAGCCTGGCCGACGTGGCGAAACCTGTCT	1	1	13	B2	-	.
chr19	10542185	10542204	chr19:10542185-10542204	0	AGACTAGCCTGAGCAACACT	3	2	0	AD4	-	.
chr19	10542863	10542885	chr19:10542863-10542885	0	GAACTTGTCTCTATAAAAAGTTA	1	3	3	ACC2	-	.
chr19	10543506	10543533	chr19:10543506-10543533	0	TGGCTTGCCCCGGAGGTCACACTAGTCG	1	3	8	CCD2	1.0	.
chr19	10544276	10544297	chr19:10544276-10544297	0	GGACAAGTTCAAGGCCAAGTTC	1	1	2	D2	1.0	.
chr19	10545243	10545272	chr19:10545243-10545272	0	AAGTAAGTTTTGGAGAGATGAGAGTTGTTT	1	2	10	AA2	-	pELS,CTCF-bound
chr19	10553890	10553910	chr19:10553890-10553910	0	AGACCTGTCCAGGGCTTGATT	1	2	1	BD3	-	.
chr19	10554508	10554528	chr19:10554508-10554528	0	GGGCCTGCCCTAAGCTAGTCA	1	2	1	BC2	1.0	.
chr19	10561280	10561301	chr19:10561280-10561301	0	AAACAAGCCTCAGGACAGGCAG	1	3	2	BCD2	1.0	.
chr19	10574691	10574715	chr19:10574691-10574715	0	GAACAAGCCGGTGGGGAACAAGGTG	1	3	5	CCD1	2.0	.
chr19	10575219	10575245	chr19:10575219-10575245	0	GAACATGCCTGCAGTTTCAGCTACTTG	1	3	7	ACC1	-	.
chr19	10575677	10575702	chr19:10575677-10575702	0	AGACTGGCCTGGTTTCAAGCTTGATC	1	2	6	BD2	1.0	.
chr19	10578271	10578290	chr19:10578271-10578290	0	AGGCTTGTTGAAAAAAGCCG	2	3	0	ACC2	-	.
chr19	10581592	10581616	chr19:10581592-10581616	0	TGACTTGCCCGTCTCCAGCTTGTTG	1	3	5	CCC	1.0	dELS,CTCF-bound
chr19	10593372	10593404	chr19:10593372-10593404	0	AGACAGGTTTCACAATGTCGCCCAGGCTGGTCT	1	2	13	BB2	-	dELS
chr19	10595171	10595197	chr19:10595171-10595197	0	AGGCTGGTCTCTTGGCCAAGCTGGTCT	1	2	7	BB2	-	dELS
chr19	10596213	10596235	chr19:10596213-10596235	0	AGACAAGCCTGGCCAACATGATA	1	3	3	CCD1	-	.
chr19	10601115	10601143	chr19:10601115-10601143	0	AGGCATGTGCCACCACACCAGGCTAATTT	1	2	9	AD2	-	.
chr19	10608252	10608279	chr19:10608252-10608279	0	GGTCTTGCTATGTTGCCTTGGCTAGCCT	1	3	8	CCD1	1.0	.
chr19	10609947	10609966	chr19:10609947-10609966	0	AGGCATGCACAACCATGCCC	3	2	0	DD2	-	.
chr19	10611618	10611637	chr19:10611618-10611637	0	AGACTAGCCTGGGCAACATT	3	2	0	AD4	2.0	.
chr19	10611971	10612001	chr19:10611971-10612001	0	TGGCTAGCTGTTTTCACCTCAGAGGTAGCTC	1	3	11	ACC2	1.0	dELS
chr19	10615230	10615252	chr19:10615230-10615252	0	AGACAAGCCTGGCCAACATGGTG	1	3	3	CCD1	-	.
chr19	10617494	10617521	chr19:10617494-10617521	0	ACTCAAGTTCACACAGCTAGGCATGTCC	1	2	8	DD4	-	.
chr19	10623222	10623251	chr19:10623222-10623251	0	GGGCATGACCTGGCGCCTCAGGCCTTGCCT	1	2	10	DD2	2.0	dELS
chr19	10625161	10625192	chr19:10625161-10625192	0	AAACTAATTTCCTGCACAGCTTGGAGAAGTTT	1	2	12	AA2	-	pELS,CTCF-bound
chr19	10629052	10629078	chr19:10629052-10629078	0	AAATTAGCTGGGCATTGTGGCATGTTC	1	3	7	ACC1	-	.
chr19	10633666	10633694	chr19:10633666-10633694	0	AGGCTAGTCTTGAACTCCTGAGCTTGAGC	1	2	9	DD4	-	.
chr19	10633776	10633800	chr19:10633776-10633800	0	GAACTTTCCTGGAAGAAAAATGCTT	1	2	5	AA2	-	.
chr19	10635684	10635706	chr19:10635684-10635706	0	GAACAACTTCCCAGGGCAAGCTG	1	2	3	AC2	-	dELS,CTCF-bound
chr19	10637651	10637683	chr19:10637651-10637683	0	GAACAAGTTTGCCAAGTGCCTCATGACCTGTCT	1	2	13	BC1	-	.
chr19	10639370	10639390	chr19:10639370-10639390	0	GGACATGCCACGAGTATGTCT	1	2	1	AC2	2.0	.
chr19	10639678	10639700	chr19:10639678-10639700	0	AGACTAGCCTTGCCAGCATGGCG	1	3	3	CCD1	1.0	.
chr19	10641251	10641270	chr19:10641251-10641270	0	GGGTATGCTGGAACATGCCT	3	2	0	AC1	1.0	.
chr19	10644308	10644336	chr19:10644308-10644336	0	AAACTTGTCAAACTCAGGGGAACTGGCTT	1	2	9	BC2	-	.
chr19	10646867	10646887	chr19:10646867-10646887	0	CAACATGTGGAAAGCTTGTCT	1	3	1	CCD2	1.0	dELS
chr19	10649888	10649912	chr19:10649888-10649912	0	CAGCATGCCTGGCCAAGACAACATT	1	3	5	ACD2	1.0	.
chr19	10650267	10650293	chr19:10650267-10650293	0	AAGCAAGTCACTAAAACTGACCTGTTC	1	3	7	BCC2	1.0	.
chr19	10652267	10652295	chr19:10652267-10652295	0	AAGCTGGCTAAGCAGAGGAAAACTTGTTC	1	2	9	BC1	2.0	.
chr19	10656171	10656203	chr19:10656171-10656203	0	GAACTTGTTTGGTGCCTCTAGGCAAAAATTCCT	2	2	13	AA1	-	pELS,CTCF-bound
chr19	10656945	10656969	chr19:10656945-10656969	0	AGGCATGCTCCACTACACCTAGCTA	1	3	5	CCD2	-	.
chr19	10656993	10657021	chr19:10656993-10657021	0	GGGCTTCTCCATGTTGGTCAGGCTGGTCT	1	2	9	AB2	-	.
chr19	10659039	10659061	chr19:10659039-10659061	0	CTGCTTGCCTATAAAACTAGTTT	1	2	3	CD	-	dELS
chr19	10659290	10659309	chr19:10659290-10659309	0	CATTTTGCTCGGGCTAGTCT	2	3	0	ACD1	1.0	.
chr19	10661670	10661698	chr19:10661670-10661698	0	AGGCATGCACCACCACACCGGGCTAATTT	1	2	9	AD2	1.0	.
chr19	10662168	10662187	chr19:10662168-10662187	0	GAACTAACTTGGGCATGTTT	3	1	0	A2	1.0	.
chr19	10662697	10662720	chr19:10662697-10662720	0	AGACAAATTCCAAGAAGCTGGCTT	1	2	4	AB2	2.0	.
chr19	10664167	10664189	chr19:10664167-10664189	0	AGACCAGCCTGGCCAACATGTTG	1	3	3	BCC1	-	.
chr19	10666457	10666482	chr19:10666457-10666482	0	AAGCATGATTCTTTTTGAATTTGTTC	1	2	6	AD2	1.0	.
chr19	10667983	10668011	chr19:10667983-10668011	0	CTGCATGCTTCAAGTAGGTTGACTTGTTT	1	3	9	CCD1	-	dELS
chr19	10669412	10669440	chr19:10669412-10669440	0	GAACTAGTTTAGTCGGAAGGGGCTGGCAG	1	3	9	BCD2	-	.
chr19	10674068	10674094	chr19:10674068-10674094	0	TGAGTAGCTGGGATTGGAGGCATGCCC	1	3	7	ACC1	1.0	.
chr19	10680216	10680239	chr19:10680216-10680239	0	AGGCATGTTTTCCAGAGCTGGGTG	1	3	4	BCD2	-	.
chr19	10684961	10684989	chr19:10684961-10684989	0	CGGCTTTTTTTCTTATTGCGAGCATGTTA	1	3	9	ACC2	-	.
chr19	10687976	10687995	chr19:10687976-10687995	0	TGACTTCCTGGGACTTGCTC	2	3	0	ACC2	-	dELS,CTCF-bound
chr19	10692146	10692177	chr19:10692146-10692177	0	AACCTTGCTTGTGTAGTCAGCAGGGCTGGCCC	1	2	12	BD3	1.0	.
chr19	10693364	10693393	chr19:10693364-10693393	0	AGACAAGTTTTCTCCATGTTAGGCTGGTCT	1	1	10	B1	-	.
chr19	10695384	10695408	chr19:10695384-10695408	0	GGGCGATCCCAGAGAAGGCAAGTTT	1	2	5	AB1	2.0	.
chr19	10703989	10704015	chr19:10703989-10704015	0	GTGCATGCCACCACGCCCAGCTAGTTT	1	3	7	CCD1	-	.
chr19	10707201	10707222	chr19:10707201-10707222	0	GGGGATGCTCTTGGGGAAGTCC	1	2	2	AA2	-	dELS,CTCF-bound
chr19	10707244	10707273	chr19:10707244-10707273	0	AGGCTTTCCCCAAGCATTGCGGGCTTTCCC	1	2	10	AA2	1.0	.
chr19	10709370	10709390	chr19:10709370-10709390	0	AGGATTGCTTGAGACCAGTCT	1	2	1	AB2	-	.
chr19	10712249	10712279	chr19:10712249-10712279	0	GAGCACCTCTCGGCTGCCGAAGGACAAGCCC	1	2	11	AB1	1.0	dELS,CTCF-bound
chr19	10713628	10713659	chr19:10713628-10713659	0	AAGCAGGCCCAGGGAAGGGAGGGAACTTGCCC	1	1	12	B2	-	dELS
chr19	10718813	10718841	chr19:10718813-10718841	0	TGGCTTGTTCTTGTATCTGGAGCTGCCCC	1	3	9	ABC2	-	pELS,CTCF-bound
chr19	10720165	10720193	chr19:10720165-10720193	0	AGTCTTGGTTGACTCTCCTAAACAAGTTT	1	2	9	DD1	1.0	.
chr19	10723731	10723752	chr19:10723731-10723752	0	GGACATGGCCCTGAGCAAGTTA	2	2	2	CD	-	dELS
chr19	10724592	10724613	chr19:10724592-10724613	0	GAGGATGCCCGGAGGCCAGTTT	1	2	2	AB2	1.0	dELS,CTCF-bound
chr19	10731148	10731169	chr19:10731148-10731169	1	AGGCCAGCCCTGGGGAAAGCCC	1	2	2	AB2	-	dELS,CTCF-bound
chr19	10733080	10733102	chr19:10733080-10733102	0	CACCATGTTGGCCAGGCTAGTCT	1	3	3	CCD1	-	.
chr19	10735710	10735729	chr19:10735710-10735729	0	TGTGTTGCTCAGGCTAGTCT	2	3	0	ACD1	-	.
chr19	10736485	10736509	chr19:10736485-10736509	0	AAAATTGTTTTGTCTAGTCTAGTTC	1	2	5	AD2	-	dELS
chr19	10743896	10743924	chr19:10743896-10743924	0	AGAATTGCTTGAACTCGGGAGGCAAGGTT	1	2	9	AD3	-	.
chr19	10745237	10745258	chr19:10745237-10745258	0	GGACTAGCTCCCAAGATTGATT	1	2	2	AD1	-	dELS,CTCF-bound
chr19	10752097	10752129	chr19:10752097-10752129	0	AGGGATGTCTGTAGTGAACTAGAAAGTTAGTCT	1	2	13	AA2	-	dELS,CTCF-bound
chr19	10754192	10754223	chr19:10754192-10754223	0	GAACATGTTCTCCTTGACTTGTGACCTTTTCC	2	2	12	AD1	1.0	.
chr19	10755034	10755058	chr19:10755034-10755058	0	AGACTAGCTTTGCCGGTTCAAGTTC	1	2	5	DD1	-	dELS,CTCF-bound
chr19	10764194	10764216	chr19:10764194-10764216	0	GGACTTGTTAAAGTGACTTCCCT	1	3	3	ACC1	1.0	.
chr19	10767020	10767047	chr19:10767020-10767047	0	GAACTGGCTTTGGTATCTGGAAATGCCT	1	2	8	AB2	-	.
chr19	10771248	10771268	chr19:10771248-10771268	0	GAACATGCCTTATATTTGCTT	2	2	1	AD1	1.0	.
chr19	10771422	10771447	chr19:10771422-10771447	0	AAACATTTCTCCTGGGGGATTTGTCT	1	2	6	AA2	-	.
chr19	10772221	10772249	chr19:10772221-10772249	0	AGGCATGTGCCACCATGCCAGGCTAATTT	1	2	9	AD2	-	.
chr19	10772478	10772507	chr19:10772478-10772507	0	GAACATGCCGAGTTTTTGCACTGCAAGTCC	1	3	10	CCD2	1.0	.
chr19	10772834	10772854	chr19:10772834-10772854	0	GAGCATGCCAAGAAGTTGTTT	1	2	1	AC2	1.0	.
chr19	10774616	10774644	chr19:10774616-10774644	0	GGGTTTGTCCGTGTTGGTCAGGCTGGTCT	1	2	9	AB3	-	.
chr19	10777901	10777920	chr19:10777901-10777920	0	GAGCATTTTCAAACATTCCC	1	2	0	AA2	2.0	.
chr19	10778451	10778470	chr19:10778451-10778470	0	AGACTAGCCTGGGCAACATA	2	3	0	ACD2	-	.
chr19	10783193	10783224	chr19:10783193-10783224	0	GCACTTGTTTCAGGCTAGAGCAGCACTTGTTT	1	2	12	DD2	-	dELS,CTCF-bound
chr19	10785020	10785042	chr19:10785020-10785042	0	CACCATGTTGGCCAGGCTTGTCT	1	3	3	CCD1	1.0	.
chr19	10791887	10791909	chr19:10791887-10791909	0	AGACCAGCCTGGCCAACATGCCG	1	3	3	BCC1	1.0	.
chr19	10792317	10792343	chr19:10792317-10792343	0	GAGCAGTTCCCCTTTAGGAGCAAGTCC	1	2	7	AB1	-	.
chr19	10794143	10794163	chr19:10794143-10794163	0	GAAGATGTCCCTAGCATGTCA	2	3	1	ACC1	1.0	.
chr19	10795422	10795447	chr19:10795422-10795447	0	GAACATCCATGGAGTCAGGCAAGTTC	2	2	6	AD1	-	.
chr19	10795723	10795747	chr19:10795723-10795747	0	AAGAATGCTCACTGCAGATTTGCCT	1	2	5	AA2	1.0	.
chr19	10796992	10797024	chr19:10796992-10797024	0	GGAAAAGCCCACATTTGCTGCTTAAGCTTCTTC	1	2	13	AA2	-	dELS,CTCF-bound
chr19	10803192	10803220	chr19:10803192-10803220	0	GGCCTTGCCTTGAGGGGTCAGGCAGGCTT	1	2	9	BD3	1.0	.
chr19	10805083	10805112	chr19:10805083-10805112	0	GGATTTGTCTATGCCGGCATGAACTAGCCA	1	2	10	AC2	-	.
chr19	10809125	10809151	chr19:10809125-10809151	0	TAGCATTCTTTCCAAATAAGCTTGCCA	1	3	7	ACC2	-	dELS,CTCF-bound
chr19	10813262	10813294	chr19:10813262-10813294	0	GGACTCGTTCACTGCGAGTGAGGGGGCAGGCCT	1	2	13	BB2	2.0	dELS,CTCF-bound
chr19	10815704	10815735	chr19:10815704-10815735	0	AGGCAACCTCAGTGGAGAGGCTGGGGTTGCCT	1	2	12	AA2	-	.
chr19	10815796	10815823	chr19:10815796-10815823	0	AGGAGTGCCCCCCACTGGGGACTTGCTG	1	3	8	ABC1	1.0	.
chr19	10821932	10821957	chr19:10821932-10821957	0	GGGCATGCCTCTCCCCACACAACCTC	2	2	6	AD1	-	.
chr19	10823464	10823483	chr19:10823464-10823483	0	GGGCTTTCCTGAAAATGCCC	1	2	0	AA2	-	.
chr19	10828908	10828934	chr19:10828908-10828934	0	GAGCAAGACTCTTTTTCAAAAAAGTCT	1	2	7	AD2	1.0	.
chr19	10830522	10830553	chr19:10830522-10830553	0	AAACAGGCCCAGAGAGGCCAAGAGGCTTGTTC	1	1	12	B2	-	.
chr19	10831384	10831408	chr19:10831384-10831408	1	GGGAAAGCCCATGTAGGGCAGGCCT	1	2	5	AB3	-	.
chr19	10833335	10833354	chr19:10833335-10833354	0	AGACTTGTTCAGGCTAAGTT	3	2	0	AD4	1.0	.
chr19	10839614	10839637	chr19:10839614-10839637	0	GAACTTCTTTTACTTAGCATGTTT	1	2	4	AC2	-	.
chr19	10846165	10846196	chr19:10846165-10846196	0	GAGCAAGACCCTGTCTCAAAAAAAAAATGTTT	1	2	12	AD2	2.0	.
chr19	10846766	10846796	chr19:10846766-10846796	0	GAGCAAATTCCTTGAAGATACAAGCATGCCA	1	2	11	AC2	-	.
chr19	10847087	10847119	chr19:10847087-10847119	0	AAGCAAACCTGACTGGCTTGAACAGAAATGTTT	1	2	13	AA2	-	.
chr19	10847730	10847760	chr19:10847730-10847760	0	AGCCATGCCTGAGGTCACAGAGGCCAAGCCC	1	2	11	DD2	1.0	.
chr19	10852304	10852324	chr19:10852304-10852324	1	GAACTGTCTTTGGGCTTGCCC	1	2	1	AB1	-	.
chr19	10859840	10859859	chr19:10859840-10859859	0	GGGCTTTCCCGATCAAGCCT	2	2	0	AD2	-	.
chr19	10861276	10861299	chr19:10861276-10861299	0	ACACTTGCCTTCCAGAACATGCCA	1	2	4	CD	-	dELS,CTCF-bound
chr19	10864063	10864095	chr19:10864063-10864095	0	GGATTTGTTTTTTTTCAAGACAGAGTCTAGCTC	1	2	13	AD2	-	.
chr19	10866402	10866424	chr19:10866402-10866424	0	CTCCATGTTTGTCAGGCTAGTCT	1	3	3	CDD2	1.0	.
chr19	10866564	10866594	chr19:10866564-10866594	0	TGGCTTGCTGCACCCAGGTTCAAGCAATTCT	1	3	11	ACC1	-	.
chr19	10867091	10867119	chr19:10867091-10867119	0	AGAAATTTCTCATCCTCCCAAACTTGTCT	2	2	9	AA1	-	.
chr19	10867404	10867432	chr19:10867404-10867432	0	AGACTAGCCTGACCAACACGGAGAAACCC	1	2	9	AA1	1.0	.
chr19	10870357	10870383	chr19:10870357-10870383	0	GAGCATGCCTGTAGTCCCAGCTACTCG	1	3	7	ACC1	-	.
chr19	10874115	10874143	chr19:10874115-10874143	0	AAACATTTTTTATTATTAGAGACAAGGTT	1	2	9	AD2	1.0	.
chr19	10876383	10876407	chr19:10876383-10876407	0	GAGCTAGCTTTTCTAGGAGGAGCCC	1	2	5	AB1	-	.
chr19	10877005	10877029	chr19:10877005-10877029	1	GGGCATGCCATGGGGTGGAAAGTTC	1	3	5	ACC2	-	dELS,CTCF-bound
chr19	10880046	10880077	chr19:10880046-10880077	0	GAACTTGCTAATGACTTTGAGATGCCAAGCCT	1	3	12	CCD2	-	.
chr19	10881155	10881180	chr19:10881155-10881180	0	GACCTTGTCTCTAAAAAAAAATGCTT	1	2	6	AD2	-	.
chr19	10885122	10885147	chr19:10885122-10885147	0	GAACTTGTTCCCCTCTGGGTAGGTTT	1	2	6	AB1	-	.
chr19	10885213	10885234	chr19:10885213-10885234	0	GGGCATTCTTGTAAACAGGTCC	1	2	2	AB2	-	dELS
chr19	10887634	10887661	chr19:10887634-10887661	4	GGTCTTGCTTTGTCACCCAGGCTGGTCT	1	2	8	BD3	-	.
chr19	10887719	10887738	chr19:10887719-10887738	4	AGGCATGTGCCAGCATGCTC	4	2	0	CD	-	dELS,CTCF-bound
chr19	10887917	10887941	chr19:10887917-10887941	1	AGGCAGGCCCCAGCCCAGCTTGCTG	1	3	5	BCC2	1.0	dELS,CTCF-bound
chr19	10890096	10890128	chr19:10890096-10890128	0	AAATTAGCCTTCCATGGTGGTGCATGCAAGCCT	1	2	13	AD2	1.0	.
chr19	10895301	10895323	chr19:10895301-10895323	0	CACCATGTTGGCCGGACTAGTCT	1	3	3	CCD1	-	.
chr19	10895844	10895864	chr19:10895844-10895864	0	GGGCTTGTCCGGGAAATGCTG	1	2	1	AC1	2.0	.
chr19	10900108	10900127	chr19:10900108-10900127	0	AGACTAGCCTGGGCAACATA	2	3	0	ACD2	-	.
chr19	10902605	10902636	chr19:10902605-10902636	0	AGACTTTTTTTTTTTTTTTTTGAGACATGCTC	1	1	12	A2	-	.
chr19	10903396	10903416	chr19:10903396-10903416	0	GGGCTATTCAAAAGCAAGCTA	1	3	1	ACC2	-	.
chr19	10904174	10904195	chr19:10904174-10904195	0	TAGCCTGCCCCACAACTTGTCC	1	3	2	BCC1	-	.
chr19	10904497	10904526	chr19:10904497-10904526	0	GGACATGCCTGTGTCACAGTGAACAAATGG	1	3	10	ACD2	1.0	.
chr19	10911980	10912000	chr19:10911980-10912000	0	GAGCTTCCCCAGGGCTTCTCC	1	2	1	AA2	1.0	dELS
chr19	10913588	10913616	chr19:10913588-10913616	0	GGGTTTCTCCATGTTGGTCAGGCTAGTCT	1	2	9	AA1	-	.
chr19	10914165	10914184	chr19:10914165-10914184	0	AGGGAAGCCTGGGCTTTTCC	1	2	0	AA2	1.0	.
chr19	10914485	10914506	chr19:10914485-10914506	0	GAGGTAGCTGTCTGGCAAGCCC	1	3	2	ACC1	-	.
chr19	10915063	10915095	chr19:10915063-10915095	0	GGGCTTGTGCAGGCAGGGGCAGGGGGGAAGCTT	1	2	13	AD2	-	.
chr19	10917854	10917880	chr19:10917854-10917880	0	GCGCTTGCCACCACTCCCAGCTAGTTT	1	3	7	CCD1	1.0	.
chr19	10918821	10918851	chr19:10918821-10918851	0	GGGCATTTCCCTCCTTTCCAGGAGCTTGATC	1	2	11	AD2	-	.
chr19	10919132	10919153	chr19:10919132-10919153	0	CACCTAGTTCTTTAACTTGCTT	1	3	2	CCD1	-	.
chr19	10919456	10919480	chr19:10919456-10919480	0	CGGCGTGTCTGGGAAGAGCAAGCTC	1	2	5	BC3	-	dELS,CTCF-bound
chr19	10920532	10920555	chr19:10920532-10920555	0	GGACACGCTCTCAGGGACATGTCT	2	1	4	B2	-	dELS
chr19	10930855	10930874	chr19:10930855-10930874	0	AGACATGTTGGACCATGTCT	4	2	0	CD	1.0	.
chr19	10936440	10936460	chr19:10936440-10936460	0	AGGCTAGCCCAGGAGTTGCCC	1	1	1	A2	-	.
chr19	10951379	10951401	chr19:10951379-10951401	0	CAGCATGTTGGCCAGAATAGTCT	1	3	3	ACC2	2.0	.
chr19	10952947	10952968	chr19:10952947-10952968	0	TGGCTTGCCTTGGGACACTTCC	1	3	2	ABC2	1.0	dELS,CTCF-bound
chr19	10957535	10957563	chr19:10957535-10957563	0	GGGTTTCTCCACGTCGGTCAGGCTAGTCC	1	2	9	AA1	-	.
chr19	10961673	10961696	chr19:10961673-10961696	0	GGGCTAGCCGACCTCAAATTGTCT	1	3	4	ACC2	1.0	.
chr19	10962850	10962879	chr19:10962850-10962879	0	TGACTTTCCCTGGCCACCTCGGACTAGCCA	1	3	10	ACC2	-	.
chr19	10968910	10968938	chr19:10968910-10968938	0	GGCCTTGCCTGCCTCCTGGAGGCATCTCC	1	2	9	AD3	-	dELS,CTCF-bound
chr19	10969206	10969227	chr19:10969206-10969227	0	AGCCTTGCTCTAGGGCTTGGTC	1	2	2	DD3	-	dELS,CTCF-bound
chr19	10978298	10978330	chr19:10978298-10978330	0	GAACTGGCCTTCATTAGAATTAAGAGCTTCTCT	1	2	13	AB2	-	.
chr19	10980314	10980344	chr19:10980314-10980344	0	AGACTTGCCTTATTCGGGCACAAAATGGTTT	1	2	11	AB1	-	.
chr19	10980893	10980916	chr19:10980893-10980916	0	AGGCATGTGTCACCAAGCATGGCT	1	2	4	DD2	1.0	dELS,CTCF-bound
chr19	10982930	10982955	chr19:10982930-10982955	0	AAACAAGACAGATTTGCGACATGCTT	1	3	6	CCD2	-	.
chr19	10986215	10986236	chr19:10986215-10986236	0	GAGCATGCCTCTAGTCCAGTTC	2	2	2	BD1	-	.
chr19	10986942	10986972	chr19:10986942-10986972	0	GGGCGTGCCCCCCGGGATGCCAGGCCAGCCT	1	2	11	BB2	-	.
chr19	10989669	10989688	chr19:10989669-10989688	0	AGACTTGTATGGGCTTCTTT	2	2	0	AD2	-	.
chr19	10990609	10990631	chr19:10990609-10990631	0	CGCCATGTCGCCCAGGCTAGTCT	1	3	3	CCD1	1.0	.
chr19	10991400	10991426	chr19:10991400-10991426	0	GTGTTTGCTTTGTTCCTAAACATGCTG	1	3	7	ACD1	-	.
chr19	10994755	10994779	chr19:10994755-10994779	0	AAACAAGCCTTGCGGGGAGATGTGT	2	2	5	AD1	1.0	.
chr19	10996555	10996585	chr19:10996555-10996585	0	AGGGTTTCTTGTGGAAGTATCAAGCTAGCCC	1	2	11	AA1	-	.
chr19	10997664	10997686	chr19:10997664-10997686	0	CCATATGTTTTTCAGGCTAGTCT	1	3	3	ACD1	-	.
chr19	11006322	11006346	chr19:11006322-11006346	0	AAACAAGTTCGTAGATAACTTGCAG	1	3	5	CCD1	1.0	.
chr19	11006380	11006409	chr19:11006380-11006409	0	AGACATATTGTAGATGGTTGAGACTTGTCA	1	3	10	ACC2	1.0	.
chr19	11012388	11012408	chr19:11012388-11012408	0	GAACTTGGCCAGAACTTACTT	1	2	1	AD2	-	.
chr19	11014069	11014097	chr19:11014069-11014097	0	GGGTTAGTCTGGTCTGATTGGGCAAACTT	1	2	9	AA2	1.0	.
chr19	11016503	11016533	chr19:11016503-11016533	0	GAGCTTTCCCGTCTCCCCCATGTGCTTGTTT	1	2	11	AD2	1.0	.
chr19	11021360	11021385	chr19:11021360-11021385	0	GGACAAGTCCCCCAGTCAGCAAGATG	1	3	6	CCD1	-	.
chr19	11023678	11023704	chr19:11023678-11023704	0	GGGCTTTCTCCAGGGCTGGGCGTGCTC	1	2	7	AB2	1.0	dELS
chr19	11027443	11027472	chr19:11027443-11027472	0	GGACAAGGTCTGGCTTCCCGGAGCATCCCT	1	2	10	AD2	-	.
chr19	11028429	11028449	chr19:11028429-11028449	0	AGGCAGGTCCCAGGCTGGCTC	1	2	1	BB2	1.0	.
chr19	11028722	11028753	chr19:11028722-11028753	0	TGAGATGCCGACAGGGCACGTGAGACATGTCT	1	3	12	ACC1	1.0	.
chr19	11029111	11029140	chr19:11029111-11029140	0	CGGCTTGCCTTCTTCCTTGGGGGCTTCCCA	1	3	10	ACC1	1.0	.
chr19	11030752	11030782	chr19:11030752-11030782	0	GGGCATGCTGCTGAAAACCTTCAACGAGCCC	1	3	11	BCC2	-	.
chr19	11035541	11035565	chr19:11035541-11035565	0	AGGCAGCCTCACTTTGGGCAAGTCC	1	2	5	AB1	-	pELS,CTCF-bound
chr19	11036743	11036772	chr19:11036743-11036772	0	GAACATTCTCATCGCCCCCAAAAGAAGCCC	1	2	10	AA2	-	.
chr19	11036914	11036942	chr19:11036914-11036942	0	AGGCTTTTTTCACGCAATGTAACATGCTG	1	3	9	ACC2	2.0	.
chr19	11038518	11038546	chr19:11038518-11038546	0	CAGCTTCCCATCTTCTCTAAGACATGTCT	1	3	9	ACC2	-	.
chr19	11041063	11041087	chr19:11041063-11041087	0	CCATTAGTTTTTTAAAGACAAGCTT	1	3	5	ACD1	-	.
chr19	11041706	11041729	chr19:11041706-11041729	0	AGCCTGGCCCTGAGGAACATGCTT	2	2	4	BD1	-	.
chr19	11042154	11042184	chr19:11042154-11042184	0	AGACATGTCCTATATACGAGGCAGCATGCGG	1	3	11	CCD1	2.0	.
chr19	11050968	11050988	chr19:11050968-11050988	0	AGATGAGCCCCAGGCATGCCC	3	2	1	AB4	-	dELS
chr19	11051943	11051971	chr19:11051943-11051971	0	AAATTAGCCGAGCGTAGTGAGACTTGCCT	1	2	9	AC1	-	.
chr19	11056803	11056823	chr19:11056803-11056823	0	CAGCTTCCTGGAGGCAAGCCT	1	3	1	ACC2	1.0	.
chr19	11060371	11060401	chr19:11060371-11060401	0	AGCCAAGCCTGTGTGACCCCGGAACCAGCTC	1	2	11	BD2	-	.
chr19	11061693	11061722	chr19:11061693-11061722	0	GAGCAAGTTTATTTAAAGTTTGGCAGGTCC	1	2	10	BC1	2.0	dELS
chr19	11062279	11062304	chr19:11062279-11062304	0	AGCCTTGCCTGCAGGTGGACTTGTGC	1	2	6	DD3	-	dELS
chr19	11077442	11077463	chr19:11077442-11077463	1	AGGCAAGTCTCAACACATGCTC	1	1	2	D2	-	.
chr19	11083754	11083773	chr19:11083754-11083773	0	CATGTTGCCCAGGCTAGTCT	2	3	0	ACD1	2.0	.
chr19	11087528	11087555	chr19:11087528-11087555	0	GAACTTGCCTATCCTTGTAAACTTCTCT	1	1	8	A1	-	.
chr19	11088555	11088586	chr19:11088555-11088586	0	TGCCCAGCCCTGTGTGGGGTTCAGGCAAGTTT	1	3	12	BCD1	1.0	pELS,CTCF-bound
chr19	11089619	11089646	chr19:11089619-11089646	1	AGGCTTGCTCCAGGCGCCAGAATAGGTT	1	2	8	AD1	-	.
chr19	11091170	11091200	chr19:11091170-11091200	0	AGCCTAGCCTAGAAAAGGATTGGGATTGCCT	1	2	11	AD2	1.0	pELS,CTCF-bound
chr19	11091639	11091659	chr19:11091639-11091659	0	AAGGAAGTCTTAGGCAAGGCC	1	2	1	AD3	1.0	dELS
chr19	11092962	11092982	chr19:11092962-11092982	0	GACCTTGTTCCTGACTTGTTA	1	3	1	CCD1	-	dELS
chr19	11096746	11096767	chr19:11096746-11096767	1	GAGCATGGCCATGAACTAGGCT	2	2	2	DD2	-	dELS,CTCF-bound
chr19	11103014	11103040	chr19:11103014-11103040	0	GAGGCTGTCCCTGCCGAGGGCTAGCCA	1	3	7	ABC1	-	dELS
chr19	11105226	11105248	chr19:11105226-11105248	0	AGACGTGCTCCCAGGACGAGTTT	1	2	3	BB2	-	.
chr19	11109524	11109555	chr19:11109524-11109555	0	TAACTTGTTTTATGTATATATATAACTTGTTT	1	2	12	CC	-	.
chr19	11111803	11111823	chr19:11111803-11111823	0	GGGCTTGCCAGGGGGATGCCT	1	2	1	AC2	1.0	.
chr19	11112443	11112465	chr19:11112443-11112465	0	CACCATGTTGGCCAGGCTAGTCT	1	3	3	CCD1	-	.
chr19	11113028	11113047	chr19:11113028-11113047	0	TGTCTTGCCCAGGCTAGCCT	3	2	0	CD	-	.
chr19	11116290	11116309	chr19:11116290-11116309	0	GGACAAGCCCAAGCTGCTCC	3	2	0	AB4	1.0	.
chr19	11117834	11117856	chr19:11117834-11117856	0	CAGTATGTTGACCAGGCTTGTCT	1	3	3	ACC1	1.0	.
chr19	11123014	11123036	chr19:11123014-11123036	0	TGCCATGTTGACCAGGCTAGTCT	1	3	3	CCD1	-	.
chr19	11125267	11125289	chr19:11125267-11125289	0	AGACTAGCCTGGCCAACATGGTG	1	3	3	CCD1	-	.
chr19	11127753	11127772	chr19:11127753-11127772	0	AGACAAGCCTGGGCAACATA	2	3	0	ACD2	-	.
chr19	11131772	11131803	chr19:11131772-11131803	2	ATGCAAGCCTTGCTAGACAGCCAGGTTAGCCT	1	2	12	AD2	2.0	.
chr19	11136203	11136225	chr19:11136203-11136225	0	AGACTAGCCTGGCCAACATGGTG	1	3	3	CCD1	-	dELS,CTCF-bound
chr19	11138620	11138645	chr19:11138620-11138645	0	GAATTTGTCCCACTCCCAGCAAGTCT	1	2	6	AC2	-	.
chr19	11139167	11139194	chr19:11139167-11139194	0	GGGCTTGTCTTGGAATTGGAAAATCCTC	2	2	8	AA1	1.0	.
chr19	11141235	11141259	chr19:11141235-11141259	0	AAACTTCCCATGCACAGGCAAGCCC	1	2	5	AC1	1.0	.
chr19	11149308	11149338	chr19:11149308-11149338	0	CCACTTGCCTCCACTGGCAAGAAACATGCCC	1	2	11	CD	-	.
chr19	11156693	11156718	chr19:11156693-11156718	0	AGACTAGCCTGTCTCAAAACAAAACA	1	3	6	ACD2	-	.
chr19	11158282	11158310	chr19:11158282-11158310	0	AGACCAGCCTGACCAACATGGACAAACCC	1	2	9	AB3	1.0	.
chr19	11158526	11158557	chr19:11158526-11158557	0	AAGCAAGTCATAGAGCAGATATTTGCAAGTCT	1	3	12	CCD2	-	.
chr19	11159706	11159729	chr19:11159706-11159729	0	AGACATGTTCAGTGAAATAAGCCA	1	2	4	AC1	-	.
chr19	11161446	11161468	chr19:11161446-11161468	0	CGCCATGTTGGTCAGGCTAGTCT	1	3	3	CCD1	1.0	.
chr19	11166768	11166799	chr19:11166768-11166799	0	AAGCAAACTCATGACTGTGGTTGAGGATGTTC	1	2	12	AA2	2.0	dELS
chr19	11173501	11173533	chr19:11173501-11173533	0	GGGCAAGTTTCTTACTAACTGAGGACCACGTCT	1	2	13	BD1	1.0	.
chr19	11177548	11177570	chr19:11177548-11177570	0	CACCATGTTGGCCAGGCTTGTCT	1	3	3	CCD1	-	.
chr19	11178956	11178982	chr19:11178956-11178982	0	CAGCTAGTCAGGGACAGGGACAACCCT	1	3	7	ACC1	-	dELS
chr19	11193227	11193252	chr19:11193227-11193252	0	GGGCAGCCTCCCCATCAGGCATGCCC	2	2	6	AB1	-	.
chr19	11199501	11199525	chr19:11199501-11199525	0	AGGTCTGCCTTTCGGAAACTTGCTC	1	2	5	AB4	1.0	.
chr19	11200181	11200211	chr19:11200181-11200211	0	AACAAAGTCCAAGCTACCAGCAAACATGTTG	1	3	11	ACD1	-	.
chr19	11202402	11202421	chr19:11202402-11202421	2	AGTCAAGCTTGGACTTGTCC	3	1	0	D1	-	.
chr19	11203541	11203569	chr19:11203541-11203569	0	GAACATTCTCCCCAAACTAGGAGATGCCT	1	2	9	AA2	-	.
chr19	11207135	11207161	chr19:11207135-11207161	0	GGATTTGCTTTAAGCTGGAGCTTCTCC	1	2	7	AA2	-	.
chr19	11208174	11208203	chr19:11208174-11208203	0	AAGCATCTCTAATGTATGTAAGGCTTGCTA	1	2	10	AC2	-	.
chr19	11214568	11214596	chr19:11214568-11214596	0	CAGTGTGTCCAGAACCACTAGGCTTGCCT	1	3	9	ABC1	-	.
chr19	11217197	11217220	chr19:11217197-11217220	0	GATGATGTCTATGGGGACAAGCCT	1	2	4	AD4	-	.
chr19	11218048	11218070	chr19:11218048-11218070	0	CACCATGTTGGCCAGGCTAGTCT	1	3	3	CCD1	1.0	.
chr19	11225344	11225373	chr19:11225344-11225373	0	AGACAAGGCCAGAACCTTTGAGACCAGCTT	1	2	10	BD2	-	.
chr19	11231182	11231207	chr19:11231182-11231207	0	GGCCAAGTGTGTAAGGAAGCAAGCCC	1	2	6	DD1	1.0	dELS,CTCF-bound
chr19	11236389	11236419	chr19:11236389-11236419	0	GAGCTTGTCCAGCACGTGGTGGGAGAAGGCC	1	2	11	AD1	2.0	pELS
chr19	11238785	11238804	chr19:11238785-11238804	0	GGGCAACTCTGTGCAAGCCT	2	2	0	AD2	-	.
chr19	11249499	11249523	chr19:11249499-11249523	0	AGACTTGTCTCAAAAAAAAAAATTT	1	2	5	AA1	-	.
chr19	11252675	11252702	chr19:11252675-11252702	0	TGGCTTGTCCAACGTCACGGCCAAGCCA	1	3	8	CCD2	1.0	.
chr19	11267613	11267633	chr19:11267613-11267633	0	CAGCTAGTTTTTAAATTGTTT	1	3	1	ACC2	-	.
chr19	11267662	11267691	chr19:11267662-11267691	0	AGGCTTTTTTTTGGAGACAGGGTCTTGCTC	1	2	10	AD2	2.0	.
chr19	11269249	11269271	chr19:11269249-11269271	0	TGCATTGTCCAAGGAACTTGCTT	1	3	3	ACD1	3.0	dELS
chr19	11273172	11273199	chr19:11273172-11273199	0	GAAATAGTCTTGGTGCAAAGTCTAGCTC	1	2	8	AD2	1.0	.
chr19	11278742	11278771	chr19:11278742-11278771	0	AAACATGCTTTTAAGTTATCAGCTAAGTTC	2	2	10	AD1	-	dELS
chr19	11281998	11282017	chr19:11281998-11282017	0	CATGTTGTCCAGGCTTGTCT	2	3	0	ACD1	-	.
chr19	11283517	11283539	chr19:11283517-11283539	0	AGACTAGCCTGGGAAACATGGTG	1	2	3	CD	-	dELS
chr19	11289829	11289858	chr19:11289829-11289858	0	GAGCATCTTTTCCTCTAGTTGGACAATCTT	1	2	10	AA2	-	.
chr19	11290028	11290056	chr19:11290028-11290056	0	AAATTAGCTGGGCATAGTGGGGCATGCCT	1	2	9	AC1	-	.
chr19	11291897	11291926	chr19:11291897-11291926	0	GGGCTTCCCCATGTTGGCCAAGGCTGGTCT	1	2	10	AB2	1.0	.
chr19	11299825	11299853	chr19:11299825-11299853	0	AAACTAGCCAGGCCTGGTGGCACATGCCT	1	2	9	CD	-	.
chr19	11301290	11301321	chr19:11301290-11301321	0	GAACTTGGTCATGGAGAAGGTGAGGCTTACTT	1	2	12	AD2	-	.
chr19	11304847	11304869	chr19:11304847-11304869	0	CAGCATGTTGCCCAGGCTGGTCT	1	3	3	BCC1	-	.
chr19	11314120	11314144	chr19:11314120-11314144	0	TAAAATGTTCAGAATAGGCAAGTCC	1	2	5	AC3	1.0	.
chr19	11323379	11323399	chr19:11323379-11323399	0	AAGTCAGTTTGAGACAAGCCT	1	2	1	AB4	-	.
chr19	11324459	11324484	chr19:11324459-11324484	3	ATGCATGATTGGGCAAGAACTTGCTT	1	2	6	DD1	-	PLS,CTCF-bound
chr19	11324890	11324911	chr19:11324890-11324911	0	GGGCAGGCTCAGAGACCAGCCT	1	2	2	BB2	1.0	pELS,CTCF-bound
chr19	11335894	11335913	chr19:11335894-11335913	0	AGACTTGCTTGTACAACCTC	2	2	0	AD1	1.0	.
chr19	11336621	11336641	chr19:11336621-11336641	0	AAACATGTCTTAGGTTAGTAT	2	2	1	AD1	-	.
chr19	11337812	11337838	chr19:11337812-11337838	0	AGACATGCCACCACATCAGGCTAATTT	1	2	7	AC2	-	.
chr19	11340581	11340609	chr19:11340581-11340609	0	AGACTAGCCTGGCCAACGTGAAGAAACCC	1	2	9	AA1	1.0	.
chr19	11345357	11345377	chr19:11345357-11345377	0	GAGTTTGCTCTGCACTAGTCC	1	2	1	AD2	-	PLS,CTCF-bound
chr19	11349341	11349365	chr19:11349341-11349365	0	CAGCAGGCCCTGGCTAAGCAAGTCT	1	2	5	BC1	-	.
chr19	11362469	11362500	chr19:11362469-11362500	0	CGACTTGCCTCCGCTATCCCCCTGACCAGTCC	1	3	12	BCC2	1.0	dELS
chr19	11369455	11369482	chr19:11369455-11369482	0	GCGAAAGCCTTGAGGTGGGAACATGCCT	1	2	8	AD4	1.0	.
chr19	11372566	11372597	chr19:11372566-11372597	0	GGACTTGTGGTGAGGCTGTATTCAGCATGCTC	1	3	12	CCD2	-	.
chr19	11374722	11374749	chr19:11374722-11374749	0	GGCCTGGTCCGGGGAGGAGAACATGCCT	2	2	8	BD1	-	PLS,CTCF-bound
chr19	11374870	11374890	chr19:11374870-11374890	0	AGGCCTCTTCAAAGCATGCCC	2	2	1	AB1	1.0	PLS,CTCF-bound
chr19	11375314	11375336	chr19:11375314-11375336	0	AAACAAGCAAAAATGGCTTGCCC	1	3	3	CCD2	1.0	.
chr19	11376517	11376537	chr19:11376517-11376537	0	AAAAAAGTTTGAGACTTCCTT	1	2	1	AA2	-	pELS
chr19	11376668	11376689	chr19:11376668-11376689	0	GAACATTCTTGCACACATGCCC	1	2	2	AD2	1.0	pELS
chr19	11379843	11379871	chr19:11379843-11379871	0	AGGCATGTGCCACCACGCTTGGCTAGTTT	1	2	9	CD	-	.
chr19	11380275	11380302	chr19:11380275-11380302	0	GGACTTGTGGTCAGGGTCTAGCTTGTTC	1	3	8	CCD2	-	dELS,CTCF-bound
chr19	11380509	11380540	chr19:11380509-11380540	0	CGGCTAGTCTGATCATAGTGTCTGAGAAGCTT	1	3	12	ACC2	2.0	dELS,CTCF-bound
chr19	11387621	11387645	chr19:11387621-11387645	0	GACCTTGTCTCTATAAAACACGTTT	1	2	5	BD3	-	.
chr19	11389391	11389410	chr19:11389391-11389410	0	CAATTTGCTTAAACTAGTTC	3	2	0	AC3	-	.
chr19	11391207	11391228	chr19:11391207-11391228	0	GGGCAGGTTCTGAAATTTGTTC	1	2	2	AB2	-	CTCF-only,CTCF-bound
chr19	11394356	11394378	chr19:11394356-11394378	0	AAGCTTGCCTGTGGGACTTGTGT	1	1	3	D1	1.0	.
chr19	11400085	11400107	chr19:11400085-11400107	0	GAGCTTTTCTCTCGGGCAAGCTT	1	1	3	A2	-	.
chr19	11403488	11403514	chr19:11403488-11403514	0	AAACTAGCTGGGCATGGTAGCATATTT	1	3	7	ACC1	-	.
chr19	11407636	11407657	chr19:11407636-11407657	0	AAACTCGTCCACTAGCTTGCTG	1	3	2	BCC2	-	.
chr19	11410777	11410808	chr19:11410777-11410808	0	AAACATGCTGCATGAAACCATGAGGTAAGTCG	1	3	12	ACC2	1.0	dELS,CTCF-bound
chr19	11411814	11411833	chr19:11411814-11411833	0	CATGTTGCCCAGGCTAGTCT	2	3	0	ACD1	1.0	.
chr19	11412298	11412323	chr19:11412298-11412323	0	AAGTAAGCCTGTTGTCAGACATGTGT	1	2	6	AD3	1.0	.
chr19	11415600	11415626	chr19:11415600-11415626	0	CGAATAGCTGGGATTATAGACATGCCC	1	3	7	ACC1	1.0	.
chr19	11418146	11418168	chr19:11418146-11418168	0	CAAATAGCTCCTGCAACTTGCCC	1	3	3	ACC1	-	pELS
chr19	11418913	11418941	chr19:11418913-11418941	0	AGACTAGGGCTGGGGTCCCAGGCTAGTCC	1	2	9	DD1	1.0	pELS,CTCF-bound
chr19	11419635	11419654	chr19:11419635-11419654	0	GGGCTAGCTTGATCAAGTGT	2	2	0	DD1	1.0	.
chr19	11420191	11420210	chr19:11420191-11420210	0	CATGTTGCCCAGGCTAGTCT	2	3	0	ACD1	-	.
chr19	11422251	11422279	chr19:11422251-11422279	0	GGGCTTCCTTGGGGAGTGAGAGCTTCCCC	1	2	9	AA2	-	dELS,CTCF-bound
chr19	11423720	11423749	chr19:11423720-11423749	0	AGGGATGTTTTTCAAGAAAGGAGCAGGTTT	2	2	10	AB3	1.0	dELS,CTCF-bound
chr19	11430785	11430814	chr19:11430785-11430814	0	AGGGAAGTCCAGTCACCTTTCAGCATGCCA	1	3	10	ACC1	1.0	.
chr19	11435387	11435409	chr19:11435387-11435409	0	GGGCATTTTTCAGGAACTTTCTT	1	2	3	AA2	1.0	pELS,CTCF-bound
chr19	11435464	11435486	chr19:11435464-11435486	1	GAGCTAGCCCTCAGAACTATCCT	1	1	3	A1	2.0	pELS,CTCF-bound
chr19	11437820	11437845	chr19:11437820-11437845	0	GGACATGTCTGTCCCTGAGCTGACTC	1	2	6	AB4	-	.
chr19	11441111	11441140	chr19:11441111-11441140	0	AGGCTTGCTCTCATCTTTCCCAGCATGGCT	1	2	10	CD	-	.
chr19	11444235	11444254	chr19:11444235-11444254	0	GGGCAAGCTCAGGCCTGATT	2	2	0	BD1	1.0	dELS,CTCF-bound
chr19	11453655	11453675	chr19:11453655-11453675	5	TAACGTGTCTGGGGCATGTCG	2	3	1	BCC1	-	dELS,CTCF-bound
chr19	11456805	11456833	chr19:11456805-11456833	0	AGGCATGCACCACCGTATCAGGCTAATCC	1	2	9	AD2	-	.
chr19	11458833	11458860	chr19:11458833-11458860	0	GGACCTGCCACCTAGGGAGGACATGTCT	1	2	8	BC1	2.0	.
chr19	11462758	11462780	chr19:11462758-11462780	0	AGACCAGCCTGACCAACATGCTG	1	3	3	BCC1	-	.
chr19	11473964	11473994	chr19:11473964-11473994	0	GGGCATGATCATGGGAATTAAAAGCAGGCTT	1	2	11	BD2	-	.
chr19	11477656	11477683	chr19:11477656-11477683	0	ACACAAGCCACTGCTTCTGGACATGCTA	1	3	8	CCD1	1.0	.
chr19	11478094	11478123	chr19:11478094-11478123	0	GGGTTAGTCACAGGGACCTATGACTTGTCC	1	3	10	ACC1	-	.
chr19	11484549	11484572	chr19:11484549-11484572	0	AGGCATGTGCCACCAACCATGCCC	1	2	4	DD2	-	.
chr19	11484851	11484873	chr19:11484851-11484873	0	AGACAAGCCTGGCTAACATGGCG	1	3	3	CCD1	-	.
chr19	11485118	11485146	chr19:11485118-11485146	0	TCAGAAGCTCTGGCCCTCAGGGCATGCCC	1	3	9	ACD1	-	.
chr19	11489096	11489118	chr19:11489096-11489118	0	TGCCATGTTGGCCAGGCTAGCCT	1	3	3	CCD1	-	.
chr19	11489912	11489931	chr19:11489912-11489931	0	AGGCTTGCCCAGGCTAATGG	2	3	0	ACD2	1.0	.
chr19	11497993	11498013	chr19:11497993-11498013	0	GAGCAAGCTCCAGACCTCCCC	1	2	1	AB1	2.0	.
chr19	11506870	11506897	chr19:11506870-11506897	0	AAGCTAGCCCCGCTGCCTAGGCTGCCCA	1	3	8	ABC2	-	.
chr19	11506972	11506998	chr19:11506972-11506998	0	AGGCATGCTCCTCTCCTAAGCTCCCCA	1	3	7	ABC2	1.0	.
chr19	11508246	11508266	chr19:11508246-11508266	0	GAACTACCCTAGAACCAGCCC	1	2	1	AB2	-	.
chr19	11512356	11512378	chr19:11512356-11512378	0	GAAGAGGTCTGAGGGGCTTGTTT	1	2	3	AB1	-	.
chr19	11512926	11512958	chr19:11512926-11512958	0	GAGCAAGACCCTGTCTCAAAAAAGAACTTGATT	1	2	13	DD2	-	.
chr19	11518963	11518992	chr19:11518963-11518992	0	AGGCCAGCCCAGACTCACCAGAACTGGCTT	1	2	10	BB2	-	.
chr19	11519019	11519039	chr19:11519019-11519039	0	GAGCAAATCCCAAGCTTACCT	1	2	1	AA2	-	.
chr19	11524000	11524028	chr19:11524000-11524028	0	AGACTTGACCTCCCAACTCAAGCAATCCT	1	2	9	AD2	-	.
chr19	11526566	11526588	chr19:11526566-11526588	0	CAACTAGTCTAGGTGACTACTTC	1	3	3	ACC1	-	.
chr19	11528125	11528157	chr19:11528125-11528157	0	GTACTTGCTTTTCTCTCTGTCTAGAGCTTTCTT	1	2	13	AD3	1.0	.
chr19	11531535	11531557	chr19:11531535-11531557	0	TAATATGTTACCAAGGCTTGTCT	1	3	3	ACC1	-	.
chr19	11534371	11534401	chr19:11534371-11534401	0	GAACATGTTTGGGGACTCAAGAAACACATCT	1	2	11	AB4	-	.
chr19	11535325	11535349	chr19:11535325-11535349	1	TGACATGCCGGGTTCAAGCAATTCT	1	3	5	ACC1	1.0	dELS
chr19	11537684	11537715	chr19:11537684-11537715	0	AGACATGTCATCCAAGTGTCACAAACATGGCC	1	2	12	CD	-	.
chr19	11538610	11538635	chr19:11538610-11538635	0	AGGCTGGTCTCTGTCTGACCAAGCCC	1	2	6	BD2	1.0	PLS,CTCF-bound
chr19	11549331	11549361	chr19:11549331-11549361	0	CAACAAGTTTGCCAGCCAGCAGGGCATGACG	1	3	11	CCD1	1.0	.
chr19	11556831	11556855	chr19:11556831-11556855	0	CACCATGCCCAGCTTCGGCATGCCT	1	3	5	CCD1	-	.
chr19	11558623	11558649	chr19:11558623-11558649	0	CGGCAAGCTGAAGTGGGAAGCTTGCGC	1	3	7	CCD1	1.0	.
chr19	11560965	11560985	chr19:11560965-11560985	0	GGACAATTCCTGGACTTTCCT	1	2	1	AA2	-	pELS,CTCF-bound
chr19	11561638	11561660	chr19:11561638-11561660	0	AGACTAGCCTGACCAACATGGTA	1	3	3	CCD1	-	.
chr19	11567138	11567160	chr19:11567138-11567160	0	CACCATGTTGACCAGGCTAGTCT	1	3	3	CCD1	-	.
chr19	11571569	11571598	chr19:11571569-11571598	0	GAGCAAGATTCTGTCTCTCAAAACAACCCC	1	2	10	AD2	-	.
chr19	11571690	11571722	chr19:11571690-11571722	0	TTCCTTGTTCCTGGGAATCCTGCAAACATGTCT	1	3	13	CDD2	1.0	.
chr19	11573344	11573376	chr19:11573344-11573376	0	TTAGTTGCCCCTGGGGTGGAGGAAGACTTGCTT	1	3	13	ACD1	-	.
chr19	11574702	11574728	chr19:11574702-11574728	0	AAAGATGCTTGATTTAGGAGGAAGCTT	1	2	7	AA2	-	dELS,CTCF-bound
chr19	11575032	11575058	chr19:11575032-11575058	0	AGCCTGGTCTTAAAGAGGGACTTGCCC	1	2	7	BD1	1.0	.
chr19	11578041	11578073	chr19:11578041-11578073	0	TGTCTTGCTTCCTGCGTGCAGCTGAGCATGCCT	1	2	13	CD	1.0	pELS,CTCF-bound
chr19	11588556	11588578	chr19:11588556-11588578	0	AGACTAGCCTGCCTAACATGGTG	1	3	3	CCD1	-	.
chr19	11591697	11591725	chr19:11591697-11591725	0	GAACTAGTCTTGCTATGTTGCCCAAGCTT	1	2	9	DD1	-	.
chr19	11592995	11593021	chr19:11592995-11593021	0	TGAGTAGCTGGGATTACAGGCATGCTC	1	3	7	ACC1	-	.
chr19	11596487	11596507	chr19:11596487-11596507	0	TGGCAAGCTAGAAGCAAGCTC	2	2	1	CC	1.0	pELS
chr19	11599971	11599998	chr19:11599971-11599998	0	GGGTTTGTCCCCTGCAAAAGATTTGTTC	1	2	8	AA2	-	.
chr19	11602929	11602958	chr19:11602929-11602958	0	GGGCATTTCTGGTATGTCCTGATCTTGTCT	1	2	10	AD2	-	.
chr19	11604713	11604742	chr19:11604713-11604742	0	AAACTTGTTAAGAATGTCAAGGAAAAGTTT	1	2	10	AC2	-	.
chr19	11605853	11605878	chr19:11605853-11605878	0	AAACTCATCTGAGACAAGGCAAGTCC	1	2	6	AB1	-	.
chr19	11613330	11613351	chr19:11613330-11613351	0	GAGCAATTCCCTGAGCATATTT	1	2	2	AA2	-	dELS,CTCF-bound
chr19	11614292	11614319	chr19:11614292-11614319	0	ATACTTCTCCCACCAGAGAGGCATGCTC	2	2	8	AD1	1.0	.
chr19	11618799	11618821	chr19:11618799-11618821	0	AAACAAGACTTCTGTACATGTTT	1	2	3	DD2	-	.
chr19	11619706	11619733	chr19:11619706-11619733	0	GGTCATGTTTATGATTTGGAACATGCTG	1	2	8	CD	1.0	.
chr19	11619878	11619907	chr19:11619878-11619907	0	AGGCTGGCTCCTGGACTTGTGGACCTGTTT	1	2	10	BB2	1.0	.
chr19	11623470	11623490	chr19:11623470-11623490	0	TGCAAAGTCCAGAGCAAGCTT	1	3	1	ACD1	1.0	dELS,CTCF-bound
chr19	11630152	11630184	chr19:11630152-11630184	0	TGGCAAGCCCTGTCACCGTGGGCTAAAATGTTC	1	3	13	ACC2	1.0	.
chr19	11633350	11633381	chr19:11633350-11633381	0	GAAAATGTCTCCAGGCCACATCAGACACGTTT	2	2	12	AB3	1.0	.
chr19	11638814	11638836	chr19:11638814-11638836	0	AAACTGCTTCTCTGAGCTAGTTC	1	2	3	AB1	-	.
chr19	11642948	11642971	chr19:11642948-11642971	0	TTGTAAGTTTCCTGAAGCATGTCT	1	3	4	ACD1	-	.
chr19	11643882	11643902	chr19:11643882-11643902	0	AAGCAAGCCCAAGGCAATTAT	1	2	1	AD4	-	.
chr19	11647758	11647777	chr19:11647758-11647777	0	CATGTTGCCCAGGCTTGTCC	2	3	0	ACD1	1.0	.
chr19	11650204	11650224	chr19:11650204-11650224	0	GGACTTGTGCCATGCAAGCCC	1	2	1	DD2	1.0	.
chr19	11651266	11651289	chr19:11651266-11651289	0	AGCCAAGCCTGGTGGCGCATGCCT	1	2	4	DD2	4.0	.
chr19	11654937	11654956	chr19:11654937-11654956	0	GAGTATGCTGAAACAAGTCA	4	3	0	ACC1	-	.
chr19	11655535	11655562	chr19:11655535-11655562	0	AGCCTTCTTTGAACAAGGAAGCTTGCCC	1	2	8	AD1	-	.
chr19	11657417	11657441	chr19:11657417-11657441	0	GAATTTATCTTAAACAGGCTTGTTT	1	2	5	AA1	1.0	.
chr19	11657831	11657854	chr19:11657831-11657854	0	GGACCTGTTTCCACATGCTTGCTT	1	2	4	BD2	-	.
chr19	11660505	11660529	chr19:11660505-11660529	0	AGGCTTGTGTGCTGGAAATAAGTTC	1	2	5	AD2	1.0	.
chr19	11662998	11663019	chr19:11662998-11663019	0	TAAGAAGCTACAGAACAAGTTC	1	3	2	ACC1	-	.
chr19	11663224	11663256	chr19:11663224-11663256	0	AGAGAAGCTGAATGCAGGGAAACAGGCTTGCTG	1	3	13	ACC1	-	.
chr19	11665929	11665949	chr19:11665929-11665949	0	GTATTTGTCTAAAACATGTCT	1	2	1	AD4	1.0	.
chr19	11670117	11670142	chr19:11670117-11670142	0	AGGGATGTCTCTTATGGAGCAAGTAT	1	2	6	AD3	2.0	.
chr19	11671570	11671591	chr19:11671570-11671591	0	AAATATATTTAAAAACTAGTTT	2	2	2	AA1	2.0	.
chr19	11673439	11673461	chr19:11673439-11673461	0	AGACTGCTTCTCTGAGCTAGCTC	1	2	3	AB1	-	.
chr19	11675213	11675236	chr19:11675213-11675236	0	AAACTAATCCCTTGGGACACGCCT	1	2	4	AB2	2.0	.
chr19	11676214	11676242	chr19:11676214-11676242	0	AGGATTGCTTTTATGAGCTAGGCATATTT	1	2	9	AA2	1.0	.
chr19	11677986	11678015	chr19:11677986-11678015	0	GGAGAAGTTAAAGTATTTCCAAACATGCCA	1	3	10	ACC1	-	.
chr19	11680213	11680244	chr19:11680213-11680244	0	CAGCAAGCCTCTACAAAGTCTCAAACTCCCTC	1	3	12	ABC2	1.0	.
chr19	11681029	11681050	chr19:11681029-11681050	0	AGACTTGTTTGTGTGGTTGTTT	1	2	2	AD1	1.0	.
chr19	11681462	11681481	chr19:11681462-11681481	0	GGGCATGGTCATGCATGCCT	3	2	0	DD2	1.0	.
chr19	11686929	11686948	chr19:11686929-11686948	0	GAGCTAGATTAGGAAAGTTT	2	2	0	AD2	-	.
chr19	11689120	11689139	chr19:11689120-11689139	0	AGACATATTTGAGCATTTCT	1	2	0	AA2	1.0	.
chr19	11689740	11689767	chr19:11689740-11689767	0	GCAGATGTTTCAGAAATAAAACTTGTTA	1	3	8	ACD1	-	.
chr19	11692086	11692118	chr19:11692086-11692118	0	AGACAAGTCTGACTCAAGTATCAGGTCAGGTTC	1	2	13	BD1	-	.
chr19	11693132	11693156	chr19:11693132-11693156	0	AGACATGTTTCAATTTAGAAAGTTT	1	2	5	AC1	-	.
chr19	11694315	11694337	chr19:11694315-11694337	0	GAACAAGTTTTTCAGGTTAATTT	1	2	3	AA1	-	dELS
chr19	11695712	11695742	chr19:11695712-11695742	0	GGATAAGTCTGTTGGCTGCATGGCCAAGCCT	1	2	11	AD2	1.0	.
chr19	11695896	11695918	chr19:11695896-11695918	0	GAACTAGTTGAGATAAGTAGCCT	1	3	3	ACC2	1.0	dELS,CTCF-bound
chr19	11699937	11699969	chr19:11699937-11699969	0	TCACGTGCTCTGTACCTGGTAATGGACATGTTC	1	3	13	BCD1	-	.
chr19	11703488	11703510	chr19:11703488-11703510	0	AAGCTAGCATTTTAGACTTGGCT	1	2	3	DD2	-	.
chr19	11708740	11708772	chr19:11708740-11708772	0	AGGGAAGCCTCCACTAACCTCTCAGACTCGTTT	1	2	13	AB3	2.0	dELS
chr19	11709272	11709298	chr19:11709272-11709298	0	AAGCAAGTTAGGAAGGCAGACTTTCTT	1	2	7	AC2	-	.
chr19	11710790	11710814	chr19:11710790-11710814	0	AAACTTGTTGCCAGGCAGCATGACT	1	3	5	CCD1	-	.
chr19	11712086	11712108	chr19:11712086-11712108	0	CACCATGTTGGCCAGGCTAGTCT	1	3	3	CCD1	2.0	.
chr19	11715212	11715242	chr19:11715212-11715242	0	AAGCAAGTCCAAAACCTGGAAAGGTAAACTT	1	2	11	AA1	-	.
chr19	11719400	11719423	chr19:11719400-11719423	0	AGTATTGTCTGGCTGGGCTAGCTA	1	3	4	ACD1	-	.
chr19	11719534	11719556	chr19:11719534-11719556	0	AGTCTACCTTCCAGAGCAAGTCC	1	2	3	AD1	-	.
chr19	11721025	11721057	chr19:11721025-11721057	0	CAACAAGTCAACATCTGCATCAGAACCTAGTTC	1	3	13	CCD2	-	.
chr19	11724085	11724109	chr19:11724085-11724109	0	GAATAAATTTAAGCTGGGCTTGTTC	1	2	5	AA1	-	.
chr19	11729746	11729773	chr19:11729746-11729773	0	TAAGGTGTCTACCAGGAAAAACAAGTTT	1	3	8	ABC1	-	pELS,CTCF-bound
chr19	11736576	11736600	chr19:11736576-11736600	0	GAGTTTGCTGAAACCCAACTTGTTC	1	3	5	ACC1	-	.
chr19	11739588	11739610	chr19:11739588-11739610	0	GAACAAGCTCAGAGAAGCAGCCT	1	2	3	AB1	2.0	pELS,CTCF-bound
chr19	11741443	11741465	chr19:11741443-11741465	0	TAGCTTGTTGAAAAGACTTTCCC	1	3	3	ACC1	1.0	.
chr19	11751927	11751948	chr19:11751927-11751948	0	TTGAATGTTTTAAGACTTGTTT	1	3	2	ACD1	-	.
chr19	11756989	11757016	chr19:11756989-11757016	0	AAGCTTGTGCATGAAAGAAGGCTTTCCC	1	2	8	AD2	-	.
chr19	11758982	11759001	chr19:11758982-11759001	0	AGACAAGCTTGGGCAACACA	2	3	0	ACD2	-	.
chr19	11762730	11762752	chr19:11762730-11762752	0	AAATTAGCCATGGTGGCATGTCC	1	3	3	ACC1	-	.
chr19	11766153	11766176	chr19:11766153-11766176	0	CAGGCTGCTTATCTGAGCTAGTTC	1	3	4	ABC1	-	.
chr19	11766856	11766880	chr19:11766856-11766880	1	AAGCTAGTCCTCTCAAGGCCTGTCT	1	1	5	B2	1.0	PLS,CTCF-bound
chr19	11771156	11771177	chr19:11771156-11771177	0	GAATAAGCCCATAGGCAAGCTA	1	2	2	AC2	1.0	.
chr19	11774949	11774969	chr19:11774949-11774969	0	TAACATTTTCAGAGCATGTCT	1	2	1	AC1	1.0	.
chr19	11775824	11775846	chr19:11775824-11775846	0	CGACATGTTGACCAGGCTGGTCT	1	3	3	BCC1	2.0	.
chr19	11777421	11777452	chr19:11777421-11777452	0	AAACATGTTCATTTCTAGGATCAGAATTGTGT	2	2	12	AD1	1.0	.
chr19	11779435	11779454	chr19:11779435-11779454	0	AGACTAGCCTGGGCAACATG	2	3	0	ACD2	-	.
chr19	11787077	11787096	chr19:11787077-11787096	0	AAACAACCTTGGGCAAGTCA	2	2	0	AC2	-	.
chr19	11787627	11787654	chr19:11787627-11787654	0	AAACTATTCTTAGAGCCACAGCAAGTTG	1	3	8	ACC2	1.0	.
chr19	11792504	11792523	chr19:11792504-11792523	0	AGACTAGCCTGGGCAACATA	2	3	0	ACD2	-	.
chr19	11794604	11794624	chr19:11794604-11794624	0	AGACTTGCCTTGAACTCTTTC	1	2	1	AB4	-	.
chr19	11795352	11795371	chr19:11795352-11795371	0	AGGCATCCTTAATCTTGTTC	3	2	0	AD2	-	.
chr19	11796800	11796819	chr19:11796800-11796819	0	AAATTTGTCGAGACTAGTTT	2	2	0	AC1	1.0	.
chr19	11799433	11799460	chr19:11799433-11799460	0	AGGCTAGTTTGTGAGGCACAACAATTTA	1	3	8	ACC1	-	.
chr19	11800662	11800681	chr19:11800662-11800681	8	AGGCATGTGCCGACATGCCC	4	2	0	CD	2.0	.
chr19	11802324	11802345	chr19:11802324-11802345	0	AAGCTTTCCATTTGGCATGTTT	1	3	2	ACC2	1.0	.
chr19	11805209	11805237	chr19:11805209-11805237	0	AGACCAGTCTGACCAACATGGACAAACCC	1	2	9	AB3	-	.
chr19	11808816	11808838	chr19:11808816-11808838	0	TGTTATGCTCCCCAGGCTAGTCT	1	3	3	ACD1	1.0	.
chr19	11810465	11810487	chr19:11810465-11810487	0	CACCATGTTGGCCAGGCTAGTCT	1	3	3	CCD1	-	.
chr19	11813755	11813775	chr19:11813755-11813775	0	GAGGAAGCCTTGGCCATGCCT	1	2	1	AD2	-	.
chr19	11815384	11815403	chr19:11815384-11815403	1	AGGCGTATCTGGACTTGTCT	3	2	0	AB1	-	pELS
chr19	11817699	11817731	chr19:11817699-11817731	0	AAGAAAGCCTCTCTTACAGAGTAGGGCATCCTC	1	2	13	AA2	-	.
chr19	11818874	11818899	chr19:11818874-11818899	0	GAGCTTGTTTTCTTTAAAGCTCGTTT	1	1	6	B1	1.0	.
chr19	11821734	11821760	chr19:11821734-11821760	0	GGGCTTGTCCCTTGTAAAGAATTGTTC	1	1	7	A2	-	dELS,CTCF-bound
chr19	11823637	11823667	chr19:11823637-11823667	0	AGACTTTTTTGGACTTGAAGAAAATTAGTTT	1	2	11	AA2	-	.
chr19	11825574	11825604	chr19:11825574-11825604	0	AGACTTGCTTCTTTCATGTAAAAATATGCTT	1	1	11	A2	-	.
chr19	11829668	11829690	chr19:11829668-11829690	0	ACAATTGCTTTATGAACTAGCCA	1	3	3	ACD1	-	.
chr19	11834268	11834296	chr19:11834268-11834296	0	AGGCATGCGCCACCATGCCAGGCTAATTT	1	2	9	AD2	2.0	.
chr19	11836113	11836135	chr19:11836113-11836135	0	AGACAAGCCTGGTCAACATGGTG	1	3	3	CCD1	-	.
chr19	11841668	11841700	chr19:11841668-11841700	0	GAACAAGACTGTCTCAAAAAAAGAAAAAAGTTC	1	2	13	AD2	-	DNase-H3K4me3
chr19	11842632	11842652	chr19:11842632-11842652	0	GAGCCTGTTGCAAACATGCTG	2	3	1	BCC1	-	.
chr19	11845467	11845489	chr19:11845467-11845489	0	AGACCAGCCTGGACAGCATGTTG	1	3	3	BCC1	-	.
chr19	11848293	11848313	chr19:11848293-11848313	0	GAGCAAGTCTTGGCCATGCCT	1	1	1	D2	1.0	.
chr19	11848340	11848372	chr19:11848340-11848372	0	AAATATGCCTCTCCTCCTGGTGCAGTCTTGCCT	1	2	13	AD2	-	pELS,CTCF-bound
chr19	11851143	11851173	chr19:11851143-11851173	0	AAGCTTCTCTGTTACAGAGTAGGGCATCCTC	1	2	11	AA2	1.0	.
chr19	11851847	11851866	chr19:11851847-11851866	0	TACATTGCCCAGGCTTGTCT	2	3	0	ACD1	-	.
chr19	11851965	11851994	chr19:11851965-11851994	0	TCGTTTGCTTTTTTCCCCCAGAGCTTGTTT	1	3	10	ACD1	1.0	.
chr19	11856379	11856404	chr19:11856379-11856404	0	AAACATGGCTAAGTATAAGCAGGTCC	1	2	6	BD2	-	.
chr19	11856647	11856673	chr19:11856647-11856673	0	GGACATGCTGACAAGTGGGACAGGCTT	1	2	7	BC2	-	pELS
chr19	11856750	11856769	chr19:11856750-11856769	0	TGAGAAGTTTGAGCTTGTTG	3	3	0	ACC1	-	pELS
chr19	11856883	11856911	chr19:11856883-11856911	0	CAGCTTGTTGAAGTCTTAGAAACAAGCTA	1	3	9	CCC	-	pELS
chr19	11857478	11857499	chr19:11857478-11857499	0	AGACTTGTCTAAGCACTGGCCC	1	2	2	BD1	1.0	.
chr19	11857541	11857573	chr19:11857541-11857573	0	AGGCTTTTGCGGCTACAGCCATGAGGCATGTCT	2	2	13	AD1	1.0	.
chr19	11858050	11858076	chr19:11858050-11858076	0	AAGCATGTCTTGGGGTAAAACTTTCCT	2	1	7	A1	1.0	.
chr19	11868483	11868504	chr19:11868483-11868504	0	GGGAAAGCCTTCAGATATGTCC	1	2	2	AA2	1.0	.
chr19	11869093	11869124	chr19:11869093-11869124	0	CAGCTTGCTTAATTGCTTTCATAGACATGTAA	1	3	12	CCD1	-	.
chr19	11870467	11870495	chr19:11870467-11870495	0	TGGCATGCTTCTGTAATCCTAGCTAGTCA	1	3	9	CCC	-	.
chr19	11875536	11875556	chr19:11875536-11875556	0	GAGCCTGTTGCAAACATGCTG	2	3	1	BCC1	1.0	.
chr19	11882727	11882750	chr19:11882727-11882750	0	TAATTTGCTTAACCTAACAAGTTT	1	3	4	ACC1	1.0	dELS
chr19	11883382	11883405	chr19:11883382-11883405	0	GTACATCCTTAGCCAAACAAGTCT	2	2	4	AD1	2.0	.
chr19	11883879	11883906	chr19:11883879-11883906	0	AAAGATCTCCAAAGTCAAAGACAAGTCT	2	2	8	AA1	-	.
chr19	11883987	11884017	chr19:11883987-11884017	0	AAACAAGTCTGTCATAGCTAGAATGATGTCC	2	2	11	AD1	1.0	.
chr19	11886763	11886786	chr19:11886763-11886786	0	AAACTTTCCCCTAAGTGCTAGTTT	1	2	4	AD2	1.0	.
chr19	11887353	11887373	chr19:11887353-11887373	0	GAGCAAGTCTTAGCCATGCCT	1	1	1	D2	2.0	pELS,CTCF-bound
chr19	11895091	11895116	chr19:11895091-11895116	0	AGTATTGCCCCTCTGTGGGCTTGTCC	1	2	6	AD4	-	.
chr19	11897022	11897052	chr19:11897022-11897052	0	AGACTTTTTTGGACTTGAAGAAAATTAGTTT	1	2	11	AA2	-	.
chr19	11899221	11899251	chr19:11899221-11899251	0	AGACTTGCTTCTTTCATGTAAAAATATGCAT	2	2	11	AD1	-	.
chr19	11902972	11902994	chr19:11902972-11902994	0	ACAATTGCTTTATGAACTAGCCA	1	3	3	ACD1	1.0	.
chr19	11906869	11906897	chr19:11906869-11906897	0	AAACTTCTCCAAGCTAAAGGAGGATGTTC	1	2	9	AA2	-	.
chr19	11909251	11909281	chr19:11909251-11909281	0	GAGCTAGTACCATTCCTTCTTAAACTATTCC	1	2	11	AD2	1.0	.
chr19	11910962	11910994	chr19:11910962-11910994	0	AAACAAATTTACAAGAAAAAATCAAACAACCCC	1	2	13	AA2	1.0	.
chr19	11913530	11913558	chr19:11913530-11913558	0	AGGCATGCACCACCACGCCAGGCTAATTT	1	2	9	AD2	2.0	.
chr19	11913890	11913917	chr19:11913890-11913917	0	GGCCATGTTTATGATTTGAAATATGTTT	1	2	8	AD2	-	.
chr19	11915003	11915025	chr19:11915003-11915025	0	AGACAAGCCTGACCAACATGGTG	1	3	3	CCD1	-	.
chr19	11916598	11916630	chr19:11916598-11916630	0	GAACAAGACTGTCTCAAAAAAAGAAAAAAGTTC	1	2	13	AD2	-	.
chr19	11920828	11920852	chr19:11920828-11920852	0	GAACTTGTTCAATTCAAGAGTGTCT	1	2	5	AB1	-	.
chr19	11920996	11921024	chr19:11920996-11921024	0	AGGCTTGTGCCTGCCATACTAACATGTTA	1	3	9	CCD2	-	.
chr19	11922517	11922539	chr19:11922517-11922539	0	GAGGAAGTTCAGGGAACAAGCTG	1	2	3	AC2	1.0	.
chr19	11926788	11926812	chr19:11926788-11926812	0	GCAGTTGCCTTATTTGGACTTGTCA	1	3	5	ACD1	-	.
chr19	11927485	11927515	chr19:11927485-11927515	0	AAGCTTCTCTGTTTCAGAGTAGGGCATCCTC	1	2	11	AA2	-	.
chr19	11928329	11928359	chr19:11928329-11928359	0	GAGCTTGTTTTCTTTTCTTTCTAGCTGGTTT	1	2	11	BC1	-	.
chr19	11931793	11931823	chr19:11931793-11931823	0	AGACTTTTTTGGACTTCAAGAAAATTAGTTT	1	2	11	AA2	-	.
chr19	11932175	11932200	chr19:11932175-11932200	0	AACCTTGTCTATACAAAAACTTACCT	1	2	6	AD3	1.0	.
chr19	11933641	11933671	chr19:11933641-11933671	0	AGACTTGCTTCCTCGATGTAAAAATATGCAT	2	2	11	AD1	-	.
chr19	11936529	11936561	chr19:11936529-11936561	0	GGGGTTGTTTGTTTTTTTCTTGTAAGTTTGTTT	1	2	13	AA2	2.0	.
chr19	11939067	11939099	chr19:11939067-11939099	0	GGGGTTGTTTGATTTTTTCTTGTAAATTTGTTT	1	2	13	AA2	-	.
chr19	11942223	11942244	chr19:11942223-11942244	0	GGGCTTTCCCCTGGACTTCCCC	1	2	2	AA2	1.0	.
chr19	11943535	11943557	chr19:11943535-11943557	0	GAACTAGTTTTTAAATCTTATTT	1	2	3	AD1	-	.
chr19	11943704	11943723	chr19:11943704-11943723	0	AAGATTGTTTTAACTTGTTG	3	3	0	ACC1	-	.
chr19	11945372	11945397	chr19:11945372-11945397	0	GAGCTTGATTGACCAAGCACAAGTCC	1	2	6	DD2	-	.
chr19	11945816	11945846	chr19:11945816-11945846	0	AAGCAAGTCCCTTCCCAGCAAGGGCAAGGAG	1	3	11	CDD3	1.0	.
chr19	11945906	11945926	chr19:11945906-11945926	0	GGGCAAGCAGAAAGCTTGTTT	1	2	1	CD	1.0	.
chr19	11948103	11948135	chr19:11948103-11948135	0	AGGTATGGCTGGGTCATCTTGTAGAACATGTCC	2	2	13	AD1	-	.
chr19	11950247	11950278	chr19:11950247-11950278	0	CAGCTAGCCTGGTTCCTTTTATGGACATGAAT	1	3	12	CDD3	1.0	.
chr19	11951730	11951757	chr19:11951730-11951757	0	GGTCATGTTTATGATTTGAAATATGTTT	1	2	8	AD2	-	.
chr19	11953987	11954016	chr19:11953987-11954016	0	GAAAATGCTCATTTTTACGTATGCATGTTT	1	2	10	AD2	1.0	.
chr19	11954504	11954523	chr19:11954504-11954523	0	CACCATGCCCAGACAAGGTT	2	3	0	CDD1	1.0	.
chr19	11957828	11957860	chr19:11957828-11957860	0	GAACAAGACTGTCTCAAAAAAAGAAAAAAGTTC	1	2	13	AD2	-	.
chr19	11959581	11959601	chr19:11959581-11959601	0	GAGCCTGTTGTAGACATGCTG	2	3	1	BCC1	1.0	.
chr19	11964575	11964595	chr19:11964575-11964595	0	GAGCAAGGCTTGGCCATGCCT	2	2	1	DD2	-	pELS,CTCF-bound
chr19	11966769	11966793	chr19:11966769-11966793	0	GCAGTTGCCTTATTTGGACTTGTCA	1	3	5	ACD1	-	.
chr19	11968559	11968588	chr19:11968559-11968588	0	TGGTTTGCTTTTTTCCCCCAGAGCTTGTTT	1	2	10	AC3	1.0	.
chr19	11969941	11969961	chr19:11969941-11969961	0	AGAATTGCCTGGGGCTGGCTC	1	2	1	AB3	1.0	.
chr19	11971737	11971767	chr19:11971737-11971767	0	AGACTTTTTTGGGCTTCAAGAAAATTAGTTT	1	2	11	AA2	-	.
chr19	11973310	11973340	chr19:11973310-11973340	0	AGACTTGCTTCTTTCATGTAAAAATATGCCT	1	1	11	A2	2.0	.
chr19	11977970	11978002	chr19:11977970-11978002	0	GAACATGTTGTCCATTTACCTTCAAACAATTCA	1	3	13	ACC1	1.0	.
chr19	11982195	11982216	chr19:11982195-11982216	0	ATGCTTGTTTTTGAACTTTTTT	1	2	2	AD3	-	.
chr19	11982956	11982981	chr19:11982956-11982981	0	CAACAAGCCATGAGAGAAACAAGCCA	1	3	6	CCC	-	.
chr19	11983638	11983670	chr19:11983638-11983670	0	AGGTAAGTTTCCCTCACAAGATAAAGCATTCTC	1	2	13	AA2	1.0	.
chr19	11985421	11985445	chr19:11985421-11985445	0	AGGTCAGCCTCAGTGAGACTTGTTG	1	3	5	ABC1	-	.
chr19	11986713	11986734	chr19:11986713-11986734	0	AAGCTTGCTTTAAGGGATCCTC	2	2	2	AA1	1.0	.
chr19	11989411	11989432	chr19:11989411-11989432	0	GGACTTGTCCTCGGACTCCTTG	1	3	2	ABC2	-	.
chr19	11990650	11990673	chr19:11990650-11990673	0	AGACTATTCTAAGTGAAGTAGCTC	1	2	4	AA2	-	.
chr19	11992531	11992554	chr19:11992531-11992554	0	GGACTTGTCAACTTGAAGTAGTTG	1	3	4	ACC2	-	.
chr19	11993401	11993429	chr19:11993401-11993429	0	GAGCTTGCTAGGCAGAGGAAAACTTGTTC	1	1	9	C2	1.0	.
chr19	11993824	11993855	chr19:11993824-11993855	0	AGGCAAATCCACAGTCTGGGAAAGGAAAGTTC	1	2	12	AA2	1.0	.
chr19	11996089	11996118	chr19:11996089-11996118	0	AGTCTTGCTCTGTTGCCCAGGGGCATGATC	1	2	10	DD3	-	.
chr19	11999548	11999573	chr19:11999548-11999573	0	GACCTTGCCAGATGCATGACTTGCTT	1	3	6	CCD1	-	.
chr19	12002189	12002214	chr19:12002189-12002214	0	AAATAAGCCCAGCATCAAATTTGTTT	1	2	6	AA2	-	.
chr19	12005649	12005681	chr19:12005649-12005681	0	GGGGTTGTTTGTTTTTTTCTTGTAAATTTGTTT	1	2	13	AA2	1.0	.
chr19	12010336	12010359	chr19:12010336-12010359	0	TGCTTTGTTTACCTAAGCAAGCCT	1	3	4	ACD1	-	.
chr19	12011335	12011358	chr19:12011335-12011358	0	AACCCAGCCTATGTGAGCATGCTC	2	2	4	BD4	2.0	.
chr19	12018021	12018052	chr19:12018021-12018052	0	AAGCATGCTTCCTTTATTTATCAAATATTCCC	2	2	12	AA1	-	.
chr19	12022229	12022258	chr19:12022229-12022258	0	GGACGTGTTCCTGCTGCAGATAACTAGCCA	1	3	10	BCC1	1.0	.
chr19	12024909	12024932	chr19:12024909-12024932	0	CAGCAAGCTTTTATAAACAGTCTT	1	3	4	ABC2	-	.
chr19	12025641	12025671	chr19:12025641-12025671	0	ACACATGTTCCCTCGTTTGGGAGACTAGCTT	2	1	11	D1	-	.
chr19	12027344	12027364	chr19:12027344-12027364	0	GAACATGTTGGGGACAGGCTC	2	2	1	BC2	1.0	DNase-H3K4me3,CTCF-bound
chr19	12027531	12027558	chr19:12027531-12027558	0	GAGCAATCTGGGCCTTAAGGACATGTTC	1	2	8	AC1	-	.
chr19	12030875	12030894	chr19:12030875-12030894	0	AGACAAGCCTGAGCAACATG	2	3	0	ACD2	-	.
chr19	12032350	12032370	chr19:12032350-12032370	0	TAGCATTCCTAAAACTAGTCC	1	2	1	AC1	-	.
chr19	12034416	12034445	chr19:12034416-12034445	0	AGACAGGCTTCACTATACCTGGACAGGCCT	1	2	10	BB2	1.0	pELS,CTCF-bound
chr19	12038381	12038400	chr19:12038381-12038400	0	GGGCATGCTGGCACATGCCT	4	2	0	CD	-	.
chr19	12040968	12040994	chr19:12040968-12040994	0	AAGAAATTCCACATACCAAACTAGTCC	1	2	7	AA1	-	.
chr19	12046275	12046297	chr19:12046275-12046297	0	AGGTTTGTTTCTTATGCTTGCTT	1	2	3	AD2	-	.
chr19	12048066	12048098	chr19:12048066-12048098	0	GGGCAACCCATGACTCAACACAGTGGCATGTTT	1	3	13	ACC2	-	dELS
chr19	12053172	12053197	chr19:12053172-12053197	0	ATATTTGCCTTCGGCCAAACTTGCTC	1	2	6	AD4	-	.
chr19	12054663	12054692	chr19:12054663-12054692	0	GACCTTGTCTCATAAAAAGGAAAAAAGTCT	1	2	10	AD2	1.0	.
chr19	12055260	12055288	chr19:12055260-12055288	0	GGGTGAGTCCATAAAGTAAAAGCAAGTTT	1	2	9	AB4	1.0	.
chr19	12061405	12061424	chr19:12061405-12061424	0	AAACTAGCCTGGGCAACACG	2	3	0	ACD2	1.0	.
chr19	12064503	12064529	chr19:12064503-12064529	0	GAGCAAGTTTGGCCGAAATGCAAATTT	1	2	7	AD1	2.0	.
chr19	12065936	12065958	chr19:12065936-12065958	0	AAAATTGTTTTTTAAACAAGGTC	1	2	3	AD3	-	pELS
chr19	12069072	12069096	chr19:12069072-12069096	0	AGCGATGCCTTTCTGAGGCTAGTTG	1	3	5	ACD1	2.0	.
chr19	12069101	12069122	chr19:12069101-12069122	0	AAGGTTGTTTCTAAACATTTTT	1	2	2	AA2	-	.
chr19	12071416	12071445	chr19:12071416-12071445	0	AGATTTGCTTCAGCTTTAAAGAGTATGCTT	1	2	10	AA2	-	.
chr19	12080575	12080597	chr19:12080575-12080597	0	AAGAATGTCCTCAAAATTTGCTC	1	2	3	AA2	-	.
chr19	12081627	12081656	chr19:12081627-12081656	0	AGGCATGCTTTTTCTCATGTAAAAAAATTT	2	2	10	AA1	1.0	.
chr19	12083011	12083042	chr19:12083011-12083042	0	AGACTTGGCCTTGTGGTGAGAGGAGGTAGCTC	1	2	12	AD2	-	.
chr19	12083579	12083611	chr19:12083579-12083611	0	TAACATGTCTGTACCACCACACCTGGCTAATTT	1	3	13	ACC1	2.0	dELS
chr19	12085846	12085870	chr19:12085846-12085870	0	AGACAAGCCTCTAGCCAACATTCTG	1	3	5	ACC1	-	.
chr19	12088986	12089017	chr19:12088986-12089017	0	AAGCATCTCTTATGGGTAGAATGATCTAGTCC	1	2	12	AD2	-	.
chr19	12094238	12094260	chr19:12094238-12094260	0	CACCATGTTGGCCGGGCTTGTTT	1	3	3	CCD1	1.0	pELS
chr19	12098272	12098291	chr19:12098272-12098291	0	AAGCATGCCAGGGCAAGTAT	4	2	0	CD	-	.
chr19	12098586	12098615	chr19:12098586-12098615	0	GGGCTAGTTAACTGCAGCAGGAGCATGTCC	2	1	10	C2	-	.
chr19	12098826	12098846	chr19:12098826-12098846	0	GGGCCTGCTCCCAACATGTCC	2	2	1	BC2	1.0	.
chr19	12102525	12102553	chr19:12102525-12102553	0	AAACAAGCTCCAGGAAGTGGAGTATTTCC	2	2	9	AA1	1.0	dELS
chr19	12103074	12103099	chr19:12103074-12103099	0	AGACAAGCTCGAGTAAGAGCATCCCA	1	2	6	AC3	1.0	.
chr19	12104037	12104066	chr19:12104037-12104066	0	GGGCTAGTTAACTGCAGCAGGAGCATGTCC	2	1	10	C2	-	.
chr19	12113108	12113134	chr19:12113108-12113134	0	GGACTAACTCATATTGGAAAAAAGCCT	1	2	7	AA2	-	.
chr19	12114590	12114610	chr19:12114590-12114610	0	CAACTAGATGGGAGCTTGTTT	1	3	1	CCD2	1.0	.
chr19	12122412	12122440	chr19:12122412-12122440	0	CAGCCTGCCTATCTTTAATCAACTAGTTT	1	3	9	BCC1	-	.
chr19	12122754	12122776	chr19:12122754-12122776	0	AAAAATGCTTTTCAAATATGTCT	1	2	3	AA2	-	.
chr19	12125240	12125265	chr19:12125240-12125265	0	CAGATTGCCAGATGGTGAGCATGTTC	1	3	6	ACC1	1.0	.
chr19	12126399	12126424	chr19:12126399-12126424	0	GGACCAGTTTCGTGGGAGAAAAGTTT	1	2	6	AB2	1.0	.
chr19	12129232	12129264	chr19:12129232-12129264	0	CAGCTACTTGGGAGGTTGTGACGAGACTTGCTT	1	3	13	ACC2	-	.
chr19	12130438	12130464	chr19:12130438-12130464	0	TGACAAGTTTGCATCAACAGCATGTTA	1	3	7	CCC	-	.
chr19	12131985	12132005	chr19:12131985-12132005	0	GAACAAGCTCCCATCTAGTTG	1	3	1	CCD2	-	.
chr19	12134845	12134873	chr19:12134845-12134873	0	AAACTATTTTACAAATACTAAACATGTGC	1	2	9	AD2	1.0	.
chr19	12136544	12136563	chr19:12136544-12136563	1	GGGCATGTTGGCACATGCCT	4	2	0	CD	1.0	.
chr19	12137445	12137472	chr19:12137445-12137472	0	AAGCTAGACAGACCAACTTGACTTGCCC	1	3	8	CCD2	1.0	.
chr19	12143165	12143192	chr19:12143165-12143192	0	AAAAAAGTTTGTGGTTAGAAAAAAGTTT	1	2	8	AA2	-	.
chr19	12147616	12147638	chr19:12147616-12147638	0	TGACAAGCTAGAAACACTTGTTC	1	3	3	CCD2	1.0	.
chr19	12149881	12149909	chr19:12149881-12149909	0	AGGCATGCACCAACACTGCGGGCTAATTT	1	2	9	AD2	1.0	.
chr19	12149929	12149957	chr19:12149929-12149957	0	GGGTTTCTCCATGTTGGTCAGGCTAGTCT	1	2	9	AA1	-	.
chr19	12162092	12162115	chr19:12162092-12162115	0	TGCCCTGCTTATCTGAGCTAGTTC	1	3	4	BCD1	-	.
chr19	12162580	12162600	chr19:12162580-12162600	0	GAGAAAGCCTTGGGCACGCTT	1	2	1	AB3	-	.
chr19	12167088	12167113	chr19:12167088-12167113	0	GAACATGTTTTATTCTGAGGTTATTC	2	2	6	AA1	-	.
chr19	12169524	12169544	chr19:12169524-12169544	0	AAATAAGCCTTGGGCATTTCT	1	2	1	AA2	-	.
chr19	12170387	12170417	chr19:12170387-12170417	0	AAACTTCTTTTTTTTTTTTTGAGGCAGGTCT	1	2	11	AB2	1.0	.
chr19	12172455	12172474	chr19:12172455-12172474	0	ACACTTGTTTATACTTGCTC	2	2	0	DD2	1.0	.
chr19	12178518	12178537	chr19:12178518-12178537	0	CAACATTTTTGGACATGTTT	3	2	0	AC1	-	.
chr19	12180259	12180286	chr19:12180259-12180286	0	AGACATGATCACTATTCTAATCAAGCCT	1	2	8	DD2	-	.
chr19	12191051	12191075	chr19:12191051-12191075	0	GAAAAACCCTACATGGAGCTTGTTC	1	2	5	AA1	1.0	.
chr19	12192626	12192646	chr19:12192626-12192646	0	GGTCTTGCTCTGGAGTAGCTT	1	2	1	AD2	1.0	.
chr19	12194645	12194670	chr19:12194645-12194670	0	CCTCTTGTTCCAATCTGGACTTGCCT	1	3	6	CDD2	-	pELS,CTCF-bound
chr19	12197008	12197036	chr19:12197008-12197036	0	AGGCATGTGCCTCCACACGGGGCTAATTT	1	2	9	AD2	1.0	.
chr19	12199896	12199923	chr19:12199896-12199923	0	GCACATGTTTTGGGTGGAGGGGTTGCTT	1	2	8	AD2	2.0	dELS,CTCF-bound
chr19	12199950	12199979	chr19:12199950-12199979	0	GGGCGTGTTTTTTAGACATGAGGTTTGTTT	1	2	10	AB2	1.0	dELS,CTCF-bound
chr19	12202115	12202137	chr19:12202115-12202137	0	CAACATGTCCAGTGAGCTACTGC	1	3	3	ACD2	1.0	.
chr19	12203279	12203301	chr19:12203279-12203301	0	CACCATGTTGGCCAGGCTAGTCT	1	3	3	CCD1	-	.
chr19	12204278	12204297	chr19:12204278-12204297	0	AGACTAGTTCTGATTTGTTT	2	2	0	AC1	-	.
chr19	12207469	12207497	chr19:12207469-12207497	0	CAACATTCCTTCACTTAGAGAACAAGTTG	1	3	9	ACC2	-	.
chr19	12209452	12209483	chr19:12209452-12209483	0	CAACTTGCCCACCTCCTTACAAAAACATGCAA	1	3	12	CCD1	2.0	.
chr19	12209597	12209616	chr19:12209597-12209616	0	AGGCAAGTTGAGGCATACCT	3	2	0	AC2	-	.
chr19	12211960	12211980	chr19:12211960-12211980	0	AGGCTTGTCTTGAACTTCTGG	1	3	1	ACD2	-	.
chr19	12215712	12215732	chr19:12215712-12215732	0	TGAGGAGTTCAAGACTAGCCT	1	3	1	ABC1	-	.
chr19	12218878	12218902	chr19:12218878-12218902	0	AGATTTGCCCTTTTGAGGCTATCTT	1	2	5	AA2	-	.
chr19	12220462	12220483	chr19:12220462-12220483	0	AGAAATGTCCGCGAGCTAGGCC	1	2	2	AD3	1.0	.
chr19	12221677	12221709	chr19:12221677-12221709	0	AAAGTTGCTCAGAATCTACAACCCAGCAAGTTT	1	2	13	AC2	1.0	.
chr19	12223277	12223304	chr19:12223277-12223304	0	TGACTAATTTTTAACAGGTAACTAGTTC	1	3	8	ACC2	1.0	DNase-H3K4me3
chr19	12225138	12225161	chr19:12225138-12225161	0	CGGCATGTTCTTTCTGGCTACTTC	1	3	4	ACC1	1.0	.
chr19	12228608	12228628	chr19:12228608-12228628	0	TGACTTGTTGTAAACATCTCT	2	3	1	ACC1	-	.
chr19	12228735	12228763	chr19:12228735-12228763	0	AAACTTCCTTCATGCCTGTGGACTAGACT	1	2	9	AD2	-	.
chr19	12229527	12229551	chr19:12229527-12229551	0	AAACAAGATCTATGAAGAGAAGCCT	1	2	5	AD2	1.0	.
chr19	12231217	12231245	chr19:12231217-12231245	0	GGGTATGTTTGAAAAGTGGGGACATGGTT	1	2	9	AD3	-	.
chr19	12231449	12231481	chr19:12231449-12231481	0	GATTTTGCCTTGAGGTGGAAGAGAAGCAAGCTG	1	3	13	ACD1	-	.
chr19	12231795	12231816	chr19:12231795-12231816	0	AAATTTGTCCCTGGACTTTTTT	1	2	2	AA2	-	.
chr19	12232306	12232335	chr19:12232306-12232335	0	CCTCTTGTCTCAACTGCAAGAGGCATGCCT	1	3	10	CDD2	-	.
chr19	12238823	12238846	chr19:12238823-12238846	0	TAACTAGCTCAGATAAGCATCCTC	1	2	4	AC2	-	.
chr19	12239091	12239122	chr19:12239091-12239122	0	AAACAAGTCTTTCTCTAAACCTGAACTAAACA	1	3	12	ACD2	1.0	.
chr19	12240512	12240533	chr19:12240512-12240533	0	AAACAATCTTGAAAAAAAGTTC	1	2	2	AA2	-	DNase-H3K4me3
chr19	12245017	12245046	chr19:12245017-12245046	0	TGGCAAGATGGCACAGACAAAAGCATGCTT	1	3	10	CCD2	-	.
chr19	12251726	12251753	chr19:12251726-12251753	0	GGACTTGCTGACCTTGAGGAACAGGTTA	1	3	8	BCC1	1.0	dELS
chr19	12254358	12254387	chr19:12254358-12254387	0	AAACTAGTTTTTTCCTTTTTAAAGATTTTT	2	2	10	AA1	1.0	.
chr19	12261219	12261247	chr19:12261219-12261247	0	AAGGATGCCCAGGCCTTCTCAGCTTGTCC	1	2	9	AC2	-	.
chr19	12265205	12265237	chr19:12265205-12265237	0	AGACCAGCCTGGGCAACATAAAGAGGCACGCTC	1	2	13	BB2	1.0	.
chr19	12266763	12266783	chr19:12266763-12266783	0	GAACTTGCTCCTGGCTTTCCA	1	3	1	ACC1	1.0	.
chr19	12268033	12268055	chr19:12268033-12268055	0	CACCATGTTGGCCAGGCTAGTCT	1	3	3	CCD1	-	.
chr19	12271289	12271313	chr19:12271289-12271313	0	GAACTAGCTTCCTAAAACAATGCTT	2	2	5	AD1	-	.
chr19	12271338	12271365	chr19:12271338-12271365	0	AGACATACCCTTCAACACAAACATCTTC	1	2	8	AA2	-	.
chr19	12274864	12274888	chr19:12274864-12274888	0	AAATAAATTTAAGCTGGGCTTGTTC	1	2	5	AA1	-	.
chr19	12278223	12278252	chr19:12278223-12278252	0	GGACAAGTTCCTGCTGCAGATAACTAGCCA	1	2	10	CC	-	.
chr19	12283678	12283702	chr19:12283678-12283702	0	AAAGTAGCTTCCAAAGGAGAAGTCT	1	2	5	AA2	-	.
chr19	12286281	12286304	chr19:12286281-12286304	0	CAGGTTGCTCTGATGAACTAGTTC	1	2	4	AC3	-	.
chr19	12286327	12286348	chr19:12286327-12286348	0	GGGCTTGTTAAAAAACAGGCCA	1	3	2	BCC1	-	.
chr19	12288237	12288268	chr19:12288237-12288268	0	CAACAAGTTGAAGAACTCAGTTAAACAAGTTG	1	3	12	CCC	1.0	.
chr19	12291840	12291866	chr19:12291840-12291866	0	AAATTAGCCAGGCATGGTGGCATGTTC	1	3	7	ACC1	-	.
chr19	12296267	12296296	chr19:12296267-12296296	0	AGACCAGCCTGACCAACATGGAGAAAGCTC	1	2	10	AB2	-	.
chr19	12301723	12301742	chr19:12301723-12301742	0	ACACAAGCCTGGGCATGATA	2	3	0	CDD1	-	.
chr19	12305147	12305171	chr19:12305147-12305171	0	GAGCTTGTTTTCCTACAACTAGATG	1	3	5	CCD1	-	.
chr19	12306522	12306546	chr19:12306522-12306546	0	TCGCTTGTTTGACTCAAACATGCCA	1	3	5	CCD1	-	.
chr19	12307058	12307081	chr19:12307058-12307081	0	GAATTAGTCTCACTGGGGAAGCCT	1	2	4	AA2	-	.
chr19	12314534	12314556	chr19:12314534-12314556	0	AGGCTAACTTCCAGAGCAAATCC	1	2	3	AA2	1.0	.
chr19	12314573	12314597	chr19:12314573-12314597	0	AGGCATGTTCTGGAAGAGGATGCCC	1	1	5	A2	-	dELS
chr19	12316564	12316593	chr19:12316564-12316593	0	TGCAAAGTTTAAAAAAAAAAAAACTAGCTT	1	3	10	ACD1	1.0	.
chr19	12320939	12320961	chr19:12320939-12320961	0	AGACCAGCCTGGGAAACATGCCA	1	2	3	BC2	-	.
chr19	12321168	12321192	chr19:12321168-12321192	0	AAATAAATTTAAGCTGGACTTGTTC	1	2	5	AA1	-	.
chr19	12330110	12330138	chr19:12330110-12330138	0	GGGCTTCCCCATGTTGGCCAGGCTGGTCT	1	2	9	AB2	1.0	.
chr19	12331268	12331300	chr19:12331268-12331300	1	AGACAAGTCTCATTCAAGGGTCAGGTCAGGTCC	1	2	13	BD1	1.0	dELS
chr19	12332560	12332588	chr19:12332560-12332588	0	AGGCTGGTCTGGAACTCCTGTACATGTCT	1	2	9	BD2	-	pELS,CTCF-bound
chr19	12334558	12334583	chr19:12334558-12334583	0	AGGAAAGTTTCATGTAAAGTTAGTTT	1	2	6	AA2	-	.
chr19	12335262	12335284	chr19:12335262-12335284	0	AGGCTAGCCTTAGAAACTAGAAT	1	2	3	DD4	-	.
chr19	12335609	12335640	chr19:12335609-12335640	0	AAGCCTTCCTGGGCCATGGGTTGGACAAGCTT	1	2	12	AB1	-	.
chr19	12337344	12337363	chr19:12337344-12337363	0	AGGCATGTCCCACCATGCCT	4	2	0	CD	-	.
chr19	12340846	12340878	chr19:12340846-12340878	0	AGACTTGCCCACATGAAAAAACTGAGGTAGTTT	1	1	13	A2	2.0	.
chr19	12347479	12347498	chr19:12347479-12347498	0	AAACAATCTATGACATGCTT	3	3	0	ACC2	1.0	.
chr19	12347733	12347761	chr19:12347733-12347761	0	AAAAAAGCCTCAGGCTGTAAGAGAAGTTT	1	2	9	AA2	-	.
chr19	12350917	12350942	chr19:12350917-12350942	0	AAACTAGGCCAAAAAAAGGCTTTCCC	1	2	6	AD2	-	.
chr19	12351900	12351924	chr19:12351900-12351924	0	AAATAAGTTTGTACTGGGCTCGTTC	1	2	5	AB3	1.0	.
chr19	12355816	12355845	chr19:12355816-12355845	0	AAATTTGTCCAGGAGTGGGGGTACATGCCT	1	2	10	AD2	1.0	.
chr19	12356204	12356232	chr19:12356204-12356232	0	GAGCAAGATTCTATCTCAAAAAAAAGTCC	1	2	9	AD2	1.0	.
chr19	12360070	12360099	chr19:12360070-12360099	0	GAACTTTTCTGCCCAACCTTAGAGATGCCT	1	2	10	AA2	1.0	.
chr19	12369300	12369328	chr19:12369300-12369328	0	AAACATGTCTCTTTATACCACACATGTTC	1	1	9	D2	-	.
chr19	12370021	12370045	chr19:12370021-12370045	0	GGACTAGTTTCTTAGAAGATAATTT	1	2	5	AA1	-	.
chr19	12370183	12370207	chr19:12370183-12370207	0	GAGCTTGTTTTCCTGCAACTAGATG	1	3	5	CCD1	-	.
chr19	12377181	12377203	chr19:12377181-12377203	0	AGACTACCTTCCAGAGCAAGTCC	1	1	3	A2	-	.
chr19	12377220	12377244	chr19:12377220-12377244	0	GGGCATGTTCTGAAAGATGATGCCC	2	2	5	AD1	1.0	.
chr19	12385356	12385375	chr19:12385356-12385375	0	AAAAATGTCTAAAAATGCTT	1	2	0	AA2	-	.
chr19	12387565	12387587	chr19:12387565-12387587	0	CACCATGTTGGTCAGGCTAGTCT	1	3	3	CCD1	1.0	.
chr19	12388661	12388682	chr19:12388661-12388682	0	AGGCATGTTCTAGAAGATGCCC	1	1	2	A2	1.0	.
chr19	12389657	12389685	chr19:12389657-12389685	0	GAACTAGCTTCCTATAACTAAGCATCTGC	1	2	9	AD4	-	.
chr19	12392495	12392519	chr19:12392495-12392519	0	AAATAAATTTAAGCTAGGCTTGTTC	1	2	5	AA1	1.0	.
chr19	12395283	12395312	chr19:12395283-12395312	0	AGGCATGCTCCACCACATCCGGCCAACTTT	2	2	10	AD1	-	.
chr19	12400070	12400089	chr19:12400070-12400089	0	AGGTTAGCCTGGGGAAGTCT	1	2	0	AA2	-	pELS,CTCF-bound
chr19	12404135	12404156	chr19:12404135-12404156	0	TGGAGAGTTTTAAGACATGCTT	2	3	2	ABC1	1.0	.
chr19	12409088	12409113	chr19:12409088-12409113	0	GGACTGGTTTTGTGGAAGACAATTTT	1	2	6	AB2	-	.
chr19	12412347	12412378	chr19:12412347-12412378	0	AGGCATGCTAATCTCTTCTGTCTAGGATGTCT	1	3	12	ACC2	-	.
chr19	12414739	12414765	chr19:12414739-12414765	0	GAACTAGCTCAAAGCAGCAGCCTGCTG	1	3	7	BCC2	1.0	.
chr19	12415454	12415486	chr19:12415454-12415486	0	TAGCTTTTCCTGACAGGGAAAATGGGCATGTTT	1	2	13	AC1	1.0	.
chr19	12418895	12418921	chr19:12418895-12418921	0	AGACTTACTTCTATTTTGGGATAGCTC	1	2	7	AA2	-	.
chr19	12421014	12421036	chr19:12421014-12421036	0	AAACTAGTCTCGCCAACATGGTG	1	3	3	CCD1	-	.
chr19	12421238	12421262	chr19:12421238-12421262	0	TAACTAGTATATTTGGAGCATGTCA	1	3	5	CCD2	-	.
chr19	12421977	12422000	chr19:12421977-12422000	0	AAACATGCTAAGTGAAATAAGCCA	1	3	4	ACC2	-	.
chr19	12427085	12427107	chr19:12427085-12427107	0	CACCATGTTGGTCAGGCTAGTCT	1	3	3	CCD1	-	.
chr19	12428170	12428191	chr19:12428170-12428191	0	AGGCATGTTCTAGAAGATGCCC	1	1	2	A2	-	.
chr19	12429154	12429182	chr19:12429154-12429182	0	GAACTAGCTTCCTATAGCTAAGCATCTGC	1	2	9	AD4	-	.
chr19	12429344	12429372	chr19:12429344-12429372	0	GAACTAGCTTCCTATAACTAAGCATCTGC	1	2	9	AD4	-	.
chr19	12429916	12429940	chr19:12429916-12429940	0	GGGTAAGTTACATACAAACATGTCA	1	3	5	ACC1	1.0	.
chr19	12432269	12432288	chr19:12432269-12432288	0	AAATAAATTTAAGCTAGCCT	1	2	0	AA1	1.0	.
chr19	12439912	12439931	chr19:12439912-12439931	0	AGGTTAGCCTGGGGAAGTCT	1	2	0	AA2	-	pELS,CTCF-bound
chr19	12446856	12446886	chr19:12446856-12446886	0	AGGCTATGTTCTAGATCCTGTAGGCATGCTT	2	2	11	AD1	-	.
chr19	12449461	12449485	chr19:12449461-12449485	0	GGACAAGCTGGTACCGAACATGCAA	1	3	5	CCD1	2.0	.
chr19	12450838	12450869	chr19:12450838-12450869	0	TTGGTTGCTCTCCCAGGTTCGTAAACATGTTC	1	3	12	ACD1	-	.
chr19	12454109	12454130	chr19:12454109-12454130	0	GGAAAAGCTATTAAGCTAGTTA	1	3	2	ACC1	-	.
chr19	12454406	12454431	chr19:12454406-12454431	0	GGATTTGTCCCACTTTAGGCATTCCT	1	2	6	AA2	-	.
chr19	12455422	12455446	chr19:12455422-12455446	0	AAACATGGCTGTGGGAAACAGGCTT	1	2	5	BD2	-	.
chr19	12457370	12457391	chr19:12457370-12457391	0	AAACAAATTTTAAAATAAGTTT	1	2	2	AA2	-	.
chr19	12460173	12460200	chr19:12460173-12460200	0	GAAGTTGTTTTGAGAAGGAGTCTTGCTC	1	2	8	AD2	1.0	.
chr19	12471020	12471051	chr19:12471020-12471051	0	GGACTTTTTCACATGCCAGGCAGAGGATGCCT	1	2	12	AA2	-	.
chr19	12471320	12471342	chr19:12471320-12471342	0	GTACATGTTCTCAGAACAAACTC	1	2	3	AD3	-	.
chr19	12474066	12474088	chr19:12474066-12474088	0	AAACATTTTTAAAAGGAATGTTT	1	2	3	AA2	-	.
chr19	12479102	12479121	chr19:12479102-12479121	0	AGACTAGCCTGAGCAACATA	2	3	0	ACD2	1.0	.
chr19	12485432	12485464	chr19:12485432-12485464	0	GGGGTGGTCTCACTATGTTGCACAGGCTAGTCT	1	2	13	AB1	-	pELS
chr19	12491028	12491056	chr19:12491028-12491056	0	AAATTAGCCTGGCATAGTGGTGCATGCCT	1	2	9	AD2	1.0	.
chr19	12497576	12497607	chr19:12497576-12497607	0	AAAGAAGCTCATGGTGTGAGATGGATATGTTT	1	2	12	AA2	2.0	.
chr19	12497734	12497756	chr19:12497734-12497756	0	AAACTACTCCTCAAAGCTTGTGT	1	2	3	AD2	-	.
chr19	12498866	12498885	chr19:12498866-12498885	0	AGGGTTGCCCGGGCTGGTCT	3	2	0	AB3	-	.
chr19	12505974	12506003	chr19:12505974-12506003	0	GAACTTGTTTAGTACCCCTAAAACACTTCG	1	3	10	ABC2	3.0	.
chr19	12512743	12512771	chr19:12512743-12512771	0	GGAAAAGTCCACAAAGAGAAAACAAATCT	1	2	9	AA2	2.0	.
chr19	12514505	12514524	chr19:12514505-12514524	0	GAACTAGCTCAGGCAAGCAG	3	2	0	CD	-	.
chr19	12516261	12516285	chr19:12516261-12516285	0	AGGCATGCCTCACCAAACCTTGCTA	1	2	5	CD	1.0	.
chr19	12518916	12518938	chr19:12518916-12518938	0	AGACAAGCCTGGCCAACATGGTA	1	3	3	CCD1	-	.
chr19	12521357	12521377	chr19:12521357-12521377	0	GGGCTAGTCTCAAACTACTGG	1	3	1	ACD2	-	.
chr19	12525869	12525891	chr19:12525869-12525891	0	AAGCTAGCTCTCTAGGGATTCCT	2	2	3	AA1	-	.
chr19	12526353	12526374	chr19:12526353-12526374	0	GGGTGAGCTCCCAAACAAGTCT	1	2	2	AB4	2.0	.
chr19	12527576	12527602	chr19:12527576-12527602	0	AGGCTTTCCCACATTCCGGACATGCAT	1	2	7	AD2	4.0	DNase-H3K4me3
chr19	12534256	12534285	chr19:12534256-12534285	0	AAAATTGTCTTTGCTGCATAAGACATGATT	1	2	10	AD3	-	.
chr19	12534890	12534915	chr19:12534890-12534915	0	AAACATGTTCACACAAAAACCTGTAC	2	2	6	BD1	-	.
chr19	12537316	12537335	chr19:12537316-12537335	0	GAACATGTACAGACTTTTTC	3	2	0	AD2	1.0	.
chr19	12538658	12538686	chr19:12538658-12538686	0	TAACTAGTCGAGTGTGGTGGCACAAGCCT	1	3	9	CCD2	1.0	.
chr19	12545648	12545679	chr19:12545648-12545679	0	AAACTATTCAAAGAACTTAGCAAAACATGTTA	1	3	12	ACC2	-	.
chr19	12547478	12547499	chr19:12547478-12547499	0	GAGGATGTCTAGAAACAACTCT	1	2	2	AA2	-	.
chr19	12549498	12549529	chr19:12549498-12549529	0	GGGCAGGTTTTCCTTCTCCTTTGAGATAGTTT	1	2	12	AB2	2.0	.
chr19	12551936	12551960	chr19:12551936-12551960	0	GGGCTTGCTTCTTTCAGGCAAGAAA	1	3	5	CDD3	-	.
chr19	12552065	12552084	chr19:12552065-12552084	0	GAACTAGCTCAGACAAGCAG	3	2	0	CD	-	pELS,CTCF-bound
chr19	12559582	12559606	chr19:12559582-12559606	2	TAACAAGCTGATGCTGGACAAGCTG	1	3	5	CCC	-	.
chr19	12559966	12559989	chr19:12559966-12559989	0	AAAGATGCTTCTGGGAACAAGGCT	1	2	4	AD3	-	.
chr19	12560223	12560253	chr19:12560223-12560253	0	AGACAAGATCCAGCTGATCAAGAACATGCTG	1	2	11	CD	2.0	.
chr19	12560436	12560468	chr19:12560436-12560468	0	TGGCAAGTTTGATGAGAATACCAAGACTGGCCA	1	3	13	BCC1	-	.
chr19	12568241	12568263	chr19:12568241-12568263	0	AAACTAGCCCAGCCAACATGCTG	1	2	3	CC	1.0	.
chr19	12569611	12569643	chr19:12569611-12569643	0	AGGCTTTTCCATACACACCCAGCAAGCAATTCT	1	2	13	AA2	-	.
chr19	12570473	12570500	chr19:12570473-12570500	0	GGTCTTGCCTTGTTGCCCAGACTGGTCT	1	2	8	BD3	1.0	.
chr19	12572421	12572453	chr19:12572421-12572453	0	AGCCTAGCTTAAATTTTTAAACAAAACTTCTCT	1	2	13	AD3	1.0	.
chr19	12587333	12587352	chr19:12587333-12587352	0	TATGTTGCCCAGGCTTGTCT	2	3	0	ACD1	-	.
chr19	12589426	12589449	chr19:12589426-12589449	0	AAAAATGTCTCCTCAAGCTAGCTA	1	2	4	AC2	1.0	.
chr19	12590696	12590720	chr19:12590696-12590720	0	GAGCAAGGTTGAAGGACACAAGCTC	1	2	5	DD2	1.0	dELS
chr19	12591422	12591452	chr19:12591422-12591452	0	GACCATGTTAAGAAAATGAAAAGACAAGCTA	1	3	11	CCD1	-	.
chr19	12597416	12597443	chr19:12597416-12597443	0	GAGCTAGCTTCCCAGAGTGGGTTTTCCC	1	2	8	AA1	1.0	dELS
chr19	12599321	12599341	chr19:12599321-12599341	0	AGGGATGTTTAGGACAAGTCA	1	2	1	AC2	-	.
chr19	12600022	12600053	chr19:12600022-12600053	0	AAATATGTCTATAAAATTGGGTAAATATGTCT	1	2	12	AA2	-	.
chr19	12605281	12605308	chr19:12605281-12605308	0	AGACTAGCCTGGACAACAGAGCGAGACC	1	2	8	BD1	1.0	.
chr19	12607922	12607947	chr19:12607922-12607947	0	AGGCAAGTTCCTGGCCAGAAAAGCCA	1	2	6	AC1	-	.
chr19	12610009	12610035	chr19:12610009-12610035	0	AAACATGCTTAAACTAAAAACAAACAA	1	3	7	ACD2	1.0	.
chr19	12610612	12610632	chr19:12610612-12610632	0	CCACTTGCTCTGGACTTGCTC	1	2	1	CD	1.0	.
chr19	12620531	12620552	chr19:12620531-12620552	0	AGGCATGCAGATGGACTTGTCA	1	3	2	CCD2	-	.
chr19	12623315	12623343	chr19:12623315-12623343	0	AGGATTGCTTGAGCCGGGAGGACTAGGCT	1	2	9	AD3	-	.
chr19	12625086	12625111	chr19:12625086-12625111	0	AAGCAAGCTTAGCTCCAAATTTATTT	1	2	6	AA1	-	.
chr19	12625435	12625457	chr19:12625435-12625457	0	GAAAATGTTTACCAAAAATGTTT	1	2	3	AA2	-	.
chr19	12627286	12627316	chr19:12627286-12627316	0	AAACAAGTCAGACGGGGCAGAAAACTATTTC	1	2	11	AC2	-	.
chr19	12629943	12629969	chr19:12629943-12629969	0	AGGATTGCTTGATGCCAGGACTACTCT	1	2	7	AA2	1.0	.
chr19	12634772	12634791	chr19:12634772-12634791	5	AGGCATGTGCCAACATGCCC	4	2	0	CD	3.0	.
chr19	12635052	12635079	chr19:12635052-12635079	1	GGTCTTGCTCTATCACCCAGGCTAGATT	1	2	8	DD3	-	.
chr19	12638330	12638361	chr19:12638330-12638361	0	AATCTTATCCCACCTATGCAGCAGGCTAGCTC	1	2	12	AD1	1.0	.
chr19	12639519	12639551	chr19:12639519-12639551	0	AGACAGGTTTCACCATGTTGGCCAGGCTGGTCT	1	2	13	BB2	-	.
chr19	12642953	12642976	chr19:12642953-12642976	0	GGGCATGGCAGCTCAAGCAAGTCA	1	3	4	CCD2	3.0	.
chr19	12645246	12645274	chr19:12645246-12645274	0	GGGCTTCCCTGTCCACCCTGGGCCAGTCC	1	2	9	AB2	1.0	.
chr19	12646395	12646423	chr19:12646395-12646423	0	AGAGTTGTTAGGATTACAGGAGCAAGCCA	1	3	9	ACC1	-	.
chr19	12665776	12665807	chr19:12665776-12665807	1	CAGCATGTTCGGCTGCACTGTGGGGCATGTCT	2	1	12	C1	-	pELS,CTCF-bound
chr19	12668493	12668516	chr19:12668493-12668516	0	TCACTTGTTCTGTAGGGCAAGTCT	1	2	4	CD	-	.
chr19	12673438	12673470	chr19:12673438-12673470	0	AGACAAGTCTTGCTCTGTCGCCCAGGCTAGAGT	1	2	13	DD4	-	.
chr19	12674719	12674739	chr19:12674719-12674739	0	AGGCATGCTCCAAACATGGTA	2	2	1	CD	1.0	.
chr19	12677599	12677623	chr19:12677599-12677623	0	GAACCAGCCTATTCTTAGCTTGCTG	1	3	5	BCC1	-	.
chr19	12681043	12681063	chr19:12681043-12681063	0	AGGCTTGTCTCGAACTCCTCT	1	2	1	AB4	-	.
chr19	12688793	12688821	chr19:12688793-12688821	0	TGACATGCACCCCCAGCCCAGACTTGCTA	1	3	9	CCD2	-	PLS,CTCF-bound
chr19	12690402	12690422	chr19:12690402-12690422	0	AGGTTGGCCTGAAACATGCCT	2	2	1	AB1	-	.
chr19	12690922	12690951	chr19:12690922-12690951	0	AAGCTTGTCTGGAGGTCACACAGCTAGGCA	1	3	10	CCD1	-	.
chr19	12694351	12694377	chr19:12694351-12694377	0	AAAAAAGCCTGAGCTTAATGCATGTCC	1	2	7	AD2	-	.
chr19	12696790	12696816	chr19:12696790-12696816	1	AAACTAGCCGATACCGAGAGCCAGCCA	1	3	7	BCC2	2.0	.
chr19	12700028	12700049	chr19:12700028-12700049	0	GACCATGTTCCCAGACTATTCC	1	2	2	AD3	-	.
chr19	12701604	12701627	chr19:12701604-12701627	0	AAACATGTCCCGAAGGTCATCCTT	2	2	4	AD1	-	.
chr19	12703327	12703348	chr19:12703327-12703348	0	AGACTTGCCTTGAAGGAAGCTG	1	2	2	AC1	1.0	dELS
chr19	12709477	12709498	chr19:12709477-12709498	0	AAACATTTCTTTAGACAATTTT	1	2	2	AA2	-	.
chr19	12709915	12709935	chr19:12709915-12709935	0	AGACAAATTTTAGACAAATTT	1	2	1	AA2	-	.
chr19	12710163	12710191	chr19:12710163-12710191	0	AGGCCAGCCCGGCAGCCAGGAACAGGTTT	1	2	9	BB2	1.0	.
chr19	12711243	12711263	chr19:12711243-12711263	0	GAGGGAGTCCAGGGCTTGCCA	1	3	1	ABC1	1.0	.
chr19	12722099	12722123	chr19:12722099-12722123	0	AACCAAGCCCCACCGAAACAGGCCC	1	2	5	BD3	-	PLS,CTCF-bound
chr19	12726744	12726765	chr19:12726744-12726765	0	GAACTTGACTCTAGAGATGCTT	1	2	2	AD2	-	.
chr19	12729078	12729106	chr19:12729078-12729106	0	GGGCTAGGTCTGTGCCAATGATCATGTTC	1	2	9	DD2	-	.
chr19	12731388	12731419	chr19:12731388-12731419	1	GGGCTAGTTTGTTCCCGCCTCTGCGTTTGCCC	1	2	12	AD1	-	.
chr19	12734460	12734490	chr19:12734460-12734490	3	CAGGAAGCTGCCGTCGTTGGCGAACAAGTTC	1	3	11	ACC1	1.0	pELS,CTCF-bound
chr19	12736877	12736900	chr19:12736877-12736900	0	GGACAAGACTCTGTGGACTCGCCC	1	2	4	BD2	1.0	.
chr19	12743020	12743039	chr19:12743020-12743039	0	GAAGTAGTCCAAAGAAGCTT	1	2	0	AA2	-	.
chr19	12743079	12743105	chr19:12743079-12743105	0	GGGCAAGCTCCCCAACAGGGAATGACC	2	2	7	AD1	-	.
chr19	12743277	12743305	chr19:12743277-12743305	0	AAACCAGCCTGACCAACATAGAGAAGCCC	1	2	9	AB2	-	.
chr19	12744073	12744092	chr19:12744073-12744092	0	AGGCATGGTGGGGCATGCCT	4	2	0	CD	1.0	.
chr19	12750640	12750669	chr19:12750640-12750669	0	GGACAAGGTTTTGTGTCCCCAAGCTTGTGT	1	2	10	DD2	2.0	.
chr19	12752222	12752245	chr19:12752222-12752245	0	GGACTTGCGGAATGGGGCATGCTA	1	3	4	CCD2	1.0	.
chr19	12753725	12753745	chr19:12753725-12753745	0	GGGCATTTCTCTGACAAGTCT	1	2	1	AC2	-	.
chr19	12755635	12755655	chr19:12755635-12755655	0	CAGCTACTTCCTGGCTTGCCT	1	3	1	ACC2	1.0	.
chr19	12756617	12756637	chr19:12756617-12756637	0	GAGGATCCTTTGAGCAAGCCC	2	2	1	AA1	1.0	.
chr19	12757212	12757234	chr19:12757212-12757234	0	AGACTAGCCTGGCCAACATGGTG	1	3	3	CCD1	1.0	.
chr19	12760953	12760982	chr19:12760953-12760982	0	GAGCCATCTCGGCTCACTGCAAGCAAGCTC	1	2	10	AB1	-	.
chr19	12767713	12767744	chr19:12767713-12767744	0	GGCCTAGCTCTGTCCCCAACCTAGACATGCAC	1	2	12	DD3	-	.
chr19	12768527	12768547	chr19:12768527-12768547	0	AAACTAGGCTAAGGTAAGTTT	1	2	1	AD2	1.0	.
chr19	12768551	12768570	chr19:12768551-12768570	0	GAGCATGTTTAAGGTAGGCT	3	2	0	AD1	-	.
chr19	12769812	12769839	chr19:12769812-12769839	0	GGGCTGGCCAACGGTGAGAGACTTGCTG	1	3	8	BCC2	-	dELS,CTCF-bound
chr19	12772026	12772054	chr19:12772026-12772054	0	GGACAAGCCCCTCCCCCTTAGGCTACCCT	1	1	9	A1	-	dELS,CTCF-bound
chr19	12774302	12774324	chr19:12774302-12774324	0	CAACTTGTTGGCCAGGCTGGTCT	1	3	3	BCC1	-	.
chr19	12781777	12781808	chr19:12781777-12781808	0	GAAGAAGTGTGGCTGTGTGACAAAACAAGCCC	1	2	12	AD1	1.0	dELS
chr19	12783826	12783855	chr19:12783826-12783855	0	AAGCGAGTCCTTGCCGGGCAGGCCATGCCC	1	2	10	BD2	-	pELS,CTCF-bound
chr19	12789406	12789435	chr19:12789406-12789435	0	AGGGAAGCTCTCAGATGACAGAGCTACTCT	1	2	10	AA2	-	dELS,CTCF-bound
chr19	12790706	12790737	chr19:12790706-12790737	0	AGACATGTCTCCATCTTCTACCTGGCATATTT	1	2	12	AC1	-	pELS,CTCF-bound
chr19	12794637	12794663	chr19:12794637-12794663	0	AAGCAAGCCTTCCACTTCAACTTCCCA	1	3	7	ACC1	1.0	dELS,CTCF-bound
chr19	12798493	12798521	chr19:12798493-12798521	0	AGGCATGCACCACCAGGCTGGGCTAATTT	1	2	9	AD2	1.0	.
chr19	12798541	12798569	chr19:12798541-12798569	0	GGGTTTCTCCATGTCGGTCAAGCTTGTCT	1	2	9	AA1	-	.
chr19	12799339	12799366	chr19:12799339-12799366	0	AGGCATGCTTCACAAACCAAGCTAATTT	2	1	8	A1	1.0	.
chr19	12809896	12809928	chr19:12809896-12809928	0	GAACAACTTTGCCTGGTCTAGGAGGAGATGTTC	1	2	13	AA2	1.0	.
chr19	12812552	12812573	chr19:12812552-12812573	0	AAAAATGTTTAATGACTTGTTC	1	2	2	AC2	-	.
chr19	12815395	12815423	chr19:12815395-12815423	0	GACCATGTCTCAAAAAAAAAAGCATATCT	1	2	9	AD3	-	.
chr19	12821676	12821698	chr19:12821676-12821698	0	GGAGATCCTTTAAAGACTTGCTT	2	2	3	AA1	-	.
chr19	12832392	12832416	chr19:12832392-12832416	0	AAGCAAGACCTGCCGGACCTAGCTT	1	2	5	DD2	-	.
chr19	12834405	12834431	chr19:12834405-12834431	0	AAACATGTTTGTGCGGCAACCTCGCCC	2	2	7	BD1	-	.
chr19	12836804	12836824	chr19:12836804-12836824	0	AGAAATGTCTAGGACATCCCT	1	2	1	AA2	-	.
chr19	12837733	12837763	chr19:12837733-12837763	0	ATACTAGTCCCAAAAGGCCAGAAACTTTTTT	1	2	11	AD3	-	.
chr19	12839577	12839603	chr19:12839577-12839603	0	GAGAATGTCAAATGTGGTGACATGTTT	1	3	7	ACC1	1.0	pELS,CTCF-bound
chr19	12840644	12840676	chr19:12840644-12840676	0	GAACCAGTTTGGATAAGGGGCGGGGCCATGCTT	1	2	13	BD2	-	dELS
chr19	12840900	12840926	chr19:12840900-12840926	0	GGACTAGACTAAAGACAGGACATGCTG	1	2	7	CD	1.0	dELS
chr19	12847959	12847988	chr19:12847959-12847988	0	GAGCTGGCCCGGGACTGCCTGACCAAGTCC	1	2	10	BD2	-	.
chr19	12850341	12850368	chr19:12850341-12850368	0	GACCCTGTCTCTACAGTAAAACAAGTCA	1	3	8	BCD1	-	.
chr19	12852702	12852725	chr19:12852702-12852725	0	AGCCAAGCCTGGTGGCACATGCCT	1	2	4	DD2	-	.
chr19	12857273	12857301	chr19:12857273-12857301	0	GGGTTTCTCCATGTTGGCCAGGCTTGTCT	1	2	9	AA1	-	.
chr19	12859276	12859298	chr19:12859276-12859298	0	CGCCATGTTTGCCAGGCTAGTCT	1	2	3	CD	-	.
chr19	12863566	12863587	chr19:12863566-12863587	0	GGGCTTCCTTCTAGACAAGCCC	1	1	2	A2	1.0	.
chr19	12863904	12863930	chr19:12863904-12863930	0	AAACTCGTTTCTACAAAAAACTTTTTT	1	2	7	AB2	1.0	.
chr19	12864749	12864774	chr19:12864749-12864774	0	GTGCATGTCCAGAGAGAGGAATGCCT	1	2	6	AD2	-	.
chr19	12867750	12867780	chr19:12867750-12867780	0	AGGCCAGTTTCCTGGAGGGAGAGGCCAGTCC	1	2	11	BB2	-	dELS,CTCF-bound
chr19	12868608	12868632	chr19:12868608-12868632	0	GGACTAATTCCTAACACACTTGCTT	1	2	5	AD2	1.0	.
chr19	12872144	12872172	chr19:12872144-12872172	0	AGAAATGTCTATCTGGAATGAGCATGCCA	1	2	9	AC2	1.0	dELS
chr19	12875356	12875375	chr19:12875356-12875375	0	AATCAAGTCCAAACTGGTTC	2	2	0	BD3	2.0	.
chr19	12878024	12878046	chr19:12878024-12878046	0	AGGCTTGTCTTGGATGCCTGTCT	1	2	3	BD1	-	.
chr19	12879535	12879566	chr19:12879535-12879566	0	CAGCAAGCTCATCTGCAATCAGGAACACCCTC	1	3	12	ABC2	-	.
chr19	12890412	12890438	chr19:12890412-12890438	0	AAATTAGCCAGGCATGATGGCATGCTT	1	3	7	ACC1	-	pELS,CTCF-bound
chr19	12897183	12897211	chr19:12897183-12897211	0	GGGCAAGCTTGGGGGCACTGAGGCAGCCT	1	2	9	AB1	-	.
chr19	12897357	12897379	chr19:12897357-12897379	0	AGACATGCTCACTGAGATTACCC	2	2	3	AA1	1.0	.
chr19	12898124	12898150	chr19:12898124-12898150	0	AGGGATGTTCCTGAGACAGGTAAGCTC	1	2	7	AA2	-	.
chr19	12905118	12905140	chr19:12905118-12905140	0	AGGCATGCTTCCTAGGTTATTCC	2	2	3	AA1	-	.
chr19	12909475	12909500	chr19:12909475-12909500	0	CAGCAAGCCTAGAGTCCAGCTTCTCT	1	3	6	ACC1	-	dELS,CTCF-bound
chr19	12916004	12916034	chr19:12916004-12916034	0	GAGCATGTCTGTCTGGAGGACAGGAGTGTCC	2	2	11	AB1	-	.
chr19	12916801	12916833	chr19:12916801-12916833	0	AGATATGTCTCCCTCTGTTGCCCAGGCTGGTCT	2	2	13	AB3	1.0	.
chr19	12923804	12923831	chr19:12923804-12923831	0	AGACTTGCTCTATTGCCCAGGCTGATCT	1	2	8	AB4	-	.
chr19	12929679	12929707	chr19:12929679-12929707	0	TGACTTGGCCAAGGTCATAAAACTAGTTA	1	3	9	CCD2	-	.
chr19	12939180	12939210	chr19:12939180-12939210	2	TGGCAAATTCGTTCTCAGTTCCGGCAAGTTC	1	3	11	ACC2	-	.
chr19	12940546	12940565	chr19:12940546-12940565	10	GGACAAGCCCGAGCATATCC	4	1	0	A1	-	PLS,CTCF-bound
chr19	12941437	12941469	chr19:12941437-12941469	0	AGGCATGTGCTACTATGGATGCCAGGCTAATTT	1	2	13	AD2	-	.
chr19	12942736	12942764	chr19:12942736-12942764	0	AGGCATGCGCCACGACGCTGGGCTTTTTT	1	2	9	AD2	1.0	pELS
chr19	12947576	12947600	chr19:12947576-12947600	0	GGACTTACTTGTGTTGAGTTTGTTC	1	2	5	AA2	-	.
chr19	12947704	12947731	chr19:12947704-12947731	0	TAGCATGCTTTAGATGCTGAGAAAGCTT	1	2	8	AC2	-	.
chr19	12948252	12948278	chr19:12948252-12948278	2	CCGCCTGCCCCCACCTCAGGCATGTCC	1	3	7	BCD1	-	dELS,CTCF-bound
chr19	12950216	12950235	chr19:12950216-12950235	0	GGATTAGCTTGGGGTTGCTT	1	2	0	AA2	2.0	.
chr19	12952132	12952159	chr19:12952132-12952159	0	AGGCTGGTCTCGAACTCCAGGCTGGTCT	1	2	8	BB2	2.0	.
chr19	12953624	12953646	chr19:12953624-12953646	0	AATAAAGTTTTAAAAACTAGCCC	1	2	3	AD4	-	.
chr19	12955879	12955908	chr19:12955879-12955908	0	AAAGATGCCCCTGGTCCTTCAGACCTGCCT	1	2	10	AB2	1.0	.
chr19	12965441	12965468	chr19:12965441-12965468	2	AAGCACGCCCGCCCCTCCAGGCTTGGCC	1	2	8	BD2	-	pELS,CTCF-bound
chr19	12967566	12967588	chr19:12967566-12967588	0	AAACAAGTCAGGCAAGATAGCTT	1	2	3	AC2	-	.
chr19	12967615	12967638	chr19:12967615-12967638	0	AGACCTGCTTTTCAAGACCAGCCT	1	2	4	BB2	1.0	.
chr19	12969418	12969447	chr19:12969418-12969447	0	GGACCAGCCCCCATGTCTCTCAGCAAGTTG	1	3	10	BCC1	1.0	PLS
chr19	12970466	12970485	chr19:12970466-12970485	0	TATGTTGCCCAAGCTAGTCT	2	3	0	ACD1	1.0	.
chr19	12975310	12975338	chr19:12975310-12975338	0	GGGCAAGCCCCCCTCTGGTGGGCATGAGG	1	3	9	CDD3	2.0	.
chr19	12977161	12977190	chr19:12977161-12977190	0	AAGAAAGCTCTCAATTTTGTAAGGTAGCCT	1	2	10	AA2	2.0	.
chr19	12990833	12990857	chr19:12990833-12990857	0	CAGCTAGTCACACACAGACATGGCC	1	3	5	CCD1	1.0	.
chr19	13002335	13002367	chr19:13002335-13002367	0	GGGCGCGTTCACTAAAGGAAGAAGGGCTAGCTC	1	2	13	BB1	-	dELS,CTCF-bound
chr19	13003628	13003649	chr19:13003628-13003649	0	GGAAATGTCTGGAAACATTTTT	1	2	2	AA2	-	dELS
chr19	13006341	13006372	chr19:13006341-13006372	0	TGGCATGCCCATCATTTGCCCAGACCATGTTG	1	3	12	CCD2	2.0	.
chr19	13007349	13007369	chr19:13007349-13007369	0	GCACATGTTCTAAGCCAGCTC	1	2	1	BD2	3.0	dELS,CTCF-bound
chr19	13009480	13009500	chr19:13009480-13009500	0	GAGCAAGACTTAAACAGGTTC	1	2	1	BD2	-	dELS,CTCF-bound
chr19	13010125	13010148	chr19:13010125-13010148	0	GGGCTTCCCCCATTGGAGTTGCCT	1	2	4	AA2	2.0	dELS
chr19	13012553	13012578	chr19:13012553-13012578	0	CGGCATTTTTGCCTTAAGGCTAGTTT	1	2	6	AC1	1.0	pELS,CTCF-bound
chr19	13013910	13013936	chr19:13013910-13013936	0	AAAATTGTCTCATTTAGGAGCGAGCTT	1	2	7	AB2	-	.
chr19	13016011	13016039	chr19:13016011-13016039	0	AGGCTTGTTCAGCGGTGCTGAAAATGTTT	1	1	9	A2	-	.
chr19	13022919	13022941	chr19:13022919-13022941	0	GAACTTGTCGATTGGGCAAATTG	1	3	3	ACC1	1.0	pELS,CTCF-bound
chr19	13028113	13028142	chr19:13028113-13028142	0	AAACATTTCTTGCTTTGCTAGAAAATGTCT	1	2	10	AA2	-	.
chr19	13028830	13028861	chr19:13028830-13028861	0	GAGCTGGCCTAGAACCGCTGCTAGACTATCTC	1	2	12	AB2	1.0	.
chr19	13029739	13029762	chr19:13029739-13029762	0	AGATTTGTCTAAGTGAACTTTTTC	1	2	4	AA2	-	.
chr19	13031031	13031057	chr19:13031031-13031057	0	AGGCTGGCCTCAGAGCGGGGCATGACC	1	2	7	BD2	1.0	.
chr19	13032713	13032742	chr19:13032713-13032742	0	CAGCTTGTTTTGGACTTTGAGGGCAGGTCA	1	3	10	BCC1	-	dELS
chr19	13033197	13033223	chr19:13033197-13033223	0	AAGCATGTTTGAGTTTAAGGGTTGTTG	1	2	7	AC1	-	dELS,CTCF-bound
chr19	13033592	13033616	chr19:13033592-13033616	0	CTTCTTGTCCCCTGTGGGCATGCCC	1	3	5	CDD2	3.0	.
chr19	13039568	13039592	chr19:13039568-13039592	3	TGGCAAGTCTTGCCTTTACATGTCT	1	3	5	CCD2	-	.
chr19	13040093	13040119	chr19:13040093-13040119	0	AGACTTGGTTTTTCAAAATACTTGTTT	1	2	7	DD2	1.0	.
chr19	13040351	13040375	chr19:13040351-13040375	0	GGCCATGTCCTCTCCAGACTTGGTC	1	2	5	DD3	-	.
chr19	13040494	13040526	chr19:13040494-13040526	0	GGGATTGCTTGCCTTTTGCTCTGAGGCTTTTCC	1	2	13	AA2	-	dELS,CTCF-bound
chr19	13042338	13042357	chr19:13042338-13042357	0	AAACATGCTTTTACATGCTT	4	2	0	CD	-	.
chr19	13042667	13042688	chr19:13042667-13042688	0	AAACATGCTTTTAAACAGCTTC	3	2	2	AB4	-	dELS,CTCF-bound
chr19	13043747	13043771	chr19:13043747-13043771	0	GAGCATGCTCTCATCAGACTTGGTC	2	1	5	D1	-	dELS,CTCF-bound
chr19	13046740	13046761	chr19:13046740-13046761	0	GAGCATGTCTCCAAGCATGTGA	2	2	2	CD	-	.
chr19	13052163	13052186	chr19:13052163-13052186	0	GGGCTTGTCCAAGTGGGTAGGTCT	1	2	4	AB1	-	dELS
chr19	13062205	13062237	chr19:13062205-13062237	0	AAGTATGTTCAGTCCTGTGTCTGGAACCAGCTC	1	2	13	AB2	1.0	.
chr19	13062477	13062504	chr19:13062477-13062504	0	AAACAAAACCAACAGAGAGGGCTTGTCC	1	2	8	AD1	2.0	.
chr19	13062787	13062813	chr19:13062787-13062813	0	AGGCAAGTCTCTGGGTGAAGGAGGCCC	1	2	7	AB1	1.0	.
chr19	13073298	13073330	chr19:13073298-13073330	0	GGGCTAGCCTGGAGCTGGAAACGGGACTTGGGA	1	3	13	CDD3	1.0	dELS,CTCF-bound
chr19	13074353	13074381	chr19:13074353-13074381	0	GAAAATGTTCCAGGAGAAGAGGGTAGCCT	1	2	9	AA2	-	.
chr19	13076609	13076633	chr19:13076609-13076633	0	GGGCATGGCTGCTCTGGACAGGCCT	1	2	5	BD2	-	dELS
chr19	13076913	13076940	chr19:13076913-13076940	0	AGGCTGGCCTCTGTGAGAAGGCTTCCTT	1	2	8	AB2	-	dELS,CTCF-bound
chr19	13082747	13082771	chr19:13082747-13082771	0	CAGCATGCTGTAATAGGAGAAGCTC	1	3	5	ACC2	-	pELS,CTCF-bound
chr19	13083586	13083616	chr19:13083586-13083616	0	AAGCTTCTCTTCCTGAGGCAGGCACTTGCTC	1	2	11	AD2	1.0	.
chr19	13086056	13086087	chr19:13086056-13086087	0	GAGCAGGTCTTGAAGGGTGTGGGAAATAGTCT	1	2	12	AB2	-	.
chr19	13087481	13087512	chr19:13087481-13087512	0	GGACATGTTGTGGGGTGGGTGCTGGCAGGCCT	1	3	12	BCC1	1.0	.
chr19	13089692	13089722	chr19:13089692-13089722	0	AAGCCTGCCTGCCTGGTCCTTGGGCCTGCCC	1	2	11	BB2	1.0	dELS,CTCF-bound
chr19	13089952	13089975	chr19:13089952-13089975	0	GAACTGGGTCCAGGAGACTTGTCT	1	2	4	BD1	-	.
chr19	13096118	13096141	chr19:13096118-13096141	0	TGACTTGGCCCCTCTGGCTTGTCT	1	3	4	CCD2	-	dELS,CTCF-bound
chr19	13098307	13098326	chr19:13098307-13098326	0	AAGCCAGCCTGGGCCAGCCC	2	2	0	BB2	-	dELS,CTCF-bound
chr19	13109309	13109328	chr19:13109309-13109328	0	GAGAATCCCTGGACTTGCCC	2	2	0	AA1	-	.
chr19	13113360	13113382	chr19:13113360-13113382	0	CAACATGTTGGCCAGGCTGGTCT	1	3	3	BCC1	-	.
chr19	13114321	13114343	chr19:13114321-13114343	0	AGACTAGCCTGGCCAACATGGCA	1	3	3	CCD1	-	.
chr19	13115239	13115260	chr19:13115239-13115260	0	AGGCTTGTCCCAGAGCTAGGCT	1	1	2	D1	-	pELS
chr19	13121006	13121035	chr19:13121006-13121035	0	CAGCTAGCTCTCAAGCGACCAAACTTTCAC	1	3	10	ACD2	-	dELS,CTCF-bound
chr19	13122489	13122510	chr19:13122489-13122510	0	GGGAATGTCTGGGGACATTTTT	1	2	2	AA2	-	.
chr19	13125562	13125581	chr19:13125562-13125581	0	AGGCATGTGTCAGCATGCCA	3	3	0	CCD2	1.0	.
chr19	13129355	13129382	chr19:13129355-13129382	0	ATGCTAGCTCCCTTCCTGGGGCTAGCGT	1	2	8	DD3	1.0	.
chr19	13133481	13133505	chr19:13133481-13133505	0	GGATTTGCCTGTCCTGGACATTTCC	1	2	5	AA2	-	.
chr19	13149565	13149584	chr19:13149565-13149584	0	GAACTTGCCTGGGTTGGCTT	3	2	0	AB1	-	pELS,CTCF-bound
chr19	13153586	13153610	chr19:13153586-13153610	3	GGACTGGTCCCGAGCAAGAAAGCCC	1	2	5	AB2	-	pELS,CTCF-bound
chr19	13159073	13159095	chr19:13159073-13159095	0	CACCATGTTGGCCAGGCTAGTTT	1	3	3	CCD1	2.0	.
chr19	13160844	13160871	chr19:13160844-13160871	0	AAGCCAGCTCAGCTCAAGGGGCAAATCC	1	2	8	AB3	-	.
chr19	13163727	13163752	chr19:13163727-13163752	0	GAGCTTGTGTCTCCCCAAACATGTCC	1	1	6	D2	1.0	dELS,CTCF-bound
chr19	13164298	13164329	chr19:13164298-13164329	0	AGGGATGCTTGGGGTGGAGCGGGGGCATGGCT	1	2	12	AD3	-	dELS,CTCF-bound
chr19	13164922	13164942	chr19:13164922-13164942	0	GGGCTAGCCTGGGAGAAGCCT	1	1	1	A2	2.0	dELS,CTCF-bound
chr19	13171134	13171154	chr19:13171134-13171154	0	AGGCTGGCCTCAAGCAATCCT	1	2	1	AB2	1.0	.
chr19	13175779	13175808	chr19:13175779-13175808	0	GACCTTGCCTCAAAAAAAAAAAAAAAGTTT	1	2	10	AD2	2.0	.
chr19	13179875	13179896	chr19:13179875-13179896	0	GAACTGGCTTCAAGCCATGCTC	1	2	2	BD2	-	.
chr19	13182688	13182710	chr19:13182688-13182710	0	CACCATGTTGGTCAGGCTAGTCT	1	3	3	CCD1	-	.
chr19	13184095	13184120	chr19:13184095-13184120	0	GGGCATGCACCATGCTGGGCTAATTT	1	2	6	AD2	1.0	.
chr19	13185815	13185835	chr19:13185815-13185835	0	GGGCAAATCTGAAGTTTGTTC	1	2	1	AA2	1.0	.
chr19	13188601	13188629	chr19:13188601-13188629	0	AGGCATGTGCCACCATGCCAGGCTAATTT	1	2	9	AD2	-	.
chr19	13193232	13193261	chr19:13193232-13193261	0	AGACCAGCCTGACCAACATGGAGAAAGCCC	1	2	10	AB2	-	.
chr19	13197557	13197576	chr19:13197557-13197576	0	CATGTTGCCTAGGCTAGTCT	2	3	0	ACD1	-	.
chr19	13201650	13201682	chr19:13201650-13201682	0	AGACTGGCTTTGCTGGGCTGGTGGGGCTTTCTC	1	2	13	AB2	1.0	.
chr19	13203363	13203391	chr19:13203363-13203391	0	AGGCATGCACCGCCATGCCGGGCTAACTT	1	2	9	AD2	1.0	.
chr19	13204298	13204322	chr19:13204298-13204322	0	GGGCATTTCTATGACAATCATGCCC	1	2	5	AD2	-	.
chr19	13204679	13204711	chr19:13204679-13204711	0	AGGCCAGCTCTGCAATGGATGGGCAGCTTGTTT	1	2	13	BC2	-	.
chr19	13209818	13209848	chr19:13209818-13209848	0	GGGCAGGCTCAGGCTGGCCAGAGGGAAGCCC	1	2	11	AB2	-	.
chr19	13209906	13209936	chr19:13209906-13209936	0	CAGCTTGCTCTCCTGGGAGGGTGAGAAGCCT	1	3	11	ACC2	1.0	.
chr19	13212393	13212414	chr19:13212393-13212414	0	AGGCTGGCTGTTGGGCATGTCG	1	3	2	BCC2	-	.
chr19	13215890	13215913	chr19:13215890-13215913	0	GAGCATCCCCAACAGAGGAAGTTT	1	2	4	AA2	-	dELS
chr19	13216125	13216152	chr19:13216125-13216152	1	GGACATGCCCTTGGCCTGCAGCCAGTCC	1	2	8	BC1	-	dELS,CTCF-bound
chr19	13217764	13217786	chr19:13217764-13217786	0	GGACTAGCTCAGTAGGCTAGTGT	1	1	3	D1	-	dELS,CTCF-bound
chr19	13217815	13217836	chr19:13217815-13217836	0	GGACTGGCCCATTGACTTGCTC	1	2	2	BC2	1.0	dELS,CTCF-bound
chr19	13224787	13224816	chr19:13224787-13224816	0	AGGCAAGCGCAGTCATTCCCAGGCATCCCT	1	2	10	AD2	2.0	.
chr19	13225426	13225446	chr19:13225426-13225446	0	GGGCATGTCCAGATCTTGGCT	1	2	1	DD1	-	.
chr19	13225894	13225913	chr19:13225894-13225913	0	TATGTTGCCCAGGCTAGTCT	2	3	0	ACD1	-	.
chr19	13226085	13226110	chr19:13226085-13226110	0	AGGCATGTTCTGTGGAAAGGGTGCCT	2	2	6	AB1	1.0	.
chr19	13227479	13227509	chr19:13227479-13227509	0	AGACATGTGTCTCAGCATCTGATACATGTCC	1	2	11	DD2	-	.
chr19	13228704	13228727	chr19:13228704-13228727	0	AAGCAACCCTATGAGGACATTTCT	1	2	4	AA2	-	CTCF-only,CTCF-bound
chr19	13231582	13231601	chr19:13231582-13231601	0	AGGCTGGTTCAGAGAAGCCT	1	2	0	AB2	2.0	.
chr19	13231970	13231994	chr19:13231970-13231994	0	AGGCAAGCCCCAGGTGGACCACCTC	1	2	5	AB1	-	.
chr19	13234445	13234474	chr19:13234445-13234474	0	AATCAAGCCTCACGGTCTGTAAGCCTGTTT	1	2	10	BD2	-	.
chr19	13236255	13236283	chr19:13236255-13236283	0	GGACATGTGCGGGTTCCGAGGGCATGTTA	1	2	9	CD	2.0	.
chr19	13237300	13237319	chr19:13237300-13237319	0	GGGCTTAATCAGACTTGTTC	2	2	0	AD1	-	.
chr19	13237693	13237722	chr19:13237693-13237722	0	GAGAATGTCTCCAGTGCCTCGAACAAGCCC	2	1	10	A1	1.0	.
chr19	13238011	13238035	chr19:13238011-13238035	0	GGAGATGCGTGCAGAAAACATGCTT	2	2	5	AD1	-	.
chr19	13238496	13238527	chr19:13238496-13238527	0	CGGGATGTCCTAAAGGCACCTCAAACTTGCTA	1	3	12	ACC1	-	.
chr19	13239082	13239108	chr19:13239082-13239108	0	GAGCTTGTCTAGTCACATGACCAGTCG	1	3	7	BCC2	-	.
chr19	13242048	13242075	chr19:13242048-13242075	2	AGACCTCCTTGCCTGCCAGGACATGCCT	2	2	8	AB1	1.0	.
chr19	13252265	13252292	chr19:13252265-13252292	0	GGGCTTGCTTTGCTGCCCAGGCTGGTTG	1	2	8	BC3	-	.
chr19	13253205	13253225	chr19:13253205-13253225	0	AGGCAAGGTCTGAGCAACCTC	1	2	1	AD2	-	.
chr19	13253246	13253276	chr19:13253246-13253276	0	AGGAAAGCCCCGCTCTCCGCCGGACTAGGCT	1	2	11	AD3	2.0	.
chr19	13257115	13257147	chr19:13257115-13257147	0	GGGGTTGCTTGTTACTGCGGCATAACCTAGTCT	1	2	13	AD2	1.0	.
chr19	13258661	13258684	chr19:13258661-13258684	0	GGGCATGTTCAGGTTGGCATATTT	1	2	4	AC1	-	.
chr19	13266495	13266518	chr19:13266495-13266518	0	GAGCATGTCTCCATGGGCATTCTG	1	2	4	AC3	-	.
chr19	13271571	13271603	chr19:13271571-13271603	0	AGATTAGCTTTGTTTAAAAGAGGAGGCTAATTT	1	2	13	AA2	1.0	.
chr19	13271654	13271683	chr19:13271654-13271683	0	GCAAAAGCTCAACAATTGAAAGGCTTGCTT	1	2	10	AD4	-	.
chr19	13272405	13272436	chr19:13272405-13272436	0	GAGCATGTCCTCCTGTGTCCTGGGATCTGCCT	2	2	12	AB1	1.0	.
chr19	13273748	13273775	chr19:13273748-13273775	0	AAACTTTTTATTTTTTTGAGACAAGTTC	1	2	8	AC1	-	.
chr19	13275557	13275577	chr19:13275557-13275577	0	AGGCTAGTCTACAGGAAGCTG	1	3	1	ACC2	-	dELS
chr19	13276157	13276176	chr19:13276157-13276176	0	AAGCCAGCTCTGGCTTGCCG	3	3	0	BCC1	2.0	.
chr19	13283081	13283109	chr19:13283081-13283109	0	AGGAATGTCTTGCTCCCAAGAGCATCCCC	1	2	9	AA2	1.0	.
chr19	13283799	13283827	chr19:13283799-13283827	0	AAATTAGCTGTGTGACCTTGGGCAAGTTA	1	3	9	ACC1	-	.
chr19	13288098	13288118	chr19:13288098-13288118	0	CAGCTTGTTTTTAACTTTCTT	1	3	1	ACC1	-	.
chr19	13289040	13289059	chr19:13289040-13289059	0	AGACAGGTCCAAGCAACTTT	1	2	0	AB2	1.0	.
chr19	13289741	13289771	chr19:13289741-13289771	0	GGATTTGTCTTGCTGGATTTAGCACTTGCTT	1	2	11	AD2	-	.
chr19	13294947	13294969	chr19:13294947-13294969	0	AGTCATGTCCTGCAAACTGGCCT	2	2	3	BD3	-	.
chr19	13299046	13299068	chr19:13299046-13299068	0	GGGCCTGTTTCCTGAGGAAGTCC	1	2	3	AB2	-	.
chr19	13299663	13299688	chr19:13299663-13299688	0	AGGCCTCCTTCACATCAGGCATGTTC	2	2	6	AB1	-	.
chr19	13300602	13300623	chr19:13300602-13300623	0	TGGCTTTCTGTAGGGCAAGTTT	1	3	2	ACC2	1.0	dELS
chr19	13302050	13302075	chr19:13302050-13302075	0	AAACATGCCCAAATTCAAGCAACTGG	1	3	6	ACD2	-	.
chr19	13302138	13302169	chr19:13302138-13302169	0	CAACTTACTGCTGTGTGGCCTTGGGCAAGTCT	1	3	12	ACC2	1.0	.
chr19	13303012	13303032	chr19:13303012-13303032	0	AGGCTAGCTCTTAACATGCTG	3	2	1	CC	-	dELS,CTCF-bound
chr19	13305686	13305714	chr19:13305686-13305714	0	CTACATGTCCTTGGAGGACAGACTTGTCC	1	2	9	CD	-	.
chr19	13307162	13307181	chr19:13307162-13307181	0	TATGTTGCCCAGACTTGTCT	2	3	0	ACD1	1.0	.
chr19	13311939	13311969	chr19:13311939-13311969	0	AGGCATTCTCCACTTATTTGCGAACAACCTT	1	2	11	AA2	-	.
chr19	13312397	13312427	chr19:13312397-13312427	0	TGGCTTTTCTCCCAACTTGGAAAACTTGTCT	1	2	11	AC1	-	.
chr19	13312966	13312992	chr19:13312966-13312992	0	CAACATGCTAGAACTACAGGCATGTGT	1	3	7	CCD1	-	.
chr19	13313927	13313957	chr19:13313927-13313957	0	TGGCTTTTCTCCTAACTCAGAAAACTTGTCT	1	2	11	AC1	1.0	.
chr19	13318105	13318131	chr19:13318105-13318131	0	AGACAAGTTCTTTTAAATAACAATTTT	1	2	7	AC1	1.0	.
chr19	13319777	13319800	chr19:13319777-13319800	0	GAACATGTTTTATACGACAAGCTA	1	2	4	CC	1.0	.
chr19	13331027	13331052	chr19:13331027-13331052	0	AGACAAGTTCAGGTGTAGACTTCCAA	1	3	6	ACD2	-	.
chr19	13343711	13343732	chr19:13343711-13343732	0	CAACATGCTCCTGAACAACCAT	1	3	2	ACD2	-	.
chr19	13347200	13347219	chr19:13347200-13347219	0	AGGCATGCTCCACCATGTCC	4	2	0	CD	-	.
chr19	13348115	13348141	chr19:13348115-13348141	0	GGTCTTGCTTTTTGACCAGGCTGGTTT	1	2	7	BD3	1.0	.
chr19	13348502	13348524	chr19:13348502-13348524	0	AGACCAGCCCGGCCAACATGTTG	1	3	3	BCC1	-	.
chr19	13350627	13350658	chr19:13350627-13350658	0	AGACTTATCCAACCCATCGCTGGGACTTGTTG	1	2	12	AC2	2.0	.
chr19	13352135	13352163	chr19:13352135-13352163	0	AGACAAGTTTAATTGGCTCAAGCCAATTT	1	2	9	AB1	1.0	.
chr19	13354421	13354443	chr19:13354421-13354443	0	GGGCTAGCCCAAGGGAGATGGCT	2	2	3	AD1	-	.
chr19	13358143	13358174	chr19:13358143-13358174	0	CAACATGCTCCTGGCAGAGCAGCATCATGTTC	1	3	12	CCD2	-	.
chr19	13359128	13359158	chr19:13359128-13359158	0	AAACATGGCCTACAAAGTGGGGCACAAGCTC	1	2	11	DD2	-	.
chr19	13360831	13360860	chr19:13360831-13360860	0	AGGCATGTCTGTTAATCTGCAAACACTTTT	1	2	10	AB4	1.0	.
chr19	13363079	13363101	chr19:13363079-13363101	0	GAGCTAGCTTTTCAGTCTTTCTC	1	2	3	AD1	-	.
chr19	13365829	13365850	chr19:13365829-13365850	0	GGCTAAGTTTTAAAACTTGTTT	1	2	2	AD4	-	.
chr19	13367093	13367115	chr19:13367093-13367115	0	AGACAAGTCTGGCCAACATGGTG	1	3	3	CCD1	1.0	.
chr19	13368335	13368367	chr19:13368335-13368367	0	TGGCTTTTTTTTTTTTTTGAGATGGGCTTGCTC	1	2	13	AC1	1.0	.
chr19	13369219	13369249	chr19:13369219-13369249	0	AGAATTGCCCTTGGTGATCAAAAGCTATCTC	1	2	11	AA2	-	.
chr19	13370008	13370029	chr19:13370008-13370029	0	AGACTACTTCACAGGCTTGTTG	1	2	2	AC2	1.0	.
chr19	13370632	13370661	chr19:13370632-13370661	0	AGGCTGGTCTTAAAACTCCTGAGCTCGCTC	1	2	10	BB2	-	.
chr19	13372981	13373003	chr19:13372981-13373003	0	GGCCCTGTTTCCTGAACATGTCC	2	2	3	BD4	1.0	.
chr19	13373707	13373727	chr19:13373707-13373727	0	AAACTAACACAAAGCAAGTTC	1	2	1	AD1	-	.
chr19	13375587	13375606	chr19:13375587-13375606	0	AGACTAGCTTGGGCAAAATA	2	3	0	ACD2	1.0	.
chr19	13375916	13375947	chr19:13375916-13375947	0	AGACAGGCTTCTTGCTGACATGGAGAAAGTTT	1	2	12	AB2	1.0	.
chr19	13376009	13376029	chr19:13376009-13376029	0	CAGCAAGCCCACAGCAAGACT	1	3	1	CCD1	1.0	.
chr19	13382471	13382494	chr19:13382471-13382494	0	AGGCTTCTCTGGCTAAGAAAGCCC	1	2	4	AA2	-	dELS
chr19	13382656	13382686	chr19:13382656-13382686	0	AGACAAGCCTGACAGCTGAAAGGACAGATTG	1	3	11	ABC2	1.0	dELS,CTCF-bound
chr19	13383894	13383923	chr19:13383894-13383923	0	GGACTTGACCTCTCAGGCTCAAGCAATCCT	1	2	10	AD2	2.0	.
chr19	13386954	13386981	chr19:13386954-13386981	0	AGACTTCTTTTGTTTTTGAGACAAATCT	1	2	8	AA2	1.0	.
chr19	13391696	13391728	chr19:13391696-13391728	0	AGACCAGCCTAGGCAACAAAGTGAGACCTGTCT	1	2	13	BB2	-	.
chr19	13393194	13393218	chr19:13393194-13393218	0	AAAGTAGCTTTCTCTGGAATAGCCC	1	2	5	AA2	-	.
chr19	13397435	13397457	chr19:13397435-13397457	0	AGGAATGTCCCTTAAAATTGTCC	1	2	3	AA2	1.0	.
chr19	13397909	13397935	chr19:13397909-13397935	0	GAACAAGCCTGGGCCCCTGACTTACTG	1	3	7	ACC1	1.0	.
chr19	13399056	13399085	chr19:13399056-13399085	0	AGAAATGCTGCTCGGGGCTTGGACTAGCTG	1	3	10	ACC1	-	dELS
chr19	13407065	13407086	chr19:13407065-13407086	0	GGGCAAGTCACTTAACTTCTCC	1	3	2	ACC1	-	.
chr19	13409687	13409713	chr19:13409687-13409713	0	GTGCATGCCACTATACCTGGCTAGTTT	1	3	7	CCD1	1.0	.
chr19	13410431	13410450	chr19:13410431-13410450	0	TATGTTGTCCAGGCTAGTCT	2	3	0	ACD1	2.0	.
chr19	13411463	13411493	chr19:13411463-13411493	0	TCTCTTGCCTGCTGCCATGTAAGACATGCCT	1	3	11	CDD2	1.0	.
chr19	13412871	13412893	chr19:13412871-13412893	0	AGACTACTTTGGTAGGCATTTCT	1	2	3	AA2	2.0	.
chr19	13415388	13415409	chr19:13415388-13415409	0	GAGCTAGACTGAGAGGATGTTC	1	2	2	AD2	-	.
chr19	13416613	13416635	chr19:13416613-13416635	0	AGACAAGCCTGGCCGACATGGTA	1	3	3	CCD1	1.0	.
chr19	13420371	13420392	chr19:13420371-13420392	0	AATCTTGTTTTGAAATAAGCTC	1	2	2	AD2	-	.
chr19	13426304	13426323	chr19:13426304-13426323	0	AGACATGCTTGAAAATACCT	2	2	0	AA1	-	.
chr19	13426941	13426960	chr19:13426941-13426960	0	GAATTTGTCTAAAAATGCCT	1	2	0	AA2	1.0	.
chr19	13434017	13434038	chr19:13434017-13434038	0	GGGCAAGTCCTCTAGCTTTTCT	1	2	2	AC1	1.0	.
chr19	13436442	13436461	chr19:13436442-13436461	0	AGCAATGTCTGGGCAAGCCT	4	2	0	AD4	1.0	.
chr19	13438376	13438406	chr19:13438376-13438406	0	GGACTAGCCCTTAAGAAGGCTGAACACTTCC	1	2	11	AB4	-	.
chr19	13438438	13438457	chr19:13438438-13438457	1	GAACTAGCTCAGGCTAGCCT	4	0	0	0	1.0	.
chr19	13438483	13438502	chr19:13438483-13438502	1	GAACTAGCTCAGGCTAGCCT	4	0	0	0	-	.
chr19	13440187	13440207	chr19:13440187-13440207	0	GGGCTTGGCTCAAGCTATCCT	1	2	1	AD2	3.0	.
chr19	13444924	13444946	chr19:13444924-13444946	0	GGGCAGGACTTGGAGACTAGCCT	1	2	3	BD1	2.0	.
chr19	13447811	13447838	chr19:13447811-13447838	0	CAGCAAGTCTACTCTTTCCAACTTCTTC	1	3	8	ACC1	1.0	.
chr19	13448563	13448592	chr19:13448563-13448592	0	AAGCCAGCCTCAGCCAGCAGAAGCCAGCCC	1	2	10	BB2	1.0	.
chr19	13449312	13449340	chr19:13449312-13449340	0	AAACATTTTTTAGGGACAGGGTCTTGCTC	1	2	9	AD2	-	.
chr19	13450730	13450750	chr19:13450730-13450750	0	AAGCTGGTCTCAAACTAGTTA	1	2	1	BC2	-	.
chr19	13451128	13451151	chr19:13451128-13451151	0	ACCCAAGCCCATGAGAGCTAGCCC	1	2	4	DD4	-	.
chr19	13451855	13451886	chr19:13451855-13451886	0	GGACTTTTTTTTTTCGAGATGGGGTCTTGCTC	1	2	12	AD2	-	.
chr19	13451951	13451973	chr19:13451951-13451973	0	AAGCAATTCTCCCAGGCATGTAC	1	2	3	AD2	1.0	.
chr19	13460091	13460115	chr19:13460091-13460115	0	AGACATGCCCCAGATGGACATCTGC	1	2	5	AD4	-	dELS
chr19	13461453	13461476	chr19:13461453-13461476	0	AGCCAAGTCTCCATGAGCATGTTA	1	2	4	CD	1.0	.
chr19	13461629	13461660	chr19:13461629-13461660	0	AGGCTTTCTCAGCCCAACCTCAAGTCATGCCT	1	2	12	AD2	-	.
chr19	13461841	13461871	chr19:13461841-13461871	0	AAGCATCCCTGATGGGAGGAAAAGCTGGCTT	1	2	11	AB2	-	.
chr19	13462037	13462066	chr19:13462037-13462066	0	GGGCTTGCATCTGAGAACAGGACCTTGCTC	1	2	10	DD2	-	.
chr19	13463458	13463481	chr19:13463458-13463481	0	TGGCATGCTAACAAGGGCAACCCT	1	3	4	ACC1	-	.
chr19	13464256	13464275	chr19:13464256-13464275	2	AGGCATGTTGGCACATGCCT	4	2	0	CD	1.0	.
chr19	13465127	13465149	chr19:13465127-13465149	0	CACCATGTTGGCCAGGCTAGTCT	1	3	3	CCD1	-	.
chr19	13465645	13465668	chr19:13465645-13465668	0	TGGCTAGTTTTTTGTAAATTGTTT	1	3	4	ACC2	-	.
chr19	13466933	13466952	chr19:13466933-13466952	0	TATGTTGCCCAGGCTAGTCT	2	3	0	ACD1	-	.
chr19	13468898	13468924	chr19:13468898-13468924	0	AGGAAAGCTCAGCTCTGGAATATGTCC	1	2	7	AA2	-	.
chr19	13474293	13474324	chr19:13474293-13474324	0	GATCTTGCTTAGGTGAGCAAAAGGAAATGCCT	1	2	12	AD2	1.0	.
chr19	13475620	13475645	chr19:13475620-13475645	0	TGACTTGCCCAAAGTAAAGCAGCTTT	1	3	6	ABC2	1.0	.
chr19	13478265	13478285	chr19:13478265-13478285	0	GGAAAAGCTCTAAGGATGTTC	1	2	1	AA2	-	.
chr19	13479499	13479520	chr19:13479499-13479520	0	AGAGATGCTCGTGGGCTTTTCC	1	2	2	AA2	2.0	.
chr19	13479703	13479728	chr19:13479703-13479728	0	AAACAAGCCTGGAGTCAGGAGAGCCC	1	2	6	AB1	-	.
chr19	13479897	13479920	chr19:13479897-13479920	0	TGGCTTGTTTGTGTAAACAAAGTT	1	3	4	ACD2	1.0	.
chr19	13483340	13483370	chr19:13483340-13483370	0	GGGGTTGCTTGTTACAGCAGCAAGCATATCC	1	2	11	AA2	1.0	.
chr19	13483738	13483758	chr19:13483738-13483758	0	AAACAAGCCTGAAGCTGGACA	1	3	1	BCD2	1.0	.
chr19	13484863	13484888	chr19:13484863-13484888	0	TCACATGTTTCTTTTAGAGCAAGCCA	1	3	6	CCD1	1.0	.
chr19	13488315	13488335	chr19:13488315-13488335	0	GGGGAAGCCCTGGACAAATCT	1	2	1	AA2	-	.
chr19	13488819	13488841	chr19:13488819-13488841	0	CAACAAGCTCCCAGGAGATGCTA	1	3	3	ACC2	1.0	.
chr19	13488866	13488887	chr19:13488866-13488887	0	CAACATGTCCAGTAGGATGCTC	1	3	2	ACC2	1.0	.
chr19	13492194	13492225	chr19:13492194-13492225	0	TGACATGCCTCAATTTCAACAGAAACTTGCTC	2	1	12	C1	1.0	dELS
chr19	13498616	13498647	chr19:13498616-13498647	0	AAACTTGATCCGGACTTAACTCAGGCATTTCC	1	2	12	AD2	-	.
chr19	13498886	13498906	chr19:13498886-13498906	0	AGGATAGTCCCAGGCAACCCT	1	2	1	AA2	1.0	.
chr19	13508514	13508533	chr19:13508514-13508533	0	AGACAAGCCTGGGCAATATA	2	3	0	ACD2	-	.
chr19	13508973	13508995	chr19:13508973-13508995	0	ATGCATGTCTCTAGGAATAGCCT	1	2	3	AD2	1.0	.
chr19	13511204	13511223	chr19:13511204-13511223	0	GGGCATGCTGGTGCATGCCT	4	2	0	CD	-	.
chr19	13511618	13511645	chr19:13511618-13511645	0	CAGCATGTCCCTGGGGTATAGCCAGTTT	1	3	8	BCC2	-	.
chr19	13519139	13519170	chr19:13519139-13519170	0	AGGCAAGTTACAGTTATGTCATGAACAAACTA	1	3	12	ACC1	-	.
chr19	13519301	13519327	chr19:13519301-13519327	0	GAAGCAGTCTTTCCTGAAGACTTGTCA	1	3	7	ABC1	-	.
chr19	13521607	13521634	chr19:13521607-13521634	0	AGACTAGCTCCAGAGTGAGGACAACATG	1	3	8	ACD2	1.0	.
chr19	13525337	13525368	chr19:13525337-13525368	0	GAAATTGTCTAGCTCTGGGAGGGGGCATCCTT	1	2	12	AA2	1.0	.
chr19	13525753	13525773	chr19:13525753-13525773	0	AAACTTGCCTCAAAGATGTTT	1	1	1	A2	-	dELS
chr19	13531002	13531024	chr19:13531002-13531024	0	GAGCATGCCTCAGAGGATTGTGT	2	2	3	AD1	-	.
chr19	13536298	13536317	chr19:13536298-13536317	0	TATGTTGCCCAGGCAAGTCT	2	3	0	ACD1	-	.
chr19	13536496	13536515	chr19:13536496-13536515	0	AAAAAAGTCTGTACATGTTC	3	2	0	AD2	1.0	.
chr19	13537533	13537553	chr19:13537533-13537553	0	AAGCAGGCTGGAAACTTGCCA	1	3	1	BCC2	1.0	.
chr19	13537580	13537609	chr19:13537580-13537609	0	GGAAAAGGCTACCTGGGACTAGGCATGTTC	2	2	10	AD1	1.0	DNase-H3K4me3
chr19	13539064	13539086	chr19:13539064-13539086	0	TAACTAGCTCCACTAACTAGCTG	1	3	3	CCC	-	.
chr19	13548252	13548276	chr19:13548252-13548276	0	AAGGAAGCTTCTGCCAAACTAATCT	1	2	5	AA2	1.0	.
chr19	13550980	13551009	chr19:13550980-13551009	0	AATTAAGCCTACATGCATTTAAACATGTTC	1	2	10	AD4	-	.
chr19	13553975	13554000	chr19:13553975-13554000	0	GAGCTGGCTTCACCTTGAGCATGTCA	1	2	6	BC2	-	.
chr19	13559017	13559044	chr19:13559017-13559044	0	AAAATAGTTTTATTTCTAAAACATTTTT	1	2	8	AA2	-	.
chr19	13559759	13559789	chr19:13559759-13559789	0	GGGCCTGCTCCCCAGCACTTCAGGCTTGCCT	1	1	11	B1	-	.
chr19	13578311	13578331	chr19:13578311-13578331	0	AAATATGTTCAGAACAAGTCA	1	2	1	AC2	-	.
chr19	13579257	13579276	chr19:13579257-13579276	0	AAGGAAGCTCAAGCTAGCCA	2	2	0	AC2	-	.
chr19	13581587	13581612	chr19:13581587-13581612	0	GGACATCCTCATTCTAAGGCAAGCAC	1	2	6	AD2	2.0	.
chr19	13581752	13581774	chr19:13581752-13581774	0	AAGCTTGCTTCTAGGGCCTGTGC	1	2	3	BD1	1.0	.
chr19	13582200	13582225	chr19:13582200-13582225	0	AAACTTGTATGAATTTGAGAAAGTTT	1	2	6	AD2	-	.
chr19	13584000	13584025	chr19:13584000-13584025	0	AGACTAGCTCCAGAGCCAATAAGCTC	1	2	6	AC1	-	.
chr19	13585116	13585147	chr19:13585116-13585147	0	AAGTTTGTTTGAGACTTCACACAACCAAGTTT	1	2	12	AD2	-	.
chr19	13585225	13585256	chr19:13585225-13585256	0	GGACTTGCCTTTGTAGAGTTTAGGACTTGAAG	1	3	12	CDD3	1.0	.
chr19	13588139	13588161	chr19:13588139-13588161	0	AGACAAGCCTGGCCAACATGCTA	1	2	3	CC	-	.
chr19	13590785	13590817	chr19:13590785-13590817	0	GGAGATGCCTCACTATGTTGCCCAGGCTGGTCT	2	2	13	AB3	1.0	.
chr19	13592620	13592642	chr19:13592620-13592642	0	CACCATGTTGGCCAGGCTAGTCT	1	3	3	CCD1	1.0	.
chr19	13594675	13594707	chr19:13594675-13594707	0	GAACTTGTCTCTACAAAAATAAAAAATTAGCCA	1	2	13	AC1	2.0	.
chr19	13597779	13597798	chr19:13597779-13597798	0	GGGGAAGTCACAACATGCCT	4	3	0	ACC1	-	DNase-H3K4me3,CTCF-bound
chr19	13599651	13599673	chr19:13599651-13599673	0	GAATTTGCTCCCCGAAAAAGCTC	1	2	3	AA2	-	.
chr19	13601932	13601957	chr19:13601932-13601957	0	GACCATGTCTCAAAAAAAAAAAGTTT	1	2	6	AD2	-	.
chr19	13608663	13608695	chr19:13608663-13608695	0	TGGAATGCTTTTCCCCTAGTCTCGGACAAGCCA	1	3	13	ACC1	-	.
chr19	13613901	13613920	chr19:13613901-13613920	0	GGGCATGGTTGTGCATGCCT	3	2	0	DD2	-	.
chr19	13619867	13619894	chr19:13619867-13619894	0	GATCTTGCTCTGTTGCCCAGGCTAGTTT	1	1	8	D1	-	.
chr19	13621784	13621815	chr19:13621784-13621815	0	AAACTTGGCCTATAAGGGGGTGGAAAATGCTT	1	2	12	AD2	-	.
chr19	13624272	13624299	chr19:13624272-13624299	0	AGGCAAGGCAGAAGCTGAGAACAAGCCA	1	3	8	CCD2	-	pELS
chr19	13624414	13624442	chr19:13624414-13624442	0	AGACTTTTTCCCCCCGTTCGGGCTTCCCT	1	2	9	AA2	-	.
chr19	13626391	13626413	chr19:13626391-13626413	0	AGACTAGCCTTGGCAACATGGCA	1	3	3	CCD1	-	.
chr19	13627450	13627478	chr19:13627450-13627478	0	AAACTAGCCGGGCATGGTGGTGCATGCCT	1	2	9	CD	2.0	.
chr19	13630053	13630075	chr19:13630053-13630075	0	AGGCTTGGCCACGTGACTTGCTT	1	2	3	CD	-	.
chr19	13637948	13637973	chr19:13637948-13637973	0	ATGCATGCTCATGCATGAGTAAGCTT	1	2	6	AD2	3.0	dELS
chr19	13639485	13639515	chr19:13639485-13639515	0	CCTCTTGCTTACGTCTACTTTGGACTTGCTC	1	3	11	CDD2	-	.
chr19	13642356	13642375	chr19:13642356-13642375	2	AAGCATGTGCCAACATGTCC	4	2	0	CD	1.0	.
chr19	13643549	13643574	chr19:13643549-13643574	0	AGACATGATTCAAGTGAAAGTTGTTT	1	2	6	AD2	-	.
chr19	13643636	13643656	chr19:13643636-13643656	0	CAACAAGCATCAAGCAAGTTA	1	3	1	CCD2	-	.
chr19	13644510	13644540	chr19:13644510-13644540	0	AAGCTATTTCATTTAAGTTAAAAATTAGTTT	1	2	11	AA2	-	.
chr19	13646412	13646437	chr19:13646412-13646437	0	AGACTTCTTTATCATGGGTCAAGTTC	1	2	6	AD2	1.0	.
chr19	13647967	13647990	chr19:13647967-13647990	0	AAAAATGTCCAGTAAACCTTGTTT	1	2	4	AD2	-	.
chr19	13650701	13650724	chr19:13650701-13650724	0	AGGCAAGTTGTTAAGAACTATTCA	1	3	4	ACC1	-	.
chr19	13652775	13652795	chr19:13652775-13652795	0	AAGCAAGCTGGAAGCTTGCAC	1	2	1	CD	-	.
chr19	13654078	13654097	chr19:13654078-13654097	14	GGACATGCCCAGACTAGCCC	5	0	0	0	1.0	.
chr19	13654965	13654989	chr19:13654965-13654989	0	GGGCATGTCTTGTGGAGAGGTGCTT	2	2	5	AB1	-	.
chr19	13656569	13656589	chr19:13656569-13656589	0	AGGTCAGTTCAAGACTAGCCT	1	2	1	AB4	-	.
chr19	13663354	13663375	chr19:13663354-13663375	0	GGACTAATCTCAAAACTTCTTT	1	2	2	AA2	-	.
chr19	13665835	13665858	chr19:13665835-13665858	0	TGACTAGCCGAGGAAGGGAAGCTT	1	3	4	ACC2	-	.
chr19	13668333	13668361	chr19:13668333-13668361	0	GAACAGGTTCAGGAATCTGGAACCTGTCT	1	2	9	BB2	-	.
chr19	13669908	13669930	chr19:13669908-13669930	0	AAGCAAGTTATTAAGGCTTACTA	1	3	3	ACC1	-	dELS
chr19	13671445	13671467	chr19:13671445-13671467	0	CACCATGTTGGCCGGGCTAGTCT	1	3	3	CCD1	-	.
chr19	13675092	13675120	chr19:13675092-13675120	0	AGGCATGCATCACCATGCCAAGCTAATTT	1	2	9	AD2	-	.
chr19	13681616	13681637	chr19:13681616-13681637	0	AAGCAGGCCAGAGAGCAAGCTG	1	3	2	BCC2	1.0	dELS
chr19	13683137	13683168	chr19:13683137-13683168	0	AGACTAGTTCATTTAATCTTCACAACAACCCA	1	3	12	ACC1	1.0	.
chr19	13685805	13685827	chr19:13685805-13685827	0	GAGCATGCCCCAGGGAATTGCTT	1	1	3	A2	2.0	dELS
chr19	13685998	13686022	chr19:13685998-13686022	0	AGGCTTATTGTGAGGAAGCAAGTCT	1	2	5	AC1	-	.
chr19	13693587	13693613	chr19:13693587-13693613	0	GGTCTTGCTTGTTGCCCAGGCTGGTCT	1	2	7	BD3	2.0	.
chr19	13694695	13694714	chr19:13694695-13694714	0	AAGCCTGTTTAAAAATGTTT	2	2	0	AB2	1.0	.
chr19	13695776	13695804	chr19:13695776-13695804	0	TAACTAGCTGGGCGTGGTGGTGCATGCCT	1	3	9	CCD2	-	.
chr19	13696253	13696277	chr19:13696253-13696277	0	GGAATTGTCCAGCTGAAAGTTGTCT	1	2	5	AA2	-	.
chr19	13696298	13696321	chr19:13696298-13696321	0	ACACTAGCCTCCCAGGGCAAGCCT	1	1	4	D1	-	.
chr19	13697275	13697294	chr19:13697275-13697294	0	AGACTAGTCTGGGCAACATA	2	3	0	ACD2	-	.
chr19	13698313	13698335	chr19:13698313-13698335	0	AGGCTTTTCCAGAAGACAATTTT	1	2	3	AA2	-	.
chr19	13706414	13706437	chr19:13706414-13706437	0	AGGCGAGCCCCTGCTAACTAGCTT	1	2	4	BC2	1.0	.
chr19	13709154	13709182	chr19:13709154-13709182	0	AGACTTGTTTTGGAATATCAAACTTTTAG	1	3	9	ACD2	-	.
chr19	13710637	13710667	chr19:13710637-13710667	0	AAGAATGCTCTTGGGTTTAGGAAACAAACTC	1	2	11	AA2	1.0	.
chr19	13714159	13714178	chr19:13714159-13714178	0	AAGCAAGTCTCAACAAATTT	2	2	0	AC1	1.0	.
chr19	13715147	13715169	chr19:13715147-13715169	0	AGACAAGCCTGGCCAACATGGTG	1	3	3	CCD1	-	.
chr19	13715965	13715985	chr19:13715965-13715985	0	AAGCAAGCTTCACACTAGCCT	1	1	1	D2	-	.
chr19	13718964	13718988	chr19:13718964-13718988	0	AAGCTTGTCAGACACAAGCATGCAT	1	2	5	CD	1.0	dELS,CTCF-bound
chr19	13725620	13725639	chr19:13725620-13725639	0	AGACAAGCCTGGGCAATATG	2	3	0	ACD2	1.0	.
chr19	13726164	13726186	chr19:13726164-13726186	0	CAACATGTTGGCCAGGCTGGTCT	1	3	3	BCC1	-	.
chr19	13729547	13729567	chr19:13729547-13729567	0	AGGCATGGTTTCAACATGCTT	2	2	1	CD	-	.
chr19	13730135	13730165	chr19:13730135-13730165	0	AAACTTGCCCTAACTGCTGTAAGAGAACTTC	1	2	11	AA1	-	pELS
chr19	13730179	13730205	chr19:13730179-13730205	0	TGACATCTCCTGAATCAAGACTTGCTG	1	3	7	ACC2	-	pELS
chr19	13734127	13734146	chr19:13734127-13734146	0	TATGTTGCCCAGGCTAGTCT	2	3	0	ACD1	2.0	.
chr19	13735379	13735400	chr19:13735379-13735400	0	TAACTTTTCCCTGGACTTGTTT	1	2	2	AC1	-	.
chr19	13737187	13737208	chr19:13737187-13737208	0	AGCCTAGTTTTTAAACTTTTTT	1	2	2	AD3	-	.
chr19	13747034	13747064	chr19:13747034-13747064	0	AAAAAAGTCTTGCAGGTAATAAAAGTTGTCT	1	2	11	AA2	-	.
chr19	13754844	13754874	chr19:13754844-13754874	0	GAACATTCTCTCCCTGAAGGCAGAGATGTTC	1	2	11	AA2	-	.
chr19	13756497	13756521	chr19:13756497-13756521	0	GAGCTTGGCTGGGCTGGGCTAGGCT	1	2	5	DD2	-	.
chr19	13756642	13756661	chr19:13756642-13756661	0	AGGCCAGCCTGGACTTGATC	2	2	0	BD3	-	.
chr19	13760367	13760390	chr19:13760367-13760390	0	AAACAAGTTCCCTTGAGCCTCCTT	1	2	4	AB1	-	.
chr19	13762948	13762974	chr19:13762948-13762974	0	GGACAAGCCCCTGTCGCCAGCAGGCTC	1	2	7	BC1	1.0	.
chr19	13765757	13765779	chr19:13765757-13765779	3	GGAACTGCTTGGTAAACATGTCT	1	2	3	AB4	-	pELS,CTCF-bound
chr19	13775471	13775503	chr19:13775471-13775503	0	AGACAGGTTTCACTATGCTGCTCGGGCTGGTCT	1	2	13	BB2	3.0	.
chr19	13780029	13780054	chr19:13780029-13780054	0	AGACATGTTCACTTGTAGATTTGCAT	2	2	6	AD1	-	.
chr19	13781758	13781787	chr19:13781758-13781787	0	AGGGTAGCTCTTTCCTTTCTGGGCTTCCCT	1	2	10	AA2	2.0	dELS,CTCF-bound
chr19	13784354	13784380	chr19:13784354-13784380	0	GGGCATGCCTGGAGTCCCAGCTACTCC	1	2	7	AC1	-	.
chr19	13787490	13787518	chr19:13787490-13787518	0	AAATAAGCCTGGCGTGGTGGCACATGCCT	1	2	9	AD2	1.0	.
chr19	13789849	13789877	chr19:13789849-13789877	0	AAATTAGCCCGGTGTGGTGGCACATGCCT	1	2	9	AD2	2.0	.
chr19	13791726	13791758	chr19:13791726-13791758	0	AGACAGGTTTCACCATGTTGGCCAAGCTGGTCT	1	2	13	BB2	1.0	.
chr19	13794063	13794095	chr19:13794063-13794095	0	AAGCATGTGTTGGTTGGTACATTCAACAAGTTC	1	2	13	CD	2.0	pELS,CTCF-bound
chr19	13797218	13797239	chr19:13797218-13797239	0	AGAGAAGTTGAGAAACTTGCCC	1	2	2	AC1	1.0	pELS,CTCF-bound
chr19	13797260	13797287	chr19:13797260-13797287	0	TAGCAAGTCCAGATTGGAAGGCAGGCTC	1	2	8	BC2	-	pELS,CTCF-bound
chr19	13803584	13803612	chr19:13803584-13803612	0	ACACTAGGTCAGGAGTTCAAGACTAGCCT	1	2	9	DD1	-	dELS,CTCF-bound
chr19	13808286	13808311	chr19:13808286-13808311	0	GAGCTAGTCATGTTTAGGACAAGATA	1	3	6	CCD1	1.0	.
chr19	13813062	13813088	chr19:13813062-13813088	0	CAGCTACTCAGCAGGTGGGACAAGCTC	1	3	7	ACC2	1.0	.
chr19	13813306	13813325	chr19:13813306-13813325	0	GGACTAATCCCAACTTGTCT	2	2	0	AC2	-	.
chr19	13821693	13821719	chr19:13821693-13821719	0	GTACTTGTCACCATGCCTGGCTAGTTT	1	3	7	CCD1	-	.
chr19	13822642	13822664	chr19:13822642-13822664	0	AGACTAGCCTGGCCAACATGATG	1	3	3	CCD1	-	.
chr19	13823946	13823972	chr19:13823946-13823972	0	TGGCTAGCTCCTGGTGAGGGCTCTCTT	1	3	7	ABC2	-	.
chr19	13828593	13828619	chr19:13828593-13828619	0	AGGCCAGCCCAAGACTCAGGCTAACCC	1	2	7	AB3	1.0	.
chr19	13831334	13831362	chr19:13831334-13831362	0	AGGCAAACTCCCCTTACCCAGACTGGCTT	1	2	9	AB2	-	dELS,CTCF-bound
chr19	13832477	13832505	chr19:13832477-13832505	0	AGGCATGCGCCACCACACCGGGCTAATTT	1	2	9	AD2	1.0	.
chr19	13838398	13838425	chr19:13838398-13838425	0	AAACAAGTTTAAAAAAAGAAAATAATTT	1	2	8	AA1	1.0	pELS,CTCF-bound
chr19	13841081	13841102	chr19:13841081-13841102	0	GGGCAAACTCCAAAAAATGCTT	1	2	2	AA2	1.0	pELS
chr19	13841350	13841377	chr19:13841350-13841377	3	AGACAGGCCCGACCCTCTGGACACGCCC	1	2	8	BB2	-	pELS,CTCF-bound
chr19	13843660	13843682	chr19:13843660-13843682	1	GGAGTAGCTCTGGGAGCAAGGCC	1	2	3	AD3	1.0	pELS,CTCF-bound
chr19	13843869	13843892	chr19:13843869-13843892	2	ATGCCAGTCTCCTTGGGCATGTCC	2	2	4	BD4	-	pELS,CTCF-bound
chr19	13845404	13845426	chr19:13845404-13845426	0	AGACAAGCCTGGCCAACATGGTG	1	3	3	CCD1	-	dELS
chr19	13846660	13846683	chr19:13846660-13846683	1	AAACAGGCCCTGCCGAGGAAGTCC	1	2	4	AB2	-	dELS,CTCF-bound
chr19	13848206	13848235	chr19:13848206-13848235	0	AAACAAGTTACCAAAAAAAAAAAAAAGCCC	1	2	10	AC2	-	dELS,CTCF-bound
chr19	13849582	13849608	chr19:13849582-13849608	0	AGGCATGCACCCTCCTGAGACAGGTTT	1	2	7	BD2	1.0	dELS,CTCF-bound
chr19	13850094	13850121	chr19:13850094-13850121	0	GAACAGGCTTAGAACATAGAACGTGCTC	1	2	8	BB2	1.0	dELS,CTCF-bound
chr19	13859729	13859750	chr19:13859729-13859750	0	TGGCTAGCTACATGACTAGCCC	1	3	2	CCC	-	dELS,CTCF-bound
chr19	13863041	13863068	chr19:13863041-13863068	0	AGAATAGTCCCTGCCTCAAGGGTTGCTC	1	2	8	AA2	1.0	.
chr19	13868258	13868277	chr19:13868258-13868277	0	AATGTTGTCCAGGCTAGTCT	3	2	0	AD4	1.0	.
chr19	13880757	13880784	chr19:13880757-13880784	0	AGACAAGCCCTGGTCTTGGGACAAGGTG	1	2	8	CD	1.0	dELS,CTCF-bound
chr19	13881690	13881711	chr19:13881690-13881711	0	GGGCTTACACCAGGGCATGTCC	2	2	2	AD1	2.0	.
chr19	13882069	13882097	chr19:13882069-13882097	0	CAGCTTGTCCTGGAGGATGGGCCAAGCCA	1	3	9	CCD2	1.0	dELS,CTCF-bound
chr19	13883697	13883718	chr19:13883697-13883718	0	AACCTAGCTCAGAGGCAAGCCC	1	1	2	D1	-	dELS,CTCF-bound
chr19	13890175	13890199	chr19:13890175-13890199	0	AACCCTGTCTGTCTCAGGCTTGCTG	1	3	5	BCD1	-	dELS
chr19	13892955	13892974	chr19:13892955-13892974	0	AAGCAACCCCAAACCTGCTC	1	2	0	AB2	1.0	dELS
chr19	13900325	13900345	chr19:13900325-13900345	0	AGGGTTGTCCAGGGCCAGCCC	1	2	1	AB2	1.0	dELS,CTCF-bound
chr19	13900489	13900516	chr19:13900489-13900516	0	AAACATGTTCAATCTGCTGATCATTTCC	2	2	8	AD1	-	.
chr19	13907217	13907242	chr19:13907217-13907242	0	AGACCAGCCTGGGCAAAAGCAAGACC	1	2	6	BD3	-	.
chr19	13908342	13908364	chr19:13908342-13908364	0	CACCATGTTGGCCAGGCTAGTCT	1	3	3	CCD1	-	.
chr19	13908781	13908808	chr19:13908781-13908808	0	AGAAAAGCCCAAGTGTACAGAGTAGCTT	1	2	8	AA2	-	.
chr19	13909535	13909562	chr19:13909535-13909562	0	GGGCCTGCTTTTCCCACTGAACTTGGCC	1	2	8	BD3	1.0	dELS
chr19	13909660	13909680	chr19:13909660-13909680	0	ACACCTGTTCTGGGCTTGTTC	1	2	1	BD4	-	dELS
chr19	13909921	13909948	chr19:13909921-13909948	0	GGGCCAGCCCCCAGCCCTGGAGAAGCTC	1	2	8	AB2	2.0	.
chr19	13915140	13915165	chr19:13915140-13915165	0	ATGGAAGTTTGGCATAAAACTTGTCA	1	3	6	ACD1	2.0	.
chr19	13916735	13916760	chr19:13916735-13916760	0	AAACATATTTTCAGGGAAGTAAGCCT	1	2	6	AA2	1.0	.
chr19	13917269	13917288	chr19:13917269-13917288	0	AGACTAGCCTGGACAACATA	2	3	0	ACD2	3.0	.
chr19	13918687	13918716	chr19:13918687-13918716	0	CAGCTTGTCGGGGGTGCAGCTAACAAGCCC	1	3	10	CCC	-	.
chr19	13919390	13919417	chr19:13919390-13919417	0	AAACTTGTTAATCAGTGGGAGCTTGACA	1	3	8	CCD1	-	.
chr19	13921839	13921871	chr19:13921839-13921871	0	AAACTAGCCTGGGAAACACAGTGAGACTCACTG	1	3	13	ABC2	-	.
chr19	13923731	13923750	chr19:13923731-13923750	0	GGACATTCTGAAGCAAGCCT	3	2	0	AC1	-	.
chr19	13926821	13926844	chr19:13926821-13926844	0	GAAGAAGCTCAGAAAGACAAGACC	1	2	4	AD3	1.0	.
chr19	13934081	13934108	chr19:13934081-13934108	0	GAGCTTGCCTTGAGCTCAAAGCGATTTC	1	2	8	AB1	-	.
chr19	13937570	13937589	chr19:13937570-13937589	1	CGACAACTTCCAGCATGTCC	3	3	0	ACC2	-	pELS,CTCF-bound
chr19	13942108	13942134	chr19:13942108-13942134	0	CAAGATGTTTGAGTTCCGGGCAAGCCT	1	2	7	AC3	1.0	.
chr19	13942322	13942350	chr19:13942322-13942350	0	AGACATTCCCAGAACCAATAAGCATTCTT	1	2	9	AA2	2.0	.
chr19	13944643	13944675	chr19:13944643-13944675	0	AGACAGGTTTTGCCAAGTTGGCCAGGCTGGTTT	1	2	13	BB2	1.0	.
chr19	13949156	13949178	chr19:13949156-13949178	0	CACCATGTTGACCAGGCTTGTCT	1	3	3	CCD1	1.0	.
chr19	13950164	13950196	chr19:13950164-13950196	0	GGCCTTGTTTTGTTTTTTATTTGAGACAAGGTC	1	2	13	DD3	-	.
chr19	13954524	13954547	chr19:13954524-13954547	0	AGACATATCTTCCTGGGCTTTTCC	1	2	4	AA2	1.0	.
chr19	13955505	13955528	chr19:13955505-13955528	0	GAACATGTTGGCTCAGGCCAGTTA	1	3	4	BCC2	-	.
chr19	13972026	13972045	chr19:13972026-13972045	0	GGACATGGTGCGGCATGCCT	3	3	0	CCD2	2.0	.
chr19	13974503	13974532	chr19:13974503-13974532	0	AGGCTTGTCGTCCCCCGAAAGAACAAGCTC	1	1	10	C2	-	.
chr19	13977613	13977635	chr19:13977613-13977635	0	CACCATGTTGGCCAGGCTAGTCT	1	3	3	CCD1	-	.
chr19	13981608	13981630	chr19:13981608-13981630	0	AAACAAGGCTCAGAGGCCTGCCT	1	2	3	BD2	4.0	dELS
chr19	13986338	13986370	chr19:13986338-13986370	0	AGCCTTGCCCGTCTCCTGCCTCTGGGGTAGCCC	1	2	13	AD2	-	.
chr19	13987990	13988010	chr19:13987990-13988010	0	TGCCTTGCTCTTGACTTGCTC	1	3	1	CCD1	2.0	.
chr19	13989654	13989683	chr19:13989654-13989683	0	GAGCCTGCTCTCCCAGAGCTGAGAAAGCCT	1	2	10	AB2	-	dELS,CTCF-bound
chr19	13997859	13997888	chr19:13997859-13997888	0	AAACTTGCCCACCGTGAGAGGGAAAAGGCT	1	2	10	AD1	2.0	.
chr19	14002710	14002742	chr19:14002710-14002742	0	GAACAGGCCTGGGAAGCAGGTGGGAGAAAGTCT	1	2	13	AB2	1.0	dELS,CTCF-bound
chr19	14003910	14003936	chr19:14003910-14003936	0	TAGCTTTTTTTTTTTTGAGACAAGTCT	1	2	7	AC1	1.0	dELS
chr19	14004096	14004118	chr19:14004096-14004118	0	CACCATGTTGGCCGGGCTAGTCT	1	3	3	CCD1	-	.
chr19	14004208	14004232	chr19:14004208-14004232	0	TAGCTTTTTTAAGAAGGGCTAGCCG	1	3	5	ACC2	1.0	pELS
chr19	14006785	14006814	chr19:14006785-14006814	0	AGACTTCTCTCTCGCTCGGTGGGCCAGTTT	1	2	10	AB2	-	pELS,CTCF-bound
chr19	14012715	14012734	chr19:14012715-14012734	9	GGACATGAATAGACATGTCT	3	2	0	DD1	-	dELS,CTCF-bound
chr19	14015261	14015283	chr19:14015261-14015283	0	AGACTAGCCTGACCACCATGCCG	1	3	3	CCD2	-	dELS
chr19	14019039	14019067	chr19:14019039-14019067	0	AAGCAAGCCTAGGAGTTTGAGACCTGCCT	1	1	9	B2	1.0	.
chr19	14023356	14023378	chr19:14023356-14023378	0	AGGCTAGCCTGGCCAACATGGCA	1	3	3	CCD1	3.0	.
chr19	14024088	14024118	chr19:14024088-14024118	0	AAGCTTGCCCCCCTTACCAGAGCCCTTGTTT	1	2	11	DD1	-	.
chr19	14029969	14029988	chr19:14029969-14029988	3	AGGCTTGTGCCAACATGTCT	4	2	0	CD	-	.
chr19	14034111	14034142	chr19:14034111-14034142	0	AGGCAAGTCACTTAACCTCTCTGAGCATGTTA	1	2	12	CC	-	dELS,CTCF-bound
chr19	14036186	14036213	chr19:14036186-14036213	0	AGTCTTGCTCTGTTGCCTAGGGTAGTCT	1	2	8	AD2	-	.
chr19	14038732	14038760	chr19:14038732-14038760	0	AAACTAGCCGGGAGTGGTGGCGCATGCCT	1	2	9	CD	-	.
chr19	14040484	14040516	chr19:14040484-14040516	0	AGACCAGCCTGGGCAGGATAGCAAGACTCGTCT	1	2	13	BB2	2.0	.
chr19	14041547	14041575	chr19:14041547-14041575	0	ACACCAGCTCTGTGACCTTGGGCTAGTCA	1	3	9	BCD1	-	dELS
chr19	14042615	14042634	chr19:14042615-14042634	0	GAGGATATCTGGGCTTGCCC	2	2	0	AA1	-	dELS,CTCF-bound
chr19	14044785	14044812	chr19:14044785-14044812	0	AGACCAGCCTGGGCAACATAGCAAGCTA	1	3	8	BCC1	1.0	.
chr19	14047040	14047072	chr19:14047040-14047072	0	AGACTTTTTTTTTTGCTTTTTGGAGGCAAGATC	1	2	13	AD2	-	.
chr19	14048555	14048584	chr19:14048555-14048584	0	ACACTTGTTTCCTGGCCTAAGGGCTTTTTC	1	2	10	AD3	-	.
chr19	14051635	14051662	chr19:14051635-14051662	0	GGGCATCCTATTCTTGTGGGGCTTGTTC	1	2	8	AC1	1.0	.
chr19	14052107	14052131	chr19:14052107-14052131	0	GGCCCAGCCCCTTGGGGACTTGCCC	1	2	5	BD4	-	dELS
chr19	14054719	14054751	chr19:14054719-14054751	0	GAGCTAGTCTGCACGACCTCAGGGACCCTGCCT	1	2	13	BD1	-	.
chr19	14055441	14055460	chr19:14055441-14055460	0	AGACAAGGTCAGGCTGGCCC	1	2	0	BD2	-	pELS
chr19	14056444	14056465	chr19:14056444-14056465	0	GGGCCTGCCTGAGGGCTTGTGC	1	2	2	BD3	-	.
chr19	14063008	14063037	chr19:14063008-14063037	0	AGACCAGCCTGGCCAACATGGAGAAAGCCT	1	2	10	AB2	-	.
chr19	14066638	14066664	chr19:14066638-14066664	0	AGGGTAGCTAGGATTATGAGCAAGCCA	1	3	7	ACC1	1.0	.
chr19	14069713	14069733	chr19:14069713-14069733	0	AGGCTGGTTTCAAGCAATCCT	1	2	1	AB2	-	.
chr19	14074843	14074871	chr19:14074843-14074871	0	CGACTTGCCTTTGTGAAATTGACCAGCCC	1	3	9	BCC2	-	pELS,CTCF-bound
chr19	14077091	14077120	chr19:14077091-14077120	0	AAAAATGTTTTCAATTTTGGAGACAAGTCT	2	1	10	A1	-	.
chr19	14078741	14078766	chr19:14078741-14078766	0	TGGCTAGTCTGAATTGAGATATGTTG	1	3	6	ACC2	-	dELS
chr19	14082127	14082152	chr19:14082127-14082152	0	GAAAAACCCCCGGGGGAAACTTGTTT	1	2	6	AA1	1.0	dELS,CTCF-bound
chr19	14084197	14084216	chr19:14084197-14084216	0	AGACAAGCCTAGGCAACATA	2	3	0	ACD2	1.0	.
chr19	14084968	14084997	chr19:14084968-14084997	0	GGCCAAGTTTGGCTCAGGTGGGTCTTGTTT	1	2	10	DD2	2.0	pELS
chr19	14092593	14092614	chr19:14092593-14092614	0	AAGCAACCCACTGAACATGTCA	1	3	2	ACC2	1.0	.
chr19	14093102	14093130	chr19:14093102-14093130	0	AGGCATGCCCCTAAAACTCAGAAAACTCC	2	2	9	AA1	1.0	.
chr19	14096912	14096941	chr19:14096912-14096941	0	AGGCAAGTCTGGGTTTGGGAGAGGAAGCAT	1	2	10	AD1	2.0	.
chr19	14098407	14098435	chr19:14098407-14098435	0	AGACCAGCCTGGGCAATATAGGCAAGACC	1	2	9	BD3	-	.
chr19	14103865	14103884	chr19:14103865-14103884	0	AGACTAGCCTGGGCAATGTA	2	3	0	ACD2	-	.
chr19	14105530	14105550	chr19:14105530-14105550	0	AAAAAAGCCCCAAACATGTCA	1	2	1	AC2	1.0	.
chr19	14107918	14107938	chr19:14107918-14107938	0	GAGCTGGTTCAAGGGAAGTCT	1	2	1	AB2	1.0	dELS
chr19	14112615	14112635	chr19:14112615-14112635	0	GTACCTGCTCCAAGCTAGCCA	1	3	1	BCD1	1.0	PLS,CTCF-bound
chr19	14116711	14116730	chr19:14116711-14116730	0	AGACCAGCTCAAACTTGGCT	2	2	0	BD3	-	.
chr19	14121337	14121366	chr19:14121337-14121366	0	GGCCTAATCTTAATTCTCTAAGACATGCCT	2	2	10	AD1	2.0	.
chr19	14123988	14124010	chr19:14123988-14124010	0	CACCATGTTGGCCAGGCTAGTCT	1	3	3	CCD1	-	.
chr19	14129885	14129911	chr19:14129885-14129911	0	AAATTAGCCAGGCGTGGTGGCATGCCC	1	3	7	ACC1	-	.
chr19	14130743	14130769	chr19:14130743-14130769	0	AAGCTAGTCCCTGTGCAAGACATACCT	2	1	7	A1	-	.
chr19	14132397	14132429	chr19:14132397-14132429	0	AGAGGAGTCCAGAAGGAGGCAGAAAGCAAGCTG	1	3	13	ABC1	1.0	.
chr19	14134421	14134443	chr19:14134421-14134443	0	AAGCTAGTCCAGGCGACCAGCTT	1	2	3	BC1	-	.
chr19	14134577	14134605	chr19:14134577-14134605	0	GTACTTCTTCCTGAAAGCAGGACTTGCCT	1	2	9	AD1	-	.
chr19	14135308	14135330	chr19:14135308-14135330	0	GGGCAAACCTGGAGAACTAGCTA	1	2	3	AC2	-	.
chr19	14141287	14141307	chr19:14141287-14141307	0	AAACATGATTAAAACCTGTCT	1	2	1	BD2	-	.
chr19	14142729	14142752	chr19:14142729-14142752	0	GGTCCTGCCTTCTGAAACTTGCTT	1	2	4	BD4	-	.
chr19	14147589	14147611	chr19:14147589-14147611	0	CACCATGTTGACTAGGCTAGTCT	1	3	3	CCD1	1.0	.
chr19	14149854	14149873	chr19:14149854-14149873	0	GAGAAAGCCCGGGCTGGCCC	3	2	0	AB3	1.0	dELS,CTCF-bound
chr19	14153835	14153859	chr19:14153835-14153859	0	CAGCTAGTTGGCAGGAGAATTGCTT	1	3	5	ACC2	1.0	.
chr19	14166832	14166863	chr19:14166832-14166863	0	GGAGATGCCCGTGGCCGCACCAGGGCTGGTCC	2	2	12	AB3	1.0	dELS,CTCF-bound
chr19	14167837	14167857	chr19:14167837-14167857	0	GGGCAAGTCTGAGGCTCGGCT	1	2	1	BD4	-	dELS,CTCF-bound
chr19	14167980	14168009	chr19:14167980-14168009	0	AAGCAAATCCAGCATTAGTCGGGCTTGTCC	1	1	10	A2	-	dELS,CTCF-bound
chr19	14172270	14172298	chr19:14172270-14172298	0	AAACTAGCCAGGCGTGGTGGTGCATGTCT	1	2	9	CD	-	.
chr19	14175616	14175637	chr19:14175616-14175637	0	AGACACACTCAAAGACATGTTT	2	2	2	AB1	-	.
chr19	14178720	14178739	chr19:14178720-14178739	0	TATGTTGCCCAAGCTAGTCT	2	3	0	ACD1	-	.
chr19	14181179	14181201	chr19:14181179-14181201	0	AGGCTTGGCTTGGGGACTTCCCT	1	2	3	AD2	-	.
chr19	14181518	14181540	chr19:14181518-14181540	0	AGACTAGCCTGGCCAACATGGTG	1	3	3	CCD1	-	.
chr19	14181947	14181967	chr19:14181947-14181967	1	GGACATGTTCTGAGCAGGCTG	2	2	1	BC3	1.0	.
chr19	14183140	14183160	chr19:14183140-14183160	0	GGGCATGCTTTAATTAAGCCT	2	2	1	AD1	-	.
chr19	14188194	14188224	chr19:14188194-14188224	0	ATACATGCCCTGTGTGACCTTGAGCTGGTCT	2	2	11	BD3	3.0	.
chr19	14188948	14188970	chr19:14188948-14188970	0	CACCATGTTGGCCAGGCTAGTCT	1	3	3	CCD1	-	.
chr19	14190269	14190301	chr19:14190269-14190301	0	GAACTTTTTTCTTTTAGAGATGAGGTCTTGCTC	1	2	13	AD2	-	.
chr19	14190568	14190600	chr19:14190568-14190600	0	AAACGTGTTTATCTGAAAGCTGAAAGCTTGTAC	1	2	13	BD3	-	.
chr19	14202178	14202209	chr19:14202178-14202209	0	GGGCTACCCTCGAAAAGAAGACACACATGCCT	1	2	12	AD2	-	.
chr19	14209248	14209269	chr19:14209248-14209269	0	GAGCTAGCCTAGGAGGTGGTTC	1	2	2	AB1	-	.
chr19	14211028	14211055	chr19:14211028-14211055	0	TAGCTTGCTATGTTGCCCAGACTGGTCT	1	3	8	BCC1	-	.
chr19	14211408	14211436	chr19:14211408-14211436	0	AGGCATGCGCCTCCATGCCAGGCTAATTT	1	2	9	AD2	3.0	.
chr19	14217809	14217839	chr19:14217809-14217839	0	GGGAAAGTCTGGCAGGCGGAAGGCCTTGCCC	1	2	11	AD2	2.0	.
chr19	14218062	14218083	chr19:14218062-14218083	0	TGGCAAGCTCACCAGCTAGCTT	2	2	2	CC	-	pELS,CTCF-bound
chr19	14220147	14220176	chr19:14220147-14220176	0	GGGCTTCTTTTGGGGGTGATGGAAATGTTC	1	2	10	AA2	1.0	dELS
chr19	14226407	14226426	chr19:14226407-14226426	0	TGTGTTGCCCAGGCTAGTCT	2	3	0	ACD1	1.0	.
chr19	14228002	14228025	chr19:14228002-14228025	0	CAGCATGTTTGTCGGGGCTGGCGC	1	3	4	BCD2	-	dELS
chr19	14234159	14234181	chr19:14234159-14234181	0	AGACTAGCTTGGCCAACATGGTG	1	3	3	CCD1	1.0	.
chr19	14241187	14241206	chr19:14241187-14241206	0	AGGCATGCGCCAACATGCCC	4	2	0	CD	1.0	.
chr19	14242864	14242884	chr19:14242864-14242884	0	AGGATTGCTTGAGGATTGCTT	1	2	1	AA2	-	.
chr19	14246000	14246021	chr19:14246000-14246021	0	GGAGAAGTTAAGTAACATGCCC	2	3	2	ACC1	1.0	.
chr19	14246243	14246265	chr19:14246243-14246265	0	AGACTAGCCTGGCCAACATGGTG	1	3	3	CCD1	1.0	.
chr19	14247471	14247492	chr19:14247471-14247492	0	AAACATGTTCCTGGGGCAGTTC	2	2	2	AB1	1.0	.
chr19	14252188	14252207	chr19:14252188-14252207	0	AGACATGTACAAGGATGTTC	3	2	0	AD2	-	.
chr19	14252844	14252866	chr19:14252844-14252866	0	AGACTTGCCTTGCCAACATGGTG	1	3	3	CCD1	-	.
chr19	14258798	14258828	chr19:14258798-14258828	0	GGACTTGTTTTTCATAGTCTGGGGCATAATT	1	2	11	AD4	-	.
chr19	14260329	14260354	chr19:14260329-14260354	0	AAGCATTCTTCTCCAGGAGCTTTTCC	1	2	6	AA2	1.0	dELS
chr19	14262607	14262627	chr19:14262607-14262627	0	GGCCAAGTTTTGGTCTTGTTC	1	2	1	DD2	-	.
chr19	14265354	14265377	chr19:14265354-14265377	0	GGCCCAGCCCCAGCAAGCTTGTTA	1	3	4	BCD1	1.0	dELS
chr19	14268735	14268757	chr19:14268735-14268757	0	GGGCAAGTTCATTAAACTCCTCA	1	3	3	ABC2	-	.
chr19	14269068	14269091	chr19:14269068-14269091	0	GTGCTTCTTCCCCTAAGCTAGTTT	1	2	4	AD1	1.0	.
chr19	14269471	14269497	chr19:14269471-14269497	0	GGGCTAGTTTGTTTCTGCAGCATGACC	1	2	7	CD	-	.
chr19	14273388	14273416	chr19:14273388-14273416	0	GGGTTTGACCATTTTGGCCAGGCTAGTCT	1	2	9	AD1	-	.
chr19	14274653	14274672	chr19:14274653-14274672	0	AAACATGTCTGTATTAGTCT	3	2	0	AD1	-	.
chr19	14275167	14275193	chr19:14275167-14275193	0	GAGCTTGCTCTGCAATTAAAATTGCAT	1	2	7	AD1	1.0	.
chr19	14275603	14275625	chr19:14275603-14275625	0	TGACATGTTGACCAGGCTGGTCT	1	3	3	BCC1	-	.
chr19	14278993	14279013	chr19:14278993-14279013	0	GGTCCTGTTCAAGACTAGCCT	1	2	1	BD4	1.0	.
chr19	14279722	14279750	chr19:14279722-14279750	0	AAGCCAGTCTGGAGACCAAAGGCATCTCC	2	2	9	AB3	-	.
chr19	14283678	14283706	chr19:14283678-14283706	0	GGACAAGGTTTCACTGGCGAGGCTGGTCT	1	2	9	BD2	1.0	.
chr19	14286255	14286284	chr19:14286255-14286284	0	AGACCAGCCTGGCCAACATGGGGAAAGCCC	1	2	10	AB2	-	.
chr19	14287736	14287762	chr19:14287736-14287762	0	GAGCATGCCTGTAATCCCAGCTACTCG	1	3	7	ACC1	1.0	.
chr19	14295264	14295283	chr19:14295264-14295283	0	GACCAAGCCCTAGCTAGCCT	3	2	0	CD	2.0	pELS
chr19	14296945	14296967	chr19:14296945-14296967	0	CACCATGTTGGCCAGGCTAGTCT	1	3	3	CCD1	-	.
chr19	14301905	14301927	chr19:14301905-14301927	0	AGACTAGCCTGGCCAACATGGTG	1	3	3	CCD1	1.0	.
chr19	14303798	14303818	chr19:14303798-14303818	0	GGCCCAGCCTGAGACTTGCTT	1	2	1	BD4	2.0	dELS
chr19	14306266	14306290	chr19:14306266-14306290	0	GAGCATGTTTAAGGTAAGTTAGGCT	2	2	5	AD1	-	.
chr19	14307949	14307974	chr19:14307949-14307974	0	AGGCAAGTACCAGGAAGGACTTCCTT	1	2	6	AD2	-	.
chr19	14308561	14308580	chr19:14308561-14308580	0	AGACTAGCCTGAGCAATATA	2	3	0	ACD2	-	.
chr19	14308751	14308779	chr19:14308751-14308779	0	GAGCAAGACCCTGTCTCTGAAATTTGTTT	1	2	9	AD2	1.0	.
chr19	14310258	14310282	chr19:14310258-14310282	0	AAACTAGTTTTATTTAAACAAGTCC	2	0	5	0	-	dELS
chr19	14310305	14310324	chr19:14310305-14310324	0	TATGTTGCCCAGGCTTGTCT	2	3	0	ACD1	1.0	.
chr19	14310467	14310492	chr19:14310467-14310492	0	GAGACTGCTCCTCCCAGGGCTAGCTA	1	3	6	ABC1	1.0	.
chr19	14312154	14312181	chr19:14312154-14312181	0	AGACCAGCCTGGGCAACAGAGCAAGACC	1	2	8	BD3	-	.
chr19	14313080	14313102	chr19:14313080-14313102	0	CAGCATGTTGGCCAGGCTGGTCT	1	3	3	BCC1	-	.
chr19	14321740	14321759	chr19:14321740-14321759	0	AGGAATGCTCAAAATAGCTC	1	2	0	AA2	-	.
chr19	14328885	14328910	chr19:14328885-14328910	0	GAGCAAGCCAGCCAGTGGGCAAGACA	1	3	6	CCD1	-	.
chr19	14332094	14332116	chr19:14332094-14332116	0	AGACCAGCTTGGCCAACATGTCA	1	3	3	BCC1	2.0	.
chr19	14333476	14333498	chr19:14333476-14333498	0	AGGCTAGCCTGCAAGCCTTGCTG	1	2	3	CD	1.0	pELS,CTCF-bound
chr19	14333860	14333885	chr19:14333860-14333885	0	AGGCTGGACCATCGTGGGGCTTGTCT	1	2	6	BD1	1.0	.
chr19	14335600	14335619	chr19:14335600-14335619	0	TATGTTGCCCAGGCTAGTCT	2	3	0	ACD1	-	.
chr19	14336541	14336560	chr19:14336541-14336560	0	AGACCAGCCTGGGCAAGTCG	3	2	0	BC2	-	.
chr19	14338494	14338516	chr19:14338494-14338516	0	TGCCATGTTTTTCAGGCTAGTCT	1	2	3	CD	-	.
chr19	14344463	14344495	chr19:14344463-14344495	0	AAAAAAGCTTTATTGCTCACGCAAAGCCTGTTT	1	2	13	AB2	-	.
chr19	14347126	14347145	chr19:14347126-14347145	1	AGGCATGTGTAGACATGCTT	4	1	0	D2	1.0	.
chr19	14347589	14347615	chr19:14347589-14347615	0	GCGCATGCCACCACGCCCAGCTAGTTT	1	3	7	CCD1	-	.
chr19	14361972	14362003	chr19:14361972-14362003	0	GAGCATGCCCAAAACGGCGAGGAAGCTGGCCT	2	1	12	B1	1.0	dELS,CTCF-bound
chr19	14363221	14363253	chr19:14363221-14363253	0	GAACAAGGCTCAGAGAGGTCCAAGGAGTTGCCC	1	2	13	AD2	-	.
chr19	14363655	14363676	chr19:14363655-14363676	0	AGGCTTTCTTTGGGGCTTGGCC	1	2	2	AD2	-	pELS,CTCF-bound
chr19	14365590	14365617	chr19:14365590-14365617	0	TAACTTGCTTCTAACAATAGACTAGGAC	1	3	8	CDD3	-	.
chr19	14366556	14366588	chr19:14366556-14366588	0	AGGCAGGTTCAGTTCTGCTGCAGTAACAAGCCA	1	3	13	BCC2	-	.
chr19	14379581	14379611	chr19:14379581-14379611	0	AGACATGTTAGTGCCCAGTAGAGACTTTCCC	1	2	11	AC2	1.0	.
chr19	14379845	14379877	chr19:14379845-14379877	0	GAGCTTGTCTTAAAAAAAAAAAAAAAAAAACTT	1	2	13	AA1	1.0	.
chr19	14380371	14380393	chr19:14380371-14380393	0	GAGGTAGCTCAAGAGACAAGCTA	1	2	3	AC2	-	pELS
chr19	14382662	14382681	chr19:14382662-14382681	0	AGACTAGCCTGGGCAACACA	2	3	0	ACD2	-	.
chr19	14383569	14383600	chr19:14383569-14383600	0	GGAATTGTCTCGGGGTCCTTAGGAGGAAGCCT	1	2	12	AA2	-	.
chr19	14385529	14385554	chr19:14385529-14385554	0	GAACATGCCTTGGGAGGGGGAACCCC	2	2	6	AA1	1.0	dELS,CTCF-bound
chr19	14389532	14389554	chr19:14389532-14389554	0	AGACTAGCCTGGCCAACATGGTG	1	3	3	CCD1	1.0	.
chr19	14394825	14394847	chr19:14394825-14394847	0	AGCCTTGCTTGGAGAAGATGCCT	1	2	3	AD2	1.0	.
chr19	14395989	14396020	chr19:14395989-14396020	0	AGACGTGTCCTGCCCAGGCGCACGGCATGTCC	1	2	12	BC2	-	dELS
chr19	14405044	14405063	chr19:14405044-14405063	0	CATGTTGCCCAGGCTAGTCT	2	3	0	ACD1	-	.
chr19	14407627	14407658	chr19:14407627-14407658	0	AGACTTGTCTCCAAAAAAAAAAAAAAAAGCCG	1	2	12	AC1	-	.
chr19	14407930	14407961	chr19:14407930-14407961	0	GGGCCTGCCTAGTTGCTGGGGGGAGCAAGTAC	1	2	12	BD3	-	pELS
chr19	14408373	14408404	chr19:14408373-14408404	0	GGGCTGGCCCAGGGCTGCAATGCAGCATGTTG	1	3	12	BCC2	-	pELS
chr19	14408443	14408468	chr19:14408443-14408468	0	GCGCTTGTCCCATCCTGGACTTTTCC	1	2	6	AD3	-	pELS
chr19	14417184	14417211	chr19:14417184-14417211	0	GGACATGCCAAAAGACAGGAACATCCCC	1	2	8	AC2	-	.
chr19	14417968	14417987	chr19:14417968-14417987	1	AGACAAGCCTGGGCAACATG	2	3	0	ACD2	2.0	pELS,CTCF-bound
chr19	14421924	14421943	chr19:14421924-14421943	0	GGACATGTTGAGGAATGTCT	3	2	0	AC2	1.0	.
chr19	14423828	14423847	chr19:14423828-14423847	0	AGACTAGCTTGGGCAATGTG	2	3	0	ACD2	-	.
chr19	14427129	14427161	chr19:14427129-14427161	0	AGACAGGTTTCACCATGTTGGTCAGGCTGGTCT	1	2	13	BB2	-	.
chr19	14429346	14429366	chr19:14429346-14429366	0	GAACTAGTTTGGGCCAAGCTT	1	1	1	D2	1.0	.
chr19	14429988	14430009	chr19:14429988-14430009	0	GAACTAGCTTGCAGAGTTTTTT	1	2	2	AA1	-	.
chr19	14432909	14432937	chr19:14432909-14432937	0	GAGCTTGTCTCCAGGTAACGGGGAAACTT	1	2	9	AA1	1.0	pELS,CTCF-bound
chr19	14435296	14435319	chr19:14435296-14435319	0	GGACTTCCCCAGTTGAGCTGGCCC	1	2	4	AB2	3.0	pELS,CTCF-bound
chr19	14448237	14448266	chr19:14448237-14448266	0	AGGCTTGACCTTCTGGGCTCAAGCAATCCT	1	2	10	AD2	1.0	.
chr19	14448342	14448361	chr19:14448342-14448361	0	GGTCTTGCCCAGGCTGGTCT	2	2	0	BD3	-	.
chr19	14450259	14450291	chr19:14450259-14450291	0	CGACTAGGTTGGTGGGGCGCTGCAGGCTAGCCT	1	2	13	CD	-	dELS
chr19	14450833	14450860	chr19:14450833-14450860	0	AGGCCTGCACTTGGGAAGGGGCAAGCCT	1	2	8	BD1	-	.
chr19	14453944	14453964	chr19:14453944-14453964	0	AAGCTACTTCTGGGCATATCC	1	2	1	AA2	-	.
chr19	14457326	14457354	chr19:14457326-14457354	0	AGACATGCCCCTTTCTGCCAGGATTTTCT	2	2	9	AA1	-	.
chr19	14458485	14458510	chr19:14458485-14458510	0	AGATAAGTTTTAAGTCAGGCTTTTCT	1	2	6	AA2	-	.
chr19	14459316	14459338	chr19:14459316-14459338	0	AGACTAGCCTGGCCAACATGGTG	1	3	3	CCD1	1.0	.
chr19	14461592	14461614	chr19:14461592-14461614	0	AGACTAGCCTGGTCAACATGGTG	1	3	3	CCD1	-	.
chr19	14461999	14462023	chr19:14461999-14462023	0	AAGCATTCTTCCATAGAACTTTTCT	1	2	5	AA2	1.0	.
chr19	14462877	14462898	chr19:14462877-14462898	0	AGCATTGCCTGGGGGCTTGTTG	1	3	2	ACD1	-	.
chr19	14464233	14464261	chr19:14464233-14464261	0	GAACTTCCCTGGAGCCACGCAGCATGTCT	1	2	9	AC2	1.0	.
chr19	14466769	14466796	chr19:14466769-14466796	0	AGACCAGCCTGAGGAACAGAACAAGACC	1	2	8	BD3	-	.
chr19	14477110	14477130	chr19:14477110-14477130	0	AAGCTGGCCTCGGACTTCCCC	1	2	1	AB2	2.0	pELS
chr19	14479569	14479595	chr19:14479569-14479595	0	TAGCACGTTCTGGGCAGGAACTTGTCC	1	2	7	BC1	2.0	.
chr19	14480716	14480740	chr19:14480716-14480740	2	GATCTGGCCCCCCAGGAGCTTGTCC	1	2	5	BD1	2.0	.
chr19	14488017	14488039	chr19:14488017-14488039	0	AGACAAGTTCTATAGACAAGATC	1	1	3	D1	-	.
chr19	14488814	14488834	chr19:14488814-14488834	0	GGGCATGCAATTGGCATGTTT	1	3	1	CCD2	-	.
chr19	14490035	14490064	chr19:14490035-14490064	0	GTGCTTGCTCTCAAGAGCCCGGATTAGTTC	1	2	10	AD2	1.0	.
chr19	14493131	14493150	chr19:14493131-14493150	0	AGGCTTGCCCCAGCATGCTG	5	2	0	CC	-	.
chr19	14494720	14494741	chr19:14494720-14494741	0	AAACAGCCCCCTAAACATGCCT	2	2	2	AB1	-	pELS,CTCF-bound
chr19	14499442	14499469	chr19:14499442-14499469	0	AGACTAGCCGAGGCAACATAGCAAGACC	1	3	8	CCD1	1.0	.
chr19	14499788	14499815	chr19:14499788-14499815	0	AAGAATGCTTGGCTGGGCACACTAGCTC	1	2	8	AD2	1.0	.
chr19	14502252	14502280	chr19:14502252-14502280	0	CAGCATGTTAGGATTAAATGGGCTATTCC	1	3	9	ACC1	-	dELS
chr19	14505274	14505302	chr19:14505274-14505302	0	AAATTAGCTGGGCGTGGTGGGACATGCCT	1	2	9	AC1	-	.
chr19	14506760	14506789	chr19:14506760-14506789	0	GATCCTGTCTCAAAACAAACAAGCAAGCTG	1	3	10	BCD1	-	dELS,CTCF-bound
chr19	14508482	14508506	chr19:14508482-14508506	0	GTGCATGCTCTTTAAGGCCTAGTTT	1	2	5	DD2	-	.
chr19	14508925	14508947	chr19:14508925-14508947	0	CAACATGTTGTCCAGGCTGGTCT	1	3	3	BCC1	1.0	.
chr19	14511059	14511082	chr19:14511059-14511082	0	AGACTAGCCTGGGCCAACATGATG	1	3	4	CCD1	1.0	dELS,CTCF-bound
chr19	14512767	14512795	chr19:14512767-14512795	0	AAACAAGCCCAAGACTTTGGGAAAAGTTT	1	1	9	A2	1.0	.
chr19	14513271	14513293	chr19:14513271-14513293	0	GGAAAAGCCCTCTAGACTTGACT	1	2	3	AD3	1.0	.
chr19	14514306	14514326	chr19:14514306-14514326	0	GGGCTAGTCCTGGGCAGGACC	1	2	1	BD4	1.0	dELS
chr19	14517525	14517546	chr19:14517525-14517546	0	GATCAAGCCCAGAAGCCAGCCT	1	2	2	BD2	-	.
chr19	14517908	14517928	chr19:14517908-14517928	0	GGGGCAGCCCCAGACATGCTA	2	3	1	ABC1	3.0	PLS,CTCF-bound
chr19	14521595	14521615	chr19:14521595-14521615	0	GAGTAAGCCTGGGTCATGTTC	1	2	1	AD2	-	.
chr19	14525904	14525923	chr19:14525904-14525923	0	TAACGAGCCCTGGCTTGTCT	3	3	0	BCC1	-	dELS
chr19	14535172	14535194	chr19:14535172-14535194	0	AGACTAGCCTGGCCAACATGGCG	1	3	3	CCD1	-	.
chr19	14536240	14536270	chr19:14536240-14536270	0	GGGCAAGGTCTTTAGTTTCTCGAGCTAGTTT	1	1	11	D2	1.0	.
chr19	14536561	14536581	chr19:14536561-14536581	0	CGGCTGGCCTTGAACTAGCTT	1	2	1	BC1	-	.
chr19	14537650	14537678	chr19:14537650-14537678	0	GAGAATGTTTTAATACCTGGGACATTTCC	1	2	9	AA2	-	.
chr19	14543050	14543080	chr19:14543050-14543080	0	GGGCTTGTCCTCAGGGTGGGGTGCCAAGTTG	1	3	11	CCD2	-	dELS
chr19	14544279	14544298	chr19:14544279-14544298	0	AGGCATGTTTGTGTAAGCCC	3	2	0	AD1	1.0	dELS,CTCF-bound
chr19	14544919	14544944	chr19:14544919-14544944	0	CACCATGCCCAGCACGTGGCTTGTTT	1	3	6	CCD1	1.0	dELS
chr19	14545495	14545525	chr19:14545495-14545525	0	CAGCAAGCCTAGGGGGTGGGGGGGATAGCCT	1	2	11	AC2	-	dELS,CTCF-bound
chr19	14546088	14546116	chr19:14546088-14546116	0	ATGCTAGCTCGTCCCTGGGGACCAAGTCC	1	2	9	DD2	2.0	.
chr19	14546386	14546408	chr19:14546386-14546408	0	AGACCAGCCTGGTCAACATGCTG	1	3	3	BCC1	1.0	.
chr19	14550352	14550384	chr19:14550352-14550384	1	TGGCAAGCTGAGCTCATGGGGGTGGACTAACCT	1	3	13	ACC1	-	PLS,CTCF-bound
chr19	14554530	14554557	chr19:14554530-14554557	0	TGGCTTGTTTGTGAAGCTGGGGAAGCCG	1	3	8	ACC2	-	dELS,CTCF-bound
chr19	14555985	14556012	chr19:14555985-14556012	0	AGCCAAGTCTTGAACCTGAGCCAAGTCT	1	2	8	DD2	-	.
chr19	14559425	14559451	chr19:14559425-14559451	0	TGGCTTGTTTCCTAGCGTAACTTATTT	1	3	7	ACC1	-	.
chr19	14563503	14563524	chr19:14563503-14563524	0	GCACAAGCCTGAGGGTTTGCCC	1	2	2	AD2	2.0	pELS,CTCF-bound
chr19	14563801	14563829	chr19:14563801-14563829	1	GGGCAAGTCCCTGAAGGATGAGGATGTTC	1	1	9	A2	-	pELS
chr19	14564146	14564170	chr19:14564146-14564170	2	GGACCAGCCCCAGCTGAGCCTGCTC	1	2	5	BB2	1.0	pELS,CTCF-bound
chr19	14566360	14566386	chr19:14566360-14566386	0	GGGGAGGCCTCTGAAGAAGACATGTCC	2	2	7	AB1	1.0	dELS
chr19	14576769	14576794	chr19:14576769-14576794	0	GAACATGCCTGGCCCTCAGGTAGCCC	1	2	6	AC1	1.0	.
chr19	14576827	14576847	chr19:14576827-14576847	0	ATGCAAGCTTCCAGCTTGCTT	1	2	1	CD	1.0	.
chr19	14583729	14583753	chr19:14583729-14583753	0	AGACATATCTTAAGAAGAGAAGTCC	1	2	5	AA2	1.0	pELS
chr19	14587284	14587310	chr19:14587284-14587310	0	GGGCTTCCCCCCAAGATGGATTTGCCT	1	2	7	AA2	-	.
chr19	14587986	14588010	chr19:14587986-14588010	0	AGACATTTCTTAAGAAGAGAAGTCC	1	2	5	AA2	1.0	.
chr19	14591695	14591723	chr19:14591695-14591723	0	AGGCTTGCACCATCATGCCTGGCTAGTTT	1	2	9	CD	1.0	.
chr19	14591951	14591977	chr19:14591951-14591977	1	GGGCTTCCCCCCAAGATGGATTTGCCT	1	2	7	AA2	1.0	.
chr19	14596029	14596056	chr19:14596029-14596056	0	GACCATGTTTAAAAAGAAAAAGAAGCTT	1	2	8	AD2	-	.
chr19	14598087	14598118	chr19:14598087-14598118	0	AAGCAAGCTCAAAACCCATCAATGGCTTCTCA	1	3	12	ACC1	-	.
chr19	14598255	14598284	chr19:14598255-14598284	0	AGACCAGCCTGGGCACAGCAAGACTTTCTT	1	2	10	AB3	-	.
chr19	14599731	14599755	chr19:14599731-14599755	0	GGGCTAGCTGGCCTGAAGCATGACA	1	3	5	CCD1	-	.
chr19	14605745	14605773	chr19:14605745-14605773	0	TGACTTTTTTCCGGGACAGAGGCTTGCTC	1	2	9	AC1	-	.
chr19	14608996	14609018	chr19:14608996-14609018	0	CAACATGTTGGCCAGGCTGGTCT	1	3	3	BCC1	-	.
chr19	14609124	14609151	chr19:14609124-14609151	0	AGGAATGCTTTTTCCGCAAAGCTATTCT	1	2	8	AA2	-	.
chr19	14609227	14609256	chr19:14609227-14609256	0	AGAGAAGCCTGGACCCCTTGTGACAAGTTG	1	3	10	ACC1	1.0	.
chr19	14610332	14610357	chr19:14610332-14610357	0	CAGCAAGTTCCCAGGGGTGCAAGTCA	1	3	6	CCD2	-	.
chr19	14614225	14614255	chr19:14614225-14614255	0	AAGCAACTTTATCTGGGGTCAGGGGAAGTTC	1	2	11	AA2	-	dELS,CTCF-bound
chr19	14615560	14615582	chr19:14615560-14615582	0	AGACCAGCCTGGGCAACATGTTG	1	3	3	BCC1	-	.
chr19	14616773	14616798	chr19:14616773-14616798	0	AAACAAGCTTTTTTCTAGAATTTTTT	1	2	6	AA1	1.0	.
chr19	14618929	14618951	chr19:14618929-14618951	0	GAGTGAGTTTAAAGAGCAAGTTT	1	2	3	AB4	1.0	.
chr19	14619190	14619220	chr19:14619190-14619220	0	GGTCATGCTTTGGGTTTCCAGGGACAAGCAT	1	2	11	DD3	-	.
chr19	14620152	14620176	chr19:14620152-14620176	0	AAACTTGTCCATAGAGAAAGAGTTT	1	2	5	AB1	2.0	.
chr19	14622549	14622568	chr19:14622549-14622568	0	TAGCTAGTTAAGGATTGTTT	2	3	0	ACC2	-	.
chr19	14623959	14623984	chr19:14623959-14623984	0	AAGCAAGTTTGTACTAAGACTAGCTC	2	0	6	0	-	.
chr19	14626787	14626811	chr19:14626787-14626811	0	GAACTACCTTAGAGTCAACTTGCCT	1	2	5	AC2	-	.
chr19	14636680	14636701	chr19:14636680-14636701	0	CAGCTTGCTCTCTGACCTGCTT	1	3	2	BCC2	-	.
chr19	14641148	14641170	chr19:14641148-14641170	0	AAACTACCTCTTTGAGAATGCCT	1	2	3	AA2	-	.
chr19	14650998	14651020	chr19:14650998-14651020	0	GGGAGAGCCCAGTGGGCTTGTTT	1	2	3	AB4	2.0	.
chr19	14656736	14656766	chr19:14656736-14656766	0	CAGCTTGCTTGTCTATGTCCGCAGCTTGATT	1	3	11	CCD1	2.0	.
chr19	14662694	14662721	chr19:14662694-14662721	0	AAACTATCTTAAATGAACGGCCAAGTTT	1	2	8	AD2	2.0	.
chr19	14666058	14666077	chr19:14666058-14666077	0	AAACATGCTTGTGCAAGTAT	3	2	0	DD1	-	.
chr19	14667064	14667083	chr19:14667064-14667083	0	GGGCTAGTTTGGTCTTCCTT	2	2	0	AD1	-	.
chr19	14667137	14667167	chr19:14667137-14667167	0	GGACTTGCTGTTGTCTGGGGGAGGCTTGGCA	1	3	11	CCD1	1.0	.
chr19	14668435	14668463	chr19:14668435-14668463	0	GACCTTGTTCATTATTGGTTGACTTGTTT	1	2	9	CD	1.0	dELS
chr19	14668679	14668703	chr19:14668679-14668703	0	GAGCAAGCCTTCCCAAATATTGCTC	1	2	5	AD1	1.0	.
chr19	14670246	14670265	chr19:14670246-14670265	0	GGGCTTGTTTGGGCTTCCTT	3	1	0	A1	1.0	.
chr19	14670531	14670554	chr19:14670531-14670554	0	AAAATTGTCTGCTCAGGCTGGCTC	1	2	4	AB3	1.0	.
chr19	14670773	14670801	chr19:14670773-14670801	0	TAACTTGCTCCATTCACTGGGGCTAGTCA	1	2	9	CC	-	.
chr19	14670935	14670964	chr19:14670935-14670964	0	TGGCATGTTTATTGTGACAGTGACTTGTCC	1	2	10	CC	-	.
chr19	14672184	14672208	chr19:14672184-14672208	0	CATCATGTTTCCTTAAGACTAGTCT	1	2	5	CD	2.0	.
chr19	14674114	14674138	chr19:14674114-14674138	0	AAAAAAGTCAGGGCAGGGCTAGTTT	1	2	5	AC1	-	pELS
chr19	14675575	14675602	chr19:14675575-14675602	0	GGCCTCGCTTTGTAGCCCAGGCTTGTCT	1	2	8	BD1	-	.
chr19	14676653	14676678	chr19:14676653-14676678	0	AGGGAACCTCCATGTTGAACATGCCT	2	2	6	AA1	-	.
chr19	14680606	14680637	chr19:14680606-14680637	0	AGGCATGTTCTTGACCCTAGCAAAATAAGCTT	1	1	12	A2	2.0	.
chr19	14683389	14683415	chr19:14683389-14683415	0	GAGGTAGTCTTAGCAAGAGTCTAGCCT	1	2	7	AD2	1.0	.
chr19	14686756	14686786	chr19:14686756-14686786	0	AGGCAAATCCTACAGAGATATTAACTTGTTC	1	2	11	AC2	-	.
chr19	14692001	14692026	chr19:14692001-14692026	0	GGGCATATTCCTTCTTAGGCTAGCTA	1	2	6	AC2	-	.
chr19	14699439	14699471	chr19:14699439-14699471	0	GGGCAAACCCAGACTGTTGCTCAAGACTTTTTT	1	2	13	AA2	2.0	.
chr19	14699911	14699942	chr19:14699911-14699942	0	AGGCATGGCTTGAAAATGCTGAGAATATGCTC	1	2	12	AD2	1.0	.
chr19	14700340	14700366	chr19:14700340-14700366	0	GAGCAAGCTCCACCTGGAGAAAAGGCT	1	2	7	AD1	-	.
chr19	14700483	14700513	chr19:14700483-14700513	0	GGGCATCCTTTTCTTCTTAGGAGACCAGTCT	1	2	11	AB2	-	.
chr19	14700549	14700575	chr19:14700549-14700575	0	GAAAAAGCCTTCCATATGAGCTTGTAC	1	2	7	AD3	-	.
chr19	14700920	14700948	chr19:14700920-14700948	0	AGGGAAGCTTCTGGAACACAGAGAAGCCT	1	2	9	AA2	1.0	.
chr19	14705651	14705671	chr19:14705651-14705671	0	GTACTAGCCCCTAGCTTGTTA	1	3	1	CCD1	-	.
chr19	14705877	14705902	chr19:14705877-14705902	0	AAAATTGTCTTCCATGAAACTGGTCC	1	2	6	AB3	-	.
chr19	14711611	14711643	chr19:14711611-14711643	0	GAGCTAGTCCAGCCTGGGTGAGAGAGCAAGACC	1	1	13	D1	-	.
chr19	14712181	14712205	chr19:14712181-14712205	0	GGACATGGTTAGGGAGAGCAGGCTT	1	2	5	BD2	-	.
chr19	14713269	14713299	chr19:14713269-14713299	0	GAGCAAGTTTAAAACCCATCAGGGCAAATGC	1	2	11	AD4	-	.
chr19	14713582	14713603	chr19:14713582-14713603	0	CAACATGTTGGAGAAGAAGCTC	1	3	2	ACC2	1.0	.
chr19	14713757	14713776	chr19:14713757-14713776	0	AGGCTAGCCTGGGCAACATA	2	3	0	ACD2	1.0	.
chr19	14716033	14716057	chr19:14716033-14716057	0	AGGCTTGCCAGCCTCCAGCATCCTC	1	3	5	ACC1	2.0	.
chr19	14717915	14717942	chr19:14717915-14717942	0	GATCATGTTCGTACAAGTAAGCATTTTC	1	2	8	AD3	-	.
chr19	14718525	14718546	chr19:14718525-14718546	0	GGGCAAGCCTTCAAATATTCCT	2	2	2	AA1	1.0	.
chr19	14721255	14721280	chr19:14721255-14721280	0	GGACTAGTCTCCATTTTTACTTGTTC	1	2	6	CD	-	.
chr19	14732270	14732296	chr19:14732270-14732296	0	GAGCATTTTTTAGGAATAAACTATTTT	1	2	7	AA2	1.0	.
chr19	14735011	14735034	chr19:14735011-14735034	0	GGACATGCCTAGTCTAGGTAGCTT	1	2	4	AC1	1.0	.
chr19	14739900	14739922	chr19:14739900-14739922	0	AGACTAGCCTGGCCAACATGGTG	1	3	3	CCD1	-	.
chr19	14740878	14740906	chr19:14740878-14740906	0	AGGCATGCACCACCATGCCCAGCTAGTTT	1	2	9	CD	-	.
chr19	14742431	14742450	chr19:14742431-14742450	0	TGGGTTGCTCAGGCTAGTCT	3	2	0	AC3	-	.
chr19	14745099	14745126	chr19:14745099-14745126	0	AGGCTGGTCTCTTTGGCCAGGCTGGTCT	1	2	8	BB2	-	.
chr19	14746910	14746929	chr19:14746910-14746929	0	AGACAGGTCCAAGGAAGCCC	1	2	0	AB2	-	dELS
chr19	14751195	14751227	chr19:14751195-14751227	0	AGGCTTGCCCTTTATTTCATTCAGAAAATTTCC	2	2	13	AA1	1.0	.
chr19	14753279	14753304	chr19:14753279-14753304	0	AGACTTGTGGAGGGGGGAGCTAGCTT	1	2	6	CD	1.0	CTCF-only,CTCF-bound
chr19	14755831	14755863	chr19:14755831-14755863	0	CAACTTGCCCATCCCTGGAATGGAGACAAGGCC	1	2	13	CD	-	.
chr19	14759181	14759207	chr19:14759181-14759207	0	GAGGGAGCCCCCACGTTGAACATGTCG	1	3	7	ABC1	2.0	dELS
chr19	14759256	14759276	chr19:14759256-14759276	0	GTGCAAGCTTCCAGCTTGCTT	1	2	1	CD	-	.
chr19	14761505	14761525	chr19:14761505-14761525	0	AAGGAAGTCCTGGGTAAGTCT	1	2	1	AA2	1.0	.
chr19	14767745	14767776	chr19:14767745-14767776	0	GGGCATGCTGCTTGCCCAGGTAGGACCTGTCT	1	2	12	BC2	-	.
chr19	14768208	14768229	chr19:14768208-14768229	0	AGACTGGCCCCTGAGCCAGTCC	1	2	2	BB2	1.0	.
chr19	14771585	14771604	chr19:14771585-14771604	0	CAGCTTGTCTGAACAACTCC	2	2	0	AC2	-	.
chr19	14772927	14772955	chr19:14772927-14772955	0	AAACTAGCCGGGCATGGTGGTGCATGCCT	1	2	9	CD	1.0	.
chr19	14773431	14773459	chr19:14773431-14773459	0	GGTCTTGCTCCTGTTGCCCAGACAATCCC	1	2	9	AD3	-	.
chr19	14776086	14776111	chr19:14776086-14776111	0	GAAGTTCCCCTTTCCAAGGCATGTCC	2	2	6	AA1	2.0	pELS,CTCF-bound
chr19	14779151	14779181	chr19:14779151-14779181	0	GGGAAAGTCTCCACTGGGCACTAACATGTCT	1	2	11	AC2	1.0	.
chr19	14791349	14791372	chr19:14791349-14791372	0	AAGAAAGTCTGTTAAGGCTGGTTT	1	2	4	AB3	-	.
chr19	14792919	14792946	chr19:14792919-14792946	0	GGACTAGCTTTTTTTATTAAAATGGCTC	1	2	8	AB1	2.0	.
chr19	14793444	14793464	chr19:14793444-14793464	0	AGACAAGCAATTAACAAGTTT	1	3	1	CCD2	-	.
chr19	14794925	14794955	chr19:14794925-14794955	0	AAGCATGCTCAGTGCTCATCAGTAAATGCCT	2	2	11	AD1	-	dELS
chr19	14797781	14797808	chr19:14797781-14797808	0	GGTCATTCTTTGCATTTAAAGCTAGTCT	2	2	8	AD1	-	.
chr19	14798629	14798653	chr19:14798629-14798653	0	AAACTAGCTTGAGGAGGTGTTGTCT	1	2	5	AD1	-	.
chr19	14798845	14798865	chr19:14798845-14798865	0	TGACTGGTCCCCAGCTAGCCC	1	3	1	BCC2	2.0	pELS
chr19	14798898	14798918	chr19:14798898-14798918	0	ATGCAAGCTTCCAGCTTGCTT	1	2	1	CD	-	pELS
chr19	14800642	14800662	chr19:14800642-14800662	0	AAACAAGCTGGGAGCTTGCAC	1	2	1	CD	3.0	.
chr19	14803496	14803526	chr19:14803496-14803526	0	GAACATGCCTGGCTCCCAGACAGCCTTTTCC	2	2	11	AD1	-	.
chr19	14804180	14804212	chr19:14804180-14804212	0	AAAAATGCTCAGCTGAGTGGTAAAGGCCTGTCT	1	2	13	AB2	-	.
chr19	14805557	14805586	chr19:14805557-14805586	0	AGGCATGTGCCACCACAGCCGGCCTTGTTT	1	2	10	DD2	-	.
chr19	14809750	14809774	chr19:14809750-14809774	0	AGACTTGGTTAATAAAAGCTTTTCT	1	2	5	AD2	-	.
chr19	14811001	14811024	chr19:14811001-14811024	0	GAGCATGCACTGGCAAACATTTTT	1	2	4	AD2	-	.
chr19	14812107	14812138	chr19:14812107-14812138	0	TGTCTTGTCAGTGGATTAGCAAGGGCATGCTC	1	3	12	CCD1	2.0	.
chr19	14815054	14815085	chr19:14815054-14815085	0	AAACAAGCTCTGGACTCAGGGTAAGCAATATT	1	2	12	AD4	-	.
chr19	14822802	14822828	chr19:14822802-14822828	6	CTGTATGTCTTCTATTGAGACATGTCT	1	3	7	ACD1	-	CTCF-only,CTCF-bound
chr19	14825594	14825613	chr19:14825594-14825613	0	AAACAAGTCCAGGCCAGCCA	2	2	0	BC1	2.0	.
chr19	14826215	14826236	chr19:14826215-14826236	0	AGGCATGACTGGGGAGAAGCTC	1	2	2	AD2	-	.
chr19	14826562	14826585	chr19:14826562-14826585	0	AAACAAGTCTTCCATAGCAATTCA	1	3	4	ACC1	2.0	.
chr19	14826696	14826720	chr19:14826696-14826720	0	GAACATATTTTTGATAAACAATTTT	1	2	5	AA2	-	.
chr19	14827660	14827686	chr19:14827660-14827686	0	AAGAAAGCTATCAGAACAAGCAAGTTG	1	3	7	ACC1	-	.
chr19	14831794	14831816	chr19:14831794-14831816	0	TGACAAATCCAATGAGCTTGTTT	1	2	3	AC1	2.0	.
chr19	14832101	14832128	chr19:14832101-14832128	0	GGTCTTGTTTTGTTGCCCAGGCTGGTCT	1	2	8	BD3	1.0	.
chr19	14834973	14834992	chr19:14834973-14834992	0	GGGCTAGGCTGGACTGGCTC	1	2	0	BD2	2.0	.
chr19	14837099	14837129	chr19:14837099-14837129	0	AGGCATGTCTTACATGGCAGCAGGCAAAGCG	1	3	11	ACD2	1.0	.
chr19	14839923	14839944	chr19:14839923-14839944	0	AGAAAAGCCTCCAAAAATGTCT	1	2	2	AA2	-	.
chr19	14845274	14845296	chr19:14845274-14845296	0	AGACTAGCCTGACCAACATGGTG	1	3	3	CCD1	1.0	.
chr19	14846998	14847020	chr19:14846998-14847020	0	ACACAAGCTTTTTAAACTTGCAC	1	2	3	DD3	-	.
chr19	14847481	14847500	chr19:14847481-14847500	0	AAACAAACTCAAATATGCCC	1	2	0	AA2	-	.
chr19	14854284	14854312	chr19:14854284-14854312	0	AGGCATGTGCCACCATGCGGGGCTTTTTT	1	2	9	AD2	-	.
chr19	14854733	14854760	chr19:14854733-14854760	0	AAGCAATCTCTCTGCTCTGGGCTTGGCT	1	2	8	AD2	-	.
chr19	14855009	14855038	chr19:14855009-14855038	0	AAGCATGTCCCATCCAGTCCAAGGTAGCAT	2	2	10	AD1	-	.
chr19	14855554	14855582	chr19:14855554-14855582	0	GGACTTGCTTATCTTCCAGAGACCTGTCT	1	1	9	B2	-	.
chr19	14858746	14858774	chr19:14858746-14858774	0	AAACAGGTTTGGAATGTCAGAGCTACCTT	1	2	9	AB2	-	.
chr19	14859354	14859385	chr19:14859354-14859385	0	GAACTTGTTCCATAAAATAGCAGAAGAAGACT	1	2	12	AD1	2.0	.
chr19	14860458	14860482	chr19:14860458-14860482	0	AGGCTATTCTGTCCAGAATATGTCC	1	2	5	AA2	-	.
chr19	14862563	14862587	chr19:14862563-14862587	0	GAACATGTATTTTATAAGCAATTTT	1	2	5	AD2	2.0	.
chr19	14866735	14866762	chr19:14866735-14866762	0	AGGTTTGTTCTCCAAAATAAACCTGTCT	1	2	8	AB2	-	.
chr19	14867015	14867045	chr19:14867015-14867045	0	AGGCAAGTTAGCAAACAACCACAACAATCTC	1	3	11	ACC1	1.0	.
chr19	14867311	14867340	chr19:14867311-14867340	0	AAGCATGTCCCATCCAGCCCAAGGTTGCAT	2	2	10	AD1	2.0	.
chr19	14867630	14867650	chr19:14867630-14867650	0	GAACTTGTCTTAACTATGTTC	2	2	1	AD1	-	.
chr19	14873375	14873394	chr19:14873375-14873394	0	AAACATGCTCAAATACGCCT	3	2	0	AB1	-	.
chr19	14873688	14873708	chr19:14873688-14873708	0	CAGCTTGACTTAGGCTAGTTT	1	2	1	CD	-	.
chr19	14876388	14876407	chr19:14876388-14876407	0	AAACAAGTTTATACAAGCCT	2	1	0	D2	-	.
chr19	14882343	14882365	chr19:14882343-14882365	0	AGACAAGATCAGCAGACAAGCTA	1	2	3	CD	-	.
chr19	14885795	14885823	chr19:14885795-14885823	0	AAAATAGCCCGTATAGCCAAGACATTTCT	1	2	9	AA2	1.0	.
chr19	14887130	14887155	chr19:14887130-14887155	0	AAAGTTTCTTGGGAAAGGACATGCCT	2	2	6	AA1	-	.
chr19	14890833	14890856	chr19:14890833-14890856	0	GGGATTGTGTCTGGAGACATGCCC	2	2	4	AD1	1.0	pELS
chr19	14890932	14890957	chr19:14890932-14890957	0	AAACAAGGCCTGGCATAGAAATGCCT	1	2	6	AD2	-	pELS
chr19	14895476	14895495	chr19:14895476-14895495	0	AAGCATGTCCCATCAAGCCC	4	2	0	CD	1.0	.
chr19	14899413	14899438	chr19:14899413-14899438	0	AGACTATTCCAGTCCAGAACTTCCCT	1	2	6	AA2	2.0	.
chr19	14902106	14902138	chr19:14902106-14902138	0	GAACAAACCTCATTACCCATGGACAACAAGCTT	1	2	13	AC2	-	.
chr19	14902285	14902315	chr19:14902285-14902315	0	AGGCATGTCTTGCATGGCGGCGGGCAAGAGA	1	3	11	CDD3	2.0	.
chr19	14906549	14906581	chr19:14906549-14906581	0	AGACCAGCCTGGTCAGCATGGTGAAACCTGTCT	1	2	13	BB2	-	.
chr19	14906991	14907017	chr19:14906991-14907017	0	AAACAATTTTTTTTAGAAAAGAAGTCT	1	2	7	AA2	2.0	.
chr19	14909299	14909328	chr19:14909299-14909328	0	ATGCAACCTTGGCCTGAATGGGACATGCTT	2	2	10	AD1	-	.
chr19	14909878	14909897	chr19:14909878-14909897	0	GAGCCAGTCTAGACTAGCCC	3	1	0	B1	1.0	.
chr19	14910197	14910216	chr19:14910197-14910216	0	AGACATATTTGAGGATGTTT	1	2	0	AA2	1.0	.
chr19	14911282	14911310	chr19:14911282-14911310	0	CAACTTGCTTTCATAGCTCTGTCATGCTT	1	3	9	CCD2	1.0	.
chr19	14911573	14911599	chr19:14911573-14911599	0	AACCATGCTTTTAAATCAAACCTGCTC	1	2	7	BD2	-	.
chr19	14911893	14911916	chr19:14911893-14911916	0	AGGCCAGTTTCTGTGAACATTCTT	2	2	4	AB3	1.0	.
chr19	14915909	14915934	chr19:14915909-14915934	0	AGGGATGCCCTAACAGAGGCTAGATT	1	2	6	AD3	-	.
chr19	14917452	14917480	chr19:14917452-14917480	0	GAACCAGATTCTGGAAGTAGGACTTGTCT	1	2	9	BD1	1.0	.
chr19	14918978	14918998	chr19:14918978-14918998	0	AGGCTTGTCTTGAACTTCCGA	1	3	1	ACD2	2.0	.
chr19	14920738	14920757	chr19:14920738-14920757	0	GAGTATATTTGAGCATGCTT	2	2	0	AA1	-	.
chr19	14922101	14922129	chr19:14922101-14922129	0	GGGTTTCTCCATGTTGGCCAGGCTAGTCT	1	2	9	AA1	1.0	.
chr19	14922778	14922805	chr19:14922778-14922805	0	AGGCATTTCAGTGTAAAAGGACTTGTCA	1	3	8	ACC2	1.0	.
chr19	14923297	14923323	chr19:14923297-14923323	0	GAAATAGGCTACAGGAAAAACAAGTTT	1	2	7	AD1	-	.
chr19	14923638	14923668	chr19:14923638-14923668	0	GAGTAAGTTCTTTTTTTTTATGAGTAAGTTC	1	2	11	AA2	1.0	.
chr19	14924430	14924457	chr19:14924430-14924457	0	AAGATAATCTGATATTGAAAGCTTGCTT	1	2	8	AA1	-	.
chr19	14926964	14926995	chr19:14926964-14926995	0	TAGCTTTTCTGATGGGTGAAAAAAGCATGCTT	1	2	12	AC1	-	.
chr19	14928520	14928546	chr19:14928520-14928546	0	AAGCAACTCCTATTATTAAGCTTTCCT	1	2	7	AA2	1.0	.
chr19	14929129	14929161	chr19:14929129-14929161	0	AAGCTTGTTATTCATGTGTAATGAGGTTTGTTG	1	3	13	ACC2	-	.
chr19	14930905	14930936	chr19:14930905-14930936	0	GGAGTTCCTTCAGACCCCCAACAAACTTGTTT	1	2	12	AA1	-	.
chr19	14930950	14930981	chr19:14930950-14930981	0	GAGTTTCTTCAGACCCCCAATAAAACTTGTTT	1	2	12	AA1	-	.
chr19	14931321	14931348	chr19:14931321-14931348	0	TAACAAGCAGCATCCAATGGACTTGTTT	1	3	8	CCD2	-	.
chr19	14933289	14933309	chr19:14933289-14933309	0	AGGCTTGTCTTGAACTACTGA	1	3	1	ACD2	-	.
chr19	14935575	14935599	chr19:14935575-14935599	0	AATCATGCTCAGTTAAAATAAGTTT	1	2	5	AD2	-	.
chr19	14936165	14936186	chr19:14936165-14936186	0	GGGCATTTTTGGAAGTAAGTTC	1	2	2	AA2	-	.
chr19	14939870	14939894	chr19:14939870-14939894	0	GGACAAGTTTTAAAGAGCCATTTCT	2	2	5	AD1	2.0	.
chr19	14940444	14940471	chr19:14940444-14940471	0	AGGATTGCTTAGGGATACAGGCAAGCGC	1	2	8	AD3	1.0	.
chr19	14943685	14943711	chr19:14943685-14943711	0	AGATATGTCCCTATTTTGGACTTGTTG	1	2	7	AC2	-	dELS
chr19	14948067	14948086	chr19:14948067-14948086	0	AAACAGCCTCAAGCATGTCC	3	2	0	AB1	-	.
chr19	14951098	14951124	chr19:14951098-14951124	0	AAATTAGCTGGGCATGGTGGCATGCCC	1	3	7	ACC1	-	.
chr19	14952003	14952030	chr19:14952003-14952030	0	GGACTTGCCATGTTGCCCAGGCTGGTCT	1	2	8	BC2	-	.
chr19	14956462	14956490	chr19:14956462-14956490	0	GAGCAAGGCCATACCTGGAAGACGTGCCC	1	2	9	BD2	1.0	.
chr19	14957989	14958013	chr19:14957989-14958013	0	AAGCAAGTTCATCAGGGGCTCACCT	1	2	5	AB4	-	.
chr19	14958998	14959024	chr19:14958998-14959024	0	AAAATAGTTTCTTTTAAAGACTAACTT	1	2	7	AA2	-	.
chr19	14959162	14959181	chr19:14959162-14959181	0	AGGCATGTCCCAGCTTGCAG	4	3	0	CCD1	1.0	.
chr19	14959986	14960006	chr19:14959986-14960006	0	GAGCTTGTTGAGGACAAGGTA	1	3	1	CCD1	-	.
chr19	14961920	14961944	chr19:14961920-14961944	0	CAGCAAGCCCTTCGGCAGCTTCCCC	1	3	5	ACC1	1.0	DNase-H3K4me3
chr19	14977982	14978003	chr19:14977982-14978003	0	ATACTAGTTTTAAAAAATGTTT	1	2	2	AD2	-	.
chr19	14978084	14978109	chr19:14978084-14978109	0	AGGCTTTCCTGGGTCTAGGCTTTCTT	1	2	6	AA2	1.0	.
chr19	14978284	14978307	chr19:14978284-14978307	0	AAGCAAGCTACAGTGAGCAAACTG	1	3	4	ACC1	-	pELS,CTCF-bound
chr19	14986573	14986597	chr19:14986573-14986597	0	GTACAAGCCTAAATGAAACTGGCTT	1	2	5	BD3	1.0	.
chr19	14987812	14987835	chr19:14987812-14987835	0	AGCCTAGTCCAGCAGAGCCTGCCT	1	2	4	BD2	-	.
chr19	14992931	14992951	chr19:14992931-14992951	0	GAGCTAGCCTGAGGCATCCCC	2	1	1	A1	1.0	.
chr19	14996666	14996698	chr19:14996666-14996698	0	TGACAAGCTCCAGGAGAGAAGAGAAACTTCATC	1	3	13	ACD2	-	.
chr19	14997016	14997039	chr19:14997016-14997039	0	GAACTACTTAGGGCAAACATGCCT	1	2	4	AC1	1.0	dELS
chr19	14998135	14998157	chr19:14998135-14998157	0	AAATTAACCTGAAAAACTAGTTC	1	2	3	AA1	1.0	dELS
chr19	14998182	14998205	chr19:14998182-14998205	0	AGACATGCCTCATTAAGCTCTCTT	1	2	4	AB4	-	dELS
chr19	15001027	15001059	chr19:15001027-15001059	0	AGGAATGTTCATAGCAGAAGCAGAAGAAAGTCC	1	2	13	AA2	1.0	.
chr19	15002335	15002354	chr19:15002335-15002354	0	TATGTTGCCCAGGCTAGCCT	2	3	0	ACD1	-	.
chr19	15005058	15005077	chr19:15005058-15005077	0	AGACTAGCCTGGGCAACATA	2	3	0	ACD2	1.0	.
chr19	15013780	15013801	chr19:15013780-15013801	0	AGGGGTGCCTGTGGACAAGTTA	1	3	2	ABC1	1.0	.
chr19	15014986	15015013	chr19:15014986-15015013	0	AGACCAGTCTGAGCAACATAGCAAGCCC	1	2	8	BC2	1.0	.
chr19	15015384	15015410	chr19:15015384-15015410	0	AGACTTGCTGACCTGCTGGGCAAGTGA	1	3	7	CCD1	1.0	.
chr19	15015813	15015839	chr19:15015813-15015839	0	TAGCAAGGTTAAAATAGAAACATGTTA	1	3	7	CCD2	-	.
chr19	15015941	15015971	chr19:15015941-15015971	0	CAACTTGCTCATGTTGACTCCAGGCAGGCTC	1	2	11	BC2	1.0	.
chr19	15017058	15017087	chr19:15017058-15017087	0	AAAAATGTTTAAAAATAACTGGGCATGGTT	1	2	10	AD3	-	.
chr19	15017253	15017274	chr19:15017253-15017274	0	AAACTAGTCTCCAAGTCAGCTT	1	2	2	AB1	-	.
chr19	15017848	15017880	chr19:15017848-15017880	0	GGAGATGTCTGAGCTTCAACTTAGGAATTGCTT	1	2	13	AA2	-	.
chr19	15018508	15018527	chr19:15018508-15018527	0	AGACAAGCCTGGACAACATA	2	3	0	ACD2	3.0	.
chr19	15019619	15019643	chr19:15019619-15019643	0	AGACATGTCTCTCCTAAAAAAGATT	2	2	5	AD1	-	.
chr19	15020529	15020550	chr19:15020529-15020550	0	GAACCAGCCTCTGGACAAGGTT	1	2	2	BD3	1.0	.
chr19	15025378	15025407	chr19:15025378-15025407	0	AGGCATGCACAGAGCCGTGAAAACATTTTT	1	2	10	AD2	1.0	CTCF-only,CTCF-bound
chr19	15025686	15025710	chr19:15025686-15025710	0	AGATAAGCTTCATTCAGGCATGCAT	1	2	5	AD3	1.0	.
chr19	15027331	15027353	chr19:15027331-15027353	0	AGACAAGCCTGGGAAACACGGTG	1	3	3	BCD2	-	.
chr19	15031359	15031384	chr19:15031359-15031384	0	AAAGAAGTCTTCAGTTGAAAATGTCC	1	2	6	AA2	-	.
chr19	15031839	15031869	chr19:15031839-15031869	0	AGACATGTTCCTCCCCTTTAAGGGCATGACC	2	1	11	D1	-	.
chr19	15035502	15035525	chr19:15035502-15035525	0	GAAAATTCTCACTCAAGCATGTCT	2	2	4	AA1	-	.
chr19	15037985	15038016	chr19:15037985-15038016	0	AAAAATGCTCTAAGTGAATGAAGAGCATCTCT	1	2	12	AA2	2.0	.
chr19	15038906	15038934	chr19:15038906-15038934	0	AATCATGCCTAGGAAGCATGAGCATGTTC	2	1	9	D1	2.0	dELS
chr19	15042216	15042239	chr19:15042216-15042239	0	GGACTAGCCCACCTGGACTCACCT	1	2	4	AB4	-	.
chr19	15043305	15043325	chr19:15043305-15043325	0	GGGCTAATCCAAGGCTAGTTC	1	1	1	A2	2.0	.
chr19	15046594	15046622	chr19:15046594-15046622	0	AGGCCAGTTTTGCTAAAAAAAACATTTCT	2	2	9	AB3	-	.
chr19	15047976	15048005	chr19:15047976-15048005	0	GAGTTTGTTCTTCCTCTGTGCAGCAAGCCA	1	3	10	ACC1	1.0	.
chr19	15050387	15050408	chr19:15050387-15050408	0	CAGAAAGTCAGGGAGCATGTCT	2	3	2	ACC1	-	.
chr19	15054243	15054274	chr19:15054243-15054274	0	AACCAAGTCTGTGTTTTTATCCAAGCCAGTCC	1	2	12	BD2	-	.
chr19	15054566	15054592	chr19:15054566-15054592	0	AAGCAAGCCCCTGTCTCTAAAAAGTTA	1	3	7	ACC2	1.0	.
chr19	15059401	15059427	chr19:15059401-15059427	0	AAGCTTTGCTGGCACACAGGCATGTTT	2	2	7	AD1	-	.
chr19	15061116	15061148	chr19:15061116-15061148	0	AAACTAGCCTGGGCAACAAAGTGAGGCTTAGTC	1	2	13	AD4	-	.
chr19	15063250	15063281	chr19:15063250-15063281	0	GGACTTCTTTCTTTTCCAAGATAGGCTATTTC	1	2	12	AA2	-	.
chr19	15064037	15064068	chr19:15064037-15064068	0	AGGCTATCTTGATACACCCAGTTGGCTTGCTG	1	3	12	ACC2	-	.
chr19	15071182	15071213	chr19:15071182-15071213	0	AAACATTTCTCCAGGAGTAGTATGGCTTGTTA	1	3	12	ACC2	-	.
chr19	15076079	15076102	chr19:15076079-15076102	0	AGAAATGCTTCATTAGGCAATTTC	1	2	4	AA2	-	.
chr19	15077443	15077465	chr19:15077443-15077465	0	AAGGATGTTCCTAAAAGAAGCCT	1	2	3	AA2	-	.
chr19	15080241	15080268	chr19:15080241-15080268	0	AAGTTTGTTCACCCAGTGGGACTTTTTT	1	2	8	AA2	-	.
chr19	15081826	15081849	chr19:15081826-15081849	0	GAGCTTTCCTTAATGAGCCAGTTT	1	2	4	AB2	-	.
chr19	15082609	15082632	chr19:15082609-15082632	0	GGAGAGGTCTTGAGAAACAAGTTT	1	2	4	AB1	-	.
chr19	15083219	15083248	chr19:15083219-15083248	0	AAGCATGCCACCATGCCCAGCAGATTGTTT	1	3	10	ACC2	2.0	.
chr19	15088259	15088279	chr19:15088259-15088279	0	AAACTGGCCTGAAATTAGCCC	1	2	1	AB2	-	.
chr19	15092141	15092169	chr19:15092141-15092169	0	AAACTTGTATTCTAGCTGTGAACTGGCCC	1	2	9	BD2	1.0	dELS,CTCF-bound
chr19	15095372	15095398	chr19:15095372-15095398	0	AAACTAGCCAGGCGTGGTGGCATGCAC	1	3	7	CCD1	-	.
chr19	15098353	15098372	chr19:15098353-15098372	0	GGGCATCTTGGAACATGTTC	3	2	0	AC1	-	dELS
chr19	15099863	15099882	chr19:15099863-15099882	0	AAACAAGCTTGATTTAGCCC	2	2	0	AD1	-	.
chr19	15102056	15102084	chr19:15102056-15102084	0	AAGCTAGCTGGGTATGGCAGTGCATGCCT	1	2	9	CD	-	.
chr19	15105346	15105377	chr19:15105346-15105377	0	AAGCTTATTTTGCCAAGGTTATGGACATGCCT	1	1	12	A2	1.0	.
chr19	15106683	15106713	chr19:15106683-15106713	0	CAGCTAGCTTTTTTAACCTTGTAGCTATCTT	1	3	11	ACC1	2.0	.
chr19	15107282	15107306	chr19:15107282-15107306	0	AAAAAAGTTTGGGCCAAGCATTCCC	1	2	5	AA2	-	pELS,CTCF-bound
chr19	15109382	15109411	chr19:15109382-15109411	0	GGCCTGGCCCCCCAAGGTAAGAACAAGCTT	1	2	10	BD1	-	.
chr19	15113317	15113337	chr19:15113317-15113337	0	AGGCATGATCCAGGCATGATC	2	2	1	DD2	1.0	.
chr19	15114245	15114275	chr19:15114245-15114275	0	AAGGTAGTTCTCGCGCTTGCTAGGCTGGCCT	1	2	11	AB3	-	dELS,CTCF-bound
chr19	15115823	15115843	chr19:15115823-15115843	0	AAGCTTCCCTCAGGCCAGCCC	1	2	1	AB2	1.0	.
chr19	15118179	15118200	chr19:15118179-15118200	0	GGACTGGCCTCATGACATGCTT	2	2	2	BC2	1.0	dELS,CTCF-bound
chr19	15118696	15118715	chr19:15118696-15118715	0	CGGCCAGCCCAGGCTAGCCT	3	2	0	BC3	1.0	dELS
chr19	15118806	15118834	chr19:15118806-15118834	0	AGCCAATCCCCATACAGGTGAGCAAGCCC	1	2	9	AD1	1.0	dELS
chr19	15119747	15119769	chr19:15119747-15119769	0	CACCATGTTGGCCAGGCTAGTCT	1	3	3	CCD1	-	.
chr19	15119989	15120009	chr19:15119989-15120009	0	GGGGAAGCCTGGGGGATGTCC	1	2	1	AA2	2.0	dELS
chr19	15123805	15123824	chr19:15123805-15123824	0	AGGCTTGCCCAAGTAAGACT	2	2	0	AD1	3.0	.
chr19	15124403	15124426	chr19:15124403-15124426	0	AAACATGTCACCTAGGGCAAACCA	1	3	4	ACC1	-	.
chr19	15124811	15124830	chr19:15124811-15124830	0	GGACTAGTCGGGGCTCGCTT	3	2	0	BC2	-	pELS,CTCF-bound
chr19	15125264	15125289	chr19:15125264-15125289	0	GGTCACGCCCCTCGCGGGGCTAGCCC	1	2	6	BD1	-	pELS,CTCF-bound
chr19	15126677	15126698	chr19:15126677-15126698	0	TAACATGCTCCAAGACTAATTA	2	3	2	ACC1	-	pELS,CTCF-bound
chr19	15135132	15135160	chr19:15135132-15135160	0	AAACTAGCCTGGCGTGATGGCGCATGCCT	1	1	9	D2	-	.
chr19	15140754	15140781	chr19:15140754-15140781	0	AAAATAGCCTGAAACGTAGAGCAGGTTT	1	2	8	AB3	2.0	.
chr19	15144202	15144222	chr19:15144202-15144222	0	AAGCATGCTGGCACCATGCTT	1	3	1	CCD2	-	pELS
chr19	15146570	15146591	chr19:15146570-15146591	0	AAGCATACTGGCAGACATGCCC	1	2	2	AC1	-	.
chr19	15146593	15146613	chr19:15146593-15146613	0	AAATATGTCTGAAACAGGCCT	2	2	1	AB3	2.0	.
chr19	15147872	15147898	chr19:15147872-15147898	0	GTGCAAGCTCAAGGTAAAGACATACTC	1	2	7	AD3	-	.
chr19	15154096	15154118	chr19:15154096-15154118	0	AAGGAAGTTTATAAAGCATGTCC	2	1	3	A1	-	dELS,CTCF-bound
chr19	15154312	15154340	chr19:15154312-15154340	0	GAGTAAGCTTTAATGTCCAGAGAAAGCCC	1	2	9	AA2	-	.
chr19	15157265	15157284	chr19:15157265-15157284	0	AAGAATACCCAAACTTGCTT	2	2	0	AA1	-	.
chr19	15157575	15157607	chr19:15157575-15157607	0	AGGGTTGCTCCTGCCCCACACAAGAGAAAGTTC	1	2	13	AA2	-	.
chr19	15158058	15158079	chr19:15158058-15158079	0	GGCAATGTCTGGAGACATGTTA	1	3	2	ACD1	2.0	.
chr19	15159971	15159993	chr19:15159971-15159993	0	CAGCAAGGCTATGGAACATGTCC	1	2	3	CD	1.0	.
chr19	15160270	15160293	chr19:15160270-15160293	0	AAGTTTGTTTAAATGAATTTGTTT	1	2	4	AA2	1.0	.
chr19	15161852	15161871	chr19:15161852-15161871	0	GGGGGAGCCTGGACAAGTTC	3	2	0	AB4	-	DNase-H3K4me3,CTCF-bound
chr19	15167059	15167083	chr19:15167059-15167083	0	TCCCTTGTTTTACTTAAGCTAGTCT	1	3	5	CDD2	1.0	.
chr19	15168304	15168328	chr19:15168304-15168328	0	GGAAAAGTCTGGGTTGAGCAGGTTT	1	2	5	AB3	1.0	.
chr19	15171562	15171581	chr19:15171562-15171581	0	TATGTTGCCCAGGCTAGTCT	2	3	0	ACD1	-	.
chr19	15173903	15173929	chr19:15173903-15173929	0	GCACTAGCTCCATCTGGAGGCATTTTT	1	2	7	AD3	-	DNase-H3K4me3,CTCF-bound
chr19	15176561	15176580	chr19:15176561-15176580	0	AGACTAGCCTGGACAACATG	2	3	0	ACD2	-	.
chr19	15179966	15179987	chr19:15179966-15179987	0	AGACATATCTAGAGACATACCC	1	2	2	AA2	-	.
chr19	15182832	15182860	chr19:15182832-15182860	0	GGGCTTCTCCATGTTGGTCAGGCTGGTCT	1	2	9	AB2	-	.
chr19	15186163	15186182	chr19:15186163-15186182	0	TATGTTGCCCAGGCTAGTCT	2	3	0	ACD1	-	.
chr19	15188196	15188219	chr19:15188196-15188219	0	AGACATGTCTTTTCGGGCTCCCTC	1	2	4	AB4	-	.
chr19	15188663	15188683	chr19:15188663-15188683	0	AGGCTTACTGCAAGCTTGTCT	1	2	1	AC1	-	.
chr19	15191692	15191716	chr19:15191692-15191716	0	GCGCATGTCCACCCGAGGCCTGCCT	1	2	5	BD2	-	.
chr19	15196619	15196651	chr19:15196619-15196651	0	AAGCATTTCCTCATAACCTTGAGAGACTTCTCC	1	2	13	AA2	-	dELS
chr19	15199005	15199034	chr19:15199005-15199034	0	GTATATGCCCCTTCCTCACAGGACAAGCCG	1	3	10	ACD1	1.0	pELS,CTCF-bound
chr19	15201359	15201385	chr19:15201359-15201385	0	ATGCAAGCCCATGCACCAAGCTTCCCC	1	2	7	AD3	1.0	.
chr19	15214769	15214797	chr19:15214769-15214797	0	AGGCATGCGCCACCACGTCTGGCTAGTTT	1	2	9	CD	1.0	.
chr19	15217447	15217472	chr19:15217447-15217472	0	GGACTGGTTTTGTGAAAGACAATTTT	1	2	6	AB2	1.0	.
chr19	15218558	15218582	chr19:15218558-15218582	0	GAGCTTGTTTTCCTGCAACTAGACG	1	3	5	CCD1	1.0	dELS
chr19	15222623	15222655	chr19:15222623-15222655	0	GGGCTATTTTTGTCTTTAGCCCATAACATGCTT	1	2	13	AC2	3.0	.
chr19	15229399	15229421	chr19:15229399-15229421	0	AGACCAGCCTGGCCAACATGCTG	1	3	3	BCC1	-	.
chr19	15232896	15232921	chr19:15232896-15232921	0	AGGCAATTCCGAGCCCAGACAAACCT	1	2	6	AA2	-	.
chr19	15234496	15234523	chr19:15234496-15234523	0	CGACTTGCTATATTGTCCAGGCTGGTCT	1	3	8	BCC1	-	.
chr19	15234640	15234672	chr19:15234640-15234672	0	TGACTTGCTCACATCACTACCCCGGACGTGCCG	1	3	13	BCC2	-	pELS,CTCF-bound
chr19	15235201	15235223	chr19:15235201-15235223	0	CACCATGTTGGCCAGGCTAGTCT	1	3	3	CCD1	-	.
chr19	15239569	15239599	chr19:15239569-15239599	0	GGGCATGGTCCACCAGCCCCACAGCAAGCTT	1	2	11	CD	1.0	.
chr19	15240831	15240857	chr19:15240831-15240857	0	TGGCTAGCTGCAGCTCGGGACAAGCCA	1	3	7	CCC	-	.
chr19	15241758	15241785	chr19:15241758-15241785	0	CAGCTTGTTCTTGGCTCAGGGCATGCAG	1	3	8	CCD1	-	.
chr19	15246209	15246231	chr19:15246209-15246231	0	AGACATGCCAGAAGGGAAAGCTT	1	2	3	AC2	1.0	.
chr19	15246764	15246786	chr19:15246764-15246786	0	GGGAATATCCTGAGGACTTGTCT	2	2	3	AA1	-	.
chr19	15247899	15247927	chr19:15247899-15247927	0	GGGCTAGCCCCTGCTTCCACAGCAAATCT	1	2	9	AC1	-	dELS,CTCF-bound
chr19	15248008	15248030	chr19:15248008-15248030	0	GGGCTTGCCCATGGTGATAGCCC	1	2	3	AD1	2.0	.
chr19	15249117	15249149	chr19:15249117-15249149	0	GGACATGACTAATCCACCCCGGGGGACAGGCCC	1	2	13	BD2	-	dELS,CTCF-bound
chr19	15250780	15250800	chr19:15250780-15250800	1	GAAGATTCCTAGGACATGCCC	2	2	1	AA1	-	dELS,CTCF-bound
chr19	15252448	15252468	chr19:15252448-15252468	0	AGGCAAGCTGGAGGCTTGGCT	1	2	1	CD	1.0	dELS,CTCF-bound
chr19	15255450	15255478	chr19:15255450-15255478	1	GGCCCAGCTTCTCGCCGGGGAGCTTGTTG	1	3	9	BCD1	-	dELS
chr19	15255559	15255585	chr19:15255559-15255585	0	GGGCTTGCTCTTCATGGGCGCTGGCTC	1	2	7	BD1	1.0	.
chr19	15258785	15258807	chr19:15258785-15258807	0	TGACATGTTGCCCAGGCTGGTCT	1	3	3	BCC1	2.0	.
chr19	15259321	15259348	chr19:15259321-15259348	0	GAACTGGTCTGTAAGCCTGGGCCAGCTT	1	2	8	BB2	-	.
chr19	15261740	15261770	chr19:15261740-15261770	0	AGACCAGCCTGGGCAATACAGTGACATGCCA	1	3	11	BCC1	-	.
chr19	15263623	15263646	chr19:15263623-15263646	0	AGGGATGCCTAGAAGAGCAAGTTG	1	2	4	AC2	-	dELS,CTCF-bound
chr19	15263950	15263976	chr19:15263950-15263976	0	TAACAAGTCTTAAAACTAAAAAAGCCT	1	2	7	AC2	1.0	.
chr19	15264145	15264175	chr19:15264145-15264175	0	GGGCTTGTCTTGCTTTTCCTCAGACTAGGGG	1	3	11	CDD3	-	dELS,CTCF-bound
chr19	15269992	15270015	chr19:15269992-15270015	0	CAGCAAGTCCCCAATGACTAGACC	1	3	4	CCD1	1.0	.
chr19	15274059	15274080	chr19:15274059-15274080	0	AAGCAACTCCATGGACTAGGCT	1	2	2	AD2	-	.
chr19	15275631	15275658	chr19:15275631-15275658	0	TGACATGTTCGACACATAAGACAAACCT	1	2	8	AC2	-	.
chr19	15276770	15276789	chr19:15276770-15276789	9	CAACAGGTCCTAACATGCCT	3	3	0	BCC2	-	dELS
chr19	15277471	15277503	chr19:15277471-15277503	0	CAGCAAGTTGCTGTAATAAAACAAAGATTGTCC	1	3	13	ACC2	-	.
chr19	15279141	15279166	chr19:15279141-15279166	0	AAGCATGCCTGTTTTCAAAGATGTTC	1	1	6	A2	1.0	.
chr19	15279643	15279673	chr19:15279643-15279673	0	GGCTTAGTTCTGGGACTCTAAAGGCAAGCCA	1	3	11	ACD1	1.0	pELS,CTCF-bound
chr19	15280643	15280663	chr19:15280643-15280663	0	GGACATGGCTTAAATTTGTTT	1	2	1	AD2	1.0	PLS
chr19	15281292	15281317	chr19:15281292-15281317	0	CAACTTGCCTTGGATTAGACAAGCCA	1	2	6	CC	-	.
chr19	15283252	15283280	chr19:15283252-15283280	0	AAGAAAGTTTAAGAGTGAAAGACAGGTTT	1	2	9	AB3	-	dELS
chr19	15284589	15284620	chr19:15284589-15284620	0	AAGCTTCTCTTCCCTCAGGTAAAAGCAAGCCA	1	2	12	AC2	-	.
chr19	15286025	15286056	chr19:15286025-15286056	0	AGGCTTGCCTCGTCCAGGGAGGGAGCCACCTC	1	2	12	AB1	1.0	dELS,CTCF-bound
chr19	15288229	15288251	chr19:15288229-15288251	0	GAGAATGCCCTTAAGAAATGTTT	1	2	3	AA2	1.0	.
chr19	15291124	15291144	chr19:15291124-15291144	0	GGGCCTGCTCCTGACTTGTTA	1	3	1	BCC1	2.0	.
chr19	15291203	15291229	chr19:15291203-15291229	0	AAATCAGCTCCTAGTTGAGGCTAGCCA	1	3	7	ABC1	-	dELS
chr19	15292832	15292852	chr19:15292832-15292852	0	AGAAAAGCCTGAAACATCCCC	1	2	1	AA2	1.0	.
chr19	15294534	15294562	chr19:15294534-15294562	0	GAACTGGCCCAGAAATCCAGGGCTAATTT	1	2	9	AB2	-	.
chr19	15297652	15297680	chr19:15297652-15297680	0	GGACATGCCTTTGCTCAGGGATCAGGTTT	2	2	9	BD1	1.0	dELS,CTCF-bound
chr19	15298856	15298882	chr19:15298856-15298882	0	AAACAGGTCTCACACTAAGACATCCCC	1	2	7	AB2	-	.
chr19	15299517	15299541	chr19:15299517-15299541	0	GGACATCCCCGCCATGGCCAAGCCC	1	2	5	AD2	-	.
chr19	15299638	15299661	chr19:15299638-15299661	0	GGACACATTTACAGGGACATGTTT	2	2	4	AB1	-	dELS
chr19	15299729	15299752	chr19:15299729-15299752	0	AGGCAAGTCTGCATTAACCAGCTG	1	3	4	BCC2	-	dELS
chr19	15316841	15316862	chr19:15316841-15316862	0	GTACTTGCTTTCAGACCTGTCC	1	2	2	BD2	-	dELS,CTCF-bound
chr19	15317748	15317771	chr19:15317748-15317771	0	AAGCAAGCTGCAGGCAGCATGCTA	1	3	4	CCC	2.0	dELS
chr19	15321082	15321110	chr19:15321082-15321110	0	AAACTAGCCGGGCATGGTGGCGCATGCCT	1	2	9	CD	-	.
chr19	15321334	15321355	chr19:15321334-15321355	0	AAGCATCCCATCTAGCATGCCT	1	3	2	ACC2	-	.
chr19	15321429	15321449	chr19:15321429-15321449	0	CGCCATGCTTGAGGCAAGCCA	2	3	1	CCD1	2.0	dELS
chr19	15323556	15323581	chr19:15323556-15323581	0	AGGCTAATCCACCCATAGACATGTAT	1	2	6	AD2	1.0	dELS,CTCF-bound
chr19	15337333	15337359	chr19:15337333-15337359	0	AAGATAGCTCAAACTCAGAAAATGTTT	1	2	7	AA2	-	pELS,CTCF-bound
chr19	15339109	15339139	chr19:15339109-15339139	0	GGAAGAGTCTACAGTATTACCAAGCATGCTG	1	3	11	ABC1	-	.
chr19	15344345	15344374	chr19:15344345-15344374	0	AGGCATGCGCTACCATGCCAGGGTAAGTTT	1	2	10	AD2	1.0	.
chr19	15353431	15353453	chr19:15353431-15353453	0	GAACAAGCTTAAAAGGCATGCTC	2	0	3	0	-	.
chr19	15356050	15356075	chr19:15356050-15356075	0	AAGCATGTACCAGCGAGGAAAAGTTC	1	2	6	AD2	-	.
chr19	15358643	15358663	chr19:15358643-15358663	0	GGGCTAGCCTTGGGTTTTTCT	1	2	1	AA1	-	.
chr19	15359764	15359796	chr19:15359764-15359796	0	CACCAAGTCTCTGTTTTAGAGCCTGACTTGTTT	1	3	13	CCD1	-	.
chr19	15366236	15366257	chr19:15366236-15366257	0	GAAGATCTCTTGAGGCTAGTTC	2	2	2	AA1	-	.
chr19	15368878	15368910	chr19:15368878-15368910	0	GGGCTTTCCCAGGGCTGCGTGGGAAGCAATCCT	1	2	13	AA2	1.0	.
chr19	15371450	15371475	chr19:15371450-15371475	0	GAGCTTTTTTCAGAAAAGGAATGTTT	1	2	6	AA2	1.0	.
chr19	15374824	15374851	chr19:15374824-15374851	0	AAGCAAGCCCTCTATCCCGGGCAAGGCC	1	1	8	D1	-	dELS
chr19	15375234	15375262	chr19:15375234-15375262	0	GAGCATGCACTGGTTCGCCACACAAGCCT	1	2	9	DD2	-	dELS,CTCF-bound
chr19	15378141	15378171	chr19:15378141-15378171	0	GAGCTAGGCTCATGGGTTACGAGACTTGACC	1	2	11	DD2	-	pELS
chr19	15378758	15378777	chr19:15378758-15378777	1	CAGCATGTCCCAACTATCCC	4	3	0	ACC1	1.0	pELS,CTCF-bound
chr19	15390265	15390295	chr19:15390265-15390295	0	AAACTAGCCGGGCATGATGTCACACATGCCT	1	2	11	CD	2.0	.
chr19	15392000	15392028	chr19:15392000-15392028	0	TAACTTGTTTCTTTTATACAGACAGGGTC	1	3	9	BCD2	-	.
chr19	15394950	15394982	chr19:15394950-15394982	0	TGGCTTGTTCTTTTTTTTTTTTTTAACTTCTTT	1	3	13	ACC1	-	.
chr19	15396014	15396037	chr19:15396014-15396037	0	TGGCAAGTTCCCTAAAGCTTCTCT	1	2	4	AC2	-	.
chr19	15396772	15396799	chr19:15396772-15396799	0	AAACTTAACTGCCTACAGGAACAAGCCC	1	2	8	AD1	1.0	dELS
chr19	15397931	15397952	chr19:15397931-15397952	0	ACACAAGCCCTGAAACAGGCCT	1	2	2	BD3	-	.
chr19	15401255	15401276	chr19:15401255-15401276	0	TCGCATGCCCTGGAACATGCCG	2	3	2	CCD1	-	dELS
chr19	15402162	15402183	chr19:15402162-15402183	0	GAGCTTGCCCAGGGACAAGAAA	1	3	2	CDD3	-	.
chr19	15403219	15403238	chr19:15403219-15403238	0	TGCCCAGTCTGGGCTTGTTC	2	3	0	BCD1	1.0	.
chr19	15403889	15403910	chr19:15403889-15403910	0	AGGTAACCCCAGAAACATGCCC	2	2	2	AA1	-	.
chr19	15404472	15404494	chr19:15404472-15404494	0	AGAGAAGCCCAAGAAGCAACCCC	1	2	3	AA2	1.0	dELS
chr19	15407113	15407132	chr19:15407113-15407132	1	GGGCATGGTAGGGCATGCCT	4	2	0	CD	-	.
chr19	15408094	15408126	chr19:15408094-15408126	0	AGACCAGCCTGGCCAACATGGTGAAACCAGTCT	1	2	13	BB2	-	.
chr19	15409453	15409484	chr19:15409453-15409484	0	GGACTAGCTGCTGTTACTTGGGGAGCTTACTT	1	2	12	AC2	-	.
chr19	15409946	15409978	chr19:15409946-15409978	0	GGACTTTTTTTTTTTTGAGACAGAGTCTTGCTC	1	2	13	AD2	1.0	.
chr19	15410324	15410350	chr19:15410324-15410350	0	TAACTTGCTCAGGAACACAGCTACTTT	1	3	7	ACC1	-	.
chr19	15410782	15410809	chr19:15410782-15410809	0	TAACTTGCTATACCAGGAGGACTAGATT	1	3	8	CCD1	1.0	.
chr19	15413707	15413730	chr19:15413707-15413730	0	CAACTGGCCTCTGGAAACTTGTTC	1	2	4	BC1	1.0	dELS
chr19	15423682	15423712	chr19:15423682-15423712	0	TGACTTGGCCTGTATGGCCTCAGGCAAGTCA	1	3	11	CCD2	-	.
chr19	15426127	15426158	chr19:15426127-15426158	0	GGGCAAGTCACTTTCCCTCTCTGAGCCTGTTT	1	2	12	BC2	-	.
chr19	15426507	15426537	chr19:15426507-15426537	0	AAACTTGCCCAAGGTCACATAAAGCTAGACT	1	1	11	D1	-	.
chr19	15429818	15429842	chr19:15429818-15429842	0	GGGCTTGGCCAGGCTGAGCAAGCCG	1	2	5	CD	1.0	.
chr19	15431196	15431220	chr19:15431196-15431220	0	AGACAGGCTCAGCCCAGACAAATTT	1	2	5	AB2	1.0	.
chr19	15434858	15434883	chr19:15434858-15434883	0	AAACAAGCTGCTCAGAAGTCTAGCTC	1	2	6	CD	-	.
chr19	15440459	15440485	chr19:15440459-15440485	0	GGGCATGTTTCTCCAAAAGCCTTGGTT	1	2	7	DD1	-	.
chr19	15442513	15442534	chr19:15442513-15442534	0	GCACACGCCCAGGGGCTTGCCT	1	2	2	BD1	1.0	dELS
chr19	15442601	15442627	chr19:15442601-15442627	0	GGGCTTATCTGAGGCCTGGGCATGTCC	1	1	7	A2	-	dELS
chr19	15444003	15444027	chr19:15444003-15444027	0	ACACTTGCCTGACGTGGGTAAGCTT	1	2	5	AD2	-	dELS
chr19	15445517	15445537	chr19:15445517-15445537	0	GGGGAAGCTTGAGGCTAGACC	1	2	1	AD3	-	.
chr19	15453028	15453055	chr19:15453028-15453055	0	AGACTTGCCTGGCCCTTCAGTCTTCCCC	1	2	8	AD1	1.0	dELS,CTCF-bound
chr19	15453796	15453815	chr19:15453796-15453815	0	TATGTTGCCCAGGCTTGTCT	2	3	0	ACD1	1.0	.
chr19	15460573	15460600	chr19:15460573-15460600	0	GGACTTGCTATGTTGCCCAGGCTGGTCT	1	2	8	BC2	-	.
chr19	15461747	15461779	chr19:15461747-15461779	0	GGGCAAGCTTTCATCGCTGTCTGGGCCTTGTCC	1	1	13	D2	-	dELS
chr19	15461893	15461924	chr19:15461893-15461924	0	TAACAGGCTCAGAGAGGTTGAGTGACTTGCTC	1	3	12	BCC2	-	dELS
chr19	15466938	15466965	chr19:15466938-15466965	0	TAACATGTTCTATTTCTTGAGCTGGGTC	1	3	8	BCD2	-	.
chr19	15467582	15467605	chr19:15467582-15467605	0	TAACATGTCCCTGAGAGCAGCCCT	1	3	4	ABC2	-	dELS,CTCF-bound
chr19	15467739	15467760	chr19:15467739-15467760	0	AAACTTGCTTGAAAACACATTA	1	3	2	ABC2	-	dELS,CTCF-bound
chr19	15468951	15468982	chr19:15468951-15468982	0	GAGATTGTCCAGGTGTGATTCTAAAATTGTTT	1	2	12	AA2	1.0	.
chr19	15469078	15469103	chr19:15469078-15469103	0	AAGCAACCTCAGAGTTGAGATTGTCT	1	2	6	AA2	-	.
chr19	15470769	15470795	chr19:15470769-15470795	0	CGACTAGCTGGGATTACAGGCATGCAC	1	3	7	CCD1	-	.
chr19	15472875	15472899	chr19:15472875-15472899	0	AAGCAATTCTAAGCAAAACGAGCCT	1	2	5	AB2	1.0	.
chr19	15473931	15473963	chr19:15473931-15473963	0	ACACATGGCCAATAGGCAAAGGAAAACATGCTC	1	2	13	DD1	-	.
chr19	15476040	15476071	chr19:15476040-15476071	0	GGACTTGGCTTTGGCATCTGGCAAGGAAGCTT	1	2	12	AD2	-	.
chr19	15480408	15480427	chr19:15480408-15480427	0	GGGCAGGCCTGGGAATGTCC	2	2	0	AB2	1.0	pELS
chr19	15480681	15480701	chr19:15480681-15480701	0	GGACTAGGTTGAGGCATCCTC	1	2	1	AD2	1.0	.
chr19	15481430	15481452	chr19:15481430-15481452	0	CAGCATGTTGGCCAGGCTGGTCT	1	3	3	BCC1	-	.
chr19	15483286	15483310	chr19:15483286-15483310	0	AGGCATGCACCACCAAGGCTAGCTA	1	2	5	CD	-	.
chr19	15483499	15483522	chr19:15483499-15483522	0	GGGCATGTCATGGATGGCAGGCTC	1	3	4	BCC1	1.0	.
chr19	15486459	15486486	chr19:15486459-15486486	0	GGTCTTGCTTTGTTGCTTGGACTGGTCT	1	2	8	BD3	-	.
chr19	15487407	15487437	chr19:15487407-15487437	0	AAACATATTTATTTACTATCTGGGCTTTTTT	1	2	11	AA2	-	.
chr19	15490246	15490278	chr19:15490246-15490278	0	GGGGTTGTTTGTTTTTTTCTTGTAAATTTGTTT	1	2	13	AA2	-	.
chr19	15504885	15504907	chr19:15504885-15504907	0	TATGTTGTTCCCCAGGCTAGTCT	1	3	3	ACD1	2.0	.
chr19	15514950	15514974	chr19:15514950-15514974	0	GGGTTTGTCCCAACTAAGCCAGCTT	1	2	5	AB2	-	pELS
chr19	15516240	15516261	chr19:15516240-15516261	0	GGATGTGCTCACAGGCATGTCC	3	2	2	AB4	1.0	.
chr19	15519043	15519066	chr19:15519043-15519066	0	GGAGATGCCCCCAGGGGGATGTTC	1	2	4	AA2	-	.
chr19	15521812	15521840	chr19:15521812-15521840	0	AGACATGCACCACCATGCTCAGCTTGTTT	1	2	9	CD	2.0	.
chr19	15523597	15523628	chr19:15523597-15523628	0	GAGCATGGTGGTGCACGGCAGATGACAAGCCC	1	3	12	CCD2	1.0	.
chr19	15524351	15524372	chr19:15524351-15524372	0	GAAAATGTTCTGAAACTAGCTG	1	2	2	AC2	1.0	.
chr19	15527063	15527086	chr19:15527063-15527086	0	GGACTTTCCCTTTTGGACTTTTCT	1	2	4	AA2	1.0	.
chr19	15529085	15529104	chr19:15529085-15529104	0	AGGCATGTCCCACCAAGCCT	4	2	0	CD	-	.
chr19	15531041	15531060	chr19:15531041-15531060	0	AGACTAGCCTGGGCAACACA	2	3	0	ACD2	1.0	.
chr19	15531904	15531931	chr19:15531904-15531931	0	AGACCAGCCTGGGCAACAGAGCAAGACT	1	2	8	BD3	-	.
chr19	15533174	15533199	chr19:15533174-15533199	0	AAACATGCTTTATAGAGAACATGATG	1	2	6	CD	-	.
chr19	15534212	15534239	chr19:15534212-15534239	0	GAGCTTGTTGAGTCTTATAGGGATGCCA	1	3	8	ACC2	-	.
chr19	15534277	15534296	chr19:15534277-15534296	0	TAACATGTCCAGGCTTACAT	3	3	0	ACD2	1.0	.
chr19	15534794	15534815	chr19:15534794-15534815	0	AAGGATGCCTAGGAGCTTGCCA	1	2	2	AC2	2.0	.
chr19	15538955	15538986	chr19:15538955-15538986	0	AAACAAGCCCACTTCAGGACTGAGGACAGCTC	1	2	12	AB1	-	.
chr19	15543534	15543559	chr19:15543534-15543559	0	GGACTAGTTCCCCCCACAGCTTGGCT	1	2	6	CD	-	.
chr19	15544611	15544639	chr19:15544611-15544639	0	GGACTTGGCTGAGTGGAGTGGAGTTGCTT	1	2	9	AD2	-	.
chr19	15545154	15545176	chr19:15545154-15545176	0	AAACAAGTCACGTGACCAAGCCC	1	2	3	CD	1.0	.
chr19	15546146	15546176	chr19:15546146-15546176	0	TAACATTTTTTTAAGAGATGGGGACTTGCTG	1	3	11	ACC2	1.0	.
chr19	15547924	15547951	chr19:15547924-15547951	0	GGGCAAGTCTAAAATCCTGGACTGGTTT	1	1	8	B1	1.0	.
chr19	15554012	15554039	chr19:15554012-15554039	0	GGACAAGCTTTGTCATACGAACTTTTTT	1	1	8	A1	1.0	.
chr19	15561424	15561456	chr19:15561424-15561456	0	AGAATAGCTTGAACCTGGAGGTGGAGCTTGCCA	1	2	13	AC2	2.0	.
chr19	15561479	15561506	chr19:15561479-15561506	0	ACTCTAGCTTTGGCAACAGAGCAAGTCT	1	2	8	DD4	-	.
chr19	15563250	15563276	chr19:15563250-15563276	0	GGAGATGTTTGGGTGCAAGGCTTGGCC	1	2	7	AD3	-	.
chr19	15563622	15563645	chr19:15563622-15563645	0	GAGGAAGTTGTGTGGGACAAGCTG	1	3	4	ACC1	-	pELS,CTCF-bound
chr19	15565889	15565918	chr19:15565889-15565918	0	GGGCTGGTTTCTGGCCAATGGGACTTTCTT	1	2	10	AB2	1.0	.
chr19	15568207	15568229	chr19:15568207-15568229	0	AAACATGTTTTCAAAACTAGTGA	1	2	3	CD	1.0	.
chr19	15572705	15572725	chr19:15572705-15572725	0	GAGGAAGCCTAAATCAAGCCT	1	2	1	AD2	1.0	.
chr19	15572817	15572836	chr19:15572817-15572836	1	GTCCATGTCTGAGCATGCCA	3	3	0	CDD2	1.0	.
chr19	15573301	15573330	chr19:15573301-15573330	0	AGCTATGCTCAGGTGTTGCAGAACATGTTG	1	3	10	ACD1	2.0	.
chr19	15574532	15574564	chr19:15574532-15574564	0	CCATTTGTCCCTTATTTTCCAGGAGGCTAGCCT	1	3	13	ACD1	2.0	.
chr19	15574682	15574703	chr19:15574682-15574703	0	AAGCCAGTTTCAAGACCAGCTC	1	2	2	BB2	2.0	.
chr19	15590535	15590554	chr19:15590535-15590554	0	AAACTATTTTAAATAAGTTC	1	2	0	AA2	-	.
chr19	15590728	15590749	chr19:15590728-15590749	0	AAGCATGTCTGCTGGCTTCTCC	1	2	2	AC1	1.0	.
chr19	15591478	15591507	chr19:15591478-15591507	0	GGGCATGCTCCACCACCCCTGGTGAAGTTT	2	2	10	AD1	-	.
chr19	15592808	15592833	chr19:15592808-15592833	0	GGGCAAGTTTGCAGGACGACTCGTTC	1	2	6	BC1	-	dELS
chr19	15593864	15593884	chr19:15593864-15593884	0	GGACTTTTCTGAAACTTTCCT	1	2	1	AA2	-	.
chr19	15593946	15593966	chr19:15593946-15593966	0	AGTCTAGCTCTGGACATGCCT	2	1	1	D1	-	.
chr19	15594062	15594087	chr19:15594062-15594087	0	GGGCAAGTTTGCAGGACGACTCGTTC	1	2	6	BC1	2.0	.
chr19	15598575	15598607	chr19:15598575-15598607	0	AAACAAATTTACAAGAAAAAAACAAACAACCCC	1	2	13	AA2	1.0	.
chr19	15601712	15601740	chr19:15601712-15601740	0	AGGCATGTGCTACCACATCAGGCTAATTT	1	2	9	AD2	-	.
chr19	15601771	15601793	chr19:15601771-15601793	0	CACCAAGTTGGCCAGGCTAGTCT	1	3	3	CCD1	1.0	.
chr19	15601976	15601997	chr19:15601976-15601997	0	TATAATGTTTAGAAACATGTTT	1	3	2	ACD1	-	.
chr19	15604969	15604997	chr19:15604969-15604997	0	GAACTTGTTTACATGGCTTAAACTTTGTC	1	2	9	AD4	-	.
chr19	15606816	15606843	chr19:15606816-15606843	0	TGACTTGTTCCAGGTTAGGGAGAAGCCT	1	2	8	AC2	4.0	.
chr19	15613852	15613875	chr19:15613852-15613875	0	AAACAAGTCTACTTAAACTTGAAG	1	3	4	CDD3	-	.
chr19	15614871	15614897	chr19:15614871-15614897	0	GGGGATGTTTTGGGAGAAGGCTTGGCC	1	2	7	AD3	-	.
chr19	15616912	15616932	chr19:15616912-15616932	0	GGACTAGCTCTGAGCTTGATG	1	2	1	CD	1.0	.
chr19	15617099	15617121	chr19:15617099-15617121	0	GGACCAGCCCTGGGGACATGTCC	2	1	3	B1	1.0	.
chr19	15619241	15619260	chr19:15619241-15619260	1	AGCCATGTCAAGACATGCTG	4	3	0	CCD1	-	.
chr19	15621592	15621615	chr19:15621592-15621615	0	TGGCATGCTCAGAAAAAAATGTTC	1	2	4	AC2	2.0	.
chr19	15622121	15622142	chr19:15622121-15622142	0	GAGCATGCCTCTGGGGGAGTCC	2	2	2	AB1	1.0	.
chr19	15623478	15623508	chr19:15623478-15623508	0	GAAGGTGCTCGAAGAAGGGAGGGACAAGTCA	1	3	11	ABC1	-	.
chr19	15626275	15626296	chr19:15626275-15626296	0	GGCCATGTCCTGGAGGTTGCCT	1	2	2	AD2	-	.
chr19	15629023	15629050	chr19:15629023-15629050	0	GGGCTAGGCTCTGGGAATATGCAAGCCC	1	2	8	DD2	1.0	.
chr19	15631415	15631447	chr19:15631415-15631447	0	TCACTAGCTGATTGGCTTGGGGAAAACTTGTTT	1	3	13	CCD1	-	.
chr19	15631513	15631539	chr19:15631513-15631539	0	GAACAAGCCAGTATCTACAACATCCCT	1	3	7	ACC1	-	.
chr19	15633243	15633267	chr19:15633243-15633267	0	AAAAATGTCCAGAATAGGCAAATCT	1	2	5	AA2	-	dELS,CTCF-bound
chr19	15634433	15634452	chr19:15634433-15634452	0	CATGTTGCCCAGGCTAGTCT	2	3	0	ACD1	1.0	.
chr19	15634691	15634715	chr19:15634691-15634715	0	AAATTTGCCCTTTTGAGGCTATTTT	1	2	5	AA2	-	.
chr19	15635206	15635225	chr19:15635206-15635225	0	GGGCTTGTTCGTACCTGTCC	2	2	0	BD1	-	dELS,CTCF-bound
chr19	15636180	15636208	chr19:15636180-15636208	0	GAAGAAGTCTCTCCTGGAGCAGCAAGCTG	1	3	9	ACC1	-	.
chr19	15636500	15636529	chr19:15636500-15636529	0	GGACAATTCCCTTCTGACTAGGGCTGGCCT	1	2	10	AB2	1.0	.
chr19	15640439	15640462	chr19:15640439-15640462	0	AGGCTTGTCTCTTCCAGGTTGCCT	1	2	4	AC1	-	pELS,CTCF-bound
chr19	15642188	15642215	chr19:15642188-15642215	0	GACCTTGCCCTCTGACTTAGACCTGCTC	1	2	8	BD2	1.0	pELS,CTCF-bound
chr19	15642500	15642522	chr19:15642500-15642522	1	GGACCAGCCTTAGGGACATGTCC	2	1	3	B1	-	pELS,CTCF-bound
chr19	15644408	15644434	chr19:15644408-15644434	0	GAGCAAGTTCTCTGCTGGGGCAGGCTG	1	2	7	BC3	1.0	dELS
chr19	15644463	15644494	chr19:15644463-15644494	0	AGCCATGTCTGGAACAATGAGTAGGGATGTTT	1	2	12	AD2	-	dELS
chr19	15645048	15645078	chr19:15645048-15645078	0	TAGCTTTCTCCACGCCACTTTTGGCTTGTCT	1	3	11	ACC2	-	.
chr19	15646393	15646413	chr19:15646393-15646413	3	AGTCTTGTCTGAGGCATGTGT	2	2	1	DD3	2.0	.
chr19	15646748	15646777	chr19:15646748-15646777	12	GAGCGTGTTCAGGGTTTGCAGAACATGTTG	1	2	10	BC2	-	.
chr19	15646789	15646808	chr19:15646789-15646808	12	AGGCATGTCAAGGCATGCTG	5	2	0	CC	3.0	.
chr19	15649201	15649220	chr19:15649201-15649220	1	GGACATGTTTGAGCACATCA	3	3	0	ABC2	2.0	.
chr19	15650331	15650353	chr19:15650331-15650353	0	GAGATAGCTCTGTGGACTAGCAC	1	2	3	AD3	-	.
chr19	15653944	15653973	chr19:15653944-15653973	0	AGAAGTGTTTGAACAGGGAGGGACAAGTCA	1	3	10	ABC1	1.0	.
chr19	15655763	15655784	chr19:15655763-15655784	0	GAGTTTGTTTTTAAATTTGTTC	1	2	2	AA2	2.0	.
chr19	15657158	15657179	chr19:15657158-15657179	0	TGGCTTGTCTCCAAACTTTTGC	1	3	2	ACD2	1.0	.
chr19	15657236	15657258	chr19:15657236-15657258	0	AGGCATCTCTGCAGGACAAATTC	1	2	3	AA2	-	.
chr19	15660379	15660403	chr19:15660379-15660403	0	ACACTTTTCTAGAACAGGCATGCCC	2	2	5	AD1	-	.
chr19	15663820	15663849	chr19:15663820-15663849	0	AGCTATGCTCAGGTTTTGCAGAACATGTTA	1	3	10	ACD1	-	.
chr19	15666907	15666936	chr19:15666907-15666936	0	GGAGGTGCTTCTGGGGCTTCAGACATGTTA	1	3	10	ABC1	-	.
chr19	15670093	15670119	chr19:15670093-15670119	0	ACACATGTTTAGTAGATGAACTTCCCC	1	2	7	AD3	-	.
chr19	15671961	15671990	chr19:15671961-15671990	0	AAGTAAGCTTACATTATGTACAGCATGCTG	1	3	10	ACC1	2.0	.
chr19	15679584	15679604	chr19:15679584-15679604	0	GGGCATGTCAGAGACTTTCTG	2	3	1	ACC1	3.0	.
chr19	15679659	15679679	chr19:15679659-15679679	0	GGCCATGTTTGTAGCTTGTCC	2	2	1	CD	-	.
chr19	15679773	15679804	chr19:15679773-15679804	0	AGAAAACTCTTGGTTCCACCTGGGACATGTCT	2	2	12	AA1	1.0	.
chr19	15679984	15680014	chr19:15679984-15680014	0	GAACATGTTGGGATATATAGGAGCCATGTCA	1	3	11	CCD2	1.0	.
chr19	15681615	15681645	chr19:15681615-15681645	0	AATCTACTTTAATAGTGGCAGAAACAAGCCT	1	2	11	AD1	2.0	.
chr19	15682430	15682449	chr19:15682430-15682449	0	GGACATGTTTGAGCACATCA	3	3	0	ABC2	1.0	.
chr19	15684314	15684346	chr19:15684314-15684346	0	GAGAATGCTTTGTTCTGGCGTATAAACTACCCC	1	2	13	AA2	-	.
chr19	15685445	15685471	chr19:15685445-15685471	0	GCACATGTTCAGCAAATGAACTTCCCC	1	2	7	AD3	-	.
chr19	15685729	15685755	chr19:15685729-15685755	0	AGACATGTTCAGTCAATGAATTTTCCC	2	2	7	AA1	1.0	.
chr19	15687876	15687897	chr19:15687876-15687897	0	GGGGAAGTCAGACAACTAGCTC	1	3	2	ACC1	2.0	.
chr19	15690423	15690452	chr19:15690423-15690452	0	AAACTTATTCCTTCTAACGGAAACTTGTAC	1	2	10	AD2	-	.
chr19	15693533	15693561	chr19:15693533-15693561	0	GGAGTTGTTTTTTTCTTGTAAATTTGTTT	1	2	9	AA2	-	.
chr19	15696752	15696784	chr19:15696752-15696784	0	ATACAAGCCCACATGGGAGTCCCAGGCACGCTT	1	2	13	BD3	3.0	.
chr19	15698774	15698806	chr19:15698774-15698806	0	GAGTTAGTTTGTTGATATCCATTAAAAAAGCCT	1	2	13	AA2	2.0	.
chr19	15698890	15698909	chr19:15698890-15698909	0	AGAAATGCTCAAGGAAGTCC	1	2	0	AA2	-	.
chr19	15703341	15703367	chr19:15703341-15703367	0	AGGCAATTCTCCTGCCTCAGCTTGCTG	1	3	7	ACC2	-	.
chr19	15703434	15703460	chr19:15703434-15703460	0	GGATTTGCCATCTTGGCCGGCTAGTTT	1	3	7	ACC1	-	.
chr19	15704798	15704824	chr19:15704798-15704824	0	GGGAAAGTTTTGAAAGTAGGCTTGACC	1	2	7	AD3	-	.
chr19	15705419	15705442	chr19:15705419-15705442	0	GAATTTGTCCTAATAGACCAGTCC	1	2	4	AB2	-	.
chr19	15706497	15706529	chr19:15706497-15706529	0	GGGGTTGTTTGTTTTTTTCTTGTAAATTTGTTT	1	2	13	AA2	2.0	.
chr19	15713862	15713894	chr19:15713862-15713894	0	GGGGTTGTTTGTTTTTTTCTTGTAAATTTGTTT	1	2	13	AA2	1.0	.
chr19	15714631	15714658	chr19:15714631-15714658	0	AGACCAGCCTGGGCAACAAAGCAAGACT	1	2	8	BD3	1.0	.
chr19	15715448	15715474	chr19:15715448-15715474	0	AATCATGTTCGGAGGGGAGGCTTGTTG	1	2	7	CD	-	.
chr19	15715534	15715555	chr19:15715534-15715555	0	AAGCTATCTGGAGAACTTGCTG	1	3	2	ACC2	2.0	.
chr19	15719397	15719426	chr19:15719397-15719426	0	GATCAAGCCCTTGCCCCTGGAAGATTGCTC	1	2	10	AD2	2.0	.
chr19	15719748	15719770	chr19:15719748-15719770	0	AAACAAGCCCCTGGAGCATTCAA	1	3	3	ACD2	-	.
chr19	15731563	15731589	chr19:15731563-15731589	0	AGACAAGTGTGCCAGCAAAAATTGCTT	1	2	7	AD2	-	.
chr19	15731808	15731827	chr19:15731808-15731827	0	GGGCATGTTTGCACTAGCCT	4	1	0	D2	1.0	.
chr19	15736177	15736204	chr19:15736177-15736204	0	TGACTTGCTTCATAAAATGAGCAGTTTT	1	3	8	ABC2	-	.
chr19	15737572	15737591	chr19:15737572-15737591	0	CACCGTGCCTGGGCATGCTT	3	3	0	BCD1	1.0	.
chr19	15740516	15740546	chr19:15740516-15740546	0	AAGCTTTCTCATTATATAATTTAGCTTGTTC	1	2	11	AC2	1.0	.
chr19	15740663	15740683	chr19:15740663-15740683	0	GAAGATGTCCAAGGCTTTCTT	1	2	1	AA2	-	.
chr19	15745172	15745198	chr19:15745172-15745198	0	AAGCAAGTCTACTGATAACAAATGCTT	2	2	7	AD1	-	.
chr19	15749017	15749044	chr19:15749017-15749044	0	AGACTAGCCTTTGCAATATAGCAAGATC	1	2	8	CD	-	.
chr19	15749632	15749653	chr19:15749632-15749653	0	GAGCAAGTTCTCTAGATAGCTT	1	2	2	AC1	1.0	.
chr19	15749717	15749739	chr19:15749717-15749739	0	AAGCTTCCTCTCCAAACATGATT	1	2	3	AD2	-	.
chr19	15754178	15754206	chr19:15754178-15754206	0	AGGTTTGTTCTTTTTCTCAGGACTTTTTT	1	2	9	AA2	1.0	.
chr19	15755596	15755626	chr19:15755596-15755626	0	GGACTAGTTTCAGTAGGATTGGTACTAATTC	1	2	11	AD1	-	.
chr19	15757215	15757239	chr19:15757215-15757239	0	GGGCTGGTCTGTTAGAGACAAATTC	1	2	5	AB2	1.0	.
chr19	15757763	15757785	chr19:15757763-15757785	0	GGGTTAGCTCAAAAGCCTTGTCT	1	2	3	AD2	1.0	.
chr19	15759330	15759355	chr19:15759330-15759355	0	AAACTATCTTGAAAGGCAACATGCTT	1	2	6	AC2	1.0	.
chr19	15763270	15763291	chr19:15763270-15763291	0	AAACAAGTCAAAAGGCAATCTT	1	2	2	AC2	-	.
chr19	15767240	15767267	chr19:15767240-15767267	0	AGACCTGCCCCAGGCCATAAGCTTTTCC	1	2	8	AB3	1.0	.
chr19	15769315	15769341	chr19:15769315-15769341	0	GGGAAAATTCATTGACTGAACATGTCT	2	2	7	AA1	-	.
chr19	15772097	15772116	chr19:15772097-15772116	0	TGATGTGCTCAAACATGTCC	3	3	0	ABC1	-	.
chr19	15772788	15772810	chr19:15772788-15772810	0	GAGCATCCTTGCTGGGCATGCCA	1	2	3	AC2	1.0	.
chr19	15772914	15772945	chr19:15772914-15772945	0	AGGCTTGTTTCTGCTACTATTAAAGCAGATTC	1	2	12	AB4	-	.
chr19	15774567	15774597	chr19:15774567-15774597	0	TGACATGGCTCCTATATATCCCAACATGTTC	1	3	11	CCD2	-	.
chr19	15774708	15774734	chr19:15774708-15774734	0	GGGCATGTCTCCAATGTTAACATGCCT	2	1	7	C2	-	.
chr19	15774866	15774897	chr19:15774866-15774897	0	GGACATGTCCCAGGTGTAACCAAGACTTCTCT	2	1	12	A1	-	.
chr19	15774992	15775012	chr19:15774992-15775012	0	GGACAAGCCACAAACATGGCC	2	2	1	CD	-	.
chr19	15777645	15777672	chr19:15777645-15777672	0	GGGCAAGTCCAAGTAGGAGGGCAAGGTT	1	1	8	D1	-	.
chr19	15781466	15781495	chr19:15781466-15781495	0	CAGCATGCTCTACATAATGTAAGCTTACTT	1	2	10	AC2	3.0	.
chr19	15783413	15783439	chr19:15783413-15783439	0	AAACTTGATTCAATACAGCACATGTTT	1	2	7	DD2	1.0	.
chr19	15784181	15784207	chr19:15784181-15784207	0	AAACTAGCCAGGCATGGTGGCATGTGC	1	3	7	CCD1	1.0	.
chr19	15785488	15785518	chr19:15785488-15785518	0	ACACTGGCTTCCACAATGGTTGAACTAGTTT	1	2	11	BD1	-	.
chr19	15790499	15790521	chr19:15790499-15790521	0	GGATATGTCTTAGAGAATTGTCT	1	2	3	AA2	-	.
chr19	15793244	15793270	chr19:15793244-15793270	0	CAACTAGCCAGGACCACAGACATGCAC	1	3	7	CCD1	1.0	.
chr19	15793680	15793702	chr19:15793680-15793702	0	AGACCAGCCTGGCCAACATGCTG	1	3	3	BCC1	1.0	.
chr19	15794959	15794982	chr19:15794959-15794982	0	AGACTTGCTTCACCAAACTCTTTC	1	2	4	AB4	-	.
chr19	15795972	15795991	chr19:15795972-15795991	0	GATGTTGCCCAGGCTAGTCT	3	2	0	AD4	1.0	.
chr19	15805063	15805095	chr19:15805063-15805095	0	GGGATTGTTTGTTTTTTTCTTGTAAATTTGTTT	1	2	13	AA2	1.0	.
chr19	15806547	15806575	chr19:15806547-15806575	0	AGGCATGTACCACCATGCCAAGCTATTTT	1	2	9	AD2	-	.
chr19	15806868	15806887	chr19:15806868-15806887	3	AGGCATGTGCCAACATGCCT	4	2	0	CD	1.0	.
chr19	15808278	15808299	chr19:15808278-15808299	0	GAGCTTGCTCAAGGCCAAGCTG	1	2	2	CD	1.0	.
chr19	15811427	15811448	chr19:15811427-15811448	0	TAACATGTTTAGTAGCATCCCT	2	3	2	ACC1	1.0	.
chr19	15814023	15814048	chr19:15814023-15814048	0	GGACAAGTCCTGCCACAGACATCCCT	2	1	6	A1	1.0	CTCF-only,CTCF-bound
chr19	15815048	15815072	chr19:15815048-15815072	0	AGGCAAGTCCTGGCTGGGCACGATG	1	3	5	BCD2	1.0	.
chr19	15817488	15817517	chr19:15817488-15817517	0	AAACATGTGCTATGTGAAAGGAGCTAGGCT	1	2	10	DD2	-	.
chr19	15818865	15818892	chr19:15818865-15818892	0	AGACTAATCGGGATTATAAAACATGCTC	1	2	8	AC1	1.0	.
chr19	15820546	15820566	chr19:15820546-15820566	0	GTGGAAGCCCTGAGCTTGTTT	1	2	1	AD4	-	.
chr19	15821407	15821432	chr19:15821407-15821432	0	AAAAGAGCTTCAAGACAGGCTTGTTG	1	3	6	ABC1	-	.
chr19	15823207	15823228	chr19:15823207-15823228	0	GGGCTTGTTTTTAGAATTTCCT	1	2	2	AA1	-	.
chr19	15825825	15825849	chr19:15825825-15825849	0	GGACCAGCTCAAACCAAACAACTCT	1	2	5	AB3	-	.
chr19	15828112	15828137	chr19:15828112-15828137	0	GGGCAAACTGGAATACCGGCAAGTCT	1	3	6	ACC2	1.0	PLS
chr19	15829678	15829707	chr19:15829678-15829707	0	AAACTTACCTCCTTCACTTTGGGCAATCTT	1	2	10	AA2	1.0	PLS
chr19	15830227	15830259	chr19:15830227-15830259	0	TGACTAGCTCTCCCCCACCTGCCCAACAATTTC	1	3	13	ACC1	1.0	pELS,CTCF-bound
chr19	15830982	15831002	chr19:15830982-15831002	0	AGACAAACCCCAGCCATGCCT	1	2	1	AD2	1.0	pELS
chr19	15831920	15831942	chr19:15831920-15831942	0	GGACAAGTCCTAGAGGCTAGTTC	2	0	3	0	-	dELS
chr19	15834832	15834853	chr19:15834832-15834853	0	CAGCATGCTTCCAAGCAGGCTT	2	2	2	BC2	2.0	PLS
chr19	15835862	15835888	chr19:15835862-15835888	0	TGACTTGTCCACCATTATGACTTGTTC	1	2	7	CC	1.0	PLS
chr19	15837938	15837960	chr19:15837938-15837960	0	TAACTTGTTTTAGAAGCAACATT	1	3	3	ACD2	-	dELS
chr19	15838066	15838085	chr19:15838066-15838085	0	TGGCATGCTTATACTAGTCT	4	2	0	CD	1.0	dELS
chr19	15838590	15838609	chr19:15838590-15838609	0	AAAAATGCCCAGACAAGGCT	3	2	0	AD3	1.0	dELS
chr19	15839261	15839284	chr19:15839261-15839284	0	GAGCTTGTTCAGATAAGCAGGGTG	1	3	4	BCD2	1.0	.
chr19	15839326	15839356	chr19:15839326-15839356	0	AAACTTATTCCCAAGCTTGAGAGCCATGTTC	1	2	11	AD2	1.0	.
chr19	15839596	15839624	chr19:15839596-15839624	0	GAGTGAGTCCCTAAGCTGAAAGCAAGTTC	1	2	9	AB4	2.0	.
chr19	15840218	15840240	chr19:15840218-15840240	0	CAACCTGTTTTATCAGCAAGCTC	1	3	3	BCC1	2.0	.
chr19	15840510	15840538	chr19:15840510-15840538	0	GAGCAAGTCCATAAAGTGAAAGCAAGTTT	2	0	9	0	1.0	.
chr19	15849103	15849132	chr19:15849103-15849132	0	AAACTACTCTTAGTTTCTGATAGCTTGTCT	1	2	10	AC2	-	.
chr19	15852764	15852789	chr19:15852764-15852789	0	AGACAACTTCTGCCCTAAGCTTGGCC	1	2	6	AD2	1.0	.
chr19	15854679	15854710	chr19:15854679-15854710	0	AGCCATGCCTGCCTCTTAGGGGAGACTATCTT	1	2	12	AD3	1.0	.
chr19	15857206	15857227	chr19:15857206-15857227	0	AGACATGATTCAGATCTAGCCC	2	2	2	DD2	-	.
chr19	15868095	15868117	chr19:15868095-15868117	0	AGACTAGCCTGGCCAACATGGCG	1	3	3	CCD1	2.0	.
chr19	15869350	15869381	chr19:15869350-15869381	0	AGGTTAATTTCCCAACACTTCTGGGCTTGTCT	1	2	12	AA1	-	dELS,CTCF-bound
chr19	15873373	15873399	chr19:15873373-15873399	0	AAATTAGCCGGGCATGGTGGCATGCCC	1	3	7	ACC1	3.0	.
chr19	15877518	15877541	chr19:15877518-15877541	0	AGACTCGCTTTGAAAATCATGTCC	1	2	4	BD2	1.0	.
chr19	15880962	15880984	chr19:15880962-15880984	0	GAATTTGTCCTGCAGAGATGCTT	1	2	3	AA2	1.0	.
chr19	15881664	15881689	chr19:15881664-15881689	0	AGGATTGTCAAGGAAAAAGCTAGTCT	1	2	6	AC1	-	.
chr19	15885648	15885674	chr19:15885648-15885674	0	GGGGAAGTTCATTTGCTGAACACGTCT	1	2	7	AB3	1.0	.
chr19	15889207	15889228	chr19:15889207-15889228	0	GAGCAAACTCTCAGACTTGTCA	1	2	2	AC2	-	.
chr19	15891069	15891091	chr19:15891069-15891091	0	GAGCATTCTTTCTGGGCATGTCA	1	2	3	AC2	-	.
chr19	15891805	15891836	chr19:15891805-15891836	0	AAACATGTCCCAGCCAAAACCCAAACATGTGG	1	2	12	CD	-	.
chr19	15892542	15892566	chr19:15892542-15892566	2	CAGGAAGCTGTAGAAGAACTTGTCC	1	3	5	ACC1	1.0	.
chr19	15892826	15892845	chr19:15892826-15892845	13	CAGCATGCCTTGACATGCCT	5	2	0	CC	2.0	.
chr19	15893221	15893241	chr19:15893221-15893241	5	ACACATGCCTCAGACAAGACT	2	2	1	DD3	-	.
chr19	15893415	15893435	chr19:15893415-15893435	6	AGATAAGCCCCAAACTTGACC	1	2	1	AD3	-	.
chr19	15894193	15894220	chr19:15894193-15894220	0	CGGCAAGCCTGAGGCCTAAGACTAGGTC	1	2	8	CD	1.0	.
chr19	15896515	15896537	chr19:15896515-15896537	0	GGACATGTCCCTAAGGCTGGTCC	2	1	3	B1	1.0	.
chr19	15900808	15900829	chr19:15900808-15900829	0	GAGCAAGTTCTCTAGATAGCTT	1	2	2	AC1	-	dELS,CTCF-bound
chr19	15900894	15900916	chr19:15900894-15900916	0	AAGCTTCCTCTCTGAACATGATT	1	2	3	AD2	-	dELS,CTCF-bound
chr19	15906843	15906862	chr19:15906843-15906862	0	AAACTTGTTGAGACTTGCTT	4	1	0	C2	-	.
chr19	15910775	15910804	chr19:15910775-15910804	0	TGACATGCTTTTCCACCCATTGTCTTGCTC	1	3	10	CCD2	-	.
chr19	15910867	15910889	chr19:15910867-15910889	0	GGGCATACATCTTGGACAAGCTT	2	2	3	AD1	1.0	.
chr19	15916273	15916293	chr19:15916273-15916293	0	GAACTTACTCTAAACTTTTTT	1	2	1	AA2	-	.
chr19	15916661	15916680	chr19:15916661-15916680	0	AAACATATTTAAAAATGCTC	1	2	0	AA2	1.0	.
chr19	15918665	15918685	chr19:15918665-15918685	0	GCAAAAGTCTGAAACAAGCTA	1	3	1	ACD1	2.0	.
chr19	15923182	15923214	chr19:15923182-15923214	0	AGGCATGTCGATCTCACTGGAAAGGAGTAGTTT	1	2	13	AC2	1.0	.
chr19	15923686	15923710	chr19:15923686-15923710	0	TGACCTGTCTTTTTCAAGCATGTTC	1	2	5	BC3	1.0	.
chr19	15924822	15924841	chr19:15924822-15924841	0	TGATGTGTTCAAACATGTCC	3	3	0	ABC1	-	.
chr19	15925848	15925867	chr19:15925848-15925867	0	AGGCTTGCTTCTGCTTGCTA	2	3	0	CCD2	1.0	.
chr19	15926398	15926419	chr19:15926398-15926419	0	AAACTAGCTTATCAGCTTGCAA	1	3	2	CCD1	2.0	.
chr19	15927689	15927718	chr19:15927689-15927718	0	CAGCATGCCCCAGCACACAGTGACATATCT	1	3	10	ACC1	1.0	.
chr19	15927730	15927759	chr19:15927730-15927759	0	CAACATGTTCTGCAACACCTGAGCATAGCT	1	3	10	ACD2	-	.
chr19	15927902	15927930	chr19:15927902-15927930	0	TGACAAACCCTAAATGACACAACATGCTC	1	3	9	ACC2	1.0	.
chr19	15928021	15928047	chr19:15928021-15928047	0	AAACATGGCCCGGGTATAACCAAGCCT	1	2	7	DD2	-	.
chr19	15928147	15928167	chr19:15928147-15928167	0	GGACAAGCACCAAACATGGCC	2	2	1	DD2	-	.
chr19	15929688	15929712	chr19:15929688-15929712	0	AGAGATGCCCAGATAAAACATGCTG	1	2	5	AC2	-	.
chr19	15930764	15930786	chr19:15930764-15930786	0	GGACATGTCCCTGAGGCTGGTTC	2	1	3	B1	-	.
chr19	15931008	15931038	chr19:15931008-15931038	0	GGCCATGTCCCCCAAATGGGAGAGCAGGTCT	2	2	11	BD3	2.0	dELS
chr19	15931117	15931141	chr19:15931117-15931141	0	TAACAAGGCCGACTGGGACATGTTA	1	3	5	CCD2	1.0	.
chr19	15936085	15936110	chr19:15936085-15936110	0	TCAGATGTTCTATGTAGAGCATGTTT	1	3	6	ACD1	-	.
chr19	15937954	15937984	chr19:15937954-15937984	0	GAGCAACCTCCTAGACACAGGAGGCTTGGCC	1	2	11	AD2	1.0	.
chr19	15938300	15938325	chr19:15938300-15938325	0	GGACCAGTTTCGTGGAAGACAATTTT	1	2	6	AB3	2.0	.
chr19	15944594	15944623	chr19:15944594-15944623	0	AAACATGGCTTGGCAGTTAAAGACAGGTTT	1	2	10	BD2	-	.
chr19	15944869	15944894	chr19:15944869-15944894	0	AGGCAAATTTCGGGGCCAGCATGTCT	1	2	6	AC2	1.0	.
chr19	15945028	15945052	chr19:15945028-15945052	0	GGGCTTGTCCAAGATAGTGATGCTC	2	2	5	AD1	-	.
chr19	15945225	15945245	chr19:15945225-15945245	0	AAGGAATCCTGAGACATGTTT	2	2	1	AA1	-	.
chr19	15947675	15947694	chr19:15947675-15947694	0	AGACTAGTTTGGGCAAGAAT	3	2	0	DD4	1.0	.
chr19	15952679	15952710	chr19:15952679-15952710	0	AAGCATGTATCTTTTGTGTTAAAAACAATCCT	1	2	12	AD2	-	.
chr19	15954067	15954091	chr19:15954067-15954091	0	AGATTTGCCCTTTTGAGGCTATTTT	1	2	5	AA2	-	.
chr19	15954103	15954127	chr19:15954103-15954127	0	AGGCATGCTTCATTTAAAATTTTTT	2	2	5	AA1	1.0	.
chr19	15957173	15957195	chr19:15957173-15957195	0	AGACTAGCCTGGCCAACATGGCA	1	3	3	CCD1	-	.
chr19	15957324	15957343	chr19:15957324-15957343	0	AAACTAGCCTGGGCAACATG	2	3	0	ACD2	-	.
chr19	15959439	15959465	chr19:15959439-15959465	0	AAAATAGCTCCCCCCAAAAAAATGTCC	1	2	7	AA2	2.0	.
chr19	15960991	15961010	chr19:15960991-15961010	0	AGGCATGTTTTGAGTTGTTA	3	3	0	ACC2	-	.
chr19	15965229	15965253	chr19:15965229-15965253	0	TGGCTATTTCAACTTAGGCAAGTTG	1	3	5	ACC2	-	.
chr19	15965988	15966016	chr19:15965988-15966016	0	GAATTAGCCTGGTGTGGTGGTGCATGCCT	1	2	9	AD2	-	.
chr19	15968512	15968543	chr19:15968512-15968543	0	AAGCAATCTCAATAAAAATCCTAGACAGGTTT	1	2	12	AB2	1.0	.
chr19	15968946	15968978	chr19:15968946-15968978	0	AAACAAATTTACAAGAAAAAATCAAACAACTCC	1	2	13	AA2	-	.
chr19	15970833	15970855	chr19:15970833-15970855	0	AGACTAGCCTGCCCAACATGGTG	1	3	3	CCD1	1.0	.
chr19	15971126	15971150	chr19:15971126-15971150	0	AAAAATATTTGCAAAAGACATGTCT	2	2	5	AA1	-	.
chr19	15973095	15973119	chr19:15973095-15973119	0	AAAAATGTCTATTTTAAAGAAGTTT	1	2	5	AA2	1.0	.
chr19	15976267	15976297	chr19:15976267-15976297	0	AGACTTGACTTGGGAAGGCTGAGGCTTTCCT	1	2	11	AD2	1.0	.
chr19	15976972	15977002	chr19:15976972-15977002	0	GAACATGTCTAGTGCCCAGGCAGCCTTTTCC	2	2	11	AD1	-	.
chr19	15977525	15977545	chr19:15977525-15977545	0	TTGCAAGCTTCCAGCTTGCTT	1	3	1	CCD1	-	.
chr19	15977812	15977842	chr19:15977812-15977842	0	GAGCATCCTGAGGGCAGGGACAGGCAAGTCA	1	3	11	ACC2	2.0	.
chr19	15978095	15978124	chr19:15978095-15978124	0	GGACAAGCACCACCATTTTAAAGTTTGCCT	1	2	10	AD2	-	.
chr19	15978287	15978312	chr19:15978287-15978312	0	AGAGATGTCTGCACCAAGACAATCTC	1	2	6	AA2	2.0	.
chr19	15978486	15978510	chr19:15978486-15978510	0	AAGCCTGTCTTTGTTGAGCTTCTTT	1	2	5	AB3	2.0	.
chr19	15978689	15978716	chr19:15978689-15978716	0	CAACATGCTTTAATAGCCAGGCTTTCTG	1	3	8	ACC1	-	.
chr19	15980745	15980775	chr19:15980745-15980775	0	AGACTATTCTTGGAACTACCCAAACCTGTTC	1	2	11	AB2	2.0	.
chr19	15981922	15981950	chr19:15981922-15981950	0	AAATTTGCTTAGATATCTTAGGCATATTT	1	2	9	AA2	-	.
chr19	15985313	15985338	chr19:15985313-15985338	0	AAACTTGATCTAAAATAGTCAAGCTC	1	2	6	DD2	-	.
chr19	15985422	15985452	chr19:15985422-15985452	0	GTACAAGTTTCAGTTAAAGAGGAATAAGTTC	1	2	11	AD2	1.0	.
chr19	15985673	15985700	chr19:15985673-15985700	0	AAACAAACTCATTTCCCAAAACTTGTTA	1	2	8	AC2	-	.
chr19	15986036	15986055	chr19:15986036-15986055	5	AGGCATGTGCCAACATGCCT	4	2	0	CD	1.0	.
chr19	15992511	15992543	chr19:15992511-15992543	0	GAGCATCTCCCACCAGCATCCAGGAGCTACCTC	1	2	13	AA2	1.0	.
chr19	15993153	15993172	chr19:15993153-15993172	0	TGGTGTGCTCAAACATGTCC	3	3	0	ABC1	1.0	.
chr19	15993571	15993590	chr19:15993571-15993590	0	AGGTAAACTTGGGCAAGCTC	1	2	0	AA1	-	.
chr19	15995177	15995197	chr19:15995177-15995197	0	GAACTTCCTAGAGACTTGTTG	1	3	1	ACC2	-	.
chr19	15996292	15996320	chr19:15996292-15996320	0	CTAGTAGCCCTTTTGTTTTGGACAAGTTC	1	3	9	ACD1	1.0	.
chr19	15997725	15997744	chr19:15997725-15997744	1	TAACATGTCCTGACATGGTC	4	3	0	CCD1	-	.
chr19	15997755	15997774	chr19:15997755-15997774	1	CAACAAGCCCTAGCATGCTA	4	3	0	CCC	-	.
chr19	15997817	15997839	chr19:15997817-15997839	0	TAGCATGCCCTATAGGCAGGCCC	1	2	3	BC2	3.0	.
chr19	15998083	15998114	chr19:15998083-15998114	0	GGGTTTGTCTGCGATTCTGTTTGAGATAGTCT	1	2	12	AA2	4.0	.
chr19	15999661	15999693	chr19:15999661-15999693	0	GGGCTTTCTTTTTAGATACTTTGTAACTTGTTT	1	2	13	AC2	-	.
chr19	16000000	16000019	chr19:16000000-16000019	0	CAACTTGCTGGAATAAGTCC	2	3	0	ACC2	-	.
chr19	16003757	16003787	chr19:16003757-16003787	0	AGCCTTGCCTGCAGCAGAGGAAAACTTGTGT	1	2	11	DD3	-	.
chr19	16007445	16007465	chr19:16007445-16007465	0	GAACTTGCCACTAGGATGTCT	1	3	1	ACC2	-	.
chr19	16007478	16007505	chr19:16007478-16007505	0	GAATAAGTTCAAATTATTGGGCAAGTTG	1	2	8	AC2	1.0	.
chr19	16009056	16009075	chr19:16009056-16009075	0	AGACTAGTAAAAGCTAGCTC	3	2	0	CD	-	.
chr19	16011941	16011971	chr19:16011941-16011971	0	AAGCTTGTTTATAAGATTGAGAAACTGGCCC	1	1	11	B1	1.0	.
chr19	16013463	16013486	chr19:16013463-16013486	0	AAGCATGTCAGTGTGGCCTAGTCA	1	3	4	CCD2	1.0	.
chr19	16018935	16018963	chr19:16018935-16018963	0	GGACACGTCTTCCCAGCTTGGGCCAGCCT	1	2	9	BB2	1.0	.
chr19	16021912	16021943	chr19:16021912-16021943	0	AGACTTGCCCCAAAGCCCCCCAGAGCTTGGTG	1	2	12	CD	-	.
chr19	16024297	16024320	chr19:16024297-16024320	0	AAAGAAGCTTCTGGAAATAAGCCC	1	2	4	AA2	-	.
chr19	16025160	16025182	chr19:16025160-16025182	0	GAGCATCCCCCAACAGCAAGCCC	1	2	3	AC2	2.0	.
chr19	16025628	16025649	chr19:16025628-16025649	0	AGGCAAGTCCAGAGACATCCAC	1	2	2	AD4	-	.
chr19	16031185	16031212	chr19:16031185-16031212	0	AAGGATGCCTGGTGTGACAAACATCCCT	1	2	8	AA2	1.0	.
chr19	16032878	16032901	chr19:16032878-16032901	0	GACCTAGTCAGTGGGGACTTGTCA	1	3	4	CCD1	1.0	.
chr19	16035721	16035750	chr19:16035721-16035750	0	AAGTAGGTCTTTATGTCCTTGAACTTGTTC	1	2	10	AB1	-	.
chr19	16042044	16042063	chr19:16042044-16042063	0	AAGAATGCCTGTACATGCCC	3	2	0	AD2	-	dELS,CTCF-bound
chr19	16042789	16042813	chr19:16042789-16042813	0	AGGCTTGTCCTTGTAGGGCCTTCCC	1	2	5	AB1	-	.
chr19	16044166	16044195	chr19:16044166-16044195	0	AAACATGTTTTATAGTGTTCACACTACTCT	2	2	10	AD1	-	.
chr19	16048695	16048719	chr19:16048695-16048719	0	AGACAAGCCCATCAGGGACAAGACT	1	1	5	D1	1.0	dELS,CTCF-bound
chr19	16049497	16049519	chr19:16049497-16049519	0	CACCATGTTGGCCAGGCTAGTCT	1	3	3	CCD1	2.0	.
chr19	16050726	16050755	chr19:16050726-16050755	0	GAGGAAGCCAGGGACTCACCCAACAAGCCC	1	3	10	ACC1	1.0	.
chr19	16053582	16053606	chr19:16053582-16053606	0	AAACAAGCCCCTCCAGGGCTTTTTT	1	1	5	A1	-	.
chr19	16053803	16053825	chr19:16053803-16053825	0	CACCATGTTGGCCAGGCTAGTCT	1	3	3	CCD1	1.0	.
chr19	16056583	16056605	chr19:16056583-16056605	0	AGACTAGCCTGACCAACATGGTG	1	3	3	CCD1	-	.
chr19	16057037	16057063	chr19:16057037-16057063	0	AGGCAAGCCTATTGTCTGGAAATGCCA	1	2	7	AC1	-	.
chr19	16057514	16057544	chr19:16057514-16057544	0	AAGCATGCTTCTTCCCACCATGGAATACCTT	2	2	11	AA1	-	.
chr19	16059974	16059993	chr19:16059974-16059993	0	AGACTAGCCTGGGCAACATA	2	3	0	ACD2	1.0	.
chr19	16060489	16060513	chr19:16060489-16060513	0	GCACTAGCCCACATTGGGTTAGTTC	1	2	5	AD2	-	.
chr19	16062870	16062892	chr19:16062870-16062892	0	GGACAACTCCAAAGAGCATGCTC	1	1	3	A2	3.0	dELS,CTCF-bound
chr19	16064429	16064459	chr19:16064429-16064459	0	AAAGATGCTGATGGGGTCATGCAGCTAGTCC	1	3	11	ACC1	1.0	pELS,CTCF-bound
chr19	16068623	16068642	chr19:16068623-16068642	0	AAGCATTTCTGCACATGTCT	3	2	0	AD2	-	pELS
chr19	16070953	16070975	chr19:16070953-16070975	0	AAACAAGTTTATAGCACTAATTC	1	2	3	AD1	1.0	.
chr19	16071120	16071143	chr19:16071120-16071143	0	AAGCAAGTCTACACAGACTAGCTT	2	0	4	0	1.0	dELS
chr19	16071146	16071169	chr19:16071146-16071169	0	AGGCAAACCTCCATAGACTAGCAC	1	2	4	AD2	1.0	dELS
chr19	16071372	16071403	chr19:16071372-16071403	0	AGACAGGGTCTCACTATTGCCCAGGCTAGTCT	1	2	12	BD1	-	.
chr19	16074185	16074215	chr19:16074185-16074215	0	AAGCAAGTCAGAGAGGGAGGAAGGGAAGCTG	1	3	11	ACC2	-	dELS
chr19	16075347	16075374	chr19:16075347-16075374	0	GGACATTTTTATTAAAATGAACATGGCC	1	2	8	AD2	-	.
chr19	16075431	16075455	chr19:16075431-16075455	0	GGGCGAGTCTCTTCTAGCCAAGCTC	1	2	5	BD2	-	.
chr19	16080949	16080979	chr19:16080949-16080979	0	GGGTATGTCTTCCATGCCTGCAACCAAGTTT	1	2	11	AD2	-	.
chr19	16082135	16082158	chr19:16082135-16082158	0	AAACAAGGTCACAAGGACATGCAT	1	2	4	DD2	-	dELS
chr19	16085475	16085504	chr19:16085475-16085504	0	AGGATTGCTTGAGCCTGAGAGGACAAGGCT	1	2	10	AD3	1.0	.
chr19	16087434	16087453	chr19:16087434-16087453	0	GGGCATGGTCGTGCATGCCT	3	2	0	DD2	1.0	.
chr19	16091623	16091651	chr19:16091623-16091651	0	AAACTAGCTGGGCATGGTGGTGCATGCTT	1	2	9	CD	3.0	dELS,CTCF-bound
chr19	16096462	16096493	chr19:16096462-16096493	0	CAGCAAGCCTGTGTCAAAAATGAGGCTCCCCT	1	3	12	ABC2	-	dELS,CTCF-bound
chr19	16096837	16096862	chr19:16096837-16096862	0	AACCTTGCTTTAGTTTAGAATAGCTC	1	2	6	AD2	-	dELS
chr19	16098870	16098893	chr19:16098870-16098893	0	AACCATGCCAACGTGAACAAGCTG	1	3	4	CCD1	-	.
chr19	16107395	16107427	chr19:16107395-16107427	0	GAACATGCTGAGCTAGGAGTATCTGACAAATCC	1	3	13	ACC1	-	dELS
chr19	16108830	16108854	chr19:16108830-16108854	0	AAGCTTTTTTAACCAGAGCTAGATT	1	2	5	AD2	-	.
chr19	16110781	16110800	chr19:16110781-16110800	0	GGGCTGGCCCGGACAACCCC	1	2	0	AB2	-	pELS,CTCF-bound
chr19	16116983	16117007	chr19:16116983-16117007	0	GAATGAGCCTATGCTGGACATGTCT	1	2	5	AB4	-	dELS
chr19	16121942	16121964	chr19:16121942-16121964	0	AAGTTAGTCTTAGGAACAGGCTT	1	2	3	AB3	1.0	.
chr19	16124783	16124802	chr19:16124783-16124802	3	GGGCATGTTTGCGCTTGTCC	4	1	0	D2	2.0	.
chr19	16129056	16129081	chr19:16129056-16129081	0	AAGCTTGTTTGGCCACAGAGCTGCTT	1	2	6	AB1	1.0	.
chr19	16134896	16134916	chr19:16134896-16134916	0	GGAATAGCTTGAGGCCAGTTC	1	2	1	AB2	-	.
chr19	16135940	16135970	chr19:16135940-16135970	0	AGACATCCTCTTCCCTCAAAGAAACCAGCTT	1	2	11	AB2	1.0	pELS,CTCF-bound
chr19	16136241	16136270	chr19:16136241-16136270	0	AAACTTGCTTTCTTTCCACGAAACTTTGCA	1	3	10	ACD2	1.0	.
chr19	16137787	16137807	chr19:16137787-16137807	0	AGGCTGGTCTTGAACTGGCCT	1	2	1	BB2	-	.
chr19	16138064	16138086	chr19:16138064-16138086	0	CACCATGTTGGCCAGGCTAGTCT	1	3	3	CCD1	-	.
chr19	16142605	16142633	chr19:16142605-16142633	0	AGGCATGTGTCACCACGCCGGGCTAATTT	1	2	9	AD2	2.0	.
chr19	16143535	16143555	chr19:16143535-16143555	0	GGGCAAGACAGGAGCAAGCTG	1	3	1	CCD2	-	PLS,CTCF-bound
chr19	16149777	16149799	chr19:16149777-16149799	0	CACCATGTTGGCCAGGCTAGTCT	1	3	3	CCD1	1.0	.
chr19	16150725	16150751	chr19:16150725-16150751	0	GAACATGCCTGTGGTTCTGGCTACTCA	1	3	7	ACC1	1.0	.
chr19	16152550	16152570	chr19:16152550-16152570	0	AGGGATGCTGAGAACTTGCTG	2	3	1	ACC1	1.0	.
chr19	16152811	16152836	chr19:16152811-16152836	0	TGGCATGTTTTATCTGAGGCCAGCCT	1	2	6	BC2	-	.
chr19	16152917	16152948	chr19:16152917-16152948	0	GAAGAAGCCTGCATGGGAACCTGGGGTAGTCT	1	2	12	AA2	-	.
chr19	16156153	16156180	chr19:16156153-16156180	0	AGACCAGCCTGGGCAACACAGCAAGCCC	1	2	8	BC2	1.0	.
chr19	16157154	16157180	chr19:16157154-16157180	0	AGACATGGTGCTCTGGTGGGCAAGCTG	1	3	7	CCD2	-	.
chr19	16159818	16159837	chr19:16159818-16159837	0	TGGCAAGTCTAGACATCTCT	3	2	0	AC2	1.0	.
chr19	16161553	16161573	chr19:16161553-16161573	0	CAACACGCTCACGGCAAGTCC	1	3	1	BCC2	2.0	.
chr19	16161876	16161903	chr19:16161876-16161903	0	CAACTTGCTTTGTTGCCCAGGCTGGTCT	1	2	8	BC2	1.0	dELS
chr19	16164720	16164750	chr19:16164720-16164750	0	GAGGAAGTCTGGTGCCCGGAGGATCATGTTC	1	2	11	AD2	-	.
chr19	16165360	16165392	chr19:16165360-16165392	0	GAACTTGCCTTAAAATTGGGCAGGGACCTGCTG	1	2	13	BC1	-	.
chr19	16167631	16167653	chr19:16167631-16167653	0	AGACAAGCCTGGCCAACATGGTG	1	3	3	CCD1	1.0	.
chr19	16168176	16168207	chr19:16168176-16168207	0	GAGCCATTTCACTCATCACGGAAAACATGTCC	2	2	12	AB1	1.0	.
chr19	16168257	16168285	chr19:16168257-16168285	0	GGGCAATCCTCTGGCGGAAGGGGTTGTCC	1	2	9	AA2	1.0	.
chr19	16168568	16168590	chr19:16168568-16168590	0	GGGCATGTGACTCAAGCTAGCCA	1	3	3	CCD2	-	dELS
chr19	16169622	16169648	chr19:16169622-16169648	0	GGGCATACCTTCAGCTCGGGCATGCTG	1	2	7	AC2	-	.
chr19	16170620	16170642	chr19:16170620-16170642	0	AGACTAGCCTGGCCAACATGGTG	1	3	3	CCD1	-	.
chr19	16173862	16173883	chr19:16173862-16173883	0	GGGCAAGTCACCTGACTTCTCT	1	3	2	ACC1	1.0	.
chr19	16174105	16174133	chr19:16174105-16174133	0	AAATTAGCTTGGCATTGTGACACATGCCT	1	2	9	AD2	1.0	.
chr19	16177772	16177802	chr19:16177772-16177802	0	AAACTTCTTCCTAAAGAGGCTGCACTAGTTT	1	2	11	AD2	-	.
chr19	16180839	16180870	chr19:16180839-16180870	0	CAGCAAGCCTGACATTATTGCAAAGCTGGCTA	1	3	12	BCC1	-	dELS
chr19	16182048	16182070	chr19:16182048-16182070	0	CATCATGTTGGCCAGGCTAGTCT	1	3	3	CCD1	-	.
chr19	16186256	16186278	chr19:16186256-16186278	0	AAGTTTGTTTCCAAGACAACTTT	1	2	3	AA2	1.0	pELS,CTCF-bound
chr19	16186292	16186322	chr19:16186292-16186322	0	AAACATGCTGTATTTTTTAAAAAATTAGTTA	1	3	11	ACC2	-	.
chr19	16188550	16188569	chr19:16188550-16188569	0	GGACTAGCCTGGGCAACATA	2	3	0	ACD2	-	.
chr19	16189868	16189887	chr19:16189868-16189887	0	TATGTTGCCCAGGCTAGTCT	2	3	0	ACD1	-	.
chr19	16190659	16190684	chr19:16190659-16190684	0	TGGCATGTTGACGAGAAGGGAAGTTT	1	3	6	ACC2	-	.
chr19	16194885	16194907	chr19:16194885-16194907	0	CATCATGTTCCCCAGGCTAGTCT	1	2	3	CD	-	.
chr19	16196443	16196473	chr19:16196443-16196473	0	GGAGTTCCTTCAAACCCCAATAAACTTGTTT	1	2	11	AA1	-	pELS
chr19	16196487	16196518	chr19:16196487-16196518	0	GAGTTTCTTCAGACCGCCAATAAAGCTTGTTT	1	2	12	AA1	-	pELS
chr19	16196733	16196755	chr19:16196733-16196755	0	AGACAAGCCTGGCCAACATGGTG	1	3	3	CCD1	-	.
chr19	16197578	16197600	chr19:16197578-16197600	0	ACACTTGTTTCATAGACTTCCCC	1	2	3	AD3	-	.
chr19	16199842	16199872	chr19:16199842-16199872	0	TGGCTTGCTTATTCCTTCAGCAAACATTTCA	1	3	11	ACC1	-	.
chr19	16200466	16200485	chr19:16200466-16200485	3	AGGCATGATCAGACCTGCCT	2	2	0	BD2	-	dELS
chr19	16202340	16202359	chr19:16202340-16202359	0	AGCCATGCCCAGGCTAGCAA	2	3	0	CDD1	-	.
chr19	16204288	16204307	chr19:16204288-16204307	0	AGACTTGGCCAAGCCAGTTT	1	2	0	BD2	-	.
chr19	16207242	16207269	chr19:16207242-16207269	0	CAGAATGTTGGGGAACAGGGGCAAGCCT	1	3	8	ACC1	-	.
chr19	16208903	16208933	chr19:16208903-16208933	0	GGGCTATTTTCAAGTCGGTCAGAACCTGCCC	1	2	11	AB2	-	.
chr19	16210298	16210318	chr19:16210298-16210318	0	AGAGTTGCTAGAAACATGTCG	2	3	1	ACC1	1.0	.
chr19	16214945	16214967	chr19:16214945-16214967	0	TGCCATGTTTCCCAGGCTAGTCT	1	2	3	CD	-	.
chr19	16217361	16217392	chr19:16217361-16217392	0	AGGCATGCTGTTGGGGAAGGGTGGGCTAGGTC	1	2	12	CD	-	.
chr19	16217655	16217679	chr19:16217655-16217679	0	AGGGTTGCTCAGGTCAGACCAGCCC	1	2	5	AB2	-	.
chr19	16221766	16221795	chr19:16221766-16221795	0	GAACTTTTTTACTTTCTACAAAGCAATTCT	1	2	10	AA2	-	.
chr19	16222814	16222833	chr19:16222814-16222833	0	TGTGTTGCCCAGGCTAGTCT	2	3	0	ACD1	1.0	.
chr19	16224274	16224296	chr19:16224274-16224296	0	AGGCAAGTCCCAGGGGGCAGCTT	1	2	3	AB1	-	.
chr19	16225889	16225908	chr19:16225889-16225908	0	AAGCAAGTCTGGCCTGGTTC	2	2	0	BD1	2.0	.
chr19	16226477	16226498	chr19:16226477-16226498	2	AGTCTTCCTCTCGGGCATGCCC	2	2	2	AD1	-	.
chr19	16227267	16227287	chr19:16227267-16227287	0	GAACGTGTCCTGAGCAGGTCC	1	2	1	BB2	-	.
chr19	16227906	16227926	chr19:16227906-16227926	0	GAGCAGGCCCTGGTCATGTTT	1	2	1	BD2	-	.
chr19	16229482	16229502	chr19:16229482-16229502	0	AGGCTAGGCCCAGGCATGGCT	2	2	1	DD2	-	.
chr19	16230246	16230270	chr19:16230246-16230270	0	TGGCAACCCTGCGTTGAGCAAGTCT	1	2	5	AC1	1.0	.
chr19	16231488	16231508	chr19:16231488-16231508	0	AGGCATGATCTCGGCTTGCTG	1	3	1	CCD2	1.0	.
chr19	16232490	16232515	chr19:16232490-16232515	0	AGGCTAGTCACCGAGCGGGTTTGTTC	1	2	6	AC2	-	.
chr19	16233558	16233585	chr19:16233558-16233585	0	GGGCAAGCCCCCGATCAGTGTCAAGTTC	1	2	8	CD	-	.
chr19	16235397	16235428	chr19:16235397-16235428	0	GGGCTTGCCTGGTTTTGTCGCCGACCTTCCCT	1	2	12	AD1	-	.
chr19	16238677	16238704	chr19:16238677-16238704	0	AAGCTTGGTATTGCTTAGTGGCTTGTTC	1	3	8	CCD2	1.0	dELS
chr19	16248841	16248872	chr19:16248841-16248872	0	GAACAGGCTCCTTGCCCTCTCTGGGCCTGTTT	1	2	12	BB2	-	.
chr19	16255065	16255087	chr19:16255065-16255087	0	AAACATGTTGTGTTGACCTGTTC	1	3	3	BCC2	-	.
chr19	16258871	16258896	chr19:16258871-16258896	0	GTGCTGGCTCTGAATCGAGCTAGCCC	1	2	6	BD1	-	.
chr19	16259202	16259224	chr19:16259202-16259224	0	AGACTAGCCTTGCCAGGATGTTG	1	3	3	ACC2	2.0	dELS
chr19	16260570	16260596	chr19:16260570-16260596	0	TGGCATCTCTTTCCTGACGACATGCTC	1	3	7	ACC2	1.0	dELS
chr19	16264431	16264457	chr19:16264431-16264457	0	TAGCTAGCTGGGACTACAGGCATGCAC	1	3	7	CCD1	-	.
chr19	16265766	16265788	chr19:16265766-16265788	0	CACCATGTTGGCCAGGCTAGTCT	1	3	3	CCD1	-	.
chr19	16266845	16266867	chr19:16266845-16266867	0	CAACTTGTTTACGGGCCTTGTTT	1	2	3	CD	-	dELS
chr19	16273198	16273225	chr19:16273198-16273225	0	AGGCCAGCCTGGAATGTCAAGCATGGCT	2	2	8	BD3	-	dELS
chr19	16275990	16276016	chr19:16275990-16276016	0	TGGCTTGTCCAGTTACTGGGGATGTTA	1	3	7	ACC2	1.0	.
chr19	16280423	16280442	chr19:16280423-16280442	0	TAGCATGCCCAGACTCCTCT	3	3	0	ABC2	-	dELS,CTCF-bound
chr19	16284785	16284805	chr19:16284785-16284805	0	GGACATGTTATAAACATCTCG	2	3	1	ACC1	2.0	.
chr19	16285512	16285531	chr19:16285512-16285531	0	AGACTAGCCTAGGCAACATA	2	3	0	ACD2	1.0	.
chr19	16286135	16286155	chr19:16286135-16286155	0	GGGGCTGCTCCAGGCATGCTG	2	3	1	ABC1	1.0	dELS
chr19	16288053	16288075	chr19:16288053-16288075	0	CACCATGTTGGCCAAGCTAGTCT	1	3	3	CCD1	-	.
chr19	16290720	16290747	chr19:16290720-16290747	0	AGACAAGTCTGGTGACAAAGAATTGGTT	1	2	8	AD1	1.0	.
chr19	16290873	16290897	chr19:16290873-16290897	0	AAACATGCCTCCCTCAGCCCTGCCT	2	2	5	BD1	-	dELS
chr19	16293169	16293191	chr19:16293169-16293191	0	CCGTTTGTCTTGGGAGCTTGTCC	1	3	3	ACD1	2.0	.
chr19	16294927	16294946	chr19:16294927-16294946	0	AGACTAGCCTAGGCAACACA	2	3	0	ACD2	-	.
chr19	16301015	16301040	chr19:16301015-16301040	0	GTACTAGTTATTTGGACAACTAGTCT	1	3	6	CCD1	1.0	.
chr19	16302539	16302570	chr19:16302539-16302570	0	GAGAAAGCTTGGCAACGTCTAGAGACATTTTT	1	2	12	AA2	-	.
chr19	16307111	16307135	chr19:16307111-16307135	0	AATCTTGCTCCACCCGGGCTGGTTT	1	2	5	BD3	1.0	.
chr19	16307798	16307828	chr19:16307798-16307828	0	CACCATGCCCGGCCGCAAAATAAACTTGCTA	1	3	11	CCD1	1.0	.
chr19	16308523	16308544	chr19:16308523-16308544	0	GAAGATGTCCTGGGACTAGTCA	1	2	2	AC2	-	.
chr19	16314086	16314110	chr19:16314086-16314110	0	AAAAAAGCCTAGAACAGGCAAATCC	1	2	5	AA2	2.0	dELS
chr19	16315447	16315469	chr19:16315447-16315469	0	AGACAAGCCTGGCCAACATGGTG	1	3	3	CCD1	1.0	dELS,CTCF-bound
chr19	16316241	16316271	chr19:16316241-16316271	0	AAACATTTTTGCAACATGAGGAGCCAAGTTT	1	2	11	AD2	-	dELS,CTCF-bound
chr19	16318346	16318366	chr19:16318346-16318366	0	TAACTAGTTCCAGGCAGGGCT	1	3	1	BCD2	-	.
chr19	16322048	16322078	chr19:16322048-16322078	0	AGACAAGCTGCAGGTGCCAGTGAGCAAGGCT	1	2	11	CD	1.0	dELS,CTCF-bound
chr19	16328458	16328487	chr19:16328458-16328487	0	GCACAAGTTTCCAGAAAGTGAAAATAGCTC	1	2	10	AD2	1.0	dELS,CTCF-bound
chr19	16328910	16328941	chr19:16328910-16328941	0	AAGCTATTTTTCTTGCTTATTTGAAAATGTCT	1	2	12	AA2	-	.
chr19	16339961	16339989	chr19:16339961-16339989	0	AAATTAGCCCGGTGTGGTGGTGCATGCCT	1	2	9	AD2	-	.
chr19	16340133	16340156	chr19:16340133-16340156	0	AAAAAAATCCAAGGAAACAAGCCC	1	2	4	AA1	1.0	.
chr19	16341755	16341777	chr19:16341755-16341777	0	AAACTAGCCTGGCCAACATGGTG	1	3	3	CCD1	1.0	.
chr19	16342004	16342029	chr19:16342004-16342029	1	ATACATGCTCCAACAGGAACTATCCT	1	2	6	AD3	-	.
chr19	16345782	16345808	chr19:16345782-16345808	0	AGAATTGCTCGTTTATTAAACTAGTGT	1	2	7	AD3	1.0	.
chr19	16346360	16346380	chr19:16346360-16346380	0	AGACCAGCCTGAGACCAGCCT	1	2	1	BB2	-	.
chr19	16347711	16347736	chr19:16347711-16347736	0	AAACACGACTCTACCCAGGCAAGCCC	1	2	6	BD1	1.0	.
chr19	16347874	16347898	chr19:16347874-16347898	0	TAGCATGTTTCAAAGGAACTTGATC	1	2	5	CD	-	.
chr19	16353180	16353202	chr19:16353180-16353202	0	AGACTAGCCTGGCCAACATGGCA	1	3	3	CCD1	1.0	.
chr19	16354068	16354094	chr19:16354068-16354094	0	CGAGTAGCTGGGATTACAGGCATGCTC	1	3	7	ACC1	3.0	.
chr19	16355563	16355587	chr19:16355563-16355587	0	GAGTCTGCTCACCCTGAACAAGCCC	1	2	5	AB4	-	dELS,CTCF-bound
chr19	16359126	16359156	chr19:16359126-16359156	0	GGGCTGCTCCTGCACAGGTAAAAACATGCCC	2	2	11	AB1	-	.
chr19	16361941	16361968	chr19:16361941-16361968	0	GGGAAAGTCTGCGGAACCAAGCTGGCTT	1	2	8	AB3	1.0	.
chr19	16362709	16362728	chr19:16362709-16362728	0	CATGTTGCCCAGGCTAGCCT	2	3	0	ACD1	-	.
chr19	16363436	16363459	chr19:16363436-16363459	0	GAACGAGCCCACACAGGCCAGCCT	1	2	4	BB2	1.0	dELS,CTCF-bound
chr19	16369060	16369082	chr19:16369060-16369082	0	GGACTTGTCTTGAAAGAGTGCTT	1	2	3	AB1	-	dELS,CTCF-bound
chr19	16371351	16371378	chr19:16371351-16371378	0	GGGCTTGTTTGCAAGGGGAAGAATGACT	2	2	8	AD1	-	dELS
chr19	16375026	16375051	chr19:16375026-16375051	0	GAGCATGTGTGTGTGCAGGCATGCAC	1	2	6	DD2	1.0	dELS
chr19	16376112	16376141	chr19:16376112-16376141	0	GGGCATGCCCTATCTAGGGAAGACAGGTAA	1	3	10	BCD2	1.0	dELS
chr19	16376528	16376547	chr19:16376528-16376547	0	TGAGATGCCTGGGCAAGCTG	4	3	0	ACC1	-	dELS,CTCF-bound
chr19	16381896	16381920	chr19:16381896-16381920	0	GGCCTTGTCCTCCCTGGGCATGTGC	1	2	5	DD3	1.0	dELS,CTCF-bound
chr19	16382458	16382483	chr19:16382458-16382483	0	AAACCAGCTCTAAGAGAAACACGTTT	1	2	6	BB2	-	.
chr19	16385255	16385287	chr19:16385255-16385287	0	GAACATGCCTTCTGGGGTGGAGGGGAAATGCTA	1	2	13	AC1	-	.
chr19	16386739	16386764	chr19:16386739-16386764	0	AGGCTGGCCTCTGCACACGCAAGCCT	1	2	6	BD2	-	dELS,CTCF-bound
chr19	16390392	16390421	chr19:16390392-16390421	0	GAACAATTCCACAATCATAGGAGAATGTTT	1	2	10	AA2	-	.
chr19	16391573	16391602	chr19:16391573-16391602	0	AAGCACGCTCACTCCATCATGAACATCCTC	1	2	10	AB2	1.0	.
chr19	16396781	16396802	chr19:16396781-16396802	0	AAGCAAATTCTGACACATGCTC	1	2	2	AD2	-	.
chr19	16398335	16398361	chr19:16398335-16398361	0	AACCAAGCCGGGTTCTTAGACAAGTTA	1	3	7	CCD1	-	dELS
chr19	16399417	16399448	chr19:16399417-16399448	0	GAACAAGTTCAGCAACCAGTGTGAAGTTGTAC	1	2	12	AD1	-	.
chr19	16399859	16399878	chr19:16399859-16399878	0	AAACTGGCTCCAGCATGCCA	3	3	0	BCC2	-	.
chr19	16400617	16400637	chr19:16400617-16400637	0	AAACAAGCCAGAAAAATGCTT	1	2	1	AC2	-	.
chr19	16403546	16403567	chr19:16403546-16403567	0	CAACAAACTCTGGAACATGCCC	1	2	2	AC1	-	dELS,CTCF-bound
chr19	16404627	16404648	chr19:16404627-16404648	0	CAGCATGTCTCGGAGCTTGGCC	2	2	2	CD	-	.
chr19	16404793	16404822	chr19:16404793-16404822	0	AAGCATGTCCAAGATAACGGGGGGCAGCCT	2	2	10	AB1	-	.
chr19	16408296	16408323	chr19:16408296-16408323	0	TGGCTTCTTTGCAGAAACAGACAAGCTG	1	3	8	ACC2	-	.
chr19	16412173	16412205	chr19:16412173-16412205	0	CAACTTGTCTCAATTTTAGAAAAAGAGAAGCCA	1	3	13	ACC2	-	.
chr19	16412917	16412944	chr19:16412917-16412944	0	GATCAAGTCCCTGGAGGAGAGCTATCTC	1	2	8	AD3	1.0	.
chr19	16419518	16419550	chr19:16419518-16419550	0	GGACAAGGCCTTTGGCATCTATGAAAAATGTCT	1	2	13	AD2	-	.
chr19	16419948	16419968	chr19:16419948-16419968	0	AAGCAAGCTTAGGGGTGGCTC	1	2	1	AB1	-	.
chr19	16423074	16423102	chr19:16423074-16423102	0	AAACTCGTTTACTCTTCATGAACGAGTCT	1	2	9	BB2	-	.
chr19	16423155	16423177	chr19:16423155-16423177	0	AAGCAAGCTTGGGAAACAAGGGA	1	3	3	CDD3	1.0	.
chr19	16432233	16432255	chr19:16432233-16432255	0	AGACTAGCCTGACCAACATGGTG	1	3	3	CCD1	-	.
chr19	16435733	16435762	chr19:16435733-16435762	1	AAACAAACACTTGGCACTTCGGGCTTGTTC	1	2	10	AD1	1.0	pELS,CTCF-bound
chr19	16436850	16436870	chr19:16436850-16436870	0	GAACAATTCCAGAACAATTCT	1	2	1	AA2	1.0	.
chr19	16437418	16437442	chr19:16437418-16437442	0	GGAAATGTCCAGAACAGGCAAATCC	1	2	5	AA2	1.0	.
chr19	16437782	16437806	chr19:16437782-16437806	0	TGGCATGCTCAAATTCAGATTGCTC	1	3	5	ACC2	-	.
chr19	16439038	16439066	chr19:16439038-16439066	0	GGACTTGTGAGGGATCACTTAGCTTGTTT	1	3	9	CCD2	-	dELS
chr19	16440922	16440943	chr19:16440922-16440943	0	AAAAATGCTCATAAGCATGACT	1	2	2	AD3	2.0	PLS
chr19	16444711	16444730	chr19:16444711-16444730	0	GCACATTTCCAGACAAGTTT	3	2	0	AD1	-	dELS
chr19	16445185	16445205	chr19:16445185-16445205	0	AAACAAGGCCTGGACTAATCC	1	2	1	AD2	1.0	.
chr19	16447002	16447028	chr19:16447002-16447028	0	AAACATAGCCCGGAGTAGAGCTTGCTT	2	2	7	AD1	1.0	dELS,CTCF-bound
chr19	16453125	16453152	chr19:16453125-16453152	0	AGACTTGCTCTGTCACCCAGGCTAGAGT	1	2	8	DD4	3.0	.
chr19	16453296	16453323	chr19:16453296-16453323	0	GGTCTTGCTTTGTTGCCCAGGCCAGTCT	1	2	8	BD2	1.0	.
chr19	16463794	16463821	chr19:16463794-16463821	0	GGGCCAGTTTGTCAGGAAAGGCTTCCCT	1	2	8	AB3	-	dELS,CTCF-bound
chr19	16464272	16464291	chr19:16464272-16464291	0	GGAAAAGCCCAAAGAAGCTT	1	2	0	AA2	-	.
chr19	16465192	16465217	chr19:16465192-16465217	0	AAGCTTGGCCTACACCAAACACGCCC	1	2	6	BD2	1.0	.
chr19	16466184	16466206	chr19:16466184-16466206	0	CAGCATGTTGGCCAGGCTGGTCT	1	3	3	BCC1	1.0	.
chr19	16469698	16469727	chr19:16469698-16469727	0	AAACACACCCCTCCTCCCCTAGGCTAGCCC	1	2	10	AB1	1.0	.
chr19	16477428	16477459	chr19:16477428-16477459	0	AGACAAGGTCTCTATGTTGCCCAAGCTGGTCT	1	2	12	BD2	1.0	.
chr19	16483517	16483539	chr19:16483517-16483539	0	AGACTAGCCTGGCCAACATGGTG	1	3	3	CCD1	1.0	.
chr19	16485844	16485876	chr19:16485844-16485876	0	AGACAGGTTTTGCCATGTTGGCTAGGCTGGTCT	1	2	13	BB2	1.0	.
chr19	16486104	16486124	chr19:16486104-16486124	0	AGGCCAGTTTGAGACCAGCCT	1	2	1	BB2	-	.
chr19	16495776	16495796	chr19:16495776-16495796	0	AAACTTGCCCGACGAAAGTCT	1	2	1	AD1	2.0	.
chr19	16499223	16499249	chr19:16499223-16499249	0	AAACAAGTTTATTCGGGAAACAGATTG	1	3	7	ABC2	-	dELS,CTCF-bound
chr19	16501321	16501347	chr19:16501321-16501347	0	AAACAAGCACCTGTTGAAAACATATCC	1	2	7	AD2	-	.
chr19	16505410	16505432	chr19:16505410-16505432	0	CAACATGTTGGCCAGGCTGGTCT	1	3	3	BCC1	-	dELS
chr19	16505509	16505540	chr19:16505509-16505540	0	AAGCCTGTCTTCTGTCTTTATAAAGCTTTCTC	1	2	12	AB3	-	dELS
chr19	16506393	16506425	chr19:16506393-16506425	0	AGACCAGCCTGGCCAAATGGTGAAATCTTGTCT	1	2	13	BD2	-	.
chr19	16507491	16507520	chr19:16507491-16507520	0	AAACTTTTTTTTTTTTTTTGAGAGAAGTCT	1	2	10	AA2	-	.
chr19	16508289	16508321	chr19:16508289-16508321	0	GAGATAGTTTCACCATGTTGGCCAGGCTGGTCT	1	2	13	AB3	1.0	.
chr19	16517245	16517275	chr19:16517245-16517275	0	AGACCTGCCCCACTGACCATGGAGGATGCCC	1	2	11	AB2	-	.
chr19	16518393	16518420	chr19:16518393-16518420	0	AGGCTGGTTTCCTGTTAGAATCTTGTTT	1	2	8	BD2	1.0	.
chr19	16523302	16523330	chr19:16523302-16523330	0	AGACTTGCCTCAGGACCACAGGCCAGTCA	1	2	9	BC1	-	.
chr19	16526762	16526792	chr19:16526762-16526792	0	AGCCTTGCTTTTCTTTTTTAGAGACAAGGTC	1	2	11	DD3	-	dELS,CTCF-bound
chr19	16526950	16526977	chr19:16526950-16526977	0	AGTCTTGCCTTGTTGCCCAGGCTGGTCC	1	2	8	BD3	-	dELS,CTCF-bound
chr19	16528110	16528137	chr19:16528110-16528137	0	AGGCTGGTCAAACCAAGGGGGCTTGTTT	1	2	8	BC1	-	.
chr19	16530310	16530337	chr19:16530310-16530337	0	GAACATGCCTGACCACCAGAGCAAATGG	1	3	8	ACD2	-	.
chr19	16534672	16534694	chr19:16534672-16534694	0	CATCATGTTGACCAGGCTAGCCT	1	3	3	CCD1	-	.
chr19	16539045	16539067	chr19:16539045-16539067	0	AGGCTGGTCCCTGTAGCTTGTCC	1	2	3	BC2	-	.
chr19	16545450	16545478	chr19:16545450-16545478	0	AGGCATGCGACACCACACCCGGCTAGTTT	1	3	9	CCD2	-	.
chr19	16548382	16548408	chr19:16548382-16548408	0	GAGCGTGCCACCACGCCTGGCTAGTTT	1	3	7	BCC1	-	.
chr19	16549311	16549333	chr19:16549311-16549333	0	AGACTAGCCTGGGCAACAAGGTG	1	3	3	CCD1	-	dELS,CTCF-bound
chr19	16550220	16550240	chr19:16550220-16550240	0	AAACATGATTCAGAAATGCCT	1	2	1	AD2	-	.
chr19	16552826	16552851	chr19:16552826-16552851	0	GAAGATGCCTCTCAAAAGACATGTGC	1	2	6	AD3	1.0	.
chr19	16553937	16553965	chr19:16553937-16553965	0	GGACATGCCCGGGGCATAAGAGCTCGTAA	1	3	9	BCD2	-	.
chr19	16554372	16554394	chr19:16554372-16554394	0	GGACAGACTCAGAAGACAAGTCC	1	2	3	AB1	-	.
chr19	16563120	16563148	chr19:16563120-16563148	0	AGACTAGCCTGGCCAAAATGGAGAAACCC	1	2	9	AA1	-	.
chr19	16564834	16564860	chr19:16564834-16564860	0	AAACTAGTCCTGGAAGATGGAAAGTTC	1	2	7	AC1	2.0	.
chr19	16566487	16566512	chr19:16566487-16566512	0	GAACTAGCCAAGAAAATGGCGTGTTC	1	3	6	BCC2	1.0	pELS,CTCF-bound
chr19	16567322	16567344	chr19:16567322-16567344	0	CAACAAGTTTTAAAATCTTGTTT	1	2	3	CD	-	.
chr19	16568729	16568751	chr19:16568729-16568751	0	CGCCATGTTAGCCAGGCTAGTCT	1	3	3	CCD1	3.0	.
chr19	16573073	16573093	chr19:16573073-16573093	0	CGACTTGTCTTAGGCTTCCTG	1	3	1	ACC1	1.0	pELS,CTCF-bound
chr19	16577102	16577125	chr19:16577102-16577125	0	AAGCAGGGTCCAGGGGGCTTGCCC	1	2	4	BD1	-	.
chr19	16583131	16583151	chr19:16583131-16583151	0	AGGCTTGCCAGGGCCATGTCT	2	2	1	CD	-	dELS,CTCF-bound
chr19	16586984	16587009	chr19:16586984-16587009	0	GGAAGTGTTCATCAGCAAGCAAGCTG	1	3	6	ABC1	-	.
chr19	16587896	16587928	chr19:16587896-16587928	1	AGGCATGCCTGACTTCTGCAGCGAGGGAAACTT	2	2	13	AA1	-	PLS,CTCF-bound
chr19	16593636	16593668	chr19:16593636-16593668	0	TGGCAAGTCAACACCTAGAGAGCAAACACGCTT	1	3	13	BCC1	-	.
chr19	16593883	16593905	chr19:16593883-16593905	0	AAACATGTTTGCTCAGCAAGGCT	1	2	3	CD	-	dELS,CTCF-bound
chr19	16594527	16594547	chr19:16594527-16594547	1	TGACATGTCCAAGGCAAGGTG	2	3	1	CCD1	1.0	.
chr19	16595892	16595911	chr19:16595892-16595911	0	GAACATCTTCAAACATGCTT	3	1	0	A2	-	.
chr19	16596154	16596181	chr19:16596154-16596181	0	AGGCAAGCCACTGTGCCCAGCCATGCTT	1	2	8	CD	1.0	.
chr19	16596619	16596647	chr19:16596619-16596647	0	GAACATGCTGGCACAGGGTGGGGATGTTC	1	2	9	AC2	-	.
chr19	16597084	16597106	chr19:16597084-16597106	0	GAGCATGTCTACCAGACAGGGCC	2	2	3	BD4	-	.
chr19	16597259	16597281	chr19:16597259-16597281	0	AGAACAGCCTCAAAAGCAAGTTA	1	3	3	ABC1	2.0	.
chr19	16599267	16599288	chr19:16599267-16599288	0	AAACATGCTCACCTACAAGCCC	2	2	2	CD	-	.
chr19	16600415	16600444	chr19:16600415-16600444	0	GGGCCTGCCCTCTCCTTTTCAGGTATGCCC	1	2	10	AB2	1.0	.
chr19	16608188	16608215	chr19:16608188-16608215	0	ACGCCAGCTTTACTGAGAGAGCAAGCCC	1	2	8	BD4	-	.
chr19	16615763	16615783	chr19:16615763-16615783	0	AAAAAAGTTTAGGACAGGCTT	1	2	1	AB3	-	.
chr19	16617726	16617751	chr19:16617726-16617751	0	AAGCTTTCCTGGGAGAAGACAGGCTC	1	2	6	AB2	-	.
chr19	16618996	16619017	chr19:16618996-16619017	0	AGACTTGCCTTTGGGCCTGCAT	1	2	2	BD1	1.0	.
chr19	16622080	16622110	chr19:16622080-16622110	0	GAGCCTGCCTGCCTGACTACAGAACTTATTC	1	2	11	AB3	-	.
chr19	16622279	16622300	chr19:16622279-16622300	0	AAGCTCGTTCATGACCATGCTC	1	2	2	BD2	1.0	.
chr19	16624894	16624916	chr19:16624894-16624916	0	AAACATCCCCAAGAAGCTTGCGT	1	2	3	AD2	1.0	.
chr19	16629309	16629340	chr19:16629309-16629340	0	AGGCAAGCTCGGCGGCCTCGGGAGAAATCTTT	2	2	12	AA1	-	pELS,CTCF-bound
chr19	16629718	16629738	chr19:16629718-16629738	0	AGGCATATTCTGGTCTTGCCT	1	2	1	AD2	-	.
chr19	16629928	16629950	chr19:16629928-16629950	0	AGACTAGCCTGGCCAACATGGTG	1	3	3	CCD1	1.0	.
chr19	16631426	16631453	chr19:16631426-16631453	0	GAAGTAGTTCAGAGTCCATGACTTGCTC	1	2	8	AC2	-	.
chr19	16631619	16631651	chr19:16631619-16631651	0	AGGCAGGTTCACACAGCTGTACAGGAATAGTCT	1	2	13	AB2	-	pELS,CTCF-bound
chr19	16631704	16631724	chr19:16631704-16631724	0	AGACATGTCAGAAGCAAGCCC	3	1	1	C2	-	pELS,CTCF-bound
chr19	16641902	16641927	chr19:16641902-16641927	0	AAACAAGCCGTGGGCCAGACATGCCC	2	1	6	C2	1.0	.
chr19	16644582	16644608	chr19:16644582-16644608	0	GGGCATGCCACCACACCCAGCTAATTT	1	3	7	ACC1	-	.
chr19	16645858	16645880	chr19:16645858-16645880	0	CACCATGTTGGCCAGGCTAGTTT	1	3	3	CCD1	1.0	.
chr19	16646674	16646704	chr19:16646674-16646704	0	GAACTAGCTCAACACTCTTGCTAACAATTTA	1	3	11	ACC1	-	.
chr19	16652557	16652577	chr19:16652557-16652577	0	AGGCAAGTCTCATACATGCTC	1	1	1	D2	1.0	.
chr19	16662639	16662659	chr19:16662639-16662659	0	AGACAAGCCTTCACCATGTTG	1	3	1	CCD2	-	.
chr19	16665763	16665788	chr19:16665763-16665788	0	TGGCATTTTCTGGGTCAGGCTTGCTT	1	2	6	AC1	-	.
chr19	16669403	16669425	chr19:16669403-16669425	0	CACCATGTTGGCCAGGCTAGTCT	1	3	3	CCD1	1.0	.
chr19	16669503	16669522	chr19:16669503-16669522	0	AGACAAGTTTTAACATTTTT	3	2	0	AC1	-	.
chr19	16671066	16671085	chr19:16671066-16671085	0	GGACTAGCCTAAGCTCACCC	3	2	0	AB4	1.0	.
chr19	16672788	16672810	chr19:16672788-16672810	0	CAGTAAGCTTATGGGACTTGTCT	1	2	3	AC3	1.0	.
chr19	16676515	16676545	chr19:16676515-16676545	0	AAAGTTGTTCTCTGCAAAACGAAACTAGTTG	1	2	11	AC2	-	dELS
chr19	16677594	16677623	chr19:16677594-16677623	0	GGTCTTGCTCTGGAGTGCAGTGGCATGCTC	1	2	10	CD	-	dELS
chr19	16677700	16677726	chr19:16677700-16677726	0	AAGCATGCCACCACGCCCAGCTAATTT	1	3	7	ACC1	1.0	dELS
chr19	16679931	16679951	chr19:16679931-16679951	0	AAGCCTGCCCTTGGCATGCTG	2	3	1	BCC1	1.0	.
chr19	16682164	16682192	chr19:16682164-16682192	0	AGACCTGCCTTGCAGGTGGGGACATGACT	2	2	9	BD3	1.0	.
chr19	16682391	16682412	chr19:16682391-16682412	0	GGGCTTGTTCAGAAGCACCCTG	1	3	2	ABC2	-	.
chr19	16682887	16682916	chr19:16682887-16682916	0	GAGCATATCTGGAGCTAAGTGGACAAGGCC	1	2	10	AD2	2.0	.
chr19	16683351	16683372	chr19:16683351-16683372	0	GGCCAAGCCTGGAGGTTTGCTT	1	2	2	AD2	-	.
chr19	16684838	16684865	chr19:16684838-16684865	0	AGACCAGCCTATGCAATAGAACAAGACT	1	2	8	BD3	-	.
chr19	16689196	16689227	chr19:16689196-16689227	0	GGACAAGTTGCCTTCCTCCTCTGAGCTTGGCG	1	3	12	CCD1	-	.
chr19	16689415	16689443	chr19:16689415-16689443	0	GCACAAGTTCCCTGGCACAAAGGAAGCCC	1	2	9	AD2	1.0	.
chr19	16689449	16689469	chr19:16689449-16689469	0	AGACACGTCTAGGGCAGGCTT	1	2	1	BB2	-	.
chr19	16694764	16694786	chr19:16694764-16694786	0	CACCATGTTGGCCAAGCTTGTCT	1	3	3	CCD1	1.0	.
chr19	16695351	16695383	chr19:16695351-16695383	0	AAAGAAGCTTTCAATTATAAGGAAAAAAAGTCT	1	2	13	AA2	-	.
chr19	16699148	16699170	chr19:16699148-16699170	0	AAAATAGCCTCCCAGCCTAGTCT	1	2	3	AD2	1.0	dELS
chr19	16702140	16702165	chr19:16702140-16702165	0	GAGCAGGCATTAGCAAAGGCAAGTTC	1	2	6	BD1	-	dELS
chr19	16704105	16704134	chr19:16704105-16704134	0	GACCTTGTTTCAAAAGAAAAAAAAAAGTCT	1	2	10	AD2	-	.
chr19	16704882	16704912	chr19:16704882-16704912	0	TTGCTAGTCAGAATATGAAAAAGACATGCCC	1	3	11	CCD1	-	.
chr19	16710472	16710494	chr19:16710472-16710494	0	AGACTAGCCTGGCCAACATGGTG	1	3	3	CCD1	-	.
chr19	16719905	16719925	chr19:16719905-16719925	0	AGGATAGCCAGGGGCTTGTCT	1	2	1	AC1	-	PLS
chr19	16720854	16720885	chr19:16720854-16720885	0	AGACTTTTTCTTTTTGAGATGGAGCCTTGCTC	1	2	12	AD2	-	.
chr19	16721337	16721365	chr19:16721337-16721365	0	GAAAAAGCCTAGAGGTGAAAGGCAAGGTC	1	2	9	AD3	1.0	.
chr19	16726369	16726397	chr19:16726369-16726397	0	GGAATAGCTGGGATTACTGGAACAAGCCA	1	3	9	ACC1	-	.
chr19	16730705	16730730	chr19:16730705-16730730	0	AGACCTGTCCCTTAAAAAACATTTTT	2	2	6	AB3	-	.
chr19	16732016	16732035	chr19:16732016-16732035	0	AGACTAGCCTAGGCAACATG	2	3	0	ACD2	-	.
chr19	16733816	16733842	chr19:16733816-16733842	1	GCACAAGCTCCTTCCAGAGGCTGGCTC	1	2	7	BD3	-	dELS,CTCF-bound
chr19	16734189	16734208	chr19:16734189-16734208	7	GAACAAGTGTGGACACGTCC	1	2	0	BD2	-	dELS,CTCF-bound
chr19	16734236	16734262	chr19:16734236-16734262	6	GGCCAAGTTCCTTTTTTAAAAAAGCTT	1	2	7	AD2	-	.
chr19	16736771	16736801	chr19:16736771-16736801	0	GGGTTAGCTCTTACTCCTCCAGGATATGCCC	1	2	11	AA2	2.0	.
chr19	16738029	16738057	chr19:16738029-16738057	0	CAACAAGCTATAGCCTGAAAGGCAAGTGT	1	3	9	CCD1	1.0	dELS,CTCF-bound
chr19	16740670	16740697	chr19:16740670-16740697	0	GGAGTTGCTCCGTTACCCAGGCTAACTC	1	2	8	AA2	-	.
chr19	16744882	16744901	chr19:16744882-16744901	0	AAGATAGTTCAGCCATGTTC	3	2	0	AD2	1.0	.
chr19	16747675	16747703	chr19:16747675-16747703	0	AGACATTTTCATCACCTCAAAAGAAGCTC	1	2	9	AA2	-	.
chr19	16748897	16748916	chr19:16748897-16748916	0	CAGCAAGCCTTGGCTTGTTG	3	3	0	CCC	2.0	.
chr19	16750202	16750222	chr19:16750202-16750222	0	AGATTTGCTCTGGGCCAGCCT	1	2	1	AB2	-	.
chr19	16753022	16753050	chr19:16753022-16753050	0	GGGCATGTTCCAGAATAGAGGGGTGGCCC	2	2	9	AB1	-	.
chr19	16757007	16757036	chr19:16757007-16757036	0	GGGACTGTCTACTTTCAGGAAAACAAGCTC	1	2	10	AB4	-	.
chr19	16764077	16764103	chr19:16764077-16764103	0	GGGCAATTCTACACCCAGGGGATGCCT	1	2	7	AA2	-	.
chr19	16764775	16764796	chr19:16764775-16764796	0	GACAATGTCTGCAGACATGTTT	1	2	2	AD4	2.0	.
chr19	16765533	16765552	chr19:16765533-16765552	0	TGTGTTGCCCAGGCTAGTCT	2	3	0	ACD1	2.0	.
chr19	16773439	16773461	chr19:16773439-16773461	0	AAGCTTGCCATCAGAGCCTGCCC	1	2	3	BC2	1.0	.
chr19	16775635	16775657	chr19:16775635-16775657	0	AAGGAAGCCTGGGAAATATGTTT	1	2	3	AA2	1.0	.
chr19	16779619	16779639	chr19:16779619-16779639	0	ACAGTAGTTTCAAACAAGCCA	1	3	1	ACD1	-	.
chr19	16779984	16780015	chr19:16779984-16780015	0	GGGCAGTTTTCTGCTCTCAGCTGGGCTTGCTC	1	2	12	AB1	-	dELS,CTCF-bound
chr19	16786061	16786083	chr19:16786061-16786083	0	TGCCATGTTGGCCAGGCTAGTCT	1	3	3	CCD1	1.0	.
chr19	16794688	16794720	chr19:16794688-16794720	0	AAACATTTTTTGCAGTCCAGACGAGACAACCTC	1	2	13	AA2	3.0	dELS
chr19	16802083	16802105	chr19:16802083-16802105	0	AGACTAGCCTGGCCAACATGGTG	1	3	3	CCD1	-	.
chr19	16802800	16802822	chr19:16802800-16802822	0	AGACTAGCCTGGCCAACATGGTA	1	3	3	CCD1	-	.
chr19	16803461	16803481	chr19:16803461-16803481	0	TAGCTAGTCAAAAACAGGTTT	1	3	1	BCC1	-	.
chr19	16806304	16806330	chr19:16806304-16806330	0	GGAATTGCCCACTGATGAAAGAAGCCT	1	2	7	AA2	1.0	.
chr19	16813951	16813970	chr19:16813951-16813970	0	AGACTAGTCTGGACAACATA	2	3	0	ACD2	-	.
chr19	16814487	16814515	chr19:16814487-16814515	0	AGACTTGCCCAAGGTCACAAAACAAGTAA	1	2	9	CD	-	.
chr19	16816816	16816839	chr19:16816816-16816839	0	AAACCAGTTTTCCAAGGCAGGTTT	1	2	4	BB2	-	.
chr19	16819552	16819576	chr19:16819552-16819576	0	AAACATCTTTTATATAGGCTTTCTT	1	2	5	AA2	-	.
chr19	16821197	16821222	chr19:16821197-16821222	3	ACACATGCCCCAGATGGAACTGGCTT	2	2	6	BD3	1.0	dELS
chr19	16823028	16823047	chr19:16823028-16823047	0	GGACTTGTCCAGAATTCTTT	1	2	0	AA1	-	.
chr19	16825147	16825175	chr19:16825147-16825175	0	AAACTTGCTTTCACTTTACAGACTCTCCC	1	2	9	AB4	1.0	.
chr19	16826133	16826152	chr19:16826133-16826152	0	AGGCCAGCCTGGGCCAGCCT	2	2	0	BB2	1.0	.
chr19	16831596	16831620	chr19:16831596-16831620	0	AGACATTCCCAAGAATGGCAAGTTA	1	3	5	ACC2	-	.
chr19	16831986	16832013	chr19:16831986-16832013	0	AGGCTTGCCCTTGTATTTAAGCATGTCC	2	0	8	0	2.0	.
chr19	16833499	16833525	chr19:16833499-16833525	0	GAGCATGCCTGTAATCCCAGCTACTTG	1	3	7	ACC1	1.0	.
chr19	16836851	16836880	chr19:16836851-16836880	0	GGGGAAGTCCCGCTAGTTGTCAACAAGTCG	1	3	10	ACC1	2.0	.
chr19	16838870	16838892	chr19:16838870-16838892	0	CACCATGTTGGCCAGGCTAGTCT	1	3	3	CCD1	1.0	.
chr19	16840014	16840045	chr19:16840014-16840045	0	GAACAAATCCCGCCACCAAGGAGAAATTGTTT	1	2	12	AA2	-	.
chr19	16841173	16841204	chr19:16841173-16841204	0	GGGCATTCTTGGTGGGTGTTCAGGGCCTGTCT	1	2	12	AB2	-	.
chr19	16842876	16842906	chr19:16842876-16842906	0	AGGTTAGCCTGGAGGAAGGGTGGACATTCTT	1	2	11	AA2	1.0	.
chr19	16844345	16844366	chr19:16844345-16844366	0	GGGCTTTCCTTCAGACTTTCTC	1	2	2	AA2	-	.
chr19	16847005	16847029	chr19:16847005-16847029	0	AGGCATGTCTGAAGAGGAGGTGTTC	2	2	5	AB1	-	.
chr19	16850533	16850562	chr19:16850533-16850562	0	TGATTTGTTCAGATGCACCATGACTTGTCC	1	3	10	ACC1	1.0	.
chr19	16855520	16855542	chr19:16855520-16855542	0	AGACAAGCCTGGCCAACATGGTG	1	3	3	CCD1	-	.
chr19	16858915	16858942	chr19:16858915-16858942	0	ACTCTAGCCTGGGCAACAGAGCAAGCTG	1	3	8	CDD2	-	.
chr19	16866280	16866310	chr19:16866280-16866310	0	AGTCAAGTCCCAGAGGAAGACAGGCCAGCCC	1	2	11	BD2	1.0	.
chr19	16866325	16866344	chr19:16866325-16866344	0	GAGGATGCCCTGGCTTGTCC	3	2	0	AC2	-	.
chr19	16874204	16874225	chr19:16874204-16874225	0	GGGTTTGCTTTGGAACATATTT	1	2	2	AA2	1.0	.
chr19	16878582	16878607	chr19:16878582-16878607	1	CGGCTAGCCTGGTGCAGGACTGGCTG	1	3	6	BCC1	1.0	.
chr19	16879172	16879194	chr19:16879172-16879194	0	AGGCTTGCTTGAAAAGTGAGTCC	1	2	3	AB1	-	.
chr19	16880249	16880274	chr19:16880249-16880274	0	AGGAATTTCTGTTCTGGGGCTTGTCC	2	2	6	AA1	-	.
chr19	16881764	16881793	chr19:16881764-16881793	0	AAGCTTTTCCTGTATTAGGCTGACTTGTCT	1	2	10	AC2	-	.
chr19	16882222	16882242	chr19:16882222-16882242	0	AAGCCTGCTTCAAGCTAACCC	1	2	1	AB3	-	.
chr19	16884319	16884348	chr19:16884319-16884348	0	CAGCCTGCCCATGTGGCTTCTAACTTGTTC	1	3	10	BCC1	-	.
chr19	16896658	16896685	chr19:16896658-16896685	0	GAACCAGCCTGGGGGACGAGGCAGGCTC	1	2	8	BB2	-	dELS,CTCF-bound
chr19	16898931	16898955	chr19:16898931-16898955	0	AGACAAGGTCTTGCAGGTCTTGCTC	1	2	5	DD2	-	dELS
chr19	16899627	16899646	chr19:16899627-16899646	0	TGGGATGCTTGGACTTGCCC	4	2	0	AC3	-	.
chr19	16903171	16903203	chr19:16903171-16903203	0	AGGCTAGCGAGAGTCATCGCGGGAAACTTGCCC	1	2	13	CD	1.0	.
chr19	16903427	16903453	chr19:16903427-16903453	0	AAACCTGTCCTGCAGTCTGGCATGCTG	1	3	7	BCC1	-	.
chr19	16908803	16908829	chr19:16908803-16908829	0	TGACTAGCCAGACCCTAGGACTGGCCC	1	3	7	BCC1	1.0	.
chr19	16911503	16911530	chr19:16911503-16911530	0	AGGCATGCGCCACCACACAAGCTAATTT	1	2	8	AD2	2.0	.
chr19	16912050	16912074	chr19:16912050-16912074	0	AGTCTAGTTGCAGGAAAACAAGCTC	1	2	5	CD	-	.
chr19	16924776	16924803	chr19:16924776-16924803	0	GGTCTTGCTTTGTTGCCCAGGCTTGTCT	1	1	8	D1	-	.
chr19	16930691	16930712	chr19:16930691-16930712	0	AGACTAGCCTAGGGAGATACCC	2	2	2	AA1	-	.
chr19	16931604	16931635	chr19:16931604-16931635	0	AAGCTAGCTTCCTGGAAGTCCAAGAGTTGGCC	1	2	12	AD1	-	.
chr19	16931930	16931959	chr19:16931930-16931959	0	GAAAAAGTCTTCCTCTATGAAAGCAAATTC	1	2	10	AA2	-	.
chr19	16934199	16934231	chr19:16934199-16934231	0	GGGCATGACTCTTGGGAGGTGAAGGAAATGTTT	1	2	13	AD2	1.0	.
chr19	16934463	16934482	chr19:16934463-16934482	0	TAACATGTTCTAAAATGCTC	3	3	0	ACC2	-	.
chr19	16939286	16939316	chr19:16939286-16939316	0	AAACTTCTGCCTCCTGGGTTTAAGCAAGTCT	1	2	11	AD1	1.0	.
chr19	16939405	16939427	chr19:16939405-16939427	0	TGCCATGTTGGCCAGGCTAGTCT	1	3	3	CCD1	1.0	.
chr19	16946189	16946216	chr19:16946189-16946216	0	GTGCATGTCTGCATGTGCAGGCATGTGT	1	2	8	DD3	2.0	.
chr19	16946240	16946267	chr19:16946240-16946267	0	ATGCATGTCTACACATGTGGGCATGTGT	1	2	8	DD3	-	.
chr19	16946307	16946332	chr19:16946307-16946332	0	AGGCATGTGCGTGTGTGGATTTGTTT	1	2	6	AD2	1.0	.
chr19	16946391	16946418	chr19:16946391-16946418	0	ATGCATGTCTACACATGTGGGCATGTGT	1	2	8	DD3	1.0	.
chr19	16946437	16946464	chr19:16946437-16946464	0	ATGCATGTCTACACATGTGGGCATGTGT	1	2	8	DD3	1.0	.
chr19	16946479	16946506	chr19:16946479-16946506	0	ATGCATGTCTACACATGTGGGCATGTGT	1	2	8	DD3	-	.
chr19	16946626	16946653	chr19:16946626-16946653	0	ATGCATGTCTACACATGGGGACATGTGT	1	2	8	DD3	2.0	.
chr19	16947324	16947354	chr19:16947324-16947354	0	AGACTTGTCAGCCTCCCAAAGAGCCATGCTC	1	2	11	CD	-	.
chr19	16952767	16952794	chr19:16952767-16952794	0	AGACTTGTTAAAATGTCAAAACTACCCA	1	3	8	ACC1	-	.
chr19	16955359	16955378	chr19:16955359-16955378	0	GGACATGTTGAAATAAGCCA	3	3	0	ACC2	-	dELS,CTCF-bound
chr19	16958114	16958139	chr19:16958114-16958139	0	TAACTTGTTTTTTTAAAAACTTTATT	1	3	6	ACD2	-	.
chr19	16962234	16962262	chr19:16962234-16962262	0	AAACTTCTCTGAGCTAAAGGAGCACGTTC	1	2	9	AB2	1.0	.
chr19	16966632	16966664	chr19:16966632-16966664	0	AAACAAATTTACAAGAAAAAAACAAACAACCCC	1	2	13	AA2	-	.
chr19	16967423	16967449	chr19:16967423-16967449	0	GGACATGTATACCTATCAAACTTGCAC	1	2	7	DD2	1.0	.
chr19	16968085	16968106	chr19:16968085-16968106	0	ATACCAGCCCCAGGACAAGCTC	1	2	2	BD4	-	.
chr19	16968824	16968856	chr19:16968824-16968856	0	AGACAAGGTTTTGCCATGTGCCCAGGCTGGTCT	1	2	13	BD2	-	.
chr19	16972968	16972990	chr19:16972968-16972990	0	AGACTAGCCTGGGTGACATGGTG	1	3	3	CCD1	-	.
chr19	16975311	16975339	chr19:16975311-16975339	0	AAACTGGCTCCCGTGGGTGTGGCATGCTC	1	2	9	BC2	1.0	.
chr19	16976515	16976536	chr19:16976515-16976536	0	GGTCTAGTCCAGAGGCATCTCT	1	2	2	AD3	2.0	.
chr19	16980359	16980391	chr19:16980359-16980391	0	AAGGATGTGTCCCCTCTGACCCAAGGCATGCTC	2	2	13	AD1	1.0	.
chr19	16985145	16985165	chr19:16985145-16985165	0	TATCATGTTTGTAACTTGCTT	2	3	1	CCD1	1.0	.
chr19	16989046	16989070	chr19:16989046-16989070	0	TGTCTAGTTGCAGGAAAACAAGCTC	1	3	5	CCD1	-	.
chr19	16994711	16994738	chr19:16994711-16994738	0	GGTCTTGCTCTATTGCCCAGGCTGGTCT	1	2	8	BD3	-	.
chr19	16995371	16995391	chr19:16995371-16995391	0	GAAGATGCCCCAGGTTTGTTT	1	2	1	AA2	-	.
chr19	16996017	16996043	chr19:16996017-16996043	0	GGGCATGCCTGTAATCCCAGCTACTCT	1	2	7	AC1	-	.
chr19	16998866	16998885	chr19:16998866-16998885	0	AAACTTGCACAGGGATGTTC	3	2	0	AD2	-	.
chr19	16999109	16999133	chr19:16999109-16999133	0	AGAAATGTCCAGAACAGGCAAATCT	1	2	5	AA2	1.0	.
chr19	17000043	17000072	chr19:17000043-17000072	0	GGTCATGTCCACCTATTGGAGAACAAGTTA	1	2	10	CD	2.0	.
chr19	17000253	17000272	chr19:17000253-17000272	0	AGACAAGCCTGGGCAACATA	2	3	0	ACD2	-	.
chr19	17000892	17000911	chr19:17000892-17000911	0	GAACTTCTCTGAGCCTGTTT	1	2	0	AB2	2.0	.
chr19	17001569	17001599	chr19:17001569-17001599	0	GGGCATGCTTTGGAGAGACAGGGGCGTGCTC	2	1	11	B2	3.0	.
chr19	17009357	17009386	chr19:17009357-17009386	0	CAGCAAACCCCAAACCCTTTCAACATGCTC	1	3	10	ACC2	1.0	.
chr19	17012489	17012517	chr19:17012489-17012517	0	AGGCATGCACCACCAAGCCAGGCTTATTT	1	2	9	AD2	-	.
chr19	17016271	17016303	chr19:17016271-17016303	0	AAGCATCTTTCTTGGGAATCTCAAGTCTAGTCT	1	2	13	AD2	1.0	.
chr19	17017261	17017281	chr19:17017261-17017281	0	AAACAAGCTCAGGGCTTGCAC	1	1	1	D1	-	.
chr19	17025909	17025928	chr19:17025909-17025928	0	AGGGCTGCTTGAACAAGCCG	1	3	0	ABC1	-	pELS
chr19	17030310	17030335	chr19:17030310-17030335	0	GGACAGGTTTCATGGAAGACATTTTT	1	2	6	AB2	1.0	.
chr19	17033479	17033498	chr19:17033479-17033498	0	AAACATCTCCAAACATGCCT	3	1	0	A2	-	.
chr19	17036430	17036462	chr19:17036430-17036462	0	GGGCATGCCCTAGATGTCCCCTGAAGGCTGCCC	2	2	13	AB1	2.0	.
chr19	17038094	17038121	chr19:17038094-17038121	0	TGGCAAGCTCTGCCTTCTGGGCAAGCAG	1	3	8	CCD1	-	.
chr19	17042185	17042206	chr19:17042185-17042206	0	GGGAATGTTCCCAGGCTTGGTT	1	2	2	AD3	-	dELS
chr19	17044016	17044045	chr19:17044016-17044045	0	AGGGATGTCTCACTTGTGGGGAACAAGCCC	2	1	10	A1	-	dELS
chr19	17048793	17048815	chr19:17048793-17048815	0	AGACAAGTCTGCTGTATTTGCCC	1	2	3	AD1	-	.
chr19	17049587	17049606	chr19:17049587-17049606	0	GGACAATTCTTAACTTGCTG	2	3	0	ACC2	1.0	.
chr19	17049771	17049801	chr19:17049771-17049801	0	AAACAGGTTTACTTTTTTATCAAACAAGATT	1	2	11	BD2	1.0	.
chr19	17055386	17055410	chr19:17055386-17055410	0	AAACTTGCTCTGTGGGAAGATACCT	2	2	5	AA1	-	.
chr19	17056308	17056339	chr19:17056308-17056339	0	CGGCATGGCCCACTCCCACCCCAAACATGCTG	1	3	12	CCD2	1.0	.
chr19	17057406	17057436	chr19:17057406-17057436	0	GGACAAGTATGTATGCACTCATGACATGCCT	1	2	11	CD	1.0	.
chr19	17065441	17065466	chr19:17065441-17065466	0	GGACTTGCTGGGTTTAAAGCATGCCC	2	1	6	C2	-	dELS,CTCF-bound
chr19	17066163	17066195	chr19:17066163-17066195	0	AGGCTGGCCTCAAACTCAGGCTCAAGCAATCTT	1	2	13	AB2	-	.
chr19	17067004	17067026	chr19:17067004-17067026	0	AGACCAGCCTGGCCAACATGCTG	1	3	3	BCC1	1.0	.
chr19	17077407	17077428	chr19:17077407-17077428	3	TGGCTTGCCCCAGGACATGCAG	2	3	2	CCD1	1.0	.
chr19	17078668	17078699	chr19:17078668-17078699	0	CAGCAAGTTTCCTCGGAAGTAGTGGCTGGCCC	1	3	12	BCC1	-	dELS
chr19	17079508	17079528	chr19:17079508-17079528	0	GAGCTACTTTGGAGGTTGCCC	1	2	1	AA2	-	.
chr19	17079979	17080006	chr19:17079979-17080006	2	GAAAGAGCCTCAGAGATTAGGCATGTTT	1	2	8	AB4	-	.
chr19	17082273	17082299	chr19:17082273-17082299	0	AGGCGAGCCTGTGACGGGAGCCTGCCT	1	2	7	BB2	-	.
chr19	17083501	17083522	chr19:17083501-17083522	0	AGAAATGTCTCCAGACATGGCC	1	2	2	AD3	-	.
chr19	17084915	17084941	chr19:17084915-17084941	0	AAACATGTCTCGGGACAGAGGTTGCCA	1	2	7	AC1	-	.
chr19	17089980	17090012	chr19:17089980-17090012	0	GGATTTGTCTGTTCTGGCATTCTGGACATTTCT	1	2	13	AA2	-	dELS
chr19	17091682	17091712	chr19:17091682-17091712	0	GGGCACGCCAGCTTGTGGTCCCAGCTAGTTT	1	3	11	BCC2	-	.
chr19	17091745	17091770	chr19:17091745-17091770	0	AGGGATGTCCCTTCTAGGGCTACCCC	1	2	6	AA2	1.0	dELS,CTCF-bound
chr19	17100886	17100905	chr19:17100886-17100905	0	GGACAGGTTCAGTCTTGCTC	1	2	0	BD2	-	.
chr19	17101610	17101639	chr19:17101610-17101639	0	AAACTTCCTCCCACCATTCTGACCATGCCT	1	2	10	AD2	-	.
chr19	17103471	17103495	chr19:17103471-17103495	0	AAGCTGGCTTAGGATTGGCTTGTTT	1	2	5	BC2	3.0	.
chr19	17103654	17103675	chr19:17103654-17103675	0	AGGCAAGTCCCAAACCATCTCT	2	2	2	AD1	-	.
chr19	17109904	17109927	chr19:17109904-17109927	0	AGACATGTCTTTTTTGGGAAGCCA	1	3	4	ACC2	2.0	.
chr19	17113459	17113479	chr19:17113459-17113479	0	GGTCAAGACTCAGGCTAGCCC	1	2	1	DD1	-	dELS,CTCF-bound
chr19	17114538	17114560	chr19:17114538-17114560	0	AATGTTGTTTGTAAGACTTGCTC	1	2	3	AD4	1.0	dELS,CTCF-bound
chr19	17114793	17114820	chr19:17114793-17114820	0	AAGCATCTCCCCAGCAGGAAACAAGTCA	1	2	8	AC2	-	.
chr19	17117366	17117385	chr19:17117366-17117385	0	CAGCAAGCCAGAACCAGCTC	2	3	0	BCC2	-	dELS
chr19	17123134	17123160	chr19:17123134-17123160	0	TGGCTTGCAAGTATATAAAGCAAGTTC	1	3	7	CCD2	-	.
chr19	17127329	17127361	chr19:17127329-17127361	0	AAGCATTTTTTTTTTCCAGTTGGAATCTTGCCC	1	2	13	AD2	1.0	.
chr19	17127847	17127873	chr19:17127847-17127873	0	CCACCTGCCCCTTCGCAGAACAAGTTT	1	3	7	BCD1	2.0	dELS,CTCF-bound
chr19	17128078	17128103	chr19:17128078-17128103	0	GAAGTAGCCTGCAACCTGGCTAGTCA	1	3	6	ACC1	-	dELS,CTCF-bound
chr19	17128380	17128407	chr19:17128380-17128407	0	GACCTTGTCTCACTAAAAGAAATAGCCT	1	2	8	AD2	1.0	.
chr19	17131728	17131759	chr19:17131728-17131759	0	AGGCCAGCCCTGTCAGAGGAAGAGGCAAGACT	1	2	12	BD3	2.0	.
chr19	17151079	17151111	chr19:17151079-17151111	0	AGACCAGCCTTGCCAACATGGTGAAACCTGTCT	1	2	13	BB2	-	.
chr19	17159312	17159342	chr19:17159312-17159342	0	GGCGTTGCCTCAGTGATACCAGGACATGCCT	1	2	11	AD4	2.0	.
chr19	17159621	17159651	chr19:17159621-17159651	0	ATGCAAGCTCAGGTGTGGCACAAGCCAGCCT	1	2	11	BD2	1.0	dELS
chr19	17163567	17163586	chr19:17163567-17163586	0	CATGTTGCTCAGGCTAGTCT	2	3	0	ACD1	-	.
chr19	17164177	17164197	chr19:17164177-17164197	0	GAACTTGCCCCAGAATTTTTC	1	2	1	AA1	1.0	.
chr19	17164327	17164351	chr19:17164327-17164351	0	AGGGTTGCCTTTTAAGGATTTGCTT	1	2	5	AA2	-	.
chr19	17166975	17167004	chr19:17166975-17167004	0	AAACATGCCTATTGATACATAAATATGTTC	1	1	10	A2	1.0	.
chr19	17170096	17170115	chr19:17170096-17170115	0	TGTATTGCCCAGGCTAGTCT	2	3	0	ACD1	1.0	.
chr19	17170672	17170698	chr19:17170672-17170698	0	AAACTAGCTGGGCACAGTGGCATGCAC	1	3	7	CCD1	-	.
chr19	17170911	17170933	chr19:17170911-17170933	0	GGGGAAGCCCGTGAGGCAAGGCC	1	2	3	AD3	-	dELS
chr19	17171751	17171778	chr19:17171751-17171778	0	AGACCAGCCTGGGTAACATAGCAAGTCC	1	2	8	BC2	-	.
chr19	17172120	17172149	chr19:17172120-17172149	0	CAGCATGTTCGGCATGAGGCAGGCAGGCGC	1	3	10	BCD2	2.0	.
chr19	17173152	17173172	chr19:17173152-17173172	0	GGGCATGCTATCAGCAACTCC	2	3	1	ACC1	-	dELS,CTCF-bound
chr19	17177184	17177212	chr19:17177184-17177212	0	GAGCAAGACTCTGTCTCAAAAAAAAGTTT	1	2	9	AD2	-	.
chr19	17181346	17181369	chr19:17181346-17181369	0	TGGCTTGCAGAGCAAAGCTTGCTC	1	3	4	CCD2	-	dELS
chr19	17181973	17181995	chr19:17181973-17181995	0	CACCATGTTGGCCAGGCTAGTCT	1	3	3	CCD1	1.0	.
chr19	17183456	17183484	chr19:17183456-17183484	0	GGATATGTCAGTTCCTCCATAGCAAGCCC	1	3	9	ACC1	1.0	dELS,CTCF-bound
chr19	17185919	17185938	chr19:17185919-17185938	0	AGACATCCCTTAACAAGCTC	3	2	0	AC2	1.0	.
chr19	17187511	17187531	chr19:17187511-17187531	0	GAACAAGCCCAGAACAGATTT	1	2	1	AB4	-	.
chr19	17189630	17189659	chr19:17189630-17189659	0	AAACATGTTCCTCCAGCTACAATCTAACTC	2	2	10	AD1	-	.
chr19	17195615	17195646	chr19:17195615-17195646	0	GGACATGCTAAAGACCAAGTGAAGACAAGGCA	1	3	12	CCD1	1.0	.
chr19	17195836	17195866	chr19:17195836-17195866	0	GGGCTTGCTCTGCCTGAGCCTTAGTAAGCCA	1	3	11	ACC2	1.0	.
chr19	17195941	17195970	chr19:17195941-17195970	0	AGACAGGCCTTCCCTGCAGCAGGCCTGCTC	1	2	10	BB2	-	.
chr19	17201706	17201733	chr19:17201706-17201733	0	GGGCAGGCCCCAATGTGGAGAGTAGTCC	1	2	8	AB2	-	.
chr19	17201946	17201970	chr19:17201946-17201970	0	GAAGACGCCCATTGAGAGCTTGTTT	1	2	5	AB1	-	.
chr19	17202314	17202343	chr19:17202314-17202343	0	CAGCATGCCACGCCCACCTGTGACATGCCA	1	4	10	CCCC	1.0	.
chr19	17207267	17207286	chr19:17207267-17207286	0	AGGCATGCTCAGGGCAGCCC	3	2	0	AB1	-	.
chr19	17215067	17215094	chr19:17215067-17215094	0	TAACATGCTCTCGAGGAAAAGCAAGTGA	1	3	8	CCD1	-	pELS,CTCF-bound
chr19	17215168	17215188	chr19:17215168-17215188	0	GGGCTGGCCTCAAGCAATCCT	1	2	1	AB2	-	PLS,CTCF-bound
chr19	17222098	17222128	chr19:17222098-17222128	0	GGACATGTTCCTCACTTCACTGAAAAATCTC	2	2	11	AA1	-	.
chr19	17223004	17223032	chr19:17223004-17223032	0	AGACTAGCCTGGGCAACAATAGCAAGACC	1	2	9	CD	-	.
chr19	17234964	17234984	chr19:17234964-17234984	0	AAGAAAGTTCTGGGGTTGCCC	1	2	1	AA2	1.0	dELS,CTCF-bound
chr19	17238407	17238429	chr19:17238407-17238429	0	GAGCAAACCTTGAAGGCAAGGTT	1	2	3	AD2	-	.
chr19	17244327	17244351	chr19:17244327-17244351	0	GGGGTTCCCTGAGATGGGCAAGCCC	1	2	5	AA1	-	pELS,CTCF-bound
chr19	17245020	17245041	chr19:17245020-17245041	1	ATGCTTGCCGCTCGACTTGTCC	1	3	2	CCD1	-	pELS,CTCF-bound
chr19	17246694	17246720	chr19:17246694-17246720	2	AGGCATGCCCTGTCTGGGGGCCTGCCC	2	1	7	B2	-	pELS,CTCF-bound
chr19	17246946	17246975	chr19:17246946-17246975	0	AGGTTAACCTTTAACCGGCTGGACAAGCCC	1	2	10	AA1	-	pELS
chr19	17247863	17247888	chr19:17247863-17247888	0	GAACTAGGTTTGGGGGAGACAAGTCT	1	1	6	D2	-	pELS
chr19	17250194	17250213	chr19:17250194-17250213	7	TGGCATGTCCAGACATGGCT	4	2	0	CD	-	.
chr19	17258965	17258987	chr19:17258965-17258987	0	AGACTAGCCTGGCCAACATGGTG	1	3	3	CCD1	-	.
chr19	17265068	17265087	chr19:17265068-17265087	0	AGACAAGCCTGGGCAACATG	2	3	0	ACD2	-	.
chr19	17266218	17266248	chr19:17266218-17266248	0	AGGTGAGCTTTGAAGCATAAAGAACTTGCCA	1	3	11	ABC1	-	pELS
chr19	17266700	17266719	chr19:17266700-17266719	0	AAGGAAGCCTAGGGTAGTCT	1	2	0	AA2	3.0	pELS,CTCF-bound
chr19	17271872	17271891	chr19:17271872-17271891	0	AGACTAGTCTGGGCAACATG	2	3	0	ACD2	-	.
chr19	17281334	17281361	chr19:17281334-17281361	0	GTGCAAGCCACCCACGCCCGGCTAGTTT	1	3	8	CCD1	-	pELS,CTCF-bound
chr19	17283028	17283050	chr19:17283028-17283050	0	GGGCTTGACTTCTGGACCAGTCC	1	2	3	BD2	-	.
chr19	17283783	17283815	chr19:17283783-17283815	0	AGGCAAGCTCTACAGGTGGCAGGGAACCTGTCG	1	2	13	BC1	1.0	.
chr19	17293854	17293876	chr19:17293854-17293876	0	GGGCTAGTATCCAGGGCTATTCT	1	2	3	AD2	-	.
chr19	17298268	17298295	chr19:17298268-17298295	0	CAACTTGCCTGGCTGTTCAATCTTGCCT	1	2	8	CD	2.0	.
chr19	17298336	17298359	chr19:17298336-17298359	0	GGTCAAGCCCTGGGGACCAAGCCT	1	2	4	DD2	-	.
chr19	17298566	17298597	chr19:17298566-17298597	0	GGGCACGCTTGGCAACTACTGAAGACATTTTT	1	2	12	AB2	3.0	.
chr19	17302646	17302667	chr19:17302646-17302667	0	AAGCTAGACTCTGAACTTCCTC	1	2	2	AD2	-	.
chr19	17304096	17304125	chr19:17304096-17304125	0	GGGCTTCTCTAAAGCTTTCAAGGAAAGTCT	1	2	10	AA2	1.0	pELS,CTCF-bound
chr19	17305308	17305328	chr19:17305308-17305328	0	AAGATTGCCAAAGACAAGCTT	1	2	1	AC1	1.0	pELS,CTCF-bound
chr19	17305438	17305464	chr19:17305438-17305464	0	AGACTTGGCTGCAGCCAGGACAAGCTG	1	2	7	CD	-	.
chr19	17306524	17306554	chr19:17306524-17306554	2	GAGCTTGCCAAGTCCCTTTTTAGGCTTTTTA	1	3	11	ACC1	-	pELS,CTCF-bound
chr19	17308292	17308313	chr19:17308292-17308313	0	AGCCAAGTCTGGAGGATTGCTT	1	2	2	AD2	2.0	pELS
chr19	17312853	17312882	chr19:17312853-17312882	0	AGGCAGGTTTGAGGGACTTTGAACAGGTCC	1	2	10	BB2	-	.
chr19	17317690	17317713	chr19:17317690-17317713	0	AAATTAGCTGGCTGTGGCATGTTC	1	3	4	ACC1	1.0	dELS,CTCF-bound
chr19	17318557	17318585	chr19:17318557-17318585	0	GGGTTTCTCCATGTTGGCCAGGCTAGTCT	1	2	9	AA1	1.0	.
chr19	17320125	17320157	chr19:17320125-17320157	0	GGTCTTGTCCCACGCTTCGCCCGGAACTTTCCC	1	2	13	AD3	-	.
chr19	17320425	17320448	chr19:17320425-17320448	0	GGGCTTGCTGAGGCCACCATGTTC	1	3	4	CCD2	-	.
chr19	17326369	17326395	chr19:17326369-17326395	0	GGACATGCCTGTAATCCCAGCTATTTG	1	3	7	ACC1	-	dELS
chr19	17327851	17327881	chr19:17327851-17327881	0	GAACATCTCCTGGTAGTCCTGGAACGTGTCC	1	2	11	AB2	-	dELS,CTCF-bound
chr19	17333477	17333505	chr19:17333477-17333505	0	GGACTTGCACGATGAGCTCGGGAATGCCC	1	2	9	AD2	1.0	pELS,CTCF-bound
chr19	17335812	17335840	chr19:17335812-17335840	0	ACGCTTGTTACAGATGTAACAACTAGCTT	1	3	9	CCD1	1.0	.
chr19	17336921	17336944	chr19:17336921-17336944	0	GAGCTAGGCCTTGAAGACGAGTTT	1	2	4	BD2	2.0	pELS,CTCF-bound
chr19	17340356	17340385	chr19:17340356-17340385	0	AGTCCTGCCCCCGGCCCTCCGGACATGTTT	2	2	10	BD4	2.0	.
chr19	17342245	17342264	chr19:17342245-17342264	0	AGGCATGTGCCAGCATGCCC	4	2	0	CD	-	.
chr19	17349965	17349990	chr19:17349965-17349990	0	AAACTAGTTTCTGGAAGGGCTATTAC	1	2	6	AD4	1.0	.
chr19	17352418	17352450	chr19:17352418-17352450	0	GGGCAAACCTCGCCGGGCCCTGGAGGCTCGTCC	1	2	13	AB2	1.0	.
chr19	17359310	17359332	chr19:17359310-17359332	0	CACCATGTTGGCCAAGCTAGTTT	1	3	3	CCD1	-	.
chr19	17362710	17362741	chr19:17362710-17362741	0	AAGCATCCCTGACTCAATTTGCAAGCTTTTCT	1	2	12	AA2	-	.
chr19	17365766	17365793	chr19:17365766-17365793	0	AAACTTGTCCTTGTCCAGGGGCAGGCAG	1	3	8	BCD2	-	.
chr19	17376289	17376308	chr19:17376289-17376308	0	AGACTAGCCTGGGCAACATA	2	3	0	ACD2	-	.
chr19	17376873	17376902	chr19:17376873-17376902	0	GGGCTTGCTCAGGGTCCCCAGGGCGAGTGT	1	2	10	BD1	-	.
chr19	17382074	17382096	chr19:17382074-17382096	0	AGACCAGCCTGGGCAACATGTTG	1	3	3	BCC1	-	.
chr19	17383807	17383835	chr19:17383807-17383835	0	AAACTAGCCAAGTGTCCTGGCGCATGCCT	1	2	9	CD	2.0	.
chr19	17387195	17387216	chr19:17387195-17387216	0	AGACATTTTTAAAAACAATTTT	1	2	2	AA2	-	.
chr19	17392272	17392294	chr19:17392272-17392294	0	AGACTAGCCTGGCCAACATGGTG	1	3	3	CCD1	-	.
chr19	17392456	17392487	chr19:17392456-17392487	0	GAGCATGACTCCGTCTCAGAACAAACAAACCC	1	2	12	AD2	2.0	.
chr19	17396362	17396391	chr19:17396362-17396391	0	GACCATGTCTCAAAAAACAAAAAAAAGTCT	1	2	10	AD2	-	.
chr19	17402268	17402296	chr19:17402268-17402296	0	AGACTAGCCTGACCAACATGGAGAAACCC	1	2	9	AA1	-	.
chr19	17403167	17403197	chr19:17403167-17403197	0	GGACTTCCCCATGGCCCCTCCAGACCTGCTC	1	2	11	AB2	2.0	dELS,CTCF-bound
chr19	17406246	17406274	chr19:17406246-17406274	0	AAACAAGCTCCTACTTCCAGAAAAAGTGC	1	2	9	AD1	1.0	.
chr19	17409327	17409349	chr19:17409327-17409349	0	CGACATGTTGGCCAGGCTGGTCT	1	3	3	BCC1	1.0	.
chr19	17413887	17413908	chr19:17413887-17413908	0	GGACTTGACTGCAGGCTTTCCT	1	2	2	AD2	-	.
chr19	17418325	17418355	chr19:17418325-17418355	0	ACACTTGTTCGCTATTTTTCTAAACTTTTCC	1	2	11	AD3	-	.
chr19	17440054	17440080	chr19:17440054-17440080	0	GTGCTTGCCTACGGTCCCAGCTAGCTG	1	3	7	CCD1	-	.
chr19	17441814	17441835	chr19:17441814-17441835	0	AAGCAAGGCCAAGGACTTTTTT	1	2	2	AD2	-	dELS,CTCF-bound
chr19	17442161	17442185	chr19:17442161-17442185	0	AGGCATCTTTCTCAGAGAGAAGCCC	1	2	5	AA2	-	.
chr19	17450931	17450950	chr19:17450931-17450950	0	AGGCAAGCATCAGCATGCCT	4	2	0	CD	1.0	dELS
chr19	17456152	17456179	chr19:17456152-17456179	0	AGGCATGCTCCAACCTCGGGGCATTTGT	1	2	8	AD4	-	.
chr19	17460500	17460526	chr19:17460500-17460526	0	GAACATGCCCCCTCCTCCAGGAAGCCC	1	2	7	AC1	-	.
chr19	17460585	17460609	chr19:17460585-17460609	0	TGGCATGTCCTTGAGGAACAGGTCC	1	2	5	BC2	1.0	.
chr19	17463086	17463107	chr19:17463086-17463107	0	GACAAAGTTCCAGGGCTAGCCA	1	3	2	ACD1	1.0	.
chr19	17471496	17471515	chr19:17471496-17471515	0	GGACTTGCTCAAACGAGCCG	2	2	0	BC1	1.0	pELS,CTCF-bound
chr19	17473132	17473151	chr19:17473132-17473151	0	CACGTTGCCCAGGCTAGTCT	2	3	0	ACD1	1.0	.
chr19	17474377	17474406	chr19:17474377-17474406	0	GGACATGTTTGTTAGGTGGAAGGCCATCCC	2	2	10	AB1	1.0	.
chr19	17481793	17481823	chr19:17481793-17481823	0	CAGCATGCCTGCACGGCTGATTGACATTTTT	1	3	11	ACC1	-	dELS
chr19	17487201	17487220	chr19:17487201-17487220	0	GGAAAAGTTTGATCAAGTTC	2	2	0	AD2	1.0	.
chr19	17489915	17489942	chr19:17489915-17489942	0	GAGGTTGTCCAGGGACTGTGGCAAGTTG	1	3	8	ACC1	-	dELS,CTCF-bound
chr19	17491839	17491866	chr19:17491839-17491866	0	ACTCTAGCCTGGGCAACAGAGCAAGCCC	1	2	8	DD4	1.0	.
chr19	17493992	17494016	chr19:17493992-17494016	0	GGACATGCCCAGCCCCAGGTAGCTG	1	3	5	ACC2	-	.
chr19	17499894	17499916	chr19:17499894-17499916	0	AAACATGTTGGAGAAGCATTTCT	1	2	3	AC2	-	.
chr19	17505920	17505952	chr19:17505920-17505952	0	AGACAATCCCACCAGGACGGCCCAGACATCCCT	1	2	13	AA2	-	.
chr19	17510830	17510861	chr19:17510830-17510861	0	GGGTTAGCTTAAAAAATTCAACAAGCATGGCC	1	2	12	AD3	-	PLS,CTCF-bound
chr19	17514000	17514026	chr19:17514000-17514026	0	GAGCAAACCTGAAGCCAGGACTTGCTC	1	1	7	A2	-	.
chr19	17519953	17519980	chr19:17519953-17519980	0	AGACTAGTCTTGGCAACATAGCAAGACC	1	2	8	CD	-	.
chr19	17523010	17523042	chr19:17523010-17523042	0	AGACATGTCCTTTGGGGGACATAAGTCAACCCT	2	2	13	AD1	1.0	.
chr19	17529530	17529562	chr19:17529530-17529562	0	GAGCTAGTCACCCATCACCCATATGACTACTTC	1	3	13	ACC1	-	.
chr19	17534831	17534856	chr19:17534831-17534856	0	GAACAATTCCAATTCCAGGCATGTGC	1	2	6	AD2	1.0	.
chr19	17537492	17537513	chr19:17537492-17537513	0	CAGCATGCCTGGAGGCTGGCCC	2	2	2	BC2	3.0	.
chr19	17540927	17540954	chr19:17540927-17540954	0	GGTCTTGCTTTGTTGCCCAGGCTGGTCT	1	2	8	BD3	1.0	.
chr19	17542162	17542188	chr19:17542162-17542188	0	GGACTTGGCGCTGATGCAGACATGCTA	1	3	7	CCD2	-	dELS
chr19	17549384	17549413	chr19:17549384-17549413	0	AGGGAAGCCCCTTGATGCCTGGGCTTCCCC	1	2	10	AA2	-	.
chr19	17549672	17549693	chr19:17549672-17549693	0	GGCCAAGCTCGTGAACAAGCTC	1	1	2	D1	1.0	.
chr19	17552868	17552900	chr19:17552868-17552900	0	AGGCCAGCTTGGGCAATGTGGTGAAACCTGTCT	1	2	13	BB2	-	.
chr19	17553351	17553374	chr19:17553351-17553374	0	AGACAAGCTTTTACCGACTTCCTC	1	2	4	AC1	-	dELS,CTCF-bound
chr19	17555025	17555057	chr19:17555025-17555057	0	AAACATGGCCCTTGTCTCTGGAAGAGCTTGTGC	1	2	13	DD2	-	.
chr19	17565872	17565894	chr19:17565872-17565894	0	TAACATGACCACAGGGCTTGTCC	1	2	3	CD	-	dELS
chr19	17571851	17571879	chr19:17571851-17571879	0	GGGTTTGTTTTTGAGACAGGGCCTTGCCC	1	2	9	AD2	-	.
chr19	17572335	17572362	chr19:17572335-17572362	0	GGTCTTGCTCTGTTGCCCAGGCTGGTCT	1	2	8	BD3	1.0	.
chr19	17572802	17572821	chr19:17572802-17572821	0	CAGCATGCTTGGGGTTGTCG	3	3	0	ACC2	1.0	.
chr19	17576711	17576739	chr19:17576711-17576739	0	GGGCATGGCCAGGGCTTAGAGGCAAGGCT	1	2	9	DD2	1.0	.
chr19	17580016	17580044	chr19:17580016-17580044	0	AGGCTTGGTCAAGGCTTAGAGACTTGACT	1	2	9	DD2	1.0	dELS
chr19	17580621	17580651	chr19:17580621-17580651	0	TAACTAGATCCCTGGCTTTCTGGGCAAGCTC	1	2	11	CD	1.0	dELS,CTCF-bound
chr19	17582752	17582783	chr19:17582752-17582783	1	AGGGTAGCTCTTCCGCCACCAGGGGCAAGCAC	1	2	12	AD3	1.0	CTCF-only,CTCF-bound
chr19	17584396	17584415	chr19:17584396-17584415	0	AAACTTCCCTGAAATAGCCC	1	2	0	AA2	1.0	.
chr19	17589995	17590023	chr19:17589995-17590023	0	GAACAACTTCATGTTTTCTAAAAAAGCCT	1	2	9	AA2	3.0	.
chr19	17593289	17593321	chr19:17593289-17593321	0	GGGTGAGTCCATAGAGTAAGTGAAAGCAAGTTT	1	2	13	AB4	1.0	.
chr19	17594376	17594407	chr19:17594376-17594407	0	CGGCAAGTCCCGCTTTTCTAAGGGGCAAGAAT	1	3	12	CDD3	1.0	.
chr19	17594634	17594663	chr19:17594634-17594663	0	GGGCTTGCCTCCTTCACTATAGGCAACCTT	1	1	10	A1	-	.
chr19	17595191	17595223	chr19:17595191-17595223	0	TGACTAGCCCTCCCCCACCTGCCCAGCAATTTC	1	3	13	ACC1	2.0	.
chr19	17597645	17597668	chr19:17597645-17597668	0	AAATTAGCTTTACTCAACATGCCC	1	2	4	AC2	-	.
chr19	17599098	17599119	chr19:17599098-17599119	0	GAACACGTCCAAGGGTTTGTTT	1	2	2	AB2	3.0	.
chr19	17599684	17599711	chr19:17599684-17599711	0	GTGCAAGTTTCTCAAAGGAGAAAAGTCC	1	2	8	AD2	2.0	.
chr19	17603159	17603183	chr19:17603159-17603183	0	AAATATTCCCTGAAGAAGCTTGTTT	2	2	5	AA1	2.0	.
chr19	17604659	17604688	chr19:17604659-17604688	0	GAGCAAGTGTAGTCCACGCTGAACTTTCCC	1	2	10	AD2	1.0	.
chr19	17607159	17607179	chr19:17607159-17607179	0	GAACTGGCTTCAATCTTGTCC	1	2	1	BD2	1.0	.
chr19	17612644	17612663	chr19:17612644-17612663	0	AGACTAGCCTGGGCAACATG	2	3	0	ACD2	-	.
chr19	17618683	17618706	chr19:17618683-17618706	0	TGACTTGCCCTCTTGATCAAGCTG	1	3	4	CCD2	-	.
chr19	17619961	17619985	chr19:17619961-17619985	0	GGCTTAGTCTGGACTGAACAAGTCT	1	2	5	AD4	1.0	.
chr19	17621696	17621719	chr19:17621696-17621719	0	GGACTTGGTTAGGAGAGCTATCTC	1	2	4	AD2	-	DNase-H3K4me3
chr19	17622613	17622645	chr19:17622613-17622645	0	GAAGTTGTTTTGTCTCTGCTCTTACACATGTCT	1	2	13	AD2	-	PLS,CTCF-bound
chr19	17630567	17630594	chr19:17630567-17630594	0	AGACTGGCCTCATCTCAAGGGCAAATTT	1	2	8	AB2	-	.
chr19	17632410	17632442	chr19:17632410-17632442	0	AAGCAAGTCCTGCCTCAGTCTCCCAGATTGCCG	1	3	13	ACC2	1.0	.
chr19	17638316	17638344	chr19:17638316-17638344	0	AAACTAGCCTGTCATGGTGGTGCGTGCCT	1	2	9	BD1	2.0	.
chr19	17642496	17642524	chr19:17642496-17642524	0	AAACTAGTTCCTGGGGATAAGAGTTCTTT	1	2	9	AA1	1.0	.
chr19	17647373	17647401	chr19:17647373-17647401	0	GGATGAGCTCGAAGATCTCGGGCTTGTTG	1	3	9	ABC1	-	.
chr19	17648137	17648167	chr19:17648137-17648167	0	AAGCCTGTCCTTTGCACAACCTAGCTAGTCC	1	2	11	BC2	-	.
chr19	17650663	17650683	chr19:17650663-17650683	0	AAACAAGCTTTCACCATGTTG	1	3	1	CCD2	1.0	.
chr19	17651578	17651601	chr19:17651578-17651601	0	AGACAAGCCCTGCAGGGCTATTCA	1	2	4	AC3	-	.
chr19	17655130	17655149	chr19:17655130-17655149	7	GGGCATGCCCAGGCTAGGCT	4	1	0	D1	1.0	dELS
chr19	17655410	17655441	chr19:17655410-17655441	2	GGGCTGGCTCTCCGTGACCCCTGAACTTCCCT	1	2	12	AB2	-	.
chr19	17657665	17657692	chr19:17657665-17657692	0	AGACTAGCCCAGGCAATGGAGCAAGACC	1	1	8	D1	1.0	.
chr19	17660881	17660908	chr19:17660881-17660908	0	GAGCTTGCCCTGTCTGCCAAGCATTCAT	1	2	8	AD4	2.0	.
chr19	17662377	17662406	chr19:17662377-17662406	0	GGGACTGTCTAATTGCAGGAAAACAAGTTC	1	2	10	AB4	-	.
chr19	17662557	17662582	chr19:17662557-17662582	0	AAAATTGTCTTCCATGAAACTGGTCC	1	2	6	AB3	-	.
chr19	17670538	17670559	chr19:17670538-17670559	0	AGGCTTCCTTTTAGACTCGCTT	1	2	2	AB2	-	.
chr19	17674319	17674339	chr19:17674319-17674339	0	GGACAAGTTTGGAACATGGGA	2	3	1	CDD3	1.0	.
chr19	17675766	17675795	chr19:17675766-17675795	0	GGGCAAGCCCCACCCCTTACAGACTCTCCA	1	3	10	ABC2	1.0	.
chr19	17684675	17684700	chr19:17684675-17684700	0	GAGCTTGCATTTGCCTGTACTTGCTT	1	2	6	DD2	-	.
chr19	17685744	17685773	chr19:17685744-17685773	0	AAGCATTTGTGTCCACACAGGAACAAGTCT	2	2	10	AD1	1.0	.
chr19	17686326	17686348	chr19:17686326-17686348	0	AGGCAAACCTTCCAGAGAAGCCC	1	2	3	AA2	-	pELS
chr19	17688194	17688215	chr19:17688194-17688215	0	AGACATGTCTCCGAGCTCGCAG	2	3	2	BCD2	1.0	PLS,CTCF-bound
chr19	17688645	17688670	chr19:17688645-17688670	0	AAGCAAGTACAGGCAAATGCAAGCTC	1	2	6	DD2	1.0	pELS
chr19	17689625	17689646	chr19:17689625-17689646	0	AAGCATGGCCTTGGGCAGGTCT	1	2	2	BD2	-	.
chr19	17689694	17689721	chr19:17689694-17689721	0	TAACAAGTCCTGCCTCACAAGGTTGCTG	1	3	8	ACC2	-	.
chr19	17691013	17691032	chr19:17691013-17691032	0	TATGTTGCCCAGGCTTGTCT	2	3	0	ACD1	1.0	.
chr19	17695754	17695775	chr19:17695754-17695775	0	AAGCAAGTTTTCATGCATGTGT	1	2	2	DD1	1.0	.
chr19	17696978	17697002	chr19:17696978-17697002	0	GAGTGAGTCCAGGTCAGGCAAGCCA	1	3	5	ABC1	-	.
chr19	17698923	17698949	chr19:17698923-17698949	0	AAACTTGCTTGGTCTTCAGATAAATTC	1	2	7	AA1	1.0	.
chr19	17717043	17717070	chr19:17717043-17717070	0	AACCTAGCCTGCTTGACAGAACAAGACT	1	2	8	DD3	-	.
chr19	17721476	17721505	chr19:17721476-17721505	0	AGACTAGCCTGGCCAACGTGGAGGAACCCT	1	2	10	AA1	-	.
chr19	17729804	17729823	chr19:17729804-17729823	0	AGGCATGCGCAACCATGCCC	3	2	0	DD2	1.0	.
chr19	17736051	17736070	chr19:17736051-17736070	0	CGGCATGTTCCACCATGCCC	3	3	0	CCD2	-	.
chr19	17738395	17738414	chr19:17738395-17738414	0	AGACTAGCCTGGGCAACATA	2	3	0	ACD2	2.0	.
chr19	17740888	17740919	chr19:17740888-17740919	0	GGGAATGTTCCTTAACCTCTCTGGGCTTCTCC	1	2	12	AA2	-	.
chr19	17741425	17741446	chr19:17741425-17741446	0	AAGCTAGCTGGAGGGCTTCTTG	1	3	2	ACC1	2.0	.
chr19	17742064	17742091	chr19:17742064-17742091	0	AGGCAAGCCTCAAAATTGGGGCTTAGTC	1	2	8	AD4	1.0	.
chr19	17742129	17742159	chr19:17742129-17742159	0	GGGCAAGTCAATTGTGTTAAACAGCAACTTT	1	3	11	ACC1	1.0	.
chr19	17744112	17744133	chr19:17744112-17744133	0	GGGCATGTCTTAAGGAAAGCCC	1	1	2	A2	-	dELS
chr19	17747299	17747328	chr19:17747299-17747328	0	AGACTTGCTGTGTGGCCTCCAAGCAAGATC	1	2	10	CD	-	pELS,CTCF-bound
chr19	17749373	17749401	chr19:17749373-17749401	0	GAGGAAGCTCTGTAAATACAGACATGATT	1	2	9	AD3	1.0	.
chr19	17750197	17750218	chr19:17750197-17750218	0	GGGCAAGTCTCCGGCCATCTCT	2	2	2	AD1	1.0	pELS,CTCF-bound
chr19	17753225	17753247	chr19:17753225-17753247	0	AGGGATGTCAGTGTAGCATGCTC	1	3	3	ACC1	1.0	.
chr19	17754012	17754033	chr19:17754012-17754033	0	AGCCTTGCCCAAGGTCTTGCTC	1	2	2	DD2	-	pELS
chr19	17754179	17754206	chr19:17754179-17754206	0	TGACAAGCCTGGCCTCTAGAACATGCCA	1	2	8	CC	-	pELS
chr19	17755098	17755125	chr19:17755098-17755125	1	AAACTTGCCTCTCTCTTCAGACAGGCAC	1	2	8	BD4	2.0	pELS,CTCF-bound
chr19	17755386	17755405	chr19:17755386-17755405	1	GGGCAAGTCATAGCTTGTGT	3	3	0	CCD1	1.0	pELS,CTCF-bound
chr19	17755941	17755969	chr19:17755941-17755969	0	TGGCAAGTTCAGGGAACAGGGACTCCTCC	1	3	9	ABC2	-	.
chr19	17762560	17762585	chr19:17762560-17762585	0	AGGCTTCTCTCTGATTGGACAAATTT	1	2	6	AA2	1.0	PLS
chr19	17762627	17762656	chr19:17762627-17762656	0	AAGCTGATTCGCTCAGGCCCGAACAAGTCC	1	2	10	AB1	-	PLS
chr19	17768072	17768102	chr19:17768072-17768102	0	TGTTTTGTTTTTTTGAGATGGAGACTTGCTC	1	3	11	ACD1	-	.
chr19	17774668	17774687	chr19:17774668-17774687	0	AAGCTAGTCCAGAATTCTTC	1	2	0	AA1	1.0	.
chr19	17774748	17774767	chr19:17774748-17774767	0	AAGCTGGCCCAGGATTGTTC	1	2	0	AB2	-	.
chr19	17774777	17774796	chr19:17774777-17774796	0	AGGCTAGCCCCGACTTTCCC	2	2	0	AC1	1.0	.
chr19	17775454	17775483	chr19:17775454-17775483	1	AGACATGTCCAGAGGTGGATGAAGAAGGTT	2	2	10	AD1	-	dELS,CTCF-bound
chr19	17775772	17775792	chr19:17775772-17775792	0	CAGTTAGTTCTGGGCATGCTT	1	2	1	AC3	-	dELS,CTCF-bound
chr19	17776464	17776487	chr19:17776464-17776487	0	AAGCTAGCATCTGGAGACAGGCTC	1	2	4	BD2	-	dELS,CTCF-bound
chr19	17778319	17778345	chr19:17778319-17778345	0	AAGCCAGGCTGGAGGGAGGACTAGTCC	1	2	7	BD1	-	.
chr19	17785419	17785441	chr19:17785419-17785441	0	CACCATGTTGGTCAGGCTTGTCT	1	3	3	CCD1	1.0	.
chr19	17786728	17786754	chr19:17786728-17786754	0	GGGCAAGTATGGGCATTGAGGAAGTCT	1	2	7	AD2	2.0	.
chr19	17789384	17789403	chr19:17789384-17789403	0	GAGCAAGCCCAGACTGGATG	2	3	0	BCD2	1.0	.
chr19	17789567	17789592	chr19:17789567-17789592	0	GAGCATTCTTGGCACAAAGCAAGTGC	1	2	6	AD2	1.0	.
chr19	17791046	17791068	chr19:17791046-17791068	0	AGACTAGCCTGGCCAACATGGTG	1	3	3	CCD1	-	.
chr19	17801887	17801909	chr19:17801887-17801909	0	AGACTAGCCTGCCCAACATGGTG	1	3	3	CCD1	1.0	.
chr19	17802876	17802908	chr19:17802876-17802908	0	AGACAGGTCTCCCTTTTTTGCCCAGGCTGGTCT	1	2	13	BB2	-	.
chr19	17813108	17813131	chr19:17813108-17813131	0	TTACAAGTTTCAACAGACAAGTCC	1	2	4	CD	2.0	.
chr19	17816452	17816477	chr19:17816452-17816477	0	GGACAAGCCCACACAGGGACTGACTG	1	3	6	ABC2	1.0	.
chr19	17823209	17823235	chr19:17823209-17823235	0	GGGCATCTTCCAAGACCAGAAATGTTC	1	2	7	AA2	2.0	.
chr19	17824220	17824248	chr19:17824220-17824248	0	AGGCATGTGCCAGAACACCAGGCTAATTT	1	2	9	AD2	1.0	.
chr19	17825282	17825312	chr19:17825282-17825312	0	TGGCATGCTGTTCCCTCTGCCAGGAATGCCT	1	3	11	ACC2	2.0	.
chr19	17829355	17829377	chr19:17829355-17829377	0	CACCATGTTGGCCAGGCTAGTCT	1	3	3	CCD1	-	.
chr19	17830613	17830639	chr19:17830613-17830639	0	GGGCATACCTGGAGAGGGGACAAGGTC	1	2	7	AD2	1.0	dELS,CTCF-bound
chr19	17833650	17833672	chr19:17833650-17833672	0	AGACTAGCCCGGCCAACATGGCA	1	3	3	CCD1	1.0	.
chr19	17839185	17839212	chr19:17839185-17839212	0	AGAATTGTCCCATCAGAGGGGTTTGTCC	1	2	8	AA2	-	dELS
chr19	17844423	17844454	chr19:17844423-17844454	0	CAACTTGCCTGGGGCACAGAGAGAAAAAGCCC	1	2	12	AC2	-	.
chr19	17845140	17845167	chr19:17845140-17845167	0	AGGATAGCTTGAGACCAGGAGTTTGTTT	1	2	8	AA2	-	.
chr19	17848389	17848416	chr19:17848389-17848416	0	GAAGTTGCCCCAGAGGAAGGTCAAGTTC	1	2	8	AD2	-	.
chr19	17851253	17851282	chr19:17851253-17851282	0	GAACTTGCCCGAGAAAAATGGGGCACGTCA	1	2	10	BC3	4.0	.
chr19	17852493	17852522	chr19:17852493-17852522	0	AGGATTGCTTGAGTCAGGGAGGACAAGGCT	1	2	10	AD3	1.0	.
chr19	17852610	17852638	chr19:17852610-17852638	0	AAACAAGTCAGGTGTGGCTGGGCATGGTG	1	3	9	CCD1	-	.
chr19	17854212	17854232	chr19:17854212-17854232	0	AGAGTAGCCCAGGACCAGCCT	1	2	1	AB2	1.0	dELS
chr19	17861436	17861461	chr19:17861436-17861461	0	GAAGAAGTCTTCAGGGGAGATTGTCT	1	2	6	AA2	-	.
chr19	17865049	17865069	chr19:17865049-17865069	0	GGGCTAGTCTGGAACTCGACC	1	2	1	BD4	-	dELS,CTCF-bound
chr19	17867778	17867808	chr19:17867778-17867808	0	ACACATGCCTGCCACCATGCCTGGCTAGTTT	1	2	11	CD	1.0	.
chr19	17874800	17874828	chr19:17874800-17874828	0	GGGCTTGCCCCTTTCTCCTGAGGAAGCCT	1	1	9	A2	1.0	.
chr19	17877683	17877709	chr19:17877683-17877709	0	TGACATCTCCACGTGGCTAACTTGCCC	1	3	7	ACC2	-	.
chr19	17877878	17877907	chr19:17877878-17877907	0	GAGCAAGGTCGGGGTTTCTGGGACATGCTG	1	2	10	CD	1.0	.
chr19	17880864	17880894	chr19:17880864-17880894	0	GTACATGCCTCTGCTGGTGCTGGACATCTTC	1	2	11	AD3	-	.
chr19	17883120	17883141	chr19:17883120-17883141	0	TGGCTAATTTTAAAACTTGTTT	1	2	2	AC1	1.0	.
chr19	17883152	17883178	chr19:17883152-17883178	0	GGTCTCGCTTCGTGCCTAGGCTTGTCT	1	2	7	BD1	-	.
chr19	17885685	17885714	chr19:17885685-17885714	0	GAACATTTTTATCACCCCAGAAAGAAGCCC	1	2	10	AA2	1.0	.
chr19	17886212	17886231	chr19:17886212-17886231	0	AAACATTTGTGAACAAGTTT	3	2	0	AD1	-	.
chr19	17889672	17889701	chr19:17889672-17889701	0	TGACAACCCTGCACCTCTCAGAGCTTGCCC	1	2	10	AC1	-	.
chr19	17890267	17890289	chr19:17890267-17890289	0	CGCCATGTTGGCCAGACTAGTCT	1	3	3	CCD1	-	.
chr19	17890620	17890639	chr19:17890620-17890639	0	GGGCAACTCTAAGCAATCCT	1	2	0	AA2	-	.
chr19	17897307	17897335	chr19:17897307-17897335	0	AGGCATGCACCACCACAGCCAGCTAGTTT	1	2	9	CD	1.0	.
chr19	17899830	17899850	chr19:17899830-17899850	0	GAACTTCCTAGAGACTTGTTG	1	3	1	ACC2	-	.
chr19	17900271	17900293	chr19:17900271-17900293	0	GAAAATGTCTCCAGGGCATGTCA	1	2	3	AC2	2.0	.
chr19	17902859	17902878	chr19:17902859-17902878	16	AGGCATGTCTCTGCATGCCT	4	2	0	CD	-	dELS,CTCF-bound
chr19	17904675	17904697	chr19:17904675-17904697	0	CGACATGTTGGCCAGGCTGGTCT	1	3	3	BCC1	1.0	.
chr19	17906323	17906349	chr19:17906323-17906349	0	AAACTTGTCTCTTAAAAAAATATGTGT	2	2	7	AD1	1.0	.
chr19	17909551	17909581	chr19:17909551-17909581	0	AGACAAGACCAGGCAGGAAGCAGGTAAGTTT	1	2	11	AD2	-	dELS
chr19	17910692	17910723	chr19:17910692-17910723	0	AAACATGTTTCCTGGTGAATACATACAAATCT	2	2	12	AD1	-	.
chr19	17917546	17917566	chr19:17917546-17917566	0	TCAGAAGTTCGAGACTAGCCT	1	3	1	ACD1	1.0	.
chr19	17924443	17924469	chr19:17924443-17924469	0	AAACTTTTTTTAGATAGAGACATGGTC	1	2	7	AD2	-	.
chr19	17927278	17927298	chr19:17927278-17927298	0	TCAGAAGTTCGAGACTAGCCT	1	3	1	ACD1	-	.
chr19	17927779	17927804	chr19:17927779-17927804	0	AGACATGTTTGGTTTTGGTTTTGTTT	2	2	6	AD1	-	.
chr19	17936114	17936134	chr19:17936114-17936134	0	AGGCTAGTCTCGAACTTCTGA	1	3	1	ACD2	-	.
chr19	17938676	17938700	chr19:17938676-17938700	0	TGACTTCCCGAACTCAAGCAAGCCT	1	3	5	ACC2	1.0	.
chr19	17940220	17940250	chr19:17940220-17940250	0	AGATTTGATTAAGGGACAGCAAAGCATGCCT	2	2	11	AD1	-	.
chr19	17943005	17943025	chr19:17943005-17943025	0	AGACAACCTCAGGGCTTGTGC	1	2	1	AD2	1.0	.
chr19	17944847	17944869	chr19:17944847-17944869	0	AGACAAGCCTGGCCAACATGGTG	1	3	3	CCD1	-	.
chr19	17946080	17946107	chr19:17946080-17946107	0	AGACCAGCCTGGGCAAGAAAGCAAGACT	1	2	8	BD3	-	.
chr19	17948918	17948944	chr19:17948918-17948944	0	GAGCAATTTTTTATTATAAGTATGTCC	1	2	7	AA2	1.0	dELS
chr19	17949977	17950000	chr19:17949977-17950000	0	AGGCATTTCTAGGGCGGCTAGCTG	1	3	4	ACC2	-	.
chr19	17950150	17950175	chr19:17950150-17950175	0	AAGCAAGTTCACACCAGGGCTTGAGG	1	3	6	CDD3	-	pELS
chr19	17951483	17951504	chr19:17951483-17951504	0	GGGCTTGCCCCTGGACTTCTCC	1	1	2	A1	2.0	.
chr19	17953709	17953737	chr19:17953709-17953737	0	AGGCAAGCTCAGGAGTTCGAGACCAGCCT	1	1	9	B2	-	.
chr19	17962600	17962625	chr19:17962600-17962625	0	GAACAAGCCCTCTGCGACACCTGCCC	1	2	6	BD1	-	.
chr19	17963995	17964026	chr19:17963995-17964026	0	AGGGTTGTCCCCCTCTTCTAGAAAGCCAGCTT	1	2	12	AB2	-	.
chr19	17964447	17964478	chr19:17964447-17964478	0	GGGCTTGCTCTCCAGCCGCCTCCACCATGCTT	1	2	12	CD	-	.
chr19	17972415	17972445	chr19:17972415-17972445	0	CAAATAGCCTGGCAGGGAAACAGGCTAGCCT	1	2	11	AC3	1.0	.
chr19	17980001	17980028	chr19:17980001-17980028	0	AAGCCAGCCTGGGCAACAGAGCGAGTCC	1	2	8	BB2	-	.
chr19	17981351	17981373	chr19:17981351-17981373	0	AGACTAGCCTGGCCAACATGATG	1	3	3	CCD1	-	.
chr19	17981419	17981445	chr19:17981419-17981445	0	GGGCAAGCCTGTAATTCCAGCTACTCC	1	2	7	AC1	1.0	.
chr19	17986604	17986629	chr19:17986604-17986629	0	AGCCTTCTTTCTCTCCAGACATGTTT	2	2	6	AD1	-	.
chr19	17994685	17994704	chr19:17994685-17994704	0	AGGCATGCACCAGCATGCCC	4	2	0	CD	3.0	.
chr19	17997426	17997445	chr19:17997426-17997445	0	GGGCAGCTCTGGGCATGTCC	3	2	0	AB1	-	dELS,CTCF-bound
chr19	17997477	17997506	chr19:17997477-17997506	0	AGGCCTGCCAGCCCTGAGCTTGGCTTGCTT	1	3	10	BCC1	1.0	.
chr19	17998801	17998828	chr19:17998801-17998828	0	AAACCTGTTCCCATCACCGGCCTAGCCT	1	2	8	BD2	-	.
chr19	18001742	18001764	chr19:18001742-18001764	0	AGACTAGCCTGGGCGACATGGTG	1	3	3	CCD1	-	.
chr19	18003195	18003226	chr19:18003195-18003226	0	AGGATTGCTTGAGCTAAGTTAGAGGCCAGCCT	1	2	12	AB2	-	dELS
chr19	18015894	18015916	chr19:18015894-18015916	0	AGACTAGCCTGGCCAACATGGTG	1	3	3	CCD1	1.0	dELS,CTCF-bound
chr19	18017496	18017516	chr19:18017496-18017516	0	CATCAAGCTTGGAGCATGCCA	2	3	1	CCD1	1.0	dELS,CTCF-bound
chr19	18023914	18023934	chr19:18023914-18023934	2	AGGCTCGTCTGGAACATGCCG	2	2	1	BC2	2.0	pELS,CTCF-bound
chr19	18026296	18026318	chr19:18026296-18026318	0	CAACATGTTGGCCAGGCTGGTCT	1	3	3	BCC1	-	.
chr19	18031330	18031360	chr19:18031330-18031360	0	GGACTGGTCTCACAGTTTCACCAACATGTTA	1	3	11	BCC2	1.0	pELS,CTCF-bound
chr19	18032546	18032565	chr19:18032546-18032565	0	GGACATGCTTTGGCAATTTT	3	2	0	AC1	1.0	.
chr19	18039237	18039256	chr19:18039237-18039256	0	AGACTAGCCTGGGCAACATG	2	3	0	ACD2	2.0	.
chr19	18041959	18041986	chr19:18041959-18041986	0	GGTCTTGCTATGTTGCACAGGCTAGTCT	1	2	8	CD	1.0	.
chr19	18045474	18045506	chr19:18045474-18045506	0	GGGCATGTCCCTCTCTTCATTCAGGCCTTGGCC	1	2	13	DD1	3.0	dELS,CTCF-bound
chr19	18046342	18046369	chr19:18046342-18046369	0	AGACAGGCCCCGAGGCAGGAGCCTGTCT	1	2	8	BB2	-	dELS
chr19	18048136	18048155	chr19:18048136-18048155	0	TACATTGCCCAGGCTAGTCT	2	3	0	ACD1	-	.
chr19	18049567	18049592	chr19:18049567-18049592	0	CAGACTGCCTGCTGGAAAACTAGCTC	1	3	6	ABC1	-	pELS,CTCF-bound
chr19	18057448	18057470	chr19:18057448-18057470	0	CACCATGTTGGCCGGGCTTGTCT	1	3	3	CCD1	3.0	.
chr19	18059924	18059950	chr19:18059924-18059950	0	GGACAACTCTGTATCCAGGGCCAGCTC	1	2	7	AB2	-	.
chr19	18060278	18060300	chr19:18060278-18060300	0	AGACCAGCCTGGAGAACATGGCC	2	2	3	BD3	-	.
chr19	18061533	18061557	chr19:18061533-18061557	0	AAGCAGCTTTCAATCAGACATGCCC	2	2	5	AB1	-	.
chr19	18062362	18062392	chr19:18062362-18062392	0	GAACTTGCTGCTGATCCTGGTGCACATGCCA	1	3	11	CCD2	-	.
chr19	18062572	18062604	chr19:18062572-18062604	0	AGACCAGCCTGACCAATATGATGAAACCTGTCT	1	2	13	BB2	-	.
chr19	18063551	18063580	chr19:18063551-18063580	0	GGGCATGGCCAGAAGGAGGCAGAGAAGTCT	1	2	10	AD2	1.0	dELS,CTCF-bound
chr19	18064861	18064880	chr19:18064861-18064880	0	GGACTAGCTAAAGCAGGTCC	3	2	0	BC2	-	dELS
chr19	18067123	18067145	chr19:18067123-18067145	0	AGACTAGCCTGAGGAACATGGGG	1	3	3	CDD3	-	.
chr19	18067601	18067623	chr19:18067601-18067623	0	AGACCAGCCTGGCCAACATGCTA	1	3	3	BCC1	1.0	.
chr19	18074203	18074230	chr19:18074203-18074230	0	AGTCTCGTTTTGATTCCCAGGCTTGTCT	1	2	8	BD1	3.0	.
chr19	18078098	18078130	chr19:18078098-18078130	0	GAACTTGTCTCTAAAAAAACAACAAATATGGCC	2	2	13	AD1	1.0	.
chr19	18080197	18080225	chr19:18080197-18080225	0	AGGCATGCACCACCACACCAGGCAAATTT	1	2	9	AD2	-	.
chr19	18084968	18084987	chr19:18084968-18084987	1	GGGCTGGCCCAGGCAAGCAC	1	2	0	BD2	-	pELS,CTCF-bound
chr19	18087058	18087084	chr19:18087058-18087084	1	GAGCAAGTCTGACTTTGGAGCAAGTCA	1	1	7	C1	1.0	PLS,CTCF-bound
chr19	18091309	18091329	chr19:18091309-18091329	0	AAGCTCGTCTGAGATAAGTTC	1	2	1	AB2	-	dELS,CTCF-bound
chr19	18092290	18092318	chr19:18092290-18092318	0	AGACTAGCCTGACCAACATGGAGAAACCC	1	2	9	AA1	-	.
chr19	18093540	18093559	chr19:18093540-18093559	9	CAGCATGTTCCCACATGCCC	3	3	0	CCD2	1.0	dELS
chr19	18095715	18095738	chr19:18095715-18095738	0	AAACAAGTTTTCCCTGGCATCCTG	1	3	4	ACC1	-	.
chr19	18096634	18096656	chr19:18096634-18096656	0	AGACAAGCCTGGCCAACATGGTG	1	3	3	CCD1	-	.
chr19	18102950	18102975	chr19:18102950-18102975	0	AAGCTTGTTGGGGAGGCAGCATCCCC	1	3	6	ACC1	-	.
chr19	18103521	18103548	chr19:18103521-18103548	0	GAGCAAGTCTCCATCTGAAAACAAACAA	1	3	8	ACD2	1.0	.
chr19	18105498	18105520	chr19:18105498-18105520	0	AGACTAGCCTGGGTAACATGGCA	1	3	3	CCD1	1.0	.
chr19	18107542	18107565	chr19:18107542-18107565	0	GGGCTAGTCTCTCTGAGAATGATC	2	2	4	AD1	-	dELS,CTCF-bound
chr19	18124050	18124079	chr19:18124050-18124079	0	GAGCTGGCCCGAGACTGCTTGGCCAAGTCT	1	2	10	BD2	-	dELS,CTCF-bound
chr19	18124495	18124514	chr19:18124495-18124514	0	GGGCTAGCGTGGGCTTCCCT	2	2	0	AD2	1.0	.
chr19	18126626	18126645	chr19:18126626-18126645	0	AGGCATGATCGCACATGCCT	3	2	0	DD2	1.0	.
chr19	18129279	18129301	chr19:18129279-18129301	0	AGGCTTGCATACAAGGGAAGTCC	1	2	3	AD2	1.0	.
chr19	18137832	18137860	chr19:18137832-18137860	0	GAACTTGCTTCATGTCAGAGGTCTTCTCT	1	2	9	AD1	1.0	dELS
chr19	18148570	18148593	chr19:18148570-18148593	0	GAGCTAGGCCAAGGAAACAACCCT	1	2	4	AD2	-	.
chr19	18150861	18150890	chr19:18150861-18150890	0	AGAAATGCTCGGCTGTCTCGGGGCACGCTC	2	2	10	AB3	-	.
chr19	18159927	18159958	chr19:18159927-18159958	0	AGACAGGTTCGCCATGTTGGTCAGGCTGGTTC	1	2	12	BB2	1.0	.
chr19	18160484	18160503	chr19:18160484-18160503	0	CGACTTGCCCGAGCAGTTCT	1	3	0	ABC2	1.0	dELS,CTCF-bound
chr19	18164441	18164468	chr19:18164441-18164468	0	AGACTAGCCTGGGTAACATAGCAAGACT	1	2	8	CD	-	.
chr19	18169030	18169056	chr19:18169030-18169056	0	GGGAAAGCTTGGCGGGGAGGCCAGCCT	1	2	7	AB2	-	.
chr19	18175620	18175641	chr19:18175620-18175641	0	GAACTTGACATGGAGCTAGCCT	1	2	2	CD	-	pELS
chr19	18176039	18176061	chr19:18176039-18176061	0	CACCATGTTGGTCAGGCTTGTCT	1	3	3	CCD1	-	.
chr19	18178864	18178893	chr19:18178864-18178893	0	AGGGTTCTTCCATGTTGGTCAGGCTAGTCT	1	2	10	AA1	3.0	.
chr19	18180099	18180123	chr19:18180099-18180123	0	TGGCATGTTTTGAGGTGGCACGTCC	1	3	5	BCC1	1.0	dELS
chr19	18183777	18183806	chr19:18183777-18183806	0	TGACTAGTCTTAATTTACATAAGCAAATGT	1	3	10	ACD2	-	.
chr19	18184096	18184124	chr19:18184096-18184124	0	AGACCAGCCTGGGCAACATGGAGAAGCCC	1	2	9	AB2	1.0	.
chr19	18184843	18184871	chr19:18184843-18184871	0	AGGCATGCACCACCTATCCGAGCTAATTT	1	2	9	AD2	1.0	.
chr19	18188512	18188534	chr19:18188512-18188534	0	GAATTAGCCCGATAAGGAAGTCC	1	2	3	AA2	-	dELS
chr19	18190491	18190510	chr19:18190491-18190510	0	AGGCTAGCCTGGGCAACATA	2	3	0	ACD2	2.0	dELS,CTCF-bound
chr19	18196443	18196472	chr19:18196443-18196472	0	GGACATGACTGATCCCCTCAGAGCAGGCTC	1	2	10	BD2	3.0	.
chr19	18198094	18198123	chr19:18198094-18198123	0	AGACATGCCCTGCAGCGTCCAGCCCAGCCC	2	2	10	BD1	-	.
chr19	18198942	18198964	chr19:18198942-18198964	0	AAGAAAGACCCAGAAGCTTGCCC	1	2	3	AD1	1.0	.
chr19	18201381	18201403	chr19:18201381-18201403	0	AGACTAGCCTGGCCAACATGGCG	1	3	3	CCD1	-	.
chr19	18206297	18206318	chr19:18206297-18206318	0	AGGAAAGTCCAGAGGCTTCCCT	1	2	2	AA2	-	pELS,CTCF-bound
chr19	18207069	18207099	chr19:18207069-18207099	0	AAGCATTCCAGGTAGTGGGAACAGCTTGTTT	1	3	11	ACC2	-	.
chr19	18210714	18210733	chr19:18210714-18210733	0	GAGCTCTTTTAGGCAAGTCT	3	2	0	AB1	-	.
chr19	18212693	18212723	chr19:18212693-18212723	0	TGGCTTGTTTTTTTGAGATGGAGTCTTGCTT	1	2	11	CD	-	.
chr19	18216596	18216626	chr19:18216596-18216626	0	GAGGAAGCTCAGACAGAGTGAGGACATGCCT	2	1	11	A1	2.0	.
chr19	18222427	18222452	chr19:18222427-18222452	0	AGGCAAGTGTGGTTTCCAGCTTGTTC	1	2	6	CD	-	.
chr19	18222843	18222869	chr19:18222843-18222869	0	GAGCATGCCCCAACACTCGGCTAATTT	1	2	7	AC1	2.0	.
chr19	18224496	18224520	chr19:18224496-18224520	11	GGACTTGGTCACGAAGAGTTTGTTC	1	2	5	AD2	-	.
chr19	18224570	18224589	chr19:18224570-18224589	12	GGATAAGTTCGAGCTTGTTC	3	1	0	A1	-	PLS,CTCF-bound
chr19	18224609	18224629	chr19:18224609-18224629	13	CGGTCTGCTTCGAACAAGTCC	1	3	1	ABC1	1.0	PLS,CTCF-bound
chr19	18224651	18224670	chr19:18224651-18224670	13	GGGCATGTTCGGTCACGTCC	3	2	0	BD1	-	PLS,CTCF-bound
chr19	18224681	18224700	chr19:18224681-18224700	13	GGGCTAGTTCGGGCATCTCC	4	1	0	A1	-	PLS,CTCF-bound
chr19	18229077	18229105	chr19:18229077-18229105	0	AGGCATGTGCCACCATGCCAAGCTAATTT	1	2	9	AD2	-	.
chr19	18230758	18230778	chr19:18230758-18230778	0	GAGCCTCCTCTGGGCTTGTTC	1	2	1	AB1	-	.
chr19	18237084	18237112	chr19:18237084-18237112	0	GAGCAAGTTCTTGGTCATGGGACCTCTCT	1	2	9	AB1	-	.
chr19	18240525	18240547	chr19:18240525-18240547	0	AGACCAGCCCGGCCAACATGCTG	1	3	3	BCC1	1.0	.
chr19	18241826	18241854	chr19:18241826-18241854	0	AGGCTTGAGCCATGGCGCTGGGCTTGTCT	1	2	9	DD1	-	.
chr19	18248132	18248161	chr19:18248132-18248161	0	AAGCTTGCTCCAGGAGGCCCAGGCATGTCT	2	0	10	0	1.0	PLS
chr19	18250748	18250777	chr19:18250748-18250777	0	AGGCATGCACCACCATGCCTGGACAATTTT	1	2	10	AD2	-	.
chr19	18254508	18254540	chr19:18254508-18254540	0	CAACCAGTTCTAATCTGGGTCTGGGACAAGCTG	1	3	13	BCC1	1.0	.
chr19	18257663	18257687	chr19:18257663-18257687	0	GAACCAGCTTCGGTCAGACATGACC	2	2	5	BD3	-	.
chr19	18259391	18259419	chr19:18259391-18259419	0	GAGCAAGTTTGGAGCAGCTAAGCTAGCGG	1	2	9	CD	1.0	.
chr19	18260857	18260879	chr19:18260857-18260879	0	GGGCTAGCCTTGAAGACATCCCT	2	1	3	A1	-	.
chr19	18264078	18264107	chr19:18264078-18264107	0	GGGCATGCTTCTTCCTTTTGGAACTTGGGG	1	3	10	CDD3	-	.
chr19	18264741	18264762	chr19:18264741-18264762	0	CAGCATGCTCTGGGGCAGGGCT	2	3	2	BCD2	1.0	.
chr19	18265608	18265634	chr19:18265608-18265634	0	TGGCTTGTCCCCTTCCTCAGCAACTTT	1	3	7	ACC1	-	.
chr19	18266203	18266223	chr19:18266203-18266223	0	GGGCATACCTGGGGCAGGCTC	1	2	1	AB2	1.0	.
chr19	18266281	18266308	chr19:18266281-18266308	0	GGGCATGTCTGCCGTGGGGTGCCAGTTC	2	2	8	BD1	1.0	.
chr19	18269404	18269436	chr19:18269404-18269436	0	GCAGAAGCCCCTCTCTTCAGGTTGGACTAGCCA	1	3	13	ACD1	2.0	.
chr19	18269802	18269821	chr19:18269802-18269821	0	AAGTATGTTCAAGGATGTTT	1	2	0	AA2	-	.
chr19	18271540	18271570	chr19:18271540-18271570	0	GGGCAAATTTGGAGAGCATTCAGACTTCCTT	1	2	11	AA2	-	.
chr19	18275675	18275706	chr19:18275675-18275706	0	GGCCTAGCCTGAGGGTTACTAGGGACAGGCTT	1	2	12	BD3	-	.
chr19	18277999	18278020	chr19:18277999-18278020	0	GGGCAAGTCTCAAAACCTCCCT	1	2	2	AB1	-	dELS,CTCF-bound
chr19	18279219	18279245	chr19:18279219-18279245	0	CAGCTTGTCCTGGGCCTCAGCATCCCC	1	3	7	ACC1	-	dELS,CTCF-bound
chr19	18289975	18290003	chr19:18289975-18290003	0	AAGCAAGGTCATTTTAGAGAAGCATGCTG	1	2	9	CD	-	.
chr19	18291505	18291534	chr19:18291505-18291534	0	GAGCAACTTTGGGGGACCCCAAAGTTGTCT	1	2	10	AA2	-	.
chr19	18292536	18292555	chr19:18292536-18292555	1	GAGCTGGTTTGGGCTTGTTT	3	1	0	B2	-	dELS,CTCF-bound
chr19	18293070	18293098	chr19:18293070-18293098	0	GGGCAGGCCTTAAGCTCTAGGACAAGCCC	1	1	9	B2	-	.
chr19	18307015	18307037	chr19:18307015-18307037	0	GGGTTTGTTTTGAAGGCAATTTT	1	2	3	AA2	-	dELS,CTCF-bound
chr19	18307745	18307770	chr19:18307745-18307770	0	GGGCATCCTCATTATGGGACTAGACC	1	2	6	AD2	1.0	dELS,CTCF-bound
chr19	18309835	18309856	chr19:18309835-18309856	2	GGGCATCCGCCAGAACTTGTCC	2	2	2	AD1	1.0	.
chr19	18310894	18310916	chr19:18310894-18310916	0	GGGCTTGCCCCCAGAACTTTGCA	1	3	3	ACD2	1.0	dELS,CTCF-bound
chr19	18314766	18314796	chr19:18314766-18314796	0	GGGCTTTCCTTTTGTGGAGACGGAAATGTTC	1	2	11	AA2	-	.
chr19	18315976	18316001	chr19:18315976-18316001	1	AGGCTGGCCCCCTCTCAAACAGGCTT	1	2	6	BB2	2.0	dELS,CTCF-bound
chr19	18316812	18316833	chr19:18316812-18316833	0	AAGCAAGCACAAGACCATGCCT	2	2	2	DD2	-	.
chr19	18317028	18317056	chr19:18317028-18317056	0	AGGATTGCTTGAGCCTGGGAAGCAAGCCT	1	1	9	A1	-	.
chr19	18318571	18318601	chr19:18318571-18318601	0	GAAGAAGCCGTGGGTTTTCCTCAGCAAGCCT	1	3	11	ACC1	-	.
chr19	18320598	18320630	chr19:18320598-18320630	0	AGACTAGCCTGGCCAACATAGTGAAACCTGATC	1	2	13	BD1	1.0	.
chr19	18321086	18321110	chr19:18321086-18321110	0	TGGCTTGTCCATTCTCGGCTACTCC	1	3	5	ACC1	-	dELS
chr19	18326547	18326578	chr19:18326547-18326578	0	TGAGTAGTTTACTTCTCCACAGTGACATGCCT	1	3	12	ACC1	1.0	.
chr19	18327560	18327586	chr19:18327560-18327586	0	AGGAAAGTTCAGGTTCAGGACCAGCCT	1	2	7	AB2	2.0	.
chr19	18328675	18328707	chr19:18328675-18328707	0	GAGCTGGTTCCTGGGGAGTTAAAGGGAAAGTCC	1	2	13	AB2	-	dELS,CTCF-bound
chr19	18330239	18330261	chr19:18330239-18330261	0	GAACATTTCTACTAAGGAAGTCT	1	2	3	AA2	1.0	.
chr19	18332089	18332111	chr19:18332089-18332111	0	AGACTAGCCTAGCCAACATGGTG	1	3	3	CCD1	1.0	.
chr19	18332916	18332939	chr19:18332916-18332939	0	ATGCATGTCTGCCCAGACATCTCT	1	2	4	AD3	1.0	.
chr19	18333513	18333533	chr19:18333513-18333533	0	GATCATGCCTGTGACTAGCCA	2	3	1	CCD1	-	.
chr19	18334455	18334480	chr19:18334455-18334480	0	AAAATTGTCTTCCATAAAACCAGTCC	1	2	6	AB2	-	.
chr19	18336741	18336765	chr19:18336741-18336765	0	GAGCTTGTTTGGGAAGAACAAGTTC	2	0	5	0	1.0	.
chr19	18340293	18340316	chr19:18340293-18340316	0	GGCCTTGCTCGCGGGGACTTCCCT	1	2	4	AD3	1.0	.
chr19	18344720	18344743	chr19:18344720-18344743	0	CAGCATGTTTCTGAAGACTTGTGT	1	2	4	CD	-	dELS
chr19	18351662	18351690	chr19:18351662-18351690	0	AAACAAGCCAGATGTGGTGGTACATGCCT	1	2	9	CD	-	.
chr19	18356730	18356756	chr19:18356730-18356756	0	GAACAAGTCTCTTAAAAAAACAAACAA	1	3	7	ACD2	-	.
chr19	18357100	18357126	chr19:18357100-18357126	0	GAACTAACTCCGCTGGATGGCTAGTTA	1	3	7	ACC2	1.0	.
chr19	18361335	18361357	chr19:18361335-18361357	0	CAGCATGTTGGCCAGGCTGGTCT	1	3	3	BCC1	1.0	.
chr19	18364987	18365006	chr19:18364987-18365006	21	CTGCATGTCCCGGCATGTCT	4	3	0	CCD1	2.0	dELS,CTCF-bound
chr19	18369142	18369174	chr19:18369142-18369174	0	AAGCTAATTCCCGGGTGGACGCTGAACATACCT	1	2	13	AA2	-	.
chr19	18369564	18369590	chr19:18369564-18369590	0	GAGCCTGGCTGAGGGCCGGGCAAGCCT	1	2	7	BD1	1.0	.
chr19	18371337	18371363	chr19:18371337-18371363	0	GGACATGTTCATTCCCTACGCCTGTCC	2	2	7	BD1	1.0	.
chr19	18373947	18373966	chr19:18373947-18373966	23	AGACCTGCCCGGACATGTCC	4	1	0	B1	2.0	dELS,CTCF-bound
chr19	18376850	18376875	chr19:18376850-18376875	0	AAACATGCGTGGTCATGATCAAGTTC	1	2	6	DD2	2.0	.
chr19	18376889	18376919	chr19:18376889-18376919	0	AGACTTCCTTGAGATTGGGGAGAACCTGCCT	1	2	11	AB2	1.0	.
chr19	18378443	18378468	chr19:18378443-18378468	0	GAAAATGCCTTTTTAAAAACAATTTT	1	2	6	AA2	-	dELS
chr19	18385166	18385194	chr19:18385166-18385194	0	GGGTTTCTCCATGTTGGTCAGGCTAGTCT	1	2	9	AA1	3.0	pELS
chr19	18385308	18385327	chr19:18385308-18385327	2	CATCTTGCCCAGACTTGTCT	3	2	0	CD	-	pELS
chr19	18388743	18388770	chr19:18388743-18388770	2	GAGCCAGTTCCGGGCGGCAAACATGCAC	2	2	8	BD3	-	dELS,CTCF-bound
chr19	18390746	18390776	chr19:18390746-18390776	0	GCACAAGTTGGTCCACCCAGCCAGCATGCCC	1	3	11	CCD1	-	dELS
chr19	18396214	18396235	chr19:18396214-18396235	0	TGGCTGGCCCACAAACATGTTC	1	2	2	BC1	-	.
chr19	18396423	18396445	chr19:18396423-18396445	0	TGGCAAGTCCAAGAAGCAGGCAC	1	3	3	BCD2	-	pELS
chr19	18398730	18398749	chr19:18398730-18398749	0	CAACATGTCCAGAGATGCTC	3	2	0	AC2	1.0	.
chr19	18399028	18399056	chr19:18399028-18399056	0	AGACCTGTCTCAAAAAAAAAAAAAAGTTC	1	2	9	AB2	-	pELS,CTCF-bound
chr19	18399900	18399928	chr19:18399900-18399928	0	AGACTAGCCTGACCAACGTGGAGAAACTC	1	2	9	AA1	-	.
chr19	18400647	18400666	chr19:18400647-18400666	0	AGACTAGCCTGGGCAATATG	2	3	0	ACD2	-	dELS
chr19	18402821	18402841	chr19:18402821-18402841	0	GGGATAGTCTGAAACATGGCC	1	2	1	AD3	1.0	dELS
chr19	18408137	18408164	chr19:18408137-18408164	0	AAGCATGTCCCACCTGTGAGGCTTGCAT	2	1	8	D1	-	dELS,CTCF-bound
chr19	18410651	18410679	chr19:18410651-18410679	0	GGGCAAGGTCAAGAGAGGCAGACTAGATT	1	2	9	DD2	-	.
chr19	18411705	18411724	chr19:18411705-18411724	2	AATCATGTCAAAACATGCTC	4	2	0	CD	-	.
chr19	18413704	18413730	chr19:18413704-18413730	0	TGGCATGTCCTTAGACGGGGCATTCCC	1	2	7	AC2	-	.
chr19	18418225	18418254	chr19:18418225-18418254	0	CCGCGTGTTTGCACACACGCGGGCTTGCCT	1	3	10	BCD1	1.0	pELS,CTCF-bound
chr19	18423272	18423302	chr19:18423272-18423302	0	TGGCTTGTTCATCAGCCTGGCAGGTAAGCCA	1	3	11	ACC2	-	dELS
chr19	18425440	18425470	chr19:18425440-18425470	0	AGGCTAGTCGGTCTGCCCCTGGAACCTGCTC	1	2	11	BC2	-	dELS
chr19	18427110	18427130	chr19:18427110-18427130	0	GGACATGGCCAGGACTTGGTC	2	2	1	DD2	-	dELS
chr19	18430265	18430285	chr19:18430265-18430285	0	AGACAGGTCTAGAACTTGGTC	1	2	1	BD2	1.0	dELS
chr19	18434541	18434570	chr19:18434541-18434570	0	AAGCTGGTTTTGGTTTTTGGTAGCTTGTCT	1	2	10	BC2	-	pELS
chr19	18435913	18435942	chr19:18435913-18435942	0	GGACATGGTCTGTGGGTACAAGGGAAGCCC	1	2	10	AD2	2.0	.
chr19	18436050	18436077	chr19:18436050-18436077	0	GAGGAAGTCCACAAGCACGGACTTGACT	1	2	8	AD3	-	pELS,CTCF-bound
chr19	18448020	18448042	chr19:18448020-18448042	0	AAGCAATCCTCCTGAACTGGCCT	1	2	3	AB2	1.0	.
chr19	18448126	18448154	chr19:18448126-18448154	0	AGGCTTGCCTATATCGCCTAGGCTGGTCT	1	1	9	B1	2.0	.
chr19	18448646	18448678	chr19:18448646-18448678	0	AGGCTGGTCAACATTACCTCATTTGACATGCCC	1	3	13	BCC2	-	.
chr19	18448949	18448969	chr19:18448949-18448969	0	AGACATGCCCTGCACAAGTAC	1	2	1	DD1	1.0	.
chr19	18450532	18450553	chr19:18450532-18450553	0	AAGCTGGGCCCGGGGCTTGTCC	1	2	2	BD1	-	.
chr19	18450586	18450607	chr19:18450586-18450607	0	GGACTTCTTCTTGGGCTTGCTG	1	2	2	AC2	1.0	pELS,CTCF-bound
chr19	18451535	18451567	chr19:18451535-18451567	0	AGGCATGCCTCACTTACCTGTGGGGGCGAGGCC	2	2	13	BD1	1.0	dELS,CTCF-bound
chr19	18453758	18453777	chr19:18453758-18453777	0	TATGTTGCCCAGGCTTGTCT	2	3	0	ACD1	1.0	dELS,CTCF-bound
chr19	18454939	18454961	chr19:18454939-18454961	0	AGACAAGCCTGGCCAACATGGTG	1	3	3	CCD1	1.0	.
chr19	18456826	18456858	chr19:18456826-18456858	0	GCACTAGGCTAACGGCCTGCACTGGGCTAGCCC	1	2	13	DD1	-	.
chr19	18457134	18457165	chr19:18457134-18457165	0	CAGCAAGCTCACTCAGCAGACGGAACATGAGC	1	3	12	CDD3	-	dELS,CTCF-bound
chr19	18458826	18458845	chr19:18458826-18458845	0	TATGTTGTCCAGGCTTGTCT	2	3	0	ACD1	-	.
chr19	18463041	18463064	chr19:18463041-18463064	0	GAACAGGGTCGGCCGAGCAAGCTC	1	2	4	BD1	-	.
chr19	18465562	18465590	chr19:18465562-18465590	0	GAACTTCCCCATGACTGCAAGACAAGGCC	1	2	9	AD2	1.0	.
chr19	18467057	18467077	chr19:18467057-18467077	0	GGCCTTGACTGGGACTTGTCC	1	2	1	DD1	2.0	dELS,CTCF-bound
chr19	18467351	18467375	chr19:18467351-18467375	0	GAACATGTCCCCCTAAGGCAGGTGC	2	2	5	BD4	2.0	.
chr19	18468923	18468945	chr19:18468923-18468945	0	GAGCCTGCCCAGCAACCTTGCTT	1	2	3	BD2	-	.
chr19	18469416	18469436	chr19:18469416-18469436	0	GCACTAGCCAAGAGCTTGCCC	1	2	1	CD	1.0	dELS,CTCF-bound
chr19	18470451	18470470	chr19:18470451-18470470	0	CAGCAAGCCCAGGCCAGCCC	3	2	0	BC2	1.0	dELS,CTCF-bound
chr19	18471935	18471960	chr19:18471935-18471960	0	CGACTAGTTTCGTGGAAGACAATTTT	1	2	6	AC2	1.0	.
chr19	18474696	18474720	chr19:18474696-18474720	0	AGAGCAGCTCAGGAAGGGCTAGCCC	1	2	5	AB4	-	.
chr19	18477588	18477618	chr19:18477588-18477618	0	GAGCCAGCCCCGACACTGGGAGGGCATCTTC	2	2	11	AB3	-	pELS,CTCF-bound
chr19	18477827	18477855	chr19:18477827-18477855	0	GAGCATGCATGAATAGAAAAGGCTTTTTT	1	2	9	AD2	-	.
chr19	18481823	18481848	chr19:18481823-18481848	0	GGACAGGTTTTTCTGTGGACGTGTTT	1	2	6	BB2	1.0	.
chr19	18483877	18483897	chr19:18483877-18483897	0	AGGCATGGCCCAGGCCTGCTT	1	2	1	BD2	1.0	.
chr19	18486117	18486144	chr19:18486117-18486144	0	CAACAAGCCCCACAGCACAAACACCCCC	1	3	8	ABC2	-	dELS,CTCF-bound
chr19	18487277	18487306	chr19:18487277-18487306	0	GGGCAGGCCCAGTGAGGACAGAGCAAGCGT	1	2	10	BD2	1.0	.
chr19	18488451	18488471	chr19:18488451-18488471	0	GGGCTGGCCCAGGGCAAGTCC	1	1	1	B2	-	dELS,CTCF-bound
chr19	18488559	18488579	chr19:18488559-18488579	0	GGGCTAGAACAGAACATGCTC	1	2	1	DD1	-	dELS,CTCF-bound
chr19	18492913	18492932	chr19:18492913-18492932	0	GGAAAAGCTAGGACAAGTTC	2	2	0	AC1	1.0	.
chr19	18493161	18493183	chr19:18493161-18493183	0	AGACAAGCCACTTCTACAAGTCC	1	3	3	CCD2	1.0	.
chr19	18499882	18499904	chr19:18499882-18499904	0	GAACATGCTCAGTGACCTTTCTC	2	2	3	AD1	1.0	.
chr19	18507455	18507480	chr19:18507455-18507480	0	GCACTTGCCCCGAGCTAAGAAAGTTC	1	2	6	AD2	-	.
chr19	18507515	18507542	chr19:18507515-18507542	0	GAGCTTGCTTCTGTGGAGGGAGATGCCT	1	1	8	A2	1.0	.
chr19	18508940	18508971	chr19:18508940-18508971	0	CAGCAAGCCTTGTTGTGGGGATAAGCAACTAT	1	3	12	ACD2	1.0	.
chr19	18512746	18512777	chr19:18512746-18512777	0	GAACAAGCCTGTCTCACCTCTAGGACAACACC	1	2	12	AD4	-	.
chr19	18513101	18513126	chr19:18513101-18513126	0	CAATTTGTCCAAAGAGGAGCAAGCCA	1	3	6	ACC1	-	dELS
chr19	18516656	18516680	chr19:18516656-18516680	0	GGACCAGCCCCCCAGGAGCCAGCTC	1	2	5	BB2	1.0	.
chr19	18518997	18519018	chr19:18518997-18519018	0	GAGAAAGTTCCACAGCAAGTTC	1	2	2	AC2	-	.
chr19	18519339	18519364	chr19:18519339-18519364	0	AGAGTTGTCCACATGAGAGTTTGTCC	1	2	6	AA2	1.0	dELS,CTCF-bound
chr19	18520287	18520313	chr19:18520287-18520313	0	AAGCCTGCCTTCCTGCAGGACAAGTCA	1	2	7	BC2	-	.
chr19	18520457	18520477	chr19:18520457-18520477	4	TGACAAGGTGCGAACTTGCTC	1	3	1	CCD2	-	pELS,CTCF-bound
chr19	18520643	18520670	chr19:18520643-18520670	4	GAACAAGTTCGGGGCAGGAAGAAAGCCA	1	2	8	AC1	1.0	pELS,CTCF-bound
chr19	18524832	18524856	chr19:18524832-18524856	0	GAACTTATCAGACGTTGGCATGCTC	1	3	5	ACC2	1.0	.
chr19	18525320	18525348	chr19:18525320-18525348	0	AGGCATGCTCCACCATACTGGGCCAATCT	2	2	9	AB1	1.0	.
chr19	18527196	18527226	chr19:18527196-18527226	0	GGACATTTCCTTCCTTTAATAAAGCTTTTTT	1	2	11	AA2	-	.
chr19	18531899	18531925	chr19:18531899-18531925	1	AGGCCAGCCCTGGCGGAGACCTAGCCC	1	2	7	BD2	-	.
chr19	18533237	18533258	chr19:18533237-18533258	0	GAGCAAGTCCCAGGGCACCCCT	1	2	2	AB4	2.0	.
chr19	18537955	18537985	chr19:18537955-18537985	0	GGCCTAGCCTGTGGTACATGTGAACTGGCCC	1	2	11	BD3	-	.
chr19	18543409	18543430	chr19:18543409-18543430	0	GCGCTAGCCCCCGGACCAGCCT	1	2	2	BD2	1.0	.
chr19	18545296	18545324	chr19:18545296-18545324	0	CTGCCTGCCTCGGCTTCCCAAACTAGTTT	1	3	9	BCD1	-	.
chr19	18546425	18546457	chr19:18546425-18546457	0	AGACCAGCCTGGCCAACATGGTGAAACCTGTCT	1	2	13	BB2	-	.
chr19	18551663	18551694	chr19:18551663-18551694	0	AAACAAGGTCTCAATGTTTCCCAGGCTGGCCT	1	2	12	BD2	-	.
chr19	18552939	18552958	chr19:18552939-18552958	0	AGACTAGCCTGGGCAACATA	2	3	0	ACD2	-	.
chr19	18557280	18557308	chr19:18557280-18557308	0	AAACTTGCCGGGCATGGTGGCACATGCCT	1	2	9	CD	1.0	.
chr19	18559185	18559207	chr19:18559185-18559207	0	CACCATGTTCACCAGGCTAGTCT	1	2	3	CD	1.0	.
chr19	18562910	18562935	chr19:18562910-18562935	0	AACCTTGCCCTAATTCAGGCCTGCCC	1	2	6	BD2	1.0	pELS,CTCF-bound
chr19	18562948	18562968	chr19:18562948-18562968	0	AGGCTAATACCAAGCTTGTCC	1	2	1	AD1	-	pELS,CTCF-bound
chr19	18564606	18564633	chr19:18564606-18564633	0	AAGCAAGACTCTGTCTCAAAAAAAGTCT	1	2	8	AD2	-	.
chr19	18565887	18565906	chr19:18565887-18565906	0	CGTGTTGCCCAGGCTAGTCT	2	3	0	ACD1	2.0	.
chr19	18571984	18572007	chr19:18571984-18572007	0	GAGCTGGCTCATGCGGGCCAGTCT	1	2	4	BB2	-	.
chr19	18573068	18573099	chr19:18573068-18573099	0	GGACATGTGGTCTTTAGTTCCAGGACATGTTT	1	2	12	CD	1.0	.
chr19	18573231	18573255	chr19:18573231-18573255	0	GAGCTTGTGCTACTCAGGCATGCAT	1	2	5	DD2	1.0	PLS,CTCF-bound
chr19	18577995	18578016	chr19:18577995-18578016	0	AGACTTTCTTGAGAACTTGTCT	1	1	2	A2	-	.
chr19	18580239	18580261	chr19:18580239-18580261	0	GAAAAAGCTCCAAAAGTTAGCCT	1	2	3	AA2	1.0	.
chr19	18580378	18580399	chr19:18580378-18580399	0	AGTCATGCCCTCAGACAAACCT	1	2	2	AD3	-	.
chr19	18581462	18581491	chr19:18581462-18581491	0	AGTCTTGCCCCAAGGATTTAGAGATAGCCC	1	2	10	AD2	-	.
chr19	18582241	18582262	chr19:18582241-18582262	0	AAACAGGCCCTAACACAAGTCC	1	2	2	BD2	-	.
chr19	18585121	18585151	chr19:18585121-18585151	0	GGCCTACCTTGAGGGAATTATAAACATGTCC	2	2	11	AD1	1.0	.
chr19	18586687	18586712	chr19:18586687-18586712	0	GAACATGCCTTTTTCTGAACAAGGAA	1	3	6	CDD3	-	.
chr19	18589132	18589156	chr19:18589132-18589156	1	GGGCGTGTTCTCGGCGGGCGTGCCT	1	2	5	BB2	-	pELS,CTCF-bound
chr19	18591791	18591813	chr19:18591791-18591813	0	CGCCATGTTGGCCAGGCTTGTTT	1	3	3	CCD1	-	.
chr19	18598925	18598951	chr19:18598925-18598951	0	AAGCAGGCTGAGGGTCTGGACTAGCTG	1	3	7	BCC2	2.0	.
chr19	18602661	18602683	chr19:18602661-18602683	0	AAACAAACCTCATGAGGTTGTTT	1	2	3	AA2	2.0	.
chr19	18606790	18606821	chr19:18606790-18606821	0	GAGCAAGTCTGAGCAGCCGAATTGACAAGGCG	1	3	12	CCD1	-	PLS
chr19	18609150	18609182	chr19:18609150-18609182	0	AGCCCTGTTTCCCAAAACATACCAGGCTTGTTA	1	3	13	BCD1	1.0	.
chr19	18610438	18610460	chr19:18610438-18610460	0	AGACCTGCCTAGGGGACCTGCCT	1	2	3	BB2	-	dELS,CTCF-bound
chr19	18610471	18610495	chr19:18610471-18610495	0	AGGCCTGCCCCAGGGAGGCCAGTTT	1	2	5	BB2	-	dELS,CTCF-bound
chr19	18611963	18611992	chr19:18611963-18611992	0	AGGCATGCCAGCGAAAGCGGGGGCATCTTT	1	2	10	AC2	1.0	.
chr19	18614724	18614746	chr19:18614724-18614746	0	AGGCTTGCCTCGCAAGCACGCAC	1	2	3	BD4	1.0	.
chr19	18620984	18621004	chr19:18620984-18621004	0	AAGCGTGCCTGGGGCTTGTCT	2	1	1	B1	-	.
chr19	18627077	18627105	chr19:18627077-18627105	0	AAGCATACCTCCAGCCCACAAGCATCTCT	1	2	9	AA2	-	.
chr19	18627999	18628021	chr19:18627999-18628021	0	AGACTAGCCTGGCCAACATGGTG	1	3	3	CCD1	-	.
chr19	18628853	18628875	chr19:18628853-18628875	0	CACCATGTTGGCCAGGCTAGTCT	1	3	3	CCD1	-	.
chr19	18633294	18633315	chr19:18633294-18633315	0	GGGCTTGCCCCAGGACCACTCC	1	2	2	AB1	1.0	.
chr19	18638892	18638918	chr19:18638892-18638918	0	GGTCTTGCTCTGTTGCCAGGCTGGTCT	1	2	7	BD3	1.0	.
chr19	18641654	18641681	chr19:18641654-18641681	0	AGGCTTGCTCTGTTGCCCAGGCTAGAGT	1	2	8	DD4	2.0	.
chr19	18648438	18648464	chr19:18648438-18648464	0	GGGGATGCCTGGAGGTTGAGCTTGTGC	1	2	7	AD3	1.0	dELS,CTCF-bound
chr19	18649466	18649490	chr19:18649466-18649490	0	AGGCATGTTGTCAGTAAACCAGCCC	1	2	5	BC2	-	dELS,CTCF-bound
chr19	18651950	18651976	chr19:18651950-18651976	2	AGGGAAGCCTCAGGCCGAGACCTGCCC	1	2	7	AB2	1.0	dELS
chr19	18662126	18662150	chr19:18662126-18662150	0	GAACTTGTCCCAGTGCAACGTGTTT	1	2	5	BC1	1.0	.
chr19	18662738	18662758	chr19:18662738-18662758	0	CGACATGCTCCTCACAAGCCT	1	3	1	CCD2	1.0	dELS
chr19	18664963	18664990	chr19:18664963-18664990	0	GAACATGCCTGGAGGGACAGAGATGGCC	2	2	8	AD1	-	.
chr19	18665437	18665465	chr19:18665437-18665465	0	GCACAAGCCCCTGCCCTCAGGGCATCCCC	1	2	9	AD3	-	.
chr19	18671288	18671316	chr19:18671288-18671316	0	GAACATGGTTGGGAACCTAAAAGAAGCCC	1	2	9	AD2	-	.
chr19	18671768	18671797	chr19:18671768-18671797	0	GAATATGCCTGCGCACACTCGCACATGCTC	1	2	10	AD2	-	.
chr19	18672763	18672789	chr19:18672763-18672789	0	GGGGTTGTTTGTAATCTGGGCGTGTTT	1	2	7	AB2	1.0	dELS,CTCF-bound
chr19	18673061	18673090	chr19:18673061-18673090	0	GAACTTATCTCTACAAAAAAAAAAAAGCTC	1	2	10	AA2	-	.
chr19	18678279	18678300	chr19:18678279-18678300	1	AGACTTACTTCTGCACATGCCC	1	2	2	AD2	-	dELS,CTCF-bound
chr19	18682124	18682144	chr19:18682124-18682144	0	AAGCATGTTTGGAAGATGTCA	1	2	1	AC1	-	.
chr19	18687440	18687469	chr19:18687440-18687469	0	TGGCAGGCTGCGACCAGGGTGGGCAAGCTT	1	3	10	BCC2	-	.
chr19	18688028	18688054	chr19:18688028-18688054	0	TGACAATTTTCATTGTCTGGCATGTCT	1	3	7	ACC2	-	.
chr19	18699569	18699591	chr19:18699569-18699591	0	GAGCATCTCCTGTGAGCTGGCCC	1	2	3	AB2	-	dELS
chr19	18704511	18704533	chr19:18704511-18704533	0	AGACCAGTCTAGTCAACATGTTG	1	3	3	BCC1	1.0	.
chr19	18706402	18706424	chr19:18706402-18706424	0	CACCATGTTGGCCAGGCTAGTCT	1	3	3	CCD1	-	.
chr19	18708659	18708684	chr19:18708659-18708684	0	GGCCAAGTCCTCGGGGAGCCAAGTTT	1	2	6	DD2	1.0	.
chr19	18710275	18710305	chr19:18710275-18710305	0	CAGCTTGTCCTGGGCCAGCAAGGACTTGTGG	1	3	11	CCD1	1.0	.
chr19	18716649	18716671	chr19:18716649-18716671	0	GGGCTAGCGAGTAGAGCATGCTG	1	3	3	CCD2	1.0	.
chr19	18718104	18718136	chr19:18718104-18718136	0	GAACATTCTCATCATCCAAAGGAGACCTTGTCC	1	2	13	AD2	-	dELS,CTCF-bound
chr19	18719625	18719656	chr19:18719625-18719656	0	AGGCGGGTTCAGCCCAGACCCCAAGCAAGCCC	1	2	12	BB1	-	.
chr19	18722200	18722228	chr19:18722200-18722228	0	AAACATGCCAAGCAGTTATCAACTTGTCT	1	2	9	CC	1.0	.
chr19	18722278	18722306	chr19:18722278-18722306	0	AGGCATGCCAGGTGCCTCCCAGCTGGCTT	1	3	9	BCC1	2.0	.
chr19	18722646	18722665	chr19:18722646-18722665	0	AAGCATTTTAGAGCATGCCG	3	3	0	ACC2	-	.
chr19	18730889	18730918	chr19:18730889-18730918	0	GAGGGAGCTTGGAGAGGGAAGGGCTTGTCC	1	2	10	AB4	-	.
chr19	18734473	18734493	chr19:18734473-18734493	0	AGGATTGCTTGAGGCCAGCCT	1	2	1	AB2	-	.
chr19	18740869	18740898	chr19:18740869-18740898	0	AGGCATGGTGCCTGTAGTCTCAGCTAGTTC	1	3	10	CCD2	-	.
chr19	18749173	18749192	chr19:18749173-18749192	0	GGGCTAGTTGAAGCAAGACC	3	2	0	CD	-	.
chr19	18749912	18749934	chr19:18749912-18749934	0	AGGCAAGTCCAGCAGGTAACCCC	1	2	3	AA1	-	.
chr19	18750186	18750213	chr19:18750186-18750213	0	CAGCAAGCCCACGCAAAGGAGCATTTGT	1	3	8	ACD2	-	.
chr19	18755794	18755821	chr19:18755794-18755821	0	GAGCTTACTTCGTTGCCCAGGCTGGTCT	1	2	8	AB2	1.0	.
chr19	18757075	18757104	chr19:18757075-18757104	2	AGGCCAGCCCCACCCTCTGCCAGCATGTTC	1	2	10	BC2	1.0	dELS,CTCF-bound
chr19	18759346	18759366	chr19:18759346-18759366	1	GGGCATGTCTGGGGCCCGCCC	2	2	1	BB1	2.0	dELS
chr19	18761163	18761185	chr19:18761163-18761185	0	GAGCTAGTCCCCTTGGCAAGGCC	1	2	3	CD	-	.
chr19	18761356	18761384	chr19:18761356-18761384	0	CAACTAGTCCTGGGGGGTGGGACAGGCTG	1	3	9	BCC1	1.0	.
chr19	18765275	18765296	chr19:18765275-18765296	0	GGACATGTCCATGGGCTTCTGT	1	2	2	AD4	-	dELS
chr19	18768170	18768194	chr19:18768170-18768194	0	AGGGATGGCCATCCTGGGCTTGCCC	2	2	5	AD1	-	.
chr19	18770135	18770163	chr19:18770135-18770163	0	TGACTGGCTCAGACAGGTCAGGCAAGTTG	1	3	9	BCC2	-	.
chr19	18773403	18773425	chr19:18773403-18773425	0	TGGCAAGCCCTCATGGCAGGCTC	1	3	3	BCC1	2.0	.
chr19	18777077	18777099	chr19:18777077-18777099	0	AGAGTCGCCCGGCGGGCATGCCT	2	2	3	AB1	3.0	dELS
chr19	18778356	18778377	chr19:18778356-18778377	0	ACACTTGCCTGAGAGCATGTTT	2	1	2	D1	1.0	.
chr19	18780901	18780926	chr19:18780901-18780926	0	GAGCTGGTTTTTAACCAAACATCCTT	1	2	6	AB2	-	CTCF-only,CTCF-bound
chr19	18783806	18783828	chr19:18783806-18783828	0	CAACATGTTGGCCAGGCTGGTCT	1	3	3	BCC1	1.0	.
chr19	18786716	18786736	chr19:18786716-18786736	0	AGGCCAGCCTGAGGCTGGCCT	1	2	1	BB2	1.0	.
chr19	18793530	18793553	chr19:18793530-18793553	0	GAGCATTTCCAATGAAGCCTGTCC	1	2	4	AB2	-	.
chr19	18794692	18794711	chr19:18794692-18794711	0	TATGTTGCCCAGGCTAGTCT	2	3	0	ACD1	-	.
chr19	18799111	18799139	chr19:18799111-18799139	0	AGCCATGTTTAGGCTCCATGGGCGTGTCC	1	2	9	BD2	1.0	dELS,CTCF-bound
chr19	18800587	18800609	chr19:18800587-18800609	0	AGACAAGCCATTGGGGCATCCCA	1	3	3	ACC1	1.0	.
chr19	18808865	18808893	chr19:18808865-18808893	0	AAATTAGCCTGGTATGCTGGCACATGCCT	1	2	9	AD2	-	.
chr19	18813581	18813611	chr19:18813581-18813611	0	CAGCATGCCCGGGTGTGCCTGAGGCTTGGCT	1	2	11	CD	-	.
chr19	18815082	18815101	chr19:18815082-18815101	0	AGACAAGCCTGGGCAACATG	2	3	0	ACD2	-	.
chr19	18815219	18815247	chr19:18815219-18815247	0	AGACTAGCCTGACCAACATGGAGAAACCC	1	2	9	AA1	-	.
chr19	18817849	18817879	chr19:18817849-18817879	0	CAGCATGTTGACGTTTGGGGCAGGATAGTTC	1	3	11	ACC2	-	.
chr19	18821802	18821830	chr19:18821802-18821830	0	AAACAATTTTTTTTAAAGAAAAAAAGTTT	1	2	9	AA2	2.0	.
chr19	18823933	18823952	chr19:18823933-18823952	0	TATGTTGCCCAGGCTTGTCT	2	3	0	ACD1	1.0	.
chr19	18827166	18827186	chr19:18827166-18827186	0	AGGCTAGTCTCAAACTCCTTT	1	2	1	AB4	-	.
chr19	18832491	18832511	chr19:18832491-18832511	0	AGACCTGCCCCGAACTCGCCT	1	2	1	BB2	1.0	pELS,CTCF-bound
chr19	18833414	18833443	chr19:18833414-18833443	0	AAACGAGTCTGCCACGTTGGAAACTTATTT	1	2	10	AB3	-	pELS,CTCF-bound
chr19	18833627	18833653	chr19:18833627-18833653	0	CAGGTTGCTTTCACCTTAGGCTTGCTT	1	2	7	AC3	-	pELS,CTCF-bound
chr19	18833701	18833722	chr19:18833701-18833722	0	GAAGAAGCTCCGAGGCTTACCT	1	2	2	AA2	1.0	pELS,CTCF-bound
chr19	18837843	18837871	chr19:18837843-18837871	0	TGAGTTGTTTCCCTAGGAAAAACATGCTG	1	3	9	ACC1	-	.
chr19	18844085	18844109	chr19:18844085-18844109	0	GAGCATGTCTCTGGGCAGAAAGCCC	1	2	5	AC1	-	dELS
chr19	18847678	18847710	chr19:18847678-18847710	0	CATCTTGCCAAATGAAAACCAGAGAGCAAGCTT	1	3	13	CCD1	-	.
chr19	18848177	18848198	chr19:18848177-18848198	0	GCGCTGGTTCCTGAGCAAGCTT	1	2	2	BD1	1.0	dELS,CTCF-bound
chr19	18848613	18848638	chr19:18848613-18848638	0	AGGCTTACTTGTGCTGACACAAGCCC	1	2	6	AD2	-	dELS,CTCF-bound
chr19	18849906	18849931	chr19:18849906-18849931	0	GAGCTAGTTTGGGGGAGGGCTGGCCC	1	1	6	B1	-	.
chr19	18851160	18851184	chr19:18851160-18851184	0	GGGCTGGCTGTGGGCAGACTTGTCC	1	2	5	BC1	-	dELS
chr19	18852866	18852894	chr19:18852866-18852894	2	GCGCCTGCTCTCACGGCAGAGGCTTGCTG	1	3	9	BCD1	-	.
chr19	18853760	18853782	chr19:18853760-18853782	0	ACACTTGCTCCCAGGCCATGTTT	1	2	3	DD2	1.0	.
chr19	18856660	18856685	chr19:18856660-18856685	0	GAGGTTGCCTTCTGTGAAACATGACC	1	2	6	AD3	2.0	dELS,CTCF-bound
chr19	18856731	18856758	chr19:18856731-18856758	0	TATCTTGTCTGGGAGGGACAGCTTGTTT	1	3	8	CCD1	-	.
chr19	18860131	18860156	chr19:18860131-18860156	0	AGCCTTGCCCAATCCTGGGCATCTCT	1	2	6	AD3	2.0	dELS,CTCF-bound
chr19	18865416	18865435	chr19:18865416-18865435	0	TGGCTATTTTGGACAAGCCA	2	3	0	ACC2	-	.
chr19	18865724	18865751	chr19:18865724-18865751	0	GAGCCAGCCTTCCCAGATGAGCCAGCCC	1	2	8	BB2	1.0	dELS,CTCF-bound
chr19	18866012	18866038	chr19:18866012-18866038	0	TGGCTTGCTTACCTCCTGACCTTGTCT	1	2	7	CD	-	.
chr19	18866165	18866189	chr19:18866165-18866189	0	AGGCAAGCCCCCCTGGAGCAGGCCT	1	1	5	B1	2.0	dELS,CTCF-bound
chr19	18867171	18867190	chr19:18867171-18867190	0	GAAACAGTTTAAACAAGCCA	1	3	0	ABC1	-	.
chr19	18869901	18869932	chr19:18869901-18869932	0	GGGCATCCCCGGGCCACTCTCGAGGCTCGCCC	1	2	12	AB2	-	.
chr19	18873153	18873174	chr19:18873153-18873174	0	AGACTAGTGTTGACACTAGTCT	1	2	2	DD2	-	.
chr19	18874085	18874107	chr19:18874085-18874107	0	AGGCAAGCTGGGTGAACATCCCT	1	2	3	AC2	-	.
chr19	18877184	18877215	chr19:18877184-18877215	0	GTGCATGCTTTGCTGTCCTAGAGGACATGCCA	1	2	12	CD	1.0	.
chr19	18878855	18878876	chr19:18878855-18878876	0	GGGCCTGCCCACGAACACGCTT	1	2	2	BB2	1.0	.
chr19	18879937	18879962	chr19:18879937-18879962	0	TGGCTTGCTCTGTATTAGTCTAGCTC	1	2	6	CD	-	pELS
chr19	18890812	18890836	chr19:18890812-18890836	0	AGGCAAGTCCATGCCCAAAATGTTA	1	3	5	ACC2	-	.
chr19	18891719	18891747	chr19:18891719-18891747	0	AGACGTGCCCCACCATACCAGGCTAATTT	1	2	9	AB3	1.0	.
chr19	18894287	18894313	chr19:18894287-18894313	0	GGCCAAGCCCCACCCCTGGACAAGTCC	1	1	7	D1	-	pELS
chr19	18894587	18894617	chr19:18894587-18894617	0	CGGCTTGCCCTCCTGGGTCTCGGGCTTCCCA	1	3	11	ACC1	1.0	pELS,CTCF-bound
chr19	18897594	18897623	chr19:18897594-18897623	0	GGGCTTTTCTGCTGTTCTTCCAACATGCCA	1	3	10	ACC2	-	.
chr19	18900387	18900414	chr19:18900387-18900414	0	GGGCTTGCCCAGGTGCTGGGACAGGACG	1	3	8	BCD2	1.0	.
chr19	18906915	18906938	chr19:18906915-18906938	0	GCACTTGCCTCCCTGGGCTGGCCC	1	2	4	BD3	2.0	.
chr19	18911429	18911454	chr19:18911429-18911454	0	GGACATGCCCCCAGCCAGCCCTGCCC	2	2	6	BD1	1.0	.
chr19	18917211	18917235	chr19:18917211-18917235	0	AAGAAAGCCTACTAGAAACATTCTT	1	2	5	AA2	-	.
chr19	18918413	18918436	chr19:18918413-18918436	0	AAACCTGTCTTGACTGGCAAGCCA	1	3	4	BCC1	-	pELS,CTCF-bound
chr19	18924765	18924785	chr19:18924765-18924785	0	AGGCTGGCCTCAGGCATGTCA	2	2	1	BC2	-	.
chr19	18925092	18925120	chr19:18925092-18925120	0	GGCCATGTTTGCAAGTTGGGGAGTTGTCC	1	2	9	AD2	-	.
chr19	18930722	18930751	chr19:18930722-18930751	0	AAAAATGCCCGGGCACGGTGGCGCATGTCT	1	2	10	AD2	2.0	.
chr19	18933288	18933312	chr19:18933288-18933312	0	GAGCAAGTCTGATGCAGGTTAGTCT	1	1	5	A2	-	pELS
chr19	18934983	18935002	chr19:18934983-18935002	3	AGGCATGCACCAGCATGCCT	4	2	0	CD	-	.
chr19	18944987	18945015	chr19:18944987-18945015	0	GGATTTGTCCCTGCACCTAGAACAAGCCT	1	1	9	A1	1.0	.
chr19	18952985	18953004	chr19:18952985-18953004	0	AGACAAGCCTGGACAACATG	2	3	0	ACD2	1.0	.
chr19	18961683	18961709	chr19:18961683-18961709	6	GGGCAGGTTTTGGGACGAGGCTATTCC	1	2	7	AB2	-	.
chr19	18965632	18965664	chr19:18965632-18965664	0	TGGCATGTTCAACATGGGGGCTCCAGCTTCCCT	1	3	13	ACC1	-	.
chr19	18966120	18966146	chr19:18966120-18966146	0	AGACCAGCCTGGCCAAGAGACCAGCCT	1	2	7	BB2	-	.
chr19	18967987	18968018	chr19:18967987-18968018	0	AAGCATGCTCAGCTGGCCATGACGACAGGCTC	1	2	12	BC1	1.0	dELS,CTCF-bound
chr19	18968977	18968999	chr19:18968977-18968999	0	TACCATGTTGGCCAGGCTAGTCT	1	3	3	CCD1	2.0	.
chr19	18970409	18970431	chr19:18970409-18970431	0	AAAAAAGTTTTTGAAATTAGCCT	1	2	3	AA2	-	.
chr19	18970566	18970585	chr19:18970566-18970585	0	CGGCTTGCTGCAACTTGTCT	3	3	0	CCC	1.0	.
chr19	18972357	18972388	chr19:18972357-18972388	0	AGAAATGCTGGAAAGCGGTCATGAACATGCCA	1	3	12	ACC1	-	.
chr19	18981539	18981567	chr19:18981539-18981567	0	AGACTTGCTCTTTTTGCCCAGGCTAGAGC	1	2	9	DD4	2.0	.
chr19	18986058	18986087	chr19:18986058-18986087	0	GAACATCTTTATTTTAAGATGAGCATGCTG	1	2	10	AC2	-	.
chr19	18986744	18986775	chr19:18986744-18986775	0	AGGTTTGCTTTCCTCCTGGCAAAAGCAAGTCA	1	2	12	AC2	-	.
chr19	18991574	18991598	chr19:18991574-18991598	0	GAGAAAGTCAAGAATGAACATGCTA	1	3	5	ACC1	-	DNase-H3K4me3
chr19	18993495	18993518	chr19:18993495-18993518	0	GGACTTGCTGCTAAAAGCATGTGA	1	3	4	CCD1	-	.
chr19	19000707	19000736	chr19:19000707-19000736	0	GAACTTTTTTTTTTTTTTTGAGACAGGCTC	1	2	10	AB2	-	.
chr19	19003989	19004012	chr19:19003989-19004012	0	AAACATGTCCTTAGAGCAATGCCT	2	2	4	AD1	2.0	.
chr19	19006028	19006050	chr19:19006028-19006050	0	AGACTAGCCTGGCCAACATGGTG	1	3	3	CCD1	-	.
chr19	19006900	19006922	chr19:19006900-19006922	0	AAGCAAGTTGAAAGAGTATGTTC	1	2	3	AC2	1.0	.
chr19	19006990	19007012	chr19:19006990-19007012	0	AGGCATGACTGTCCAACAAGCTA	1	3	3	CCD2	-	.
chr19	19008101	19008121	chr19:19008101-19008121	0	GGGCTGGCTCAGGACATGCTT	2	1	1	B2	-	.
chr19	19008839	19008858	chr19:19008839-19008858	0	AGACATGTGTGGGCTAGCTC	4	1	0	D2	1.0	.
chr19	19010939	19010966	chr19:19010939-19010966	0	AGACCAGCCTGGGCAACAAAACAAGATC	1	2	8	BD3	2.0	.
chr19	19011582	19011603	chr19:19011582-19011603	0	AAAGTTATTCAGAAACATGTTT	2	2	2	AA1	1.0	.
chr19	19012078	19012102	chr19:19012078-19012102	0	TGGCATGTCCCTGGCAGGCAGCTCC	1	3	5	ABC2	-	.
chr19	19013684	19013707	chr19:19013684-19013707	0	GGACAATCCTGCTGAGGCTAGACC	1	2	4	AD2	-	.
chr19	19013776	19013796	chr19:19013776-19013796	0	GAGCATGGTCAGGGCTGGCCC	1	2	1	BD2	1.0	.
chr19	19018315	19018341	chr19:19018315-19018341	0	GAGCAAGACTCTTTCTCTGGCTTGTTC	1	2	7	CD	-	.
chr19	19020806	19020836	chr19:19020806-19020836	0	GAACATGTTTCTTCGAATGGTAAGATTGTTT	1	1	11	A2	1.0	.
chr19	19021808	19021836	chr19:19021808-19021836	0	AGGCATGTGCCACCATGCCAGGCTAATTT	1	2	9	AD2	-	.
chr19	19021851	19021883	chr19:19021851-19021883	0	AGACAGGTTTCGTCATGTTGGCCAGGCTGGTCT	1	2	13	BB2	1.0	.
chr19	19022567	19022590	chr19:19022567-19022590	0	TAGCATTTTCAGTCCAGCATGCCT	1	3	4	ACC2	1.0	dELS
chr19	19025130	19025151	chr19:19025130-19025151	0	AAGCATGTTTAAAAACTCATTA	2	3	2	ABC2	-	.
chr19	19027597	19027619	chr19:19027597-19027619	0	AGGCTAGTCAAGGAGGGTAGCTC	1	2	3	AC2	1.0	.
chr19	19032511	19032538	chr19:19032511-19032538	0	GAACTTCCTTCCCTTCTAAAAGAAGCCT	1	2	8	AA2	-	pELS,CTCF-bound
chr19	19035774	19035805	chr19:19035774-19035805	0	AAGCTTATTTTGCCAAGGTTAAGGACATGTCT	1	1	12	A2	-	.
chr19	19036985	19037007	chr19:19036985-19037007	0	AGACTAGCCTGGCCAACATGGTG	1	3	3	CCD1	-	.
chr19	19038337	19038362	chr19:19038337-19038362	0	AAAATTGTCTTCCACGAAACTGGTCC	1	2	6	AB3	1.0	.
chr19	19040878	19040907	chr19:19040878-19040907	0	AGGCATCCCTTAGGGTTTGGAAGCTTCCTT	1	2	10	AA2	2.0	.
chr19	19044183	19044202	chr19:19044183-19044202	0	CAGCATGCATGGGCAAGCTT	4	2	0	CD	1.0	.
chr19	19044862	19044882	chr19:19044862-19044882	0	CGGCTTGCCTAAGGCATGACA	2	3	1	CCD1	1.0	.
chr19	19051471	19051496	chr19:19051471-19051496	0	GAAGTTGCCAGAGCTGTAACTTGCCC	1	3	6	ACC1	-	.
chr19	19052434	19052460	chr19:19052434-19052460	0	GGAGCTGTCTGGGGAAGGGGCTTGCTG	1	3	7	ABC1	1.0	.
chr19	19053056	19053085	chr19:19053056-19053085	0	TGGCAAGTCTGTACTCCATAGGGCAGGCTG	1	3	10	BCC1	-	.
chr19	19054375	19054400	chr19:19054375-19054400	0	GGACGAGCTATAGTCAGAACAAGCCA	1	3	6	BCC1	1.0	.
chr19	19057192	19057211	chr19:19057192-19057211	0	GAGCTTCCCTGAGCCTGTTT	1	2	0	AB2	1.0	.
chr19	19058107	19058139	chr19:19058107-19058139	0	CAGCTTGTCTGTCTCTGGGTCCTGGGCCAGCCA	1	3	13	BCC2	-	.
chr19	19059788	19059810	chr19:19059788-19059810	0	GAGCTTGTCTCAAAAACAAACAA	1	3	3	ACD2	-	.
chr19	19059922	19059946	chr19:19059922-19059946	0	GCACAAGCCCCCATGTGACAAGCCA	1	3	5	CCD1	2.0	dELS
chr19	19060378	19060397	chr19:19060378-19060397	0	TAGCATGTTTGGACAGCCTC	3	3	0	ABC2	1.0	dELS,CTCF-bound
chr19	19065394	19065416	chr19:19065394-19065416	0	AAGCTAACCTGCAAAACGAGCCT	1	2	3	AB2	1.0	.
chr19	19069148	19069169	chr19:19069148-19069169	0	GAGCTATTTTTAAAATATGCTT	1	2	2	AA2	-	dELS
chr19	19069329	19069357	chr19:19069329-19069357	0	GGACAAGCCACCAGCTGAGGGGCAGGCCA	1	3	9	BCC1	-	.
chr19	19073477	19073507	chr19:19073477-19073507	0	TGGCATGTCCAGGGAATTAATTCACTTGTCC	1	3	11	CCD2	1.0	dELS
chr19	19074221	19074246	chr19:19074221-19074246	0	AGGGTTGCCTTAACCAAAGATTGTCT	1	2	6	AA2	1.0	.
chr19	19075167	19075197	chr19:19075167-19075197	0	TAGCTTGTCCTGCCCTCTCCCAAGCAACTGT	1	3	11	ACD2	-	.
chr19	19078559	19078583	chr19:19078559-19078583	0	GAGCATGTACGCAGCGAGCATGTAC	1	2	5	DD2	1.0	.
chr19	19078854	19078885	chr19:19078854-19078885	0	GAGCTTTTTTTTTTTGAGATGTAGTCTTGCTC	1	2	12	AD2	-	.
chr19	19080581	19080600	chr19:19080581-19080600	0	AGACTAGCCTGGGCAACATA	2	3	0	ACD2	-	.
chr19	19083892	19083915	chr19:19083892-19083915	0	CAGCATGCCCCTGCAGGCACCTCC	1	3	4	ABC2	1.0	.
chr19	19084012	19084035	chr19:19084012-19084035	0	CAGCATGCCCCTGCAGGCACCTCC	1	3	4	ABC2	1.0	.
chr19	19085099	19085118	chr19:19085099-19085118	0	GGACTTGGCCAAACTTCCCT	2	2	0	AD2	-	.
chr19	19086534	19086559	chr19:19086534-19086559	0	GGTTTTGTTTTATTTAAGGCTAGTCC	1	2	6	AD4	-	.
chr19	19089990	19090022	chr19:19089990-19090022	0	GAGCTTTCCTTGGGCCCTTTCCAAAGATTGTTT	1	2	13	AA2	-	dELS
chr19	19090390	19090410	chr19:19090390-19090410	0	AAATTTATTTAAAACAAGTTT	1	2	1	AA1	-	.
chr19	19093215	19093234	chr19:19093215-19093234	0	TATGTTGCCCAGGCTTGTCT	2	3	0	ACD1	1.0	.
chr19	19095413	19095435	chr19:19095413-19095435	0	AGACTAGCCTGGCCAACATGGTG	1	3	3	CCD1	-	.
chr19	19096577	19096604	chr19:19096577-19096604	0	TGGGAAGCCTGAGGTATCAGACATGTCT	1	2	8	AC3	-	.
chr19	19099581	19099613	chr19:19099581-19099613	0	GAGCAAACTCCAGAGGTGGGGGCAACCATGCTC	1	2	13	AD2	2.0	dELS,CTCF-bound
chr19	19101494	19101519	chr19:19101494-19101519	0	GGGCCAGTCCTATTGTGAGCCTGTCT	1	2	6	BB2	-	.
chr19	19104545	19104572	chr19:19104545-19104572	0	GGGCATGTCCGGGAGAGAGGGCAGACCC	1	2	8	AB4	-	dELS,CTCF-bound
chr19	19105259	19105280	chr19:19105259-19105280	0	AGACATGCCCTTGGGCAGGGCT	2	2	2	BD4	-	.
chr19	19113894	19113916	chr19:19113894-19113916	0	AGACCAGCCTGGCCAACATGCTG	1	3	3	BCC1	-	.
chr19	19126524	19126543	chr19:19126524-19126543	0	AGACTAGCCTGGGCAACATG	2	3	0	ACD2	-	.
chr19	19129099	19129124	chr19:19129099-19129124	0	GGGCTAGGTTGGCAAAAATCAAGCCC	1	2	6	DD2	-	.
chr19	19131411	19131438	chr19:19131411-19131438	0	GGACCAGCCTAGGCAACAAAGCAAGATC	1	2	8	BD3	-	.
chr19	19134261	19134290	chr19:19134261-19134290	0	ACACATGTGTACACCTGTCAAAACTAGTCC	1	2	10	DD1	-	.
chr19	19143169	19143188	chr19:19143169-19143188	0	CATGTTGCCCAAGCTAGTCT	2	3	0	ACD1	-	.
chr19	19143423	19143449	chr19:19143423-19143449	0	GAAGGAGTTTAAAAAGGAGACAAGTTG	1	3	7	ABC1	1.0	.
chr19	19144685	19144713	chr19:19144685-19144713	0	AAGTCTGTCTTCACACACAGGACAAGCCA	1	3	9	ABC1	-	.
chr19	19145233	19145254	chr19:19145233-19145254	0	GACCCAGCCCTAGGGCTTGCCC	1	2	2	BD4	-	.
chr19	19149351	19149379	chr19:19149351-19149379	0	GGGCTATCTCACAGTCACAGAGCACGCTC	1	2	9	AB2	-	.
chr19	19149521	19149541	chr19:19149521-19149541	0	GAACATGCCTCAGGATTCTTT	2	2	1	AA1	1.0	.
chr19	19149878	19149897	chr19:19149878-19149897	0	AGGCTAGCCTGGGCAACATG	2	3	0	ACD2	-	.
chr19	19150624	19150649	chr19:19150624-19150649	0	GGCCATGCCCCCTGCTAGGAATGTCT	1	2	6	AD2	-	.
chr19	19150954	19150983	chr19:19150954-19150983	1	GAACATGTTTAGACCAAATGGGGCATGGTG	1	2	10	CD	1.0	.
chr19	19151052	19151074	chr19:19151052-19151074	0	AGGCCAGCCTGGGCAACATGTTG	1	3	3	BCC1	1.0	.
chr19	19151922	19151944	chr19:19151922-19151944	0	AGACCAGCCTGGCCAACATGCTA	1	3	3	BCC1	-	.
chr19	19152949	19152981	chr19:19152949-19152981	0	TGACTTGCTAAATTTAACCTCCAGGGCTAATTT	1	3	13	ACC1	-	.
chr19	19157947	19157974	chr19:19157947-19157974	0	GGGGAAGTCCCAGGGGCTAGGGAAGTCC	1	2	8	AA2	1.0	dELS,CTCF-bound
chr19	19158608	19158634	chr19:19158608-19158634	0	AAATTAGCTAAGTGTGGTGGCATGCCT	1	3	7	ACC1	1.0	.
chr19	19160166	19160188	chr19:19160166-19160188	0	CAGCATGTTGGCCAGGCTGGTCT	1	3	3	BCC1	1.0	.
chr19	19167712	19167741	chr19:19167712-19167741	0	GGGAAAGCCAAGAGTGGGTTCAGCTTGCTC	1	3	10	ACC1	1.0	dELS
chr19	19168046	19168072	chr19:19168046-19168072	0	GAACAAGCCTGCCTTTTTAGAAAGCCC	1	2	7	AC1	1.0	.
chr19	19168210	19168236	chr19:19168210-19168236	0	AGGGATGATTCTTGGCCAGGCTAGCCT	2	2	7	AD1	1.0	.
chr19	19171528	19171560	chr19:19171528-19171560	0	GAGGATGTCTCACTATGTTGCCCAGGCTGGTCC	2	2	13	AB3	-	pELS,CTCF-bound
chr19	19172279	19172306	chr19:19172279-19172306	0	GGGCCAGCTCTGGGGGAAGGGCTAGCCC	1	1	8	B1	-	pELS
chr19	19173995	19174026	chr19:19173995-19174026	0	GGATAAGCCTGGGGCACCCAGAAGCCTTGTTC	1	2	12	AD2	1.0	.
chr19	19176705	19176731	chr19:19176705-19176731	0	GAACCTGCCTCGACCCCAAACAACTCT	1	2	7	AB3	-	.
chr19	19180811	19180841	chr19:19180811-19180841	0	AGGCTTGCTCAGCTGGCTGGAGTGTATGTTT	2	2	11	AD1	1.0	.
chr19	19182267	19182291	chr19:19182267-19182291	0	TGACATGCTCTTGTCTGCCATGTTT	1	3	5	CCD2	-	.
chr19	19183484	19183512	chr19:19183484-19183512	0	GGGCAACTTCTGTGGTGATGAAAATGTTC	1	2	9	AA2	-	.
chr19	19186992	19187012	chr19:19186992-19187012	0	GAACTTGTCCGTGACTAGATA	1	3	1	CCD1	1.0	dELS,CTCF-bound
chr19	19188570	19188598	chr19:19188570-19188598	0	GAGCATGCCCACAGGACCTGAAAGTGCCT	2	2	9	AB1	-	.
chr19	19191152	19191174	chr19:19191152-19191174	0	AGACTAGCCTGAGCAACAAGGTG	1	3	3	CCD1	-	.
chr19	19196359	19196386	chr19:19196359-19196386	0	AGACCAGCCTGGGCGACAGAGCAAGACT	1	2	8	BD3	-	.
chr19	19206547	19206575	chr19:19206547-19206575	0	GGACTTGCTGGCAGTCACACAGCAAGTTT	1	2	9	CC	-	.
chr19	19208131	19208152	chr19:19208131-19208152	0	GGGCATGTTCAGAGGCACTTTG	2	3	2	ABC2	-	.
chr19	19211298	19211325	chr19:19211298-19211325	0	TCTCATGTCTCATGGCAGGGACATGCCT	1	3	8	CDD2	-	.
chr19	19212270	19212300	chr19:19212270-19212300	0	AAGGTTGTCCGCGGAATCCGGAGACTACCCC	1	2	11	AA2	-	pELS
chr19	19214671	19214703	chr19:19214671-19214703	0	CAGCTTGTCCCGGATTAGAAGCAGAGCTATCTG	1	3	13	ACC1	-	.
chr19	19217786	19217808	chr19:19217786-19217808	0	AGGCTAGCCTGCCTAACATGGTG	1	3	3	CCD1	-	.
chr19	19220419	19220451	chr19:19220419-19220451	0	GAACAATTCTCAAATACCTGTTTAGGCAATTCT	1	2	13	AA2	2.0	.
chr19	19224226	19224251	chr19:19224226-19224251	0	AGACTAGCTCATGGGGAAGGAGGTTC	1	2	6	AB1	2.0	.
chr19	19225565	19225591	chr19:19225565-19225591	0	AGACAAGCCCCTAGGTGGGGCATACTC	2	1	7	A1	-	dELS,CTCF-bound
chr19	19228257	19228284	chr19:19228257-19228284	0	GGACAAGGTTGGAGTTCCAGCCATGTCT	1	2	8	DD2	-	.
chr19	19232654	19232679	chr19:19232654-19232679	0	GAACTTTCCCAGGGATGGAAATGTTC	1	2	6	AA2	-	pELS,CTCF-bound
chr19	19236289	19236312	chr19:19236289-19236312	0	TGGCTTCTTTCACTTGGCATGTTT	1	3	4	ACC2	1.0	.
chr19	19241055	19241077	chr19:19241055-19241077	0	AGACTAGCCTGGCCAACATGGTG	1	3	3	CCD1	-	.
chr19	19244225	19244244	chr19:19244225-19244244	0	GAACAAGTTCAGTCCTGCCT	2	2	0	BD1	1.0	.
chr19	19245619	19245638	chr19:19245619-19245638	0	AGGCATGCACCAACATGCCC	4	2	0	CD	1.0	.
chr19	19247947	19247966	chr19:19247947-19247966	0	AAACTAGCCCGGGCAACATA	2	3	0	ACD2	-	.
chr19	19248643	19248674	chr19:19248643-19248674	0	CAACTAGTTTAGCCCCAGATGTGAGCACCTCT	1	3	12	ABC2	1.0	.
chr19	19250505	19250527	chr19:19250505-19250527	0	AGGGATGTTTTTAGGACAACCTC	1	2	3	AA2	1.0	.
chr19	19253730	19253752	chr19:19253730-19253752	0	TGCCATGTTGGCCAGGCTAGTCT	1	3	3	CCD1	-	.
chr19	19255931	19255953	chr19:19255931-19255953	0	GGCCTTGTCCATGGATCATGTCC	1	2	3	DD2	1.0	.
chr19	19256229	19256257	chr19:19256229-19256257	1	AAACATGCCCGGGTGTTGCAAGATTGTCT	1	1	9	A2	1.0	pELS
chr19	19260048	19260072	chr19:19260048-19260072	0	AGAGAAGCCTGTCGGAAGAAAGCCT	1	2	5	AA2	-	.
chr19	19260413	19260435	chr19:19260413-19260435	0	TGGCATGTTGGCCAGGCTGGTCT	1	3	3	BCC1	-	.
chr19	19262966	19262992	chr19:19262966-19262992	0	GAGCTAGTTCCCTCACCCTGCTAGCTG	1	3	7	CCD2	-	PLS,CTCF-bound
chr19	19265776	19265807	chr19:19265776-19265807	0	CCACTTGTCTGTGAGTCCCCCCCAACTTGCCT	1	3	12	CCD1	-	.
chr19	19266921	19266941	chr19:19266921-19266941	0	GAGCCTGCCTAAGACTTGTGC	1	2	1	BD3	-	.
chr19	19268579	19268608	chr19:19268579-19268608	0	GGGAAAGTTCAGGCACATTGGGACAAGGCC	1	2	10	AD3	1.0	.
chr19	19269673	19269697	chr19:19269673-19269697	0	AGCCTTGTCCTTACCAAGAATGTTT	1	2	5	AD2	-	DNase-H3K4me3
chr19	19274120	19274144	chr19:19274120-19274144	0	GGGCTGTCCCTTTGCAGGCTAGTCC	1	2	5	AB1	1.0	.
chr19	19277186	19277211	chr19:19277186-19277211	0	GGACATATCTGCACAGAGAGAAGCTT	1	2	6	AA2	3.0	.
chr19	19281141	19281162	chr19:19281141-19281162	0	TTGATTGCCTTAGAGCATGCCC	1	3	2	ACD1	-	.
chr19	19282398	19282417	chr19:19282398-19282417	0	AGACTAGCCTAGGCAACATA	2	3	0	ACD2	1.0	.
chr19	19283641	19283673	chr19:19283641-19283673	0	AGACAGGTTTCAGCATACTGGCCAGGCTGGTCT	1	2	13	BB2	1.0	.
chr19	19285169	19285200	chr19:19285169-19285200	0	AAACAGGTTTATTTTGAAATGGAGTCTTGCTC	1	2	12	BD2	-	.
chr19	19286891	19286919	chr19:19286891-19286919	0	AAACTAGCTGGCCGTGGTGGCACATGCCT	1	2	9	CD	-	.
chr19	19292338	19292357	chr19:19292338-19292357	0	GAACATTTCTAAACTTACTC	1	2	0	AA2	-	.
chr19	19294054	19294080	chr19:19294054-19294080	0	GAGCATGTCTGTAGTCCCAGCTACTTG	1	3	7	ACC1	-	.
chr19	19295121	19295151	chr19:19295121-19295151	0	GACCTTGTTTATATAATAACTGGGCAAGGCT	1	2	11	DD3	-	.
chr19	19295727	19295746	chr19:19295727-19295746	0	GGGCATGGTGGGGCAAGTCT	4	2	0	CD	-	.
chr19	19297737	19297765	chr19:19297737-19297765	0	GGACTTGTCTTGATCCCAAGGGCTTCTCA	1	2	9	AC3	1.0	.
chr19	19298081	19298107	chr19:19298081-19298107	0	AAGCATGTTACAGTGCTGAACAAGATG	1	3	7	CCD1	1.0	.
chr19	19299193	19299225	chr19:19299193-19299225	0	AGCCTTTCCTATTAGAACAGTGGAAGCATGTTC	2	2	13	AD1	1.0	.
chr19	19301986	19302008	chr19:19301986-19302008	0	GGGCAAGTGCTAGAGACTTTCTC	1	2	3	AD2	-	.
chr19	19302093	19302123	chr19:19302093-19302123	0	GGACATGCCTGTGGGGAGGCAGAGCTGGGCT	2	2	11	BD4	1.0	.
chr19	19304323	19304353	chr19:19304323-19304353	0	AAGCTGGCTCCTGAGGGCTCTGGACATGGCC	1	2	11	BD2	1.0	dELS
chr19	19309333	19309359	chr19:19309333-19309359	0	AAATTAGCCAGGTGTGGTGGCATGCCC	1	3	7	ACC1	-	.
chr19	19311297	19311317	chr19:19311297-19311317	0	TAACTTGTTAAAAACATATTT	2	3	1	ACC1	-	.
chr19	19311405	19311437	chr19:19311405-19311437	0	AAGATTGCTTTGGCTGTTTTCTTAGAAATGTTT	1	2	13	AA2	-	.
chr19	19312496	19312527	chr19:19312496-19312527	0	CAAAAAGCTCATGGAGTCCACAGGGCTAGCCT	1	2	12	AC3	-	.
chr19	19317728	19317748	chr19:19317728-19317748	0	AGGCTGGTCTCAAACATTCTT	1	2	1	AB2	-	.
chr19	19319300	19319324	chr19:19319300-19319324	0	TGACATTCTTCAAAAGGACAAGCCC	1	2	5	AC1	-	pELS
chr19	19323880	19323905	chr19:19323880-19323905	0	CAACAAGTTATTGACAAAACTAGGCT	1	3	6	CCD1	-	.
chr19	19324865	19324897	chr19:19324865-19324897	0	GAATTTTTTTTGTGTTACAACATAAGCATGCTT	2	2	13	AA1	2.0	.
chr19	19325755	19325781	chr19:19325755-19325781	0	AGGCATGCCACCACACCCGGCATCTCT	1	3	7	ACC1	3.0	.
chr19	19332163	19332195	chr19:19332163-19332195	0	GGGCTTTTTTTTGTAAGAGTCAGGGTCTTGCCC	1	2	13	AD2	-	.
chr19	19332743	19332771	chr19:19332743-19332771	0	AGGCGAGCCCGTTAGCAGCAGGCATATCT	2	2	9	AB3	-	.
chr19	19335040	19335070	chr19:19335040-19335070	0	GGACTAGCCTGGGAACTGTTGGAACATGGAA	1	3	11	CDD3	1.0	.
chr19	19335821	19335849	chr19:19335821-19335849	0	CGACATGCCCTGTGAGTTGAGGCTCGGCC	1	3	9	BCD2	2.0	dELS
chr19	19336134	19336162	chr19:19336134-19336162	0	GAAGATGTTAAATTTGAAGCAGCAAGTCT	1	3	9	ACC1	-	.
chr19	19336500	19336520	chr19:19336500-19336520	0	AGGCTGGCCTCAAGCAATCCT	1	2	1	AB2	-	.
chr19	19336698	19336723	chr19:19336698-19336723	0	CAGCCTGTTCCTCACCTGACAAGTCT	1	3	6	BCC1	1.0	.
chr19	19337405	19337433	chr19:19337405-19337433	0	GAACATTTCCTTAACCTGCACACAAGCCC	1	2	9	AD2	-	.
chr19	19342832	19342862	chr19:19342832-19342862	0	GGACAAGGCCCTCATGCAGCTGGAGAAGCTC	1	2	11	AD2	-	dELS,CTCF-bound
chr19	19346184	19346212	chr19:19346184-19346212	0	CAGCATGCTTGGGAGGGAAGGGCTGACTC	1	3	9	ABC2	-	DNase-H3K4me3
chr19	19347170	19347194	chr19:19347170-19347194	0	GAACAAGTCTTTTCCAAAGTAGTCT	1	1	5	A2	1.0	.
chr19	19347785	19347804	chr19:19347785-19347804	0	GGGGATGCCCAGGGTTGCCC	1	2	0	AA2	1.0	.
chr19	19348353	19348381	chr19:19348353-19348381	0	GAACCTGTCTCAAAGGAAAAAGAAAGCCC	1	2	9	AB2	-	dELS,CTCF-bound
chr19	19349261	19349280	chr19:19349261-19349280	0	GGCCATGCTCAGGGTAGCCC	3	2	0	AD2	-	.
chr19	19352045	19352067	chr19:19352045-19352067	0	CGCCATGTTGGCCAGGCTTGTCT	1	3	3	CCD1	-	.
chr19	19354100	19354122	chr19:19354100-19354122	0	AAAGTTGTCCATTGGCCATGCCC	1	2	3	AD2	-	.
chr19	19354393	19354414	chr19:19354393-19354414	0	CAGCAAGATCCCGGACATGTCG	1	3	2	CCD2	-	.
chr19	19354498	19354520	chr19:19354498-19354520	0	GATCAAGGCTGCTGGGCATGTCC	1	2	3	DD1	-	.
chr19	19355849	19355871	chr19:19355849-19355871	0	AAGCCTGCCCCCGAGGCGTGCTT	1	2	3	BB2	3.0	.
chr19	19362740	19362759	chr19:19362740-19362759	0	AGACTAGCCTGGGCAACGTA	2	3	0	ACD2	-	.
chr19	19371418	19371440	chr19:19371418-19371440	0	AAACTTTTTCAAGAAACTTACCT	1	2	3	AA2	1.0	.
chr19	19371463	19371483	chr19:19371463-19371483	0	CAGCAAGTGCTGAACATGCCC	2	2	1	CD	-	dELS,CTCF-bound
chr19	19372702	19372729	chr19:19372702-19372729	0	AGTCTTGCTTTGTTGCCCAGGCTGGTCT	1	2	8	BD3	-	dELS
chr19	19378976	19378996	chr19:19378976-19378996	0	TCACGAGTTCAAGACTAGCTT	1	3	1	BCD1	-	.
chr19	19381186	19381217	chr19:19381186-19381217	0	CAGCTTGTCTTCATGTTTACAATGGCTTCTTT	1	3	12	ACC1	-	dELS,CTCF-bound
chr19	19383408	19383436	chr19:19383408-19383436	0	AAATTAGCTTGGTGTGGTGGCGCATGCCT	1	2	9	AD2	1.0	.
chr19	19389511	19389536	chr19:19389511-19389536	0	ACACAAGTTTCAACTCGAGCTATTTT	1	2	6	AD3	-	dELS,CTCF-bound
chr19	19389963	19389982	chr19:19389963-19389982	0	CATGTTGCCCAGGCTAGTCT	2	3	0	ACD1	-	dELS,CTCF-bound
chr19	19390118	19390148	chr19:19390118-19390148	0	GGACAACTTTGAAGTCAGAAGGAGCCAGTTC	1	2	11	AB2	-	.
chr19	19391629	19391659	chr19:19391629-19391659	0	AAACTTGTTTTTTTTTACTTGAAGGATCCTT	2	2	11	AA1	-	.
chr19	19393866	19393885	chr19:19393866-19393885	0	GAGCATTTTCAGGTTTGCCT	1	2	0	AA2	1.0	.
chr19	19394784	19394808	chr19:19394784-19394808	0	AGACTTTTTTATGTTGGGCAAGGCT	1	2	5	AD2	-	.
chr19	19395471	19395490	chr19:19395471-19395490	0	AAACATGTTCAAGTTACCCC	2	2	0	AA1	-	.
chr19	19395651	19395676	chr19:19395651-19395676	0	GAGCTTGTCTGCACCAAGAGCTGCCT	1	2	6	AB1	1.0	.
chr19	19397156	19397175	chr19:19397156-19397175	0	AGAAAAGTCCAAAATTGCTT	1	2	0	AA2	-	.
chr19	19401271	19401298	chr19:19401271-19401298	0	TGGCATGTTCTTGGCTCACTGCAAGCTC	1	3	8	CCD2	1.0	.
chr19	19402200	19402228	chr19:19402200-19402228	0	AGGCATGTGCCACCAGGCTGGGCTAATTT	1	2	9	AD2	-	.
chr19	19404277	19404299	chr19:19404277-19404299	0	AAACAATTTTGTAAAATTTGTTC	1	2	3	AA2	-	.
chr19	19407926	19407950	chr19:19407926-19407950	0	AAGCTGGTTTTTATGAAGATTGCTT	1	2	5	AB2	2.0	.
chr19	19408535	19408563	chr19:19408535-19408563	0	GTGTATGTTTTTAATGAGGAAACATGTTT	1	2	9	AD4	-	.
chr19	19410148	19410169	chr19:19410148-19410169	0	GAGTTTGTCAGGGAACTTGCCT	1	2	2	AC1	2.0	.
chr19	19410231	19410251	chr19:19410231-19410251	0	GAGGATGCTGGAGGCTAGCTT	1	2	1	AC1	-	.
chr19	19416308	19416336	chr19:19416308-19416336	0	AGACCTGGTTAAGGAAATTGAACATGTTT	2	2	9	BD1	-	.
chr19	19419192	19419223	chr19:19419192-19419223	0	TGGCTTGCTCCTGTGGTGCCCTAAGCATGTAG	1	3	12	CCD1	-	.
chr19	19421402	19421425	chr19:19421402-19421425	0	ATACCAGTTTCCCAGGGCATGTCT	2	2	4	BD4	-	.
chr19	19422244	19422272	chr19:19422244-19422272	0	AAGCATATTTCAAGGCTCTGGGATTGCTT	1	2	9	AA2	1.0	.
chr19	19423479	19423509	chr19:19423479-19423509	0	CAGCTTGTTGGCCTGGTTCTTGGGCAAGGCC	1	3	11	CCD1	1.0	dELS
chr19	19424759	19424788	chr19:19424759-19424788	0	AAGCATCCTCACCTTTCCAGGAGGTTGCCC	1	2	10	AA2	1.0	.
chr19	19425532	19425555	chr19:19425532-19425555	0	GACCAAGCCATAATTAGCATGCTT	1	3	4	CCD1	-	.
chr19	19426299	19426329	chr19:19426299-19426329	0	GGAGAAGTTTGTACCCAAGATGAGCTAGTCA	1	2	11	AC2	-	.
chr19	19426873	19426893	chr19:19426873-19426893	0	AAGCATGTCAGTGGCATGGCT	2	3	1	CCD1	1.0	.
chr19	19429204	19429226	chr19:19429204-19429226	0	TAGCAAGTTTCAGCAAAAAGTTC	1	3	3	ACC2	1.0	.
chr19	19429981	19430009	chr19:19429981-19430009	0	CAGCTTGCTGCTGTGGCTAGGGCTACCTC	1	3	9	ACC1	2.0	.
chr19	19430269	19430295	chr19:19430269-19430295	0	AGACCAGCCTGACTTCTGGGCTTCCTC	1	2	7	AB3	-	.
chr19	19430524	19430555	chr19:19430524-19430555	0	AGCCAAGCTGTGTTTGGATGCAGAACTAGTTG	1	3	12	CCD1	-	.
chr19	19433665	19433685	chr19:19433665-19433685	0	AAACATCTTTTAAACATGTTC	1	1	1	A2	1.0	.
chr19	19434377	19434401	chr19:19434377-19434401	0	AGGGTTCTTCCTGAGGAGCTAGCCC	1	2	5	AA1	-	.
chr19	19435071	19435099	chr19:19435071-19435099	0	GGGCAAGTTCCTGAAGATCAGACACATCA	1	3	9	ABC2	-	.
chr19	19435119	19435141	chr19:19435119-19435141	0	GGGCATGATCCAGGAACCTGCCT	1	2	3	BD2	1.0	.
chr19	19435424	19435443	chr19:19435424-19435443	0	CATGTTGCCCGGGCTTGTCT	2	3	0	ACD1	1.0	.
chr19	19438070	19438102	chr19:19438070-19438102	0	AGACAAGTTCAGACTCAAAGTCTGTGCCAGTTT	1	2	13	BD1	-	.
chr19	19438985	19439004	chr19:19438985-19439004	0	GCACTAGCCCACACTTGCTT	2	2	0	DD2	-	.
chr19	19443549	19443572	chr19:19443549-19443572	0	ATGCATGTTTCATAGGATTTGCTT	1	2	4	AD2	-	.
chr19	19443834	19443866	chr19:19443834-19443866	0	GGGGTAGTTTAGGAGACCACTTGGGAGTAGTTT	1	2	13	AA2	-	.
chr19	19444283	19444303	chr19:19444283-19444303	0	GGACTTGCACATGACTTGTTT	1	2	1	CD	-	.
chr19	19445252	19445278	chr19:19445252-19445278	0	GAGCATGTTTACTGAAGGACCCAGTTC	2	2	7	BD1	-	.
chr19	19449144	19449168	chr19:19449144-19449168	0	GGACCTGTCTGTCCCAGGCTGGCCC	1	2	5	BB2	-	.
chr19	19452006	19452037	chr19:19452006-19452037	0	AAAGATGTTTTCTGAGACAATTGAGCAAGACT	1	2	12	AD3	1.0	dELS
chr19	19454795	19454823	chr19:19454795-19454823	0	AGGCTTATTTTGGAAAAGCAGATTTGTTC	1	2	9	AA2	1.0	.
chr19	19456262	19456288	chr19:19456262-19456288	0	AAAACTGCCCACACCTCAGACATGCTC	1	2	7	AB4	-	.
chr19	19457320	19457345	chr19:19457320-19457345	0	GGGCAAGTCTAGATTCAGTCTTGCCT	1	1	6	D2	-	.
chr19	19459547	19459572	chr19:19459547-19459572	0	GACCTTGTTCTTAAAGAAAAAAGTTT	1	2	6	AD2	-	.
chr19	19460053	19460075	chr19:19460053-19460075	0	AAGTATGCTTGTCAGGCAGGCTC	2	2	3	AB3	-	pELS,CTCF-bound
chr19	19461472	19461493	chr19:19461472-19461493	0	GGAATTGTTCTAGAACATGTTT	2	1	2	A1	-	dELS
chr19	19463616	19463637	chr19:19463616-19463637	0	AGGCAAGTCTGAAAACCTGTGC	1	2	2	BD1	-	dELS,CTCF-bound
chr19	19464875	19464902	chr19:19464875-19464902	0	GGGCTAGTCCCAGGCCCCGACCCTGCTC	1	2	8	BD1	-	dELS
chr19	19466123	19466145	chr19:19466123-19466145	0	TGGCTTGCTCTGTTGGTTTGTCC	1	3	3	ACC2	-	.
chr19	19471365	19471391	chr19:19471365-19471391	0	TAACATGGCTGAATCTCAGACTTGCCA	1	3	7	CCD2	1.0	dELS
chr19	19471447	19471473	chr19:19471447-19471473	0	GGGCATGTCCCCCCAAAAAGCAAATTT	2	1	7	A1	2.0	dELS
chr19	19476826	19476855	chr19:19476826-19476855	0	GAATATGCCCCTGGAAGAAAAGAAAAGCCT	1	2	10	AA2	-	.
chr19	19479255	19479282	chr19:19479255-19479282	0	AAACTAACTTTTAATTTTAGAATAGTCT	1	2	8	AA2	-	.
chr19	19479994	19480025	chr19:19479994-19480025	0	GGGGTTGTTCACCAAGTTGGCTAGGCTGGTCT	1	2	12	AB3	-	.
chr19	19481649	19481676	chr19:19481649-19481676	0	TGACTTGTCTTGTGATTTGGGTAAGTTA	1	3	8	ACC2	-	.
chr19	19482935	19482965	chr19:19482935-19482965	0	AGGCTTGTCTCTACTACCCTCAGCCAAGCTA	1	2	11	CD	-	dELS,CTCF-bound
chr19	19483423	19483443	chr19:19483423-19483443	0	AAGCAGGCTCTGGGCTTTTCT	1	2	1	AB2	-	dELS
chr19	19484441	19484467	chr19:19484441-19484467	0	GAAGTTGCTCAGTGGTAGGACTAACTT	1	2	7	AA2	-	.
chr19	19485234	19485258	chr19:19485234-19485258	0	GGGTTAGCTCCCCAGGGGCCAGCCT	1	2	5	AB2	-	dELS
chr19	19486164	19486186	chr19:19486164-19486186	0	GGACCTGTTTACTGAGATTGTCT	1	2	3	AB2	-	.
chr19	19487024	19487046	chr19:19487024-19487046	0	CAGCTTGCTAAAGGAGCTACTCC	1	3	3	ACC1	-	.
chr19	19487363	19487395	chr19:19487363-19487395	0	GAACCTGCTTGTCAGACAGGTGCTGACATGTCA	1	3	13	BCC1	-	.
chr19	19487662	19487681	chr19:19487662-19487681	0	AGGCTTCCTGAGGCATGTTG	3	3	0	ACC2	-	.
chr19	19487703	19487728	chr19:19487703-19487728	0	GAACATGGCCATGCTGGGCCATGTCT	1	2	6	DD2	-	.
chr19	19488129	19488153	chr19:19488129-19488153	0	GGACACGCTTCATTTATACAAGTTC	1	2	5	BD2	-	dELS
chr19	19488207	19488239	chr19:19488207-19488239	0	GGGCCAGCCCCAAGCCCACCTACAGCCTTGCCC	1	2	13	BD2	2.0	.
chr19	19488406	19488437	chr19:19488406-19488437	0	GGGTATGTCTTTCCTGCATACCAGGCAGGCCT	2	2	12	AB3	-	dELS,CTCF-bound
chr19	19490734	19490762	chr19:19490734-19490762	0	AAATTAGCCCGGCATGATGGTGCATGCCT	1	2	9	AD2	1.0	.
chr19	19491364	19491385	chr19:19491364-19491385	0	GAACAGGCCTTAGGTCAAGTTC	1	2	2	BD2	-	.
chr19	19491883	19491909	chr19:19491883-19491909	0	ACACATGCCATCAGACCCAGCATGCTC	1	3	7	CCD1	-	.
chr19	19492805	19492835	chr19:19492805-19492835	0	GGGCTTCCTTGAGGGAGTATAGGGCAAGGTC	1	2	11	AD2	1.0	.
chr19	19493299	19493325	chr19:19493299-19493325	0	AAGCATGTTTCTGGGTGAAGCACTCTG	1	3	7	ABC2	-	.
chr19	19494353	19494374	chr19:19494353-19494374	0	GAACATTCCTGCTGGCAAGCCA	1	3	2	ACC2	-	.
chr19	19494634	19494664	chr19:19494634-19494664	0	GGGCTTTCCAGTGAGCGCCCCTAGCAAGCCT	1	3	11	ACC2	-	.
chr19	19494789	19494815	chr19:19494789-19494815	0	AAACAGGCCTGAGCCCTCAGCTTGCTC	1	2	7	BC2	-	.
chr19	19496407	19496433	chr19:19496407-19496433	0	GCAGAAGTTTTGTGGGCAGACTTGCTA	1	3	7	ACD1	-	.
chr19	19496984	19497004	chr19:19496984-19497004	0	TGGCTAGTCCTGGACTGACCC	1	3	1	ABC2	1.0	.
chr19	19500796	19500817	chr19:19500796-19500817	0	GCACTTGCTGGGTGACTTGCCT	1	3	2	CCD1	2.0	.
chr19	19501703	19501724	chr19:19501703-19501724	0	GAACAAGTTTGAAATCAAGTTT	1	1	2	D2	-	.
chr19	19506556	19506576	chr19:19506556-19506576	0	GGTCTAGTTTAGAACCTGTCC	1	2	1	BD2	-	.
chr19	19506599	19506620	chr19:19506599-19506620	0	GGATTTGCTTTCAGACTTTTTT	1	2	2	AA2	-	.
chr19	19510531	19510551	chr19:19510531-19510551	0	AGGCTTGCTACAGGCATTTCT	1	2	1	AC2	-	.
chr19	19523956	19523988	chr19:19523956-19523988	0	GTAAATGTTTCACTGTGTTGCACAGGCTAGTTG	1	3	13	ACD1	1.0	.
chr19	19531336	19531357	chr19:19531336-19531357	0	GGGCAAGCCACTCGGCTTCTCT	1	3	2	ACC1	-	.
chr19	19533926	19533946	chr19:19533926-19533946	0	AGGCATGTTCATGGCAGGTCA	2	3	1	BCC1	-	dELS,CTCF-bound
chr19	19535252	19535272	chr19:19535252-19535272	0	GAATATGCCCAGTGCTTGTCC	1	2	1	AD2	1.0	.
chr19	19535666	19535687	chr19:19535666-19535687	0	GGACATCCCCTCAGGCATGCCA	1	2	2	AC2	2.0	.
chr19	19537053	19537084	chr19:19537053-19537084	0	AAACACCTCCAAGGACTGGGAGAGACTTGTCT	1	2	12	AB1	1.0	pELS,CTCF-bound
chr19	19541375	19541403	chr19:19541375-19541403	0	AGCGATGCCTAGAGGGGAGGAGCTAGTTG	1	3	9	ACD1	-	dELS,CTCF-bound
chr19	19544442	19544474	chr19:19544442-19544474	0	GAGCTGGCTCCACTGCGCACCTACGGCATGTTC	1	2	13	BC2	-	.
chr19	19546598	19546625	chr19:19546598-19546625	0	AGACCTGCCCGGGGCGTTGGGCAGGCCC	1	2	8	BB2	1.0	.
chr19	19552579	19552608	chr19:19552579-19552608	0	AAACGTGTTCCTCACCCTGCAGCCATGTCT	1	2	10	BD2	1.0	.
chr19	19559310	19559337	chr19:19559310-19559337	0	AGGCTTTTTTTGGGAGATGAGAAAGTTT	1	2	8	AA2	-	.
chr19	19559902	19559933	chr19:19559902-19559933	0	AAAAATGTTTTTTAAAGGGGAAGGGGAAGCTT	1	2	12	AA2	-	.
chr19	19560053	19560082	chr19:19560053-19560082	0	AATGTAGCTCACAAGAGCAGGGACATGCCC	1	2	10	AD4	1.0	dELS,CTCF-bound
chr19	19560607	19560629	chr19:19560607-19560629	0	AGACTAGCCTGGCCAACATGGTG	1	3	3	CCD1	-	.
chr19	19562324	19562350	chr19:19562324-19562350	0	GAGCTTCCCCGGCAGGAAAACTGGCCT	1	2	7	AB2	1.0	DNase-H3K4me3,CTCF-bound
chr19	19566137	19566168	chr19:19566137-19566168	0	GAGCTAGTCCATGGCCAAGGTGGAATCAGCCC	1	2	12	AB1	-	.
chr19	19574076	19574095	chr19:19574076-19574095	0	CATGTTGCCCAGGCTAGTCT	2	3	0	ACD1	-	.
chr19	19577977	19577999	chr19:19577977-19577999	0	AGACTAGCCTGGCCAACATGGTG	1	3	3	CCD1	-	.
chr19	19578414	19578445	chr19:19578414-19578445	0	AGACATGCATTACCATCAATTACAGCAAGCTC	1	2	12	CD	1.0	dELS
chr19	19581689	19581714	chr19:19581689-19581714	0	AGACCTGTTTGGTGGGAAGCAGGCCT	1	2	6	BB2	1.0	.
chr19	19584279	19584309	chr19:19584279-19584309	0	AACCTTCCTTAACCTGATAATGGGCATGTCC	2	2	11	AD1	2.0	.
chr19	19586071	19586101	chr19:19586071-19586101	0	AAACTAGTATGTGATTTTTAAAAAAATGCCT	1	2	11	AD2	-	.
chr19	19587700	19587726	chr19:19587700-19587726	0	GAACATGTTTTCCACTGAGCGTAGTTT	2	2	7	AD1	2.0	.
chr19	19592476	19592499	chr19:19592476-19592499	0	AGACAAGCTTTGAGGGACCTGCCT	1	1	4	B2	1.0	.
chr19	19593631	19593657	chr19:19593631-19593657	0	AGGCATCCCTCAGCTCCAGGCTTGTGC	1	2	7	AD2	-	.
chr19	19595453	19595473	chr19:19595453-19595473	0	AAATTTGCTTAAAACCAGTTC	1	2	1	AB2	-	dELS,CTCF-bound
chr19	19595486	19595517	chr19:19595486-19595517	0	AAACTTGTGTGTCTGGTTCCCCAGGAAAGCCT	1	2	12	AD2	-	dELS,CTCF-bound
chr19	19597847	19597867	chr19:19597847-19597867	0	GGACATATTGACAGCATGTTT	1	3	1	ACC2	1.0	.
chr19	19599345	19599364	chr19:19599345-19599364	0	TGGCAATTCAGAGCATGCTT	3	3	0	ACC2	1.0	.
chr19	19602820	19602841	chr19:19602820-19602841	0	CAACTTGCCAAAGAACATGCCA	2	3	2	CCC	-	dELS
chr19	19603018	19603037	chr19:19603018-19603037	0	AAGCTTGCTCAAACTTGCCT	4	0	0	0	-	.
chr19	19603252	19603279	chr19:19603252-19603279	0	AAACAAATCCCGGGTACAAAGCAAGGCC	1	2	8	AD2	-	.
chr19	19603609	19603638	chr19:19603609-19603638	0	GCACATGTTTATATGCCAAAAAGCCAGTCT	1	2	10	BD2	-	.
chr19	19605975	19605995	chr19:19605975-19605995	0	TCCCAAGCTTTGAGCATGTCT	2	3	1	CDD2	1.0	.
chr19	19609192	19609222	chr19:19609192-19609222	0	GAGCATGCCCAAATCTCCATCCAACTACCCT	1	2	11	AC1	2.0	dELS
chr19	19610837	19610858	chr19:19610837-19610858	0	AGCTAAGCCTGCAAGCAAGCTA	1	3	2	ACD1	2.0	dELS
chr19	19611701	19611722	chr19:19611701-19611722	0	AGAAAAGTTCAGAGATATGTTT	1	2	2	AA2	-	.
chr19	19612340	19612368	chr19:19612340-19612368	0	AAACAAACTTACGGCAACAAAACATGTTC	1	1	9	A2	1.0	.
chr19	19615454	19615476	chr19:19615454-19615476	0	AAGAAAGTTTGAAGAACAAATTT	1	2	3	AA2	2.0	.
chr19	19618847	19618867	chr19:19618847-19618867	0	GGACTCGCCCCGAACTTCCCC	1	2	1	AB2	1.0	PLS,CTCF-bound
chr19	19621016	19621036	chr19:19621016-19621036	0	AGGCTAGTTTCAAACTTCTGA	1	3	1	ACD2	-	.
chr19	19626941	19626961	chr19:19626941-19626961	0	AGGCTTGTGTCCAGCAAGCCC	1	2	1	CD	1.0	pELS
chr19	19630609	19630630	chr19:19630609-19630630	0	GGGCTTGTTCCTGGACATGCAA	2	2	2	CD	-	.
chr19	19632423	19632452	chr19:19632423-19632452	0	AACCTTGTCTCTGAGGCATTAGAATTGCTT	1	2	10	AD2	-	.
chr19	19633244	19633276	chr19:19633244-19633276	0	AGACAGGTTTCTCCTTATTGGTTGGATTAGTCT	1	2	13	AB2	3.0	.
chr19	19634266	19634290	chr19:19634266-19634290	0	AGGCCAGCCTAGAGGTGACTTGCCC	1	2	5	BC2	1.0	.
chr19	19639921	19639942	chr19:19639921-19639942	0	GGGCAAGTTCCCAAGCATCCCC	2	1	2	A1	-	dELS
chr19	19645752	19645773	chr19:19645752-19645773	0	GGGCTTGTTCTCGGGCAGGCTC	2	1	2	B1	-	.
chr19	19645941	19645970	chr19:19645941-19645970	0	AGGCTTGGCTCAAACTCCTTGTACAAGTCC	1	2	10	DD2	1.0	.
chr19	19651838	19651865	chr19:19651838-19651865	0	GGCCAAGCTCTAGGCCAGAGACAAGGCT	1	2	8	DD3	-	.
chr19	19655646	19655678	chr19:19655646-19655678	0	CAGCTTGCCCTGGAGGAATGGAGGAACAGCCTT	1	3	13	ABC2	1.0	.
chr19	19657269	19657293	chr19:19657269-19657293	0	AGGCTTGATCCGGTTAGGAAAGCCC	1	2	5	AD2	-	.
chr19	19657948	19657967	chr19:19657948-19657967	0	AGACTAGCCTGGGCAACACA	2	3	0	ACD2	-	.
chr19	19658902	19658921	chr19:19658902-19658921	0	AGACAAGCCTGGGCAACACG	2	3	0	ACD2	-	.
chr19	19659086	19659110	chr19:19659086-19659110	0	AGGCAAGTTCAGGGGAGACTGGACT	1	2	5	BD4	-	.
chr19	19662946	19662965	chr19:19662946-19662965	0	GAACTAGTATAAACAACTCC	2	2	0	AD2	-	pELS
chr19	19663787	19663812	chr19:19663787-19663812	1	AGGCTGGCCCCGGCAGGGACTACTTC	1	2	6	AB2	1.0	pELS,CTCF-bound
chr19	19667540	19667565	chr19:19667540-19667565	0	AATTTTGTTCCCTTTAAGGCATGTTT	1	2	6	AD4	1.0	.
chr19	19668582	19668608	chr19:19668582-19668608	0	GAGCAAGTTCTGCTTCCATGCAAGTCC	1	1	7	D2	2.0	PLS,CTCF-bound
chr19	19670385	19670410	chr19:19670385-19670410	0	AGGCATGCGCCACGCCCGGCTAGTTT	1	2	6	CD	-	pELS
chr19	19672723	19672745	chr19:19672723-19672745	0	CAACATGTTGGCTAGGCCAGTCT	1	3	3	BCC2	-	.
chr19	19677187	19677217	chr19:19677187-19677217	0	GGATGAGCTCAGTTCCCCAGGGGACAAGTTG	1	3	11	ABC1	1.0	.
chr19	19679101	19679122	chr19:19679101-19679122	0	GCATAAGTCTTAAGACATGTCA	1	3	2	ACD1	1.0	.
chr19	19680416	19680438	chr19:19680416-19680438	0	AGACTAGCCTGGCCAACATGGTG	1	3	3	CCD1	-	.
chr19	19692520	19692548	chr19:19692520-19692548	0	AAATAAGCTCCTGAGTGGGAAACTATTTT	1	2	9	AA2	-	.
chr19	19696211	19696231	chr19:19696211-19696231	0	AGGCCAGTTTGAGACTAGCCT	2	1	1	B1	1.0	.
chr19	19696575	19696597	chr19:19696575-19696597	0	AAGCAAGTCTGCAGAGCATTCCT	2	1	3	A1	-	CTCF-only,CTCF-bound
chr19	19701071	19701101	chr19:19701071-19701101	0	AAGCATGTTTCTGATCCTCTGGGCATAGTTC	2	2	11	AD1	-	.
chr19	19701131	19701161	chr19:19701131-19701161	0	AGGTTTCCTTCCCTATCTGCAGGACTTGCTC	1	2	11	AA1	1.0	.
chr19	19702733	19702755	chr19:19702733-19702755	0	CAGCATGTGGGCCAGGCTAGTCT	1	3	3	CCD2	-	.
chr19	19704342	19704368	chr19:19704342-19704368	0	AAATTAGCTGGGTGTGGTGGCATGCTC	1	3	7	ACC1	1.0	.
chr19	19707734	19707756	chr19:19707734-19707756	0	AGGCAAGGCTACGAAACCAGCCC	1	2	3	BD2	-	.
chr19	19707942	19707961	chr19:19707942-19707961	2	GGACATGGTAGGGCATGTCT	4	2	0	CD	-	.
chr19	19709365	19709386	chr19:19709365-19709386	0	AGTCATGCCTAGAGATATGCCC	1	2	2	AD2	-	.
chr19	19709462	19709487	chr19:19709462-19709487	0	GAACAAGGCCCAACATAGAAATGCCT	1	2	6	AD2	2.0	.
chr19	19709681	19709702	chr19:19709681-19709702	0	AAGACAGCCTTCAGACTAGTCA	1	3	2	ABC1	-	.
chr19	19712615	19712641	chr19:19712615-19712641	0	GGGTTTCTTTCCAGTATGAGCATGTTT	2	2	7	AA1	-	.
chr19	19720877	19720902	chr19:19720877-19720902	0	CAAGAAGCTCTTAACCCGGCATGTTT	1	3	6	ACC1	2.0	.
chr19	19725460	19725486	chr19:19725460-19725486	0	GGGCTTCCCTCTGTGGGGAACAAGACC	1	2	7	AD2	-	.
chr19	19726020	19726048	chr19:19726020-19726048	0	GAACATCCTCCTTTAGCTCAGAGAAGTTT	1	2	9	AA2	-	.
chr19	19727873	19727900	chr19:19727873-19727900	0	AAAAATGCTACCAGAAACAGACATGCCA	1	3	8	ACC1	-	.
chr19	19729669	19729693	chr19:19729669-19729693	0	AGAGTTGTCCTAAATATACTTGTTT	1	2	5	AD2	-	.
chr19	19729998	19730028	chr19:19729998-19730028	0	AAGCTTGGCTACAATATATGCAAACTACCTT	1	2	11	AD2	1.0	.
chr19	19732192	19732221	chr19:19732192-19732221	0	AAGAAAATTTAAAAGAACCTGAACAAGCTC	1	2	10	AA1	2.0	.
chr19	19733228	19733257	chr19:19733228-19733257	0	GAGCTGGCCTGGCTTCAGTCCGGCTTGTCC	1	2	10	BC2	1.0	PLS,CTCF-bound
chr19	19735665	19735696	chr19:19735665-19735696	0	AGCCAACTCTTAGAGTGAGGTAAGGCTAGCTC	1	2	12	AD1	-	.
chr19	19736104	19736128	chr19:19736104-19736128	0	AAAAATGTTTAAATAAAACATTTTT	1	2	5	AA2	1.0	.
chr19	19736878	19736907	chr19:19736878-19736907	0	AGGCCTGTTTGTATCACCTTGGCCATGCCT	1	2	10	BD2	-	.
chr19	19737335	19737362	chr19:19737335-19737362	0	GGTCTTGCTATGTTGGCCAGGCTAGTCT	1	2	8	CD	-	.
chr19	19737974	19737997	chr19:19737974-19737997	0	GAGCCTGTCCTGACAAACATCCCT	2	2	4	AB3	3.0	.
chr19	19742195	19742215	chr19:19742195-19742215	0	GGGACAGCTCAAAGCAAGCCC	1	2	1	AB4	-	.
chr19	19744042	19744071	chr19:19744042-19744071	0	GGACTAGTTGGATTGTAAGGAACCAAGCCA	1	3	10	CCD2	1.0	.
chr19	19745587	19745616	chr19:19745587-19745616	0	GGGCTTGCCCCAAGGTCCAGGAGCTGGTCA	1	2	10	BC3	1.0	DNase-H3K4me3
chr19	19748259	19748288	chr19:19748259-19748288	0	AAGCAAGTCCCCCTGTGTCTGAGGTTTCCT	1	2	10	AA1	-	.
chr19	19749475	19749495	chr19:19749475-19749495	0	GAGGAAGTCTGGAGCCAGCCT	1	2	1	AB2	1.0	.
chr19	19750222	19750243	chr19:19750222-19750243	0	AGGCAGGTCCAGAGATAAGTCC	1	2	2	AB2	-	.
chr19	19750440	19750460	chr19:19750440-19750460	0	TGGCCAGCCAGGAGCATGCCC	2	3	1	BCC1	-	PLS
chr19	19751376	19751397	chr19:19751376-19751397	0	GAACAAGTTCAAGGGCATGAAT	1	2	2	DD4	1.0	.
chr19	19755579	19755602	chr19:19755579-19755602	0	TGACTAGGCCCCACTGACAAGTCC	1	3	4	CCD2	-	.
chr19	19757502	19757527	chr19:19757502-19757527	0	AGTCTTATCTGAGACAAGGCTAGTCC	1	2	6	AD1	1.0	.
chr19	19758674	19758699	chr19:19758674-19758699	0	AGACATTTCTCAAAGAAGACATGCAT	1	2	6	AD2	1.0	.
chr19	19768674	19768698	chr19:19768674-19768698	0	AGGCTAGTTTTAACAAAATTAACTT	1	2	5	AA1	-	.
chr19	19772432	19772452	chr19:19772432-19772452	0	AGACAAACCTCAAGCAAGACT	1	2	1	AD2	-	.
chr19	19774348	19774372	chr19:19774348-19774372	0	CAACAAGCTTCCAGGAAACAAGTGG	1	3	5	CCD1	-	.
chr19	19776648	19776667	chr19:19776648-19776667	16	TTACATGTCCTAGCATGCTC	4	3	0	CCD1	1.0	PLS,CTCF-bound
chr19	19776908	19776933	chr19:19776908-19776933	7	GGACAAGCTACCAGGACAGCTTGTCT	1	2	6	CC	-	pELS,CTCF-bound
chr19	19784922	19784945	chr19:19784922-19784945	0	TTCCTTGCCTCTGCAAGCTTGCTT	1	3	4	CDD2	1.0	.
chr19	19785519	19785538	chr19:19785519-19785538	0	AGACTAGTCTTACCAAGTTT	3	2	0	CD	-	.
chr19	19785706	19785729	chr19:19785706-19785729	0	AGGGATGCTCCACAGGGCAGGCCT	2	2	4	AB3	-	.
chr19	19787041	19787063	chr19:19787041-19787063	0	GAGCATGCTCCATAAACATTGCA	1	3	3	ACD2	1.0	.
chr19	19788328	19788350	chr19:19788328-19788350	0	AGGCTTGTCTACAGGACATATGC	1	2	3	AD4	-	.
chr19	19792761	19792793	chr19:19792761-19792793	0	AAAAAAGTTTTAAAATGGTCTGCCAACATGTTA	1	3	13	ACC1	-	.
chr19	19794493	19794513	chr19:19794493-19794513	0	GGGCTAGTTAAAGGCTTTCCC	1	2	1	AC2	-	.
chr19	19798712	19798732	chr19:19798712-19798732	0	AAAAAAGCTCAAAGCATGTCA	1	2	1	AC2	-	.
chr19	19799601	19799630	chr19:19799601-19799630	0	GAGCATGCACTTGTTGAAATAAACTTGGCT	1	2	10	DD2	-	.
chr19	19804225	19804254	chr19:19804225-19804254	0	AAACAAATTTACAAGAAAAAAAACAACCCC	1	2	10	AA2	-	.
chr19	19808865	19808885	chr19:19808865-19808885	0	AAACATGTTTTATGCAAACTT	2	2	1	AD1	-	.
chr19	19810138	19810169	chr19:19810138-19810169	0	AAACAAGTTCCCTGTCAATGCGGATGTTGCTC	1	2	12	AD1	-	.
chr19	19810707	19810731	chr19:19810707-19810731	0	AAACAAGTTGCTAATTAGAATGTTT	1	3	5	ACC2	-	.
chr19	19811348	19811378	chr19:19811348-19811378	0	TGGCATTTCACCATATTGGCCAGGCTAGTCT	1	3	11	ACC2	-	.
chr19	19813320	19813348	chr19:19813320-19813348	0	GAACTAGTCATAATGTATGTAGCATTTTT	1	3	9	ACC1	-	.
chr19	19813770	19813802	chr19:19813770-19813802	0	AGACCAGCCTGGCAACATGGCAAAATCTTGTCT	1	2	13	BD2	-	.
chr19	19817213	19817243	chr19:19817213-19817243	0	GAACATGCTGATTTCAGTGTAAAACATTCTC	1	2	11	AC2	-	.
chr19	19821090	19821118	chr19:19821090-19821118	0	GGGTTTCCCCATTTTGGCCAGGCTTGTCT	1	2	9	AA1	-	pELS
chr19	19822750	19822772	chr19:19822750-19822772	0	AGACTAGCCTGGCCAACATGGTG	1	3	3	CCD1	1.0	.
chr19	19823490	19823511	chr19:19823490-19823511	0	CACCAAGTCCTGGAACAAGTTG	1	3	2	CCD1	-	.
chr19	19824824	19824846	chr19:19824824-19824846	0	GAGCATGGCTTCTTAACAAGCTA	1	3	3	CCD2	1.0	.
chr19	19825286	19825316	chr19:19825286-19825316	0	AAGCAAGCCTTGCTGTTAGGGAAGGAAACCT	1	2	11	AA1	-	.
chr19	19826478	19826504	chr19:19826478-19826504	0	GGACTAGTCCAACAGGAAAACATCACA	1	3	7	ACD2	1.0	.
chr19	19827194	19827217	chr19:19827194-19827217	0	AAACAACTTCTTAAAGATAAGCCT	1	2	4	AA2	-	.
chr19	19829650	19829670	chr19:19829650-19829670	0	AGAGAAGATCCAAACAAGCTC	1	2	1	AD1	-	.
chr19	19831770	19831792	chr19:19831770-19831792	0	AGACTAGCCTGGCCAACATGGCG	1	3	3	CCD1	3.0	.
chr19	19832222	19832252	chr19:19832222-19832252	0	GAACATGTTCTAACCCAATTCAAAGAAGCTA	1	2	11	AC1	1.0	.
chr19	19840886	19840909	chr19:19840886-19840909	0	GAACTTACTTCAAAAGGCATACCT	1	2	4	AA2	-	.
chr19	19842998	19843017	chr19:19842998-19843017	0	GGGCAAGTTTAAATTTTTTT	1	2	0	AA1	1.0	.
chr19	19847099	19847119	chr19:19847099-19847119	0	CAACATGCTGAAACCTTGTCT	1	3	1	CCD2	-	.
chr19	19850020	19850049	chr19:19850020-19850049	0	GAACATTTTTCAGATGGAAAAGACATGTTG	1	2	10	AC2	-	.
chr19	19852364	19852395	chr19:19852364-19852395	0	AAACAAGTTCCCTGTCAATGCTGATGTTGTTC	1	2	12	AD1	2.0	.
chr19	19853501	19853526	chr19:19853501-19853526	0	GAACAGGTCTGGGGCAGGGCAAGGCC	1	2	6	BD2	1.0	.
chr19	19857260	19857291	chr19:19857260-19857291	0	AAAAAAGTTCAAAAGATCTTAAGAAAAAGCTC	1	2	12	AA2	-	.
chr19	19859196	19859226	chr19:19859196-19859226	0	AGACAATCTTCATGTCTCAAGGGGTTAGCTT	1	2	11	AA2	-	.
chr19	19862847	19862869	chr19:19862847-19862869	0	TAGCTTGTTCAGAAGCCATGCTC	1	2	3	CD	-	.
chr19	19868042	19868069	chr19:19868042-19868069	0	AGATTTTTTTTTTCTTGTAAACTTGTTT	1	2	8	AA1	-	.
chr19	19870909	19870934	chr19:19870909-19870934	0	GAAATTGCTTTTAGGGGAACATTTTC	1	2	6	AA2	1.0	.
chr19	19876181	19876212	chr19:19876181-19876212	0	GAGCAACATCAGCATTGACAGAGAACTTGTTT	1	2	12	AD1	-	.
chr19	19877280	19877300	chr19:19877280-19877300	0	AAGTTAGCATAAAACATGTTT	2	2	1	AD1	2.0	.
chr19	19883580	19883604	chr19:19883580-19883604	0	AAAGTTGTTCATTTCAGGCATGTTA	1	2	5	AC2	1.0	.
chr19	19886497	19886524	chr19:19886497-19886524	0	GGACACGTTTGGATCATGGGGCAAATTT	1	2	8	AB2	-	.
chr19	19887861	19887887	chr19:19887861-19887887	0	TGAGTAGCTGGGATTACAGGCATGCCC	1	3	7	ACC1	-	.
chr19	19890163	19890182	chr19:19890163-19890182	0	GGAATTTCTCAAACATGTTT	2	2	0	AA1	-	.
chr19	19895646	19895665	chr19:19895646-19895665	0	AGGGGTGCCCAAACAAGTCA	1	3	0	ABC1	1.0	.
chr19	19897973	19897997	chr19:19897973-19897997	0	AAACTATTTCCTTTAGTGCTTGCCT	1	2	5	AD2	-	.
chr19	19899888	19899916	chr19:19899888-19899916	0	AGACCAGCCTGACCAATATGAAGAAGCCC	1	2	9	AB2	-	pELS
chr19	19903304	19903334	chr19:19903304-19903334	0	GAGAATGTCTTACCCTGAAATCAGCATGTTC	1	2	11	AC2	-	.
chr19	19906377	19906408	chr19:19906377-19906408	0	GAGGTTGTTTGGTTATTCTTGTAAAATTGTTT	1	2	12	AA2	-	.
chr19	19910230	19910254	chr19:19910230-19910254	0	AAACTTACCTAAGAAATGCAAGTCC	1	2	5	AD2	2.0	.
chr19	19912906	19912937	chr19:19912906-19912937	0	GTACATGTTCTTTTTAAAATACAGACTTATTC	1	2	12	AD3	2.0	.
chr19	19913122	19913153	chr19:19913122-19913153	0	GAGCAACATCAGCATTGACAGGGGACTTGTTT	1	2	12	AD1	1.0	.
chr19	19914812	19914834	chr19:19914812-19914834	0	TGACATTTTTGGTGAGCTTGTTA	1	3	3	ACC2	-	.
chr19	19914943	19914972	chr19:19914943-19914972	0	CAACATGTCTTTTCCATATGAAACATATTC	1	2	10	AC2	1.0	.
chr19	19918793	19918825	chr19:19918793-19918825	0	GGGGTTGTTTGTTTTTTTCTTGTAAATTTGTTT	1	2	13	AA2	2.0	.
chr19	19920579	19920602	chr19:19920579-19920602	0	GGACTTTTTTTGGTTGGCAAGCTA	1	3	4	ACC2	-	.
chr19	19922881	19922909	chr19:19922881-19922909	0	GAACTTCCTCCTTTAGCTTGGAGAAGTTT	1	2	9	AA2	1.0	.
chr19	19925420	19925442	chr19:19925420-19925442	0	AGGCATGTTTGTCAAGGATGGTT	2	2	3	AD1	1.0	.
chr19	19927362	19927386	chr19:19927362-19927386	0	AAAGCTGTTCATTTCAGGCATGTTA	1	3	5	ABC1	1.0	.
chr19	19927957	19927977	chr19:19927957-19927977	0	AGGCTAGTCTCGAACTTCTGA	1	3	1	ACD2	-	.
chr19	19929022	19929051	chr19:19929022-19929051	0	GGACACGTTTGGGTCATTGGGGGCAAATTT	1	2	10	AB2	2.0	.
chr19	19935176	19935199	chr19:19935176-19935199	0	AGACCTGACTGCCAAAACATGCCC	2	2	4	BD1	-	.
chr19	19935897	19935925	chr19:19935897-19935925	0	TGGCTAGCACCTGCAGTCCAAGCTAGTTT	1	2	9	CD	-	.
chr19	19937551	19937574	chr19:19937551-19937574	0	AGACTTTTCTGCATGAGCAAATTT	1	2	4	AA2	-	dELS
chr19	19938937	19938968	chr19:19938937-19938968	0	AAATATTCCTCCCCAAAACAGTAAACTAGTCT	2	2	12	AA1	-	.
chr19	19940154	19940174	chr19:19940154-19940174	0	AAGAGTGTTTTAAACAAGTCT	1	2	1	AB4	2.0	.
chr19	19940756	19940780	chr19:19940756-19940780	0	AAACAAGTTGCTAAATAGAATGTCT	1	3	5	ACC2	-	.
chr19	19944214	19944244	chr19:19944214-19944244	0	GGACCAGCCCGGTAGGTTAATAAACTTACTT	1	2	11	AB3	-	.
chr19	19944960	19944987	chr19:19944960-19944987	0	CAACATGCTTACAGACTTAGACAACTTT	1	2	8	AC2	-	.
chr19	19946209	19946237	chr19:19946209-19946237	0	AAAGAAGGCCACTGGGCATGAGCATGCCC	2	2	9	AD1	-	.
chr19	19947330	19947359	chr19:19947330-19947359	0	GAGATAGTCCCCATTTCTTTGGGCAAGCTC	1	1	10	A1	2.0	.
chr19	19949452	19949477	chr19:19949452-19949477	0	GCACTGGCCTGCATCAGAGCAAGTCC	1	2	6	BD1	-	.
chr19	19949761	19949781	chr19:19949761-19949781	0	AGCCAAACTCAGGACATGCCT	2	2	1	AD1	2.0	.
chr19	19951731	19951760	chr19:19951731-19951760	0	AGACCAGCCTGACCAACATGGAAAAAGCCC	1	2	10	AB2	1.0	.
chr19	19954326	19954354	chr19:19954326-19954354	0	AGACCAGCCTGACCAACATGGACAAATCC	1	2	9	AB3	1.0	.
chr19	19958397	19958425	chr19:19958397-19958425	0	GACTAAGCCCCATGCCAAAAAACTTGTTA	1	3	9	ACD1	1.0	dELS
chr19	19960261	19960284	chr19:19960261-19960284	0	GAGCTAGTTTGCTGGGGCTTGGAG	1	3	4	CDD3	1.0	.
chr19	19960581	19960603	chr19:19960581-19960603	0	GAACATGGCTTCTGAACAAGCTA	1	2	3	CD	-	.
chr19	19960918	19960943	chr19:19960918-19960943	0	GGGCATGCCCAAGAAGGAGCATCATA	1	3	6	ACD2	1.0	.
chr19	19961043	19961075	chr19:19961043-19961075	0	GAGCAAGTCCTGCAGGTAGGGAAGGAAATCCCC	2	2	13	AA1	1.0	.
chr19	19961108	19961138	chr19:19961108-19961138	0	GAACTAAGCCCAGAGGATCAGAAACATGCTT	2	2	11	AD1	-	.
chr19	19963982	19964012	chr19:19963982-19964012	0	GAACTTGTGTTGTTATCAGATGAATTTGCTC	1	2	11	AD2	2.0	.
chr19	19964463	19964484	chr19:19964463-19964484	0	AGGCAATCCCAAAAACAAGTTG	1	2	2	AC2	-	.
chr19	19964984	19965016	chr19:19964984-19965016	0	AAACTTGTCTGCATGCCTCATTTCGGCAAGGTG	1	3	13	CCD1	2.0	.
chr19	19965187	19965217	chr19:19965187-19965217	0	TAACTTCTTTGCATTGGGTTAGAACATGTTT	1	2	11	AC1	1.0	.
chr19	19968289	19968319	chr19:19968289-19968319	0	TTGATTGTCTTAAATTTATTGAGACTTGTTT	1	3	11	ACD1	1.0	.
chr19	19968396	19968425	chr19:19968396-19968425	0	TAGAATGCTCTGTAAATATCTGGCAAGTCC	1	3	10	ACC1	1.0	.
chr19	19970975	19970994	chr19:19970975-19970994	0	AGGCATGTTCCACCATGCCT	4	2	0	CD	3.0	.
chr19	19971367	19971386	chr19:19971367-19971386	0	GGGCAGGGTTGGACATGTCT	3	2	0	BD1	1.0	.
chr19	19973476	19973495	chr19:19973476-19973495	0	AAGATTGCTTAGGCTATTCT	1	2	0	AA2	-	.
chr19	19976100	19976122	chr19:19976100-19976122	0	CAGCAAGTCTAGCAGACATGCAA	1	3	3	CCD1	1.0	.
chr19	19976462	19976487	chr19:19976462-19976487	0	GAACTGGCCTAGGCCTAGAAATGCCC	1	2	6	AB2	1.0	.
chr19	19977861	19977880	chr19:19977861-19977880	0	GGACATGCATATACAAGTTT	3	2	0	DD2	1.0	.
chr19	19979072	19979094	chr19:19979072-19979094	0	AGACCAGCCTGGCCAACATGTTG	1	3	3	BCC1	-	.
chr19	19987659	19987689	chr19:19987659-19987689	0	AAGCTAGCTCTTAGAAAAGATAAACAAAATT	1	2	11	AD4	-	.
chr19	19990271	19990301	chr19:19990271-19990301	0	GAACATGTTCTAACCCAATGCAAAGAAGCTA	1	2	11	AC1	1.0	.
chr19	19990612	19990644	chr19:19990612-19990644	0	AAACAAGCTTTATCCCACCTAAAAGGCAATGCA	1	3	13	ACD2	1.0	.
chr19	19993731	19993761	chr19:19993731-19993761	0	AAGCATGTTTCTGATCCTCTGGGCTTAGTTC	2	2	11	AD1	-	.
chr19	19993791	19993821	chr19:19993791-19993821	0	AGGTTTCCTTCCCTATCTGCAGGACTTGCTC	1	2	11	AA1	1.0	.
chr19	19993925	19993947	chr19:19993925-19993947	0	ATGCTACTTTCTTGGACATGTCC	2	2	3	AD1	-	.
chr19	20000287	20000313	chr19:20000287-20000313	0	AGAGATGCTCAAGAGAGTAACATGCTC	1	2	7	AC2	2.0	.
chr19	20001365	20001384	chr19:20001365-20001384	0	AGACTACTTTACGCATGTTC	3	2	0	AD2	1.0	.
chr19	20003841	20003861	chr19:20003841-20003861	0	AGATTTGCTTTGAAATTGTTT	1	2	1	AA2	2.0	.
chr19	20007545	20007572	chr19:20007545-20007572	0	GGACTGGCTCGTAGATCCAGACCAGTCT	1	2	8	BB2	-	.
chr19	20007660	20007685	chr19:20007660-20007685	0	AGGCATTTCCCAGCTAAATCTAGTCT	1	2	6	AD2	-	.
chr19	20008350	20008377	chr19:20008350-20008377	0	GGACAAGCCTAGCCAATTCAGCCTGCTC	1	2	8	BC1	-	.
chr19	20013986	20014005	chr19:20013986-20014005	0	ACACATTCTTAAGCATGCTC	3	2	0	AD1	-	.
chr19	20017775	20017804	chr19:20017775-20017804	0	GAGCATTCTGTTAGGACACATAACAAGTCT	1	3	10	ACC2	-	.
chr19	20020103	20020122	chr19:20020103-20020122	0	TAACAAGTGTTGACAAGTTT	2	3	0	CCD2	-	.
chr19	20025185	20025214	chr19:20025185-20025214	0	AGATGAGCCTTCATTTTCCAAAGCAAGCTT	1	2	10	AB4	1.0	.
chr19	20025919	20025942	chr19:20025919-20025942	0	GAGCAAGTCTTATCTAACTATTCT	1	2	4	AC1	-	.
chr19	20028194	20028221	chr19:20028194-20028221	0	AGACTAATTTGATTCTGCAGGTTTGTTT	1	2	8	AA2	1.0	.
chr19	20030096	20030120	chr19:20030096-20030120	0	AAGCCTGCCCAAGAGAAACTTGACT	1	2	5	BD3	1.0	.
chr19	20033750	20033772	chr19:20033750-20033772	0	TGCCATGTTGGTCAGACTAGTCT	1	3	3	CCD1	-	.
chr19	20036842	20036861	chr19:20036842-20036861	2	AGGCAAGTTGGTGCATGCCT	4	2	0	CD	1.0	.
chr19	20043194	20043223	chr19:20043194-20043223	0	AGAAATGCTCCCTCACAATAAAACATTTTC	1	2	10	AA2	-	.
chr19	20044244	20044265	chr19:20044244-20044265	0	AGGGCTGTTCAGGAACATGTCT	3	2	2	AB4	-	.
chr19	20045739	20045768	chr19:20045739-20045768	0	TGGCATGCTTATACTGGTCCAAGCAAGCAT	1	2	10	CD	-	.
chr19	20047848	20047870	chr19:20047848-20047870	0	GGACATGCCTTCAAGACATACAC	1	2	3	AD4	1.0	.
chr19	20053007	20053033	chr19:20053007-20053033	0	AATCAACCCTCTTAAGTGGACAAGCTC	1	2	7	AD1	-	.
chr19	20057348	20057377	chr19:20057348-20057377	0	GGACATGCTCCTGCTGCAGATAACTAGCCA	1	2	10	CC	-	.
chr19	20058235	20058255	chr19:20058235-20058255	0	TCAGTAGTTTGAGACAAGCCT	1	3	1	ACD1	1.0	.
chr19	20067368	20067396	chr19:20067368-20067396	0	TGGCTTGTTTGGATTCTGGAGACATGATA	1	3	9	CCD1	-	.
chr19	20067476	20067498	chr19:20067476-20067498	0	GAGCATGGCTTCTGAACAAGCTA	1	2	3	CD	-	dELS
chr19	20067813	20067835	chr19:20067813-20067835	0	GGGCATGCCCAAGAAAGTAGCAT	2	2	3	AD1	1.0	.
chr19	20068028	20068057	chr19:20068028-20068057	0	AGACTTTCCCTTAGATACCTAACCTTGTTT	1	2	10	AD2	-	dELS
chr19	20068597	20068627	chr19:20068597-20068627	0	GAACTAAGCCTAGAGGATCAGAAACATGCTT	2	2	11	AD1	3.0	.
chr19	20070446	20070476	chr19:20070446-20070476	0	AAACAAGTCTCAATACATTTAAGACAATCAA	1	3	11	ACD2	1.0	.
chr19	20071856	20071887	chr19:20071856-20071887	0	AAAAAACTCTGCTGAGCCAAAGGAACATGTTC	2	2	12	AA1	-	.
chr19	20075838	20075864	chr19:20075838-20075864	0	ATGCATGCCACCACACCTGGCTAGTTT	1	3	7	CCD1	1.0	.
chr19	20079636	20079666	chr19:20079636-20079666	0	GAGAATGTCTTACTCTGAAATCAGCATGTTC	1	2	11	AC2	-	pELS
chr19	20083010	20083038	chr19:20083010-20083038	0	AACCTTGTTTCTGACACTGAGACATTTCT	1	2	9	AD3	1.0	dELS,CTCF-bound
chr19	20084445	20084466	chr19:20084445-20084466	0	GAACATGCATGTGGGTATGTCT	1	2	2	AD2	-	.
chr19	20088529	20088551	chr19:20088529-20088551	0	TTACTTGCTTGGTTGGCAAGTTT	1	3	3	CCD1	-	.
chr19	20089392	20089422	chr19:20089392-20089422	0	AAGTTTGCCTGTATTGATAGAGGGCTTGTCT	1	1	11	A1	-	.
chr19	20089690	20089713	chr19:20089690-20089713	0	GGGGAAGTCTTGCTGGACCTGTCC	1	2	4	AB2	2.0	.
chr19	20090224	20090246	chr19:20090224-20090246	0	TGACTAGTTTTTGGGGCTCGGCC	1	3	3	BCD2	-	.
chr19	20093219	20093241	chr19:20093219-20093241	0	GAACTAATCTGTAAGACTTATCC	1	2	3	AA2	-	.
chr19	20093321	20093351	chr19:20093321-20093351	0	TAACAGGCTTTAATCATTTTAAAGCATGCTG	1	3	11	BCC2	3.0	.
chr19	20094098	20094120	chr19:20094098-20094120	0	GAGGAAGTCTTGTAGGAATGCTT	1	2	3	AA2	-	.
chr19	20094905	20094937	chr19:20094905-20094937	0	GAAATTGTTGGGCAGGTGGGGAAGAGCTAGTCG	1	3	13	ACC1	-	.
chr19	20095726	20095757	chr19:20095726-20095757	0	GTTCTTGCCCCCTAGAAAAGTGGGACTTGCCG	1	3	12	CDD2	1.0	.
chr19	20097192	20097221	chr19:20097192-20097221	0	TGGCATTTCTCTGGGGCTGGAGACATGTTT	1	2	10	AC1	1.0	.
chr19	20097619	20097651	chr19:20097619-20097651	0	TAAAATGCTCACAAATGTGCTATAAACATGCTG	1	3	13	ACC1	-	.
chr19	20101771	20101800	chr19:20101771-20101800	0	AAAATGGCTTTTCTTCAGGTAAACATGTCT	2	2	10	AB1	-	.
chr19	20102058	20102087	chr19:20102058-20102087	0	AAATTTGTCCTCAAAGGTTTCAGCTTGTTA	1	3	10	ACC1	3.0	.
chr19	20102941	20102961	chr19:20102941-20102961	0	AAGTTTGTATAAAACATGTTC	2	2	1	AD1	1.0	.
chr19	20103335	20103354	chr19:20103335-20103354	1	CAGCAAGTCTAGACACATTC	1	3	0	ABC2	2.0	dELS
chr19	20104794	20104822	chr19:20104794-20104822	0	AGACTAGCCTAACCAACATAAAGAAACTC	1	2	9	AA1	2.0	.
chr19	20104842	20104870	chr19:20104842-20104870	0	AAATTAGCTTGGCATGGTGGCACATGCCT	1	2	9	AD2	1.0	.
chr19	20109849	20109873	chr19:20109849-20109873	0	AAAGCTGTTTATTTCAGGCATGTTG	1	3	5	ABC1	-	.
chr19	20110826	20110850	chr19:20110826-20110850	0	GTACTTTTCTAATGAAAACTTGTTT	1	2	5	AD1	1.0	.
chr19	20115266	20115290	chr19:20115266-20115290	0	AAACTTTTTTATTGAAAGAATGTCT	1	2	5	AA2	-	.
chr19	20116684	20116703	chr19:20116684-20116703	0	GGAATTTCTCAAACATGTTC	2	2	0	AA1	1.0	.
chr19	20121367	20121399	chr19:20121367-20121399	0	CTAATTGTTTCACCATATCAGTCGGGCTAGTTT	1	3	13	ACD1	1.0	.
chr19	20129247	20129269	chr19:20129247-20129269	0	AGACAGGCCTGCAGAACTTGGCC	1	2	3	BD2	-	.
chr19	20138687	20138718	chr19:20138687-20138718	0	CAACTTGCCCACCTCCTTACAAAAACATGCAA	1	3	12	CCD1	-	.
chr19	20139405	20139433	chr19:20139405-20139433	0	GAACTAGTCATAATGTATGTAGCATTTTT	1	3	9	ACC1	-	.
chr19	20141249	20141277	chr19:20141249-20141277	0	AAACAAGTTTACAAGAAAAAAACACACTC	1	2	9	AB4	2.0	.
chr19	20145729	20145757	chr19:20145729-20145757	0	AGGCATGCTCCACCACACCCAGCTAATTT	1	2	9	AC1	-	.
chr19	20147428	20147451	chr19:20147428-20147451	0	CTTCATGTCTCAAGGGGCTAGCTT	1	3	4	CDD2	1.0	.
chr19	20153941	20153967	chr19:20153941-20153967	0	CAATTTGCTTATTATATCAACATGCTT	1	3	7	ACC1	2.0	.
chr19	20155605	20155636	chr19:20155605-20155636	0	TGGCAAGTCCTGCTTTCCTAGGGGGCAAGAAC	1	3	12	CDD3	-	.
chr19	20155816	20155845	chr19:20155816-20155845	0	GGGCTTGCCTCCTTCACTATGGGTAAGCTT	1	1	10	A2	1.0	.
chr19	20156835	20156861	chr19:20156835-20156861	0	AGGCATGCCTTCCTCTTATACTAATCC	2	2	7	AD1	-	.
chr19	20157483	20157504	chr19:20157483-20157504	0	TGACTTGTTTGGCAGCAACCCT	1	3	2	ACC1	1.0	.
chr19	20159576	20159596	chr19:20159576-20159596	0	GTACAAGCCACTAGCTTGCCT	1	3	1	CCD1	-	.
chr19	20162527	20162549	chr19:20162527-20162549	0	GAGCATGGCTTTTGAACAAGCTA	1	2	3	CD	1.0	.
chr19	20163056	20163086	chr19:20163056-20163086	0	GAACTAAGCCCAGAGGATCAGAAACATGCTT	2	2	11	AD1	3.0	dELS,CTCF-bound
chr19	20164197	20164227	chr19:20164197-20164227	0	AAACAAGTCTCGATAAATTTAAGACAATCAA	1	3	11	ACD2	-	.
chr19	20165184	20165204	chr19:20165184-20165204	0	TCACGAGTTCGAGACTAGCCT	1	3	1	BCD1	2.0	.
chr19	20165626	20165656	chr19:20165626-20165656	0	AAACATGTTCAAACCCAATTTGAAGAAGCTA	1	2	11	AC1	-	.
chr19	20165792	20165822	chr19:20165792-20165822	0	AAACATGTTTGAACCCAATTTGAAGAAGCTA	1	2	11	AC1	2.0	.
chr19	20165958	20165988	chr19:20165958-20165988	0	AAACATGTTCGAACCCAATTTGAAGAAGCTA	1	2	11	AC1	2.0	pELS
chr19	20171499	20171520	chr19:20171499-20171520	3	CTACAAGTCTACTGGCATGTCT	2	3	2	CCD1	-	.
chr19	20172618	20172646	chr19:20172618-20172646	0	TTGTTTGTTTTTTTCTTGTAAACTTGTTT	1	3	9	ACD1	-	.
chr19	20178888	20178916	chr19:20178888-20178916	0	TAACATGTGTGCATTGAGTAGACATGTTG	1	3	9	CCD2	-	.
chr19	20181624	20181648	chr19:20181624-20181648	0	AGACATTCTATTTAGCAACTTGTTT	1	3	5	ACC2	-	.
chr19	20182208	20182239	chr19:20182208-20182239	0	AAGCAACTTCAGCATTGACAGGGGACTTGTTT	1	1	12	A2	1.0	.
chr19	20183487	20183507	chr19:20183487-20183507	0	AAGTTAGCATAAAACATGTTT	2	2	1	AD1	-	.
chr19	20188660	20188684	chr19:20188660-20188684	0	AAAGCTGTTCATTTCAGGCATGTTA	1	3	5	ABC1	1.0	.
chr19	20190893	20190921	chr19:20190893-20190921	0	GGACATGTTTGTGTCATGGAGGCAAATTT	2	1	9	A1	1.0	.
chr19	20192517	20192537	chr19:20192517-20192537	0	AGGCTTGTCTTAAACTTCTGA	1	3	1	ACD2	-	.
chr19	20195689	20195708	chr19:20195689-20195708	0	GGAATTTTTCAAACATGTTT	2	2	0	AA1	1.0	.
chr19	20198483	20198503	chr19:20198483-20198503	0	TGGCAAGCCTGTAACAAGTTC	2	2	1	CC	1.0	.
chr19	20205291	20205313	chr19:20205291-20205313	0	AAGGATGCCTTCTGGGCATACCC	1	2	3	AA2	1.0	.
chr19	20205792	20205816	chr19:20205792-20205816	0	AAACTTCTATATGAGAAACTTGCCC	1	2	5	AD1	-	.
chr19	20209340	20209368	chr19:20209340-20209368	0	AAACAAGTCCCCTGTCAATGCAGTTGTTT	1	2	9	AD1	-	.
chr19	20209932	20209956	chr19:20209932-20209956	0	AAACAAGTTGCTAAAGAGAATGTCT	1	2	5	AC2	-	.
chr19	20210580	20210600	chr19:20210580-20210600	0	AAGCTTGCCTGAAAGAAGCCT	1	1	1	A2	1.0	.
chr19	20212306	20212335	chr19:20212306-20212335	0	AAACAAGTTTACAAGAAAAAAAACAAATAA	1	3	10	ACD2	1.0	.
chr19	20213324	20213352	chr19:20213324-20213352	0	AGACTAGCCTGACCAACATGGATTAACCC	1	2	9	AA1	-	.
chr19	20215601	20215632	chr19:20215601-20215632	0	TGCCTAGTCCTGGGAGGAGTGTGGACATGTCA	1	3	12	CCD1	1.0	.
chr19	20216878	20216903	chr19:20216878-20216903	0	GAACATGCTGATTTCAGGGTAAGCCA	1	3	6	ACC2	-	.
chr19	20218303	20218327	chr19:20218303-20218327	0	AAACAAGTTGCTAAATAGAATGTCT	1	3	5	ACC2	1.0	.
chr19	20222251	20222275	chr19:20222251-20222275	0	AAAATAGTCCCCTAAAAGCAATTTC	1	2	5	AA2	-	.
chr19	20223853	20223884	chr19:20223853-20223884	0	AAAAAAGTCCTAAAAAGGAGAGAAACAAACTT	1	2	12	AA2	-	.
chr19	20224983	20225011	chr19:20224983-20225011	0	AAACAAGTTTACAAGAAAAAACCAAACCT	1	2	9	AD1	-	.
chr19	20228432	20228460	chr19:20228432-20228460	0	GAACATCCTCCTTTAGCTTGGAGAAGTTT	1	2	9	AA2	1.0	.
chr19	20230427	20230446	chr19:20230427-20230446	0	AAACTAGTTCAAACATTGTG	3	3	0	ACD2	-	.
chr19	20231831	20231854	chr19:20231831-20231854	0	GGGGATGTACCAGGAGACTTGTTT	2	2	4	AD1	1.0	.
chr19	20233243	20233272	chr19:20233243-20233272	0	AGACAAGGTTTCACCATCTCAGGCTGGTCT	1	2	10	BD2	1.0	dELS
chr19	20235609	20235632	chr19:20235609-20235632	0	AATCATGTCTCAAGGGGTTAGCTT	1	2	4	AD2	-	.
chr19	20236648	20236676	chr19:20236648-20236676	0	GGAAATATTTACAAAGAGAAAACAAGTCT	2	2	9	AA1	-	.
chr19	20241148	20241170	chr19:20241148-20241170	0	CACCATGTTGGCCAGGCTAGTCT	1	3	3	CCD1	1.0	.
chr19	20244252	20244275	chr19:20244252-20244275	0	AGGCCTGTCCTGTGGAGCATCCCC	2	2	4	AB3	1.0	.
chr19	20244454	20244476	chr19:20244454-20244476	0	AGACCGGTCTTAGAAACTTGCTC	1	2	3	BB1	2.0	dELS
chr19	20244837	20244856	chr19:20244837-20244856	0	AAGGAAGCCTGGACAGGTCC	3	2	0	AB3	1.0	.
chr19	20245550	20245580	chr19:20245550-20245580	0	GAACATGCTCTGGCCAATTACCAAAATGTCC	1	2	11	AC1	-	dELS
chr19	20246685	20246705	chr19:20246685-20246705	0	AAGCTTGCTCTGTAAAAGTCT	1	2	1	AD1	-	.
chr19	20247755	20247784	chr19:20247755-20247784	0	AGGCTTATCCAACATGAACTGAGAAAGCTC	1	2	10	AA2	-	.
chr19	20250359	20250391	chr19:20250359-20250391	0	AAGCAAGTTTTTAAAATGTGATTCAGGAAGCTG	1	3	13	ACC2	-	pELS,CTCF-bound
chr19	20252915	20252946	chr19:20252915-20252946	0	GGAAAAGTTTGGGATGGTTACAGAGTAAGTTC	1	2	12	AA2	1.0	.
chr19	20262032	20262058	chr19:20262032-20262058	0	AAGTTTGCCTGCATGCTGGACATGCCT	2	1	7	A1	-	.
chr19	20263835	20263863	chr19:20263835-20263863	0	AAGCTAGCCTGGTGTGACGGCACATACTT	2	2	9	AD1	-	.
chr19	20266179	20266207	chr19:20266179-20266207	0	AGGCATGCACCACCACACCAGGCTAATTT	1	2	9	AD2	1.0	.
chr19	20266508	20266530	chr19:20266508-20266530	0	AAAGTTGTTTGTCAGAAATGTTT	1	2	3	AA2	1.0	.
chr19	20270897	20270926	chr19:20270897-20270926	0	AAACAAGTTTACAAGAAAAAAAACAAACAA	1	3	10	ACD2	1.0	.
chr19	20271287	20271308	chr19:20271287-20271308	0	AGACATATCCACATGCATGTTT	1	2	2	AD2	-	.
chr19	20274716	20274737	chr19:20274716-20274737	0	AAACATGCACCAGGAGATGCCT	1	2	2	AD2	-	.
chr19	20279038	20279057	chr19:20279038-20279057	0	GAGCAAGTTAGAGCTATCTG	3	3	0	ACC1	2.0	dELS
chr19	20279882	20279907	chr19:20279882-20279907	0	GGACTAATCTTAGGAAGATCAAGTCT	1	2	6	AD2	-	.
chr19	20281093	20281113	chr19:20281093-20281113	0	CAACCAGTTAGAGACAAGTTT	1	3	1	BCC1	-	.
chr19	20281398	20281422	chr19:20281398-20281422	0	AGGCATTCCTACTTATGGCATGTCA	1	3	5	ACC2	1.0	.
chr19	20281751	20281781	chr19:20281751-20281781	0	ATGGTTGTCCCTTTAAACAAGGAACAAGTTA	1	3	11	ACD1	1.0	.
chr19	20284266	20284285	chr19:20284266-20284285	0	GGACAAACTCAATCATGTCC	3	2	0	AD2	-	.
chr19	20285461	20285489	chr19:20285461-20285489	0	AGACATTTCCAAATTAAAAGAACAAATTT	1	2	9	AA2	-	.
chr19	20285964	20285990	chr19:20285964-20285990	0	AAACAAGTGCTTGAAGGCAGCATGCTT	1	2	7	CD	1.0	dELS
chr19	20289557	20289589	chr19:20289557-20289589	0	GAGGTTGTTTAGGTTTTTCTTTTAAACTTATTT	1	2	13	AA2	-	.
chr19	20290715	20290740	chr19:20290715-20290740	0	AGATTTGTTTAGATAAAAGCTAATTT	1	2	6	AA2	-	.
chr19	20293315	20293344	chr19:20293315-20293344	0	AAAAAGGCTTTTCTTCAGGTAAACATGCCT	2	2	10	AB1	1.0	pELS
chr19	20295660	20295690	chr19:20295660-20295690	0	CAACATGTTTCATCTAAATATAAACTTTCCA	1	3	11	ACC1	-	.
chr19	20298455	20298484	chr19:20298455-20298484	0	AAGATTGCTTTGGCTATTCAAAGTTTGTTT	1	2	10	AA2	-	.
chr19	20299041	20299071	chr19:20299041-20299071	0	AAACTAGTTACTTATGCATTTAAGTTTGCTG	1	3	11	ACC2	-	.
chr19	20299323	20299345	chr19:20299323-20299345	0	CAACATGTTGGCAAGGCTTGTCT	1	2	3	CC	1.0	.
chr19	20301225	20301251	chr19:20301225-20301251	0	GAGCTGGTTCATTAAGAGAACTTGGCT	1	2	7	BD2	-	.
chr19	20307315	20307347	chr19:20307315-20307347	0	AGACTTTTTTTTTTCCCAGATGAAGTCTTGCTC	1	2	13	AD2	3.0	.
chr19	20308331	20308354	chr19:20308331-20308354	0	GAACTTACTTCAAAAAGCATACCT	1	2	4	AA2	1.0	.
chr19	20308940	20308962	chr19:20308940-20308962	0	CACCATGTTAACCAGGCTTGTCT	1	3	3	CCD1	-	.
chr19	20310092	20310121	chr19:20310092-20310121	0	ATGCTTGCTTGGACCAGTATAAGCATGCCA	1	2	10	CD	2.0	dELS
chr19	20312081	20312103	chr19:20312081-20312103	0	AAAAATGCTTAAGAAACATATTT	1	2	3	AA2	-	.
chr19	20313917	20313944	chr19:20313917-20313944	0	GAGAAAGCCTGCATCAGAGCACTAGCCC	1	2	8	AD2	-	dELS
chr19	20315480	20315506	chr19:20315480-20315506	0	GACCAAGTTTATTTTATAGGCTTCTTT	1	2	7	AD3	-	.
chr19	20315980	20316004	chr19:20315980-20316004	0	GAATATGTTCCATTCTGACATGTTA	1	3	5	ACC1	-	.
chr19	20316065	20316090	chr19:20316065-20316090	0	AAAAATGTTTTTTGGGAAATTTGTTT	1	2	6	AA2	1.0	.
chr19	20318103	20318128	chr19:20318103-20318128	0	AGGAATGCCTAAAGATGGACAAATCC	1	2	6	AA2	-	.
chr19	20318852	20318882	chr19:20318852-20318882	0	AAACAAGTTTGGCAGTTAACCAAACAAGGGG	1	3	11	CDD3	-	dELS
chr19	20321251	20321273	chr19:20321251-20321273	0	AAGTTAGTTTTTTACACTAGTCT	1	2	3	AD2	-	.
chr19	20322063	20322094	chr19:20322063-20322094	0	GAACATGTTTATGAGCCTGGGAGAGCAAGAAA	1	3	12	CDD3	-	.
chr19	20324180	20324204	chr19:20324180-20324204	0	GAAATTGCTTTTAGGGGACTATTTT	1	2	5	AA2	-	.
chr19	20327400	20327431	chr19:20327400-20327431	0	GAGCAACATCAGCATTGACAGGGGACTTGTTT	1	2	12	AD1	-	.
chr19	20328097	20328122	chr19:20328097-20328122	0	AGGTTTTTCTTCAGTTAAACATGTCC	2	2	6	AA1	-	.
chr19	20329739	20329765	chr19:20329739-20329765	0	AGAGATGTCTTCCAACTCAACATGTCT	1	2	7	AC2	-	.
chr19	20334579	20334604	chr19:20334579-20334604	0	AAATATGTTCCCCAAAAGACATCTTT	1	2	6	AA2	1.0	.
chr19	20334730	20334753	chr19:20334730-20334753	0	GGGCAAGTCTACAGAAATAAGCTG	1	2	4	AC1	-	.
chr19	20335186	20335207	chr19:20335186-20335207	0	AAACTTGGTCAGAGGCTATTTC	1	2	2	AD2	-	.
chr19	20336633	20336655	chr19:20336633-20336655	0	GGCCATGTTGACCAGGCTTGTCT	1	2	3	CD	-	.
chr19	20347042	20347069	chr19:20347042-20347069	0	GAGCCAGCTTCCTTTAATGAACCAGCTC	1	2	8	BB2	1.0	.
chr19	20347134	20347162	chr19:20347134-20347162	0	AAATTTGCCCTCGTGACACAAACATGTCC	2	1	9	A1	-	.
chr19	20347452	20347471	chr19:20347452-20347471	0	AGACTAGTCTGGGCAATATA	2	3	0	ACD2	1.0	.
chr19	20348122	20348146	chr19:20348122-20348146	0	AAACAAGTTCCTAAATAGAATGTTT	1	2	5	AC1	-	.
chr19	20353510	20353531	chr19:20353510-20353531	0	AAACTTTTTTTGGAACTTTTTT	1	2	2	AA2	-	.
chr19	20357772	20357801	chr19:20357772-20357801	0	ATGCTTGCTTGGACCAGTATAAACATGCCA	1	2	10	CD	-	dELS
chr19	20358039	20358062	chr19:20358039-20358062	0	AGACAATTGCAAAAAAACAAGTTC	1	2	4	AD1	-	dELS
chr19	20363937	20363966	chr19:20363937-20363966	0	CAGCAAGTTCAGCATCTCCAGGACTTGGCT	1	2	10	CD	-	.
chr19	20364427	20364447	chr19:20364427-20364447	0	AGGCAAGCTCCGGACACTCTG	1	3	1	ABC2	1.0	.
chr19	20365305	20365333	chr19:20365305-20365333	0	AAACTTGTCTAAGATGACTGAAGTTGTCC	1	1	9	A2	-	dELS
chr19	20366877	20366908	chr19:20366877-20366908	0	CAGCAAGATCTTGTACCATTCCGAGCTAGTCA	1	3	12	CCD2	-	.
chr19	20368480	20368509	chr19:20368480-20368509	0	AAACTAGCCCAGCTCCTCTGGAGCCTTTTT	1	2	10	AB1	-	.
chr19	20370320	20370339	chr19:20370320-20370339	0	AAACTAGCCCAAGATTGTTG	2	2	0	AC1	-	.
chr19	20371102	20371129	chr19:20371102-20371129	0	TAACATCCCCTGGTATCAAAGCATGTTT	1	2	8	AC1	-	.
chr19	20372280	20372305	chr19:20372280-20372305	0	GGAGTTGTTTGCATCCAGCCAAGCCT	1	2	6	AD2	-	.
chr19	20372497	20372525	chr19:20372497-20372525	0	AGTCTAGTCCACAGACAGGAAGGAAGTTC	1	2	9	AD2	-	.
chr19	20372649	20372669	chr19:20372649-20372669	0	AGGGATGTTTGCAACAAGTCA	2	3	1	ACC1	-	.
chr19	20373045	20373066	chr19:20373045-20373066	0	TAACTTGCTCTTTAACAAACTT	1	3	2	ACC1	-	.
chr19	20377554	20377585	chr19:20377554-20377585	0	TGACATGTCCACACTCCTCCCAGGACTAGGCA	1	3	12	CCD1	1.0	.
chr19	20378933	20378959	chr19:20378933-20378959	0	AGACAAGCTTATTGCCCAGGCTAGAGT	1	2	7	DD4	-	.
chr19	20379696	20379726	chr19:20379696-20379726	0	AGGTTTTTTTTTTTTTTTTGTAAACTTGTTT	1	2	11	AA1	-	.
chr19	20382104	20382126	chr19:20382104-20382126	0	AGACTAGTTTATTAAAATTATTC	1	2	3	AA1	1.0	.
chr19	20382591	20382615	chr19:20382591-20382615	0	GAAATTGCTTTTAGGGGACTATTTT	1	2	5	AA2	-	.
chr19	20386497	20386521	chr19:20386497-20386521	0	AGACATTCTATTTAGCAACTTGTTT	1	3	5	ACC2	-	.
chr19	20386872	20386900	chr19:20386872-20386900	0	GTACATGTTTTTTAAATCCAGACTTATTC	1	2	9	AD3	1.0	.
chr19	20396311	20396336	chr19:20396311-20396336	0	AAACTTTTTTTCAAGAAAACAAGTAT	1	2	6	AD2	-	.
chr19	20399912	20399940	chr19:20399912-20399940	0	GGTCATGCCTCTGCACTCCAGACTAGTTA	1	2	9	CD	-	.
chr19	20400265	20400284	chr19:20400265-20400284	0	AAACATGTTTGAGGAATTCT	2	2	0	AA1	-	.
chr19	20404616	20404635	chr19:20404616-20404635	0	AGACTAGCCTGGGCAAAATA	2	3	0	ACD2	-	.
chr19	20406307	20406327	chr19:20406307-20406327	0	TCAGAAGTTCGAGACTAGCCT	1	3	1	ACD1	-	.
chr19	20411420	20411439	chr19:20411420-20411439	0	AAACATGTTTATGCTAATTT	3	2	0	AD1	-	.
chr19	20411986	20412015	chr19:20411986-20412015	0	AGACATGTTTACCTGAAGAGAAGCCTTTTT	2	2	10	AB1	-	dELS
chr19	20412693	20412724	chr19:20412693-20412724	0	AAACAAGTCCCCTGTCAATGCTGATGTTGCTT	1	2	12	AD1	1.0	.
chr19	20412904	20412932	chr19:20412904-20412932	0	GGATAAGTCTGCATTTAAAAAACATGTAC	1	2	9	AD3	-	.
chr19	20413279	20413303	chr19:20413279-20413303	0	AAACAAGTTGCTAAATAGAATGTCT	1	3	5	ACC2	-	.
chr19	20413501	20413521	chr19:20413501-20413521	0	GAACATGTCTGGGACAAGGTG	2	2	1	CD	-	.
chr19	20415851	20415876	chr19:20415851-20415876	0	GGAATAGTCCCCTCTAGAGTAAGTTC	1	2	6	AA2	-	.
chr19	20416806	20416827	chr19:20416806-20416827	0	AAACTATCTTAAGAAAAAGCTC	1	2	2	AA2	-	pELS
chr19	20418098	20418123	chr19:20418098-20418123	0	AAATTAGCTTTTACCTAAACAAATCT	1	2	6	AA2	-	.
chr19	20419604	20419632	chr19:20419604-20419632	0	AAACAAGTTTACAAGAAAAAAACAAGCAA	1	2	9	CD	1.0	.
chr19	20422411	20422441	chr19:20422411-20422441	0	GAACATGCTGATTTCAGGGTAAGACATTCTG	1	3	11	ACC1	-	dELS
chr19	20422647	20422667	chr19:20422647-20422667	0	TACAAAGTCTAAAACTTGCCT	1	3	1	ACD1	-	dELS
chr19	20427007	20427027	chr19:20427007-20427027	0	CAAGTAGTCAAGAGCTAGTCT	1	3	1	ACC1	-	.
chr19	20427930	20427956	chr19:20427930-20427956	0	TAGCATGCTTATACTAGGATCTAGTCC	1	2	7	CD	-	.
chr19	20428447	20428471	chr19:20428447-20428471	0	AGAATAGCATTATACAAACAAGTTT	1	2	5	AD1	-	.
chr19	20428923	20428945	chr19:20428923-20428945	0	GGGGATTTTCACAGAGCAAGCTT	2	2	3	AA1	-	.
chr19	20429107	20429136	chr19:20429107-20429136	0	GGGCTAGCCTTTGGAAACCCAAACTAGTTG	1	1	10	C1	-	dELS
chr19	20430490	20430509	chr19:20430490-20430509	0	TAACATTTTAAAACTTGCTT	3	3	0	ACC2	-	.
chr19	20430731	20430751	chr19:20430731-20430751	0	CAACAATTCTTCAACATGTCT	1	3	1	ACC2	-	.
chr19	20430909	20430937	chr19:20430909-20430937	0	GAACTTTCTTTATGTCTTTGGACTAGACT	1	2	9	AD2	-	.
chr19	20431274	20431293	chr19:20431274-20431293	0	GGACCTGTCCAGGCTTCCTT	3	2	0	AB3	-	.
chr19	20431717	20431739	chr19:20431717-20431739	0	GGGCAAGTTCCAAAGACTAATCT	1	1	3	A1	-	pELS
chr19	20431843	20431862	chr19:20431843-20431862	0	AGACTAGTCTTACCAAGTTA	2	3	0	CCD2	-	.
chr19	20432030	20432053	chr19:20432030-20432053	0	AGAGATGCTCCACAGGGCAGGCTT	2	2	4	AB3	-	pELS,CTCF-bound
chr19	20432466	20432486	chr19:20432466-20432486	0	AGGCAGGCCCAGGGCTGGTTT	1	2	1	BB2	-	PLS,CTCF-bound
chr19	20433251	20433277	chr19:20433251-20433277	0	ATGCTAGTCTGACTTCCAGACTGGCCC	1	2	7	BD3	-	.
chr19	20434026	20434047	chr19:20434026-20434047	0	GAGCATGGCTTTTAACAAGCTA	1	3	2	CCD2	1.0	.
chr19	20434344	20434366	chr19:20434344-20434366	0	GGACATGCCCAAGGAAGTAGCAT	2	2	3	AD1	-	.
chr19	20434434	20434454	chr19:20434434-20434454	0	GAGGATGTACGAAACTTGTCC	2	2	1	AD1	1.0	.
chr19	20434536	20434565	chr19:20434536-20434565	0	AACTAAGCCCAAATGATCAGAAACATGCTT	1	2	10	AD4	-	.
chr19	20438079	20438111	chr19:20438079-20438111	0	GAACATGTTTCTTTAGCTCAGCAGAGTTTGTTG	1	2	13	AC1	2.0	.
chr19	20438437	20438456	chr19:20438437-20438456	0	AGGCATGCACAAGGATGCCT	3	2	0	AD2	-	.
chr19	20439434	20439464	chr19:20439434-20439464	0	TTGATTGTTTTAAATTTATTGAGACTTGTTT	1	3	11	ACD1	1.0	.
chr19	20440571	20440601	chr19:20440571-20440601	0	AAGCATGCCTGTGATCCTCTGGACTTAGTTC	2	2	11	AD1	-	.
chr19	20441089	20441111	chr19:20441089-20441111	0	TGACTTGCTTGTTTAGCTTGTTC	1	2	3	CC	-	.
chr19	20441204	20441232	chr19:20441204-20441232	0	TATCATGTCTCCAGAATCCAAACAAGCCA	1	3	9	CCD1	1.0	.
chr19	20442456	20442477	chr19:20442456-20442477	0	CAACCTGTTCTAGGACTTGTTG	1	3	2	BCC1	-	.
chr19	20447403	20447422	chr19:20447403-20447422	0	AAACTAGCCTAGAAAACCTT	1	2	0	AA1	-	.
chr19	20448757	20448788	chr19:20448757-20448788	0	AAGCAACATCAGCACTGACAGGGGACTTGTTT	1	2	12	AD1	-	.
chr19	20457235	20457261	chr19:20457235-20457261	0	GAGCATGCCACAATGCGCAGCTAATTT	1	3	7	ACC1	-	.
chr19	20462400	20462429	chr19:20462400-20462429	0	AAACTTCCCTTCCTGGATTCAAGCAATTCT	1	2	10	AA2	-	.
chr19	20469301	20469331	chr19:20469301-20469331	0	AAGCATGTTTCTGATCTTCTGGGATTAGTTT	1	1	11	A2	1.0	.
chr19	20469390	20469421	chr19:20469390-20469421	0	GGACTTGCTCAGTGGTTTTTTTGAGCTGGCAA	1	3	12	BCD2	1.0	.
chr19	20469636	20469655	chr19:20469636-20469655	0	TAGCAAGCTAAAAATTGCTT	2	3	0	ACC2	1.0	.
chr19	20469839	20469861	chr19:20469839-20469861	0	TAGCTTGTTCAAAAGCCATGCTG	1	3	3	CCD2	-	.
chr19	20470643	20470664	chr19:20470643-20470664	0	GGACATGTTCCAAGACTCTTTT	3	2	2	AB4	-	dELS
chr19	20471426	20471452	chr19:20471426-20471452	0	AAGCAGGTTGATATAATAAGCAAGTTG	1	3	7	BCC2	-	.
chr19	20475168	20475194	chr19:20475168-20475194	0	GGAGTAGCCTTGGAGATGAGCTTGACC	1	2	7	AD3	1.0	.
chr19	20475300	20475326	chr19:20475300-20475326	0	GGGCTGGGTTGGCAGATAAACATGTCT	2	2	7	BD1	-	.
chr19	20475587	20475609	chr19:20475587-20475609	0	TGACAGGTTTCTAGAGCTAGCTT	1	2	3	BC1	1.0	.
chr19	20477202	20477225	chr19:20477202-20477225	0	GGGCTTACCTGAGGGGGCATGGCC	1	2	4	AD2	-	.
chr19	20481869	20481899	chr19:20481869-20481899	0	GAGAATGTCATACCCTGAAATCAGCATGTTC	1	3	11	ACC1	-	dELS
chr19	20483641	20483669	chr19:20483641-20483669	0	AAACTTCTCTGAGCTAAAGGAGGATGTTT	1	2	9	AA2	2.0	.
chr19	20486490	20486514	chr19:20486490-20486514	0	AAGCATTCCCTCTGAAAACTTGCAC	1	2	5	AD2	-	.
chr19	20487975	20488006	chr19:20487975-20488006	0	AAACTAGTTCAACCATTGTGGAAGACAATGTG	1	3	12	ACD2	1.0	.
chr19	20488624	20488644	chr19:20488624-20488644	0	AAGTTTGCATAAAACATGTTT	2	2	1	AD1	-	.
chr19	20491492	20491520	chr19:20491492-20491520	0	AAACTACTCCAAGCTAAAGGAGGAAGTTC	1	2	9	AA2	1.0	.
chr19	20494515	20494539	chr19:20494515-20494539	0	AAGCATTCCCTTTGAAAACTTGCAC	1	2	5	AD2	-	.
chr19	20495742	20495770	chr19:20495742-20495770	0	AAACAAATTCACAAGAAGAAAACAAACCC	1	2	9	AA2	-	.
chr19	20503689	20503712	chr19:20503689-20503712	0	AAAGATGTCTACAGAAACATGCAT	1	2	4	AD3	-	.
chr19	20504540	20504567	chr19:20504540-20504567	0	AAGCTTGTCCAATTAGATTGGCTATTTG	1	3	8	ACC1	-	.
chr19	20507024	20507043	chr19:20507024-20507043	0	AGAATACCTTGAGCATGCTC	2	2	0	AA1	1.0	.
chr19	20512275	20512294	chr19:20512275-20512294	0	AAGATTGTTTTAACTTGTTG	3	3	0	ACC1	-	.
chr19	20515706	20515736	chr19:20515706-20515736	0	AAGCAAGTCTCTTCCCAGCAAGGGCAAGGAA	1	3	11	CDD3	-	.
chr19	20515742	20515771	chr19:20515742-20515771	0	AGGCATGTACAAGAACTGGTGAACTACTTC	1	2	10	AD2	1.0	.
chr19	20516809	20516829	chr19:20516809-20516829	0	ATAATAGTTTGGAGCAAGTCA	1	3	1	ACD1	-	.
chr19	20517290	20517314	chr19:20517290-20517314	0	AAACTAGCTCTAACCGAGAATCTTT	2	2	5	AA1	1.0	.
chr19	20517378	20517397	chr19:20517378-20517397	0	GGACCTGTTCAGGCTTCCTT	3	2	0	AB3	-	.
chr19	20517824	20517843	chr19:20517824-20517843	0	AGACTAGTCTTACCAAGTTT	3	2	0	CD	1.0	.
chr19	20518012	20518035	chr19:20518012-20518035	0	AGGGATGCTTCACAGGGCAGGCCT	2	2	4	AB3	3.0	.
chr19	20518201	20518227	chr19:20518201-20518227	0	AACCAAGCTCCCCAAGTGAGCAATTCC	1	2	7	AD3	1.0	.
chr19	20519682	20519701	chr19:20519682-20519701	0	GAGCTTGCTGAGGTATGTTC	3	2	0	AC2	1.0	.
chr19	20519805	20519824	chr19:20519805-20519824	0	TGACTAGTAAAGGCTAGTCC	2	3	0	CCD2	-	.
chr19	20521134	20521154	chr19:20521134-20521154	0	GAGCTAGTGTGGGAGTAGCTT	1	2	1	AD2	-	.
chr19	20521580	20521607	chr19:20521580-20521607	0	AAGCATGTTTGAGATTCAGAACAGACTA	1	3	8	ABC2	-	.
chr19	20523000	20523023	chr19:20523000-20523023	0	GGGCAAGTGGGAGAGGGCTAGTCA	1	3	4	CCD2	-	.
chr19	20525039	20525066	chr19:20525039-20525066	0	AAAAATGCTGTTCACTTCAGGCATGTTA	1	3	8	ACC1	2.0	.
chr19	20527313	20527340	chr19:20527313-20527340	0	GGACATGTTTTTGTATGAGGGCATATTT	2	1	8	A1	-	.
chr19	20531899	20531924	chr19:20531899-20531924	0	AAACATGTTCCCCAAAAGACATTTTT	2	1	6	A1	1.0	.
chr19	20532502	20532523	chr19:20532502-20532523	0	AAACTTGATCTGAGGCTATTTC	1	2	2	AD2	-	.
chr19	20535716	20535745	chr19:20535716-20535745	0	GGATTTCCCCCATGTTGGCCAGGCTAGTCT	1	2	10	AA1	1.0	.
chr19	20538267	20538296	chr19:20538267-20538296	0	TGGCATGCTTATACTAATCCAAGCAAGCAT	1	2	10	CD	-	.
chr19	20539095	20539117	chr19:20539095-20539117	0	AGACAAGCCTGGCTAACATGATG	1	3	3	CCD1	-	.
chr19	20541033	20541060	chr19:20541033-20541060	0	AGAGTTGTTTCTGGAGACAAAGTTGCCT	1	2	8	AA2	1.0	.
chr19	20544146	20544167	chr19:20544146-20544167	0	AAACTTGTTATAGGATTTGCCA	1	3	2	ACC2	-	.
chr19	20550089	20550115	chr19:20550089-20550115	0	AAATTAGCATTTAAAAGAAACTAGTTC	1	2	7	AD1	2.0	.
chr19	20555802	20555827	chr19:20555802-20555827	0	AGGCACGTTTACCTAAAGAAAAGCCT	1	2	6	AB2	1.0	.
chr19	20556552	20556583	chr19:20556552-20556583	0	AAACAAGTTCCCTGTCAATGCTGATGTTGCTC	1	2	12	AD1	-	dELS
chr19	20557142	20557165	chr19:20557142-20557165	0	AAACAAGTTTCTAAATAAATGTCT	2	2	4	AD1	-	.
chr19	20559320	20559342	chr19:20559320-20559342	0	AAACAAGTTTAAAAGACAAAACC	1	2	3	AD4	-	.
chr19	20562874	20562904	chr19:20562874-20562904	0	GAACATGCTGATTTCAGGGTAAGACATCCTC	1	2	11	AC2	1.0	.
chr19	20566438	20566460	chr19:20566438-20566460	0	AGACAAGCCTAGCCAACATGGTG	1	3	3	CCD1	1.0	.
chr19	20568091	20568113	chr19:20568091-20568113	0	GAGCATGGCCTTTGAACAAGCTA	1	2	3	CD	-	.
chr19	20575045	20575065	chr19:20575045-20575065	0	TAGCAAGTCCAGGACAGTTTT	1	3	1	ABC2	1.0	.
chr19	20576651	20576670	chr19:20576651-20576670	0	GGGCAGGGTTAGACATGTCT	3	2	0	BD1	-	.
chr19	20582955	20582974	chr19:20582955-20582974	0	TAGCAAGTTCATGCATGTCT	4	2	0	CD	-	.
chr19	20591828	20591851	chr19:20591828-20591851	0	CAGCTGGCTAATATAAGCTTGTTT	1	3	4	BCC2	-	.
chr19	20594178	20594206	chr19:20594178-20594206	0	TGGTCTGTTTGGGCCTAGTGAACAAGCTC	1	3	9	ABC1	-	.
chr19	20596749	20596769	chr19:20596749-20596769	0	AAGCATATCTAAAACATTTCC	1	2	1	AA2	1.0	.
chr19	20597940	20597959	chr19:20597940-20597959	0	AGGCAAGCCTGGGCAACATG	2	3	0	ACD2	1.0	.
chr19	20598915	20598935	chr19:20598915-20598935	0	AGGCTAGTCTTGAACTCCCCA	1	3	1	ABC2	-	.
chr19	20600073	20600101	chr19:20600073-20600101	0	AGATTTGTTCTTTTTGCTTAGTCTTGTTT	1	2	9	AD2	-	.
chr19	20601050	20601075	chr19:20601050-20601075	0	AAAGATGTTCATCAATAGACATTTCT	1	2	6	AA2	-	.
chr19	20601851	20601877	chr19:20601851-20601877	0	AGACTATCCTTACTCAGGAAGAAGTTT	1	2	7	AA2	-	.
chr19	20602098	20602127	chr19:20602098-20602127	0	AAACTAGATCACATGTCTTAAAGAAAGCCC	1	2	10	AD2	1.0	.
chr19	20603429	20603451	chr19:20603429-20603451	0	GGGCTTTTTTTCAAGACATACTC	1	2	3	AA2	3.0	.
chr19	20604831	20604857	chr19:20604831-20604857	0	GAGCAAATTTACTGATTGGAATTGCCT	1	2	7	AA2	-	.
chr19	20605357	20605376	chr19:20605357-20605376	0	AGGCTAGTTTATCCATGTTT	3	2	0	DD1	-	.
chr19	20607833	20607858	chr19:20607833-20607858	0	AAACACGTTCCCCAAAAGACATTTTT	1	2	6	AB2	-	.
chr19	20608431	20608457	chr19:20608431-20608457	0	AAAGAAGCCTATAAAATAAACTTGTTC	1	1	7	A1	-	.
chr19	20611130	20611160	chr19:20611130-20611160	0	AGGCAAGAGTTAAAAAGAAAAGAACAAGTTT	1	2	11	DD1	-	pELS
chr19	20617457	20617484	chr19:20617457-20617484	0	AGCTTTGTCTAAAGAAGAAAACTTGTCT	1	2	8	AD4	1.0	.
chr19	20619230	20619262	chr19:20619230-20619262	0	AAACTAGGTCGCCAGAATGGTGCAGACATGCTG	1	2	13	CD	2.0	.
chr19	20621986	20622014	chr19:20621986-20622014	0	AGACTAGCCTGACCAATATGGGGAAACCC	1	2	9	AA1	-	.
chr19	20626566	20626592	chr19:20626566-20626592	0	AAACTAGCTGGGCATGGTGGCATGTGC	1	3	7	CCD1	1.0	.
chr19	20628627	20628655	chr19:20628627-20628655	0	CTGTTTGTTTTTTTCTTGTAAACTTGTCT	1	3	9	ACD1	1.0	.
chr19	20629852	20629876	chr19:20629852-20629876	0	GTGCCAGTTTTCAAAGGACATGCTT	2	2	5	BD4	1.0	.
chr19	20632172	20632204	chr19:20632172-20632204	0	GGGCTTCCCTTTGTGGATAACCCGAGCTTTCTC	1	2	13	AA2	-	.
chr19	20638615	20638644	chr19:20638615-20638644	0	GGGGTAGTCATAATTAGACATAACATGCTT	1	3	10	ACC1	-	.
chr19	20639219	20639247	chr19:20639219-20639247	0	AAATTTGCCCCTGTGACCCAAACATGTCC	2	1	9	A1	-	.
chr19	20641593	20641618	chr19:20641593-20641618	0	CAGCTTGTTTATTTTGAGACAGGGTC	1	3	6	BCD2	1.0	.
chr19	20643894	20643921	chr19:20643894-20643921	0	AGACGTGTTCTATTCAGAAGGCAGGCCC	1	2	8	BB2	-	.
chr19	20644300	20644323	chr19:20644300-20644323	0	AGACCTGACTGCAAAAACATGCCC	2	2	4	BD1	-	.
chr19	20646093	20646123	chr19:20646093-20646123	0	TGGAAAGTTTGGATTAAGATAAAACATGTTG	1	3	11	ACC1	-	.
chr19	20646734	20646760	chr19:20646734-20646760	0	AGACATGTTTAGTTAGAAGGCATCTCT	2	1	7	A1	-	.
chr19	20648071	20648094	chr19:20648071-20648094	0	CAGCATGCTAAGGCAGAATTGCTT	1	3	4	ACC2	1.0	.
chr19	20649790	20649821	chr19:20649790-20649821	0	AAACAAGTTCCCTTTCAATGCTGATGTTGCTC	1	2	12	AD1	-	.
chr19	20650399	20650423	chr19:20650399-20650423	0	AAACAAGTCCCTAAATAGAATGTCT	1	2	5	AC1	-	.
chr19	20650848	20650877	chr19:20650848-20650877	0	GGGTAAGTTTATTAGGAAACAAATATGTTC	1	2	10	AA2	-	.
chr19	20654093	20654115	chr19:20654093-20654115	0	GAACAATTTTAATGAACTAGTCA	1	2	3	AC2	-	.
chr19	20655412	20655433	chr19:20655412-20655433	0	GAGCTTGTATCTAAACAAATCT	1	2	2	AD2	1.0	.
chr19	20656579	20656607	chr19:20656579-20656607	0	AAACAAGTTTACAAGAAAAAGGCAAACAT	1	2	9	AD4	-	.
chr19	20656982	20657003	chr19:20656982-20657003	0	AGACATATTCACATGCATGTTC	1	2	2	AD2	-	.
chr19	20662235	20662257	chr19:20662235-20662257	0	AGACCAGCCTGGCCAACATGTTG	1	3	3	BCC1	1.0	.
chr19	20663455	20663485	chr19:20663455-20663485	0	TAGCTTCTTTCAATTGGTTTAGAACATGTTC	1	2	11	AC1	-	.
chr19	20663910	20663932	chr19:20663910-20663932	0	TGCCATGTTGGCCAGGCTAGTTT	1	3	3	CCD1	-	.
chr19	20667094	20667119	chr19:20667094-20667119	0	AAGATTGTCTTCAACCAACCTAGCTT	1	2	6	AD2	-	.
chr19	20669875	20669905	chr19:20669875-20669905	0	GAGAATGTCTTACCCTGAAATCAGCATGTTC	1	2	11	AC2	-	.
chr19	20671103	20671134	chr19:20671103-20671134	0	TGACATGTCCACACTCCTCCCAGGACTAGGCA	1	3	12	CCD1	-	.
chr19	20672957	20672984	chr19:20672957-20672984	0	AAACTTGTTTAAGTTCTTAAGAAATTTT	1	2	8	AA1	-	.
chr19	20673792	20673817	chr19:20673792-20673817	0	AGATTTGTTTGGATAAGAGCTAATTT	1	2	6	AA2	-	.
chr19	20674526	20674554	chr19:20674526-20674554	0	AAAAATGCTACATACATTATGACTAGTTC	1	3	9	ACC1	-	.
chr19	20675666	20675689	chr19:20675666-20675689	0	AAAATAGCCTATCAAAATTAGCTT	1	2	4	AA2	-	.
chr19	20676446	20676466	chr19:20676446-20676466	0	GAAAATGTTCAGAATTTGTTC	1	2	1	AA2	1.0	.
chr19	20676755	20676783	chr19:20676755-20676783	0	AGACTAGCTTGACCAACATGGAGAAACTC	1	2	9	AA1	1.0	.
chr19	20681587	20681614	chr19:20681587-20681614	0	GGACATGTTTTTGTATGGGGGCATATTT	2	1	8	A1	-	.
chr19	20683426	20683447	chr19:20683426-20683447	0	GGACATGTTCCAAGACTCTTTT	3	2	2	AB4	1.0	.
chr19	20685145	20685167	chr19:20685145-20685167	0	CAACATGTTGGCCAGGCTTATCT	1	3	3	ACC1	-	.
chr19	20686266	20686294	chr19:20686266-20686294	0	AGGCATGCACCACCATGCCAGGCTAATTT	1	2	9	AD2	-	.
chr19	20688215	20688239	chr19:20688215-20688239	0	AAACCTGTTTATTGAAAGTATGTCT	1	2	5	AB2	-	.
chr19	20690048	20690067	chr19:20690048-20690067	0	GGAATTCCTCAAACATGTTT	2	2	0	AA1	1.0	.
chr19	20692193	20692220	chr19:20692193-20692220	0	CAACTAACTCTTGTAGAAAGGCAAGTTG	1	3	8	ACC2	2.0	.
chr19	20700378	20700401	chr19:20700378-20700401	0	GAACTTATTTCAAAAAGCATTCCT	1	2	4	AA2	-	.
chr19	20700936	20700958	chr19:20700936-20700958	0	TGACTTGTTTTTCAAAAAAGCCA	1	3	3	ACC2	-	.
chr19	20702430	20702456	chr19:20702430-20702456	0	GACCAAGTTTATTTTACAGGCTTATTT	1	2	7	AD3	-	.
chr19	20702865	20702888	chr19:20702865-20702888	0	CAGCTTATTTCTGTAGACTTGCCC	1	2	4	AC1	-	.
chr19	20702990	20703010	chr19:20702990-20703010	0	CAGCATGTTTAGTGCATGCCA	1	3	1	CCD2	1.0	.
chr19	20708278	20708301	chr19:20708278-20708301	0	CAGCTTGTTTCCAAGACCTTGCCT	1	2	4	CD	-	.
chr19	20710055	20710074	chr19:20710055-20710074	0	CAGCAAGTCTAGACACATTC	1	3	0	ABC2	1.0	.
chr19	20710220	20710241	chr19:20710220-20710241	0	AGACATGTTCCAAGACTCTTTT	3	2	2	AB4	2.0	.
chr19	20710290	20710311	chr19:20710290-20710311	0	CAGCTTTTCTCCCAACATGCCC	1	3	2	ACC2	2.0	.
chr19	20712485	20712511	chr19:20712485-20712511	0	TGAGGTGCTCTCTGAATAAACAAGCCT	1	3	7	ABC1	-	.
chr19	20713089	20713108	chr19:20713089-20713108	1	CAGCATGTCTAGACACATTC	3	3	0	ABC2	1.0	.
chr19	20713256	20713277	chr19:20713256-20713277	0	GGACATGTTCCAAGACTTTTTA	1	2	2	AC3	-	.
chr19	20716796	20716822	chr19:20716796-20716822	0	AAACTTATCTCAGAGTCAAACATGGCC	1	2	7	AD2	-	.
chr19	20719160	20719191	chr19:20719160-20719191	0	GGGATTGCTGAGTTAAATGGTGTGGCTAGTCT	1	3	12	ACC1	-	.
chr19	20719480	20719512	chr19:20719480-20719512	0	GAGGTTGTTTGTTTTTTTCTTGTAAATTTGTTT	1	2	13	AA2	2.0	.
chr19	20723003	20723022	chr19:20723003-20723022	0	AGGCAAGCCTGGGCAACATG	2	3	0	ACD2	-	.
chr19	20724949	20724971	chr19:20724949-20724971	0	GAGTATGTCTTGAAAAAAAGCCC	1	2	3	AA2	-	.
chr19	20725835	20725863	chr19:20725835-20725863	0	AAATTAGCCTGGTGTGGTGGCACTTGCCT	1	2	9	AD2	1.0	.
chr19	20726540	20726566	chr19:20726540-20726566	0	AAACTTCTTTCTGAGTAAGGATAGTCT	1	2	7	AA2	1.0	.
chr19	20727347	20727372	chr19:20727347-20727372	0	AGAAATGTCTATTGATGAACATCTTT	1	2	6	AA2	1.0	.
chr19	20728300	20728328	chr19:20728300-20728328	0	AAAAAAGCCTGCATAGCCAAAACAAGACT	1	2	9	AD3	-	.
chr19	20730362	20730381	chr19:20730362-20730381	0	CATGTTGCCCAGGCTTGCTT	2	3	0	ACD1	-	.
chr19	20734681	20734710	chr19:20734681-20734710	0	AGACTTTCTTTTCCTCATGAAGACTTGCTG	1	2	10	AC2	-	.
chr19	20734995	20735024	chr19:20734995-20735024	0	AAGCATATTTTCACAAGGTAAAGAAAGCTT	1	2	10	AA2	-	.
chr19	20736910	20736938	chr19:20736910-20736938	0	GAGCTTGTTCACTAGGCTCAAACAGACCA	1	3	9	ABC2	2.0	.
chr19	20739280	20739303	chr19:20739280-20739303	0	AAACAAGCCCATATTAGCCAGCTG	1	3	4	BCC2	-	.
chr19	20739415	20739434	chr19:20739415-20739434	0	ATACATGTCTAAAGAAGCTC	3	2	0	AD2	-	.
chr19	20741377	20741405	chr19:20741377-20741405	0	AGGCATGTGCCACCATGCCAGGCTAATTT	1	2	9	AD2	-	.
chr19	20742121	20742145	chr19:20742121-20742145	0	AAAGTTGTCCTTCCTGAACTACTTT	1	2	5	AA2	1.0	.
chr19	20750160	20750189	chr19:20750160-20750189	0	GAGCTTTCTCAGTTCGTGTTGGATAAGCCT	1	2	10	AA2	2.0	.
chr19	20752137	20752167	chr19:20752137-20752167	0	GGGCTAATCTGATGCTAAAGAAAGCATCTTT	1	2	11	AA2	-	.
chr19	20752699	20752729	chr19:20752699-20752729	0	AAGCAAGTCTCTTCCCAACAAGGGCAAGGGA	1	3	11	CDD3	-	.
chr19	20752789	20752809	chr19:20752789-20752809	0	GGGCAAGCAGAAAGCTTGTTT	1	2	1	CD	-	.
chr19	20754414	20754433	chr19:20754414-20754433	0	GGACCTGTCCAGGCTTCCTT	3	2	0	AB3	-	.
chr19	20754846	20754868	chr19:20754846-20754868	0	GGGCAAGTTCCGAAGACCAGTCT	1	1	3	B2	1.0	.
chr19	20755047	20755070	chr19:20755047-20755070	0	AGGGATGCTCCACAGGGCAGGCCT	2	2	4	AB3	1.0	.
chr19	20755870	20755897	chr19:20755870-20755897	0	AGTCTTGTTCTGTCACCCAAACTAGCGT	1	2	8	DD3	-	.
chr19	20764758	20764777	chr19:20764758-20764777	0	AGACAGGTCTAACCTTGTCC	1	2	0	BD2	1.0	.
chr19	20765149	20765172	chr19:20765149-20765172	0	AGACAGGCTTGGTGGTGCATGCCT	1	2	4	BD2	1.0	.
chr19	20767101	20767129	chr19:20767101-20767129	0	AGCCATTCTTACATCAGACAAACAAGCTT	2	2	9	AD1	-	.
chr19	20773460	20773490	chr19:20773460-20773490	0	AAGCATGTTTCTGATCCTCTGGGCTTAGTTC	2	2	11	AD1	1.0	.
chr19	20773551	20773581	chr19:20773551-20773581	0	GGACTTGCTTGGTTGTTTCCTGAGCTCGCAG	1	3	11	BCD2	-	.
chr19	20773664	20773685	chr19:20773664-20773685	0	ATGCTACTTTCTGGGCATGCCC	2	2	2	AD1	-	.
chr19	20774000	20774022	chr19:20774000-20774022	0	TAGCTTGTTCAAAAGCCATGCTG	1	3	3	CCD2	1.0	.
chr19	20774311	20774341	chr19:20774311-20774341	0	TTACATGCTCTAAGCCCCGGCTGACTAGTTC	1	3	11	CCD1	1.0	.
chr19	20775619	20775641	chr19:20775619-20775641	0	CACCATGTTGGCCAGGCTAGTCT	1	3	3	CCD1	-	.
chr19	20777767	20777795	chr19:20777767-20777795	0	AGGCAAGCGCCACCACTCCCAGCTAGTTT	1	2	9	CD	-	.
chr19	20779397	20779427	chr19:20779397-20779427	0	GAGGATGTCTTACCCTGAAATCAGCATGTTC	1	2	11	AC2	-	.
chr19	20782709	20782741	chr19:20782709-20782741	0	GAAGTTGTTTGGTTTTTTCTTTTAAACTTGTAT	1	2	13	AD3	2.0	.
chr19	20790040	20790071	chr19:20790040-20790071	0	GAGCAACATCAGCTTTGACAGGGGACTTGTTT	1	2	12	AD1	1.0	.
chr19	20790775	20790803	chr19:20790775-20790803	0	AAACATGCCTCAGCTGAAAAGCTATGTCC	2	2	9	AD1	-	dELS
chr19	20792173	20792202	chr19:20792173-20792202	0	AAACATGCCTTTTTCATCTGAAAAATATTC	2	2	10	AA1	-	.
chr19	20798567	20798591	chr19:20798567-20798591	0	AGAGCTGTTCATTTCAGGCATGTTA	1	3	5	ABC1	-	.
chr19	20800605	20800631	chr19:20800605-20800631	0	GAGCTGGTTCATTAAAAGAACATGGCT	1	2	7	BD2	-	.
chr19	20804766	20804785	chr19:20804766-20804785	0	GGAATTTCTCAAACATGTTT	2	2	0	AA1	1.0	.
chr19	20808178	20808209	chr19:20808178-20808209	0	AGGCTTGCTTAGGTAAAGCAGCTGGGAAGCTA	1	3	12	ACC2	-	.
chr19	20812962	20812989	chr19:20812962-20812989	0	AAACAAATTTACAGGAACAAACAACCCC	1	2	8	AA2	3.0	.
chr19	20819558	20819577	chr19:20819558-20819577	0	GGACTAGTATAAGCATGCCA	4	2	0	CD	-	.
chr19	20821490	20821518	chr19:20821490-20821518	0	AAACTAGCCTGGCCAACATAGGAAAACTC	1	2	9	AA1	-	.
chr19	20822679	20822710	chr19:20822679-20822710	0	AAAATAGTTTTAGATTCCTAGAGAACATCTTT	1	2	12	AA2	1.0	.
chr19	20824593	20824625	chr19:20824593-20824625	0	AGGCATGCCCAAAATGGTAAATGTAAATAGCCC	1	2	13	AC1	-	.
chr19	20825675	20825697	chr19:20825675-20825697	0	AAAGAAGCTCACCGGGCTGGTTT	1	2	3	AB3	-	.
chr19	20825862	20825888	chr19:20825862-20825888	0	GATCAAGTTTATTTTATAGGCTTCTTT	1	2	7	AD3	-	.
chr19	20826292	20826315	chr19:20826292-20826315	0	CAGCTTATTTCTGTGGACTTGCCC	1	2	4	AC1	-	.
chr19	20829800	20829832	chr19:20829800-20829832	0	AAACAAATTTACAAGAAAAAAACAAACAACCCC	1	2	13	AA2	-	.
chr19	20832118	20832147	chr19:20832118-20832147	0	AAATTTTCCCCCCGTGACAAAAACATGTCC	2	2	10	AA1	2.0	.
chr19	20832435	20832454	chr19:20832435-20832454	0	AGACTAGCCTGGACAACATT	3	2	0	AD4	4.0	.
chr19	20834369	20834392	chr19:20834369-20834392	0	TAACATGCCTGAAATGAAAAGCTT	1	3	4	ACC2	2.0	.
chr19	20837090	20837111	chr19:20837090-20837111	0	AAACTTGCCCTAGTGTTTGCCC	1	2	2	AD1	-	.
chr19	20846279	20846311	chr19:20846279-20846311	0	AAGCAAATTTACAAGAAAAAAACAAACAACCCC	1	2	13	AA2	2.0	.
chr19	20847269	20847298	chr19:20847269-20847298	0	AGACATGTTTACCTGAAGAAAAGCCATTTT	2	2	10	AB1	-	.
chr19	20847817	20847842	chr19:20847817-20847842	0	GGCCATGTTGTCCTAGTGACAAGCCT	1	3	6	CCD1	-	DNase-H3K4me3,CTCF-bound
chr19	20847973	20848004	chr19:20847973-20848004	0	AAACAAGTTTCCTGTCAATGCTGATGTTGCTC	1	2	12	AD1	-	.
chr19	20848568	20848592	chr19:20848568-20848592	0	AAACAAGTTACTAAATAGAATGTCT	1	3	5	ACC2	-	.
chr19	20851534	20851562	chr19:20851534-20851562	0	GAACTAGTCATAATGTATGTAGCATTTTT	1	3	9	ACC1	-	.
chr19	20854007	20854033	chr19:20854007-20854033	0	GAGCTTTTTTCACCACCAGGCCTGCCC	1	2	7	AB2	3.0	.
chr19	20856056	20856075	chr19:20856056-20856075	0	GAGCTATTTATGACAAGCCC	2	3	0	ACC2	-	.
chr19	20857750	20857769	chr19:20857750-20857769	0	GGACATGCTTATACTGGTCC	3	2	0	BD1	-	.
chr19	20860123	20860151	chr19:20860123-20860151	0	CATTTTGTTTTAGAGGTTTAAGCAAGTTT	1	3	9	ACD1	1.0	.
chr19	20864724	20864745	chr19:20864724-20864745	0	CACCAAGTCCTGGAACAAGTTG	1	3	2	CCD1	-	.
chr19	20865231	20865252	chr19:20865231-20865252	0	GAACTAGCTCTTTTACTTGTTT	1	2	2	CD	-	.
chr19	20866132	20866156	chr19:20866132-20866156	0	GGACAAGGCCTGAAGAAAGTTGTTT	1	2	5	AD2	1.0	.
chr19	20866203	20866224	chr19:20866203-20866224	0	AAGCAGGCCTGGAAGTATGTTT	1	2	2	AB2	3.0	.
chr19	20866607	20866634	chr19:20866607-20866634	0	GAACAAGTTCACTGTCACCCACTTGTTT	1	2	8	CD	-	.
chr19	20871061	20871090	chr19:20871061-20871090	0	CAACATGTTCTCCGCAGTAGAAACCTGTTC	1	2	10	BC2	2.0	.
chr19	20872445	20872469	chr19:20872445-20872469	0	GAACATGTTCACTGTCAGCCAGTCA	1	3	5	BCC2	-	.
chr19	20874095	20874119	chr19:20874095-20874119	0	AAACTTGTTCACTATCAGCCAGTCT	1	2	5	BC1	1.0	.
chr19	20875317	20875349	chr19:20875317-20875349	0	CAGCAACTCATTCATTACAGTGGGAACATGTTC	1	3	13	ACC2	1.0	.
chr19	20876271	20876298	chr19:20876271-20876298	0	GAACCTGTTCACTCTCACAAACTATTCC	1	2	8	AB3	-	.
chr19	20884081	20884110	chr19:20884081-20884110	0	GAACATATTCACTGTCAGTCAAACATTCTC	1	2	10	AA2	-	.
chr19	20886601	20886633	chr19:20886601-20886633	0	CAGCAAGTTATTCATTACAGTGGGAACCTGTTC	1	3	13	BCC2	-	.
chr19	20891396	20891423	chr19:20891396-20891423	0	AAACATTTTCCACAGTGTAAACATGTTC	1	1	8	A2	1.0	.
chr19	20891660	20891689	chr19:20891660-20891689	0	CAACTTACTCACCAAAGTGGGAACATGTTC	1	2	10	AC1	-	.
chr19	20896547	20896576	chr19:20896547-20896576	0	AAACTTGTTTCCTGTCACCAAAACACGCAT	1	2	10	BD4	1.0	.
chr19	20898832	20898856	chr19:20898832-20898856	0	GAACCTGTTCACTGGGAACCTGTTC	1	2	5	BB2	1.0	.
chr19	20903127	20903156	chr19:20903127-20903156	0	AGACTAACTCACAACAGGTGGAACCTGTTC	1	2	10	AB2	1.0	.
chr19	20903200	20903232	chr19:20903200-20903232	0	CAGCCAGTCATTCATCACAGTGGGAACATGTTC	1	3	13	BCC1	1.0	.
chr19	20908348	20908376	chr19:20908348-20908376	0	AAACTAACTTACCACAGGGGAACCTGTCC	1	2	9	AB2	1.0	.
chr19	20909513	20909542	chr19:20909513-20909542	0	CAACTTATTCATCACAGTGGGAACTTGTTC	1	2	10	AC1	-	.
chr19	20911516	20911545	chr19:20911516-20911545	0	CAACTTACTAAGCACAGTTGGAACTTGTTC	1	3	10	ACC2	1.0	.
chr19	20912143	20912167	chr19:20912143-20912167	0	GAACATGTTCATGGTCAACATGCAC	1	2	5	CD	-	.
chr19	20918065	20918093	chr19:20918065-20918093	0	GAGCTTGTTCACTGGGCCCAAACAGACCA	1	3	9	ABC2	-	.
chr19	20926670	20926699	chr19:20926670-20926699	0	GAAGAAGTCTTTCCATCCTGAGAGAAGCTC	1	2	10	AA2	-	.
chr19	20928560	20928591	chr19:20928560-20928591	0	TGACGTGTCCACATCCCTCTCAAGACTAGTCA	1	3	12	BCC1	1.0	pELS
chr19	20930294	20930318	chr19:20930294-20930318	0	AAACATTCTATTTAACAACTTGTTT	1	3	5	ACC2	3.0	.
chr19	20930383	20930412	chr19:20930383-20930412	0	AAACTTCTCTAAAATACATTAAACTTTCCT	1	2	10	AA2	-	.
chr19	20932224	20932253	chr19:20932224-20932253	0	TGGCTTCTTTTTTTAAAGCAAAACATGTCT	1	2	10	AC1	1.0	.
chr19	20936012	20936044	chr19:20936012-20936044	0	AAAAATGTTTTACCTCTTTTGTTAAATTTGTTC	1	2	13	AA2	1.0	.
chr19	20936402	20936426	chr19:20936402-20936426	0	AAGGATCTCTCAGCAAGGCTAGTTT	2	2	5	AA1	-	.
chr19	20936712	20936741	chr19:20936712-20936741	0	ATGCTTGCTTGGACCAGTATAAGCATGCCA	1	2	10	CD	1.0	dELS
chr19	20938048	20938075	chr19:20938048-20938075	0	GGTCTTGCTTCAGAACCCAGACTAGTCT	1	1	8	D1	1.0	.
chr19	20939235	20939260	chr19:20939235-20939260	0	TAGTGTGTTTTAGTGTAGGCTTGTTT	1	3	6	ABC1	-	.
chr19	20939887	20939915	chr19:20939887-20939915	0	GGGTTTCTCCATGTTGGTAAGGCTTGTCT	1	2	9	AA1	1.0	.
chr19	20943283	20943310	chr19:20943283-20943310	0	GGAGATGTTTAGATCATGGGGCAAATTT	1	2	8	AA2	-	.
chr19	20943528	20943558	chr19:20943528-20943558	0	CAGTCTGCCCAACGATGAACCAAACAAGCCT	1	3	11	ABC1	1.0	.
chr19	20948112	20948139	chr19:20948112-20948139	0	TAACATGTTCTTAGGATGTGTCTTGTCT	1	3	8	CCD2	-	.
chr19	20955467	20955496	chr19:20955467-20955496	0	AAGGATGCTTTATAAGTCATGAGGATGTTT	1	2	10	AA2	2.0	.
chr19	20956425	20956446	chr19:20956425-20956446	0	TAGTTTGCTCACAAACTTGTTT	1	2	2	AC3	-	.
chr19	20959953	20959984	chr19:20959953-20959984	0	AAACATCCTCAGAGACTACTATGAACATCTCC	1	2	12	AA2	1.0	.
chr19	20963039	20963069	chr19:20963039-20963069	0	AGAACAGCCTGAGGGAGGTGGAGGCATGTTA	1	3	11	ABC1	-	.
chr19	20972480	20972506	chr19:20972480-20972506	0	AGACATTCTGACTCTCATAGCTAGCCT	1	3	7	ACC2	1.0	.
chr19	20972802	20972823	chr19:20972802-20972823	0	GACCAAGCCCACAGGCATGATC	2	2	2	DD3	-	.
chr19	20978084	20978110	chr19:20978084-20978110	0	TGAGTAGCTGGGATTATAGGCATGTCC	1	3	7	ACC1	-	.
chr19	20982230	20982257	chr19:20982230-20982257	0	CAAAGAGCCCAGCTGGAGAAGCAAGCTT	1	3	8	ABC1	1.0	.
chr19	20982770	20982790	chr19:20982770-20982790	0	GTACTTGTCTGGGTCTAGTCC	1	2	1	DD2	1.0	.
chr19	20984626	20984650	chr19:20984626-20984650	0	GTACATGCCCACCAAGAACATGCTA	1	2	5	CD	1.0	.
chr19	20985786	20985807	chr19:20985786-20985807	0	AGACATGTTCTAGAGTAAACTC	2	2	2	AA1	-	.
chr19	20989597	20989629	chr19:20989597-20989629	0	CAACTTACTGAACTAAGGCATGAAGACAAGCTT	1	3	13	ACC2	-	.
chr19	20995258	20995278	chr19:20995258-20995278	0	GAAAATATTTTAAACTAGCTC	2	2	1	AA1	-	.
chr19	21002911	21002934	chr19:21002911-21002934	0	AGGCTTGCCCTGTGGAGCATCCCT	2	1	4	A1	1.0	.
chr19	21003113	21003135	chr19:21003113-21003135	0	AGACTGGTCTTTGGAACTTGCCC	1	1	3	B2	2.0	.
chr19	21003542	21003561	chr19:21003542-21003561	0	AAGGAAGCCTGGACAGGTCC	3	2	0	AB3	-	.
chr19	21004468	21004496	chr19:21004468-21004496	0	AGTCTAGTCCACAGACATAAAGGAAGTTC	1	2	9	AD2	-	.
chr19	21004886	21004914	chr19:21004886-21004914	0	AAAATTGTTTTGAAGGTTTAAGCAAGTTT	1	1	9	A1	-	.
chr19	21006137	21006162	chr19:21006137-21006162	0	GGACTTGCCAAGTCAAAGACTTGTAC	1	2	6	CD	1.0	.
chr19	21007836	21007868	chr19:21007836-21007868	0	GCACATGTCTCCAAGGAGTCTGAGGACAAGTGC	1	2	13	DD3	1.0	.
chr19	21009296	21009320	chr19:21009296-21009320	0	GAACTTGTTTGTATAATGCTATTCT	1	2	5	AD1	-	.
chr19	21009682	21009702	chr19:21009682-21009702	0	AGACTAGCCCTAGACTACTTG	1	2	1	AC3	-	.
chr19	21010921	21010949	chr19:21010921-21010949	0	AGACTAGCCTGACCAACGTGAAGAAACCC	1	2	9	AA1	-	.
chr19	21010988	21011014	chr19:21010988-21011014	0	GAGCATGCCTGTAATCCCAGCTACTCA	1	3	7	ACC1	1.0	.
chr19	21013487	21013514	chr19:21013487-21013514	0	AAATATGTTTTGCTCAGGAGACATTTCT	1	2	8	AA2	1.0	.
chr19	21014104	21014132	chr19:21014104-21014132	0	AAGCATATTTTCACCAGGTAAACAACCTT	1	2	9	AA2	1.0	.
chr19	21018004	21018025	chr19:21018004-21018025	0	GAACATGGCAATGAGCTAGTTT	2	2	2	CD	-	.
chr19	21024846	21024876	chr19:21024846-21024876	0	GAGAATGTTTTACCCTGAAGTCAGCATGTTC	1	2	11	AC2	1.0	.
chr19	21026694	21026724	chr19:21026694-21026724	0	AAAGTTGTTTATTAGTTTAAAGAGCTTTCCT	1	2	11	AA2	-	.
chr19	21029174	21029193	chr19:21029174-21029193	0	GAACATGTCTAGACTAACAA	3	3	0	ACD2	1.0	.
chr19	21030723	21030743	chr19:21030723-21030743	0	GAACTTGTTTGAAACACGCAT	1	2	1	BD4	1.0	.
chr19	21031686	21031706	chr19:21031686-21031706	0	TAACTTGTCCAGAGAATGTTA	1	3	1	ACC2	-	.
chr19	21031916	21031948	chr19:21031916-21031948	0	AAACATTTCTTTACTATATACCAGAGCTTTCTC	1	2	13	AA2	-	.
chr19	21035621	21035652	chr19:21035621-21035652	0	AAACAACTCCTCAAGCTTCTATAAACTGGTTT	1	2	12	AB2	-	.
chr19	21041550	21041576	chr19:21041550-21041576	0	AAGTTTGTTACATAGGTAAACATGTCC	1	2	7	AC1	2.0	.
chr19	21042964	21042992	chr19:21042964-21042992	0	GGGGTTGTTTTATTCTTGTAAATTTGCTT	1	2	9	AA2	-	.
chr19	21055353	21055380	chr19:21055353-21055380	0	AAACATGTTGCTAGAATGTGTCTTGTCT	1	3	8	CCD2	-	.
chr19	21061556	21061585	chr19:21061556-21061585	0	AGGGAAGCTTAGTAAGTCATGAAGATGTTT	1	2	10	AA2	-	.
chr19	21061629	21061650	chr19:21061629-21061650	0	TAACATGCTCCAGAAAAAGCCA	1	3	2	ACC2	1.0	.
chr19	21061652	21061675	chr19:21061652-21061675	0	AAACATTTCTGCTAAAGTTAGTTT	1	2	4	AA2	-	.
chr19	21063533	21063559	chr19:21063533-21063559	0	CGAGTAGCTGGGATTACAGGCATGCCC	1	3	7	ACC1	-	.
chr19	21071506	21071529	chr19:21071506-21071529	0	AAACAAGCCCTGAAAAACTACGTA	1	3	4	ACD2	1.0	.
chr19	21074000	21074021	chr19:21074000-21074021	0	AGGCTTCCTCTAAGACTTTTTC	1	2	2	AA2	1.0	.
chr19	21074787	21074808	chr19:21074787-21074808	0	GAACATGCTTATGAGCTTCTAG	1	3	2	ACD2	-	.
chr19	21077570	21077595	chr19:21077570-21077595	0	AGGCTTGCCTTGTCTCAGACAAGACT	1	1	6	D1	1.0	.
chr19	21078842	21078870	chr19:21078842-21078870	0	GGGTTTCTCCATGTTGGTCAGGCTAGTCT	1	2	9	AA1	-	.
chr19	21081104	21081127	chr19:21081104-21081127	0	AGGCTGGCTCCCTTTGACATGTTC	1	2	4	BC2	1.0	.
chr19	21081947	21081968	chr19:21081947-21081968	0	ACACAAGTTTAAAGGCAAATTC	1	2	2	AD3	1.0	.
chr19	21085654	21085680	chr19:21085654-21085680	0	CAGCTAGTTTATTTATGGGGGATGCTC	1	2	7	AC2	-	.
chr19	21086064	21086094	chr19:21086064-21086094	0	GAGAATGTTTTACCATGAAATCAGCATGTTC	1	2	11	AC2	1.0	.
chr19	21087410	21087436	chr19:21087410-21087436	0	AAACATGATTTCACATTTGACATGTTT	1	2	7	CD	1.0	.
chr19	21089909	21089935	chr19:21089909-21089935	0	CAGCATGCCAGGCTTCTGGGCTTCCTT	1	3	7	ACC1	1.0	.
chr19	21090700	21090722	chr19:21090700-21090722	0	AAGAAAGACTTCAGGGCAAGTCC	1	2	3	AD1	-	.
chr19	21091990	21092015	chr19:21091990-21092015	0	AGAATTGCTTGGTATTAAGCTAACTC	1	2	6	AA2	-	.
chr19	21092249	21092277	chr19:21092249-21092277	0	AAACATGCCCACTAGACATTGACATGTGC	1	2	9	CD	1.0	dELS
chr19	21094912	21094932	chr19:21094912-21094932	0	GAGCATTTTTTGCACATGCTT	1	2	1	AD2	1.0	.
chr19	21096324	21096356	chr19:21096324-21096356	0	GGACTTGTCTCAAGATGCAGGTGTTACTTGTCC	1	2	13	CD	-	.
chr19	21096401	21096430	chr19:21096401-21096430	0	AAAAATGCTTCTTTTCAGCTAAACATATCT	1	2	10	AA2	1.0	.
chr19	21098473	21098503	chr19:21098473-21098503	0	CAACATGTTTCATCCTGACCTGAACTTTCCA	1	3	11	ACC1	-	.
chr19	21101987	21102013	chr19:21101987-21102013	0	GATCTTGTTTATCATCCGGGCTGGTCT	1	2	7	BD3	1.0	dELS
chr19	21107211	21107239	chr19:21107211-21107239	0	AATCAAATTTTTAAATTTTAGACAAGTTT	1	2	9	AD1	-	.
chr19	21110436	21110468	chr19:21110436-21110468	0	GAGGTTGTTTGTTTTATTCTTGTAAATTTGTTT	1	2	13	AA2	-	.
chr19	21111437	21111463	chr19:21111437-21111463	0	GAAGTTGCTTATTAGATGAAGAAGCTT	1	2	7	AA2	-	.
chr19	21111512	21111532	chr19:21111512-21111532	0	AAACATGTCGTCTGCAAGCTT	1	3	1	CCD2	-	.
chr19	21111639	21111663	chr19:21111639-21111663	0	GGGCATCCTTGTCTAGTGCTAGTTT	1	2	5	AD2	-	.
chr19	21111884	21111911	chr19:21111884-21111911	0	TATCGAGTTTTGTATGTTGAACTAGCCT	1	3	8	BCD1	1.0	.
chr19	21113022	21113044	chr19:21113022-21113044	0	CACCATGTTTGCCAGGCTTGTCT	1	2	3	CD	-	.
chr19	21116164	21116191	chr19:21116164-21116191	0	AAACATGTTCTTAGAATGTATCTTGTCT	1	2	8	CD	-	.
chr19	21118675	21118701	chr19:21118675-21118701	0	AAACATGGCAAAGCCTTTAACAAGCCC	1	3	7	CCD2	1.0	.
chr19	21123935	21123961	chr19:21123935-21123961	0	TGACAAGTTTTGGATTAAAACATTCTG	1	3	7	ACC1	-	.
chr19	21123975	21124005	chr19:21123975-21124005	0	AAACTAGTTTACTGTGTTCACAGACTGGCCA	1	2	11	BC3	-	.
chr19	21126398	21126420	chr19:21126398-21126420	0	AGATATGCTTTTTAAAAATGTCT	1	2	3	AA2	-	.
chr19	21127139	21127166	chr19:21127139-21127166	0	AAACATGTTTTACAACTTGAGTTTATCT	2	2	8	AA1	-	dELS
chr19	21129030	21129062	chr19:21129030-21129062	0	AACTAAGTTTTCCCAGAGATGTAAGACATGTTG	1	3	13	ACD1	2.0	dELS
chr19	21129470	21129495	chr19:21129470-21129495	0	GGGGCAGCTTTATCGGGAACAAGTCA	1	3	6	ABC1	1.0	dELS
chr19	21132380	21132402	chr19:21132380-21132402	0	GAACTAACCTGTAAGACTCGTCC	1	2	3	AB2	4.0	.
chr19	21133310	21133330	chr19:21133310-21133330	0	AGGCATGGCTGGAGTTTGTCT	1	2	1	AD2	1.0	dELS
chr19	21133723	21133746	chr19:21133723-21133746	0	GGGCAGGTTGGGGAGGGCTAGTCA	1	3	4	BCC2	1.0	.
chr19	21134262	21134290	chr19:21134262-21134290	0	AAGGTTGCCCATAGTAAAAAGGTAAGTTT	1	2	9	AA2	1.0	.
chr19	21135897	21135924	chr19:21135897-21135924	0	GGGCTTCCTCCCTGAGGTGAGCTTGACC	1	2	8	AD2	1.0	.
chr19	21138437	21138466	chr19:21138437-21138466	0	AAGCATTCTTTACCTGGTGAAAATATGCTT	1	2	10	AA2	1.0	.
chr19	21139012	21139036	chr19:21139012-21139036	0	AGCCATGTTCAAATAAGGCAAATCC	1	2	5	AD3	-	.
chr19	21139516	21139546	chr19:21139516-21139546	0	AGACTTGGTCTCAAAAAAAAAAAAAAAGTTT	1	2	11	AD2	-	.
chr19	21140417	21140438	chr19:21140417-21140438	0	GAACATGACAGTGGGCTAGTTT	2	2	2	CD	-	.
chr19	21144201	21144231	chr19:21144201-21144231	0	AGGAATTTTTTTTTTTTTTTGAAACAAGTTT	2	2	11	AA1	-	.
chr19	21145901	21145931	chr19:21145901-21145931	0	GAGAATGTTTTACCATGAAGTCAGCATGTTC	1	2	11	AC2	-	.
chr19	21150147	21150173	chr19:21150147-21150173	0	AGGCTAGCTTAAGCAGCTGAGTAGCTG	1	3	7	ACC2	-	.
chr19	21152924	21152952	chr19:21152924-21152952	0	GGGCGAGTCCGTAAAGTGATAGCAAGTTA	1	3	9	BCC1	1.0	.
chr19	21154861	21154893	chr19:21154861-21154893	0	GGGGTTGTTTGTTTTTTTCTTATAAATTTGTCT	1	2	13	AA2	1.0	.
chr19	21158166	21158188	chr19:21158166-21158188	0	TAACATGTTTTTTTAATTTGTTT	1	3	3	ACC2	-	.
chr19	21160629	21160657	chr19:21160629-21160657	0	AGGCATCTTTGAGACATTTGAGGATGTCC	1	2	9	AA2	-	.
chr19	21164647	21164672	chr19:21164647-21164672	0	TGGCTTCTTTTCAGCTAAACATGTCT	1	2	6	AC1	1.0	dELS
chr19	21169434	21169464	chr19:21169434-21169464	0	AAACAACTCCTTAGCTTTTATAAACAGGTTT	1	2	11	AB2	3.0	.
chr19	21172600	21172619	chr19:21172600-21172619	0	AGACTAGCCTGGGCAACATA	2	3	0	ACD2	-	.
chr19	21181976	21181998	chr19:21181976-21181998	0	AAACATGTTCTTTGAATGTGTCT	2	2	3	AB1	-	.
chr19	21186632	21186658	chr19:21186632-21186658	0	AAGCAAATTCTCTGTATATACTTGCCT	1	2	7	AD2	-	.
chr19	21187586	21187614	chr19:21187586-21187614	0	AAATTAGCCCGGTGTGGTGGCGCATGCCT	1	2	9	AD2	2.0	.
chr19	21197774	21197801	chr19:21197774-21197801	0	AAACATGTTTTGCAACTTGAGTTTATCT	2	2	8	AA1	-	dELS,CTCF-bound
chr19	21198317	21198348	chr19:21198317-21198348	0	GACCAAGTCTGAACTGGAACATGGGCCAGCCT	1	2	12	BD2	-	.
chr19	21200151	21200175	chr19:21200151-21200175	0	AAACATGCTTATACTACACATGTGC	1	2	5	DD1	1.0	.
chr19	21202419	21202440	chr19:21202419-21202440	0	GGGCTAGCTTGTTGGCATCTTC	1	2	2	AC1	-	.
chr19	21203205	21203235	chr19:21203205-21203235	0	GAACAAGCCTCAAGCAAAAGAAAGCATCCTT	2	1	11	A1	1.0	dELS,CTCF-bound
chr19	21203548	21203568	chr19:21203548-21203568	0	GGGTCTGTTTAGAACAAGTCC	1	2	1	AB4	2.0	.
chr19	21204280	21204304	chr19:21204280-21204304	0	AGGCTTTCCTCTCCCAGTCATGTCT	1	2	5	AD2	-	.
chr19	21205694	21205725	chr19:21205694-21205725	0	CAGTATGTCCTTAACCTTTGAGCAACAAGTTT	1	3	12	ACC1	1.0	.
chr19	21205903	21205932	chr19:21205903-21205932	0	GAACATGCCTTCCCCTGTCACAGCCTGCTG	1	3	10	BCC2	-	.
chr19	21206108	21206135	chr19:21206108-21206135	0	AAGATTCCTCACTGGATGAAACTAGCCT	1	2	8	AA1	4.0	.
chr19	21206234	21206262	chr19:21206234-21206262	0	CAGCAAGCTCTACCTTGCTGCACTTGCTG	1	3	9	CCD2	1.0	.
chr19	21206934	21206961	chr19:21206934-21206961	0	AAACATGTTTTGTGACTTGAGTTTGTCT	1	1	8	A2	-	dELS
chr19	21208094	21208113	chr19:21208094-21208113	0	AAACTTGCATAAACATATTT	3	2	0	AD2	-	.
chr19	21208610	21208636	chr19:21208610-21208636	0	AAGCAAGTCACAGATGAAAACTTGTAG	1	3	7	CCD1	1.0	.
chr19	21208968	21208997	chr19:21208968-21208997	0	GAGCAAGACTCTGTCAAAAAAAAATTGCTT	1	2	10	AD2	-	.
chr19	21210181	21210203	chr19:21210181-21210203	0	GAGCTTATCTAAAGACCTTGTTT	1	2	3	AD2	-	dELS
chr19	21210624	21210647	chr19:21210624-21210647	0	CCACATGCCGAGGAAAGCTTGCCC	1	3	4	CCD1	3.0	.
chr19	21215222	21215246	chr19:21215222-21215246	0	CAACAAGACCACTCAGAACATGCTA	1	3	5	CCD2	1.0	.
chr19	21223112	21223134	chr19:21223112-21223134	0	AGACACATTTGAAGAACATGTTT	2	2	3	AB1	1.0	.
chr19	21224027	21224059	chr19:21224027-21224059	0	AGACCAGCCTGTTCAACATGGAGAAACCTGTCT	1	2	13	BB2	3.0	.
chr19	21228399	21228429	chr19:21228399-21228429	0	AAGAATGCTTTGTTTCCCATAAGGAATGCTT	1	2	11	AA2	2.0	dELS,CTCF-bound
chr19	21229070	21229098	chr19:21229070-21229098	0	AAACTTTGCTGAGCTAACAAAGCATGTTC	2	2	9	AD1	-	.
chr19	21229239	21229267	chr19:21229239-21229267	0	AAAGAATTTCAGAGCTTGAAGACTAGCTT	1	2	9	AA1	1.0	.
chr19	21234372	21234391	chr19:21234372-21234391	0	AGACTAGCAGAGACTTGCTG	2	3	0	CCD2	-	.
chr19	21236950	21236969	chr19:21236950-21236969	2	TGACATGCTTACACTAGTCC	4	2	0	CD	-	.
chr19	21237328	21237350	chr19:21237328-21237350	0	GAACAAGCATTTCAAACATATCT	1	2	3	AD2	1.0	.
chr19	21238153	21238173	chr19:21238153-21238173	0	TAGAGAGTTTGAGACTAGCCT	1	3	1	ABC1	-	.
chr19	21242070	21242096	chr19:21242070-21242096	0	GAGCATTCCTTTTCAGAGAGCAGGTCC	1	2	7	AB2	2.0	.
chr19	21248015	21248039	chr19:21248015-21248039	0	AAACAAGTTGCTAAATGGAATGTTT	1	3	5	ACC2	1.0	.
chr19	21250567	21250597	chr19:21250567-21250597	0	AGAAAAGCTCTTTAAATTGATAAACAACTTC	1	2	11	AA2	-	.
chr19	21253309	21253331	chr19:21253309-21253331	0	CAACATTTTCTAGGAACTTGCCT	1	2	3	AC1	-	.
chr19	21253651	21253679	chr19:21253651-21253679	0	TGGCTTGCCAATTTGGATGAAACTTGTGT	1	3	9	CCD1	-	.
chr19	21253757	21253785	chr19:21253757-21253785	0	CAGCAAGTGCAGCAAAGTAGAGCTTGCTG	1	3	9	CCD2	-	.
chr19	21254074	21254100	chr19:21254074-21254100	0	AGGCATGTTCCTGGCTAAGCATTGTCC	2	2	7	AD1	-	.
chr19	21256392	21256412	chr19:21256392-21256412	0	GGACTTGCTCTAAACAGACCC	1	2	1	AB4	-	.
chr19	21256724	21256754	chr19:21256724-21256754	0	AAAGATGCCTTCTTTTGTTTGAGGCTTGCTC	2	1	11	A1	1.0	.
chr19	21256950	21256982	chr19:21256950-21256982	0	AGGAATGCTTCCAAGGAACAGAGAGGCTTCTTC	1	2	13	AA2	1.0	CTCF-only,CTCF-bound
chr19	21257511	21257532	chr19:21257511-21257532	0	GAAGATGCCAACAAGCTAGCCC	1	2	2	AC1	-	.
chr19	21262925	21262955	chr19:21262925-21262955	0	TGCCATGCCCATGTGTAGTGTAAGCATGTTT	1	2	11	CD	-	.
chr19	21267805	21267830	chr19:21267805-21267830	0	AGAAAAGTCCAATGGAAGACATGTAT	1	2	6	AD3	-	.
chr19	21269097	21269124	chr19:21269097-21269124	0	ATGCTAGCCTGGGCGACGGAGCAAGACT	1	2	8	DD3	-	.
chr19	21273023	21273045	chr19:21273023-21273045	0	GTAATTGTTTAATGAACTAGTTT	1	2	3	AD4	-	.
chr19	21273205	21273224	chr19:21273205-21273224	0	GGGCAGGGTTAGGCAAGTCT	2	2	0	BD1	-	.
chr19	21273487	21273507	chr19:21273487-21273507	0	GAACTTGCCCCAGGCTACCAG	1	3	1	ACD2	1.0	.
chr19	21274823	21274848	chr19:21274823-21274848	0	GAAATTGTTTTGCTATAAACATGACT	1	2	6	AD3	-	.
chr19	21276474	21276494	chr19:21276474-21276494	0	AAGCATTTTTTAAATATGTTT	1	2	1	AA2	1.0	.
chr19	21277612	21277640	chr19:21277612-21277640	0	AGATTTGTTCTTATTACTTAGTCTTGTTT	1	2	9	AD2	-	.
chr19	21279582	21279608	chr19:21279582-21279608	0	AAATTAGCCAGGCATGGTGGCTTGTTC	1	3	7	ACC1	3.0	.
chr19	21284440	21284461	chr19:21284440-21284461	0	AAACTTATTTCAGGGCTTTCTC	1	2	2	AA2	-	.
chr19	21285328	21285358	chr19:21285328-21285358	0	ACACATGCCTGCCAGCACGACAGGCTAATTT	1	2	11	AD3	-	.
chr19	21286027	21286053	chr19:21286027-21286053	0	GGGCTTTCTATGGTTGGTAGCTTGTTT	1	3	7	ACC2	-	.
chr19	21289870	21289900	chr19:21289870-21289900	0	AAGCTTGCATGCAAAATAATAGGAAATGTTT	1	2	11	AD2	-	.
chr19	21291126	21291149	chr19:21291126-21291149	0	AAAAATGTATAATGAAACAAGTTC	2	2	4	AD1	-	.
chr19	21313913	21313937	chr19:21313913-21313937	0	AAACAAGTTCCTAAATGGAATGTTT	1	2	5	AC1	1.0	.
chr19	21314856	21314884	chr19:21314856-21314884	0	GGACATCCTCAAATGTCTCAAAAATGCCT	1	2	9	AA2	-	dELS
chr19	21315003	21315026	chr19:21315003-21315026	0	TTACTTGTTCTGATTAACTAGCTT	1	3	4	CCD1	1.0	dELS
chr19	21319693	21319713	chr19:21319693-21319713	0	AAGCATATTTTAAAAATGCTC	1	2	1	AA2	3.0	pELS
chr19	21322077	21322106	chr19:21322077-21322106	0	GGATATGCCAGGAGACTTGTAGACATGTTT	1	2	10	AC1	1.0	dELS,CTCF-bound
chr19	21324736	21324760	chr19:21324736-21324760	0	CAATTAGTCATATGGAAACATGTCT	1	3	5	ACC1	1.0	.
chr19	21325257	21325285	chr19:21325257-21325285	0	AAACAAGGCTAAGCAAAAAGAACAAATCT	1	2	9	AD2	1.0	.
chr19	21327850	21327880	chr19:21327850-21327880	0	AGACAATCTTAATGTCTCAAGGGGTTAGCTT	1	2	11	AA2	-	.
chr19	21328381	21328406	chr19:21328381-21328406	0	AGGCAAGCTGGCATTTGGAAATGTCA	1	3	6	ACC2	-	.
chr19	21331705	21331726	chr19:21331705-21331726	0	AAAATAGATTAAAGGCAAGCTT	1	2	2	AD1	-	.
chr19	21332098	21332117	chr19:21332098-21332117	0	GAGCATTTTTAGACATGTAT	3	2	0	AD2	-	.
chr19	21332314	21332335	chr19:21332314-21332335	0	AAACTAGCCCACTGTCATGTCC	2	2	2	CD	-	.
chr19	21332865	21332893	chr19:21332865-21332893	0	AATCTTGTCTCCATGAAAAAAAAAAGTTT	1	2	9	AD2	-	.
chr19	21334068	21334092	chr19:21334068-21334092	0	GAATTTGCCTTATTTGAACATGGTT	1	2	5	AD3	-	.
chr19	21335884	21335908	chr19:21335884-21335908	0	AAAATTGTCTCAGCAAGGCAATTTT	1	2	5	AA2	-	.
chr19	21335974	21336004	chr19:21335974-21336004	0	AAACAACTTTTATCCCTTATGCAGCTTGTCC	1	2	11	AC2	1.0	.
chr19	21336171	21336192	chr19:21336171-21336192	0	GAACGTGCCTGTGAACATGTCC	2	1	2	B1	2.0	.
chr19	21337504	21337533	chr19:21337504-21337533	0	AGGCTTTCTTTACCTGGTGAAAATATGCTT	1	2	10	AA2	1.0	.
chr19	21337779	21337806	chr19:21337779-21337806	0	AAACTTGCCTAGTGAAATAAGTATCTTT	2	2	8	AA1	-	.
chr19	21337815	21337834	chr19:21337815-21337834	0	AGACTTTTTCAGAAATGTCC	1	2	0	AA2	-	.
chr19	21337900	21337928	chr19:21337900-21337928	0	AAGCTTTTCTACTTTAAGAAAACATGTGT	1	2	9	AD2	1.0	.
chr19	21338634	21338663	chr19:21338634-21338663	0	GGGCTAGTTAACTGCAGCAGGAACATGTCC	2	1	10	C2	-	.
chr19	21338874	21338894	chr19:21338874-21338894	0	AGGCCTGCTCCCAACATGTCC	2	2	1	BC2	1.0	.
chr19	21340470	21340500	chr19:21340470-21340500	0	AAGCTAGTCTCCCAAACAAGGGAACATGTGT	2	1	11	D1	1.0	.
chr19	21341213	21341235	chr19:21341213-21341235	0	AGACTATTTATAAAAGCTTGCTG	1	3	3	ACC2	-	.
chr19	21341611	21341631	chr19:21341611-21341631	0	AGGAATGCCTAGAGCAAGTCG	1	2	1	AC2	1.0	.
chr19	21343500	21343529	chr19:21343500-21343529	0	GACCATGCTTCCCACAGTTAAAACAAGCTC	2	1	10	D1	1.0	.
chr19	21345035	21345064	chr19:21345035-21345064	0	GGGCTAGTTAACTGCAGCAGGAGCATATCC	1	2	10	AC2	2.0	.
chr19	21345275	21345295	chr19:21345275-21345295	0	GGGCCTGCTCCCAACATGCCT	2	2	1	BC2	-	.
chr19	21347494	21347523	chr19:21347494-21347523	0	AAGCTTGTCAAATATGTCAAAGGGTTGCCA	1	3	10	ACC2	1.0	.
chr19	21355871	21355897	chr19:21355871-21355897	0	TAACTAGCTGCAGCTACAGGCATGCAC	1	3	7	CCD1	-	.
chr19	21356577	21356604	chr19:21356577-21356604	0	GGACATGTTTGTTGATGTGGAGAAGCTC	1	1	8	A2	2.0	.
chr19	21356788	21356809	chr19:21356788-21356809	0	GAACATGACAGTGGGCTAGTTT	2	2	2	CD	-	.
chr19	21361890	21361912	chr19:21361890-21361912	0	GGACCAGCTTGAAAAACATGCTC	2	1	3	B1	2.0	DNase-H3K4me3,CTCF-bound
chr19	21364374	21364404	chr19:21364374-21364404	0	GAGAATGTTTTATCCTGAAGTCAGCATGTTC	1	2	11	AC2	-	.
chr19	21366596	21366623	chr19:21366596-21366623	0	GGGCAAGTCATAAAGTGAAAGCAAATTT	1	2	8	AC2	1.0	.
chr19	21373052	21373083	chr19:21373052-21373083	0	GAGCAACATCAGCATTGACACGGGACTTGTTT	1	2	12	AD1	2.0	.
chr19	21378789	21378817	chr19:21378789-21378817	0	GGGTTTCTCCATGTTGGTCAGGCTAGTCT	1	2	9	AA1	-	.
chr19	21381793	21381816	chr19:21381793-21381816	0	AGGCTTATCTTTAAGAAGTTGTTT	1	2	4	AA2	-	.
chr19	21390833	21390854	chr19:21390833-21390854	0	GTACTAGCTTATTGACTTGTTC	1	2	2	CD	-	.
chr19	21390953	21390983	chr19:21390953-21390983	0	TATAATGTTTATGACATCAAAAGACAAGTTT	1	3	11	ACD1	-	.
chr19	21393619	21393643	chr19:21393619-21393643	0	AGACAAACTCTATATAAGTTTGTTT	1	2	5	AA2	-	.
chr19	21400823	21400853	chr19:21400823-21400853	0	GAAGTTGTTTATTAGTTTAAAGAGCTTTTCT	1	2	11	AA2	-	.
chr19	21409747	21409774	chr19:21409747-21409774	0	AAAGAAGCTGTATATTTCAGGCATGTTA	1	3	8	ACC1	-	.
chr19	21412271	21412300	chr19:21412271-21412300	0	GGGCTAGTTATCTGCAGCAGGAGCATGTCC	2	1	10	C2	-	.
chr19	21412511	21412531	chr19:21412511-21412531	0	GGGCCTGTTCCCAACATGTCT	2	2	1	BC2	2.0	.
chr19	21414211	21414241	chr19:21414211-21414241	0	AAGCTAGTCTCCCAAATGAGGGAACATGTGT	2	1	11	D1	-	.
chr19	21414955	21414977	chr19:21414955-21414977	0	AGACTATTTATAAAAGCTTGCTG	1	3	3	ACC2	-	.
chr19	21415238	21415259	chr19:21415238-21415259	0	GGACTTGCTTCTCAATTAGTTG	1	3	2	ACC2	1.0	.
chr19	21415709	21415733	chr19:21415709-21415733	0	TAACATGCCTTGTGGCAACATTTTC	1	3	5	ACC1	2.0	.
chr19	21417274	21417302	chr19:21417274-21417302	0	AAACAAGCTCCAGGAAATGGAGTATTTCC	2	2	9	AA1	-	.
chr19	21417822	21417847	chr19:21417822-21417847	0	AGACAAGCTCAAGTAAGAGCATCCCA	1	2	6	AC3	-	.
chr19	21417910	21417940	chr19:21417910-21417940	0	AACCTAGTCCATACTGATTAATAGCTTGTTT	1	2	11	CD	1.0	.
chr19	21418787	21418816	chr19:21418787-21418816	0	GGGCTAGTTATCTGCAGCAGGAGCATGCTT	2	1	10	C2	-	.
chr19	21419880	21419902	chr19:21419880-21419902	0	AAAAATGTTCTGAGAACTTATTC	1	2	3	AA2	2.0	.
chr19	21421785	21421807	chr19:21421785-21421807	0	AAACATGTTCTTTGAGTGTGTCT	2	2	3	AB1	1.0	.
chr19	21424853	21424879	chr19:21424853-21424879	0	AAGCTAATTCATACTGGAGACAAACCC	1	2	7	AA2	-	.
chr19	21428998	21429028	chr19:21428998-21429028	0	AAATTTGTTTAGTAAAATCTTAGGCTTTTCT	1	2	11	AA2	-	.
chr19	21429525	21429549	chr19:21429525-21429549	0	GGGCATCCTTGCCTTATACTAGCTC	1	2	5	AD2	1.0	.
chr19	21430493	21430517	chr19:21430493-21430517	0	CAACATGTTTTAAGAAAACTTCTTG	1	3	5	ACC1	-	.
chr19	21431398	21431429	chr19:21431398-21431429	0	AAACAACCTCCTAGTATGGTTAGAACTAGTCC	1	1	12	A2	2.0	.
chr19	21431633	21431658	chr19:21431633-21431658	0	GAGATAGTCTAAAGCCAGGCTATTTT	1	2	6	AA2	1.0	.
chr19	21438586	21438618	chr19:21438586-21438618	0	GAACTGGCCCTGAGCATATGCCTGAGCATTTTC	1	2	13	AB2	2.0	.
chr19	21441069	21441097	chr19:21441069-21441097	0	GAGCTTGCTAGGCAAAGAAAAACTTGTTC	1	1	9	C2	-	.
chr19	21442767	21442786	chr19:21442767-21442786	0	AAACATATTTGAGCTTGATT	3	2	0	AD2	-	.
chr19	21450907	21450931	chr19:21450907-21450931	0	AGAACAGCTTGAGCCGGGCATGCTG	1	3	5	ABC1	-	.
chr19	21451378	21451400	chr19:21451378-21451400	0	AGGCACGCCCCCATGGCTTGCCT	1	2	3	BC2	2.0	DNase-H3K4me3
chr19	21458052	21458071	chr19:21458052-21458071	0	AGGTTTGCTCAGGTATGTCT	1	2	0	AA2	1.0	dELS,CTCF-bound
chr19	21458202	21458225	chr19:21458202-21458225	0	AGGGAAGCTGATAAGAACTTGTTA	1	3	4	ACC1	-	dELS,CTCF-bound
chr19	21461580	21461606	chr19:21461580-21461606	0	AAGAAAGCACTTAAGAAAGACTAGCCC	1	2	7	AD1	2.0	.
chr19	21463221	21463244	chr19:21463221-21463244	0	AGGCATGCCACGCCTGGCTAATTT	1	3	4	ACC1	-	pELS
chr19	21468942	21468963	chr19:21468942-21468963	0	AGACTAGCTCTGGGGGTAGTTA	1	2	2	AC1	1.0	CTCF-only,CTCF-bound
chr19	21471096	21471116	chr19:21471096-21471116	0	TGTGTTGTCCTAAACATGCTT	1	3	1	ACD1	1.0	.
chr19	21479594	21479622	chr19:21479594-21479622	0	AAGATTGCCTTGGCTATTCAGGCTTTTTT	1	2	9	AA2	-	.
chr19	21481719	21481739	chr19:21481719-21481739	0	AAACATGTGGAAAACTTGTCT	2	2	1	CD	2.0	.
chr19	21492699	21492727	chr19:21492699-21492727	0	AGGCATGTGCCACCACGCAGGGCTAATTT	1	2	9	AD2	-	.
chr19	21492747	21492775	chr19:21492747-21492775	0	GGGCTTCTCCATGTTGGTCAGGCTGGTCT	1	2	9	AB2	-	.
chr19	21492911	21492936	chr19:21492911-21492936	0	GGACCAGCCCACAGGTGGGATAGTTC	1	2	6	AB2	1.0	.
chr19	21493909	21493931	chr19:21493909-21493931	0	CGCCATGTTGGCCAGGCTAGTCT	1	3	3	CCD1	-	.
chr19	21497255	21497287	chr19:21497255-21497287	0	GGACTTGTCCACAGTGGGAATTGTGACATATCA	1	3	13	ACC1	-	.
chr19	21497653	21497682	chr19:21497653-21497682	0	TGGCTAGTTATCTGCAGCAGGAACATGTCC	1	2	10	CC	-	.
chr19	21498567	21498594	chr19:21498567-21498594	0	TGACTTGTCTTTTGACTGGAACCTGCCA	1	3	8	BCC2	-	.
chr19	21499260	21499282	chr19:21499260-21499282	0	GGACAAGCCTGACCAACATGGCA	1	3	3	CCD1	1.0	.
chr19	21500124	21500156	chr19:21500124-21500156	0	ATGCATGTTTTCTGATAGTATAAAAGCTTTCTC	1	2	13	AD3	-	.
chr19	21500202	21500231	chr19:21500202-21500231	0	AAATATGTTTTTTTTTCATGGGACATTTCT	1	2	10	AA2	2.0	.
chr19	21500713	21500744	chr19:21500713-21500744	0	GAATTTCTTCAGACCCCCAATAAAACTTGTTT	1	2	12	AA1	-	.
chr19	21506958	21506986	chr19:21506958-21506986	0	GGGTTTCTCCGTGTTGGTCAGGCTTGTCT	1	2	9	AA1	1.0	.
chr19	21509206	21509225	chr19:21509206-21509225	0	CGTGTTGCCCAGGCTTGTCT	2	3	0	ACD1	2.0	dELS
chr19	21510247	21510277	chr19:21510247-21510277	0	GAGAATGTTTTATCCTGAGGTCAGCATGTTC	1	2	11	AC2	2.0	.
chr19	21513595	21513620	chr19:21513595-21513620	0	AGAATTGCTTGGTGTTAAGCAAACTC	1	2	6	AA2	-	.
chr19	21514795	21514817	chr19:21514795-21514817	0	TGCCATGTTGGCCAGGCTTGTCT	1	3	3	CCD1	-	.
chr19	21515082	21515105	chr19:21515082-21515105	0	AGGCATGCACCACCACGCTTGTCT	1	2	4	DD2	-	.
chr19	21515432	21515459	chr19:21515432-21515459	0	AAGGTTGTTTTTTCTTGTAAATTTGTTT	1	2	8	AA2	1.0	.
chr19	21519426	21519458	chr19:21519426-21519458	0	AGATAAGCCCATGCAAGGCACTAGAGCAAGCCT	1	1	13	A1	-	.
chr19	21519592	21519612	chr19:21519592-21519612	0	AGGCTTGTTTCAAGTTAGCCC	1	1	1	A2	-	.
chr19	21520305	21520326	chr19:21520305-21520326	0	GGACATGTCCAGAGACTTGGTT	2	1	2	D1	1.0	.
chr19	21525669	21525693	chr19:21525669-21525693	0	AGACATTCCATTTAGCAACTTGTTT	1	3	5	ACC2	-	.
chr19	21527803	21527823	chr19:21527803-21527823	0	TGATTTGTTTGGAGCATGTCA	2	3	1	ACC1	-	.
chr19	21529479	21529504	chr19:21529479-21529504	0	GAACATTTCTGTTTATAAATTAGTTT	1	2	6	AA2	-	.
chr19	21530203	21530224	chr19:21530203-21530224	0	AAAAAAGTTTGGGGATTTGTTC	1	2	2	AA2	-	.
chr19	21531358	21531381	chr19:21531358-21531381	0	AGGCTTACCTCCTGAGGCCAGTTT	1	2	4	AB2	-	.
chr19	21532302	21532321	chr19:21532302-21532321	0	TGACTAGCCAAAGCAATCTT	3	3	0	ACC1	-	.
chr19	21534252	21534273	chr19:21534252-21534273	0	GAAAATGTTGAAGAGCATGTTT	1	2	2	AC1	-	.
chr19	21538876	21538901	chr19:21538876-21538901	0	AGACTAGTCTGAGGAAAAACATTACA	1	3	6	ACD2	-	.
chr19	21544150	21544169	chr19:21544150-21544169	0	GAACAAATTTAAAATAGTTT	1	2	0	AA2	1.0	.
chr19	21544742	21544764	chr19:21544742-21544764	0	CACCATGTTGGCCAGACATGTCT	1	3	3	CCD1	-	.
chr19	21549032	21549062	chr19:21549032-21549062	0	AATCATGTCATCTGCAAACAGAGACAAGTTT	1	2	11	CD	1.0	.
chr19	21552543	21552574	chr19:21552543-21552574	0	AAGTTTCTTTGTAAGTTACTAAGAACTTGTTT	1	2	12	AA1	1.0	.
chr19	21554265	21554293	chr19:21554265-21554293	0	GAGCATGCTCCTTTAGCTCAGAGGAGTTT	2	2	9	AB1	2.0	.
chr19	21559448	21559470	chr19:21559448-21559470	0	TACCATGTTGGCCAGGCTTGTCT	1	3	3	CCD1	1.0	.
chr19	21563431	21563459	chr19:21563431-21563459	0	GGACATGTCAATGTCTAGTGGGTATGTTT	1	2	9	AC2	-	.
chr19	21563907	21563933	chr19:21563907-21563933	0	GAGCTACTCACAGAACTCAGCATGTTT	1	3	7	ACC2	-	dELS,CTCF-bound
chr19	21564350	21564376	chr19:21564350-21564376	0	GCGCATGCCTGTAATCCCAGCTAGTCG	1	3	7	CCD1	2.0	.
chr19	21564644	21564674	chr19:21564644-21564674	0	GAACATGCTGACTTCAGGGAAAAACATTCTC	1	2	11	AC2	-	dELS
chr19	21568382	21568408	chr19:21568382-21568408	0	GGATTAGTATAAGAGGAAGGCATGCCT	2	2	7	AD1	1.0	.
chr19	21571586	21571607	chr19:21571586-21571607	0	AAACTAGCCCACTGTCATGTTC	2	2	2	CD	1.0	.
chr19	21571787	21571817	chr19:21571787-21571817	0	ATACAACTCTTTCGCATCAAGAAACTTGTCC	1	2	11	AD1	-	.
chr19	21574212	21574232	chr19:21574212-21574232	0	AAAATAGCCTCAACCATGTTC	1	2	1	AD2	2.0	.
chr19	21575098	21575117	chr19:21575098-21575117	0	AAGCTTGTCTCAGCAGGTTT	2	2	0	BC1	-	.
chr19	21580113	21580138	chr19:21580113-21580138	0	AGACAAGTTTTGTTTAGAAATAACTT	1	2	6	AA1	1.0	.
chr19	21580182	21580211	chr19:21580182-21580211	0	AGATTTGCTTCAGCTTCAAGGAGGATGTTT	1	2	10	AA2	-	dELS
chr19	21581775	21581805	chr19:21581775-21581805	0	AGGCAAGCTCTGGTCACCATCTGGCTTGTTT	1	1	11	C2	-	dELS,CTCF-bound
chr19	21582367	21582389	chr19:21582367-21582389	0	AGACTAGCCTGGCCAACATGGTG	1	3	3	CCD1	-	.
chr19	21585672	21585694	chr19:21585672-21585694	0	AGACTTGCTGCTGGGACCAGTTC	1	2	3	BC2	-	.
chr19	21585738	21585765	chr19:21585738-21585765	0	AAACAAGCTGGTTGAGGCGAGGTTGCCG	1	3	8	ACC2	1.0	pELS
chr19	21587966	21587991	chr19:21587966-21587991	0	TGGCTTGCCCTGGGGTGGGCTTATGC	1	3	6	ACD2	-	.
chr19	21588561	21588586	chr19:21588561-21588586	0	CAACATGGTGTGTTGGGAGCAAGCCC	1	3	6	CCD2	-	.
chr19	21588797	21588826	chr19:21588797-21588826	0	GGGCATGTTCCTGCTGCAGTTAACTAGCCC	2	1	10	C2	-	.
chr19	21590909	21590937	chr19:21590909-21590937	0	GGGCAAGCCCCATTTTGAAGGGATTGCTG	1	2	9	AC1	-	.
chr19	21599311	21599342	chr19:21599311-21599342	0	GAACTTGTGTGAATTTTTTGGTGAGCAATTCT	1	2	12	AD2	-	.
chr19	21600610	21600636	chr19:21600610-21600636	0	AGGCTAACTTCTGGGTGAAACATTCTC	1	2	7	AA2	-	.
chr19	21602204	21602231	chr19:21602204-21602231	0	AAACATGTCTGACTCAACTGTCAAGTCA	1	3	8	CCD2	1.0	dELS
chr19	21603056	21603083	chr19:21603056-21603083	0	AGATAAACTCAAGTCGTAAAACATGTTT	2	2	8	AA1	-	dELS
chr19	21604633	21604663	chr19:21604633-21604663	0	AGAAAAGTCTTAGGAAAAAGAAAACCAGTTT	1	2	11	AB2	-	dELS
chr19	21608494	21608522	chr19:21608494-21608522	0	AGCTATGCTCCAAGTGAAAGGGCTTGTTT	1	2	9	AD4	-	.
chr19	21609326	21609350	chr19:21609326-21609350	0	GAACTAACTTTAAGAAGGCAAATTC	1	2	5	AA2	1.0	.
chr19	21610255	21610285	chr19:21610255-21610285	0	TGCCATGCCCATGTGTAGTGTAAGCATGTTT	1	2	11	CD	-	.
chr19	21610887	21610909	chr19:21610887-21610909	0	AAACTTATTTGCTCAACTAGCTG	1	3	3	ACC2	-	.
chr19	21616346	21616365	chr19:21616346-21616365	0	AGACCAGTCTGAGCAACCTT	3	2	0	AB3	-	.
chr19	21617717	21617749	chr19:21617717-21617749	0	AGACAGGTTTCACTCTGTTGGCCAGGCTGGTCT	1	2	13	BB2	-	.
chr19	21618485	21618512	chr19:21618485-21618512	0	GAGAATGTCCCAAGTGATAGGGTTGCCT	1	2	8	AA2	-	.
chr19	21621799	21621823	chr19:21621799-21621823	0	GAATTTATCTTAAATAGGCTTGTTT	1	2	5	AA1	-	dELS
chr19	21625174	21625200	chr19:21625174-21625200	0	AAGCTATTTCTCATAGGAAACTAGATT	1	2	7	AD2	2.0	.
chr19	21626240	21626265	chr19:21626240-21626265	0	AAGCTTGCTGCCCAGCCCACTAGTTC	1	3	6	CCD2	2.0	.
chr19	21631853	21631882	chr19:21631853-21631882	0	GGAAATGTTCCCCCCAAGGCAAAAATGTCC	1	2	10	AA2	2.0	.
chr19	21633124	21633147	chr19:21633124-21633147	0	TCAAATGCCTAATAGGGCTTGCTT	1	3	4	ACD1	3.0	.
chr19	21636250	21636279	chr19:21636250-21636279	0	AGACTTGACCTTCCAGGTTTAAGCTATCCT	1	2	10	AD2	1.0	.
chr19	21639105	21639135	chr19:21639105-21639135	0	GAAATAGTTTCTGGGATGTGTGAGCTTTTTT	1	2	11	AA2	2.0	pELS
chr19	21640895	21640917	chr19:21640895-21640917	0	CACCATGTTCGCCAAGCTAGTCT	1	2	3	CD	-	.
chr19	21645021	21645044	chr19:21645021-21645044	0	GTACATGTCTCTTAAGCCTAGTTT	1	2	4	DD2	-	.
chr19	21648404	21648433	chr19:21648404-21648433	0	GTGCTAGCTGGTTATTTTGCAGACTTGTTG	1	3	10	CCD1	-	.
chr19	21649250	21649280	chr19:21649250-21649280	0	TAGCTTCTTTGCATTGGCTTAGAACATGCTT	1	2	11	AC1	-	.
chr19	21654540	21654562	chr19:21654540-21654562	0	AAACATGTTCTTAGAATGTGTCT	2	2	3	AB1	-	.
chr19	21657767	21657795	chr19:21657767-21657795	0	AACCTTGCCTCCTGGGTTCAAGCAATTCT	1	2	9	AD3	-	.
chr19	21659033	21659061	chr19:21659033-21659061	0	GAGCTTGTCTGTGTTTATAAGAATAATTT	1	2	9	AA1	1.0	.
chr19	21659260	21659289	chr19:21659260-21659289	0	AGGGAAGCTTTATAAGTCATGAGGATGTTT	1	2	10	AA2	1.0	.
chr19	21665275	21665297	chr19:21665275-21665297	0	AAAAATGCTTAAGAAACTTTTTT	1	2	3	AA2	-	.
chr19	21666823	21666852	chr19:21666823-21666852	0	GGGCTAGTTAACTGCAGCAGGAGCATGTCC	2	1	10	C2	-	.
chr19	21667063	21667083	chr19:21667063-21667083	0	GGGCTTGCTCCCAACATGCCC	3	1	1	C2	1.0	.
chr19	21668637	21668667	chr19:21668637-21668667	0	AAGCTAGTCTCCCAAACGAGGGAACATGTGT	2	1	11	D1	-	.
chr19	21669339	21669361	chr19:21669339-21669361	0	AGACTATTTATAAAAGCTTGCTA	1	3	3	ACC2	1.0	.
chr19	21669737	21669757	chr19:21669737-21669757	0	AGGAATGCTTAGAGCAGGTCT	2	2	1	AB3	1.0	.
chr19	21671643	21671671	chr19:21671643-21671671	0	AAACAAGCTCCAGGAAATGGAGTATTTCC	2	2	9	AA1	-	.
chr19	21672038	21672064	chr19:21672038-21672064	0	TGACCAGTTGTGCATCTAAACTAGCCC	1	3	7	BCC1	1.0	.
chr19	21672192	21672217	chr19:21672192-21672217	0	AGACAAGCTCGAGTAAGAGCATCCCA	1	2	6	AC3	1.0	.
chr19	21672279	21672310	chr19:21672279-21672310	0	GAACTTGGTCCATACTGATTTATAACTTGTTT	1	2	12	CD	1.0	.
chr19	21673147	21673176	chr19:21673147-21673176	0	GGGCGAGTTAACTGGAGCAGGAGCATGTCC	1	2	10	BC1	1.0	.
chr19	21673387	21673414	chr19:21673387-21673414	0	GGGCTTGCTCCCAACAGCAGTGTTGTCT	1	2	8	AD1	-	.
chr19	21674074	21674103	chr19:21674074-21674103	0	TAGCTTGCCTCAATAGTACTTGGCTTGATT	1	3	10	CCD1	2.0	.
chr19	21680042	21680063	chr19:21680042-21680063	0	CCGCAAGCTTATAAGCAAGCTA	1	3	2	CCD1	-	.
chr19	21680524	21680550	chr19:21680524-21680550	0	AGGCTTGTCCAGGATCAGAACAAAATA	1	3	7	ACD2	-	.
chr19	21682077	21682108	chr19:21682077-21682108	0	AAACAAATTTACAAGAAAAAACAAACAACCCC	1	2	12	AA2	-	.
chr19	21685323	21685346	chr19:21685323-21685346	0	CAGCTTATTCTAAAGAACAAGTTT	1	2	4	AC1	-	.
chr19	21686103	21686131	chr19:21686103-21686131	0	TAACATTTCCACTGACTCCAAGCATGTTT	1	2	9	AC1	-	.
chr19	21688074	21688096	chr19:21688074-21688096	0	AGACAAGCCTGGCTAACATGGTG	1	3	3	CCD1	-	.
chr19	21689561	21689586	chr19:21689561-21689586	0	AGACAAGTTATACCCAGAGCTAATTA	1	3	6	ACC1	-	.
chr19	21689720	21689739	chr19:21689720-21689739	0	CAGCAATCTTGGGCTAGTTT	2	2	0	AC1	-	.
chr19	21691706	21691737	chr19:21691706-21691737	0	AAGCTAGTTTTTCTTCCACTGGGGAGTATTCT	1	2	12	AA1	1.0	.
chr19	21696085	21696114	chr19:21696085-21696114	0	GGACTTGCTGTGACACAGGAAAACAAGATG	1	3	10	CCD1	1.0	.
chr19	21697106	21697129	chr19:21697106-21697129	0	AGGCTAGTCTTAACAGAGAAGGCT	1	2	4	AD1	1.0	.
chr19	21698142	21698162	chr19:21698142-21698162	0	ATGGATGTTTAGGACAAGTCA	1	3	1	ACD1	-	.
chr19	21705247	21705273	chr19:21705247-21705273	0	TATTTTGTTCTGATCCTGGACAAGCTC	1	3	7	ACD1	-	.
chr19	21705730	21705751	chr19:21705730-21705751	0	TAGCTTGCTTATAAGCTTGCAG	1	3	2	CCD1	-	.
chr19	21713510	21713529	chr19:21713510-21713529	0	CAACAAGCTCAAATATGTTT	3	2	0	AC2	-	.
chr19	21723776	21723805	chr19:21723776-21723805	0	AAACATCCTCACGACTTATAAAGCTTCCCT	1	2	10	AA2	-	.
chr19	21728595	21728617	chr19:21728595-21728617	0	AGACACATTCTAAGAACATGTTT	2	2	3	AB1	-	.
chr19	21730154	21730180	chr19:21730154-21730180	0	AGACATACTTTCAATAGAGACTTATTT	1	2	7	AA2	-	.
chr19	21734277	21734307	chr19:21734277-21734307	0	AAGCATGTTCTAACCCAATGCAAAAAAGCCA	1	2	11	AC1	5.0	.
chr19	21739163	21739186	chr19:21739163-21739186	0	AAACTAGGCTTAACAGACATGTAC	1	2	4	DD2	1.0	.
chr19	21739774	21739793	chr19:21739774-21739793	0	AAACTAGCCTAGGCAACATA	2	3	0	ACD2	1.0	.
chr19	21747526	21747557	chr19:21747526-21747557	0	AAACAAGTCCCCTGCCAATGCTGATGTTGCTC	1	2	12	AD1	1.0	DNase-H3K4me3
chr19	21748107	21748131	chr19:21748107-21748131	0	AAACAAGCTGCTAAATGGAATGTTT	1	3	5	ACC2	-	.
chr19	21749365	21749389	chr19:21749365-21749389	0	AAACAATTCTGCACTGGACATCCTC	1	2	5	AA2	-	pELS
chr19	21751106	21751128	chr19:21751106-21751128	0	GCACAAGTTTCCTGAGCAAATCT	1	2	3	AD3	1.0	.
chr19	21751378	21751397	chr19:21751378-21751397	0	GGAATAGTTTAAGCATGATC	3	2	0	AD3	-	.
chr19	21751661	21751682	chr19:21751661-21751682	0	AGGCATTTTTCGGAGCTTCTTC	1	2	2	AA2	-	pELS
chr19	21754083	21754109	chr19:21754083-21754109	0	AATCTTGCTTATAAACAAAGCATTCCT	1	2	7	AD3	1.0	.
chr19	21756364	21756394	chr19:21756364-21756394	0	AGAAAAGCTCTTTAAACTGAAAAGCAAGTTC	1	1	11	A1	2.0	.
chr19	21756761	21756789	chr19:21756761-21756789	0	AAATAAGCCTGAATAGCCAAGGCAATTTT	1	2	9	AA2	1.0	.
chr19	21758703	21758734	chr19:21758703-21758734	0	TGACTAGTCCTGGGAGGGGTGTGGACACGTCA	1	3	12	BCC1	2.0	.
chr19	21763659	21763684	chr19:21763659-21763684	0	GAGCTACCCTCAATCTGAGCTAACTT	1	2	6	AA2	-	.
chr19	21763711	21763741	chr19:21763711-21763741	0	GAACATGCTGACTTCAGGGTAAAACATTCTC	1	2	11	AC2	-	.
chr19	21767767	21767794	chr19:21767767-21767794	0	GGGCTTCCTCCCTCAGCTGAGCTAGGCC	1	2	8	AD2	-	PLS,CTCF-bound
chr19	21773030	21773059	chr19:21773030-21773059	0	AAGCATTCTTTACCTAGTGAAAATATGCTT	1	2	10	AA2	-	.
chr19	21773346	21773373	chr19:21773346-21773373	0	AGAAATGTTTCACGAGCAAAACATATTT	1	2	8	AA2	-	.
chr19	21774687	21774707	chr19:21774687-21774707	0	AAACTTGTACTCAACTTGTCT	1	2	1	CD	1.0	.
chr19	21778449	21778478	chr19:21778449-21778478	0	AAAAATGTTTCACTTGAAATAAACTTTTTT	1	2	10	AA2	1.0	.
chr19	21781337	21781359	chr19:21781337-21781359	0	AAACAAATCCAGAAGACTTTCCC	1	2	3	AA2	1.0	.
chr19	21782610	21782639	chr19:21782610-21782639	0	AGGCTTCCTTCCTTATTCAAGAGAATGCTT	1	2	10	AA2	-	.
chr19	21783274	21783302	chr19:21783274-21783302	0	AGGCATGCACCACTGTGCCAGGCTAATTT	1	2	9	AD2	-	.
chr19	21783989	21784015	chr19:21783989-21784015	0	AAACTTTCCCACTATGCAAACATGTAT	1	2	7	AD2	1.0	.
chr19	21789305	21789329	chr19:21789305-21789329	0	AAGCATGACTAGTATAAGCAGGTCC	1	2	5	BD2	1.0	.
chr19	21789568	21789594	chr19:21789568-21789594	0	GGACATGCTGGCAAATAGGACAGGCTT	1	2	7	BC2	-	.
chr19	21790386	21790407	chr19:21790386-21790407	0	AGACTTGTCTATGAACTGGCCC	2	1	2	B1	1.0	.
chr19	21790478	21790505	chr19:21790478-21790505	0	AGGCATGTCTCTGCTGTAACATTTGCTC	2	2	8	AD1	1.0	.
chr19	21790757	21790788	chr19:21790757-21790788	0	GAAGTTGTTCGTACCTTCTCTGGAGCAATTTT	1	2	12	AA2	-	.
chr19	21790966	21790992	chr19:21790966-21790992	0	AAGCATGCCTTGGGGTAAAACTCTCCA	1	3	7	ABC2	1.0	.
chr19	21793040	21793062	chr19:21793040-21793062	0	CAACATGTTGGCCAGGATTGTCT	1	3	3	ACC2	2.0	.
chr19	21795349	21795369	chr19:21795349-21795369	0	AAACAATTTTGGGGCAAGTGT	1	2	1	AD2	-	.
chr19	21796206	21796234	chr19:21796206-21796234	0	AAATAAGCTTCTCAACGAAAAACTTGATT	1	2	9	AD3	1.0	.
chr19	21803079	21803100	chr19:21803079-21803100	0	AGACAAGCCTTGGAGAAAATCT	1	2	2	AA1	2.0	.
chr19	21813963	21813982	chr19:21813963-21813982	0	TATATTGCCCAGACTAGTCT	2	3	0	ACD1	1.0	.
chr19	21821899	21821928	chr19:21821899-21821928	0	AGACATGTTTAGCTGAAAAAAAGCCATTTT	2	2	10	AB1	-	.
chr19	21823469	21823497	chr19:21823469-21823497	0	GGACATTTTCAAATGTCGCAAAGATGTCT	1	2	9	AA2	-	dELS
chr19	21831662	21831691	chr19:21831662-21831691	0	AGAAAAGCTTTTAAACTGACAAACAACTTC	1	2	10	AA2	1.0	.
chr19	21833712	21833743	chr19:21833712-21833743	0	AAACTTGACCTAAAAACATTCTGAAAAAGTCT	1	2	12	AD2	-	.
chr19	21836375	21836402	chr19:21836375-21836402	0	GGGCTTCCTCCCTGAGCAGAGCAGGCCC	1	2	8	AB2	1.0	PLS,CTCF-bound
chr19	21842727	21842759	chr19:21842727-21842759	0	TGGTATGTCAAAATCTCCACTGTGGACAAGTTT	1	3	13	ACC1	-	.
chr19	21847496	21847518	chr19:21847496-21847518	0	AGACCAGCCTGGCCAACATGCTG	1	3	3	BCC1	-	.
chr19	21848889	21848918	chr19:21848889-21848918	0	CAACATGTCCTCAGGAAGGTAGACTTCTCA	1	3	10	ACC1	2.0	dELS
chr19	21849288	21849317	chr19:21849288-21849317	0	AGACTAGCCTGACCAACACTGAGAAACCCC	1	2	10	AA1	1.0	.
chr19	21852205	21852235	chr19:21852205-21852235	0	AAACAGGCTCAAGTAGGCGGGGCACATGCCC	1	2	11	BD2	-	PLS,CTCF-bound
chr19	21853067	21853093	chr19:21853067-21853093	0	GAGCATGCCTGTAATCCCAGCTACTCG	1	3	7	ACC1	1.0	.
chr19	21853211	21853236	chr19:21853211-21853236	0	AAGATTGTCTTCATCCAAGCCAGTTT	1	2	6	AB2	-	.
chr19	21856997	21857022	chr19:21856997-21857022	0	GAGTTTATTCATGTGGAAACAAGTCT	1	2	6	AA1	1.0	dELS
chr19	21858988	21859017	chr19:21858988-21859017	0	GGGCTTGCCTCTTTCACTATGGGCAACATT	1	2	10	AD4	-	.
chr19	21859545	21859577	chr19:21859545-21859577	0	TGACTAGCCCTCCCCCAGCTGCTCAACAATTTC	1	3	13	ACC1	2.0	.
chr19	21860912	21860934	chr19:21860912-21860934	0	GGACGAGTCTTACAGGCTGGTCC	1	2	3	BB2	-	.
chr19	21861475	21861504	chr19:21861475-21861504	0	AAACAACTCCTTTCCTTCCTAGGCATGGTT	1	2	10	AD2	-	.
chr19	21861771	21861800	chr19:21861771-21861800	0	CAACTTGACCTTACTGTTTTAGGCTAGCCC	1	2	10	CD	1.0	.
chr19	21869017	21869049	chr19:21869017-21869049	0	CAACAAGTCAGGATCTTTAAGCTAAGCCTGTTT	1	3	13	BCC2	2.0	.
chr19	21869391	21869420	chr19:21869391-21869420	0	AGGCAAGCATAAAATTATATGGGTTTGTCT	1	2	10	AD2	2.0	.
chr19	21869442	21869464	chr19:21869442-21869464	0	AAATATGTTCAAGAGACATCCTC	1	2	3	AA2	-	.
chr19	21870677	21870703	chr19:21870677-21870703	0	GAACATTTATGTATACAAAGCATGTTC	2	2	7	AD1	-	.
chr19	21874442	21874471	chr19:21874442-21874471	0	GGGAATGTTTATATATCTCTGGGCTAGTTA	1	2	10	AC2	-	.
chr19	21883676	21883707	chr19:21883676-21883707	0	AGGCCTGTCCTCGAGAGTTATAGGGGATGCCC	1	2	12	AB2	1.0	.
chr19	21884054	21884085	chr19:21884054-21884085	0	TAGCTTGTTTCCATGTAAGGGGGAACTTGTTT	1	1	12	C1	4.0	dELS
chr19	21884426	21884454	chr19:21884426-21884454	0	GAAATAGCCCCTGTGTTAAGAACACGTTC	1	2	9	AB3	-	.
chr19	21894137	21894156	chr19:21894137-21894156	0	AAACATGCTTGTGCATGTGT	3	2	0	DD1	-	.
chr19	21894836	21894868	chr19:21894836-21894868	0	GGGGTTGTTTGTTTTCTTCTTGTAAATTTGTTT	1	2	13	AA2	2.0	.
chr19	21896309	21896333	chr19:21896309-21896333	0	AGACTTGATCATGGTGGATAAGCTT	1	2	5	AD2	-	.
chr19	21898890	21898918	chr19:21898890-21898918	0	GGACATGCTCCTTTAGCTCGGAGAAGTTT	1	1	9	A2	2.0	.
chr19	21903646	21903674	chr19:21903646-21903674	0	AAATTTGTCAAAACAGTGGCGACATGTTC	1	3	9	ACC1	1.0	.
chr19	21909430	21909459	chr19:21909430-21909459	0	TGACTTGCTTCTCTTGCCTGGGCCTTGCCA	1	3	10	CCD2	1.0	.
chr19	21917536	21917562	chr19:21917536-21917562	0	GGTCATGCCCACAGTAGAGAGATGCCT	1	2	7	AD2	-	.
chr19	21922717	21922744	chr19:21922717-21922744	0	TGACAATTCTCATACCTCAAACAAGCCA	1	3	8	ACC2	-	.
chr19	21923604	21923623	chr19:21923604-21923623	0	GGACATGTGTAAGATTGTTC	3	2	0	AD2	1.0	.
chr19	21923635	21923667	chr19:21923635-21923667	0	AGACTTTCCTGCAGGAGTGATGCTGACATGTTC	1	2	13	AC2	-	.
chr19	21924261	21924291	chr19:21924261-21924291	0	TGACTTATTTTTTTAAAGTGAAAGCAAGTTT	1	2	11	AC1	1.0	.
chr19	21925014	21925042	chr19:21925014-21925042	0	AAACATGCTTATTGCACTTAAGCAAATAA	1	3	9	ACD2	1.0	.
chr19	21926684	21926706	chr19:21926684-21926706	0	TAGAAAGCTTCCAGAACTTGTTC	1	2	3	AC3	-	.
chr19	21928824	21928856	chr19:21928824-21928856	0	AGAAATGCCCCCAAAGAGGATTGTGACATGTCT	1	2	13	AC2	4.0	.
chr19	21937398	21937419	chr19:21937398-21937419	0	GGAGAAGTCGAGAAACTTGCCC	1	2	2	AC1	1.0	.
chr19	21937852	21937871	chr19:21937852-21937871	0	AGACAAGCCTGGGCAACATA	2	3	0	ACD2	2.0	.
chr19	21937950	21937981	chr19:21937950-21937981	0	AAGCTTTTTCTTCAAAGATTAAAAACAAATCT	1	2	12	AA2	1.0	.
chr19	21938484	21938505	chr19:21938484-21938505	0	AAAAAAATCTGCAAACTTGTTT	1	2	2	AA1	2.0	.
chr19	21939222	21939249	chr19:21939222-21939249	0	AGACAATCTCATTCATAAAGACAATTTT	1	2	8	AA2	-	.
chr19	21942041	21942065	chr19:21942041-21942065	0	AAGATTGTTTTTTAAAAAAATGTCT	1	2	5	AA2	1.0	.
chr19	21942373	21942394	chr19:21942373-21942394	0	AGATTAGCTCTGGGGATAGTTT	1	2	2	AA2	-	.
chr19	21945753	21945785	chr19:21945753-21945785	0	AAGCATGTTTTCAATGTGTTAAGGAACTTAACC	1	2	13	AD4	1.0	.
chr19	21945810	21945842	chr19:21945810-21945842	0	TAGCTTGCCTTAGGTAGATAGCAAGGCAAGGGT	1	3	13	CDD3	-	.
chr19	21946048	21946073	chr19:21946048-21946073	0	GAGCAAGGCCTGACATAGAAATGTCT	1	2	6	AD2	-	.
chr19	21947319	21947344	chr19:21947319-21947344	0	AAACAGTTCCTTTATGAGACAAGTTC	1	2	6	AB1	-	.
chr19	21948982	21949013	chr19:21948982-21949013	0	AAGCTTGCAAAGAACCACAATCAAGCATGTTA	1	3	12	CCD2	1.0	.
chr19	21949176	21949200	chr19:21949176-21949200	0	AAACAGGCCCTGTTCAAACATATTT	1	2	5	AB2	-	.
chr19	21949592	21949622	chr19:21949592-21949622	0	TAAAAAGCCTTTAACCAACTAAAGCAAGCCT	1	2	11	AC3	-	.
chr19	21950206	21950233	chr19:21950206-21950233	0	AAACTTGTTTTCCTGGAAGAGGATTTTT	2	2	8	AA1	1.0	.
chr19	21952880	21952900	chr19:21952880-21952900	0	GAGCATGTTCAAAACAAACAC	1	2	1	AD4	-	.
chr19	21955771	21955799	chr19:21955771-21955799	0	GAACATCCTCCTTTAGCTCGGAGAAGTTT	1	2	9	AA2	-	.
chr19	21957411	21957440	chr19:21957411-21957440	0	GGGTTTGTTTTCCTTTAAGAAATCAAGTTT	1	2	10	AD2	-	.
chr19	21958198	21958219	chr19:21958198-21958219	0	GTAATTGTTTCAAAACTTGTCA	1	3	2	ACD1	-	.
chr19	21959845	21959877	chr19:21959845-21959877	0	AGAGATGTTCTCTAAGAAACTAAAAATATGTTT	1	2	13	AA2	-	.
chr19	21959894	21959916	chr19:21959894-21959916	0	AAAAATGTTTCTTAAGCATTTTT	1	2	3	AA2	-	.
chr19	21963426	21963446	chr19:21963426-21963446	0	AGAAATGTTTTAACCATGTTC	1	2	1	AD2	-	.
chr19	21965407	21965438	chr19:21965407-21965438	0	AGAAATGCCACACCTTGATTGAAAACATGCCA	1	3	12	ACC1	1.0	.
chr19	21966085	21966114	chr19:21966085-21966114	0	GAACATGTCATTATACCAAAAAACATTTTA	1	3	10	ACC1	1.0	.
chr19	21969149	21969171	chr19:21969149-21969171	0	AAACATGTTTAGTAAACATTTCT	2	1	3	A1	1.0	.
chr19	21970400	21970421	chr19:21970400-21970421	0	GGAATAGCTAAAAGGCTTGCCA	1	3	2	ACC1	-	.
chr19	21977667	21977690	chr19:21977667-21977690	0	AAACTAGCTGCAGGAGGCTTTTTT	1	2	4	AC2	1.0	.
chr19	21978159	21978181	chr19:21978159-21978181	0	AAACATCCCTGCTGGACAACTCT	1	2	3	AA2	1.0	.
chr19	21978774	21978802	chr19:21978774-21978802	0	AAACTCCTCCAAACTAAAGGAGCATGTTC	2	2	9	AB1	-	.
chr19	21979234	21979261	chr19:21979234-21979261	0	AAAGATGCTCCTCGAGAAGAGCAACCCC	1	2	8	AA2	1.0	.
chr19	21982536	21982564	chr19:21982536-21982564	0	AAAAAAGCTCATATAGCCAAGACAATCCT	1	2	9	AA2	-	.
chr19	21985486	21985511	chr19:21985486-21985511	0	GAGCACCCTTTTCAGCAGGCAAGCTT	1	2	6	AB1	-	.
chr19	21986437	21986468	chr19:21986437-21986468	0	GAACAAATTTAACTGAGGAGTTGAAAAAGTTT	1	2	12	AA2	-	.
chr19	21987096	21987121	chr19:21987096-21987121	0	AAATTAGTCTCTCCAGAAACTACTTC	1	2	6	AA2	-	.
chr19	21988995	21989022	chr19:21988995-21989022	0	GAGCTGGTTCTGACTTATAAGCATGACT	1	2	8	BD2	1.0	.
chr19	21989660	21989686	chr19:21989660-21989686	0	GGACTTCCACAATGGCTGAACTAGTTT	1	2	7	AD1	1.0	.
chr19	21989924	21989956	chr19:21989924-21989956	0	GGGGTTGTTTGTTTTTTTCTTGTAAATTAGTTT	1	2	13	AA2	1.0	.
chr19	21992918	21992946	chr19:21992918-21992946	0	AGACATGTTTAGCTGAAAAAGAAAAGGCC	2	2	9	AD1	-	.
chr19	21993147	21993177	chr19:21993147-21993177	0	AGAGTAGCTCCACAGAGATAAAAATATGCTT	1	2	11	AA2	1.0	.
chr19	21996537	21996567	chr19:21996537-21996567	0	GGACTTGCATTCCTCAGATAAAAACTTATTT	1	2	11	AD2	-	.
chr19	21999922	21999943	chr19:21999922-21999943	0	AGCCAGGTCTCTGGACAAGTTC	1	2	2	BD1	-	.
chr19	22002460	22002490	chr19:22002460-22002490	0	AGAAAAGCTCTTTAAACTGACAAACAACTTC	1	2	11	AA2	-	.
chr19	22004304	22004324	chr19:22004304-22004324	0	TAAGGAGTTCGAGACTAGCCT	1	3	1	ABC1	1.0	.
chr19	22012521	22012540	chr19:22012521-22012540	4	AGGCATGCCCCAACATGCCC	5	1	0	C2	-	.
chr19	22017031	22017063	chr19:22017031-22017063	0	AAACAAATTTACAGCAGAAAAACAAACAACTCC	1	2	13	AA2	1.0	.
chr19	22020191	22020214	chr19:22020191-22020214	0	GGACATTTTTTAAAAAGCTAGCTG	1	2	4	AC2	-	.
chr19	22020294	22020321	chr19:22020294-22020321	0	GAACATGTTCTTAGTATGTGTCTTGTCT	1	2	8	CD	-	.
chr19	22023895	22023914	chr19:22023895-22023914	0	AAACAAATTCAGCCTTGTTC	2	2	0	AD2	1.0	.
chr19	22028703	22028735	chr19:22028703-22028735	0	GAATATGTCTCAATCTCCCCTGTGGGCAAGGCC	1	2	13	AD3	-	.
chr19	22032121	22032145	chr19:22032121-22032145	0	CAGCATGTCTGTGGTGGGCTTGGTA	1	3	5	CCD1	-	.
chr19	22037836	22037867	chr19:22037836-22037867	0	TAGCTATTTGCATATGTGCCATAAGCATGTTT	1	3	12	ACC2	-	.
chr19	22043170	22043202	chr19:22043170-22043202	0	TGGCATGTCACAATGCTCCCTGTGGGCAAGGTT	1	3	13	CCD1	3.0	.
chr19	22044777	22044802	chr19:22044777-22044802	0	TAGCAATCTCCACTGTGAACAAGTCT	1	2	6	AC1	-	.
chr19	22062086	22062113	chr19:22062086-22062113	0	AGACTTGCTCTGCTGCCCAGGCTAGAGT	1	2	8	DD4	1.0	.
chr19	22067034	22067064	chr19:22067034-22067064	0	AGCCAAGCTTTACTCTAGAGGGGACTTTCCC	1	2	11	AD3	2.0	.
chr19	22070177	22070201	chr19:22070177-22070201	0	AGACATTCCATTTAGCAACTTGTTT	1	3	5	ACC2	-	.
chr19	22070563	22070582	chr19:22070563-22070582	0	AGACTTATTCAGACATGGCT	3	2	0	AD2	-	.
chr19	22070780	22070800	chr19:22070780-22070800	0	GGACTTGTTTAAAACATTCAT	1	2	1	AD4	-	.
chr19	22071474	22071506	chr19:22071474-22071506	0	AAAATGGCTTTTTTTTTTCAACTAAACATGTCT	2	2	13	AB1	-	.
chr19	22073628	22073648	chr19:22073628-22073648	0	AAGCAAGTCCTTAAAATGTCA	1	3	1	ACC2	-	.
chr19	22075022	22075049	chr19:22075022-22075049	0	AAACTAGTTTCAGGAGGTAAAGATCTTC	2	2	8	AA1	1.0	.
chr19	22078437	22078458	chr19:22078437-22078458	0	TGTTTAGTTTTAAGACTTGTTT	1	3	2	ACD1	-	.
chr19	22087331	22087353	chr19:22087331-22087353	0	AAACATGTTCTTAGAGTGTGTCT	2	2	3	AB1	1.0	.
chr19	22092764	22092796	chr19:22092764-22092796	0	AAACATGCTTTATAATAAGTCATAAATATTTTT	2	2	13	AA1	-	.
chr19	22092877	22092908	chr19:22092877-22092908	0	GGACATTTTCAGGCTGCAAAGCTGACTTGCTG	1	3	12	ACC2	2.0	.
chr19	22094296	22094318	chr19:22094296-22094318	0	AGACTAGCCTGGCCAACATGGTG	1	3	3	CCD1	2.0	.
chr19	22104232	22104260	chr19:22104232-22104260	0	AGGCATGTACCACCATGCCTGGCTAGTTT	1	2	9	CD	-	.
chr19	22111493	22111521	chr19:22111493-22111521	0	AAACTAGCCAGAGAAAAACAAATATGCTC	1	2	9	AC2	-	.
chr19	22111880	22111901	chr19:22111880-22111901	0	CAACATGTCCAGGGAATAGTCC	1	2	2	AC2	-	.
chr19	22112379	22112406	chr19:22112379-22112406	0	TGGCAATCCCATCTACCTAAACATGTCA	1	3	8	ACC2	-	.
chr19	22113738	22113762	chr19:22113738-22113762	0	AGACTAGTGCCTTACGGAAATGTTT	1	2	5	AD2	1.0	.
chr19	22114023	22114049	chr19:22114023-22114049	0	TAAGTAGCTGGGATGACAGGCATGCCC	1	3	7	ACC1	1.0	.
chr19	22114693	22114718	chr19:22114693-22114718	0	AAGCTAGTTTATCTCTGGTCCTGTCC	1	2	6	BD1	-	.
chr19	22114983	22115006	chr19:22114983-22115006	0	AGGCATGGCCTGGGAAATAAGTTT	1	2	4	AD2	-	.
chr19	22120192	22120218	chr19:22120192-22120218	0	GAGCTAATTTACTGATTGGAATTGCCT	1	2	7	AA2	1.0	.
chr19	22121983	22122005	chr19:22121983-22122005	0	CACCATGTTGGCCAGGCTTGTCT	1	3	3	CCD1	-	.
chr19	22122088	22122116	chr19:22122088-22122116	0	AATCTTGCTTTTTTAATGTAAAAATGTCC	1	2	9	AD2	-	.
chr19	22122199	22122228	chr19:22122199-22122228	0	AGACATGCCTGACACCAGTGGGCCTAACCT	2	2	10	AD1	1.0	.
chr19	22126118	22126139	chr19:22126118-22126139	0	AGACAAGCCCCAGTACCAGCCC	1	2	2	BD1	-	.
chr19	22127190	22127222	chr19:22127190-22127222	0	CCACATGTTCAAAGAAAAATATGTAACAAGTTT	1	3	13	CCD1	-	.
chr19	22129154	22129183	chr19:22129154-22129183	0	AGGCTTTCTCCATGTTAGTCAGGCTGGTCT	1	2	10	AB2	-	.
chr19	22132362	22132385	chr19:22132362-22132385	0	GAGCATGCTCTTGGTGAAAAGTTG	1	3	4	ACC2	1.0	.
chr19	22133509	22133529	chr19:22133509-22133529	0	AAGAAAGTCTCAGACTAGATT	1	2	1	AD3	-	.
chr19	22134830	22134849	chr19:22134830-22134849	0	AGACATGTTCAAGATTGTCA	3	2	0	AC1	-	.
chr19	22137231	22137250	chr19:22137231-22137250	0	GGACATGTGTAAGATTGTTC	3	2	0	AD2	1.0	.
chr19	22137262	22137294	chr19:22137262-22137294	0	AGACTTTCCTGCAGGAGTGATGCTGACATGTTC	1	2	13	AC2	-	.
chr19	22137892	22137922	chr19:22137892-22137922	0	TGACTTCTTTTCTTAACGTGTAAGCAAGTTG	1	3	11	ACC2	1.0	.
chr19	22140440	22140466	chr19:22140440-22140466	0	GGGCTTGCCCAGCTGTGGGAAATGCTT	1	1	7	A2	4.0	PLS
chr19	22141960	22141981	chr19:22141960-22141981	0	AGATTAGCTCTGGGGATAGTTT	1	2	2	AA2	-	.
chr19	22143933	22143958	chr19:22143933-22143958	0	AAACAGTTCCTATATGAGACAAGTTC	1	2	6	AB1	1.0	.
chr19	22144092	22144120	chr19:22144092-22144120	0	GGGATTGTTCTCCATGTGAAGACTTGCCA	1	2	9	AC2	-	.
chr19	22149563	22149591	chr19:22149563-22149591	0	AAACTTCTCTGAGCTAAAGGAGCATGTAC	1	2	9	AD2	-	.
chr19	22153653	22153685	chr19:22153653-22153685	0	AAACAAATTTACAAGAAAAAAACAAACAACCCC	1	2	13	AA2	-	.
chr19	22154898	22154925	chr19:22154898-22154925	0	GAACATGTTTAGGTACATGGGATTGTCA	1	2	8	AC1	1.0	.
chr19	22156362	22156394	chr19:22156362-22156394	0	GGGGTTGTTTGATTTTTTCTTGTAAATTTGTTT	1	2	13	AA2	-	.
chr19	22163024	22163045	chr19:22163024-22163045	0	AAACTAGCCATGGAAGAAGTCC	1	2	2	AC2	-	.
chr19	22164149	22164180	chr19:22164149-22164180	0	AAAGATGTTCTCTAAGAAACTAAAACTATTTT	1	2	12	AA2	1.0	.
chr19	22164198	22164220	chr19:22164198-22164220	0	AAAAATGTTTCTTAAGCATTTTT	1	2	3	AA2	1.0	.
chr19	22164452	22164483	chr19:22164452-22164483	0	GAAAATGATTACCAGGGGCTAGAAACTTGTTT	2	2	12	AD1	-	.
chr19	22164970	22164993	chr19:22164970-22164993	0	GAACATCCCGAGTGAGACTAGTCA	1	3	4	ACC2	3.0	.
chr19	22166586	22166606	chr19:22166586-22166606	0	AGAAATGTTTTAACCATGTTC	1	2	1	AD2	-	.
chr19	22167178	22167199	chr19:22167178-22167199	0	AAGCAAGTTCATAGATATGTTA	1	2	2	AC1	-	.
chr19	22169245	22169274	chr19:22169245-22169274	0	GAACATGTCATTATACCAAAAAGCATTTTA	1	3	10	ACC1	1.0	.
chr19	22178078	22178107	chr19:22178078-22178107	0	AAGCTTTTTTTTTTCTTTTGAGACAATCTC	1	2	10	AA2	-	.
chr19	22182214	22182233	chr19:22182214-22182233	0	AGACAAACCTGAAGATGTTT	1	2	0	AA2	1.0	.
chr19	22184953	22184975	chr19:22184953-22184975	0	AAACATCCCTGCTGGACAACTCT	1	2	3	AA2	-	.
chr19	22186880	22186911	chr19:22186880-22186911	0	AAGCAAGTTCTTAAAGACCTACAAAGAAACTT	1	2	12	AA1	-	.
chr19	22188565	22188595	chr19:22188565-22188595	0	CAAATAGTCTCTATTTGCAGATGACATGTTT	1	3	11	ACC1	1.0	.
chr19	22191228	22191253	chr19:22191228-22191253	0	GAGCACCCTTTTCAGAAGGCAAGCTT	1	2	6	AB1	-	.
chr19	22191629	22191652	chr19:22191629-22191652	0	AGACTTGACTGTAGAAACCTGCCC	1	2	4	BD2	-	.
chr19	22194151	22194173	chr19:22194151-22194173	0	AAGCATGCTTGGAGCACAATTCC	2	2	3	AD1	1.0	.
chr19	22196857	22196883	chr19:22196857-22196883	0	AAAATAGTTTTCAACACAGAAATGTTC	1	2	7	AA2	-	.
chr19	22198499	22198527	chr19:22198499-22198527	0	AGACATGTTTAGGTGAAAAAGAAAAGGCC	2	2	9	AD1	2.0	.
chr19	22202015	22202045	chr19:22202015-22202045	0	GGACTTGCATTCCTCAGATAAAAACTTTTTT	1	2	11	AD2	1.0	.
chr19	22205021	22205042	chr19:22205021-22205042	0	AGCCAGGTCTCTGGACAAGTTC	1	2	2	BD1	1.0	.
chr19	22207208	22207238	chr19:22207208-22207238	0	AGAAAAGCTCTTTAAACTGACAAACAACTTC	1	2	11	AA2	1.0	.
chr19	22208236	22208268	chr19:22208236-22208268	0	AAACAAGTTTACAAGAAAAAAAAAAACTAACTT	1	1	13	A1	1.0	.
chr19	22216631	22216663	chr19:22216631-22216663	0	AAACAACCTTAAGCTGTTTTTTGAGACGAGTCT	1	2	13	AB2	-	.
chr19	22217393	22217421	chr19:22217393-22217421	0	GGGTTTCTCCATGTTGGTCAGGCTTGTCT	1	2	9	AA1	-	.
chr19	22217900	22217922	chr19:22217900-22217922	0	TACCATGTTGGCCAGGCTAGTCT	1	3	3	CCD1	-	.
chr19	22223154	22223176	chr19:22223154-22223176	0	GAGCAAGTTGAGTTGGCTATTTT	1	3	3	ACC1	-	.
chr19	22223225	22223250	chr19:22223225-22223250	0	AAGCCTGTCTCCTGAAAAGAATGTTC	1	2	6	AB2	-	.
chr19	22224999	22225026	chr19:22224999-22225026	0	AAAAAAGCTGTGGATTTCAGGCATGTTA	1	3	8	ACC1	1.0	.
chr19	22229642	22229670	chr19:22229642-22229670	0	AAACAAATTTACAAGAGAAAAGCAACCCC	1	2	9	AA2	-	.
chr19	22233516	22233538	chr19:22233516-22233538	0	AAACATGTTCTTAGGATGTGTCT	2	2	3	AB1	-	.
chr19	22235204	22235234	chr19:22235204-22235234	0	AGGCTTGCCAAAGGCTGCAAATAGCATCTTT	1	3	11	ACC1	2.0	.
chr19	22243014	22243034	chr19:22243014-22243034	0	CAGCATGTCTGTGGTAAGCCC	1	3	1	ACC2	-	.
chr19	22248873	22248899	chr19:22248873-22248899	0	GAACTTGCCACCATGCCTGGCTAATTT	1	3	7	ACC1	1.0	.
chr19	22249256	22249285	chr19:22249256-22249285	0	GGCCTAGTTTAGAGGGCTAAAGAGTTGTTT	1	2	10	AD2	-	.
chr19	22250246	22250268	chr19:22250246-22250268	0	AGGCTTCTCTTTTAAACAAGATT	1	2	3	AD2	-	.
chr19	22261025	22261046	chr19:22261025-22261046	0	CAACTTTCTCTTGGGCAAGTTT	1	2	2	AC1	-	.
chr19	22263283	22263310	chr19:22263283-22263310	0	CAGCATGTCTTGGTAACTTGACATTTTC	1	3	8	ACC1	-	.
chr19	22263532	22263552	chr19:22263532-22263552	0	GGATAAGTCCTGAACTTTTTT	1	2	1	AA2	-	.
chr19	22266550	22266579	chr19:22266550-22266579	0	GAACATGCCTATTGAAAGAAAAACAAATAA	1	3	10	ACD2	-	.
chr19	22271016	22271035	chr19:22271016-22271035	0	TAACATTTTAAAACTTGCTT	3	3	0	ACC2	1.0	.
chr19	22271422	22271451	chr19:22271422-22271451	0	AACCATTCTTTTCAAAAAGCAAACTTGCTT	2	2	10	AD1	2.0	.
chr19	22272431	22272450	chr19:22272431-22272450	0	GGACCTGTCCAGGCTTCCTT	3	2	0	AB3	-	.
chr19	22272859	22272881	chr19:22272859-22272881	0	AGGCAAGTTACAAAGACCAGTCT	1	2	3	BC2	1.0	.
chr19	22273060	22273083	chr19:22273060-22273083	0	AGGGATGCTCCACAGGGCAGGCCT	2	2	4	AB3	-	.
chr19	22275585	22275615	chr19:22275585-22275615	0	TAGCTTGCTTATCTATGCTTGTAGCTTGACT	1	3	11	CCD1	-	.
chr19	22275949	22275973	chr19:22275949-22275973	0	AAGCTTATCCACTACAAACTAGTCG	1	2	5	AC2	1.0	.
chr19	22278795	22278817	chr19:22278795-22278817	0	AGAGTAGCTTTGGAAAATAGTTT	1	2	3	AA2	1.0	.
chr19	22280077	22280108	chr19:22280077-22280108	0	AAGCAAGACTACTTGTAATAATAGACAATTCT	1	2	12	AD2	-	.
chr19	22281451	22281474	chr19:22281451-22281474	0	AAACCTGCCAGATAAGACAAGCTT	1	2	4	BC1	-	.
chr19	22282088	22282112	chr19:22282088-22282112	0	AACCATGTTCGAGTAAGGCAAATCT	1	2	5	AD3	1.0	.
chr19	22287408	22287436	chr19:22287408-22287436	0	AGGCATGTGCCACCACGCCGGGCTAATTT	1	2	9	AD2	1.0	.
chr19	22288629	22288658	chr19:22288629-22288658	0	AAGCTAACCCTTGAGACATTAAGATTGTCT	1	2	10	AA2	1.0	.
chr19	22291390	22291418	chr19:22291390-22291418	0	AAACATATCCACTAGACATTGACTTGTCC	1	2	9	AC2	-	.
chr19	22295745	22295769	chr19:22295745-22295769	0	CAGTATGTTTACTTTGGGCTTGTCA	1	3	5	ACC1	2.0	.
chr19	22297853	22297881	chr19:22297853-22297881	0	AAATTAGCTCGGCATGGTTGTGCATGCCT	1	2	9	AD2	-	.
chr19	22298463	22298484	chr19:22298463-22298484	0	TGACATGTTTATTAACTTATCT	2	3	2	ACC1	-	.
chr19	22300198	22300220	chr19:22300198-22300220	0	TGATTAGCCTGCATGGCTAGCCT	1	3	3	ACC1	-	.
chr19	22300951	22300978	chr19:22300951-22300978	0	AAACTTTCTTTCTGAGAGATGCAAGTCC	1	2	8	AD2	-	.
chr19	22302008	22302036	chr19:22302008-22302036	0	AGGCATCTTTGAGACATTTGAGGATGTCC	1	2	9	AA2	1.0	.
chr19	22306238	22306266	chr19:22306238-22306266	0	AGACTAGCCTGGCCAACATAGAGAAACCC	1	2	9	AA1	1.0	.
chr19	22307543	22307571	chr19:22307543-22307571	0	AGACTAGCCTGACCAACATGGAGAAACCT	1	2	9	AA1	-	.
chr19	22312348	22312368	chr19:22312348-22312368	0	AGCCTTGTCCTGGAATAGTCT	1	2	1	AD2	-	.
chr19	22312408	22312430	chr19:22312408-22312430	0	AAACATGTTCTTAGAATGTGTCT	2	2	3	AB1	1.0	.
chr19	22318581	22318607	chr19:22318581-22318607	0	AAGATAGTTTATACTGAAGACAAACTC	1	2	7	AA2	-	.
chr19	22324505	22324534	chr19:22324505-22324534	0	AAGCAAGTTTTAAAGCAGCAGTAAAAGTTC	1	2	10	AD1	-	.
chr19	22327364	22327386	chr19:22327364-22327386	0	TGACATATCTCTGAGACTAGCTC	1	2	3	AC1	2.0	.
chr19	22333561	22333582	chr19:22333561-22333582	0	AATCTTTTCTTTAGGCATGTTT	2	2	2	AD1	-	.
chr19	22352294	22352323	chr19:22352294-22352323	0	AGACATGTTGAATCTTGTATTAGGATGTTT	1	3	10	ACC2	-	.
chr19	22352606	22352634	chr19:22352606-22352634	0	GAGCTTACCTGGTCAGCCAAGGCCTGCCT	1	2	9	AB2	-	.
chr19	22354767	22354787	chr19:22354767-22354787	0	GATCTTGTCCAGGAAATGCTC	1	2	1	AD2	2.0	.
chr19	22356079	22356099	chr19:22356079-22356099	0	CAAGTAGTCTAGGGCTAGTCT	1	2	1	AC3	1.0	.
chr19	22356357	22356382	chr19:22356357-22356382	0	AGACATGACAGCCTAGGAGCTTGCCT	1	2	6	CD	1.0	.
chr19	22357292	22357314	chr19:22357292-22357314	0	GGGAATTTTCACAGAGCAAGCTT	2	2	3	AA1	2.0	.
chr19	22358242	22358264	chr19:22358242-22358264	0	CAACATGTTGGCCAGGCTGGTCT	1	3	3	BCC1	1.0	.
chr19	22359369	22359397	chr19:22359369-22359397	0	GAACATGATCTTCAGGCTGGAGCTGGTTT	1	2	9	BD2	-	.
chr19	22359906	22359934	chr19:22359906-22359934	0	AAACCTGCTTAAACCTTCAAAACAAATTT	1	2	9	AB3	-	.
chr19	22360139	22360159	chr19:22360139-22360159	0	AGACAATTCTTTGACATGTCT	1	2	1	AC2	1.0	.
chr19	22360317	22360345	chr19:22360317-22360345	0	GAACTTCCTTTATGTCTGTGGACTAGACT	1	2	9	AD2	1.0	.
chr19	22361827	22361849	chr19:22361827-22361849	0	GGGCAAGTTCCAAAGACCAGTCT	1	1	3	B2	1.0	.
chr19	22362028	22362051	chr19:22362028-22362051	0	AGGGATGCTCCACAGGGCAGGCCT	2	2	4	AB3	1.0	.
chr19	22363656	22363685	chr19:22363656-22363685	0	AAAAATGTCTCCACAAACTCAGGCTTATTT	1	2	10	AA2	-	.
chr19	22368730	22368758	chr19:22368730-22368758	0	TGACATGTTTCTTTCTTTTTGACAATTTC	1	3	9	ACC1	1.0	.
chr19	22373473	22373499	chr19:22373473-22373499	0	CGACTAGCTGGAATTACAGGCATGCAC	1	3	7	CCD1	-	.
chr19	22376118	22376138	chr19:22376118-22376138	0	TAACAATTCAGAAACTAGTTT	1	3	1	ACC2	-	.
chr19	22380736	22380764	chr19:22380736-22380764	0	AAACTAACTTGATCGTGGTGGATAAGCTT	1	2	9	AA2	1.0	.
chr19	22388159	22388185	chr19:22388159-22388185	0	GAGCATGCCACCATGCCTGGCTAATTT	1	3	7	ACC1	2.0	.
chr19	22395254	22395276	chr19:22395254-22395276	0	AGGCACATCCTAAGAACATGTTT	2	2	3	AB1	-	.
chr19	22406970	22407002	chr19:22406970-22407002	0	TAACAAACTCCACTGAGCTAAAGGAGCATGTTC	1	2	13	AC1	-	.
chr19	22411386	22411414	chr19:22411386-22411414	0	AATCAAGTTTCTGTCAAAGGAACTTACTC	1	2	9	AD3	1.0	.
chr19	22411811	22411840	chr19:22411811-22411840	0	GGACATGTTCTTGAACTCTTGGACATCTGA	1	3	10	ACD2	-	.
chr19	22415020	22415047	chr19:22415020-22415047	0	AAACAAGTTTACAGAAAAAAGAAAGGCC	1	2	8	AD1	-	.
chr19	22418470	22418497	chr19:22418470-22418497	0	GAAACAGTTTATGGAAAGAAACATGCTT	1	2	8	AB4	1.0	.
chr19	22425510	22425541	chr19:22425510-22425541	0	CAGCTTGTTTATAAAATCTCTTGGGCTTTTCA	1	3	12	ACC1	-	.
chr19	22426332	22426362	chr19:22426332-22426362	0	ACACAAGCCCCAGAATCCCCTAAGCAACCCC	1	2	11	AD3	1.0	.
chr19	22428504	22428534	chr19:22428504-22428534	0	GGGCAAATTTCCCAGAGCGGGAAGCCTGCCC	1	2	11	AB2	-	dELS,CTCF-bound
chr19	22429574	22429595	chr19:22429574-22429595	0	AGGCAAGTTCCCAGATTGGCTT	1	2	2	AB1	-	.
chr19	22431244	22431266	chr19:22431244-22431266	0	CAGCTTGTTCGAAGAGCTTATAT	1	3	3	ACD2	2.0	.
chr19	22432995	22433022	chr19:22432995-22433022	0	CAGCATGTTTAGGGGTTTTAAAAAGCCC	1	3	8	ACC2	-	.
chr19	22435714	22435733	chr19:22435714-22435733	0	GAACATTTCTGAAAAAGCCT	1	2	0	AA2	-	.
chr19	22437780	22437811	chr19:22437780-22437811	0	AGACATCTCTGCTATCATAGCAGAGTTTGTTC	1	2	12	AA2	-	.
chr19	22439699	22439721	chr19:22439699-22439721	0	AGACTAGTCTGGCCAACATGGTG	1	3	3	CCD1	-	.
chr19	22446051	22446072	chr19:22446051-22446072	0	GAACATGTCCAGAGACTTGGCT	2	1	2	D1	-	.
chr19	22450730	22450751	chr19:22450730-22450751	0	GATCTTGTCCGGTGACATGCTA	2	3	2	CCD1	-	.
chr19	22452010	22452030	chr19:22452010-22452030	0	AAGTTTCTCTTAGGCAAGCTT	1	2	1	AA1	-	.
chr19	22452333	22452357	chr19:22452333-22452357	0	AGACATTCCATTTAGCAACTTGTTT	1	3	5	ACC2	1.0	.
chr19	22453705	22453735	chr19:22453705-22453735	0	AAATATGCCTTTTTTTAAGCTAAACACGTCT	2	2	11	AB3	-	.
chr19	22454467	22454499	chr19:22454467-22454499	0	AAGCAACCCTGCATCCAGGGATAAAGCTTACTT	1	2	13	AA2	-	.
chr19	22456251	22456272	chr19:22456251-22456272	0	CAACATGTTCCAGGACATGGCT	2	2	2	CD	1.0	.
chr19	22459324	22459350	chr19:22459324-22459350	0	AAACTTTTCTCTGAGGAATGCAAGTCT	1	2	7	AD2	1.0	.
chr19	22462962	22462992	chr19:22462962-22462992	0	AAAAATGACTTTTTTTCAGCTAAACATGCCT	2	2	11	AD1	-	.
chr19	22463087	22463107	chr19:22463087-22463107	0	AAGTTTGTTTTAAGTATGTTT	1	2	1	AA2	1.0	.
chr19	22468563	22468582	chr19:22468563-22468582	0	ACAGATGTTCAAACTTGTCT	4	2	0	AD4	-	.
chr19	22471774	22471803	chr19:22471774-22471803	0	AAGCTTTTCACCAATCCTCAAAACTTGCTA	1	3	10	ACC2	-	.
chr19	22473463	22473484	chr19:22473463-22473484	0	AAGCAATTTCTCAAACTTGGCT	1	2	2	AD2	-	.
chr19	22475233	22475252	chr19:22475233-22475252	0	AAGCATGTTTGAATGAGTTT	3	2	0	AB1	2.0	.
chr19	22475772	22475801	chr19:22475772-22475801	0	AGGGAAGTTTCATAAGTCATGAGGATGTTT	1	2	10	AA2	-	.
chr19	22476736	22476768	chr19:22476736-22476768	0	AAACTTGTTTACTGTGTTCTGAGTGGCCAGTCA	1	3	13	BCC2	-	.
chr19	22480051	22480082	chr19:22480051-22480082	0	AAACATCTTCGGAGACTACTATGAACATCTCT	1	2	12	AA2	-	.
chr19	22487173	22487194	chr19:22487173-22487194	0	GGGGAAGTCCATAAGCAGGTTT	1	2	2	AB3	-	.
chr19	22487418	22487446	chr19:22487418-22487446	0	TGGCTAGTTTTCTATTGGAGAACTTCCAC	1	3	9	ACD2	2.0	.
chr19	22492469	22492495	chr19:22492469-22492495	0	TCTCTTGTTTCAGCCGAAGGCTTGTCT	1	3	7	CDD2	-	.
chr19	22494500	22494531	chr19:22494500-22494531	0	GAGCAATCTCAGGGAACTAAAGAAACAAACTC	1	2	12	AA2	-	.
chr19	22494632	22494656	chr19:22494632-22494656	0	AGAAATTCTCACCCTAGACAAGCCC	2	2	5	AA1	1.0	.
chr19	22497444	22497469	chr19:22497444-22497469	0	AGACTAACTTGAAAGTGAAGAAGCTT	1	2	6	AA2	-	.
chr19	22501094	22501121	chr19:22501094-22501121	0	CGACATGTTTGTCACAGCACACTTGCTT	1	2	8	CD	2.0	.
chr19	22501380	22501408	chr19:22501380-22501408	0	ATGCATGCCTCTTTATGTATGGCAAGCTA	1	3	9	CCD1	-	.
chr19	22508756	22508785	chr19:22508756-22508785	0	ATCCTAGCCCTGCTGGGATTAGACTTGCCA	1	3	10	CDD2	1.0	.
chr19	22513498	22513521	chr19:22513498-22513521	0	GGGCTTGTCCACTTGAGCTTTCCA	1	2	4	AC3	-	.
chr19	22514291	22514314	chr19:22514291-22514314	0	AAACTACCCTCCCCAAAGAAGCCC	1	2	4	AA2	-	.
chr19	22514941	22514967	chr19:22514941-22514967	0	GGACATACTCCTGGCCTGGACAACTCT	1	2	7	AA2	1.0	dELS
chr19	22515021	22515040	chr19:22515021-22515040	0	CTCCTTGCCTGGACAAGTCT	2	3	0	CDD2	4.0	dELS
chr19	22515301	22515322	chr19:22515301-22515322	0	GACCTTGCTCTCCAGCAAGCTC	1	2	2	CD	-	.
chr19	22516152	22516174	chr19:22516152-22516174	0	CACCATGTTGGCCAAGCTAGTCT	1	3	3	CCD1	-	.
chr19	22517290	22517317	chr19:22517290-22517317	0	GAGCTTGCCTGAAACTCCAGGCTTACGT	1	2	8	AD4	-	.
chr19	22518720	22518739	chr19:22518720-22518739	0	AGGCATGGCTGAGGAAGCTT	3	2	0	AD2	1.0	.
chr19	22518932	22518958	chr19:22518932-22518958	0	GGACATGCCCTTCTTCCAGGCTCCTCC	1	2	7	AB4	-	DNase-H3K4me3
chr19	22519384	22519412	chr19:22519384-22519412	0	GGGCAGGCTTTTCACTTGGGAGCATTTCC	1	2	9	AB2	-	.
chr19	22520694	22520718	chr19:22520694-22520718	0	AGGGCTGTCTGTGCAGGACTTGTCA	1	3	5	ABC1	1.0	.
chr19	22523499	22523527	chr19:22523499-22523527	0	GGGCATGCACAGCTGGAGAGAGCAAGTCA	1	2	9	CD	-	.
chr19	22524030	22524049	chr19:22524030-22524049	0	AAACAAGTTTGAACACACTG	1	3	0	ABC2	1.0	.
chr19	22524912	22524940	chr19:22524912-22524940	0	GAACAAGTTTTCCTCTACCTAGCAAGCTC	1	1	9	C2	-	.
chr19	22527164	22527184	chr19:22527164-22527184	0	GCACATGCTCAAGGCTGGTTC	2	2	1	BD3	-	.
chr19	22528318	22528342	chr19:22528318-22528342	0	AGCCATGCTTTATGAAAACTTGCTT	2	1	5	D1	2.0	pELS
chr19	22529592	22529613	chr19:22529592-22529613	0	AGACTCGCTTAGAAACTTGTAC	1	2	2	BD2	1.0	.
chr19	22531469	22531492	chr19:22531469-22531492	0	AAACTTGTCTCTTCAGGCAAAACT	1	2	4	AD4	-	.
chr19	22531663	22531691	chr19:22531663-22531691	0	GAACAAGTTTTCCTCCACCTAGCAAGCTC	1	1	9	C2	-	pELS
chr19	22537767	22537797	chr19:22537767-22537797	0	GAACTTCCTCAACTTGATAGTGAGCATCTCT	1	2	11	AA2	-	.
chr19	22543697	22543716	chr19:22543697-22543716	0	AGACTAGCCTGGGCAACATA	2	3	0	ACD2	-	.
chr19	22546063	22546088	chr19:22546063-22546088	0	AAACTGGTTCCCTGAGAGGCAAGTTG	1	2	6	BC2	-	CTCF-only,CTCF-bound
chr19	22546955	22546977	chr19:22546955-22546977	0	CAGCATCTCCTGGGAGCTTGTTA	1	3	3	ACC2	-	.
chr19	22547111	22547140	chr19:22547111-22547140	0	GGGCTTGCTAATACTAACTGCAAAATGTTT	1	3	10	ACC2	-	.
chr19	22551940	22551960	chr19:22551940-22551960	0	AGGCAACTCTGAGACAAGATT	1	2	1	AD2	-	.
chr19	22552454	22552477	chr19:22552454-22552477	0	CAACTTGATCTTTCAGGCAAGCTT	1	2	4	CD	-	.
chr19	22553710	22553741	chr19:22553710-22553741	0	TGGCTTGACCAACAGTCCCAGGAAACAAGTTG	1	3	12	CCD2	1.0	.
chr19	22556156	22556179	chr19:22556156-22556179	0	TAAATTGTTATTATAAGCTAGTTT	1	3	4	ACC1	-	.
chr19	22558573	22558604	chr19:22558573-22558604	0	GGGCTATTTCCTTAAAAGTAGAAATCATGCCT	1	2	12	AD2	-	.
chr19	22558785	22558814	chr19:22558785-22558814	0	CAGCATGTTCCCTTACATTACAACAATCTC	1	3	10	ACC1	-	.
chr19	22559282	22559305	chr19:22559282-22559305	0	AGGCATGCCAAGAGGAACAAACTT	1	2	4	AC2	-	.
chr19	22565277	22565307	chr19:22565277-22565307	0	TAACTTCCTTGCATTGCATTAGAACATGCTC	1	2	11	AC1	-	.
chr19	22566021	22566053	chr19:22566021-22566053	0	AGAGATGCCCTGCCTAGAGAGGCAGACTGGCCT	2	2	13	AB3	-	.
chr19	22567623	22567654	chr19:22567623-22567654	0	GAGCATGTCCATCCCATGTTCTTGAGAAGTCC	1	2	12	AC1	-	.
chr19	22568289	22568320	chr19:22568289-22568320	0	AGGCAAGCCATCGCATACCCTGTGACTTGCAC	1	3	12	CCD1	3.0	.
chr19	22569479	22569508	chr19:22569479-22569508	0	GGGCTTGCCTCCTTCAGTATGGGTAAGCTT	1	1	10	A2	-	.
chr19	22570189	22570210	chr19:22570189-22570210	0	TGACTTGTTTGGCAGCAACCCT	1	3	2	ACC1	1.0	.
chr19	22571355	22571377	chr19:22571355-22571377	0	AGACAAGCCTTACAAGTTAGTTC	1	1	3	A2	-	.
chr19	22573955	22573978	chr19:22573955-22573978	0	GGCCAAGCCCCAAAAAACTAGTCA	1	2	4	CD	2.0	.
chr19	22577283	22577302	chr19:22577283-22577302	0	GAGCAAGTTAGAGCTATCTG	3	3	0	ACC1	1.0	.
chr19	22577626	22577650	chr19:22577626-22577650	0	GGAGTTGTTTTAGGAGGACAAGTTA	1	2	5	AC2	1.0	.
chr19	22577858	22577879	chr19:22577858-22577879	0	AAACAAGCAAAGGGGCTAGCCT	1	2	2	CD	1.0	.
chr19	22578132	22578157	chr19:22578132-22578157	0	GGACTTGTCTTGGGAAGATCAAGTCT	1	1	6	D2	1.0	.
chr19	22578510	22578531	chr19:22578510-22578531	0	AAGGTTGTTACGGGGCTTGTCA	1	3	2	ACC1	-	.
chr19	22580501	22580529	chr19:22580501-22580529	0	AGACATTTCCAAATTAAAAGAACAAATTT	1	2	9	AA2	2.0	.
chr19	22583726	22583752	chr19:22583726-22583752	0	AGACATGTTTTCCAAACATAATAGCTC	2	2	7	AD1	1.0	.
chr19	22586642	22586669	chr19:22586642-22586669	0	AGGTTTGCCTTGATGATCTGGCATGTTA	1	3	8	ACC1	2.0	.
chr19	22587910	22587930	chr19:22587910-22587930	0	ATATAAGTCTCAAACTAGTCC	1	2	1	AD4	-	.
chr19	22589345	22589367	chr19:22589345-22589367	0	CACCATGTTGGCCAGGCTAGTCT	1	3	3	CCD1	1.0	.
chr19	22589943	22589964	chr19:22589943-22589964	0	AAGCAAGCTCATAGGGTTGTTG	1	2	2	AC1	-	.
chr19	22591958	22591983	chr19:22591958-22591983	0	GGACTGGTTTTGTGGAAGACAAATTT	1	2	6	AB2	-	.
chr19	22597959	22597988	chr19:22597959-22597988	0	GGATAAGATCAGTGTCTTTCAGACTTGTTT	1	2	10	AD1	1.0	.
chr19	22602863	22602883	chr19:22602863-22602883	0	AGGCTAGCCCAGGACAAGGAG	1	3	1	CDD3	-	.
chr19	22603618	22603637	chr19:22603618-22603637	0	CAGAATGTCTGAGCATGTCG	4	3	0	ACC1	-	.
chr19	22606172	22606193	chr19:22606172-22606193	0	GAGCTTGTTCATGAACCTGGTC	1	2	2	BD1	2.0	.
chr19	22606222	22606242	chr19:22606222-22606242	0	AGACATGCTTAGTGCTAATCC	2	2	1	AD1	1.0	.
chr19	22606532	22606554	chr19:22606532-22606554	0	AGAGATTTTTTTAAAACTTGCCC	2	2	3	AA1	1.0	.
chr19	22610415	22610439	chr19:22610415-22610439	0	AAGCAACCTTTCATGGGGCATGTCT	1	1	5	A2	-	.
chr19	22612424	22612456	chr19:22612424-22612456	0	GGACTTGCCTCTTCGTAGCCCAGAAGGCAGCTT	1	2	13	AB1	-	.
chr19	22615419	22615443	chr19:22615419-22615443	0	TGACAAGTCCTGCACGGACAGCCCT	1	3	5	ABC2	1.0	.
chr19	22615550	22615569	chr19:22615550-22615569	0	ACCCAAGTTCAGGCAAGCTG	2	3	0	CDD2	1.0	.
chr19	22616487	22616517	chr19:22616487-22616517	0	AGACTTGCTGAAGCTCCTGAGGCACATGCTG	1	3	11	CCD2	5.0	.
chr19	22617393	22617418	chr19:22617393-22617418	0	GGAGGAGCCTGGAAGGGGGCATGCCC	1	2	6	AB4	1.0	.
chr19	22618979	22619011	chr19:22618979-22619011	0	AGACCAGCTTGGCTAACATGGTGAAACTCGTCT	1	2	13	BB2	3.0	.
chr19	22619837	22619858	chr19:22619837-22619858	0	GAGCTTGCTGGAGAGCAAGGTC	1	2	2	CD	3.0	.
chr19	22620120	22620146	chr19:22620120-22620146	0	AGACTTGTCCAGGCCAGGAGTATGTCC	1	1	7	A2	2.0	.
chr19	22620772	22620795	chr19:22620772-22620795	0	GGGCTTCTTTGGGGAGGGTAGTTT	1	2	4	AA2	-	.
chr19	22621566	22621589	chr19:22621566-22621589	0	TGGAAAGCTCAAGTGGACAAGCCC	1	2	4	AC3	2.0	pELS
chr19	22621976	22622003	chr19:22621976-22622003	0	AAACATGTTTTACGACTTGAGTTTATCT	2	2	8	AA1	1.0	.
chr19	22623164	22623194	chr19:22623164-22623194	0	GGGCAGGCTTCCCGCTCTGGGAAATTTGCCC	1	2	11	AB2	-	pELS,CTCF-bound
chr19	22624746	22624774	chr19:22624746-22624774	0	GAGCAAGTTTCCCCAGGCGGGGCATATTG	1	2	9	AC3	2.0	.
chr19	22626127	22626158	chr19:22626127-22626158	0	TGAAAAGCCCAAGGGATTTTATAAACAAGCTG	1	3	12	ACC1	-	.
chr19	22626410	22626430	chr19:22626410-22626430	0	AGGCATGCTCCTGAGTAGCTG	1	3	1	ACC2	-	.
chr19	22626749	22626773	chr19:22626749-22626773	0	AAACGTGCCTGATTCAGAGTAGCTC	1	2	5	AB2	1.0	.
chr19	22628456	22628487	chr19:22628456-22628487	0	GGACATGCTGGGTGAGGGCTGCAGGCAGGCTC	1	2	12	BC2	-	.
chr19	22639910	22639934	chr19:22639910-22639934	0	AGGCATGCTTGTCTTGTGCCTGTTT	2	2	5	BD1	-	.
chr19	22649468	22649496	chr19:22649468-22649496	0	TAGCTTGTCTTGCTAAACTGGGGAAGTTC	1	2	9	AC2	-	.
chr19	22649885	22649917	chr19:22649885-22649917	0	GAACATGCTCCTTTAGCTCAGTGGAGTTTGTTA	1	2	13	AC1	1.0	.
chr19	22651370	22651402	chr19:22651370-22651402	0	TGGCTTTTTTTTCTTTTTAAGCTAAACATGTCT	1	2	13	AC1	-	.
chr19	22661525	22661547	chr19:22661525-22661547	0	AAACATGTTCTTAGGATCTGCCT	2	2	3	AB1	2.0	.
chr19	22668592	22668618	chr19:22668592-22668618	0	AAATTAGCCAGGCATGGTGGCATGCTC	1	3	7	ACC1	3.0	.
chr19	22668945	22668972	chr19:22668945-22668972	0	AGGGAAGCTTCATAAGTCGAGAATGTTT	1	2	8	AA2	2.0	.
chr19	22672821	22672849	chr19:22672821-22672849	0	AAACTTCTTCGAACTAAAGGAGGATGTTC	1	2	9	AA2	-	.
chr19	22676011	22676039	chr19:22676011-22676039	0	AAGCTTATCCACCACGATCAAGTTAGTTT	1	2	9	AA2	2.0	.
chr19	22684223	22684245	chr19:22684223-22684245	0	AAACATGTTCTTAGGATGTGCCT	2	2	3	AB1	-	.
chr19	22690041	22690070	chr19:22690041-22690070	0	AGGGAAGCTTCATAAGTCATGAAAATGTTT	1	2	10	AA2	-	.
chr19	22691317	22691347	chr19:22691317-22691347	0	AAACTATTTTTTATACTATTCAGCCAAGTTT	1	2	11	AD2	-	.
chr19	22691614	22691633	chr19:22691614-22691633	0	GAACAATCTTGAACTTATTC	1	2	0	AA2	-	.
chr19	22697669	22697693	chr19:22697669-22697693	0	AAACATATTTCAATGAGATAAGTCT	1	2	5	AA2	1.0	.
chr19	22699541	22699569	chr19:22699541-22699569	0	GAAATTGTCCAAAACAAACAAACATGTCA	1	2	9	AC2	-	.
chr19	22704311	22704333	chr19:22704311-22704333	0	AAACATGCCCTTAATGCTTTTTT	2	2	3	AD1	-	.
chr19	22708519	22708548	chr19:22708519-22708548	0	AAATAAGCCTGAATTTGTGGAGACATTTTT	1	2	10	AA2	1.0	.
chr19	22708735	22708758	chr19:22708735-22708758	0	AAATATGCTCAGACAGACAACTTC	1	2	4	AA2	1.0	.
chr19	22709237	22709257	chr19:22709237-22709257	0	GAGCATTTCCTGGACGAGTCC	1	2	1	AB2	-	.
chr19	22712418	22712443	chr19:22712418-22712443	0	CAGCTTGTGTAGGCATTGGCAAGCCC	1	3	6	CCD2	-	.
chr19	22720772	22720791	chr19:22720772-22720791	0	ACACAATCCCAAACATGTCC	3	2	0	AD1	-	.
chr19	22723780	22723806	chr19:22723780-22723806	0	GGGCATGCCTATGAGAGTAACAATCTC	1	2	7	AC1	-	.
chr19	22738312	22738341	chr19:22738312-22738341	0	GGGCAAGGCCCAGGCAGGAGAGGCATGTCA	1	2	10	CD	1.0	.
chr19	22742880	22742903	chr19:22742880-22742903	0	AAACATGTTTTACAGAACATGTTT	2	0	4	0	-	.
chr19	22744585	22744607	chr19:22744585-22744607	0	AAACTTGCTCAGTAAATAAACTT	1	2	3	AA1	-	.
chr19	22747325	22747346	chr19:22747325-22747346	0	AAAATTGCCTAATAACTAGTCT	1	2	2	AC2	1.0	.
chr19	22747824	22747851	chr19:22747824-22747851	0	AAACATTCCCTCCAAGGCAAAAATGCCC	1	2	8	AA2	-	.
chr19	22752708	22752727	chr19:22752708-22752727	0	TAACATGTCAAAAAATGTTT	3	3	0	ACC2	-	.
chr19	22754661	22754687	chr19:22754661-22754687	0	GGGCTAGTTTCCATTATGAATTATCTT	1	2	7	AA1	2.0	.
chr19	22760911	22760938	chr19:22760911-22760938	0	AAACAAGATGCATTCTAAGAACATGTTT	1	2	8	CD	-	.
chr19	22763671	22763699	chr19:22763671-22763699	0	AAGCAAGACTAAGCAAAAAGAACAAATCT	1	2	9	AD2	-	.
chr19	22768364	22768386	chr19:22768364-22768386	0	AGACAAGTTATCAAGTCTAGCTT	1	2	3	CD	-	.
chr19	22771222	22771246	chr19:22771222-22771246	0	CAACTTGCCTTTAAAAAGCATTTTC	1	2	5	AC2	-	.
chr19	22772534	22772553	chr19:22772534-22772553	0	TGGCATGGTGGGGCATGCCT	3	3	0	CCD2	-	.
chr19	22772753	22772780	chr19:22772753-22772780	0	GGACTTGCATCTCTCAGAAAGAAAGTTT	1	2	8	AD2	-	.
chr19	22773507	22773529	chr19:22773507-22773529	0	AGGCTAGCCATGTAGGCTAATCA	1	3	3	ACC1	-	.
chr19	22773858	22773887	chr19:22773858-22773887	0	AGGGAAGCCTGAGCTGCAGGAGAAAAGCCT	1	2	10	AA2	-	.
chr19	22777827	22777858	chr19:22777827-22777858	0	TAACTAGTTCTAAGAGGGGTGTGGATAAGCCA	1	3	12	ACC2	-	DNase-H3K4me3
chr19	22779619	22779647	chr19:22779619-22779647	0	AAACAGGCTTCTGAACTTTGAGCTACCCT	1	2	9	AB2	-	.
chr19	22781624	22781653	chr19:22781624-22781653	0	AGACAATCTTAATGTCTCAAGGGTTAGCTT	1	2	10	AA2	-	.
chr19	22786682	22786704	chr19:22786682-22786704	0	CAGCATGTTGGCCAGGCTGGTTT	1	3	3	BCC1	-	.
chr19	22787809	22787833	chr19:22787809-22787833	0	AGATTTGCCTTACTCAAACATGGTT	1	2	5	AD3	1.0	.
chr19	22788369	22788397	chr19:22788369-22788397	0	AGGTTTCTCTATGATGGTCAGGCTAGTCT	1	2	9	AA1	-	.
chr19	22790056	22790087	chr19:22790056-22790087	0	AGAATTGTCTATTATTACAAGTAGTCTTGCTT	1	2	12	AD2	-	.
chr19	22794242	22794270	chr19:22794242-22794270	0	AGGGTTGTTTTTTTCTTGTAAATTTGTTT	1	2	9	AA2	1.0	.
chr19	22797057	22797087	chr19:22797057-22797087	0	AGTCAAGCTGCAAGCATAAATAAGCAAGCTG	1	3	11	CCD1	-	.
chr19	22801353	22801383	chr19:22801353-22801383	0	TAGCTTCTTTGCATTGGGTTAGAACATGCTT	1	2	11	AC1	-	.
chr19	22805294	22805316	chr19:22805294-22805316	0	TGACAAGTTGCTAAGACATGCTG	1	3	3	CCC	-	.
chr19	22808738	22808758	chr19:22808738-22808758	0	AAGCTTGCCCAAGAGAAACTT	1	2	1	AA1	-	.
chr19	22815227	22815246	chr19:22815227-22815246	0	TGGGATGCTCTGGCTTGCCC	4	3	0	ACC1	-	.
chr19	22830672	22830702	chr19:22830672-22830702	0	GGACAAGTTTCTTGATGTAAAAGAGTTGTAT	1	2	11	AD1	1.0	.
chr19	22841574	22841604	chr19:22841574-22841604	0	AACCAAGCTTTACTCTAGAGGAGACTTCCTC	1	2	11	AD3	-	.
chr19	22841897	22841928	chr19:22841897-22841928	0	AAACAAACCTTTCATCTGAGGAATGCAAGTCC	1	2	12	AD2	1.0	.
chr19	22843900	22843920	chr19:22843900-22843920	0	AAGTTTCTCTTAGGCAAGTTT	1	2	1	AA1	1.0	.
chr19	22849395	22849415	chr19:22849395-22849415	0	AAAATAGTTTCAGGAAAGCCT	1	2	1	AA2	-	.
chr19	22851368	22851390	chr19:22851368-22851390	0	CAGCATGTTGGTGAGGCTGGTCT	1	3	3	BCC1	-	.
chr19	22861086	22861114	chr19:22861086-22861114	0	GAGCAAGTTGACTGCAAGTGAACAATTTC	1	2	9	AC2	1.0	.
chr19	22864407	22864439	chr19:22864407-22864439	0	GAGCATTTTTTAATATATTTGTTGGACATGTAT	1	2	13	AD2	-	.
chr19	22866438	22866457	chr19:22866438-22866457	0	AGACTTGTACGAACATCTCT	3	2	0	AD2	-	.
chr19	22867594	22867623	chr19:22867594-22867623	0	TAAAATGTTCATGCTGCATAAAGCAAGCTA	1	3	10	ACC1	-	.
chr19	22868030	22868058	chr19:22868030-22868058	0	AAGCAACTTTAGATAAAAAGGACAAACCT	1	2	9	AA2	1.0	.
chr19	22875847	22875875	chr19:22875847-22875875	0	GAGTTTCTCCATGTTGGTCAGGCTTGTCT	1	2	9	AA1	-	.
chr19	22878121	22878141	chr19:22878121-22878141	0	AAGCAAGCTAGAAGCTTGCAT	1	2	1	CD	-	.
chr19	22878613	22878645	chr19:22878613-22878645	0	GGGCTTGTCCAGGATTATAGGAAGGGTAAGTAT	1	2	13	AD1	-	.
chr19	22878740	22878762	chr19:22878740-22878762	0	AGACTAGCCTGGCCAACATGGTG	1	3	3	CCD1	-	.
chr19	22880234	22880257	chr19:22880234-22880257	0	CAGCTAATCCTAAAGAACAAGTTT	1	2	4	AC1	1.0	.
chr19	22882002	22882029	chr19:22882002-22882029	0	GAGATTGTTTTCAGGAGAGAACTTATTC	1	2	8	AA2	-	.
chr19	22882627	22882647	chr19:22882627-22882647	0	AGGCTTCCTTCAAACCAGTTT	1	2	1	AB2	-	.
chr19	22883905	22883936	chr19:22883905-22883936	0	GAACAATCCTCCAGAATTAGAAAAGCAACTTC	1	2	12	AA2	-	.
chr19	22884511	22884538	chr19:22884511-22884538	0	GAAACAGCTCATTCTAAAGGACAAGTTT	1	2	8	AB4	2.0	.
chr19	22885056	22885081	chr19:22885056-22885081	0	GGATAAATCTTTAAAAGGGCAAGCCT	1	2	6	AA1	-	.
chr19	22886998	22887026	chr19:22886998-22887026	0	AAACTTGCTTTTACTTTATAGACTCACCC	1	2	9	AB4	-	.
chr19	22889886	22889906	chr19:22889886-22889906	0	AAACTAGCCTCATCCATGCCC	1	2	1	DD1	-	.
chr19	22890031	22890052	chr19:22890031-22890052	0	AGGCTTGTCAATAGACTTGTCA	2	2	2	CC	1.0	.
chr19	22890369	22890399	chr19:22890369-22890399	0	AGACAATTTTGTTGTCACAAGAGGCTATTTT	1	2	11	AA2	-	.
chr19	22890470	22890493	chr19:22890470-22890493	0	AAACTTGTCTCATTTAGCAGGTTT	1	2	4	BC1	-	.
chr19	22891316	22891335	chr19:22891316-22891335	0	TGACTTCCTCTGACATGTCT	3	3	0	ACC2	1.0	.
chr19	22895120	22895139	chr19:22895120-22895139	0	AGGCTGGTCTAGGCTAGTCT	3	1	0	B2	1.0	.
chr19	22897433	22897465	chr19:22897433-22897465	0	AAACAAACCTCCTTCTTGCCTGGGGACTAGACT	1	2	13	AD2	1.0	.
chr19	22900664	22900696	chr19:22900664-22900696	0	GGACTTCCTTATCCTGCCGACTTAGAGAAGCCC	1	2	13	AA2	-	.
chr19	22901291	22901313	chr19:22901291-22901313	0	CGCCAAGTTGGTCAGGCTAGTCT	1	3	3	CCD1	-	.
chr19	22904768	22904790	chr19:22904768-22904790	0	AAATAAGTTCAAGAGACATTCTC	1	2	3	AA2	-	.
chr19	22906275	22906301	chr19:22906275-22906301	0	GAACATTTATGTATACAAAGCATGTTC	2	2	7	AD1	-	.
chr19	22909037	22909059	chr19:22909037-22909059	0	AGACTTTTTTGAGAGGCATTTTT	1	2	3	AA2	1.0	.
chr19	22912660	22912688	chr19:22912660-22912688	0	AAAGAAGTTCAAGACCAGGAGACCAGCCT	1	2	9	AB2	-	.
chr19	22913472	22913495	chr19:22913472-22913495	0	GGGCTTTTCAGCAGAGGCTAGTTT	1	2	4	AC1	-	.
chr19	22918485	22918508	chr19:22918485-22918508	0	GGGCTTGCCCACAGAGACAACTGT	1	2	4	AD4	1.0	.
chr19	22918752	22918779	chr19:22918752-22918779	0	TGACAATTCTCATACCTCAAACAAGCCA	1	3	8	ACC2	-	.
chr19	22919632	22919651	chr19:22919632-22919651	0	GGACATGTGTAAGATTGTTC	3	2	0	AD2	-	.
chr19	22919663	22919695	chr19:22919663-22919695	0	AGACTTTCCTGCAGGAGTGATGCTGACATGTTC	1	2	13	AC2	1.0	.
chr19	22920290	22920320	chr19:22920290-22920320	0	TGACTTATTTTTTTAAAGTGAAAGCAAGTTT	1	2	11	AC1	-	.
chr19	22936825	22936855	chr19:22936825-22936855	0	AGGCATACCCAGCCAACGGTGAGGGTTGTCC	1	2	11	AA2	1.0	.
chr19	22937323	22937344	chr19:22937323-22937344	0	AGAGAAGTCGAGAAACTTGCCC	1	2	2	AC1	3.0	.
chr19	22937775	22937794	chr19:22937775-22937794	0	AGACAAGCCTGGGCAACATA	2	3	0	ACD2	1.0	.
chr19	22937873	22937904	chr19:22937873-22937904	0	AGGCTTTTTCTTCCATGATTAAAAACAAATCT	1	2	12	AA2	-	.
chr19	22938403	22938424	chr19:22938403-22938424	0	AAAAATGTCTGCAAACTTGTTT	2	1	2	A1	1.0	.
chr19	22939130	22939157	chr19:22939130-22939157	0	AAACAATCTCATTCACAAAGACAAATTT	1	2	8	AA2	-	.
chr19	22939819	22939847	chr19:22939819-22939847	0	GAACTAGTCAATAAACTAATAGCTAACCT	1	3	9	ACC1	2.0	.
chr19	22940684	22940715	chr19:22940684-22940715	0	AAACATGTTTTAATAAAGATGGTGAAAAGCCA	1	3	12	ACC2	-	.
chr19	22943610	22943631	chr19:22943610-22943631	0	AGAGAAGCTAGCTAGCATGCCT	2	3	2	ACC1	1.0	.
chr19	22943861	22943886	chr19:22943861-22943886	0	GAACAAGGCCTGACATAGAAATGTCT	1	2	6	AD2	1.0	.
chr19	22945111	22945136	chr19:22945111-22945136	0	AAACAGTTCCTTTATGAGACAAGTTC	1	2	6	AB1	-	.
chr19	22946994	22947018	chr19:22946994-22947018	0	AAACAGGCCCTGTTCAAACATCTTT	1	2	5	AB2	-	.
chr19	22948245	22948270	chr19:22948245-22948270	0	AAATAAGTCCCTCTCAAAATATGTCT	1	2	6	AA2	3.0	.
chr19	22950712	22950740	chr19:22950712-22950740	0	AAACTTCTCTGAGCTAAAGGAGCATGTTC	1	1	9	A2	1.0	.
chr19	22954803	22954835	chr19:22954803-22954835	0	AAACAAATTTACAAGAAAAAAGCAAACAACCCC	1	2	13	AA2	-	.
chr19	22956934	22956966	chr19:22956934-22956966	0	TGCCTTGTTCTCCTAAAAATCAAAAACTAGTTA	1	3	13	CCD1	-	.
chr19	22962790	22962810	chr19:22962790-22962810	0	AGATATGTTTTAACCATGTTC	1	2	1	AD2	1.0	.
chr19	22963362	22963383	chr19:22963362-22963383	0	AAGCAAGTTCACAGATATGTTA	1	2	2	AC1	-	.
chr19	22967756	22967781	chr19:22967756-22967781	0	TGACTTGCCTATGATGAAACACCTTT	1	3	6	ABC2	-	.
chr19	22970751	22970779	chr19:22970751-22970779	0	AGGCTTGCTTATGCTCCCATGACTGGCCA	1	3	9	BCC1	-	.
chr19	22971635	22971658	chr19:22971635-22971658	0	AAACTAACTTTAGCAGGAATGTTT	1	2	4	AA2	1.0	.
chr19	22977727	22977746	chr19:22977727-22977746	0	AGACAAATCTGAAGATGTTT	1	2	0	AA2	-	.
chr19	22979056	22979084	chr19:22979056-22979084	0	AAACTCCTCCGAGCTAAAGGAGCATGCTC	2	2	9	AB1	2.0	.
chr19	22984407	22984433	chr19:22984407-22984433	0	AAACTAGCCAGGCTTGGTGGCATGCAC	1	3	7	CCD1	1.0	.
chr19	22985536	22985561	chr19:22985536-22985561	0	GAGCACCCTTTTCAGAAGGCAAGCTT	1	2	6	AB1	-	.
chr19	22993872	22993902	chr19:22993872-22993902	0	GGACTTGCATTCCTCAGACAAAAACTTTTTT	1	2	11	AD2	-	.
chr19	22996774	22996802	chr19:22996774-22996802	0	AAACTTTTTTTTAAAAAATTAACAAGTTA	1	3	9	ACC2	-	.
chr19	22996868	22996889	chr19:22996868-22996889	0	AGCCAGGTCTCTGGACAAGTTC	1	2	2	BD1	-	.
chr19	23003430	23003450	chr19:23003430-23003450	0	TCAGAAGTTCAAGACTAGCCT	1	3	1	ACD1	1.0	.
chr19	23004091	23004120	chr19:23004091-23004120	0	AGACTTTTTTTTTTAACTTGAAACAACCTT	1	2	10	AA2	-	.
chr19	23006396	23006428	chr19:23006396-23006428	0	AGAGATCTTTCACCACCTTGGTTAGACATGTTC	2	2	13	AA1	1.0	.
chr19	23007863	23007887	chr19:23007863-23007887	0	GGAATAGTTTCAGTAGGACTGGTCC	1	2	5	AB3	-	.
chr19	23009255	23009274	chr19:23009255-23009274	0	AAAAAAATTCAGACTTGTCT	1	2	0	AA1	-	.
chr19	23010622	23010644	chr19:23010622-23010644	0	GAGCAAGTTGGGTTGGCTATTTT	1	3	3	ACC1	2.0	.
chr19	23010693	23010720	chr19:23010693-23010720	0	AAGCCTGTCTCCTGAAAAGAACATACCT	2	2	8	AB3	-	.
chr19	23017734	23017766	chr19:23017734-23017766	0	GAATATGTCTCAATCTCCTCTATGGGCAAGGCC	1	2	13	AD3	1.0	.
chr19	23017876	23017908	chr19:23017876-23017908	0	AGATATGCCACAATCCCTTTTTTGGGCATGTCT	1	2	13	AC1	-	.
chr19	23025392	23025414	chr19:23025392-23025414	0	CAACTACCCCAGGTGGCAAGTCT	1	3	3	ACC2	-	.
chr19	23027197	23027219	chr19:23027197-23027219	0	TTACTTGCTTTGCTGGCAAGTTT	1	3	3	CCD1	1.0	.
chr19	23029097	23029124	chr19:23029097-23029124	0	AGACATGATTAGCAGGGAGAGCTTGTGT	1	2	8	DD2	-	.
chr19	23029456	23029478	chr19:23029456-23029478	0	GAACTAACTTGTAAGACTTGCCC	1	1	3	A2	-	.
chr19	23030733	23030765	chr19:23030733-23030765	0	GAAATTGCTGGGCAGGTGGGGGAGAGCTAGTCA	1	3	13	ACC1	-	.
chr19	23031287	23031316	chr19:23031287-23031316	0	AAGGTTGCCCATAGTGAAGGAGGCAAGCCC	1	1	10	A1	2.0	.
chr19	23031398	23031422	chr19:23031398-23031422	0	AGGCATCCCCACAATTGACTTGCCA	1	3	5	ACC2	1.0	.
chr19	23037800	23037821	chr19:23037800-23037821	0	AAAAAAATTCAGGGACTTGTCC	1	2	2	AA1	-	.
chr19	23039547	23039567	chr19:23039547-23039567	0	GAGAATGTTCCAGGCCAGCCC	1	2	1	AB2	-	.
chr19	23040804	23040830	chr19:23040804-23040830	0	AAACAAATTCAAATTAGAGACTTGTCA	1	2	7	AC2	-	.
chr19	23041862	23041890	chr19:23041862-23041890	0	AGACAGGTCTCAATGTAGAAAGCTTATTT	1	2	9	AB2	1.0	.
chr19	23042695	23042717	chr19:23042695-23042717	0	AGGCAAGTCTCAGAGGGATGACT	2	2	3	AD1	-	.
chr19	23048576	23048608	chr19:23048576-23048608	0	TGACATGTCACAATCCCCACTATGGACAGGTCT	1	3	13	BCC1	-	.
chr19	23048632	23048661	chr19:23048632-23048661	0	CATCTAGTTTATGGACCCAGGGACATGTCA	1	3	10	CCD1	-	.
chr19	23050391	23050415	chr19:23050391-23050415	0	ATGTTTGTTTTTCTAAGGCTAGCTA	1	3	5	ACD1	-	.
chr19	23050543	23050564	chr19:23050543-23050564	0	GGGCTAGTTCAGAGATATGTCA	1	2	2	AC1	1.0	.
chr19	23053221	23053253	chr19:23053221-23053253	0	CAACATGTCCCCAGTTGGCTGGGGGACATGTTG	1	2	13	CC	-	.
chr19	23060946	23060976	chr19:23060946-23060976	0	GGGCAGGCCCAAGGTGCCCAGCAACATGTTA	1	3	11	BCC2	-	.
chr19	23062188	23062213	chr19:23062188-23062213	0	GAACATGCTCTGTACCAGCCAAGTGT	1	2	6	DD1	-	.
chr19	23062350	23062378	chr19:23062350-23062378	0	AGAGTTGTCCCCTGCCTATAAGCTTGGCT	1	2	9	AD3	-	.
chr19	23063012	23063036	chr19:23063012-23063036	0	CAGCATCTCTTCTATTGGCTAGTTT	1	3	5	ACC2	1.0	.
chr19	23068460	23068492	chr19:23068460-23068492	0	CAATAAGTCACTCTCTCTTCGGTGGGCAAGCCC	1	3	13	ACC1	-	.
chr19	23073284	23073305	chr19:23073284-23073305	0	GGGCTAGACCCTGGGCATGCTG	2	2	2	CD	-	.
chr19	23074410	23074435	chr19:23074410-23074435	0	AAACACGCTTTCCTCTGGCCTTGTCC	1	2	6	BD2	1.0	.
chr19	23080571	23080593	chr19:23080571-23080593	0	CAGCATGTTGCCCAGGCTGGTCT	1	3	3	BCC1	2.0	.
chr19	23084213	23084245	chr19:23084213-23084245	0	AAACTAGTTGGCTTTAGGTGCATAGATTTGTTT	1	2	13	AC2	-	.
chr19	23085712	23085734	chr19:23085712-23085734	0	CACCATGTTGACCAGGCTAGTCT	1	3	3	CCD1	-	.
chr19	23086159	23086187	chr19:23086159-23086187	0	GGAGTTGTTTATGTCTTGTAAATTTGTTT	1	2	9	AA2	1.0	.
chr19	23087800	23087832	chr19:23087800-23087832	0	AGACAGGTTTCTTCATCTTGGTCAGGCTGGTTT	1	2	13	BB2	-	.
chr19	23088315	23088345	chr19:23088315-23088345	0	AGCCTAGTTTTAGTTTTCAACGAGAATGTTT	1	2	11	AD2	2.0	.
chr19	23092394	23092422	chr19:23092394-23092422	0	AGACCAGCCTGATGAACATGGAGAAGCCC	1	2	9	AB2	-	.
chr19	23101363	23101395	chr19:23101363-23101395	0	GGACAAGCCTGCAGAAGAAATTGTGGCTTTCCT	1	2	13	AC1	-	.
chr19	23101711	23101739	chr19:23101711-23101739	0	AGGCATGCACCACCACACCCAACTAGTTT	1	2	9	CD	-	.
chr19	23102681	23102701	chr19:23102681-23102701	0	AGACATGGTTTCAGCATGTTG	1	3	1	CCD2	-	.
chr19	23104719	23104748	chr19:23104719-23104748	0	GGGTATGCTTCCCTTTAAAGAGTCAAGCTT	1	2	10	AD2	2.0	.
chr19	23106591	23106619	chr19:23106591-23106619	0	AGACTAGCCTGACCAACATGGAGAAACCC	1	2	9	AA1	-	.
chr19	23111432	23111461	chr19:23111432-23111461	0	AGACAAGTTGTAAAACTGTTAAACAAGATA	1	3	10	CCD1	-	.
chr19	23111988	23112014	chr19:23111988-23112014	0	AAGAAAGCCTTAAGGTGAAGAAAGCCT	1	2	7	AA2	-	.
chr19	23115284	23115312	chr19:23115284-23115312	0	TTAGTAGCTTTGGGTCTTTGGACAAGTTT	1	3	9	ACD1	-	.
chr19	23116814	23116842	chr19:23116814-23116842	0	GGGCCTGTCTCAGTTCAGGGAGGAAGTCC	1	2	9	AB2	-	PLS,CTCF-bound
chr19	23119900	23119930	chr19:23119900-23119930	0	AAAATAGTTTTGTAAGATATAATACTTGTTT	1	2	11	AD2	-	.
chr19	23121626	23121649	chr19:23121626-23121649	0	TGCCATGCCCAGCAGAACTTGTTT	1	2	4	CD	-	.
chr19	23121800	23121821	chr19:23121800-23121821	0	GAACATGTCCAGAGACTTGGCT	2	1	2	D1	-	.
chr19	23122118	23122138	chr19:23122118-23122138	0	AAATTTGTTTAAAGCTTTTTT	1	2	1	AA2	-	.
chr19	23128484	23128509	chr19:23128484-23128509	0	CGAGTAGCTCAAAAGAAGGCAAGCTT	1	2	6	AC3	1.0	.
chr19	23128537	23128556	chr19:23128537-23128556	0	GAGCTAATCCAAACAATTTT	1	2	0	AA2	-	.
chr19	23129618	23129648	chr19:23129618-23129648	0	GTACAGGCTCATAGGCAGAAGGGACTTGCCT	1	2	11	BD1	-	.
chr19	23131080	23131104	chr19:23131080-23131104	0	AGACATTTTATTTAGCAACTTGTTT	1	3	5	ACC2	-	.
chr19	23132330	23132356	chr19:23132330-23132356	0	AAACATGCCTTGGAGTAAGGGTTGTGT	2	2	7	AD1	-	.
chr19	23135254	23135276	chr19:23135254-23135276	0	AAAAAAGTCCTCAGGATTTGTCC	1	2	3	AA2	-	.
chr19	23138649	23138674	chr19:23138649-23138674	0	AAGCCTGCCTTCTAAAAAGGATGCTC	1	2	6	AB2	1.0	.
chr19	23138757	23138784	chr19:23138757-23138784	0	GGTCTTGTTACATAACCCAGACTAGTCT	1	2	8	CD	-	.
chr19	23142339	23142370	chr19:23142339-23142370	0	AGGCAAGTTGGATCTTGGTTTTTAAAATGTTT	1	3	12	ACC2	-	.
chr19	23151805	23151829	chr19:23151805-23151829	0	AGACGTGTTTCCAGTAAACATGCCA	1	2	5	BC2	-	.
chr19	23152444	23152467	chr19:23152444-23152467	0	AGACAAGCATTGACAAACTACTTT	1	2	4	AD2	-	.
chr19	23154065	23154091	chr19:23154065-23154091	0	GCGCATGCCACCACACCCAGCTAGTTT	1	3	7	CCD1	4.0	.
chr19	23154539	23154559	chr19:23154539-23154559	0	GGACAAGCTGTAGACAAACCC	1	2	1	AC2	1.0	.
chr19	23156679	23156698	chr19:23156679-23156698	0	TGACTTGTTTGGGCACCCCT	1	3	0	ABC2	1.0	.
chr19	23157659	23157681	chr19:23157659-23157681	0	GGGAATTTTCACAGAGCAAGCTT	2	2	3	AA1	-	.
chr19	23159101	23159126	chr19:23159101-23159126	0	AGACCTGTCTTTGACTTGGCAAGTCC	1	2	6	BC2	1.0	.
chr19	23160037	23160065	chr19:23160037-23160065	0	AAACTTGCTTAAACCTTCAAAACAAATTT	1	1	9	A1	-	.
chr19	23161903	23161923	chr19:23161903-23161923	0	AGACAATTCTTTGACATGCCT	1	2	1	AC2	-	.
chr19	23162072	23162100	chr19:23162072-23162100	0	GAACTTCTTTTATGTCTGTGGACTAGACC	1	2	9	AD2	2.0	.
chr19	23163097	23163116	chr19:23163097-23163116	0	GGACCTGTCCAGGCTTCCTT	3	2	0	AB3	-	.
chr19	23163543	23163562	chr19:23163543-23163562	0	AAACTAGTCTTACCAAGTTT	3	2	0	CD	1.0	.
chr19	23163731	23163754	chr19:23163731-23163754	0	AGGGATGCTCCACAGGGCAGGCCT	2	2	4	AB3	-	.
chr19	23169954	23169982	chr19:23169954-23169982	0	AAAATTGTTTCAAAAACTACAGCATGCCT	1	2	9	AC2	-	.
chr19	23170352	23170382	chr19:23170352-23170382	0	AAGCAACCCCTGATAGCCCAAAGGAATGTCC	1	2	11	AA2	3.0	.
chr19	23170636	23170664	chr19:23170636-23170664	0	GAACAAATTTTCCTCTGCCTAGCAAGCTC	1	2	9	AC2	-	dELS
chr19	23171991	23172014	chr19:23171991-23172014	0	GAAGTAGCCAGAAAGAACATGCCA	1	3	4	ACC1	-	.
chr19	23174350	23174376	chr19:23174350-23174376	0	GTGCATGCTACCATTCCCAGCTAGTTT	1	3	7	CCD1	1.0	.
chr19	23174525	23174557	chr19:23174525-23174557	0	ATGCATGTCTTCTGTTAGTATAAAAGCTTTCTC	1	2	13	AD3	1.0	.
chr19	23174621	23174640	chr19:23174621-23174640	0	GAACATTTCTGAAAAAGTCT	1	2	0	AA2	-	.
chr19	23180522	23180549	chr19:23180522-23180549	0	GAACATGCTTTGATACTAGGGGATGTTA	1	2	8	AC1	-	.
chr19	23183560	23183580	chr19:23183560-23183580	0	GAAATTGTCTAAAGCTTTCCC	1	2	1	AA2	1.0	DNase-H3K4me3,CTCF-bound
chr19	23184293	23184313	chr19:23184293-23184313	0	CAGAGTGTCCAGAGCTTGCCT	1	3	1	ABC1	-	.
chr19	23184785	23184814	chr19:23184785-23184814	0	AGCCAAGTCCTGGAAATGCTGAACTTGTTG	1	2	10	CD	1.0	.
chr19	23185183	23185212	chr19:23185183-23185212	0	TGACTTGCCTCTGGCAGAAAAGACAGGACT	1	3	10	BCD2	1.0	.
chr19	23186928	23186949	chr19:23186928-23186949	0	GAGATTGCTCCCACACTAGCTC	1	2	2	AD2	1.0	.
chr19	23199966	23199996	chr19:23199966-23199996	0	AAGCTTGTCTTTTGATGTCATAAACATGATA	1	2	11	CD	-	.
chr19	23200095	23200116	chr19:23200095-23200116	0	GAACTAGTCAATAAACTAGTAC	1	2	2	CD	-	.
chr19	23205081	23205112	chr19:23205081-23205112	0	GGGAATGTTTACAAGCACACAAAAATTTGTTC	1	2	12	AA2	-	.
chr19	23208720	23208745	chr19:23208720-23208745	0	AAGAAAGTTTTACATTAAAAAAGCTT	1	2	6	AA2	1.0	.
chr19	23211425	23211453	chr19:23211425-23211453	0	AGACCAGCCTGGCTGACATGGAAAAGCTC	1	2	9	AB2	-	.
chr19	23212168	23212196	chr19:23212168-23212196	0	AGACATGCTCATTTAATCAGAATGAGTTC	2	2	9	AB1	-	.
chr19	23213920	23213945	chr19:23213920-23213945	0	GAACTATTTTTATAACATACAAGTCT	1	2	6	AD2	1.0	.
chr19	23218609	23218638	chr19:23218609-23218638	0	AAACATTCTCATGACTTATGAAACTTCCCT	1	2	10	AA2	-	.
chr19	23226377	23226397	chr19:23226377-23226397	0	AGGCTTGTCTCAAACTTTTGG	1	3	1	ACD2	-	.
chr19	23227404	23227432	chr19:23227404-23227432	0	AAACTAGCCAGGCGTGGTGGTGCATGTCT	1	2	9	CD	-	.
chr19	23228103	23228130	chr19:23228103-23228130	0	AGACCAGCTTGGGGTATATAGCAAGTCC	1	2	8	BC2	-	.
chr19	23230809	23230838	chr19:23230809-23230838	0	AAACTATTTTATTTTCCCAGAAACTATTTT	1	2	10	AA2	-	.
chr19	23232594	23232625	chr19:23232594-23232625	0	GAATGAGTTCTGTTGAGATGAAAGACATGTCG	1	3	12	ABC1	-	.
chr19	23233783	23233815	chr19:23233783-23233815	0	AGACATGTTTAGCTGAAAAAAAAAAAAATGCCA	1	2	13	AC1	-	.
chr19	23238932	23238961	chr19:23238932-23238961	0	GGACAAGTTCTTGATCTCTTGGACATCTGA	1	3	10	ACD2	1.0	.
chr19	23240475	23240507	chr19:23240475-23240507	0	GAGCTTGTGCACTAGGTCCAAACAGACAAACCT	1	2	13	AD2	-	.
chr19	23241181	23241210	chr19:23241181-23241210	0	AAACAAATTCTCTCAAGACCAAACAAGTTG	1	2	10	AC2	-	.
chr19	23243326	23243352	chr19:23243326-23243352	0	AAACTAGCCAGGCGTGGTGGCTTGCCT	1	2	7	CC	-	.
chr19	23247624	23247645	chr19:23247624-23247645	0	TGGCAAGTTCTTGTACTAGCTC	1	2	2	CD	2.0	dELS
chr19	23247804	23247834	chr19:23247804-23247834	0	AAACAATCTTAATGTCTCAAAGGGTTAGCTT	1	2	11	AA2	1.0	.
chr19	23250770	23250793	chr19:23250770-23250793	0	AGACTTTTTTAAAAAGGCAATCCT	1	2	4	AA2	1.0	.
chr19	23253827	23253858	chr19:23253827-23253858	0	AAGCAATTTCAGGATACCAAAAAAACTTCCCC	1	2	12	AA2	-	.
chr19	23254601	23254628	chr19:23254601-23254628	0	GGACATTCTTTATAGCAGCGGCATGTTC	1	2	8	AC2	-	pELS,CTCF-bound
chr19	23254867	23254888	chr19:23254867-23254888	0	GGGCAAGTTCCTGAATTTTTTC	1	2	2	AA1	-	.
chr19	23256987	23257019	chr19:23256987-23257019	0	CAACATGTCCCCCAGCCAATTAGGGACATGTTG	1	2	13	CC	-	.
chr19	23259212	23259240	chr19:23259212-23259240	0	GGATTAGATTAGAAATTCCAAACATGTCC	2	2	9	AD1	1.0	.
chr19	23269706	23269733	chr19:23269706-23269733	0	AAACATGTCTGACTCCACTGTCAAGTCA	1	3	8	CCD2	1.0	.
chr19	23272737	23272765	chr19:23272737-23272765	0	AAAAATGTTTACAGACAGAAAACAAATCT	1	2	9	AA2	1.0	.
chr19	23274451	23274482	chr19:23274451-23274482	0	GCACTTGCTCTTTCCCTTACCTGGGTTTGCTT	1	2	12	AD2	-	.
chr19	23276901	23276925	chr19:23276901-23276925	0	AACCATGTTCAAATAAGGCAAACCC	1	2	5	AD3	1.0	.
chr19	23282532	23282553	chr19:23282532-23282553	0	TGGCAAGCTGGCGGCCAAGTCC	1	3	2	CCD2	-	.
chr19	23284178	23284199	chr19:23284178-23284199	0	TGGCAAGCTGGCGACCAAGTCC	1	3	2	CCD2	2.0	dELS,CTCF-bound
chr19	23285527	23285554	chr19:23285527-23285554	0	GAGCAATCTGTGCCTTAAGGACATGTTC	1	2	8	AC1	-	.
chr19	23293113	23293134	chr19:23293113-23293134	0	AAACAAGTCCTAAAACATTCAA	1	3	2	ACD2	1.0	.
chr19	23300665	23300690	chr19:23300665-23300690	0	TAGCTGGTTATTTTGCAGACTTGTTT	1	3	6	BCC2	1.0	.
chr19	23301169	23301190	chr19:23301169-23301190	0	AAGCAAGATTGGGGACATTCTC	1	2	2	AD2	1.0	.
chr19	23301206	23301228	chr19:23301206-23301228	0	AAATATGTTTTCCAAATTAGTTC	1	2	3	AA2	-	.
chr19	23305751	23305783	chr19:23305751-23305783	0	AGACTGGCCCCCAGTGGTGCATGAGAATAGCTC	1	2	13	AB2	-	.
chr19	23306003	23306028	chr19:23306003-23306028	0	AAAAATGTCTTTGGAGGAACAATTTT	1	2	6	AA2	2.0	.
chr19	23310203	23310222	chr19:23310203-23310222	0	GAACATGTCTTAACATGGCC	4	2	0	CD	-	dELS
chr19	23314659	23314683	chr19:23314659-23314683	0	AGGCTTACCCACAGAAGGCATGTTT	1	1	5	A2	-	dELS
chr19	23317364	23317393	chr19:23317364-23317393	0	AACCTAGTTCATAGGTAGGTGAGGATGCTC	1	2	10	AD2	1.0	.
chr19	23325080	23325109	chr19:23325080-23325109	0	AAACAAGTGCCACTGATCTGAGCCTTGTTC	1	2	10	DD2	1.0	.
chr19	23326513	23326545	chr19:23326513-23326545	0	AGACAGGTTTCACCACATTGGTCAGGCTGGTTT	1	2	13	BB2	1.0	.
chr19	23326613	23326632	chr19:23326613-23326632	0	CACCATGCCTGGACTTGCAT	2	3	0	CDD1	-	.
chr19	23329891	23329910	chr19:23329891-23329910	0	AGGCATGCCTCAACTACTCA	4	3	0	ACC1	-	.
chr19	23331894	23331914	chr19:23331894-23331914	0	CAGCTTGTCTCTAAGAAGTCT	1	3	1	ACC2	-	.
chr19	23331990	23332016	chr19:23331990-23332016	0	TGACATGCTTCTATTACAAACAAATCT	1	2	7	AC2	1.0	.
chr19	23333586	23333605	chr19:23333586-23333605	0	GAGGGTGCCTGAACAAGTTA	1	3	0	ABC1	1.0	.
chr19	23334665	23334693	chr19:23334665-23334693	0	AGACAATTTTAGAAGGGACGGACTTCTTT	1	2	9	AA2	-	.
chr19	23340540	23340565	chr19:23340540-23340565	0	AAAAATGTCTTGACAAAGAAAAGCTC	1	2	6	AA2	1.0	.
chr19	23349744	23349770	chr19:23349744-23349770	0	GGTCAAGCTCACCCCCAAGGCTACTCC	1	2	7	AD3	-	.
chr19	23352157	23352185	chr19:23352157-23352185	0	CAACTTGCCCTCCACCTGGAAACAGACTC	1	3	9	ABC2	1.0	.
chr19	23354198	23354228	chr19:23354198-23354228	0	ATACTAGCTAACAATATCCAAAAACATGTCG	1	3	11	CCD1	-	.
chr19	23354482	23354501	chr19:23354482-23354501	0	AAGCTATCTATGACAAGCCC	2	3	0	ACC2	-	.
chr19	23355152	23355180	chr19:23355152-23355180	0	AAGCAAGACTAAGCAAAAAGAACAAATCT	1	2	9	AD2	-	.
chr19	23372499	23372525	chr19:23372499-23372525	0	AGGTAATCCTTTTTAGAAGGCAAGCCT	1	2	7	AA1	-	.
chr19	23373144	23373173	chr19:23373144-23373173	0	AAACCAGTCTATAAATACTTGAACAAGTGT	1	2	10	BD3	1.0	.
chr19	23375870	23375892	chr19:23375870-23375892	0	GGACAAGTTTCTATAGTATGCTG	1	3	3	ACC2	-	.
chr19	23376695	23376725	chr19:23376695-23376725	0	AAGCATTTTTAAAAGTAGTTAAGACAAACTC	1	2	11	AA2	1.0	.
chr19	23376820	23376849	chr19:23376820-23376849	0	AGACATGTTTAGCTGAAAAAAAGCCATTTT	2	2	10	AB1	1.0	.
chr19	23376922	23376953	chr19:23376922-23376953	0	GAATTTGCCTTTAATAATTTGAGCACATGTTT	1	2	12	AD2	1.0	.
chr19	23378111	23378135	chr19:23378111-23378135	0	AAACAAGTTGCTAAATGGAATGTCT	1	3	5	ACC2	2.0	.
chr19	23379293	23379323	chr19:23379293-23379323	0	GGGAAAGTCCCCTCTAGAGTAGAGCTTGGTT	1	2	11	AD3	1.0	.
chr19	23381931	23381950	chr19:23381931-23381950	0	GAGCAAGACTGAACAAATCT	2	2	0	AD2	2.0	.
chr19	23382242	23382263	chr19:23382242-23382263	0	AGCCAGGTCTCTAAACATGTTC	2	2	2	BD1	-	.
chr19	23383676	23383706	chr19:23383676-23383706	0	AGACTACCTCAAAAAGAAAAAAAAAAAGCTT	1	2	11	AA2	2.0	.
chr19	23383909	23383931	chr19:23383909-23383931	0	AGACTAGCCTGACCAACATGGTG	1	3	3	CCD1	1.0	.
chr19	23385123	23385143	chr19:23385123-23385143	0	TGGCCAGCCGAAGACATGTTT	2	3	1	BCC1	1.0	.
chr19	23385449	23385472	chr19:23385449-23385472	0	TAGCTTGTTTGCAAAAACAATTTA	1	3	4	ACC1	-	.
chr19	23386947	23386973	chr19:23386947-23386973	0	AAACAAGTTTACAAGGAAAAAATACCT	2	2	7	AA1	2.0	.
chr19	23387739	23387761	chr19:23387739-23387761	0	AGACTAGCCTGGCCAACATGGTA	1	3	3	CCD1	1.0	.
chr19	23391388	23391418	chr19:23391388-23391418	0	GAACATGCTGACTTCAGGGTAAAACATTCTC	1	2	11	AC2	-	dELS,CTCF-bound
chr19	23391749	23391780	chr19:23391749-23391780	0	GGGCTTCTTCCATAGCTGAGGTGAGCAAGCTG	1	2	12	AC2	1.0	dELS
chr19	23397129	23397154	chr19:23397129-23397154	0	AAACATTCTCTTTGAAGAATTAGTTT	1	2	6	AA2	1.0	.
chr19	23403672	23403696	chr19:23403672-23403696	0	GAATTTATCTTAAACAGGCTTGTTT	1	2	5	AA1	-	dELS,CTCF-bound
chr19	23404020	23404042	chr19:23404020-23404042	0	CACCATGTTGGCCAGGCTTGTCT	1	3	3	CCD1	1.0	dELS,CTCF-bound
chr19	23409538	23409564	chr19:23409538-23409564	0	AAACATTTCCAGCTGGCAACCAAGTCC	1	2	7	AD2	-	pELS,CTCF-bound
chr19	23410325	23410349	chr19:23410325-23410349	0	AAACAAGCCTGTTTAAGATAAATTC	1	2	5	AA1	-	dELS
chr19	23416215	23416245	chr19:23416215-23416245	0	AAGTAAGCTGAGACTTGAAATGAACTTGCTC	1	2	11	AC1	-	.
chr19	23420306	23420326	chr19:23420306-23420326	0	ATACAAGCCTGAAACTACTCT	1	2	1	AD3	-	.
chr19	23422707	23422727	chr19:23422707-23422727	0	TGGAGTGTTTGAAGCATGCTT	2	3	1	ABC1	1.0	.
chr19	23425261	23425280	chr19:23425261-23425280	0	AGACAAGCCTGGGCAACATA	2	3	0	ACD2	-	.
chr19	23426621	23426642	chr19:23426621-23426642	0	TGGCAAGCTGGTGGCCAAGTCC	1	3	2	CCD2	1.0	.
chr19	23427302	23427323	chr19:23427302-23427323	0	TGGCAAGCTGGCAGCCAAGTCC	1	3	2	CCD2	-	.
chr19	23428017	23428038	chr19:23428017-23428038	0	TGGCAAGCTGGCGGCCAAGTCC	1	3	2	CCD2	-	.
chr19	23430973	23431001	chr19:23430973-23431001	0	GGGGTTGTTTTTTTCTTGTAAATTTGTTT	1	2	9	AA2	-	.
chr19	23448684	23448714	chr19:23448684-23448714	0	AGCCAAGTTTTTGTCCTCTGAAAGCTTTCCT	1	2	11	AD3	-	.
chr19	23449633	23449660	chr19:23449633-23449660	0	GAAAATGTCTTAAGAAAGAGACATGTCT	2	1	8	A1	-	.
chr19	23456689	23456717	chr19:23456689-23456717	0	GAACTTCCTCCTTTAGCTCGGAGAAGTTT	1	2	9	AA2	3.0	.
chr19	23458463	23458495	chr19:23458463-23458495	0	GGACTTGTCCACAGTGAAAATTGTGACATATTT	1	2	13	AC1	3.0	.
chr19	23464187	23464212	chr19:23464187-23464212	0	GGTTTTGCTTATAGAAAAGCTTGTTG	1	3	6	ACD1	1.0	.
chr19	23464262	23464290	chr19:23464262-23464290	0	GGCCATGTCCACAGATGAAAAACTGGCTT	2	2	9	BD3	2.0	.
chr19	23470363	23470385	chr19:23470363-23470385	0	CAACATGTTGCCTAGACTGGTCT	1	3	3	BCC1	-	.
chr19	23470476	23470505	chr19:23470476-23470505	0	GTGCAAGCCTCGCAGGCCAGAAACATCTTC	1	2	10	AD3	-	.
chr19	23471073	23471092	chr19:23471073-23471092	0	GAACAATTTGCAGCTAGTTC	2	3	0	ACC2	-	.
chr19	23475330	23475349	chr19:23475330-23475349	0	GAACTAGCTCTTACTAGCTT	3	2	0	CD	-	.
chr19	23477112	23477141	chr19:23477112-23477141	0	GGGCTAATTAACTGCAGCAGGAGCATGTCC	1	2	10	AC1	3.0	.
chr19	23477338	23477361	chr19:23477338-23477361	0	GGACAGATTTTGGGGGGCTTGTTC	1	2	4	AB1	-	.
chr19	23477476	23477495	chr19:23477476-23477495	0	AGACTAGCCTGGGCAACATG	2	3	0	ACD2	1.0	.
chr19	23480143	23480168	chr19:23480143-23480168	0	AGATTAGCTCAAGAAAGGGGAAGTTT	1	2	6	AA2	1.0	.
chr19	23489233	23489261	chr19:23489233-23489261	0	AAATTATTCTTATAATTACAGACTAGCTC	1	2	9	AA1	1.0	.
chr19	23489800	23489829	chr19:23489800-23489829	0	AAAATTGCTTTTTTCTGCTAAAAATAGTTT	1	2	10	AA2	-	.
chr19	23491655	23491675	chr19:23491655-23491675	0	GAATTTGTTGGCAACATGTTT	2	3	1	ACC1	1.0	.
chr19	23494429	23494449	chr19:23494429-23494449	0	AAACAAGTTTTAAAAAAGTAT	1	2	1	AD1	1.0	.
chr19	23498184	23498205	chr19:23498184-23498205	0	ATACAAGTCTTAAAGCTATTCT	1	2	2	AD3	-	.
chr19	23498593	23498621	chr19:23498593-23498621	0	AGACATGCCTTTCACCTTCCAGCATGATT	1	2	9	CD	-	.
chr19	23503498	23503519	chr19:23503498-23503519	0	AAACCTGCCCTTGGGTTTGCCC	1	2	2	AB2	1.0	.
chr19	23505147	23505177	chr19:23505147-23505177	0	AAACAATTTCAGGCTTCCCAGAAACTATTTC	1	2	11	AA2	-	.
chr19	23513388	23513418	chr19:23513388-23513418	0	TAACTTGCTGAGAATGCAGCCCAGCAAGTCT	1	3	11	CCC	-	.
chr19	23513721	23513745	chr19:23513721-23513745	0	AAGAAAGCATTTAGTGAGCTTGTCT	1	2	5	AD1	1.0	.
chr19	23516099	23516121	chr19:23516099-23516121	0	CACCATGTTGGCCAGGCTAGTCT	1	3	3	CCD1	-	.
chr19	23516241	23516268	chr19:23516241-23516268	0	AGGCTTCTCCAGATAATATGGCTAGTTG	1	3	8	ACC2	1.0	.
chr19	23517527	23517554	chr19:23517527-23517554	0	GGGCTTGCAATAAAGGATCAGCTTGTCT	1	3	8	CCD2	1.0	.
chr19	23522896	23522928	chr19:23522896-23522928	0	AGGCATGCCACAATCTTCTGTGTGGGCATGGTG	1	3	13	CCD1	-	.
chr19	23529908	23529936	chr19:23529908-23529936	0	AAATTAGCCTGTTGTGGTGATGCATGCCT	1	2	9	AD2	1.0	.
chr19	23532264	23532292	chr19:23532264-23532292	0	GGAGCAGCCTGTGCCTTGAGAGCATGTTT	1	2	9	AB4	1.0	.
chr19	23532815	23532840	chr19:23532815-23532840	0	AGGCTTTTTCCCTCCTGGACTTTTCT	1	2	6	AA2	-	.
chr19	23536107	23536133	chr19:23536107-23536133	0	TGGAAAGTCTTACCACAAGGCATGTTA	1	3	7	ACC1	1.0	.
chr19	23536862	23536884	chr19:23536862-23536884	0	CAACAAGTCTTTATAAATAGTCT	1	3	3	ACC2	2.0	.
chr19	23537020	23537043	chr19:23537020-23537043	0	GGAAATGTTTTTACAGATAAGTCT	1	2	4	AA2	-	.
chr19	23540182	23540202	chr19:23540182-23540202	0	GGACTTGTTGGTTGCAAGCCC	1	3	1	CCD2	1.0	dELS
chr19	23540474	23540499	chr19:23540474-23540499	0	AGGAATGCTTTTAGCTAATCTTGCTT	1	2	6	AD2	1.0	dELS
chr19	23544304	23544334	chr19:23544304-23544334	0	AAACAAGTCACATTACCTAGGTGAGAAGCCT	1	3	11	ACC2	3.0	dELS
chr19	23547782	23547808	chr19:23547782-23547808	0	AGACTAGTTTACCTAAATAACTTATTC	1	2	7	AC1	1.0	.
chr19	23549260	23549279	chr19:23549260-23549279	0	CAGCATGCCAGACCTAGCCT	3	3	0	CCD2	-	dELS,CTCF-bound
chr19	23552359	23552381	chr19:23552359-23552381	0	AGACAAGTCTTACAGTCTCGTCC	1	2	3	BD1	1.0	.
chr19	23556369	23556399	chr19:23556369-23556399	0	GAGCATGTCCTTCCTGCTAATAAACTCCTTC	1	2	11	AB4	-	.
chr19	23556900	23556919	chr19:23556900-23556919	0	AAACTTATCTAAACAATTTC	1	2	0	AA2	-	.
chr19	23556966	23556987	chr19:23556966-23556987	0	TTGCCAGCTTACAGGCATGTCC	2	3	2	BCD1	2.0	.
chr19	23557173	23557204	chr19:23557173-23557204	0	AGGCATCCCATATAATCCCCAAGGACAAGCCA	1	3	12	ACC2	1.0	.
chr19	23560025	23560057	chr19:23560025-23560057	0	AGACATGCCATCAAGCCTCCTGTGGGCAAGGCA	1	3	13	CCD1	-	.
chr19	23569446	23569466	chr19:23569446-23569466	0	CCAGTAGTTTCAGACAAGCCT	1	3	1	ACD1	2.0	.
chr19	23572840	23572869	chr19:23572840-23572869	0	TGGCTAGTTGTCTGCAGCAGTAGCATGTCC	1	3	10	CCC	1.0	DNase-H3K4me3
chr19	23573071	23573091	chr19:23573071-23573091	0	GGGCCTGTTCCCAACATGTCC	2	2	1	BC2	1.0	.
chr19	23573349	23573378	chr19:23573349-23573378	0	ATATTTGTTCTTTTATCCAAAAACAAGTTT	1	2	10	AD4	-	.
chr19	23575357	23575376	chr19:23575357-23575376	0	TGAATAGTCCCAACTTGTCC	3	3	0	ACC1	-	.
chr19	23577063	23577092	chr19:23577063-23577092	0	TGGCTAGTTATCTGCAGTGGGAGCATGTCC	1	2	10	CC	2.0	.
chr19	23581677	23581700	chr19:23581677-23581700	0	AGAAAAGTTCTGGGAGTCAAGTTC	1	2	4	AD2	2.0	.
chr19	23583156	23583176	chr19:23583156-23583176	0	GAACTTTTTTTAAACAAGCCA	1	2	1	AC2	2.0	.
chr19	23585913	23585940	chr19:23585913-23585940	0	GAGCATGTTGTTTAGTAGCCACATGTTT	1	3	8	CCD2	-	.
chr19	23587804	23587828	chr19:23587804-23587828	0	AGGCATGCTCCACAACAGCCAGCTA	1	3	5	BCC2	1.0	.
chr19	23589060	23589081	chr19:23589060-23589081	0	TGACAAGTTTTTGAGTTTGTTG	1	3	2	ACC2	1.0	.
chr19	23589693	23589715	chr19:23589693-23589715	0	CAACATATTGGTCAGGCTAGTCT	1	3	3	ACC2	-	.
chr19	23590722	23590742	chr19:23590722-23590742	0	AGAGAAGCTCCAAATAAGCTC	1	2	1	AA2	-	.
chr19	23597337	23597362	chr19:23597337-23597362	0	GGACATGCCTCTCACAAAGGATCTCC	2	2	6	AA1	1.0	.
chr19	23597546	23597570	chr19:23597546-23597570	0	AAGCAAGGCTTACAGAAGGATGTTC	1	2	5	AD2	1.0	.
chr19	23601920	23601947	chr19:23601920-23601947	0	AAATTAGTTTTAACTGAAGAATTAGCTT	1	2	8	AA2	1.0	.
chr19	23602438	23602463	chr19:23602438-23602463	0	AGACTTATTCACAAGTAAAAAAGTTT	1	2	6	AA2	2.0	.
chr19	23605081	23605109	chr19:23605081-23605109	0	AAGATTGTCCTGGCTATATGGGCTATTTT	1	2	9	AA2	-	.
chr19	23608541	23608567	chr19:23608541-23608567	0	AGTCTTGTCTTTTTATCCAGCTTGCCA	1	3	7	CCD1	-	.
chr19	23609932	23609957	chr19:23609932-23609957	0	AAGCTTCTTCCCCTGGAAGCTTCTTC	1	2	6	AA2	2.0	.
chr19	23611990	23612012	chr19:23611990-23612012	0	CGCCATGTTGGCCAGGCTAGTCT	1	3	3	CCD1	-	.
chr19	23614587	23614615	chr19:23614587-23614615	0	AAACTTCTCTGAGCTAAAGGAGGAAGTTT	1	2	9	AA2	-	.
chr19	23627259	23627278	chr19:23627259-23627278	0	AAACATATTTGAGCTAGCTT	3	1	0	A2	-	.
chr19	23629548	23629578	chr19:23629548-23629578	0	CAGCTTTTTTATTCTAAGCCAGAACTTGTTT	1	2	11	AC1	-	.
chr19	23630540	23630569	chr19:23630540-23630569	0	AAATAAGCCTGAATTTGTGGAGACATTTTT	1	2	10	AA2	1.0	.
chr19	23632150	23632169	chr19:23632150-23632169	0	CAGCTTGCTGAAGCTTGCAT	3	3	0	CCD1	1.0	.
chr19	23632719	23632739	chr19:23632719-23632739	0	TGGTTAGCTGGGGGCAAGTTT	1	3	1	ACC1	-	.
chr19	23633347	23633368	chr19:23633347-23633368	0	AGACTTGCTGGGTGGCTAGACC	1	3	2	CCD1	-	.
chr19	23633528	23633560	chr19:23633528-23633560	0	AAACAAACCCTTGTAATATGGCAAAACAAGGCT	1	2	13	AD2	1.0	.
chr19	23634048	23634080	chr19:23634048-23634080	0	AAACATATTTAGGGGAATAATTGAGAAAAGCTT	1	2	13	AA2	-	.
chr19	23637954	23637982	chr19:23637954-23637982	0	AAGCAAGACTAACTAAAAAGAACAAATCT	1	2	9	AD2	-	.
chr19	23644119	23644147	chr19:23644119-23644147	0	AACGTTGCCTTGGCTATTTAGGCTTGTTT	1	2	9	AD4	1.0	.
chr19	23644994	23645023	chr19:23644994-23645023	0	CAGCTTGCTAGTGTTTCATGGAAGATGTTT	1	3	10	ACC2	-	.
chr19	23645970	23646001	chr19:23645970-23646001	0	AGAGATGTCCATAGTAGTCTCTGAGGATGTTT	1	2	12	AA2	-	.
chr19	23650921	23650950	chr19:23650921-23650950	0	GAACAAATTTATACTCACACAAACATGCTT	1	1	10	A2	-	.
chr19	23651064	23651094	chr19:23651064-23651094	0	CAACATGTTCAAAAATACATATAACAATTTT	1	3	11	ACC1	1.0	.
chr19	23655479	23655509	chr19:23655479-23655509	0	AGGTTTTCTTTTTTTTTAAATGAACTAGCTC	1	2	11	AA1	2.0	.
chr19	23657124	23657154	chr19:23657124-23657154	0	GAGAATCTCCATACGTTTCCCAGGCTAGTCT	2	2	11	AA1	-	.
chr19	23660119	23660142	chr19:23660119-23660142	0	ACCCAAGTTTTTTAGGACAAGCCA	1	3	4	CDD2	2.0	.
chr19	23660868	23660887	chr19:23660868-23660887	0	TAAATAGCCGAAGCAAGCTT	3	3	0	ACC1	1.0	.
chr19	23664187	23664216	chr19:23664187-23664216	0	AGACATGTTTAACTGAAAAAAAGCCATTTT	2	2	10	AB1	-	.
chr19	23671098	23671129	chr19:23671098-23671129	0	AGCCATGTTTTATGGCAGGTTGGAGGAAGCCT	1	2	12	AD2	-	.
chr19	23671996	23672024	chr19:23671996-23672024	0	GGACATTTTCAAATTTCTCAAGGATGCCT	1	2	9	AA2	-	DNase-H3K4me3
chr19	23672891	23672910	chr19:23672891-23672910	0	GGGCTGGTACAAACTTGTTT	2	2	0	BD1	-	.
chr19	23675459	23675478	chr19:23675459-23675478	0	AAACAATCCTGAGCAAATTC	1	2	0	AA2	-	.
chr19	23677296	23677326	chr19:23677296-23677326	0	AGAAAAGTTCTGTAAGCTGACAAACAACTTC	1	2	11	AA2	-	.
chr19	23677505	23677533	chr19:23677505-23677533	0	AGACAAGCCTGGCCAACATGGGGAAACCT	1	2	9	AA1	-	.
chr19	23677919	23677947	chr19:23677919-23677947	0	AGACTAGCCTGACCAACATAGAGAAACCC	1	2	9	AA1	-	.
chr19	23684444	23684472	chr19:23684444-23684472	0	AGACAAGCCTGGCCAACACGGGAAAACCC	1	2	9	AA1	-	.
chr19	23689684	23689703	chr19:23689684-23689703	0	CAACTTGTCTGGGCTATTTT	2	2	0	AC2	-	.
chr19	23694349	23694377	chr19:23694349-23694377	0	AGTCTTGCTTTGGCTATGTGGGCTTTTTT	1	2	9	AD3	-	.
chr19	23695202	23695221	chr19:23695202-23695221	0	AGACTAGCCTGGGCAACATG	2	3	0	ACD2	-	.
chr19	23696911	23696938	chr19:23696911-23696938	0	TGTGATGTCTTCCTGTTTGGACTAGTTC	1	3	8	ACD1	-	.
chr19	23704855	23704886	chr19:23704855-23704886	0	GATAAAGTTTGTAACTTCCTAGAGACTTGTTG	1	3	12	ACD1	3.0	.
chr19	23707222	23707241	chr19:23707222-23707241	0	AAACATGACAGGGCTTGCTG	3	3	0	CCD2	-	.
chr19	23707359	23707389	chr19:23707359-23707389	0	GGACATGTTTTCCAGGCTGCAAAGCTGACTC	1	2	11	AB4	-	.
chr19	23717270	23717300	chr19:23717270-23717300	0	AAACATATTCGAGTCAGATTCAAATATGTTT	1	2	11	AA2	1.0	dELS
chr19	23718186	23718208	chr19:23718186-23718208	0	AAAAATGCTTAAGAAACATTTTT	1	2	3	AA2	-	.
chr19	23720257	23720279	chr19:23720257-23720279	0	CACCATGTTGGCCAGGCTAGCTT	1	3	3	CCD1	2.0	.
chr19	23721590	23721620	chr19:23721590-23721620	0	GGACTTTCCTCTAGGCTGTTCAGGGTTGCTC	1	2	11	AA2	1.0	.
chr19	23723601	23723631	chr19:23723601-23723631	0	TGACTAGGCTGCCTGATTAGCTAACTTGTTT	1	3	11	CCD2	1.0	dELS
chr19	23726612	23726633	chr19:23726612-23726633	0	AAGCAAGTTGATAGATATGTTA	1	3	2	ACC2	-	.
chr19	23736863	23736887	chr19:23736863-23736887	0	GAGCAAGCCCCCCAAAGTCTAGCCA	1	2	5	CD	-	.
chr19	23737783	23737802	chr19:23737783-23737802	0	CACATTGTTCAAGCTTGCCT	2	3	0	ACD1	1.0	.
chr19	23739389	23739408	chr19:23739389-23739408	0	AAATAAGTTCAAAAAAGCTT	1	2	0	AA2	-	.
chr19	23741281	23741313	chr19:23741281-23741313	0	CAACATGTTTGAAGAAAAATATATAACAATTTT	1	3	13	ACC1	-	.
chr19	23742119	23742140	chr19:23742119-23742140	0	TAACATGTTTTTTAAAAAGCCT	1	3	2	ACC2	2.0	.
chr19	23746717	23746748	chr19:23746717-23746748	0	AAACTAGGCTTAACAGACATGTAAACTACTTT	1	2	12	AD2	-	.
chr19	23748693	23748717	chr19:23748693-23748717	0	AAACAAGTCTTAAATGGACTAATAA	1	3	5	ACD2	1.0	.
chr19	23749430	23749457	chr19:23749430-23749457	0	TAACATGTCTGAAAAGTACAGCTTTTTT	1	3	8	ACC1	-	.
chr19	23757080	23757106	chr19:23757080-23757106	0	AGGCTGGTCTCTTTGCCAGGCTGGTCT	1	2	7	BB2	1.0	.
chr19	23763328	23763357	chr19:23763328-23763357	0	GGCCATGTCTGGAGCCCCCTGAGCAAGCTC	2	1	10	D1	1.0	.
chr19	23767662	23767689	chr19:23767662-23767689	0	TGACTTGACAGTGGAGTCAGACATGTTT	1	3	8	CCD2	-	.
chr19	23774699	23774727	chr19:23774699-23774727	0	TGACATGTTTCTTCTGCCTGAGCTTTGCT	1	3	9	ACD2	-	dELS
chr19	23777698	23777729	chr19:23777698-23777729	0	GAAAATGTTTCTCTCCTGCCTGAGCCTTGCCC	1	2	12	AD2	1.0	dELS
chr19	23782862	23782883	chr19:23782862-23782883	0	TGACATGTCTCTAGGCTTCTCA	2	3	2	ACC1	-	.
chr19	23789142	23789170	chr19:23789142-23789170	0	AGGCATGCATCACCACACTGGGCTTATTT	1	2	9	AD2	1.0	.
chr19	23789413	23789432	chr19:23789413-23789432	0	TAACATCTTTAGACAAGCCC	3	2	0	AC1	-	pELS
chr19	23789819	23789847	chr19:23789819-23789847	0	AGGCATGTACCAGGAAGCCAAACTATTTT	1	2	9	AD2	-	.
chr19	23791376	23791396	chr19:23791376-23791396	0	GGTTAAGCCTGAAGCTTGTTT	1	2	1	AD4	1.0	.
chr19	23792711	23792733	chr19:23792711-23792733	0	CACCATGTTGATCAGGCTAGTCT	1	3	3	CCD1	-	dELS
chr19	23794550	23794569	chr19:23794550-23794569	0	AAACTTGTTTAAGTTTGTTA	2	2	0	AC1	-	.
chr19	23795758	23795778	chr19:23795758-23795778	0	ATGAATGCTTCAAGCTTGTTT	1	2	1	AD4	1.0	.
chr19	23797251	23797279	chr19:23797251-23797279	0	AGGCATGTGCCACCATGATGGGCTAATTT	1	2	9	AD2	-	.
chr19	23797860	23797882	chr19:23797860-23797882	0	GAACATGTTTAGAGACCTAGCTG	1	2	3	CD	-	.
chr19	23800441	23800471	chr19:23800441-23800471	0	AACCAAGCTTTACTCTAGAGGGGACTTTCCC	1	2	11	AD3	1.0	pELS
chr19	23801697	23801719	chr19:23801697-23801719	0	AAGAATTTCTCACAAACTAGTTT	2	2	3	AA1	-	.
chr19	23808870	23808900	chr19:23808870-23808900	0	AAGCAAGTCTTTAAAGTGATTTGGGAAGCTG	1	3	11	ACC2	-	.
chr19	23811340	23811367	chr19:23811340-23811367	0	GGTCTTGTTACATAACCCAGGCAAGTTT	1	2	8	CD	-	.
chr19	23816178	23816207	chr19:23816178-23816207	0	AGGCTAGTTTGCAGTGTTGTGATCATGGCT	1	2	10	DD1	-	.
chr19	23816859	23816883	chr19:23816859-23816883	0	AGACTAGTACAGAAGAGACCTGCCC	1	2	5	BD2	1.0	.
chr19	23817680	23817702	chr19:23817680-23817702	0	GGGCTTGTCTTTTATACATGCAT	1	2	3	DD1	1.0	dELS,CTCF-bound
chr19	23817858	23817882	chr19:23817858-23817882	0	GTACATGTCTTACTCAAGCTCGTCT	2	2	5	BD3	2.0	dELS,CTCF-bound
chr19	23818507	23818527	chr19:23818507-23818527	0	GAGGTAGTCTAAAGCCAGTCT	1	2	1	AB2	-	.
chr19	23820070	23820089	chr19:23820070-23820089	2	AGACAAGTACTAACATGTTT	4	2	0	CD	-	.
chr19	23820478	23820498	chr19:23820478-23820498	0	AGGCATGGTCAGGGCTTCTTT	1	2	1	AD2	-	.
chr19	23821996	23822028	chr19:23821996-23822028	0	CAGCTTCTCTCTGATGTCACCCTGGGCTTGCCT	1	2	13	AC1	-	.
chr19	23822938	23822959	chr19:23822938-23822959	0	CAAAAAGCTGCCAGGCAAGTCT	1	3	2	ACC1	-	dELS
chr19	23824068	23824088	chr19:23824068-23824088	2	GGACAAGTACAGGGCTTGTCT	1	1	1	D2	1.0	dELS,CTCF-bound
chr19	23824444	23824468	chr19:23824444-23824468	0	AAACTTGTTTTTCACATCCTTGCTC	1	2	5	DD1	-	.
chr19	23825728	23825747	chr19:23825728-23825747	0	AGGCATGTGCCAACATGCCT	4	2	0	CD	1.0	.
chr19	23829491	23829519	chr19:23829491-23829519	0	AGGTTTCTCCATGTTGGTCAGGCTAGTCT	1	2	9	AA1	1.0	.
chr19	23839474	23839502	chr19:23839474-23839502	0	AAATCTGTTTCCATGTGGAGGGCAAGTTG	1	3	9	ABC1	-	.
chr19	23840005	23840036	chr19:23840005-23840036	0	AGGGTTGTCCTGATGCCTTTAAGGACATATTC	1	2	12	AA2	1.0	.
chr19	23844330	23844353	chr19:23844330-23844353	0	GAGCATGCTGTGATAAACATGCAA	1	3	4	CCD1	1.0	.
chr19	23844893	23844918	chr19:23844893-23844918	0	GAGCTTTTCTTTTTCAAGACTTTTTT	1	2	6	AA2	1.0	.
chr19	23848306	23848334	chr19:23848306-23848334	0	AAACGTGCCATGGCGATGAAGGCTTGTTC	1	2	9	BC1	2.0	.
chr19	23848363	23848392	chr19:23848363-23848392	0	TGACTGGTCCAGCACACTAAAAACAAGCCG	1	3	10	BCC2	2.0	.
chr19	23848524	23848555	chr19:23848524-23848555	0	AAACCAGCTTGAGAGACTTCAAAAATTTGTTT	1	2	12	AB2	-	.
chr19	23851969	23851993	chr19:23851969-23851993	0	GAACTATTCTACACCGAGCTTGTCC	1	1	5	A2	-	.
chr19	23852230	23852259	chr19:23852230-23852259	0	AAACAAGTTAGCACATATGTTGGAATGCCT	1	3	10	ACC2	1.0	.
chr19	23856610	23856639	chr19:23856610-23856639	0	TGGCATGCCAGATATTGGGGGAACTTGCCC	1	2	10	CC	2.0	.
chr19	23856944	23856973	chr19:23856944-23856973	0	AAACAAGGTTTGAGAGCAGAGAACTGGTCT	1	2	10	BD2	-	.
chr19	23858100	23858129	chr19:23858100-23858129	0	AAGCAAATATATATATATATAAACATGTTT	2	2	10	AD1	-	.
chr19	23859304	23859327	chr19:23859304-23859327	0	TGAATAGTTTAATGGAACATGTTA	1	3	4	ACC1	-	.
chr19	23859428	23859457	chr19:23859428-23859457	0	AGACCAGCCTGAGCAACATGGAGAAAGCCC	1	2	10	AB2	-	.
chr19	23860894	23860913	chr19:23860894-23860913	0	TAACTTGCTCAGGCACACTT	1	3	0	ABC2	-	.
chr19	23863189	23863209	chr19:23863189-23863209	0	AAACTTGGCTAAGAAATGCTT	1	2	1	AD2	-	.
chr19	23863703	23863723	chr19:23863703-23863723	0	AAACTTCCTAGAGACAAGCTG	1	3	1	ACC2	-	.
chr19	23866159	23866181	chr19:23866159-23866181	0	AAGCATGTTTGGAGCACAATTCC	2	2	3	AD1	-	.
chr19	23866353	23866378	chr19:23866353-23866378	0	AAGCATGCTCAAGCAATGGCTAGTTT	2	1	6	C2	-	.
chr19	23868403	23868425	chr19:23868403-23868425	0	AGTCATGCTTTTCAAACTTTCCT	1	2	3	AD3	-	.
chr19	23870106	23870130	chr19:23870106-23870130	0	AAACTTCTTCTAACTAAACTTACTC	1	2	5	AA2	-	.
chr19	23870528	23870558	chr19:23870528-23870558	0	AAAAAAGTTCTTGATTTAAATAAGCAAACTC	1	2	11	AA2	-	.
chr19	23873056	23873078	chr19:23873056-23873078	0	GAGCTAATTTAAAGAACTTTTTT	1	2	3	AA2	-	.
chr19	23877237	23877256	chr19:23877237-23877256	0	GAACAAGCCACAAATTGTTC	2	3	0	ACC2	1.0	.
chr19	23882788	23882811	chr19:23882788-23882811	0	GGACAACTTCAGACAAACAAGCCT	1	1	4	A2	-	dELS
chr19	23883919	23883951	chr19:23883919-23883951	0	GAGCATATTTTTAAGGGTGGAGTGGGCACGTTC	1	2	13	AB2	3.0	.
chr19	23884334	23884355	chr19:23884334-23884355	0	TAGCTAGTTTTTGGGTAAGTTA	1	3	2	ACC2	-	.
chr19	23884621	23884653	chr19:23884621-23884653	0	AAAGTAGTTTATCAGTGGGAAAGGTGCATGTTC	1	2	13	AD2	-	.
chr19	23887091	23887113	chr19:23887091-23887113	0	TGGCAAGCCCCCAAGGCTGCCTT	1	3	3	ABC2	2.0	.
chr19	23887756	23887775	chr19:23887756-23887775	0	AGGCTTGTTTGAAGTTGTCC	2	1	0	A2	-	dELS,CTCF-bound
chr19	23891288	23891316	chr19:23891288-23891316	0	GGGGTTGTTTTTTTCTTGTAAATTTGTTT	1	2	9	AA2	-	.
chr19	23895413	23895435	chr19:23895413-23895435	0	AGGCTTCTTCTCTCAGCTTGTCA	1	3	3	ACC2	3.0	.
chr19	23895979	23896002	chr19:23895979-23896002	0	TGCTTTGTTTACCTAAGCAAGCCT	1	3	4	ACD1	-	.
chr19	23901509	23901530	chr19:23901509-23901530	0	TGACATGCCTTTAGACCAGCCC	2	2	2	BC2	2.0	.
chr19	23904364	23904387	chr19:23904364-23904387	0	TAAATAGTTGTTGGGAACAAGCCC	1	3	4	ACC1	-	.
chr19	23905777	23905802	chr19:23905777-23905802	0	GAACTTTATCTTAAAGAGGCTTGTTT	1	2	6	AD1	-	.
chr19	23909387	23909407	chr19:23909387-23909407	0	GGGCTGGCCTGGAACATTCTC	1	2	1	AB2	-	dELS
chr19	23910264	23910291	chr19:23910264-23910291	0	GAAGAAGTCATTGTGAGAGGACATGTCC	1	2	8	AC1	1.0	.
chr19	23910323	23910342	chr19:23910323-23910342	0	AGACAAGTTTGGTCATTTCT	3	2	0	AD1	-	.
chr19	23910980	23911008	chr19:23910980-23911008	0	AAGCTTACCTCCCATATGGGAGGTTGCCT	1	2	9	AA2	1.0	.
chr19	23911249	23911275	chr19:23911249-23911275	0	CAACTAGCCATATATCTGGAGAAGCCT	1	3	7	ACC2	1.0	.
chr19	23913789	23913813	chr19:23913789-23913813	0	AGACAAGCTCACTAAATGCTTTCTT	1	2	5	AD1	1.0	.
chr19	23916006	23916033	chr19:23916006-23916033	0	AAAAATGCTCTTGAGTTTAGACTTTTTT	1	2	8	AA2	-	.
chr19	23916901	23916931	chr19:23916901-23916931	0	AAACATATCTGTACCTTGAAAGGATTTGTTC	1	2	11	AA2	1.0	.
chr19	23922740	23922767	chr19:23922740-23922767	0	GGTCTTGCTACATAATCCAGGCAAGTCT	1	2	8	CD	-	.
chr19	23923776	23923803	chr19:23923776-23923803	0	CAACTAGTTGTAATGAGTAAACATTTCT	1	3	8	ACC1	-	.
chr19	23927681	23927700	chr19:23927681-23927700	0	AGAGTTGCCCAGGCTGGCCT	3	2	0	AB3	1.0	.
chr19	23929422	23929452	chr19:23929422-23929452	0	AGGCATGTCTCACATGGTGGCAGACAAGAGA	1	3	11	CDD3	1.0	.
chr19	23935898	23935928	chr19:23935898-23935928	0	AAATATGTCTTTAAAGTGCAGAAGCATATTT	1	2	11	AA2	1.0	.
chr19	23940444	23940472	chr19:23940444-23940472	0	AGATTTGTTCTTTTTGCTTAGTCTTGCTT	1	2	9	AD2	2.0	.
chr19	23944866	23944891	chr19:23944866-23944891	0	AAGCTTTTCTTTGTCAAGACATTTTT	1	2	6	AA2	-	.
chr19	23945655	23945674	chr19:23945655-23945674	0	CATCTTGCCCAGGCTAGTCT	3	2	0	CD	-	.
chr19	23947224	23947252	chr19:23947224-23947252	0	GGGCTAATCCCCTCTGGGAAACCAAGCCC	1	2	9	AD2	-	.
chr19	23951030	23951058	chr19:23951030-23951058	0	AAACTAGTTGGGCGTGGTGGCACATGCCT	1	2	9	CD	1.0	.
chr19	23952094	23952116	chr19:23952094-23952116	0	AAACATGTTCTTGAGCTAAGCCC	2	2	3	AD1	2.0	.
chr19	23952677	23952708	chr19:23952677-23952708	0	AGATATGCTTTAAGGGTTTGATGAGCTTGTTC	2	1	12	A1	1.0	.
chr19	23953056	23953085	chr19:23953056-23953085	0	GAGAATGCTGTTGGCAATCAGGACAAGTTT	1	2	10	AC1	-	.
chr19	23953104	23953129	chr19:23953104-23953129	0	GATCAAGTGTTAAATGAAACTTGTTT	1	2	6	DD1	-	.
chr19	23954249	23954268	chr19:23954249-23954268	0	CAACTTGCCCAAGCATTCCT	3	2	0	AC2	2.0	.
chr19	23955674	23955698	chr19:23955674-23955698	0	AGAATAATCTGAGCAAGGCAAGTCC	1	2	5	AA1	-	.
chr19	23958498	23958522	chr19:23958498-23958522	0	AGGCAAACCTGGCTAAGAAATGCTT	1	2	5	AA2	-	.
chr19	23959371	23959398	chr19:23959371-23959398	0	AGACATGCCCATACTCCGAAGCATGGAA	1	3	8	CDD3	1.0	.
chr19	23959758	23959780	chr19:23959758-23959780	0	AAACATGTCCTTAAGCTTAGTTT	2	2	3	AD1	1.0	.
chr19	23960627	23960646	chr19:23960627-23960646	0	TAAGTAGTCGAAGCATGCCC	4	3	0	ACC1	4.0	.
chr19	23960708	23960740	chr19:23960708-23960740	0	CAACTTGCCTGCACTCCAGCTTCTAGCATGTAC	1	3	13	CCD1	1.0	.
chr19	23961825	23961851	chr19:23961825-23961851	0	AAACTAGCCTTCTAACTGATCTTATTC	1	2	7	AD1	1.0	.
chr19	23965720	23965752	chr19:23965720-23965752	0	AAGCATGCTTTTCTCTTTAAGCTGAGCCAACTT	2	2	13	AB1	-	.
chr19	23965967	23965986	chr19:23965967-23965986	0	AGGCAAGTTCAGGCATGGTG	4	2	0	CD	-	.
chr19	23968703	23968728	chr19:23968703-23968728	0	AAGCTTCCTGATCTCAAAACATGCCA	1	3	6	ACC2	-	.
chr19	23970695	23970719	chr19:23970695-23970719	0	CAACAAGTCTTTTAAAAACAAGATA	1	3	5	CCD1	2.0	.
chr19	23985071	23985090	chr19:23985071-23985090	0	GGCCATGTTAAGACATGTTC	4	2	0	CD	1.0	dELS
chr19	23989439	23989461	chr19:23989439-23989461	0	AAACTTCACTTTCGGGCAAGTTC	1	2	3	AD1	1.0	.
chr19	23997992	23998011	chr19:23997992-23998011	0	GGGCAATTTCAGACATGGCC	3	2	0	AD2	-	.
chr19	23998737	23998760	chr19:23998737-23998760	0	AGGCAAGTCCAGCTAGTCAATCTT	1	2	4	AD1	-	.
chr19	24005483	24005504	chr19:24005483-24005504	0	GGACTTGCTTTTTGATTAGCTG	1	3	2	ACC2	1.0	.
chr19	24005598	24005618	chr19:24005598-24005618	0	AGGAATGTCTAGAGCAAGTCG	1	2	1	AC2	2.0	.
chr19	24007091	24007117	chr19:24007091-24007117	0	AAACTAGACCTACCTAGAAGCAATCCT	1	2	7	AD2	1.0	.
chr19	24012977	24013008	chr19:24012977-24013008	0	AGACAATCTTAAGTGTCTCAGGGGGTTAGCTT	1	2	12	AA2	-	.
chr19	24013259	24013290	chr19:24013259-24013290	0	AAACATTCTTATAAGATCCCCAAAACATTCTT	1	2	12	AA2	-	.
chr19	24014218	24014250	chr19:24014218-24014250	0	GGGGTTGTTTGTTTCTTTCCTGTAAATTTGTTT	1	2	13	AA2	1.0	.
chr19	24017756	24017788	chr19:24017756-24017788	0	GGGCTTCCCTTTGTGGGTAACCTGAGCTTTCTC	1	2	13	AA2	-	.
chr19	24019844	24019866	chr19:24019844-24019866	0	AGGCAATTCCACTGAGGTAGCTC	1	2	3	AA2	-	.
chr19	24022773	24022800	chr19:24022773-24022800	0	CAACTATTTCACCTCAAGAAACTTGTTC	1	2	8	AC1	-	.
chr19	24024346	24024370	chr19:24024346-24024370	0	AGGTTTGCCTTATTTGAACATGGTT	1	2	5	AD3	-	.
chr19	24030770	24030795	chr19:24030770-24030795	0	GTACTTGTCAAGCACTGGGCTAGCTT	1	2	6	CD	1.0	.
chr19	24030914	24030945	chr19:24030914-24030945	0	GGGAAAGCCCAGTCAGAACAAGTGACTAGCCA	1	3	12	ACC1	1.0	.
chr19	24032607	24032631	chr19:24032607-24032631	0	GAGCCTGTCTAAGATGAACAAATTT	1	2	5	AB3	-	.
chr19	24039305	24039328	chr19:24039305-24039328	0	AAGCATGTTAGCCAAGGGAAGTTA	1	3	4	ACC2	1.0	.
chr19	24043034	24043057	chr19:24043034-24043057	0	TAGCTTGCTTTGGAGAACAAATCT	1	2	4	AC2	-	.
chr19	24047485	24047511	chr19:24047485-24047511	0	CGTCAAGCTCCTGTGCTCAACTAGTTC	1	3	7	CCD1	-	.
chr19	24055000	24055022	chr19:24055000-24055022	0	AGACCAGCCTGACCAACATGTTG	1	3	3	BCC1	-	.
chr19	24059809	24059837	chr19:24059809-24059837	0	TAACTTGCCTTTATTGCCAGGGCATGGCA	1	3	9	CCD1	1.0	dELS
chr19	24060023	24060054	chr19:24060023-24060054	0	GAAAATGTTTCTCTCCTGCCTGAGCCTTGCCC	1	2	12	AD2	1.0	dELS
chr19	24067621	24067643	chr19:24067621-24067643	0	TGACTTTTCTTTCTGGCTTGTCC	1	3	3	ACC2	-	.
chr19	24078625	24078645	chr19:24078625-24078645	0	GGGCTGGCCTGGAACATTCTC	1	2	1	AB2	-	.
chr19	24079557	24079576	chr19:24079557-24079576	0	AGACAAGTTTGGTCATTTCT	3	2	0	AD1	-	.
chr19	24080218	24080244	chr19:24080218-24080244	0	AAGCTAACCTCCCACATGGGGTTGCCC	1	2	7	AA2	1.0	pELS
chr19	24080485	24080511	chr19:24080485-24080511	0	CAACTAGCCATATATCTGGAAAAGCCT	1	3	7	ACC2	1.0	.
chr19	24080631	24080653	chr19:24080631-24080653	0	AGACTAGTCTGGCCAACATGGTG	1	3	3	CCD1	-	.
chr19	24081654	24081682	chr19:24081654-24081682	0	AGGCCTGTTCAGCATAGAGGAGCATACCC	2	2	9	AB3	-	.
chr19	24084505	24084532	chr19:24084505-24084532	0	GAACTTATCCATGTATCCAAACATCTTC	1	2	8	AA2	-	.
chr19	24085571	24085598	chr19:24085571-24085598	0	AGACCAGCCTGAACAGCAAGGCAAATTC	1	2	8	AB3	1.0	.
chr19	24090437	24090466	chr19:24090437-24090466	0	AGGCTTGTTTTCGTTGTCTTGAGACAGTTT	1	2	10	AB1	-	.
chr19	24090906	24090925	chr19:24090906-24090925	0	GAAGTTTCTCGGACATGTTT	2	2	0	AA1	1.0	.
chr19	24098822	24098848	chr19:24098822-24098848	0	GAGCTAGCTTTATCTGGATGCATGCTG	1	2	7	CD	1.0	.
chr19	24099952	24099982	chr19:24099952-24099982	0	AACCAAGCTTTATTGTAAAGGGGACTTTCCC	1	2	11	AD3	-	pELS
chr19	24102726	24102750	chr19:24102726-24102750	0	AGACATTCCATTTAGCAACTTGTTT	1	3	5	ACC2	-	.
chr19	24109188	24109214	chr19:24109188-24109214	0	AGACTAGTTTCTTTTAAATGCTTATCT	1	2	7	AD1	-	.
chr19	24109863	24109891	chr19:24109863-24109891	0	AGGCATGTGCCACCATCCCAGGCTAATTT	1	2	9	AD2	-	.
chr19	24111794	24111822	chr19:24111794-24111822	0	GGGGTTGTTTTTTTCTTGTAAATTTGTTT	1	2	9	AA2	1.0	.
chr19	24114818	24114846	chr19:24114818-24114846	0	AAACAAATTTACAAGAAAAAAACAACCCC	1	2	9	AA2	-	.
chr19	24116658	24116687	chr19:24116658-24116687	0	GGAGTAGTTTGATCATCTGAAGGCTTCTTC	1	2	10	AA2	-	.
chr19	24131619	24131648	chr19:24131619-24131648	0	ATGCTTGCTTGGACCAGTATAAGCATGCCA	1	2	10	CD	1.0	.
chr19	24132567	24132595	chr19:24132567-24132595	0	AGACTTGTTCTTTTTGCTTAGTCTTTCTT	1	2	9	AD1	1.0	.
chr19	24135966	24135992	chr19:24135966-24135992	0	TGGCATTTTTGTATTAGGGGCTTGTTA	1	3	7	ACC2	1.0	.
chr19	24136370	24136400	chr19:24136370-24136400	0	AAATATGTTTTCCAAGCTTTTAGAATTGTTT	1	2	11	AA2	1.0	.
chr19	24137648	24137673	chr19:24137648-24137673	0	AGGCTAGTTGGGCTTGAAAATTGCTC	1	2	6	AC2	-	.
chr19	24142481	24142504	chr19:24142481-24142504	0	GAGCATGCTGCAGTAAACATGCAA	1	3	4	CCD1	2.0	.
chr19	24143362	24143387	chr19:24143362-24143387	0	GAGCTTTTCTTTTTCAAGACTTTTTT	1	2	6	AA2	1.0	.
chr19	24143479	24143511	chr19:24143479-24143511	0	AGATCTGTCTTCTGCTTTTGGTTAAGCTAGCTA	1	3	13	ABC1	1.0	.
chr19	24144023	24144042	chr19:24144023-24144042	0	CATGTTGCCCAGGCTAGTCT	2	3	0	ACD1	2.0	.
chr19	24145340	24145362	chr19:24145340-24145362	0	AGACTAGCCTGGCCAACATGGTG	1	3	3	CCD1	-	.
chr19	24147194	24147219	chr19:24147194-24147219	0	AAGAAAGTCCTTCGTAAAGCTTTCCT	1	2	6	AA2	-	.
chr19	24147296	24147316	chr19:24147296-24147316	0	AAGCAAGCTGAAAGCTTGCAT	1	2	1	CD	-	.
chr19	24153224	24153247	chr19:24153224-24153247	0	TGCTTTGTTTACCTAAGCAAGCCT	1	3	4	ACD1	1.0	dELS
chr19	24156156	24156181	chr19:24156156-24156181	0	AGACCTGCCAATTTCATAACTTGCTC	1	3	6	BCC1	-	.
chr19	24157907	24157928	chr19:24157907-24157928	0	AAACTTGATTGTTAACTTGTCA	1	3	2	CCD2	1.0	.
chr19	24158032	24158058	chr19:24158032-24158058	0	AGAAATGCTTTTCACCAAAGTTTGTCT	1	2	7	AA2	-	.
chr19	24158558	24158585	chr19:24158558-24158585	0	GAGCATGTCCTTAAGGCACAGATTGCTC	1	2	8	AC1	-	.
chr19	24159726	24159746	chr19:24159726-24159746	0	AAACAAGTTTTGGAAATGTTG	1	2	1	AC1	1.0	.
chr19	24163844	24163875	chr19:24163844-24163875	0	AAGCAAGCTTCAGAACACAGTCAGCCATGTTC	1	1	12	D2	1.0	.
chr19	24165330	24165362	chr19:24165330-24165362	0	CAGCATGCCTGCACTCCAGCTTCTAGCATGTAC	1	3	13	CCD1	1.0	.
chr19	24165451	24165478	chr19:24165451-24165478	0	GAACTACCTAGGGGTAGGGAGCATGTCT	1	2	8	AC1	-	.
chr19	24166735	24166754	chr19:24166735-24166754	0	CAGCAAGTCTAGACACATTC	1	3	0	ABC2	1.0	dELS
chr19	24166798	24166818	chr19:24166798-24166818	0	CAGCTTTTTCCCAACATGCCC	1	3	1	ACC2	-	.
chr19	24168318	24168341	chr19:24168318-24168341	0	AAGCAAGCCCTATTAAGCATTTGA	1	3	4	ACD2	1.0	.
chr19	24168589	24168612	chr19:24168589-24168612	0	AAACTTGTCCTTTAAGATTAGTTG	1	2	4	AC1	-	.
chr19	24177014	24177045	chr19:24177014-24177045	0	AAACAAATTTACAAGTAAAAAAGAACAACCCC	1	2	12	AA2	-	.
chr19	24178670	24178699	chr19:24178670-24178699	0	GAAGATGTTTCTGGCATTCAAGGCTTGCAC	1	2	10	AD3	2.0	.
chr19	24194234	24194253	chr19:24194234-24194253	0	TAACTTGCTCAGGCACCCTC	1	3	0	ABC2	-	.
chr19	24198619	24198650	chr19:24198619-24198650	0	GGGGTTGTTTGTTTTTTCTTGTAAACTGGTTT	1	2	12	AB3	-	.
chr19	24201585	24201616	chr19:24201585-24201616	0	AAACCAGTTTACAAGAAAAAATAAACAACTCC	1	2	12	AB3	3.0	.
chr19	24201853	24201883	chr19:24201853-24201883	0	AAACTAGTTCAACCATCATGGAAGTCAGTTT	1	2	11	AB1	3.0	.
chr19	24203686	24203709	chr19:24203686-24203709	0	AAAGTAGTTTCTCAGAAAATGTCT	1	2	4	AA2	1.0	.
chr19	24204367	24204388	chr19:24204367-24204388	0	AAAGAAGCTTCTGAGAAAGCTT	1	2	2	AA2	1.0	.
chr19	24205225	24205250	chr19:24205225-24205250	0	AAAGAAGTTTCTCAGAAAGCTTCTTT	1	2	6	AA2	-	.
chr19	24207507	24207532	chr19:24207507-24207532	0	AAAGAAGTTTCTCAGAAAGCTTCTTT	1	2	6	AA2	1.0	.
chr19	24212868	24212899	chr19:24212868-24212899	0	AAGCTTCTTTCTAGATTTATCTGAAGATGTTT	1	2	12	AA2	-	.
chr19	24215394	24215422	chr19:24215394-24215422	0	AAACAAATTCAGACATTACAAGCAGGTTT	1	2	9	AB2	-	.
chr19	24219521	24219544	chr19:24219521-24219544	0	AAGCAGGTTCCAGAAAGCTTCTTT	1	2	4	AB2	-	.
chr19	24219690	24219715	chr19:24219690-24219715	0	AAAGAAGTTTCTCCAAAAGCTTCTTT	1	2	6	AA2	2.0	.
chr19	24219861	24219882	chr19:24219861-24219882	0	AAACCAGTTTCTGAAAAAGCTT	1	2	2	AB2	-	.
chr19	24222097	24222123	chr19:24222097-24222123	0	AAGCATTTTTTTTCAGAAAGCTTCTTT	1	2	7	AA2	1.0	.
chr19	24225515	24225538	chr19:24225515-24225538	0	AAACAGGTTTCTGAAGGCTTCTTT	1	2	4	AB2	-	.
chr19	24225646	24225677	chr19:24225646-24225677	0	AAGCAAGTTTTAACTCTGTGAGAAGGATGCAC	2	2	12	AD1	3.0	.
chr19	24226363	24226386	chr19:24226363-24226386	0	AAGCAATTTCCAGAAAGCTTCTTT	1	2	4	AA2	1.0	.
chr19	24227390	24227415	chr19:24227390-24227415	0	AAAGTAGTTTTCCAGGAAGCTTCTTT	1	2	6	AA2	1.0	.
chr19	24230963	24230987	chr19:24230963-24230987	0	AAACAACCTCTCAGAAAGCTTCCTT	1	2	5	AA2	-	.
chr19	24236515	24236547	chr19:24236515-24236547	0	AAACAAATTTACAAGAAAAAAACAAACAACCCC	1	2	13	AA2	1.0	.
chr19	24236785	24236815	chr19:24236785-24236815	0	AAACTAGTTCAACCATTGTGGAAGTTAGTGT	1	2	11	AD1	2.0	.
chr19	24237584	24237609	chr19:24237584-24237609	0	AAAGAAGTTTCTCAGAAAGCTTTTTT	1	2	6	AA2	2.0	.
chr19	24238899	24238924	chr19:24238899-24238924	0	CAAACTGCTCAATCAAAAGCAAGTTT	1	3	6	ABC1	1.0	.
chr19	24246384	24246411	chr19:24246384-24246411	0	CAACTGGCCATCTTAATTGGACAAGCTC	1	3	8	BCC2	3.0	.
chr19	24247908	24247928	chr19:24247908-24247928	0	AAATTTGCTATTGACATGTCT	2	3	1	ACC1	3.0	.
chr19	24252006	24252032	chr19:24252006-24252032	0	CAACATGCTGAATAAAAAGAAATGTTC	1	3	7	ACC2	-	.
chr19	24252636	24252662	chr19:24252636-24252662	0	CAACTTGCTGATTCAATAGACAGGTTT	1	3	7	BCC1	-	.
chr19	24263649	24263669	chr19:24263649-24263669	0	AAAAATGTTTCAAACATGTTA	1	2	1	AC2	3.0	.
chr19	24266127	24266158	chr19:24266127-24266158	0	AAATATCTTTGTAGATCACTCAGGACTTGCTT	2	2	12	AA1	3.0	.
chr19	24271270	24271289	chr19:24271270-24271289	0	AGAATTGCCTGGGGTAGTTT	1	2	0	AA2	-	.
chr19	24272451	24272479	chr19:24272451-24272479	0	TGGCTTGTCTTAATATGATAGACCAGTCA	1	3	9	BCC2	2.0	.
chr19	24274811	24274839	chr19:24274811-24274839	0	AGAAATGTTTAACTCTGTGAAACAAATCC	1	2	9	AA2	-	.
chr19	24275716	24275741	chr19:24275716-24275741	0	AAAGTAGCTTCACTAAAAGCTTCTCT	1	2	6	AA2	3.0	.
chr19	24276230	24276250	chr19:24276230-24276250	0	AAGCATTTTCAAGGATAGCTT	1	2	1	AA2	2.0	.
chr19	24276830	24276850	chr19:24276830-24276850	0	AGACGTGTTTCCAACTTGCTG	1	3	1	BCC1	1.0	.
chr19	24278056	24278076	chr19:24278056-24278076	0	AAGCATGCCCGAAACTTCATT	1	2	1	AD4	1.0	.
chr19	24279092	24279117	chr19:24279092-24279117	0	AAACCTGCTTAATAAAAGAAAAGTTT	1	2	6	AB2	-	.
chr19	24280427	24280455	chr19:24280427-24280455	0	AAACAAATTTACAAGAAAAAAACAACCCC	1	2	9	AA2	-	.
chr19	24282177	24282209	chr19:24282177-24282209	0	GGGGTTGTTTATTTTTTTCTTGTAAATTTGTTT	1	2	13	AA2	-	.
chr19	24284717	24284745	chr19:24284717-24284745	0	GAACATCCTCCTGTAGCTCAGATTAGTTT	1	2	9	AA2	3.0	.
chr19	24286556	24286577	chr19:24286556-24286577	0	AAGCTTTTCTGAGAAAATGCTT	1	2	2	AA2	1.0	.
chr19	24288319	24288344	chr19:24288319-24288344	0	AAGCATTCTTTTGATTGAGCAATTTT	1	2	6	AA2	1.0	.
chr19	24290631	24290663	chr19:24290631-24290663	0	AAATATCTTCAGAGAAAAACTAGAAGCAAGCTT	2	2	13	AA1	1.0	.
chr19	24295177	24295198	chr19:24295177-24295198	0	TGAGAAGTTTGGAGACATGTTT	1	2	2	AC3	-	.
chr19	24296722	24296754	chr19:24296722-24296754	0	AAACATCTTCAGATAAAAATTAGAAGGAAGCTT	1	2	13	AA2	-	.
chr19	24297439	24297464	chr19:24297439-24297464	0	AAAGTAGCTTTATAAGAAACTACTTT	1	2	6	AA2	-	.
chr19	24298951	24298983	chr19:24298951-24298983	0	AAATTTGCTCGGATAAAAACTAGAAAGATGCTT	1	2	13	AA2	3.0	.
chr19	24299827	24299852	chr19:24299827-24299852	0	AAGGAAGCTTTCTGAGAAACTTCTTT	1	2	6	AA2	2.0	.
chr19	24300364	24300396	chr19:24300364-24300396	0	GAATATGTTTGGATCAAAACTAGAAAGAAGCTT	1	2	13	AA2	-	.
chr19	24306185	24306217	chr19:24306185-24306217	0	AAACATCTTCAGTTAAAACCTATAAAGAAGCTT	1	2	13	AA2	1.0	.
chr19	24307566	24307591	chr19:24307566-24307591	0	AAAGAAGTTTTCTGAGAAACTACTTT	1	2	6	AA2	1.0	.
chr19	24308912	24308944	chr19:24308912-24308944	0	AAATATGTTCAGATAAAAACTAGAAGGAAGCTT	1	2	13	AA2	1.0	.
chr19	24310741	24310766	chr19:24310741-24310766	0	AAAGAAGCTTTCTGAGAAACTACTTT	1	2	6	AA2	2.0	.
chr19	24310911	24310936	chr19:24310911-24310936	0	AAACAATCTTTCTGAGAAACTTCTTT	1	2	6	AA2	1.0	.
chr19	24314483	24314505	chr19:24314483-24314505	0	AAACTAGTTTGTGATGCATGCCT	1	1	3	D2	1.0	.
chr19	24316501	24316526	chr19:24316501-24316526	0	AAAGAAGCTTTCTGAGAAACTTCTTT	1	2	6	AA2	-	.
chr19	24318222	24318248	chr19:24318222-24318248	0	AAACATGTCTTTTGACTGAGCAATTTG	1	2	7	AC3	-	.
chr19	24318680	24318705	chr19:24318680-24318705	0	AAAGAAGCTTTCTGAAAAACTACTTT	1	2	6	AA2	-	.
chr19	24322372	24322391	chr19:24322372-24322391	0	GAGCATGCTCAAGGTATTCT	2	2	0	AA1	1.0	.
chr19	24323691	24323712	chr19:24323691-24323712	0	GGATTTGTTCCTGGACTTGGTC	1	2	2	AD3	3.0	.
chr19	24324628	24324655	chr19:24324628-24324655	0	GGGCAAGTTCTTTCACCAGTTCAAGCCC	1	2	8	DD1	1.0	.
chr19	24328105	24328137	chr19:24328105-24328137	0	GAAAATGTCTTCAGATAAAAACTGAAAATGTTT	1	2	13	AA2	-	.
chr19	24329820	24329845	chr19:24329820-24329845	0	AAAGAAGCTTTCTGGGAAACTTATTT	1	2	6	AA2	1.0	.
chr19	24331373	24331394	chr19:24331373-24331394	0	AAGCTTTCTCAGAAACTATTTT	1	2	2	AA2	2.0	.
chr19	24331540	24331565	chr19:24331540-24331565	0	AAAGAAGCTTTCTGAGAAACAACTTC	1	2	6	AA2	3.0	.
chr19	24332232	24332252	chr19:24332232-24332252	0	AAGCTTTCTCAGAAATTGCTT	1	2	1	AA2	2.0	.
chr19	24333415	24333447	chr19:24333415-24333447	0	AAACATCTTCAGATAAAAAGTAGAAAGAAGTTT	1	2	13	AA2	1.0	.
chr19	24333795	24333825	chr19:24333795-24333825	0	GAACATTCTTCTCACAGCATTAAACTTTTCT	1	2	11	AA2	-	.
chr19	24335472	24335493	chr19:24335472-24335493	0	AGGCTTTCTCAGAAACATTTTT	1	2	2	AA2	2.0	.
chr19	24339899	24339924	chr19:24339899-24339924	0	AAAGAAGCTTTCTGAGAAACTACTTT	1	2	6	AA2	-	.
chr19	24341133	24341152	chr19:24341133-24341152	0	AAGAAAGCTCAAGCTTTCTT	1	2	0	AA2	-	.
chr19	24342783	24342815	chr19:24342783-24342815	0	AAACATCTTCAGATAAAAACTAGAAAGAAGCTT	1	2	13	AA2	1.0	.
chr19	24343321	24343346	chr19:24343321-24343346	0	AAAGAAGCTTTCTGAGAAACTTCTTT	1	2	6	AA2	1.0	.
chr19	24344010	24344035	chr19:24344010-24344035	0	AAAGAAGCTTTCTGGGAAACTACTTT	1	2	6	AA2	-	.
chr19	24345042	24345062	chr19:24345042-24345062	0	AAGCTTTCTCAGAAGTTGTTT	1	2	1	AA2	1.0	.
chr19	24345386	24345407	chr19:24345386-24345407	0	AAGCTTTCTTAGAAACTTCTTT	1	2	2	AA2	2.0	.
chr19	24346439	24346470	chr19:24346439-24346470	0	GTGCATTCTCCTCACAGAGTTAAAACTTGCTT	2	2	12	AD1	3.0	.
chr19	24347577	24347601	chr19:24347577-24347601	0	AAAGAAGCTTTCTGGGAAATTGCTT	1	2	5	AA2	3.0	.
chr19	24348753	24348785	chr19:24348753-24348785	0	GAAATAGCCTCAGATAAAAATAGAAAGTAGCCC	1	2	13	AA2	1.0	.
chr19	24350637	24350669	chr19:24350637-24350669	0	AAACATCTTCATAGAAAAACTAGAAAGAAGCTT	1	2	13	AA2	3.0	.
chr19	24350979	24351011	chr19:24350979-24351011	0	AAATATTTTCAGAGAAAATTTACAAACAAGCTT	2	2	13	AA1	-	.
chr19	24351519	24351539	chr19:24351519-24351539	0	AAGCTTTCTCAGAACTACTTT	1	2	1	AA2	1.0	.
chr19	24352176	24352208	chr19:24352176-24352208	0	AAATATGTTCAGGTAAAAACTAGAAGGAAGCTT	1	2	13	AA2	-	.
chr19	24352348	24352380	chr19:24352348-24352380	0	AAACATCTTCAGATAAAAACTTGAAAGAAGCTT	1	2	13	AA2	1.0	.
chr19	24352543	24352568	chr19:24352543-24352568	0	AAAGAAGCTTTCTGAGAAACAACTTT	1	2	6	AA2	4.0	.
chr19	24352714	24352739	chr19:24352714-24352739	0	AAAGAAGCTTTCTGAGAAACTTCTTT	1	2	6	AA2	1.0	.
chr19	24353546	24353578	chr19:24353546-24353578	0	AAACATCTTCAGATATAAACTAGAAAGAAGCTT	1	2	13	AA2	1.0	.
chr19	24353741	24353766	chr19:24353741-24353766	0	AAAGAAGCTTTATTAGAAACTGGTTT	1	2	6	AB3	-	.
chr19	24355112	24355137	chr19:24355112-24355137	0	AAAGAAGCTTTCTGAGAAGCTTTTTT	1	2	6	AA2	2.0	.
chr19	24355288	24355309	chr19:24355288-24355309	0	AAGCTTTCTCAGAAACAGGTTT	1	2	2	AB2	2.0	.
chr19	24358152	24358176	chr19:24358152-24358176	0	AAAGAAGCTTTCTGGGAAATTGCTT	1	2	5	AA2	1.0	.
chr19	24359503	24359528	chr19:24359503-24359528	0	AAAGAAGTTTTCTGAGAAACTACTCT	1	2	6	AA2	-	.
chr19	24359992	24360024	chr19:24359992-24360024	0	AAACATCTTCTGATAAATACTAGAAAGAAGCCC	1	2	13	AA2	1.0	.
chr19	24360357	24360382	chr19:24360357-24360382	0	AAAGAAGCTTTCTGAGAAACTGGTTT	1	2	6	AB3	2.0	.
chr19	24361728	24361751	chr19:24361728-24361751	0	AAAAAAGTTTTCTGGAAAAAGTTT	1	2	4	AA2	-	.
chr19	24366766	24366787	chr19:24366766-24366787	0	AAGCTTTCTTGGAAACTGGTTT	1	2	2	AB2	1.0	.
chr19	24366832	24366853	chr19:24366832-24366853	0	TGAACAGTCTGGAAACATGTTT	2	3	2	ABC1	1.0	.
chr19	24368137	24368161	chr19:24368137-24368161	0	AAAGAAGCTTTCTGGAAACTTCTTT	1	2	5	AA2	1.0	.
chr19	24370459	24370484	chr19:24370459-24370484	0	AAAGATGTTTTCTGAGGAACTATTTT	1	2	6	AA2	-	.
chr19	24373621	24373645	chr19:24373621-24373645	0	AAAGAAGCTTTCTGAGAAAATGCTT	1	2	5	AA2	3.0	.
chr19	24377186	24377210	chr19:24377186-24377210	0	AAAGAAGCTTTCTAAGAAAAAGCTT	1	2	5	AA2	2.0	.
chr19	24378057	24378082	chr19:24378057-24378082	0	AAATAAGTTTTCTGAGAAACTACTTT	1	2	6	AA2	3.0	.
chr19	24378111	24378137	chr19:24378111-24378137	0	AAACTTGTTTTTCAATTAAGCAGTTTG	1	3	7	ABC2	1.0	.
chr19	24378573	24378597	chr19:24378573-24378597	0	GAAGAAGCTTTCTGAGAAAATGCTT	1	2	5	AA2	2.0	.
chr19	24380345	24380370	chr19:24380345-24380370	0	AAACTAGTCTTTGACTGAGCAGTTTG	1	3	6	ABC2	1.0	.
chr19	24381353	24381378	chr19:24381353-24381378	0	AAGCTTGTTTTCTGATAGAGCAGTTT	1	2	6	AB1	1.0	.
chr19	24382134	24382166	chr19:24382134-24382166	0	AAACATCTTCAAATAAAAACTGGAAAGAAGCTT	1	2	13	AA2	-	.
chr19	24382693	24382715	chr19:24382693-24382715	0	AAAGTTTTTTGAGAAACTTGTTT	1	2	3	AA1	1.0	.
chr19	24383207	24383232	chr19:24383207-24383232	0	AAAGAAGCTTTTTGAGAAACTTCTTT	1	2	6	AA2	2.0	.
chr19	24384805	24384830	chr19:24384805-24384830	0	AAACTTGTTTTTGATTGAGCAGTTTC	1	2	6	AB4	1.0	.
chr19	24388923	24388948	chr19:24388923-24388948	0	ACACATGCTTTTTGAGAAACTTCTTT	1	2	6	AD3	4.0	.
chr19	24392385	24392416	chr19:24392385-24392416	0	AAACTTTCTTTGAGCAGTTTTGAGACAATCTT	1	2	12	AA2	-	.
chr19	24394495	24394518	chr19:24394495-24394518	0	AGGCTTGCTTAGGTAAACAAAGCA	1	3	4	ACD2	1.0	.
chr19	24395658	24395680	chr19:24395658-24395680	0	GGGCTACCCTCAAAGGGAAGCCC	1	2	3	AA2	1.0	.
chr19	24397720	24397750	chr19:24397720-24397750	0	GAAAAAGCCTTTGACAAAATTGAACAACCCT	1	2	11	AA2	1.0	.
chr19	24399090	24399122	chr19:24399090-24399122	0	AAACAAATTTACAAGAAAAAAACAAACAACCCC	1	2	13	AA2	-	.
chr19	24401153	24401174	chr19:24401153-24401174	0	AAGCATTCTGTGAAACTTGTTT	1	2	2	AC1	2.0	.
chr19	24402006	24402027	chr19:24402006-24402027	0	AGGCATGCTGAGAAACTTCTTT	1	2	2	AC2	1.0	.
chr19	24405390	24405422	chr19:24405390-24405422	0	AGACTTGTACCTATCTTTTGATTGAGCAATTTT	1	2	13	AD2	2.0	.
chr19	24409554	24409585	chr19:24409554-24409585	0	AAGCCTCTTTGTAAGTCACTCAGGACTTGCTT	1	2	12	AB1	4.0	.
chr19	24414611	24414643	chr19:24414611-24414643	0	GGGGTTGTTTGTTTTTTTCTTGTAAATTTGTTT	1	2	13	AA2	1.0	.
chr19	24417261	24417282	chr19:24417261-24417282	0	AAGCATTCTCAGAAACTTCTTT	1	2	2	AA2	1.0	.
chr19	24420831	24420863	chr19:24420831-24420863	0	AAACTAGACTGAAGGATTCTTAGAAACTTCTTT	1	2	13	AD2	1.0	.
chr19	24421521	24421542	chr19:24421521-24421542	0	AAGCATCCTCAGAAACTTCTTT	1	2	2	AA2	-	.
chr19	24421692	24421713	chr19:24421692-24421713	0	AAGCATTCTCGGAAACTTCTTC	1	2	2	AA2	-	.
chr19	24422192	24422212	chr19:24422192-24422212	0	AAACTAGCCAGAAGCATTCTC	1	2	1	AC2	-	.
chr19	24422533	24422553	chr19:24422533-24422553	0	AAACTAGACCGAAGCAATCCC	1	2	1	AD2	-	.
chr19	24422715	24422736	chr19:24422715-24422736	0	AAGCATTCTCAGAAACTTCTTT	1	2	2	AA2	-	.
chr19	24423044	24423064	chr19:24423044-24423064	0	AAACTAGACTGAAGCATTCTC	1	2	1	AD2	-	.
chr19	24423226	24423247	chr19:24423226-24423247	0	AAGCATTCTCTGAAACTTCTTT	1	2	2	AA2	-	.
chr19	24423396	24423417	chr19:24423396-24423417	0	AAGCATTCTCAGAAACATCTTT	1	2	2	AA2	-	.
chr19	24423727	24423759	chr19:24423727-24423759	0	AAACTAGACTGAAGGATTCTTAGAAACTTCTTT	1	2	13	AD2	-	.
chr19	24424417	24424438	chr19:24424417-24424438	0	AAGCATCCTCAGAAACTTCTTT	1	2	2	AA2	-	.
chr19	24424588	24424609	chr19:24424588-24424609	0	AAGCATTCTCGGAAACTTCTTC	1	2	2	AA2	-	.
chr19	24425088	24425108	chr19:24425088-24425108	0	AAACTAGCCAGAAGCATTCTC	1	2	1	AC2	-	.
chr19	24425429	24425449	chr19:24425429-24425449	0	AAACTAGACCGAAGCAATCCC	1	2	1	AD2	-	.
chr19	24425611	24425632	chr19:24425611-24425632	0	AAGCATTCTCAGAAACTTCTTT	1	2	2	AA2	3.0	.
chr19	24425940	24425960	chr19:24425940-24425960	0	AAACTAGACTGAAGCATTCTC	1	2	1	AD2	-	.
chr19	24426122	24426143	chr19:24426122-24426143	0	AAGCATTCTCTGAAACTTCTTT	1	2	2	AA2	-	.
chr19	24426292	24426313	chr19:24426292-24426313	0	AAGCATTCTCAGAAACATCTTT	1	2	2	AA2	-	.
chr19	24426623	24426655	chr19:24426623-24426655	0	AAACTAGACTGAAGGATTCTTAGAAACTTCTTT	1	2	13	AD2	-	.
chr19	24427313	24427334	chr19:24427313-24427334	0	AAGCATCCTCAGAAACTTCTTT	1	2	2	AA2	-	.
chr19	24427484	24427505	chr19:24427484-24427505	0	AAGCATTCTCGGAAACTTCTTC	1	2	2	AA2	-	.
chr19	24427984	24428004	chr19:24427984-24428004	0	AAACTAGCCAGAAGCATTCTC	1	2	1	AC2	-	.
chr19	24428325	24428345	chr19:24428325-24428345	0	AAACTAGACCGAAGCAATCCC	1	2	1	AD2	-	.
chr19	24428507	24428528	chr19:24428507-24428528	0	AAGCATTCTCAGAAACTTCTTT	1	2	2	AA2	-	.
chr19	24428836	24428856	chr19:24428836-24428856	0	AAACTAGACTGAAGCATTCTC	1	2	1	AD2	-	.
chr19	24429018	24429039	chr19:24429018-24429039	0	AAGCATTCTCTGAAACTTCTTT	1	2	2	AA2	-	.
chr19	24429188	24429209	chr19:24429188-24429209	0	AAGCATTCTCAGAAACATCTTT	1	2	2	AA2	-	.
chr19	24429519	24429551	chr19:24429519-24429551	0	AAACTAGACTGAAGGATTCTTAGAAACTTCTTT	1	2	13	AD2	-	.
chr19	24430209	24430230	chr19:24430209-24430230	0	AAGCATCCTCAGAAACTTCTTT	1	2	2	AA2	-	.
chr19	24430380	24430401	chr19:24430380-24430401	0	AAGCATTCTCGGAAACTTCTTC	1	2	2	AA2	-	.
chr19	24430880	24430900	chr19:24430880-24430900	0	AAACTAGCCAGAAGCATTCTC	1	2	1	AC2	-	.
chr19	24431221	24431241	chr19:24431221-24431241	0	AAACTAGACCGAAGCAATCCC	1	2	1	AD2	-	.
chr19	24431403	24431424	chr19:24431403-24431424	0	AAGCATTCTCAGAAACTTCTTT	1	2	2	AA2	-	.
chr19	24431573	24431594	chr19:24431573-24431594	0	AGGCATTCTCAGAAACTTTTTT	1	2	2	AA2	-	.
chr19	24431732	24431752	chr19:24431732-24431752	0	AAACTAGACTGAAGCATTCTC	1	2	1	AD2	-	.
chr19	24431914	24431935	chr19:24431914-24431935	0	AAGCATTCTCTGAAACTTCTTT	1	2	2	AA2	-	.
chr19	24432415	24432447	chr19:24432415-24432447	0	AAACTAGACTGAAGGATTCTTAGAAACTTCTTT	1	2	13	AD2	2.0	.
chr19	24432939	24432960	chr19:24432939-24432960	0	AAGCATTCTCAGAAACTACTTT	1	2	2	AA2	-	.
chr19	24433105	24433126	chr19:24433105-24433126	0	AAGCATCCTCAGAAACTTCTTT	1	2	2	AA2	-	.
chr19	24433276	24433297	chr19:24433276-24433297	0	AAGCATTCTCGGAAACTTCTTC	1	2	2	AA2	1.0	.
chr19	24433775	24433795	chr19:24433775-24433795	0	AAACTAGCCAGAAGCATTCTC	1	2	1	AC2	-	.
chr19	24434116	24434136	chr19:24434116-24434136	0	AAACTAGACCGAAGCAATCCC	1	2	1	AD2	-	.
chr19	24434468	24434489	chr19:24434468-24434489	0	AGGCATTCTCAGAAACTTTTTT	1	2	2	AA2	-	.
chr19	24434627	24434647	chr19:24434627-24434647	0	AAACTAGACTGAAGCATTCTC	1	2	1	AD2	-	.
chr19	24434809	24434830	chr19:24434809-24434830	0	AAGCATTCTCTGAAACTTCTTT	1	2	2	AA2	-	.
chr19	24434979	24435000	chr19:24434979-24435000	0	AAGCATTCTCAGAAACATCTTT	1	2	2	AA2	-	.
chr19	24435663	24435684	chr19:24435663-24435684	0	AAGCATTCTCAGAAACTACTTT	1	2	2	AA2	2.0	.
chr19	24435829	24435850	chr19:24435829-24435850	0	AAGCATCCTCAGAAACTTCTTT	1	2	2	AA2	1.0	.
chr19	24436000	24436021	chr19:24436000-24436021	0	AAGCATTCTCGGAAACTTCTTC	1	2	2	AA2	4.0	.
chr19	24436499	24436519	chr19:24436499-24436519	0	AAACTAGCCAGAAACATTCTC	1	2	1	AC2	1.0	.
chr19	24436730	24436755	chr19:24436730-24436755	0	GAACATGTCTTTTGACAGAGCAGTTC	2	2	6	AB1	-	.
chr19	24436840	24436860	chr19:24436840-24436860	0	AAACTAGACCGAAGCAATCCC	1	2	1	AD2	-	.
chr19	24437192	24437213	chr19:24437192-24437213	0	AGGCATTCTCAGAAACTTTTTT	1	2	2	AA2	1.0	.
chr19	24437351	24437371	chr19:24437351-24437371	0	AAACTAGACTGAAGCATTCTC	1	2	1	AD2	-	.
chr19	24437533	24437554	chr19:24437533-24437554	0	AAGCATTCTCTGAAACTTCTTT	1	2	2	AA2	-	.
chr19	24437703	24437724	chr19:24437703-24437724	0	AAGCATTCTCAGAAACATCTTT	1	2	2	AA2	-	.
chr19	24438033	24438065	chr19:24438033-24438065	0	AAACTAGACTGAAGGATTCTTAGAAACTTCTTT	1	2	13	AD2	2.0	.
chr19	24438723	24438744	chr19:24438723-24438744	0	AAGCATCCTCAGAAACTTCTTT	1	2	2	AA2	-	.
chr19	24438894	24438915	chr19:24438894-24438915	0	AAGCATTCTTGGAAACTTCTTC	1	2	2	AA2	-	.
chr19	24439393	24439413	chr19:24439393-24439413	0	AAACTAGCCAGAAGCATTCTC	1	2	1	AC2	-	.
chr19	24439734	24439754	chr19:24439734-24439754	0	AAACTAGACCGAAGCAATCCC	1	2	1	AD2	-	.
chr19	24439916	24439937	chr19:24439916-24439937	0	AAGCATTCTCAGAAACTTCTTT	1	2	2	AA2	-	.
chr19	24440086	24440107	chr19:24440086-24440107	0	AGGCATTCTCAGAAACTTTTTT	1	2	2	AA2	-	.
chr19	24440245	24440265	chr19:24440245-24440265	0	AAACTAGACTGAAGCATTCTC	1	2	1	AD2	-	.
chr19	24440427	24440448	chr19:24440427-24440448	0	AAGCATTCTCTGAAACTTCTTT	1	2	2	AA2	-	.
chr19	24440597	24440618	chr19:24440597-24440618	0	AAGCATTCTCAGAAACATCTTT	1	2	2	AA2	-	.
chr19	24440928	24440960	chr19:24440928-24440960	0	AAACTAGACTGAAGGATTCTTAGAAACTTCTTT	1	2	13	AD2	-	.
chr19	24441452	24441473	chr19:24441452-24441473	0	AAGCATTCTCAGAAACTACTTT	1	2	2	AA2	-	.
chr19	24441618	24441639	chr19:24441618-24441639	0	AAGCATCCTCAGAAACTTCTTT	1	2	2	AA2	-	.
chr19	24441789	24441810	chr19:24441789-24441810	0	AAGCATTCTCGGAAACTTCTTC	1	2	2	AA2	-	.
chr19	24442288	24442308	chr19:24442288-24442308	0	AAACTAGCCAGAAGCATTCTC	1	2	1	AC2	-	.
chr19	24442629	24442649	chr19:24442629-24442649	0	AAACTAGACCGAAGCAATCCC	1	2	1	AD2	-	.
chr19	24442811	24442832	chr19:24442811-24442832	0	AAGCATTCTCAGAAACTTCTTT	1	2	2	AA2	-	.
chr19	24442981	24443002	chr19:24442981-24443002	0	AGGCATTCTCAGAAACTTTTTT	1	2	2	AA2	-	.
chr19	24443140	24443160	chr19:24443140-24443160	0	AAACTAGACTGAAGCATTCTC	1	2	1	AD2	-	.
chr19	24443322	24443343	chr19:24443322-24443343	0	AAGCATTCTCTGAAACTTCTTT	1	2	2	AA2	-	.
chr19	24443492	24443513	chr19:24443492-24443513	0	AAGCATTCTCAGAAACATCTTT	1	2	2	AA2	-	.
chr19	24443823	24443855	chr19:24443823-24443855	0	AAACTAGACTGAAGGATTCTTAGAAACTTCTTT	1	2	13	AD2	-	.
chr19	24444684	24444705	chr19:24444684-24444705	0	AAGCATCCTCAGAAACTTCTTT	1	2	2	AA2	-	.
chr19	24444855	24444876	chr19:24444855-24444876	0	AAGCATTCTCGGAAACTTCTTC	1	2	2	AA2	-	.
chr19	24445354	24445374	chr19:24445354-24445374	0	AAACTAGCCAGAAGCATTCTC	1	2	1	AC2	-	.
chr19	24445695	24445715	chr19:24445695-24445715	0	AAACTAGACCGAAGCAATCCC	1	2	1	AD2	-	.
chr19	24445877	24445898	chr19:24445877-24445898	0	AAGCATTCTCAGAAACTTCTTT	1	2	2	AA2	-	.
chr19	24446047	24446068	chr19:24446047-24446068	0	AGGCATTCTCAGAAACTTTTTT	1	2	2	AA2	1.0	.
chr19	24446206	24446226	chr19:24446206-24446226	0	AAACTAGACTGAAGCATTCTC	1	2	1	AD2	-	.
chr19	24446388	24446409	chr19:24446388-24446409	0	AAGCATTCTCTGAAACTTCTTT	1	2	2	AA2	2.0	.
chr19	24446559	24446580	chr19:24446559-24446580	0	AAGCATTCTCAGAAACATCTTT	1	2	2	AA2	1.0	.
chr19	24446890	24446922	chr19:24446890-24446922	0	AAACTAGACTGAAGGATTCTTAGAAACTTCTTT	1	2	13	AD2	-	.
chr19	24447751	24447772	chr19:24447751-24447772	0	AAGCATCCTCAGAAACTTCTTT	1	2	2	AA2	-	.
chr19	24447922	24447943	chr19:24447922-24447943	0	AAGCATTCTTGGAAACTTCTTC	1	2	2	AA2	-	.
chr19	24448421	24448441	chr19:24448421-24448441	0	AAACTAGCCAGAAGCATTCTC	1	2	1	AC2	-	.
chr19	24448762	24448782	chr19:24448762-24448782	0	AAACTAGACCGAAGCAATCCC	1	2	1	AD2	-	.
chr19	24448944	24448965	chr19:24448944-24448965	0	AAGCATTCTCAGAAACTTCTTT	1	2	2	AA2	-	.
chr19	24499030	24499055	chr19:24499030-24499055	0	GAACATACCTTTTCATAGAGTAGTTT	1	2	6	AA2	-	.
chr19	24499151	24499172	chr19:24499151-24499172	0	AAGCATTCTCTGAAACTTCTTT	1	2	2	AA2	-	.
chr19	24499654	24499686	chr19:24499654-24499686	0	AAACTAGACTGAAGGATTCTTAGAAACTTCTTT	1	2	13	AD2	-	.
chr19	24500180	24500201	chr19:24500180-24500201	0	AAGCATTCTCAGAAACTACTTT	1	2	2	AA2	-	.
chr19	24500335	24500355	chr19:24500335-24500355	0	AAACTAGCCAGAAGCATTCTC	1	2	1	AC2	-	.
chr19	24500517	24500538	chr19:24500517-24500538	0	AAGCATTCTCAGAAACTTCTTC	1	2	2	AA2	-	.
chr19	24501017	24501037	chr19:24501017-24501037	0	AAACTAGCCAGAAGCATTCTC	1	2	1	AC2	-	.
chr19	24501358	24501378	chr19:24501358-24501378	0	AAACTAGACCGAAGCAATCCC	1	2	1	AD2	-	.
chr19	24501710	24501731	chr19:24501710-24501731	0	AGGCATTCTCAGAAACTTTTTT	1	2	2	AA2	-	.
chr19	24501931	24501956	chr19:24501931-24501956	0	GAACATACCTTTGCATAGAGTAGTTT	1	2	6	AA2	-	.
chr19	24502052	24502073	chr19:24502052-24502073	0	AAGCATTCTCTGAAACTTCTTT	1	2	2	AA2	-	.
chr19	24502223	24502244	chr19:24502223-24502244	0	AAGCATTCTCAGAAACATCTTT	1	2	2	AA2	-	.
chr19	24503416	24503437	chr19:24503416-24503437	0	AAGCATTCTCGGAAACTTCTTC	1	2	2	AA2	-	.
chr19	24503915	24503935	chr19:24503915-24503935	0	AAACTAGCCAGAAGCATTCTC	1	2	1	AC2	-	.
chr19	24504267	24504288	chr19:24504267-24504288	0	AAGCATTCTCAGAAACTACTTC	1	2	2	AA2	-	.
chr19	24504608	24504629	chr19:24504608-24504629	0	AGGCATGCTCAGAAACTTTTTT	2	1	2	A1	-	.
chr19	24504767	24504787	chr19:24504767-24504787	0	AAACTAGACTGAAGCATTCTC	1	2	1	AD2	-	.
chr19	24504828	24504853	chr19:24504828-24504853	0	GAACATACCTTTGCATAGAGTAGTTT	1	2	6	AA2	-	.
chr19	24504949	24504970	chr19:24504949-24504970	0	AAGCATTCTCTGAAACTTCTTT	1	2	2	AA2	-	.
chr19	24505119	24505140	chr19:24505119-24505140	0	AAGCATTCTCAGAAACATCTTT	1	2	2	AA2	-	.
chr19	24505450	24505482	chr19:24505450-24505482	0	AAACTAGACTGAAGGATTCTTAGAAACTTCTTT	1	2	13	AD2	-	.
chr19	24505975	24505996	chr19:24505975-24505996	0	AAGCATTCTCAGAAACTACTTT	1	2	2	AA2	-	.
chr19	24506130	24506150	chr19:24506130-24506150	0	AAACTAGCCAGAAGCATCCTC	1	2	1	AC2	-	.
chr19	24506312	24506333	chr19:24506312-24506333	0	AAGCATTCTCGGAAACTTCTTC	1	2	2	AA2	-	.
chr19	24506811	24506831	chr19:24506811-24506831	0	AAACTAGCCAGAAGCATTCTC	1	2	1	AC2	-	.
chr19	24507153	24507173	chr19:24507153-24507173	0	AAACTAGACCGAAGCATTCTC	1	2	1	AD2	-	.
chr19	24507324	24507344	chr19:24507324-24507344	0	AAACTAGATTCAAGCATTCTC	1	2	1	AD2	-	.
chr19	24507505	24507526	chr19:24507505-24507526	0	AAGCATTCTCAGAAACTTTTTT	1	2	2	AA2	-	.
chr19	24507662	24507682	chr19:24507662-24507682	0	AAACTAGACTGAAGCATTCTC	1	2	1	AD2	-	.
chr19	24507844	24507865	chr19:24507844-24507865	0	AAGCATTCTCTGAAACTTCTTT	1	2	2	AA2	-	.
chr19	24508014	24508035	chr19:24508014-24508035	0	AAGCATTCTCAGAAACATCTTT	1	2	2	AA2	-	.
chr19	24508345	24508377	chr19:24508345-24508377	0	AAACTAGACTGAAGGATTCTTAGAAACTTCTTT	1	2	13	AD2	-	.
chr19	24508698	24508719	chr19:24508698-24508719	0	AAGCATTCTCAGAAACTTCTTT	1	2	2	AA2	-	.
chr19	24508871	24508892	chr19:24508871-24508892	0	AAGCATTCTCAGAAACTACTTT	1	2	2	AA2	-	.
chr19	24509037	24509058	chr19:24509037-24509058	0	AAGCATTCTCAGAAACTTCTTT	1	2	2	AA2	-	.
chr19	24509718	24509739	chr19:24509718-24509739	0	AAGCATTCTCAGAAACTTCTTT	1	2	2	AA2	-	.
chr19	24510058	24510079	chr19:24510058-24510079	0	AAGCAATCCCAGAAACTACTTT	1	2	2	AA2	-	.
chr19	24510399	24510420	chr19:24510399-24510420	0	AGGCATTCTCAGAAACTTTTTT	1	2	2	AA2	-	.
chr19	24510558	24510578	chr19:24510558-24510578	0	AAACTAGACTGAAGCATTCTC	1	2	1	AD2	-	.
chr19	24510740	24510761	chr19:24510740-24510761	0	AAGCATTCTCTGAAACTTCTTT	1	2	2	AA2	-	.
chr19	24511241	24511273	chr19:24511241-24511273	0	AAACTAGACTGAAGGATTCTTAGAAACTTCTTT	1	2	13	AD2	-	.
chr19	24511594	24511615	chr19:24511594-24511615	0	AAGCATTCTCAGAAACTTCTTT	1	2	2	AA2	-	.
chr19	24511767	24511788	chr19:24511767-24511788	0	AAGCATTCTCACAAACTACTTT	1	2	2	AA2	-	.
chr19	24511933	24511954	chr19:24511933-24511954	0	AAGCATCCTCAGAAACTTCTTT	1	2	2	AA2	-	.
chr19	24512604	24512624	chr19:24512604-24512624	0	AAACTAGCCAGAAGCATTCTC	1	2	1	AC2	-	.
chr19	24513127	24513148	chr19:24513127-24513148	0	AAGCATTCTCAGAAACTTCTTT	1	2	2	AA2	-	.
chr19	24513297	24513318	chr19:24513297-24513318	0	AGGCATTCTCAGAAACTTTTTT	1	2	2	AA2	-	.
chr19	24513456	24513476	chr19:24513456-24513476	0	AAACTAGACTGAAGCATTCTC	1	2	1	AD2	-	.
chr19	24513638	24513659	chr19:24513638-24513659	0	AAGCATTCTCTGAAACTTCTTT	1	2	2	AA2	-	.
chr19	24513808	24513829	chr19:24513808-24513829	0	AAGCATTCTCAGAAACATCTTT	1	2	2	AA2	-	.
chr19	24514139	24514171	chr19:24514139-24514171	0	AAACTAGACTGAAGGATTCTTAGAAACTTCTTT	1	2	13	AD2	-	.
chr19	24514321	24514342	chr19:24514321-24514342	0	AAGCATTCTCAGAAACTTCTTT	1	2	2	AA2	-	.
chr19	24514831	24514852	chr19:24514831-24514852	0	AAGCATCCTCAGAAACTTCTTT	1	2	2	AA2	-	.
chr19	24515002	24515023	chr19:24515002-24515023	0	AAGCATTCTCGGAAACTTCTTC	1	2	2	AA2	-	.
chr19	24515501	24515521	chr19:24515501-24515521	0	AAACTAGCCAGAAGCATTCTC	1	2	1	AC2	-	.
chr19	24515843	24515863	chr19:24515843-24515863	0	AAACTAGACCGAAGCATTCTC	1	2	1	AD2	-	.
chr19	24516025	24516046	chr19:24516025-24516046	0	AAGCATTCTCAGAAACTTCTTT	1	2	2	AA2	-	.
chr19	24516354	24516374	chr19:24516354-24516374	0	AAACTAGACTGAAGCATTCTC	1	2	1	AD2	-	.
chr19	24516536	24516557	chr19:24516536-24516557	0	AAGCATTCTCTGAAACTTCTTT	1	2	2	AA2	-	.
chr19	24516706	24516727	chr19:24516706-24516727	0	AAGCATTCTCAGAAACATCTTT	1	2	2	AA2	-	.
chr19	24517035	24517067	chr19:24517035-24517067	0	AAACTAGACTGAAGGATTCTTAGAAACTTCTTT	1	2	13	AD2	-	.
chr19	24517217	24517238	chr19:24517217-24517238	0	AAGCATTCTCAGAAACTTCTTT	1	2	2	AA2	-	.
chr19	24517554	24517575	chr19:24517554-24517575	0	AAGCATCCTCAGAAACTTCTTT	1	2	2	AA2	-	.
chr19	24517725	24517746	chr19:24517725-24517746	0	AAGCATTCTTGGAAACTTCTTC	1	2	2	AA2	-	.
chr19	24518223	24518243	chr19:24518223-24518243	0	AAACTAGCCAGAAGCATTCTC	1	2	1	AC2	-	.
chr19	24518575	24518596	chr19:24518575-24518596	0	AAGCATTCTCAGAAACTTCTTT	1	2	2	AA2	-	.
chr19	24518746	24518767	chr19:24518746-24518767	0	AAGCATTCTCAGAAACTTCTTT	1	2	2	AA2	-	.
chr19	24518916	24518937	chr19:24518916-24518937	0	AGGCATTCTCAGAAACTTTTTT	1	2	2	AA2	-	.
chr19	24519075	24519095	chr19:24519075-24519095	0	AAACTAGACTGAAGCATTCTC	1	2	1	AD2	-	.
chr19	24519256	24519277	chr19:24519256-24519277	0	AAGCATTCTCTGAAACTTCTTT	1	2	2	AA2	-	.
chr19	24519426	24519447	chr19:24519426-24519447	0	AAGCATTCTCAGAAACATCTTT	1	2	2	AA2	-	.
chr19	24519758	24519790	chr19:24519758-24519790	0	AAACTAGACTGAAGGATTCTTAGAAACTTCTTT	1	2	13	AD2	-	.
chr19	24519940	24519961	chr19:24519940-24519961	0	AAGCATTCTCAGAAACTTCTTT	1	2	2	AA2	-	.
chr19	24520282	24520304	chr19:24520282-24520304	0	AAGCATTCTCAGCAAACTACTTT	1	2	3	AA2	-	.
chr19	24520449	24520470	chr19:24520449-24520470	0	AAGCATCCTCAGAAACTTCTTT	1	2	2	AA2	-	.
chr19	24521122	24521142	chr19:24521122-24521142	0	AAACTAGCCAGAAACATTCTC	1	2	1	AC2	-	.
chr19	24521463	24521483	chr19:24521463-24521483	0	AAACTAGACCGAAGCATTCTC	1	2	1	AD2	-	.
chr19	24521814	24521835	chr19:24521814-24521835	0	AGGCATTCTCAGAAACTTTTTT	1	2	2	AA2	-	.
chr19	24521973	24521993	chr19:24521973-24521993	0	AAACTAGACTGAAGCATTCTC	1	2	1	AD2	-	.
chr19	24522155	24522176	chr19:24522155-24522176	0	AAGCATTCTCTGAAACTTCTTT	1	2	2	AA2	-	.
chr19	24522656	24522688	chr19:24522656-24522688	0	AAACTAGACTGAAGGATTCTTAGAAACTTCTTT	1	2	13	AD2	-	.
chr19	24522838	24522859	chr19:24522838-24522859	0	AAGCATTCTCAGAAACTTCTTT	1	2	2	AA2	-	.
chr19	24523009	24523030	chr19:24523009-24523030	0	AAGCATTCTCAGAAACTTGTTT	1	1	2	A2	-	.
chr19	24523182	24523203	chr19:24523182-24523203	0	AAGCATTCTCAGAAACTACTTT	1	2	2	AA2	-	.
chr19	24523348	24523369	chr19:24523348-24523369	0	AAGCATCCTCAGAAACTTCTTT	1	2	2	AA2	-	.
chr19	24523519	24523540	chr19:24523519-24523540	0	AAGCATTCTCGGAAACTTCTTT	1	2	2	AA2	-	.
chr19	24524018	24524038	chr19:24524018-24524038	0	AAACTAGCCAGAAGCATTCTC	1	2	1	AC2	-	.
chr19	24524249	24524274	chr19:24524249-24524274	0	GAACATGTCTTTTGACAGAGCAGTTC	2	2	6	AB1	-	.
chr19	24524359	24524379	chr19:24524359-24524379	0	AAACTAGACCGAAGCAATCCC	1	2	1	AD2	-	.
chr19	24524541	24524562	chr19:24524541-24524562	0	AAGCATTCTCAGAAACTTCTTT	1	2	2	AA2	-	.
chr19	24524711	24524732	chr19:24524711-24524732	0	AGGCATTCTCAGAAACTTTTTT	1	2	2	AA2	-	.
chr19	24525052	24525073	chr19:24525052-24525073	0	AAGCATTCTCTGAAACTTCTTT	1	2	2	AA2	-	.
chr19	24525553	24525585	chr19:24525553-24525585	0	AAACTAGACTGAAGGATTCTTAGAAACTTCTTT	1	2	13	AD2	-	.
chr19	24526077	24526098	chr19:24526077-24526098	0	AAGCATTCTCAGAAACTACTTT	1	2	2	AA2	-	.
chr19	24526243	24526264	chr19:24526243-24526264	0	AAGCATTCTCAGAAACTTCTTT	1	2	2	AA2	-	.
chr19	24526414	24526435	chr19:24526414-24526435	0	AAGCATTCTCGGAAACTTCTTC	1	2	2	AA2	-	.
chr19	24526913	24526933	chr19:24526913-24526933	0	AAACTAGCCAGAAGCATTCTC	1	2	1	AC2	-	.
chr19	24527253	24527273	chr19:24527253-24527273	0	AAACTAGACCGAAGCAATCCC	1	2	1	AD2	-	.
chr19	24527764	24527784	chr19:24527764-24527784	0	AAACTAGACTGAAGCATTCTC	1	2	1	AD2	-	.
chr19	24527946	24527967	chr19:24527946-24527967	0	AAGCATTCTCTGAAACTTCTTT	1	2	2	AA2	-	.
chr19	24528114	24528135	chr19:24528114-24528135	0	AAGCATTCTCAGAAACATCTTT	1	2	2	AA2	-	.
chr19	24528445	24528465	chr19:24528445-24528465	0	AAACTAGACTGAAGCATTCTC	1	2	1	AD2	-	.
chr19	24528969	24528990	chr19:24528969-24528990	0	AAACATTCTCAGAAACTACTTT	1	2	2	AA2	-	.
chr19	24529135	24529156	chr19:24529135-24529156	0	AAGCATCCTCAGAAACTTCTTT	1	2	2	AA2	-	.
chr19	24529306	24529327	chr19:24529306-24529327	0	AAGCATTTTCGGAAACTTCTTC	1	2	2	AA2	-	.
chr19	24529805	24529825	chr19:24529805-24529825	0	AAACTAGCCAGAAACATTCTC	1	2	1	AC2	-	.
chr19	24530146	24530166	chr19:24530146-24530166	0	AAACTAGACCGAAGCAATCCC	1	2	1	AD2	-	.
chr19	24530498	24530519	chr19:24530498-24530519	0	AGGCATTCTCAGAAACTTTTTT	1	2	2	AA2	-	.
chr19	24530839	24530860	chr19:24530839-24530860	0	AAGCATTCTCTGAAACTTCTTT	1	2	2	AA2	-	.
chr19	24531009	24531030	chr19:24531009-24531030	0	AAGCATTCTCAGAAACATCTTT	1	2	2	AA2	-	.
chr19	24531340	24531372	chr19:24531340-24531372	0	AAACTAGACTGAAGGATTCTTAGAAACTTCTTT	1	2	13	AD2	-	.
chr19	24532030	24532051	chr19:24532030-24532051	0	AAGCATCCTCAGAAACTTCTTT	1	2	2	AA2	-	.
chr19	24532201	24532222	chr19:24532201-24532222	0	AAGCATTCTCAGAAACTTCTTC	1	2	2	AA2	-	.
chr19	24532701	24532733	chr19:24532701-24532733	0	AAACTAGCCAGAAGTACTCTCAGAAACTTCTTT	1	2	13	AC2	-	.
chr19	24533043	24533063	chr19:24533043-24533063	0	AAACTAGACCGAAGCATTCTC	1	2	1	AD2	-	.
chr19	24533121	24533142	chr19:24533121-24533142	0	GAGCAGGTTTGAAAACTTCTTT	1	2	2	AB2	-	.
chr19	24533225	24533246	chr19:24533225-24533246	0	AAGCATTCTCAGAAACTTCTTT	1	2	2	AA2	-	.
chr19	24533395	24533416	chr19:24533395-24533416	0	AGGCATTCTCAGAAACTTTTTT	1	2	2	AA2	-	.
chr19	24533554	24533574	chr19:24533554-24533574	0	AAACTAGACTGAAGCATTCTC	1	2	1	AD2	-	.
chr19	24533736	24533757	chr19:24533736-24533757	0	AAGCATTCTCTGAAACTTCTTT	1	2	2	AA2	-	.
chr19	24533906	24533927	chr19:24533906-24533927	0	AAGCATTCTCAGAAACATCTTT	1	2	2	AA2	-	.
chr19	24534237	24534257	chr19:24534237-24534257	0	AAACTAGACTGAAGCATTCTC	1	2	1	AD2	-	.
chr19	24534419	24534440	chr19:24534419-24534440	0	AAGCATTCTCAGAAACTTCTTT	1	2	2	AA2	-	.
chr19	24534920	24534940	chr19:24534920-24534940	0	AAACTAGACTGAAGCATCCTC	1	2	1	AD2	-	.
chr19	24535102	24535123	chr19:24535102-24535123	0	AAGCATTCTCGGAAACTTCTTC	1	2	2	AA2	-	.
chr19	24535601	24535621	chr19:24535601-24535621	0	AAACTAGCCAGAAGCATTCTC	1	2	1	AC2	-	.
chr19	24535832	24535857	chr19:24535832-24535857	0	GAACATGTCTTTTGACAGAGCAGTTC	2	2	6	AB1	-	.
chr19	24535942	24535962	chr19:24535942-24535962	0	AAACTAGACCGAAGCAATCCC	1	2	1	AD2	-	.
chr19	24536124	24536145	chr19:24536124-24536145	0	AAGCATTCTCAGAAACTTCTTT	1	2	2	AA2	-	.
chr19	24536294	24536315	chr19:24536294-24536315	0	AGGCATTCTCAGAAACTTTTTT	1	2	2	AA2	-	.
chr19	24536453	24536473	chr19:24536453-24536473	0	AAACTAGACTGAAGCATTCTC	1	2	1	AD2	-	.
chr19	24536635	24536656	chr19:24536635-24536656	0	AAGCATTCTCTGAAACTTCTTT	1	2	2	AA2	-	.
chr19	24536805	24536826	chr19:24536805-24536826	0	AAGCATTCTCAGAAACATCTTT	1	2	2	AA2	-	.
chr19	24537136	24537168	chr19:24537136-24537168	0	AAACTAGACTGAAGGATTCTTAGAAACTTCTTT	1	2	13	AD2	-	.
chr19	24537489	24537510	chr19:24537489-24537510	0	AAGCATTCTCAGAAACTTCTTT	1	2	2	AA2	-	.
chr19	24537999	24538020	chr19:24537999-24538020	0	AAGCATTCTCGGAAACTTCTTC	1	2	2	AA2	-	.
chr19	24538499	24538519	chr19:24538499-24538519	0	AAACTAGCCAGAAGCATTCTC	1	2	1	AC2	-	.
chr19	24538730	24538755	chr19:24538730-24538755	0	GAACATGTCTTTTGACAGAGCAGTTC	2	2	6	AB1	-	.
chr19	24538840	24538860	chr19:24538840-24538860	0	AAACTAGACCGAAGCAATCCC	1	2	1	AD2	-	.
chr19	24539022	24539043	chr19:24539022-24539043	0	AAGCATTCTCAGAAACTTCTTT	1	2	2	AA2	-	.
chr19	24539351	24539371	chr19:24539351-24539371	0	AAACTAGACTGAAGCATTCTC	1	2	1	AD2	-	.
chr19	24539412	24539437	chr19:24539412-24539437	0	GAACATACCTTTTCATAGAGTAGTTT	1	2	6	AA2	-	.
chr19	24539704	24539725	chr19:24539704-24539725	0	AAGCATTCTCAGAAACATCTTT	1	2	2	AA2	-	.
chr19	24540034	24540066	chr19:24540034-24540066	0	AAACTAGACTGAAGGATTCTTAGAAACTTCTTT	1	2	13	AD2	-	.
chr19	24540731	24540752	chr19:24540731-24540752	0	AAGCATCCTCAGAAACTTCTTT	1	2	2	AA2	-	.
chr19	24540902	24540923	chr19:24540902-24540923	0	AAGCATTCTCGGAAACTTCTTC	1	2	2	AA2	-	.
chr19	24541401	24541433	chr19:24541401-24541433	0	AAACTAGCCAGAAGCACTCTCAGAAACTTCTTT	1	2	13	AC2	-	.
chr19	24541753	24541774	chr19:24541753-24541774	0	AAGCAATCCCAGAAACTACTTT	1	2	2	AA2	-	.
chr19	24541924	24541945	chr19:24541924-24541945	0	AAGCATTCTCAGAAACTTCTTT	1	2	2	AA2	-	.
chr19	24542253	24542273	chr19:24542253-24542273	0	AAACTAGACTGAAGCATTCTC	1	2	1	AD2	-	.
chr19	24542435	24542456	chr19:24542435-24542456	0	AAGCATTCTCTGAAACTTCTTT	1	2	2	AA2	-	.
chr19	24542606	24542627	chr19:24542606-24542627	0	AAGCATTCTCAGAAACATCTTT	1	2	2	AA2	-	.
chr19	24542938	24542970	chr19:24542938-24542970	0	AAACTAGACTGAAGGATTCTTAGAAACTTCTTT	1	2	13	AD2	-	.
chr19	24543120	24543141	chr19:24543120-24543141	0	AAGCATTCTCTGAAACTTCTTT	1	2	2	AA2	-	.
chr19	24543462	24543483	chr19:24543462-24543483	0	AAGCATTCTCAGAAACTACTTT	1	2	2	AA2	-	.
chr19	24543628	24543649	chr19:24543628-24543649	0	AAGCATCCTCAGAAACTTCTTT	1	2	2	AA2	-	.
chr19	24543799	24543820	chr19:24543799-24543820	0	AAGCATTCTCGGAAACTTCTTC	1	2	2	AA2	-	.
chr19	24544298	24544318	chr19:24544298-24544318	0	AAACTAGCCAGAAGCATTCTC	1	2	1	AC2	-	.
chr19	24544529	24544554	chr19:24544529-24544554	0	GAACATGTCTTTTGACAGAGCAGTTC	2	2	6	AB1	-	.
chr19	24544639	24544659	chr19:24544639-24544659	0	AAACTAGACCGAAGCAATCCC	1	2	1	AD2	-	.
chr19	24544821	24544842	chr19:24544821-24544842	0	AAGCATTCTCAGAAACTTCTTT	1	2	2	AA2	-	.
chr19	24544991	24545012	chr19:24544991-24545012	0	AGGCATTCTCAGAAACTTTTTT	1	2	2	AA2	-	.
chr19	24545150	24545170	chr19:24545150-24545170	0	AAACTAGACTGAAGCATTCTC	1	2	1	AD2	-	.
chr19	24545332	24545353	chr19:24545332-24545353	0	AAGCATTCTCTGAAACTTCTTT	1	2	2	AA2	-	.
chr19	24545502	24545523	chr19:24545502-24545523	0	AAGCATTCTCAGAAACATCTTT	1	2	2	AA2	-	.
chr19	24545831	24545863	chr19:24545831-24545863	0	AAACTAGACTGAAGGATTCTTAGAAACTTCTTT	1	2	13	AD2	-	.
chr19	24546355	24546376	chr19:24546355-24546376	0	AAGCATTCTCAGAAACTACTTT	1	2	2	AA2	-	.
chr19	24546692	24546713	chr19:24546692-24546713	0	AAGCATTCTCGGAAACTTCTTC	1	2	2	AA2	-	.
chr19	24547191	24547223	chr19:24547191-24547223	0	AAACTAGCCAGAAGCACTCTCAGAAACTTCTTT	1	2	13	AC2	-	.
chr19	24547532	24547552	chr19:24547532-24547552	0	AAACTAGACCGAAGCAATCCC	1	2	1	AD2	-	.
chr19	24547884	24547905	chr19:24547884-24547905	0	AGGCATTCTCAGAAACTTTTTT	1	2	2	AA2	-	.
chr19	24548225	24548246	chr19:24548225-24548246	0	AAGCATTCTCTGAAACTTCTTT	1	2	2	AA2	-	.
chr19	24548395	24548416	chr19:24548395-24548416	0	AAGCATTCTCAGAAACATCTTT	1	2	2	AA2	-	.
chr19	24548726	24548758	chr19:24548726-24548758	0	AAACTAGACTGAAGGATTCTTAGAAACTTCTTT	1	2	13	AD2	-	.
chr19	24549249	24549270	chr19:24549249-24549270	0	AAGCATTCTCAGAAACTACTTT	1	2	2	AA2	-	.
chr19	24549415	24549436	chr19:24549415-24549436	0	AAGCATCCTCAGAAACTTCTTT	1	2	2	AA2	-	.
chr19	24549586	24549608	chr19:24549586-24549608	0	AAGCATTCTCAAGAAACTTCTTC	1	2	3	AA2	-	.
chr19	24550087	24550119	chr19:24550087-24550119	0	AAACTAGCCAGAATCATTCTCAGAAACTTCTTT	1	2	13	AC2	-	.
chr19	24550428	24550448	chr19:24550428-24550448	0	AAACTAGACCGAAGCAATCCC	1	2	1	AD2	-	.
chr19	24550780	24550801	chr19:24550780-24550801	0	AGGCATTCTCAGAAACTTTTTT	1	2	2	AA2	-	.
chr19	24550939	24550959	chr19:24550939-24550959	0	AAACTAGACTGAAGCATTCTC	1	2	1	AD2	-	.
chr19	24551121	24551142	chr19:24551121-24551142	0	AAGCATTCTCTGAAACTTCTTT	1	2	2	AA2	-	.
chr19	24551291	24551312	chr19:24551291-24551312	0	AAGCATTCTCAGAAACATCTTT	1	2	2	AA2	-	.
chr19	24551621	24551653	chr19:24551621-24551653	0	AAACTAGACTGAAGGATTCTTAGAAACTTCTTT	1	2	13	AD2	-	.
chr19	24551803	24551824	chr19:24551803-24551824	0	AAGCATGCTCAGAAACTCCTTT	3	2	2	AB4	-	.
chr19	24552145	24552166	chr19:24552145-24552166	0	AAGCATTCTCAGAAACTACTTT	1	2	2	AA2	-	.
chr19	24552311	24552332	chr19:24552311-24552332	0	AAGCATTCTCAGAAACTTCTTT	1	2	2	AA2	-	.
chr19	24552482	24552503	chr19:24552482-24552503	0	AAGCATTCTCGGAAACTTCTTC	1	2	2	AA2	-	.
chr19	24553422	24553442	chr19:24553422-24553442	0	AAACTAGCCAGAAGCATTCTC	1	2	1	AC2	-	.
chr19	24554276	24554296	chr19:24554276-24554296	0	AAACTAGACTGAAGCATTCTC	1	2	1	AD2	-	.
chr19	24554337	24554362	chr19:24554337-24554362	0	GAACATACCTTTCCGTAGAGTAGTTT	1	2	6	AA2	-	.
chr19	24555137	24555158	chr19:24555137-24555158	0	AAGCATTCTCAGAAACTTCTTC	1	2	2	AA2	-	.
chr19	24555637	24555669	chr19:24555637-24555669	0	AAACTAGCCAGAAGTATTCTCAGAAACTTCTTT	1	2	13	AC2	-	.
chr19	24555992	24556013	chr19:24555992-24556013	0	AAGCATTCTCAGAAACTACTTC	1	2	2	AA2	-	.
chr19	24556333	24556354	chr19:24556333-24556354	0	AGGCATTCTCAGAAACTTTTCT	1	2	2	AA2	-	.
chr19	24556492	24556512	chr19:24556492-24556512	0	AAACTAGACTGAAGCATTCTC	1	2	1	AD2	-	.
chr19	24556674	24556695	chr19:24556674-24556695	0	AAGCATTCCCAGAAACTTCTTT	1	2	2	AA2	-	.
chr19	24557353	24557374	chr19:24557353-24557374	0	AAGCATTCTCAGAAACTTCTTC	1	2	2	AA2	-	.
chr19	24557853	24557885	chr19:24557853-24557885	0	AAACTAGCCAGAAGTATTCTCAGAAACTTCTTT	1	2	13	AC2	-	.
chr19	24558206	24558227	chr19:24558206-24558227	0	AAGCATTCTCAGAAACTACTTC	1	2	2	AA2	-	.
chr19	24558547	24558568	chr19:24558547-24558568	0	AGGCATTCTCAGAAACTTTTTT	1	2	2	AA2	-	.
chr19	24558706	24558726	chr19:24558706-24558726	0	AAACTAGACTGAAGCATTCTC	1	2	1	AD2	-	.
chr19	24558767	24558792	chr19:24558767-24558792	0	GAACATACCTTTCCATAGAGTAGTTT	1	2	6	AA2	-	.
chr19	24558888	24558909	chr19:24558888-24558909	0	AAGCATTCTCAGAAACTTCTTT	1	2	2	AA2	-	.
chr19	24559567	24559588	chr19:24559567-24559588	0	AAGCATTCTCAGAAACTTCTTC	1	2	2	AA2	-	.
chr19	24560067	24560087	chr19:24560067-24560087	0	AAACTAGCCAGAAGCATTCTC	1	2	1	AC2	-	.
chr19	24560420	24560441	chr19:24560420-24560441	0	AAGCATTCTCAGAAACTACTTT	1	2	2	AA2	-	.
chr19	24560761	24560782	chr19:24560761-24560782	0	AGGCATTCTCAGAAACTTTTTT	1	2	2	AA2	-	.
chr19	24560920	24560940	chr19:24560920-24560940	0	AAACTAGACTGAAGCATTCTC	1	2	1	AD2	-	.
chr19	24560981	24561006	chr19:24560981-24561006	0	GAACATACCTTTCCATAGAGTAGTTT	1	2	6	AA2	-	.
chr19	24561102	24561123	chr19:24561102-24561123	0	AAGCATTCTCAGAAACTTCTTT	1	2	2	AA2	-	.
chr19	24561781	24561802	chr19:24561781-24561802	0	AAGCATTTTCAGAAACTTCTTC	1	2	2	AA2	-	.
chr19	24562281	24562301	chr19:24562281-24562301	0	GAACTAGCCAGAAGCATTCTC	1	2	1	AC2	-	.
chr19	24562633	24562654	chr19:24562633-24562654	0	AAGCATTCTCAGAAACTACTTC	1	2	2	AA2	-	.
chr19	24563132	24563152	chr19:24563132-24563152	0	AAACTAGACTGAAGCATTCTC	1	2	1	AD2	-	.
chr19	24563193	24563218	chr19:24563193-24563218	0	GAACATACCTTTGCATAGAGTAGTTT	1	2	6	AA2	-	.
chr19	24563314	24563335	chr19:24563314-24563335	0	AAGCATTCTCAGAAACTTCTTT	1	2	2	AA2	-	.
chr19	24563994	24564015	chr19:24563994-24564015	0	AAGCATTCTCAGAAACTTCTTC	1	2	2	AA2	-	.
chr19	24564494	24564514	chr19:24564494-24564514	0	AAACTAGCCAGAAGCATTCTC	1	2	1	AC2	-	.
chr19	24564848	24564869	chr19:24564848-24564869	0	AAACATTCTCAGAAACTACTTT	1	2	2	AA2	-	.
chr19	24565189	24565210	chr19:24565189-24565210	0	AGGCATTCTCAGAAACTTATTT	1	2	2	AA2	-	.
chr19	24565348	24565368	chr19:24565348-24565368	0	AAACTAGACTGAAGCATTCTC	1	2	1	AD2	-	.
chr19	24565409	24565434	chr19:24565409-24565434	0	GAACATACCTTTCCATAGAGTAGTTT	1	2	6	AA2	-	.
chr19	24565530	24565551	chr19:24565530-24565551	0	AAGCATTCTCAGAAACTTCTTT	1	2	2	AA2	-	.
chr19	24566209	24566230	chr19:24566209-24566230	0	AAGCATTCTCAGAAACTTCCTC	1	2	2	AA2	-	.
chr19	24566709	24566729	chr19:24566709-24566729	0	AAACTAGCCAGAAGCATTCTC	1	2	1	AC2	-	.
chr19	24567062	24567083	chr19:24567062-24567083	0	AAGCATTCTCAGAAACTACTTT	1	2	2	AA2	-	.
chr19	24567403	24567424	chr19:24567403-24567424	0	AGGCATTCTCAGAAACTTTTTT	1	2	2	AA2	-	.
chr19	24567623	24567648	chr19:24567623-24567648	0	GAACTTACCTTTCCATAGAGTAGTTT	1	2	6	AA2	-	.
chr19	24567744	24567765	chr19:24567744-24567765	0	AAGCATTCTCAGAAACTTCTTT	1	2	2	AA2	-	.
chr19	24568423	24568444	chr19:24568423-24568444	0	AAGCATTCTCAGAAACTTCTTC	1	2	2	AA2	-	.
chr19	24568922	24568942	chr19:24568922-24568942	0	AAACTAGCCAGAAGCATTCTC	1	2	1	AC2	-	.
chr19	24569275	24569296	chr19:24569275-24569296	0	AAGCATTCTCAGAAACTACTTT	1	2	2	AA2	-	.
chr19	24569342	24569363	chr19:24569342-24569363	0	GAGCAGGTTTGAAAACTTCTTT	1	2	2	AB2	-	.
chr19	24569616	24569637	chr19:24569616-24569637	0	AGGCATTCTCAGAAACTTTTTT	1	2	2	AA2	-	.
chr19	24569776	24569796	chr19:24569776-24569796	0	AAACTAGACTGAAGCATTCTC	1	2	1	AD2	-	.
chr19	24569837	24569862	chr19:24569837-24569862	0	GAACATACCTTTCCATAGAGTAGTTT	1	2	6	AA2	-	.
chr19	24569958	24569979	chr19:24569958-24569979	0	AAGCATTCTCAGAAACTTCTTT	1	2	2	AA2	-	.
chr19	24570636	24570657	chr19:24570636-24570657	0	AAGCATTCTCAGAAACTTCTTC	1	2	2	AA2	-	.
chr19	24571136	24571156	chr19:24571136-24571156	0	AAACTAGCCAGAAGCATTCTA	2	3	1	ACC1	-	.
chr19	24571830	24571851	chr19:24571830-24571851	0	AGGCATTCTCAGAAACTTTTTC	1	2	2	AA2	-	.
chr19	24572049	24572074	chr19:24572049-24572074	0	GAACATACCTTTGCATAGATTAGTTT	1	2	6	AA2	-	.
chr19	24572170	24572191	chr19:24572170-24572191	0	AAGCATTCTCAGAAACTTCTTT	1	2	2	AA2	-	.
chr19	24572850	24572871	chr19:24572850-24572871	0	AAGCATTCTCAGAAACTTCCTC	1	2	2	AA2	-	.
chr19	24573350	24573370	chr19:24573350-24573370	0	AAACTAGCCAGAAGCATTCTC	1	2	1	AC2	-	.
chr19	24573703	24573724	chr19:24573703-24573724	0	AAGCATTCTCAGAAACTACTTC	1	2	2	AA2	-	.
chr19	24574044	24574065	chr19:24574044-24574065	0	AGGCATTCTCAGAAACTTTTTC	1	2	2	AA2	-	.
chr19	24574203	24574223	chr19:24574203-24574223	0	AAACTAGACTAAAGCATTCTC	1	2	1	AD2	-	.
chr19	24574264	24574289	chr19:24574264-24574289	0	GAACATACCTTTCCATAGAGTAGTTT	1	2	6	AA2	-	.
chr19	24574385	24574406	chr19:24574385-24574406	0	AAGCATTCTCAGAAACTTCTTT	1	2	2	AA2	-	.
chr19	24575065	24575086	chr19:24575065-24575086	0	AAGCATTCTCAGAAACTTCTTC	1	2	2	AA2	-	.
chr19	24575566	24575586	chr19:24575566-24575586	0	AAACTAGCCAGAAGCATTCTC	1	2	1	AC2	-	.
chr19	24575919	24575940	chr19:24575919-24575940	0	AAGCATTCTCAGAAACTACTTC	1	2	2	AA2	-	.
chr19	24576261	24576282	chr19:24576261-24576282	0	AGGCATTCTCAGAAACTTTTTC	1	2	2	AA2	-	.
chr19	24576420	24576440	chr19:24576420-24576440	0	AAACTAGACTGAAGCATTCTC	1	2	1	AD2	-	.
chr19	24576602	24576623	chr19:24576602-24576623	0	AAGCATTCTCAGAAACTTCTTT	1	2	2	AA2	-	.
chr19	24577284	24577305	chr19:24577284-24577305	0	AAGCATTCTCAGAAACTTCTTC	1	2	2	AA2	-	.
chr19	24577784	24577804	chr19:24577784-24577804	0	AAACTAGCCAGAAGCATTCTC	1	2	1	AC2	-	.
chr19	24578137	24578158	chr19:24578137-24578158	0	AAGCATTCTCAGAAACTACTTC	1	2	2	AA2	-	.
chr19	24578637	24578657	chr19:24578637-24578657	0	AAACTAGACTGAAGCATTCTC	1	2	1	AD2	-	.
chr19	24578698	24578723	chr19:24578698-24578723	0	GAACATACCTTTCCATAGAGAAGTTT	1	2	6	AA2	-	.
chr19	24578819	24578840	chr19:24578819-24578840	0	AAGCATTCTCAGAAACTTCTTT	1	2	2	AA2	-	.
chr19	24579499	24579520	chr19:24579499-24579520	0	AAGCATTCTCAGAAACTTCTTC	1	2	2	AA2	-	.
chr19	24579999	24580019	chr19:24579999-24580019	0	AAACTAGCCAGAAGCATTCTC	1	2	1	AC2	-	.
chr19	24580352	24580373	chr19:24580352-24580373	0	AAGCATTCTCAGAAACTACTTT	1	2	2	AA2	-	.
chr19	24580512	24580532	chr19:24580512-24580532	0	AAACTAGATTCAAGCATTCTC	1	2	1	AD2	-	.
chr19	24580692	24580713	chr19:24580692-24580713	0	AAGCATTCTCAGAAACTACTTT	1	2	2	AA2	-	.
chr19	24580851	24580871	chr19:24580851-24580871	0	AAACTAGACTGAAGCATTCTC	1	2	1	AD2	-	.
chr19	24581033	24581054	chr19:24581033-24581054	0	AAGCATTCTCAGAAACTTCTTT	1	2	2	AA2	-	.
chr19	24581712	24581733	chr19:24581712-24581733	0	AAGCATTCTCAGAAACTTCTTC	1	2	2	AA2	-	.
chr19	24582212	24582232	chr19:24582212-24582232	0	AAACTAGCCAGAAGCATTCTC	1	2	1	AC2	-	.
chr19	24582905	24582926	chr19:24582905-24582926	0	AGGCATTCTCAGAAACATTTTT	1	2	2	AA2	-	.
chr19	24583066	24583086	chr19:24583066-24583086	0	AAACTAGACTGAAGCATTCTC	1	2	1	AD2	-	.
chr19	24583127	24583152	chr19:24583127-24583152	0	GAACATACCTTTCCATAGGGTAGTTT	1	2	6	AA2	-	.
chr19	24583916	24583936	chr19:24583916-24583936	0	AAACTAGCCAGAAGCATTCTC	1	2	1	AC2	-	.
chr19	24584427	24584447	chr19:24584427-24584447	0	AAACTAGCCAGAAGCATTCTC	1	2	1	AC2	-	.
chr19	24584780	24584801	chr19:24584780-24584801	0	AAGCATTCTCAGAAACTACTTC	1	2	2	AA2	-	.
chr19	24585280	24585300	chr19:24585280-24585300	0	AAACTAGACTGAAGCATTCTC	1	2	1	AD2	-	.
chr19	24585341	24585366	chr19:24585341-24585366	0	GAACATACCTTTCCATAGAGTAGTTT	1	2	6	AA2	-	.
chr19	24585462	24585483	chr19:24585462-24585483	0	AAGCATTCTCAGAAACTTCTTT	1	2	2	AA2	-	.
chr19	24586141	24586162	chr19:24586141-24586162	0	AAGCATTCTCAGAAACTTCTTT	1	2	2	AA2	-	.
chr19	24586483	24586504	chr19:24586483-24586504	0	AAGCATTCTCAGAAACTACTTT	1	2	2	AA2	-	.
chr19	24586825	24586846	chr19:24586825-24586846	0	AGGCATGCTCAGAAACTTTTTT	2	1	2	A1	-	.
chr19	24586984	24587004	chr19:24586984-24587004	0	AAACTAGACTGAAGCATTCTC	1	2	1	AD2	-	.
chr19	24587045	24587070	chr19:24587045-24587070	0	GAACATACCTTTTCATAGAGTAGTTT	1	2	6	AA2	-	.
chr19	24587166	24587187	chr19:24587166-24587187	0	AAGCATTCTCAGAAACTACTTT	1	2	2	AA2	-	.
chr19	24587845	24587866	chr19:24587845-24587866	0	AAGCATTCTCAGAAACTTCTTC	1	2	2	AA2	-	.
chr19	24588187	24588208	chr19:24588187-24588208	0	AAGCATTCTCAGAAACATGTAT	1	2	2	AD2	-	.
chr19	24588345	24588365	chr19:24588345-24588365	0	AAACTAGTCAGAAGCATTCTC	1	2	1	AC2	-	.
chr19	24589040	24589061	chr19:24589040-24589061	0	AGGCATGCTCAGAAACTTTTTT	2	1	2	A1	-	.
chr19	24589181	24589208	chr19:24589181-24589208	0	GGAAATGTCTTCCCATAGAAACTAGACT	1	2	8	AD3	-	.
chr19	24589260	24589285	chr19:24589260-24589285	0	GAACATACCTTTCCATAGAGTAGTTT	1	2	6	AA2	-	.
chr19	24589381	24589402	chr19:24589381-24589402	0	AAGCATTCTCAGAAACTTCTTT	1	2	2	AA2	-	.
chr19	24590060	24590081	chr19:24590060-24590081	0	AAGCATTCTCAGAAACTTCTTC	1	2	2	AA2	-	.
chr19	24590398	24590423	chr19:24590398-24590423	0	AAAGAAGCCTTCTCAGAAACATGTAT	1	2	6	AD3	-	.
chr19	24590560	24590580	chr19:24590560-24590580	0	AAACTAGCCAGAAGCATTCTC	1	2	1	AC2	-	.
chr19	24591254	24591275	chr19:24591254-24591275	0	AGGCATGCTCAGAAACTTTTTT	2	1	2	A1	-	.
chr19	24591413	24591433	chr19:24591413-24591433	0	AAACTAGACTGAAGCATTCTC	1	2	1	AD2	-	.
chr19	24592274	24592295	chr19:24592274-24592295	0	AAGCATTCTCAGAAACTTCCTC	1	2	2	AA2	-	.
chr19	24592775	24592795	chr19:24592775-24592795	0	AAACTAGCCAGAAGCATTCTC	1	2	1	AC2	-	.
chr19	24593470	24593491	chr19:24593470-24593491	0	AGGCATTCTCAGAAACTTTTTT	1	2	2	AA2	-	.
chr19	24593629	24593649	chr19:24593629-24593649	0	AAACTAGACTGAAGCATTCTC	1	2	1	AD2	-	.
chr19	24593690	24593715	chr19:24593690-24593715	0	GAACATACCTTTGCATAGAGTAGTTT	1	2	6	AA2	-	.
chr19	24593811	24593832	chr19:24593811-24593832	0	AAGCATCCTCAGAAACTTCTTT	1	2	2	AA2	-	.
chr19	24594320	24594341	chr19:24594320-24594341	0	AAGCATTCCCAGAAACTTCTTT	1	2	2	AA2	-	.
chr19	24594491	24594512	chr19:24594491-24594512	0	AAGCATTCTCAGAAACTTCTTC	1	2	2	AA2	-	.
chr19	24595003	24595024	chr19:24595003-24595024	0	AAGCATTCTCGGAAACTTCTTT	1	2	2	AA2	-	.
chr19	24595686	24595707	chr19:24595686-24595707	0	AGGCATTCTCAGAAACTTTTTT	1	2	2	AA2	-	.
chr19	24595846	24595866	chr19:24595846-24595866	0	AAACTAGACTGAAGCATTCTC	1	2	1	AD2	-	.
chr19	24596028	24596049	chr19:24596028-24596049	0	AAGCATTCTCAGAAACTTCTTT	1	2	2	AA2	-	.
chr19	24596710	24596731	chr19:24596710-24596731	0	AAGCATTCTCAGAAACTTCTTT	1	2	2	AA2	-	.
chr19	24597210	24597230	chr19:24597210-24597230	0	AAACTAGCCAGAAGCATTCTC	1	2	1	AC2	-	.
chr19	24597563	24597584	chr19:24597563-24597584	0	AAGCATTCTCAGAAACTACTTT	1	2	2	AA2	-	.
chr19	24598062	24598082	chr19:24598062-24598082	0	AAACTAGCCTGAAGCATTCTC	2	1	1	A1	-	.
chr19	24598123	24598148	chr19:24598123-24598148	0	GAACATACCTTTCCATAGAGTAGTTT	1	2	6	AA2	-	.
chr19	24598244	24598265	chr19:24598244-24598265	0	AAGCATTCTCAGAAACTTCTTT	1	2	2	AA2	-	.
chr19	24598923	24598944	chr19:24598923-24598944	0	AAGCATTCTCAGAAACTTCCTC	1	2	2	AA2	-	.
chr19	24599423	24599443	chr19:24599423-24599443	0	AAACTAGCCAGAAGCATTCTC	1	2	1	AC2	-	.
chr19	24600117	24600138	chr19:24600117-24600138	0	AGGCATTCTCAGAAACTTTTTC	1	2	2	AA2	-	.
chr19	24600276	24600296	chr19:24600276-24600296	0	AAACTAGACTGAAGCATTCTC	1	2	1	AD2	-	.
chr19	24600459	24600480	chr19:24600459-24600480	0	AAGCATTCTCAGAAACTTCTTT	1	2	2	AA2	-	.
chr19	24601138	24601159	chr19:24601138-24601159	0	AAGCATTCTCAGAAACTTCTTC	1	2	2	AA2	-	.
chr19	24601649	24601670	chr19:24601649-24601670	0	AAGCATTCTCAGAAACTTCTTT	1	2	2	AA2	-	.
chr19	24601820	24601841	chr19:24601820-24601841	0	AAGCATTCTCAGAAACTTCTTT	1	2	2	AA2	-	.
chr19	24602332	24602353	chr19:24602332-24602353	0	AGGCATGCTCAGAAACTTTTTT	2	1	2	A1	-	.
chr19	24602491	24602511	chr19:24602491-24602511	0	AAACTAGACTGAAGCATTCTC	1	2	1	AD2	-	.
chr19	24602552	24602577	chr19:24602552-24602577	0	GAACATACCTTTCCATAGAGAAGTTT	1	2	6	AA2	-	.
chr19	24602673	24602694	chr19:24602673-24602694	0	AAGCATTCTCAGAAACTACTTT	1	2	2	AA2	-	.
chr19	24603181	24603202	chr19:24603181-24603202	0	CAGCATGCCCAGAAACTTCTTT	1	2	2	AC2	-	.
chr19	24603352	24603373	chr19:24603352-24603373	0	AAGCATTCTCAGAAACTTCCTC	1	2	2	AA2	-	.
chr19	24603865	24603886	chr19:24603865-24603886	0	AAGCATTCTCAGAAACTTCTTT	1	2	2	AA2	-	.
chr19	24604207	24604228	chr19:24604207-24604228	0	AAGCATTCTCAGAAACTACTTC	1	2	2	AA2	-	.
chr19	24604548	24604569	chr19:24604548-24604569	0	AGGCATTCTCAGAAACTTTTTT	1	2	2	AA2	-	.
chr19	24604707	24604727	chr19:24604707-24604727	0	AAACTAGACTGAAGCATTCTC	1	2	1	AD2	-	.
chr19	24604889	24604910	chr19:24604889-24604910	0	AAGCATTCTCAGAAACTTCTTT	1	2	2	AA2	-	.
chr19	24606070	24606090	chr19:24606070-24606090	0	AAACTAGCCAGAAGCATTCTC	1	2	1	AC2	-	.
chr19	24606764	24606785	chr19:24606764-24606785	0	AGGCATTCTCAGAAACTTTTTT	1	2	2	AA2	-	.
chr19	24606923	24606944	chr19:24606923-24606944	0	AAACTAGACTGAAAGCATTCTC	1	2	2	AD2	-	.
chr19	24606985	24607010	chr19:24606985-24607010	0	GAACATACCTTTGCATAGAGTAGTTT	1	2	6	AA2	-	.
chr19	24607106	24607127	chr19:24607106-24607127	0	AAGCATTCTCAGAAACTTCTTT	1	2	2	AA2	-	.
chr19	24607785	24607806	chr19:24607785-24607806	0	AAGCATTCTCAGAAACTTCTTC	1	2	2	AA2	-	.
chr19	24608285	24608305	chr19:24608285-24608305	0	AAACTAGCCAGAAGCATTCTC	1	2	1	AC2	-	.
chr19	24608638	24608659	chr19:24608638-24608659	0	AAGCATTCTCAGAAACTACTTC	1	2	2	AA2	-	.
chr19	24608979	24609000	chr19:24608979-24609000	0	AGGCATTCTCAGAAGCTTTTTT	1	2	2	AA2	-	.
chr19	24609138	24609158	chr19:24609138-24609158	0	AAACTAGACTGAAGCATTCTC	1	2	1	AD2	-	.
chr19	24609320	24609341	chr19:24609320-24609341	0	AAGCATTCTCAGAAACTTCTTT	1	2	2	AA2	-	.
chr19	24610000	24610021	chr19:24610000-24610021	0	AAGCATTCTCAGAAACTTCTTC	1	2	2	AA2	-	.
chr19	24610500	24610520	chr19:24610500-24610520	0	AAACTAGCCAGAAGCATTCTC	1	2	1	AC2	-	.
chr19	24610854	24610875	chr19:24610854-24610875	0	AAGCATTCTCAGAAACTACTTC	1	2	2	AA2	-	.
chr19	24611195	24611216	chr19:24611195-24611216	0	AGGCATTCTCAGAAACATTTTT	1	2	2	AA2	-	.
chr19	24611336	24611363	chr19:24611336-24611363	0	GGAAATGTCTTCCCATAGAAACTAGACT	1	2	8	AD3	-	.
chr19	24611415	24611440	chr19:24611415-24611440	0	GAACATACCTTTGCATAGAGTAGTTT	1	2	6	AA2	-	.
chr19	24611536	24611557	chr19:24611536-24611557	0	AAGCATTCTCAGAAACTTCTTT	1	2	2	AA2	-	.
chr19	24612216	24612237	chr19:24612216-24612237	0	AAGCATTCTCAGAAACTTCTTC	1	2	2	AA2	-	.
chr19	24612716	24612736	chr19:24612716-24612736	0	AAACTAGCCAGAAGCATTCCC	1	2	1	AC2	-	.
chr19	24612794	24612814	chr19:24612794-24612814	0	GAGCAGGTTTGAAACGTGTTT	1	2	1	BB2	-	.
chr19	24613069	24613090	chr19:24613069-24613090	0	AAGCATTCTCAGAAACTACTTC	1	2	2	AA2	-	.
chr19	24613410	24613431	chr19:24613410-24613431	0	AGGCATTCTCAGAAACTTTTTT	1	2	2	AA2	-	.
chr19	24613569	24613589	chr19:24613569-24613589	0	AAACTAGACTGAAGCATTCTC	1	2	1	AD2	-	.
chr19	24613751	24613772	chr19:24613751-24613772	0	AAGCATTCTCAGAAACTTCTTT	1	2	2	AA2	-	.
chr19	24614930	24614950	chr19:24614930-24614950	0	AAACTAGCCAGAAGCATTCTC	1	2	1	AC2	-	.
chr19	24615625	24615646	chr19:24615625-24615646	0	AGGCATTCTCAGAAACTTTTTT	1	2	2	AA2	-	.
chr19	24615785	24615805	chr19:24615785-24615805	0	AAACTAGACTGAAGCATTCTC	1	2	1	AD2	-	.
chr19	24615846	24615871	chr19:24615846-24615871	0	GAACATACCTTTCCATAGAGTAGTTT	1	2	6	AA2	-	.
chr19	24617146	24617166	chr19:24617146-24617166	0	AAACTAGCCAGAAGCATTCTC	1	2	1	AC2	-	.
chr19	24617997	24618017	chr19:24617997-24618017	0	AAACTAGACTGAAGCATTCTC	1	2	1	AD2	-	.
chr19	24618058	24618083	chr19:24618058-24618083	0	GAACATACCTTTCCATAGAGTAGTTT	1	2	6	AA2	-	.
chr19	24618179	24618200	chr19:24618179-24618200	0	AAGCATTCTCAGAAACTACTTT	1	2	2	AA2	-	.
chr19	24618858	24618879	chr19:24618858-24618879	0	AAGCATTCTCAGAAACTTCTTC	1	2	2	AA2	-	.
chr19	24619358	24619378	chr19:24619358-24619378	0	AAACTAGCCAGAAGCATTCTC	1	2	1	AC2	-	.
chr19	24619712	24619733	chr19:24619712-24619733	0	AAGCATTCTCAGAAACTACTTC	1	2	2	AA2	-	.
chr19	24620053	24620074	chr19:24620053-24620074	0	AGGCATTCTCAGAAACTTTTTC	1	2	2	AA2	-	.
chr19	24620212	24620232	chr19:24620212-24620232	0	AAACTAGACTGAAGCATTCTC	1	2	1	AD2	-	.
chr19	24620273	24620298	chr19:24620273-24620298	0	GAGCATACCTTTCCATAGAGTTGTTT	1	2	6	AA2	-	.
chr19	24620394	24620415	chr19:24620394-24620415	0	AAGCATTCTCAGAAACTTCTTT	1	2	2	AA2	-	.
chr19	24621074	24621095	chr19:24621074-24621095	0	AAACATTCTCAGAAACTTCTTC	1	2	2	AA2	-	.
chr19	24621585	24621606	chr19:24621585-24621606	0	AAGCATTCTCAGAAACTTCTTT	1	2	2	AA2	-	.
chr19	24621927	24621948	chr19:24621927-24621948	0	AAGCATGCTCAGAAACTGCTTT	3	2	2	AB4	-	.
chr19	24622268	24622289	chr19:24622268-24622289	0	AGGCATTCTCAGAAACTTTTTT	1	2	2	AA2	-	.
chr19	24622427	24622447	chr19:24622427-24622447	0	AAACTAGACTGAAACATTCTC	1	2	1	AD2	-	.
chr19	24622488	24622513	chr19:24622488-24622513	0	GAACATACCTTTCCAAAGAGTAGTTT	1	2	6	AA2	-	.
chr19	24622609	24622630	chr19:24622609-24622630	0	AAGCATTCTCAGAAACTTCTTT	1	2	2	AA2	-	.
chr19	24623118	24623139	chr19:24623118-24623139	0	GAGCATTCCCAGAAACTTCTTT	1	2	2	AA2	-	.
chr19	24623289	24623310	chr19:24623289-24623310	0	AAGCATTCTCAGAAACTTCTTC	1	2	2	AA2	-	.
chr19	24623789	24623809	chr19:24623789-24623809	0	AAACTAGCCAGAAGCATTCTC	1	2	1	AC2	-	.
chr19	24624642	24624662	chr19:24624642-24624662	0	AAACTAGACTGAAGCATTCTC	1	2	1	AD2	-	.
chr19	24624703	24624728	chr19:24624703-24624728	0	GAACATACCTTTGCATAGAGTAGTTT	1	2	6	AA2	-	.
chr19	24624824	24624845	chr19:24624824-24624845	0	AAGCATTCTCAGAAACTTCTTT	1	2	2	AA2	-	.
chr19	24625503	24625524	chr19:24625503-24625524	0	AAGCATTCTCAGAAACTTCTTC	1	2	2	AA2	-	.
chr19	24626003	24626023	chr19:24626003-24626023	0	AAACTAGCCAGAAGCATTCTC	1	2	1	AC2	-	.
chr19	24626856	24626876	chr19:24626856-24626876	0	AAACTAGACTGAAGCATTCTC	1	2	1	AD2	-	.
chr19	24627038	24627059	chr19:24627038-24627059	0	AAGCATTCTCAGAAACTTCTTT	1	2	2	AA2	-	.
chr19	24627720	24627741	chr19:24627720-24627741	0	AAGCATTCTCAGAAACTTCTTC	1	2	2	AA2	-	.
chr19	24628220	24628240	chr19:24628220-24628240	0	AAACTAGCCAGAAGCATTCTC	1	2	1	AC2	-	.
chr19	24628573	24628594	chr19:24628573-24628594	0	AAGCATTCTCAGAAACTACTTC	1	2	2	AA2	-	.
chr19	24628915	24628936	chr19:24628915-24628936	0	AGGCATTCTCAGAAACTTTTTT	1	2	2	AA2	-	.
chr19	24629074	24629094	chr19:24629074-24629094	0	AAACTAGACTGAAGCATTCTC	1	2	1	AD2	-	.
chr19	24629256	24629277	chr19:24629256-24629277	0	AAGCATTCTCAGAAACTTCTTT	1	2	2	AA2	-	.
chr19	24629936	24629957	chr19:24629936-24629957	0	AAGCATTCTCAGAAGCTTCTTC	1	2	2	AA2	-	.
chr19	24630448	24630469	chr19:24630448-24630469	0	GAGCATTCTCAGAAACTTCTTT	1	2	2	AA2	-	.
chr19	24631131	24631153	chr19:24631131-24631153	0	AGGCATTCTCAGAAAACTTTTTT	1	2	3	AA2	-	.
chr19	24631291	24631311	chr19:24631291-24631311	0	AAACTAGACTGAAGCATTCTC	1	2	1	AD2	-	.
chr19	24631352	24631377	chr19:24631352-24631377	0	GAACATACCTTTCCATAGGGTAGCTT	1	2	6	AA2	-	.
chr19	24631473	24631494	chr19:24631473-24631494	0	AAGCATTCTCAGAAACTTCTTT	1	2	2	AA2	-	.
chr19	24632155	24632177	chr19:24632155-24632177	0	AAGCATTCTCAGTAAACTTCTTC	1	2	3	AA2	-	.
chr19	24632656	24632676	chr19:24632656-24632676	0	GAACTAGCCAGAAGCATTCTC	1	2	1	AC2	-	.
chr19	24633009	24633030	chr19:24633009-24633030	0	AAGCATTCTCAGAAACTACTTT	1	2	2	AA2	-	.
chr19	24633350	24633371	chr19:24633350-24633371	0	AGGCATTCTCAGAAACTTTTTT	1	2	2	AA2	-	.
chr19	24633491	24633518	chr19:24633491-24633518	0	GGAAATGTCTTCCCATAGAAACTAGACT	1	2	8	AD3	-	.
chr19	24633691	24633712	chr19:24633691-24633712	0	AAGCATTCTCAGAAACTTCTTT	1	2	2	AA2	-	.
chr19	24634370	24634391	chr19:24634370-24634391	0	AAGCATTCTCAGAAACTTCTTC	1	2	2	AA2	-	.
chr19	24634870	24634890	chr19:24634870-24634890	0	AAACTAGCCAGAAGCATTCTC	1	2	1	AC2	-	.
chr19	24635564	24635585	chr19:24635564-24635585	0	AGGCATTCTCAGAAACTTTTTT	1	2	2	AA2	-	.
chr19	24635723	24635743	chr19:24635723-24635743	0	AAACTAGACTGAAGCATTCTC	1	2	1	AD2	-	.
chr19	24635784	24635809	chr19:24635784-24635809	0	GAACATACCTTTCCATAGAGTAGTTT	1	2	6	AA2	-	.
chr19	24635905	24635926	chr19:24635905-24635926	0	AAGCATTCTCAGAAACTTCTTT	1	2	2	AA2	-	.
chr19	24637084	24637104	chr19:24637084-24637104	0	AAACTAGCCAGAAGCATTCTC	1	2	1	AC2	-	.
chr19	24637437	24637458	chr19:24637437-24637458	0	AAGCATTCTCAGAAACTACTTC	1	2	2	AA2	-	.
chr19	24637938	24637958	chr19:24637938-24637958	0	AAACTAGACTGAAGCATTCTC	1	2	1	AD2	-	.
chr19	24638120	24638141	chr19:24638120-24638141	0	AAGCATCCTCAGAAACTTCTTT	1	2	2	AA2	-	.
chr19	24638800	24638821	chr19:24638800-24638821	0	AAGCATTCTCAGAAACTTCCTC	1	2	2	AA2	-	.
chr19	24639300	24639320	chr19:24639300-24639320	0	AAACTAGCCAGAAGCATTCTC	1	2	1	AC2	-	.
chr19	24639994	24640015	chr19:24639994-24640015	0	AGGCATTCTCAGAAACTTTTTT	1	2	2	AA2	-	.
chr19	24640153	24640173	chr19:24640153-24640173	0	AAACTAGACTGAAGCATTCTC	1	2	1	AD2	-	.
chr19	24640214	24640239	chr19:24640214-24640239	0	GAACATACCTTTCCATAGAGTAGTTT	1	2	6	AA2	-	.
chr19	24641015	24641036	chr19:24641015-24641036	0	AAGCATTCTCAGAAACTTCTTC	1	2	2	AA2	-	.
chr19	24641515	24641535	chr19:24641515-24641535	0	GAACTAGCCAGAAGCATTCCC	1	2	1	AC2	-	.
chr19	24642208	24642229	chr19:24642208-24642229	0	AGGCATGCTCAGAAACTTTTTT	2	1	2	A1	-	.
chr19	24642368	24642389	chr19:24642368-24642389	0	AAACTAGACTGAAAGCATTCTC	1	2	2	AD2	-	.
chr19	24642551	24642572	chr19:24642551-24642572	0	AAGCATTCTCAGAAACTTCTTT	1	2	2	AA2	-	.
chr19	24643230	24643251	chr19:24643230-24643251	0	AAGCATTCTCAGAAACTTCTTC	1	2	2	AA2	-	.
chr19	24643730	24643750	chr19:24643730-24643750	0	AAACTAGCCAGAAGCATTCTC	1	2	1	AC2	-	.
chr19	24644423	24644444	chr19:24644423-24644444	0	AGGCATTCTCAGAAACTTGTTT	1	1	2	A2	-	.
chr19	24644583	24644603	chr19:24644583-24644603	0	AAACTAGACTGAAGCATTCTC	1	2	1	AD2	-	.
chr19	24644644	24644669	chr19:24644644-24644669	0	GAGCATACCTTTCCACAGAGTAGTTT	1	2	6	AA2	-	.
chr19	24644765	24644786	chr19:24644765-24644786	0	AAGCATTCTCAGAAACTTCTTT	1	2	2	AA2	-	.
chr19	24644925	24644957	chr19:24644925-24644957	0	AAACTAGACTGAAGCATTCTGAGAAACTTCTTT	1	2	13	AD2	-	.
chr19	24645444	24645465	chr19:24645444-24645465	0	AAGCATTCTCAGAAACTTCTTC	1	2	2	AA2	-	.
chr19	24645944	24645964	chr19:24645944-24645964	0	AAACTAGCCAGAAGCATTCTC	1	2	1	AC2	-	.
chr19	24646297	24646318	chr19:24646297-24646318	0	AAGCATTCTCAGAAACTACTTC	1	2	2	AA2	-	.
chr19	24646637	24646658	chr19:24646637-24646658	0	AGGCATTCTCAGAAACTTTTTT	1	2	2	AA2	-	.
chr19	24646796	24646816	chr19:24646796-24646816	0	AAACTAGACTGAAGCATTCTC	1	2	1	AD2	-	.
chr19	24646857	24646882	chr19:24646857-24646882	0	GAACATACCTTTCCATAGAGTAGTTT	1	2	6	AA2	-	.
chr19	24646978	24646999	chr19:24646978-24646999	0	AAGCATTCTCAGAAACTTCTTT	1	2	2	AA2	-	.
chr19	24647657	24647678	chr19:24647657-24647678	0	AAGCATTCTCAAAAACTTCTTC	1	2	2	AA2	-	.
chr19	24648157	24648177	chr19:24648157-24648177	0	AAACTAGCCAGAAGCATTCTG	2	3	1	ACC1	-	.
chr19	24648510	24648531	chr19:24648510-24648531	0	AAGCATTCTCAGAAACTACTTC	1	2	2	AA2	-	.
chr19	24648851	24648872	chr19:24648851-24648872	0	AGGCATTCTCAGAAACTTTTTT	1	2	2	AA2	-	.
chr19	24649010	24649030	chr19:24649010-24649030	0	AAACTAGACTGAAGCATTCTC	1	2	1	AD2	-	.
chr19	24649192	24649213	chr19:24649192-24649213	0	AAGCATTCTCAGAAACTTCTTT	1	2	2	AA2	-	.
chr19	24649871	24649892	chr19:24649871-24649892	0	AAGCATTCTCAGAAACTTCTTC	1	2	2	AA2	-	.
chr19	24650213	24650234	chr19:24650213-24650234	0	AAGCATTCTCAGAAACATGTAT	1	2	2	AD2	-	.
chr19	24650371	24650391	chr19:24650371-24650391	0	AAACTAGCCAGAAGCATTCTC	1	2	1	AC2	-	.
chr19	24650725	24650746	chr19:24650725-24650746	0	AAGCATTCTCAGAAACTACTTC	1	2	2	AA2	-	.
chr19	24651055	24651076	chr19:24651055-24651076	0	AAACTAGACTGAAAGCATTCTC	1	2	2	AD2	-	.
chr19	24651117	24651142	chr19:24651117-24651142	0	GAACATACCTTTCCATAGAGTAGTTT	1	2	6	AA2	-	.
chr19	24651238	24651259	chr19:24651238-24651259	0	AAGCATTCTCAGAAACTACTTT	1	2	2	AA2	-	.
chr19	24651918	24651939	chr19:24651918-24651939	0	AAGCATTCTCAGAAACTTCTTC	1	2	2	AA2	-	.
chr19	24652418	24652438	chr19:24652418-24652438	0	AAACTAGCCAGAAGCATTCTC	1	2	1	AC2	-	.
chr19	24653111	24653132	chr19:24653111-24653132	0	AGGCATTCTCAGAAACTTTTTT	1	2	2	AA2	-	.
chr19	24653270	24653290	chr19:24653270-24653290	0	AAACTAGACTGAAGCATTCTC	1	2	1	AD2	-	.
chr19	24653331	24653356	chr19:24653331-24653356	0	GAACATACCTTTGCATAGAGTAGTTT	1	2	6	AA2	-	.
chr19	24653452	24653473	chr19:24653452-24653473	0	AAGCATTCTCAGAAACTTCTTT	1	2	2	AA2	-	.
chr19	24654131	24654152	chr19:24654131-24654152	0	AAGCATTCTCAGAAACTTCTTC	1	2	2	AA2	-	.
chr19	24654631	24654651	chr19:24654631-24654651	0	AAACTAGCCAGAAGCATTCTC	1	2	1	AC2	-	.
chr19	24654985	24655006	chr19:24654985-24655006	0	AAGCATTCTCAGAAACTACTTC	1	2	2	AA2	-	.
chr19	24655326	24655348	chr19:24655326-24655348	0	AGGCATTCTCACGAAACTTTTTT	1	2	3	AA2	-	.
chr19	24655486	24655506	chr19:24655486-24655506	0	AAACTAGACTGAAGCATTCTC	1	2	1	AD2	-	.
chr19	24655668	24655689	chr19:24655668-24655689	0	AAGCATTCTCAGAAACTTCTTT	1	2	2	AA2	-	.
chr19	24656347	24656368	chr19:24656347-24656368	0	AAGCATTCTCAGAAACTTCTTC	1	2	2	AA2	-	.
chr19	24656846	24656866	chr19:24656846-24656866	0	AAACTAGCCAGAAGCATTCTC	1	2	1	AC2	-	.
chr19	24657199	24657220	chr19:24657199-24657220	0	AAGCATTCTCTGAAACTACTTT	1	2	2	AA2	-	.
chr19	24657540	24657561	chr19:24657540-24657561	0	AGGCATTCTCAGAAACTTTTTC	1	2	2	AA2	-	.
chr19	24657699	24657719	chr19:24657699-24657719	0	GAACTAGACTGAAGCATTCTC	1	2	1	AD2	-	.
chr19	24657881	24657902	chr19:24657881-24657902	0	AAGCATTCTCAGAAACTTCTTT	1	2	2	AA2	-	.
chr19	24658559	24658580	chr19:24658559-24658580	0	AAGCATTCTCAGAAACTTCTTC	1	2	2	AA2	-	.
chr19	24659060	24659080	chr19:24659060-24659080	0	GAACTAGCCAGAAGCATTCTC	1	2	1	AC2	-	.
chr19	24659413	24659434	chr19:24659413-24659434	0	AAGCATTCTCAGAAACTACTTC	1	2	2	AA2	-	.
chr19	24659754	24659775	chr19:24659754-24659775	0	AGGCATTCTCAGAAACTTTTTC	1	2	2	AA2	-	.
chr19	24659913	24659933	chr19:24659913-24659933	0	AAACTAGACTGAAGCATTCTC	1	2	1	AD2	-	.
chr19	24660095	24660116	chr19:24660095-24660116	0	AAGCATTCTCAGAAACTTCTTT	1	2	2	AA2	-	.
chr19	24660266	24660287	chr19:24660266-24660287	0	AGGCATTCTCAGAAACTTCTTT	1	2	2	AA2	-	.
chr19	24660774	24660795	chr19:24660774-24660795	0	AAGCATTCTCAGAAACTTCTTC	1	2	2	AA2	-	.
chr19	24661274	24661294	chr19:24661274-24661294	0	AAACTAGCCAGAAGCATTCTC	1	2	1	AC2	-	.
chr19	24661966	24661987	chr19:24661966-24661987	0	AGGCATTCTCAGAAACTTTTTT	1	2	2	AA2	-	.
chr19	24662126	24662146	chr19:24662126-24662146	0	AAACTAGACTGAAGCATTCTC	1	2	1	AD2	-	.
chr19	24662187	24662212	chr19:24662187-24662212	0	GAACATACCTTTCCATAGAGTAGTTT	1	2	6	AA2	-	.
chr19	24662308	24662329	chr19:24662308-24662329	0	AAGCATTCTCAGAAACTTCTTT	1	2	2	AA2	-	.
chr19	24662990	24663011	chr19:24662990-24663011	0	AAGCATTCTCAGAAACTTCTTC	1	2	2	AA2	-	.
chr19	24663491	24663511	chr19:24663491-24663511	0	AAACTAGCCAGAAGCATTCTC	1	2	1	AC2	-	.
chr19	24664015	24664036	chr19:24664015-24664036	0	AAGCATTCTCAGAAACTTCTTT	1	2	2	AA2	-	.
chr19	24664185	24664206	chr19:24664185-24664206	0	AGGCATTCTCAGAAACTTTTTT	1	2	2	AA2	-	.
chr19	24664344	24664364	chr19:24664344-24664364	0	AAACTAGACTGAAGCATTCTC	1	2	1	AD2	-	.
chr19	24664527	24664548	chr19:24664527-24664548	0	AAGCATTCTCAGAAACTTCTTT	1	2	2	AA2	-	.
chr19	24665207	24665228	chr19:24665207-24665228	0	AAGCATTCTCAGAAACTTCTTC	1	2	2	AA2	-	.
chr19	24665707	24665727	chr19:24665707-24665727	0	AAACTAGCCAGAAGCATTCTC	1	2	1	AC2	-	.
chr19	24666059	24666080	chr19:24666059-24666080	0	AAGCATTCTCAGAAACTACTTC	1	2	2	AA2	-	.
chr19	24666400	24666421	chr19:24666400-24666421	0	AGGCATGCTCAGAAACTTTTTT	2	1	2	A1	-	.
chr19	24666741	24666762	chr19:24666741-24666762	0	AAGCATTCTCAGAAACTTCTTT	1	2	2	AA2	-	.
chr19	24667916	24667936	chr19:24667916-24667936	0	GAACTAGCCAGAAGCATTCTC	1	2	1	AC2	-	.
chr19	24668610	24668631	chr19:24668610-24668631	0	AGGCATTCTCAGAAACTTTTTC	1	2	2	AA2	-	.
chr19	24668769	24668789	chr19:24668769-24668789	0	AAACTAGACTGAAGCATTCTC	1	2	1	AD2	-	.
chr19	24668951	24668972	chr19:24668951-24668972	0	AAGCATTCTCAGAAACTTCTTT	1	2	2	AA2	-	.
chr19	24669630	24669651	chr19:24669630-24669651	0	AAGCATTCTCAGAAACTTCTTC	1	2	2	AA2	-	.
chr19	24670141	24670162	chr19:24670141-24670162	0	AAGCATTCTCAGAAACTTCTTT	1	2	2	AA2	-	.
chr19	24670470	24670490	chr19:24670470-24670490	0	AAACTAGCCAGAAGCATGCTC	3	1	1	C2	-	.
chr19	24670822	24670843	chr19:24670822-24670843	0	GGGCATTCTCAGAAACTTTTTC	1	2	2	AA2	-	.
chr19	24670981	24671001	chr19:24670981-24671001	0	AAACTAGACTGAAGCATTCTC	1	2	1	AD2	-	.
chr19	24671042	24671067	chr19:24671042-24671067	0	GAACATACCTTTCCATAGAGTAGTTT	1	2	6	AA2	-	.
chr19	24671163	24671184	chr19:24671163-24671184	0	AAGCATTCTCAGAAACTTCTTT	1	2	2	AA2	-	.
chr19	24671843	24671864	chr19:24671843-24671864	0	AAGCATTTTCAGAAACTTCTTC	1	2	2	AA2	-	.
chr19	24672343	24672363	chr19:24672343-24672363	0	AAACTAGCCAGAAGCATTCTC	1	2	1	AC2	-	.
chr19	24672696	24672717	chr19:24672696-24672717	0	AAGCATTCTCAGAAACTACTTC	1	2	2	AA2	-	.
chr19	24673037	24673058	chr19:24673037-24673058	0	AGGCATGCTCAGAAACTTTTTT	2	1	2	A1	-	.
chr19	24673196	24673216	chr19:24673196-24673216	0	AAACTAGACTGAAGCTTTCTC	1	2	1	AD2	-	.
chr19	24673257	24673282	chr19:24673257-24673282	0	GAACATACCTTTCCATAGAGTAGTTT	1	2	6	AA2	-	.
chr19	24673378	24673399	chr19:24673378-24673399	0	AAGCATTCTCAGAAACTTCTTT	1	2	2	AA2	-	.
chr19	24674057	24674079	chr19:24674057-24674079	0	AAGCATTCTCAGTAAACTTCTTC	1	2	3	AA2	-	.
chr19	24674558	24674578	chr19:24674558-24674578	0	AAACTAGCCAGAAGCATTCTC	1	2	1	AC2	-	.
chr19	24674790	24674815	chr19:24674790-24674815	0	GAACATATCTTTTCACAGAGAAGTTT	1	2	6	AA2	-	.
chr19	24675252	24675273	chr19:24675252-24675273	0	AGGCATTCTCAGAAACTTTTTC	1	2	2	AA2	-	.
chr19	24675411	24675431	chr19:24675411-24675431	0	AAACTAGACTGAAGCATTCTC	1	2	1	AD2	-	.
chr19	24675593	24675614	chr19:24675593-24675614	0	AAGCATTCTCAGAAACTTCTTT	1	2	2	AA2	-	.
chr19	24676272	24676293	chr19:24676272-24676293	0	AAGCATTCTCAGAAACTTCTTC	1	2	2	AA2	-	.
chr19	24676772	24676792	chr19:24676772-24676792	0	AAACTAGCCAGAAGCATTCTC	1	2	1	AC2	-	.
chr19	24677125	24677146	chr19:24677125-24677146	0	AAGCATTCTCAGAAACTACTTC	1	2	2	AA2	-	.
chr19	24677466	24677487	chr19:24677466-24677487	0	AGGCATTCTCAGAAACTTTTTT	1	2	2	AA2	-	.
chr19	24677625	24677645	chr19:24677625-24677645	0	AAACTAGACTGAAGCATTCTC	1	2	1	AD2	-	.
chr19	24677807	24677828	chr19:24677807-24677828	0	AAGCATTCTCAGAAACTTCTTT	1	2	2	AA2	-	.
chr19	24678486	24678507	chr19:24678486-24678507	0	AAGCATTCTCAGAAACTTCTTC	1	2	2	AA2	-	.
chr19	24678986	24679006	chr19:24678986-24679006	0	AAACTAGCCAGAAGCATTCCC	1	2	1	AC2	-	.
chr19	24679680	24679701	chr19:24679680-24679701	0	AGGCATTCTCAGAAACTTTTTT	1	2	2	AA2	-	.
chr19	24679839	24679859	chr19:24679839-24679859	0	AAACTAGACTGAAGCATTCTC	1	2	1	AD2	-	.
chr19	24679901	24679926	chr19:24679901-24679926	0	GAACATACCTTTCCATAGAGTAGTTT	1	2	6	AA2	-	.
chr19	24680022	24680043	chr19:24680022-24680043	0	AAGCATTCTCAGAAACTACTTT	1	2	2	AA2	-	.
chr19	24680701	24680722	chr19:24680701-24680722	0	AAGCATTCTCAGAAACTTCTTC	1	2	2	AA2	-	.
chr19	24681201	24681221	chr19:24681201-24681221	0	AAACTAGCCAGAAACATTCTC	1	2	1	AC2	-	.
chr19	24681895	24681917	chr19:24681895-24681917	0	AGGCATTCTCAGTAAACTTTTTT	1	2	3	AA2	-	.
chr19	24682055	24682075	chr19:24682055-24682075	0	AAACTAGACTGAAGCATTCTC	1	2	1	AD2	-	.
chr19	24682116	24682141	chr19:24682116-24682141	0	GAACATACCTTTCCATAGAGTAGTTT	1	2	6	AA2	-	.
chr19	24682237	24682258	chr19:24682237-24682258	0	AAGCATCCTCAGAAACTTCTTT	1	2	2	AA2	-	.
chr19	24682917	24682938	chr19:24682917-24682938	0	AAGCATTCTCAGAAACTTCTTC	1	2	2	AA2	-	.
chr19	24683417	24683437	chr19:24683417-24683437	0	AAACTAGCCAGAAGCATTCTC	1	2	1	AC2	-	.
chr19	24683769	24683790	chr19:24683769-24683790	0	AAGCATTCTCAGAAACTACTTC	1	2	2	AA2	-	.
chr19	24684110	24684131	chr19:24684110-24684131	0	AGGCATTCTCAGAAACTTTTTT	1	2	2	AA2	-	.
chr19	24684269	24684289	chr19:24684269-24684289	0	AAACTAGACTGAAGCATTCTC	1	2	1	AD2	-	.
chr19	24684451	24684472	chr19:24684451-24684472	0	AAGCAATCTCAGAAACTTCTTT	1	2	2	AA2	-	.
chr19	24685009	24685034	chr19:24685009-24685034	0	GAACATACCTTACGGTAGAGTAGTTT	1	2	6	AA2	-	.
chr19	24685630	24685650	chr19:24685630-24685650	0	AAACTAGCCAGAAGCATTCCC	1	2	1	AC2	-	.
chr19	24685983	24686004	chr19:24685983-24686004	0	AAGCATTCTCAGAAACTACTTC	1	2	2	AA2	-	.
chr19	24686324	24686345	chr19:24686324-24686345	0	AGGCATTCTCAGAAACATTTTT	1	2	2	AA2	-	.
chr19	24686484	24686504	chr19:24686484-24686504	0	AAACTAGACTGAAGCATTCTC	1	2	1	AD2	-	.
chr19	24686545	24686570	chr19:24686545-24686570	0	GAACATACCTTTCCATAGAGTAGTTT	1	2	6	AA2	-	.
chr19	24686666	24686687	chr19:24686666-24686687	0	AAGCATTCTCAGAAACTTCTTT	1	2	2	AA2	-	.
chr19	24687345	24687366	chr19:24687345-24687366	0	AAGCATTCTCAGAAACTTCTTC	1	2	2	AA2	-	.
chr19	24687845	24687865	chr19:24687845-24687865	0	AAACTAGCCAGAAGCATTCTC	1	2	1	AC2	-	.
chr19	24687923	24687943	chr19:24687923-24687943	0	GAGCAGTTTTGAAACTTGTTT	1	2	1	AB1	-	.
chr19	24688198	24688219	chr19:24688198-24688219	0	AAGCATTCTCAGAAACTACTTC	1	2	2	AA2	-	.
chr19	24688540	24688561	chr19:24688540-24688561	0	GGGCATTCTCAGAAACTTGTTT	1	1	2	A2	-	.
chr19	24688700	24688720	chr19:24688700-24688720	0	AAACTAGACTGAAGCATTCTC	1	2	1	AD2	-	.
chr19	24688761	24688786	chr19:24688761-24688786	0	GAACATACCTTTCCATAGAGTAGTTT	1	2	6	AA2	-	.
chr19	24688882	24688903	chr19:24688882-24688903	0	AAGCATTCTCAGAAACTTCTTT	1	2	2	AA2	-	.
chr19	24689561	24689582	chr19:24689561-24689582	0	AAGCATTCTCAGAAACTTCTTC	1	2	2	AA2	-	.
chr19	24690061	24690081	chr19:24690061-24690081	0	AAACTAGCCAGAAGCATTCTC	1	2	1	AC2	-	.
chr19	24690414	24690435	chr19:24690414-24690435	0	AAGCATTCTCAGAAACTACTTC	1	2	2	AA2	-	.
chr19	24690755	24690776	chr19:24690755-24690776	0	AGGCATTCTCAGAAACATTTTT	1	2	2	AA2	-	.
chr19	24690915	24690935	chr19:24690915-24690935	0	AAACTAGACTGAAGCATTCTC	1	2	1	AD2	-	.
chr19	24690976	24691001	chr19:24690976-24691001	0	GAACATACCTTTCCATAGAGTAGTTT	1	2	6	AA2	-	.
chr19	24691097	24691118	chr19:24691097-24691118	0	AAGCATTCTCAGAAACTTCTTT	1	2	2	AA2	-	.
chr19	24692276	24692296	chr19:24692276-24692296	0	AAACTAGCCAGAAGCATTCTC	1	2	1	AC2	-	.
chr19	24692629	24692650	chr19:24692629-24692650	0	AAGCATTCTCAGAAACTAATTC	1	2	2	AA2	-	.
chr19	24692970	24692991	chr19:24692970-24692991	0	AGGCATTCTCAGAAACTTTTTT	1	2	2	AA2	-	.
chr19	24693129	24693149	chr19:24693129-24693149	0	AAACTAGACTGAAGCATTCTC	1	2	1	AD2	-	.
chr19	24693310	24693331	chr19:24693310-24693331	0	AAGCATTCTCAGAAACTTCTTT	1	2	2	AA2	-	.
chr19	24694488	24694508	chr19:24694488-24694508	0	AAACTAGCCAGAAGCATTCTC	1	2	1	AC2	-	.
chr19	24694841	24694862	chr19:24694841-24694862	0	AAGCATTCTCAGAAACTACTTC	1	2	2	AA2	-	.
chr19	24695182	24695203	chr19:24695182-24695203	0	AGGCATTCTCAGAAACTTTTTC	1	2	2	AA2	-	.
chr19	24695523	24695544	chr19:24695523-24695544	0	AAGCATTCTCAGAAACTACTTT	1	2	2	AA2	-	.
chr19	24695694	24695715	chr19:24695694-24695715	0	AAGCATTCTCAGAAACTTCTTT	1	2	2	AA2	-	.
chr19	24696202	24696223	chr19:24696202-24696223	0	AAGCATTCTCAGAAACTTCTTC	1	2	2	AA2	-	.
chr19	24696704	24696724	chr19:24696704-24696724	0	AAACTAGCCAGAAGCATTCTC	1	2	1	AC2	-	.
chr19	24697557	24697577	chr19:24697557-24697577	0	AAACTAGACTGAAGCATTCTC	1	2	1	AD2	-	.
chr19	24697739	24697760	chr19:24697739-24697760	0	AAGCATTCTCAGAAACTTCTTT	1	2	2	AA2	-	.
chr19	24698247	24698268	chr19:24698247-24698268	0	AAGCATTCTCAGAAGCTTCTTC	1	2	2	AA2	-	.
chr19	24698747	24698767	chr19:24698747-24698767	0	AAACTAGCCAGAAGCATTCTC	1	2	1	AC2	-	.
chr19	24699441	24699462	chr19:24699441-24699462	0	AGGCATTCTCAGAAACTTTTTC	1	2	2	AA2	-	.
chr19	24699600	24699620	chr19:24699600-24699620	0	AAACTAGACTGAAGCATTCTC	1	2	1	AD2	-	.
chr19	24699782	24699803	chr19:24699782-24699803	0	AAGCATTCTCAGAAACTTCTTT	1	2	2	AA2	-	.
chr19	24700962	24700982	chr19:24700962-24700982	0	AAACTAGCCAGAAGCATTCTC	1	2	1	AC2	-	.
chr19	24701315	24701336	chr19:24701315-24701336	0	AAGCATTCTCAGAAACTACTTC	1	2	2	AA2	-	.
chr19	24701656	24701677	chr19:24701656-24701677	0	AGGCATTCTCAGAAACTTTTTT	1	2	2	AA2	-	.
chr19	24701815	24701835	chr19:24701815-24701835	0	AAACTAGACTGAAGCATTCTC	1	2	1	AD2	-	.
chr19	24701876	24701901	chr19:24701876-24701901	0	GAACATACCTTTCCATAGAGTAGTTT	1	2	6	AA2	-	.
chr19	24701997	24702018	chr19:24701997-24702018	0	AAGCATTCTCAGAAACTACTTT	1	2	2	AA2	-	.
chr19	24702674	24702695	chr19:24702674-24702695	0	AAGCATTCTCAGAAACTTCTTC	1	2	2	AA2	-	.
chr19	24703175	24703195	chr19:24703175-24703195	0	AAACTAGCCAGAAGCATTCTC	1	2	1	AC2	-	.
chr19	24703869	24703890	chr19:24703869-24703890	0	AGGCATGCTCAGAAACTTTTCT	2	1	2	A1	-	.
chr19	24704028	24704048	chr19:24704028-24704048	0	AAACTAGACTGAAGCATTCTC	1	2	1	AD2	-	.
chr19	24704210	24704231	chr19:24704210-24704231	0	AAGCATTCTCAGAAACTTCTTT	1	2	2	AA2	-	.
chr19	24704889	24704910	chr19:24704889-24704910	0	AAGCATTCTCAGAAACTTCTTC	1	2	2	AA2	-	.
chr19	24705391	24705412	chr19:24705391-24705412	0	AAACTAGCCAGAAAGCATTCTC	1	2	2	AC2	-	.
chr19	24705744	24705765	chr19:24705744-24705765	0	AAGCATTCTCAGAAACTACTTC	1	2	2	AA2	-	.
chr19	24706085	24706106	chr19:24706085-24706106	0	AGGCATTCTCAGAAACTTTTTT	1	2	2	AA2	-	.
chr19	24706244	24706265	chr19:24706244-24706265	0	AAACTAGACTGAAAGCATTCTC	1	2	2	AD2	-	.
chr19	24707107	24707128	chr19:24707107-24707128	0	AAGCATTCTCAGAAACTTCCTC	1	2	2	AA2	-	.
chr19	24707606	24707626	chr19:24707606-24707626	0	AAACTAGCCAGAAGCATTCTC	1	2	1	AC2	-	.
chr19	24707959	24707980	chr19:24707959-24707980	0	AAGCATTCTCAGAAACTACTTT	1	2	2	AA2	-	.
chr19	24708300	24708321	chr19:24708300-24708321	0	AGGCATTCTCAGAAACTTTTTT	1	2	2	AA2	-	.
chr19	24708459	24708479	chr19:24708459-24708479	0	AAACTAGACTGAAGCATTCTC	1	2	1	AD2	-	.
chr19	24708520	24708545	chr19:24708520-24708545	0	GAACATACCTTTCCATAGAGTAGTTT	1	2	6	AA2	-	.
chr19	24708641	24708662	chr19:24708641-24708662	0	AAGCATTCTCAGAAACTTCTTT	1	2	2	AA2	-	.
chr19	24709034	24709058	chr19:24709034-24709058	0	AAACTTTTTTTTGATAGAGAAGTTT	1	2	5	AA2	-	.
chr19	24709320	24709341	chr19:24709320-24709341	0	AAGCATTCTCAGAAACTTCTTC	1	2	2	AA2	-	.
chr19	24709820	24709840	chr19:24709820-24709840	0	AAACTAGCCAGAAGCATTCTC	1	2	1	AC2	-	.
chr19	24710173	24710194	chr19:24710173-24710194	0	AAGCATTCTCAGAAACTACTTC	1	2	2	AA2	-	.
chr19	24710514	24710535	chr19:24710514-24710535	0	AGGCATTCTCAGAAACTTTTTT	1	2	2	AA2	-	.
chr19	24710655	24710682	chr19:24710655-24710682	0	GGAAATGTCTTCCCATAGAAACTAGACT	1	2	8	AD3	-	.
chr19	24710734	24710759	chr19:24710734-24710759	0	GAACATACCTTTGCATAGAGTAGTTT	1	2	6	AA2	-	.
chr19	24711534	24711555	chr19:24711534-24711555	0	AAGCATTCTCAGAAACTTCTTT	1	2	2	AA2	-	.
chr19	24712035	24712055	chr19:24712035-24712055	0	GAACTAGCCAGAAGCTTTCTC	1	2	1	AC2	-	.
chr19	24712388	24712409	chr19:24712388-24712409	0	AAGCATTCTCAGAAACTACTTC	1	2	2	AA2	-	.
chr19	24712729	24712750	chr19:24712729-24712750	0	AGGCATTCTCAGAAACTTTTTT	1	2	2	AA2	-	.
chr19	24712888	24712908	chr19:24712888-24712908	0	AAACTAGACTGAAGCATTCTC	1	2	1	AD2	-	.
chr19	24713070	24713091	chr19:24713070-24713091	0	AAGCATTCTCAGAAACTTCTTT	1	2	2	AA2	-	.
chr19	24714250	24714270	chr19:24714250-24714270	0	AAACTAGCCAGAAGCATTCTC	1	2	1	AC2	-	.
chr19	24714944	24714965	chr19:24714944-24714965	0	AGGCATTCTCAGAAACTTTTTT	1	2	2	AA2	-	.
chr19	24715103	24715123	chr19:24715103-24715123	0	AAACTAGACTGAAGCATTCTC	1	2	1	AD2	-	.
chr19	24715164	24715189	chr19:24715164-24715189	0	GAACATACCTTTCCATAGAGTAGTTT	1	2	6	AA2	-	.
chr19	24715285	24715306	chr19:24715285-24715306	0	AAGCATTCTCAGAAACTTCTTT	1	2	2	AA2	-	.
chr19	24715678	24715702	chr19:24715678-24715702	0	AAACTTTTTTTTGATAGAGAAGTTT	1	2	5	AA2	-	.
chr19	24715963	24715984	chr19:24715963-24715984	0	AAGCATTCTCAGAAACTTCTTC	1	2	2	AA2	-	.
chr19	24716463	24716483	chr19:24716463-24716483	0	AAACTAGCCAGAAGCATTCTC	1	2	1	AC2	-	.
chr19	24716816	24716837	chr19:24716816-24716837	0	AAGCATTCTCAGAAACTACTTC	1	2	2	AA2	-	.
chr19	24717157	24717178	chr19:24717157-24717178	0	AGGCATTCTCAGAAACTTTTTT	1	2	2	AA2	-	.
chr19	24717298	24717325	chr19:24717298-24717325	0	GGAAATGTCTTCCCATAGAAACTAGACT	1	2	8	AD3	-	.
chr19	24718178	24718199	chr19:24718178-24718199	0	AAGCATTCTCAGAAACTTCTTC	1	2	2	AA2	-	.
chr19	24718678	24718698	chr19:24718678-24718698	0	AAACTAGCCAGAAGCATTCTC	1	2	1	AC2	-	.
chr19	24719030	24719051	chr19:24719030-24719051	0	AAGCATTCTCAGAAACTACTTC	1	2	2	AA2	-	.
chr19	24719371	24719392	chr19:24719371-24719392	0	AGGCATTCTCAGAAACTTTTTT	1	2	2	AA2	-	.
chr19	24719530	24719550	chr19:24719530-24719550	0	AAACTAGACTGAAGCATTCTC	1	2	1	AD2	-	.
chr19	24719712	24719733	chr19:24719712-24719733	0	AAGCATTCTCAGAAACTTCTTT	1	2	2	AA2	-	.
chr19	24720054	24720075	chr19:24720054-24720075	0	AAGCATTCTCAGAAACTTCTTT	1	2	2	AA2	-	.
chr19	24720891	24720911	chr19:24720891-24720911	0	AAACTAGCCAGAAGCATTCTC	1	2	1	AC2	-	.
chr19	24721585	24721606	chr19:24721585-24721606	0	AGGCATTCTCAGAAACTTTTTT	1	2	2	AA2	-	.
chr19	24721744	24721765	chr19:24721744-24721765	0	AAACTAGACTGAAAGCATTCTC	1	2	2	AD2	-	.
chr19	24721927	24721948	chr19:24721927-24721948	0	AAGCATTCTCAGAAACTACTTT	1	2	2	AA2	-	.
chr19	24722606	24722627	chr19:24722606-24722627	0	AAGCATTCTCAGAAACTTCTTC	1	2	2	AA2	-	.
chr19	24723106	24723126	chr19:24723106-24723126	0	AAACTAGCCAGAAGCATTCTC	1	2	1	AC2	-	.
chr19	24723801	24723822	chr19:24723801-24723822	0	AGGCATTCTCAGAAACTTTTTT	1	2	2	AA2	-	.
chr19	24723942	24723969	chr19:24723942-24723969	0	GGAAATGTCTTCCCATAGAAACTAGACT	1	2	8	AD3	-	.
chr19	24724142	24724163	chr19:24724142-24724163	0	AAGCATTCTCAGAAACTTCTTT	1	2	2	AA2	-	.
chr19	24724821	24724842	chr19:24724821-24724842	0	AAGCATTCTCAGAAACTTCCTC	1	2	2	AA2	-	.
chr19	24725332	24725353	chr19:24725332-24725353	0	AAACATTCTCAGAAACTTCTTT	1	2	2	AA2	-	.
chr19	24726233	24726258	chr19:24726233-24726258	0	GAACATACCTTTCCATAGAGTAGTTT	1	2	6	AA2	-	.
chr19	24727034	24727055	chr19:24727034-24727055	0	AAGCATTCTCAGAAACTTCTTC	1	2	2	AA2	-	.
chr19	24727534	24727554	chr19:24727534-24727554	0	AAACTAGCCAGAAGCATTCTC	1	2	1	AC2	-	.
chr19	24727887	24727908	chr19:24727887-24727908	0	AAGCATTCTCAGAAACTACTTC	1	2	2	AA2	-	.
chr19	24728228	24728249	chr19:24728228-24728249	0	AGGCATTCTCAGAAACTTTTTT	1	2	2	AA2	-	.
chr19	24728387	24728407	chr19:24728387-24728407	0	AAACTAGACTGAAGCATTCTC	1	2	1	AD2	-	.
chr19	24728569	24728590	chr19:24728569-24728590	0	AAGCAATCTCAGAAACTTCTTT	1	2	2	AA2	-	.
chr19	24729249	24729270	chr19:24729249-24729270	0	AAGCATTCTCAGAAACTTCTTC	1	2	2	AA2	-	.
chr19	24729749	24729769	chr19:24729749-24729769	0	GAACTAGCCAGAAGCATTCTC	1	2	1	AC2	-	.
chr19	24730443	24730464	chr19:24730443-24730464	0	AGGCATTCTCAGAAACTTTTTT	1	2	2	AA2	-	.
chr19	24730602	24730622	chr19:24730602-24730622	0	AAACTAGACTGAAGCATTCTC	1	2	1	AD2	-	.
chr19	24730663	24730688	chr19:24730663-24730688	0	GAACATACCTTTCCATAGAGTAGTTT	1	2	6	AA2	-	.
chr19	24730784	24730805	chr19:24730784-24730805	0	AAGCATTCTCAGAAACTTCTTT	1	2	2	AA2	-	.
chr19	24731463	24731484	chr19:24731463-24731484	0	AAGCATTCTCAGAAACTTCTTC	1	2	2	AA2	-	.
chr19	24731974	24731995	chr19:24731974-24731995	0	AAGCATTCTCAGAAACTTCTTT	1	2	2	AA2	-	.
chr19	24732316	24732337	chr19:24732316-24732337	0	AAGCATTCTCAGAAACTACTTC	1	2	2	AA2	-	.
chr19	24732816	24732836	chr19:24732816-24732836	0	AAACTAGACTGAAGCATTCTC	1	2	1	AD2	-	.
chr19	24732877	24732902	chr19:24732877-24732902	0	GAACATACCTTTCCATAGAGTAGTTT	1	2	6	AA2	-	.
chr19	24733506	24733527	chr19:24733506-24733527	0	AAGCATTCTCAGAAACTTCTTC	1	2	2	AA2	-	.
chr19	24734006	24734026	chr19:24734006-24734026	0	AAACTAGCCAGAAGCATTCTC	1	2	1	AC2	-	.
chr19	24734359	24734380	chr19:24734359-24734380	0	AAGCATTCTCAGAAACTACTTC	1	2	2	AA2	-	.
chr19	24734700	24734721	chr19:24734700-24734721	0	AGGCATTCTCAGAAACTTTTTT	1	2	2	AA2	-	.
chr19	24734859	24734879	chr19:24734859-24734879	0	AAACTAGACTGAAGCATTCTC	1	2	1	AD2	-	.
chr19	24735041	24735062	chr19:24735041-24735062	0	AAGCATTCTCAGAAACTTCTTT	1	2	2	AA2	-	.
chr19	24735720	24735741	chr19:24735720-24735741	0	AAGCATTCTCAGAAACTTCTTC	1	2	2	AA2	-	.
chr19	24736220	24736240	chr19:24736220-24736240	0	AAACTAGCCAGAAGCATTCTC	1	2	1	AC2	-	.
chr19	24736574	24736595	chr19:24736574-24736595	0	AAGCATTCTCAGAAACTACTTT	1	2	2	AA2	-	.
chr19	24736915	24736936	chr19:24736915-24736936	0	AGGCATTCTCAGAAACTTTTCT	1	2	2	AA2	-	.
chr19	24737074	24737094	chr19:24737074-24737094	0	AAACTAGACTGAAGCATTCTC	1	2	1	AD2	-	.
chr19	24737256	24737277	chr19:24737256-24737277	0	AAGCATTCTCAGAAACTTCTTT	1	2	2	AA2	-	.
chr19	24737935	24737956	chr19:24737935-24737956	0	AAGCATTCTCAGAAACTTCTTC	1	2	2	AA2	-	.
chr19	24738436	24738456	chr19:24738436-24738456	0	AAACTAGCCAGAAGCATTCTC	1	2	1	AC2	-	.
chr19	24738788	24738809	chr19:24738788-24738809	0	AAGCATTCTCAGAAACTTCTTT	1	2	2	AA2	-	.
chr19	24739129	24739150	chr19:24739129-24739150	0	AGGCATTCTCAGAAACTTTTTT	1	2	2	AA2	-	.
chr19	24739288	24739308	chr19:24739288-24739308	0	AAACTAGACTGAAGCATTCTC	1	2	1	AD2	-	.
chr19	24739349	24739374	chr19:24739349-24739374	0	GAACATACCTTTCCATAGAGTAGTTT	1	2	6	AA2	-	.
chr19	24739470	24739491	chr19:24739470-24739491	0	AAGCATTCTCAGAAACTTCTTT	1	2	2	AA2	-	.
chr19	24740149	24740170	chr19:24740149-24740170	0	AAGCATTCTCAGAAACTTCTTC	1	2	2	AA2	-	.
chr19	24740649	24740669	chr19:24740649-24740669	0	AAACTAGCCAGAAGCATTCTC	1	2	1	AC2	-	.
chr19	24741002	24741023	chr19:24741002-24741023	0	AAGCATTCTCAGAAACTACTTC	1	2	2	AA2	-	.
chr19	24741343	24741364	chr19:24741343-24741364	0	AGGCATTCTCAGAAACTTTTTT	1	2	2	AA2	-	.
chr19	24741502	24741522	chr19:24741502-24741522	0	AAACTAGACTGAAGCATTCTC	1	2	1	AD2	-	.
chr19	24741684	24741705	chr19:24741684-24741705	0	AAGCATTCTCAGAAACTTCTTT	1	2	2	AA2	-	.
chr19	24742364	24742385	chr19:24742364-24742385	0	AAGCATTCTCAGAAACTTCTTC	1	2	2	AA2	-	.
chr19	24742864	24742884	chr19:24742864-24742884	0	AAACTAGCCAGAAGCATTCTC	1	2	1	AC2	-	.
chr19	24743217	24743238	chr19:24743217-24743238	0	AAGCATGCTCAGAAACTGCTTT	3	2	2	AB4	-	.
chr19	24743558	24743579	chr19:24743558-24743579	0	AGGCATTCTCAGAAACTTTTTT	1	2	2	AA2	-	.
chr19	24743717	24743737	chr19:24743717-24743737	0	AAACTAGACTGAAGCATTCTC	1	2	1	AD2	-	.
chr19	24743899	24743920	chr19:24743899-24743920	0	AAGCATTCTCAGAAACTTCTTT	1	2	2	AA2	-	.
chr19	24744577	24744598	chr19:24744577-24744598	0	AAGCATTCTCAAAAACTTCTTC	1	2	2	AA2	-	.
chr19	24744919	24744940	chr19:24744919-24744940	0	AAGCATTCTCAGAAACATGTAT	1	2	2	AD2	-	.
chr19	24745077	24745097	chr19:24745077-24745097	0	AAACTAGCCAGAAGCATTCTC	1	2	1	AC2	-	.
chr19	24745429	24745450	chr19:24745429-24745450	0	AAGCATTCTCAGAAACTACTTC	1	2	2	AA2	-	.
chr19	24745770	24745791	chr19:24745770-24745791	0	AGGCATTCTCAGAAACTTTTTT	1	2	2	AA2	-	.
chr19	24745929	24745949	chr19:24745929-24745949	0	AAACTAGACTGAAGCATTCTC	1	2	1	AD2	-	.
chr19	24745990	24746015	chr19:24745990-24746015	0	GAACATACCTTTCCATAGAGTAGTTT	1	2	6	AA2	-	.
chr19	24746111	24746132	chr19:24746111-24746132	0	AAGCATTCTCAGAAACTTCTTT	1	2	2	AA2	-	.
chr19	24746791	24746812	chr19:24746791-24746812	0	AAGCATTCTCAGAAACTTCTTC	1	2	2	AA2	-	.
chr19	24747291	24747311	chr19:24747291-24747311	0	AAACTAGCCAGAAGCATTCTC	1	2	1	AC2	-	.
chr19	24747985	24748006	chr19:24747985-24748006	0	AGGCATTCTCAGAAACTTTTTT	1	2	2	AA2	-	.
chr19	24748144	24748164	chr19:24748144-24748164	0	AAACTAGACTGAAGCATTCTC	1	2	1	AD2	-	.
chr19	24748205	24748230	chr19:24748205-24748230	0	GAACATACCTTTCCATAGAGTAGTTT	1	2	6	AA2	-	.
chr19	24748326	24748347	chr19:24748326-24748347	0	AAGCATTCTCAGAAACTTCTTT	1	2	2	AA2	-	.
chr19	24749005	24749026	chr19:24749005-24749026	0	AAGCATTCTCAGAAACTTCTTC	1	2	2	AA2	-	.
chr19	24749516	24749537	chr19:24749516-24749537	0	AAGCATTCTCAGAAACTTCTTT	1	2	2	AA2	-	.
chr19	24750198	24750219	chr19:24750198-24750219	0	AGGCATTCTCAGAAACTTTTCT	1	2	2	AA2	-	.
chr19	24750357	24750377	chr19:24750357-24750377	0	AAACTAGACTGAAGCATTCTC	1	2	1	AD2	-	.
chr19	24750418	24750443	chr19:24750418-24750443	0	GAACATACCTTTCCATAGAGTAGTTT	1	2	6	AA2	-	.
chr19	24751218	24751239	chr19:24751218-24751239	0	AAGCATTCTCAGAAACTTCTTC	1	2	2	AA2	-	.
chr19	24751718	24751738	chr19:24751718-24751738	0	AAACTAGCCAGAAGCATTCTC	1	2	1	AC2	-	.
chr19	24752412	24752433	chr19:24752412-24752433	0	AGGCATTCTCAGAAACTTTTTT	1	2	2	AA2	-	.
chr19	24752571	24752591	chr19:24752571-24752591	0	AAACTAGACTGAAGCATTCTC	1	2	1	AD2	-	.
chr19	24752753	24752774	chr19:24752753-24752774	0	AAGCATTCTCAGAAACTTCTTT	1	2	2	AA2	-	.
chr19	24753432	24753453	chr19:24753432-24753453	0	AAGCATTCTCAGAAACTTCTTC	1	2	2	AA2	-	.
chr19	24753931	24753951	chr19:24753931-24753951	0	AAACTAGCCAGAAGCATTCTC	1	2	1	AC2	-	.
chr19	24754284	24754305	chr19:24754284-24754305	0	AAGCATTCTCAGAAACTACTTC	1	2	2	AA2	-	.
chr19	24754625	24754646	chr19:24754625-24754646	0	AGGCATTCTCAGAAACTTTTTC	1	2	2	AA2	-	.
chr19	24754784	24754804	chr19:24754784-24754804	0	AAACTAGACTGAAGCATTCTC	1	2	1	AD2	-	.
chr19	24754845	24754870	chr19:24754845-24754870	0	GAACATTCCTTTCCATAGGGTAGTTT	1	2	6	AA2	-	.
chr19	24754966	24754987	chr19:24754966-24754987	0	AAGCATTCTCAGAAACTTCTTT	1	2	2	AA2	-	.
chr19	24756145	24756165	chr19:24756145-24756165	0	AAACTAGCCAGAAGCATTCTC	1	2	1	AC2	-	.
chr19	24756838	24756859	chr19:24756838-24756859	0	AGGCATTCTCAGAAACTTTTTC	1	2	2	AA2	-	.
chr19	24756997	24757017	chr19:24756997-24757017	0	AAACTAGATTGAAGCATTCTC	1	2	1	AD2	-	.
chr19	24757179	24757200	chr19:24757179-24757200	0	AAGCATTCTCAGAAACTTCTTT	1	2	2	AA2	-	.
chr19	24757858	24757879	chr19:24757858-24757879	0	AAGCATTCTCAGAAACTTCTTC	1	2	2	AA2	-	.
chr19	24758358	24758390	chr19:24758358-24758390	0	AAACTAGCCAGAAGTATTCTCAGAAACTTCTTT	1	2	13	AC2	-	.
chr19	24759053	24759074	chr19:24759053-24759074	0	AGGCATTCTCAGAAACTTTTTT	1	2	2	AA2	-	.
chr19	24759212	24759232	chr19:24759212-24759232	0	AAACTAGACTGAAGCATTCTC	1	2	1	AD2	-	.
chr19	24759273	24759298	chr19:24759273-24759298	0	GAACATACCTTTCCATAGAGTAGTTT	1	2	6	AA2	-	.
chr19	24759394	24759415	chr19:24759394-24759415	0	AAGCATTCTCAGAAACTTCTTT	1	2	2	AA2	-	.
chr19	24759901	24759922	chr19:24759901-24759922	0	AAGCATTCTCAGAAGCTTCTTC	1	2	2	AA2	-	.
chr19	24760401	24760421	chr19:24760401-24760421	0	AAACTAGCCAGAAGCTTTCTC	1	2	1	AC2	-	.
chr19	24760754	24760775	chr19:24760754-24760775	0	AAGCATTCTCAGAAACTACTTC	1	2	2	AA2	-	.
chr19	24761095	24761116	chr19:24761095-24761116	0	AGGCATTCTCAGAAACTTTTTC	1	2	2	AA2	-	.
chr19	24761254	24761274	chr19:24761254-24761274	0	AAACTAGACTGAAGCATTCTC	1	2	1	AD2	-	.
chr19	24761315	24761340	chr19:24761315-24761340	0	GAACATACCTTTCCATAGAGTAGTTT	1	2	6	AA2	-	.
chr19	24761436	24761457	chr19:24761436-24761457	0	AAGCATTCTCAGAAACTTCTTT	1	2	2	AA2	-	.
chr19	24762113	24762134	chr19:24762113-24762134	0	AAGCATTCTCAGAAACTTCTTC	1	2	2	AA2	-	.
chr19	24762613	24762633	chr19:24762613-24762633	0	AAACTAGCCAGAAGCATTCTC	1	2	1	AC2	-	.
chr19	24763307	24763328	chr19:24763307-24763328	0	AGGCATTCTCAGAAACTTTTTT	1	2	2	AA2	-	.
chr19	24763467	24763487	chr19:24763467-24763487	0	AAACTAGACTGAAGCATTCTC	1	2	1	AD2	-	.
chr19	24763528	24763553	chr19:24763528-24763553	0	GAACATACCTTTTCATAGAGTAGTTT	1	2	6	AA2	-	.
chr19	24763649	24763670	chr19:24763649-24763670	0	AAGCATTCTCAGAAACTTCTTT	1	2	2	AA2	-	.
chr19	24764328	24764349	chr19:24764328-24764349	0	AAGCATTCTCAGAAACTTCTTC	1	2	2	AA2	-	.
chr19	24764828	24764848	chr19:24764828-24764848	0	AAACTAGCCAGAAGCATTCTC	1	2	1	AC2	-	.
chr19	24765183	24765204	chr19:24765183-24765204	0	AAGCATTCTCAGAAACTACTTC	1	2	2	AA2	-	.
chr19	24765683	24765703	chr19:24765683-24765703	0	AAACTAGACTGAAGCATTCTC	1	2	1	AD2	-	.
chr19	24765864	24765886	chr19:24765864-24765886	0	AAGCATTCTCAGGAAACTTCTTT	1	2	3	AA2	-	.
chr19	24766544	24766565	chr19:24766544-24766565	0	AAGCATTCTCAGAAACTTCTTC	1	2	2	AA2	-	.
chr19	24767044	24767064	chr19:24767044-24767064	0	AAACTAGCCAGAAGCATTCTC	1	2	1	AC2	-	.
chr19	24767276	24767301	chr19:24767276-24767301	0	GAACATGTCTTTTCACAGAGCAGTTT	2	2	6	AB1	-	.
chr19	24767397	24767418	chr19:24767397-24767418	0	AAGCATTCTCAGAAACTACTTC	1	2	2	AA2	-	.
chr19	24767738	24767759	chr19:24767738-24767759	0	TGGCATGCTCAGAAACTTTTTT	1	2	2	AC2	-	.
chr19	24767897	24767917	chr19:24767897-24767917	0	AAACTAGACTGAAGCATTCTC	1	2	1	AD2	-	.
chr19	24768079	24768100	chr19:24768079-24768100	0	AAGCATTCTCAGAAACTTCTTT	1	2	2	AA2	-	.
chr19	24768587	24768608	chr19:24768587-24768608	0	GAGCATTCTCAGAAACTTCTTT	1	2	2	AA2	-	.
chr19	24768758	24768779	chr19:24768758-24768779	0	AAGCATTCTCAGAAACTTCTTC	1	2	2	AA2	-	.
chr19	24769258	24769278	chr19:24769258-24769278	0	GAACTAGCCAGAAGCATTCTC	1	2	1	AC2	-	.
chr19	24769952	24769973	chr19:24769952-24769973	0	AGGCATTCTCAGAAACTTTTTT	1	2	2	AA2	-	.
chr19	24770093	24770120	chr19:24770093-24770120	0	GGAAATGTCTTCCCATAGAAACTAGACT	1	2	8	AD3	-	.
chr19	24770172	24770197	chr19:24770172-24770197	0	GAACATACCTTTCCATAGAGTAGTTT	1	2	6	AA2	-	.
chr19	24770293	24770314	chr19:24770293-24770314	0	AAGCATTCTCAGAAACTTCTTT	1	2	2	AA2	-	.
chr19	24771472	24771492	chr19:24771472-24771492	0	AAACTAGCCAGAAGCATTCTC	1	2	1	AC2	-	.
chr19	24772166	24772188	chr19:24772166-24772188	0	AGGCATTCTCAGAAAACTTTTTT	1	2	3	AA2	-	.
chr19	24772326	24772346	chr19:24772326-24772346	0	AAACTAGACTGAAGCATTCTC	1	2	1	AD2	-	.
chr19	24772508	24772529	chr19:24772508-24772529	0	AAGCATTCTCAGAAACTTCTTT	1	2	2	AA2	-	.
chr19	24773189	24773210	chr19:24773189-24773210	0	AAGCATTCTCAGAAACTTCTTC	1	2	2	AA2	-	.
chr19	24773689	24773709	chr19:24773689-24773709	0	AAACTAGCCAGAAGCATTCTC	1	2	1	AC2	-	.
chr19	24774382	24774403	chr19:24774382-24774403	0	AGGCATTCTCAGAAACTTTTTC	1	2	2	AA2	-	.
chr19	24774541	24774561	chr19:24774541-24774561	0	AAACTAGACTGAAGCATTCTC	1	2	1	AD2	-	.
chr19	24774602	24774627	chr19:24774602-24774627	0	GAACATACCTTTGCATAGAGTAGTTT	1	2	6	AA2	-	.
chr19	24774723	24774744	chr19:24774723-24774744	0	AAGCATTCTCAGAAACTTCTTT	1	2	2	AA2	-	.
chr19	24775405	24775426	chr19:24775405-24775426	0	AAGCATTCTCAGAAACTTCTTC	1	2	2	AA2	-	.
chr19	24775905	24775925	chr19:24775905-24775925	0	AAACTAGCCAGAAGCATTCTC	1	2	1	AC2	-	.
chr19	24776600	24776621	chr19:24776600-24776621	0	AGGCATTCTCAGAAACTTTTTT	1	2	2	AA2	-	.
chr19	24776759	24776779	chr19:24776759-24776779	0	AAACTAGACTGAAGCATTCTC	1	2	1	AD2	-	.
chr19	24776941	24776962	chr19:24776941-24776962	0	AAGCATTCTCAGAAACTTCTTT	1	2	2	AA2	-	.
chr19	24777620	24777641	chr19:24777620-24777641	0	AAGCATTCTCAGAAACTTCTTC	1	2	2	AA2	-	.
chr19	24778120	24778152	chr19:24778120-24778152	0	AAACTAGCCAGAAGAATTCTCAGAAACTTCTTT	1	2	13	AC2	-	.
chr19	24778814	24778835	chr19:24778814-24778835	0	AGGCATTCTCAGAAACTTTTTT	1	2	2	AA2	-	.
chr19	24778973	24778993	chr19:24778973-24778993	0	AAACTAGACTGAAGCATTCTC	1	2	1	AD2	-	.
chr19	24779034	24779059	chr19:24779034-24779059	0	GAACATACCTTTCCATAGAGTAGTTT	1	2	6	AA2	-	.
chr19	24779548	24779572	chr19:24779548-24779572	0	AAACTTTTTTTTGATAGAGAAGTTT	1	2	5	AA2	-	.
chr19	24780337	24780357	chr19:24780337-24780357	0	AAACTAGCCAGAAGCATTCTC	1	2	1	AC2	-	.
chr19	24780490	24780517	chr19:24780490-24780517	0	TGGCATGTCTTCTAATAAAAACTAGACA	1	3	8	CCD1	-	.
chr19	24781030	24781051	chr19:24781030-24781051	0	AGGCATTCTCAGAAACTTTTTT	1	2	2	AA2	-	.
chr19	24781189	24781209	chr19:24781189-24781209	0	AAACTAGACTGAAGCATTCTC	1	2	1	AD2	-	.
chr19	24781250	24781275	chr19:24781250-24781275	0	AAACATACCTTTCCATAGAGTAGTTT	1	2	6	AA2	-	.
chr19	24781371	24781392	chr19:24781371-24781392	0	AAGCATTCTCAGAAACTTCTTT	1	2	2	AA2	-	.
chr19	24782549	24782581	chr19:24782549-24782581	0	AAACTAGCCAGATGCATTCTCAGAAACTTCTTT	1	2	13	AC2	-	.
chr19	24783243	24783264	chr19:24783243-24783264	0	AGGCATTCTCAGAAACTTTTTT	1	2	2	AA2	-	.
chr19	24783402	24783422	chr19:24783402-24783422	0	AAACTAGACTGAAGCATTCTC	1	2	1	AD2	-	.
chr19	24783584	24783605	chr19:24783584-24783605	0	AAGCATTCTCAGAAACTTCTTT	1	2	2	AA2	-	.
chr19	24784259	24784280	chr19:24784259-24784280	0	AAGCATTCTCAGAAACTTCTTC	1	2	2	AA2	-	.
chr19	24784759	24784779	chr19:24784759-24784779	0	AAACTAGCCAGAAGCATTCTC	1	2	1	AC2	-	.
chr19	24785453	24785474	chr19:24785453-24785474	0	AGGCATGCTCAGAAACTTTTAT	1	2	2	AD4	-	.
chr19	24785612	24785632	chr19:24785612-24785632	0	AAACTAGACTGAAGCATTCTC	1	2	1	AD2	-	.
chr19	24785794	24785815	chr19:24785794-24785815	0	AAGCATTCTCAGAAACTTCCTT	1	2	2	AA2	-	.
chr19	24786473	24786494	chr19:24786473-24786494	0	AAGCATTCTCAGAAACTTCTTC	1	2	2	AA2	-	.
chr19	24786973	24786993	chr19:24786973-24786993	0	AAACTAGCCAGAAGCATTCTC	1	2	1	AC2	-	.
chr19	24787326	24787347	chr19:24787326-24787347	0	AAGCATTCTCAGAAACTACTTT	1	2	2	AA2	-	.
chr19	24787667	24787689	chr19:24787667-24787689	0	AGGCATTCTCAGTAAACTTTTTT	1	2	3	AA2	-	.
chr19	24787827	24787847	chr19:24787827-24787847	0	AAACTAGACTGAAGCATTCTC	1	2	1	AD2	-	.
chr19	24787888	24787913	chr19:24787888-24787913	0	GAACATACCTTTCCATAGAGTAGTTT	1	2	6	AA2	-	.
chr19	24788009	24788030	chr19:24788009-24788030	0	AAGCATTCTCAGAAACTTCTTT	1	2	2	AA2	-	.
chr19	24788169	24788201	chr19:24788169-24788201	0	AAACTAGACTGAAGCATTCTGAGAAACTTCTTT	1	2	13	AD2	-	.
chr19	24789199	24789220	chr19:24789199-24789220	0	AAGCATTCTCAGAAACTTCTTT	1	2	2	AA2	-	.
chr19	24789541	24789562	chr19:24789541-24789562	0	AAGCATCCTCAGAAACTACTTT	1	2	2	AA2	-	.
chr19	24789882	24789903	chr19:24789882-24789903	0	AGGCATTCTCAGAAACTTTTTT	1	2	2	AA2	-	.
chr19	24790042	24790062	chr19:24790042-24790062	0	AAACTAGACTGAAACATTCTC	1	2	1	AD2	-	.
chr19	24790103	24790128	chr19:24790103-24790128	0	GAACATACCTTTCCAAAGAGTAGTTT	1	2	6	AA2	-	.
chr19	24790224	24790245	chr19:24790224-24790245	0	AAGCATTCTCAGAAACTTCTTT	1	2	2	AA2	-	.
chr19	24790732	24790753	chr19:24790732-24790753	0	AAGCATTCCCAGAAACTTCTTT	1	2	2	AA2	-	.
chr19	24790903	24790924	chr19:24790903-24790924	0	AAGCATTCTCAGAAACTTCTTC	1	2	2	AA2	-	.
chr19	24791403	24791423	chr19:24791403-24791423	0	AAACTAGCCAGAAGCATTCTC	1	2	1	AC2	-	.
chr19	24791756	24791777	chr19:24791756-24791777	0	AAGCATTCTCAGAAACTACTTC	1	2	2	AA2	-	.
chr19	24792097	24792118	chr19:24792097-24792118	0	AGGCATTCTCAGAAACTTTTTT	1	2	2	AA2	-	.
chr19	24792256	24792276	chr19:24792256-24792276	0	AAACTAGACTGAAGCATTCTC	1	2	1	AD2	-	.
chr19	24792438	24792459	chr19:24792438-24792459	0	AAGCATTCTCAGAAACTTCTTT	1	2	2	AA2	-	.
chr19	24793116	24793137	chr19:24793116-24793137	0	AAGCATTCTCAGAAACTTCTTC	1	2	2	AA2	-	.
chr19	24793627	24793648	chr19:24793627-24793648	0	AAGCATTCTCAGAAACTTCTTT	1	2	2	AA2	-	.
chr19	24794310	24794331	chr19:24794310-24794331	0	AGGCATTCTCAGAAACTTTTTC	1	2	2	AA2	-	.
chr19	24794530	24794555	chr19:24794530-24794555	0	GAACATACCTTTCCATAGAGAAGTTT	1	2	6	AA2	-	.
chr19	24794651	24794672	chr19:24794651-24794672	0	AAGCATTCTCAGAAACTTCTTT	1	2	2	AA2	-	.
chr19	24795331	24795352	chr19:24795331-24795352	0	AAGCATTCTCAGAAACTTCTTC	1	2	2	AA2	-	.
chr19	24795831	24795851	chr19:24795831-24795851	0	AAACTAGCCAGAAGCATTCTC	1	2	1	AC2	-	.
chr19	24796185	24796206	chr19:24796185-24796206	0	AAGCATTCTCAGAAACTACTTC	1	2	2	AA2	-	.
chr19	24796526	24796547	chr19:24796526-24796547	0	AGGCATTCTCAGAAACTTTTTC	1	2	2	AA2	-	.
chr19	24796685	24796705	chr19:24796685-24796705	0	AAACTAGACTGAAGCATTCTC	1	2	1	AD2	-	.
chr19	24797547	24797568	chr19:24797547-24797568	0	AAGCATTCTCAGAAACTTCTTC	1	2	2	AA2	-	.
chr19	24798047	24798067	chr19:24798047-24798067	0	AAACTAGCCAGAAGCATTCTC	1	2	1	AC2	-	.
chr19	24798740	24798761	chr19:24798740-24798761	0	AGGCATTCTCAGAAACTTTTTC	1	2	2	AA2	-	.
chr19	24798899	24798919	chr19:24798899-24798919	0	AAACTAGACTGAAGCATTCTC	1	2	1	AD2	-	.
chr19	24798960	24798985	chr19:24798960-24798985	0	GAACATACCTTTCCATAGAGTAGTTT	1	2	6	AA2	-	.
chr19	24799081	24799102	chr19:24799081-24799102	0	AAGCATTCTCAGAAACTTCTTT	1	2	2	AA2	-	.
chr19	24799760	24799781	chr19:24799760-24799781	0	AAGCATTCTCAGAAACTTCTTC	1	2	2	AA2	-	.
chr19	24800260	24800280	chr19:24800260-24800280	0	AAACTAGCCAGAAGCATTCTC	1	2	1	AC2	-	.
chr19	24800954	24800975	chr19:24800954-24800975	0	AGGCATTCTCAGAAACTTTTTT	1	2	2	AA2	-	.
chr19	24801113	24801133	chr19:24801113-24801133	0	AAACTAGACTGAAGCATTCTC	1	2	1	AD2	-	.
chr19	24801174	24801199	chr19:24801174-24801199	0	GAACATACCTTTCCATAGAGTAGTTT	1	2	6	AA2	-	.
chr19	24801295	24801316	chr19:24801295-24801316	0	AAGCATTCTCAGAAACTTCTTT	1	2	2	AA2	-	.
chr19	24801974	24801995	chr19:24801974-24801995	0	AAGCATTCTCAGAAACTTCTTC	1	2	2	AA2	-	.
chr19	24802474	24802494	chr19:24802474-24802494	0	AAACTAGCCAGAAGCATTCTC	1	2	1	AC2	-	.
chr19	24803168	24803189	chr19:24803168-24803189	0	AGGCATTCTCAGAAACTTTTTT	1	2	2	AA2	-	.
chr19	24803309	24803336	chr19:24803309-24803336	0	GGAAATGTCTTCCCATAGAAACTAGACT	1	2	8	AD3	-	.
chr19	24803388	24803413	chr19:24803388-24803413	0	GAACATACCTTTGCATAGAGTAGTTT	1	2	6	AA2	-	.
chr19	24803509	24803530	chr19:24803509-24803530	0	AAGCATTCTCAGAAACTTCTTT	1	2	2	AA2	-	.
chr19	24804188	24804209	chr19:24804188-24804209	0	AAGCATTCTCAGAAACTTCTTC	1	2	2	AA2	-	.
chr19	24804530	24804551	chr19:24804530-24804551	0	AAGCATTCTCAGAAACATGTAT	1	2	2	AD2	-	.
chr19	24804688	24804708	chr19:24804688-24804708	0	AAACTAGCCAGAAGCATTCTC	1	2	1	AC2	-	.
chr19	24805041	24805062	chr19:24805041-24805062	0	AAGCATTCTCAGAAACTACTTC	1	2	2	AA2	-	.
chr19	24805382	24805403	chr19:24805382-24805403	0	AGGCATTCTCAGAAACTTTTTC	1	2	2	AA2	-	.
chr19	24805541	24805561	chr19:24805541-24805561	0	AAACTAGACTGAAGCTTTCTC	1	2	1	AD2	-	.
chr19	24805723	24805744	chr19:24805723-24805744	0	AAGCATTCTCAGAAACTTCTTT	1	2	2	AA2	-	.
chr19	24806401	24806422	chr19:24806401-24806422	0	AAGCATTCTCAGAAACTTCTTC	1	2	2	AA2	-	.
chr19	24806901	24806921	chr19:24806901-24806921	0	CAACTAGCCAGAAGCATTCTC	2	3	1	ACC1	-	.
chr19	24807595	24807616	chr19:24807595-24807616	0	AGGCATTCTCAGAAACTTTTTT	1	2	2	AA2	-	.
chr19	24807754	24807774	chr19:24807754-24807774	0	AAACTAGACTGAAGCATTCTC	1	2	1	AD2	-	.
chr19	24807815	24807840	chr19:24807815-24807840	0	GAACATACCTTTCCATAGAGTAGTTT	1	2	6	AA2	-	.
chr19	24807936	24807957	chr19:24807936-24807957	0	AAGCATTCTCAGAAACTTCTTT	1	2	2	AA2	-	.
chr19	24808615	24808636	chr19:24808615-24808636	0	AAGCATTCTCAGAAACTTCTTC	1	2	2	AA2	-	.
chr19	24809115	24809135	chr19:24809115-24809135	0	AAACTAGCCAGAAACATTCTC	1	2	1	AC2	-	.
chr19	24809812	24809833	chr19:24809812-24809833	0	AGGCATTCTCAGAAACTTTTTT	1	2	2	AA2	-	.
chr19	24809972	24809992	chr19:24809972-24809992	0	AAACTAGACTGAAGCATTCTC	1	2	1	AD2	-	.
chr19	24810832	24810853	chr19:24810832-24810853	0	AAGCATTCTCAGAAACTTCTTC	1	2	2	AA2	-	.
chr19	24811343	24811364	chr19:24811343-24811364	0	AAGCATTCTCAGAAACTTCTTT	1	2	2	AA2	-	.
chr19	24812026	24812047	chr19:24812026-24812047	0	AGGCATTCTCAGAAACTTTTTC	1	2	2	AA2	-	.
chr19	24812185	24812205	chr19:24812185-24812205	0	AAACTAGACTGAAGCATTCTC	1	2	1	AD2	-	.
chr19	24812367	24812388	chr19:24812367-24812388	0	AAGCATTCTCAGAAACTTCTTT	1	2	2	AA2	-	.
chr19	24813046	24813067	chr19:24813046-24813067	0	AAGCATTCTCAGAAACTTCTTC	1	2	2	AA2	-	.
chr19	24813546	24813566	chr19:24813546-24813566	0	AAACTAGCCAGAAGCATTCTC	1	2	1	AC2	-	.
chr19	24814240	24814261	chr19:24814240-24814261	0	AGGCATTCTCAGAAACTTTTTT	1	2	2	AA2	-	.
chr19	24814399	24814419	chr19:24814399-24814419	0	AAACTAGACTGAAGCATTCTC	1	2	1	AD2	-	.
chr19	24814460	24814485	chr19:24814460-24814485	0	GAACATATCTTTCCATAGAGTAGTTT	1	2	6	AA2	-	.
chr19	24814581	24814602	chr19:24814581-24814602	0	AAGCATTCTCAGAAACTTCTTT	1	2	2	AA2	-	.
chr19	24815762	24815782	chr19:24815762-24815782	0	AAACTAGCCAGAAGCATTCTC	1	2	1	AC2	-	.
chr19	24816614	24816635	chr19:24816614-24816635	0	AAACTAGACTGAAAGCATTCTC	1	2	2	AD2	-	.
chr19	24816676	24816701	chr19:24816676-24816701	0	GAACATACCTTTCCATAGAGTAGTTT	1	2	6	AA2	-	.
chr19	24816797	24816818	chr19:24816797-24816818	0	AAGCATTCTCAGAAACTTCTTT	1	2	2	AA2	-	.
chr19	24817476	24817497	chr19:24817476-24817497	0	AAGCATTCTCAGAAACTTCTTT	1	2	2	AA2	-	.
chr19	24817976	24817996	chr19:24817976-24817996	0	AAACTAGCCAGAAGCATTCTC	1	2	1	AC2	-	.
chr19	24818328	24818349	chr19:24818328-24818349	0	AAGCATTCTCAGAAACTACTTT	1	2	2	AA2	-	.
chr19	24818669	24818690	chr19:24818669-24818690	0	AGGCATTCTCAGAAACTTTTTT	1	2	2	AA2	-	.
chr19	24818828	24818848	chr19:24818828-24818848	0	AAACTAGACTGAAGCATTCTC	1	2	1	AD2	-	.
chr19	24819009	24819030	chr19:24819009-24819030	0	AAGCATTCTCAGAAACTTCTTT	1	2	2	AA2	-	.
chr19	24819688	24819709	chr19:24819688-24819709	0	AAGCATTCTCAGAAACTTCTTC	1	2	2	AA2	-	.
chr19	24820188	24820208	chr19:24820188-24820208	0	AAACTAGCCAGAAGCATTCTC	1	2	1	AC2	-	.
chr19	24820882	24820903	chr19:24820882-24820903	0	AGACATGCTCAGAAACTTTTAT	1	2	2	AD4	-	.
chr19	24821041	24821061	chr19:24821041-24821061	0	AAACTAGACTGAAGCATTCTC	1	2	1	AD2	-	.
chr19	24821223	24821244	chr19:24821223-24821244	0	AAGCATTCTCAGAAACTTCTTT	1	2	2	AA2	-	.
chr19	24821902	24821923	chr19:24821902-24821923	0	AAGCATTCTCAGAAACTTCTTC	1	2	2	AA2	-	.
chr19	24822244	24822265	chr19:24822244-24822265	0	AAGCATTCTCAGAAACATGTAT	1	2	2	AD2	-	.
chr19	24822402	24822422	chr19:24822402-24822422	0	AAACTAGCCAGAAGCATTCTC	1	2	1	AC2	-	.
chr19	24822756	24822777	chr19:24822756-24822777	0	AAGCATTCTCAGAAACTACTTC	1	2	2	AA2	-	.
chr19	24823097	24823118	chr19:24823097-24823118	0	AGGCATTCTCAGAAACTTTTTC	1	2	2	AA2	-	.
chr19	24823238	24823265	chr19:24823238-24823265	0	GGAAATGTCTTCCCATAGAAACTAGACT	1	2	8	AD3	-	.
chr19	24823317	24823342	chr19:24823317-24823342	0	GAACATACCTTTCCATAGAGTAGTTT	1	2	6	AA2	-	.
chr19	24823438	24823459	chr19:24823438-24823459	0	AAGCATTCTCAGAAACTTCTTT	1	2	2	AA2	-	.
chr19	24824117	24824138	chr19:24824117-24824138	0	AAACATTCTCAGAAACTTCTTC	1	2	2	AA2	-	.
chr19	24824617	24824637	chr19:24824617-24824637	0	AAACTAGCCAGAAGCATTCTC	1	2	1	AC2	-	.
chr19	24824970	24824991	chr19:24824970-24824991	0	AAGCATTCTCAGAAACTACTTC	1	2	2	AA2	-	.
chr19	24825311	24825332	chr19:24825311-24825332	0	AGGCATTCTCAGAAACTTTTTT	1	2	2	AA2	-	.
chr19	24825470	24825491	chr19:24825470-24825491	0	AAACTAGACTGAAAGCATTCTC	1	2	2	AD2	-	.
chr19	24825532	24825557	chr19:24825532-24825557	0	GAACATACCTTTCCATAGAGTAGTTT	1	2	6	AA2	-	.
chr19	24825653	24825674	chr19:24825653-24825674	0	AAGCATCCTCAGAAACTTATTT	1	2	2	AA2	-	.
chr19	24826332	24826353	chr19:24826332-24826353	0	AAGCATTCTCAGAAACTTCTTC	1	2	2	AA2	-	.
chr19	24826833	24826853	chr19:24826833-24826853	0	GAACTAGCCAGAAGCATTCTC	1	2	1	AC2	-	.
chr19	24827529	24827550	chr19:24827529-24827550	0	AGGCATTCTCAGAAACTTTTTT	1	2	2	AA2	-	.
chr19	24827670	24827697	chr19:24827670-24827697	0	GGAAATGTCTTCCCATGGAAACTAGACT	1	2	8	AD3	-	.
chr19	24827749	24827774	chr19:24827749-24827774	0	GAACATACCTTTGCATAGAGTAGTTT	1	2	6	AA2	-	.
chr19	24827870	24827891	chr19:24827870-24827891	0	AAGCATTCTCAGAAACTTCTTT	1	2	2	AA2	-	.
chr19	24828550	24828571	chr19:24828550-24828571	0	AAGCATTCTCAGAAACTTCTTC	1	2	2	AA2	-	.
chr19	24829050	24829070	chr19:24829050-24829070	0	AAACTAGCCAGAAGCATTCTC	1	2	1	AC2	-	.
chr19	24829744	24829765	chr19:24829744-24829765	0	AGGCATTCTCAGAAACTTTTTT	1	2	2	AA2	-	.
chr19	24829885	24829912	chr19:24829885-24829912	0	GGAAATGTCTTCCCATAGAAACTAGACT	1	2	8	AD3	-	.
chr19	24829965	24829990	chr19:24829965-24829990	0	GAACATACCTTTGCATAGAGTAGTTT	1	2	6	AA2	-	.
chr19	24830764	24830785	chr19:24830764-24830785	0	AAGCATTCTCAGAAACTTCTTC	1	2	2	AA2	-	.
chr19	24831264	24831284	chr19:24831264-24831284	0	AAACTAGCCAGAAGCATTCTC	1	2	1	AC2	-	.
chr19	24832117	24832137	chr19:24832117-24832137	0	AAACTAGACTGAAGCATTCTC	1	2	1	AD2	-	.
chr19	24832978	24832999	chr19:24832978-24832999	0	AAGCATTCTCAGAAACTTCTTC	1	2	2	AA2	-	.
chr19	24833138	24833170	chr19:24833138-24833170	0	AAACTAGATCAGAAGGACTCACAGAAAATGCTT	1	2	13	AD2	-	.
chr19	24833479	24833500	chr19:24833479-24833500	0	AAACTAGCCAGAAAGCATTCTC	1	2	2	AC2	-	.
chr19	24833833	24833853	chr19:24833833-24833853	0	AAGCATTCTCAGAAATTGCTT	1	2	1	AA2	-	.
chr19	24834174	24834195	chr19:24834174-24834195	0	AGGCATGCTCAGAAACTTTTTT	2	1	2	A1	-	.
chr19	24834333	24834353	chr19:24834333-24834353	0	AAACTAGACTGAAGCATTCTC	1	2	1	AD2	-	.
chr19	24834394	24834419	chr19:24834394-24834419	0	GAACATACCTTTCCATAGAGTAGTTT	1	2	6	AA2	-	.
chr19	24834515	24834536	chr19:24834515-24834536	0	AAGCATTCTCAGAAACTTCTTT	1	2	2	AA2	-	.
chr19	24835196	24835217	chr19:24835196-24835217	0	AAGCATTCTCAGAAACTTCTTC	1	2	2	AA2	-	.
chr19	24835696	24835716	chr19:24835696-24835716	0	AAACTAGCCAGAAGCATTCTC	1	2	1	AC2	-	.
chr19	24836390	24836411	chr19:24836390-24836411	0	AGGCATGCTCAGAAACTTTTTT	2	1	2	A1	-	.
chr19	24836610	24836635	chr19:24836610-24836635	0	GAACATACCTTTGCATAGAGTAGTTT	1	2	6	AA2	-	.
chr19	24836731	24836752	chr19:24836731-24836752	0	AAGCATTCTCAGAAACTTCTTT	1	2	2	AA2	-	.
chr19	24837412	24837433	chr19:24837412-24837433	0	AAGCATTCTCAGAAACTTCTTC	1	2	2	AA2	-	.
chr19	24837912	24837944	chr19:24837912-24837944	0	AAACTAGCCAGAAGTATTCCCAGAAACTTCTTT	1	2	13	AC2	-	.
chr19	24838606	24838627	chr19:24838606-24838627	0	AGGCATTCTCAGAAACTTTTTC	1	2	2	AA2	-	.
chr19	24838949	24838970	chr19:24838949-24838970	0	AAGCATTCTCAGAAACTTCTTT	1	2	2	AA2	-	.
chr19	24839970	24839991	chr19:24839970-24839991	0	AAGCATTCTCAGAAACATTTCT	1	2	2	AA2	-	.
chr19	24840139	24840160	chr19:24840139-24840160	0	AAGCATTCTCAGAAACTTCTTT	1	2	2	AA2	-	.
chr19	24840822	24840843	chr19:24840822-24840843	0	AGGCATGCTCAGAAACTTTTTT	2	1	2	A1	-	.
chr19	24841163	24841184	chr19:24841163-24841184	0	AAGCATTCTCAGAAACTTCTTT	1	2	2	AA2	-	.
chr19	24841843	24841864	chr19:24841843-24841864	0	AAGCATTCTCAGAAACTTCCTC	1	2	2	AA2	-	.
chr19	24842344	24842364	chr19:24842344-24842364	0	AAACTAGCCAGAAGCATTCTC	1	2	1	AC2	-	.
chr19	24843038	24843059	chr19:24843038-24843059	0	AGGCATTCTCAGAAACTTTTTC	1	2	2	AA2	-	.
chr19	24843197	24843217	chr19:24843197-24843217	0	AAACTAGACTGAAGCATTCTC	1	2	1	AD2	-	.
chr19	24843258	24843283	chr19:24843258-24843283	0	GAACATACCTTTCCATAGAGTAGTTT	1	2	6	AA2	-	.
chr19	24843379	24843400	chr19:24843379-24843400	0	AAGCATCCTCAGAAACTTCTTT	1	2	2	AA2	-	.
chr19	24843887	24843908	chr19:24843887-24843908	0	GAGCATTCTCAGAAACTTCTTT	1	2	2	AA2	-	.
chr19	24844058	24844079	chr19:24844058-24844079	0	AAGCATTCTCAGAAACTTCTTC	1	2	2	AA2	-	.
chr19	24844558	24844578	chr19:24844558-24844578	0	AAACTAGCCAGAAGCATTCTC	1	2	1	AC2	-	.
chr19	24844911	24844932	chr19:24844911-24844932	0	AAGCATTCTCTGAAACTACTTT	1	2	2	AA2	-	.
chr19	24845411	24845431	chr19:24845411-24845431	0	AAACTAGACTGAAGCATTCTC	1	2	1	AD2	-	.
chr19	24845472	24845497	chr19:24845472-24845497	0	GAACATACCTTTCCATAGAGTAGTTT	1	2	6	AA2	-	.
chr19	24845593	24845614	chr19:24845593-24845614	0	AAGCATTCTCAGAAACTTCTTT	1	2	2	AA2	-	.
chr19	24846273	24846294	chr19:24846273-24846294	0	AAGCATTCTCAGAAACTTCTTC	1	2	2	AA2	-	.
chr19	24846774	24846794	chr19:24846774-24846794	0	AAACTAGCCAGAAGCATTCTC	1	2	1	AC2	-	.
chr19	24847127	24847148	chr19:24847127-24847148	0	AAGCATTCTCAGAAACTACTTC	1	2	2	AA2	-	.
chr19	24847468	24847490	chr19:24847468-24847490	0	AGGCATGCTCAGCAAACTTTTTT	2	1	3	A1	-	.
chr19	24847628	24847648	chr19:24847628-24847648	0	AAACTAGACTGAAGCATTCTC	1	2	1	AD2	-	.
chr19	24847810	24847831	chr19:24847810-24847831	0	AAGCATTCTCAGAAACTTCTTT	1	2	2	AA2	-	.
chr19	24848490	24848511	chr19:24848490-24848511	0	AAGCATTCTCAGAAACTTCTTT	1	2	2	AA2	-	.
chr19	24848990	24849010	chr19:24848990-24849010	0	AAACTAGCCAGAAGCATTCCC	1	2	1	AC2	-	.
chr19	24849684	24849705	chr19:24849684-24849705	0	AGGCATTCTCAGAAACTTTTTT	1	2	2	AA2	-	.
chr19	24849843	24849863	chr19:24849843-24849863	0	AAACTAGACTGAAGCATTCTC	1	2	1	AD2	-	.
chr19	24849904	24849929	chr19:24849904-24849929	0	GAACATACCTTTCCATAGAGTAGTTT	1	2	6	AA2	-	.
chr19	24850025	24850046	chr19:24850025-24850046	0	AAGCATTCTCAGAAACTTCTTT	1	2	2	AA2	-	.
chr19	24850704	24850725	chr19:24850704-24850725	0	AAGCATTCTCAGAAACTTCTTC	1	2	2	AA2	-	.
chr19	24851203	24851223	chr19:24851203-24851223	0	AAACTAGCCAGAAGCATTCTC	1	2	1	AC2	-	.
chr19	24851556	24851578	chr19:24851556-24851578	0	AAGCATTCTCAGTAAACTACTTT	1	2	3	AA2	-	.
chr19	24852056	24852076	chr19:24852056-24852076	0	AAACTAGACTGAAGCATTCTC	1	2	1	AD2	-	.
chr19	24852238	24852259	chr19:24852238-24852259	0	AAGCATTCTCAGAAACTTCTTT	1	2	2	AA2	-	.
chr19	24852917	24852938	chr19:24852917-24852938	0	AAGCATTCTCAGAAACTTCTTC	1	2	2	AA2	-	.
chr19	24853417	24853437	chr19:24853417-24853437	0	AAACTAGCCAGAAGCATTCTC	1	2	1	AC2	-	.
chr19	24854269	24854289	chr19:24854269-24854289	0	AAACTAGCCTGAAGCATTCTC	2	1	1	A1	-	.
chr19	24854451	24854472	chr19:24854451-24854472	0	AAGCATTCTCAGAAACTTCTCT	1	2	2	AA2	-	.
chr19	24855632	24855652	chr19:24855632-24855652	0	AAACTAGCCAGAAGCATTCTC	1	2	1	AC2	-	.
chr19	24855984	24856005	chr19:24855984-24856005	0	AAGCATTCTCAGAAACTACTTC	1	2	2	AA2	-	.
chr19	24856325	24856346	chr19:24856325-24856346	0	AGGCATTCTCAGAAACTTTTTT	1	2	2	AA2	-	.
chr19	24856484	24856504	chr19:24856484-24856504	0	AAACTAGACTGAAGCATTCTC	1	2	1	AD2	-	.
chr19	24856545	24856570	chr19:24856545-24856570	0	GAACATACCTTTCCATAGAGTAGTTT	1	2	6	AA2	-	.
chr19	24856666	24856687	chr19:24856666-24856687	0	AAGCATTCTCAGAAACTTCTTT	1	2	2	AA2	-	.
chr19	24857346	24857367	chr19:24857346-24857367	0	AAGCATTCTCAGAAACTTCTTC	1	2	2	AA2	-	.
chr19	24857847	24857867	chr19:24857847-24857867	0	AAACTAGCCAGAAGCATTCTC	1	2	1	AC2	-	.
chr19	24858541	24858562	chr19:24858541-24858562	0	AGGCATTCTCAGAAACTTTTTT	1	2	2	AA2	-	.
chr19	24858700	24858720	chr19:24858700-24858720	0	AAACTAGACTGAAGCATTCTC	1	2	1	AD2	-	.
chr19	24858761	24858786	chr19:24858761-24858786	0	GAACATACCTTTCCATAGGGTAGTTT	1	2	6	AA2	-	.
chr19	24858882	24858903	chr19:24858882-24858903	0	AAGCATTCTCAGAAACTTCTTT	1	2	2	AA2	-	.
chr19	24859561	24859582	chr19:24859561-24859582	0	AAGCATTTTCAGAAACTTCTTC	1	2	2	AA2	-	.
chr19	24860062	24860082	chr19:24860062-24860082	0	AAACTAGCCAGAAACATTCTC	1	2	1	AC2	-	.
chr19	24860757	24860778	chr19:24860757-24860778	0	AGGCATTCTCAGAAACTTTTTT	1	2	2	AA2	-	.
chr19	24860898	24860925	chr19:24860898-24860925	0	GGAAATGTCTTCCCATAGAAACTAGACT	1	2	8	AD3	-	.
chr19	24861098	24861119	chr19:24861098-24861119	0	AAGCATCCTCAGAAACTTCTTT	1	2	2	AA2	-	.
chr19	24861778	24861799	chr19:24861778-24861799	0	AAGCATTCTCAGAAACTTCTTC	1	2	2	AA2	-	.
chr19	24862278	24862298	chr19:24862278-24862298	0	AAACTAGCCAGAAGCATTCTC	1	2	1	AC2	-	.
chr19	24862972	24862993	chr19:24862972-24862993	0	AGGCATTCTCAGAAACTTTTTT	1	2	2	AA2	-	.
chr19	24863131	24863151	chr19:24863131-24863151	0	AAACTAGACTGAAGCATTCTC	1	2	1	AD2	-	.
chr19	24863192	24863217	chr19:24863192-24863217	0	GAACATACCTTTCCATAGAGTAGTTT	1	2	6	AA2	-	.
chr19	24863313	24863334	chr19:24863313-24863334	0	AAGCATTCTCAGAAACTTCTTT	1	2	2	AA2	-	.
chr19	24863821	24863842	chr19:24863821-24863842	0	GAGCATTCCCAGAAACTTCTTT	1	2	2	AA2	-	.
chr19	24863992	24864013	chr19:24863992-24864013	0	AAGCATTCTCAGAAACTTCTTC	1	2	2	AA2	-	.
chr19	24864334	24864355	chr19:24864334-24864355	0	AAGCATTCTCAGAAACATTTTT	1	2	2	AA2	-	.
chr19	24864492	24864512	chr19:24864492-24864512	0	AAACTAGCCAGAAGCATTCTC	1	2	1	AC2	-	.
chr19	24865186	24865207	chr19:24865186-24865207	0	AGGCATTCTCAGAAACTTTTTT	1	2	2	AA2	-	.
chr19	24865345	24865365	chr19:24865345-24865365	0	AAACTAGACTGAAGCATTCTC	1	2	1	AD2	-	.
chr19	24865527	24865548	chr19:24865527-24865548	0	AAGCATTCTCAGAAACTTCTTT	1	2	2	AA2	-	.
chr19	24865869	24865889	chr19:24865869-24865889	0	AAGCATTCTCAGAAATTGCTT	1	2	1	AA2	-	.
chr19	24866206	24866227	chr19:24866206-24866227	0	AAGCATTCTCAGAAACTTCTTC	1	2	2	AA2	-	.
chr19	24866706	24866726	chr19:24866706-24866726	0	AAACTAGCCAGAAGCATTCTC	1	2	1	AC2	-	.
chr19	24866859	24866886	chr19:24866859-24866886	0	GGGCATGTCTTCTAATAAAAACTAGACA	1	2	8	CD	-	.
chr19	24867541	24867568	chr19:24867541-24867568	0	GGAAATGTCTTCCCATAGAAACTTGACT	1	2	8	AD3	-	.
chr19	24867620	24867645	chr19:24867620-24867645	0	GAACATGCCTTTCCCTAGAGTAGTTT	1	1	6	A2	-	.
chr19	24867741	24867762	chr19:24867741-24867762	0	AAGCATTCTCAGAAACTTCTTT	1	2	2	AA2	-	.
chr19	24868421	24868442	chr19:24868421-24868442	0	GAGCATTCTCAGAAACTTCTTC	1	2	2	AA2	-	.
chr19	24868921	24868941	chr19:24868921-24868941	0	AAACTAGCCGGAAGCATTCTC	1	2	1	AC2	-	.
chr19	24869615	24869636	chr19:24869615-24869636	0	AGGCATTCTCAGAAACTTTTTT	1	2	2	AA2	-	.
chr19	24869774	24869794	chr19:24869774-24869794	0	AAACTAGACTGAAGCATTCTC	1	2	1	AD2	-	.
chr19	24869956	24869977	chr19:24869956-24869977	0	AAGCATTCTCAGAAACTTCTTT	1	2	2	AA2	-	.
chr19	24870638	24870659	chr19:24870638-24870659	0	AAGCATTCTCAGAAACTTCTTT	1	2	2	AA2	-	.
chr19	24871140	24871160	chr19:24871140-24871160	0	GAACTAGCCAGAAGCATTCTC	1	2	1	AC2	-	.
chr19	24871494	24871515	chr19:24871494-24871515	0	AAGCATTCTCAGAAACTACTTC	1	2	2	AA2	-	.
chr19	24871835	24871856	chr19:24871835-24871856	0	AGGCATTCTCAGAAACTTTTTT	1	2	2	AA2	-	.
chr19	24871994	24872014	chr19:24871994-24872014	0	AAACTAGACTGAAGCATTCTC	1	2	1	AD2	-	.
chr19	24872054	24872079	chr19:24872054-24872079	0	GAACATACCTTTCCATAGAGTAGTTT	1	2	6	AA2	-	.
chr19	24872175	24872196	chr19:24872175-24872196	0	AAGCATTCTCAGAAACTTCTTT	1	2	2	AA2	-	.
chr19	24872855	24872876	chr19:24872855-24872876	0	AAGCATTCTCAGAAACTTCTTC	1	2	2	AA2	-	.
chr19	24873355	24873375	chr19:24873355-24873375	0	AAACTAGCCAGAAGCATTCTC	1	2	1	AC2	-	.
chr19	24873708	24873729	chr19:24873708-24873729	0	AAGCATTCTCAGAAACTACTTC	1	2	2	AA2	-	.
chr19	24874049	24874070	chr19:24874049-24874070	0	AGGCATTCTCAGAAACTTTTTT	1	2	2	AA2	-	.
chr19	24874209	24874229	chr19:24874209-24874229	0	AAACTAGACTGAAGCATTCTC	1	2	1	AD2	-	.
chr19	24874270	24874295	chr19:24874270-24874295	0	GAACATACCTTTCCATAGAGTAGTTT	1	2	6	AA2	-	.
chr19	24874391	24874412	chr19:24874391-24874412	0	AAGCATTCTCAGAAACTTCTTT	1	2	2	AA2	-	.
chr19	24875071	24875092	chr19:24875071-24875092	0	AAGCATTCTCAGAAACTTCTTC	1	2	2	AA2	-	.
chr19	24875571	24875591	chr19:24875571-24875591	0	AAACTAGCCAGAAGCATTCTC	1	2	1	AC2	-	.
chr19	24876265	24876286	chr19:24876265-24876286	0	AGGCATTCTCAGAAACTTTTTC	1	2	2	AA2	-	.
chr19	24876424	24876444	chr19:24876424-24876444	0	AAACTAGACTGAAGCATTCTC	1	2	1	AD2	-	.
chr19	24876485	24876510	chr19:24876485-24876510	0	GAACATACCTTTCCATAGAGTAGTTT	1	2	6	AA2	-	.
chr19	24876606	24876627	chr19:24876606-24876627	0	AAGCATTCTCAGAAACTTCTTT	1	2	2	AA2	-	.
chr19	24877286	24877307	chr19:24877286-24877307	0	AAGCATTCTCAGAAACTTCTTC	1	2	2	AA2	-	.
chr19	24877787	24877807	chr19:24877787-24877807	0	AAACTAGCCAGAAGCATTCTC	1	2	1	AC2	-	.
chr19	24878140	24878161	chr19:24878140-24878161	0	AAGCATTCTCAGAAACTACTTC	1	2	2	AA2	-	.
chr19	24878481	24878502	chr19:24878481-24878502	0	AGGCATGCTCAGAAACTTTTTT	2	1	2	A1	-	.
chr19	24878622	24878649	chr19:24878622-24878649	0	GGAAATGTCTTCCCATAGAAACTAGACT	1	2	8	AD3	-	.
chr19	24878701	24878726	chr19:24878701-24878726	0	GAACATACCTTTGCATAGAGTAGTTT	1	2	6	AA2	-	.
chr19	24878822	24878843	chr19:24878822-24878843	0	AAGCATTCTCAGAAACTTCTTT	1	2	2	AA2	-	.
chr19	24879500	24879521	chr19:24879500-24879521	0	AAGCATTCTCAGAAACTTCTTC	1	2	2	AA2	-	.
chr19	24880000	24880020	chr19:24880000-24880020	0	AAACTAGCCAGAAGCATTCTC	1	2	1	AC2	-	.
chr19	24880694	24880715	chr19:24880694-24880715	0	GGGCATTCTCAGAAACTTTTTT	1	2	2	AA2	-	.
chr19	24880853	24880873	chr19:24880853-24880873	0	AAACTAGACTGAAGCATTCTC	1	2	1	AD2	-	.
chr19	24880914	24880939	chr19:24880914-24880939	0	GAACATACCTTTCCATAGAGTAGTTT	1	2	6	AA2	-	.
chr19	24881035	24881056	chr19:24881035-24881056	0	AAGCATTCTCAGAAACTTCTTT	1	2	2	AA2	-	.
chr19	24881714	24881735	chr19:24881714-24881735	0	AAGCATTCTCAGAAACTTCTTC	1	2	2	AA2	-	.
chr19	24882215	24882235	chr19:24882215-24882235	0	AAACTAGCCAGAAGCATTCTC	1	2	1	AC2	-	.
chr19	24882909	24882930	chr19:24882909-24882930	0	AGGCATTCTCAGAAACTTTTTC	1	2	2	AA2	-	.
chr19	24883050	24883077	chr19:24883050-24883077	0	GGAAATGTCTTCCCATAGAAACTAGACT	1	2	8	AD3	-	.
chr19	24883129	24883154	chr19:24883129-24883154	0	GAACATACCTTTGCATAGAGTAGTTT	1	2	6	AA2	-	.
chr19	24883251	24883272	chr19:24883251-24883272	0	AAGCATTCTCAGAAACTTCTTT	1	2	2	AA2	-	.
chr19	24883931	24883952	chr19:24883931-24883952	0	AAGCATTCTCAGAAACTTCTTC	1	2	2	AA2	-	.
chr19	24884431	24884451	chr19:24884431-24884451	0	AAACTAGCCAGAAGCATTCTC	1	2	1	AC2	-	.
chr19	24884785	24884806	chr19:24884785-24884806	0	AAGCATTCTCAGAAACTACTTC	1	2	2	AA2	-	.
chr19	24885126	24885147	chr19:24885126-24885147	0	AGGCATTCTCAGAAACTTTTTT	1	2	2	AA2	-	.
chr19	24885285	24885305	chr19:24885285-24885305	0	AAACTAGACTGAAGCATTCTC	1	2	1	AD2	-	.
chr19	24885346	24885371	chr19:24885346-24885371	0	GAACATACCTTTCCATAGAGTAGTTT	1	2	6	AA2	-	.
chr19	24885467	24885489	chr19:24885467-24885489	0	AAGCATTCTCAGGAAACTTCTTT	1	2	3	AA2	-	.
chr19	24886147	24886168	chr19:24886147-24886168	0	AAGCATTCTCAGAAACTTCCTC	1	2	2	AA2	-	.
chr19	24886647	24886667	chr19:24886647-24886667	0	AAACTAGCCAGAAGCATTCTC	1	2	1	AC2	-	.
chr19	24887000	24887021	chr19:24887000-24887021	0	AAGCATTCTCAGAAACTACTTC	1	2	2	AA2	-	.
chr19	24887341	24887362	chr19:24887341-24887362	0	AGGCATTTTCAGAAACTTTTTT	1	2	2	AA2	-	.
chr19	24887500	24887520	chr19:24887500-24887520	0	AAACTAGACTGAAGCATTCTC	1	2	1	AD2	-	.
chr19	24887561	24887586	chr19:24887561-24887586	0	GAACATACCTTTGCATAGAGTAGTTT	1	2	6	AA2	-	.
chr19	24887682	24887703	chr19:24887682-24887703	0	AAGCAATCTCAGAAACTTCTTT	1	2	2	AA2	-	.
chr19	24888361	24888382	chr19:24888361-24888382	0	AAGCATTCTCAGAAACTTCTTC	1	2	2	AA2	-	.
chr19	24888412	24888436	chr19:24888412-24888436	0	AATCTTGCTTCTCATGGAGTAGTTT	1	2	5	AD2	-	.
chr19	24888861	24888881	chr19:24888861-24888881	0	AAACTAGCCAGAAGCATTCTC	1	2	1	AC2	-	.
chr19	24889214	24889235	chr19:24889214-24889235	0	AAGCATTCTCAGAAACTACTTC	1	2	2	AA2	-	.
chr19	24889555	24889576	chr19:24889555-24889576	0	AGGCATTCTCAGAAACTTTTTT	1	2	2	AA2	-	.
chr19	24889714	24889734	chr19:24889714-24889734	0	AAACTAGACTGAAGCATTCTC	1	2	1	AD2	-	.
chr19	24889775	24889800	chr19:24889775-24889800	0	GAACATACCTTTCCATAGAGTAGTTT	1	2	6	AA2	-	.
chr19	24889896	24889917	chr19:24889896-24889917	0	AAGCATTCTCAGAAACTTCTTT	1	2	2	AA2	-	.
chr19	24890574	24890595	chr19:24890574-24890595	0	AAACATTCTCAGAAACTTCTTC	1	2	2	AA2	-	.
chr19	24895467	24895487	chr19:24895467-24895487	0	AGACATCTTTGAGGCTTTCCC	1	2	1	AA2	-	.
chr19	24896660	24896685	chr19:24896660-24896685	0	AAACTTCCTTTAGACAGAGCAAATTT	1	2	6	AA2	-	.
chr19	24982936	24982956	chr19:24982936-24982956	0	AGACATCCTTGAGGCTTTCCT	1	2	1	AA2	-	.
chr19	25021237	25021269	chr19:25021237-25021269	0	AAACTAGTCAGAATGATTCTCAGAAACTTCTTT	1	2	13	AC2	-	.
chr19	25075268	25075294	chr19:25075268-25075294	0	AAACTATCTTCATATAAAGACTAGACT	1	2	7	AD2	-	.
chr19	25142421	25142453	chr19:25142421-25142453	0	AGGCTAGTCAGAAGAATTCTCAGTAACTTCCTT	1	3	13	ACC1	-	.
chr19	25182839	25182859	chr19:25182839-25182859	0	AGACATCTTTGAGGCTTTCTT	1	2	1	AA2	-	.
chr19	25191340	25191360	chr19:25191340-25191360	0	AGACATCTTTGAGGCTTTCTT	1	2	1	AA2	-	.
chr19	25201880	25201911	chr19:25201880-25201911	0	GGACTTGTTTGAGGCCTTCGTTGGAAAAGTGT	1	2	12	AD1	-	.
chr19	25282797	25282817	chr19:25282797-25282817	0	AGACATCTTTGAGGCTTTCTT	1	2	1	AA2	-	.
chr19	25283137	25283157	chr19:25283137-25283157	0	AGACATCCTTGAGGCTTTCCT	1	2	1	AA2	-	.
chr19	25527139	25527159	chr19:25527139-25527159	0	GAGCAATCTTGAAACATTCTT	1	2	1	AA2	-	.
chr19	25534548	25534570	chr19:25534548-25534570	0	AAGCAATTCCCAGGAACTTCCTT	1	2	3	AA2	-	.
chr19	25612738	25612770	chr19:25612738-25612770	0	AGGCTAGACAGAAGAATTCTCAGTAACTTGCTT	1	3	13	CCD2	-	.
chr19	25721095	25721121	chr19:25721095-25721121	0	GGCCTTGTTTGGAAACCGGACTTCTTC	1	2	7	AD3	-	.
chr19	25753373	25753393	chr19:25753373-25753393	0	AGACATCCTTGAGGCTTTCTT	1	2	1	AA2	-	.
chr19	25815557	25815577	chr19:25815557-25815577	0	AGACATCCTTGAGGCTTTCTT	1	2	1	AA2	-	.
chr19	25994875	25994907	chr19:25994875-25994907	0	AGGCTAGACAGAAGAATTCCCAGTAACTTGCCT	1	3	13	CCD2	-	.
chr19	26035051	26035076	chr19:26035051-26035076	0	AAGGATGCTTTACAGAGAGCAGGCTT	2	2	6	AB3	-	.
chr19	26072680	26072700	chr19:26072680-26072700	0	AGACATCTTTGAGGCTTTCTT	1	2	1	AA2	-	.
chr19	26151713	26151739	chr19:26151713-26151739	0	GGCCTTGTTTGGAAACCGGACTTCTTC	1	2	7	AD3	-	.
chr19	26239419	26239448	chr19:26239419-26239448	0	AAACAAGTTTTTTTCATGTAAGGCTAGACA	1	2	10	CD	-	.
chr19	26339261	26339281	chr19:26339261-26339281	0	GAGCAGGCTTGAAACACGCTT	1	2	1	BB2	-	.
chr19	26375891	26375923	chr19:26375891-26375923	0	AGGCTAGACAGAAGAATTCCCAGTAACTTGCTT	1	3	13	CCD2	-	.
chr19	26449242	26449262	chr19:26449242-26449262	0	AGACATCCTTGAGGCTTTCTT	1	2	1	AA2	-	.
chr19	26534866	26534886	chr19:26534866-26534886	0	AGACATCTTTGAGGCTTTCTT	1	2	1	AA2	-	.
chr19	26575261	26575281	chr19:26575261-26575281	0	AGACATCTTTGAGGCTTTCTT	1	2	1	AA2	-	.
chr19	26610997	26611029	chr19:26610997-26611029	0	AGGCTAGACAGAAGAATTCCCAGTAACTTGCCT	1	3	13	CCD2	-	.
chr19	26659937	26659969	chr19:26659937-26659969	0	AGGCTAGCCAGAAGAATTCCCAGTAACTTCCTT	1	3	13	ACC1	-	.
chr19	26743393	26743425	chr19:26743393-26743425	0	AGGCTAGTCAGAAGATTTCCCAGTAACTTCCTT	1	3	13	ACC1	-	.
chr19	26768222	26768245	chr19:26768222-26768245	0	GAGCAATTCTCAGTAAACTTCCTT	1	2	4	AA2	-	.
chr19	26819720	26819752	chr19:26819720-26819752	0	AGGCTAGACAGAATAATTCTCAGTAACTTGCTT	1	3	13	CCD2	-	.
chr19	26925713	26925733	chr19:26925713-26925733	0	AGACATCTTTGAGGCTTTCTT	1	2	1	AA2	-	.
chr19	27070886	27070918	chr19:27070886-27070918	0	AGGCTAGACAGAAGAATTCCCAGTAACTTGCCT	1	3	13	CCD2	-	.
chr19	27249837	27249858	chr19:27249837-27249858	0	AAGCATTCTCAGAAGCTTCTTT	1	2	2	AA2	1.0	.
chr19	27250007	27250028	chr19:27250007-27250028	0	AAGCATTCTCAGAAACTTCCTT	1	2	2	AA2	1.0	.
chr19	27250178	27250199	chr19:27250178-27250199	0	AAGCATTCTCAGAAACTTCTTT	1	2	2	AA2	1.0	.
chr19	27250984	27251012	chr19:27250984-27251012	0	TAACTAGTTATCTAGCATTAGGTATGTCT	1	3	9	ACC2	6.0	.
chr19	27252444	27252465	chr19:27252444-27252465	0	AAGCATTCTCAGAAACTTCTTT	1	2	2	AA2	4.0	.
chr19	27252785	27252806	chr19:27252785-27252806	0	AAGCATTCTCCAAAACTTCTTT	1	2	2	AA2	2.0	.
chr19	27253783	27253804	chr19:27253783-27253804	0	AAGCATTCTCAGAAACTTCCTT	1	2	2	AA2	1.0	.
chr19	27254124	27254145	chr19:27254124-27254145	0	AAGCATTCTCAGGAACTTCCTT	1	2	2	AA2	1.0	.
chr19	27254465	27254486	chr19:27254465-27254486	0	AAGCATTCTCAAAAACTTCCTT	1	2	2	AA2	1.0	.
chr19	27255148	27255169	chr19:27255148-27255169	0	AAGCATTCTCAGAAACTTCCTT	1	2	2	AA2	1.0	.
chr19	27258011	27258032	chr19:27258011-27258032	0	AAGCATTCTCAGAAACTTCCTT	1	2	2	AA2	-	.
chr19	27258353	27258374	chr19:27258353-27258374	0	AAGCATTCTCAGAAACTTCCTT	1	2	2	AA2	1.0	.
chr19	27258520	27258541	chr19:27258520-27258541	0	AAGCATTCTCAAAAACTACTTT	1	2	2	AA2	-	.
chr19	27258913	27258937	chr19:27258913-27258937	0	AAACTTCCTTTTCATAGAGAAGTTT	1	2	5	AA2	2.0	.
chr19	27259204	27259225	chr19:27259204-27259225	0	AAACATTCTCAGAAACTACTTT	1	2	2	AA2	1.0	.
chr19	27259375	27259396	chr19:27259375-27259396	0	AAGCATTCTCAGAAACTTCTTT	1	2	2	AA2	-	.
chr19	27259715	27259736	chr19:27259715-27259736	0	AAGCATTCTCAGAAACTACTTT	1	2	2	AA2	1.0	.
chr19	27260056	27260077	chr19:27260056-27260077	0	AAGCATTCTCAGAAACTTCTTT	1	2	2	AA2	-	.
chr19	27260396	27260417	chr19:27260396-27260417	0	AAGCATTCTCAGAAACTTCTTT	1	2	2	AA2	1.0	.
chr19	27260567	27260588	chr19:27260567-27260588	0	AAGCATTCTCAGAAACTTCTTT	1	2	2	AA2	2.0	.
chr19	27260738	27260759	chr19:27260738-27260759	0	AAGCATTCTCAGAAACTACTTC	1	2	2	AA2	-	.
chr19	27260909	27260930	chr19:27260909-27260930	0	AAGCATTCTCAGAAACTACTTT	1	2	2	AA2	1.0	.
chr19	27261247	27261268	chr19:27261247-27261268	0	AAGCATTCTCAGAAACTTCTTT	1	2	2	AA2	1.0	.
chr19	27261418	27261439	chr19:27261418-27261439	0	AAGCATTCTCAGAAACTTCTTT	1	2	2	AA2	-	.
chr19	27261760	27261781	chr19:27261760-27261781	0	AAGAAATCTCAGAAGCTAGTTT	1	2	2	AA1	1.0	.
chr19	27261931	27261952	chr19:27261931-27261952	0	AAGCATTCTCACAAACTTCTTT	1	2	2	AA2	2.0	.
chr19	27262102	27262123	chr19:27262102-27262123	0	AAGCATTCTCAGAAACTTCTTT	1	2	2	AA2	2.0	.
chr19	27262262	27262282	chr19:27262262-27262282	0	AAACTAGACCGAAGCATTCTC	1	2	1	AD2	1.0	.
chr19	27262621	27262642	chr19:27262621-27262642	0	AAGCATTCTCAGAAACTTCTTT	1	2	2	AA2	-	.
chr19	27262792	27262813	chr19:27262792-27262813	0	AAGCATTCTCAGAAACTTCTTT	1	2	2	AA2	2.0	.
chr19	27262961	27262982	chr19:27262961-27262982	0	GAGCATTCTCAGAAACTTCTTT	1	2	2	AA2	-	.
chr19	27263123	27263144	chr19:27263123-27263144	0	AAGCATTCTCAAAAACTACTTT	1	2	2	AA2	3.0	.
chr19	27263465	27263486	chr19:27263465-27263486	0	AAGCATTCTCAGAAACTTTTTT	1	2	2	AA2	1.0	.
chr19	27263807	27263828	chr19:27263807-27263828	0	AAGCATTCTCAGAAACATCTTT	1	2	2	AA2	1.0	.
chr19	27264146	27264167	chr19:27264146-27264167	0	AAGCATTCTCAGAAACTAGTTT	1	1	2	A2	-	.
chr19	27264317	27264338	chr19:27264317-27264338	0	AAGCATTCTCAGAAACTTCTTT	1	2	2	AA2	1.0	.
chr19	27264488	27264509	chr19:27264488-27264509	0	AAGCATTCTCAGAAACTACTTC	1	2	2	AA2	1.0	.
chr19	27264658	27264679	chr19:27264658-27264679	0	AAGCATTCTCAAAAACTACTTT	1	2	2	AA2	2.0	.
chr19	27264827	27264848	chr19:27264827-27264848	0	AAGCATTCTCAAAAACTTCTCT	1	2	2	AA2	3.0	.
chr19	27265169	27265190	chr19:27265169-27265190	0	AAGCATTTTCAGAAACTTCTTT	1	2	2	AA2	1.0	.
chr19	27265340	27265361	chr19:27265340-27265361	0	AAGCATTCTCAGAAACTTCTTT	1	2	2	AA2	-	.
chr19	27265655	27265676	chr19:27265655-27265676	0	AAGCATTCTCAGAAACTTCTTT	1	2	2	AA2	-	.
chr19	27265826	27265847	chr19:27265826-27265847	0	AAGCATTCTCAGAAACTTCTTT	1	2	2	AA2	1.0	.
chr19	27266338	27266359	chr19:27266338-27266359	0	AAGCATTCTCAGAAACTTCTTT	1	2	2	AA2	1.0	.
chr19	27266508	27266529	chr19:27266508-27266529	0	AAGCATTCTCAGAAGCTACTTT	1	2	2	AA2	2.0	.
chr19	27266679	27266700	chr19:27266679-27266700	0	AAGCATTCTCAGAAACTTCCTT	1	2	2	AA2	-	.
chr19	27267018	27267039	chr19:27267018-27267039	0	AAGCATTCTCAGAAACTTCTTT	1	2	2	AA2	3.0	.
chr19	27267358	27267379	chr19:27267358-27267379	0	AAGCATTCTCAAAAACTACTTT	1	2	2	AA2	-	.
chr19	27267531	27267552	chr19:27267531-27267552	0	AAGCATTCTCAGAAACTTCTTT	1	2	2	AA2	1.0	.
chr19	27268215	27268236	chr19:27268215-27268236	0	AAGCATACTCCGAAACTTCTTT	1	2	2	AA2	-	.
chr19	27268385	27268406	chr19:27268385-27268406	0	AAGCATTCTCAGAAACTTCTTT	1	2	2	AA2	1.0	.
chr19	27268436	27268461	chr19:27268436-27268461	0	AAGCTTTCTTTCAATAGAGCAATTTT	1	2	6	AA2	1.0	.
chr19	27268556	27268577	chr19:27268556-27268577	0	AAGCATTCTCAGAAACTACTTT	1	2	2	AA2	1.0	.
chr19	27268727	27268748	chr19:27268727-27268748	0	AAACATTCTCAGAAACTTCCTT	1	2	2	AA2	1.0	.
chr19	27268778	27268802	chr19:27268778-27268802	0	AAACTTCCTTTTGATAGAGTAGTTT	1	2	5	AA2	2.0	.
chr19	27268887	27268919	chr19:27268887-27268919	0	AAACTAGACCGTTGCATTCTCAGGAACTTCTTT	1	2	13	AD2	1.0	.
chr19	27269070	27269091	chr19:27269070-27269091	0	AAGCATTCTCAGAAACTACTTT	1	2	2	AA2	-	.
chr19	27269412	27269433	chr19:27269412-27269433	0	AAGCATTCTCAGAAACTTCTTC	1	2	2	AA2	-	.
chr19	27269572	27269592	chr19:27269572-27269592	0	AAACTAGACTGAAGCATTCTC	1	2	1	AD2	1.0	.
chr19	27269906	27269927	chr19:27269906-27269927	0	AAGCATTCTCAAAAACTTCCTT	1	2	2	AA2	2.0	.
chr19	27270246	27270267	chr19:27270246-27270267	0	AAGCATTCTCAGAAACTTCTTT	1	2	2	AA2	1.0	.
chr19	27270759	27270780	chr19:27270759-27270780	0	AAACATTCTCAGAAACTTCTTT	1	2	2	AA2	1.0	.
chr19	27271695	27271716	chr19:27271695-27271716	0	AAGCATTCTCAGAAGCTTCTTT	1	2	2	AA2	-	.
chr19	27272039	27272060	chr19:27272039-27272060	0	AAGCATTCTCAGAAACTTTCCT	1	2	2	AA2	1.0	.
chr19	27272554	27272575	chr19:27272554-27272575	0	AAACATTCTCAGAAACTTCTTT	1	2	2	AA2	-	.
chr19	27273491	27273512	chr19:27273491-27273512	0	AAGCATTCTCAGAAGCTTCTTT	1	2	2	AA2	1.0	.
chr19	27273661	27273682	chr19:27273661-27273682	0	AAGCATTCTCAGAAACTACTTT	1	2	2	AA2	1.0	.
chr19	27273832	27273853	chr19:27273832-27273853	0	AAGCATTCTCAGAAACTACTTT	1	2	2	AA2	-	.
chr19	27274002	27274023	chr19:27274002-27274023	0	AAGCATTCTCAGAAACTTCTTT	1	2	2	AA2	2.0	.
chr19	27274344	27274365	chr19:27274344-27274365	0	AAGCATTCTCAGAAACTACTTT	1	2	2	AA2	-	.
chr19	27274395	27274419	chr19:27274395-27274419	0	AACCTTGCTTTTGATGGAGAAGTTT	1	2	5	AD2	-	.
chr19	27274515	27274536	chr19:27274515-27274536	0	AAGCATTCTCAGAAACTTCTTT	1	2	2	AA2	-	.
chr19	27274857	27274878	chr19:27274857-27274878	0	AAGCATTCTCAGAAACTTGTTT	1	1	2	A2	3.0	.
chr19	27275028	27275049	chr19:27275028-27275049	0	AAGCATTCTCCGAAACTTCTTT	1	2	2	AA2	-	.
chr19	27275188	27275208	chr19:27275188-27275208	0	AAACTAGACAGAAGCATGCTC	2	2	1	CD	1.0	.
chr19	27275370	27275391	chr19:27275370-27275391	0	AAGCATTCTCAGAAACTATTTT	1	2	2	AA2	-	.
chr19	27275884	27275905	chr19:27275884-27275905	0	AAGCATTCTCAGAAACTTCTTT	1	2	2	AA2	1.0	.
chr19	27276398	27276419	chr19:27276398-27276419	0	AAGCATTCTCAGAAACTTCTTT	1	2	2	AA2	1.0	.
chr19	27276740	27276761	chr19:27276740-27276761	0	AAGCTTTCTCAGAAACTTCTTT	1	2	2	AA2	-	.
chr19	27277789	27277814	chr19:27277789-27277814	0	GAACATTTCCTTTGATAGAATAGTTT	1	2	6	AA2	-	.
chr19	27277910	27277931	chr19:27277910-27277931	0	AAGCATTCTCAGAAACTTCTTT	1	2	2	AA2	-	.
chr19	27278250	27278271	chr19:27278250-27278271	0	AAGCATTCTCAGAAACTAGTTT	1	1	2	A2	1.0	.
chr19	27278590	27278611	chr19:27278590-27278611	0	GAACATTCTCAGAAACTTCTTT	1	2	2	AA2	1.0	.
chr19	27278761	27278782	chr19:27278761-27278782	0	AAGCATTCTCAGAAACTTCTTT	1	2	2	AA2	1.0	.
chr19	27278932	27278953	chr19:27278932-27278953	0	AAGCATTCTCAGAAACTTCTTT	1	2	2	AA2	2.0	.
chr19	27279103	27279124	chr19:27279103-27279124	0	AAACATTCTCAGAAACTTCTTC	1	2	2	AA2	1.0	.
chr19	27279263	27279283	chr19:27279263-27279283	0	AAACTAGTCAGAAGCATTCTC	1	2	1	AC2	1.0	.
chr19	27279613	27279634	chr19:27279613-27279634	0	AAGCATTCTCAGAAACTTCTTT	1	2	2	AA2	1.0	.
chr19	27279783	27279804	chr19:27279783-27279804	0	AAGCATTCTCAGAAACTACTTT	1	2	2	AA2	3.0	.
chr19	27279954	27279975	chr19:27279954-27279975	0	AAGCATTCTCAGAAACTTCCTT	1	2	2	AA2	2.0	.
chr19	27280124	27280145	chr19:27280124-27280145	0	AAGCATTCTTAGAAACTTCTTT	1	2	2	AA2	1.0	.
chr19	27280466	27280487	chr19:27280466-27280487	0	AGGCATTCTCAGAAACTTCTTT	1	2	2	AA2	-	.
chr19	27287546	27287567	chr19:27287546-27287567	0	AAGCATTCTCAGAAACTTCTTT	1	2	2	AA2	-	.
chr19	27287716	27287735	chr19:27287716-27287735	0	AAGCATTCTCAGAAATGCTT	1	2	0	AA2	1.0	.
chr19	27287884	27287905	chr19:27287884-27287905	0	AAACATTCTCAGAAACTACTTT	1	2	2	AA2	2.0	.
chr19	27290611	27290633	chr19:27290611-27290633	0	GAAGAAGTCTGAGAAACTTCCTT	1	2	3	AA2	1.0	.
chr19	27290768	27290800	chr19:27290768-27290800	0	AAACTAGACATAAAAATTCCGAGAAACTTGTTT	1	2	13	CD	-	.
chr19	27291962	27291994	chr19:27291962-27291994	0	AAGCTAGACTGAAACATTCTGAGAAACTTCTCT	1	2	13	AD2	3.0	.
chr19	27292133	27292165	chr19:27292133-27292165	0	AAACTAGACTGAAGCTTTCTGAGAAACTTCTTT	1	2	13	AD2	-	.
chr19	27297749	27297770	chr19:27297749-27297770	0	AAACATTCTCAGAAACTTTTTT	1	2	2	AA2	-	.
chr19	27297800	27297824	chr19:27297800-27297824	0	AAACTTTCTTTTGATAGAGAAGTTT	1	2	5	AA2	-	.
chr19	27298459	27298490	chr19:27298459-27298490	0	GAGCATTCATCTCATGTAGTTGAAACTTGTTT	2	2	12	AD1	1.0	.
chr19	27304321	27304342	chr19:27304321-27304342	0	AAGCATCCTTAGAAACTTCTTT	1	2	2	AA2	-	.
chr19	27306025	27306046	chr19:27306025-27306046	0	AAGCATTCTTAGAAACTTCTTT	1	2	2	AA2	-	.
chr19	27306604	27306625	chr19:27306604-27306625	0	TGACTAGTTTTGAAACACTCTT	1	3	2	ABC2	1.0	.
chr19	27310634	27310655	chr19:27310634-27310655	0	AAGCATTCTGAGAAACTTGTTT	1	2	2	AC1	1.0	.
chr19	27311553	27311572	chr19:27311553-27311572	0	AAGCAAGTTTGAAATACTCT	1	2	0	AA1	2.0	.
chr19	27312679	27312700	chr19:27312679-27312700	0	AAACATTCTTACAAACATCTTT	1	2	2	AA2	-	.
chr19	27313187	27313212	chr19:27313187-27313212	0	AAAGAAGCTTTCTGAGAATCTTGTTT	1	2	6	AD2	1.0	.
chr19	27314207	27314228	chr19:27314207-27314228	0	AAGCATTCTCAGAAACTTCTTT	1	2	2	AA2	1.0	.
chr19	27314548	27314569	chr19:27314548-27314569	0	AAGCATTCTCAGAAACTTCTTT	1	2	2	AA2	2.0	.
chr19	27320086	27320118	chr19:27320086-27320118	0	AAACAAATTTACAAGAAAAAAACAAACAACCCC	1	2	13	AA2	-	.
chr19	27323050	27323071	chr19:27323050-27323071	0	AAACATCCTCAGAAACTTCTTT	1	2	2	AA2	1.0	.
chr19	27324374	27324393	chr19:27324374-27324393	0	GCGATTGCCCAGGCTTGCTT	3	2	0	AD4	1.0	.
chr19	27327129	27327159	chr19:27327129-27327159	0	GAGCTAGTTTTTTGAAAGGATCAACAAATTG	1	3	11	ACC1	2.0	.
chr19	27329469	27329501	chr19:27329469-27329501	0	AAACAAATTTACAGGAAAAAAACAAACAACCCC	1	2	13	AA2	1.0	.
chr19	27330581	27330613	chr19:27330581-27330613	0	AAAGAAGTTTCTGAGAATGATTCAGTCTAGTTT	1	2	13	AD2	2.0	.
chr19	27333754	27333786	chr19:27333754-27333786	0	AAAAAAGTTTCTCAGGATTGTGAAGTCTAGTTT	1	2	13	AD2	-	.
chr19	27334952	27334973	chr19:27334952-27334973	0	AAAAAAGTTTCTAAGAATGCTT	1	2	2	AA2	3.0	.
chr19	27340165	27340185	chr19:27340165-27340185	0	AAGATTGTTTCCAACATGCTC	1	2	1	AC2	1.0	.
chr19	27340231	27340252	chr19:27340231-27340252	0	AAAGAAGTTTCTGAGAATGCTT	1	2	2	AA2	1.0	.
chr19	27342109	27342130	chr19:27342109-27342130	0	AAAGTAGTTTCTGAGAATGCTT	1	2	2	AA2	2.0	.
chr19	27343002	27343029	chr19:27343002-27343029	0	GAACATATTTCCTTCTCTAAAATAGTCC	1	2	8	AA2	1.0	.
chr19	27343727	27343759	chr19:27343727-27343759	0	AGAAAAGTTCAACTCTGAGATGAAAGCATACCT	1	2	13	AA2	1.0	.
chr19	27344453	27344478	chr19:27344453-27344478	0	AAAGAAGCTTCTCAGAAAACTTCTTT	1	2	6	AA2	-	.
chr19	27346168	27346189	chr19:27346168-27346189	0	AAAGAAGTTTCTAAGAAAGCTT	1	2	2	AA2	-	DNase-H3K4me3,CTCF-bound
chr19	27347031	27347052	chr19:27347031-27347052	0	GGAGCTGTTTTAAGGCATGCCT	3	2	2	AB4	-	.
chr19	27347242	27347274	chr19:27347242-27347274	0	GGGCTTCCCTTTGTGGGTAACCCGAGCTTTCTC	1	2	13	AA2	2.0	.
chr19	27347419	27347444	chr19:27347419-27347444	0	GGGGAAGTTCTCCTGGAAAATAGCCT	1	2	6	AA2	-	.
chr19	27350923	27350948	chr19:27350923-27350948	0	AAAGAAGTTTCTCAGAAAGCTTCCTT	1	2	6	AA2	1.0	.
chr19	27353986	27354011	chr19:27353986-27354011	0	AAGCATGCATTACAAAGAACTTTCTC	1	2	6	AD2	1.0	DNase-H3K4me3
chr19	27355197	27355218	chr19:27355197-27355218	0	AAACAAGTTTCTCAGAATGCTT	1	2	2	AC1	1.0	.
chr19	27357938	27357963	chr19:27357938-27357963	0	AAAGAAGTTTCTCAGAAAACTTCTCT	1	2	6	AA2	1.0	.
chr19	27358650	27358682	chr19:27358650-27358682	0	AAAGAAGTTTCTCAGAATGCTTCAGTCTAGTTT	1	2	13	AD2	1.0	.
chr19	27361043	27361064	chr19:27361043-27361064	0	AAAGAAGTTTCTAAGAATGCTT	1	2	2	AA2	1.0	.
chr19	27362013	27362038	chr19:27362013-27362038	0	AAAATTGCTCAATCAAAAGAAAGTTT	1	2	6	AA2	1.0	.
chr19	27363288	27363309	chr19:27363288-27363309	0	AAAGAAGTTTCAAAGAATGCTT	1	2	2	AA2	2.0	.
chr19	27363406	27363430	chr19:27363406-27363430	0	GAACTTCTCCATCAAAAGAAAGTTT	1	2	5	AA2	1.0	.
chr19	27364999	27365020	chr19:27364999-27365020	0	AAACAAGCTTCTCAGATTGCTT	1	2	2	AC1	-	.
chr19	27372129	27372161	chr19:27372129-27372161	0	AAACAAATTTACAAGAAAAAAACAAACAACCCC	1	2	13	AA2	-	.
chr19	27378203	27378224	chr19:27378203-27378224	0	AGGCATTCTGAGAAACTTGTTT	1	2	2	AC1	3.0	.
chr19	27380765	27380785	chr19:27380765-27380785	0	AAGCATTCTCAAAACTTCTTT	1	2	1	AA2	1.0	.
chr19	27384337	27384357	chr19:27384337-27384357	0	AAACTAGCCAGAAGCATTCTG	2	3	1	ACC1	2.0	.
chr19	27387081	27387102	chr19:27387081-27387102	0	AAGCATTCTCAGAAACTTCTTT	1	2	2	AA2	-	.
chr19	27387242	27387262	chr19:27387242-27387262	0	AAACTTGCCGGAAACTTGTTG	2	2	1	CC	4.0	.
chr19	27388962	27388983	chr19:27388962-27388983	0	AGGCATTCCTAGAAACTTCTTT	1	2	2	AA2	1.0	.
chr19	27389867	27389891	chr19:27389867-27389891	0	AGACTTTCTTTTGTTAGACCAGTTT	1	2	5	AB2	-	.
chr19	27390148	27390168	chr19:27390148-27390168	0	AAACTAGTCAGAAACTTTCTG	1	3	1	ACC1	-	.
chr19	27394649	27394670	chr19:27394649-27394670	0	AAAGAAGCTTCTAAGAATGTTT	1	2	2	AA2	1.0	.
chr19	27396186	27396207	chr19:27396186-27396207	0	AAAGAAGTTTCTGAGAATGCTT	1	2	2	AA2	-	.
chr19	27397216	27397237	chr19:27397216-27397237	0	AAAGAAGTTTCTGAGAATGCTT	1	2	2	AA2	2.0	.
chr19	27397554	27397575	chr19:27397554-27397575	0	AAAGAAGTTTCTGAGAATGCTT	1	2	2	AA2	1.0	.
chr19	27397899	27397920	chr19:27397899-27397920	0	AGAGAAGTTTCTGAGAATGCTT	1	2	2	AA2	1.0	.
chr19	27398241	27398262	chr19:27398241-27398262	0	AAAGAAGTTTCTGAGAATGCCT	1	2	2	AA2	-	.
chr19	27398765	27398785	chr19:27398765-27398785	0	GAGAATGCTTCAGTCTAGTTT	1	2	1	AD2	1.0	.
chr19	27399096	27399128	chr19:27399096-27399128	0	AAAGAAGTTTCTCAGAATCCTTCAGTCTAGTTT	1	2	13	AD2	2.0	.
chr19	27399267	27399288	chr19:27399267-27399288	0	AAATAAGTTTCTGAGAATGCTT	1	2	2	AA2	1.0	.
chr19	27399715	27399736	chr19:27399715-27399736	0	AAGCATGCTTCAAAACTGGTCA	2	2	2	BC3	1.0	.
chr19	27399954	27399975	chr19:27399954-27399975	0	AAAGAAGTTTCTGAGAATGCTT	1	2	2	AA2	1.0	.
chr19	27400468	27400489	chr19:27400468-27400489	0	AAAGAAGTTTCTGAGAATGCTT	1	2	2	AA2	1.0	.
chr19	27401326	27401347	chr19:27401326-27401347	0	AAAGAAGTTTCTGAGAATGTTT	1	2	2	AA2	-	.
chr19	27402013	27402034	chr19:27402013-27402034	0	AAATAAGTTTCTGAGAATGCTT	1	2	2	AA2	-	.
chr19	27402354	27402375	chr19:27402354-27402375	0	AAAAAAGTTTCTGAGAATGCTT	1	2	2	AA2	-	.
chr19	27402694	27402726	chr19:27402694-27402726	0	AAAGAAGTTTCTCAGAATACTTCTGACTAGTTT	1	2	13	AC2	-	.
chr19	27403039	27403060	chr19:27403039-27403060	0	AAGGAAGTTTCTGAGAATGCTT	1	2	2	AA2	1.0	.
chr19	27403496	27403522	chr19:27403496-27403522	0	AAAACTGCTCAATCAAAAAGCAAGTTT	1	2	7	AB4	2.0	.
chr19	27404236	27404257	chr19:27404236-27404257	0	AAAGAAGTTTCTGAGAATGCTT	1	2	2	AA2	1.0	.
chr19	27404406	27404427	chr19:27404406-27404427	0	AAAGAAGTTTCTGAGAATGCTT	1	2	2	AA2	2.0	.
chr19	27404575	27404607	chr19:27404575-27404607	0	AAAGAAGTTTCTCAGAATGCTTCAGTCTAGTTT	1	2	13	AD2	1.0	.
chr19	27405428	27405449	chr19:27405428-27405449	0	AAAGAAGTTTCTGAGAATGCTT	1	2	2	AA2	1.0	.
chr19	27405952	27405972	chr19:27405952-27405972	0	CAGCATGCTTCTGTCTAGTTT	1	3	1	CCD2	-	.
chr19	27406623	27406644	chr19:27406623-27406644	0	AAAGAAGTTTCTGAGAATGCTT	1	2	2	AA2	1.0	.
chr19	27408613	27408639	chr19:27408613-27408639	0	AAAACTGCTCAATCAAAAGACAAGTTC	1	2	7	AB4	2.0	.
chr19	27409521	27409542	chr19:27409521-27409542	0	AAACAAGTTTTTGAGAATGCTC	1	1	2	A2	-	.
chr19	27410820	27410841	chr19:27410820-27410841	0	AAGATTGTTTCAAAGCTATTCC	1	2	2	AA2	-	.
chr19	27411582	27411602	chr19:27411582-27411602	0	CAGAATGTTTCTGGCTAGTTT	2	3	1	ACC1	1.0	.
chr19	27415330	27415351	chr19:27415330-27415351	0	AAAGAAGTTTCTGAGAATGCTT	1	2	2	AA2	2.0	.
chr19	27415500	27415521	chr19:27415500-27415521	0	AAACAAGTTTCTCAGAATGCTT	1	2	2	AC1	-	.
chr19	27420012	27420034	chr19:27420012-27420034	0	AAGCATGCATCACAAAGAAGTTT	1	2	3	AD2	-	.
chr19	27420197	27420218	chr19:27420197-27420218	0	AAACGAGTTTCTAGGTATGTTT	1	2	2	AB2	-	.
chr19	27420539	27420560	chr19:27420539-27420560	0	AAACGAGTTTCTAGGTATGTTT	1	2	2	AB2	1.0	.
chr19	27422931	27422957	chr19:27422931-27422957	0	GAACTTGTCTTTTCATTGAGCAGTTTG	1	3	7	ABC2	1.0	.
chr19	27434583	27434615	chr19:27434583-27434615	0	AAACTAGACCGAAGCTTTCTGAGAAACTTCTTT	1	2	13	AD2	-	.
chr19	27435330	27435354	chr19:27435330-27435354	0	AAACTTTCTTTTGAATGACTAGTTT	1	2	5	AC2	-	.
chr19	27441297	27441322	chr19:27441297-27441322	0	AAAGAAGCTTTTTGTGAAACTATTTT	1	2	6	AA2	-	.
chr19	27441804	27441836	chr19:27441804-27441836	0	AAACTAGACTGGACCTTTCAGAGAAACTTCTTC	1	2	13	AD2	1.0	.
chr19	27442667	27442692	chr19:27442667-27442692	0	AGAGAAGCTTTCTGAGAAACTTCTTT	1	2	6	AA2	-	.
chr19	27446956	27446981	chr19:27446956-27446981	0	AAAGAAGTTTTCTGTAAAACTTTTTT	1	2	6	AA2	-	.
chr19	27447010	27447035	chr19:27447010-27447035	0	GAACAATTCCCTTGAGGGAAAAGTTT	1	2	6	AA2	-	.
chr19	27447198	27447219	chr19:27447198-27447219	0	TGACTAGTTTGGAAACAGTTTT	1	3	2	ABC2	1.0	.
chr19	27447652	27447673	chr19:27447652-27447673	0	TGACTAGTTTGGAAACAGTCTT	1	3	2	ABC2	1.0	.
chr19	27448101	27448122	chr19:27448101-27448122	0	AAGCTTTCTCAGAAACTTCTTT	1	2	2	AA2	1.0	.
chr19	27448445	27448466	chr19:27448445-27448466	0	AAGCTTTCTCAGAAACTTCTTT	1	2	2	AA2	1.0	.
chr19	27449815	27449840	chr19:27449815-27449840	0	AGAGATGTTTTCTGAGAAACTTCTTT	1	2	6	AA2	1.0	.
chr19	27450842	27450871	chr19:27450842-27450871	0	AGAGAAGTTTTCTGAGAAACTGACTTGTTA	1	3	10	ACC1	1.0	.
chr19	27452359	27452384	chr19:27452359-27452384	0	AAACATGTTTGCATTAAAACAAGATA	1	2	6	CD	-	.
chr19	27455969	27455990	chr19:27455969-27455990	0	AAGCTTCTTCAGAAACTACTTT	1	2	2	AA2	1.0	.
chr19	27456819	27456844	chr19:27456819-27456844	0	AAGGAAGCTTTCTGAGAAACTTATTT	1	2	6	AA2	-	.
chr19	27457663	27457684	chr19:27457663-27457684	0	AAGCTTTCTTAGAAACTTCTTT	1	2	2	AA2	1.0	.
chr19	27458687	27458712	chr19:27458687-27458712	0	AAAGAAGCTCTCTGTGAAACTTCTTT	1	2	6	AA2	2.0	.
chr19	27460222	27460254	chr19:27460222-27460254	0	AAACTAGACCGAAGCTTTCTGAGAAACTTCCTT	1	2	13	AD2	2.0	.
chr19	27460680	27460709	chr19:27460680-27460709	0	GGACAATTTTTAGTGCTTTGAGGCCTGCTT	1	2	10	AB2	1.0	.
chr19	27461026	27461051	chr19:27461026-27461051	0	AAAGAAGCTTTCTGAGAAACTTCTTC	1	2	6	AA2	-	.
chr19	27462074	27462106	chr19:27462074-27462106	0	AAACAAATTTACAAGAAAAAAACAAACAACCCC	1	2	13	AA2	1.0	.
chr19	27464021	27464049	chr19:27464021-27464049	0	AAACTACTCTGAGCTAAAGGGGGAAGTTC	1	2	9	AA2	1.0	.
chr19	27467634	27467658	chr19:27467634-27467658	0	AAGCATTCCCTTTGAAAACTTGCAC	1	2	5	AD2	1.0	.
chr19	27468857	27468888	chr19:27468857-27468888	0	AAACAAATTTACAAGAAAAAAAAAACAACCCC	1	2	12	AA2	1.0	.
chr19	27471034	27471062	chr19:27471034-27471062	0	CAACATGCTCAATGAAAAGAAACTTTTAC	1	3	9	ACD2	1.0	.
chr19	27472105	27472127	chr19:27472105-27472127	0	ATGCAAGCTTCACAAAGAAGTTT	1	2	3	AD2	-	.
chr19	27472289	27472314	chr19:27472289-27472314	0	AAAGAAGTTTCTCAGAAAGCTTCTTT	1	2	6	AA2	3.0	.
chr19	27474169	27474194	chr19:27474169-27474194	0	AAAGAAGTTTCTCAGAAAACTTCTCT	1	2	6	AA2	1.0	.
chr19	27475365	27475390	chr19:27475365-27475390	0	AAAGAAGTTTCTCAGAAAGCTTCTTT	1	2	6	AA2	1.0	.
chr19	27476224	27476245	chr19:27476224-27476245	0	AAACAAGTTTCTCAGAATGCTT	1	2	2	AC1	1.0	.
chr19	27476405	27476425	chr19:27476405-27476425	0	CAGAAAGCTTCTGACTAGTTT	1	3	1	ACC1	1.0	.
chr19	27476561	27476586	chr19:27476561-27476586	0	AAAGAAGTTTCTCAGAAAGCTTCTTT	1	2	6	AA2	2.0	.
chr19	27477765	27477790	chr19:27477765-27477790	0	AAAGAAGTTTCTCAGAAAGCTTCTTT	1	2	6	AA2	1.0	.
chr19	27478108	27478133	chr19:27478108-27478133	0	AAACCAGTTTCTCAGAAAGCTTCTTT	1	2	6	AB3	-	.
chr19	27478639	27478671	chr19:27478639-27478671	0	AAGCTTGTTTCTAGTTTTTATGTGAAGATATTT	2	2	13	AA1	1.0	.
chr19	27478970	27478992	chr19:27478970-27478992	0	GAAGTTTCTCAGAAAGCTTGTTT	1	2	3	AA1	-	.
chr19	27484509	27484534	chr19:27484509-27484534	0	AAAGAAGCTTTCTGAGAAACTACTTT	1	2	6	AA2	-	.
chr19	27485077	27485107	chr19:27485077-27485107	0	AGGCAAGCCTTTCTTTTGATTGAGCAGTTTG	1	3	11	ABC2	1.0	.
chr19	27485199	27485224	chr19:27485199-27485224	0	AGACATGCTTTCTGATGAACTGCTTT	1	2	6	AB4	3.0	.
chr19	27485518	27485550	chr19:27485518-27485550	0	AAATATGCTTCAGATAAAACAGGAAAGAAGCTT	1	2	13	AA2	-	.
chr19	27491039	27491069	chr19:27491039-27491069	0	GGGCATTCTCCTGACAGAGTTAAACTTTTCT	1	2	11	AA2	1.0	.
chr19	27493337	27493362	chr19:27493337-27493362	0	AAAGATGCTTTCTGATAAACTGGTTT	2	2	6	AB3	1.0	.
chr19	27494189	27494214	chr19:27494189-27494214	0	AAAGAAGCTTTTTGAGAAACTTCTTT	1	2	6	AA2	1.0	.
chr19	27495071	27495103	chr19:27495071-27495103	0	ATGTAAGTTCATCTCACAGAGTTAAACTTGTTA	1	3	13	ACD1	-	.
chr19	27495205	27495226	chr19:27495205-27495226	0	GAACTTTTCTAGGAGAATGCTT	1	2	2	AA2	2.0	.
chr19	27497765	27497790	chr19:27497765-27497790	0	AAAGAAGCTTTCTGAGAAACTTCTTT	1	2	6	AA2	-	.
chr19	27497938	27497962	chr19:27497938-27497962	0	AGACAAGCTTTCTGAGAAACTGCTT	1	2	5	AB1	-	.
chr19	27498258	27498290	chr19:27498258-27498290	0	GAACATCTTCAGATAAAAAGTAGAAAGAAGCTT	1	2	13	AA2	-	.
chr19	27501812	27501844	chr19:27501812-27501844	0	GGGGTTGTTTGTTTTTTTCTTGTAAATTTGTTT	1	2	13	AA2	1.0	.
chr19	27504865	27504897	chr19:27504865-27504897	0	GAGTAAGTTCATCACAAAGAGTTAAACATTTCT	1	2	13	AA2	2.0	.
chr19	27505695	27505719	chr19:27505695-27505719	0	AAAGAAGCTTCTTGAGAAAATGCTT	1	2	5	AA2	-	.
chr19	27507229	27507261	chr19:27507229-27507261	0	GAACATCTTCAGATAAGTAATGGAAAGAAGTTT	1	2	13	AA2	-	.
chr19	27508118	27508150	chr19:27508118-27508150	0	GAGTAAGTTCATCTCACAGAGGTAAACTTTTCC	1	2	13	AA2	-	.
chr19	27508603	27508628	chr19:27508603-27508628	0	AAAGAAGCTTTCTGAGAAACTTCTTT	1	2	6	AA2	1.0	.
chr19	27509096	27509128	chr19:27509096-27509128	0	GAACATCTTCAGATAAAAATTAGAAAGAAGCTT	1	2	13	AA2	2.0	.
chr19	27510154	27510179	chr19:27510154-27510179	0	AAAGAAGCTTTCTGACAAACTACTTT	1	2	6	AA2	-	.
chr19	27510326	27510350	chr19:27510326-27510350	0	AAAGAAGCTTTCTGGGAATATGCTT	1	2	5	AA2	1.0	.
chr19	27511358	27511379	chr19:27511358-27511379	0	GAGCATTCTCAGAAACTTCTTT	1	2	2	AA2	-	.
chr19	27512232	27512256	chr19:27512232-27512256	0	AAACTGATTTGTAATGAGCAAGTTC	1	2	5	AB1	-	.
chr19	27513262	27513286	chr19:27513262-27513286	0	AAACTACTTTGTGATGAGCAAGTTC	1	1	5	A2	1.0	.
chr19	27513739	27513771	chr19:27513739-27513771	0	GAATATCTTCAGATTAATACTAGAAACAAGCTT	2	2	13	AA1	1.0	.
chr19	27514310	27514340	chr19:27514310-27514340	0	GGGCATTCTTCTCACTGAGTTAAGCATTTCC	1	2	11	AA2	2.0	.
chr19	27515018	27515044	chr19:27515018-27515044	0	AAACATTTCTTTTGATTTGGCATGTTA	1	3	7	ACC2	1.0	.
chr19	27519227	27519258	chr19:27519227-27519258	0	AAACAAATTTACTAGAAAAATCAAACAACCCC	1	2	12	AA2	2.0	.
chr19	27522003	27522026	chr19:27522003-27522026	0	AAACAAGCTATTGGGGACATTTCT	1	2	4	AC2	2.0	.
chr19	27522660	27522685	chr19:27522660-27522685	0	AATCAAGCCCTCTGTGAAACTATTTT	1	2	6	AD3	-	.
chr19	27523070	27523090	chr19:27523070-27523090	0	CGGCATGTTGGAAACATTCTT	2	3	1	ACC1	3.0	.
chr19	27523829	27523849	chr19:27523829-27523849	0	AAGCTATCTGTGAGCTTGCTT	1	2	1	AC1	2.0	.
chr19	27524252	27524284	chr19:27524252-27524284	0	AAACTTGTTTGGCAGAATCTGCGAAGGAAGCTT	1	1	13	A2	2.0	.
chr19	27527506	27527526	chr19:27527506-27527526	0	TAACATGTTTGAAACAATATT	1	3	1	ACD2	1.0	.
chr19	27527779	27527802	chr19:27527779-27527802	0	AAGGAAGCTCTGTTTAACTTGTTT	1	2	4	AC2	-	.
chr19	27529814	27529845	chr19:27529814-27529845	0	AAATATGTTTGAGAAAAACTGGAAAGAAGTTT	1	2	12	AA2	-	.
chr19	27531597	27531621	chr19:27531597-27531621	0	AAACTTTTTTTTGATAGAGAAGTTT	1	2	5	AA2	1.0	.
chr19	27535250	27535271	chr19:27535250-27535271	0	AAGCTTTCTTTGAAACTTCTTT	1	2	2	AA2	1.0	.
chr19	27541063	27541087	chr19:27541063-27541087	0	AAAAAAGCTTTTTGGGAAAATGCTT	1	2	5	AA2	1.0	.
chr19	27544103	27544133	chr19:27544103-27544133	0	TAGCATGTTTGAATCACATTTAAGGTAGTTT	1	2	11	AC2	1.0	.
chr19	27548551	27548576	chr19:27548551-27548576	0	AAACTTTCTTTTGAATCAGCAAGTTG	1	3	6	ACC2	-	.
chr19	27548668	27548693	chr19:27548668-27548693	0	AAAGAAGCTTTTAGTGAAACTACTTC	1	2	6	AA2	2.0	.
chr19	27550271	27550297	chr19:27550271-27550297	0	AAACCTGTCTATTGAATCAGCAAGTTG	1	3	7	BCC1	1.0	.
chr19	27550978	27550998	chr19:27550978-27550998	0	TAGCATGTTTGAAACATTTTT	1	2	1	AC2	1.0	.
chr19	27551938	27551963	chr19:27551938-27551963	0	AAATAAGTTTTCTGAGAAACTACTTT	1	2	6	AA2	-	.
chr19	27554314	27554339	chr19:27554314-27554339	0	AAACAGGCTTTCTGAGAAACTACTTT	1	2	6	AB2	1.0	.
chr19	27557390	27557410	chr19:27557390-27557410	0	AAGCTTTCTCAGAAATTGCTC	1	2	1	AA2	1.0	.
chr19	27559428	27559460	chr19:27559428-27559460	0	AAATATCTTCAGAAAAAGACTAAAAACAAGCTT	2	2	13	AA1	1.0	.
chr19	27560300	27560324	chr19:27560300-27560324	0	AAAGAAGCTTCTCAGAAACTTTTTT	1	2	5	AA2	2.0	.
chr19	27560639	27560662	chr19:27560639-27560662	0	AAAGAAGCTTTTGGGGAATTGCTT	1	2	4	AA2	-	.
chr19	27563354	27563373	chr19:27563354-27563373	0	GAGCATGTTGAGGCTTATCA	4	3	0	ACC1	-	.
chr19	27563579	27563599	chr19:27563579-27563599	0	AAGCTTTCTCAGAAATAGCTC	1	2	1	AA2	3.0	.
chr19	27564093	27564114	chr19:27564093-27564114	0	AAGCATTCTCAGAAACCAGCTT	1	2	2	AB2	5.0	.
chr19	27566185	27566210	chr19:27566185-27566210	0	AAAGAAGCTTTCTGAGAAACTATTTT	1	2	6	AA2	-	.
chr19	27566268	27566292	chr19:27566268-27566292	0	AAAACTGTTTTGGTAGAACTTGCCA	1	3	5	ABC1	-	.
chr19	27566596	27566622	chr19:27566596-27566622	0	AAACATGTCTTTTCATTGAGCAGTTTT	1	2	7	AB4	-	.
chr19	27567739	27567759	chr19:27567739-27567759	0	AAACTTTCTTAGAAATAGCTT	1	2	1	AA2	1.0	.
chr19	27568253	27568274	chr19:27568253-27568274	0	AAGCTTACTCAGAAACTACTTT	1	2	2	AA2	-	.
chr19	27569589	27569621	chr19:27569589-27569621	0	AAATATCTTCAGAAAAAAACTGGAAACAAGCTT	2	2	13	AA1	-	.
chr19	27569954	27569979	chr19:27569954-27569979	0	AAAGAAGCTTTTTGAGAAACTACTTT	1	2	6	AA2	-	.
chr19	27571161	27571181	chr19:27571161-27571181	0	AAGCTTTCTTAGAAATTGCTT	1	2	1	AA2	2.0	.
chr19	27571841	27571866	chr19:27571841-27571866	0	AAAGAAGCTTTCTGAGAAACTGGTTT	1	2	6	AB3	1.0	.
chr19	27573205	27573228	chr19:27573205-27573228	0	AAACAGGTTTCTGAGAAATAGCTT	1	2	4	AB2	1.0	.
chr19	27573696	27573720	chr19:27573696-27573720	0	AAACAAGCTTTCTCAGAAAATTCTT	2	2	5	AA1	2.0	.
chr19	27575242	27575263	chr19:27575242-27575263	0	AAGCTTTCTCAGAAACTACTTT	1	2	2	AA2	-	.
chr19	27576131	27576154	chr19:27576131-27576154	0	AAAGAAGCCTCTATGAAAATGCTT	1	2	4	AA2	1.0	.
chr19	27581376	27581396	chr19:27581376-27581396	0	GAGCATGCTCAAGGCATTCTC	2	1	1	A1	1.0	.
chr19	27581673	27581701	chr19:27581673-27581701	0	AAGCTGGTTCAACAAACACAGACAAATCC	1	2	9	AB2	1.0	.
chr19	27583909	27583929	chr19:27583909-27583929	0	AAACTAGTTAGAAGCTATCTG	1	3	1	ACC1	2.0	.
chr19	27589704	27589732	chr19:27589704-27589732	0	GTACATGTTTCTTTTGTTATAGCATGTTG	1	3	9	CCD1	-	.
chr19	27589878	27589904	chr19:27589878-27589904	0	AAACCTGTCTATTGAATCAGCAAGTTG	1	3	7	BCC1	2.0	.
chr19	27590568	27590594	chr19:27590568-27590594	0	AAACTTTTCTGTCAATATAGCATGTTT	1	2	7	AC2	-	.
chr19	27591888	27591912	chr19:27591888-27591912	0	AAAGAAGCTTCTTGAGAAATTGCTT	1	2	5	AA2	-	.
chr19	27593921	27593953	chr19:27593921-27593953	0	AAACATCTTCAGATAAATACTAGAAAGAAGCTT	1	2	13	AA2	-	.
chr19	27595128	27595153	chr19:27595128-27595153	0	AAAGAAGTTTTCTCAGAAACTTCTTT	1	2	6	AA2	-	.
chr19	27595300	27595324	chr19:27595300-27595324	0	AAACATGCTCTCTGAGAAACTGTTT	2	2	5	AB1	-	.
chr19	27595641	27595666	chr19:27595641-27595666	0	AAACAAGCTGTCTGGGAAACATTTTT	1	2	6	AC2	1.0	.
chr19	27596808	27596834	chr19:27596808-27596834	0	AACCTTGTCCCTACAAAGGACATGTAC	1	2	7	DD3	1.0	.
chr19	27599893	27599912	chr19:27599893-27599912	0	AAGCAATTTCAGGAAAGTCT	1	2	0	AA2	-	.
chr19	27601907	27601935	chr19:27601907-27601935	0	AAACTTCCTCCTTTAGCTAAGAGTAGTTT	1	2	9	AA2	1.0	.
chr19	27603702	27603734	chr19:27603702-27603734	0	AAATATCTTCAGATAGAAACTGAAAACAAGCTT	2	2	13	AA1	1.0	.
chr19	27603886	27603910	chr19:27603886-27603910	0	AGAAAAGCCAGAAAGAAGCTTGCTG	1	3	5	ACC1	1.0	.
chr19	27607306	27607338	chr19:27607306-27607338	0	AAATATCCTCAGATAAAAACTGGAAGCAAGCTT	2	2	13	AA1	2.0	.
chr19	27609393	27609418	chr19:27609393-27609418	0	AAAGAAGCTTTCTGGGAAACTACTTT	1	2	6	AA2	-	.
chr19	27610912	27610944	chr19:27610912-27610944	0	AAATATCTTCAGATAAAAAAGAAAAACAAGCTT	2	2	13	AA1	-	.
chr19	27611426	27611457	chr19:27611426-27611457	0	AAACATATTTGAGAAAAACCTGAAAGAAGCTT	1	2	12	AA2	1.0	.
chr19	27612555	27612579	chr19:27612555-27612579	0	AAACAGGCTTTCTGAGAAATTGCTT	1	2	5	AB2	1.0	.
chr19	27613583	27613607	chr19:27613583-27613607	0	AAAGAAGTTTTCTAAGAAATTGCTT	1	2	5	AA2	1.0	.
chr19	27618225	27618250	chr19:27618225-27618250	0	AAAGAAGCTTTTTGGGAAACTTCTTT	1	2	6	AA2	-	.
chr19	27620999	27621024	chr19:27620999-27621024	0	GAAGAAGTTCTCTGAGAAACTTATTT	1	2	6	AA2	1.0	.
chr19	27629713	27629737	chr19:27629713-27629737	0	AAACATTCCTTAATACAGCATGTTG	1	3	5	ACC2	-	.
chr19	27630395	27630421	chr19:27630395-27630421	0	AAACTTTTCTTTTGATTCAGCAAGTTG	1	3	7	ACC2	-	.
chr19	27638847	27638875	chr19:27638847-27638875	0	AAATTTGTTCTTTTAATTTGGAAATGTCT	1	2	9	AA2	-	.
chr19	27642303	27642333	chr19:27642303-27642333	0	TAACTTGTTCCTTGGTTAAAGGGACAACTAT	1	3	11	ACD2	1.0	.
chr19	27644189	27644214	chr19:27644189-27644214	0	AGACTTGATCTTCCCAAGATTAGTCC	1	2	6	AD2	-	.
chr19	27644693	27644717	chr19:27644693-27644717	0	TGACTTGTCCTCCTAAAACAACTCC	1	2	5	AC2	1.0	.
chr19	27645043	27645062	chr19:27645043-27645062	0	CAGATAGCTCTAACTTGCTC	3	3	0	ACC1	1.0	.
chr19	27646175	27646202	chr19:27646175-27646202	0	AAAATTGTTCTATTATTTGAAATAGCTT	1	2	8	AA2	-	.
chr19	27646714	27646733	chr19:27646714-27646733	0	AAAAATGCCTAGGGTTGCCC	1	2	0	AA2	-	.
chr19	27659351	27659373	chr19:27659351-27659373	0	GAACTAGTGCTCAAAGAATGTTC	1	2	3	AD2	-	.
chr19	27659678	27659697	chr19:27659678-27659697	0	GAACATGCTTGAGCGTGTCT	4	1	0	B2	5.0	.
chr19	27660640	27660669	chr19:27660640-27660669	0	AAGAATGCCTGGAGTTGCCAAGGCATTTCT	1	2	10	AA2	-	dELS
chr19	27662161	27662185	chr19:27662161-27662185	0	AAGCATTCTCATAGATAGCTTGTTT	1	2	5	AC2	2.0	.
chr19	27662394	27662418	chr19:27662394-27662418	0	AAGCATTTTCACAGATAGCTAGTTC	1	2	5	AC2	-	.
chr19	27662796	27662817	chr19:27662796-27662817	0	CAGATAGCTTGATAGCTTGTTT	1	3	2	ACC1	1.0	.
chr19	27662977	27663001	chr19:27662977-27663001	0	AAACATTTTCACAGACAGCTTGCTT	1	2	5	AC2	-	.
chr19	27663439	27663459	chr19:27663439-27663459	0	AAGCATTTTCAAAGATAGTTT	1	2	1	AA2	1.0	.
chr19	27663611	27663631	chr19:27663611-27663631	0	AAGCATTTTCACAGCATGTTT	1	2	1	AC2	2.0	.
chr19	27666347	27666371	chr19:27666347-27666371	0	AAACATTTTTACAGTTAGCTTGTTT	1	2	5	AC2	1.0	.
chr19	27666862	27666886	chr19:27666862-27666886	0	AAGCATTTTTACAAATAGCTTGTTT	1	2	5	AC2	-	.
chr19	27667378	27667402	chr19:27667378-27667402	0	AAGCATTTTCACAGACAGCTTGTTT	1	2	5	AC2	3.0	.
chr19	27667722	27667746	chr19:27667722-27667746	0	AAGCATTTTCACAGAGGGCTTGTTT	1	1	5	A2	1.0	.
chr19	27668163	27668187	chr19:27668163-27668187	0	AAGCATTTTCACAGATAGCTTGTTT	1	2	5	AC2	1.0	.
chr19	27669109	27669133	chr19:27669109-27669133	0	AAGCATTTTTACAGATAGCTTGTTT	1	2	5	AC2	1.0	.
chr19	27669833	27669853	chr19:27669833-27669853	0	TAGCATGCCTGGGGTTTGCTG	1	3	1	ACC2	-	.
chr19	27671957	27671976	chr19:27671957-27671976	0	GAGAATGTCTGGGGTTGCCT	1	2	0	AA2	2.0	.
chr19	27680895	27680919	chr19:27680895-27680919	0	AAGCATTTTCACGTGTAGCTTGTTT	1	2	5	AC2	1.0	.
chr19	27681295	27681324	chr19:27681295-27681324	0	AAATATGCCTCAGTGAGCTCAGAAATGTTT	1	2	10	AA2	1.0	.
chr19	27682265	27682285	chr19:27682265-27682285	0	AAGCATTTTCAAAGATAGCTT	1	2	1	AA2	-	.
chr19	27682435	27682459	chr19:27682435-27682459	0	AAACATTTTCACATACAGCTTGTCT	1	2	5	AC2	-	.
chr19	27683481	27683513	chr19:27683481-27683513	0	AAGCTTGTTTCTAATTTTTGTCAGGGGATATTC	2	2	13	AA1	1.0	.
chr19	27683636	27683660	chr19:27683636-27683660	0	AAGCATGTTTACACATACCATGTTT	1	2	5	CD	-	.
chr19	27684317	27684341	chr19:27684317-27684341	0	AAACATTTTCACGTATAGCTTGTTT	1	2	5	AC2	-	.
chr19	27684555	27684574	chr19:27684555-27684574	0	GAATAAGCTCAGAAATGTCT	1	2	0	AA2	1.0	.
chr19	27684659	27684683	chr19:27684659-27684683	0	AAGCATTTTCACAGATAGCTTGTTT	1	2	5	AC2	-	.
chr19	27684999	27685023	chr19:27684999-27685023	0	AAGCATTTTCACAGAGAGCTTGTTT	1	1	5	A2	1.0	.
chr19	27685543	27685566	chr19:27685543-27685566	0	AAGCATTTCACAGATAGCTTGTTC	1	3	4	ACC2	1.0	.
chr19	27685672	27685702	chr19:27685672-27685702	0	GAACAAGGCTTTAACTCAGTGAGACAAATCC	1	2	11	AD2	2.0	.
chr19	27685713	27685737	chr19:27685713-27685737	0	AAGCATTTTCTCAGATAGCTTGTTT	1	2	5	AC2	-	.
chr19	27685884	27685908	chr19:27685884-27685908	0	AAGTATTTTCACAGAAAGCTTGTTT	2	2	5	AA1	-	.
chr19	27686053	27686077	chr19:27686053-27686077	0	AAACATATTCGCAGATAACTTGTTT	1	2	5	AC2	1.0	.
chr19	27686156	27686176	chr19:27686156-27686176	0	AAGAATGTTTCCAACTTGCTT	1	2	1	AC2	1.0	.
chr19	27686384	27686408	chr19:27686384-27686408	0	AAGCATTTTCACAGAGAGCTTGTTT	1	1	5	A2	-	.
chr19	27686794	27686813	chr19:27686794-27686813	0	GAATAAGCTCAGAAATGTCT	1	2	0	AA2	1.0	.
chr19	27688449	27688473	chr19:27688449-27688473	0	AAGTATTTTCATATAAAACTTGTTT	2	2	5	AA1	-	.
chr19	27688614	27688638	chr19:27688614-27688638	0	AAGCATTTTCACAGATAGCTTGTTT	1	2	5	AC2	-	.
chr19	27691247	27691267	chr19:27691247-27691267	0	AGACTTGCCTGGGGTCAGCTT	1	2	1	AB1	-	.
chr19	27696281	27696313	chr19:27696281-27696313	0	GGGGTTGTTTGTTTTTTTCTTGTAAATTTGTTT	1	2	13	AA2	2.0	.
chr19	27697300	27697319	chr19:27697300-27697319	0	AGACTTTTCTGAAGTTGCCT	1	2	0	AA2	-	.
chr19	27700382	27700410	chr19:27700382-27700410	0	GAACTTTCTCTTTTAGCTCAGAATAGTTT	1	2	9	AA2	2.0	.
chr19	27701727	27701751	chr19:27701727-27701751	0	AAGCATCTTCACAGATAGCTTGTTT	1	2	5	AC2	1.0	.
chr19	27702423	27702447	chr19:27702423-27702447	0	AAGCATTTTCACAGAGAGCTTGTGT	1	2	5	AD2	-	.
chr19	27702596	27702620	chr19:27702596-27702620	0	AAGCATTTTTACAGAGAGGTTGTTT	1	2	5	AA2	-	.
chr19	27703995	27704024	chr19:27703995-27704024	0	AGGCATGTATTCTCTTTCCCAGGGATGTTC	1	2	10	AD2	1.0	.
chr19	27704602	27704631	chr19:27704602-27704631	0	TGACTGGTCTGGCACACTAAAAACAAGCCG	1	3	10	BCC2	3.0	.
chr19	27710291	27710313	chr19:27710291-27710313	0	GGCCATGTTTGTTGAACTGGCTT	2	2	3	BD3	-	.
chr19	27710587	27710607	chr19:27710587-27710607	0	GAGAATGCCTTGAGCGTGCTT	1	2	1	AB2	2.0	.
chr19	27713842	27713866	chr19:27713842-27713866	0	AAGCATTTTTTCAAATAGCTTGCTT	1	2	5	AC2	1.0	.
chr19	27714014	27714034	chr19:27714014-27714034	0	AAGCACTTTCAGAGCAAGCTT	1	2	1	AB1	2.0	.
chr19	27714186	27714205	chr19:27714186-27714205	0	AAGCATTTTTATACTTGCCT	3	2	0	AD2	1.0	.
chr19	27714358	27714382	chr19:27714358-27714382	0	AAGCATTTCCACAGATAGCTTGCTT	1	2	5	AC2	4.0	.
chr19	27714530	27714554	chr19:27714530-27714554	0	AAGCATTTTAACTTATAGCTTGTTT	1	3	5	ACC2	-	.
chr19	27715044	27715068	chr19:27715044-27715068	0	AAGCATTTCAACGGATAGCTTGTTT	1	3	5	ACC2	1.0	.
chr19	27715558	27715582	chr19:27715558-27715582	0	AAGCATTTTCACATACAGCTTGTTT	1	2	5	AC2	-	.
chr19	27716083	27716107	chr19:27716083-27716107	0	AAGCATTTTCACAGATAGCTTGTTT	1	2	5	AC2	-	.
chr19	27716255	27716279	chr19:27716255-27716279	0	AAGCATTTTCACAGATAGCATGCCC	1	2	5	AC2	2.0	.
chr19	27717126	27717145	chr19:27717126-27717145	0	AAGAATGTCTGGGATTGCCC	1	2	0	AA2	-	dELS
chr19	27718390	27718409	chr19:27718390-27718409	7	TTGCATGCCTGGGCTTGTCC	4	2	0	CD	1.0	dELS
chr19	27719276	27719300	chr19:27719276-27719300	2	AGACATCTCTTTCAAAAGAATGCCT	1	2	5	AA2	-	.
chr19	27721525	27721549	chr19:27721525-27721549	0	AAGCATTTTCGCAAATAGCTTGTTT	1	2	5	AC2	1.0	.
chr19	27721677	27721706	chr19:27721677-27721706	0	AGATAAGTCCACACAACACAAAGCATTTTC	1	2	10	AA2	-	.
chr19	27721868	27721892	chr19:27721868-27721892	0	AAGCATTTTCACACATAGCTTGTTT	1	2	5	AC2	-	.
chr19	27722179	27722208	chr19:27722179-27722208	0	AGACAAATCCACACATTGCAAAGCATTTTC	1	2	10	AA2	1.0	.
chr19	27722713	27722737	chr19:27722713-27722737	0	AAGCTTCTTCACAGATAGCTTGTTT	1	2	5	AC2	-	.
chr19	27722885	27722908	chr19:27722885-27722908	0	AAGCATTTTCACAGAAGGTTGTTT	1	2	4	AA2	1.0	.
chr19	27723233	27723257	chr19:27723233-27723257	0	AAGCATTTTTGCAGATAGCTTGTTT	1	2	5	AC2	-	.
chr19	27723748	27723768	chr19:27723748-27723768	0	AAGCATTTTCACAGCTAGCTT	1	2	1	AC2	1.0	.
chr19	27724023	27724044	chr19:27724023-27724044	0	AAACAAGTTTTTTAACTTGTTG	2	2	2	CC	1.0	.
chr19	27724938	27724962	chr19:27724938-27724962	0	GAGCATTTTTGCAGATAACTTGTTT	1	2	5	AC2	3.0	.
chr19	27725109	27725133	chr19:27725109-27725133	0	AAAAATGTTCACAGATAGCTTGTTT	1	2	5	AC2	-	.
chr19	27725454	27725478	chr19:27725454-27725478	0	AAGCATTTTCACAGATGGCTTGTTT	1	2	5	AC2	-	.
chr19	27725836	27725860	chr19:27725836-27725860	0	AAACATTTTTACATATAGCTTGTTT	1	2	5	AC2	-	.
chr19	27726351	27726375	chr19:27726351-27726375	0	AAGCATTTTAACAGATAGCTTGTTT	1	3	5	ACC2	-	.
chr19	27726525	27726545	chr19:27726525-27726545	0	AAGCATTTTTGGAAATAGCTT	1	2	1	AA2	1.0	.
chr19	27727039	27727063	chr19:27727039-27727063	0	AAGCATTTTTACAGATAGCTTGTTT	1	2	5	AC2	1.0	.
chr19	27727211	27727230	chr19:27727211-27727230	0	AAGCATTTTCACACAAGCCT	3	2	0	AD2	-	.
chr19	27727382	27727406	chr19:27727382-27727406	0	AAGCATTTCCACAGATAGCTTGTTT	1	2	5	AC2	1.0	.
chr19	27727869	27727893	chr19:27727869-27727893	0	AAGCATTTTCTCAGATAACTTGTTT	1	2	5	AC2	-	.
chr19	27728136	27728156	chr19:27728136-27728156	0	AAGCATGTTTCCAACCTGTTG	1	3	1	BCC2	1.0	.
chr19	27728376	27728400	chr19:27728376-27728400	0	AAGCATTTTCACAGATAGCTTGTTT	1	2	5	AC2	-	.
chr19	27728546	27728570	chr19:27728546-27728570	0	AAGCATTTTCACAGATAGCTTGTTT	1	2	5	AC2	-	.
chr19	27728719	27728743	chr19:27728719-27728743	0	AAACATTTTCATAGATAGCTTGTTT	1	2	5	AC2	1.0	.
chr19	27729414	27729438	chr19:27729414-27729438	0	AAGCATTTTCACAGAGAGCTTGTTT	1	1	5	A2	1.0	.
chr19	27729585	27729609	chr19:27729585-27729609	0	AAGCAATTTCACAGAGAGCTTATTT	1	2	5	AA2	-	.
chr19	27729757	27729781	chr19:27729757-27729781	0	AGGCATTTTCACAGATAGCTTGTTT	1	2	5	AC2	4.0	.
chr19	27730105	27730129	chr19:27730105-27730129	0	AAGCATTTTCACAGACAGCTTGTTT	1	2	5	AC2	-	.
chr19	27731309	27731333	chr19:27731309-27731333	0	AGGCATTTTCCCAGATAGCTTGTTT	1	2	5	AC2	-	.
chr19	27731482	27731502	chr19:27731482-27731502	0	AAGCATATTCAAAGATAGCTC	1	2	1	AA2	1.0	.
chr19	27731654	27731676	chr19:27731654-27731676	0	AGGCATTTTCAAAGAGATTGTTT	1	2	3	AA2	1.0	.
chr19	27732672	27732696	chr19:27732672-27732696	0	AAGCATTTTCACAGATAGCTTGTTA	1	3	5	ACC2	1.0	.
chr19	27745971	27745997	chr19:27745971-27745997	0	AGAGTAGTTAACCTAAATAGCTTGTTT	1	3	7	ACC1	1.0	.
chr19	27747707	27747728	chr19:27747707-27747728	0	GGGCAATTCCTCAAGATTGCCT	1	2	2	AA2	1.0	.
chr19	27748726	27748748	chr19:27748726-27748748	0	AATCTTGCCCACAAAAATAGTTT	1	2	3	AD2	-	dELS
chr19	27749849	27749873	chr19:27749849-27749873	0	GGACAAGCCATAGTAGAACGTGCCC	1	2	5	BC2	-	.
chr19	27751134	27751160	chr19:27751134-27751160	0	AGAGTAGTTTATCTAAATAGCTTGTTT	1	2	7	AC2	-	dELS
chr19	27757664	27757689	chr19:27757664-27757689	0	AAGAATGCCTGGGGTCGAACAAGTGT	1	2	6	AD3	2.0	.
chr19	27757907	27757926	chr19:27757907-27757926	0	TAGAATGCCTAGGCTTGCCC	4	2	0	AC3	1.0	.
chr19	27763602	27763627	chr19:27763602-27763627	0	TAAACTGCCTGGGATCAGACAAGTCT	1	3	6	ABC1	1.0	.
chr19	27764614	27764639	chr19:27764614-27764639	0	TAAAATGCCTGGGGTCAAACATGTTG	1	3	6	ACC1	1.0	.
chr19	27767676	27767695	chr19:27767676-27767695	0	GAGAATGCCCGGAGTTGTCC	1	2	0	AA2	3.0	DNase-H3K4me3
chr19	27772295	27772314	chr19:27772295-27772314	0	GCACTTGCCTAGCCATGTCT	3	2	0	DD2	-	.
chr19	27773416	27773435	chr19:27773416-27773435	0	TGCCATGCCTAAACTAGACC	2	3	0	CDD1	-	.
chr19	27776958	27776988	chr19:27776958-27776988	0	AAACTAACTGAAGTTTTAGAGAGACTTGCTG	1	3	11	ACC2	1.0	.
chr19	27780048	27780076	chr19:27780048-27780076	0	AGGCATGTCCCACTACACCAGGCTAATTT	2	1	9	A1	1.0	dELS,CTCF-bound
chr19	27781526	27781558	chr19:27781526-27781558	0	AAACCTGCCTTTCCTTTCTAGTGGCACAAGCCT	1	2	13	BD2	-	.
chr19	27782537	27782557	chr19:27782537-27782557	0	GGGAAAGTTTCAGAAATGTTT	1	2	1	AA2	-	.
chr19	27784382	27784409	chr19:27784382-27784409	0	AAACTTCCTCAATTTCAAAAGAATGTTT	1	2	8	AA2	1.0	.
chr19	27789601	27789633	chr19:27789601-27789633	0	AAACAAATTTACAAGAAAAAAACAAACAACCCC	1	2	13	AA2	1.0	.
chr19	27792609	27792639	chr19:27792609-27792639	0	AAACAAGTTTAAAGAAAATGAAAAGAGGCCT	1	2	11	AB1	-	.
chr19	27793558	27793583	chr19:27793558-27793583	0	GCACAAGTCATGAAGCCGACAAGCCC	1	3	6	CCD1	-	.
chr19	27804493	27804515	chr19:27804493-27804515	0	AGACTAGCCTGGCCAACATGGTG	1	3	3	CCD1	-	.
chr19	27805741	27805768	chr19:27805741-27805768	0	AGGGATGTCAGGACAAAGAAACAAGTTG	1	3	8	ACC1	-	.
chr19	27808319	27808338	chr19:27808319-27808338	0	GAAAGAGCTCAAACAAGTCT	3	2	0	AB4	1.0	.
chr19	27813250	27813280	chr19:27813250-27813280	0	AAACAAGTTTTTGTCCTCTGAAGGCTATCCT	1	1	11	A1	-	.
chr19	27815578	27815605	chr19:27815578-27815605	0	GAGAATGTCTTAGGAAGGAGACATGTAT	1	2	8	AD3	1.0	.
chr19	27821383	27821411	chr19:27821383-27821411	0	GAACATGCTCCTTTAGCTCAGTGAAGTTC	2	2	9	AD1	-	.
chr19	27826179	27826200	chr19:27826179-27826200	0	GGATGTGTTTGAAGACAAGCTG	1	3	2	ABC1	-	.
chr19	27826280	27826302	chr19:27826280-27826302	0	GGTCATATTTTGTAAACATGTTT	2	2	3	AD1	-	.
chr19	27826321	27826341	chr19:27826321-27826341	0	GAACATGCTCTAAGAATTTTT	2	2	1	AA1	-	.
chr19	27827812	27827838	chr19:27827812-27827838	0	GAACAATCTTTGCACCAGCACTTGCCT	1	2	7	AD2	2.0	.
chr19	27829337	27829360	chr19:27829337-27829360	0	GGGCTTTTTTTGATTGGCAAGCTA	1	3	4	ACC2	1.0	.
chr19	27829954	27829981	chr19:27829954-27829981	0	GGGCTTGTTTTCCGAGAATCACTTGTTG	1	3	8	CCD2	-	.
chr19	27830652	27830675	chr19:27830652-27830675	0	AAGCTAACCAATTTCAGCATGTTC	1	3	4	ACC2	-	.
chr19	27831145	27831170	chr19:27831145-27831170	0	GGACAGGTTTGCATGTGAACTACTTT	1	2	6	AB2	-	.
chr19	27832999	27833018	chr19:27832999-27833018	0	CATGTAGCCCAAGCTAGTCT	2	3	0	ACD1	1.0	.
chr19	27835482	27835502	chr19:27835482-27835502	0	GATCTTGTTCAAGACAATCTT	1	2	1	AD3	1.0	.
chr19	27841246	27841278	chr19:27841246-27841278	0	GAGCAAGACTCCATCTCAAAAAAAAAAAAGTCT	1	2	13	AD2	-	.
chr19	27841616	27841643	chr19:27841616-27841643	0	AAACATTTTTTTTTTTCTGAGATAGTTT	1	2	8	AA2	-	.
chr19	27843518	27843544	chr19:27843518-27843544	0	GGTGAAGTCTTGGGCTAGGGCTTGCCC	1	2	7	AD4	-	.
chr19	27844643	27844671	chr19:27844643-27844671	0	GGGCATGTTCAGGCCTAATGGCCTTCTTT	2	2	9	AD1	5.0	.
chr19	27846548	27846571	chr19:27846548-27846571	0	AAGCAAGCTTTATTGAGCTGCTTG	1	3	4	ABC2	-	.
chr19	27847018	27847037	chr19:27847018-27847037	0	AGGCAGGCCCAGGAAAGTCC	1	2	0	AB2	-	.
chr19	27853876	27853904	chr19:27853876-27853904	0	AAACTTCTCTGAGCTAAAGGAGGATGTTT	1	2	9	AA2	1.0	.
chr19	27857947	27857978	chr19:27857947-27857978	0	AAACAAATTTACAAGAAAAACCAAACAACCCC	1	2	12	AA2	1.0	.
chr19	27860738	27860760	chr19:27860738-27860760	1	AGGCATTCTAAGAAGACATGCTC	1	2	3	AC1	2.0	.
chr19	27863349	27863377	chr19:27863349-27863377	0	TTGTTTGTTTTTTTCTTGTAAACTTGTTT	1	3	9	ACD1	2.0	.
chr19	27867173	27867192	chr19:27867173-27867192	0	AAACTAGGTAAAACATGTTA	3	3	0	CCD2	-	.
chr19	27869797	27869826	chr19:27869797-27869826	0	AGGTAAGCCTTCATTGCACACAGCATGTTG	1	3	10	ACC1	-	.
chr19	27870747	27870779	chr19:27870747-27870779	0	TGGCTTGTTAGATACAACACCATAGGCATGACC	1	3	13	CCD1	-	.
chr19	27877624	27877644	chr19:27877624-27877644	0	GAGCAAGCTAAAAACAATTTT	1	2	1	AC2	-	.
chr19	27877699	27877731	chr19:27877699-27877731	0	TAGCATGCCCCCTTCATTAAAGGGGCCTTGCCC	1	2	13	CD	-	.
chr19	27877955	27877975	chr19:27877955-27877975	0	AAAATAGTTCGGGGAATGCCC	1	2	1	AA2	-	.
chr19	27878374	27878395	chr19:27878374-27878395	0	AGGAAAGCCCAGGAAATAGTTC	1	2	2	AA2	-	.
chr19	27879134	27879160	chr19:27879134-27879160	0	GGACAAGTTTATTACACAGGCAGCTCA	1	3	7	ABC2	-	.
chr19	27879399	27879421	chr19:27879399-27879421	0	AGGAATGCCCTGGAAGCAAGACC	1	2	3	AD3	-	.
chr19	27879787	27879810	chr19:27879787-27879810	0	ACACATGCCTTTTTAATCATGCCT	1	2	4	DD2	1.0	.
chr19	27881286	27881307	chr19:27881286-27881307	0	GAGCATGACTGTGAACAAGTCA	2	2	2	CD	-	.
chr19	27881791	27881818	chr19:27881791-27881818	0	AAGGAAGCCTCAAGACATCAACATGCTT	1	2	8	AC2	-	.
chr19	27882971	27883001	chr19:27882971-27883001	0	GAACAACCCCTGACAGCCCAGAGGAATGTCC	1	2	11	AA2	1.0	.
chr19	27883917	27883937	chr19:27883917-27883937	0	TGGCATGCTCTAAACAACCAC	1	3	1	ACD2	1.0	.
chr19	27888950	27888979	chr19:27888950-27888979	0	AAGCAAGTCTGGTGGCAGCTGAGCTGACTC	1	2	10	AB4	-	.
chr19	27889599	27889628	chr19:27889599-27889628	0	ATTCTAGCCCACCAGGGTCCAGACTTGCTT	1	2	10	DD4	1.0	.
chr19	27892008	27892034	chr19:27892008-27892034	0	GGGCAAGTTCCTTCTTTGGTCATTCTC	2	2	7	AD1	-	.
chr19	27893041	27893069	chr19:27893041-27893069	0	GAACATGCTATAGACACATGAAAAAGCTC	1	2	9	AC2	-	.
chr19	27893587	27893610	chr19:27893587-27893610	0	AGACAAGCCATGTGAGACATCCCC	1	2	4	AC2	-	.
chr19	27893646	27893678	chr19:27893646-27893678	0	GGAGTAGTCCCCAGCACCAAAGAGAACATGGTC	1	2	13	AD3	1.0	.
chr19	27893775	27893801	chr19:27893775-27893801	0	GGACATCCCCAGGATCAGAACATCTTC	1	2	7	AA2	1.0	.
chr19	27895153	27895174	chr19:27895153-27895174	0	AAAGAAGTCTGTGGACAAGCCT	1	1	2	A1	2.0	.
chr19	27896983	27897008	chr19:27896983-27897008	0	AGAGATGTTTTCTCCAAGGCTAGCAC	1	2	6	AD3	2.0	.
chr19	27899612	27899644	chr19:27899612-27899644	0	GGTTATGCCTGAAGGAAGTAGATGAGCTTGCCA	1	3	13	ACD1	-	.
chr19	27901048	27901075	chr19:27901048-27901075	0	GAGCATCTACTATGTGCCAGGCATGCTT	2	2	8	AD1	-	.
chr19	27901153	27901174	chr19:27901153-27901174	0	AAACAAGCTCATGAACAAAATG	1	3	2	ACD2	-	.
chr19	27901769	27901796	chr19:27901769-27901796	0	GAACAAGATTTTTGGCCTGAGCTATTCC	1	2	8	AD2	-	.
chr19	27905768	27905798	chr19:27905768-27905798	0	GTCCATGTTCATCAGAGCAATGGACAAGCTA	1	3	11	CDD2	-	.
chr19	27907533	27907552	chr19:27907533-27907552	0	AAGCTTTCTCAAGCTAATTT	1	2	0	AA2	-	.
chr19	27910335	27910357	chr19:27910335-27910357	0	GAGCAAGTCTATAGGACAACTCT	1	1	3	A1	-	.
chr19	27910392	27910422	chr19:27910392-27910422	0	AAGCTTCCTTCTCATCAATCAGAACATGTGT	1	2	11	AD2	-	.
chr19	27910923	27910945	chr19:27910923-27910945	0	CAGCATGCCCATGCAGATAGCCT	1	3	3	ACC2	1.0	.
chr19	27912630	27912655	chr19:27912630-27912655	0	CAGAAAGTCCCTACATCAGCAAGCCC	1	3	6	ACC1	-	.
chr19	27912884	27912903	chr19:27912884-27912903	0	TGAAAAGCCTGGGCTTGCCC	3	2	0	AC3	-	.
chr19	27913809	27913833	chr19:27913809-27913833	0	AGATTTGCCTTTTCTGGACATGCCT	2	1	5	A1	-	.
chr19	27915863	27915894	chr19:27915863-27915894	0	GGGTTTGTTTTGCTAGTATTGAGAACTTATTT	1	2	12	AA2	1.0	.
chr19	27922524	27922552	chr19:27922524-27922552	0	TGAGAAGCTTTTATCAGAAGAGCAAGCTA	1	3	9	ACC1	-	.
chr19	27922563	27922589	chr19:27922563-27922589	0	AGACTTGTCAGAAAATAGTACATGTTG	1	3	7	CCD2	-	.
chr19	27928032	27928064	chr19:27928032-27928064	0	TGGCATGTTGGCTGGCTTCACAGGAGCATATTC	1	3	13	ACC1	-	.
chr19	27928566	27928594	chr19:27928566-27928594	0	AGGCTTTTTTTTTTTTTCCAAACAAGGTC	1	2	9	AD2	-	.
chr19	27931362	27931390	chr19:27931362-27931390	0	AAGCTTTCCTGTATTAGGCTGACTTGTCC	1	2	9	AC2	2.0	.
chr19	27931652	27931677	chr19:27931652-27931677	0	GGATAAGCCCGTGCCTAGGCAAACCT	1	2	6	AA2	-	dELS
chr19	27931795	27931815	chr19:27931795-27931815	0	AAGCTTGCTTCAAGCTAGCCT	2	0	1	0	-	dELS
chr19	27932269	27932289	chr19:27932269-27932289	0	GAGCTTCCCTGCAGCTTGTTA	1	3	1	ACC2	-	.
chr19	27932478	27932509	chr19:27932478-27932509	0	AGATAAGTTTCAGAACAATAAGAATCTTGTTT	1	2	12	AD2	-	.
chr19	27935837	27935856	chr19:27935837-27935856	0	GAGCTTGTGGGGACAAGTTA	2	3	0	CCD2	1.0	.
chr19	27936542	27936571	chr19:27936542-27936571	0	CAGCTGGTCTTCACCCTCCCAGACAAGTCA	1	3	10	BCC2	-	.
chr19	27939784	27939810	chr19:27939784-27939810	0	AGGTTTGTCATTCAAATAAACAAGTTG	1	3	7	ACC1	-	.
chr19	27939937	27939958	chr19:27939937-27939958	0	AGAATAGCTTTAAAAAAAGTTT	1	2	2	AA2	-	.
chr19	27940655	27940683	chr19:27940655-27940683	0	GAAAAAGCCTCTGAGCAACAGACTTGTCC	1	1	9	A1	-	.
chr19	27941466	27941496	chr19:27941466-27941496	0	TAACTAGTTTTAGGTATACTGAAACATATGT	1	3	11	ACD2	-	.
chr19	27948604	27948632	chr19:27948604-27948632	0	GAACATGCTCCTTTAGCTCAGAGTAGTTT	1	1	9	A2	2.0	.
chr19	27950735	27950763	chr19:27950735-27950763	0	ATACTTGTTTTACATGTGAGGACAAGGCC	1	2	9	DD3	1.0	.
chr19	27954086	27954113	chr19:27954086-27954113	0	CAGCTTGTTACTTGGGCTGATCTTGTTT	1	3	8	CCD2	1.0	.
chr19	27955449	27955476	chr19:27955449-27955476	0	TAGCATGTTTGATATATTGAGCTAATGT	1	3	8	ACD2	-	.
chr19	27957860	27957880	chr19:27957860-27957880	0	TACCTTGCCAGGAACTAGTTC	1	3	1	CCD1	1.0	.
chr19	27959386	27959409	chr19:27959386-27959409	0	ATGCTTGCTTTTCTAAGCTATCTC	1	2	4	AD3	1.0	.
chr19	27959544	27959571	chr19:27959544-27959571	0	GAACATGTTTAGAGACCCAGCCAATCTT	2	2	8	AD1	2.0	.
chr19	27961604	27961630	chr19:27961604-27961630	0	AAATTAGCCAGGCATGGTGGCATGTCC	1	3	7	ACC1	-	.
chr19	27962200	27962226	chr19:27962200-27962226	0	GCACTTGTTGAACTTTTAAACTTGTCC	1	2	7	CD	1.0	.
chr19	27962332	27962361	chr19:27962332-27962361	0	TGACAAGTTGTGAATTAGACTGACTAGTTT	1	3	10	CCC	1.0	.
chr19	27964125	27964146	chr19:27964125-27964146	0	TAGCTAGCTTATAAACAATTTT	1	2	2	AC2	-	.
chr19	27964477	27964496	chr19:27964477-27964496	0	AATCTTGCTCAAACAAGTAT	2	2	0	DD3	-	.
chr19	27964559	27964589	chr19:27964559-27964589	0	TAGTAAGTTTTAATTTTCTGTCAGCAAGTTT	1	3	11	ACC1	-	.
chr19	27965137	27965161	chr19:27965137-27965161	0	GGGCAAGTCAATTTTAAACATTCTT	1	2	5	AC2	2.0	.
chr19	27970432	27970455	chr19:27970432-27970455	0	GAGTATGTTCCTGAACACAAGTTT	1	2	4	AD2	1.0	.
chr19	27973878	27973905	chr19:27973878-27973905	0	AAACATGTGCTAATTCATGAGATTGTCT	1	2	8	AD2	1.0	.
chr19	27976465	27976496	chr19:27976465-27976496	0	AGGCAAGTCTGAGTGTTGTGCTGGGCTTGGAG	1	3	12	CDD3	-	.
chr19	27986017	27986043	chr19:27986017-27986043	0	GGGCATGCCTGTAGTTCCAGCTACTCA	1	3	7	ACC1	-	.
chr19	27988345	27988373	chr19:27988345-27988373	0	AAACTAGTTTAGCTGCAGTATGCAAGTTA	1	2	9	CD	-	.
chr19	27988682	27988704	chr19:27988682-27988704	0	ACACAAGTTTCTAAGGCAATTTC	1	2	3	AD3	-	.
chr19	27991322	27991341	chr19:27991322-27991341	0	AAACATGTTTTAATTAGTTC	3	2	0	AC1	-	.
chr19	27991593	27991615	chr19:27991593-27991615	0	AGACTTTTTGTCATAACTAGTCT	1	3	3	ACC2	-	.
chr19	27992979	27993002	chr19:27992979-27993002	0	GGGCATGTTATTTAAAGCTTGTAC	1	2	4	CD	1.0	.
chr19	27993241	27993270	chr19:27993241-27993270	0	CAGCAAACCCCAAGGATGGCAAACTAGCTT	1	2	10	AC1	-	.
chr19	27993322	27993345	chr19:27993322-27993345	0	AAACTTGCTATGGGAGACATGTGG	1	3	4	CCD1	1.0	.
chr19	27993879	27993902	chr19:27993879-27993902	0	AAGCTAGCTGTAAAGGAGTTGCTG	1	3	4	ACC2	1.0	.
chr19	27993929	27993955	chr19:27993929-27993955	0	AAGTATTTTTATGAGTAAAACTAGTTT	2	2	7	AA1	1.0	.
chr19	27994134	27994154	chr19:27994134-27994154	0	AAGTTAGTCTGGAACTAGATC	1	2	1	AD3	-	.
chr19	27994191	27994214	chr19:27994191-27994214	0	TAGCATGTTTTCTAAAACTGTCTT	1	3	4	ABC2	-	.
chr19	27995399	27995422	chr19:27995399-27995422	0	AGGCCTGCTTATTGAGGCTTCCTC	1	2	4	AB3	-	.
chr19	27996453	27996483	chr19:27996453-27996483	0	TTACTTGCTTCCAAAAAGGGAAGACAAGTTT	1	2	11	CD	1.0	.
chr19	27997555	27997578	chr19:27997555-27997578	0	AGACATTTTAACACTAACAAGTTT	1	3	4	ACC2	2.0	.
chr19	27998514	27998537	chr19:27998514-27998537	0	GGAATAGTTTCTGCAAAATAGTTT	1	2	4	AA2	-	.
chr19	28000864	28000892	chr19:28000864-28000892	0	GAACAAGTCTTTTAGGGCCAAACAGGCCT	1	1	9	B1	1.0	.
chr19	28001289	28001320	chr19:28001289-28001320	0	AGCCATGCTTTTGGTAACCAGACAGCATGCTT	1	2	12	CD	1.0	.
chr19	28003475	28003499	chr19:28003475-28003499	0	AGGCTGGCCTCCTGCAGCCTTGTCC	1	2	5	BD2	-	.
chr19	28004787	28004818	chr19:28004787-28004818	0	AAGCTATTCTTTTAGGCAAGGAAAGCTACCCT	1	2	12	AA2	1.0	.
chr19	28007138	28007165	chr19:28007138-28007165	0	GGGCCAGCTCCTAGTCAAGGACTTTTTT	1	2	8	AB3	-	.
chr19	28007233	28007265	chr19:28007233-28007265	0	GGGAATGTTCCCCCTCTCTTTAGGGACTAGCCC	2	1	13	A1	-	.
chr19	28009240	28009268	chr19:28009240-28009268	0	GGATAAATCTCAGGAGGCTGGACTTGCTC	1	2	9	AA1	1.0	.
chr19	28009939	28009967	chr19:28009939-28009967	0	TAACATGTTTTAAAATGTGAATCATGCTT	1	2	9	CD	1.0	dELS
chr19	28010057	28010079	chr19:28010057-28010079	0	AGATATGTCAGAAAAACATGTTG	1	3	3	ACC1	-	dELS
chr19	28012413	28012432	chr19:28012413-28012432	0	GAACTTTTCTGAACATGTTC	3	1	0	A2	1.0	.
chr19	28014145	28014170	chr19:28014145-28014170	0	AGACATGCCCCTCTTTGTGCTTGTCT	1	1	6	D2	-	.
chr19	28016484	28016505	chr19:28016484-28016505	0	AAGCATCTTTCTTAGCAAGCTG	1	3	2	ACC2	-	.
chr19	28016672	28016693	chr19:28016672-28016693	0	AAGCATTGTCAAGGGCATGCCT	2	2	2	AD1	1.0	.
chr19	28019521	28019549	chr19:28019521-28019549	0	TGGCTTGTCTAAGCTCACAGAGCAAGTCA	1	2	9	CC	-	dELS
chr19	28024023	28024052	chr19:28024023-28024052	0	AAACATGTCCTTCTGTATGTTAACTTACCC	1	2	10	AC1	1.0	.
chr19	28026182	28026214	chr19:28026182-28026214	0	AAACATGCCTGTAACAAAGGCCGAACAAAGCTC	2	2	13	AD1	2.0	.
chr19	28026648	28026671	chr19:28026648-28026671	0	CCACAAGTTGGCCAAAACTAGTCC	1	3	4	CCD1	-	.
chr19	28027255	28027281	chr19:28027255-28027281	0	TGGCTAGTCCTTTTCTCCCACAAGCTT	1	3	7	CCD2	-	.
chr19	28027923	28027950	chr19:28027923-28027950	0	AAGCCTCTCTAATGTGTTAAGCATGTCT	2	2	8	AB1	1.0	.
chr19	28032328	28032359	chr19:28032328-28032359	0	CAACAAGTCTCTAGGGGGTTCCAAACTTTTCC	1	2	12	AC2	-	.
chr19	28032832	28032855	chr19:28032832-28032855	0	AACCATGTCTTGACAAACTACCTT	1	2	4	AD3	-	.
chr19	28033794	28033822	chr19:28033794-28033822	0	AAGATAGTCTAATGGGGAAAAGATAGTCT	1	2	9	AA2	3.0	.
chr19	28040636	28040655	chr19:28040636-28040655	0	AAGCAACATCAGACTAGCTC	2	2	0	AD1	1.0	.
chr19	28041248	28041269	chr19:28041248-28041269	0	AGAGAAGTTGGGTAACTAGTCC	1	3	2	ACC1	-	.
chr19	28042311	28042340	chr19:28042311-28042340	0	CAACTTGTCAGGTTGAAGACAGACAACCTC	1	3	10	ACC1	-	.
chr19	28042777	28042800	chr19:28042777-28042800	0	AAACATGTCATTGTCGGCCTGCCT	1	3	4	BCC2	-	.
chr19	28045097	28045124	chr19:28045097-28045124	0	AGGCAAGTTAGCCACCTGGGCCATGCCT	1	2	8	CD	-	.
chr19	28047697	28047722	chr19:28047697-28047722	0	GGGCTTGCCCCCAATGAAGATAGCTA	1	2	6	AC1	-	.
chr19	28049081	28049109	chr19:28049081-28049109	0	AGGATGGCTCTGAACACCTGGACTTGCCC	1	2	9	AB1	2.0	.
chr19	28049353	28049381	chr19:28049353-28049381	0	AAGATAGCTCTGAATACCTGGACATGGCT	1	2	9	AD3	1.0	.
chr19	28049397	28049416	chr19:28049397-28049416	0	GCAAATGCCTGGGCTTGCCC	4	2	0	AD4	4.0	.
chr19	28051896	28051924	chr19:28051896-28051924	0	AAACTCCTTTGAGCTAAAGAAGCATGTTC	2	2	9	AB1	1.0	.
chr19	28053181	28053211	chr19:28053181-28053211	0	AAGCAAGTTCTTAAAGACCTACAAAAAGCTG	1	3	11	ACC2	2.0	.
chr19	28054955	28054985	chr19:28054955-28054985	0	GAGCTAGTACCATTGCTTCTGAAACTATTCC	1	2	11	AD2	1.0	.
chr19	28056924	28056955	chr19:28056924-28056955	0	AAATTAGTTCAACCATTGTGGAAGACAATCTT	1	2	12	AA2	-	.
chr19	28058006	28058027	chr19:28058006-28058027	0	GAACATGTTGGCTGGCCTGCTT	1	3	2	BCC2	1.0	.
chr19	28058606	28058632	chr19:28058606-28058632	0	GGACTAGGTCTCTATATGAACTACTTT	1	2	7	AD2	-	.
chr19	28060666	28060694	chr19:28060666-28060694	0	GGGCAAGTCCAGATGTTCAGGGCCATCCT	1	2	9	AB1	-	.
chr19	28061205	28061237	chr19:28061205-28061237	0	CAACTTGTTTACAGCTGTCCAATGGGCAACCTA	1	3	13	ACC1	-	.
chr19	28061546	28061570	chr19:28061546-28061570	0	GGGCAGGTCTAGAAGAGGAAAGCTC	1	2	5	AB2	1.0	.
chr19	28061759	28061783	chr19:28061759-28061783	0	AGGCTTGTTCCCATGAGGGCAGCTT	1	2	5	AB1	-	.
chr19	28062559	28062578	chr19:28062559-28062578	0	AAGAATGCCTGGGCTTGGCC	3	2	0	AD3	-	.
chr19	28062907	28062930	chr19:28062907-28062930	0	GGGCTTGCTCTCATGAGGATGGCT	2	2	4	AD1	1.0	.
chr19	28063285	28063313	chr19:28063285-28063313	0	AGGATGGCTCTGAACACCTGGACTTGCCC	1	2	9	AB1	-	.
chr19	28065899	28065926	chr19:28065899-28065926	0	AATTTAGTCCACATATAAAAGCATGTCT	1	2	8	AD4	1.0	.
chr19	28070162	28070181	chr19:28070162-28070181	0	AGACATGACCAGACAATTTT	3	2	0	AD2	-	.
chr19	28070466	28070489	chr19:28070466-28070489	0	AAGCTTGTCTATGTGGTCATCTCT	2	2	4	AD1	-	.
chr19	28072593	28072613	chr19:28072593-28072613	0	AACCAAGCCTCAGTCATGTTC	2	2	1	DD2	-	dELS,CTCF-bound
chr19	28074442	28074465	chr19:28074442-28074465	0	TGGCTTGTTTTGTTTAGCATGCCC	1	2	4	CC	1.0	dELS
chr19	28084668	28084698	chr19:28084668-28084698	0	AAATTTGTCTACTCTATTTCAAGACTTACCT	1	2	11	AA2	-	.
chr19	28085545	28085572	chr19:28085545-28085572	0	AAACAAGTTTTAAACTGAGATCATGTAT	1	2	8	DD1	-	.
chr19	28088826	28088854	chr19:28088826-28088854	0	AAACTATTCCGAGCTAAAGGAGGAAGTTC	1	2	9	AA2	2.0	.
chr19	28092915	28092947	chr19:28092915-28092947	0	AAACAAATTTACAAGAAAAAAACAAACAACCCC	1	2	13	AA2	-	.
chr19	28093768	28093798	chr19:28093768-28093798	0	TGACATGTCCATGACCCTTCCAGGCAAACCC	1	2	11	AC2	-	.
chr19	28097502	28097529	chr19:28097502-28097529	0	AAGCTTATTCACCATGATAAAGTAGCCT	1	2	8	AA2	-	.
chr19	28101532	28101554	chr19:28101532-28101554	0	CAACATGCTCAAAAAACTACTTT	1	2	3	AC2	-	.
chr19	28103564	28103588	chr19:28103564-28103588	0	AGACATGTCCTCGGATGAAATGCCT	1	2	5	AC1	-	.
chr19	28103954	28103984	chr19:28103954-28103984	0	CAGCAAGCCTTTCCTGTCTCTCAACATGTGT	1	3	11	CCD1	-	.
chr19	28107161	28107187	chr19:28107161-28107187	0	GAACTTGCTCACGCACCAAGCACATTG	1	3	7	ABC2	-	.
chr19	28109089	28109110	chr19:28109089-28109110	0	TGACAGGTCAAAAAACAAGTCT	1	3	2	BCC2	-	.
chr19	28114731	28114755	chr19:28114731-28114755	0	TAACAGGCTACAGGGAGGCTAGTTT	1	3	5	BCC2	1.0	.
chr19	28115843	28115866	chr19:28115843-28115866	0	AAACTTGCTAACAATAACCAGTTT	1	3	4	BCC2	-	.
chr19	28118055	28118087	chr19:28118055-28118087	0	AGACCAGCCTAGACAACATGGTGAGACCTGTCC	1	2	13	BB2	1.0	.
chr19	28120571	28120600	chr19:28120571-28120600	0	GAGAAAGCCTCTACATCAGAGACCTTGTCT	1	2	10	AD2	-	.
chr19	28121837	28121859	chr19:28121837-28121859	0	ACACAGGCCTGTAGAGCTAGTCC	1	2	3	BD1	-	.
chr19	28123595	28123623	chr19:28123595-28123623	0	ATGCTTGTCTGCTTACAGAAAAGAAGCTC	1	2	9	AD2	-	.
chr19	28124668	28124687	chr19:28124668-28124687	0	GAGCATGTCTAGACCTCTCC	3	2	0	AB1	-	.
chr19	28125967	28125989	chr19:28125967-28125989	0	GAACTTTTTTCTGGAACCAGCTC	1	2	3	AB2	-	.
chr19	28126392	28126414	chr19:28126392-28126414	0	AAGCCAGCTTCAGAAGCTGGCTC	1	2	3	BB2	-	.
chr19	28127062	28127086	chr19:28127062-28127086	0	AAGCATGCTATTATAAAGCTAATTG	1	3	5	ACC1	-	.
chr19	28128160	28128192	chr19:28128160-28128192	0	AGGAGAGCCTTCTCTGAACCTCAGGACAAGTCA	1	3	13	ABC1	-	.
chr19	28129952	28129973	chr19:28129952-28129973	0	AGATAAGTTCAAAAAGATGTTT	1	2	2	AA2	-	.
chr19	28131068	28131094	chr19:28131068-28131094	0	GGATTAGTATAAGAGGAGGGCATGCCT	2	2	7	AD1	1.0	dELS
chr19	28131876	28131897	chr19:28131876-28131897	0	AGGCCTGCCCCTGAGCTTCTTT	1	2	2	AB3	2.0	.
chr19	28132414	28132446	chr19:28132414-28132446	0	AAATTAGTCCATTAAATTACTATAAACATTTTT	1	2	13	AA2	-	.
chr19	28133691	28133713	chr19:28133691-28133713	0	GGGCTAGTTGTTTTAACAAGCTT	1	2	3	CC	1.0	.
chr19	28136800	28136831	chr19:28136800-28136831	0	AGGCTTATGTATTTGAACTTCAGAGCAAGCCC	1	2	12	AD1	1.0	dELS
chr19	28141820	28141849	chr19:28141820-28141849	0	TGGCATGTTCACCAATCTGGAAGCTCATCC	1	3	10	ABC2	2.0	.
chr19	28143315	28143334	chr19:28143315-28143334	0	TGACAAGTTCCAACTTCTTC	3	3	0	ACC1	-	.
chr19	28144558	28144585	chr19:28144558-28144585	0	GAGCAAGTAAGTGGTTAAGAGCAAGTTC	1	2	8	CD	1.0	.
chr19	28149778	28149805	chr19:28149778-28149805	0	CAACTTTCTTAGGAAGGGAAGCAAGTCG	1	3	8	ACC2	-	.
chr19	28151165	28151196	chr19:28151165-28151196	0	GAGCTAGTCAACGTTGTGATCTGTGCTAGTTT	1	2	12	CD	-	.
chr19	28152358	28152390	chr19:28152358-28152390	0	AGGCTGGCTCTGAAAACACAGTGGAACAAATTC	1	2	13	AB2	-	.
chr19	28152456	28152488	chr19:28152456-28152488	0	GGGCAGGTCTGGATCTCTGCAGTGAAATTGTCC	1	2	13	AB2	1.0	.
chr19	28153345	28153376	chr19:28153345-28153376	0	TGACATGCTTCTCTCACCCTGAGGACTGATCC	1	3	12	ABC2	-	dELS
chr19	28153410	28153431	chr19:28153410-28153431	0	ATAAAAGCTTGGAAGCATGCTG	1	3	2	ACD1	3.0	dELS
chr19	28153697	28153720	chr19:28153697-28153720	0	GAACAAGCTATTGAAGAAAAGCCC	1	2	4	AC2	-	.
chr19	28154934	28154954	chr19:28154934-28154954	0	AGACTATTTTAAGAGTTGCTT	1	2	1	AA2	-	.
chr19	28158986	28159009	chr19:28158986-28159009	0	GTACTTGTTTGTAGAGACAAGGTC	1	2	4	DD3	1.0	.
chr19	28159024	28159044	chr19:28159024-28159044	0	AGGCTGGTCTTGAACTACTTC	1	2	1	AB2	1.0	.
chr19	28161104	28161127	chr19:28161104-28161127	0	GATCATACTCATTAAGACATGCTT	2	2	4	AD1	-	.
chr19	28161669	28161700	chr19:28161669-28161700	0	CAACATGTCTCATCCCTTCTTAAAACAAGGTA	1	3	12	CCD1	2.0	.
chr19	28162446	28162471	chr19:28162446-28162471	0	AGAAATGTCTATTCATAGGCTTTTCT	1	2	6	AA2	-	.
chr19	28163686	28163708	chr19:28163686-28163708	0	CAGCTTGTCCAGAGAGAAAGCTG	1	3	3	ACC2	1.0	.
chr19	28165004	28165030	chr19:28165004-28165030	0	AGACATACTCAGAGACAAAGCTGGCTC	1	2	7	AB2	-	.
chr19	28165158	28165181	chr19:28165158-28165181	0	CAGCAAGCTCTAGGGAACATGTTT	2	1	4	C1	1.0	.
chr19	28165876	28165908	chr19:28165876-28165908	0	AAACTTTTTTGTTGGATGTTGTCCAACATGTTC	1	2	13	AC2	-	.
chr19	28168056	28168079	chr19:28168056-28168079	0	AGCTTAGTTCTACTAAGCATGCTG	1	3	4	ACD1	1.0	.
chr19	28168490	28168516	chr19:28168490-28168516	0	AAACTTCCCCTACCCATGGGGTTGTTT	1	2	7	AA2	-	.
chr19	28169773	28169798	chr19:28169773-28169798	0	GGGCTACTTTATAAGGAGATAAGCCT	1	2	6	AA2	-	dELS
chr19	28169940	28169962	chr19:28169940-28169962	0	GGGCAAGTCAGTTGGGCAAATTC	1	2	3	AC2	1.0	dELS,CTCF-bound
chr19	28172244	28172276	chr19:28172244-28172276	0	CAGCAAGTTTCTGCCGGGGTGCCCCACATGTCT	1	3	13	CCD2	-	.
chr19	28173207	28173234	chr19:28173207-28173234	0	TAACTAGCATAATCTTAGGAACATGCTA	1	3	8	CCD2	-	.
chr19	28173935	28173967	chr19:28173935-28173967	0	AATCAAGCTTGGTAGAAACCACAGGTCATGCTC	1	2	13	DD2	2.0	.
chr19	28175003	28175025	chr19:28175003-28175025	0	TAGCTAGCCCTGCTGGCTTCCCT	1	3	3	ACC1	1.0	.
chr19	28179037	28179065	chr19:28179037-28179065	0	GAACTTCCCCAATCTAGCAAGGCAAGCCA	1	2	9	AC2	-	.
chr19	28182751	28182783	chr19:28182751-28182783	0	AAACAAATTTACAAGAAAAAAACAAACAACCCC	1	2	13	AA2	2.0	.
chr19	28184027	28184058	chr19:28184027-28184058	0	GGCCTTGTTGAGAAGGGAAGTCAGACATGCCT	1	2	12	CD	-	.
chr19	28184160	28184179	chr19:28184160-28184179	0	CAGCAAGTTTCAACTGGCTC	3	3	0	BCC1	-	.
chr19	28185210	28185231	chr19:28185210-28185231	0	AGAAAAGCCTGCAGCCAAGTTT	1	2	2	AD2	-	.
chr19	28185285	28185307	chr19:28185285-28185307	0	AAGCAATTTAGAAAGGCAAGCTT	1	2	3	AC1	-	.
chr19	28186412	28186434	chr19:28186412-28186434	0	GAGCTTTTCAACCCAGCATGCCC	1	3	3	ACC2	2.0	.
chr19	28186541	28186563	chr19:28186541-28186563	0	AAGCATGTTCTACGAACCAACTT	2	2	3	AB1	-	.
chr19	28186848	28186879	chr19:28186848-28186879	0	GAGCTCATCTCAGCCTTCATGAGAACATGCTT	2	2	12	AB1	-	.
chr19	28190118	28190143	chr19:28190118-28190143	0	AAACATGATTTTCTCCAGGCTTGTTT	1	1	6	D2	1.0	.
chr19	28190613	28190635	chr19:28190613-28190635	0	GAACATCTTTCCAAGCCTAGCCT	1	2	3	AD2	-	.
chr19	28190854	28190876	chr19:28190854-28190876	0	AAAGAAACCCAAAAAACTAGTTC	1	2	3	AA1	1.0	.
chr19	28191379	28191411	chr19:28191379-28191411	0	AGACAGGTTTCACCATGTTGGACAGGCTGGTCT	1	2	13	BB2	-	.
chr19	28194225	28194254	chr19:28194225-28194254	0	AAGGTAGCTTTCCAGGGCAAAGACTTCCCC	1	2	10	AA2	2.0	.
chr19	28196181	28196201	chr19:28196181-28196201	0	AAGCTTTTTCTGAGCAAGTTC	1	1	1	A2	1.0	.
chr19	28199280	28199304	chr19:28199280-28199304	0	AGACAAGCCTAGGCCTAAAATGTTA	1	3	5	ACC2	-	.
chr19	28199630	28199650	chr19:28199630-28199650	0	AAGCAAGTGTGAAACATGCAC	2	2	1	DD2	2.0	.
chr19	28200328	28200347	chr19:28200328-28200347	0	TGTGTTGCCCAGGCTAGTCT	2	3	0	ACD1	-	.
chr19	28202717	28202747	chr19:28202717-28202747	0	ACACAAGTTTATCTATCCAACAAGCATGCAC	1	2	11	DD3	2.0	.
chr19	28205224	28205256	chr19:28205224-28205256	0	GGGGTTGTTTGACTTTTTCTTGTAAATTTGTTT	1	2	13	AA2	1.0	.
chr19	28206600	28206622	chr19:28206600-28206622	0	AGACCAGCCTTAGCAACATGTCA	1	3	3	BCC1	-	.
chr19	28207564	28207592	chr19:28207564-28207592	0	GGATTACTCCCTCTGCTTAGAACATGTCC	2	2	9	AA1	-	.
chr19	28210364	28210394	chr19:28210364-28210394	0	GTGCATGTCCTCAGCACTGCCATGCAAGCCC	1	2	11	DD2	-	.
chr19	28213147	28213177	chr19:28213147-28213177	0	TAGCTAGCCATTATTAATAATGAGCATGTAT	1	3	11	CCD1	-	.
chr19	28215802	28215823	chr19:28215802-28215823	0	AAACTTTCTCATGAGCTTACCT	1	2	2	AA2	1.0	.
chr19	28227638	28227668	chr19:28227638-28227668	0	TGACAAGCCTTAAGGATTTATAGACATTTTC	1	2	11	AC2	-	.
chr19	28230858	28230885	chr19:28230858-28230885	0	AGGCTTGTACATCTACCATGACATGCTT	1	2	8	CD	1.0	.
chr19	28235983	28236002	chr19:28235983-28236002	0	AAGCATGCTTGTAATAGCTT	3	2	0	AD1	-	.
chr19	28242695	28242720	chr19:28242695-28242720	0	GAACTACTCCCCTATATAGCTAGTCA	1	3	6	ACC2	-	.
chr19	28244366	28244391	chr19:28244366-28244391	0	AACCTTGCTTCATCTTAGGCTTTTCT	1	2	6	AD3	-	.
chr19	28246778	28246805	chr19:28246778-28246805	0	AGGCTAGCTGTGTGGCAGAGCCTAGCTG	1	3	8	CCD2	-	.
chr19	28248983	28249002	chr19:28248983-28249002	0	AAGCATGTTAAAACAAATCC	3	2	0	AC2	-	.
chr19	28253725	28253755	chr19:28253725-28253755	0	GATCAAGCTGTACCTGAAGTGAGACAAGCCC	1	2	11	CD	-	.
chr19	28254981	28255007	chr19:28254981-28255007	0	GGAGATGCTCCAAGTCTAAAGATGTCT	1	2	7	AA2	-	.
chr19	28255563	28255595	chr19:28255563-28255595	0	AAATTTGTTTTCTCTATCTATGGAAATTTGCTC	1	2	13	AA2	-	.
chr19	28256461	28256492	chr19:28256461-28256492	0	AAAGAAGCCTTACTCTTTACAGGGACTGGTTC	1	2	12	AB3	2.0	.
chr19	28256680	28256702	chr19:28256680-28256702	0	AGGCAAGCCTGATAAGCATTTGT	1	2	3	AD4	1.0	.
chr19	28258519	28258543	chr19:28258519-28258543	0	AAACAAGTCTGTTTGGAACAGGCTC	1	1	5	B1	-	.
chr19	28259031	28259054	chr19:28259031-28259054	0	AGACATTTCAAAGTAAACTTGTCC	1	2	4	AC1	-	.
chr19	28262233	28262257	chr19:28262233-28262257	0	AAAATTGTTGTTCTCAAGCTTGCCA	1	3	5	ACC1	1.0	.
chr19	28263834	28263862	chr19:28263834-28263862	0	GAGCTTCTTGGAAACTTTAAAGCATGCTC	1	2	9	AC1	-	.
chr19	28264758	28264777	chr19:28264758-28264777	0	TGGCATTCCCAGGCATGCTG	3	3	0	ACC2	-	.
chr19	28264925	28264952	chr19:28264925-28264952	0	AGACTTTCCTTAAGTTTGAGGCAACTTT	1	2	8	AA2	-	.
chr19	28270164	28270187	chr19:28270164-28270187	0	AGGCTTGCTTAGGTAAACAAAGCA	1	3	4	ACD2	-	.
chr19	28273900	28273932	chr19:28273900-28273932	0	AAGCATGCTTATACACCAACAATAAACAAACAG	1	3	13	ACD2	1.0	.
chr19	28279607	28279635	chr19:28279607-28279635	0	GAGGTTGTTTTATTCTTGTAAATTTGTTT	1	2	9	AA2	-	.
chr19	28288156	28288178	chr19:28288156-28288178	0	CAGCAAGCCTGGCCAGCTTTCCC	1	3	3	ACC1	-	.
chr19	28288898	28288917	chr19:28288898-28288917	0	AAACCAGCCAGAACTAGTCC	2	2	0	BC1	-	dELS
chr19	28290556	28290585	chr19:28290556-28290585	0	AAAGATGTTTAAATTCTGTTAAACTTTTTT	1	2	10	AA2	1.0	.
chr19	28290645	28290665	chr19:28290645-28290665	0	AAACTTTCTTTAAACTAGATT	1	2	1	AD2	-	.
chr19	28296413	28296432	chr19:28296413-28296432	0	AAACTAGCCCAAATTAGGTC	2	2	0	AD1	1.0	.
chr19	28297833	28297861	chr19:28297833-28297861	0	GCACAAGTTCAACTCGCCCAAGCACGTTC	1	2	9	BD3	1.0	.
chr19	28299458	28299483	chr19:28299458-28299483	0	TGACATGTTGTGTGCTGGGCTTCTCT	1	3	6	ACC1	1.0	.
chr19	28299994	28300017	chr19:28299994-28300017	0	AGACTTGCCTGTCTGGGCTCCTTC	1	2	4	AB4	-	.
chr19	28300164	28300185	chr19:28300164-28300185	0	TAGCTTGCTTTTAAACAGGTTT	1	2	2	BC2	2.0	.
chr19	28301231	28301254	chr19:28301231-28301254	0	GAACTTCTTTCCATGAACTTATCT	1	2	4	AA2	-	.
chr19	28305149	28305170	chr19:28305149-28305170	0	CAGCATTCCCCAAGACTTGTTT	1	2	2	AC1	2.0	.
chr19	28306474	28306493	chr19:28306474-28306493	1	AGGCATGTTGGCACATGCCT	4	2	0	CD	-	.
chr19	28306743	28306772	chr19:28306743-28306772	0	GAGCATGTCTTCATTATTTTAGACAATATA	1	3	10	ACD2	-	.
chr19	28308118	28308144	chr19:28308118-28308144	0	GGCCATGCCTGTTCAGAAAACTTTCCT	1	2	7	AD3	-	.
chr19	28309276	28309296	chr19:28309276-28309296	0	GAGCTTGCCAAAAGCTACTCA	1	3	1	ACC1	1.0	.
chr19	28312392	28312412	chr19:28312392-28312412	0	GGACAAGCACCGGAGTAGTCC	1	2	1	AD2	2.0	.
chr19	28315194	28315218	chr19:28315194-28315218	0	TAACTAGTTTAAAATGAGCTTTACT	1	3	5	ACD2	1.0	.
chr19	28318936	28318959	chr19:28318936-28318959	0	GGAAGTGCTTCTACAAACTTGCTC	1	2	4	AB4	1.0	.
chr19	28320402	28320429	chr19:28320402-28320429	0	GAGCTAGCTAGGTGCCTGGAACTTCCCT	1	2	8	AC2	1.0	.
chr19	28323313	28323335	chr19:28323313-28323335	0	CAACCTGTTTTATCAGCAAGTTT	1	3	3	BCC1	-	.
chr19	28325167	28325198	chr19:28325167-28325198	0	AAATAAACCTCTAAATTGATTGAGACTTGCCT	1	2	12	AA1	-	dELS,CTCF-bound
chr19	28326935	28326958	chr19:28326935-28326958	0	AAACTTGCCCTCTGAGACAGGTAA	1	3	4	BCD2	-	.
chr19	28327925	28327948	chr19:28327925-28327948	0	TAACAAGCCTACCTATGCTAGCCA	1	3	4	CCD2	1.0	.
chr19	28329091	28329122	chr19:28329091-28329122	0	GGGAAAGTTTAGAACTTCCAAGAGACTTGTTC	1	1	12	A1	-	.
chr19	28329538	28329560	chr19:28329538-28329560	0	GAAAATGTCTCCAGGGCATGTCA	1	2	3	AC2	1.0	.
chr19	28330665	28330684	chr19:28330665-28330684	0	GAACTTTTCTGCACAAGCTC	2	2	0	AD2	2.0	.
chr19	28332456	28332487	chr19:28332456-28332487	0	AAGCAAGTTAGAAGCTAAGCCAGAGCTTGCAC	1	2	12	CD	-	.
chr19	28334438	28334465	chr19:28334438-28334465	0	GGAGATGTCCCATCCTCTAGACAAGCTT	2	1	8	A1	2.0	.
chr19	28339618	28339646	chr19:28339618-28339646	0	AGGATTGTTTATGTTATTTGGGCTTCTTT	1	2	9	AA2	1.0	.
chr19	28340677	28340701	chr19:28340677-28340701	0	AGATATGTTCCTTCGATACTTGTCT	1	2	5	AD2	1.0	.
chr19	28341644	28341667	chr19:28341644-28341667	0	AGACTAGTCAGGATAGGCTAGGTT	1	2	4	CD	-	.
chr19	28344418	28344443	chr19:28344418-28344443	0	GAAGGAGTTTAGCAGCAAGCTTGTTA	1	3	6	ABC1	2.0	.
chr19	28345644	28345667	chr19:28345644-28345667	0	AAGAAAGCCCTCTGAAAAATGCCT	1	2	4	AA2	-	.
chr19	28348125	28348149	chr19:28348125-28348149	0	AAGCTATTTTAATTCATGCAAGTTC	1	2	5	AD2	-	.
chr19	28349178	28349201	chr19:28349178-28349201	0	AAACAAGCCTCGTAGAACTATTTG	1	2	4	AC3	2.0	.
chr19	28350315	28350336	chr19:28350315-28350336	0	GAACTAGGCTACAGGCCAGCCC	1	2	2	BD2	-	.
chr19	28351106	28351130	chr19:28351106-28351130	0	GAACTTTTCCTGCTGAAGCCAGTCT	1	2	5	AB2	-	.
chr19	28359866	28359891	chr19:28359866-28359891	0	CAGCTAGCCAGCACTGCAGCATGTCT	1	3	6	CCC	-	.
chr19	28362146	28362165	chr19:28362146-28362165	0	GGACTTGTCTCAGCATTCTC	3	2	0	AC1	-	.
chr19	28362781	28362800	chr19:28362781-28362800	0	AGGCTTCCTTGGATTAGTCT	1	2	0	AA2	1.0	.
chr19	28362848	28362880	chr19:28362848-28362880	0	AAGGAAGCTTCCAGCAGGAGAAAGAGCAAGTGT	1	2	13	AD3	1.0	.
chr19	28366178	28366202	chr19:28366178-28366202	0	GGATAAGTTCTGTTTAAGGAAGTTT	1	2	5	AA2	-	.
chr19	28367351	28367373	chr19:28367351-28367373	0	GAGCAAGCTTCTTTAGCCTGCCA	1	3	3	BCC2	-	.
chr19	28373124	28373152	chr19:28373124-28373152	0	GAGCTTGCCTCTGATTTTAAAACAAGCAG	1	2	9	CD	-	.
chr19	28375182	28375202	chr19:28375182-28375202	0	AAACATGCTTGGGATTAGTCT	1	1	1	A2	-	dELS,CTCF-bound
chr19	28375907	28375933	chr19:28375907-28375933	0	ATGCATGCCTGTAGTCCCAGCTAGTCA	1	3	7	CCD1	2.0	.
chr19	28379961	28379987	chr19:28379961-28379987	0	AAAATAGTTCCAGAAGAAGGCATCTCT	1	2	7	AA2	-	.
chr19	28379996	28380027	chr19:28379996-28380027	0	AGGCTTGCTCCAGAAGGACTGCTGGAAAGCCA	1	3	12	ACC2	-	.
chr19	28381664	28381692	chr19:28381664-28381692	0	GGGGATGTCCAGCGATGCTAAACATCCTT	1	2	9	AA2	-	.
chr19	28382296	28382323	chr19:28382296-28382323	0	GGGCAAGTTTTTGCTGAAGGGCATGGTA	1	2	8	CD	-	.
chr19	28382824	28382846	chr19:28382824-28382846	0	GGGCAAATTCAAAAAACAATCCC	1	2	3	AA2	-	.
chr19	28383429	28383455	chr19:28383429-28383455	0	GAGCATTCTCATCAAGAAGGCTTCCCT	1	2	7	AA2	-	.
chr19	28390142	28390163	chr19:28390142-28390163	0	GGATATGTTGATTAGCTTGTTT	2	3	2	ACC1	-	.
chr19	28395140	28395165	chr19:28395140-28395165	0	GAACTATTTTCCATGGAGACCTGTCT	1	2	6	AB2	-	.
chr19	28396052	28396071	chr19:28396052-28396071	0	AGACAAGCCTGGGCAACATA	2	3	0	ACD2	1.0	.
chr19	28396571	28396594	chr19:28396571-28396594	0	AGAGATGTCTGCATAGAGATGTCC	1	2	4	AA2	-	.
chr19	28397898	28397919	chr19:28397898-28397919	0	AGGCATGCTCATGGGGTGGCTC	2	2	2	AB1	2.0	.
chr19	28401005	28401037	chr19:28401005-28401037	0	GGGCTTATCCCTGGGCTGAGTAGAAACTTGTTG	1	2	13	AC2	-	.
chr19	28403502	28403524	chr19:28403502-28403524	0	CAGCATGTCCCTAAAACCTGCTC	1	2	3	BC2	-	.
chr19	28404512	28404543	chr19:28404512-28404543	0	AAGTTTTTTTTGTCAAGGTTAAGAACATGCCT	2	2	12	AA1	1.0	.
chr19	28406403	28406425	chr19:28406403-28406425	0	TGGCAACCCTCCAAAACAAGCCC	1	2	3	AC1	-	.
chr19	28407250	28407274	chr19:28407250-28407274	0	AAACTGGCTCCTAAAAGCCTTGTTT	1	2	5	BD2	-	dELS
chr19	28408032	28408064	chr19:28408032-28408064	0	AAACAAGTCCAATGTCTACTCACTGACTTCCCC	1	2	13	AC1	2.0	.
chr19	28409122	28409149	chr19:28409122-28409149	0	AGGCAAGCTTCAGAAGCAAAAGAGGCCT	1	2	8	AB1	-	.
chr19	28415221	28415246	chr19:28415221-28415246	0	AGATTTGTTTTTCTCTAGAGTTGTTT	1	2	6	AA2	2.0	.
chr19	28415442	28415473	chr19:28415442-28415473	0	GAACTTACTCCCGCCATTGTGTTAACTTGTTT	1	2	12	AC2	-	.
chr19	28416766	28416790	chr19:28416766-28416790	0	AGATTTGTCCTTTTGAGGCTATTTT	1	2	5	AA2	-	.
chr19	28416859	28416884	chr19:28416859-28416884	0	GAAATAGCCTGTCTTCAAGCTAATTC	1	2	6	AA2	1.0	.
chr19	28417986	28418005	chr19:28417986-28418005	0	GGGCAAGTCCAGAAATGCCT	3	1	0	A2	1.0	.
chr19	28419626	28419648	chr19:28419626-28419648	0	GAACTAGCTCAAGAGACATGCAG	1	2	3	CD	1.0	dELS
chr19	28422844	28422866	chr19:28422844-28422866	0	AAACAAGCTAGCTAGGCATGGTG	1	3	3	CCD1	-	.
chr19	28422994	28423017	chr19:28422994-28423017	0	AGGCATGCTACAGGTGGCATGCAC	1	3	4	CCD1	-	.
chr19	28423960	28423984	chr19:28423960-28423984	0	AGACAAGTCAGATTGGAGTTTGCCT	1	2	5	AC2	-	.
chr19	28424766	28424791	chr19:28424766-28424791	0	TAAGTTGCTTAGAGTGGAGCTTGTTA	1	3	6	ACC1	-	dELS
chr19	28425835	28425859	chr19:28425835-28425859	0	AGACTTGCTCAATGTGGGGTTGCCA	1	2	5	AC1	-	.
chr19	28426158	28426177	chr19:28426158-28426177	0	AGACTAGCCTAGGCAATATG	2	3	0	ACD2	-	.
chr19	28427036	28427055	chr19:28427036-28427055	0	GGGCAGGCTCAAAGATGCTT	2	2	0	AB2	-	dELS
chr19	28428025	28428047	chr19:28428025-28428047	0	GGGAAAGCCTCCAGGCCATGCCC	1	2	3	AD2	1.0	.
chr19	28428791	28428821	chr19:28428791-28428821	0	GGTCATGCCTTTATCAATATATGACAAGTTA	1	3	11	CCD1	-	.
chr19	28429834	28429861	chr19:28429834-28429861	0	GGTCTTGTTCTGTTGCCCAGGCTGGTCT	1	2	8	BD3	1.0	.
chr19	28431182	28431206	chr19:28431182-28431206	0	CAGCACGTCTCCTCAGAACTAGCCC	1	2	5	BC1	3.0	.
chr19	28431551	28431573	chr19:28431551-28431573	0	GAGCCAGCCTCAGAAACATGCGT	2	2	3	BD3	-	.
chr19	28432537	28432559	chr19:28432537-28432559	0	GAACTAACTTGTAAGGCTTGTCT	1	1	3	A2	1.0	.
chr19	28434340	28434369	chr19:28434340-28434369	0	AAGGTTGCCCATAGTGAAGGAAGCAAGGCT	1	2	10	AD3	1.0	.
chr19	28434702	28434732	chr19:28434702-28434732	0	AGACTTGCTGCTAACAGTGAAGGACAAGATG	1	3	11	CCD1	-	.
chr19	28437616	28437635	chr19:28437616-28437635	0	GAGCTTGTCCGGACTTGAAT	3	2	0	DD4	2.0	dELS
chr19	28443462	28443486	chr19:28443462-28443486	0	GCACTTGGCTCATCTGGGCATGCTC	1	2	5	DD1	1.0	.
chr19	28447385	28447404	chr19:28447385-28447404	0	GAGTAAGTCTAAGCAATTTT	1	2	0	AA2	-	.
chr19	28449836	28449861	chr19:28449836-28449861	0	TAACTTGCCTGCTTTCCAGCTAGTTA	1	3	6	CCC	-	.
chr19	28450165	28450191	chr19:28450165-28450191	0	AAGCAAACTTTAGTTTTAAAATTGTCT	1	2	7	AA2	-	.
chr19	28450266	28450293	chr19:28450266-28450293	0	TGACTTGTTTACGCACATGGGATTGCCA	1	3	8	ACC2	-	.
chr19	28450800	28450832	chr19:28450800-28450832	0	GTGCATGTTTTCTAGTTGTATAAAAGCTTTCCC	1	2	13	AD3	1.0	.
chr19	28454782	28454808	chr19:28454782-28454808	0	AGACCTGCCCGTCTACAGTGCAAGTTT	1	2	7	BD2	1.0	.
chr19	28458219	28458246	chr19:28458219-28458246	0	GACCATGTTCTTTATGCTAGACATACCT	1	2	8	AD3	-	.
chr19	28458673	28458693	chr19:28458673-28458693	0	AAGGGAGTTCAGAACATGTTG	2	3	1	ABC1	-	.
chr19	28462076	28462107	chr19:28462076-28462107	0	AATCTAGCCTGGTACCTTTGTGGAGCCTGCTC	1	2	12	BD2	-	.
chr19	28464735	28464767	chr19:28464735-28464767	0	TGACTTGTTGGAGCACGAGGCCTGGGAAAGCCC	1	3	13	ACC2	1.0	.
chr19	28466761	28466782	chr19:28466761-28466782	0	AGGCTTGCTCAGTGGCTATCCT	1	2	2	AC1	-	PLS,CTCF-bound
chr19	28466950	28466973	chr19:28466950-28466973	0	GGACATGTTTTTAAAAGCTGATCG	1	3	4	ABC2	-	.
chr19	28467533	28467563	chr19:28467533-28467563	0	AAATTTGTTTTCCCCATTGCTAAACAACCTC	1	2	11	AA2	-	.
chr19	28467983	28468005	chr19:28467983-28468005	0	GTGCTTGCCTTTTGAGCCAGCTT	1	2	3	BD2	1.0	.
chr19	28468308	28468331	chr19:28468308-28468331	0	AGCCATGTCTTTTCAAGCTATTTT	1	2	4	AD3	1.0	.
chr19	28469053	28469083	chr19:28469053-28469083	0	GAGCTGCTCTGGCTGGAGGCAAGGCAAGTCT	1	2	11	AB1	-	dELS,CTCF-bound
chr19	28470153	28470180	chr19:28470153-28470180	0	GAGAAAGTCCTCTGGACACAACTTGCCA	1	3	8	ACC1	-	.
chr19	28471791	28471822	chr19:28471791-28471822	0	CGATAAGTCACTTCCGGCCCACAGGCTTGTCC	1	3	12	ACC1	-	.
chr19	28474125	28474155	chr19:28474125-28474155	0	AAACAAATCACTCAAACCAAGGAACAAGTTT	1	2	11	AC1	-	.
chr19	28479584	28479605	chr19:28479584-28479605	0	AAGCTTGCCTGGGGAAAAGGCT	1	2	2	AD1	-	.
chr19	28480354	28480373	chr19:28480354-28480373	0	GAACTTGTTTTAAGTTGTTT	2	2	0	AC1	-	.
chr19	28480600	28480622	chr19:28480600-28480622	0	CACCATGTTGGGCAGGCTTGTCT	1	3	3	CCD1	-	.
chr19	28482324	28482343	chr19:28482324-28482343	11	TGGCTTGCCTGGGCATGCCC	5	1	0	C1	-	dELS
chr19	28484644	28484672	chr19:28484644-28484672	0	AAATTAGCCTGGCGTGGTGGCGCATGCCT	1	2	9	AD2	2.0	.
chr19	28487317	28487338	chr19:28487317-28487338	0	GAATTAGCCCATAGGCTTTTTT	1	2	2	AA2	-	.
chr19	28494990	28495015	chr19:28494990-28495015	0	AAAATAGTTATTTATTCAGCAAGCTC	1	3	6	ACC1	-	.
chr19	28497554	28497576	chr19:28497554-28497576	0	AGACTAGCCTGGCCAACATGGTG	1	3	3	CCD1	-	.
chr19	28499398	28499430	chr19:28499398-28499430	0	AGACATGTCTTGGGCTAAAGCGCGAGCTATTAT	1	2	13	AD4	2.0	.
chr19	28500645	28500670	chr19:28500645-28500670	0	GCACTTCTTTTCCTGCAGGCTTGCTT	1	2	6	AD1	-	.
chr19	28504448	28504473	chr19:28504448-28504473	0	GAACTTGCGCCCTGCTGAAGAAGTCT	1	2	6	AD2	1.0	.
chr19	28505096	28505126	chr19:28505096-28505126	0	AGGACAGTCCCAGGTCAAGTGGGACAAGTTG	1	3	11	ABC1	1.0	.
chr19	28505923	28505954	chr19:28505923-28505954	0	AAATATGTTTAACGGAAGAGGGGGAGAAGCCC	1	2	12	AA2	-	.
chr19	28506475	28506503	chr19:28506475-28506503	0	GATCATGCCCCCCCGACCAAAGCTTCTTC	1	2	9	AD3	-	.
chr19	28514263	28514294	chr19:28514263-28514294	0	AAGCTAGTTTGATTCCATGGGTGAGCATCCCA	1	2	12	AC3	-	dELS
chr19	28516556	28516585	chr19:28516556-28516585	0	AGGCAACTCTGAGAAGTGATGGAGATGTTT	1	2	10	AA2	-	dELS
chr19	28517234	28517263	chr19:28517234-28517263	0	AAACTTTCTTAACTTGATAAAAGGTAGCTT	1	2	10	AA2	-	.
chr19	28523706	28523726	chr19:28523706-28523726	0	AAAGAATTCTAAGGCTAGTCT	1	2	1	AA1	-	.
chr19	28524589	28524619	chr19:28524589-28524619	0	AAGCATGCTCTTGGCCACCTGAAAGATGATT	2	2	11	AD1	-	.
chr19	28526076	28526096	chr19:28526076-28526096	0	AGGGATGTTTAAGGCAAGTCA	1	2	1	AC2	-	.
chr19	28527497	28527517	chr19:28527497-28527517	0	GAACTAGTTGTAAGTATGCTT	1	2	1	AC2	-	.
chr19	28528109	28528139	chr19:28528109-28528139	0	AAGTTTGTTTCTGCAATAAGCAGGCTAACTC	1	2	11	AA2	1.0	.
chr19	28530253	28530284	chr19:28530253-28530284	0	GAGCTACTGTCCAAAGGGGGTGAGGCAAGTTC	1	2	12	AD1	-	.
chr19	28534332	28534351	chr19:28534332-28534351	0	GAGATTGTCAGAACAAGTTT	2	2	0	AC1	-	.
chr19	28535369	28535392	chr19:28535369-28535392	0	AAAATTGCCTGAACAAGCAAATTT	1	2	4	AA2	-	.
chr19	28535987	28536017	chr19:28535987-28536017	0	AGGAAAGTTTTGGGGATGATAGAACTATTCT	1	2	11	AA2	-	.
chr19	28536875	28536899	chr19:28536875-28536899	0	GAGCAAGCCTAAGAAAAACAACTAT	1	2	5	AD4	-	.
chr19	28536972	28537002	chr19:28536972-28537002	0	TAACTTGTTTATGTGCACATGAAACATATAT	1	3	11	ACD2	-	.
chr19	28537538	28537569	chr19:28537538-28537569	0	AAACAAGTCTTCTCTCTACTCCAGAGAAGTGC	1	2	12	AD1	-	.
chr19	28538779	28538811	chr19:28538779-28538811	0	AAACAAATTTACAAGAAAAAAACAAACAACCCC	1	2	13	AA2	3.0	.
chr19	28539711	28539742	chr19:28539711-28539742	0	GAGTTTGCTTTGGACTATAGTTAAAAAAGTCT	1	2	12	AA2	2.0	.
chr19	28541233	28541264	chr19:28541233-28541264	0	AGACCAGTTCTAGGCCTTAGGGAGAAAAGCTC	1	2	12	AB2	-	.
chr19	28543896	28543920	chr19:28543896-28543920	0	GAGCATGTTTGTGGTGGAAATGTGT	2	2	5	AD1	-	.
chr19	28545373	28545395	chr19:28545373-28545395	0	AGACAAGCCTGGCCAACATGGTG	1	3	3	CCD1	1.0	.
chr19	28547128	28547152	chr19:28547128-28547152	0	AGGCCAGCCCTGTGGGGGCTACTCT	1	2	5	AB3	2.0	.
chr19	28547402	28547424	chr19:28547402-28547424	0	AAAAATGCCTTTTGAGAAAGTTT	1	2	3	AA2	-	.
chr19	28550822	28550844	chr19:28550822-28550844	0	AGAGAAATCTGGAAAACTAGTCC	1	2	3	AA1	-	.
chr19	28551996	28552018	chr19:28551996-28552018	0	AGACAAACTCGACAAACTGGTCT	1	2	3	AB2	1.0	.
chr19	28552753	28552775	chr19:28552753-28552775	0	AAAAAAGCCTGGCAGGGAAGTTC	1	2	3	AA2	-	.
chr19	28553244	28553272	chr19:28553244-28553272	0	AGGCATGCCGGCCTCCCCCAGGCTTTTCA	1	3	9	ACC1	-	.
chr19	28553677	28553700	chr19:28553677-28553700	0	GGATAAGTCCAAAGTGACATGTTT	1	2	4	AC2	1.0	.
chr19	28553765	28553784	chr19:28553765-28553784	0	GAAGATTCCTAAACAAGTCT	2	2	0	AA1	1.0	.
chr19	28553786	28553810	chr19:28553786-28553810	0	AAGCAAGCCTTTCTTAAAGAAGTGT	1	2	5	AD1	-	.
chr19	28554644	28554672	chr19:28554644-28554672	0	AAGCTTCCTCCAGGATGCTGGGCTATCCT	1	2	9	AA2	-	.
chr19	28555430	28555452	chr19:28555430-28555452	0	GGACTACTTCATCAGACAAATTT	1	2	3	AA2	-	.
chr19	28556130	28556151	chr19:28556130-28556151	0	GGAGGAGCCTGGAGGCATGCCG	2	3	2	ABC1	-	.
chr19	28556175	28556201	chr19:28556175-28556201	0	GAGCATGTGTGTGTTTCAGGGAAGCCT	1	2	7	AD2	1.0	.
chr19	28558259	28558283	chr19:28558259-28558283	0	GGACTTGATCCAGGAAGATTTGCTT	1	2	5	AD2	-	.
chr19	28558599	28558628	chr19:28558599-28558628	0	AAACAAGTGAGTAAAGATATAAACATGCTA	1	3	10	CCD2	-	CTCF-only,CTCF-bound
chr19	28562570	28562592	chr19:28562570-28562592	0	AGACAAGCCCCCTCAGGAAGCCA	1	3	3	ACC2	1.0	.
chr19	28563096	28563128	chr19:28563096-28563128	0	AAACAAGCCCACTCACCTCCAGGAGGCTGGCCT	1	1	13	B1	1.0	.
chr19	28569388	28569420	chr19:28569388-28569420	0	AAACAAGTTGAGGGATCAGAAGGAAGGAAGTTT	1	2	13	AC2	-	.
chr19	28570458	28570486	chr19:28570458-28570486	0	GAGATAGCCTTGAGTCTCCCAGCAAGCCC	1	2	9	AC2	1.0	.
chr19	28572390	28572411	chr19:28572390-28572411	0	GGGCAAGTATGGGAGCAAGATC	1	2	2	DD2	-	.
chr19	28573100	28573122	chr19:28573100-28573122	0	AGAAAAGACTGCCAGGCATGCCC	2	2	3	AD1	2.0	.
chr19	28573495	28573515	chr19:28573495-28573515	0	GGGCATGTCTGAAGGATGCAC	2	2	1	AD1	1.0	.
chr19	28574835	28574857	chr19:28574835-28574857	0	AGACACGCCTCCTGAGCAAGCTA	1	2	3	BC2	1.0	.
chr19	28583123	28583154	chr19:28583123-28583154	0	AGGCATGTCCTTAACCTTGGCAAAATAAACTT	2	2	12	AA1	-	.
chr19	28585453	28585481	chr19:28585453-28585481	0	AGGCTTGGACCCATTGCAGGAACATGCTC	1	2	9	DD1	1.0	.
chr19	28586089	28586111	chr19:28586089-28586111	0	GAGCATGTCATTATCACATGTCT	1	3	3	CCD2	-	.
chr19	28586189	28586214	chr19:28586189-28586214	0	TGACTAGCTCCATGTATGCCAAGCTC	1	3	6	CCD2	2.0	.
chr19	28586494	28586516	chr19:28586494-28586516	0	AGACCTGTTCCCAGGGGTTGTCC	1	2	3	AB2	2.0	.
chr19	28588446	28588472	chr19:28588446-28588472	0	GAACAACCCCTGTAGGTGGGCATTTTT	1	2	7	AA2	-	.
chr19	28591285	28591315	chr19:28591285-28591315	0	TGACAAATTTTGGGTTACTGGAAACATGTTA	1	3	11	ACC2	2.0	.
chr19	28594415	28594434	chr19:28594415-28594434	0	AAACTAATTCAAACTGGCTT	1	2	0	AB2	-	.
chr19	28595112	28595142	chr19:28595112-28595142	0	GCTCATGCTCCCGAAGAGCAGGGACTTGTCT	1	2	11	DD4	1.0	.
chr19	28600871	28600896	chr19:28600871-28600896	0	CGACCTGTTAATCAATGAGCTAGTCT	1	3	6	BCC1	2.0	.
chr19	28605701	28605733	chr19:28605701-28605733	0	AGGCTACCCTAAATGTGTCTGTATGACATGCTT	1	2	13	AC2	-	pELS
chr19	28605998	28606021	chr19:28605998-28606021	0	AAACTGGCTCTAAGCAACTTGCTA	1	3	4	BCC2	1.0	pELS
chr19	28606731	28606756	chr19:28606731-28606756	0	GAGCTTGGTTCTTGAGATGCAAGTCT	1	2	6	DD2	2.0	PLS,CTCF-bound
chr19	28606906	28606929	chr19:28606906-28606929	0	AGCCTTGCCCTGCGGAGCATCCCT	1	2	4	AD3	-	PLS,CTCF-bound
chr19	28607672	28607691	chr19:28607672-28607691	0	AAGGAAGCCTAGACAGGTCC	3	2	0	AB3	1.0	.
chr19	28609531	28609558	chr19:28609531-28609558	0	GAGCCAGGCCAAGAGATAGGACAAGCTC	1	2	8	BD1	1.0	dELS,CTCF-bound
chr19	28609938	28609968	chr19:28609938-28609968	0	AAAGATGCTTTCTTTAGCATCACACTAGCCC	1	2	11	AD2	-	dELS,CTCF-bound
chr19	28610847	28610869	chr19:28610847-28610869	0	AAGCTTGCTCTGTGAGAATCTCT	2	2	3	AA1	1.0	.
chr19	28612607	28612626	chr19:28612607-28612626	0	GACCAAGCCCAGACAACCCT	2	2	0	AD3	1.0	.
chr19	28612890	28612914	chr19:28612890-28612914	0	GAACTTGTTTGTATAATGCTACTCT	1	2	5	AD1	1.0	.
chr19	28618573	28618605	chr19:28618573-28618605	0	GGGCCTGCTCTGTGCCAGGTCCTGGGCATGTCC	2	1	13	B1	-	.
chr19	28619096	28619115	chr19:28619096-28619115	0	GAAAAAATTCAAGCTAGCTC	1	2	0	AA1	-	.
chr19	28619519	28619550	chr19:28619519-28619550	0	GATCAAGCCTTGAGAAAAGTAGAGTCAAGTTT	1	2	12	DD2	2.0	.
chr19	28619649	28619671	chr19:28619649-28619671	0	AGACTTGTGTAGGCAACAAGCTG	1	3	3	CCD2	1.0	dELS
chr19	28619871	28619892	chr19:28619871-28619892	0	GGAAATGCTCAAAGCCATGTTC	1	2	2	AD2	2.0	dELS
chr19	28627711	28627730	chr19:28627711-28627730	0	AAACAAGTTTTAACATATTA	4	3	0	ACC1	-	.
chr19	28628480	28628505	chr19:28628480-28628505	0	AAAAATCTCCCAATAAAGACAAGCCC	2	2	6	AA1	-	.
chr19	28631367	28631397	chr19:28631367-28631397	0	GAAATTGCCTGTAGTAACCTGAAGCCAGTTT	1	2	11	AB2	-	.
chr19	28631417	28631444	chr19:28631417-28631444	0	CAACCTGCTGCAAATCTAGGACTAGTTT	1	3	8	BCC1	1.0	.
chr19	28636274	28636301	chr19:28636274-28636301	0	GAACTTGTCTTTCATATAAAATATGACT	2	2	8	AD1	2.0	.
chr19	28636752	28636771	chr19:28636752-28636771	0	GCACAGGCCTAAACTAGTTC	2	2	0	BD1	2.0	.
chr19	28639170	28639192	chr19:28639170-28639192	0	GGGCAGGCTCTTTAAGGAAGCCC	1	2	3	AB2	1.0	.
chr19	28639387	28639411	chr19:28639387-28639411	0	GAACTTGTTTTAATTAAACATCCAA	1	3	5	ACD2	1.0	.
chr19	28640172	28640191	chr19:28640172-28640191	0	GATCTTGTCTAAGCTTGCTG	3	2	0	CD	-	.
chr19	28640616	28640640	chr19:28640616-28640640	0	AGACTAGCCTTTCTCATGTTTGTCT	1	2	5	AD1	1.0	.
chr19	28640889	28640909	chr19:28640889-28640909	0	TAGCCTGTTTGTGACATGTCT	2	3	1	BCC1	2.0	.
chr19	28641087	28641108	chr19:28641087-28641108	0	AAGGATGCTTCTGAGCTTGTTG	1	2	2	AC2	1.0	.
chr19	28644057	28644081	chr19:28644057-28644081	0	GTCCATGTCTTCTTGGAGCTTGCCA	1	3	5	CDD2	-	.
chr19	28651135	28651158	chr19:28651135-28651158	0	AGAGATGCCTGCAGGAAATTGCTC	1	2	4	AA2	-	dELS
chr19	28651692	28651716	chr19:28651692-28651716	0	GAACAAGCTTTCAGGGAGTTTGGCT	1	2	5	AD1	-	.
chr19	28653252	28653276	chr19:28653252-28653276	0	GGAAGAGCTCAATTAGAGCAAGTTC	1	2	5	AB4	-	.
chr19	28654351	28654378	chr19:28654351-28654378	0	GGACTTTTATTGTGTTGAAGACAAGTTT	1	2	8	AD1	1.0	.
chr19	28658769	28658797	chr19:28658769-28658797	0	AAGCAAACTCAAGAAAGGAAAGATAGTTT	1	2	9	AA2	-	.
chr19	28661451	28661479	chr19:28661451-28661479	0	GACCATGTGCCTGACCACAAAGCAAGTCT	1	2	9	DD1	-	.
chr19	28662123	28662143	chr19:28662123-28662143	0	AGACATATTCAAAGCAAATTT	1	2	1	AA2	-	.
chr19	28662890	28662917	chr19:28662890-28662917	0	GGGCTTTTCTTTGCTGGGAAACTTTTTT	1	2	8	AA2	-	.
chr19	28663102	28663123	chr19:28663102-28663123	0	GTGATTGTCCAAGAGCATGTTG	1	3	2	ACD1	-	.
chr19	28667912	28667944	chr19:28667912-28667944	0	GAACAAGCTAAACCTTTGAAGAGGAACTTCTTT	1	2	13	AC2	-	.
chr19	28668441	28668463	chr19:28668441-28668463	0	CAACCAGTTCTGAAAGCATGTTC	1	2	3	BC3	2.0	.
chr19	28668667	28668689	chr19:28668667-28668689	0	GAACAAGTTCATGGGACTACTTC	1	1	3	A1	1.0	.
chr19	28669545	28669564	chr19:28669545-28669564	0	GAGAATGTCTGAGCATTCCC	1	2	0	AA2	1.0	.
chr19	28674955	28674977	chr19:28674955-28674977	0	AGACAAGCCTGGTCAACATGGTA	1	3	3	CCD1	-	.
chr19	28683423	28683447	chr19:28683423-28683447	0	AAGCTAGCCCAACTAAAACATAACA	1	3	5	ACD2	-	.
chr19	28684744	28684772	chr19:28684744-28684772	0	AAACAAATTTACAAGAAAAAAACAACCCC	1	2	9	AA2	-	.
chr19	28687099	28687130	chr19:28687099-28687130	0	AAACTTCTCTTTCTCCATGCCCAAACATATTC	1	2	12	AA2	-	.
chr19	28689815	28689841	chr19:28689815-28689841	0	AGGCATGCCTTCCTCTTATACTAATCC	2	2	7	AD1	-	.
chr19	28692255	28692283	chr19:28692255-28692283	0	AGAATTGTTTGGGTGGCCAGGACAAGGTT	1	2	9	AD3	-	.
chr19	28693004	28693024	chr19:28693004-28693024	0	TAACTTCCTTTTGACTTGCCT	1	3	1	ACC2	1.0	.
chr19	28699788	28699811	chr19:28699788-28699811	0	AAATAAGCCTATGAAAAAATGTTC	1	2	4	AA2	2.0	.
chr19	28703346	28703368	chr19:28703346-28703368	0	CAGCTAGCTCTTCTGGATAGCTT	1	3	3	ACC2	1.0	.
chr19	28705571	28705602	chr19:28705571-28705602	0	AGATAAGCTTTAATTTACTCATAAGCTAGTGC	1	2	12	AD3	-	.
chr19	28710744	28710772	chr19:28710744-28710772	0	AAAAAAGTCTCTATAATGCAAATAAGTTC	1	2	9	AA2	1.0	.
chr19	28710848	28710871	chr19:28710848-28710871	0	AAGCAGGTTTCTCTGCACTTGTTC	1	2	4	BD2	-	.
chr19	28712166	28712197	chr19:28712166-28712197	0	TGACTTGTTCAAATTAGGATCCAAACAAGGCC	1	2	12	CD	-	.
chr19	28714911	28714942	chr19:28714911-28714942	0	GGACCTGTCCTGGGTCAGAGGGAGGGAAGCCC	1	2	12	AB2	-	.
chr19	28719882	28719913	chr19:28719882-28719913	0	AAGCATGCCTTTACTCAATTCAAAAAAAACCT	2	2	12	AA1	1.0	.
chr19	28722562	28722588	chr19:28722562-28722588	0	CAACTTACCTTCCTAGCTGACATGCTC	1	3	7	ACC2	1.0	.
chr19	28728580	28728606	chr19:28728580-28728606	0	CAGCTAGCTTTGCCAGGAAACAAGATT	1	2	7	CD	-	.
chr19	28736136	28736157	chr19:28736136-28736157	0	AAGCTAGCTCCGGGGCTTGAGA	1	3	2	CDD3	1.0	.
chr19	28737389	28737419	chr19:28737389-28737419	0	AAACTAGTCTAGGATACAACTGAAAAATTCT	1	2	11	AA1	-	.
chr19	28739702	28739730	chr19:28739702-28739730	0	AAATTTCTTTTTCTTTGGAAAACTAGTCT	1	2	9	AA1	-	.
chr19	28742877	28742905	chr19:28742877-28742905	0	GGGCTTATTTTGAGAGACAAAATTAGTTC	1	2	9	AA2	-	.
chr19	28743094	28743116	chr19:28743094-28743116	0	AGATTTGTTCATAAGGCTTATTT	1	2	3	AA2	-	.
chr19	28744093	28744118	chr19:28744093-28744118	0	AAAGAAGCCTATATGGAGGATAGTTT	1	2	6	AA2	-	.
chr19	28744167	28744196	chr19:28744167-28744196	0	AAACATTTTTTTTTTCAAATAAATTAGTCC	1	2	10	AA2	1.0	.
chr19	28744654	28744683	chr19:28744654-28744683	0	GGACTTATCCATCTAGGAATGAACTATCCT	1	2	10	AA2	-	dELS,CTCF-bound
chr19	28747428	28747451	chr19:28747428-28747451	0	GTAAATGTTTTAAAAAGCAAGCTT	1	2	4	AD4	-	.
chr19	28747508	28747529	chr19:28747508-28747529	0	AAACATGTTCTAAAACTTCTCA	1	2	2	AC3	1.0	.
chr19	28748048	28748072	chr19:28748048-28748072	0	AAGCAAGCCTGACATTGACTATTTA	1	3	5	ACC1	2.0	.
chr19	28748714	28748734	chr19:28748714-28748734	0	TAACATGTTCTAAACTTTCAC	1	3	1	ACD2	-	.
chr19	28748897	28748916	chr19:28748897-28748916	0	AAATTTGCCTAAACATGCCT	4	1	0	A1	-	.
chr19	28750381	28750403	chr19:28750381-28750403	0	TGACATGCCCTGGAGACATTTTC	1	2	3	AC2	1.0	.
chr19	28750790	28750821	chr19:28750790-28750821	0	CAGCATGTTTGTCAAAGCCATTGAACAAGTCT	2	1	12	C1	-	.
chr19	28750998	28751030	chr19:28750998-28751030	0	AGACATACCTGAGACTGGGAGAAAGAGAAGTTT	1	2	13	AA2	2.0	.
chr19	28751484	28751504	chr19:28751484-28751504	0	AAACATGTCCTAATAATGTCT	2	2	1	AD1	1.0	.
chr19	28751589	28751608	chr19:28751589-28751608	0	AAGCATGCTTACATTTGCCT	3	2	0	AD1	-	.
chr19	28751998	28752020	chr19:28751998-28752020	0	AAAAATGTTTCAATAACATGTTC	1	2	3	AC2	-	.
chr19	28752687	28752707	chr19:28752687-28752707	0	TAACATGTTCTAAACTTCACT	1	3	1	ACD2	1.0	.
chr19	28753877	28753899	chr19:28753877-28753899	0	AAAAATGTTCAAATAACATGTTC	1	2	3	AC2	1.0	.
chr19	28754101	28754127	chr19:28754101-28754127	0	AGGGTTGCCAAGCACCAGGACTTGTTC	1	2	7	AC1	1.0	.
chr19	28758033	28758061	chr19:28758033-28758061	0	AAACTTCTCTGAGTTAAAGGAGGATGTTT	1	2	9	AA2	-	.
chr19	28765677	28765700	chr19:28765677-28765700	0	AGACAAGTCCTACAGAAAATGCTA	1	2	4	AC1	-	.
chr19	28768614	28768646	chr19:28768614-28768646	0	GGGGTTGTTTTTTTTTTTCTTGTGAATTTGTTT	1	2	13	AA2	1.0	.
chr19	28772932	28772964	chr19:28772932-28772964	0	TAACATTTCTCTCTAGCTGCCTTTAACATGTTT	1	3	13	ACC2	2.0	.
chr19	28777287	28777307	chr19:28777287-28777307	0	CAGAAAGCTAGGGACAAGCCT	1	3	1	ACC1	1.0	.
chr19	28779344	28779367	chr19:28779344-28779367	0	AGGCTGGCCTTACAAAAGATGCTT	1	2	4	AB2	1.0	.
chr19	28780600	28780625	chr19:28780600-28780625	0	GAGCTTGCTTTTGAAAGGAATAGATT	1	2	6	AD1	2.0	.
chr19	28781669	28781699	chr19:28781669-28781699	0	AGGCTTGGCTTTTTACCATTAAAGCGTGTCT	1	2	11	BD2	1.0	.
chr19	28783677	28783704	chr19:28783677-28783704	0	AGATAAGTCCCACCCTTTGAGCAAGTCC	1	1	8	A1	-	.
chr19	28785415	28785436	chr19:28785415-28785436	0	AGAAAAGCTTTCTGACTAGTTG	1	3	2	ACC1	-	.
chr19	28787432	28787461	chr19:28787432-28787461	0	GGACTTGTTTTTCTGCGCTGAGACTTCTTT	1	1	10	A1	1.0	.
chr19	28788656	28788686	chr19:28788656-28788686	0	GGGCTTGTGCTATTTTTAGCAAGGCTTTTTT	1	2	11	AD2	1.0	.
chr19	28791065	28791091	chr19:28791065-28791091	0	AAACTTGACTGACTCAGGACCTAGCTT	1	2	7	DD2	-	.
chr19	28791824	28791845	chr19:28791824-28791845	0	AAGGTTGTCTTTAAACAATCTT	1	2	2	AA2	-	.
chr19	28791988	28792019	chr19:28791988-28792019	0	CTGTATGTCCTATAATTATCCTAGGCATGTTT	1	3	12	ACD1	1.0	.
chr19	28792528	28792547	chr19:28792528-28792547	0	GGACTTGTCATGATTAGCTC	2	3	0	ACC2	-	.
chr19	28794297	28794324	chr19:28794297-28794324	0	TAGGTTGTTTCTGTGTCTTGGCTAGTTT	1	3	8	ACC1	-	.
chr19	28797122	28797147	chr19:28797122-28797147	0	ATGCATGCCTTATTCATAACATGTTA	1	3	6	CCD1	1.0	.
chr19	28799064	28799094	chr19:28799064-28799094	0	AGACAAGCCCACTAACTCCCCAGCAATGCTT	2	2	11	AD1	-	.
chr19	28799735	28799759	chr19:28799735-28799759	0	GGGCAATTCCCGATCAGGCTAGCAT	1	2	5	AD2	-	.
chr19	28799924	28799948	chr19:28799924-28799948	0	GAATATATTTCAACTAGACTAGCCT	2	2	5	AA1	2.0	.
chr19	28800662	28800688	chr19:28800662-28800688	0	CCACATGCTCAGTCATAAAGCAAGCTT	1	2	7	CD	-	.
chr19	28804034	28804053	chr19:28804034-28804053	0	AGACAAATATAAGCATGCTT	3	2	0	AD1	-	.
chr19	28804688	28804714	chr19:28804688-28804714	0	AGGCTAGCTGTATTCCTGGGCATTTTT	1	2	7	AC2	1.0	.
chr19	28807921	28807953	chr19:28807921-28807953	0	AAACAAATTTACAAGAAAAAAACAAACAACCCC	1	2	13	AA2	-	.
chr19	28813419	28813441	chr19:28813419-28813441	0	AAACTAGCTTCCTGGACATATAG	1	3	3	ACD2	-	.
chr19	28814109	28814132	chr19:28814109-28814132	0	GGGCAAGAGCAGGCAGGCTAGTTC	1	2	4	DD1	-	.
chr19	28820507	28820537	chr19:28820507-28820537	0	CATTAAGCCCCTGCAGCCCCAGGGCAAGCTC	1	3	11	ACD1	-	.
chr19	28820763	28820790	chr19:28820763-28820790	0	AAAAATGTTCATTCAAAGAAACTAGCCA	1	2	8	AC2	-	.
chr19	28821604	28821628	chr19:28821604-28821628	0	GTGCTTGTTTCCCAAAGGTATGCCT	1	2	5	AD2	3.0	.
chr19	28822389	28822421	chr19:28822389-28822421	0	AACCATGTTACTGCCCTACTTATGGGCTTGCTG	1	3	13	CCD1	-	.
chr19	28822989	28823019	chr19:28822989-28823019	0	AAACATTTTTCTCAAAGAGCAGAGCCAGTCC	1	2	11	AB2	1.0	.
chr19	28823796	28823827	chr19:28823796-28823827	0	GAGCAATTCCTTCCAAAGCATCAAGCATGTTC	1	1	12	A2	1.0	dELS
chr19	28825036	28825063	chr19:28825036-28825063	0	AGACTGGCCTGGGCAAAAGAACAAGATC	1	2	8	BD2	-	.
chr19	28827184	28827203	chr19:28827184-28827203	0	GGTCATGCCTGAGCAACCCT	3	2	0	AD3	-	.
chr19	28829429	28829448	chr19:28829429-28829448	0	GGACTTGTCCACACATCCCC	3	2	0	AD1	1.0	.
chr19	28831440	28831467	chr19:28831440-28831467	0	AACCATACTCCAGTAGCTGGGCAAGTCC	2	2	8	AD1	1.0	.
chr19	28834058	28834083	chr19:28834058-28834083	0	AAACAAGTTTAACTCAGAGCTTCATA	1	3	6	ACD2	-	.
chr19	28835592	28835612	chr19:28835592-28835612	0	GGGGGTGTTCAGGGCATGTCT	3	2	1	AB4	1.0	.
chr19	28839246	28839277	chr19:28839246-28839277	0	AAAGTAGCTACACTGAGGAAAGAGACTTGCCC	1	2	12	AC1	1.0	.
chr19	28839324	28839344	chr19:28839324-28839344	0	ATGCTTGCCCTGGGCTTGTTG	1	2	1	CD	1.0	.
chr19	28840251	28840281	chr19:28840251-28840281	0	GGGGATGTTTCATGTAAATGGGGACTAGCGC	1	2	11	AD3	1.0	.
chr19	28840366	28840394	chr19:28840366-28840394	0	AAAATTGCTTCCTCTCTCTAAGCAATTTT	1	2	9	AA2	1.0	.
chr19	28842111	28842137	chr19:28842111-28842137	0	AAGCAATTCTCCTGCCTCAGCATGCTG	1	3	7	ACC2	-	.
chr19	28842505	28842527	chr19:28842505-28842527	0	CATCATGTTGGCCAGGCTAGTCT	1	3	3	CCD1	-	.
chr19	28844075	28844107	chr19:28844075-28844107	0	AAGCATTTCTTGAGCTGCTGGAAAAACATCTCC	1	2	13	AA2	1.0	.
chr19	28847094	28847126	chr19:28847094-28847126	0	AGTCATGTTTTACTGGTCAGTGAGAATTTGTTT	1	2	13	AD2	1.0	.
chr19	28847230	28847251	chr19:28847230-28847251	0	GGACATATTTTGGAGGTAGTTT	1	2	2	AA2	-	.
chr19	28849004	28849024	chr19:28849004-28849024	0	AAGCTTTTCCAAGACTATTTC	1	2	1	AA2	2.0	.
chr19	28849597	28849626	chr19:28849597-28849626	0	AGGCAATTTCCCTGGTAAGGAAAAATGCCT	1	2	10	AA2	-	.
chr19	28849994	28850018	chr19:28849994-28850018	0	GGGCTTGCTCAGAAATGACAGGCTG	1	3	5	BCC1	-	.
chr19	28850506	28850528	chr19:28850506-28850528	0	AAACTTCCCTTAGGGGGATGCCT	1	2	3	AA2	1.0	.
chr19	28850836	28850855	chr19:28850836-28850855	0	AAAGAAGTTAAGGCATGTCT	3	2	0	AC1	1.0	.
chr19	28851624	28851654	chr19:28851624-28851654	0	AAACCAGTCTCCAGAGAACTGGGGCATTCTC	2	2	11	AB3	-	.
chr19	28851705	28851737	chr19:28851705-28851737	0	GAGTATGTCCTCATGCTGGAAAAGAACAACTTC	1	2	13	AA2	-	.
chr19	28851850	28851878	chr19:28851850-28851878	0	AGACCAGCCTGGCCATGGCCAACATGCTG	1	3	9	BCC1	-	.
chr19	28853599	28853619	chr19:28853599-28853619	0	AGACTTGCCAAGGGATTGCTG	1	3	1	ACC2	-	.
chr19	28855061	28855085	chr19:28855061-28855085	0	ATGCAAGTTCCTGTACAGCAAGTCT	1	2	5	CD	1.0	.
chr19	28855112	28855133	chr19:28855112-28855133	0	CAACAAGTTTCCAGGGTTGCTG	1	3	2	ACC2	1.0	.
chr19	28858991	28859016	chr19:28858991-28859016	0	AGACTTCTTCATTAATTGACATGTTT	1	2	6	AC2	-	.
chr19	28859525	28859547	chr19:28859525-28859547	0	AGACATCCATTCAAGGCTTGTTT	2	2	3	AD1	1.0	.
chr19	28861464	28861490	chr19:28861464-28861490	0	AAGCTTGCCGACAACTCGGACATGTCA	1	2	7	CC	1.0	.
chr19	28862491	28862511	chr19:28862491-28862511	0	GAACTAGTCTTGAAAAACTCT	1	2	1	AA1	2.0	dELS,CTCF-bound
chr19	28866090	28866122	chr19:28866090-28866122	0	AAACATGCTTCCGTGAGTTCTGTGAGCCATCCT	2	2	13	AB1	1.0	.
chr19	28869457	28869478	chr19:28869457-28869478	0	GGGGAACCCTGGGGACAAGCCC	1	2	2	AA1	1.0	.
chr19	28869616	28869638	chr19:28869616-28869638	0	AAGGAAGCCCTAAGGACACGCCC	1	2	3	AB3	1.0	.
chr19	28870161	28870189	chr19:28870161-28870189	0	GGACAAGCTCTCTTTTGTGAGGAAAGACC	1	2	9	AD1	1.0	.
chr19	28871093	28871117	chr19:28871093-28871117	0	GGACATGCTGACATTAGAAAAGTCT	1	2	5	AC2	-	.
chr19	28873521	28873553	chr19:28873521-28873553	0	TGGCATGTTTCAGCCCTCAGCAGTCACTTGTTT	1	3	13	CCD2	-	.
chr19	28876062	28876093	chr19:28876062-28876093	0	CAGCAGGCTCAGCATCACCACGGAACTTGTTA	1	3	12	BCC2	-	.
chr19	28877151	28877178	chr19:28877151-28877178	0	GTACTAGCCCCTCTCCCAGAGCTTCCTC	1	2	8	AD3	1.0	.
chr19	28880614	28880634	chr19:28880614-28880634	0	ACACTTGCCTTGGACATCCTT	1	2	1	AD3	1.0	.
chr19	28881128	28881154	chr19:28881128-28881154	0	AAGCATTCTTAGTTTAAGAATAAGTTT	1	2	7	AA2	-	.
chr19	28881401	28881433	chr19:28881401-28881433	0	GGACTTGCCCCCATTTTTTTCTTGTGCAAGATC	1	2	13	DD1	1.0	.
chr19	28881562	28881586	chr19:28881562-28881586	0	CAACCAGCCTGACCTGGACATGTTG	1	3	5	BCC1	1.0	.
chr19	28882511	28882535	chr19:28882511-28882535	0	CACCATGCCTACCTGAAACAAGCTT	1	2	5	CD	-	.
chr19	28882985	28883017	chr19:28882985-28883017	0	GGCCCTGCTCTTGCAAGAGATCCAGACAAGCTG	1	3	13	BCD1	1.0	pELS,CTCF-bound
chr19	28890277	28890309	chr19:28890277-28890309	0	AGACATCTCCAACCACATTTCAGGAGCCAGCCC	1	2	13	AB2	1.0	.
chr19	28890586	28890610	chr19:28890586-28890610	0	GCACCTGCCTCCCCGGAACAAGTCA	1	3	5	BCD1	1.0	.
chr19	28891000	28891024	chr19:28891000-28891024	0	GGGAATGTTCATGGAAATCTTGCCC	1	2	5	AD2	-	.
chr19	28891708	28891737	chr19:28891708-28891737	0	GGACCAGCTTAGCAGTTTAAAAACATTCTT	2	2	10	AB3	-	.
chr19	28891805	28891825	chr19:28891805-28891825	0	AGGCTAGTCTCGAACTACTGA	1	3	1	ACD2	1.0	.
chr19	28898402	28898431	chr19:28898402-28898431	0	GGTTAAGTTCTTGTGGGCAGAGGCTTGTCT	1	2	10	AD4	-	dELS
chr19	28900748	28900770	chr19:28900748-28900770	0	TGCCTTGTTTGATTAGCTAGTTT	1	3	3	CCD1	-	.
chr19	28900923	28900953	chr19:28900923-28900953	0	GAACTTGTCTTCTTGTGGATAAGGCATGGTC	2	1	11	D1	-	.
chr19	28904960	28904980	chr19:28904960-28904980	0	GAACAATTCTGAAACGTGTTT	1	2	1	AB2	1.0	.
chr19	28905349	28905379	chr19:28905349-28905379	0	GTGCATGCTTCCCTTCATGCAGAACATTCTT	1	2	11	AD3	-	.
chr19	28909970	28909989	chr19:28909970-28909989	0	GAACTTCCCCAGGCTAATCT	1	2	0	AA2	3.0	.
chr19	28912501	28912526	chr19:28912501-28912526	0	CGGCATGTTTGGGTTAGGGCATGGGT	1	3	6	CDD3	2.0	.
chr19	28912919	28912944	chr19:28912919-28912944	0	GAACTAGCTTGCCTTAGGAGCAGCCC	1	2	6	AB1	1.0	.
chr19	28914216	28914247	chr19:28914216-28914247	0	AGGCATGTCACAGCCACCCTCTGAGCAAGCAG	1	3	12	CCD1	-	.
chr19	28914349	28914369	chr19:28914349-28914369	0	AGACACTTCCCAGGCAAGCTC	1	2	1	AB1	-	.
chr19	28915579	28915606	chr19:28915579-28915606	0	AACCAAGCCTCGTGTCTAGAAGATGCCC	1	2	8	AD2	-	.
chr19	28916316	28916341	chr19:28916316-28916341	0	CCCCTTGCCTCTGATCAGGCTAGCTC	1	3	6	CDD2	1.0	.
chr19	28917123	28917151	chr19:28917123-28917151	0	TAGCAAGTTCTCCCAGGAGTGGCTGGTTC	1	3	9	BCC1	-	.
chr19	28917338	28917370	chr19:28917338-28917370	0	GGATTTGCTTACTCGAAACCAGAGAGCAATTCC	1	2	13	AA2	1.0	.
chr19	28918058	28918081	chr19:28918058-28918081	0	GCGCTTGTCCCTCCAGGCTAGGCT	1	2	4	DD3	-	.
chr19	28918543	28918574	chr19:28918543-28918574	0	TGACAAGCCAGCTGGGCTCCCAGGACTACTCC	1	3	12	ACC1	-	.
chr19	28922005	28922024	chr19:28922005-28922024	0	GGACTTGCTTGGGCTCGTCA	3	2	0	BC3	-	.
chr19	28923755	28923776	chr19:28923755-28923776	0	AGGCTTATTCCAAAACAAACTC	1	2	2	AA2	-	.
chr19	28924471	28924490	chr19:28924471-28924490	0	AGCCAAGCCCAAACAAATTC	2	2	0	AD3	1.0	.
chr19	28925495	28925516	chr19:28925495-28925516	0	AGGCAAAATCAGAAACAAGTTC	1	2	2	AD1	1.0	.
chr19	28925914	28925937	chr19:28925914-28925937	0	CAAATAGTTTTACGTAACAAGTTC	1	3	4	ACC1	1.0	.
chr19	28927134	28927153	chr19:28927134-28927153	0	AGACAAGCCTGGGCAACATA	2	3	0	ACD2	1.0	.
chr19	28928551	28928572	chr19:28928551-28928572	0	AGGGATGTTCTGAAACTAGATT	1	2	2	AD3	-	.
chr19	28929273	28929298	chr19:28929273-28929298	0	AAACTAATCTACCATGGAACAAATCT	1	2	6	AA2	-	.
chr19	28930335	28930357	chr19:28930335-28930357	0	GGACTTGCTATATTGCCTAGTCT	1	3	3	CCD2	-	.
chr19	28932311	28932342	chr19:28932311-28932342	0	TGCCATGCTTTTGGGAACCAGATAGCTTGCTT	1	3	12	CCD1	-	.
chr19	28932902	28932932	chr19:28932902-28932932	0	GAACCAGCTTCATCATACAGTGGACTTTCTC	1	2	11	AB3	1.0	.
chr19	28933026	28933048	chr19:28933026-28933048	0	GTGCATGCACTGTGAACAAGCTC	1	2	3	DD1	1.0	.
chr19	28935503	28935530	chr19:28935503-28935530	0	AAAAAAGCCTATGAGAAAAAAAAAGCCT	1	2	8	AA2	1.0	.
chr19	28935662	28935688	chr19:28935662-28935688	0	AAGCTAGCTGAAAGTGAAGACAAATCA	1	3	7	ACC1	-	.
chr19	28938418	28938446	chr19:28938418-28938446	0	TGGCTTGTCTTGCTAGGTTGGGGAAGTTC	1	2	9	AC2	-	.
chr19	28941121	28941149	chr19:28941121-28941149	0	TAACATGTTTTAAAATTTGAATCATGCTT	1	2	9	CD	1.0	.
chr19	28943723	28943742	chr19:28943723-28943742	0	GAACTCTTCTGAACATGTTC	3	2	0	AB1	-	CTCF-only,CTCF-bound
chr19	28945025	28945056	chr19:28945025-28945056	0	GAGAAAGCTTTGCTGACCTTCCAGTCTAGCTT	1	2	12	AD2	1.0	dELS
chr19	28945108	28945127	chr19:28945108-28945127	0	TAGCATGCTTTGGCATGCAT	4	3	0	CCD1	-	dELS
chr19	28945990	28946011	chr19:28945990-28946011	0	AGACATCTTTAAAAACGTGTCC	1	2	2	AB2	1.0	.
chr19	28946932	28946954	chr19:28946932-28946954	0	TAGAAAGTTCAAGTGGCTTGTCT	1	3	3	ACC1	1.0	.
chr19	28947855	28947880	chr19:28947855-28947880	0	AGCCTTGTTGACTACTTAACATGCCT	1	3	6	CCD1	2.0	.
chr19	28949979	28949999	chr19:28949979-28949999	0	GGGCAGGTTCTGAAGTTGTCT	1	2	1	AB2	-	.
chr19	28952065	28952093	chr19:28952065-28952093	0	CAATGTGTTCAGATATTTTAAGCTAGTTT	1	3	9	ABC1	1.0	.
chr19	28955624	28955653	chr19:28955624-28955653	0	AAAGAAGTTTTATAGGAGGAATGCAAGCCC	1	2	10	AD2	1.0	.
chr19	28956434	28956453	chr19:28956434-28956453	0	AAACTAGTCCAGAGATGGTC	3	2	0	AD1	1.0	.
chr19	28957821	28957846	chr19:28957821-28957846	0	CAGCAAGTTAACTGTTGAGCAATTCT	1	3	6	ACC1	-	.
chr19	28957904	28957931	chr19:28957904-28957931	0	AAGCCTCTCTCATGTGTTAAGCATGTCT	2	2	8	AB1	-	.
chr19	28963890	28963920	chr19:28963890-28963920	0	GAACTTGCCTTAAGAATATATGAAGAACTCT	1	2	11	AA1	1.0	.
chr19	28964956	28964983	chr19:28964956-28964983	0	GGGAAAGTTTCGTTTTATGAGCATATTC	1	2	8	AA2	-	.
chr19	28970756	28970785	chr19:28970756-28970785	0	CAACTTGCCGGGTTGAAAACAGACAACCTC	1	3	10	ACC1	1.0	.
chr19	28971219	28971242	chr19:28971219-28971242	0	GAACTTGTCATTGCTGGCCTGCCT	1	3	4	BCC2	-	.
chr19	28975872	28975897	chr19:28975872-28975897	0	AGGAATGCCCACCATGGGGAATGCCC	1	2	6	AA2	-	.
chr19	28977107	28977138	chr19:28977107-28977138	0	AGGCAAGCTTCCTGCTTGCATGAAGCTAACAT	1	2	12	AD4	-	.
chr19	28979722	28979748	chr19:28979722-28979748	0	CAACTTCTCTGAGTTCTAGACTTGTCT	1	2	7	AC1	-	.
chr19	28979816	28979842	chr19:28979816-28979842	0	CAACTTCTCTGAGTTTTAGACTTGTCT	1	2	7	AC1	1.0	.
chr19	28981659	28981680	chr19:28981659-28981680	0	GAGCCAGTTCTAGGGCTGGTCC	1	2	2	BB2	-	CTCF-only,CTCF-bound
chr19	28983184	28983211	chr19:28983184-28983211	0	GAGCCAGCCTCTGGTCCTGCACAAGCCC	1	2	8	BD2	-	.
chr19	28985065	28985095	chr19:28985065-28985095	0	AGACATTTTCCAAAGAAAGCCAGGCATGCTT	1	1	11	A2	1.0	.
chr19	28986028	28986054	chr19:28986028-28986054	0	GTGCAAGCTCAGGAGCTGGGCTATTCC	1	2	7	AD3	-	.
chr19	28987675	28987702	chr19:28987675-28987702	0	GGTCTTGCTTTGTTGTCCAGGCTGGTCT	1	2	8	BD3	1.0	.
chr19	28990301	28990323	chr19:28990301-28990323	0	AGACTAGCCTGGCCAACATGGTG	1	3	3	CCD1	3.0	.
chr19	28991300	28991320	chr19:28991300-28991320	0	AAGCTGCTTTTGAGCTAGTTT	1	2	1	AB1	-	.
chr19	28991546	28991567	chr19:28991546-28991567	0	AGAATACTTCCTAGGCAAGCTT	1	2	2	AA1	1.0	.
chr19	28992440	28992463	chr19:28992440-28992463	0	GAACTTGCCTGCCAGGGCTCCTTG	1	3	4	ABC2	1.0	.
chr19	28993484	28993513	chr19:28993484-28993513	0	TGGCATGCTTATACTGCTCCAAGCAAGCAT	1	2	10	CD	-	.
chr19	28997704	28997727	chr19:28997704-28997727	0	AAGCAAGACCTGGATGGCATGCTT	1	2	4	CD	-	.
chr19	28997903	28997927	chr19:28997903-28997927	0	AGACTTGCTCTCAAGAACCGAGCTC	1	2	5	BD1	1.0	dELS
chr19	28998483	28998510	chr19:28998483-28998510	0	GGGCATGTTCAGAAATTTGGACTTTCTC	2	1	8	A1	-	.
chr19	28998636	28998659	chr19:28998636-28998659	0	GCACATGCCTGCCTGGGGATGCTC	1	2	4	AD2	-	.
chr19	29005457	29005482	chr19:29005457-29005482	0	AAGAATGTTTTAAGTTAAGGAAGTTT	1	2	6	AA2	-	.
chr19	29014668	29014694	chr19:29014668-29014694	0	GGAGAAGCCCCAGACAGGAACTTCTTC	1	2	7	AA2	1.0	.
chr19	29015370	29015391	chr19:29015370-29015391	0	GGGCTTGCTCTCTAGCTTTCTC	1	2	2	AC1	1.0	.
chr19	29017070	29017097	chr19:29017070-29017097	0	GGGCTTGCCTGTCTTGGGAGCCCTGCCT	1	2	8	BD1	-	.
chr19	29023768	29023788	chr19:29023768-29023788	0	AAAGTAGTCCAAGACTTTTTT	1	2	1	AA2	-	.
chr19	29024529	29024561	chr19:29024529-29024561	0	AGGTATGTCCCATGCAACATTTGAGGCATACTT	1	2	13	AA2	-	.
chr19	29024886	29024917	chr19:29024886-29024917	0	AAACGTGTCTGTGTGCCCTGCAGGGCCAGCTC	1	2	12	BB2	1.0	.
chr19	29025576	29025604	chr19:29025576-29025604	0	GGGCTTGCTTCGGTCACAGTGGCATGGCA	1	3	9	CCD1	-	.
chr19	29027686	29027706	chr19:29027686-29027706	0	GGGGAAGCCTTGAACATGCAT	1	2	1	AD3	1.0	.
chr19	29028416	29028438	chr19:29028416-29028438	0	AGACCAGTCTGGCCAACATGCCA	1	3	3	BCC1	1.0	.
chr19	29029106	29029135	chr19:29029106-29029135	0	AGAGTTGTTCATTTACAAATAGACTAGGCC	1	2	10	AD3	-	.
chr19	29030583	29030606	chr19:29030583-29030606	0	GTTCTTGCTTTTAGAAGCAAGTTA	1	3	4	CDD2	-	.
chr19	29034962	29034985	chr19:29034962-29034985	0	AGGCAAGTCCTAACAGAAGAGTCT	1	2	4	AB1	-	dELS
chr19	29035782	29035808	chr19:29035782-29035808	0	AAACATGTTTGGTCCACTGATAAGTTA	1	3	7	ACC2	-	.
chr19	29036480	29036504	chr19:29036480-29036504	0	GGGGTAGACTAGGAAGGGCAAGCCT	1	2	5	AD1	-	.
chr19	29037303	29037334	chr19:29037303-29037334	0	AAGAATGTCTCTGCCAGCCCAAAGGGAAGTTC	1	2	12	AA2	1.0	.
chr19	29037855	29037882	chr19:29037855-29037882	0	GGGCAATCTTTACAAATCGGACATCCCT	1	2	8	AA2	-	.
chr19	29038689	29038714	chr19:29038689-29038714	0	CAACTGGCCCCAGCTATAGCTTGTCC	1	3	6	BCC2	-	.
chr19	29038929	29038961	chr19:29038929-29038961	0	AGACTTTTTCCAAAGTCATATTGAAGCCAGTCT	1	2	13	AB2	-	.
chr19	29040515	29040543	chr19:29040515-29040543	0	GGACTTGGCCCACAGTGAAGAATAAGTCT	1	2	9	AD2	1.0	.
chr19	29046055	29046079	chr19:29046055-29046079	0	GGGATTCTTCCAACAGAACAAGCCT	1	2	5	AA1	-	.
chr19	29046598	29046624	chr19:29046598-29046624	0	GGACTAGGTTTCCCAGGGAACAGGCTC	1	2	7	BD2	-	.
chr19	29047991	29048015	chr19:29047991-29048015	0	GGGTCAGTCTGGGTGAGACTTGCCC	1	2	5	AB4	1.0	.
chr19	29048942	29048963	chr19:29048942-29048963	0	GGGCTGGTGCAGAAGCATGTTC	2	2	2	BD1	1.0	.
chr19	29053469	29053492	chr19:29053469-29053492	0	AGGCTTGCTTTGGAAAGAATCTCC	2	2	4	AA1	-	.
chr19	29055499	29055530	chr19:29055499-29055530	0	GGATCTGCTCCCAGCTCAGTGAAGACAAGCTG	1	3	12	ABC1	-	.
chr19	29059938	29059967	chr19:29059938-29059967	0	AAGTGTGCCTTTCTTGAGAGAAACTAGCTG	1	3	10	ABC1	1.0	.
chr19	29061775	29061797	chr19:29061775-29061797	0	AGACCAGCCTGGCCAACATGCTG	1	3	3	BCC1	-	.
chr19	29064568	29064588	chr19:29064568-29064588	0	GAACAAGCCTTAAACTAGGGC	1	2	1	DD4	1.0	.
chr19	29068047	29068075	chr19:29068047-29068075	0	GGACTTCTTCAAGGCCTGAGGACTGGCTC	1	2	9	AB2	-	.
chr19	29069156	29069178	chr19:29069156-29069178	0	GAATATTTTTTGAGAGCATGCTC	2	2	3	AA1	-	.
chr19	29069698	29069725	chr19:29069698-29069725	0	GAGCCAACCTGGGAAAAGGAACATGCCC	2	2	8	AB1	-	.
chr19	29072106	29072136	chr19:29072106-29072136	0	AAATTAGGCCTCAATTTCAAAGGGCATGTTC	2	2	11	AD1	-	.
chr19	29072720	29072743	chr19:29072720-29072743	0	AAGCATGCTTCTCCAGTCTTACTC	2	2	4	AD1	1.0	.
chr19	29074482	29074504	chr19:29074482-29074504	0	CACCATGTTGGCCAGGCTAGTCT	1	3	3	CCD1	-	.
chr19	29075325	29075352	chr19:29075325-29075352	0	AAGAAAGCCTGCGAGAGCAAACTGGCCT	1	2	8	AB3	1.0	.
chr19	29079032	29079057	chr19:29079032-29079057	0	AGGGATGTTTCAGAGGAGACTAGTTT	2	1	6	A1	-	.
chr19	29079142	29079167	chr19:29079142-29079167	0	AGACTTGCTCCTAACAGAACATTTAA	1	3	6	ACD2	1.0	.
chr19	29079271	29079300	chr19:29079271-29079300	0	TGGCATGCTTTCAATGTTTAAGACTTGTCA	1	2	10	CC	-	.
chr19	29079969	29079992	chr19:29079969-29079992	0	TAGCTTGTTCTTTAAAGCCTGTTG	1	3	4	BCC2	-	.
chr19	29081499	29081518	chr19:29081499-29081518	0	AGACAAATTCATGCATGTTT	3	2	0	AD2	-	.
chr19	29082436	29082465	chr19:29082436-29082465	0	GGGCATTTCCGCCTAAAGATGAATTAGCCT	1	2	10	AA2	-	.
chr19	29083787	29083818	chr19:29083787-29083818	0	GGACTTTTTAAAAATCCCATCTTAGCTTGTTC	1	3	12	ACC2	-	.
chr19	29085151	29085181	chr19:29085151-29085181	0	GGGCATGTCCTAGGCACGGAGGAGCAGGTTT	2	1	11	B1	1.0	.
chr19	29086776	29086800	chr19:29086776-29086800	0	AGACATGCCCCGTGGAAGGTGGCTT	2	2	5	AB1	-	.
chr19	29090388	29090409	chr19:29090388-29090409	0	TAACATGCTTAGGGGCAAGCAT	2	2	2	CD	-	.
chr19	29090940	29090971	chr19:29090940-29090971	0	TGGAATGCTCAAGTGCTGGGAGGAGCAAGCCA	1	3	12	ACC1	-	.
chr19	29093787	29093819	chr19:29093787-29093819	0	AGGCAAGCCCAGTCTGTGTCTAATGACTATTTC	1	2	13	AC1	1.0	.
chr19	29094516	29094537	chr19:29094516-29094537	0	AAGCATGTGTCAAAGCATGCTT	1	1	2	D2	2.0	.
chr19	29095332	29095364	chr19:29095332-29095364	0	AGGGATGCCCAAAGAGCTGGTGGAAACTTATTT	1	2	13	AA2	-	.
chr19	29098704	29098724	chr19:29098704-29098724	0	CGGCAGGTTTGCAGCAAGCCT	1	3	1	BCC2	2.0	.
chr19	29099106	29099133	chr19:29099106-29099133	0	CAGCATGTTGTATTTGAGGAGCTTATTT	1	3	8	ACC1	3.0	.
chr19	29099500	29099528	chr19:29099500-29099528	0	TATAATGTCTCACATGGAAGAACATGCCT	1	3	9	ACD1	-	.
chr19	29099861	29099888	chr19:29099861-29099888	0	AAACTGGCCCATCTGTTGAAACTGGCCC	1	2	8	BB2	1.0	.
chr19	29101092	29101124	chr19:29101092-29101124	0	GAGAATGTCTCCCTCTAGAGCAAAGGCTAGGTT	1	2	13	AD3	-	.
chr19	29106967	29106994	chr19:29106967-29106994	0	AGACCAGCCCTGGCAACATAGCAAGTCC	1	2	8	BC2	2.0	.
chr19	29108577	29108596	chr19:29108577-29108596	0	GGACCATTCTGAACTTGCCT	3	2	0	AB1	1.0	.
chr19	29111668	29111690	chr19:29111668-29111690	0	ACTCTTGCCCGGAAAGCTAGCTT	1	2	3	DD4	4.0	.
chr19	29112981	29113009	chr19:29112981-29113009	0	AAACATGCTTTAAGGATTGAAACAAACAA	1	3	9	ACD2	-	.
chr19	29113138	29113157	chr19:29113138-29113157	0	AGACATGCTTGGGCAACATT	4	2	0	AD4	1.0	.
chr19	29113343	29113375	chr19:29113343-29113375	0	AAACAAATCCAGGGTCATGGGCTGGACATGGCT	1	2	13	AD2	1.0	.
chr19	29115390	29115422	chr19:29115390-29115422	0	GGCCATGCCATGAAGAAAACATCAGACAAGCCA	1	3	13	CCD1	-	.
chr19	29123901	29123926	chr19:29123901-29123926	0	AGTCTTATCTGAGACAAGGCAAGTCC	1	2	6	AD1	2.0	.
chr19	29125204	29125235	chr19:29125204-29125235	0	ATGCAAGTCTCTAGGAAGTTCCAAACTTTCCC	1	2	12	AD3	-	.
chr19	29126184	29126215	chr19:29126184-29126215	0	AAACATGACTATTTGTAGCTCAGAGCTATTCC	1	2	12	AD2	1.0	.
chr19	29130988	29131016	chr19:29130988-29131016	0	AAACTTGCTCTGGAGACCAGAGAAAGCCC	1	1	9	A2	-	.
chr19	29133776	29133804	chr19:29133776-29133804	0	AAACTTCTCTGAGCTAAAGGAGGATGTTT	1	2	9	AA2	-	.
chr19	29137869	29137901	chr19:29137869-29137901	0	AAACAAATTTACAAGAGAAAATCAAACAACCCC	1	2	13	AA2	1.0	.
chr19	29143909	29143936	chr19:29143909-29143936	0	AGGGTTGTTTTAAGCCCCAGACAGGCTT	1	2	8	AB3	-	.
chr19	29146221	29146241	chr19:29146221-29146241	0	GGACTTTCCTAAAACCTGCTC	1	2	1	AB2	-	.
chr19	29146415	29146441	chr19:29146415-29146441	0	AAGCCAGCTCAAGCTTGGGGCTTTTTC	1	2	7	AB3	-	.
chr19	29149710	29149734	chr19:29149710-29149734	0	AGGCAAGTCTGAGATAGAAATGACC	2	2	5	AD1	-	.
chr19	29151224	29151245	chr19:29151224-29151245	0	GAGCTTGTATCCTAGCAAGTTA	1	3	2	CCD2	1.0	.
chr19	29151363	29151383	chr19:29151363-29151383	0	GAACTTACCCTAACCAAGCCT	1	2	1	AD2	1.0	.
chr19	29152742	29152774	chr19:29152742-29152774	0	GAAAGAGCCTCTTCCATTGTATTAAGCAAGTTG	1	3	13	ABC1	1.0	.
chr19	29154415	29154434	chr19:29154415-29154434	0	GAGCATGCTTAAGCAAGTGA	4	2	0	CD	-	.
chr19	29159949	29159972	chr19:29159949-29159972	0	GACCATGCTACCCAAAGCAAGCTA	1	3	4	CCD1	1.0	.
chr19	29162662	29162683	chr19:29162662-29162683	0	AAGCTAGTCTCCAAAATAATTT	1	2	2	AA1	-	.
chr19	29164462	29164482	chr19:29164462-29164482	0	ATAAATGTCCTAGGCTTGTCT	1	2	1	AD4	-	.
chr19	29164822	29164841	chr19:29164822-29164841	0	AGATTAGTTTGAGCTTGCTC	3	1	0	A1	1.0	.
chr19	29169148	29169174	chr19:29169148-29169174	0	AGACATGGTCTTATTAATGACATGCCC	1	2	7	CD	3.0	.
chr19	29169189	29169217	chr19:29169189-29169217	0	GGAGATGTTTCCCTTCTTCAAACATGGCT	1	2	9	AD3	-	.
chr19	29171924	29171953	chr19:29171924-29171953	0	AAGCAAGCCTCCACAACATCAAGATTATTC	1	2	10	AA1	-	.
chr19	29174341	29174360	chr19:29174341-29174360	0	GCACAAGCACAAACAAGCCC	2	2	0	DD1	-	.
chr19	29174812	29174836	chr19:29174812-29174836	0	GAAATAGCCTCAAAGGAGCAAATCT	1	2	5	AA2	-	.
chr19	29176453	29176474	chr19:29176453-29176474	0	AAACAAGTCTTAAAACATTTTT	2	1	2	A1	1.0	.
chr19	29180904	29180923	chr19:29180904-29180923	0	CACATTGCCCAAGCTAGTCT	2	3	0	ACD1	-	.
chr19	29181888	29181907	chr19:29181888-29181907	0	GGACTTGTACAGACTAGCGC	2	2	0	DD2	-	.
chr19	29182545	29182570	chr19:29182545-29182570	0	AAACTTGTCAAATATAAACCTAGTCT	1	2	6	CD	3.0	.
chr19	29183310	29183336	chr19:29183310-29183336	0	AAGCAAGTTTATTAAGGAGAATTGACT	1	2	7	AD1	1.0	.
chr19	29184086	29184105	chr19:29184086-29184105	0	AAAGAAGTCCAGGCAAGCAT	2	2	0	AD3	-	.
chr19	29186635	29186659	chr19:29186635-29186659	0	GGAGATGTTCCCTCCAAACAGGCTT	2	2	5	AB3	1.0	.
chr19	29187363	29187388	chr19:29187363-29187388	0	GGGCAAGTTCCTCTCCAAGCCTGTTT	1	1	6	B2	1.0	.
chr19	29192565	29192592	chr19:29192565-29192592	0	AAACTTTTTTTTTAAGCCAGGCATGCTG	1	2	8	AC2	-	.
chr19	29205782	29205812	chr19:29205782-29205812	0	TGACTTGTCCTGTCACTTGTGGAACAAAGCC	1	3	11	ACD2	1.0	.
chr19	29207475	29207496	chr19:29207475-29207496	0	AGGCTTCCTCTCAAATAAGTCT	1	2	2	AA2	1.0	.
chr19	29207854	29207884	chr19:29207854-29207884	0	GGGTTTGCCTCTCCATTTGAAAGCCATGTTC	1	2	11	AD2	-	.
chr19	29209196	29209219	chr19:29209196-29209219	0	AGGTATGTTTCAGGAAGCAAACCT	1	2	4	AA2	-	.
chr19	29210086	29210109	chr19:29210086-29210109	0	AAGGAATTTTAACAAAACAAGTTT	1	2	4	AA1	-	.
chr19	29211169	29211201	chr19:29211169-29211201	0	AAACAAATTTACAAGAAAAAAACAAACAACCCC	1	2	13	AA2	-	.
chr19	29219489	29219520	chr19:29219489-29219520	0	GAGCTGGCTCCCTGAATCTCCAAGACAAACCC	1	2	12	AB2	-	.
chr19	29220171	29220190	chr19:29220171-29220190	0	AGACTAGCCTGAGCAACATG	2	3	0	ACD2	1.0	.
chr19	29225129	29225155	chr19:29225129-29225155	0	TGGCTTTTTTGAAAGTTCAACTTGCTC	1	3	7	ACC2	-	.
chr19	29226237	29226260	chr19:29226237-29226260	0	AGGCTTGCTTAGGTAAACAAAGCA	1	3	4	ACD2	-	.
chr19	29230932	29230964	chr19:29230932-29230964	0	AAACAAATTTACAAGAAAAAAACAAACAACCCC	1	2	13	AA2	-	.
chr19	29233018	29233041	chr19:29233018-29233041	0	GGGAAAGCCTGCAAGAGCTTGATC	1	2	4	AD3	-	.
chr19	29233523	29233553	chr19:29233523-29233553	0	TGCATTGCCCGTAGGAAGGGTGAGCTTGCTT	1	3	11	ACD1	-	.
chr19	29234858	29234880	chr19:29234858-29234880	0	GGACAATCCTGCTAGACTGGCTC	1	2	3	AB2	2.0	.
chr19	29235934	29235964	chr19:29235934-29235964	0	AAAAATGCTTGCTAGAAGGCAAGGCTGGCTT	2	2	11	AB3	-	.
chr19	29239633	29239655	chr19:29239633-29239655	0	GAACTTACCCCAGAACCTAGCTT	1	2	3	AD2	1.0	.
chr19	29245443	29245464	chr19:29245443-29245464	0	AGGCATGTCCCTAGCTTTGCCC	2	2	2	AD1	-	.
chr19	29248643	29248669	chr19:29248643-29248669	0	CAGAAAGCTCTTCAGGACAGCATGTCC	1	3	7	ACC1	2.0	.
chr19	29248908	29248939	chr19:29248908-29248939	0	AAAGTAGCTTGGCTAGATGGAAAAAGAAGCCT	1	2	12	AA2	-	.
chr19	29250482	29250513	chr19:29250482-29250513	0	GGGGTTGTTTGTTTTTTCTTGTAAATTTGTTT	1	2	12	AA2	-	.
chr19	29254153	29254181	chr19:29254153-29254181	0	TGGCTTGCCTTGCTAGGTTGAGGAAGTTC	1	2	9	AC2	1.0	.
chr19	29254555	29254583	chr19:29254555-29254583	0	GAACATCCTCCTTTAGCTTGGAGAAGTTT	1	2	9	AA2	1.0	.
chr19	29255050	29255078	chr19:29255050-29255078	0	AGGGATGTTTAAGTCTGCAGAAGTTGTCT	1	2	9	AA2	2.0	.
chr19	29256730	29256759	chr19:29256730-29256759	0	CAGCAAGCCTCAGCCTTGAAAAGCAGGGTT	1	3	10	BCD2	2.0	dELS
chr19	29259493	29259517	chr19:29259493-29259517	0	AGGCCTGCTTAGCTCAAACACGTCC	1	2	5	BB2	2.0	dELS,CTCF-bound
chr19	29261514	29261543	chr19:29261514-29261543	0	AGACCAGCCTGACCAACATGGAGAAAGCCC	1	2	10	AB2	1.0	.
chr19	29264179	29264210	chr19:29264179-29264210	0	AGACAATTCTATTCTTAAAAATAAGCTAATTT	1	2	12	AA2	-	.
chr19	29265638	29265665	chr19:29265638-29265665	0	AGGGTTGCTCCCACTTTTGAGCAAGTCC	1	1	8	A1	-	.
chr19	29265961	29265990	chr19:29265961-29265990	0	ACACATGCCCCAAAGAGTCTGAGCTTCTTC	1	2	10	AD3	-	.
chr19	29268325	29268346	chr19:29268325-29268346	0	AAGCAAGTACGGAGGCTAGGCC	1	2	2	DD2	3.0	.
chr19	29269203	29269222	chr19:29269203-29269222	0	AGACAGCTCTGGGCTTGCTT	3	2	0	AB1	-	.
chr19	29271811	29271832	chr19:29271811-29271832	0	GGGCAAGTTGCCTGGCTTCTCT	1	3	2	ACC1	-	.
chr19	29272065	29272086	chr19:29272065-29272086	0	GAGCATGTGTGAAAGCATGTGC	2	2	2	DD2	2.0	.
chr19	29277011	29277039	chr19:29277011-29277039	0	ACACTTGCTATTAAAGAGAGAGCTTGTTA	1	3	9	CCD1	-	.
chr19	29278700	29278721	chr19:29278700-29278721	0	AACCATGTTTTAGAGAAAGTCC	1	2	2	AD2	-	.
chr19	29282091	29282121	chr19:29282091-29282121	0	GAGCATCCCTAAAGGCTGATTGGGCCTGTTT	1	2	11	AB2	1.0	.
chr19	29282439	29282460	chr19:29282439-29282460	0	AAGCTAGGTCAGAAGCTGGTTT	1	2	2	BD2	-	.
chr19	29284467	29284497	chr19:29284467-29284497	0	GGGCAAGCTTCACATAGACCATGACATCTTT	1	2	11	AC1	-	.
chr19	29284610	29284633	chr19:29284610-29284633	0	AAATATGCTTTTAAAAACTTATTC	1	2	4	AA2	-	.
chr19	29285537	29285561	chr19:29285537-29285561	0	GGAAATGTCCAGAATAGGCAAATCC	1	2	5	AA2	1.0	dELS
chr19	29285920	29285939	chr19:29285920-29285939	0	CAGCATGTTCCAGCAGGTCT	4	3	0	BCC1	-	dELS,CTCF-bound
chr19	29286193	29286218	chr19:29286193-29286218	0	GGGCTTTCTTCCAGGGGAGTTTGCCC	1	2	6	AA2	-	.
chr19	29287087	29287113	chr19:29287087-29287113	0	GTACATGCTCATAACAAAGACAAGTCC	2	1	7	D1	-	.
chr19	29288279	29288309	chr19:29288279-29288309	0	GGACAAGTACACTCACAGATAAGACAATTTC	1	2	11	AD2	-	.
chr19	29288783	29288812	chr19:29288783-29288812	0	CTCCAAGCTCCGACATTAAGAAACATGCCT	1	3	10	CDD2	1.0	.
chr19	29294659	29294678	chr19:29294659-29294678	1	GAGCTTGTCCTGGAAAGCCA	2	3	0	ACC2	-	dELS
chr19	29297770	29297802	chr19:29297770-29297802	0	GAGCTGGCTTCTCACTCCTCGGGAATCAAGTTC	1	2	13	BD2	1.0	.
chr19	29300017	29300041	chr19:29300017-29300041	0	GGGCTTGGCTTTAAGAAAATTGCTC	1	2	5	AD2	1.0	dELS
chr19	29305817	29305838	chr19:29305817-29305838	0	CAGCTTATTTCTCAACTTGCTT	1	3	2	ACC2	1.0	CTCF-only,CTCF-bound
chr19	29307887	29307906	chr19:29307887-29307906	0	CAACTTGCCAGACCTTGTTT	2	3	0	CCD2	-	.
chr19	29308263	29308285	chr19:29308263-29308285	0	CACCATGTTGGCCAGGCTAGTCT	1	3	3	CCD1	1.0	.
chr19	29308853	29308883	chr19:29308853-29308883	0	AGGCATGTGTCCTCCTCTCAGATACATGCTT	1	2	11	DD2	-	.
chr19	29313059	29313089	chr19:29313059-29313089	0	AGGGATGTTCCTGGAGAGAGGGGGCATGATT	1	2	11	AD3	-	.
chr19	29315074	29315099	chr19:29315074-29315099	0	AAACTAGTTCAGATGTGGAGTTCTCC	1	2	6	AA1	-	.
chr19	29316801	29316824	chr19:29316801-29316824	0	AGCCTTGCCTCATGAGGCTGGCCT	1	2	4	BD3	1.0	.
chr19	29321317	29321347	chr19:29321317-29321347	0	AGGCAGGCCCCCAGGAGAGTGATGCTAGCTC	1	2	11	BD2	-	.
chr19	29322398	29322425	chr19:29322398-29322425	0	CATGAAGCTTATAACTTTAGACAAGCTC	1	3	8	ACD1	-	dELS
chr19	29328946	29328969	chr19:29328946-29328969	0	GGGCTTCTTCTCAGGGACATCCTT	1	2	4	AA2	-	.
chr19	29329015	29329045	chr19:29329015-29329045	0	GGACAAGCTTCCTGCAGGAAGGAGATAGGCC	1	2	11	AD1	-	.
chr19	29329250	29329269	chr19:29329250-29329269	0	GAGCAAGTTCAGGTTTACTT	1	2	0	AA1	1.0	.
chr19	29329660	29329687	chr19:29329660-29329687	0	AGGCTTGCTTCAGCACCTGGGAGAGCTC	1	2	8	AB1	1.0	.
chr19	29330454	29330480	chr19:29330454-29330480	0	AAACAGGTTTTCTGATGAAGAATGCCC	1	2	7	AB2	-	.
chr19	29331040	29331068	chr19:29331040-29331068	0	GGACTTGTTCCCCAGCCTGAGACTTGATG	1	2	9	CD	1.0	.
chr19	29331271	29331296	chr19:29331271-29331296	0	AAAGATGCTGGCATCTAAGCATGTTA	1	3	6	ACC1	2.0	.
chr19	29336949	29336976	chr19:29336949-29336976	0	AAAGAAGCTTGAGACCTTGGACAAGTTT	1	1	8	A1	-	.
chr19	29339230	29339257	chr19:29339230-29339257	0	AGGGTTGCCCTTCATCCTGCACTAGTTT	1	2	8	AD2	-	.
chr19	29341583	29341604	chr19:29341583-29341604	0	CAGCTAGCTGAAGTGCTTGCTT	1	3	2	CCD2	1.0	.
chr19	29342299	29342328	chr19:29342299-29342328	0	AATCATGTCTAAACAATTAAAAGAAAGTCT	1	2	10	AD2	1.0	.
chr19	29349528	29349556	chr19:29349528-29349556	0	AAACTTCTCCAAACTAAAAGAGGAAGTTT	1	2	9	AA2	1.0	.
chr19	29353602	29353633	chr19:29353602-29353633	0	AAACAAATTTACAAGAAAAAACAAACAACCCC	1	2	12	AA2	-	.
chr19	29355449	29355470	chr19:29355449-29355470	0	AAAAATGCTTAGGAACAAATTT	1	2	2	AA2	1.0	.
chr19	29356977	29356998	chr19:29356977-29356998	0	AGCCCAGCTTGCAGACTTGTCC	1	2	2	BD4	-	.
chr19	29357197	29357225	chr19:29357197-29357225	0	CAACAAGCTCTGCCTACCAGGGGTTGTCA	1	3	9	ACC2	-	.
chr19	29363738	29363759	chr19:29363738-29363759	0	GAACATGTTAATTAGCTTGATT	2	3	2	CCD1	-	.
chr19	29364326	29364348	chr19:29364326-29364348	0	GAACAAGCTTCCTTAACTTGCGT	1	2	3	CD	-	.
chr19	29364498	29364520	chr19:29364498-29364520	0	GAGCAAGCCCCCTGAGCATTCCA	1	2	3	AC3	1.0	dELS
chr19	29364710	29364733	chr19:29364710-29364733	0	AAGATTGTTTACAGAGGCATGCCC	2	1	4	A1	1.0	.
chr19	29365934	29365958	chr19:29365934-29365958	0	AAACAAGCATATCACAGGCTGGTCC	1	2	5	BD2	1.0	.
chr19	29372031	29372054	chr19:29372031-29372054	0	CGGCATGTCCAGTGGAACTGGCCC	1	2	4	BC2	2.0	.
chr19	29373166	29373187	chr19:29373166-29373187	0	AAACAAGCCCTGAGGAATGACT	2	2	2	AD1	-	.
chr19	29374260	29374291	chr19:29374260-29374291	0	AAGCAACCCCGAAAGTTTCCATAGGCAAATCT	1	2	12	AA2	-	.
chr19	29374986	29375011	chr19:29374986-29375011	0	CAGCATCTTTGGGAGTTGACTAGTCC	1	3	6	ACC2	1.0	.
chr19	29379767	29379797	chr19:29379767-29379797	0	CAGCAAGCCGAACCCTGCACCGAGCACGCTT	1	3	11	BCC1	5.0	.
chr19	29380980	29381005	chr19:29380980-29381005	0	GAACTAGTCTTATTAAGAGCATATGC	1	2	6	AD4	-	.
chr19	29383757	29383777	chr19:29383757-29383777	0	ATCCAAGCTTCAGGCAAGCTA	1	3	1	CDD2	-	.
chr19	29383858	29383878	chr19:29383858-29383878	0	AGGCTTGCCCCAGGCTTACAT	1	2	1	AD4	2.0	.
chr19	29385298	29385323	chr19:29385298-29385323	0	GGACATGTTTGGGGTGGGGGTGGCCC	2	2	6	AB1	-	.
chr19	29389348	29389373	chr19:29389348-29389373	0	AAGCATGGCTGAGCCCAGAGAAGCTC	1	2	6	AD2	1.0	.
chr19	29389540	29389560	chr19:29389540-29389560	0	TGGCTTCTCCAAGGCATGTCT	1	2	1	AC1	1.0	.
chr19	29391374	29391402	chr19:29391374-29391402	0	TGGCATGTCTTTCATTCCAGGACTTGGGC	1	3	9	CDD3	1.0	.
chr19	29391534	29391555	chr19:29391534-29391555	0	GAGCAAGTCACGTGGCCTGCTC	1	3	2	BCC2	-	.
chr19	29391744	29391773	chr19:29391744-29391773	0	AGACTAGATTGTTGTTCACCAAACAATTTC	1	2	10	AD2	-	.
chr19	29394765	29394797	chr19:29394765-29394797	0	AGACAGGTTTCACCATATTGGTTAGGCTGGTCT	1	2	13	BB2	1.0	dELS
chr19	29396064	29396084	chr19:29396064-29396084	0	GAACTTGCTCAGAGCTCACTT	1	2	1	AB4	3.0	.
chr19	29396648	29396668	chr19:29396648-29396668	0	GAGCAGGTCTGGGGCAGGCCC	1	2	1	BB2	-	.
chr19	29398534	29398556	chr19:29398534-29398556	0	GGGCAAGCTCCAGAGGCTTGTGT	1	1	3	D1	-	.
chr19	29400257	29400278	chr19:29400257-29400278	0	GAACTCATTTGAGAGCTAGTTT	1	2	2	AB1	-	.
chr19	29403462	29403493	chr19:29403462-29403493	0	TGGCAAGTCTCAGCCCTGCCAAAGGCAGGGTC	1	3	12	BCD2	2.0	.
chr19	29407732	29407755	chr19:29407732-29407755	0	AAGCAAGCCACAGATGAAAAGCCT	1	3	4	ACC2	1.0	.
chr19	29412104	29412127	chr19:29412104-29412127	0	AGGCATGCTGTTCAGGAGAAGCCG	1	3	4	ACC2	2.0	.
chr19	29414557	29414583	chr19:29414557-29414583	0	TAGCTTGTCTCATTTGAAAACACTTCC	1	3	7	ABC2	-	.
chr19	29415145	29415173	chr19:29415145-29415173	0	CCGCTTGCCCTCTGGAAGAAAGCTTGCTG	1	3	9	CCD1	-	.
chr19	29415891	29415911	chr19:29415891-29415911	0	GGGCAATTCTGATGCATGTTC	1	2	1	AD2	2.0	.
chr19	29416735	29416755	chr19:29416735-29416755	0	AAGCAGGCTGGGAGCAAGCTG	1	3	1	BCC2	1.0	.
chr19	29416890	29416910	chr19:29416890-29416910	0	GAGCCAGCCCCGGGCTGGCCT	1	2	1	BB2	1.0	.
chr19	29419499	29419523	chr19:29419499-29419523	0	AAGCTTGCTTACATTGGGTTTGGCT	1	2	5	AD1	-	.
chr19	29420207	29420228	chr19:29420207-29420228	0	ACACAAGTTCACACACATGCTT	2	2	2	DD2	2.0	.
chr19	29421954	29421985	chr19:29421954-29421985	0	AAGCCTGCTCTTCACTGCTGCAGAGCTACCCT	1	2	12	AB3	-	.
chr19	29422445	29422464	chr19:29422445-29422464	0	AGACAAACTGAAGCAAGCCA	2	3	0	ACC2	1.0	.
chr19	29424433	29424452	chr19:29424433-29424452	0	GGGGAAGTCAGAGCAAGCCA	3	3	0	ACC1	-	.
chr19	29426261	29426285	chr19:29426261-29426285	0	GAAGATGCTCAGAGAGAAGATGCTC	1	2	5	AA2	-	.
chr19	29427032	29427056	chr19:29427032-29427056	0	CGTCTAGTTGCAGGAAAACAAGCTC	1	3	5	CCD1	1.0	.
chr19	29427947	29427974	chr19:29427947-29427974	0	AAACATGTCCCCATCACACAGCTAGTGC	1	2	8	CD	-	.
chr19	29437762	29437785	chr19:29437762-29437785	0	TGGCTTCCCTGTCTAAACTAGTCC	1	2	4	AC1	1.0	.
chr19	29444271	29444297	chr19:29444271-29444297	0	GAACATCTCCCAGTCTACGGCTTGCTA	1	3	7	ACC2	1.0	.
chr19	29444907	29444932	chr19:29444907-29444932	0	GGTGAAGTCCCATTATGAACAAGCCT	1	2	6	AD4	1.0	.
chr19	29445192	29445220	chr19:29445192-29445220	0	GGGCCTCCTTATGTTTCCAAGACTAGCCT	1	2	9	AB1	-	.
chr19	29446371	29446390	chr19:29446371-29446390	0	CAACAAGCCCCAGCAACCTC	3	3	0	ACC1	1.0	.
chr19	29447336	29447357	chr19:29447336-29447357	0	AACCAAGCCTCCAGGCTTGGCC	1	2	2	DD3	-	.
chr19	29447417	29447442	chr19:29447417-29447442	0	AGACAGGCTTTCTGAGAAGCATTTTT	1	2	6	AB2	-	.
chr19	29449085	29449110	chr19:29449085-29449110	0	GAGCAAGTTTCTCCCCAGATATCCTC	2	2	6	AA1	-	.
chr19	29450812	29450832	chr19:29450812-29450832	0	AAGCATGCTCCAGGCTTGAGA	2	3	1	CDD3	1.0	.
chr19	29455509	29455528	chr19:29455509-29455528	0	GAGCAAGCACAAGCAGGTTC	1	2	0	BD2	1.0	.
chr19	29457247	29457266	chr19:29457247-29457266	0	GGTCAAGTCTAGGCAAGCCA	3	2	0	CD	1.0	.
chr19	29458688	29458716	chr19:29458688-29458716	0	GGAAATGTTCCAAAGCCTAGGGCATCCTC	1	2	9	AA2	-	.
chr19	29459746	29459769	chr19:29459746-29459769	0	AGGCTTGCTTAGGTAAACAAAGCA	1	3	4	ACD2	-	.
chr19	29464451	29464483	chr19:29464451-29464483	0	AAACAAATTTACAAGAAAAAAACAAACAACCCC	1	2	13	AA2	-	.
chr19	29467347	29467373	chr19:29467347-29467373	0	AAACTTGTACAACATCGTAGCAAGCTT	1	2	7	CD	-	.
chr19	29468178	29468207	chr19:29468178-29468207	0	AAACAAGTACCACCACCAAAGGAAATGTTC	1	2	10	AD2	-	.
chr19	29471401	29471431	chr19:29471401-29471431	0	CAGCAAGCCCAATAACTTTATAGGCAAATAT	1	3	11	ACD2	1.0	.
chr19	29471576	29471595	chr19:29471576-29471595	0	AAACAAATACAGACTTGTTT	2	2	0	AD1	1.0	.
chr19	29475910	29475931	chr19:29475910-29475931	0	GACCTAGCCCGTGGGCATGATC	2	2	2	DD3	1.0	.
chr19	29476594	29476614	chr19:29476594-29476614	0	AGTCAAGCTCCTGGCTAGTCA	1	3	1	CCD1	-	.
chr19	29477012	29477039	chr19:29477012-29477039	0	AAACAAGTCTGCAGGATGAATCTGGCCT	1	2	8	BD1	1.0	.
chr19	29478970	29478992	chr19:29478970-29478992	0	AGAGTTGTTCCAAAAGCTTGCCC	1	1	3	A1	2.0	.
chr19	29479434	29479462	chr19:29479434-29479462	0	TAACTTGCCCGAGGTCGCACAGCCAGCCC	1	3	9	BCC2	1.0	.
chr19	29482730	29482761	chr19:29482730-29482761	0	AAACCTGCTTTTCCTTCTACCAAGTCTTGTCT	1	2	12	BD2	-	.
chr19	29486875	29486906	chr19:29486875-29486906	0	GAACAAGTCCAACCAATCAGACAGAAAAATCT	1	2	12	AA1	-	.
chr19	29490117	29490149	chr19:29490117-29490149	0	GAGGAAGCTTAGCTTAGAAGAAAGGGTTTGCTT	1	2	13	AA2	1.0	dELS
chr19	29490169	29490188	chr19:29490169-29490188	0	AAACAAGCCACAGCAAGCGT	3	3	0	CCD1	2.0	dELS
chr19	29493560	29493586	chr19:29493560-29493586	0	GAAATTGTCTAGAATGGAAACATCCTT	1	2	7	AA2	1.0	.
chr19	29495820	29495841	chr19:29495820-29495841	0	AAACTTGCCCAAGGGCATCCAG	1	3	2	ACD2	1.0	.
chr19	29496894	29496921	chr19:29496894-29496921	0	GAGCCAGCCCCTGGATCAAGCCATGCCT	1	2	8	BD2	1.0	.
chr19	29500645	29500672	chr19:29500645-29500672	0	AGACCTGTCCCCTCTGAAGAGCTTGGCT	1	2	8	BD3	-	.
chr19	29502385	29502416	chr19:29502385-29502416	0	GTGCGTGTCCAGGAGGTACAGGGGGCATGCCA	1	3	12	BCD1	1.0	dELS
chr19	29502441	29502469	chr19:29502441-29502469	0	AGGCACTTCTGCAGGGCTGAGACAAGCCC	1	2	9	AB1	-	dELS
chr19	29503292	29503324	chr19:29503292-29503324	0	CGGCATGCTATGGGCTCCTTTAAAAATAAGCCC	1	3	13	ACC2	1.0	.
chr19	29505433	29505458	chr19:29505433-29505458	0	AGGCAGCCCTGGTCCTAAGCAAGCCT	1	2	6	AB1	2.0	.
chr19	29507725	29507745	chr19:29507725-29507745	0	GGCCAAGCCTCAGACATGTTG	2	2	1	CD	1.0	.
chr19	29510840	29510863	chr19:29510840-29510863	0	CAGCTGGCCACGCAGGGCTTGCTC	1	3	4	BCC2	-	.
chr19	29511171	29511194	chr19:29511171-29511194	0	GGGCAAGTCCTGGGGAGCAGGTCT	1	1	4	B1	-	.
chr19	29517093	29517119	chr19:29517093-29517119	0	AGACTTGCATGCGCATAGAGCCAGCCC	1	2	7	BD2	1.0	.
chr19	29517299	29517325	chr19:29517299-29517325	0	GAGCTGGCCTGAGATGAAAGCAGGTCT	1	2	7	BB2	-	.
chr19	29520360	29520385	chr19:29520360-29520385	0	AAAAATGTCTGGGGTGAAACAGGCCC	2	2	6	AB3	-	.
chr19	29521443	29521468	chr19:29521443-29521468	0	AGCCAGGCCCTGGCAGAAGCAAGCCC	1	2	6	BD1	2.0	dELS,CTCF-bound
chr19	29523294	29523316	chr19:29523294-29523316	0	GGGCAAGTTCCGTAAGCTTCTGA	1	3	3	ACD2	1.0	.
chr19	29523705	29523733	chr19:29523705-29523733	0	AAGCAAGTATCTGTGGGAGAAGCATGTCA	1	2	9	CD	1.0	dELS
chr19	29524284	29524312	chr19:29524284-29524312	0	GGGCTAGCTCTTTCTTCAGAACCCTGCTT	1	2	9	BD1	1.0	pELS,CTCF-bound
chr19	29525040	29525061	chr19:29525040-29525061	0	AGGCGAGCCTTAGGACTCGCCC	1	2	2	BB2	1.0	.
chr19	29535947	29535970	chr19:29535947-29535970	0	AAACAAATCTGGCAAGGGATGTCC	1	2	4	AA2	-	.
chr19	29537056	29537078	chr19:29537056-29537078	0	AGGCATCTCTTGTAAACTTGTAT	1	2	3	AD2	1.0	.
chr19	29537568	29537587	chr19:29537568-29537587	0	AAGCTACTTTGGACAGGCTT	1	2	0	AB2	-	.
chr19	29540012	29540042	chr19:29540012-29540042	0	AGGCATGGTTTTCTTTAAGGCAGGAAAGCCC	1	2	11	AD2	-	.
chr19	29540687	29540716	chr19:29540687-29540716	0	GAGCATTTTTTTATGTGCAGGAACTTTTCT	1	2	10	AA2	-	.
chr19	29547179	29547211	chr19:29547179-29547211	0	AAGTATGTTCCATGCAATATTTGGGACATACTT	1	2	13	AA2	-	.
chr19	29547596	29547625	chr19:29547596-29547625	0	AGGCCAGCCCTCTGACGCATGGGCTTCCTC	1	2	10	AB3	1.0	dELS,CTCF-bound
chr19	29550597	29550622	chr19:29550597-29550622	0	GACAATGTCTTCCCTTGAACTAGCTC	1	2	6	AD4	1.0	.
chr19	29551741	29551768	chr19:29551741-29551768	0	AAACTTGCTCATGCTCCAGCGCTATTCC	1	2	8	AD1	-	.
chr19	29557989	29558017	chr19:29557989-29558017	0	AAACAAATTTACAAGAAAAAAACAACCTC	1	2	9	AA2	1.0	.
chr19	29560059	29560078	chr19:29560059-29560078	0	AGGCTGGCCCAGGCTTGTTC	3	1	0	B2	-	.
chr19	29560184	29560206	chr19:29560184-29560206	0	AAGCAAGTCATGTGACCAAGCCC	1	2	3	CD	1.0	.
chr19	29560401	29560426	chr19:29560401-29560426	0	TAGCAAGCTGGAAACAGGACTAGGCT	1	3	6	CCD1	-	.
chr19	29560770	29560800	chr19:29560770-29560800	0	TGACTAGTTGGGAGTACTTAGAGGCAATTTT	1	3	11	ACC1	1.0	.
chr19	29561423	29561445	chr19:29561423-29561445	0	AGACAAGCCTGGCCAACATGGTG	1	3	3	CCD1	-	.
chr19	29564473	29564494	chr19:29564473-29564494	0	AAACAAGGTCAGACACTTGTTT	1	2	2	DD2	-	.
chr19	29565038	29565066	chr19:29565038-29565066	0	ACACATGCCCTAAGGAAACGGGCATGCCC	2	1	9	D1	1.0	.
chr19	29567877	29567907	chr19:29567877-29567907	0	TGGGAAGCCGAGCATGAGGCTAAGCATGTTC	1	3	11	ACC1	2.0	.
chr19	29569777	29569808	chr19:29569777-29569808	0	AAACATGACTTCACACCAAGCCTAACTTGCCA	1	3	12	CCD2	-	.
chr19	29571480	29571506	chr19:29571480-29571506	0	AAGATAGCCATGCATGATGGCAAGCCT	1	3	7	ACC1	-	.
chr19	29574545	29574569	chr19:29574545-29574569	0	GAAGATGCTGATCTTCAGCTAGTCC	1	3	5	ACC1	-	.
chr19	29575007	29575029	chr19:29575007-29575029	0	TAGCAAGCTCCTATAGCATGTTT	1	2	3	CC	-	.
chr19	29577912	29577931	chr19:29577912-29577931	0	AAGCCAGCCTAGGCTAGCCA	3	2	0	BC2	-	.
chr19	29578849	29578870	chr19:29578849-29578870	0	GAAGATGCTCTAAAGGATGTTC	1	2	2	AA2	3.0	.
chr19	29582298	29582317	chr19:29582298-29582317	0	GAGCTTGTCCCCACTTGTTT	3	2	0	CD	-	.
chr19	29583973	29583995	chr19:29583973-29583995	0	AGACAAGCTGAGGAGGCTTCCTT	1	2	3	AC2	-	.
chr19	29584616	29584646	chr19:29584616-29584646	0	AGGCTGGTCTCAAACGATGCTGGGCTTTTCT	1	2	11	AB2	1.0	.
chr19	29588995	29589022	chr19:29588995-29589022	0	AGACCAGTCTGGACAACATAGCAAGTCC	1	2	8	BC2	-	.
chr19	29590912	29590937	chr19:29590912-29590937	0	AGCCAAGCCTACAGATGAACAAACCT	1	2	6	AD3	1.0	.
chr19	29593084	29593103	chr19:29593084-29593103	0	GGGCTTGGCCAAACTTGCCT	2	1	0	D2	1.0	.
chr19	29594821	29594843	chr19:29594821-29594843	0	AGACTAGCCTGGCCAACATGGCT	1	2	3	CD	-	.
chr19	29602869	29602898	chr19:29602869-29602898	0	AGGCAAGTTTCAGAGCAGGAGTGGAAGTTT	1	2	10	AD1	-	.
chr19	29606848	29606867	chr19:29606848-29606867	0	TAGATTGTCTCGGCATGTCT	4	3	0	ACC1	1.0	.
chr19	29608910	29608938	chr19:29608910-29608938	0	AGTCAAGTTTGGTAAAATGAGGCTTTCCT	1	2	9	AD3	-	.
chr19	29616060	29616079	chr19:29616060-29616079	0	GGACCTGCCGCAGCATGCCC	4	3	0	BCC1	2.0	.
chr19	29616406	29616433	chr19:29616406-29616433	0	GAGCAAGTCTCTGCCGATCAGCAAGGCA	1	3	8	CCD1	1.0	.
chr19	29618481	29618506	chr19:29618481-29618506	0	TGACATGCTCATACAGGAACTTGGGT	1	3	6	CDD3	2.0	.
chr19	29619593	29619615	chr19:29619593-29619615	0	GGACAAGCCTTGCTAACTAGACA	1	3	3	CCD1	-	dELS
chr19	29619756	29619784	chr19:29619756-29619784	0	AGGCAGGTCTCAGGAGCAAAGACCTGCCC	1	2	9	BB2	-	.
chr19	29623322	29623344	chr19:29623322-29623344	0	AGGCTAGCCTGGCCAACATGGTG	1	3	3	CCD1	2.0	.
chr19	29625018	29625050	chr19:29625018-29625050	0	TGGCAAGTCCCCTCTCACCAAATCAGCTATTCT	1	3	13	ACC1	1.0	.
chr19	29625702	29625733	chr19:29625702-29625733	0	AAGAAACTCCCCAGACCTCCACAAACAAGTTT	1	2	12	AA1	1.0	dELS
chr19	29628640	29628668	chr19:29628640-29628668	0	AGGCATGTGCCACTACACCCAGCTAGTTT	1	2	9	CD	-	.
chr19	29628841	29628873	chr19:29628841-29628873	0	GGGCAAGTCACCTCTGGGAGCCAGAGCTTCCTT	1	2	13	AC2	-	.
chr19	29634869	29634898	chr19:29634869-29634898	0	GAACTTGTTGTCCTGTGTCCCAGCTATCTT	1	3	10	ACC1	-	.
chr19	29638860	29638888	chr19:29638860-29638888	0	GAACTTGCCAGAGAGAAGCAGACGTGCCC	1	2	9	BC2	1.0	.
chr19	29640212	29640232	chr19:29640212-29640232	0	AGAAAAGACCAAAGCAAGTTT	1	2	1	AD1	1.0	.
chr19	29642228	29642247	chr19:29642228-29642247	0	AGAGTTGCTAAGGCTAGCCG	3	3	0	ACC1	2.0	.
chr19	29645113	29645138	chr19:29645113-29645138	0	AGAGTTGCCACACCCAAGACTAGCCA	1	3	6	ACC1	-	.
chr19	29645660	29645683	chr19:29645660-29645683	0	TGGCTAGCATAGGTGGGCTTGTTA	1	3	4	CCD2	-	dELS,CTCF-bound
chr19	29646237	29646266	chr19:29646237-29646266	2	GGGCATGTTTGTGCAGTGGCCAACTTGCTC	2	1	10	C2	-	dELS,CTCF-bound
chr19	29647701	29647721	chr19:29647701-29647721	0	TTGTTTGTTTAGAACAAGTTT	1	3	1	ACD1	-	dELS
chr19	29647902	29647921	chr19:29647902-29647921	0	AGACAAGCCTGGGCAAGATA	3	2	0	CD	-	dELS
chr19	29648269	29648296	chr19:29648269-29648296	0	GACCAAGCTCATTTCTGGAATCTTGTTT	1	2	8	DD2	-	.
chr19	29648683	29648704	chr19:29648683-29648704	0	GAACTTGCCCAAAAACATATTA	1	2	2	AC3	1.0	.
chr19	29653496	29653524	chr19:29653496-29653524	0	AGGCATGCACCACCATGCCAGGCTAATTT	1	2	9	AD2	1.0	.
chr19	29659932	29659959	chr19:29659932-29659959	0	AAGCCAGCCTGAGCAACCAAGCGAGTCC	1	2	8	BB2	1.0	.
chr19	29660093	29660118	chr19:29660093-29660118	0	GGACTTTTTCTCTCTCTGGCTTGCTT	1	2	6	AC2	-	.
chr19	29662652	29662682	chr19:29662652-29662682	0	AAGCCAGCTTTTCCTCCAAAAGGGCTTCTTT	1	2	11	AB3	1.0	dELS,CTCF-bound
chr19	29662985	29663009	chr19:29662985-29663009	0	GGACAAGGCTAGGAGGAACATCCTC	1	2	5	AD2	-	.
chr19	29664262	29664282	chr19:29664262-29664282	0	AGGCAAGCCACCAGCATGACT	2	3	1	CCD1	-	pELS
chr19	29664885	29664912	chr19:29664885-29664912	0	AAACTAGCCGGTCCTGGTGGGCTAATTC	1	2	8	AC2	-	.
chr19	29668577	29668596	chr19:29668577-29668596	9	AGGCATGTTGGTGCATGCCT	4	2	0	CD	1.0	dELS
chr19	29668847	29668879	chr19:29668847-29668879	8	GAGCATGCCGGGGCAGCTCCCAGGAGGATGTTG	1	3	13	ACC2	1.0	dELS,CTCF-bound
chr19	29669274	29669306	chr19:29669274-29669306	0	TGGCTGGCCCAGTCTCCAGAGCTCAACAAGCCC	1	3	13	BCC2	-	dELS,CTCF-bound
chr19	29676751	29676770	chr19:29676751-29676770	0	AAACTGGTTCAGGCTGGTTC	2	2	0	BB2	-	dELS,CTCF-bound
chr19	29678560	29678588	chr19:29678560-29678588	0	GAGCAAGCACGGAAGGGGAAGGCCAGCCT	1	2	9	BD2	-	dELS,CTCF-bound
chr19	29678651	29678683	chr19:29678651-29678683	0	GGGGAAGCTCCTTGGAGGCTCTGGAAGTTGTCT	1	2	13	AA2	-	.
chr19	29681624	29681647	chr19:29681624-29681647	0	GGAGTAGCCCTGCAGGAGTAGCTC	1	2	4	AA2	-	dELS
chr19	29683702	29683727	chr19:29683702-29683727	0	GGTCTTGCTCTTGCCCAGGCTGGCTT	1	2	6	BD3	-	.
chr19	29686645	29686677	chr19:29686645-29686677	0	TAGCTTTTTTTTTTTTTAGACAGGGGCTTGCTC	1	2	13	AC1	-	dELS
chr19	29688866	29688897	chr19:29688866-29688897	0	GAGCATTCTTTATACATTCTAGATACTAGTCC	1	2	12	AD2	2.0	.
chr19	29691338	29691362	chr19:29691338-29691362	0	GGGCAAGACAAAGAGGAGCAAGTCA	1	3	5	CCD2	1.0	.
chr19	29692963	29692986	chr19:29692963-29692986	0	GAACAAGCACATCAGATCAAGCTC	1	2	4	DD2	1.0	.
chr19	29700008	29700040	chr19:29700008-29700040	0	CAGCTAGTTCCAGTGTCTTCACTCAGCAAGGCC	1	3	13	CCD1	-	.
chr19	29700956	29700975	chr19:29700956-29700975	0	TATATTGCCCAGGCTAGTTT	2	3	0	ACD1	1.0	.
chr19	29704267	29704289	chr19:29704267-29704289	0	AGACTAGCCTGGCCAACATGGTG	1	3	3	CCD1	-	.
chr19	29705069	29705091	chr19:29705069-29705091	0	GGAAAAACCCAGCAAACATGCCC	2	2	3	AA1	1.0	dELS,CTCF-bound
chr19	29705173	29705198	chr19:29705173-29705198	0	GGGCATGTCACCTCCCAGGCATGCCT	2	1	6	C2	1.0	dELS,CTCF-bound
chr19	29705312	29705331	chr19:29705312-29705331	0	AGGCAAGTCTGAGAAAGTGT	2	2	0	AD1	1.0	.
chr19	29708075	29708097	chr19:29708075-29708097	0	CACCATGTTGGCCAGGCTAGTCT	1	3	3	CCD1	-	.
chr19	29710586	29710609	chr19:29710586-29710609	0	AAACAAGCACCCCTAGATATGTCT	1	2	4	AD2	1.0	.
chr19	29712021	29712049	chr19:29712021-29712049	0	AGGCAAGCTCTAACACAGAAAGCGGGTCC	1	2	9	BB1	-	.
chr19	29712463	29712487	chr19:29712463-29712487	0	GAGCTACCCTGGACCAGGCATGTCT	1	1	5	A2	-	.
chr19	29712850	29712876	chr19:29712850-29712876	0	AGGCAGGTTTCACTGAGACACAAGCCC	1	2	7	BD2	1.0	dELS
chr19	29714111	29714131	chr19:29714111-29714131	0	GAACTGGCCTCAAGCAATTCT	1	2	1	AB2	-	pELS
chr19	29717006	29717026	chr19:29717006-29717026	0	AGACATGGTTGGTGCAAGCCT	2	2	1	DD2	2.0	.
chr19	29721197	29721229	chr19:29721197-29721229	0	TGACAAGCCCTACTTGTCACAGAGGGCTTGCAG	1	3	13	CCD1	1.0	.
chr19	29721294	29721321	chr19:29721294-29721321	0	AGACAAACTAAGTAAAAACAGCATGCTT	1	3	8	ACC2	3.0	.
chr19	29727923	29727955	chr19:29727923-29727955	0	AAACTAGTTTCCAGCTGCCGCAAGGGGTTTCTT	1	2	13	AA1	-	.
chr19	29729308	29729327	chr19:29729308-29729327	0	TGTATTGCCCAGGCTAGTCT	2	3	0	ACD1	1.0	.
chr19	29729594	29729618	chr19:29729594-29729618	0	AAACAAGCACATCTTGAGTAAGTTT	1	2	5	AD2	1.0	.
chr19	29731558	29731578	chr19:29731558-29731578	0	CAGCATGCTTGAGGCAAGGTG	2	3	1	CCD1	1.0	.
chr19	29731712	29731742	chr19:29731712-29731742	0	AGGCATGCCCTGCATCAAATCCAACCTGTCA	1	3	11	BCC2	-	.
chr19	29732087	29732114	chr19:29732087-29732114	0	AGACCAGCCTGGGCAACAGAGCAAGACC	1	2	8	BD3	-	.
chr19	29735418	29735444	chr19:29735418-29735444	0	GAGCTAGTCTCAGACTGAGGTGAGTTC	1	2	7	AB1	-	.
chr19	29736139	29736158	chr19:29736139-29736158	0	AGACTAGCCTGAGCAAAATA	2	3	0	ACD2	-	dELS,CTCF-bound
chr19	29739688	29739710	chr19:29739688-29739710	0	AGGCTTGCTCTGTTGCCAAGCTA	1	3	3	CCD2	1.0	.
chr19	29743843	29743862	chr19:29743843-29743862	0	AGACAAGTCTGGGCAACATA	2	3	0	ACD2	-	.
chr19	29744458	29744489	chr19:29744458-29744489	0	AAACAATTCTCCAGGCATGGTGGCACATGCCT	1	2	12	AD2	1.0	.
chr19	29749000	29749025	chr19:29749000-29749025	0	GGGCCTGTCCCCCATGGACCAAGCTC	1	2	6	BD2	-	.
chr19	29749171	29749196	chr19:29749171-29749196	0	TGACAAGCCCAGGGCTCAGCCTGCCT	1	3	6	BCC2	2.0	.
chr19	29749507	29749535	chr19:29749507-29749535	0	AAACAAGATTTACAAAAGCCAGCAAGTTT	1	2	9	CD	-	.
chr19	29752848	29752870	chr19:29752848-29752870	0	TGGCTGGCTCGACTGGCTTGCTC	1	3	3	BCC2	1.0	.
chr19	29752867	29752894	chr19:29752867-29752894	0	GCTCATGCCCACATAGGAGGGCATGCCG	1	3	8	CDD2	1.0	.
chr19	29754702	29754733	chr19:29754702-29754733	0	AAACATACTTTTTTGACAGCTTGAACATTTTT	1	2	12	AA2	-	.
chr19	29755163	29755182	chr19:29755163-29755182	0	AGGCTAGCCTGGGCAACATG	2	3	0	ACD2	1.0	.
chr19	29755212	29755233	chr19:29755212-29755233	0	AAATTAGCCGGGCAGCATGCCC	2	3	2	ACC1	2.0	.
chr19	29756587	29756609	chr19:29756587-29756609	0	CACCATGTTGGCCAGGCTAGTCT	1	3	3	CCD1	1.0	.
chr19	29763092	29763111	chr19:29763092-29763111	0	GAGCTATTCTGGGCTCGCCT	1	2	0	AB2	-	.
chr19	29765982	29766013	chr19:29765982-29766013	0	CAACAAGTCCAGTTGATGACAGAGGCTACCTC	1	2	12	AC2	1.0	.
chr19	29769852	29769874	chr19:29769852-29769874	0	TGCCATGTTGGCCAGGCTTGTCT	1	3	3	CCD1	1.0	.
chr19	29772518	29772540	chr19:29772518-29772540	0	TGCCATGTTGGCCAGGCTAGTCT	1	3	3	CCD1	-	.
chr19	29777035	29777055	chr19:29777035-29777055	0	TCAGAAGTTCGAGACTAGCCT	1	3	1	ACD1	-	.
chr19	29780257	29780285	chr19:29780257-29780285	0	GGCCTTTTCTCTCATTGTAGGACAAGCCT	1	2	9	AD1	1.0	.
chr19	29780285	29780310	chr19:29780285-29780310	0	TGGCTTGCTCTGCCCAAAACTTGCAG	1	3	6	CCD1	1.0	.
chr19	29787745	29787771	chr19:29787745-29787771	0	GGGTTTGACTGCGGTCTGAACAAGCTC	1	2	7	AD1	2.0	.
chr19	29788097	29788119	chr19:29788097-29788119	0	GCACTAGCTTTTTGAGCAACTTT	1	2	3	AD3	-	.
chr19	29790612	29790632	chr19:29790612-29790632	0	AGGCTAGTCTCGAACTACTGG	1	3	1	ACD2	-	.
chr19	29792887	29792909	chr19:29792887-29792909	0	AGACCAGCCTGGCCAGCATGTTG	1	3	3	BCC1	2.0	.
chr19	29798396	29798427	chr19:29798396-29798427	0	AGACATATTTGGGACAACTAGGAAAATTGTTT	1	2	12	AA2	-	.
chr19	29805687	29805707	chr19:29805687-29805707	0	GAGCTTGCCCTGGGCTGGCAC	1	2	1	BD4	2.0	dELS,CTCF-bound
chr19	29805957	29805982	chr19:29805957-29805982	0	GGGCCTGCCCAGGACTAGACAAACTT	1	2	6	AB3	-	.
chr19	29806654	29806673	chr19:29806654-29806673	0	AAGCATCTTCAAATTAGTCT	1	2	0	AA2	1.0	dELS
chr19	29807342	29807364	chr19:29807342-29807364	0	AGCCAAGCCTCCAGGGCTTTCCC	1	2	3	AD3	-	.
chr19	29813845	29813870	chr19:29813845-29813870	0	GAAGCAGCCTATCTCTAAACTAGCTG	1	3	6	ABC1	1.0	.
chr19	29814366	29814392	chr19:29814366-29814392	0	AAGCATGTCTGTTCTCAAGGATAGCCT	1	1	7	A2	-	.
chr19	29816465	29816484	chr19:29816465-29816484	0	AGGAGTGTCTAGGCTAGCTT	3	2	0	AB4	1.0	.
chr19	29816604	29816634	chr19:29816604-29816634	0	TGGCTAGTCCTGCAACAAAAAGAAAATGTCA	1	3	11	ACC2	3.0	.
chr19	29818528	29818547	chr19:29818528-29818547	0	AAACATATATGAACAAGCTT	3	2	0	AD1	-	.
chr19	29818729	29818748	chr19:29818729-29818748	0	AGACTAGCCTGGGCAACATA	2	3	0	ACD2	-	.
chr19	29819744	29819766	chr19:29819744-29819766	0	AGGGAAGCTTCCTAGACAACCTT	1	2	3	AA2	3.0	.
chr19	29821930	29821956	chr19:29821930-29821956	0	GAACATGGCTGCATTTTGAACTTCTTT	1	2	7	AD2	-	.
chr19	29823210	29823229	chr19:29823210-29823229	0	AGACTAGCCTGGACAACATA	2	3	0	ACD2	-	.
chr19	29823257	29823285	chr19:29823257-29823285	0	AAACTAGCCAGGCATGGTGGCACATGTCT	1	2	9	CD	-	.
chr19	29826146	29826174	chr19:29826146-29826174	0	AAACAAGCCTGACCAACATGGAGAAACCC	1	2	9	AA1	-	.
chr19	29829199	29829224	chr19:29829199-29829224	0	AAGAATGCCTTATATGTAACTTGTTG	1	3	6	ACC1	-	.
chr19	29833047	29833066	chr19:29833047-29833066	0	GAGCTTGTGCAAGCGAGCCC	1	2	0	BD2	-	.
chr19	29836239	29836271	chr19:29836239-29836271	0	AAGCATTCCCTCCTTCTTAAAAAAAAAAAGTTT	1	2	13	AA2	-	.
chr19	29837203	29837232	chr19:29837203-29837232	0	AAAGATGTCTTGGTGTCCAAAGACATCTTC	1	2	10	AA2	1.0	.
chr19	29837608	29837627	chr19:29837608-29837627	0	AGACTAGTTTGGGGATGTTT	3	1	0	A2	-	dELS
chr19	29838781	29838804	chr19:29838781-29838804	0	AGGTCTGTCTGCCCAAGCTAGTCA	1	3	4	ABC1	-	.
chr19	29840544	29840564	chr19:29840544-29840564	0	TGGCTTCCTCCAGACAAGCTC	1	2	1	AC1	-	.
chr19	29842574	29842597	chr19:29842574-29842597	0	GGACAAGTGTGGCCAAACTTGTTT	1	1	4	D2	-	.
chr19	29842652	29842671	chr19:29842652-29842671	0	GGGCATGCTGAGGCTGGCCA	4	3	0	BCC1	-	.
chr19	29842951	29842979	chr19:29842951-29842979	0	CAACTTGCCCAAGGTCCCGCAACTTGCGC	1	3	9	CCD1	1.0	pELS
chr19	29843869	29843891	chr19:29843869-29843891	0	AGCCAAGTGCTTTGGGCAAGTTT	1	2	3	DD1	-	.
chr19	29845760	29845785	chr19:29845760-29845785	0	CGGTCTGCTCAGTGGCAGGCAAGCCC	1	3	6	ABC1	-	dELS
chr19	29849957	29849983	chr19:29849957-29849983	0	GAGATTGTTTCTGGAAGAGACTAGCAT	1	2	7	AD3	-	.
chr19	29851131	29851160	chr19:29851131-29851160	0	AAATTTGTCTATCTTTTTAAAAAATAGCTT	1	2	10	AA2	1.0	.
chr19	29852152	29852180	chr19:29852152-29852180	0	GAGGATGTTTCTCAAGGGAGGACTTGCAC	1	2	9	AD3	1.0	.
chr19	29860015	29860044	chr19:29860015-29860044	0	AGGCTGGTTTCAATTTGCCCAGGCTGGTTT	1	2	10	BB2	-	.
chr19	29860755	29860779	chr19:29860755-29860779	0	AGACTTTTTTGAGCTGGACTTGCTC	1	1	5	A2	1.0	CTCF-only,CTCF-bound
chr19	29861618	29861647	chr19:29861618-29861647	0	AGGTATGTTTAGGTTTCCTTGAATATGTCC	1	2	10	AA2	-	.
chr19	29869237	29869257	chr19:29869237-29869257	0	AAATAAGCTCCTAGCTTGTTA	1	3	1	ACC1	1.0	.
chr19	29873114	29873143	chr19:29873114-29873143	0	GGGCCAGCTCAGAGGCGCCCTGACTTGCCC	1	2	10	BC2	-	dELS,CTCF-bound
chr19	29879276	29879296	chr19:29879276-29879296	0	GGGGAAGTGCTGAACAAGCCC	1	2	1	AD1	-	dELS,CTCF-bound
chr19	29882354	29882386	chr19:29882354-29882386	0	GGGGAAGCTCCTTAACCTCTCACAGGCTTACTT	1	2	13	AA2	-	.
chr19	29883349	29883374	chr19:29883349-29883374	0	AAACTTGTTCTGAATAATGCAACTTT	1	2	6	AD1	-	.
chr19	29887784	29887807	chr19:29887784-29887807	0	AAACATGCCTGCAAGAACCACCCC	2	2	4	AB1	-	dELS,CTCF-bound
chr19	29888740	29888764	chr19:29888740-29888764	0	AACCAACTCCACCCAGAGCAAGCTC	1	2	5	AD1	-	.
chr19	29904049	29904079	chr19:29904049-29904079	0	TGGCAAGTTGTAGTTTTCAAGGAATTTGTCC	1	3	11	ACC2	-	.
chr19	29904418	29904446	chr19:29904418-29904446	0	AAGCTTGGCTCCATTTAAAAAACATTTCT	1	2	9	AD2	1.0	.
chr19	29906020	29906044	chr19:29906020-29906044	0	CGAAATGCCAAATTTAAACTAGTTT	1	3	5	ACC1	3.0	.
chr19	29912054	29912084	chr19:29912054-29912084	0	AAAATTGTCTTGTTCCTTAGAGAAATAGCCT	1	2	11	AA2	-	.
chr19	29912262	29912290	chr19:29912262-29912290	0	AGGCATGCATCACCACTCCAGGCTAATTT	1	2	9	AD2	1.0	.
chr19	29913478	29913500	chr19:29913478-29913500	0	CGACATGTTACCCAGGCTGGTCT	1	3	3	BCC1	2.0	.
chr19	29913745	29913776	chr19:29913745-29913776	0	GCAGTTGCTTGAGTTGCGAGCTGAACTAGCTG	1	3	12	ACD1	-	.
chr19	29913973	29914003	chr19:29913973-29914003	0	AAACTTGTTATCTGCCACCAAGAGCTTGACA	1	3	11	CCD1	-	.
chr19	29921244	29921275	chr19:29921244-29921275	0	AGACAAGTTTCCAAAGACAGCAGAAAATGTTT	1	1	12	A2	-	.
chr19	29922470	29922499	chr19:29922470-29922499	0	AAAATTGCTCTGGATCTTTGGAACAGGTCT	1	2	10	AB3	-	.
chr19	29922699	29922719	chr19:29922699-29922719	0	GTGCATGGCCTGAACTTGCCC	1	2	1	DD1	1.0	.
chr19	29923029	29923049	chr19:29923029-29923049	0	AGAGTTGCCTCAGCCAAGCCT	1	2	1	AD2	1.0	.
chr19	29923287	29923316	chr19:29923287-29923316	0	AAGCATTTTCCCACTTTCATAACCATGCCC	1	2	10	AD2	-	.
chr19	29926768	29926792	chr19:29926768-29926792	0	GGGGATGCTCAGAGAAGGCTTCCCT	1	2	5	AA2	1.0	.
chr19	29927897	29927919	chr19:29927897-29927919	0	GAGCTGGCCTTAGTGACTTGCTT	1	2	3	BC2	-	.
chr19	29928028	29928055	chr19:29928028-29928055	0	AAAGAAGCCCAGGCTATAAGGCAAGGCC	1	2	8	AD3	-	dELS
chr19	29941156	29941181	chr19:29941156-29941181	0	AGGCATCTCTCTGCCTAGACTTGTCT	1	1	6	A2	-	.
chr19	29941403	29941429	chr19:29941403-29941429	0	AGGCTCGCTTAATGTCAAGACCAGCCT	1	2	7	BB2	-	.
chr19	29945068	29945097	chr19:29945068-29945097	0	AAACATGCTTTTAAGCTCTTGGCCTTTCCC	2	2	10	AD1	-	.
chr19	29948114	29948140	chr19:29948114-29948140	0	TGGCTTGTCTGTTCTTGCAGCAAACCT	1	3	7	ACC1	-	.
chr19	29951531	29951550	chr19:29951531-29951550	0	AAGCTGGCTCAAGCATGCAT	2	2	0	BD2	-	.
chr19	29951894	29951914	chr19:29951894-29951914	0	CAGGATGTTCCAGGCTTGCCC	1	2	1	AC3	2.0	.
chr19	29957981	29958008	chr19:29957981-29958008	0	GAGTTTGCTGTGTTGGCCAGACTAGTCT	1	2	8	AC1	-	.
chr19	29959046	29959069	chr19:29959046-29959069	0	AGGCTGGTCTCATGAAACAACTCC	1	2	4	AB2	2.0	.
chr19	29959608	29959640	chr19:29959608-29959640	0	GGAATTGTCCTTTCTAAGTTTTCAAGCTTGTTG	1	2	13	AC2	1.0	.
chr19	29962747	29962770	chr19:29962747-29962770	0	AGACATTTTATTAACAACATGTCT	1	3	4	ACC2	1.0	.
chr19	29965887	29965917	chr19:29965887-29965917	0	AGACTAGATTGGCATACAGGAAAAAATGCTT	1	2	11	AD2	1.0	.
chr19	29966904	29966931	chr19:29966904-29966931	0	AGACAAGTTTTAGAAGTGAAGCATTTTT	2	1	8	A1	-	dELS,CTCF-bound
chr19	29967775	29967797	chr19:29967775-29967797	0	AGACTTGGTTTTAAAACTGGTCT	1	2	3	BD2	-	dELS,CTCF-bound
chr19	29968267	29968299	chr19:29968267-29968299	0	TGGCAGGTTTAAAAAATAAACAAAAACTAGTTT	1	2	13	BC1	-	.
chr19	29969017	29969041	chr19:29969017-29969041	0	AGACATGCCATCAGAAGGCTAGTCT	2	1	5	C2	-	.
chr19	29969346	29969374	chr19:29969346-29969374	0	ACACATGCCATTCTACCAGTGACTTGTTT	1	3	9	CCD1	1.0	.
chr19	29971668	29971695	chr19:29971668-29971695	0	GAGCTTGTTTTATTGACTGTACTTTTTT	1	2	8	AD1	-	.
chr19	29972566	29972586	chr19:29972566-29972586	0	TAACTTGCTTCTGGTTTGTTT	1	3	1	ACC2	2.0	.
chr19	29973873	29973899	chr19:29973873-29973899	0	AAAAATGTTTTTGAATCAAACTTTTTT	1	2	7	AA2	1.0	.
chr19	29975175	29975207	chr19:29975175-29975207	0	GGACATTCCCACTAACAGTGTAAAAGCATTCCT	1	2	13	AA2	-	DNase-H3K4me3
chr19	29978157	29978187	chr19:29978157-29978187	0	TATCATGTTTTTGGAAGCAACCAGCTAGTTT	1	3	11	CCD1	2.0	dELS
chr19	29986613	29986639	chr19:29986613-29986639	0	GGAAATGTCACCTACATTGGCATGTTT	1	3	7	ACC1	-	.
chr19	29986839	29986859	chr19:29986839-29986859	0	AGACAATTCTTAAAAATGCTT	1	2	1	AA2	1.0	.
chr19	29987080	29987101	chr19:29987080-29987101	0	GAGCTAGCTTGGGTTCTAGCTT	1	2	2	DD1	1.0	.
chr19	29992792	29992816	chr19:29992792-29992816	0	AGACAAGTTTTTGGTAATTTTGTTT	1	2	5	AD1	1.0	.
chr19	29994209	29994230	chr19:29994209-29994230	0	CAATGTGTTTGCAAACTTGTTT	1	3	2	ABC1	2.0	.
chr19	29996647	29996671	chr19:29996647-29996671	0	AGACATGTTCATAGTGAGCATCCTT	2	1	5	A1	-	.
chr19	29997964	29997983	chr19:29997964-29997983	0	CATGTTGTCCAGGCTAGTCT	2	3	0	ACD1	-	.
chr19	30002376	30002398	chr19:30002376-30002398	0	AAACATGTCTTTGGAATTTGCAC	2	2	3	AD1	-	.
chr19	30003138	30003170	chr19:30003138-30003170	0	AAACAACCTGTAGATACGAATTTAGACTTGTTA	1	3	13	ACC2	-	.
chr19	30010262	30010282	chr19:30010262-30010282	0	AAATATGTTTAAAACATATTT	1	2	1	AA2	-	.
chr19	30011258	30011280	chr19:30011258-30011280	0	AGGGCAGTCTGCTGGGCTTGCCT	1	2	3	AB4	1.0	dELS,CTCF-bound
chr19	30011515	30011543	chr19:30011515-30011543	0	AAGCATTTTTGTTTCCAGTGGGCTAGGTC	1	2	9	AD2	-	.
chr19	30011787	30011811	chr19:30011787-30011811	0	GGACATGCTTAAAAATAACATGCTG	1	2	5	CC	-	.
chr19	30016610	30016631	chr19:30016610-30016631	0	AGACTTGATTTTGAGCCTGTCT	1	2	2	BD2	1.0	.
chr19	30017852	30017883	chr19:30017852-30017883	0	TAACAAGTTCCCATATTTTTTTGAACACTTTC	1	3	12	ABC2	1.0	.
chr19	30020071	30020100	chr19:30020071-30020100	0	AGATTTGTCTCCTCCATAAGAAACAGGTTT	1	2	10	AB3	1.0	.
chr19	30023908	30023937	chr19:30023908-30023937	0	GAACATTTCCATTGTTTTAAAAACATCCCT	1	2	10	AA2	-	.
chr19	30025552	30025580	chr19:30025552-30025580	0	AAGGTTGTTTGTGTACTGAGTGCTTGTCT	1	2	9	AD2	2.0	.
chr19	30030150	30030175	chr19:30030150-30030175	0	CAGCATGTTCATACCCTAATATGCCC	1	3	6	ACC2	-	.
chr19	30036623	30036646	chr19:30036623-30036646	0	GGGATAGTTCTCAGATACTTGCTT	1	2	4	AD2	-	pELS,CTCF-bound
chr19	30037197	30037217	chr19:30037197-30037217	0	GAACTTGCTTTAATCACGTTT	1	2	1	BD1	2.0	.
chr19	30037439	30037461	chr19:30037439-30037461	0	TGGCTTCTCCCAAGAGCATGCCG	1	3	3	ACC2	2.0	.
chr19	30039779	30039802	chr19:30039779-30039802	0	GAACATGCCTACAGGAATATACCT	2	2	4	AA1	-	.
chr19	30041404	30041435	chr19:30041404-30041435	0	GAGCAAGACTCTGTCTCAAAAAAAAAAAGCCT	1	2	12	AD2	-	.
chr19	30043616	30043643	chr19:30043616-30043643	0	CATCTTGTTCGAGCTCAAGGACTTGCCG	1	3	8	CCD1	-	.
chr19	30046123	30046148	chr19:30046123-30046148	0	AAACTAGTCTTCCAGTAGAAGTGCTT	1	2	6	AB1	-	.
chr19	30046365	30046396	chr19:30046365-30046396	0	GGTCTAGTTCATGTCACAATATGAAATTGCTT	1	2	12	AD2	-	.
chr19	30047539	30047571	chr19:30047539-30047571	0	AGACATGTTCAGTGCCTCACATTGGACCTGTGT	2	2	13	BD1	-	dELS
chr19	30049007	30049038	chr19:30049007-30049038	0	AGGAATGTCTTCATCATCAGAAGGACCAGTCT	1	2	12	AB2	-	.
chr19	30049066	30049093	chr19:30049066-30049093	0	GGGCAGCTCCTCCATCATAAGCTTGCTC	1	2	8	AB1	-	.
chr19	30049700	30049721	chr19:30049700-30049721	0	AAGGAAGCTCATGGAAATGTTC	1	2	2	AA2	-	dELS
chr19	30054493	30054521	chr19:30054493-30054521	0	TGGCAAGTTGAAATTTACAGGGCAAGCCG	1	3	9	CCC	4.0	.
chr19	30057338	30057365	chr19:30057338-30057365	0	TGACTTGTCTCTACTTTCTGAGTTGTCT	1	3	8	ACC2	-	.
chr19	30057872	30057900	chr19:30057872-30057900	0	CTGCTTGCTCCATATCATTTAACAAGTTT	1	3	9	CCD1	-	.
chr19	30060719	30060747	chr19:30060719-30060747	0	GAACATGCTCAAATCACTGAGACAAAACC	1	2	9	AD4	2.0	.
chr19	30066296	30066319	chr19:30066296-30066319	0	ACACTTGTCCTAGAAACCTTGCTC	1	2	4	DD2	3.0	.
chr19	30067411	30067442	chr19:30067411-30067442	0	CAACAAGCCCACCACCATCTGAGAGCATGCAG	1	3	12	CCD1	1.0	.
chr19	30067630	30067658	chr19:30067630-30067658	0	GGGCTTGACTGGGAAGGCCTGGCATGCCA	1	3	9	CCD2	-	.
chr19	30070185	30070205	chr19:30070185-30070205	0	AAGCCTGCCCGGGCCTTGTTT	1	2	1	BD2	1.0	dELS
chr19	30078647	30078668	chr19:30078647-30078668	0	AAGAATGTCTGGGGCCAAGTTC	1	2	2	AD2	-	.
chr19	30082470	30082493	chr19:30082470-30082493	0	AAGCAAGTCTAGGAGGGCTAGTCT	2	0	4	0	-	.
chr19	30082924	30082948	chr19:30082924-30082948	0	GAGCAAGTTCTGTTTAGGAAATCCT	1	2	5	AA1	-	.
chr19	30087402	30087423	chr19:30087402-30087423	0	TGAAATGTTCAGTGGCTTGCCC	2	3	2	ACC1	1.0	.
chr19	30087945	30087972	chr19:30087945-30087972	0	GAGCTGGTCACCCCAGCCAGACATGCTG	1	3	8	BCC2	-	dELS
chr19	30088423	30088450	chr19:30088423-30088450	0	GAGGAAGCCCAGACAAGCGAACTTGGCC	1	2	8	AD3	-	.
chr19	30090994	30091018	chr19:30090994-30091018	0	GTCCTTGCCCTCCTGGGGCTTGTTG	1	3	5	CDD2	2.0	.
chr19	30099126	30099155	chr19:30099126-30099155	0	AAACAAGCCCGTCATATTGTACAAAAGTCT	1	2	10	AD1	1.0	.
chr19	30099589	30099621	chr19:30099589-30099621	0	AAAAAAGTTTAAAAAGTTAAAAGAAAAAAGCTT	1	2	13	AA2	-	.
chr19	30099734	30099753	chr19:30099734-30099753	0	AAAAAAGTTCCAGCATGCTA	4	3	0	ACC1	-	.
chr19	30100234	30100258	chr19:30100234-30100258	0	AAGCACCTTTCCATAAGACATGCCC	2	2	5	AB1	-	.
chr19	30105432	30105462	chr19:30105432-30105462	0	CAGCAAGCCCAATGCCCAGGTGAACAGACCC	1	3	11	ABC2	-	.
chr19	30106091	30106121	chr19:30106091-30106121	0	GAACATCTCTTTGAATGAGCTAAGAATGCTT	1	2	11	AA2	-	.
chr19	30112128	30112151	chr19:30112128-30112151	0	CAACTTGCCCCTAAATGCAAGCCA	1	3	4	CCD2	-	.
chr19	30113509	30113530	chr19:30113509-30113530	0	GAGCTTCTTTAAGGATTTGTTC	1	2	2	AA2	-	.
chr19	30113669	30113694	chr19:30113669-30113694	0	GAACTTTTTTGGTGGGGGTCTTGTTT	1	2	6	AD2	2.0	.
chr19	30118632	30118659	chr19:30118632-30118659	0	CGGCAAGTTCTCTTTGGAAGAAAAGCCA	1	3	8	ACC2	3.0	.
chr19	30121971	30121991	chr19:30121971-30121991	0	TGCCTTGTCCAGGGCAAGTTC	1	2	1	CD	1.0	.
chr19	30125882	30125902	chr19:30125882-30125902	0	AGGAAAGTCAGGGGCAAGTCC	1	2	1	AC1	-	.
chr19	30127902	30127928	chr19:30127902-30127928	0	CAAGTAGCTGGGACTACAGGCAAGTTT	1	3	7	ACC1	1.0	.
chr19	30129056	30129086	chr19:30129056-30129086	0	AGGGCAGTCCGTCACCTTGTGAAGCATGTTT	1	2	11	AB4	-	.
chr19	30135170	30135190	chr19:30135170-30135190	0	TGACAAGTCCAGGTCAAGCTG	1	3	1	CCD2	-	.
chr19	30135460	30135492	chr19:30135460-30135492	0	CAACATGCTCCTTTGCGCCCCAGGGACTTTCCA	1	3	13	ACC1	1.0	DNase-H3K4me3
chr19	30139830	30139857	chr19:30139830-30139857	0	GAATATGCCCGACCTGGGAAACTAGCCT	2	1	8	A1	-	.
chr19	30140439	30140466	chr19:30140439-30140466	0	GGGCATGCTTCTCTGGGGAAGCCCGTCC	2	2	8	BB1	1.0	.
chr19	30141997	30142029	chr19:30141997-30142029	0	GGGGTTGTTTGTTTTTTTCTTGTAAATTTGTTT	1	2	13	AA2	-	.
chr19	30144765	30144785	chr19:30144765-30144785	0	TGACATGCTCAGGGCTTCCCA	2	3	1	ACC1	-	.
chr19	30149044	30149067	chr19:30149044-30149067	0	GGACATGCCCACGTGGACACACCA	1	3	4	ABC2	1.0	.
chr19	30151206	30151234	chr19:30151206-30151234	0	GGCCAAGCTCCCTGAAGCAGAGGTTGCTC	1	2	9	AD2	1.0	dELS
chr19	30151346	30151377	chr19:30151346-30151377	0	CAGCATGCCCGCGTGGGGACAGGAGCAGCTTC	1	3	12	ABC2	-	dELS
chr19	30151724	30151743	chr19:30151724-30151743	0	TATGTTGCCCAGGCTAGTCT	2	3	0	ACD1	1.0	.
chr19	30152902	30152925	chr19:30152902-30152925	0	AGAAATGTTCCTGCAAGCATCCTT	1	2	4	AA2	-	.
chr19	30153103	30153128	chr19:30153103-30153128	0	GGACATGTTCTTTGCAGAGCACGCAG	1	3	6	BCD2	1.0	.
chr19	30153852	30153876	chr19:30153852-30153876	0	GGGCATGCCCTTAAAGGTGAAGTCT	2	2	5	AD1	1.0	.
chr19	30155356	30155382	chr19:30155356-30155382	0	AAAAAAGCCTAAAAATTAATCATGTTT	1	2	7	AD2	-	.
chr19	30160670	30160691	chr19:30160670-30160691	0	AGGCATGTCCTCCGGCTTTCTC	1	2	2	AC1	4.0	.
chr19	30164061	30164091	chr19:30164061-30164091	0	GAACATATTCTATTTCTTAGAGGCCAAGCTT	1	2	11	AD2	1.0	.
chr19	30168119	30168144	chr19:30168119-30168144	0	AGGCTTCTCTGAGGTGGGACAACCTT	1	2	6	AA2	1.0	.
chr19	30172109	30172136	chr19:30172109-30172136	0	GGGCTAGTTTCTGAGAGGGAGCCATCCC	1	2	8	AB1	1.0	.
chr19	30173513	30173540	chr19:30173513-30173540	0	AATTTTGCTTCAAAAAAAAAACATGCTG	1	3	8	ACD1	2.0	.
chr19	30176488	30176509	chr19:30176488-30176509	0	AAGTTAACCTAAAAACTAGTTC	1	2	2	AA1	1.0	.
chr19	30178002	30178034	chr19:30178002-30178034	0	AGGATTGTTCATAGACACAACATAACCTAGCCT	1	2	13	AD2	-	.
chr19	30183842	30183867	chr19:30183842-30183867	0	GGACTTGTTGTAAGGTAGGCCTGTTA	1	3	6	BCC2	1.0	.
chr19	30187004	30187032	chr19:30187004-30187032	0	AAGCTAACTTGATCATGGTGGATAAGCTT	1	2	9	AA2	2.0	.
chr19	30189601	30189629	chr19:30189601-30189629	0	GAACATCCTTCTTTAGCTCAGAGAAGTTT	1	2	9	AA2	-	.
chr19	30197867	30197895	chr19:30197867-30197895	0	AAATTTGTTTCTCATGGGAGTGCAAGTTT	1	2	9	AD2	-	.
chr19	30205737	30205756	chr19:30205737-30205756	1	GGGCATGTTGGTGCATGCCT	4	2	0	CD	-	.
chr19	30206069	30206091	chr19:30206069-30206091	0	AAGCAAACTTGAAAAGAAAGCTC	1	2	3	AA2	1.0	.
chr19	30209915	30209941	chr19:30209915-30209941	0	GGATTTGGTTAGAGCCTGAACAAGTCC	1	2	7	AD1	-	.
chr19	30215371	30215402	chr19:30215371-30215402	0	GGGCTAATCCACTGAGTTCTCTAAACACGCTC	1	2	12	AB2	1.0	.
chr19	30216014	30216037	chr19:30216014-30216037	0	AAACAAATTGGGAAGAACAAGTTG	1	3	4	ACC2	1.0	dELS
chr19	30218007	30218032	chr19:30218007-30218032	0	GGACTTGCTTTTTGCCTGACTTTTTC	1	2	6	AC1	-	.
chr19	30219981	30220005	chr19:30219981-30220005	0	GGACATGTTCCGCCAGGACAACACG	1	3	5	ACD2	1.0	.
chr19	30220789	30220817	chr19:30220789-30220817	0	AAGCAAGTGATGTATAATGAAACTAGTTT	1	2	9	CD	-	.
chr19	30220858	30220886	chr19:30220858-30220886	0	CAGCATGTCTCTGGTCACAAAGCTTCACC	1	3	9	ACD2	1.0	.
chr19	30221406	30221436	chr19:30221406-30221436	0	AGACATGGCTATTCACCTACCGTGCATGTCT	1	2	11	DD2	2.0	.
chr19	30221886	30221907	chr19:30221886-30221907	0	AGCCTTGCTTTTGAGCTGGTCC	1	2	2	BD3	-	.
chr19	30222534	30222562	chr19:30222534-30222562	0	CAGCTTGCTCAGGTCCTGGAGGCATGCAG	1	3	9	CCD1	1.0	.
chr19	30223368	30223389	chr19:30223368-30223389	0	AAGAATCTCCTGGAACTAGCTT	2	2	2	AA1	1.0	.
chr19	30223865	30223884	chr19:30223865-30223884	0	GGGCAGGCTGGAGCAAGTCT	2	2	0	BC1	-	dELS,CTCF-bound
chr19	30224096	30224118	chr19:30224096-30224118	0	AGGCTTTTCTTTAAAACAAGCCC	1	1	3	A2	-	dELS
chr19	30225555	30225587	chr19:30225555-30225587	0	GAAAATGATCAAGTCAATCGTGTGGGCATGTTT	2	2	13	AD1	-	.
chr19	30229511	30229532	chr19:30229511-30229532	0	CGGCCAGCCTGGGAACTTGCCT	1	2	2	BC3	1.0	.
chr19	30232665	30232685	chr19:30232665-30232685	0	TCACATGCTCTGAGCTTGCTC	2	2	1	CD	-	dELS,CTCF-bound
chr19	30232884	30232905	chr19:30232884-30232905	0	AAAAATGTCTCCAGACATTTCT	1	2	2	AA2	1.0	.
chr19	30235210	30235239	chr19:30235210-30235239	0	GGGCAAACTGAGGGGTGTAGGAACTTGTTG	1	3	10	ACC2	-	.
chr19	30235407	30235430	chr19:30235407-30235430	0	AAAAATGTCAACCGGAACTTGCTA	1	3	4	ACC1	-	dELS
chr19	30236182	30236203	chr19:30236182-30236203	0	GGGCTTGCTTCTGTGCTGGTCT	1	2	2	BD1	-	dELS,CTCF-bound
chr19	30239163	30239193	chr19:30239163-30239193	0	AAGCAAGCCTCCATCTTCCCCGGGGAAATTT	1	2	11	AA1	1.0	.
chr19	30239351	30239372	chr19:30239351-30239372	0	TGACTTGCCCAAGGCCAAGCTG	1	3	2	CCD2	-	.
chr19	30239598	30239618	chr19:30239598-30239618	0	AGACTTGTCCTGTGCATTTCT	2	2	1	AD1	1.0	.
chr19	30240393	30240416	chr19:30240393-30240416	0	GAACTGGCTTTGCTGGGCCAGTTT	1	2	4	BB2	-	.
chr19	30247380	30247402	chr19:30247380-30247402	0	AGGGATGCTTGTCAGGCATGCCG	1	2	3	AC2	-	.
chr19	30248710	30248742	chr19:30248710-30248742	0	CAACATGTTATTAGTACTGTTCCAGGTATGTCT	1	3	13	ACC2	1.0	.
chr19	30249056	30249077	chr19:30249056-30249077	0	AAGGATGCCTGTGGAGAAGTTC	1	2	2	AA2	2.0	.
chr19	30249899	30249920	chr19:30249899-30249920	0	GAGAATGCTTGGGGACATCCTT	1	2	2	AA2	-	.
chr19	30254103	30254126	chr19:30254103-30254126	0	AAACTTGTTCCTAACAGAATGTTA	1	3	4	ACC2	-	.
chr19	30262611	30262642	chr19:30262611-30262642	0	GGACTTGTCTTGCTGGTGTTCGTGGAATGCTA	1	3	12	ACC2	1.0	.
chr19	30264684	30264706	chr19:30264684-30264706	0	GAGCACGTCTCACAGGGAAGTTT	1	2	3	AB2	-	.
chr19	30265218	30265237	chr19:30265218-30265237	0	AGTCTAGCCCAAACATTTCC	3	2	0	AD3	3.0	.
chr19	30268784	30268807	chr19:30268784-30268807	0	GGGTTTTCCTTCTTGAGCATGTTC	2	2	4	AA1	1.0	dELS
chr19	30270199	30270220	chr19:30270199-30270220	0	ATACAAATCTCTAGGCATGTCC	2	2	2	AD1	-	.
chr19	30271259	30271282	chr19:30271259-30271282	0	GTACATGCTTCTGGAAGCTTTCCC	1	2	4	AD3	1.0	.
chr19	30273664	30273690	chr19:30273664-30273690	0	AAACTTTCTCCAATGTGTAGCTTGTCT	1	2	7	AC2	-	.
chr19	30274214	30274241	chr19:30274214-30274241	0	AAACCTGCTTTGGAAAACAAGCAAATTT	1	2	8	AB3	-	.
chr19	30277513	30277535	chr19:30277513-30277535	0	AGGCTTCCTTTGGAAGCGTGTCT	1	2	3	AB2	-	.
chr19	30278589	30278610	chr19:30278589-30278610	0	AGGCTGGTTTGGGAGCTGGTTC	1	2	2	BB2	-	.
chr19	30281416	30281437	chr19:30281416-30281437	0	GCACTTGCTTAAGGGCTTGACT	1	2	2	DD3	-	.
chr19	30284323	30284352	chr19:30284323-30284352	0	AGACATGTTCTTGAGTCTCTGAACAGGTTC	2	1	10	B1	-	.
chr19	30288332	30288357	chr19:30288332-30288357	0	TGACTTGGTCTCTGTGGGACTTGCCA	1	3	6	CCD2	-	.
chr19	30288993	30289013	chr19:30288993-30289013	0	TAGCAAGTTCAGAGAATGTCA	1	3	1	ACC2	-	dELS
chr19	30291529	30291561	chr19:30291529-30291561	0	GGGTTTGTTTGTTTTTTTCTTGTAAATTTGTTT	1	2	13	AA2	-	.
chr19	30292856	30292883	chr19:30292856-30292883	0	GAGATAGTTTTAGGATGCAGGCATGTCA	1	2	8	AC2	-	.
chr19	30296612	30296641	chr19:30296612-30296641	0	AGGCTGGCTTGGACAGCTCTCAGCTTGCTC	1	2	10	BC2	-	.
chr19	30299067	30299089	chr19:30299067-30299089	0	GGCCAAGTTTATAAAGGTAGCCT	1	2	3	AD2	-	.
chr19	30304874	30304901	chr19:30304874-30304901	0	AGAGAAGTTCTAGGGGCAAAGCATATTT	1	2	8	AA2	-	dELS
chr19	30306622	30306653	chr19:30306622-30306653	0	AAGTTTGTTTGAGAAAGAAGGCGAAAATGTTC	1	2	12	AA2	-	.
chr19	30309033	30309065	chr19:30309033-30309065	0	AGACTTTCCCACCCTGGTCTAGGAAAAAAGTTC	1	2	13	AA2	1.0	.
chr19	30310628	30310648	chr19:30310628-30310648	0	GAACTTGTTCCAGGCAAGCAG	1	2	1	CD	-	.
chr19	30312464	30312485	chr19:30312464-30312485	0	AAACAAGCTTCTGGGATTCCTT	1	2	2	AA1	-	.
chr19	30313040	30313065	chr19:30313040-30313065	0	GGGTGAGCCTCAGAGCAGACATGCCA	1	3	6	ABC1	-	.
chr19	30316100	30316119	chr19:30316100-30316119	0	AAACAAGTTTGGGTATTTCT	2	2	0	AA1	-	.
chr19	30318463	30318483	chr19:30318463-30318483	0	GGGCTAATTTCAAGCAATTTT	1	2	1	AA2	-	dELS
chr19	30319378	30319401	chr19:30319378-30319401	0	GAAATAGTTCTAGTGAGCTAATTT	1	2	4	AA2	-	.
chr19	30321962	30321994	chr19:30321962-30321994	0	AGACAAGGTTTCACCAGTTGGCCAGGCAGGTCT	1	2	13	BD2	-	.
chr19	30323579	30323598	chr19:30323579-30323598	0	GAACTTGACTGGGGTTGCTT	2	2	0	AD2	2.0	.
chr19	30325794	30325820	chr19:30325794-30325820	0	AGATGTGCCCACTGTTGGAGCAAGCTG	1	3	7	ABC1	1.0	.
chr19	30326223	30326255	chr19:30326223-30326255	0	GGACATGTCCCAGTGGTCAGCCCGGGCTTGGCG	1	2	13	CD	-	dELS,CTCF-bound
chr19	30326488	30326510	chr19:30326488-30326510	0	GGACAAGTCACTTTGGCTTTTTC	1	3	3	ACC1	-	.
chr19	30329604	30329628	chr19:30329604-30329628	0	GAACTATCTTTTGCAAAGATAGTTC	1	2	5	AA2	-	.
chr19	30330687	30330711	chr19:30330687-30330711	0	AGACATGGCCATTGTAGACATGTAC	1	2	5	DD2	-	.
chr19	30332142	30332173	chr19:30332142-30332173	0	GGGCTTGCTTTTCAAATTGGCCACACTGGCTT	1	2	12	BD1	-	.
chr19	30334020	30334043	chr19:30334020-30334043	0	AGAAGTGTCTGCAAAAGCAAGCTG	1	3	4	ABC1	1.0	.
chr19	30335175	30335196	chr19:30335175-30335196	0	GAACAAGCCTGAGAGCCTGGCT	1	2	2	BD1	1.0	.
chr19	30337033	30337057	chr19:30337033-30337057	0	GGGCTATCTCTTGCAGGTCTTGTTC	1	2	5	AD2	-	.
chr19	30337674	30337693	chr19:30337674-30337693	0	GGGGATGCTTGGGGTTGCTT	1	2	0	AA2	-	.
chr19	30340519	30340543	chr19:30340519-30340543	0	AAACATTCCTAGTGAAGGGTTGTTT	1	2	5	AA2	-	.
chr19	30340969	30340996	chr19:30340969-30340996	0	AAAAAATCCCACCATTAAAGACATGCTC	2	2	8	AA1	1.0	dELS
chr19	30341829	30341852	chr19:30341829-30341852	0	AAACATTTCACAATAAACATGTTG	1	3	4	ACC2	-	dELS
chr19	30343125	30343145	chr19:30343125-30343145	0	TAGCATCCTCCAAGCTTGCCT	1	2	1	AC1	-	.
chr19	30348520	30348552	chr19:30348520-30348552	0	CAACAAGTCTTCCTGTGACCCTGGGACATCCTT	1	2	13	AC2	-	.
chr19	30350612	30350639	chr19:30350612-30350639	0	AGACATGCTCTGAATAATAAGCATCATA	1	3	8	ACD2	3.0	.
chr19	30353744	30353767	chr19:30353744-30353767	0	GGGAATGTCTGCGAAGACTATTTT	1	2	4	AA2	-	.
chr19	30355904	30355929	chr19:30355904-30355929	0	AAAGTTGTCTTCCACAAAACTGGTCC	1	2	6	AB3	-	.
chr19	30358558	30358583	chr19:30358558-30358583	0	AAACTTGTAATCATTAGAACTTGTTG	1	3	6	CCD2	-	.
chr19	30360119	30360151	chr19:30360119-30360151	0	GGGCAGGCCCCCAGATAGCTGCTGAGCATTTCC	1	2	13	AB2	-	.
chr19	30360438	30360463	chr19:30360438-30360463	0	GGCCTTGTCTGCATATAAAATTGTTT	1	2	6	AD2	-	.
chr19	30363770	30363797	chr19:30363770-30363797	0	GGGCTAGTTTTGAGGCCAGGAAGAGCTT	1	2	8	AB1	-	.
chr19	30365032	30365061	chr19:30365032-30365061	0	GGTCAAGACCCGTGGCTTTTAAACATGCTT	1	2	10	DD1	-	.
chr19	30365396	30365415	chr19:30365396-30365415	0	GGACTTGCTAGTGCTTGTTG	2	3	0	CCD2	1.0	.
chr19	30369019	30369049	chr19:30369019-30369049	0	AAACTTGTTGTGAAGTGTTACCAACTCGTCT	1	3	11	BCC1	1.0	.
chr19	30369288	30369316	chr19:30369288-30369316	0	AAATATGTCCAAATGGTGGAAACATGTAT	1	2	9	AD3	-	.
chr19	30370139	30370169	chr19:30370139-30370169	0	AAACTCGTTAAAAAGCAACTATGGCTTGTTC	1	3	11	BCC2	-	dELS
chr19	30373110	30373139	chr19:30373110-30373139	0	CAAATTGTCTGGCGATTTGGTGACATGCTT	1	3	10	ACC1	1.0	.
chr19	30373317	30373346	chr19:30373317-30373346	0	TGACTTGTCCCTGTGAGGTAAGGCAGGGCT	1	3	10	BCD2	-	.
chr19	30377136	30377159	chr19:30377136-30377159	0	GGACAACTGTCTCCAGACTTGCCC	1	2	4	AD1	1.0	.
chr19	30384826	30384853	chr19:30384826-30384853	0	AGACTAGCCTGGGCAACAGAGCAAGACA	1	2	8	CD	1.0	.
chr19	30385587	30385608	chr19:30385587-30385608	0	AGGCATCTCCCCAGGCATCCTT	1	2	2	AA2	-	.
chr19	30387413	30387433	chr19:30387413-30387433	0	GGCCATGCTTGAGAGATGCCC	1	2	1	AD2	-	.
chr19	30388513	30388533	chr19:30388513-30388533	0	GGCCATGCCCGGGGCTTGCCA	2	2	1	CD	2.0	.
chr19	30389930	30389953	chr19:30389930-30389953	0	AGGCTTGCTGTTTCTGATATGTTT	1	3	4	ACC2	2.0	.
chr19	30393282	30393314	chr19:30393282-30393314	0	AGGCTTGTTTGCTGATCTGATCAAAAGAAGCAC	1	2	13	AD1	1.0	.
chr19	30394078	30394110	chr19:30394078-30394110	0	GGGCAGCTCTCTATCAGATCAGTGAGCAAGCCT	1	2	13	AB1	3.0	dELS
chr19	30395598	30395625	chr19:30395598-30395625	0	TGGCATGTTCTCTTCTGACAACAAGCTT	1	2	8	CC	-	.
chr19	30397065	30397084	chr19:30397065-30397084	0	ATACTTGTTAGAACTTGTTA	3	3	0	CCD1	-	.
chr19	30400785	30400814	chr19:30400785-30400814	0	AAACATTTTCCCCTAGTCTGTAGCTTGTCT	1	2	10	AC2	-	.
chr19	30402050	30402077	chr19:30402050-30402077	0	CAGCTATTTTGAGCTGGTAAGCATGTTG	1	3	8	ACC2	-	.
chr19	30406243	30406268	chr19:30406243-30406268	0	CAACTAGTCAACCGCGATGCATGCCC	1	3	6	CCD2	1.0	.
chr19	30406751	30406778	chr19:30406751-30406778	0	GAACAAGTTTTCTGTAGCGGGTGTGCTC	1	2	8	AB1	-	dELS,CTCF-bound
chr19	30408371	30408394	chr19:30408371-30408394	0	GGGGATGCCCTTGTGAGCCAGCCT	1	2	4	AB2	1.0	.
chr19	30409645	30409667	chr19:30409645-30409667	0	CAAATTGCCCTTCAGGCATGTTA	1	3	3	ACC1	-	.
chr19	30419176	30419205	chr19:30419176-30419205	0	GGGCATGTTCCCATCCACTGAAACGTCTTT	2	2	10	AB1	-	.
chr19	30421328	30421358	chr19:30421328-30421358	0	CAGCCTGTCCTGACCAGGGAGAAGCAAGCCA	1	3	11	BCC1	-	.
chr19	30422591	30422610	chr19:30422591-30422610	0	AGACTTGTCCAGGCTTATCT	3	1	0	A1	1.0	.
chr19	30431244	30431273	chr19:30431244-30431273	0	AGGCCAGCCCGGCAGAGGCTGGGCCAGTCT	1	2	10	BB2	2.0	.
chr19	30434397	30434423	chr19:30434397-30434423	0	GAGCTTGCCCATGGCTGTGGCTTCCTT	1	2	7	AC1	1.0	.
chr19	30434503	30434528	chr19:30434503-30434528	0	AAGCCAGCCTGGCCACTGGCATGTCT	1	2	6	BC2	-	.
chr19	30435670	30435693	chr19:30435670-30435693	0	CAACTACCCCATGTGAACTTGTCT	1	2	4	AC1	1.0	.
chr19	30436486	30436509	chr19:30436486-30436509	0	GCACTTGCTCAGCATAGCAAGCTC	1	2	4	CD	-	.
chr19	30439676	30439696	chr19:30439676-30439696	0	AGGCTTCTCCCAGGCTTATTC	1	2	1	AA2	-	.
chr19	30444402	30444433	chr19:30444402-30444433	0	GGGCAAGTTCAAGAAGCGCGAGGAGCTGGACC	1	2	12	BD4	-	.
chr19	30444750	30444777	chr19:30444750-30444777	0	CAACAAGCTGTCGGTGAAGAACAAGTCC	1	2	8	CC	-	.
chr19	30445149	30445171	chr19:30445149-30445171	0	GGGCATGGCCATGGAACATGGCT	1	2	3	DD2	1.0	.
chr19	30447302	30447321	chr19:30447302-30447321	0	AGTCTTGCTTAAGCATACTC	3	2	0	AD3	-	dELS
chr19	30448310	30448342	chr19:30448310-30448342	0	TGGTTAGTCCTCCCTCTTATTTCCAACAAGTTT	1	3	13	ACC1	-	dELS
chr19	30450398	30450430	chr19:30450398-30450430	0	AGGCAATTCCAGGAAAACTGCCGGAGCAGGCTT	1	2	13	AB2	1.0	dELS,CTCF-bound
chr19	30453224	30453251	chr19:30453224-30453251	0	GGACTTGTTTCTTGGGCAGAACCTGCTC	1	1	8	B2	-	.
chr19	30454212	30454239	chr19:30454212-30454239	0	GGACTAGACTTTTGGCCAACGCTAGTTT	1	2	8	DD2	-	.
chr19	30454405	30454424	chr19:30454405-30454424	0	AGGCATTCTGGAACATGTTC	3	2	0	AC1	-	.
chr19	30457303	30457330	chr19:30457303-30457330	0	TGACTTCCTGGAGGAAGCAGACAAGTCT	1	3	8	ACC2	2.0	.
chr19	30468167	30468189	chr19:30468167-30468189	0	AGACCTCCCCTTCAAGCTTGCCT	1	2	3	AB1	1.0	.
chr19	30470171	30470190	chr19:30470171-30470190	0	TGGCTTGTTGGTACTAGTTT	2	3	0	CCD2	-	.
chr19	30475403	30475422	chr19:30475403-30475422	0	GAACAAGCCTGGACAACATA	2	3	0	ACD2	-	.
chr19	30476805	30476833	chr19:30476805-30476833	0	GAACTTCTCCGGTCTCACTGGGCCTGCCT	1	2	9	AB2	4.0	.
chr19	30479978	30480008	chr19:30479978-30480008	0	GGGATTGCTGTTCCCCCTTCTAGGCTTGCCT	1	2	11	AC1	-	.
chr19	30481147	30481168	chr19:30481147-30481168	0	GAGGTTCCCTAAGAACATGTTC	2	2	2	AA1	1.0	.
chr19	30482877	30482903	chr19:30482877-30482903	0	CAGCAAGCTTCTAGTATCAGCATCTCC	1	3	7	ACC1	-	.
chr19	30483669	30483696	chr19:30483669-30483696	0	CGTCTAGTTCGTTCCCGGTAGCTTGCTC	1	3	8	CCD1	1.0	.
chr19	30485884	30485904	chr19:30485884-30485904	0	AAAGATGTTCTAAGCCTGCTT	1	2	1	AB2	-	.
chr19	30486828	30486859	chr19:30486828-30486859	0	GGACTTGGTCCTAGTACTCCACAAACATTTCC	1	2	12	AD2	1.0	.
chr19	30489213	30489236	chr19:30489213-30489236	0	AAACCAGCCATTTGTGACTTGTTT	1	3	4	BCC1	2.0	.
chr19	30491340	30491363	chr19:30491340-30491363	0	AAGATTGTTCTTCCAAGTTTGTCT	1	2	4	AA2	-	.
chr19	30492810	30492839	chr19:30492810-30492839	0	TAACTAGCCAGTTTTGCTTCTGACTAGCCA	1	4	10	CCCC	-	.
chr19	30493321	30493348	chr19:30493321-30493348	0	AGGCTTTGCTTTAGAAACAGGCATGCCC	2	2	8	AD1	-	.
chr19	30493477	30493508	chr19:30493477-30493508	0	TGACAAGCTTTGCTGGATTAAAAGGCTCATTT	1	3	12	ABC2	-	.
chr19	30495491	30495510	chr19:30495491-30495510	0	GAACAAGCAGAGGCATGCTG	3	3	0	CCD2	1.0	.
chr19	30496780	30496807	chr19:30496780-30496807	0	GTAGATGCTTTTTATGGTGAGCTAGTCG	1	3	8	ACD1	-	.
chr19	30500566	30500585	chr19:30500566-30500585	0	ACACAACCCCAGGCTTGCTC	2	2	0	AD1	-	.
chr19	30500633	30500652	chr19:30500633-30500652	0	ACACAACCCCAGGCTTGCTC	2	2	0	AD1	-	.
chr19	30501245	30501271	chr19:30501245-30501271	0	GAACATCCCTCAGTTTCAAGCATGACT	1	2	7	AD2	-	.
chr19	30501615	30501639	chr19:30501615-30501639	0	GATCTTGCTTCATAAAGACCAGTCC	1	2	5	BD2	1.0	.
chr19	30502467	30502487	chr19:30502467-30502487	0	GTGTATGTCCAGGACAAGTCC	1	2	1	AD4	1.0	.
chr19	30503581	30503600	chr19:30503581-30503600	0	AAACATTCTCAAAGTTGCTT	1	2	0	AA2	-	.
chr19	30505790	30505816	chr19:30505790-30505816	0	CGACTAGCTGGGATTACAGACATGCGC	1	3	7	CCD1	-	.
chr19	30506376	30506399	chr19:30506376-30506399	0	AAGCTAGTTGACTAGGAGAAGCCA	1	3	4	ACC2	-	.
chr19	30506564	30506583	chr19:30506564-30506583	0	AGACCTGCCTGGGAATGCCC	2	2	0	AB2	-	.
chr19	30506771	30506798	chr19:30506771-30506798	0	AAAATAGCTTCCTTGTTTGGGCTTGGTT	1	2	8	AD3	-	.
chr19	30510199	30510228	chr19:30510199-30510228	0	GTGCTTGTTTGTTATGAGAAAGGCATGTTC	2	1	10	D1	-	.
chr19	30513759	30513786	chr19:30513759-30513786	0	CAACTTGTTTTGGAGGTGGAGCAAGGTC	1	2	8	CD	1.0	.
chr19	30516519	30516542	chr19:30516519-30516542	0	GAAGAAGCCCTATGAAGAAAGCCC	1	2	4	AA2	-	.
chr19	30516729	30516754	chr19:30516729-30516754	0	CAGCATGTCATTGTATAGAAATGTTC	1	3	6	ACC2	1.0	.
chr19	30521194	30521213	chr19:30521194-30521213	0	TCGAATGCCCAGGCAAGCCT	3	3	0	ACD1	2.0	.
chr19	30521352	30521383	chr19:30521352-30521383	0	ATTCTTGCCTGCTTCTTCTGGGGGGCTTGTTG	1	3	12	CDD2	1.0	.
chr19	30521559	30521580	chr19:30521559-30521580	0	AGGCTAGTCCTGGAGCTAGGTC	1	1	2	D1	-	.
chr19	30522621	30522651	chr19:30522621-30522651	0	AGGCATGCTTTTCAGATGCAAAAACGTGTTC	2	1	11	B2	1.0	dELS
chr19	30524411	30524437	chr19:30524411-30524437	0	AGGCCAGCGTTCATCAGGGACTTGCCT	1	2	7	BD1	-	.
chr19	30526160	30526186	chr19:30526160-30526186	0	AGACATGTCACACCTGATGTCTTGTCC	1	3	7	CCD2	-	.
chr19	30527352	30527378	chr19:30527352-30527378	0	AGACATGGCAACATGGAAAACATGCCA	1	3	7	CCD2	1.0	.
chr19	30529051	30529070	chr19:30529051-30529070	0	GGACTTGCTTGGGATAGTTG	2	2	0	AC1	-	.
chr19	30531766	30531794	chr19:30531766-30531794	0	AGGCATGCCCCACCACACCCAGCTAATTT	1	2	9	AC1	1.0	.
chr19	30537396	30537415	chr19:30537396-30537415	0	AAACCAGGCTAGGCATGTCT	3	2	0	BD1	-	.
chr19	30540737	30540769	chr19:30540737-30540769	0	TGGCTTGTTTTAGGGAATTAATGCAACATTTCT	1	3	13	ACC1	-	.
chr19	30540905	30540930	chr19:30540905-30540930	0	AGACTGGCCCCAGGCCAGGCTTCCTT	1	2	6	AB2	1.0	.
chr19	30542215	30542234	chr19:30542215-30542234	0	GAACTTGCTCTAAATAGCTC	2	2	0	AC1	-	.
chr19	30543907	30543932	chr19:30543907-30543932	0	GGGTGTGCCTGGCTAGAAACATGCCC	1	2	6	AB4	3.0	.
chr19	30544075	30544102	chr19:30544075-30544102	0	GAGCTTGTTTCTTTGTGAACATAAGTCC	1	2	8	AD1	1.0	.
chr19	30544837	30544858	chr19:30544837-30544858	0	GAACATGTGCTTCAACATGTCT	2	2	2	CD	1.0	.
chr19	30545077	30545109	chr19:30545077-30545109	0	GGGAAAGTCCCGAAAGATCCCGAAACCAAGTTT	1	2	13	AD2	-	.
chr19	30545986	30546014	chr19:30545986-30546014	0	GGGCTTGCTCTCACTCGTAGGGCAGGATC	1	2	9	BD4	1.0	.
chr19	30548230	30548250	chr19:30548230-30548250	0	GGGCAGGCCACGGGCATGTCT	1	2	1	BC1	-	.
chr19	30548499	30548523	chr19:30548499-30548523	0	TGGCAAGTCCTCCCAGAGGAAGTCC	1	2	5	AC2	1.0	.
chr19	30548524	30548556	chr19:30548524-30548556	0	GAGAAATCTCAGTATGAACCCCTGGACTTGTCT	1	2	13	AA1	2.0	.
chr19	30549393	30549414	chr19:30549393-30549414	0	GGACAAGCCGATGAACATGCTG	3	2	2	CC	2.0	DNase-H3K4me3
chr19	30549592	30549613	chr19:30549592-30549613	0	AGACTTATCCATGAGCAACTTT	1	2	2	AA2	-	.
chr19	30549898	30549919	chr19:30549898-30549919	0	AAAGATGCCTAAAGACAATTCC	1	2	2	AA2	2.0	.
chr19	30553240	30553259	chr19:30553240-30553259	0	AGATAAGCCCAGTCTAGTCT	2	2	0	AD2	-	.
chr19	30555172	30555192	chr19:30555172-30555192	0	AAGCTTGCTCTGTGAAAGCCT	1	2	1	AD1	-	.
chr19	30558483	30558502	chr19:30558483-30558502	0	CAGCAAATCTGAACATGTTC	3	2	0	AC1	-	.
chr19	30558944	30558966	chr19:30558944-30558966	0	AGAAATGCTCATTGAACAACCCT	1	2	3	AA2	-	.
chr19	30562372	30562397	chr19:30562372-30562397	0	AAACTTGCCTTATCCTGAAGATATTT	2	2	6	AA1	1.0	.
chr19	30565376	30565397	chr19:30565376-30565397	0	GGACTTGTTCCGAGCCTTGCCC	1	1	2	D2	2.0	.
chr19	30565534	30565555	chr19:30565534-30565555	0	AGAGATGCTAGATGGCTTGCCC	2	3	2	ACC1	1.0	.
chr19	30566393	30566414	chr19:30566393-30566414	0	AGACTTCCTCTGTGGCAAGTCC	1	2	2	AC2	1.0	.
chr19	30569297	30569316	chr19:30569297-30569316	0	AGGAAAGTCTGGGCTACCCT	1	2	0	AA2	-	.
chr19	30571218	30571244	chr19:30571218-30571244	0	GGGCTGGTTCGCTCAAAAGTCTAGTTC	1	2	7	BD2	-	.
chr19	30572011	30572041	chr19:30572011-30572041	0	TGGCTTGTCCCTGCAGCTTTGGGGCATCTTT	1	2	11	AC2	-	.
chr19	30575157	30575181	chr19:30575157-30575181	0	AAGCAAGCATTGATGGAACATCTCT	1	2	5	AD2	2.0	.
chr19	30578613	30578633	chr19:30578613-30578633	0	GGAATTGTTTAGGTCTAGTTT	1	2	1	AD2	1.0	.
chr19	30579487	30579506	chr19:30579487-30579506	0	AGGTTAGCCTGGGCTCGTTC	3	2	0	AB3	4.0	.
chr19	30580536	30580559	chr19:30580536-30580559	0	GGGCATGCCAGGGAGGGTATGCTG	1	3	4	ACC2	1.0	.
chr19	30582612	30582632	chr19:30582612-30582632	0	AGACATACCCAAGACTAGGTT	1	2	1	AD2	-	.
chr19	30585006	30585034	chr19:30585006-30585034	0	AGGATTGCTTGAGCCCAGCAGGCAAGTGT	1	2	9	AD3	-	.
chr19	30585435	30585461	chr19:30585435-30585461	0	AAACAACTCTTCAAGCTTGACAAGCTC	1	2	7	AC2	-	.
chr19	30585786	30585814	chr19:30585786-30585814	0	TGTCAAGCCTCACGTCCCCCAACAAGCCT	1	3	9	CCD1	2.0	.
chr19	30586111	30586131	chr19:30586111-30586131	0	GGGCAAGTTACAAGCTATTTC	1	2	1	AC2	1.0	.
chr19	30587678	30587705	chr19:30587678-30587705	0	GGACATGTTTTAGGTGGCAGACTTCTGG	1	3	8	ACD2	-	.
chr19	30587758	30587777	chr19:30587758-30587777	0	AAACGAGTCGAGGCATGCTT	3	2	0	BC1	-	.
chr19	30588929	30588953	chr19:30588929-30588953	0	AAGCATTCTAAAGACAAGCATGTTT	1	2	5	AC1	-	.
chr19	30590339	30590364	chr19:30590339-30590364	0	AAGCTTGTTCCTCCTGGGGCCTCTCT	1	2	6	AB1	3.0	.
chr19	30590764	30590789	chr19:30590764-30590789	0	GGACTTGATTGCTTCAGAGGATGCTT	1	2	6	AD2	-	dELS
chr19	30593402	30593432	chr19:30593402-30593432	0	GGGCAGGTTCTCCAAACCTTCTGGCTAGCTC	1	2	11	BC2	-	dELS
chr19	30593517	30593545	chr19:30593517-30593545	0	GAGCATTTCCTAAAAAGGTAGGCAGGCCC	1	2	9	AB2	-	dELS
chr19	30594339	30594359	chr19:30594339-30594359	0	GGGCCTGTCCCAGGCTGGTTT	1	2	1	BB2	-	.
chr19	30595114	30595146	chr19:30595114-30595146	0	GGGCCAGCCAGGCCAGAGTAGTTCAGCTAGTCT	1	3	13	BCC1	1.0	.
chr19	30596889	30596914	chr19:30596889-30596914	0	AGGCTCTCTTATTACTGGACTAGCTT	1	2	6	AB1	1.0	dELS
chr19	30598307	30598336	chr19:30598307-30598336	0	TAACATGCCCTTGTCTTCCCTAACTTACCT	1	3	10	ACC1	3.0	.
chr19	30598614	30598643	chr19:30598614-30598643	0	AGACAACTCCTATCCACAGAAAAATTGTTC	1	2	10	AA2	-	.
chr19	30600234	30600253	chr19:30600234-30600253	0	AGGCATGCCCCACCATGCTT	4	2	0	CD	1.0	.
chr19	30601990	30602019	chr19:30601990-30602019	0	AAGCAAGGTCCACTCATTCCCAACTTGCCT	1	2	10	CD	-	.
chr19	30604799	30604827	chr19:30604799-30604827	0	TGACTGGCCTGAGGTTGCACAGCAAGCTC	1	3	9	BCC2	2.0	.
chr19	30608139	30608159	chr19:30608139-30608159	0	GGATTTGTTTGGAACAAGATT	1	2	1	AD3	1.0	.
chr19	30609203	30609231	chr19:30609203-30609231	0	AGACTTGTTTGAACCCCAGGAGGAAGATT	1	2	9	AD1	-	.
chr19	30612326	30612347	chr19:30612326-30612347	0	AGGCAAGCTCTCAAGCACTCTT	1	2	2	AB4	-	.
chr19	30612361	30612389	chr19:30612361-30612389	0	CAACATTTCTATCCCCAAGTGACTTGCCT	1	3	9	ACC2	-	.
chr19	30615456	30615488	chr19:30615456-30615488	0	CAGTATGCTCTATTTTACTCAATTGACATGTCT	1	3	13	ACC1	2.0	.
chr19	30619754	30619783	chr19:30619754-30619783	0	AAGCAAGCTCTGTGGGGGACAGAAATTTTT	2	2	10	AA1	-	.
chr19	30622038	30622062	chr19:30622038-30622062	0	AAACTAGCTCACCATCAACTTCCCG	1	3	5	ACC1	-	dELS
chr19	30622400	30622425	chr19:30622400-30622425	0	CATCATGTCCCCCCAGGGGCATGTTT	1	2	6	CD	1.0	.
chr19	30622572	30622601	chr19:30622572-30622601	0	AAAATAGTCCCTCTAGCAGGAGGCTTATTT	1	2	10	AA2	1.0	.
chr19	30624058	30624078	chr19:30624058-30624078	0	AAAGAGGTCCAGGACTTGTCT	1	2	1	AB1	-	.
chr19	30624597	30624622	chr19:30624597-30624622	0	AGGCTTGTTCAGTTTTAAATATGTCT	1	1	6	A2	-	.
chr19	30629145	30629177	chr19:30629145-30629177	0	AGGCTTGCTCAGTGCCAAGTGCTGGGCTAAGTG	1	3	13	ACD2	-	.
chr19	30630957	30630984	chr19:30630957-30630984	0	AGGGATGTCTGCTGGCCGAGGCTCGCTC	2	2	8	AB3	1.0	.
chr19	30631439	30631467	chr19:30631439-30631467	0	GGACATGTCTCCAGCAAACGGGTTGGCTT	2	2	9	AB1	1.0	.
chr19	30634389	30634420	chr19:30634389-30634420	0	TGGAAAGCTCTGGCTAAGAACTTGACAAGCTT	1	3	12	ACC1	-	.
chr19	30637801	30637825	chr19:30637801-30637825	0	GAGCTAGTTGCTTCTCACCTTGCTT	1	3	5	CCD2	-	.
chr19	30639841	30639862	chr19:30639841-30639862	0	AAGCAAAGTCAAAAGCAAGCCC	1	2	2	AD1	-	.
chr19	30641866	30641887	chr19:30641866-30641887	0	GGGCAAGTCCTTGAAGGTGTTT	1	2	2	AB1	-	.
chr19	30644340	30644364	chr19:30644340-30644364	0	GAGAAAGCCTATAGTGGACATTTCT	1	2	5	AA2	2.0	.
chr19	30646338	30646367	chr19:30646338-30646367	0	AAAGAAGCTTGAGCCTGCGCACACATGTTC	1	2	10	AD2	1.0	.
chr19	30647965	30647992	chr19:30647965-30647992	0	AAGTCAGCTTCAGCCAGGAAGCTTGCCT	1	2	8	AB4	1.0	.
chr19	30649426	30649456	chr19:30649426-30649456	0	AAACTTGTTTTTAGCAGGAAGAAAAAAGCAT	1	2	11	AD1	-	.
chr19	30655838	30655857	chr19:30655838-30655857	0	AGACTAGCCTGGGCAACATA	2	3	0	ACD2	-	.
chr19	30656106	30656134	chr19:30656106-30656134	0	AGGCAAGTTTTTGCTTCTGCAGCAAGATG	1	3	9	CCD1	-	dELS
chr19	30658890	30658915	chr19:30658890-30658915	0	AAACTTGCTAACATTTGGCCTAGTTG	1	3	6	CCD2	-	.
chr19	30660062	30660084	chr19:30660062-30660084	0	TAACTTGTCTAAGGGATTTGTTC	1	2	3	AC2	-	.
chr19	30661679	30661711	chr19:30661679-30661711	0	TGACAAGCCCAAGAATAGGGGTGAAGCTAAATT	1	3	13	ACD2	-	.
chr19	30666115	30666140	chr19:30666115-30666140	0	GAAGGTGCCTATCTGCAGACATGCCA	1	3	6	ABC1	2.0	dELS,CTCF-bound
chr19	30666142	30666161	chr19:30666142-30666161	0	AGACATGCGTGTGCATGCTC	3	2	0	DD2	2.0	dELS,CTCF-bound
chr19	30667317	30667338	chr19:30667317-30667338	0	TGACTTGCACACAGGCTTGCCT	1	2	2	CD	-	.
chr19	30674839	30674858	chr19:30674839-30674858	0	GGACATGCTCAGAGATGGTC	3	2	0	AD1	-	.
chr19	30682982	30683013	chr19:30682982-30683013	0	AAGCATGTTTACGAGGCGCGCGAGGCTTAGCT	1	2	12	AD4	-	dELS,CTCF-bound
chr19	30685295	30685316	chr19:30685295-30685316	0	GAACAAGTCCTCGAGGTAGCCC	1	1	2	A2	1.0	.
chr19	30685411	30685434	chr19:30685411-30685434	0	AGACACATTCATAGAAACAAGCCT	1	2	4	AB1	-	.
chr19	30686946	30686965	chr19:30686946-30686965	0	GAACTTATTTGGAGTAGCCT	1	2	0	AA2	1.0	dELS
chr19	30687158	30687185	chr19:30687158-30687185	0	ATGCATGCCTGGGCCGGGGAACTTCCTT	1	2	8	AD3	-	dELS
chr19	30689136	30689156	chr19:30689136-30689156	0	GGACTTGTTCCAGGCTACGCA	1	3	1	ACD2	-	.
chr19	30689423	30689447	chr19:30689423-30689447	0	GAACATTTTCTTTCAGGAAATGCTC	1	2	5	AA2	1.0	.
chr19	30689830	30689851	chr19:30689830-30689851	0	AAACAGGTACACAGGCTTGTTC	1	2	2	BD1	3.0	.
chr19	30690064	30690086	chr19:30690064-30690086	0	AGGGAAGTCTGGAAAACAAGCTT	1	1	3	A1	-	.
chr19	30691390	30691412	chr19:30691390-30691412	0	CAACTTGTCACCGAGACATTCCT	1	3	3	ACC1	1.0	dELS
chr19	30692492	30692523	chr19:30692492-30692523	0	AGGCAAGTCATGTGGTTTTGCTGAGGTTGTTG	1	3	12	ACC2	-	dELS,CTCF-bound
chr19	30704102	30704131	chr19:30704102-30704131	0	TAGCAAGTTCAACTTGGGAGAGGCTATCGC	1	3	10	ACD2	-	.
chr19	30706714	30706741	chr19:30706714-30706741	0	AGACTTGTCATACGATAGTGACATTCTC	1	3	8	ACC1	1.0	.
chr19	30709766	30709798	chr19:30709766-30709798	0	AGGCATGTCCCTGGCTAATTTTTAAATTTTTTT	2	2	13	AA1	1.0	.
chr19	30711838	30711869	chr19:30711838-30711869	0	AAACTAGCTAACCCCATCCATAGAAGATGCTG	1	3	12	ACC2	-	.
chr19	30712026	30712049	chr19:30712026-30712049	0	CAGCAAGCTCTTATGAAATAGCTT	1	2	4	AC2	-	dELS
chr19	30718051	30718081	chr19:30718051-30718081	0	GGGCACGTTCCACCAAACTGGAGGTATGTTT	1	2	11	AB2	1.0	.
chr19	30719865	30719892	chr19:30719865-30719892	0	GAGCCAGCTCGTCCCTAAGGACTCGTCT	1	2	8	BB2	-	dELS,CTCF-bound
chr19	30722374	30722394	chr19:30722374-30722394	0	AGGATTGTCTAAGACCAGCTC	1	2	1	AB2	-	.
chr19	30723337	30723363	chr19:30723337-30723363	0	AGCCATGTTTTACATTTGGACTTATTT	1	2	7	AD3	-	.
chr19	30725877	30725906	chr19:30725877-30725906	0	GAGCTTCCTCAGCTCCTTGCAAGGAAGCCT	1	2	10	AA2	-	.
chr19	30726402	30726425	chr19:30726402-30726425	0	GGCCAAGTCTCAATGGGATTGTTC	1	2	4	AD2	3.0	.
chr19	30727845	30727875	chr19:30727845-30727875	0	AGAGATGCCCAGGACACCACTGGGCTTGTGC	1	2	11	AD3	-	.
chr19	30728510	30728530	chr19:30728510-30728530	0	AGGCAGGCCTGGGGGTTGCTC	1	2	1	AB2	1.0	.
chr19	30731462	30731488	chr19:30731462-30731488	0	TGAGAAGCCAGATAACAAGACATGTTT	1	3	7	ACC1	-	.
chr19	30731821	30731847	chr19:30731821-30731847	0	AGGCTTGCTCTTGGTCTAAGCATCTGC	1	2	7	AD4	1.0	.
chr19	30733322	30733353	chr19:30733322-30733353	0	GGCCAAGCCTGCAGAGTGGAGTAAAGTTGCCT	1	2	12	AD2	-	.
chr19	30735106	30735132	chr19:30735106-30735132	0	AGACTTGCTCCTAAGTAAGAGTAGCCA	1	2	7	AC1	-	.
chr19	30735487	30735506	chr19:30735487-30735506	0	TATGTTGTCCAGGCTAGTCT	2	3	0	ACD1	-	.
chr19	30735676	30735697	chr19:30735676-30735697	0	AGACAAGGTCTTGGGAAAGTCC	1	2	2	AD2	-	.
chr19	30740959	30740986	chr19:30740959-30740986	0	GGGGATGCCCGATTTGCTGAGGTTGCCT	1	2	8	AA2	2.0	.
chr19	30745773	30745795	chr19:30745773-30745795	0	AGATTAGCTCTGCAGAATTGCCC	1	2	3	AA2	1.0	.
chr19	30746792	30746822	chr19:30746792-30746822	0	GAACATGCCTAACCCCCAGGTAGCCTTTTCC	2	2	11	AD1	1.0	.
chr19	30746850	30746870	chr19:30746850-30746870	0	CTGCAAGCTTCCAGCTTGCTT	1	3	1	CCD1	-	.
chr19	30747134	30747158	chr19:30747134-30747158	0	CAACAAGCTTAGGATTGGCAACTTT	1	3	5	ACC1	2.0	.
chr19	30750938	30750963	chr19:30750938-30750963	0	AAACAAGTACTGACAAAAGCAAGTTA	1	2	6	CD	1.0	.
chr19	30751865	30751886	chr19:30751865-30751886	0	AATCTCGCCTCAGGGCTTGCTT	1	2	2	BD1	2.0	.
chr19	30752458	30752483	chr19:30752458-30752483	0	GGAGATGCCCAGGAAGAAGCATGACC	1	2	6	AD3	1.0	.
chr19	30752887	30752911	chr19:30752887-30752911	0	GAACATCCTTTACAGAAACTGGTTC	1	2	5	AB2	-	.
chr19	30752986	30753017	chr19:30752986-30753017	0	AGGCAATTCTGATCCTGTTGCCTGGCTTGTTC	1	2	12	AC2	-	.
chr19	30755143	30755162	chr19:30755143-30755162	0	GGGCTTGCCCAGCCTGGCCT	2	2	0	BD1	1.0	.
chr19	30755332	30755352	chr19:30755332-30755352	0	TGAATAGCTGAAAACATGCTC	2	3	1	ACC1	-	.
chr19	30756021	30756045	chr19:30756021-30756045	0	GAAATTGTTGTGCATGAGCTTGCCA	1	3	5	ACC1	1.0	.
chr19	30757007	30757035	chr19:30757007-30757035	0	AGGCATGCACCACCACATCAGGCTAATTT	1	2	9	AD2	2.0	.
chr19	30758083	30758109	chr19:30758083-30758109	0	AGACTTGGTTGGAAGGGAAACCAGCCC	1	2	7	BD2	1.0	.
chr19	30759123	30759151	chr19:30759123-30759151	0	GGGATACTCCATGAAGAAGAGACAAGCTC	1	2	9	AA1	-	.
chr19	30760280	30760312	chr19:30760280-30760312	0	TGGCAGGCTCTTCCTTTCTCCGCTGACTTGCTT	1	3	13	BCC2	-	.
chr19	30763125	30763154	chr19:30763125-30763154	0	TGGCTTGTCTTTTCATTCTCTGAATAGTCT	1	3	10	ACC2	1.0	.
chr19	30766801	30766824	chr19:30766801-30766824	0	AAACATTTCTTGCAAGGCAGGTTT	1	2	4	AB2	1.0	.
chr19	30767118	30767137	chr19:30767118-30767137	0	AGGCATGCCCCAATATGCCT	3	2	0	AC1	1.0	.
chr19	30769996	30770028	chr19:30769996-30770028	0	GGGGTTGTTTGTTTTTTTCTTGTAAATTTGTTT	1	2	13	AA2	1.0	.
chr19	30771583	30771615	chr19:30771583-30771615	0	AGAAATGTTTTGCAATTTTGTGAGTACAAGTCT	1	2	13	AD2	-	.
chr19	30778054	30778080	chr19:30778054-30778080	0	GGGCTGGACTGGGACCAGAACTAGTTC	1	2	7	BD1	-	.
chr19	30779244	30779268	chr19:30779244-30779268	0	TTGCAAGCCCTTGGAAGACATGCTA	1	3	5	CCD1	1.0	.
chr19	30779821	30779853	chr19:30779821-30779853	0	TGACAAGTCACAGAGCTGAAACGAAGGTAGCTT	1	3	13	ACC2	1.0	.
chr19	30782045	30782069	chr19:30782045-30782069	0	GCACATGTTCATCTTCAACTTGCCA	1	3	5	CCD1	-	.
chr19	30782243	30782268	chr19:30782243-30782268	0	AAGAGAGTTCAGTCTCAAGCATGTTT	1	2	6	AB4	1.0	.
chr19	30784032	30784060	chr19:30784032-30784060	0	GAAGGAGCCTGTGCTAAGGAAACAAGCTG	1	3	9	ABC1	1.0	.
chr19	30788409	30788439	chr19:30788409-30788439	0	GGCCATCCCTTGGGAGTAGGAAAGCAAGTTT	2	2	11	AD1	-	.
chr19	30788624	30788645	chr19:30788624-30788645	0	AAGCCTGTTGGGGAACTTGCCC	1	2	2	BC1	-	.
chr19	30788775	30788798	chr19:30788775-30788798	0	GAGCTGGTCCAGGAAGTCTTGTCT	1	2	4	BD2	-	.
chr19	30790852	30790876	chr19:30790852-30790876	0	AAACATGTTTCCATTGCATTAGTTT	2	2	5	AD1	-	.
chr19	30793754	30793773	chr19:30793754-30793773	0	GAACATGTTTGAATTATTTT	2	2	0	AA1	1.0	.
chr19	30794130	30794152	chr19:30794130-30794152	0	TGACAAGTTTTCTAGGCATTTGT	1	3	3	ACD2	-	.
chr19	30797185	30797210	chr19:30797185-30797210	0	AGAGCTGCCCGTGGCAGAGCAAGTTG	1	3	6	ABC1	-	.
chr19	30797445	30797465	chr19:30797445-30797465	0	AACCCAGTCCTGGACTAGCCT	1	2	1	BD4	1.0	.
chr19	30797828	30797854	chr19:30797828-30797854	0	AGTCTTGCCTTTCCCAGAGACATTCTC	1	2	7	AD3	1.0	.
chr19	30799061	30799081	chr19:30799061-30799081	0	AGAGAAGATTAAGACAAGCCT	1	2	1	AD1	-	.
chr19	30799427	30799450	chr19:30799427-30799450	0	GGACATCTTTGTTGGAGCAGGTCT	1	2	4	AB2	1.0	.
chr19	30802016	30802046	chr19:30802016-30802046	0	ACGCAAGTCCAGCGGGGCAGGGGCCTTGTCC	1	2	11	DD2	2.0	.
chr19	30803900	30803926	chr19:30803900-30803926	0	GAAAAAGTTTCTTGCAAAGTCATGTCC	1	2	7	AD2	-	.
chr19	30806708	30806740	chr19:30806708-30806740	0	AAACTTGCTTTCACTTTACTCTATGATTTGCCT	1	2	13	AC1	-	.
chr19	30807125	30807150	chr19:30807125-30807150	0	TAACTTGCCCAGTTCTGAGCTATCAC	1	3	6	ACD2	1.0	.
chr19	30808687	30808716	chr19:30808687-30808716	0	TAGCAAGCTGAGAAGGAAGTGGGCATGGCT	1	3	10	CCD1	1.0	.
chr19	30809094	30809126	chr19:30809094-30809126	0	TGGCAAGCCAGAGGCACTGGGGAGGGCTGGCCT	1	3	13	BCC1	-	.
chr19	30813292	30813321	chr19:30813292-30813321	0	GGGTCTGTCTTCAATGCTCTGGGCAAGTCT	1	2	10	AB4	-	.
chr19	30816911	30816939	chr19:30816911-30816939	0	AGCAATGCTCCCCGTTCCCAGGCTTGCCT	1	2	9	AD4	2.0	.
chr19	30818203	30818222	chr19:30818203-30818222	0	AGGCATGGCAGGACATGTTC	4	2	0	CD	-	.
chr19	30818920	30818941	chr19:30818920-30818941	0	AGACAAGCCTAGGGTCATGCTA	2	2	2	CD	1.0	.
chr19	30822071	30822092	chr19:30822071-30822092	0	GGGCAAATCCATAGAAAAGTCC	1	2	2	AA2	-	.
chr19	30831462	30831489	chr19:30831462-30831489	0	GAACATGCCTAGGAAGTGGCATTAGCTC	2	2	8	AD1	-	.
chr19	30834997	30835025	chr19:30834997-30835025	0	AGGCATTTCTAGAATAAAAAGGCAATTTC	1	2	9	AA2	-	.
chr19	30835454	30835481	chr19:30835454-30835481	0	GGTCTTGTTCTGTTGCCCAGGCTTGTCT	1	1	8	D1	1.0	.
chr19	30836106	30836135	chr19:30836106-30836135	0	AGAGAAGTCTTTGATTCTAAAGGCATGTGT	1	2	10	AD3	-	.
chr19	30836585	30836608	chr19:30836585-30836608	0	AGGTATGTCTTTAAATACATGCCT	1	2	4	AD2	-	.
chr19	30840146	30840171	chr19:30840146-30840171	0	AGACTTGCCTGCAGGTAGGTTATTTT	1	2	6	AA1	1.0	.
chr19	30840959	30840986	chr19:30840959-30840986	0	AAACAATCTTTTGATGTAAAACATATTC	1	2	8	AA2	-	.
chr19	30842421	30842444	chr19:30842421-30842444	0	CAGCATGACCCCAGGGGCTAGCTG	1	3	4	CCD2	-	.
chr19	30842956	30842976	chr19:30842956-30842976	0	TAACTTGCTACAAAGAAGCTT	1	3	1	ACC2	-	DNase-H3K4me3
chr19	30844701	30844720	chr19:30844701-30844720	0	AAGCTTGCTTAAGCAAGACA	3	2	0	CD	1.0	.
chr19	30845133	30845152	chr19:30845133-30845152	0	AGACAAGTTTCACCATGTTG	3	3	0	CCD2	2.0	.
chr19	30845740	30845762	chr19:30845740-30845762	0	GGGCAGGCTCATAAAACATGTGT	1	2	3	BD2	-	.
chr19	30847703	30847722	chr19:30847703-30847722	0	AAGCATTTCAGGGCTTGCTT	3	2	0	AC1	-	.
chr19	30848672	30848694	chr19:30848672-30848694	0	GGGCCTGGCTGACAGGCTTGTCT	1	2	3	BD1	2.0	.
chr19	30851336	30851361	chr19:30851336-30851361	0	GAAAATGTTGGCCTGGAAGCATGTCT	1	2	6	AC1	1.0	.
chr19	30856554	30856577	chr19:30856554-30856577	0	AGGCAAGTCCCCCAGGGCAGGCAG	1	3	4	BCD2	-	.
chr19	30857022	30857051	chr19:30857022-30857051	0	GGAAAAGCTCTCATGGTGAAGGAATAGCTT	1	2	10	AA2	-	.
chr19	30857133	30857161	chr19:30857133-30857161	0	AGCCATGCTTCAGGGCCGGAGCCAAGCCT	1	2	9	DD2	1.0	.
chr19	30863300	30863320	chr19:30863300-30863320	0	GAGCTAGCCTGTGAAAAGTTG	1	3	1	ACC2	3.0	.
chr19	30864003	30864034	chr19:30864003-30864034	0	AAACTTTTTTTTTTTTAAATCAAAACTGGTCT	1	2	12	AB2	-	.
chr19	30865829	30865848	chr19:30865829-30865848	0	AGAAATGTTTGGGAAAGTTT	1	2	0	AA2	-	dELS
chr19	30866510	30866533	chr19:30866510-30866533	0	AGACTTGTCTGAATAGACCTGGTT	1	2	4	BD1	3.0	.
chr19	30867145	30867177	chr19:30867145-30867177	0	AGAAATGTCTGATCCCAGATTCAGGGCAAATCC	1	2	13	AA2	-	.
chr19	30871322	30871352	chr19:30871322-30871352	0	GAGCTTCCTTTAACTAAGTTAGGATTTGCTT	1	2	11	AA2	-	.
chr19	30872601	30872631	chr19:30872601-30872631	0	AGGCAACTTTAGTCTCTGCAGGGCCTAGTCC	1	2	11	AD2	1.0	.
chr19	30872801	30872827	chr19:30872801-30872827	0	AGGCTGGTTTGGGAGCAGGACTAGGTT	1	2	7	BD2	-	.
chr19	30873384	30873409	chr19:30873384-30873409	0	GAGCATGCATTCTCAAGAGTAAGCCC	1	2	6	AD2	-	.
chr19	30873622	30873654	chr19:30873622-30873654	0	TGGCAAGTCTTGCTTTGAATAGACTGCAAGCCC	1	3	13	CCD2	-	.
chr19	30874819	30874850	chr19:30874819-30874850	0	TAACATGCTCAAATAATTAGTTATGCTTGCTT	1	2	12	CD	-	.
chr19	30875413	30875435	chr19:30875413-30875435	0	AAGCTAGTCCAGAAGACCAGCAT	1	2	3	BD1	-	.
chr19	30876676	30876701	chr19:30876676-30876701	0	TGGCTAGTTCTGGGTTGGACACTTCC	1	3	6	ABC2	1.0	.
chr19	30879104	30879123	chr19:30879104-30879123	0	CAGCTGGCCTAGGCTTGCTT	2	2	0	BC1	2.0	.
chr19	30880221	30880240	chr19:30880221-30880240	0	AAGCATTTCCAGGCAATTCC	1	2	0	AA2	-	.
chr19	30883679	30883705	chr19:30883679-30883705	0	AGGCTTGCCTGCCTTCATTACAAGCTT	1	2	7	CD	1.0	.
chr19	30888437	30888459	chr19:30888437-30888459	0	AGACTAGCCTGGTTAACATGGTG	1	3	3	CCD1	-	.
chr19	30889912	30889936	chr19:30889912-30889936	0	AAGCAAGTTGCAAAAGAACAAGCTA	1	2	5	CC	-	.
chr19	30890903	30890933	chr19:30890903-30890933	0	ATACAAGCTTATACAACTTTGGAGGATGTCT	1	2	11	AD2	-	.
chr19	30891473	30891494	chr19:30891473-30891494	0	AAGAATTTCCATAGACTAGCTT	2	2	2	AA1	-	.
chr19	30896154	30896178	chr19:30896154-30896178	0	AGAAATGCTGGTGCTAAACAAGCCA	1	3	5	ACC1	-	dELS,CTCF-bound
chr19	30898946	30898966	chr19:30898946-30898966	0	AAACAAGCTTAGGGAGTGTCT	1	2	1	AB1	1.0	DNase-H3K4me3,CTCF-bound
chr19	30900304	30900326	chr19:30900304-30900326	0	AGACAAGCTCACAGAACTACTGG	1	3	3	ACD2	-	.
chr19	30905021	30905048	chr19:30905021-30905048	0	GGACTTGCCTTCCATCACTAGGTTGCTA	1	3	8	ACC2	-	.
chr19	30907069	30907091	chr19:30907069-30907091	0	AAACTAGCTTAGAAAAACAGCCT	1	2	3	AB1	-	.
chr19	30908776	30908803	chr19:30908776-30908803	0	AAAAATGTTCCCAGCATAGAGCAAATTT	1	2	8	AA2	-	.
chr19	30909360	30909379	chr19:30909360-30909379	0	GAGCATGTCCAAAAATGCCG	3	2	0	AC1	-	.
chr19	30909751	30909778	chr19:30909751-30909778	0	GTGCTGGCTTAATAGACGGAACTTGTTC	1	2	8	BD1	-	.
chr19	30910079	30910107	chr19:30910079-30910107	0	AAGAAAGTTCCAGCTAAAAAGACAATCCC	1	2	9	AA2	1.0	.
chr19	30915504	30915529	chr19:30915504-30915529	0	AAGCAAACTGCATGGGTGGCTTGTCT	1	3	6	ACC2	-	.
chr19	30917817	30917840	chr19:30917817-30917840	0	AAGCTTGGCCTGCTGGGCTTCTCT	1	2	4	AD2	-	.
chr19	30918950	30918970	chr19:30918950-30918970	0	GGGTAAGTCATAGGCAAGTTT	1	2	1	AC1	-	.
chr19	30919691	30919723	chr19:30919691-30919723	0	AGAGTTGTTTTGGATGCTGTTCTGGTCATGTTC	1	2	13	AD2	-	.
chr19	30921715	30921739	chr19:30921715-30921739	0	TGCCAAGTCTACCCATGGCTTGCCC	1	3	5	CCD1	-	.
chr19	30926075	30926104	chr19:30926075-30926104	0	GGGCAAGTCCCCAGGATAGAAGAGATATCC	2	2	10	AA1	1.0	.
chr19	30926150	30926180	chr19:30926150-30926180	0	AAGCTAGATTCACCTACTGACCAACAAGCTC	1	2	11	CD	-	.
chr19	30929896	30929920	chr19:30929896-30929920	0	AAACAAGCTAGAGGGAAACATCCTG	1	3	5	ACC1	-	CTCF-only,CTCF-bound
chr19	30934715	30934746	chr19:30934715-30934746	0	GTACTTGCCCTAAAGTTGCACAGGAAAAGCCC	1	2	12	AD2	-	.
chr19	30935336	30935359	chr19:30935336-30935359	0	AGGAATTTCCATTGGAACATGCCT	2	2	4	AA1	-	.
chr19	30940702	30940733	chr19:30940702-30940733	0	GAAAAAGCTTTAAATTTTGATGAAGCCTGTTT	1	2	12	AB2	1.0	.
chr19	30943680	30943701	chr19:30943680-30943701	0	AGACTAATTATTAGGCATGTTC	1	2	2	AC1	-	.
chr19	30946704	30946728	chr19:30946704-30946728	0	GAAAATGTCTTCATTGAACTTTTTT	1	2	5	AA2	1.0	.
chr19	30947038	30947064	chr19:30947038-30947064	0	AAGCTAGTTGTTCAGTAAAACATCTCA	1	3	7	ACC1	2.0	.
chr19	30947266	30947287	chr19:30947266-30947287	0	TAGCATGCTAATAAGCAAGTAT	2	3	2	CCD1	3.0	.
chr19	30955117	30955136	chr19:30955117-30955136	0	AGACTAGCCCAGGCAACATA	2	3	0	ACD2	-	.
chr19	30955462	30955492	chr19:30955462-30955492	0	GAACTTGTCTCAAAAAATAAAAAAAATGTTA	1	2	11	AC1	-	.
chr19	30956539	30956571	chr19:30956539-30956571	0	AGGCTTGTTCAAGGCCCCTTGCCAGGCTTCACA	1	3	13	ACD2	1.0	.
chr19	30956674	30956698	chr19:30956674-30956698	0	CGGGAAGTTCAAGCTCGGCTTGCCT	1	3	5	ACC1	2.0	.
chr19	30961826	30961850	chr19:30961826-30961850	0	AGGCTTCTCCTCCATGGGCAGGCTC	1	2	5	AB2	1.0	.
chr19	30965219	30965239	chr19:30965219-30965239	0	AAGCAAACTTTAGGCAAACTT	1	2	1	AA2	2.0	.
chr19	30967677	30967697	chr19:30967677-30967697	0	GAAATAGTTTAAAATATGCCC	1	2	1	AA2	-	.
chr19	30969018	30969045	chr19:30969018-30969045	0	AAACCGGTTTGTATGGTTAAACTAGTTC	1	2	8	BB1	-	.
chr19	30969208	30969236	chr19:30969208-30969236	0	GTGCATGCTTAGTTTTATAGGACACGCCC	2	2	9	BD3	-	.
chr19	30970445	30970466	chr19:30970445-30970466	0	GAGCAAGTTACTTGCCTTGTCT	1	3	2	CCD2	1.0	.
chr19	30971674	30971697	chr19:30971674-30971697	0	CAGCTTTTCCAAAATAACAAGTTC	1	3	4	ACC2	-	.
chr19	30972518	30972548	chr19:30972518-30972548	0	GGGGAAGTTTGTAGGCTTGATGAGTTTGTTC	1	2	11	AA2	2.0	.
chr19	30980913	30980932	chr19:30980913-30980932	0	GAGCTTGTCTGTGCTTGTCT	2	1	0	D2	1.0	.
chr19	30981764	30981790	chr19:30981764-30981790	0	AAAATAGCCTTTGAGAAAGACTTTTCT	1	2	7	AA2	-	.
chr19	30982379	30982398	chr19:30982379-30982398	0	AAACATTTGTGGACAAGTTT	3	2	0	AD1	1.0	.
chr19	30987619	30987643	chr19:30987619-30987643	0	AGACAAGTCAAATTCTGACAATCCT	1	3	5	ACC1	-	.
chr19	30991052	30991081	chr19:30991052-30991081	0	GACCAAGCCTCCTTTGGAATGGACCTGCCC	1	2	10	BD2	2.0	.
chr19	30996562	30996594	chr19:30996562-30996594	0	GGGCATGCCTTGCCTGGCACAGTAGGCCTATCT	2	2	13	AB1	1.0	.
chr19	30997571	30997600	chr19:30997571-30997600	0	AGACATGCCTCTCTGCCTGTAGACATGCTC	2	0	10	0	-	.
chr19	30999660	30999684	chr19:30999660-30999684	0	AAGCTAATCCATGATAAACTATTTC	1	2	5	AA2	2.0	.
chr19	31000378	31000409	chr19:31000378-31000409	0	AGACGTGCCATTCTCTTTGCCATGACTTGTTT	1	3	12	BCC1	1.0	.
chr19	31001223	31001250	chr19:31001223-31001250	0	AAACATGTTCCTCCCAGAAGACTAGGAG	1	3	8	CDD3	1.0	.
chr19	31001783	31001807	chr19:31001783-31001807	0	AAGCAAGCCTTTGCAGAGCACTTTT	1	2	5	AB4	-	.
chr19	31004264	31004289	chr19:31004264-31004289	0	AGGAAAGTTTAAAGAAAGACAAGATC	1	2	6	AD3	-	.
chr19	31005226	31005246	chr19:31005226-31005246	0	AGGCTTGTCTTGGGCTTGCTG	2	1	1	C1	1.0	.
chr19	31009465	31009488	chr19:31009465-31009488	0	AAGGATGCCTGGGAAAACAACTCT	1	2	4	AA2	1.0	.
chr19	31011926	31011955	chr19:31011926-31011955	0	GGGGCTGTCTGGTTGCAGGAAAACAAGCTC	1	2	10	AB4	1.0	.
chr19	31015177	31015196	chr19:31015177-31015196	0	AAGAATGTCCAGAAATGCCC	1	2	0	AA2	-	.
chr19	31016172	31016204	chr19:31016172-31016204	0	GAACTATCTTCAAGCTGCTTCTAGAGTATGCTC	1	2	13	AA2	1.0	.
chr19	31024747	31024771	chr19:31024747-31024771	0	GAGCTAGGTTTGGTGGCGCATGCCT	1	2	5	DD2	2.0	.
chr19	31027576	31027597	chr19:31027576-31027597	0	AAGAATGTCCATAGGCAAGCCC	2	1	2	A1	-	.
chr19	31027999	31028029	chr19:31027999-31028029	0	AAAATTGTTCAGACAATGTAGGAGAAAGTTT	1	2	11	AA2	-	.
chr19	31033336	31033360	chr19:31033336-31033360	0	AAACAAGTTAAACAAAAGCTAGGTA	1	3	5	CCD1	-	.
chr19	31036346	31036366	chr19:31036346-31036366	0	AGACTTGTTTCATATATGTTC	2	2	1	AD1	-	.
chr19	31038267	31038295	chr19:31038267-31038295	0	AGATTTGCTCCCTCATTCCACACAAGTTT	1	2	9	AD2	1.0	.
chr19	31039066	31039096	chr19:31039066-31039096	0	CAGCTTGTGCCAACTCCTGTATAACAAGCTC	1	3	11	CCD2	-	.
chr19	31039292	31039323	chr19:31039292-31039323	0	GGTCAAGTTTAGCGAGGAGAAGGGACTTCCCC	1	2	12	AD3	-	.
chr19	31043548	31043577	chr19:31043548-31043577	0	TAACTTTTTTAAAAAATAAGAAGCATGCCT	1	2	10	AC1	-	.
chr19	31045682	31045711	chr19:31045682-31045711	0	AAATTTGTTTCATGGACCTTGAACATGTTC	2	1	10	A1	1.0	.
chr19	31046774	31046795	chr19:31046774-31046795	0	GGAAATGTCTACAAATTTGTTT	1	2	2	AA2	-	.
chr19	31047982	31048012	chr19:31047982-31048012	0	AAAAATGTCTCCTCCACCCCTAAAGATGTTC	1	2	11	AA2	-	.
chr19	31048899	31048925	chr19:31048899-31048925	0	CAATAAGTTTTCTTCAAAAACATGCTA	1	3	7	ACC1	-	.
chr19	31050460	31050479	chr19:31050460-31050479	0	AAACTTGCTTAATCATTTTC	3	2	0	AD1	1.0	.
chr19	31052546	31052574	chr19:31052546-31052574	0	GAACCAGTCTCAGATCCTAGAAGTTGCCC	1	2	9	AB2	1.0	.
chr19	31052657	31052687	chr19:31052657-31052687	0	GAGCATGCTTACCTCTGTTGAAGACTCTCTG	1	3	11	ABC2	3.0	.
chr19	31055259	31055289	chr19:31055259-31055289	0	AGGCTTTCTTTGTCAACTATTAAGCTTTTCC	1	2	11	AA2	2.0	.
chr19	31057675	31057695	chr19:31057675-31057695	0	AGGCTTCCCCAAGACAAGCTA	1	2	1	AC2	-	.
chr19	31060312	31060335	chr19:31060312-31060335	0	GGGGATGCTTGGGGAAACTATCTC	1	2	4	AA2	1.0	.
chr19	31064266	31064285	chr19:31064266-31064285	0	AGGCAAGTTTTAGCAGGTTG	3	3	0	BCC1	-	dELS
chr19	31065633	31065659	chr19:31065633-31065659	0	TAAAAAGCCATGGACAGAAGCATGCCC	1	3	7	ACC1	-	.
chr19	31067007	31067030	chr19:31067007-31067030	0	GAGCTAATTTCTGGGGACTGGTCT	1	2	4	AB2	-	.
chr19	31072297	31072316	chr19:31072297-31072316	0	AACCAACCTCAAGCATGTCC	3	2	0	AD1	-	dELS
chr19	31072727	31072756	chr19:31072727-31072756	0	AAAGAAGGTTGTCATTATTTGAACATGCTT	2	2	10	AD1	1.0	.
chr19	31074078	31074109	chr19:31074078-31074109	0	GGGGAAGCCTCGGAAGTATGCTAATCATGCCT	1	2	12	AD2	1.0	.
chr19	31074815	31074842	chr19:31074815-31074842	0	AAACATTTCAAGAGAAGGAGACTTGCCA	1	3	8	ACC2	-	.
chr19	31075176	31075197	chr19:31075176-31075197	0	AGACTTATTCAAATGCATGTCT	1	2	2	AD2	1.0	.
chr19	31076221	31076244	chr19:31076221-31076244	0	AGAGTAGTCCAACCAGCCTAGTTT	1	2	4	AD2	-	.
chr19	31076936	31076966	chr19:31076936-31076966	0	AAACTTATTTGCCGTAATCAAAAGGAAGCTT	1	2	11	AA2	1.0	.
chr19	31078386	31078411	chr19:31078386-31078411	0	AGATTTGCCACGCAGTAGACAAGTTG	1	3	6	ACC1	-	.
chr19	31079162	31079190	chr19:31079162-31079190	0	AAACATTTTTAACAAGGAAAGATATGTCT	1	2	9	AA2	-	.
chr19	31084893	31084919	chr19:31084893-31084919	0	GAATTTGCCTTTGAACGGGCCATGTTC	1	2	7	AD2	1.0	.
chr19	31086618	31086637	chr19:31086618-31086637	0	GGACCTGCCTGAGGTTGTTT	1	2	0	AB2	-	.
chr19	31087034	31087057	chr19:31087034-31087057	0	AAGCTTGTTCACACCAGCATGGCC	1	2	4	CD	1.0	.
chr19	31089365	31089384	chr19:31089365-31089384	0	GAAAAGGCCTGGACATGCCC	3	2	0	AB1	-	.
chr19	31090222	31090250	chr19:31090222-31090250	0	AGGCTAGTTCCCCTTCCCATGGAAAGCCC	1	2	9	AC1	1.0	.
chr19	31090358	31090382	chr19:31090358-31090382	0	CAGCAACCTTTTCCTAAGCATGTTG	1	3	5	ACC2	-	.
chr19	31091162	31091184	chr19:31091162-31091184	0	AGACTAGTCTGGCCAACATGGTG	1	3	3	CCD1	-	.
chr19	31091671	31091694	chr19:31091671-31091694	0	AAACAAGTTCATTCATTCTTGTCC	1	2	4	DD1	-	.
chr19	31091934	31091955	chr19:31091934-31091955	0	GAGATTGTCTCAAGACTAGCCC	1	1	2	A1	1.0	.
chr19	31094113	31094137	chr19:31094113-31094137	0	AAACAAGTTTTAGTTGAACTTCTGT	1	2	5	AD4	-	.
chr19	31094775	31094804	chr19:31094775-31094804	0	AGGCTTTTCTCAGCACATGAAGACAAATTC	1	2	10	AA2	-	.
chr19	31095823	31095845	chr19:31095823-31095845	0	CGACTTGTCTGTCAGGCCAGCTG	1	3	3	BCC2	2.0	.
chr19	31097692	31097713	chr19:31097692-31097713	0	GAACAAGTTACCCGACTTCTCC	1	3	2	ACC1	-	.
chr19	31098256	31098280	chr19:31098256-31098280	0	GAAATTGTCCGGTGGGGGCTTATCC	1	2	5	AA2	-	.
chr19	31099273	31099292	chr19:31099273-31099292	0	GGACTTGCCTTGCCATGCCA	3	3	0	CCD2	1.0	.
chr19	31100317	31100340	chr19:31100317-31100340	0	AAACAAACTCCTTTGGGCATTTTT	1	2	4	AA2	1.0	.
chr19	31101285	31101308	chr19:31101285-31101308	0	TTAAAAGTCCATAAAGACTAGCTC	1	3	4	ACD1	-	.
chr19	31101933	31101957	chr19:31101933-31101957	0	AGGCGTGCTGCAAGGAGGCTAGCTA	1	3	5	BCC1	2.0	pELS
chr19	31103366	31103392	chr19:31103366-31103392	0	GACCAAGTTCATCCCCAGACCAAGTTC	1	2	7	DD2	-	.
chr19	31108596	31108620	chr19:31108596-31108620	0	GAACATGCCCAAGGTGGTCACGTTC	2	2	5	BD1	2.0	.
chr19	31114784	31114803	chr19:31114784-31114803	0	AGACATGGTCATACATGCCT	3	2	0	DD2	1.0	dELS
chr19	31116143	31116167	chr19:31116143-31116167	0	GAGCTCGCCTCCTAAGGACATGCTG	1	2	5	BC2	1.0	.
chr19	31118526	31118550	chr19:31118526-31118550	0	ACAGTTGTCCGGCAGGGGCTAGTCA	1	3	5	ACD1	2.0	dELS,CTCF-bound
chr19	31118761	31118782	chr19:31118761-31118782	0	CATCTTGCTCTAAGACTAGCTG	1	3	2	CCD1	-	.
chr19	31120099	31120129	chr19:31120099-31120129	0	GGGCAAACTCAGAAGGCAAGAAGCCAAGTTC	1	2	11	AD2	3.0	.
chr19	31120287	31120312	chr19:31120287-31120312	0	TGACATGCTAAAAAAAAGGCTGGCTT	1	3	6	BCC1	-	.
chr19	31122717	31122744	chr19:31122717-31122744	0	GGACCAGCCTGGGCAACATAGCAAGCCT	1	2	8	BC2	-	.
chr19	31123713	31123734	chr19:31123713-31123734	0	GCACTTGCTTAAAAACATCCCT	1	2	2	AD3	-	.
chr19	31124357	31124376	chr19:31124357-31124376	0	AGGCATGGTGAAACATGCCT	4	2	0	CD	-	.
chr19	31126100	31126121	chr19:31126100-31126121	0	TTGCAAGTTCTGGAACATGCTC	2	2	2	CD	-	.
chr19	31126405	31126424	chr19:31126405-31126424	0	AAACTACACTAAACAAGCTC	2	2	0	AD1	1.0	dELS,CTCF-bound
chr19	31127002	31127027	chr19:31127002-31127027	0	TGGCTAGCCCTTTACAGAAAAAGCTT	1	2	6	AC2	1.0	dELS
chr19	31127287	31127314	chr19:31127287-31127314	0	CACCCTGTTCTCCCCTTGGGGCTTGCCC	1	3	8	BCD1	1.0	.
chr19	31128876	31128902	chr19:31128876-31128902	0	CGACATGTCCCACCCATGGGGTAGCTC	1	2	7	AC2	2.0	.
chr19	31129125	31129155	chr19:31129125-31129155	0	AAGCATGTCTCACATGGTGGCAGGCAAGACA	1	2	11	CD	1.0	.
chr19	31129642	31129663	chr19:31129642-31129663	0	TGGCTTGTCTCAGGACAACTCT	1	2	2	AC2	-	.
chr19	31134655	31134675	chr19:31134655-31134675	0	TGACAAGTCCCTGCCAAGTTC	1	3	1	CCD2	2.0	.
chr19	31135761	31135788	chr19:31135761-31135788	0	AGACATGTATCTGATAAAAGACTTGTAT	1	2	8	DD2	2.0	.
chr19	31137979	31138006	chr19:31137979-31138006	0	AGGCTTGTCCTCCAGCCTGAACAACCCC	1	1	8	A1	3.0	.
chr19	31139224	31139255	chr19:31139224-31139255	0	ACGTTTGTTTACTCTTCATCTGAGACATGCTA	1	3	12	ACD1	1.0	.
chr19	31139732	31139762	chr19:31139732-31139762	0	AAGCCAGTCAATGGGGGCAGGGGGCATGCTC	1	2	11	BC1	1.0	dELS,CTCF-bound
chr19	31141678	31141697	chr19:31141678-31141697	0	GGCCATGCCTGTGCTAGTTT	3	2	0	DD2	-	.
chr19	31143202	31143223	chr19:31143202-31143223	0	GGGCATGCTCAGTATCTTGCCA	1	3	2	CCD2	-	.
chr19	31145218	31145237	chr19:31145218-31145237	0	ATACCTGTTTGAACTAGTCT	3	2	0	BD4	-	.
chr19	31145934	31145961	chr19:31145934-31145961	0	TGGCAAGCTTTCCATTTAGAACAAAATC	1	3	8	ACD2	1.0	.
chr19	31151986	31152009	chr19:31151986-31152009	0	GAACAAGTTCATTTAAAATATTTT	1	2	4	AA1	-	.
chr19	31153530	31153559	chr19:31153530-31153559	0	AGACATGTTCTCACTATTTAAAGGTACTCC	2	2	10	AA1	1.0	.
chr19	31154110	31154129	chr19:31154110-31154129	6	GAACATGCCTGGGCTTACCT	4	1	0	A1	-	dELS,CTCF-bound
chr19	31155018	31155040	chr19:31155018-31155040	0	AGAGAAGTCCTGAAAGCATCTTT	1	2	3	AA2	1.0	.
chr19	31155486	31155518	chr19:31155486-31155518	0	GGACATATCTTTCCGCAGCCTGGGCGCTAGTTC	1	2	13	AD2	1.0	.
chr19	31157327	31157346	chr19:31157327-31157346	0	CAGCAAGCCAAATCTTGTCT	2	3	0	CCD2	-	.
chr19	31158327	31158357	chr19:31158327-31158357	0	GATCATGTTTGGTATACCAGTGGATTAGTCT	1	2	11	AD2	2.0	.
chr19	31158542	31158567	chr19:31158542-31158567	0	GGACTGGTTTCGTGGAAGACAAGGTT	1	2	6	BD2	-	.
chr19	31167310	31167333	chr19:31167310-31167333	0	AAGCTAGCCTAGGTAAATTACCCT	1	2	4	AA1	1.0	.
chr19	31176287	31176316	chr19:31176287-31176316	0	GCACATGTTTCAGAGTTGACAATCAAGTTT	1	2	10	DD2	1.0	.
chr19	31177229	31177259	chr19:31177229-31177259	0	AGGCATGCTGTATTTCAAATTAAACATTTCT	1	2	11	AC2	-	.
chr19	31178255	31178283	chr19:31178255-31178283	0	CAGCATCTCCTGGCTACTGGGACTAGCTG	1	3	9	ACC2	-	.
chr19	31180675	31180696	chr19:31180675-31180696	0	AAACATATTGACGGGCATGTCA	1	3	2	ACC2	-	.
chr19	31182228	31182253	chr19:31182228-31182253	0	AAACATCTTCCCAAATAAACATTTCT	1	2	6	AA2	-	.
chr19	31183414	31183445	chr19:31183414-31183445	0	AGGCTCGTCTTGCTCTGAGTGAAGACTACTCT	1	2	12	AB2	1.0	.
chr19	31184808	31184838	chr19:31184808-31184838	0	AAAGAAGTCTTCCTTACTGTCAAGAAAGCCC	1	2	11	AA2	1.0	.
chr19	31185188	31185211	chr19:31185188-31185211	0	AGACTTATTCCCATAAGCATCTCC	1	2	4	AA2	-	.
chr19	31185536	31185561	chr19:31185536-31185561	0	GACCATGCCCAGGACTGGGCATCTTT	1	2	6	AD3	1.0	.
chr19	31187938	31187958	chr19:31187938-31187958	0	CAGCTTGTCAAAGAGAAGTCT	1	3	1	ACC2	-	.
chr19	31191472	31191494	chr19:31191472-31191494	0	AGACATTTTCATCAGGCTTCCCT	1	2	3	AA2	-	.
chr19	31193364	31193388	chr19:31193364-31193388	0	AAGGAAGCCCTCTGTGGCCATGTCC	1	2	5	AD2	-	.
chr19	31193481	31193501	chr19:31193481-31193501	0	AGGCATGTTCCAAGCAGGTCC	2	1	1	B1	-	.
chr19	31201380	31201402	chr19:31201380-31201402	0	GAAAAAGCTTAAAAGATTTGTCT	1	2	3	AA2	-	.
chr19	31203182	31203207	chr19:31203182-31203207	0	CAACTAGCTGGTGGAAGGGCATTCCC	1	3	6	ACC1	1.0	.
chr19	31203418	31203441	chr19:31203418-31203441	0	AGGCATGACATGAGTGACTTGTTT	1	3	4	CCD2	-	.
chr19	31206479	31206504	chr19:31206479-31206504	0	AGGAAAGTCCTTGGAAACACAAGTCC	1	2	6	AD2	-	.
chr19	31207325	31207345	chr19:31207325-31207345	0	GAACAATTTTTGAGCAATTTT	1	2	1	AA2	-	.
chr19	31207601	31207633	chr19:31207601-31207633	0	TAACATGTCTAATATTACAATGGAAACTTGTAA	1	3	13	CCD1	2.0	.
chr19	31207937	31207964	chr19:31207937-31207964	0	GGACCTGTGTGTTACCCAGGACAAGCTC	1	2	8	BD1	-	.
chr19	31210530	31210550	chr19:31210530-31210550	0	AGCCATGCCTGGAACACGTTT	2	2	1	BD3	1.0	.
chr19	31211502	31211521	chr19:31211502-31211521	0	AGGCAGGACTGGGCTAGCCT	2	2	0	BD1	1.0	.
chr19	31211946	31211967	chr19:31211946-31211967	0	GTAGATGCTTGGAGGCATGTTT	1	2	2	AD4	-	.
chr19	31214124	31214143	chr19:31214124-31214143	0	GAACAAACCCGGGTAAGTTT	1	2	0	AA2	-	dELS,CTCF-bound
chr19	31214342	31214371	chr19:31214342-31214371	1	GGGCCTGCGCCAGCCAAGAGGAGCTAGCTT	1	2	10	BD1	2.0	dELS,CTCF-bound
chr19	31219005	31219027	chr19:31219005-31219027	0	GGAGATGCTTCAGGTACATGTTT	1	2	3	AD2	1.0	.
chr19	31219207	31219231	chr19:31219207-31219231	0	ACACTTCTCCCAGTGGAGCTTGTTT	1	2	5	AD1	1.0	.
chr19	31219411	31219431	chr19:31219411-31219431	0	AAGTTTGCTTCAAGCAAACTT	1	2	1	AA2	-	.
chr19	31219437	31219458	chr19:31219437-31219458	0	AAACTTGTTCAGTGACTTGGCT	1	2	2	CD	-	.
chr19	31225312	31225344	chr19:31225312-31225344	0	AAACAAGCCTAGGGGGATAAGCTGAATATATTT	2	2	13	AA1	-	.
chr19	31227750	31227782	chr19:31227750-31227782	0	AAGCATGCCTTGAACTCAGCTCCAGGCAGTCCT	1	2	13	AB4	1.0	.
chr19	31230091	31230115	chr19:31230091-31230115	0	AAAAATGTTCCCTGGAAGGTTGTTT	1	2	5	AA2	-	.
chr19	31231611	31231640	chr19:31231611-31231640	0	TATCTTGCCTCTGATTTATAAAACTTGCCT	1	2	10	CD	-	dELS,CTCF-bound
chr19	31232235	31232264	chr19:31232235-31232264	0	TCGCCAGTCCAGAGAATCGAGGACATGTTT	1	3	10	BCD1	1.0	dELS,CTCF-bound
chr19	31233023	31233042	chr19:31233023-31233042	0	GAACATTCCTGGACCAGTCT	2	2	0	AB2	1.0	dELS
chr19	31234048	31234074	chr19:31234048-31234074	0	GGACATGTCTTTCAGTTAATTTAGCTC	2	2	7	AD1	-	.
chr19	31234568	31234595	chr19:31234568-31234595	0	CTGCGTGTTTTTCATCATGAACAAGTTT	1	3	8	BCD1	1.0	.
chr19	31235810	31235830	chr19:31235810-31235830	0	GAACAATTCTCATGCATGCCT	1	2	1	AD2	-	.
chr19	31236427	31236453	chr19:31236427-31236453	0	TTGTATGTCTTCTTTGGAGACATGTCC	1	3	7	ACD1	1.0	.
chr19	31237871	31237895	chr19:31237871-31237895	0	AAGCTTGTTTTATTCCAAAATGTTT	1	2	5	AC1	-	.
chr19	31239721	31239740	chr19:31239721-31239740	3	AGGCATGTGACAACATGCCC	3	3	0	CCD2	-	.
chr19	31243377	31243398	chr19:31243377-31243398	0	AGACTTCACTTAAAACAAGTCT	1	2	2	AD1	1.0	.
chr19	31245259	31245289	chr19:31245259-31245289	0	GAGAAAGCTGAAAAATGGGAAAAACTTGTCT	1	2	11	AC1	-	.
chr19	31248996	31249018	chr19:31248996-31249018	0	AGCCAAGCCCCTAGAACCTGCTC	1	2	3	BD2	-	.
chr19	31251248	31251272	chr19:31251248-31251272	0	GGACATGTCTGCCTGGGACCTGCAT	2	2	5	BD1	-	.
chr19	31251286	31251314	chr19:31251286-31251314	0	GAGCATGCTTTAGCCCCCTTAGGAAGTCC	1	2	9	AC1	1.0	.
chr19	31256563	31256583	chr19:31256563-31256583	0	AAACATGTACAGAGTATGTTC	1	2	1	AD2	1.0	.
chr19	31257719	31257740	chr19:31257719-31257740	0	GGGCTTGTCCCTGGGCCTGACC	1	2	2	BD1	1.0	.
chr19	31258088	31258110	chr19:31258088-31258110	0	AAACAAGCATCCCAGGCTTATTC	1	2	3	AD2	1.0	.
chr19	31262080	31262100	chr19:31262080-31262100	0	AAACATTCTCCAAAAAAGCTT	1	2	1	AA2	-	dELS,CTCF-bound
chr19	31264360	31264392	chr19:31264360-31264392	0	CAGCTTGCTCCTTAATGCATTGGGAATTAGCTT	1	2	13	AC2	-	.
chr19	31271510	31271535	chr19:31271510-31271535	0	GAGCTTGTCTTCCCTGAAGCTTTATG	1	3	6	ACD2	-	.
chr19	31272129	31272153	chr19:31272129-31272153	0	GGACTTGTTCGATGCAGCCTGGCTT	1	2	5	BD1	-	.
chr19	31275544	31275574	chr19:31275544-31275574	0	AAAATAGTTCTGATGCCTGCCAGGGATGTCT	1	2	11	AA2	-	.
chr19	31276450	31276475	chr19:31276450-31276475	0	GAACATGTGCCAAGAACAACAAGTCA	1	3	6	CCD2	-	.
chr19	31277543	31277572	chr19:31277543-31277572	0	AAGCATGCTCATGGGGTCCAGGGCAGGCAG	1	3	10	BCD2	-	.
chr19	31278299	31278329	chr19:31278299-31278329	0	ACACTTCTCCTCTTCTTCGCCAGGCTTGTCT	1	2	11	AD1	-	.
chr19	31280366	31280386	chr19:31280366-31280386	0	AAGCAGGTCTCAGAAAAGCTT	1	2	1	AB2	1.0	.
chr19	31286405	31286429	chr19:31286405-31286429	0	GATCCTGCCTAATATGAGCATGTTT	2	2	5	BD4	-	.
chr19	31294105	31294135	chr19:31294105-31294135	0	GAAGATGTTCCCAGTGACCTCAGAAAAGTTT	1	2	11	AA2	1.0	.
chr19	31296102	31296132	chr19:31296102-31296132	0	AAACATGGGTCTCTGTTTTCTGAGCAAGTTT	1	2	11	DD1	3.0	.
chr19	31301540	31301560	chr19:31301540-31301560	0	TGGGCTGCCTGAGACATGCCT	2	3	1	ABC1	-	.
chr19	31301711	31301730	chr19:31301711-31301730	0	GGATTTTTCCGGACATGTTT	2	2	0	AA1	-	dELS
chr19	31301773	31301799	chr19:31301773-31301799	0	CAGCATGCTTCGATTTTTAAAATGTTT	1	3	7	ACC2	1.0	dELS
chr19	31304321	31304344	chr19:31304321-31304344	0	AAACTTGCTCAAGGGGACTGGGCA	1	3	4	BCD2	1.0	.
chr19	31305635	31305657	chr19:31305635-31305657	0	GCACAAGTTCCACAGGCAGGCTT	1	2	3	BD3	-	.
chr19	31305767	31305794	chr19:31305767-31305794	0	AGCAATGTTTAGCCAAGCAGGCAAGTCA	1	3	8	ACD1	1.0	dELS
chr19	31315081	31315104	chr19:31315081-31315104	0	AAGCAACTCTGCCAAGAGATGTCT	1	2	4	AA2	-	dELS,CTCF-bound
chr19	31317986	31318018	chr19:31317986-31318018	0	AAACAATCTATTGAAGAGTTTTGCAGCTAGCTT	1	3	13	ACC2	-	.
chr19	31318543	31318569	chr19:31318543-31318569	0	TAGCAAGTTCATTGTATAAACTGATTT	1	3	7	ABC2	-	.
chr19	31319761	31319781	chr19:31319761-31319781	0	AAACATCACTGAAACAAGTTT	2	2	1	AD1	-	.
chr19	31320568	31320600	chr19:31320568-31320600	0	TGATGTGTCCTTCTCGGGAGAAGGGACATGTTC	1	3	13	ABC1	1.0	.
chr19	31323117	31323137	chr19:31323117-31323137	0	GAAAATGTTTTAAACCAGCCT	1	2	1	AB2	-	.
chr19	31323223	31323253	chr19:31323223-31323253	0	GGAGCTGCCCAACTCACCCAGGAGCATGCTG	1	3	11	ABC1	-	.
chr19	31323943	31323971	chr19:31323943-31323971	0	GGGCATCCCTTTGCATGTGGGGCTACCCT	1	2	9	AA2	-	.
chr19	31327527	31327547	chr19:31327527-31327547	0	AGGCTAGTTTTAAAAATCCCT	2	2	1	AA1	-	.
chr19	31328445	31328468	chr19:31328445-31328468	0	TGACTTGCTTCAGTGGACTGGCCC	1	2	4	BC2	-	.
chr19	31328520	31328541	chr19:31328520-31328541	0	ATCCATGTTTCAAAGCTTGTTT	1	2	2	DD4	-	.
chr19	31330907	31330937	chr19:31330907-31330937	1	ATGCTTGTCCCCCACAGGCACGGGCATGTCC	2	1	11	D1	4.0	dELS
chr19	31335675	31335703	chr19:31335675-31335703	0	GGCCAAGTTCTGATAAGGAACACTTGCCC	1	2	9	DD2	-	.
chr19	31336454	31336478	chr19:31336454-31336478	0	GAGCATGTTCCAGTTAGGCAAGAGG	1	3	5	CDD3	1.0	.
chr19	31337984	31338013	chr19:31337984-31338013	0	CAACAAGCCTTTGATTTCATTAGCAACCCC	1	3	10	ACC1	-	.
chr19	31339993	31340017	chr19:31339993-31340017	0	AAGCAAGATAAAAATTAGCATGTTT	1	3	5	CCD2	1.0	.
chr19	31345433	31345454	chr19:31345433-31345454	0	GGGCCACCTCTTAGGCATGCCC	2	2	2	AB1	1.0	.
chr19	31346374	31346398	chr19:31346374-31346398	0	CAACTTGATTACATCAAACTAGCTG	1	3	5	CCD2	-	.
chr19	31347481	31347501	chr19:31347481-31347501	0	GAAGAAGCCCAAGACATTCCT	1	2	1	AA2	-	pELS
chr19	31349844	31349872	chr19:31349844-31349872	0	AGGCAAGCTTAAAGGAAAAGGAGATGATC	2	2	9	AD1	-	.
chr19	31351222	31351251	chr19:31351222-31351251	0	AAGTTTGTTTCAAAAGTTCACAGCATGCTT	1	2	10	AC2	-	.
chr19	31354523	31354553	chr19:31354523-31354553	0	GGAGGTGCCTTGGGTTCAGGGAAGCTTGCCA	1	3	11	ABC1	-	dELS
chr19	31356751	31356771	chr19:31356751-31356771	0	GTGCTAGCCCCAAACAGGTCC	1	2	1	BD3	-	.
chr19	31358183	31358212	chr19:31358183-31358212	0	GAGCTACTGTAGCACCACATGGACTTGCCT	1	2	10	AD1	-	.
chr19	31358432	31358459	chr19:31358432-31358459	0	AAGCAAGTCATTCATCTGCAGCCAGTCT	1	3	8	BCC2	2.0	.
chr19	31362008	31362036	chr19:31362008-31362036	0	AGACAAGTTTTACTTAAAAGCAAAAGCCT	1	2	9	AD1	-	.
chr19	31362633	31362656	chr19:31362633-31362656	0	AAGAATGCCGCTGCGAACATGTTT	1	2	4	AC1	1.0	.
chr19	31365678	31365702	chr19:31365678-31365702	0	GAATATGTTTAATTAGAACTTGGCC	1	2	5	AD3	-	.
chr19	31373100	31373124	chr19:31373100-31373124	0	AAAATTGCTTCAAGGAGACAAGACT	1	2	5	AD3	1.0	.
chr19	31376174	31376195	chr19:31376174-31376195	0	AGTCTTGTTGTTAGACATGTTT	2	2	2	CD	-	.
chr19	31376639	31376666	chr19:31376639-31376666	0	GGACTTGCTTTGTTGCTCAGGCTGGTCC	1	1	8	B1	-	.
chr19	31377375	31377395	chr19:31377375-31377395	0	AGGGAAGTTCGGGACTTACTT	1	2	1	AA2	1.0	.
chr19	31386786	31386808	chr19:31386786-31386808	0	AGGCTTGTTGGGAAGGCAAGGCA	1	3	3	CCD1	1.0	.
chr19	31387485	31387512	chr19:31387485-31387512	0	AGACTTGCCCTCTGTCTGTGTCAAGCCT	1	2	8	CD	2.0	.
chr19	31392777	31392806	chr19:31392777-31392806	0	AAACAACCCTGTTGCAATGTGAAAATGCTC	1	2	10	AA2	-	dELS
chr19	31393451	31393479	chr19:31393451-31393479	0	GGGCAAGCCACCCTCTCTGTGACTTGGTT	1	3	9	CCD1	-	.
chr19	31394750	31394770	chr19:31394750-31394770	0	GAACTTCCTAGAGACTTGTTG	1	3	1	ACC2	1.0	.
chr19	31395176	31395201	chr19:31395176-31395201	0	GAGCATATCAGAGGATAAGCATGCTA	1	3	6	ACC2	-	.
chr19	31398066	31398085	chr19:31398066-31398085	0	GAGCTTGTTTGAAAGAGCCT	3	2	0	AB1	-	.
chr19	31399343	31399364	chr19:31399343-31399364	0	AATGAAGTTCAAGGACAAGCTG	1	3	2	ACD1	1.0	.
chr19	31401678	31401700	chr19:31401678-31401700	0	AGACTAGTCTGGCCAACATGGTG	1	3	3	CCD1	2.0	.
chr19	31404146	31404169	chr19:31404146-31404169	0	CAGCTTGCTTTTCTAAGCTCACCT	1	3	4	ABC2	-	.
chr19	31404433	31404457	chr19:31404433-31404457	0	GGGAGAGTCCTTATGGGGCTTGTTG	1	3	5	ABC1	1.0	.
chr19	31404843	31404870	chr19:31404843-31404870	0	AAGCTAACTCAGTATGTAAAACATCCCT	1	2	8	AA2	-	.
chr19	31405124	31405149	chr19:31405124-31405149	0	GAGTAAGCTGGCAGGTAGACTAGCCT	1	2	6	AC1	-	.
chr19	31405467	31405498	chr19:31405467-31405498	0	GGGAATGTCTTGCCCATCACAGGGATTTGTCT	1	2	12	AA2	-	.
chr19	31410314	31410339	chr19:31410314-31410339	0	AGTCATTCCTCCTATAGAACAAGCCC	2	2	6	AD1	-	.
chr19	31410527	31410556	chr19:31410527-31410556	0	AAGCATGGCTAAAGTGGTGTGAACATACCC	1	2	10	AD2	1.0	.
chr19	31413362	31413391	chr19:31413362-31413391	0	GGACATCTTTTGTGGCTGGGGAGGAAGCCC	1	2	10	AA2	1.0	.
chr19	31417365	31417386	chr19:31417365-31417386	0	GAACATTTTTAAGAACAACTTT	1	2	2	AA2	-	.
chr19	31418372	31418402	chr19:31418372-31418402	0	GGGAAAGTTCTGGACAGACTGGGACAAGCTG	1	2	11	AC2	-	dELS,CTCF-bound
chr19	31419676	31419701	chr19:31419676-31419701	0	GAACATGCTCCAGCAAGAGCTTGGGA	1	3	6	CDD3	1.0	dELS
chr19	31419958	31419986	chr19:31419958-31419986	0	CAGAGTGTCCAATTAACCAGAACATGCCT	1	3	9	ABC1	1.0	pELS
chr19	31421715	31421741	chr19:31421715-31421741	0	TCACTTGTCAATCATCGGGGCATGCTC	1	3	7	CCD1	-	.
chr19	31422201	31422226	chr19:31422201-31422226	0	GAACAAGTTTCATGTTCAACATTTTA	1	3	6	ACC1	-	.
chr19	31422321	31422349	chr19:31422321-31422349	0	AAACTTGTCCTTCTCGCCTGGAGAATCCC	1	2	9	AA1	-	.
chr19	31423191	31423215	chr19:31423191-31423215	0	GGGCAGTCTCTTTGCAAACTTGTCT	1	2	5	AB1	1.0	.
chr19	31424976	31424995	chr19:31424976-31424995	0	GAAGAAGCTCAGGCTGGTTT	3	2	0	AB3	-	dELS
chr19	31426128	31426153	chr19:31426128-31426153	0	TGGCTTGTCTTTTTTTAGACATAGTC	1	3	6	ACD2	2.0	.
chr19	31426785	31426804	chr19:31426785-31426804	0	GAAATTGCCCAAGGATGCCT	1	2	0	AA2	-	.
chr19	31427477	31427502	chr19:31427477-31427502	0	AAGCTAGCTCTTGGGTGAAATTTCCC	1	2	6	AA1	-	.
chr19	31427923	31427942	chr19:31427923-31427942	0	AAGCATGATTAAGCAAGACC	3	2	0	DD2	-	.
chr19	31428060	31428080	chr19:31428060-31428080	0	TGAGAAGCTCTTGGCAAGTTT	1	3	1	ACC1	-	.
chr19	31428338	31428370	chr19:31428338-31428370	0	AAAAATGCTTTTGTTGCTAATTAAAATTAGTCT	1	2	13	AA2	-	.
chr19	31430121	31430149	chr19:31430121-31430149	0	AGACCAGCCCCTCCCAGAAGATCTTGCCT	1	2	9	BD2	1.0	.
chr19	31430350	31430369	chr19:31430350-31430369	0	CAACTTGTCTGGGCATCTTG	4	3	0	ACC1	1.0	.
chr19	31433472	31433496	chr19:31433472-31433496	0	AAATAAGCCCTCCTCGGTCTAGCTT	1	2	5	AD2	-	.
chr19	31435518	31435540	chr19:31435518-31435540	0	AAGCAAGTCGCTAAGTCTAGCCT	1	2	3	CD	-	.
chr19	31435931	31435959	chr19:31435931-31435959	0	TGGCTTGCTTGATGGTTTAAGGCCAGCTC	1	2	9	BC2	-	.
chr19	31436216	31436246	chr19:31436216-31436246	0	AAGCTATCTTTTAAGAAGCTGAAGCAAACCC	1	2	11	AA2	-	dELS
chr19	31437118	31437148	chr19:31437118-31437148	0	GGACATGTTTGCTTCCCTTTCTGCCATGTTT	1	2	11	CD	1.0	.
chr19	31445075	31445103	chr19:31445075-31445103	0	AGGCATTTCTCATGGTTTTGGGATAGCCC	1	2	9	AA2	-	.
chr19	31447212	31447235	chr19:31447212-31447235	0	AGGCTAACTCATGAAAGCAACTCT	1	2	4	AA2	1.0	.
chr19	31447301	31447322	chr19:31447301-31447322	0	AGGGTTGTTTTCAAGTTTGTCT	1	2	2	AA2	-	.
chr19	31447602	31447627	chr19:31447602-31447627	0	GAGCTTGTTTATTCTTGGCCTACTCC	1	2	6	AD1	-	.
chr19	31449794	31449816	chr19:31449794-31449816	0	AGACTAGCCTGGCCAACATGGCA	1	3	3	CCD1	1.0	.
chr19	31464178	31464208	chr19:31464178-31464208	0	AAGCTAGTTATAACGAGGAAGATACTTGTTA	1	3	11	CCD2	-	.
chr19	31467932	31467964	chr19:31467932-31467964	0	TGGCAAGTCCTAGGCTCAAGGACAGAGATGCTG	1	3	13	ACC2	1.0	.
chr19	31468788	31468807	chr19:31468788-31468807	0	AGGCATGCTCCACCAAGCCT	4	2	0	CD	-	.
chr19	31468932	31468957	chr19:31468932-31468957	0	CACCATGCCCTGCCGAAAACATGTCT	1	2	6	CD	-	.
chr19	31470641	31470672	chr19:31470641-31470672	0	AAGCTAGTTTATTTAATTTTATACACTAGCTC	1	1	12	D2	-	.
chr19	31471149	31471172	chr19:31471149-31471172	0	GAGCATGCTTTGGTGTGCAATCCC	2	2	4	AD1	3.0	.
chr19	31484215	31484235	chr19:31484215-31484235	0	TAACAAGTCTCTAAGAAGTTT	1	3	1	ACC2	1.0	.
chr19	31485615	31485637	chr19:31485615-31485637	0	TGACATGCCTTGGAAACATTTTT	1	2	3	AC2	-	.
chr19	31488900	31488927	chr19:31488900-31488927	0	AAGCTTGTCCCAGTTTGTAAGATAACTT	1	2	8	AA1	-	.
chr19	31489284	31489313	chr19:31489284-31489313	0	TGGCATGTTTCTTCTTTCAAAGGTAAGCTC	1	2	10	AC2	-	.
chr19	31489826	31489852	chr19:31489826-31489852	0	GGGCATGCCCGTGGCCTTAGCTTCCTT	1	2	7	AC1	-	.
chr19	31491682	31491713	chr19:31491682-31491713	0	GAAAATGCTTAGTAAAATGAGAAAGCATTTTT	1	2	12	AA2	-	.
chr19	31495513	31495540	chr19:31495513-31495540	0	AAACTTTTTTTCCCTATTATACTAGTCC	1	2	8	AD2	1.0	.
chr19	31495806	31495828	chr19:31495806-31495828	0	AGACTAGCCTGGCCAACATGGTG	1	3	3	CCD1	-	.
chr19	31501722	31501745	chr19:31501722-31501745	0	GAGCTTGCTTGCTGGAGCAGGCTA	1	2	4	BC3	-	.
chr19	31501947	31501967	chr19:31501947-31501967	0	GGGCTTCCTTAGGGCTGGTCC	1	2	1	AB2	-	.
chr19	31504460	31504482	chr19:31504460-31504482	0	GAGCATGCTGAGAAGGCATGGTT	1	2	3	CD	-	.
chr19	31505530	31505558	chr19:31505530-31505558	0	AGGCTCGCTCCTCTGCTGTGGGCTTTCCT	1	2	9	AB2	2.0	.
chr19	31508165	31508197	chr19:31508165-31508197	0	TAGCTTTCTTTTCTGAAAATTGTGGGCTTGTCA	1	3	13	ACC2	-	.
chr19	31509405	31509426	chr19:31509405-31509426	0	TAACATGCTTTTAAAAATGTCT	1	2	2	AC2	3.0	.
chr19	31509592	31509614	chr19:31509592-31509614	0	AGACAAGCCCGGCCAACATGGCG	1	3	3	CCD1	2.0	.
chr19	31511041	31511071	chr19:31511041-31511071	0	GGGCTTCCCCCCTAAAGACAACAGCTTGTTC	1	2	11	AC2	1.0	.
chr19	31511437	31511457	chr19:31511437-31511457	0	TTAGATGTCTCAGACTTGTCC	1	3	1	ACD1	-	.
chr19	31512404	31512423	chr19:31512404-31512423	0	TGGCAAGCCCAGGCTTCTCC	2	2	0	AC2	3.0	.
chr19	31512506	31512528	chr19:31512506-31512528	0	TGACTTGTCCCCCAGGCTGTCTC	1	3	3	ABC2	-	.
chr19	31513696	31513722	chr19:31513696-31513722	0	AAACACCCTTCATTTGCAGACTTGCCT	1	2	7	AB1	1.0	.
chr19	31513863	31513891	chr19:31513863-31513891	0	AATCAAATCCCTACGCACTGAGCTAGCCC	1	2	9	AD1	-	.
chr19	31517757	31517786	chr19:31517757-31517786	0	GAACCTGTCAAGAGAGGATAAAGCAAGCTT	1	2	10	BC1	-	dELS
chr19	31520123	31520147	chr19:31520123-31520147	0	AGGCATGTCTCAAGGAAAGCTGCTT	2	2	5	AB1	1.0	.
chr19	31521101	31521127	chr19:31521101-31521127	0	TGGCTTTTCATTTTCTTAGACATGTCT	1	3	7	ACC2	2.0	.
chr19	31522485	31522512	chr19:31522485-31522512	0	AAACAAATTCACATTTCAAAACAAGTGT	1	2	8	AD2	1.0	.
chr19	31522592	31522621	chr19:31522592-31522621	0	AAACTAGTCTGCCATTTGTTGGATAAGCCC	1	1	10	A2	-	.
chr19	31523955	31523978	chr19:31523955-31523978	0	TCACTAGCCAGTGCAAGCTAGTTC	1	3	4	CCD1	-	.
chr19	31525558	31525587	chr19:31525558-31525587	0	AGAATAGCTTCATCCATTCTAAACATTTTC	1	2	10	AA2	-	.
chr19	31526424	31526449	chr19:31526424-31526449	0	AAAGTTGTCTGTAAAATAACAAGCTT	1	2	6	AC2	1.0	.
chr19	31526797	31526823	chr19:31526797-31526823	0	AGACTAGGTTACTAAGGAAACTTGCTT	1	1	7	D2	1.0	.
chr19	31527352	31527375	chr19:31527352-31527375	0	GGGCAAGTCTCAGAGGACAGATTC	1	2	4	AB4	-	.
chr19	31533883	31533911	chr19:31533883-31533911	0	AGGCATGCATCACCACTCCAGGCTAATTT	1	2	9	AD2	-	.
chr19	31535231	31535256	chr19:31535231-31535256	0	GGGCATTTTCCAGAATAGAATAGTCT	1	2	6	AA2	1.0	.
chr19	31536219	31536243	chr19:31536219-31536243	0	GAGCATGTTCTCCTCAAACATCCTC	2	1	5	A1	2.0	.
chr19	31541050	31541073	chr19:31541050-31541073	0	TGACTAGCAATGTTGAACATGTTT	1	3	4	CCD2	-	.
chr19	31541573	31541597	chr19:31541573-31541597	0	AGGCTTGCTTCTCTTACACAAGTGC	1	2	5	DD1	1.0	CTCF-only,CTCF-bound
chr19	31544390	31544421	chr19:31544390-31544421	0	AGACATGCCAGGCTCTTTTAAACAACCAGCTC	1	3	12	BCC2	1.0	.
chr19	31545221	31545249	chr19:31545221-31545249	0	AGGCTTCTTTACATCTGAGGAAGAAGCCC	1	2	9	AA2	1.0	.
chr19	31549267	31549294	chr19:31549267-31549294	0	GAGCTTGCTTTTCTCTGAGCACATCCTT	2	2	8	AD1	-	.
chr19	31550894	31550922	chr19:31550894-31550922	0	AGGCAAATTCTTATTCTTGAAGCAATCTC	1	2	9	AA2	-	.
chr19	31552693	31552722	chr19:31552693-31552722	0	AGGCTTGACCTCCTAGGCTCAAGCAATTCT	1	2	10	AD2	-	.
chr19	31554808	31554833	chr19:31554808-31554833	0	AAGCTTTTCTGGATCAAGGCTAGCGT	1	2	6	AD2	1.0	.
chr19	31555971	31555996	chr19:31555971-31555996	0	AGACTTGCTCATCTGAACCCAAGCTT	1	2	6	DD1	-	dELS,CTCF-bound
chr19	31559437	31559459	chr19:31559437-31559459	0	AGGCAAGCATTAATAGCTAGCTT	1	2	3	CD	-	.
chr19	31561176	31561197	chr19:31561176-31561197	0	AGACTTGGCTGAGAACATCCTC	1	2	2	AD2	-	.
chr19	31568032	31568063	chr19:31568032-31568063	0	AAGCTTATTTGGCCAAGGTTGAGGACGTGCCC	1	2	12	AB2	2.0	.
chr19	31569094	31569123	chr19:31569094-31569123	0	GAACATTCCCACTATGCCAGAGGCATGCCC	1	1	10	A2	-	.
chr19	31570972	31570995	chr19:31570972-31570995	0	TAGCAAGTCTCTCTCGGCAATTCT	1	3	4	ACC1	-	.
chr19	31573069	31573092	chr19:31573069-31573092	0	GAGCTTCTCTTGCTGAACCTGTTT	1	2	4	AB2	-	dELS,CTCF-bound
chr19	31575059	31575081	chr19:31575059-31575081	0	AAGCTTGCTACCTGGACTTTCTT	1	2	3	AC2	1.0	.
chr19	31578529	31578551	chr19:31578529-31578551	0	AGACTAGCCTGGTGGACCAGGCT	1	2	3	BD1	-	.
chr19	31580616	31580638	chr19:31580616-31580638	0	GAAATTTCCCAGGGAGCATGTTC	2	2	3	AA1	1.0	.
chr19	31586713	31586734	chr19:31586713-31586734	0	AAGCATGTATTTGGTCTTGTTT	2	2	2	DD2	-	.
chr19	31587332	31587351	chr19:31587332-31587351	0	GGGCATGCTTAAGCCCGCTT	3	2	0	BB1	2.0	.
chr19	31588033	31588061	chr19:31588033-31588061	0	AGGCAAGTTTAGAGAAGGAGTGAAAGTTT	1	2	9	AD1	-	PLS
chr19	31588170	31588194	chr19:31588170-31588194	0	ACGCATGCTCACATGAGGCATTCTT	1	2	5	AD3	-	PLS
chr19	31589773	31589802	chr19:31589773-31589802	0	TAACTTGTTCCTAAATGAGTAAACAAAGCT	1	3	10	ACD2	-	.
chr19	31589815	31589839	chr19:31589815-31589839	0	AAACATGATTTATGAAAACAAATCT	1	2	5	AD2	-	.
chr19	31592436	31592459	chr19:31592436-31592459	0	ACACATGCCTTCCCAGACTGGCCT	2	2	4	BD3	-	.
chr19	31593113	31593135	chr19:31593113-31593135	0	AAGAAAGCCTTACGGGCTTGCTT	1	1	3	A1	-	.
chr19	31593837	31593857	chr19:31593837-31593857	0	AAACAAGTTTCAAGAATGTTG	1	2	1	AC1	-	.
chr19	31594006	31594036	chr19:31594006-31594036	0	AAAAATGTTTTATCTATCAACAAATTTGCCT	1	2	11	AA2	2.0	.
chr19	31595233	31595260	chr19:31595233-31595260	0	GAGCATGCTTGCTTCTGGAGAGAATCTC	2	2	8	AA1	-	.
chr19	31595916	31595947	chr19:31595916-31595947	0	AAGCAAGCCTTTAGCCTCACTGGGGCCACCTT	1	2	12	AB1	-	.
chr19	31600201	31600222	chr19:31600201-31600222	0	GAGCTCGTTTCCAGCCTAGTCC	1	2	2	BD2	1.0	.
chr19	31603078	31603100	chr19:31603078-31603100	0	AAACTTCCTGCTGGGGCTTGCCT	1	2	3	AC1	2.0	.
chr19	31603617	31603647	chr19:31603617-31603647	0	TGACATGCCAGTATCAACAGGAAACATCCCT	1	3	11	ACC1	-	.
chr19	31604768	31604795	chr19:31604768-31604795	0	CAGCTTGACCCATCTTCTGGACTTGCTT	1	2	8	CD	-	.
chr19	31606271	31606303	chr19:31606271-31606303	0	GGACTTGTTCAGGCCAAAGAGCCAAACTGGTCC	1	1	13	B1	-	.
chr19	31607434	31607454	chr19:31607434-31607454	0	TAGCAAGCTCAGGACCAGCCC	1	2	1	BC2	-	.
chr19	31608642	31608673	chr19:31608642-31608673	0	AGACTAGCCCTTCTCAACTCTCAGTCTAGATT	1	2	12	DD1	2.0	.
chr19	31609036	31609055	chr19:31609036-31609055	0	AGGCTAGTTTGAGCTGGGCT	3	2	0	BD4	-	.
chr19	31609743	31609763	chr19:31609743-31609763	0	AAGCTTTCTTAAAGAATGTTT	1	2	1	AA2	-	.
chr19	31610166	31610198	chr19:31610166-31610198	0	GGACATCTCTGCCTCCCATACACAGACAAGGCC	1	2	13	AD2	1.0	.
chr19	31610807	31610826	chr19:31610807-31610826	0	GAGACAGCTTAAACAAGCTT	3	2	0	AB4	-	.
chr19	31612582	31612609	chr19:31612582-31612609	0	GGACTTGTCAGGGAAGAGGGGGAAGCTG	1	3	8	ACC2	-	.
chr19	31614624	31614645	chr19:31614624-31614645	0	AGACATGTTGGACAGCTTGGCT	2	3	2	CCD1	-	.
chr19	31615821	31615846	chr19:31615821-31615846	0	AGACATGGCTAGGAAGTAGCAAGTCT	1	2	6	CD	1.0	.
chr19	31616778	31616797	chr19:31616778-31616797	0	AACCAAGTCTAAACTCGCCC	2	2	0	BD3	2.0	.
chr19	31617601	31617630	chr19:31617601-31617630	0	AAGCATGCTGCATGCCCAAGAACCATGTTA	1	3	10	CCD2	2.0	.
chr19	31620696	31620723	chr19:31620696-31620723	0	GGGGTTGTTTCATAAACTGAATAAGTTC	1	2	8	AA2	1.0	.
chr19	31620787	31620806	chr19:31620787-31620806	0	AGGGTAGCTCCAGCATGCTT	3	2	0	AC2	-	.
chr19	31621804	31621827	chr19:31621804-31621827	0	AGAGTAGTTCTTCTAGACTAGGCT	1	2	4	AD3	-	.
chr19	31621941	31621960	chr19:31621941-31621960	0	AAGCCAGCCTGGGCTTGTCA	3	2	0	BC2	2.0	.
chr19	31624295	31624318	chr19:31624295-31624318	0	AAGGTTGTCCAGCCATGCATGCCT	1	2	4	AD2	2.0	.
chr19	31628280	31628303	chr19:31628280-31628303	0	GAACACGTCCAAAGGAGCAAGTGT	1	2	4	BD2	1.0	.
chr19	31628585	31628610	chr19:31628585-31628610	0	AGCCTTGTTCCTTTCTGGGCTTCTTT	1	2	6	AD3	2.0	.
chr19	31629552	31629581	chr19:31629552-31629581	0	AAGCAAGACTTTCCGCACAGAAGCAGGCCT	1	2	10	BD2	-	.
chr19	31633438	31633463	chr19:31633438-31633463	0	GAGCTAGCCATGTCGGGGGCAAGACA	1	3	6	CCD1	-	.
chr19	31633517	31633543	chr19:31633517-31633543	0	AGACAGGCCCTCTCAAGGGTCTAGCCT	1	2	7	BD2	2.0	.
chr19	31633722	31633750	chr19:31633722-31633750	0	TGGCATGCCCCATCTTACTGGACCTGTCA	1	3	9	BCC2	-	.
chr19	31633936	31633963	chr19:31633936-31633963	0	AAAAATGCCTGCCAAAAGAAACTGGTTT	2	2	8	AB3	1.0	.
chr19	31634678	31634704	chr19:31634678-31634704	0	AAGATAGTTATGGGTTTTAGCATGCTT	1	3	7	ACC1	1.0	.
chr19	31634947	31634970	chr19:31634947-31634970	0	TGGCTTGTTCACATCAGCTGGTTT	1	3	4	BCC1	1.0	.
chr19	31635859	31635888	chr19:31635859-31635888	0	CAGCTTGCCCCATCTGCATCAAACACACCT	1	3	10	ABC2	-	.
chr19	31640978	31641001	chr19:31640978-31641001	0	GGACAAGCTTCCAGAACCAAGCCT	1	1	4	D2	2.0	.
chr19	31641937	31641966	chr19:31641937-31641966	0	AGATAAGTTCTCTGATTCTTTAACATGCTC	1	2	10	AC2	1.0	.
chr19	31648819	31648848	chr19:31648819-31648848	0	AAAATTGCTCTTAGGTTAAAAAAAAAGCTC	1	2	10	AA2	-	.
chr19	31649251	31649271	chr19:31649251-31649271	0	AAACTATTCTAGGGCATTTTT	1	2	1	AA2	1.0	.
chr19	31651644	31651673	chr19:31651644-31651673	0	AGAAAAGTCTTTATCCTGCAGAACATTTTT	1	2	10	AA2	3.0	.
chr19	31651896	31651927	chr19:31651896-31651927	0	GGGCATCTCTCCTCACCTCAAGGGGCTTACCC	1	2	12	AA2	-	.
chr19	31653664	31653696	chr19:31653664-31653696	0	AAACAAATTTACAAGAAAAAAACAAACAACCCC	1	2	13	AA2	-	.
chr19	31655599	31655626	chr19:31655599-31655626	0	AGGCAAGACTGGGAAGAAAGACAAGCCT	1	1	8	D2	-	.
chr19	31656110	31656139	chr19:31656110-31656139	0	AAGAAAGCCTGTGGTGTAGCGAGCTAGACT	1	2	10	AD3	1.0	.
chr19	31656697	31656720	chr19:31656697-31656720	0	TGGCATGATTCAGGAAACAAGTTT	1	2	4	CD	-	.
chr19	31658174	31658198	chr19:31658174-31658198	0	GGACTAGCCAGGCAAAGGCATGCTT	2	1	5	C2	-	.
chr19	31664741	31664773	chr19:31664741-31664773	0	CACCTTGCCGGAGTCTTCTGTCCAGGCTTGTTT	1	3	13	CCD1	1.0	.
chr19	31666382	31666406	chr19:31666382-31666406	0	TGACAAGCTAGGAGGAGGCCAGCCT	1	3	5	BCC2	-	.
chr19	31666545	31666567	chr19:31666545-31666567	0	GGAGATGCTTCTCAGACTTGCCT	2	1	3	A1	1.0	.
chr19	31666998	31667023	chr19:31666998-31667023	0	AGGCTACCTTCTAACAGAGGATGTTC	1	2	6	AA2	1.0	.
chr19	31667806	31667835	chr19:31667806-31667835	0	GGAATTGTCCTGCCCACTTTGGACCAGCCC	1	2	10	AB2	1.0	.
chr19	31674209	31674240	chr19:31674209-31674240	0	AGAAACGTCCTGCAATCAGAGGAGACATGCTC	2	2	12	AB1	1.0	.
chr19	31674318	31674348	chr19:31674318-31674348	0	GAACAATTTTTTATAAGTATAAAGTATGTCC	1	2	11	AA2	1.0	.
chr19	31675436	31675460	chr19:31675436-31675460	1	AAAAATGCTCACCACAAAAATGCTC	1	2	5	AA2	-	dELS
chr19	31676684	31676711	chr19:31676684-31676711	0	AAACTTTTCTTTATTTATAAGCATTCTT	1	2	8	AA2	1.0	.
chr19	31696743	31696763	chr19:31696743-31696763	0	AGGCAACCCCCAGGCCAGCCC	1	2	1	AB2	-	.
chr19	31705269	31705291	chr19:31705269-31705291	0	AAAAAAGTCCTAGGGGTTAGCTT	1	2	3	AA2	-	.
chr19	31706396	31706419	chr19:31706396-31706419	0	AGACATGTCCCAAAGAGCTTTTCA	1	2	4	AC3	-	.
chr19	31707515	31707545	chr19:31707515-31707545	0	AAGCTAAATCTTTTTGGAGTCAAGCTTGTTT	1	2	11	AD1	2.0	.
chr19	31710067	31710094	chr19:31710067-31710094	0	GAACATTTCTTAAGACCAAGAGTAGTTC	1	2	8	AA2	3.0	.
chr19	31711388	31711413	chr19:31711388-31711413	0	GGGCATCTCACAGATTTAACATGTCC	1	3	6	ACC2	-	.
chr19	31713199	31713221	chr19:31713199-31713221	0	CTTCTAGTTTGTAAGGCATGTTC	1	3	3	CDD2	2.0	.
chr19	31713249	31713269	chr19:31713249-31713269	0	TGAAGAGCTTTGAACAAGTTC	1	3	1	ABC1	-	.
chr19	31713840	31713859	chr19:31713840-31713859	0	GAGATGGCTTGAGCATGTTT	3	2	0	AB1	-	.
chr19	31714103	31714134	chr19:31714103-31714134	0	AGAGTTGTTCAGAGGAGATTAAAAACCTGCCC	1	2	12	AB2	-	.
chr19	31716552	31716580	chr19:31716552-31716580	0	AAACTAGATCTCCCTGCATTAGCAAGTCT	1	2	9	CD	-	.
chr19	31716645	31716667	chr19:31716645-31716667	0	AGAGATGCTTTCTGGGCTTCCTT	1	2	3	AA2	1.0	.
chr19	31717817	31717849	chr19:31717817-31717849	0	GGGCTAGATCGGAGCCAGAGACTGGGCAAGATT	1	2	13	DD2	2.0	.
chr19	31719761	31719782	chr19:31719761-31719782	0	AAGCAAGCCCACAGACATGAAG	2	3	2	CDD3	-	.
chr19	31719969	31719988	chr19:31719969-31719988	0	TAGCATGTTCCAACATGCTG	4	3	0	CCC	1.0	.
chr19	31721598	31721620	chr19:31721598-31721620	0	AGGCCTGCTCTCAAGCCATGTCT	1	2	3	BD2	1.0	.
chr19	31724075	31724097	chr19:31724075-31724097	0	CAACATGTTAGCCAGGCTGGTCT	1	3	3	BCC1	-	.
chr19	31724939	31724969	chr19:31724939-31724969	0	AGGCATGTCTTACATGGCAGCAGACAAGAGA	1	3	11	CDD3	1.0	.
chr19	31728283	31728305	chr19:31728283-31728305	0	GGTCTAGCCTCACGGTCTTGTTT	1	2	3	DD2	1.0	.
chr19	31735349	31735379	chr19:31735349-31735379	0	AGATATGTTGTAGTTTAAGGTCAGCTTGTCC	1	3	11	ACC1	-	.
chr19	31737415	31737441	chr19:31737415-31737441	0	GAGAAATTTTATTATCAAAGCTTGCTC	1	2	7	AA1	-	.
chr19	31738496	31738518	chr19:31738496-31738518	0	GGGCTATATCAGGGAGCAAGTTC	1	2	3	AD1	-	.
chr19	31739790	31739814	chr19:31739790-31739814	0	AAACAAATTCTGCTGAGACATGACT	1	2	5	AD2	1.0	.
chr19	31741922	31741952	chr19:31741922-31741952	0	GGGCTAGTGCCCTTCCTCCCTAGGCATGGCT	1	2	11	DD2	-	dELS
chr19	31743510	31743538	chr19:31743510-31743538	0	AAACATGTTTAATGCCTGCAAAATATTCC	2	2	9	AA1	-	dELS,CTCF-bound
chr19	31746941	31746961	chr19:31746941-31746961	0	AGAGGAGCTTGAAGCTTGCTA	1	3	1	ABC1	1.0	.
chr19	31748228	31748256	chr19:31748228-31748256	0	TACCTTGTTCATTTGTATCTGGCTTGTTT	1	3	9	CCD1	1.0	.
chr19	31749521	31749545	chr19:31749521-31749545	0	TGCCAAGCTTATGGAAGACAAGCTT	1	2	5	CD	1.0	dELS,CTCF-bound
chr19	31749605	31749632	chr19:31749605-31749632	0	AGACAGGCTCCTGGATCCAGTCATGCCT	1	2	8	BD2	-	.
chr19	31750693	31750720	chr19:31750693-31750720	0	GAACAAGTTTAGAAGTGTAAGAATACCT	2	2	8	AA1	1.0	.
chr19	31753836	31753857	chr19:31753836-31753857	0	AAAAATGCTTACACACATGTCC	1	2	2	AD2	-	.
chr19	31755471	31755503	chr19:31755471-31755503	0	AAAGAAGTTTTTCTTTTTTTTTTAAATTTGCCT	1	2	13	AA2	-	.
chr19	31758007	31758035	chr19:31758007-31758035	0	AAACTAATCAGAAGAAGGCAAACAAGCCA	1	3	9	ACC2	-	.
chr19	31759037	31759056	chr19:31759037-31759056	0	GGGAATCTTTGAGCAAGTCT	2	2	0	AA1	-	.
chr19	31759873	31759895	chr19:31759873-31759895	0	CAGCATGTTGGCCAGGCTGGTCT	1	3	3	BCC1	-	.
chr19	31761228	31761255	chr19:31761228-31761255	0	CAACAAGTCTTCTTCCCCAAGCAGGTAT	1	3	8	BCD2	-	.
chr19	31762249	31762271	chr19:31762249-31762271	0	CACCATGTTGGTCAGGCTAGTCT	1	3	3	CCD1	-	.
chr19	31766227	31766258	chr19:31766227-31766258	0	AAGAAAGTCTAAATAAATGAGGAGACATGCCA	1	2	12	AC2	1.0	.
chr19	31772645	31772677	chr19:31772645-31772677	0	GGACAATCTTGAGTATGTAACAAAAGCAAATCT	1	2	13	AA2	1.0	.
chr19	31772805	31772837	chr19:31772805-31772837	0	GGGCTTTTTTACTATCAGATTAAAAGCATGTTT	1	1	13	A2	-	.
chr19	31773277	31773302	chr19:31773277-31773302	0	AGGGAAGTCAGCAAAAGGACATGTTC	1	2	6	AC1	-	.
chr19	31774593	31774620	chr19:31774593-31774620	0	AAGTATGCTCTAGTTTCCAAGCCTGTTT	1	2	8	AB2	-	.
chr19	31775406	31775434	chr19:31775406-31775434	0	GTAAATGCTTTTCATCCAGGGACAAGTTG	1	3	9	ACD1	-	.
chr19	31776555	31776584	chr19:31776555-31776584	0	CAACATGCTAGGCCCCTTACAGGCATTTTT	1	3	10	ACC1	-	.
chr19	31778707	31778734	chr19:31778707-31778734	0	GGGCTGGCTGATGGGAGGAGGCTTGCTG	1	3	8	BCC2	-	.
chr19	31783886	31783909	chr19:31783886-31783909	0	TGGCTTGTCCCTTCCATCTTGTTT	1	3	4	CCD2	1.0	.
chr19	31785029	31785051	chr19:31785029-31785051	0	AAGCAGGTCCCAAGGCCAAGCTC	1	2	3	BD2	-	.
chr19	31786221	31786247	chr19:31786221-31786247	0	GAGCATGCCTGTAGTCCTAGCTACTTG	1	3	7	ACC1	-	.
chr19	31786454	31786475	chr19:31786454-31786475	0	GAGCATGCTCATTAACTAGCTC	3	1	2	C2	-	.
chr19	31799701	31799731	chr19:31799701-31799731	0	AAGCATTCCCAGCCCTCTGATGAGCTAGGTC	1	2	11	AD2	-	.
chr19	31807152	31807181	chr19:31807152-31807181	0	AAATAAGACTTCCAGCCTTTAGGCTAGTCT	1	2	10	AD1	-	.
chr19	31810798	31810827	chr19:31810798-31810827	0	AAACATCCTTTCCAAGTTTAAGGCATTCTT	1	2	10	AA2	-	.
chr19	31811078	31811097	chr19:31811078-31811097	0	AGAATTGATTGAACTTGTCT	2	2	0	AD1	-	.
chr19	31815079	31815107	chr19:31815079-31815107	0	AAGCTTCTTTCCTCTGGCAAGGCAAGCTC	1	1	9	A2	-	.
chr19	31816126	31816154	chr19:31816126-31816154	0	AGGCATTCTCTGAAAGAGGAAACAATCCC	1	2	9	AA2	-	.
chr19	31818119	31818138	chr19:31818119-31818138	1	GGACATGTAAAAACATGCTT	4	2	0	CD	-	.
chr19	31822483	31822503	chr19:31822483-31822503	0	AGACATCCTATGAACATGTTA	1	3	1	ACC2	-	.
chr19	31822831	31822852	chr19:31822831-31822852	0	GAGCATGTGAACTGGCTTGCTT	1	3	2	CCD2	1.0	.
chr19	31825750	31825769	chr19:31825750-31825769	0	AATCTTGCTGAAACATGCCT	4	2	0	CD	-	.
chr19	31826457	31826487	chr19:31826457-31826487	0	AAGCAATTTCAAAGGACGTAAAAGCTGGCTT	1	2	11	AB2	-	.
chr19	31826593	31826616	chr19:31826593-31826616	0	TAGCATCCTCACCTGAACATGTCC	1	2	4	AC1	1.0	.
chr19	31827080	31827099	chr19:31827080-31827099	0	TTTCTTGTCCAGACTTGTCT	2	3	0	CDD2	-	.
chr19	31828271	31828290	chr19:31828271-31828290	0	TATGTTGCCCAGGCTTGTCT	2	3	0	ACD1	1.0	.
chr19	31828815	31828839	chr19:31828815-31828839	0	GGACTTGCTTCTTGGACACTATCCT	1	2	5	AD1	1.0	.
chr19	31829351	31829376	chr19:31829351-31829376	0	AAGCATCCCCTTTGCTGGGCACGCCT	1	2	6	AB2	3.0	.
chr19	31832202	31832232	chr19:31832202-31832232	0	GGAAAAGTCTATGAGTTGGAAAGACTAACTT	1	2	11	AA2	-	.
chr19	31833334	31833353	chr19:31833334-31833353	0	GGACTAGTTTAGACAAGATT	3	1	0	D1	-	.
chr19	31833525	31833551	chr19:31833525-31833551	0	AAAGATGCTTACTAACTGGAAAAGTTC	1	2	7	AA2	-	.
chr19	31834281	31834307	chr19:31834281-31834307	0	TTATATGTCTTCTTTTGGAACATGTCT	1	3	7	ACD1	2.0	.
chr19	31837679	31837704	chr19:31837679-31837704	0	CAGCAAGCCTGATCCTGGACATCCAT	1	3	6	ACD2	-	.
chr19	31837953	31837983	chr19:31837953-31837983	0	AAGGATGTTTTATAAATTGGAAGAGAAGCCT	1	2	11	AA2	1.0	.
chr19	31838443	31838467	chr19:31838443-31838467	0	TGGCTTGCTTCTTGGGAACAAAGCT	1	3	5	ACD2	-	dELS,CTCF-bound
chr19	31838562	31838588	chr19:31838562-31838588	0	AGGCAAACCTTTGTGTGAAACTTCTTC	1	2	7	AA2	-	dELS,CTCF-bound
chr19	31840965	31840995	chr19:31840965-31840995	0	AGGCTTCCTTATCCAATGAAGAGCCATGTCC	1	2	11	AD2	2.0	.
chr19	31844632	31844657	chr19:31844632-31844657	0	AAGCAAACCTAAATCTTAACATGTCA	1	3	6	ACC2	2.0	.
chr19	31845205	31845229	chr19:31845205-31845229	0	ATACATGTTCTTTTCAAGCATCCTT	1	2	5	AD3	1.0	.
chr19	31847117	31847137	chr19:31847117-31847137	0	AAGCATCTTTGGAACTAACCC	1	2	1	AA2	-	.
chr19	31848944	31848963	chr19:31848944-31848963	0	ATAAATGTCTAGGCAAGCTA	3	3	0	ACD1	-	.
chr19	31851024	31851045	chr19:31851024-31851045	0	CAACTTTTTTTAAAACTAGTTT	1	2	2	AC1	-	.
chr19	31852776	31852802	chr19:31852776-31852802	0	AAAATTGTTTTAGAAGCAAAAATGTCC	1	2	7	AA2	-	.
chr19	31855754	31855783	chr19:31855754-31855783	0	AAGCTTGTTCAATATTTGAGAAGCAATTAA	1	3	10	ACD2	-	.
chr19	31855916	31855944	chr19:31855916-31855944	0	GAACTTCCTCAATATGACAAAGCATATTT	1	2	9	AA2	-	.
chr19	31860287	31860311	chr19:31860287-31860311	0	ATACATCTTCTCTTGAGACATGTTT	2	2	5	AD1	-	.
chr19	31860421	31860450	chr19:31860421-31860450	0	AAACATTTTCTCCCATTCAAGAGGTTGTTT	1	2	10	AA2	-	.
chr19	31862789	31862816	chr19:31862789-31862816	0	TAGCATGTTCAGGAAAATAGGCAAGATG	1	3	8	CCD1	-	.
chr19	31863520	31863545	chr19:31863520-31863545	0	AAGAAAGTTTATAGCAAGAAATGCCT	1	2	6	AA2	-	.
chr19	31868087	31868109	chr19:31868087-31868109	0	AGACAAGCTGAAAGAACTTATCA	1	3	3	ACC1	2.0	.
chr19	31873356	31873387	chr19:31873356-31873387	0	ACAGAAGCTCTGAGAAGGCAAGGGGCTTGCCC	1	2	12	AD4	1.0	.
chr19	31873780	31873807	chr19:31873780-31873807	0	AGGCCAGTTTGGGAAGGAGGGCATCCCC	2	2	8	AB3	-	.
chr19	31875636	31875658	chr19:31875636-31875658	0	GAGCATTGCTCTGAGACTTGTCC	2	2	3	AD1	-	.
chr19	31876256	31876278	chr19:31876256-31876278	0	AAAATTGTGCAAAGAACAAGCCC	1	2	3	AD1	1.0	.
chr19	31878729	31878749	chr19:31878729-31878749	0	CAGCAAGCCCAAGACATGGCC	2	2	1	CD	1.0	.
chr19	31880032	31880058	chr19:31880032-31880058	0	GGGCCAGCCTGTGTTGGGGGCCAGCCC	1	2	7	BB2	2.0	.
chr19	31880058	31880085	chr19:31880058-31880085	0	CAGCATCTCTGCGTCCCATGGCATGCCC	1	3	8	ACC2	-	.
chr19	31882331	31882351	chr19:31882331-31882351	0	TGGCATGCCTTTGGCTTGGTT	2	3	1	CCD1	1.0	.
chr19	31884041	31884062	chr19:31884041-31884062	0	AAGCATTTTTGTGAGCATGTCA	1	2	2	AC2	-	.
chr19	31890380	31890406	chr19:31890380-31890406	0	AAAGTTGCTTCCACCCAGGACCTGTTT	1	2	7	AB2	-	dELS
chr19	31890759	31890784	chr19:31890759-31890784	0	AAGCTTGGTTGTCGTCAAGAAAGCTC	1	2	6	AD2	-	.
chr19	31893033	31893052	chr19:31893033-31893052	0	AGGCATGGTTGTGCATGCCT	3	2	0	DD2	-	.
chr19	31894504	31894529	chr19:31894504-31894529	0	GAGCATGTCCTATTGCAGGCTGGGCC	2	2	6	BD4	1.0	.
chr19	31898537	31898563	chr19:31898537-31898563	0	AACCATGTTTCTGCAAAGGACATGATT	1	2	7	DD3	-	.
chr19	31899727	31899758	chr19:31899727-31899758	0	ATGCAAGTCTAACCTTTCTGTGAACCAAGCTC	1	2	12	DD2	3.0	.
chr19	31903111	31903140	chr19:31903111-31903140	0	AAGTCTGCCCTGGCCTGCTGAGGCATGCCA	1	3	10	ABC1	3.0	.
chr19	31903268	31903288	chr19:31903268-31903288	0	GTACATGCTCTCAGCATGTCC	2	2	1	CD	2.0	.
chr19	31906831	31906852	chr19:31906831-31906852	0	GGAGATGCCCCAGAGCTTTCTT	1	2	2	AA2	-	.
chr19	31907754	31907775	chr19:31907754-31907775	0	AGGCTAGCTGTGTGACTAGTAT	1	3	2	CCD1	1.0	.
chr19	31909609	31909637	chr19:31909609-31909637	0	AATCAAGTCTTAAGAAACCAAGGAAGTCT	1	2	9	AD2	1.0	.
chr19	31912362	31912384	chr19:31912362-31912384	0	AAACTTTATCTTTAAACTTGCTT	1	2	3	AD1	1.0	.
chr19	31914179	31914207	chr19:31914179-31914207	0	AGGCATGCACCACCATGTCAGGCTAATTT	1	2	9	AD2	1.0	.
chr19	31921928	31921948	chr19:31921928-31921948	0	TCGCATGTTGGAGACTTGTTC	2	3	1	CCD1	1.0	.
chr19	31922330	31922361	chr19:31922330-31922361	0	GAGCATGCCCCAGTAGCCTTCCATATATGCCT	2	2	12	AD1	-	.
chr19	31922412	31922432	chr19:31922412-31922432	0	AAGATTGTCTAAAGCCTGTTC	1	2	1	AB2	-	.
chr19	31923474	31923493	chr19:31923474-31923493	0	GGGCTTGCTTAAACATTACA	3	3	0	ACD2	1.0	.
chr19	31925261	31925289	chr19:31925261-31925289	0	GAATTAGCCCCTAATGATAGGGTTAGTCT	1	2	9	AA2	-	.
chr19	31930119	31930140	chr19:31930119-31930140	0	GAGCTTCCTGCAAGGCAAGTTC	1	2	2	AC1	1.0	.
chr19	31930957	31930977	chr19:31930957-31930977	0	AGACATGCCCAAGACTGGGTA	2	3	1	BCD2	1.0	.
chr19	31937208	31937230	chr19:31937208-31937230	0	GGACTTACCTCCTGAGCTTGTCT	1	1	3	A2	-	.
chr19	31942798	31942817	chr19:31942798-31942817	0	CAGCATGCTCCAGCAGGTTT	4	3	0	BCC1	-	.
chr19	31942873	31942893	chr19:31942873-31942893	0	AGACACGTTCTGATCATGCCT	1	2	1	BD2	-	.
chr19	31949166	31949189	chr19:31949166-31949189	0	GGGCTAGTCAGGGGGAACATGCCA	1	2	4	CC	2.0	.
chr19	31952676	31952706	chr19:31952676-31952706	0	GAACATGTCAAGTTTTAGAAGGGGCATTCTG	1	3	11	ACC1	2.0	.
chr19	31952959	31952981	chr19:31952959-31952981	0	GAATAAGCTTGCAGGAAAAGCCC	1	2	3	AA2	-	.
chr19	31953756	31953781	chr19:31953756-31953781	0	AGACAACCTCGGTGAGATGCATGCCC	1	2	6	AD2	-	.
chr19	31956835	31956862	chr19:31956835-31956862	0	GGACATTTCTGCAGAGCCATGCTAGCTC	1	2	8	AD2	-	.
chr19	31958374	31958395	chr19:31958374-31958395	0	TGGATTGCTGTGGAACTTGCCC	1	3	2	ACC1	1.0	.
chr19	31959153	31959174	chr19:31959153-31959174	0	AGGGACGCCTGGGGACTTGCTC	1	2	2	AB1	-	.
chr19	31959465	31959486	chr19:31959465-31959486	0	AAACAAGTCCCAAAAGAAGCCA	1	2	2	AC1	2.0	.
chr19	31960488	31960515	chr19:31960488-31960515	0	GAGAATGTCTGTGGTTGGGGGCCTGCTT	1	2	8	AB2	2.0	dELS
chr19	31963475	31963494	chr19:31963475-31963494	0	GGGCTTGCTGGAGCAAATTA	3	3	0	ACC1	1.0	dELS,CTCF-bound
chr19	31964283	31964307	chr19:31964283-31964307	0	GAGCATGCACACAGTGGGCTTCCCC	1	2	5	AD2	-	dELS
chr19	31964591	31964617	chr19:31964591-31964617	0	GGATATGTCTGGAACCCAAACATGGCC	1	2	7	AD3	1.0	.
chr19	31967778	31967802	chr19:31967778-31967802	0	GAGCATCCCTCCTCAAGAGAAGCCC	1	2	5	AA2	-	.
chr19	31967942	31967962	chr19:31967942-31967962	0	AAGTCAGCCCAGGGCTTGTTA	1	3	1	ABC1	-	.
chr19	31973761	31973792	chr19:31973761-31973792	0	GAAAGAGTTCTGGGAAATAGTAAGACAAGTTA	1	3	12	ABC1	2.0	.
chr19	31974092	31974117	chr19:31974092-31974117	0	GGACAAGCTCAGTTTAGGGGAAATCC	1	2	6	AA1	-	.
chr19	31975069	31975089	chr19:31975069-31975089	0	AAGCTTCTCTCAAGCTTCCTC	1	2	1	AA2	-	.
chr19	31980717	31980747	chr19:31980717-31980747	0	AAAAATGTCCTTAATCGACTCTGACATGTTT	1	2	11	AC2	-	.
chr19	31983409	31983435	chr19:31983409-31983435	0	AGGAATGTGTGCTTTTGAGACATGCTT	2	2	7	AD1	-	dELS
chr19	31985291	31985319	chr19:31985291-31985319	0	AACCATGCACTCTGGCAGTGGGCTAGTCT	1	2	9	DD1	1.0	.
chr19	31987809	31987837	chr19:31987809-31987837	0	AAATATGCCTTATTTAATGAAACTTCTCC	1	2	9	AA2	1.0	.
chr19	31990891	31990911	chr19:31990891-31990911	0	CAATGAGTTCTGGGCATGTCC	2	3	1	ABC1	1.0	.
chr19	31991135	31991154	chr19:31991135-31991154	0	AAGCTTTCCGAAACATGTTT	3	2	0	AC1	3.0	.
chr19	31994990	31995018	chr19:31994990-31995018	0	TGGCATGGTATTTTTTTTAGGACAAGTCT	1	3	9	CCD2	1.0	.
chr19	31996933	31996962	chr19:31996933-31996962	0	AGGTTTCTTTATGGAGTAATGAACATGTTT	2	2	10	AA1	-	.
chr19	31997731	31997763	chr19:31997731-31997763	0	AAAGATGCTCCTAGGTAAACATTGAGAAAGTTT	1	2	13	AA2	-	.
chr19	32001961	32001981	chr19:32001961-32001981	0	AAACTATTGTAAGGCTTGCTT	1	2	1	AD1	1.0	.
chr19	32007739	32007765	chr19:32007739-32007765	0	AAGAATGCTCCTGTTGGGGACATGTCA	1	2	7	AC2	1.0	.
chr19	32007938	32007966	chr19:32007938-32007966	0	GCCCTTGCTCTGTGACCCTGGGCAAGTTA	1	3	9	CDD2	1.0	.
chr19	32008072	32008100	chr19:32008072-32008100	0	GGCCAAGTTCAGGAGTTCAAGACCAGCCT	1	2	9	BD2	-	.
chr19	32008377	32008396	chr19:32008377-32008396	0	GAGCTAGTTCAGGCAAATCA	3	2	0	AC3	2.0	.
chr19	32014743	32014770	chr19:32014743-32014770	0	AGACTAGCCTGGGAAACAGAGGAAGACT	1	2	8	AD1	-	.
chr19	32016334	32016357	chr19:32016334-32016357	0	GGGGATGTTCCCCTGCACATGTTC	1	2	4	AD2	-	.
chr19	32018391	32018419	chr19:32018391-32018419	0	GAGCTGGTTCTATCTAGAGGAACATTTTT	1	2	9	AB2	-	.
chr19	32022307	32022330	chr19:32022307-32022330	0	AGGCAAGTGCACGTGGACATTCCC	1	2	4	AD2	1.0	dELS
chr19	32024846	32024873	chr19:32024846-32024873	0	TAACCAGTTTGCAAGACCGAGCTTGCCA	1	3	8	BCC1	2.0	.
chr19	32025103	32025132	chr19:32025103-32025132	0	GGACTGGGCTTATTTCCCCCAAACATGTTT	2	2	10	BD1	-	.
chr19	32025240	32025263	chr19:32025240-32025263	0	TGACTTGTCCACTTGAGCTTCTCA	1	3	4	ACC1	-	.
chr19	32028304	32028324	chr19:32028304-32028324	0	AAGAAAGTCTCAAACTTACCT	1	2	1	AA2	-	.
chr19	32029964	32029992	chr19:32029964-32029992	0	CTGCAAGCTCAAAAGTAGAAAACTTGTCC	1	2	9	CD	1.0	.
chr19	32032494	32032519	chr19:32032494-32032519	0	AAACAAGCCCCCTGTTGTACTTTTCT	1	2	6	AD1	-	.
chr19	32032953	32032977	chr19:32032953-32032977	0	TAACTTTTTTACCCAAAACATGCTT	1	2	5	AC1	-	.
chr19	32033596	32033626	chr19:32033596-32033626	0	GAGCTTTCTCCCTCTACCTTCAGGCAATCCT	1	2	11	AA2	-	.
chr19	32035377	32035401	chr19:32035377-32035401	0	ATACCAGCCTCATGTAAACAAGCCA	1	3	5	BCD1	-	.
chr19	32036821	32036846	chr19:32036821-32036846	0	AGATATGTTCGCCCTTAAGTTTGTTT	1	2	6	AA2	-	.
chr19	32040288	32040317	chr19:32040288-32040317	0	GGGATAGCTGAAATGCAAGATGACTAGTTT	1	3	10	ACC1	1.0	.
chr19	32040449	32040468	chr19:32040449-32040468	0	AAGCTTCCTACAGCAAGCCC	2	3	0	ACC2	1.0	dELS
chr19	32040801	32040827	chr19:32040801-32040827	0	TAGCTAGTTGTTTAAAAGAACATTTTT	1	3	7	ACC1	-	.
chr19	32044762	32044783	chr19:32044762-32044783	0	GAGCTTGTTATGAGACAGGCTC	1	2	2	BC2	-	.
chr19	32054541	32054569	chr19:32054541-32054569	0	TGACAAGCCCATCTGACGTGGGCTTCTTG	1	3	9	ACC1	1.0	.
chr19	32057157	32057180	chr19:32057157-32057180	0	AAGCCTGTCTCAAGGGGCTTGCTG	1	2	4	BC2	1.0	.
chr19	32058571	32058603	chr19:32058571-32058603	0	AGGCAAGTCCACCCTGGAGCCATAAACAAGGTG	1	2	13	CD	-	.
chr19	32058930	32058955	chr19:32058930-32058955	0	AGGCAGGCCCAACCCCAGGCATCTCC	1	2	6	AB2	-	.
chr19	32059608	32059632	chr19:32059608-32059632	0	TGACAAGTCCTATGATAGCATATTC	1	3	5	ACC1	-	.
chr19	32060338	32060364	chr19:32060338-32060364	0	CAGCATGCCCCAATACCAGCCTTGCTC	1	2	7	CD	-	.
chr19	32060594	32060616	chr19:32060594-32060616	0	AGACCAGCCTGGGCAACATGTCA	1	3	3	BCC1	-	.
chr19	32066493	32066513	chr19:32066493-32066513	0	GGAGATGCCCCAGTCATGTCC	1	2	1	AD2	-	.
chr19	32070398	32070426	chr19:32070398-32070426	0	AGGCAGGCTTCAGACCCCTAGACATGTGT	1	2	9	BD2	1.0	.
chr19	32072690	32072717	chr19:32072690-32072717	0	AATCTTGCTATGCTGCCCAGGCTAGTCT	1	2	8	CD	1.0	.
chr19	32073349	32073378	chr19:32073349-32073378	0	GAGCATGTTCTTATCTCAGCAGACACTTCC	1	2	10	AB4	-	.
chr19	32074320	32074346	chr19:32074320-32074346	0	GGACCAGCCCAAGCACAAAGCATTTTT	2	2	7	AB3	-	.
chr19	32075213	32075240	chr19:32075213-32075240	0	AAAGGTGTTCCACTAGTGAAACTTGTCC	1	2	8	AB4	-	.
chr19	32076556	32076576	chr19:32076556-32076576	0	GAACATGCCATCTGCTTGTTT	1	3	1	CCD2	1.0	.
chr19	32079575	32079594	chr19:32079575-32079594	0	GGGGTAGCCCAAGCTTCCTT	1	2	0	AA2	1.0	.
chr19	32079709	32079736	chr19:32079709-32079736	0	AGGTAAGCCCCATTCCAAAGGCATATTT	1	2	8	AA2	-	.
chr19	32079962	32079981	chr19:32079962-32079981	0	GAGGAAGTTTGAACTATCTT	1	2	0	AA2	1.0	.
chr19	32084023	32084044	chr19:32084023-32084044	0	CAGCTAACCCAAAAGCTTGCTT	1	2	2	AC1	1.0	.
chr19	32084389	32084417	chr19:32084389-32084417	0	AACCAAGCCTTCCCCCTAAAGGCAGGTCC	1	2	9	BD3	-	.
chr19	32085655	32085685	chr19:32085655-32085685	0	GAATTTGCTTTGGATCATACAGAGCCAGCCT	1	2	11	AB2	1.0	.
chr19	32085901	32085923	chr19:32085901-32085923	0	AAGCATGACTTGGAGGGATGCCT	1	2	3	AD2	-	.
chr19	32086744	32086766	chr19:32086744-32086766	0	GTGCATGCCTAAAGAAAATGCTT	1	2	3	AD2	1.0	.
chr19	32086839	32086861	chr19:32086839-32086861	0	ATGCTAGTCTATGTGACTTGTTT	1	2	3	CD	-	.
chr19	32087964	32087995	chr19:32087964-32087995	0	GAACAAGGTCTGGCTGTTACCCAGGCTGGTCT	1	2	12	BD2	1.0	.
chr19	32088269	32088297	chr19:32088269-32088297	0	AGGCATGCACCACAACACCAGGCTAATTT	1	2	9	AD2	1.0	.
chr19	32089580	32089600	chr19:32089580-32089600	0	AAATAAGCTGCCAGCTTGCTC	1	3	1	ACC1	-	.
chr19	32089604	32089628	chr19:32089604-32089628	0	AGGCTTGCTTGAGAAGAGCTGATCT	1	2	5	AB4	2.0	.
chr19	32091118	32091144	chr19:32091118-32091144	0	GAGCTTATTCCCCTGTGAAGGATGCTC	1	2	7	AA2	-	.
chr19	32091299	32091331	chr19:32091299-32091331	0	ATGCCTGTTTCCAGGAGTCAGGCAGGCTTGCTT	1	2	13	BD4	1.0	.
chr19	32092974	32092993	chr19:32092974-32092993	0	TCACATGCCTAGGCATGTGC	2	3	0	CDD1	2.0	.
chr19	32093867	32093888	chr19:32093867-32093888	0	AGGCCAGCTTGCAGGCTGGCCT	1	2	2	BB2	2.0	.
chr19	32095312	32095336	chr19:32095312-32095336	0	AAACATGTCCTAGCCGAGAGAGTCC	2	2	5	AB1	1.0	.
chr19	32095402	32095425	chr19:32095402-32095425	0	GAAGTTGCCTGTTGATGCTAGTTC	1	2	4	AD2	-	.
chr19	32099668	32099694	chr19:32099668-32099694	0	ATCCATGTCCCTGCAAAGGACATGTTC	1	2	7	DD4	1.0	.
chr19	32101448	32101468	chr19:32101448-32101468	0	CAACAAGCCCCAGACAAGGTG	1	3	1	CCD1	-	.
chr19	32102961	32102991	chr19:32102961-32102991	0	GAGCATGCCCCAAGCAGCAGGGGGGTCGTCC	2	2	11	AB1	1.0	.
chr19	32103474	32103506	chr19:32103474-32103506	0	CAACAAGTCTTTTTTTGCAAAGGAGGCTCACCC	1	3	13	ABC2	-	.
chr19	32108911	32108934	chr19:32108911-32108934	0	AAGGATGTTCACCAAGGCAGGTCT	2	2	4	AB3	-	.
chr19	32110863	32110882	chr19:32110863-32110882	0	AGACAAGTGCAAAGATGCTC	3	2	0	AD2	1.0	.
chr19	32111008	32111029	chr19:32111008-32111029	0	AGACAAGCTCAAGAGATAGTAC	1	2	2	AD1	-	.
chr19	32115144	32115164	chr19:32115144-32115164	0	AAACAAGTCCCTGTCAAGTCT	1	2	1	CD	1.0	.
chr19	32117902	32117932	chr19:32117902-32117932	0	AACCTTGTTTATCTTTTCAAAAAACTAACCC	1	2	11	AD3	-	.
chr19	32119685	32119707	chr19:32119685-32119707	0	TGCCATGTTGGCCAGGCTTGTCT	1	3	3	CCD1	1.0	.
chr19	32119928	32119951	chr19:32119928-32119951	0	AGGCTATTTATTTAGAGCTTGCTA	1	3	4	ACC2	-	.
chr19	32120471	32120503	chr19:32120471-32120503	0	TGACTTGTTCATGTTCAACAGTAGGGCTTCTAC	1	3	13	ACD2	-	.
chr19	32130226	32130248	chr19:32130226-32130248	0	AGCCTTGTTCAGCAGGCATGTGT	1	2	3	DD3	1.0	.
chr19	32130269	32130291	chr19:32130269-32130291	0	ACACATGCCCCAAGGGCATCCTT	1	2	3	AD3	-	.
chr19	32130629	32130648	chr19:32130629-32130648	0	GGACCTGTCTAGACATCCCC	4	2	0	AB3	-	dELS
chr19	32132346	32132374	chr19:32132346-32132374	0	GAGCTAGCCCATGGGGTAGGGGCTAATAA	1	3	9	ACD2	-	.
chr19	32136891	32136912	chr19:32136891-32136912	0	AAACTTATTTAGAAACTAGGCC	1	2	2	AD2	1.0	.
chr19	32139284	32139308	chr19:32139284-32139308	0	GGGCTTGTGTTCATCAGACTCGCTT	1	2	5	BD2	1.0	.
chr19	32141375	32141396	chr19:32141375-32141396	0	AAGCGTGCCCTGGCACAAGCCT	1	2	2	BD2	-	.
chr19	32145581	32145613	chr19:32145581-32145613	0	CAGCATGTTGCTCTACACCAATAAGACATCTCC	1	3	13	ACC1	-	.
chr19	32148694	32148720	chr19:32148694-32148720	0	AAATTAGCTGGGCATGGTGGCATGCTC	1	3	7	ACC1	2.0	.
chr19	32152578	32152597	chr19:32152578-32152597	0	TATGTTGCCCAGGCTAGTCT	2	3	0	ACD1	1.0	.
chr19	32153569	32153600	chr19:32153569-32153600	0	GGGCTAGCTTTATTCACAAAATAGGGATTTCT	2	2	12	AA1	-	.
chr19	32155169	32155188	chr19:32155169-32155188	0	AAACCTGCTCAGGGATGCCC	2	2	0	AB2	-	.
chr19	32156601	32156623	chr19:32156601-32156623	0	AAACTTGTGTCATAGAGAAGCTT	1	2	3	AD2	1.0	.
chr19	32158623	32158646	chr19:32158623-32158646	0	AAGCTTGTTAATACAAAGTTGTTC	1	2	4	AC2	1.0	.
chr19	32160942	32160971	chr19:32160942-32160971	0	TGGCAAGTCTGTGGAGAAATAGGAATGTTC	1	2	10	AC2	-	.
chr19	32162483	32162505	chr19:32162483-32162505	0	TGACTAGTTCAGTCTACTAGCCT	1	3	3	CCD2	1.0	.
chr19	32166982	32167011	chr19:32166982-32167011	0	AGGCAAGCCCTCTGGGAAACAGAGTAGACC	1	2	10	AD1	1.0	.
chr19	32168569	32168594	chr19:32168569-32168594	0	AGACATATCTGCAGAAGGACAAGCTG	1	2	6	AC2	-	.
chr19	32176764	32176796	chr19:32176764-32176796	0	GAACCTGCTCAATTGTCATTCCTGAGCTTCCCC	1	2	13	AB3	-	.
chr19	32177053	32177075	chr19:32177053-32177075	0	GAAAATGTTCACAGGGCATGTTT	2	1	3	A1	1.0	.
chr19	32178671	32178695	chr19:32178671-32178695	0	CAGCAAGCCCAGCAGAAACCAGCCA	1	3	5	BCC2	2.0	.
chr19	32179438	32179460	chr19:32179438-32179460	0	AGACATGCCCCTTCTACTTGCCA	1	3	3	CCD2	-	.
chr19	32180525	32180554	chr19:32180525-32180554	0	AAATAATTTTAAAACTACCTGGGCATGCTT	2	2	10	AA1	1.0	.
chr19	32185430	32185460	chr19:32185430-32185460	0	GGACATGTTTGATCACGTGGGGAACAGGTAG	1	3	11	BCD2	3.0	.
chr19	32187953	32187975	chr19:32187953-32187975	0	TACCATGTTGGCCAGGCTAGCCT	1	3	3	CCD1	-	.
chr19	32188481	32188505	chr19:32188481-32188505	0	ATAGATGCTTGGTGGGAACTAGCCA	1	3	5	ACD1	-	.
chr19	32192112	32192131	chr19:32192112-32192131	0	AGACAAGCCTGGGCAACATA	2	3	0	ACD2	1.0	.
chr19	32193722	32193754	chr19:32193722-32193754	0	AAACAAATTTACAAGAAAAAAACAAACAACCCC	1	2	13	AA2	1.0	.
chr19	32194467	32194493	chr19:32194467-32194493	0	GGGGAAGCCCCTTATAAAACCATGCTC	1	2	7	AD2	2.0	.
chr19	32195727	32195746	chr19:32195727-32195746	0	AAGCTAACTCAGGCCAGTTC	1	2	0	AB2	2.0	.
chr19	32196446	32196468	chr19:32196446-32196468	0	AAGCTCTCCCTGAGGGCTTGCCT	1	2	3	AB1	-	.
chr19	32197288	32197307	chr19:32197288-32197307	0	TGGCAAACCAGGACAAGTTT	2	3	0	ACC2	-	.
chr19	32197454	32197477	chr19:32197454-32197477	0	AAGCATGCTCTACTGAGCTACTTT	2	1	4	A1	2.0	.
chr19	32198089	32198108	chr19:32198089-32198108	0	AAGCAAGTTAAAACCTGCTA	2	3	0	BCC2	-	.
chr19	32198444	32198475	chr19:32198444-32198475	0	AGACAAGTTCTGGGCAGAGAGTGAGCTGGACC	1	2	12	BD4	1.0	.
chr19	32202576	32202607	chr19:32202576-32202607	0	AGGCAAGTCCAGACCATGGGAAAACCATCCTC	2	2	12	AD1	-	.
chr19	32202656	32202688	chr19:32202656-32202688	0	AGGCATTTTATTTTATTTTATTGAGACAAGCTC	1	2	13	AC1	-	.
chr19	32207201	32207230	chr19:32207201-32207230	0	GAACATTTTTTAATTTCTTGATACTAGTTC	1	2	10	AD2	-	.
chr19	32215292	32215317	chr19:32215292-32215317	0	AGACATCCTCCTGGTGAAGGAAGTTT	1	2	6	AA2	1.0	.
chr19	32216961	32216989	chr19:32216961-32216989	0	AGGAATGTTTCTAGAGGTAAGGCTTGTCT	2	1	9	A1	-	.
chr19	32217829	32217856	chr19:32217829-32217856	0	GAGCAAGTTTAATTCCTTGGACTCCCTT	1	2	8	AB4	-	.
chr19	32225898	32225920	chr19:32225898-32225920	0	AAAAATCTCCAAAAAACATGTTT	2	2	3	AA1	-	.
chr19	32226991	32227016	chr19:32226991-32227016	0	AAGCAAGTTACATTGTAACCATGCTT	1	2	6	CD	1.0	.
chr19	32229211	32229241	chr19:32229211-32229241	0	GAAGTTGCTTCTTTGTAGCCAGAAAAAGCCC	1	2	11	AA2	-	.
chr19	32231238	32231260	chr19:32231238-32231260	0	GATCCTGCCCCAAAAGCAAGCCC	1	2	3	BD4	1.0	.
chr19	32231915	32231940	chr19:32231915-32231940	0	GGACATGTCCTGGAGGGAGCAAGCCT	2	0	6	0	-	.
chr19	32231942	32231967	chr19:32231942-32231967	0	GAACTTGTGGTCTGTAGAACTTGCCC	1	2	6	CD	-	.
chr19	32232377	32232397	chr19:32232377-32232397	0	AGACAAGCTGTGACCTTGCTA	1	3	1	CCD2	-	.
chr19	32233411	32233435	chr19:32233411-32233435	0	GAACATCTCTATATTGAGGAAGTTT	1	2	5	AA2	-	.
chr19	32233466	32233486	chr19:32233466-32233486	0	GGGTTTGCCTGAAACAGGCTC	1	2	1	AB3	-	.
chr19	32239383	32239408	chr19:32239383-32239408	0	CACTTAGCCCGTGGTCAAGCTTGTTT	1	3	6	ACD1	-	.
chr19	32245413	32245433	chr19:32245413-32245433	0	AACCTTGCATGGAGCAAGTCT	1	2	1	DD1	1.0	.
chr19	32246758	32246777	chr19:32246758-32246777	0	AGGCATGTGCAACCATGCCC	3	2	0	DD2	2.0	.
chr19	32247098	32247130	chr19:32247098-32247130	0	AGACAGGTTTCACCATGTTGGCCGGGCTGGTCT	1	2	13	BB2	1.0	.
chr19	32250081	32250108	chr19:32250081-32250108	0	GGTCTTGCTATGTGGCCCAGGCTAGTCT	1	2	8	CD	-	.
chr19	32252677	32252701	chr19:32252677-32252701	0	TAACTAGCCTTCCAGGAACACTTCC	1	3	5	ABC2	-	.
chr19	32253069	32253097	chr19:32253069-32253097	0	GAGCTGACCCATCGGAGGGGGGCATGCCC	2	2	9	AB1	-	.
chr19	32254136	32254162	chr19:32254136-32254162	0	AGGCTTGTCCAAGAGCCAGGCAATCTA	1	2	7	AC3	-	.
chr19	32260799	32260823	chr19:32260799-32260823	0	CAACAAGCTTCCATGACACAAGTTT	1	2	5	CD	-	.
chr19	32260831	32260850	chr19:32260831-32260850	0	TAACAAGCCTGCACATGTTC	4	2	0	CD	1.0	.
chr19	32263758	32263778	chr19:32263758-32263778	0	GTGCAAGCTCCTAGCTTGCTC	1	2	1	CD	1.0	.
chr19	32263844	32263869	chr19:32263844-32263869	0	AGGGAACCCTTGCGGAGGACTTGTTT	1	2	6	AA1	2.0	.
chr19	32264562	32264590	chr19:32264562-32264590	0	AAACTTGCTTTCACTTTATAGACTTACCC	1	1	9	A1	-	.
chr19	32269544	32269563	chr19:32269544-32269563	0	TATGTTGCCCAGGCTTGTCT	2	3	0	ACD1	-	.
chr19	32279693	32279715	chr19:32279693-32279715	0	AGACTTTTCCAGAAAAGATGTTT	1	2	3	AA2	1.0	.
chr19	32280024	32280043	chr19:32280024-32280043	0	AAACTTGTCCACAAATGTTC	3	2	0	AD1	2.0	.
chr19	32281323	32281345	chr19:32281323-32281345	0	GAACAAGTCCTTCAGGCTTCCGT	1	2	3	AD4	1.0	.
chr19	32286691	32286716	chr19:32286691-32286716	0	GGACCAGTTTCATGAAAGACAATTTT	1	2	6	AB3	-	.
chr19	32287736	32287755	chr19:32287736-32287755	0	AAACATTTTACGGCATGTTT	3	3	0	ACC2	1.0	dELS,CTCF-bound
chr19	32289178	32289207	chr19:32289178-32289207	0	AGGCTAGCTTCCTTGCTCCTCAGCTTGCAG	1	3	10	CCD1	-	.
chr19	32290818	32290838	chr19:32290818-32290838	0	AGACAAGCTCCAAGATAGGCC	1	2	1	AD1	1.0	.
chr19	32291946	32291977	chr19:32291946-32291977	0	AGACATGCCAATTCACATGGTTAGGCTGGTTG	1	3	12	BCC1	1.0	.
chr19	32293233	32293257	chr19:32293233-32293257	0	AAGCAATTTCCTGAACAGCAAGTCA	1	3	5	ACC2	1.0	.
chr19	32296137	32296169	chr19:32296137-32296169	0	TAACTAGTCACCATGGTGACTATGGATTAGTCT	1	3	13	ACC2	1.0	.
chr19	32300711	32300732	chr19:32300711-32300732	0	TAACATTTTTCAAGACTTGTTT	1	2	2	AC1	1.0	.
chr19	32303759	32303782	chr19:32303759-32303782	0	TGACTTGCTTTGGGAGACAAATGC	1	3	4	ACD2	1.0	.
chr19	32305858	32305885	chr19:32305858-32305885	0	AAACTAGTGTACAGTGAAAAGAAAGTCT	1	2	8	AD2	-	.
chr19	32307228	32307258	chr19:32307228-32307258	0	ATGTAAGCTCCTGGAGGGTAAAAACTAGTCT	1	2	11	AD4	1.0	.
chr19	32308422	32308449	chr19:32308422-32308449	0	GGGAGAGTCCACGGTGCAAAGCAAGTTT	1	2	8	AB4	-	.
chr19	32312421	32312442	chr19:32312421-32312442	0	GGGGAAGCTGCCAGGCAAGTTC	1	2	2	AC1	1.0	CTCF-only,CTCF-bound
chr19	32313750	32313769	chr19:32313750-32313769	0	GAGCTAGCTGGGGTATGCCA	3	3	0	ACC2	-	dELS
chr19	32313784	32313813	chr19:32313784-32313813	0	GGATGTGTTCATCAACCCAGAGGCTTGTCA	1	3	10	ABC1	1.0	dELS
chr19	32315055	32315081	chr19:32315055-32315081	0	AGGCTAGTTTGGATACAATACCTGTCC	1	2	7	BD1	1.0	.
chr19	32320281	32320304	chr19:32320281-32320304	0	TAGCAAGCCATTTGAGACTTGTTT	1	2	4	CC	-	.
chr19	32320941	32320972	chr19:32320941-32320972	0	AGGATTGTCCACTTCAATCTTCAGGCAAGTCT	1	1	12	A1	2.0	.
chr19	32322883	32322907	chr19:32322883-32322907	0	CGGCAAGTTCAGAGGGACCAAGCCT	1	2	5	CD	1.0	.
chr19	32324651	32324673	chr19:32324651-32324673	0	AAGCATGCTTTTAAGACATACTG	1	2	3	AC3	-	.
chr19	32329209	32329229	chr19:32329209-32329229	0	AGAAAAGCTTAAATCAAGCCT	1	2	1	AD2	-	.
chr19	32333642	32333670	chr19:32333642-32333670	0	GAACTTCTCCACTGATGCAAAACTGGCCC	1	2	9	AB2	-	.
chr19	32334451	32334473	chr19:32334451-32334473	0	AGGCATCCCTGAGAAAATAGCTC	1	2	3	AA2	1.0	.
chr19	32338005	32338037	chr19:32338005-32338037	0	TGACAAGCTCCCCTGGGCTCTTGAAGCTCATTT	1	3	13	ABC2	-	.
chr19	32340123	32340147	chr19:32340123-32340147	0	AAGACAGTCTGGCGGAGGCAAGCTC	1	2	5	AB4	-	dELS,CTCF-bound
chr19	32343528	32343559	chr19:32343528-32343559	0	AAATCAGCTCCAAAATCATCAGAGACTTGCTC	1	2	12	AB4	1.0	.
chr19	32345950	32345981	chr19:32345950-32345981	0	CAGCAAGGCCTGCGGAGACTCTGGGCTTGCCC	1	2	12	CD	1.0	.
chr19	32347015	32347037	chr19:32347015-32347037	0	GGAGAAGTTTCCAGAGCTATTTT	1	2	3	AA2	1.0	.
chr19	32347435	32347459	chr19:32347435-32347459	0	TAACATGTTTGATAGAGCCTAGCTG	1	3	5	CCD2	-	.
chr19	32350222	32350246	chr19:32350222-32350246	0	AGACTTGTTTTTATGAGATTAACCT	1	2	5	AA1	1.0	dELS
chr19	32351078	32351102	chr19:32351078-32351102	0	GAACTAGTCTTTTGAGAGATTGTTT	1	1	5	A2	-	.
chr19	32351778	32351801	chr19:32351778-32351801	0	AAACTTGTTGCTGGAAAAAAGCCT	1	2	4	AC2	1.0	dELS,CTCF-bound
chr19	32354491	32354516	chr19:32354491-32354516	0	TAACTAGTCTTAACCAAAGCAACTCC	1	2	6	AC2	1.0	.
chr19	32354559	32354588	chr19:32354559-32354588	0	GGGCAGGTTAAGACAGGCATCAGCATGTCC	1	3	10	BCC2	1.0	.
chr19	32356102	32356133	chr19:32356102-32356133	0	AGACAAGTTCCTGAAGTCTCCAGGAGTTTCTT	1	2	12	AA1	1.0	.
chr19	32357000	32357022	chr19:32357000-32357022	0	CAGCAAGCCAGAAAAGCAAGCCA	1	3	3	CCC	-	.
chr19	32358315	32358345	chr19:32358315-32358345	0	AAACTTCTTTACCTATTTAGTAAACTTGTTA	1	2	11	AC2	-	.
chr19	32358413	32358439	chr19:32358413-32358439	0	GGGCATGTTTCAGCTTAACATTTGCTT	2	2	7	AD1	-	dELS,CTCF-bound
chr19	32360201	32360232	chr19:32360201-32360232	0	AATTTAGCTCCTACATAGCCAGAAGCAAGTTC	1	2	12	AD4	1.0	.
chr19	32360361	32360387	chr19:32360361-32360387	0	AGACTTGTTAAAACAGTGAGAAAGCCG	1	3	7	ACC2	-	.
chr19	32362270	32362301	chr19:32362270-32362301	0	ACACTAGTTTACCTGATAGGAGGAGAAAGCTT	1	2	12	AD2	-	.
chr19	32363004	32363028	chr19:32363004-32363028	0	TAACATGTTCTATTCCAGGATGTTT	1	3	5	ACC2	1.0	.
chr19	32363376	32363407	chr19:32363376-32363407	0	TAACAAGTTTTCTGTAGTGGTGAAACCTGTTC	1	2	12	BC2	1.0	dELS
chr19	32364791	32364814	chr19:32364791-32364814	0	AAACTTGCGCGTGCAAGCATCTTT	1	2	4	AD2	3.0	.
chr19	32366104	32366126	chr19:32366104-32366126	0	AAACATACTTTTGGAGGTAGCTT	1	2	3	AA2	-	.
chr19	32367586	32367614	chr19:32367586-32367614	0	AAACTAGTTTTGATTTTTTGAAATAGTCT	1	1	9	A2	-	.
chr19	32368018	32368037	chr19:32368018-32368037	0	GGGCTAGCTTAAATAACTTT	1	2	0	AA1	-	dELS
chr19	32372278	32372299	chr19:32372278-32372299	0	GAATTTGTCTTTATACTTGCCT	1	2	2	AD2	-	.
chr19	32372664	32372690	chr19:32372664-32372690	0	GAACTAACTCATTCCAAGAACCAGTCC	1	2	7	AB2	-	.
chr19	32373945	32373968	chr19:32373945-32373968	1	TCACCAGCTTTGAAAGGCTTGCTT	1	3	4	BCD1	1.0	dELS
chr19	32375614	32375642	chr19:32375614-32375642	0	AGACATGTCTGCAAAAATCAGGCAACTTT	2	1	9	A1	1.0	.
chr19	32378062	32378084	chr19:32378062-32378084	0	AGGCAAGTTGGCCGGGCTTGGTG	1	3	3	CCD1	-	.
chr19	32383638	32383663	chr19:32383638-32383663	0	AATCATACTCAATCTAGGACATGTTC	2	2	6	AD1	1.0	.
chr19	32384001	32384020	chr19:32384001-32384020	0	GAAATAGTTTGAACTATTTC	1	2	0	AA2	-	.
chr19	32385336	32385359	chr19:32385336-32385359	0	AGAATTGTCCTTAAAAGCTTTCTC	1	2	4	AA2	-	.
chr19	32390399	32390418	chr19:32390399-32390418	0	CAGCATGTGCAGACTTGTTA	3	3	0	CCD2	1.0	.
chr19	32394149	32394168	chr19:32394149-32394168	0	GGACTTGACTAGACATTTCT	3	2	0	AD2	-	.
chr19	32397507	32397537	chr19:32397507-32397537	0	GGAGTTCCTTCAGACCCCAATAAACTTGCCT	1	2	11	AA1	-	.
chr19	32398193	32398212	chr19:32398193-32398212	0	AGACTAGCCTAGGCAACATG	2	3	0	ACD2	1.0	.
chr19	32398217	32398247	chr19:32398217-32398247	0	GACCTTGCCTCATTTAAAAAAAAAAATGTTT	1	2	11	AD2	-	.
chr19	32399681	32399700	chr19:32399681-32399700	0	AGACTAGCCTGGGCAACATG	2	3	0	ACD2	1.0	.
chr19	32402044	32402073	chr19:32402044-32402073	0	AGGATTGCTTGAGCCTTTGAGAGCAAGGCT	1	2	10	AD3	-	.
chr19	32406332	32406362	chr19:32406332-32406362	0	GGGGATGCTCACTAGAGCGCTAGGCTTTTTT	1	2	11	AA2	-	.
chr19	32407054	32407077	chr19:32407054-32407077	0	TGGTTTGTTCTGTAGAGCAAGTTA	1	3	4	ACC1	-	pELS
chr19	32409349	32409369	chr19:32409349-32409369	0	GAACATGTCATAAGCCAGTTA	1	3	1	BCC2	1.0	.
chr19	32409499	32409524	chr19:32409499-32409524	0	AAACTTTATTTCCTTGGGGCATGTCT	2	2	6	AD1	2.0	.
chr19	32410808	32410829	chr19:32410808-32410829	0	AATCAAGTTTTTAAAATAGCTT	1	2	2	AD2	1.0	.
chr19	32413238	32413259	chr19:32413238-32413259	0	AGACATTTTCCAAAGAAAGTTT	1	2	2	AA2	1.0	.
chr19	32420340	32420363	chr19:32420340-32420363	0	GGACATGACTTCCGGAGCTTGCCT	1	1	4	D2	2.0	.
chr19	32422067	32422091	chr19:32422067-32422091	0	TAGCTTGTGTAGTAAGAACTTGCCA	1	3	5	CCD2	-	dELS,CTCF-bound
chr19	32423814	32423833	chr19:32423814-32423833	0	AGACAAGCCTGGGCAACATG	2	3	0	ACD2	-	.
chr19	32424437	32424457	chr19:32424437-32424457	0	CAACATGGTGAAAACTTGTCT	1	3	1	CCD2	-	.
chr19	32424705	32424735	chr19:32424705-32424735	0	GGACTTTTCACAGAAATTGACAAGCTAGTCC	1	2	11	AC1	-	.
chr19	32427777	32427801	chr19:32427777-32427801	0	AAATATGTTTGCTGAGGGCATGATT	1	2	5	AD3	1.0	.
chr19	32427947	32427969	chr19:32427947-32427969	0	GGACAATTTTTGTAAACAAATCT	1	2	3	AA2	-	.
chr19	32435656	32435680	chr19:32435656-32435680	0	GAACTAGCATCCCTCAGGGTAGTTT	1	2	5	AD2	1.0	.
chr19	32435966	32435991	chr19:32435966-32435991	0	GAGCAAGAGCTGGTAGAAACATGCCT	1	2	6	DD1	-	.
chr19	32437071	32437101	chr19:32437071-32437101	0	GGGCTTGCTGCTTGGAATTAGAGGCAAGCTC	1	1	11	C2	-	.
chr19	32437153	32437175	chr19:32437153-32437175	0	GGGCTCACCTGACAAACATGTTT	2	2	3	AB1	-	.
chr19	32439388	32439419	chr19:32439388-32439419	0	GAGCTTTTTTCTACTTTGCAAAGAAAATGTTT	1	2	12	AA2	-	.
chr19	32439710	32439731	chr19:32439710-32439731	0	AAACTTGTCTGCAAGGTTTTTT	1	2	2	AA1	1.0	.
chr19	32442849	32442873	chr19:32442849-32442873	0	CACCTAGCTGTCACTAGGCATGCCT	1	3	5	CCD1	1.0	.
chr19	32447209	32447237	chr19:32447209-32447237	0	AAGCATGTTTAAATTTGTGGGACACATCC	1	2	9	AB4	-	.
chr19	32447426	32447449	chr19:32447426-32447449	0	GAGCTAGCTTGGTCGGGCACGGTG	1	3	4	BCD2	-	.
chr19	32450404	32450427	chr19:32450404-32450427	0	AAACATATCCATGCAAAAATGTTT	1	2	4	AA2	1.0	.
chr19	32452038	32452069	chr19:32452038-32452069	0	AGGCTGGTCTTGAACTGGGCTCAAGCAATCCT	1	2	12	AB2	-	.
chr19	32453824	32453851	chr19:32453824-32453851	0	AATCATGTTTGAAAACAATGACTTGCTC	1	2	8	CD	-	dELS
chr19	32455039	32455065	chr19:32455039-32455065	0	AGGTAAGTTAATAAAAATGACATGTTT	1	3	7	ACC1	1.0	.
chr19	32465297	32465328	chr19:32465297-32465328	0	TGACTAGTTTCTGAAACAGCATGAACTGCCCT	1	3	12	ABC2	-	.
chr19	32468257	32468284	chr19:32468257-32468284	0	AAACAAGGCCGTATTCTAAAGCATTTTT	1	2	8	AD2	1.0	.
chr19	32469296	32469318	chr19:32469296-32469318	0	AGACTAGCCTGGCCAACATGATG	1	3	3	CCD1	1.0	.
chr19	32470842	32470867	chr19:32470842-32470867	0	AAATTTGTTCTATTGTGATCTAGTCT	1	2	6	AD2	-	.
chr19	32470914	32470935	chr19:32470914-32470935	0	AAACTAGCTGCTTGGTATGTTT	1	3	2	ACC2	-	.
chr19	32472126	32472148	chr19:32472126-32472148	0	TAGCAAGTTCAGTGGGAAAGTTT	1	2	3	AC2	1.0	dELS,CTCF-bound
chr19	32474776	32474808	chr19:32474776-32474808	0	AGACAGGTTTCACCATATTGGCCAGGCTGGTCT	1	2	13	BB2	-	.
chr19	32475863	32475887	chr19:32475863-32475887	0	AGCCAAGCTCATGTGAAACTTTTTT	1	2	5	AD3	-	dELS
chr19	32478825	32478850	chr19:32478825-32478850	0	GAACAATGCTGCAGATAAACTTGTCT	1	2	6	AD1	1.0	.
chr19	32479113	32479144	chr19:32479113-32479144	0	AGTCTTGTTTTGAGGTGAGATTTGACTAGCCT	1	2	12	CD	-	.
chr19	32481223	32481249	chr19:32481223-32481249	0	AAACAAGTTGGACAAAGTGACAAACCT	1	3	7	ACC1	-	.
chr19	32483665	32483695	chr19:32483665-32483695	0	AAGCAGACTCAGCTTTTATCAAAACTTGTTT	1	2	11	AB1	-	.
chr19	32485717	32485744	chr19:32485717-32485744	0	GAGAATGTTTGTTCATGGAAAAAAGCTT	1	2	8	AA2	-	.
chr19	32486807	32486829	chr19:32486807-32486829	0	AAGTTTGCTTTATAAGATTGTTT	1	2	3	AA2	-	.
chr19	32487992	32488012	chr19:32487992-32488012	0	AGATATGGCTTAAGCTAGTTT	2	2	1	AD1	1.0	.
chr19	32488534	32488558	chr19:32488534-32488558	0	CCCCAAGTTTTAGGAAAGCTAGTCC	1	3	5	CDD2	1.0	.
chr19	32492562	32492584	chr19:32492562-32492584	0	GAACATGATTTCAGGACTAGCCC	1	1	3	D2	-	.
chr19	32493706	32493728	chr19:32493706-32493728	0	GAACTAGCTTTTCAGGTTAACTT	1	2	3	AA1	-	.
chr19	32496283	32496311	chr19:32496283-32496311	0	TGACTTGTTCTTGACAATGAGATATGTCA	1	3	9	ACC2	-	.
chr19	32496993	32497025	chr19:32496993-32497025	0	ATACATGTCCAGTACAAGGAAAAAGACATCTTC	1	2	13	AD3	-	.
chr19	32506561	32506588	chr19:32506561-32506588	0	AAACAAGTACAATATTTAGGACTATTCT	1	2	8	AD2	-	.
chr19	32510336	32510355	chr19:32510336-32510355	0	AGACTAGCCTGGGCAACATG	2	3	0	ACD2	1.0	.
chr19	32513111	32513141	chr19:32513111-32513141	0	GAACTTGTCTCCTGCGACCTTAAAGAACTCT	1	2	11	AA1	1.0	.
chr19	32513850	32513879	chr19:32513850-32513879	0	CAGAATGCTTTCTGTCATAGAGGCAAGTTG	1	3	10	ACC1	-	.
chr19	32515517	32515536	chr19:32515517-32515536	0	GAGAATGTTTGGGCTTTTTC	1	2	0	AA2	1.0	.
chr19	32519803	32519826	chr19:32519803-32519826	0	AGACTTGTTTCAAAATGCAAATCT	1	2	4	AD1	1.0	.
chr19	32521528	32521556	chr19:32521528-32521556	0	AGACTTGTTTGAAAATACAAAACTAAGCT	1	2	9	AD4	1.0	.
chr19	32521883	32521913	chr19:32521883-32521913	0	CAGCTAGTCCACGCTACAGCTGGGCTTCTGC	1	3	11	ACD2	-	.
chr19	32522856	32522875	chr19:32522856-32522875	0	TATGTTGTCCAGGCTAGTCT	2	3	0	ACD1	-	.
chr19	32525595	32525620	chr19:32525595-32525620	0	GGACAAATATATCGTTGGACAAGTTT	1	2	6	AD1	-	.
chr19	32529531	32529552	chr19:32529531-32529552	0	TAACAATTTTAAAAACTAGCTG	1	3	2	ACC2	-	.
chr19	32530847	32530866	chr19:32530847-32530866	0	AAGCAAGACTGGGCTAGACC	2	2	0	DD2	2.0	.
chr19	32537612	32537641	chr19:32537612-32537641	0	GAGCTTGCTTTATTTAGAGAAGACAGACTT	1	2	10	AB4	-	.
chr19	32537842	32537869	chr19:32537842-32537869	0	TAGCTTGCCTTGAAGAGAAAGGTTGCCA	1	3	8	ACC2	1.0	.
chr19	32539362	32539391	chr19:32539362-32539391	0	CAGAATGTTCTTTGCATGGGAAGCTTGTTT	1	2	10	AC3	-	.
chr19	32539411	32539438	chr19:32539411-32539438	0	GAAGTTCCTTTGCATGGGAAGCTTGTTT	1	2	8	AA1	3.0	.
chr19	32539457	32539484	chr19:32539457-32539484	0	GAAGTTCCTTTGCATGGGAAGCTTGTTT	1	2	8	AA1	-	dELS
chr19	32539503	32539530	chr19:32539503-32539530	0	GAAGTTCCTTTGCATGGGAAGCTTGTTT	1	2	8	AA1	-	dELS
chr19	32541760	32541788	chr19:32541760-32541788	0	AGGCATGTTCCACCATACCCGGCTAATTT	1	2	9	AC1	-	.
chr19	32543819	32543841	chr19:32543819-32543841	0	AAACTAGCCTGGCCAACATGGTG	1	3	3	CCD1	-	dELS
chr19	32549805	32549835	chr19:32549805-32549835	0	GTATATGTTTGGGTTCTATGAGGGCTAGTTG	1	3	11	ACD1	1.0	.
chr19	32552839	32552870	chr19:32552839-32552870	0	TAACTAGGTGTTGATTTAAGAAAAGCAAGTCT	1	3	12	CCD2	1.0	.
chr19	32554733	32554756	chr19:32554733-32554756	0	TGACATGTTTATCTGGGCCTGTTA	1	3	4	BCC2	1.0	.
chr19	32556153	32556174	chr19:32556153-32556174	0	GGGAATGCCTCCAAGCTAGCTC	2	1	2	A1	-	CTCF-only,CTCF-bound
chr19	32556186	32556217	chr19:32556186-32556217	0	AGACATATTCCCATCAATCGTGAGGCATGTCC	1	1	12	A2	2.0	CTCF-only,CTCF-bound
chr19	32556399	32556427	chr19:32556399-32556427	0	GAACTGGTCTTTGCTCTTCAAACATCTCT	1	2	9	AB2	-	.
chr19	32559518	32559538	chr19:32559518-32559538	0	GGGCTATCCCCTGACTTGCTC	1	2	1	AC2	-	.
chr19	32560818	32560849	chr19:32560818-32560849	0	GAACAAGATCTGTGGAGGTGGGGGACCAGCTT	1	2	12	BD2	-	.
chr19	32561462	32561481	chr19:32561462-32561481	0	AAACTAGCCTGGGCAACATA	2	3	0	ACD2	1.0	.
chr19	32564741	32564771	chr19:32564741-32564771	0	GAATGAGCCCATTCACTCTGGAGGCATGTCT	1	2	11	AB4	-	.
chr19	32565570	32565592	chr19:32565570-32565592	0	CGACATGTTGGCCAGGCTGGTCT	1	3	3	BCC1	1.0	.
chr19	32566558	32566578	chr19:32566558-32566578	0	AGACAAGGCTTAGGGTTGTCT	1	2	1	AD2	-	dELS
chr19	32567946	32567966	chr19:32567946-32567966	0	CCAGAAGTTCAAGACAAGCCT	1	3	1	ACD1	-	.
chr19	32569607	32569630	chr19:32569607-32569630	0	TAACTAGTTTTCAATGAGAAGCTT	1	3	4	ACC2	1.0	.
chr19	32573667	32573697	chr19:32573667-32573697	0	GAAGTTGCTATCCGACACCACCAGCTTGTCC	1	3	11	ACC1	-	.
chr19	32574377	32574406	chr19:32574377-32574406	0	AATCATGTTCATCTTCCCCTGTGCATGTCT	1	2	10	DD2	1.0	.
chr19	32576396	32576426	chr19:32576396-32576426	0	GGACTAACTCAGGAAATGAAAGAGGATGTTT	1	2	11	AA2	-	.
chr19	32585690	32585718	chr19:32585690-32585718	0	TGTCTTGCCCTACACTGAGGGACAAGCTT	1	2	9	CD	1.0	.
chr19	32587316	32587341	chr19:32587316-32587341	0	AGACTAGAACTTAACGGAACAAGTCT	1	2	6	DD1	1.0	.
chr19	32593149	32593172	chr19:32593149-32593172	0	TGCTTTGTTTACCTAAGCAAGCCT	1	3	4	ACD1	3.0	.
chr19	32594170	32594200	chr19:32594170-32594200	0	AAGCTAGCTTTGATCTCATTTATAATTGTTT	1	2	11	AD1	2.0	.
chr19	32594312	32594336	chr19:32594312-32594336	0	AAACATGTTTGTAAGAGAAATGACT	2	2	5	AD1	-	.
chr19	32594499	32594526	chr19:32594499-32594526	0	AGACTTGCTGTGTTGCTGAGGCTGGCCT	1	2	8	BC2	-	.
chr19	32595281	32595313	chr19:32595281-32595313	0	GAACTTGCGTTACTTTGAATTCAAAACTTTTTT	1	2	13	AD2	-	.
chr19	32602558	32602577	chr19:32602558-32602577	0	AGACTAGCCTGGGCAACATA	2	3	0	ACD2	-	.
chr19	32606099	32606120	chr19:32606099-32606120	0	TGACTTGTCTCTGAGCTTATTT	1	2	2	AC2	-	.
chr19	32607983	32608004	chr19:32607983-32608004	0	TGGCATGCCAAAAAACAACTTC	2	3	2	ACC1	1.0	.
chr19	32612678	32612710	chr19:32612678-32612710	0	AGGCAAGTCACGGGAGGAAGGAGAGGCTTTTCA	1	3	13	ACC1	-	.
chr19	32612994	32613023	chr19:32612994-32613023	0	AGACAAGCTACAGACTGAAAGAAAATGTCT	1	2	10	AC2	-	.
chr19	32615451	32615477	chr19:32615451-32615477	0	GTGCATGCCTGTGGTCTCAGCTAGTCA	1	3	7	CCD1	-	.
chr19	32616599	32616621	chr19:32616599-32616621	0	AGGCAAGCCAGGGGAACCTGTCC	1	2	3	BC2	1.0	.
chr19	32617229	32617259	chr19:32617229-32617259	0	GAACAAGCTTTTTATAATAAAAAGCACTTCT	1	2	11	AB4	-	.
chr19	32617384	32617413	chr19:32617384-32617413	0	AAATTTGTTTATGATTAGCCAGGCATGGCC	1	2	10	AD3	2.0	.
chr19	32621281	32621300	chr19:32621281-32621300	3	AGACAAGCCTGGGCAACACA	2	3	0	ACD2	-	.
chr19	32621931	32621953	chr19:32621931-32621953	0	CAACATGCTCCCCAAACTATGTC	1	3	3	ACD2	-	.
chr19	32623401	32623423	chr19:32623401-32623423	0	GAAGGTGCTTACAGGACTAGCCT	1	2	3	AB4	-	.
chr19	32624922	32624947	chr19:32624922-32624947	0	GATCTTGTCTCAAAAAAAATTTGTTT	1	2	6	AD2	-	.
chr19	32625378	32625398	chr19:32625378-32625398	0	TGACTTGTTTTAAACTTTGTT	1	3	1	ACD2	-	.
chr19	32629499	32629521	chr19:32629499-32629521	0	AGACTAGCCTGGCCAACATGGTA	1	3	3	CCD1	-	.
chr19	32631964	32631986	chr19:32631964-32631986	0	GGTCTTGCTTTTTGGACGTGCCT	1	2	3	BD2	1.0	.
chr19	32633720	32633749	chr19:32633720-32633749	0	GAACATGCTTAAAGAATGTTGAGCAGGTGT	2	2	10	BD4	1.0	.
chr19	32634594	32634614	chr19:32634594-32634614	0	AGACATGCCCAAGACATCTGA	1	3	1	ACD2	-	.
chr19	32639684	32639704	chr19:32639684-32639704	0	GAAATAGTCTTTAGCAAGCTG	1	3	1	ACC1	-	.
chr19	32640568	32640597	chr19:32640568-32640597	0	AAGAATGCCCAGCAATTTCAGAACATGACC	1	2	10	AD3	-	.
chr19	32641733	32641753	chr19:32641733-32641753	0	TGACTTTTTCTTGACTTGTTT	1	3	1	ACC2	-	.
chr19	32644175	32644207	chr19:32644175-32644207	0	AAACTACTTTTATAGTTAGAGAGAAACATTTTT	1	2	13	AA2	-	.
chr19	32646266	32646287	chr19:32646266-32646287	0	CACTATGTTTCCAGGCTAGTTT	1	3	2	ACD1	2.0	.
chr19	32646397	32646421	chr19:32646397-32646421	0	GAACAAGTTCAACAAACACATTTTT	2	2	5	AD1	1.0	.
chr19	32647310	32647333	chr19:32647310-32647333	0	AGGAATGCCCTGAAAGGGATGTTT	1	2	4	AA2	-	dELS
chr19	32648949	32648971	chr19:32648949-32648971	0	AAGATTGTTTTTTGGGTTTGTTT	1	2	3	AA2	-	.
chr19	32650177	32650208	chr19:32650177-32650208	0	GGACAAGCCCAGATGAAGAGAGGAGCATTTGG	1	3	12	ACD2	1.0	dELS
chr19	32652076	32652105	chr19:32652076-32652105	0	GAGCTAGGCCAACGGCCTCCAGGCTATCCC	1	2	10	AD2	-	.
chr19	32653280	32653309	chr19:32653280-32653309	0	AGACATGCTGCTAGGCTCCCAGACTAGGCC	1	2	10	CD	1.0	.
chr19	32654186	32654210	chr19:32654186-32654210	0	CACCATGCCTGGCCAAGACATGTTT	1	2	5	CD	1.0	.
chr19	32657658	32657690	chr19:32657658-32657690	0	GAGCTTGGCCTGGGCAAAATCAAAGTCAAGTCC	1	2	13	DD2	-	.
chr19	32658804	32658834	chr19:32658804-32658834	0	GAGCTTGTTAAGCTGAGTTTATAACAAACTC	1	3	11	ACC1	-	.
chr19	32661961	32661986	chr19:32661961-32661986	0	TGGCATGCCTATCCTCTGGCAGGTCT	1	3	6	BCC1	-	.
chr19	32662370	32662391	chr19:32662370-32662391	0	GAGCCAGCCCTGTGACTTGCTT	1	2	2	BC2	1.0	dELS
chr19	32662536	32662555	chr19:32662536-32662555	0	AGACTAGCCTGGGCAAAATA	2	3	0	ACD2	-	.
chr19	32664758	32664777	chr19:32664758-32664777	0	AGAAAAGCCTGGGCAACCCC	1	2	0	AA2	3.0	.
chr19	32665155	32665179	chr19:32665155-32665179	0	AGAAAAGCTCCCCTCCAGCTTGTTC	1	2	5	AC2	-	.
chr19	32665517	32665544	chr19:32665517-32665544	0	TGGCATGATCTTGACTCACAGCAAGCTC	1	3	8	CCD2	1.0	pELS
chr19	32672549	32672580	chr19:32672549-32672580	0	GGGCTAACCCCAGGTCATAGCCAAGCAAGCAC	1	2	12	AD2	-	dELS
chr19	32677816	32677842	chr19:32677816-32677842	0	GGGCTTATTTTTGTTCAGAACTAGACC	1	2	7	AD2	-	.
chr19	32680870	32680897	chr19:32680870-32680897	0	CACCATGCCCGGCAGGATAAACAAGTTT	1	2	8	CD	1.0	.
chr19	32681767	32681786	chr19:32681767-32681786	0	CATGTTGCCCAGGCTTGTCT	2	3	0	ACD1	1.0	.
chr19	32686995	32687020	chr19:32686995-32687020	0	ACCCATGTTTATTTTGGAGCAAGTTT	1	2	6	DD4	-	.
chr19	32688545	32688568	chr19:32688545-32688568	0	GGACAAGCCCTGGCTGACATGCTG	1	2	4	CC	-	dELS
chr19	32691606	32691636	chr19:32691606-32691636	0	TGGCAAGTCATATGCGCCCTTAAGCATTCCT	1	3	11	ACC1	-	.
chr19	32697035	32697060	chr19:32697035-32697060	0	CAGCTTGTTTCTCATAGGACAATCTT	1	2	6	AC2	2.0	dELS
chr19	32697094	32697124	chr19:32697094-32697124	0	TAACAAGCCCTACCAGGTGATTGGCCTGCTC	1	3	11	BCC2	-	.
chr19	32697296	32697318	chr19:32697296-32697318	0	GGGCTCGCTTTTGGAGCTTTCTC	1	2	3	AB2	2.0	.
chr19	32697611	32697639	chr19:32697611-32697639	0	CGGCTTGCTGACTAGTAAGGAATTTGTCC	1	3	9	ACC2	1.0	.
chr19	32699041	32699065	chr19:32699041-32699065	0	GGAATAGCTTTTGTTAGGCCTGCTT	1	2	5	AB2	2.0	.
chr19	32699234	32699262	chr19:32699234-32699262	0	GGAGTGGTTTTTAGAAGTGGGACTAGCCT	1	2	9	AB1	2.0	.
chr19	32699581	32699612	chr19:32699581-32699612	0	ACACTAGTCGCTTTTAACTGGCCAACATGTCC	1	3	12	CCD1	-	.
chr19	32699951	32699970	chr19:32699951-32699970	0	TGGCATGTCTGGAGTTGTTT	3	2	0	AC2	1.0	.
chr19	32701061	32701089	chr19:32701061-32701089	0	AGACTTGTTTTATGGCCATGAATATGTTC	1	1	9	A2	-	.
chr19	32711263	32711295	chr19:32711263-32711295	0	AGACCAGCCTGGTAAACATGGCGAAACCTGTCT	1	2	13	BB2	1.0	.
chr19	32711955	32711974	chr19:32711955-32711974	0	TAGGGTGCTTAAGCTTGTTT	1	3	0	ABC1	1.0	.
chr19	32726660	32726685	chr19:32726660-32726685	0	AGGATTGCTTGAGGTGAGGATTGCTT	1	2	6	AA2	-	.
chr19	32731354	32731373	chr19:32731354-32731373	0	AGACTAGCCTGGGCAAAATA	2	3	0	ACD2	1.0	.
chr19	32742095	32742117	chr19:32742095-32742117	0	GAATTTGCTTTACAGGTATGTTC	1	2	3	AA2	-	.
chr19	32743447	32743466	chr19:32743447-32743466	0	TATCTTGCCCAGGCTAGTTT	3	2	0	CD	1.0	.
chr19	32751009	32751029	chr19:32751009-32751029	0	AAACATGTTCCATGGTAGTTT	2	2	1	AD1	1.0	.
chr19	32754578	32754602	chr19:32754578-32754602	0	AAATAAATTCTCTATAAACTTGCTT	1	2	5	AA1	2.0	.
chr19	32754819	32754847	chr19:32754819-32754847	0	AGGCATGCGCCACCACGCCGGGCTAATTT	1	2	9	AD2	1.0	.
chr19	32759436	32759463	chr19:32759436-32759463	0	GGTCTTGCTCGGTTGCCCAGGCTTGATT	1	2	8	DD3	-	.
chr19	32760166	32760189	chr19:32760166-32760189	0	CAGCTTGCTGGGCAGAAATTGTTT	1	3	4	ACC2	-	.
chr19	32762113	32762142	chr19:32762113-32762142	0	AAACATTTCCTCCTAGTGTGTGGCTTGTCT	1	2	10	AC2	1.0	.
chr19	32762497	32762524	chr19:32762497-32762524	0	AGAGAAGTTTTTGGGAGCTGGCAAGCTC	1	2	8	AC2	-	.
chr19	32762551	32762578	chr19:32762551-32762578	0	AAACTAGTCTTAAAGTCATGGCAGGTTA	1	3	8	BCC1	2.0	.
chr19	32765028	32765060	chr19:32765028-32765060	0	AAACAAATTTACAAGAAAAAAACAAACAACCCC	1	2	13	AA2	-	.
chr19	32766756	32766784	chr19:32766756-32766784	0	AAGCATGCACCACCACGCCCGGCTAGTTT	1	2	9	CD	2.0	.
chr19	32769826	32769854	chr19:32769826-32769854	0	GGGTTTGTCCATGTTGATCAGGCTGGTCT	1	2	9	AB3	-	.
chr19	32770683	32770714	chr19:32770683-32770714	0	GGGCAAGTTATTTCACCTTTCTGTGCTTGCTT	1	2	12	CD	-	.
chr19	32771436	32771462	chr19:32771436-32771462	0	AGGCATGCTGTTGCACTTGGCCTGTTT	1	3	7	BCC2	-	.
chr19	32771655	32771679	chr19:32771655-32771679	0	GAGCTTATCTTGCATGAACATTTCT	1	2	5	AA2	1.0	.
chr19	32773934	32773958	chr19:32773934-32773958	0	AGAGTTGTCCCTGTAAGGCAGGTCT	1	2	5	AB3	3.0	.
chr19	32782808	32782840	chr19:32782808-32782840	0	GGGGTTGTTTGCTTTTTTCCTGTAAATTTGTTT	1	2	13	AA2	-	.
chr19	32785619	32785642	chr19:32785619-32785642	0	GAACTTGCTTTATGAATCTAGTTA	1	2	4	CD	1.0	.
chr19	32786866	32786894	chr19:32786866-32786894	0	GAACATGCTTCTTCAGCTCAGAGAAGTTT	1	1	9	A2	-	.
chr19	32790225	32790249	chr19:32790225-32790249	0	GGACAAGTCCTATCTGGTCTTGTTT	1	1	5	D2	1.0	.
chr19	32807594	32807615	chr19:32807594-32807615	0	GGACTTGCCCAGGAAACTGTCC	1	2	2	AB1	1.0	.
chr19	32810054	32810076	chr19:32810054-32810076	0	AAGTTTGTTTCTTGGTCATGTTT	1	2	3	AD2	1.0	dELS,CTCF-bound
chr19	32812834	32812853	chr19:32812834-32812853	0	GAGGTTGCTTAGACAGGTCC	3	2	0	AB3	1.0	.
chr19	32814445	32814464	chr19:32814445-32814464	0	GGAAAAGTTTTAACATGTTA	4	3	0	ACC1	1.0	.
chr19	32815686	32815717	chr19:32815686-32815717	0	GGACATGTTTTATGAAAGTAGAAGAGTTGGCT	2	2	12	AD1	-	.
chr19	32822229	32822251	chr19:32822229-32822251	0	AGACCAGCCTGGCCAACATGTTG	1	3	3	BCC1	-	.
chr19	32823319	32823340	chr19:32823319-32823340	0	GGGTATGTTCTGGAAGTTGTTT	1	2	2	AA2	-	.
chr19	32824687	32824718	chr19:32824687-32824718	0	AAGCTAGCTTTCCTGAGCTCGAGGGGATGCGT	2	2	12	AD1	-	.
chr19	32830593	32830622	chr19:32830593-32830622	0	TGACTTGGCTACAAGAGACGGAGCTTGTTA	1	3	10	CCD2	-	.
chr19	32839031	32839055	chr19:32839031-32839055	0	TGGCTTCCTTATTGGCAGCTTGTCT	1	3	5	ACC2	-	.
chr19	32839811	32839831	chr19:32839811-32839831	0	GGGGATGCCCAAAGCATTTTT	1	2	1	AA2	-	.
chr19	32842060	32842092	chr19:32842060-32842092	0	AGTCAAGTCAGATTGGAACTAGAAGGCATGCCC	1	2	13	CD	-	.
chr19	32851314	32851342	chr19:32851314-32851342	0	AAACAAATTTACAAGAAAAAAACAACCCC	1	2	9	AA2	-	.
chr19	32861128	32861150	chr19:32861128-32861150	0	AGACTAGCCTGGCCAACATGGTA	1	3	3	CCD1	1.0	.
chr19	32870983	32871004	chr19:32870983-32871004	0	GAACCTGCCCACCGGCTTGCTG	1	3	2	BCC1	-	.
chr19	32871420	32871440	chr19:32871420-32871440	0	GAGCATTTCTTAAGCCTGTTT	1	2	1	AB2	-	.
chr19	32873230	32873250	chr19:32873230-32873250	0	AAGCTTGTTCCAGACCTGCCT	1	1	1	B2	1.0	.
chr19	32874768	32874796	chr19:32874768-32874796	0	TGGCATGCCCAGTTCCAGGAAGCAGCCTC	1	3	9	ABC2	-	.
chr19	32878629	32878654	chr19:32878629-32878654	0	GAACATGCCCTGGCTAAAACAGATTT	1	2	6	AB4	-	.
chr19	32880189	32880217	chr19:32880189-32880217	0	GAGCATGGCCAGGCTGGAGAGGCCAGCTC	1	2	9	BD2	1.0	dELS
chr19	32883453	32883485	chr19:32883453-32883485	0	AGACCAGCCTGGTCAGGAGTTCCAGACCAGCCT	1	2	13	BB2	-	.
chr19	32888427	32888446	chr19:32888427-32888446	0	AGGCTAGTGGTGACAAGTTT	2	3	0	CCD2	-	.
chr19	32891108	32891139	chr19:32891108-32891139	0	AAGCAAGTGCTCCCCAATCCTGAAACCTGCCT	1	2	12	BD2	1.0	.
chr19	32894835	32894861	chr19:32894835-32894861	0	TCACCTGCTCTTACTTTGGACTAGCTC	1	3	7	BCD1	-	.
chr19	32895554	32895577	chr19:32895554-32895577	0	AAACTAGTTAAGGATGACTACTTT	1	3	4	ACC1	-	.
chr19	32900454	32900482	chr19:32900454-32900482	0	GGGCTTCTCTATGTTGGCCAGGCTGGTCT	1	2	9	AB2	-	.
chr19	32902984	32903016	chr19:32902984-32903016	0	GGGCTAACTTAGCCCTAAGACTAGAGGTTGCTT	1	2	13	AA2	-	.
chr19	32907421	32907443	chr19:32907421-32907443	0	ATGCTTTCCCTCCAAACATGTCT	2	2	3	AD1	-	.
chr19	32908890	32908910	chr19:32908890-32908910	0	GAACTTGTGTGGGGCAAGCCT	1	1	1	D2	-	.
chr19	32909346	32909374	chr19:32909346-32909374	0	AGGCCTGCTCAGCAGCCAGGGAGATGCCT	1	2	9	AB2	1.0	.
chr19	32911320	32911341	chr19:32911320-32911341	0	GAACATGATTTCAAAAATGTTT	1	2	2	AD2	-	.
chr19	32912051	32912079	chr19:32912051-32912079	0	AAACTAGCCGGATGTGGTGGTACATGCCT	1	2	9	CD	1.0	.
chr19	32912500	32912529	chr19:32912500-32912529	0	TGGCCTGCCATATGAATTTTGAGCTTGCCT	1	3	10	BCC1	-	.
chr19	32918291	32918317	chr19:32918291-32918317	0	CAACTTGTTTTCCTCTAAAACCAGTTT	1	2	7	BC2	-	.
chr19	32918722	32918749	chr19:32918722-32918749	0	GAACATGTTTAAAGAATTTAGAAAGTTC	1	2	8	AC1	-	.
chr19	32919596	32919615	chr19:32919596-32919615	0	AAACTGGTCTGTGCTAGCCT	1	2	0	BD2	-	.
chr19	32919780	32919808	chr19:32919780-32919808	0	AGGCATGCATCACCACACCAAGCTAATTT	1	2	9	AD2	-	.
chr19	32919953	32919975	chr19:32919953-32919975	0	GGACTAATTTATAAGACTTTTTC	1	2	3	AA2	1.0	.
chr19	32921426	32921446	chr19:32921426-32921446	0	AGGGAGGCCCTGAGCAAGCCT	1	2	1	AB1	1.0	.
chr19	32925268	32925298	chr19:32925268-32925298	0	AGGCTTGGCCTCCTGAAGTTAGAACGAGCTC	1	2	11	BD2	1.0	.
chr19	32925432	32925452	chr19:32925432-32925452	0	AAGTTTGCCCAAAACATCTCC	1	2	1	AA2	1.0	.
chr19	32926994	32927016	chr19:32926994-32927016	0	AAACATGTATTGAAGACAAGTTA	1	2	3	CD	-	.
chr19	32928423	32928445	chr19:32928423-32928445	0	CTTCATGCTTCTGAGGCTTGTTT	1	3	3	CDD2	1.0	.
chr19	32929887	32929911	chr19:32929887-32929911	0	TGAAATGTTCAGAACAGACAAGTTC	1	2	5	AC3	1.0	.
chr19	32931521	32931542	chr19:32931521-32931542	0	CCACCAGTTCTTGAGCTTGTTT	1	3	2	BCD1	-	.
chr19	32934870	32934896	chr19:32934870-32934896	0	TGGGAAGCTGAGGCAGGAAGCTTGCTT	1	3	7	ACC1	-	.
chr19	32936420	32936451	chr19:32936420-32936451	0	AGACAGGTTCCTGGGCAGAAGCAGGCAGGTCC	1	2	12	BB2	1.0	.
chr19	32936781	32936805	chr19:32936781-32936805	0	GAACAACCCTCTCCAGGGCTTCCTC	1	2	5	AA2	1.0	.
chr19	32937577	32937598	chr19:32937577-32937598	0	GGATATTCTCCAAAACAAGCTT	2	2	2	AA1	1.0	.
chr19	32938181	32938205	chr19:32938181-32938205	0	AAGGAAGTCCTGCCTGAGCTTTCTT	1	2	5	AA2	-	.
chr19	32947213	32947244	chr19:32947213-32947244	0	AAACTTTTCCCTACCTTTGTTATAACATGCTG	1	3	12	ACC2	-	.
chr19	32948424	32948446	chr19:32948424-32948446	0	CAGCATGTCCTCCTAACAAATTC	1	3	3	ACC1	-	.
chr19	32950161	32950189	chr19:32950161-32950189	0	AAGCTTTTTTATCTCCCAGGAACAAACTT	1	2	9	AA2	-	.
chr19	32951145	32951169	chr19:32951145-32951169	0	AAATAAGTCTACTAAAAACATACCT	1	2	5	AA2	-	.
chr19	32951197	32951220	chr19:32951197-32951220	0	AAACATACTTTAAAAGGCTTGGCT	1	2	4	AD2	2.0	.
chr19	32951784	32951806	chr19:32951784-32951806	0	AAGCCACCCTAACAGACTTGCCT	1	2	3	AB1	-	.
chr19	32953474	32953497	chr19:32953474-32953497	0	GGACACGTTTAAAAAAATAAGCCC	1	2	4	AB2	-	.
chr19	32954499	32954522	chr19:32954499-32954522	0	GGACTAACCAAGCCCAGCTAGTTT	1	3	4	ACC2	-	.
chr19	32955919	32955938	chr19:32955919-32955938	0	AAACTTGCCAAAACAACTTA	3	3	0	ACC1	-	.
chr19	32963778	32963797	chr19:32963778-32963797	0	AAGATTGATCAAACAAGCTC	2	2	0	AD1	-	.
chr19	32970260	32970281	chr19:32970260-32970281	0	AGAATTATTTATGGGCTTGTCT	1	2	2	AA1	1.0	pELS,CTCF-bound
chr19	32970429	32970461	chr19:32970429-32970461	0	AGGATTGCTTGAGCCAAGGTTTAAGACCAGCCT	1	2	13	AB2	-	.
chr19	32973524	32973551	chr19:32973524-32973551	0	GGAAATGGCTACAGAAAGAGGCTTGTTC	2	2	8	AD1	-	.
chr19	32974371	32974398	chr19:32974371-32974398	0	CAGCTTGTCACACACTCCAGGCAAGTGT	1	3	8	CCD1	-	.
chr19	32975367	32975389	chr19:32975367-32975389	0	CACCATGTTGGCCAGGCTAGTCT	1	3	3	CCD1	-	.
chr19	32979417	32979442	chr19:32979417-32979442	0	AGACAAATTTGGCACTAGACTTTTTC	1	2	6	AA2	-	.
chr19	32979958	32979984	chr19:32979958-32979984	0	GGAAATGTTCAGGGCCTGAACATGTTT	2	1	7	A1	3.0	.
chr19	32981944	32981968	chr19:32981944-32981968	0	AAGCTTGCTTTCTGAAGACTTCCAC	1	2	5	AD4	-	.
chr19	32981990	32982015	chr19:32981990-32982015	0	AGGTTTGCCTAACATTGAGATTGTTT	1	2	6	AA2	-	.
chr19	32984138	32984165	chr19:32984138-32984165	0	GAGCTTGATTCCAAGCTTAGATTTGTTC	1	2	8	AD2	1.0	.
chr19	32992927	32992946	chr19:32992927-32992946	0	AGACCAGCCTAGGCAAGACC	2	2	0	BD3	1.0	.
chr19	32993684	32993706	chr19:32993684-32993706	0	ATACATGCTTTTAAAACAGGCCC	2	2	3	BD3	-	.
chr19	32996847	32996871	chr19:32996847-32996871	0	TAACTCGCTTGGTTACAACAAGCCT	1	3	5	BCC2	-	.
chr19	33000010	33000040	chr19:33000010-33000040	0	AGACATGCACCACCACATGCCAGGCTAATTT	1	2	11	AD2	-	.
chr19	33002321	33002347	chr19:33002321-33002347	0	AAGCTGGCCCAGGAGTAGGGGATGTTC	1	2	7	AB2	2.0	dELS,CTCF-bound
chr19	33002717	33002740	chr19:33002717-33002740	0	AGGCAAGCTCCCATGGGAAGGCCC	1	2	4	AB1	-	dELS
chr19	33002885	33002908	chr19:33002885-33002908	0	AAACACGCTTTCTTGGGCTTGTGC	1	2	4	BD2	-	.
chr19	33004344	33004372	chr19:33004344-33004372	0	AAAAAAGTTTTTAACTTCTGGAGATGTTT	1	2	9	AA2	1.0	.
chr19	33007864	33007888	chr19:33007864-33007888	0	GAGCAAGTTTCTTAATGGGAAGTTA	1	3	5	ACC2	-	.
chr19	33009746	33009766	chr19:33009746-33009766	0	CACCCAGCCTAGGACTTGTTT	1	3	1	BCD1	-	.
chr19	33010082	33010103	chr19:33010082-33010103	0	GGACTTGTTTTAAAGTTTACTC	1	2	2	AA1	-	.
chr19	33011206	33011225	chr19:33011206-33011225	0	AGACTAGCCTGGGCAACACA	2	3	0	ACD2	-	.
chr19	33013727	33013754	chr19:33013727-33013754	0	GGGCCTCCCTCAGGACCCGGACAAGTTT	1	2	8	AB1	-	.
chr19	33017010	33017042	chr19:33017010-33017042	0	GAACATGACCCAGTTGAATCCTTAAAAATGCCT	1	2	13	AD2	-	.
chr19	33021082	33021110	chr19:33021082-33021110	0	ATATAAGTTTTAAATTTCAAAGCATGTCC	1	2	9	AD4	-	.
chr19	33027108	33027136	chr19:33027108-33027136	0	AAACTAGCTGGGTGTGGTGGTGCATGCCT	1	2	9	CD	-	.
chr19	33037610	33037633	chr19:33037610-33037633	0	GAACAACTCCAGACGAACAACTCC	1	2	4	AA2	1.0	dELS
chr19	33039478	33039507	chr19:33039478-33039507	0	GGACTTGTTCACCTGGCTCTCAGGATGTTA	1	3	10	ACC2	-	dELS,CTCF-bound
chr19	33040170	33040200	chr19:33040170-33040200	0	GCTCTTGTTCAAAGAATCAAAGAACTAGTTA	1	3	11	CDD2	-	.
chr19	33040205	33040224	chr19:33040205-33040224	0	AAACTAGTTAAAACTAGGCA	3	3	0	CCD1	-	.
chr19	33041969	33041991	chr19:33041969-33041991	0	GGCCAAGACTTTGAGACAAGCCT	1	2	3	DD1	-	dELS
chr19	33042448	33042467	chr19:33042448-33042467	0	TCCCATGTCCAAACTTGTCT	3	3	0	CDD2	-	.
chr19	33043937	33043958	chr19:33043937-33043958	0	AGACAAGTCCCAGAGAAAGCCA	1	2	2	AC1	1.0	.
chr19	33046291	33046318	chr19:33046291-33046318	0	AGGCTTGTTCTGTCGTCCAGGCTTGAGT	1	2	8	DD4	1.0	.
chr19	33049189	33049221	chr19:33049189-33049221	0	AAACTTCCCTGAGAGGTAAATCTGGACAAGACT	1	2	13	AD2	-	dELS
chr19	33049545	33049576	chr19:33049545-33049576	0	TGACAAGTTCTACAGTGAAGTGAGACTTTCTC	1	2	12	AC2	-	.
chr19	33052676	33052708	chr19:33052676-33052708	0	GGGCAGGCTGGGTGGAAAGAATCTAGCTTGTCC	1	3	13	BCC2	1.0	pELS,CTCF-bound
chr19	33053620	33053642	chr19:33053620-33053642	0	CACCATGTTGGTCAGGCTAGTCT	1	3	3	CCD1	-	.
chr19	33062569	33062588	chr19:33062569-33062588	0	AGACTAGCCTGGGCAACACG	2	3	0	ACD2	1.0	.
chr19	33063291	33063315	chr19:33063291-33063315	0	AAGCAACTTCACAAAAAAGAAGTTT	1	2	5	AA2	-	.
chr19	33063578	33063598	chr19:33063578-33063598	0	AAGCTATTTTTAGACTTGCTC	1	1	1	A2	-	pELS
chr19	33065430	33065458	chr19:33065430-33065458	0	CGCCTTGCCCGGACTACTCGGGCTTGTTG	1	3	9	CCD1	-	pELS,CTCF-bound
chr19	33065952	33065974	chr19:33065952-33065974	0	CACCTTGTTGGCTAGGCTTGTCT	1	3	3	CCD1	-	.
chr19	33068047	33068075	chr19:33068047-33068075	0	AGGCATGCCCCACCACACTCGGCTAATTT	1	2	9	AC1	1.0	.
chr19	33069685	33069706	chr19:33069685-33069706	0	AGACTACCTCCTGAGCATCTTC	1	2	2	AA2	-	dELS
chr19	33069808	33069827	chr19:33069808-33069827	0	AGACATCTTTAGACATTCTC	1	2	0	AA2	1.0	dELS
chr19	33070542	33070564	chr19:33070542-33070564	0	CAGCATGTTGGCCAGGCTGGTCT	1	3	3	BCC1	-	.
chr19	33071940	33071968	chr19:33071940-33071968	0	AGGCTAAATTATATTGATCAGGCTAGTCT	1	2	9	AD1	-	.
chr19	33075605	33075635	chr19:33075605-33075635	0	AAGCAAGCCTATATTGGCTTATACCTTGCCA	1	3	11	CCD2	-	.
chr19	33075837	33075859	chr19:33075837-33075859	0	AGGCTAGGTTAGTAGGATTGTTT	1	2	3	AD2	1.0	.
chr19	33076046	33076077	chr19:33076046-33076077	0	AGACCAGCCTGGGCAACACTGCAAAATTGCTT	1	2	12	AB2	-	.
chr19	33076104	33076123	chr19:33076104-33076123	0	AGGCATGGTTGTACATGTCT	3	2	0	DD2	-	.
chr19	33077222	33077241	chr19:33077222-33077241	0	GAGGTAGTTTTGGCATGTTA	4	3	0	ACC1	-	.
chr19	33080075	33080103	chr19:33080075-33080103	0	AGACCAGCCTGACCAACATGGACAAACCC	1	2	9	AB3	-	.
chr19	33083760	33083792	chr19:33083760-33083792	0	AAACATTCTTTAACTTCTCAGTAATACAAGTTT	1	2	13	AD2	-	.
chr19	33084625	33084653	chr19:33084625-33084653	0	GGACTTTCTCAATACACCTGACCTTGCCC	1	2	9	AD2	-	.
chr19	33086447	33086470	chr19:33086447-33086470	0	TAACTTGTTCAAGATGACAAATTT	1	3	4	ACC1	4.0	.
chr19	33093589	33093619	chr19:33093589-33093619	0	GGGATAGTTTGATTGCAAGTGAGACAAGCCT	1	1	11	A1	1.0	dELS
chr19	33094452	33094480	chr19:33094452-33094480	0	AGGCATGTGCCACTGCGCCAGGCTAATTT	1	2	9	AD2	1.0	.
chr19	33094533	33094552	chr19:33094533-33094552	0	AGGATTGCCTGAGCAAATTC	1	2	0	AA2	-	.
chr19	33097070	33097096	chr19:33097070-33097096	0	TGACTAGCTGAGATTACAGGCATGCGC	1	3	7	CCD1	1.0	.
chr19	33104844	33104865	chr19:33104844-33104865	0	AGAAAAGTCTAGAAAATAGCTT	1	2	2	AA2	-	.
chr19	33106108	33106134	chr19:33106108-33106134	0	CAACATGCTGGGATTACAGGCATGATC	1	3	7	CCD1	-	.
chr19	33108761	33108789	chr19:33108761-33108789	0	GTGTTTGTCCCATTGGTGAGGGCTTGCTG	1	3	9	ACD1	1.0	.
chr19	33112380	33112410	chr19:33112380-33112410	0	AAACTTTTTTCACAGTTCTAGAAGATTGCTT	1	2	11	AA2	-	.
chr19	33112545	33112575	chr19:33112545-33112575	0	AGACACGTTTGAGTGGCACCCTGACAAGCTT	1	2	11	BC2	-	.
chr19	33116383	33116415	chr19:33116383-33116415	0	GAACTTCCTTTAGCATTTCTTTTAGACCAGTTC	1	2	13	AB2	-	.
chr19	33116969	33116989	chr19:33116969-33116989	0	GGGCTTGTTTGAGGCTAGGAG	1	3	1	CDD3	-	.
chr19	33117044	33117070	chr19:33117044-33117070	0	AAACTAGTTGGGTGTGGTGGCATGCAC	1	3	7	CCD1	-	.
chr19	33118375	33118397	chr19:33118375-33118397	0	CACCATGTTGGCCAGGCTAGTCT	1	3	3	CCD1	1.0	.
chr19	33120644	33120664	chr19:33120644-33120664	0	CCAGTAGTCCGAGACAAGCCC	1	3	1	ACD1	1.0	.
chr19	33122758	33122780	chr19:33122758-33122780	0	AAACTAGTGTTAAAAAAAAGTTT	1	2	3	AD2	1.0	.
chr19	33122920	33122948	chr19:33122920-33122948	0	AAATTAGCCTGGTGTGGTGGTACATGCCT	1	2	9	AD2	-	.
chr19	33124612	33124637	chr19:33124612-33124637	0	GGACATGGCCCTGTCTAGTCTAGTCT	1	2	6	DD2	1.0	.
chr19	33129743	33129765	chr19:33129743-33129765	0	AAACAAGCCTGGCCAACATGGTG	1	3	3	CCD1	1.0	.
chr19	33135226	33135258	chr19:33135226-33135258	0	AGGCAATTCTGCTTTCTGTCCATAGATTTGTCT	1	2	13	AA2	-	.
chr19	33137394	33137423	chr19:33137394-33137423	0	AGGCATGCGCCACCATGCCCAGCCAAGTTT	1	2	10	DD2	2.0	.
chr19	33140359	33140378	chr19:33140359-33140378	0	TACATTGCCCAGGCTAGTCT	2	3	0	ACD1	1.0	.
chr19	33144976	33145000	chr19:33144976-33145000	0	AGGCATGCCATAAATAGGTATGCCT	1	2	5	AC2	1.0	.
chr19	33146080	33146105	chr19:33146080-33146105	0	CGGGTAGCCTTGAACAAGGCTAGCCT	1	2	6	AC3	1.0	.
chr19	33148635	33148657	chr19:33148635-33148657	0	TTGCATGTTTCCCAGGCTAGTCT	1	2	3	CD	-	.
chr19	33153274	33153294	chr19:33153274-33153294	0	AAGCTAGTCCTGAACTTCTGA	1	3	1	ACD2	-	.
chr19	33156776	33156797	chr19:33156776-33156797	0	GGAAAAGTCCAAGAGCACGTCT	1	2	2	AB3	-	.
chr19	33157835	33157855	chr19:33157835-33157855	0	GAACAAGTCCCAGGGAAGACT	1	2	1	AD1	-	.
chr19	33157941	33157967	chr19:33157941-33157967	0	TGACTTGCCCACCTGCAGAGCTAGGGT	1	3	7	CDD3	1.0	.
chr19	33159718	33159743	chr19:33159718-33159743	0	GGACAGGTTTCATGGAAGACAACTTT	1	2	6	AB2	-	.
chr19	33159890	33159914	chr19:33159890-33159914	0	GAGCTTGTTTTCCTGCAACTAGATG	1	3	5	CCD1	-	.
chr19	33161219	33161243	chr19:33161219-33161243	0	ACGCATGCCCTAGTGAGGCATGCAC	1	2	5	DD3	2.0	dELS
chr19	33164940	33164964	chr19:33164940-33164964	0	GAGCTTGTTTTCCTGCAACTAGATG	1	3	5	CCD1	-	.
chr19	33174219	33174242	chr19:33174219-33174242	0	GAGCCTGCTGCATTTGACTTGCTC	1	3	4	BCC1	-	.
chr19	33174273	33174293	chr19:33174273-33174293	0	AGGCTTCCCCGAGGCCTGCCC	1	2	1	AB2	-	.
chr19	33175310	33175341	chr19:33175310-33175341	0	AAGGTAGCTGGGAGAATTCTAATGGCATGCCT	1	3	12	ACC1	-	.
chr19	33178277	33178303	chr19:33178277-33178303	0	GGGCTTGCGTCATTGTGGAGCTGGTTT	1	2	7	BD2	-	pELS,CTCF-bound
chr19	33181358	33181390	chr19:33181358-33181390	0	AGACTGGCCTAGTCAACATAGCAAGACTTCCTC	1	2	13	AB2	-	.
chr19	33182790	33182814	chr19:33182790-33182814	0	AAGAATGCCTAGGATAGGCAAATTC	1	2	5	AA2	1.0	.
chr19	33185902	33185927	chr19:33185902-33185927	0	GAGCTTGGCTGAAAGTGAGCTTGGTC	1	2	6	DD2	-	.
chr19	33185978	33185998	chr19:33185978-33185998	0	GGGCTTGTCCATGGCTTTCTT	1	2	1	AC1	1.0	.
chr19	33190570	33190595	chr19:33190570-33190595	0	AAACATTCTGAGGCCAGAGCAAGCTG	1	3	6	ACC2	-	.
chr19	33196921	33196940	chr19:33196921-33196940	0	GGACAGGCTTCAACTTGTCT	3	2	0	BC2	1.0	.
chr19	33197952	33197977	chr19:33197952-33197977	0	GGCCTTGCTCAGCGCTGACCTAGCCC	1	2	6	DD2	1.0	dELS,CTCF-bound
chr19	33201251	33201273	chr19:33201251-33201273	0	GGGCTATCCCGGAGGGCTTCCCT	1	2	3	AA2	2.0	.
chr19	33202085	33202116	chr19:33202085-33202116	0	AGGCAAGTCGCTGACCCTCTCTGAGCCTGTTT	1	2	12	BC2	-	.
chr19	33205059	33205081	chr19:33205059-33205081	0	TGGCTAGTCCTGGGAACTCACCC	1	3	3	ABC2	-	.
chr19	33206392	33206418	chr19:33206392-33206418	0	GGGCTTCTTCATCACCCAGGCTTGCTG	1	2	7	AC2	-	.
chr19	33208749	33208768	chr19:33208749-33208768	0	GGGCTTCCTTAAACAGGCTT	1	2	0	AB2	1.0	pELS
chr19	33210134	33210166	chr19:33210134-33210166	0	GAGGAAGTCTCGTTATGTTGCCCAGGCTGGTCT	1	2	13	AB3	-	.
chr19	33211284	33211308	chr19:33211284-33211308	0	AGGCATGACCCAAGAAAAGTAGCCC	1	2	5	AD2	-	.
chr19	33212563	33212587	chr19:33212563-33212587	0	CAGCTTCCCGCCTGTGAACATGTCC	1	3	5	ACC2	-	.
chr19	33218115	33218141	chr19:33218115-33218141	0	GAGCATGTTCACGCTGGGAGCATCCCA	1	2	7	AC3	-	.
chr19	33219699	33219721	chr19:33219699-33219721	0	CAGTCTGCTCAGGGAACATGTCC	1	3	3	ABC1	-	.
chr19	33219862	33219892	chr19:33219862-33219892	0	AGGGATGCTTTTATTTGATGCAGGCATTCTC	1	2	11	AA2	1.0	.
chr19	33222022	33222042	chr19:33222022-33222042	0	GGACAAGCTCCCAGCTTGGTC	1	2	1	CD	-	.
chr19	33222660	33222692	chr19:33222660-33222692	0	GAACATGTTTTCATAAGGCAGTAAGAGGTGTTT	2	2	13	AB1	-	.
chr19	33228489	33228521	chr19:33228489-33228521	0	AGACAACTTTGTTGTTGATTACAAGGCTTTTTT	1	2	13	AA2	1.0	.
chr19	33232928	33232955	chr19:33232928-33232955	0	GAGCACGCTCCTGACTGGGGGCTGGCCT	1	2	8	BB2	2.0	.
chr19	33238845	33238874	chr19:33238845-33238874	0	AGAAATGTCCCCTGAGGGGCAAAATTGTTC	1	2	10	AA2	-	.
chr19	33245871	33245900	chr19:33245871-33245900	0	AATCTAGCCTAGATATTGAAAAACATTTTT	1	2	10	AD3	-	.
chr19	33256612	33256634	chr19:33256612-33256634	0	GGGGAAGCCCTGGAAAGAAGCCC	1	2	3	AA2	-	.
chr19	33257020	33257045	chr19:33257020-33257045	0	AAACATGTTTTTGTAGAGGCAGGGTC	2	2	6	BD4	2.0	.
chr19	33257633	33257658	chr19:33257633-33257658	0	TGACATGTCTATTGTGAGGCAAATTC	1	2	6	AC2	2.0	.
chr19	33258609	33258630	chr19:33258609-33258630	0	AAAGTAGCTTGGAAGTAAGTTT	1	2	2	AA2	-	.
chr19	33259967	33259988	chr19:33259967-33259988	0	TGACATGTCTGCAGACATTTCT	1	2	2	AC2	-	.
chr19	33265251	33265271	chr19:33265251-33265271	0	GGGCTTGTTAGAGGAAAGTTC	1	2	1	AC2	-	.
chr19	33265906	33265925	chr19:33265906-33265925	0	TGTGTTGCCCAGGCTAGTCT	2	3	0	ACD1	-	.
chr19	33266797	33266825	chr19:33266797-33266825	0	AGGCATGTGTCACCATACTGGGCTAGTAT	1	2	9	DD2	-	.
chr19	33270781	33270811	chr19:33270781-33270811	0	AAGCTGTTCTCTCCACTTGCAAGGCTTGTCC	1	2	11	AB1	-	.
chr19	33276430	33276459	chr19:33276430-33276459	0	GGGCTTTTCTTCTTGGACTGGGGCTTGCCC	1	1	10	A2	-	.
chr19	33276509	33276528	chr19:33276509-33276528	0	GGGCTTGTTGAGACTGGCCG	3	3	0	BCC1	-	.
chr19	33279142	33279171	chr19:33279142-33279171	0	GGAGCAGTTTCCCAGCTCTGGAGCATGCTG	1	3	10	ABC1	-	.
chr19	33279893	33279917	chr19:33279893-33279917	0	GAGCAAGGCCCCTGGGAAAAAGTCC	1	2	5	AD2	1.0	dELS
chr19	33280834	33280857	chr19:33280834-33280857	0	GGGCATGCCCATCCCGGCAAACCT	1	2	4	AC1	-	.
chr19	33284046	33284068	chr19:33284046-33284068	0	AAACCAGCCTGGCCAACATGCCG	1	3	3	BCC1	-	.
chr19	33286375	33286397	chr19:33286375-33286397	0	GGACTGGCCCTGGGGACTGGCCT	1	2	3	BB2	-	pELS
chr19	33287235	33287267	chr19:33287235-33287267	0	GAACAAGTCTATGCTCAGTCTTGGTGCAAATCC	1	2	13	AD1	-	.
chr19	33287529	33287548	chr19:33287529-33287548	0	GGGTATGGTTGGACATGCCT	3	2	0	AD1	-	.
chr19	33288967	33288995	chr19:33288967-33288995	0	TATGATGTTTAAAGAAATAAGACATGCTT	1	3	9	ACD1	2.0	.
chr19	33290229	33290251	chr19:33290229-33290251	0	CGGCACGCCTCTCAGACATGCTC	1	2	3	BC1	-	dELS
chr19	33295666	33295692	chr19:33295666-33295692	0	AAGGATGTTTCTTAAACAAGCTAGTTT	2	1	7	A1	-	.
chr19	33295737	33295758	chr19:33295737-33295758	0	GGGTGAGCCTGCAGACAAGTCT	1	2	2	AB4	1.0	.
chr19	33299718	33299744	chr19:33299718-33299744	0	GGACATACTCCATTTGGAGCCTTGTCC	1	2	7	AD2	-	pELS
chr19	33299886	33299906	chr19:33299886-33299906	0	AGACAACCTTGGAAGTAGCTT	1	2	1	AA2	-	.
chr19	33300102	33300124	chr19:33300102-33300124	0	GGACAAGCCTTGTGGGCAGCCCA	1	3	3	ABC2	1.0	PLS
chr19	33310388	33310419	chr19:33310388-33310419	0	AAAGTAGCCCGAGTTATCCCTTAAACATGCAC	1	2	12	AD3	-	.
chr19	33311252	33311284	chr19:33311252-33311284	0	AGGCAAGGCTGCCAGGGCCTGGAGGACCTGCTC	1	2	13	BD2	-	dELS,CTCF-bound
chr19	33311847	33311866	chr19:33311847-33311866	0	AGACTAGCCTGGGCAACATA	2	3	0	ACD2	-	.
chr19	33313380	33313400	chr19:33313380-33313400	0	AAGCAAGCTGCAGAATAGCTT	1	2	1	AC2	1.0	.
chr19	33314105	33314125	chr19:33314105-33314125	0	AAACATGCTCTAAAATAGATT	2	2	1	AD1	1.0	.
chr19	33314970	33314989	chr19:33314970-33314989	0	AAACATGCTTAAAAATGCTA	3	2	0	AC1	1.0	.
chr19	33316056	33316087	chr19:33316056-33316087	0	AGATTTGCCTACGTGGACCTGGAAATATGCTC	1	2	12	AA2	-	.
chr19	33317556	33317580	chr19:33317556-33317580	0	GAACATGGTCAGAAAAAACAAGACC	1	2	5	DD2	-	.
chr19	33322786	33322807	chr19:33322786-33322807	0	AAACATTTCTCCAAAAAAGTTC	1	2	2	AA2	2.0	.
chr19	33325507	33325527	chr19:33325507-33325527	0	AAAATTGTTTAAAAGTTGTCT	1	2	1	AA2	-	.
chr19	33325961	33325981	chr19:33325961-33325981	0	AAACATGTCCACAAATTGTTT	1	2	1	AC1	-	.
chr19	33326590	33326611	chr19:33326590-33326611	0	GGACATGCCTGTGGTCCAGCCC	2	2	2	BD1	1.0	.
chr19	33327624	33327643	chr19:33327624-33327643	0	TGACTTGTTGGAATTTGTCT	2	3	0	ACC2	-	.
chr19	33332692	33332711	chr19:33332692-33332711	0	TAACATGTCCAAGCTCACTT	3	3	0	ABC2	-	.
