## Supplementary Table 2 for "A novel map of human p53 response elements uncovers evidence of selection pressures and variants similar to Li-Fraumeni Syndrome mutations": ST_2.putative.p53-REs.txt (part 57 of 137)

chrom	RE_start	RE_end	RE_ID	RE_coverage	RE_seq	RE_score	RE_nmuts	RE_spacer	RE_type	total_polymorphisms_RE	cCREs.type
chr19	33343873	33343895	chr19:33343873-33343895	0	AAGAAAGCACCTCAAACAAGCCT	1	2	3	AD1	-	.
chr19	33348124	33348152	chr19:33348124-33348152	0	GACCAAGTTCCCTGAGAACAGGATTGTCT	1	2	9	AD2	-	.
chr19	33350169	33350188	chr19:33350169-33350188	0	AGACTAGCCTGGGCAACACA	2	3	0	ACD2	-	.
chr19	33350636	33350655	chr19:33350636-33350655	4	GAGCAGGTCACAACATGCCC	3	3	0	BCC2	1.0	dELS
chr19	33365433	33365453	chr19:33365433-33365453	0	AGGCTGGTCTCAAACTTGACC	1	2	1	BD2	-	.
chr19	33368681	33368706	chr19:33368681-33368706	0	TAGCATCTTTCACCAAGGGCTTGCTT	1	2	6	AC1	2.0	.
chr19	33370476	33370504	chr19:33370476-33370504	0	AGGCTTCCCCGGACCCATCAGACTAGGTC	1	2	9	AD2	-	.
chr19	33371077	33371107	chr19:33371077-33371107	0	AGACTTGCTGGGTGTGTAAGAAGGCCTGCCC	1	2	11	BC2	1.0	dELS
chr19	33371643	33371662	chr19:33371643-33371662	0	AAGCAAGTTCAGGCAGGACT	3	2	0	BD4	-	dELS
chr19	33371759	33371783	chr19:33371759-33371783	0	GACCTTGTCTCTACAAAACATTTTT	1	2	5	AD3	-	dELS
chr19	33373396	33373419	chr19:33373396-33373419	0	GAAAATGCTTCCAAAGGCACGTCT	2	2	4	AB3	3.0	pELS,CTCF-bound
chr19	33374904	33374927	chr19:33374904-33374927	0	AGAAAATCCTATAAGGGCTTGCTT	1	2	4	AA1	1.0	.
chr19	33377488	33377519	chr19:33377488-33377519	0	AGACAGTCTCAGGGGAGGTGTTAAACAAGTTC	1	2	12	AB1	1.0	.
chr19	33379596	33379618	chr19:33379596-33379618	0	AGATTTGTTTCTTGAGCATGCAC	1	2	3	AD3	-	dELS,CTCF-bound
chr19	33381526	33381549	chr19:33381526-33381549	0	AGAGATGTTTTGAAAAACTAGCCA	1	2	4	AC2	-	.
chr19	33382667	33382693	chr19:33382667-33382693	0	AAACAACTTTGGAACAATGACTTGTCT	1	2	7	AC2	2.0	.
chr19	33384104	33384136	chr19:33384104-33384136	0	AAGCATCTCCTCTGGCTTTTCACTAACAAGTTC	1	2	13	AC2	-	.
chr19	33388298	33388318	chr19:33388298-33388318	0	ACACTACCCTAGGGCTTGCTT	1	2	1	AD1	1.0	dELS
chr19	33388354	33388376	chr19:33388354-33388376	0	GGGCAAGCTGCCCAGACAGGCCT	1	2	3	BC2	1.0	dELS
chr19	33389692	33389723	chr19:33389692-33389723	0	AGGTTTGTTTCCCCAGAGAAACGAACTTTCCT	1	2	12	AA2	-	.
chr19	33392662	33392684	chr19:33392662-33392684	0	GGGCCTCCCTGCCAGGCTTGCCT	1	2	3	AB1	1.0	dELS,CTCF-bound
chr19	33393055	33393074	chr19:33393055-33393074	0	GGAGATGCCCAGACCTGCCC	2	2	0	AB2	-	.
chr19	33393574	33393596	chr19:33393574-33393596	0	AGGCAGGCCCCGGGGGGTTGCTC	1	2	3	AB2	1.0	dELS
chr19	33406504	33406527	chr19:33406504-33406527	0	GGGCTGGCTGGTGACAACAAGTCT	1	3	4	BCC2	-	.
chr19	33407020	33407048	chr19:33407020-33407048	1	TGGCCAGTTCTGGAAGGACAGGCTTGCTG	1	3	9	BCC1	1.0	dELS,CTCF-bound
chr19	33407585	33407615	chr19:33407585-33407615	0	GAACATGTTGAAAGTGTTAATTAGCAAGTGT	1	3	11	CCD1	-	.
chr19	33411539	33411560	chr19:33411539-33411560	0	CAAGAAGCCCAGGGACTTGCTG	1	3	2	ACC1	-	.
chr19	33414322	33414348	chr19:33414322-33414348	0	AGACAAGCCCTGGCCCCAGGCTAAGCC	1	2	7	AD4	-	.
chr19	33415567	33415596	chr19:33415567-33415596	0	AAACTTGGCTCTCTCGCCTGCAGCAAGCTT	1	2	10	CD	-	.
chr19	33416325	33416354	chr19:33416325-33416354	0	AGCCAAGTCATCCCTGGAGCAGGCTAGCTA	1	3	10	CCD1	-	dELS,CTCF-bound
chr19	33416752	33416781	chr19:33416752-33416781	0	AGGCAAGACTCGGGTAGAAGAGGCTTGTAT	1	2	10	DD2	-	dELS,CTCF-bound
chr19	33420342	33420363	chr19:33420342-33420363	0	GAACATTCTTCCAGGCATTTTT	1	2	2	AA2	-	.
chr19	33421349	33421369	chr19:33421349-33421369	0	AAACTGGGCTGAAACAAGTCT	1	2	1	BD1	-	.
chr19	33422135	33422167	chr19:33422135-33422167	0	AGGCAAGTTCCCACCAGGCCACTGGAACAGCTT	1	2	13	AB1	-	.
chr19	33422309	33422331	chr19:33422309-33422331	0	TGACATGTTTATCTAGCTATCCC	1	3	3	ACC1	-	.
chr19	33423425	33423452	chr19:33423425-33423452	0	GCACATTTCCAATTCTCAGGGCATGTTC	2	2	8	AD1	1.0	.
chr19	33425436	33425465	chr19:33425436-33425465	0	AAGCAAGCCAGGTATGCAGGGAGCTTTCTG	1	3	10	ACC1	1.0	.
chr19	33425809	33425830	chr19:33425809-33425830	0	AGGCTTCTTTGAGGAAAAGCCT	1	2	2	AA2	-	.
chr19	33426924	33426943	chr19:33426924-33426943	0	GGGCCAGCCTGGACAGGCCC	2	2	0	BB2	2.0	dELS
chr19	33427520	33427541	chr19:33427520-33427541	0	GGGCAAGTTCCAAAAAATCCTC	2	2	2	AA1	-	.
chr19	33427720	33427744	chr19:33427720-33427744	0	AAGGAAGCCTTAACAGATCTTGTTT	1	2	5	AD2	-	.
chr19	33428648	33428672	chr19:33428648-33428672	0	CCAAAAGCCCTCTGTAGGCAAGTCC	1	3	5	ACD1	1.0	.
chr19	33428849	33428868	chr19:33428849-33428868	0	CAGCAGGCCTGAACATGCCC	3	2	0	BC1	1.0	.
chr19	33432156	33432177	chr19:33432156-33432177	0	CGGCAGGTTTGGAAGCAAGCTC	1	2	2	BC1	-	dELS,CTCF-bound
chr19	33438052	33438083	chr19:33438052-33438083	0	GGGCAATTCTCCTGGGCTCCTGGAAGTAGCCC	1	2	12	AA2	3.0	dELS,CTCF-bound
chr19	33441058	33441082	chr19:33441058-33441082	0	GGAGTTGTCTGAAATGGACAACCCT	1	2	5	AA2	-	.
chr19	33441768	33441794	chr19:33441768-33441794	0	AAACTTCTTCCTCACTAGAGCTGGCCT	1	2	7	AB2	-	.
chr19	33443131	33443155	chr19:33443131-33443155	0	GGACTTGCCTGTTCTTGACATTTTG	1	3	5	ACC1	1.0	.
chr19	33445121	33445153	chr19:33445121-33445153	0	AGGGTTGCTTCGAGGATTAAATGGATCTTGTCC	1	2	13	AD2	1.0	dELS
chr19	33445542	33445567	chr19:33445542-33445567	0	GGACATGGCAAGAAGGCGGCAAGCCC	1	3	6	CCD2	3.0	.
chr19	33447515	33447535	chr19:33447515-33447535	0	GTGCTAGCCCAGGCCAAGTCT	1	2	1	DD2	-	.
chr19	33448026	33448058	chr19:33448026-33448058	1	AGACATGCCTGCCGGCAGGTATGGAGACAGCCC	2	2	13	AB1	3.0	.
chr19	33450227	33450246	chr19:33450227-33450246	0	AAGCAAGCCCCGGCTTGTGC	3	2	0	CD	-	.
chr19	33450831	33450850	chr19:33450831-33450850	0	GAACTAGCCAAAACAGGTCC	3	2	0	BC2	1.0	.
chr19	33451235	33451261	chr19:33451235-33451261	0	GGATAAGCCCCACTTTAGGGCTTGCCT	1	1	7	A1	-	.
chr19	33453410	33453439	chr19:33453410-33453439	0	AGGCATGCCTCATCTTACCGTGCCTTGCTT	1	2	10	CD	-	.
chr19	33453465	33453489	chr19:33453465-33453489	0	TGGCAACCCTGCGTTTAGCAAGCCT	1	3	5	ACC2	-	.
chr19	33453863	33453887	chr19:33453863-33453887	0	ACACTAGTCTCTGGGGACCATGCTC	1	2	5	DD2	-	.
chr19	33456750	33456770	chr19:33456750-33456770	0	AGACTTGTTCCAAACAGTCCT	1	2	1	AB4	-	.
chr19	33459388	33459408	chr19:33459388-33459408	0	GAGCATGCTCTAAATTAGCGT	2	2	1	AD1	1.0	dELS
chr19	33464342	33464369	chr19:33464342-33464369	0	GAAGAAGCCTGGTTGCTGCAGCTTGTCA	1	3	8	ACC1	-	.
chr19	33465867	33465891	chr19:33465867-33465891	0	AAACTAGTCCTTTTTAGACATTCAA	1	3	5	ACD2	-	.
chr19	33468747	33468778	chr19:33468747-33468778	1	AAACAAACCCACAAGCCCAGGGAGACTTTCTC	1	2	12	AA2	1.0	dELS,CTCF-bound
chr19	33469306	33469336	chr19:33469306-33469336	0	AGTCATGCACTGGCAATGGCCAAGCAAGCCC	1	2	11	DD1	-	.
chr19	33474305	33474325	chr19:33474305-33474325	0	GGGCAAGTCACTAACTTCCCT	1	3	1	ACC1	-	.
chr19	33475577	33475605	chr19:33475577-33475605	0	GAAAATGTCACTTGAATTAAAGCATGCTT	1	2	9	AC1	-	.
chr19	33476593	33476621	chr19:33476593-33476621	0	TAACTTGCCACCTGTTCCCACACTTGCCC	1	3	9	CCD2	-	.
chr19	33478148	33478172	chr19:33478148-33478172	0	GAACTACCTCATTCAAGACATGCAC	1	2	5	AD2	1.0	.
chr19	33478300	33478331	chr19:33478300-33478331	0	GAGCAAGCTTTATGGCTACAAAACACCAGCCC	1	2	12	BD1	-	.
chr19	33479090	33479109	chr19:33479090-33479109	0	GGGCAAGCTTTTGCATGCTA	3	3	0	CCD2	-	.
chr19	33484502	33484528	chr19:33484502-33484528	0	AGCCATGTGCACAACAGGGGCATGCTC	1	2	7	DD1	-	.
chr19	33489417	33489437	chr19:33489417-33489437	0	TCACGAGTTCGAGACAAGCCT	1	3	1	BCD1	-	.
chr19	33492088	33492109	chr19:33492088-33492109	0	GGGAAGGCTTGTGGACATGCCT	2	2	2	AB1	1.0	.
chr19	33494303	33494331	chr19:33494303-33494331	0	GAACTTGTTGTTGTTTTAACAGCTTGATT	1	3	9	CCD1	-	.
chr19	33494746	33494776	chr19:33494746-33494776	0	GAGAATGGCTTACAGATTAGAGAACTTGCCT	2	2	11	AD1	-	.
chr19	33496932	33496962	chr19:33496932-33496962	0	GGATATGCCTTTGCCAGCGCTGGGAAAGCCT	1	2	11	AA2	-	dELS,CTCF-bound
chr19	33498142	33498174	chr19:33498142-33498174	0	GCGCTTGCTCTGCTGTCAACGTGAGCCTTGTTC	1	2	13	DD2	2.0	.
chr19	33501384	33501405	chr19:33501384-33501405	0	GAGCATCTTTAAAGGAAAGTTT	1	2	2	AA2	-	.
chr19	33504852	33504883	chr19:33504852-33504883	0	AGGATAGCTTTGGGAGGAGAGAGGAGAAGTCC	1	2	12	AA2	-	.
chr19	33505372	33505393	chr19:33505372-33505393	0	AGACCACTCCCGGAGCAAGCTT	1	2	2	AB1	-	.
chr19	33508158	33508188	chr19:33508158-33508188	0	GAGCTACTTCTCTGAGCAGTGGGACATGTCA	1	2	11	AC2	-	.
chr19	33511775	33511798	chr19:33511775-33511798	0	AGACTAGCCAGAGAAAACTTATTT	1	2	4	AC2	-	.
chr19	33512817	33512836	chr19:33512817-33512836	0	TAGCATCTCCAAGCATGCCC	3	2	0	AC1	1.0	dELS
chr19	33516083	33516110	chr19:33516083-33516110	0	GGGCTAGCCTGAGCCACGAGGCAAGGCA	1	2	8	CD	1.0	dELS
chr19	33516145	33516169	chr19:33516145-33516169	0	AATAAAGTTTTATAGAGACATGCCC	1	2	5	AD4	1.0	dELS
chr19	33518963	33518982	chr19:33518963-33518982	0	GAACATTCCAGGGCTAGTTG	3	3	0	ACC2	1.0	.
chr19	33519315	33519335	chr19:33519315-33519335	0	ATGCTAGTTTAGGGCTTCCCC	1	2	1	AD3	-	.
chr19	33520112	33520132	chr19:33520112-33520132	0	CAGTCAGTTCCAGACTTGCTC	1	3	1	ABC1	1.0	.
chr19	33526363	33526383	chr19:33526363-33526383	0	AGGCTTGTCTCAAACTTCTGG	1	3	1	ACD2	-	.
chr19	33528344	33528368	chr19:33528344-33528368	0	AAACATGTTTTCTGTAGACATGGGG	1	3	5	CDD3	-	.
chr19	33531440	33531471	chr19:33531440-33531471	0	ACCCAAGCCTGGCACCAAGTACAAGCTTGCTG	1	3	12	CDD2	1.0	.
chr19	33533470	33533490	chr19:33533470-33533490	0	GGACTTGCTGGGGACTCGCTG	1	3	1	BCC1	-	.
chr19	33538990	33539011	chr19:33538990-33539011	0	TGGGAAGCCCTTTGACTTGTCT	1	3	2	ACC1	1.0	.
chr19	33544901	33544923	chr19:33544901-33544923	0	ATGCATGTGCAGGGGGCAAGCCT	1	2	3	DD1	1.0	.
chr19	33545023	33545049	chr19:33545023-33545049	0	GCACTAGTCTCTCTACAAAGCAAGACC	1	2	7	DD3	2.0	.
chr19	33545887	33545909	chr19:33545887-33545909	0	GGGCAGGACTCTGGGACATGTTT	2	2	3	BD1	-	.
chr19	33547763	33547784	chr19:33547763-33547784	0	AAAAAAGCCCTGGGATTAGTCT	1	2	2	AA2	-	.
chr19	33552740	33552761	chr19:33552740-33552761	0	GGACTTTTCAGTGGGCATGTCT	1	2	2	AC1	-	.
chr19	33554592	33554621	chr19:33554592-33554621	0	ACACATGCACACTCTCACAGGGGCATGTTC	1	2	10	DD1	-	.
chr19	33554727	33554754	chr19:33554727-33554754	0	ACACATGTCCACACTCTCATGCATGCTC	1	2	8	DD2	1.0	.
chr19	33559134	33559157	chr19:33559134-33559157	1	CGGCATGTCTGTGCGTGCATGCTG	1	3	4	CCD2	-	.
chr19	33560150	33560179	chr19:33560150-33560179	0	GAGGATGTCTAAGGACAGCCAGGCTGGTCC	2	2	10	AB3	-	.
chr19	33560884	33560903	chr19:33560884-33560903	0	CATGTTGCCCAAGCTAGTCT	2	3	0	ACD1	2.0	.
chr19	33562626	33562652	chr19:33562626-33562652	0	TGGCTTGTCCACCTGCAGAGCTCTTCT	1	3	7	ABC2	-	.
chr19	33563072	33563101	chr19:33563072-33563101	0	GGGCCTGCCTTGGGGGCTGAAGGCAAATCC	1	2	10	AB3	-	.
chr19	33563800	33563820	chr19:33563800-33563820	0	GAAAAAGTCTGGGGCAAGATT	1	2	1	AD3	-	.
chr19	33566841	33566861	chr19:33566841-33566861	0	GAAATAATTCAGGACAAGTCT	1	2	1	AA1	-	dELS
chr19	33568338	33568362	chr19:33568338-33568362	0	ATACTAGTTGGCAAAAAGCTTGCCA	1	3	5	CCD1	-	.
chr19	33568663	33568688	chr19:33568663-33568688	0	GAACTAACTTTGGGAGGAACTTGGTT	1	2	6	AD2	2.0	.
chr19	33568732	33568764	chr19:33568732-33568764	0	AAACAAACCCCCTTCTTGCTTGGGGACTAGACT	1	2	13	AD2	1.0	.
chr19	33569826	33569854	chr19:33569826-33569854	0	AAACTTGCTTTCACTTTACAGACTCATCC	1	2	9	AB4	-	.
chr19	33577098	33577118	chr19:33577098-33577118	0	AAACAAGCTAGAAACTTGTTC	2	1	1	C2	-	.
chr19	33578272	33578293	chr19:33578272-33578293	0	TAGCAAGCCTGTGAGCAACTGT	1	3	2	ACD2	1.0	.
chr19	33578895	33578918	chr19:33578895-33578918	0	GAGCATGCCCCAGGGGGCTACTCC	2	1	4	A1	2.0	.
chr19	33579145	33579173	chr19:33579145-33579173	0	AAACCTGCCTGACACCCCCAGGCATGTGC	2	2	9	BD3	1.0	.
chr19	33580130	33580149	chr19:33580130-33580149	1	GGACATGCCTGAGCTGGTTT	4	1	0	B1	-	dELS
chr19	33580852	33580874	chr19:33580852-33580874	0	AAACAGGCTTTCCAGGGATGCTT	1	2	3	AB2	-	.
chr19	33583406	33583427	chr19:33583406-33583427	0	GGGCAACTCTGAAGGCGTGTCC	1	2	2	AB2	1.0	.
chr19	33584103	33584128	chr19:33584103-33584128	0	GGACTAGTTTCATGGAAGACAATTTT	1	1	6	A1	-	.
chr19	33585773	33585804	chr19:33585773-33585804	0	AAGCTAACTTGAACATAAAGGGACACATGTTT	1	2	12	AD2	-	.
chr19	33587796	33587824	chr19:33587796-33587824	0	AGACTTGTTTGAACAGAGAAGACATCTCC	2	1	9	A1	1.0	.
chr19	33589437	33589457	chr19:33589437-33589457	0	AATCTTGCTCTTAACTTGTTT	1	2	1	CD	-	.
chr19	33592184	33592210	chr19:33592184-33592210	0	CGAGTAGCTGGGATTACAGGCATGCTC	1	3	7	ACC1	-	.
chr19	33593264	33593283	chr19:33593264-33593283	0	TATGTTGCTCAGGCTAGTCT	2	3	0	ACD1	-	.
chr19	33596297	33596329	chr19:33596297-33596329	0	AGGCATGTTTTTCTCTCCCCTATAGGCACCTCG	1	3	13	ABC2	1.0	.
chr19	33599474	33599493	chr19:33599474-33599493	0	GAGCAAGTTCATGCTTCTTC	2	2	0	AD1	-	.
chr19	33607409	33607439	chr19:33607409-33607439	0	AAAAATGTCAAAAGAGTGAGAAGACAAGCCA	1	3	11	ACC1	-	.
chr19	33609696	33609724	chr19:33609696-33609724	0	AGGTTAGTCTTAATTTCTGAAACTTTTTT	1	2	9	AA2	-	.
chr19	33609870	33609891	chr19:33609870-33609891	0	AGGCATATCTTTTGGCATGTTT	1	2	2	AC2	-	.
chr19	33611387	33611417	chr19:33611387-33611417	0	GGACTTTCCCTGGTACCATCAAAGCTTGCCA	1	2	11	AC2	-	.
chr19	33611448	33611478	chr19:33611448-33611478	0	AAACAAGCTGCCTGAACCCATGTGCTTGTCT	1	2	11	CD	1.0	.
chr19	33616450	33616470	chr19:33616450-33616470	0	GGACTTGGCTTGGGCATGGCT	2	2	1	DD2	-	.
chr19	33617133	33617160	chr19:33617133-33617160	0	AAACTTCTCTTTAAAGAGAAACTATTCC	1	2	8	AA2	1.0	.
chr19	33618216	33618247	chr19:33618216-33618247	0	GAACAGGCTCTGAGGGGTTAGGAGACAAGTTC	1	1	12	B2	-	.
chr19	33618378	33618400	chr19:33618378-33618400	0	AAACTCCTCTGTGGAACAAGTCT	1	2	3	AB1	1.0	.
chr19	33619813	33619836	chr19:33619813-33619836	0	AATAAAGCCTGTGTAGACTTGTCG	1	3	4	ACD1	-	.
chr19	33620192	33620217	chr19:33620192-33620217	0	GAGCTAGTCCGGCAAGTGACTTTTTG	1	3	6	ACC1	1.0	pELS
chr19	33624178	33624198	chr19:33624178-33624198	0	AGGCTTTCTTAAAGCAAGGTC	1	2	1	AD2	-	dELS
chr19	33624623	33624644	chr19:33624623-33624644	0	GGGCTACTCTCAGAATTTGTCT	1	2	2	AA2	1.0	.
chr19	33629931	33629963	chr19:33629931-33629963	0	GGACATGCCCAGATGCTTATCAGTGGGAAGCTG	1	3	13	ACC2	-	.
chr19	33636597	33636622	chr19:33636597-33636622	0	AAGCAAGTTTATTAAGAAAGTAGTCC	1	1	6	A2	-	.
chr19	33640040	33640062	chr19:33640040-33640062	0	CACCATGCTGGCCAGGCTAGTCT	1	3	3	CCD1	1.0	.
chr19	33644129	33644151	chr19:33644129-33644151	0	CACCATGTTGGCCAGGCTAGTCT	1	3	3	CCD1	-	.
chr19	33644534	33644553	chr19:33644534-33644553	0	AGACAAGCCTGGGCAACATA	2	3	0	ACD2	-	.
chr19	33645926	33645945	chr19:33645926-33645945	0	AGACTAGCCTGGGCAACATG	2	3	0	ACD2	-	.
chr19	33645985	33646004	chr19:33645985-33646004	0	GGGCATGCTGGTACATGCCT	4	2	0	CD	-	.
chr19	33654346	33654367	chr19:33654346-33654367	0	CTGCTTGTTTATCAGCTTGTTT	1	3	2	CCD1	2.0	.
chr19	33655904	33655923	chr19:33655904-33655923	0	TGACTTGTTAAGGCTTATTT	3	3	0	ACC1	-	.
chr19	33656738	33656757	chr19:33656738-33656757	0	TGTGTTGCTCAGGCTAGTCT	2	3	0	ACD1	1.0	.
chr19	33665599	33665620	chr19:33665599-33665620	0	TAGCATGTCGAAAGGATTGTTT	1	3	2	ACC2	-	dELS,CTCF-bound
chr19	33666888	33666920	chr19:33666888-33666920	0	AGACCAGTTTCATTATGTTGCCCAGGCTGGTCT	1	2	13	BB2	-	.
chr19	33667019	33667040	chr19:33667019-33667040	0	AAGCCAGCCTGGGGGCCAGCCC	1	2	2	BB2	2.0	.
chr19	33668400	33668419	chr19:33668400-33668419	0	GGGCTTGTCCAAAGATGTGT	3	2	0	AD1	-	dELS
chr19	33668907	33668931	chr19:33668907-33668931	0	GGATATGCTTAGAGGAAGAAAGTTT	1	2	5	AA2	-	.
chr19	33670433	33670452	chr19:33670433-33670452	0	AGACATGATTGAAATAGTTT	3	2	0	AD2	2.0	.
chr19	33670751	33670776	chr19:33670751-33670776	0	GGAATTGTCGGAGAGAGAGCATGTCG	1	3	6	ACC1	4.0	.
chr19	33673659	33673685	chr19:33673659-33673685	0	GAACCTGCCTTCCTCCTGGGCATGCTG	1	2	7	BC2	-	.
chr19	33679005	33679028	chr19:33679005-33679028	0	AGACAAGTCCTCTGGGGCCTCCTT	1	2	4	AB1	-	dELS,CTCF-bound
chr19	33682041	33682073	chr19:33682041-33682073	0	AGACGGGTTTCACTGTGTTGGCCAGGCTTGTCT	1	2	13	BB1	-	.
chr19	33686679	33686703	chr19:33686679-33686703	0	AGGCTACCCTAGGTCAAACTGGCTT	1	2	5	AB2	1.0	.
chr19	33687486	33687513	chr19:33687486-33687513	0	GAGCCAGCTCCAGAGACAAAACAGGCCC	1	2	8	BB2	1.0	dELS
chr19	33690203	33690230	chr19:33690203-33690230	0	CCACATGCTCTAGGGCATGGACAAGCTG	1	3	8	CCD1	-	.
chr19	33696675	33696700	chr19:33696675-33696700	0	AAAATTGTCTTCCACGAAACTGGTTC	1	2	6	AB3	-	.
chr19	33707253	33707272	chr19:33707253-33707272	0	TGTGTTGCCCAGGCTAGTCT	2	3	0	ACD1	-	.
chr19	33708162	33708187	chr19:33708162-33708187	0	TAACTTATCCCATCTGTGGCTTGTCT	1	3	6	ACC2	2.0	.
chr19	33713381	33713406	chr19:33713381-33713406	0	TGGCATGCTTGGTGAGTGACATTCTC	1	3	6	ACC1	2.0	.
chr19	33714792	33714822	chr19:33714792-33714822	0	TCTCTTGTTTGCTGCCATGTGAGACATGCCT	1	3	11	CDD2	-	.
chr19	33715502	33715532	chr19:33715502-33715532	0	GGGCCTGTCAGCTCTGCATCCCAGCATGCTT	1	3	11	BCC1	1.0	.
chr19	33715675	33715698	chr19:33715675-33715698	0	GGGCTAGCTGGCCTTGGGTTGTCC	1	3	4	ACC2	1.0	.
chr19	33720819	33720846	chr19:33720819-33720846	0	AGCCTAGCCTGGGAGCTGGGGCCAGTTC	1	2	8	BD2	-	.
chr19	33727804	33727836	chr19:33727804-33727836	0	AGGCCAGCCTCTGTGTGGCGTTTGCACAAGCCT	1	2	13	BD2	1.0	.
chr19	33728520	33728544	chr19:33728520-33728544	0	AGCCAAGCCTCAAGTAACCATGCCC	1	2	5	DD2	-	dELS
chr19	33729377	33729402	chr19:33729377-33729402	0	TGGCTTCTTTCAGCGTGAGCAAGCCA	1	3	6	ACC2	-	.
chr19	33729534	33729563	chr19:33729534-33729563	0	GAGCATGTTGCCAGGTGGTGAGGATTGCTG	1	3	10	ACC2	1.0	.
chr19	33735874	33735906	chr19:33735874-33735906	0	AGGCTTGCTCACACCTGTAAATGGAGTGTGCCT	1	2	13	AB1	-	.
chr19	33736997	33737018	chr19:33736997-33737018	0	TAGCATGCTAAAAGACATACCC	2	3	2	ACC1	-	.
chr19	33740161	33740180	chr19:33740161-33740180	0	GGAGAAACTCAAACTAGTTC	1	2	0	AA1	1.0	.
chr19	33742448	33742479	chr19:33742448-33742479	0	AGACATGCCAGACTCTTTTAAACAACCAGTTT	1	3	12	BCC2	-	.
chr19	33743213	33743232	chr19:33743213-33743232	0	CAGCTTTCCCTAGCATGTCC	3	3	0	ACC2	1.0	.
chr19	33746303	33746331	chr19:33746303-33746331	0	AAACATTTCCCCCACCCCAGAACATTCCC	1	2	9	AA2	1.0	dELS
chr19	33746586	33746611	chr19:33746586-33746611	0	CAGTTTGCCTGTTGATGGGCATGTTC	1	2	6	AC3	2.0	.
chr19	33747801	33747820	chr19:33747801-33747820	0	AAACAAGTCTAAGGAAGGCT	2	2	0	AD1	1.0	.
chr19	33751108	33751137	chr19:33751108-33751137	0	AGGCAAGTCATTAACGTGGCCAAAAAGCCT	1	3	10	ACC2	-	dELS
chr19	33751401	33751432	chr19:33751401-33751432	0	AGATATGCCTGTGCTGTGGCGGCAGCTTGCCA	1	3	12	ACC1	-	.
chr19	33755318	33755348	chr19:33755318-33755348	0	AAACATGCTAGCAGCCGTCGTAAGCATCCCC	1	2	11	AC2	1.0	.
chr19	33755594	33755620	chr19:33755594-33755620	0	AGGCTTGTTTGTTTCCCGGAATAGCAC	1	2	7	AD1	-	.
chr19	33759815	33759838	chr19:33759815-33759838	0	TGGCGAGTTCAGGCCAACTTGTCC	1	3	4	BCC1	2.0	.
chr19	33761168	33761187	chr19:33761168-33761187	0	CCACTAGCTCTGGCTTGTTC	3	3	0	CCD1	-	.
chr19	33762792	33762823	chr19:33762792-33762823	0	AAACACGTTCAGCAAGGTCAAGGCACTTGTCC	1	2	12	BD2	2.0	.
chr19	33769969	33769988	chr19:33769969-33769988	0	AGGAAGGTTCGGGCAAGCTC	3	2	0	AB1	1.0	.
chr19	33770600	33770622	chr19:33770600-33770622	0	GAGCTTGCTTCTTAGGTGAGCCC	1	2	3	AB1	-	.
chr19	33772823	33772844	chr19:33772823-33772844	0	AGGCAAGTTCGAGAGCATGGAG	2	3	2	CDD3	-	.
chr19	33773853	33773875	chr19:33773853-33773875	0	TAGCCAGCTCTCCAGGCAAGCTG	1	3	3	BCC1	-	dELS,CTCF-bound
chr19	33774138	33774163	chr19:33774138-33774163	0	AAACTTCTCCAAAAGCATACATGTTC	1	2	6	AD2	-	.
chr19	33779009	33779037	chr19:33779009-33779037	0	AGGCTTTCCCATCAGCAGAAAACAAGCTG	1	2	9	AC2	1.0	dELS,CTCF-bound
chr19	33783811	33783843	chr19:33783811-33783843	0	AGGATTGCTTGAGGCTAGGAGTTAGACAGGCCT	1	2	13	AB3	-	.
chr19	33786952	33786977	chr19:33786952-33786977	0	GAACTAGCCCTCCTTAAGTCATTCCT	2	2	6	AD1	-	.
chr19	33790800	33790826	chr19:33790800-33790826	0	ATACATGTTTGTCTTGCTGACTTGTTT	1	2	7	CD	-	.
chr19	33791827	33791854	chr19:33791827-33791854	0	GGGCAGGCCCAAGGAGAAGGGATTGCCT	1	2	8	AB2	2.0	.
chr19	33792243	33792269	chr19:33792243-33792269	0	GAACTTTCCCCAGTGTCAGGCCAGCTC	1	2	7	AB2	1.0	.
chr19	33793647	33793674	chr19:33793647-33793674	0	AGTCAACTCTTAATGATAGAGCAAGTTC	1	2	8	AD1	-	.
chr19	33797170	33797193	chr19:33797170-33797193	0	GGGGTTGCCCACGTGGGCTGGTCC	1	2	4	AB3	-	pELS,CTCF-bound
chr19	33799204	33799236	chr19:33799204-33799236	0	AAACTTGCCCGGGCACTCAGGGAGAGCAACCTT	1	1	13	A1	3.0	.
chr19	33801347	33801377	chr19:33801347-33801377	0	GAGTAAGCCCCTTGAAACATCAGGCATGTGT	1	2	11	AD3	2.0	.
chr19	33801605	33801625	chr19:33801605-33801625	0	GGGCTTATTCAGAGCCAGCCC	1	2	1	AB2	-	.
chr19	33802178	33802201	chr19:33802178-33802201	0	CAGCTTGCTCAGCCGAGGATGTTT	1	2	4	AC2	-	.
chr19	33806814	33806843	chr19:33806814-33806843	0	AGACTTGTCCCCATCCCTTCAGACATCCCA	1	2	10	AC3	-	.
chr19	33810790	33810815	chr19:33810790-33810815	0	AGGCTTGGCTGGAGAAGAACTTTTTT	1	2	6	AD2	1.0	.
chr19	33813113	33813133	chr19:33813113-33813133	0	TGGGATGCTGGAGGCATGCCT	2	3	1	ACC1	1.0	dELS
chr19	33813723	33813752	chr19:33813723-33813752	0	GGAGAAGTCTCCTCCCGTTCGGACCAGCCT	1	2	10	AB2	-	dELS,CTCF-bound
chr19	33817354	33817382	chr19:33817354-33817382	0	GAGTTTCCTTGTAGAGAGAGGGCTTGCCC	1	2	9	AA1	-	dELS
chr19	33819518	33819547	chr19:33819518-33819547	0	AGACTAGCGTCTCCATAGCAAAGGAAGCTT	1	2	10	AD2	1.0	dELS
chr19	33821088	33821109	chr19:33821088-33821109	0	GAACTGGCCTCAAGGCTTCTCT	1	2	2	AB2	-	dELS,CTCF-bound
chr19	33822347	33822379	chr19:33822347-33822379	0	AGACAGGTCTCCCTATGATGCCCAGGCTGGTCT	1	2	13	BB2	-	.
chr19	33823558	33823583	chr19:33823558-33823583	0	GGGCATGGCTGATGGGAAGCATCTTC	1	2	6	AD2	1.0	.
chr19	33833462	33833492	chr19:33833462-33833492	0	AAACAATTTTTTAAAAAAGGCAGACTTGTTC	1	1	11	A2	1.0	.
chr19	33835753	33835773	chr19:33835753-33835773	0	TAGGGAGTTTGAGACTAGCCT	1	3	1	ABC1	-	.
chr19	33837272	33837296	chr19:33837272-33837296	0	GACCTAGCTTGGCCAAAGCAATTTT	1	2	5	AD3	-	.
chr19	33840242	33840274	chr19:33840242-33840274	0	AAATAAGCTCTAGGTATGGAAGAGAGCTTGCAT	1	2	13	AD3	2.0	.
chr19	33841662	33841688	chr19:33841662-33841688	0	GGCTAAGCTCCAGTTTGGGGCTTGCCT	1	2	7	AD4	-	.
chr19	33842494	33842526	chr19:33842494-33842526	0	AGACTAGCCCATGATTCCTGCAAAGGGAAATCT	1	2	13	AA1	-	.
chr19	33844678	33844707	chr19:33844678-33844707	0	GAGCTTGATTCCATAGACAAAGACAATCTC	1	2	10	AD2	-	.
chr19	33846888	33846907	chr19:33846888-33846907	0	AGACAAGCCTGAGCAACATA	2	3	0	ACD2	-	.
chr19	33847681	33847703	chr19:33847681-33847703	0	CAGCATGTTGGCCAGGCTGGTCT	1	3	3	BCC1	-	.
chr19	33850424	33850453	chr19:33850424-33850453	0	GAAAAAGTCCTCCCTGATGAAAGCAAATTC	1	2	10	AA2	-	.
chr19	33858646	33858665	chr19:33858646-33858665	0	AGGCATGCTCCACCATGCCT	4	2	0	CD	1.0	.
chr19	33859818	33859837	chr19:33859818-33859837	0	TGTGTTGCCCAGGCTAGTCT	2	3	0	ACD1	-	.
chr19	33861417	33861439	chr19:33861417-33861439	0	AGACAAGCCTGGCCAACATGCTG	1	2	3	CC	1.0	.
chr19	33864627	33864649	chr19:33864627-33864649	0	AGGTGAGTTTAGGAAGCTTGTCT	1	2	3	AB4	1.0	.
chr19	33866201	33866221	chr19:33866201-33866221	0	AGGCATGGTTGGTGCATGCCT	2	2	1	DD2	2.0	.
chr19	33868114	33868141	chr19:33868114-33868141	0	AAATTTCTCCCTGCCCTTAAGCTTGTCT	1	2	8	AA1	-	dELS
chr19	33873274	33873301	chr19:33873274-33873301	0	AGGCTTCTTTAGAGACCCAGGCAAGGCC	1	2	8	AD2	-	.
chr19	33876526	33876554	chr19:33876526-33876554	0	AGACTAGCTGGGAGAAATAGAACATGCTC	2	1	9	C2	1.0	.
chr19	33877521	33877549	chr19:33877521-33877549	0	AGGCATGCACCACCACGCCAGGCTAGTTT	1	1	9	D2	-	.
chr19	33879223	33879251	chr19:33879223-33879251	0	CAGCATGTTCCAGGTGTGGCAGCTTGCTG	1	3	9	CCC	-	dELS
chr19	33880323	33880345	chr19:33880323-33880345	0	TGACAAGCCCTTCAGTCAAGCTG	1	3	3	CCD2	-	dELS
chr19	33881706	33881727	chr19:33881706-33881727	0	AAGCTTTCTCTAAAACAATTTT	1	2	2	AA2	2.0	.
chr19	33882496	33882517	chr19:33882496-33882517	0	AAGCCTGCCCTCAGGCAAGTGC	1	2	2	BD3	1.0	.
chr19	33882541	33882566	chr19:33882541-33882566	0	GGCCTTGCCCTGGGGAAGAGATGCCT	1	2	6	AD2	-	.
chr19	33883127	33883158	chr19:33883127-33883158	0	AAACAACTTCTTTACTGGCCATTGGCAAGCCA	1	3	12	ACC2	-	.
chr19	33884446	33884466	chr19:33884446-33884466	0	GGGCAAGCCCAGAGGGTGTTT	1	2	1	AB1	3.0	dELS,CTCF-bound
chr19	33886773	33886801	chr19:33886773-33886801	0	AAACTCGCCTGTTGTGGTGGCGCATGTCT	1	2	9	BD2	3.0	.
chr19	33887285	33887305	chr19:33887285-33887305	0	ACGCAAGTCCTAAACAAGCAC	1	2	1	DD3	3.0	.
chr19	33893127	33893149	chr19:33893127-33893149	0	AAACAAGCTAAGTAGAATAGTTC	1	2	3	AC2	-	.
chr19	33899814	33899836	chr19:33899814-33899836	0	CAGCATGTTGCCCAGGCTGGTCT	1	3	3	BCC1	1.0	.
chr19	33903770	33903799	chr19:33903770-33903799	0	GAACATGCCTAGTCCCAGGTAGCCTTTTCC	2	2	10	AD1	1.0	dELS,CTCF-bound
chr19	33903827	33903847	chr19:33903827-33903847	0	GTGCAAGCTTCTAGCTTGCTT	1	2	1	CD	-	.
chr19	33908761	33908782	chr19:33908761-33908782	0	AGGCATCTTCACGCACATGTCT	1	2	2	AD2	1.0	.
chr19	33911076	33911096	chr19:33911076-33911096	0	GAACTTTTCTGGCGCATGCTT	1	2	1	AD2	3.0	.
chr19	33914848	33914870	chr19:33914848-33914870	0	GGACCAGCCTTACAAACATTCTC	2	2	3	AB3	-	.
chr19	33914878	33914902	chr19:33914878-33914902	0	AAGCAACTTCACCTTAGGCCAGTCT	1	2	5	AB2	-	.
chr19	33915584	33915606	chr19:33915584-33915606	0	GAAGAAGTTATTAGAACATGTTT	1	2	3	AC1	-	.
chr19	33917979	33918010	chr19:33917979-33918010	0	GAAAGTGCTTATAGGATGATGGAGGCATGTCA	1	3	12	ABC1	1.0	.
chr19	33923727	33923747	chr19:33923727-33923747	0	GAGCATGTTCAGGGGAACTCC	2	2	1	AA1	2.0	.
chr19	33924109	33924128	chr19:33924109-33924128	0	AAACATTCATGGGCAAGTTT	3	2	0	AD1	-	.
chr19	33926434	33926459	chr19:33926434-33926459	0	TAACTTGCTCATTTCTCGGCTAGACT	1	3	6	CCD1	-	.
chr19	33929034	33929062	chr19:33929034-33929062	0	GGGAATGCCTGGAACTAGAAGACATTTCC	1	2	9	AA2	-	.
chr19	33929872	33929891	chr19:33929872-33929891	0	CATGTTGCCCAGGCTAGTCT	2	3	0	ACD1	-	.
chr19	33931433	33931458	chr19:33931433-33931458	0	AAGCATCTCCTTTGCTGGTCTTGCCT	1	2	6	AD2	-	.
chr19	33932787	33932813	chr19:33932787-33932813	0	CAAGTAGCTGGGACCACAGGCATGCCT	1	3	7	ACC1	-	.
chr19	33935396	33935425	chr19:33935396-33935425	0	GGGAATGTTCATGGGACAGGGAAGAAGTCC	1	2	10	AA2	-	.
chr19	33943148	33943171	chr19:33943148-33943171	0	AGACATCTTTCTGAAGGCAAATCT	1	2	4	AA2	-	.
chr19	33947145	33947172	chr19:33947145-33947172	0	AAGCTCCCTCCACAGACAGGACTTGTCT	1	2	8	AB1	1.0	.
chr19	33947284	33947316	chr19:33947284-33947316	0	GGACCAGTCACCATAACAAAGAGGGACTTGCTT	1	2	13	BC1	-	.
chr19	33947701	33947727	chr19:33947701-33947727	0	GATCTTGCCTGGTTGGTAAAATAGCCT	1	2	7	AD2	-	DNase-H3K4me3,CTCF-bound
chr19	33947955	33947976	chr19:33947955-33947976	0	GGCCTTGCTCTTGAACTTGCTG	1	2	2	CD	-	.
chr19	33952121	33952140	chr19:33952121-33952140	0	AGGCTAGTCCAGTCTACTCT	2	2	0	AD1	-	.
chr19	33953104	33953135	chr19:33953104-33953135	0	ATACAAGCTCTCTCCCTGCATCAGCCAAGTTT	1	2	12	DD2	-	.
chr19	33954783	33954814	chr19:33954783-33954814	0	GAGCAAGACCCTGTCTCAAGAAAAAAAAGTTT	1	2	12	AD2	-	.
chr19	33955219	33955249	chr19:33955219-33955249	0	AGGCATGTCTTACATGGCAGCAGACAAGAGA	1	3	11	CDD3	-	.
chr19	33955630	33955650	chr19:33955630-33955650	0	GAAAAAGCTATGAACAAGCTT	1	2	1	AC1	-	.
chr19	33958784	33958812	chr19:33958784-33958812	0	GGGTTTTCCCATGTTGGCCAGGCTTGTCT	1	2	9	AA1	2.0	.
chr19	33960113	33960134	chr19:33960113-33960134	0	GAACAGGTCTGAGGCCAAGCCC	1	2	2	BD2	3.0	.
chr19	33964267	33964291	chr19:33964267-33964291	0	GAGCTAGTTTTTAAAAAGCATCCTC	2	1	5	A1	1.0	.
chr19	33968139	33968169	chr19:33968139-33968169	0	GGTCAAGTTTCAACATATTCCAAGTATGCTT	1	2	11	AD2	-	.
chr19	33969581	33969602	chr19:33969581-33969602	0	AAACATGTATTTAAACATGTAT	2	2	2	DD2	1.0	.
chr19	33970156	33970181	chr19:33970156-33970181	0	GGGCAATTTTTTCCTTTAGCATGTCC	1	2	6	AC2	-	.
chr19	33970819	33970840	chr19:33970819-33970840	0	TGGCATATCTGGGAGCTTGTTT	1	2	2	AC1	-	.
chr19	33972818	33972843	chr19:33972818-33972843	0	AGGCTAGTCCATAATAGGTGTTGCTC	1	2	6	AD1	1.0	.
chr19	33973608	33973632	chr19:33973608-33973632	0	CAGGATGCCCGTTTCTGACTTGCTT	1	3	5	ACC1	1.0	.
chr19	33975608	33975635	chr19:33975608-33975635	0	GAGCTAGTTCACGACAGAAATCTTGGTT	1	2	8	DD1	-	.
chr19	33976662	33976690	chr19:33976662-33976690	0	GAACTTGTCTAGCTGGATAGGCCATTCTC	2	2	9	AD1	1.0	.
chr19	33978249	33978274	chr19:33978249-33978274	0	AGACAAGTGTCTGGCTGAGCCAGTCT	1	2	6	BD2	2.0	.
chr19	33979776	33979795	chr19:33979776-33979795	0	ATGCTAGCTTTAACTAGTCT	3	2	0	CD	2.0	.
chr19	33981691	33981710	chr19:33981691-33981710	0	AGGCAATTATGAACAAGTTT	2	2	0	AD1	-	.
chr19	33982420	33982440	chr19:33982420-33982440	0	GGAAAAGCTCAGAGGATGTTT	1	2	1	AA2	-	.
chr19	33983628	33983647	chr19:33983628-33983647	0	GAACAAACTTGAACAAATTT	1	2	0	AA2	-	.
chr19	33985213	33985238	chr19:33985213-33985238	0	CGTCCAGTCCTGAGATGGGCAAGTCT	1	3	6	BCD1	1.0	.
chr19	33986251	33986272	chr19:33986251-33986272	0	AAACTTTTTCATTAACAAGTTT	1	2	2	AC2	1.0	.
chr19	33988535	33988556	chr19:33988535-33988556	0	AAGGTAGTTTTCAGACATGCCA	1	2	2	AC2	-	.
chr19	33989169	33989192	chr19:33989169-33989192	0	GAACAAATTCTTTTGGACATTCTT	1	2	4	AA2	-	DNase-H3K4me3
chr19	33992491	33992510	chr19:33992491-33992510	0	AAACATACCCAGGCTTTTTT	1	2	0	AA2	1.0	.
chr19	33993584	33993610	chr19:33993584-33993610	0	AGAAATGTTATATTGGGTAGCTAGTCT	1	3	7	ACC1	1.0	.
chr19	33998334	33998360	chr19:33998334-33998360	0	AAACATGTTCCAATTTGAAGCTTCTTA	1	2	7	AC3	-	.
chr19	33998513	33998544	chr19:33998513-33998544	0	GAGCAGGTTCTGAGTCAGAAGAAGGCTTGCTT	1	1	12	B2	-	.
chr19	34002114	34002135	chr19:34002114-34002135	0	AGGCATGCTTGCAGGGGAGTCC	2	2	2	AB1	-	.
chr19	34007519	34007550	chr19:34007519-34007550	0	GGGGATGTCCCCCAACAGGAAGGGACAAATCT	1	2	12	AA2	1.0	.
chr19	34007787	34007813	chr19:34007787-34007813	0	GGGCAAGCTTCCGAGCTGCACATGCAT	1	2	7	DD1	1.0	.
chr19	34008694	34008713	chr19:34008694-34008713	0	GGACACGTTTAAACCAGTTC	2	2	0	BB2	-	.
chr19	34013350	34013382	chr19:34013350-34013382	0	AGAAAATTCTAAAGACTCCACCAAAACATGTTT	2	2	13	AA1	1.0	.
chr19	34025426	34025451	chr19:34025426-34025451	0	GGACTTACCCTAGAGAAGACTACTTC	1	2	6	AA2	-	.
chr19	34027467	34027492	chr19:34027467-34027492	0	ATACCAGCCCACAAATGAGCATGCCA	1	3	6	BCD1	-	dELS
chr19	34028934	34028961	chr19:34028934-34028961	0	TACCTAGCCTTACAGAAAAGGCTTGCTG	1	3	8	CCD1	2.0	.
chr19	34030576	34030596	chr19:34030576-34030596	0	AAACATGTTCAAGAACAGCTC	2	2	1	AB1	1.0	.
chr19	34033036	34033060	chr19:34033036-34033060	0	AACCAAGTCCTGGGTGAACAAGGCT	1	2	5	DD3	-	.
chr19	34033674	34033700	chr19:34033674-34033700	0	AAATTAGCCGGACATGATAGCATGCTC	1	3	7	ACC1	2.0	.
chr19	34034391	34034419	chr19:34034391-34034419	0	CAGCCAGCTCTAACCAGGAAAACATGCCA	1	3	9	BCC1	1.0	.
chr19	34034895	34034927	chr19:34034895-34034927	0	GATCTTGCCTAAGAAAGAATTCAGGGCGAGTCC	1	2	13	BD2	-	.
chr19	34037248	34037269	chr19:34037248-34037269	0	GGTCAAGTCCATGGACTTCTCT	1	2	2	AD3	1.0	.
chr19	34044543	34044563	chr19:34044543-34044563	0	TAAATTGCTTTAAACAAGCCA	1	3	1	ACC1	1.0	.
chr19	34050750	34050772	chr19:34050750-34050772	0	AGACTAGCCTGCCCAACATGGCA	1	3	3	CCD1	1.0	.
chr19	34062228	34062254	chr19:34062228-34062254	0	AAATTAGCCGGGCATGGTGGCATGTCT	1	3	7	ACC1	1.0	.
chr19	34062957	34062984	chr19:34062957-34062984	0	AGACATTTCTCCTGCCTATGACTAGCTC	1	2	8	AC2	-	.
chr19	34063391	34063423	chr19:34063391-34063423	0	GGCCAACTCTGCTAGAGTGATTCAAACAAGCTT	1	2	13	AD1	-	.
chr19	34064174	34064200	chr19:34064174-34064200	0	AAATTAGCCAGGCGTGTTGGCATGCTC	1	3	7	ACC1	-	.
chr19	34067925	34067946	chr19:34067925-34067946	0	AGGCAAGCCTATAAGAAAGTTT	1	1	2	A2	-	.
chr19	34070154	34070177	chr19:34070154-34070177	0	AGGCATGTTTGTCTGGGTTTACCC	2	2	4	AA1	-	.
chr19	34073111	34073141	chr19:34073111-34073141	0	GGACATGTCAAAAGGACACAGGAACCAGTTT	1	2	11	BC2	-	.
chr19	34073471	34073500	chr19:34073471-34073500	0	TCTCTTGCTCCTGCCTTGGAAGACATGCCT	1	3	10	CDD2	-	.
chr19	34075519	34075541	chr19:34075519-34075541	0	CAGCAAGTCCTCAAATCATGTTG	1	3	3	CCD2	-	.
chr19	34081504	34081528	chr19:34081504-34081528	0	AAATTTGTTTTAGAAAATCATGTCT	1	2	5	AD2	-	.
chr19	34082837	34082860	chr19:34082837-34082860	0	GGGAATGCTGCTGAAAACTAGTCA	1	3	4	ACC1	-	dELS
chr19	34083044	34083073	chr19:34083044-34083073	0	AAAAAAGCTTACAATCTTAAGGATTTGTTT	1	2	10	AA2	-	.
chr19	34083766	34083797	chr19:34083766-34083797	0	AGACATTTTTAAAGGATGACTTTAACAAGCTC	1	2	12	AC2	-	.
chr19	34085573	34085602	chr19:34085573-34085602	0	CAGCAAGCTCTGGGGCTTAGGAGCTATCCC	1	2	10	AC2	-	.
chr19	34086086	34086118	chr19:34086086-34086118	0	AAACATATTTCACCCGCGAAGCCAAAATTGTTT	1	2	13	AA2	1.0	.
chr19	34086461	34086488	chr19:34086461-34086488	0	AGACAAGCCCATGTTCAAATGTTAGTTC	1	2	8	AD1	1.0	.
chr19	34086502	34086523	chr19:34086502-34086523	0	CAGCATGATCTTGAGCAAGTTA	1	3	2	CCD2	-	.
chr19	34086968	34086998	chr19:34086968-34086998	0	TCTCTTGCCTGCCGCCATGTAAGACATGCCT	1	3	11	CDD2	1.0	.
chr19	34088261	34088280	chr19:34088261-34088280	0	CAACAAATTCAAACTAGTCT	2	2	0	AC1	1.0	.
chr19	34088494	34088521	chr19:34088494-34088521	0	GGGCATGTGTTATACATCAGGCATGGCT	1	2	8	DD2	-	dELS
chr19	34089905	34089925	chr19:34089905-34089925	0	AGACAAGTGATAGACAAGTCT	1	2	1	CD	-	.
chr19	34097440	34097459	chr19:34097440-34097459	0	CATGTTGCCCAGACTAGTCT	2	3	0	ACD1	1.0	.
chr19	34098560	34098587	chr19:34098560-34098587	0	AGACACGTCTTCCATGCGGAAGAAGTTC	1	2	8	AB2	1.0	.
chr19	34101328	34101354	chr19:34101328-34101354	0	GAGCATGCCTGTAATCGTAGCTACTCA	1	3	7	ACC1	-	.
chr19	34106008	34106037	chr19:34106008-34106037	0	ACACAAGTTATGCATTATGAAAACTAGTTT	1	2	10	CD	1.0	.
chr19	34108735	34108761	chr19:34108735-34108761	0	GGACATGCCTCTAGTCCCAGCTACTCA	1	3	7	ACC1	-	.
chr19	34110386	34110413	chr19:34110386-34110413	0	GGGCTTGCTCTATTGCCCAGGCTCATCT	1	2	8	AB4	-	.
chr19	34111802	34111821	chr19:34111802-34111821	0	TATGTTGCCCGGGCTAGTCT	2	3	0	ACD1	-	.
chr19	34111915	34111940	chr19:34111915-34111940	0	TTACTAGTCTTTGCTGGGACTAGTTC	1	2	6	CD	-	.
chr19	34113599	34113620	chr19:34113599-34113620	0	AAAGAAGCCCCAGAAATTGTCC	1	2	2	AA2	-	.
chr19	34115529	34115549	chr19:34115529-34115549	0	TCAGAAGTTTGAGACTAGCCT	1	3	1	ACD1	-	.
chr19	34119781	34119808	chr19:34119781-34119808	0	AAACAAGTCCCCAATATCAGAATAGCTA	1	2	8	AC1	-	.
chr19	34120455	34120477	chr19:34120455-34120477	0	AGACCAGCCTGGCCAACATGCCG	1	3	3	BCC1	-	.
chr19	34122581	34122609	chr19:34122581-34122609	0	AAGCTAGCTGGGCATGGTGGCGCATGCCT	1	2	9	CD	1.0	.
chr19	34123980	34124006	chr19:34123980-34124006	0	GGGCATGCCTGCAATCTCAGCTACTCA	1	3	7	ACC1	-	.
chr19	34126373	34126394	chr19:34126373-34126394	0	AGGAAAGTCTGAGGGCTATCCT	1	2	2	AA2	-	.
chr19	34127306	34127330	chr19:34127306-34127330	0	GGCCTTGCTTCTATGAGACCAGTTT	1	2	5	BD2	-	.
chr19	34127633	34127665	chr19:34127633-34127665	0	GCAAATGTTTGTGTAGCCTCCTTAAACTAGCTG	1	3	13	ACD1	-	.
chr19	34128628	34128651	chr19:34128628-34128651	0	GCGAAAGCTCAAGTAAACTAGTTT	1	2	4	AD4	2.0	.
chr19	34131741	34131769	chr19:34131741-34131769	0	GAGCAAGACTCTGTCTCAAAAACAATTTT	1	2	9	AD2	-	.
chr19	34136994	34137024	chr19:34136994-34137024	0	AAACTGGTCTGGAAGTTACACAGTCAAGCTT	1	2	11	BD2	-	DNase-H3K4me3
chr19	34138791	34138813	chr19:34138791-34138813	0	AAGCATATTTCAAAAGCATTCTT	1	2	3	AA2	1.0	.
chr19	34140393	34140424	chr19:34140393-34140424	0	AGAAATGTTTTGTGCTTTTCATGAGCAGGCCT	2	2	12	AB3	-	.
chr19	34140776	34140798	chr19:34140776-34140798	0	AAATTTGCTTATTAGAATAGCTT	1	2	3	AA2	1.0	.
chr19	34147040	34147059	chr19:34147040-34147059	0	CACCCAGCCTGAACTTGTCC	2	3	0	BCD1	-	.
chr19	34147148	34147172	chr19:34147148-34147172	0	GGGTTAGTTCCCTGAAAGCATGTGT	1	2	5	AD3	-	.
chr19	34148404	34148429	chr19:34148404-34148429	0	GGGCTTCCCCTACTTTAGGGAAGTCC	1	2	6	AA2	-	.
chr19	34150093	34150125	chr19:34150093-34150125	0	GAGCAAGACCCTGTCTTGACAAAAAAAATGTTT	1	2	13	AD2	-	.
chr19	34150788	34150809	chr19:34150788-34150809	0	GAGCAATTCCTGGGCCATGCCT	1	2	2	AD2	1.0	.
chr19	34152661	34152693	chr19:34152661-34152693	0	AAAATTGCTTTCCATAAACTCCAAAAGTTGTTT	1	2	13	AA2	-	.
chr19	34153767	34153792	chr19:34153767-34153792	0	AACCAAGTTCTGGCGGGAGCAGGCTC	1	2	6	BD3	-	.
chr19	34156635	34156662	chr19:34156635-34156662	0	AGACTAGCCTGGGCAACAGGGCAAAACC	1	2	8	AD4	-	.
chr19	34159010	34159032	chr19:34159010-34159032	0	AGACTAGCCTTGGTAACAAGATG	1	3	3	CCD1	1.0	.
chr19	34160186	34160214	chr19:34160186-34160214	0	AGACCAGCCTGACCAACATGGACAAACCC	1	2	9	AB3	-	.
chr19	34161264	34161292	chr19:34161264-34161292	0	GGACAGGTTTGGCATCATCAAATTTGCTT	1	2	9	AB2	2.0	.
chr19	34164201	34164231	chr19:34164201-34164231	0	GGGCTTGCCCTCTCCAGGGAAAAAAATATTT	2	2	11	AA1	-	.
chr19	34167688	34167710	chr19:34167688-34167710	0	CACCATGTTGGCCAGGCTAGTCT	1	3	3	CCD1	1.0	.
chr19	34168686	34168706	chr19:34168686-34168706	0	AGGCTTGTCCAAAGCAATTCC	1	1	1	A1	2.0	.
chr19	34170129	34170154	chr19:34170129-34170154	0	ACACATGTTCCCACAAAAACTTGTTC	2	1	6	D1	-	dELS
chr19	34173247	34173274	chr19:34173247-34173274	0	GGGTTTGCTCTGCGACGCAGACATTCTC	1	2	8	AA2	1.0	pELS,CTCF-bound
chr19	34177207	34177236	chr19:34177207-34177236	0	GAAGTTCTTCATTTTAATGTAAACATGTTC	2	2	10	AA1	-	.
chr19	34178304	34178324	chr19:34178304-34178324	0	AGAGATGTCACAGACTAGCTT	1	2	1	AC1	-	dELS
chr19	34181892	34181912	chr19:34181892-34181912	0	CAGCATGCTCCAAACCTGTTC	2	2	1	BC2	-	.
chr19	34190282	34190310	chr19:34190282-34190310	0	AAGCCAGCCTCCATCATTAGAGCATGTTT	2	1	9	B1	1.0	.
chr19	34199762	34199790	chr19:34199762-34199790	0	AGACATACTTTTTTCATATAAAAATGCCT	1	2	9	AA2	-	.
chr19	34201348	34201377	chr19:34201348-34201377	0	TAGCTTGTTTTTTGAGATGGCGTCTTGCTC	1	3	10	CCD2	1.0	.
chr19	34208511	34208535	chr19:34208511-34208535	0	AAAAAAGCTCCTCGTAAACCTGTCT	1	2	5	AB2	-	.
chr19	34209272	34209297	chr19:34209272-34209297	0	GAGCATTCTCTAAGTTGGACTTTTTT	1	2	6	AA2	-	.
chr19	34209952	34209978	chr19:34209952-34209978	0	AAACAAGCCTCCCACTTTAGCTTCCCC	1	2	7	AC1	-	.
chr19	34210729	34210751	chr19:34210729-34210751	0	AAGCAAGCACCACCAGCTAGTTT	1	2	3	CD	-	.
chr19	34212135	34212154	chr19:34212135-34212154	0	AGACTAGCCTGGGCAACATA	2	3	0	ACD2	-	.
chr19	34216049	34216068	chr19:34216049-34216068	0	GGACGACTCTGAACTAGTTT	3	2	0	AB1	-	.
chr19	34221269	34221301	chr19:34221269-34221301	0	GAATGAGTTTCACCATTTTGGCCAGGCTAGTCT	1	2	13	AB4	2.0	.
chr19	34221991	34222021	chr19:34221991-34222021	0	GCACATACTCCCAGAATGGAAGGGCAAGCTT	2	2	11	AD1	-	.
chr19	34226992	34227013	chr19:34226992-34227013	0	AAACTTGTTTCAAAGTATGTTG	1	2	2	AC1	2.0	.
chr19	34227382	34227403	chr19:34227382-34227403	0	TGCATAGTCTACAAACAAGTCT	1	3	2	ACD1	1.0	.
chr19	34230844	34230868	chr19:34230844-34230868	0	GAGCTTGTTTTCCTGCAACTAGATG	1	3	5	CCD1	-	.
chr19	34232948	34232974	chr19:34232948-34232974	0	GAACTTGGCTGACTGATAAAAATGTTT	1	2	7	AD2	-	dELS
chr19	34233118	34233150	chr19:34233118-34233150	0	AAGCATATTTCAGTTCAATAGTGAGGCTTTCTT	1	2	13	AA2	1.0	dELS
chr19	34238574	34238593	chr19:34238574-34238593	0	CATGTTGCCCAGGCTAGTCT	2	3	0	ACD1	-	.
chr19	34243814	34243845	chr19:34243814-34243845	0	TGGCAAGCCAGTGGTCCGCAGTGGGGATGCCC	1	3	12	ACC2	-	dELS
chr19	34245308	34245330	chr19:34245308-34245330	0	AGACTAGCCTGGCCAACATGATG	1	3	3	CCD1	1.0	.
chr19	34247144	34247166	chr19:34247144-34247166	0	CACCATGTTGGTCAGGCTTGTCT	1	3	3	CCD1	-	.
chr19	34249488	34249510	chr19:34249488-34249510	0	AGACTAGCCTTGGCAACATGGCG	1	3	3	CCD1	-	.
chr19	34249537	34249565	chr19:34249537-34249565	0	AAACTAGCCTGGCGTGGTGGTGCATGCCC	1	1	9	D2	-	.
chr19	34250217	34250247	chr19:34250217-34250247	0	GGACAAGTCCCTTAGTAGAAAGGAGATGTCT	1	1	11	A2	-	.
chr19	34251115	34251144	chr19:34251115-34251144	0	GATCTTCCTCTTTGACCTTAAAACATGTTT	2	2	10	AD1	1.0	.
chr19	34255638	34255664	chr19:34255638-34255664	0	AAACAATTCTGCCGGAAGGATTTGTTT	1	2	7	AA2	-	pELS,CTCF-bound
chr19	34257073	34257103	chr19:34257073-34257103	0	AGAAAAGTTCTCAGATTCCCTTGGCAAGCCT	1	2	11	AC2	-	dELS
chr19	34257142	34257162	chr19:34257142-34257162	0	GACCATGTTTTAAGCATCCTT	1	2	1	AD3	2.0	dELS
chr19	34258267	34258289	chr19:34258267-34258289	0	GGGCATTTTCTGAAGCCTAGTTT	1	2	3	AD2	-	.
chr19	34258452	34258479	chr19:34258452-34258479	0	GGACATGTTCCTGAGGCCATGCTTTCTC	2	2	8	AD1	-	.
chr19	34264375	34264399	chr19:34264375-34264399	0	GGACGTGTCATGTGATGACATGTCT	1	3	5	BCC1	-	.
chr19	34265620	34265647	chr19:34265620-34265647	0	AGGTAAGTTTTATTTCTGAAAGTTGTTT	1	2	8	AA2	-	.
chr19	34268265	34268294	chr19:34268265-34268294	0	AAACTTTTTCGGAAGTTTAGGAGCCAGCTT	1	2	10	AB2	-	.
chr19	34268342	34268367	chr19:34268342-34268367	0	AAACTTTCCTTGGCGGGGATTTGCCC	1	2	6	AA2	-	dELS
chr19	34269833	34269858	chr19:34269833-34269858	0	TTGCATGTCTTCAAGTGAACATGCTT	1	2	6	CD	1.0	dELS
chr19	34270946	34270978	chr19:34270946-34270978	0	GCACTTGCCCAGGGTGACAACCAAAACATCTCT	1	2	13	AD3	1.0	dELS,CTCF-bound
chr19	34271800	34271827	chr19:34271800-34271827	0	GCTCTAGCCTGGGGCATGGAGCAAGTCT	1	2	8	DD4	1.0	.
chr19	34272221	34272248	chr19:34272221-34272248	0	AAACTTTTTTTGAAACATAGTCTTGCTC	1	2	8	AD2	-	.
chr19	34273382	34273401	chr19:34273382-34273401	0	TGGCATGTCTTCACTAGCTT	3	3	0	CCD2	1.0	.
chr19	34275689	34275714	chr19:34275689-34275714	0	CTGCATGTTGGTTTGTAGACATGTTT	1	3	6	CCD1	1.0	.
chr19	34277003	34277031	chr19:34277003-34277031	0	AGGCTTCTCTGAGGGTGTAACACTTGTTT	1	2	9	AD2	-	.
chr19	34278871	34278890	chr19:34278871-34278890	0	CATGTTGCCCAGGCTAGTCT	2	3	0	ACD1	-	.
chr19	34281634	34281662	chr19:34281634-34281662	0	AGGCTGGTCTTGAACTCTAAAGCATTCCT	1	2	9	AB2	-	.
chr19	34283610	34283631	chr19:34283610-34283631	0	GAACTTGCTCAAGGTCAAGCTG	1	2	2	CD	-	dELS
chr19	34284427	34284447	chr19:34284427-34284447	0	CGTGTAGTTTCAAGCATGTCC	1	3	1	ACD1	2.0	.
chr19	34284778	34284808	chr19:34284778-34284808	0	AGAAATGTCCTTAAATGGTTTGAACATATTT	1	2	11	AA2	-	.
chr19	34287503	34287530	chr19:34287503-34287530	0	AAAAATGTTTTCATCCTTTAACATGCTC	1	2	8	AC2	-	.
chr19	34295722	34295749	chr19:34295722-34295749	0	GGTCTTGCTCTGTTGTTCAGACTAGTCT	1	1	8	D1	1.0	.
chr19	34296452	34296474	chr19:34296452-34296474	0	AGGCAAGTCGATCGAGCTTGTGG	1	3	3	CCD1	1.0	.
chr19	34299740	34299766	chr19:34299740-34299766	0	GGGCCAGCCCAGTCTGGAAGCATCTCT	2	2	7	AB3	-	dELS
chr19	34299855	34299887	chr19:34299855-34299887	0	AAACTTGTTTTCAGGAAACATTAGAGGAAATTT	1	2	13	AA1	-	dELS
chr19	34300170	34300195	chr19:34300170-34300195	0	AAACATTTTTCTCAGCAAGCATATCC	1	2	6	AA2	-	.
chr19	34305533	34305555	chr19:34305533-34305555	0	GAGCTCTTCTTCAGGACATGCTT	2	2	3	AB1	2.0	dELS,CTCF-bound
chr19	34305873	34305892	chr19:34305873-34305892	0	AGGCTTTCCCAGACGAGTCT	1	2	0	AB2	-	dELS
chr19	34307846	34307865	chr19:34307846-34307865	0	CATATTGCCCAGGCTAGCCT	2	3	0	ACD1	-	.
chr19	34308416	34308437	chr19:34308416-34308437	0	AATCCAGTTTTGAAACTTGCTA	1	3	2	BCD1	-	.
chr19	34309086	34309116	chr19:34309086-34309116	0	AAACAAACCCTGAAATAATCTAATCAAGCTT	1	2	11	AD2	1.0	dELS
chr19	34313772	34313794	chr19:34313772-34313794	0	AAACTTGTTTATGGAGAAAACTT	1	2	3	AA1	-	.
chr19	34316116	34316141	chr19:34316116-34316141	0	TTACCTGCTTGACATTGAGCAAGTTT	1	3	6	BCD1	1.0	.
chr19	34316377	34316408	chr19:34316377-34316408	0	AAACTTTCTCCATGTGAAGGAGAAAATAGCTT	1	2	12	AA2	-	.
chr19	34324068	34324088	chr19:34324068-34324088	0	AGGCTTGCCCCGTGCTGGCCT	1	2	1	BD1	3.0	.
chr19	34324173	34324197	chr19:34324173-34324197	0	AAAGATGCTTCCCACAGAAAAGTCC	1	2	5	AA2	-	.
chr19	34327853	34327878	chr19:34327853-34327878	0	AAGCAAGTTTGCAGGTACACTTTTCC	1	2	6	AD1	-	.
chr19	34328576	34328596	chr19:34328576-34328596	0	AGACATTTGCCAAGCAAGTTT	2	2	1	AD1	-	.
chr19	34329877	34329896	chr19:34329877-34329896	0	AGACTAGCCTGGGCAACATA	2	3	0	ACD2	-	.
chr19	34331231	34331262	chr19:34331231-34331262	0	TAACAAGTTGACAGGGCCACTTGATCTAGCCC	1	3	12	CCD2	-	.
chr19	34332065	34332087	chr19:34332065-34332087	0	GAACTTGTTTTTTAGTCTGGTTC	1	2	3	BD1	1.0	.
chr19	34333890	34333912	chr19:34333890-34333912	0	ATGCTAGCTGACGCAACAAGTCT	1	3	3	CCD1	-	.
chr19	34337658	34337680	chr19:34337658-34337680	0	AGGCAAGTCTTGGTGATTTGTCA	1	3	3	ACC2	1.0	.
chr19	34337856	34337885	chr19:34337856-34337885	0	TGACAAGCCAAGTCACAACCAGACTTGGCT	1	3	10	CCD1	-	dELS,CTCF-bound
chr19	34340306	34340328	chr19:34340306-34340328	0	AGAAATGTTTAGAAAATTTGCTT	1	2	3	AA2	-	.
chr19	34341400	34341432	chr19:34341400-34341432	0	AAACAAATTTCTGTTTAAATAGGGAGCAAGCTT	1	1	13	A2	-	.
chr19	34347436	34347456	chr19:34347436-34347456	0	AGGCTAGTCTCGAACTTCTGG	1	3	1	ACD2	1.0	.
chr19	34347670	34347701	chr19:34347670-34347701	0	CACCATGCCTCAGCCCTAGGTGCGGCAAGTCC	1	3	12	CCD1	2.0	.
chr19	34349075	34349106	chr19:34349075-34349106	0	AGACATCCTCAGCCAACGGGGACAGCTTGTTC	1	2	12	AC2	1.0	.
chr19	34350324	34350350	chr19:34350324-34350350	0	TGCTAAGCCTGCAGGAGGAGCAAGTTT	1	3	7	ACD1	3.0	dELS,CTCF-bound
chr19	34353197	34353222	chr19:34353197-34353222	0	GGGCTTGCTAGGGAACCTGCATGCCT	1	3	6	CCD2	-	.
chr19	34355910	34355932	chr19:34355910-34355932	0	TGACTTGCCCAGCCAGCTTGTCC	1	2	3	CC	1.0	.
chr19	34358156	34358178	chr19:34358156-34358178	0	AGACTAGCCTGACCAACATGGTG	1	3	3	CCD1	-	.
chr19	34358458	34358486	chr19:34358458-34358486	0	AGCCTTGCCGTGTGTCCTCCAACTTGCCT	1	3	9	CCD1	2.0	pELS,CTCF-bound
chr19	34360101	34360133	chr19:34360101-34360133	0	CAGCATGTTCTCTTGGAATTTCTGGGCTAGGTT	1	2	13	CD	1.0	pELS
chr19	34363084	34363103	chr19:34363084-34363103	0	AGACTAGCCTGAGCAACATG	2	3	0	ACD2	1.0	.
chr19	34363133	34363163	chr19:34363133-34363163	0	AAGCTTGTCTCTACAAGGAAAAAATTAGCTG	1	2	11	AC1	-	.
chr19	34368313	34368344	chr19:34368313-34368344	0	GAGCATCTCTGGCAGGCCTTCGGGGCCTGTCC	1	2	12	AB2	-	.
chr19	34371703	34371731	chr19:34371703-34371731	0	AAGTTAGCCTGGCATGGTGGTGCATGCCT	1	2	9	AD2	-	.
chr19	34372740	34372759	chr19:34372740-34372759	0	AGACTAGCTTGGGCAACCTA	3	2	0	AC3	1.0	.
chr19	34374927	34374946	chr19:34374927-34374946	0	TATGTTGCCCAGGCTAGTTT	2	3	0	ACD1	-	.
chr19	34376907	34376933	chr19:34376907-34376933	0	AGGCATGCTGGTGGCGCAGGCTTGTAG	1	3	7	CCD1	1.0	.
chr19	34381484	34381507	chr19:34381484-34381507	0	GGAATTGACCCTCAAAACATGTTC	2	2	4	AD1	-	.
chr19	34382449	34382476	chr19:34382449-34382476	0	TAACTTCTTTCTAGAATGAGACTAGTTA	1	3	8	ACC2	-	.
chr19	34385714	34385738	chr19:34385714-34385738	0	GAGCTGGCCCACAAGGTACAAGCTC	1	2	5	BD2	-	.
chr19	34386451	34386474	chr19:34386451-34386474	0	AAACTGGTCTGCCAGGAGTAGTCT	1	2	4	AB2	-	.
chr19	34388892	34388919	chr19:34388892-34388919	0	AAACCTGCCTGGACAACAGAGCAAGACC	1	2	8	BD3	-	.
chr19	34399422	34399453	chr19:34399422-34399453	0	TGGCTTGTCCTACAGAATGGGAGGGCCTGTCC	1	2	12	BC2	1.0	.
chr19	34404160	34404186	chr19:34404160-34404186	0	AAGTTAGCTTTTTGGCAAAACTACTTC	1	2	7	AA2	1.0	.
chr19	34409791	34409823	chr19:34409791-34409823	0	TAATATGTCTTTATAGCAGAGACAGGCAAGTTA	1	3	13	ACC1	-	.
chr19	34409924	34409951	chr19:34409924-34409951	0	GAACTGGCCCAGGACCTCAGAGATGCTT	1	2	8	AB2	1.0	dELS
chr19	34418583	34418615	chr19:34418583-34418615	0	ACATTTGTTTACATCTCTTTGTAAGACATGTTC	1	2	13	AD4	-	.
chr19	34418677	34418702	chr19:34418677-34418702	0	TAACTTGTTAAGAAACAGGCCAGTTT	1	3	6	BCC2	-	.
chr19	34420873	34420897	chr19:34420873-34420897	0	GGACTGGTTCATGGAAGGCAATTTT	1	2	5	AB2	-	.
chr19	34421191	34421214	chr19:34421191-34421214	0	GGACTTCTTCTCTAAGGCATGCCC	1	1	4	A2	2.0	.
chr19	34424658	34424684	chr19:34424658-34424684	0	AGACTTGCTCACTTGAGGCGCTTTTCC	1	2	7	AD1	1.0	.
chr19	34426769	34426788	chr19:34426769-34426788	3	AGCCATGTTCAGACATGCTC	4	1	0	D1	1.0	.
chr19	34433533	34433553	chr19:34433533-34433553	0	GATCGAGTTTAAAGCATGCCC	2	2	1	BD4	-	.
chr19	34434307	34434334	chr19:34434307-34434334	0	AGTCTTGCTTTGTTGCCCAGGCTGGCCT	1	2	8	BD3	1.0	.
chr19	34435381	34435410	chr19:34435381-34435410	0	GATCAAGCCTCTGTCTCAAAAAACAAACTT	1	2	10	AD3	1.0	.
chr19	34442308	34442340	chr19:34442308-34442340	0	AAGCAAGTTATGTTTTAATCATAAGACTTACTT	1	2	13	AC2	-	.
chr19	34446170	34446190	chr19:34446170-34446190	0	AGCCTAGCCCCTAGCAAGTTT	1	2	1	CD	-	.
chr19	34447188	34447207	chr19:34447188-34447207	0	AGGCTAGGCCAGTCTAGTCT	2	2	0	DD2	-	.
chr19	34454209	34454238	chr19:34454209-34454238	0	AAAATAGTCAATTTGTGGAGAAACTTGTTA	1	3	10	ACC1	2.0	dELS,CTCF-bound
chr19	34454392	34454422	chr19:34454392-34454422	0	GAAGTTGTTTTTTAAACAGTGAAACATACTC	1	2	11	AA2	-	.
chr19	34457117	34457137	chr19:34457117-34457137	0	TTGGAAGTTCGAGACTAGCCT	1	3	1	ACD1	1.0	.
chr19	34458072	34458099	chr19:34458072-34458099	0	GAGATTGCTTGCTTGATAAGAATAGCCT	1	2	8	AA2	-	pELS
chr19	34458212	34458234	chr19:34458212-34458234	0	GGAGATGTCTTTTCAGCAAGCCT	1	2	3	AC2	-	pELS
chr19	34460825	34460854	chr19:34460825-34460854	0	GAGCTAACCTTGTGATGAGAAGACTATTCT	1	2	10	AA2	-	.
chr19	34467977	34468008	chr19:34467977-34468008	0	GTGCTTGTTAAGTATGGAATTTAGGCATGTTA	1	3	12	CCD1	-	.
chr19	34472069	34472088	chr19:34472069-34472088	0	CACGTTGCCCAGGCTTGTCT	2	3	0	ACD1	2.0	.
chr19	34472419	34472438	chr19:34472419-34472438	0	AAGCAAATCCAAGCTTTCCC	1	2	0	AA2	-	.
chr19	34474324	34474348	chr19:34474324-34474348	0	ATACATGTCTGACGTGGACTTGGCC	1	2	5	DD3	2.0	.
chr19	34476443	34476466	chr19:34476443-34476466	0	AAGCAAGCTGCAAGTATCATGTCT	1	3	4	CCD2	-	.
chr19	34477717	34477736	chr19:34477717-34477736	0	AGACTAGATTGAACATGTCC	4	1	0	D2	1.0	.
chr19	34479921	34479946	chr19:34479921-34479946	0	AAAATTGTCTTCCACAAAACCAGTCC	1	2	6	AB2	-	.
chr19	34482631	34482653	chr19:34482631-34482653	0	GGACTACTTCGGTGAGCTCGCTC	1	2	3	AB2	1.0	pELS,CTCF-bound
chr19	34485092	34485118	chr19:34485092-34485118	0	AAACTTTTTTGAGACGGAGTCTTGCTC	1	2	7	AD2	1.0	.
chr19	34485279	34485301	chr19:34485279-34485301	0	CACCATGTTGGCCAGGCTTGTCT	1	3	3	CCD1	-	.
chr19	34485786	34485813	chr19:34485786-34485813	0	GATCTTGCTTTGTTGTCCAGGCTGGTCT	1	2	8	BD3	-	.
chr19	34488576	34488596	chr19:34488576-34488596	0	AGGCTAGTCTGGAACTCTTCG	1	3	1	ABC2	1.0	.
chr19	34489700	34489726	chr19:34489700-34489726	0	GGGGAAGCCCAGGCAGGAGGATTGTTT	1	2	7	AA2	-	.
chr19	34491275	34491299	chr19:34491275-34491299	0	GACCTTGCCTTAATCAGACATCTTT	1	2	5	AD3	2.0	.
chr19	34493506	34493533	chr19:34493506-34493533	0	GGGCAAGTCCTACCACCCAGGCTGCTTC	1	2	8	AB4	-	dELS
chr19	34506062	34506081	chr19:34506062-34506081	0	CAGCTTGCCCAGCCTAGTTC	3	2	0	CD	1.0	.
chr19	34506444	34506472	chr19:34506444-34506472	0	GAGCTTGTAGGGTTTAATAAAACTAGTTA	1	3	9	CCD2	-	.
chr19	34508522	34508547	chr19:34508522-34508547	0	GGACATGTTCTTATTTGGGGTTACCT	2	2	6	AA1	1.0	.
chr19	34508849	34508876	chr19:34508849-34508876	0	AAACATTTTCTGTGCAAGGACCTTGCCC	1	2	8	AD2	-	.
chr19	34510520	34510542	chr19:34510520-34510542	0	TGACATGCCCTGGAGACATTTTC	1	2	3	AC2	1.0	.
chr19	34510954	34510985	chr19:34510954-34510985	0	AAACAAATTTCTAGGAGGTTCCAAACTTTCCC	1	2	12	AA2	-	.
chr19	34511049	34511078	chr19:34511049-34511078	0	AAAGTTGCTTCCACATTTTCGGGTATGTTT	1	2	10	AA2	1.0	.
chr19	34513220	34513246	chr19:34513220-34513246	0	GGACATGCTCAGTGGTGGGGTTTGTGT	2	2	7	AD1	1.0	.
chr19	34515188	34515217	chr19:34515188-34515217	0	GGACTTGCCTCCTTCCCTATAGGCAAACTT	1	1	10	A1	-	.
chr19	34515755	34515787	chr19:34515755-34515787	0	CGACTAGCCCTTCCCCACCTGCCCAACAATTTC	1	3	13	ACC1	-	.
chr19	34515916	34515937	chr19:34515916-34515937	0	TGGCTTGTCTGGCAGCAACCCT	1	3	2	ACC1	1.0	.
chr19	34516246	34516268	chr19:34516246-34516268	0	CTGCCTGCCCCAGGAGCTTGCTT	1	3	3	BCD1	1.0	.
chr19	34516985	34517014	chr19:34516985-34517014	0	CAGCATGCTTTGAAAGGATTAAACCTGTTA	1	3	10	BCC2	-	.
chr19	34517094	34517116	chr19:34517094-34517116	0	GGAAAAGCCTTACAGGTTAGTTC	1	2	3	AA2	-	.
chr19	34517447	34517474	chr19:34517447-34517474	0	ACACATGCTCTCCCTGCTGATCATGTCT	1	2	8	DD2	1.0	.
chr19	34517723	34517752	chr19:34517723-34517752	0	CACCATGCTCCTGCTGCAGTTAACTAGCCC	1	3	10	CCD1	1.0	.
chr19	34519744	34519774	chr19:34519744-34519774	0	GAGCTAGTCTTCTTCTTTTCATAGCCTGCTT	1	2	11	BC1	2.0	.
chr19	34520644	34520666	chr19:34520644-34520666	0	GAACTAGTTTTTTAGGTTAGCTT	1	1	3	A2	-	.
chr19	34525766	34525798	chr19:34525766-34525798	0	AGACAGGTCTAACCATGTTGGCCAGGCTGGTCT	1	2	13	BB2	-	.
chr19	34530514	34530541	chr19:34530514-34530541	0	GGGCTAGATGGGACTGACTGACTAGTTC	1	3	8	CCD2	-	.
chr19	34530568	34530594	chr19:34530568-34530594	0	AAAGTAGTTTCCCTTGAGGGCAGGCTT	1	2	7	AB3	-	.
chr19	34530619	34530642	chr19:34530619-34530642	0	GGGCTTACTTCAAAATGCTTGTTT	1	2	4	AD2	-	.
chr19	34530814	34530845	chr19:34530814-34530845	0	AAGCTTGTCCACCCTTAGCCTCCGGCAATTTA	1	3	12	ACC1	1.0	.
chr19	34531942	34531972	chr19:34531942-34531972	0	GGGCAATTTTATAATAGCTCCAGGCATGGTT	1	2	11	AD2	1.0	.
chr19	34532818	34532838	chr19:34532818-34532838	0	TGACATGTTCCAATCTTGCCA	1	3	1	CCD2	-	.
chr19	34533310	34533342	chr19:34533310-34533342	0	AGGATAGACCATATTAGGCCACAAAACAAGTCT	1	2	13	AD1	-	.
chr19	34533602	34533622	chr19:34533602-34533622	0	GTGCTTGCTTCAGAAATGTCC	1	2	1	AD2	1.0	.
chr19	34536521	34536546	chr19:34536521-34536546	0	CAGCATTTTTTTTTCAGGACATGTCT	1	2	6	AC1	-	.
chr19	34537688	34537713	chr19:34537688-34537713	0	TGACTAGCCTACAAGCCCACAAGCCC	1	3	6	CCD2	-	.
chr19	34541394	34541418	chr19:34541394-34541418	0	AAGCAATCTGTGCTTTAACAAGCCC	1	3	5	ACC2	-	.
chr19	34545006	34545038	chr19:34545006-34545038	0	AGACCTGCTTACAGGAAGAATATAGAATTGTTT	1	2	13	AB2	2.0	.
chr19	34545334	34545363	chr19:34545334-34545363	0	AGGCATGCCCACTCTTCATGAGAGAAGTCT	1	1	10	A2	1.0	.
chr19	34548918	34548945	chr19:34548918-34548945	0	AAATGAGTCTCCTGGAAGGAGCATGTTA	1	3	8	ABC1	1.0	.
chr19	34549958	34549981	chr19:34549958-34549981	0	TGAGAAGTTTCCATCAACATGTTT	1	3	4	ACC1	-	.
chr19	34551151	34551173	chr19:34551151-34551173	0	CGGCATGTTGGCCAGGCTGGTCT	1	3	3	BCC1	-	.
chr19	34551439	34551466	chr19:34551439-34551466	0	AGACTAGATGGAACAGACTGACTAGTTC	1	3	8	CCD2	2.0	CTCF-only,CTCF-bound
chr19	34551493	34551517	chr19:34551493-34551517	0	AAAGTAGTTTCCTGGGGGCAGGCTT	1	2	5	AB3	1.0	CTCF-only,CTCF-bound
chr19	34551722	34551748	chr19:34551722-34551748	0	AGGATTTTTTAAGACTAAGGCTTGTCC	1	2	7	AA1	1.0	CTCF-only,CTCF-bound
chr19	34554250	34554269	chr19:34554250-34554269	0	CAACAATCTTGGGCTAGTTT	2	2	0	AC1	-	.
chr19	34560376	34560399	chr19:34560376-34560399	0	AGACTAGTCTTAACAGAGAGGCCT	1	2	4	AB1	-	.
chr19	34565233	34565252	chr19:34565233-34565252	0	GAACTTGTCTGCTCTTGTTT	2	2	0	DD1	1.0	.
chr19	34567156	34567184	chr19:34567156-34567184	0	GAACATGCTCCTTTAGCTCAGAGGAGTTT	2	2	9	AB1	1.0	.
chr19	34572298	34572320	chr19:34572298-34572320	0	AAATATGCACCAAAAACATGTTC	2	2	3	AD1	-	.
chr19	34573623	34573654	chr19:34573623-34573654	0	AGGCATGACCGTGTGTCTTGGCAAACATGTGT	1	2	12	DD2	1.0	dELS,CTCF-bound
chr19	34575391	34575413	chr19:34575391-34575413	0	CGACATGTCCCCCAAGCATGCCT	2	1	3	C1	1.0	.
chr19	34578869	34578890	chr19:34578869-34578890	0	GGGCCAGTGCCAGGGCAAGCTT	1	2	2	BD1	-	.
chr19	34585238	34585260	chr19:34585238-34585260	0	GAACTAGTTTTTTAGGTTAACTT	1	2	3	AA1	1.0	.
chr19	34585636	34585665	chr19:34585636-34585665	0	AAAGATGCTTGGTGGGCAGGGGACTTGGTT	1	2	10	AD3	1.0	.
chr19	34588462	34588492	chr19:34588462-34588492	0	AGGCTTGGCCGAGTGGCACCAGGAAATGCTT	1	2	11	AD2	-	dELS
chr19	34588592	34588618	chr19:34588592-34588618	0	TGGCATGCTCAGCCCCAGGGCTTGCCA	1	2	7	CC	1.0	.
chr19	34590568	34590596	chr19:34590568-34590596	0	AGGCATTTCTGTGGGTGCCGGAGAAGCTC	1	2	9	AA2	1.0	.
chr19	34593320	34593352	chr19:34593320-34593352	0	AGGCATGTCTATGCTACACCTGTAGAGTTTTTC	2	2	13	AA1	1.0	.
chr19	34594101	34594126	chr19:34594101-34594126	0	AGGCAAGTGCAGGGAAGTGCAAGCCT	1	2	6	DD2	-	.
chr19	34597076	34597102	chr19:34597076-34597102	0	GGACATGCTCAGTGATGGGGTTTGTGC	2	2	7	AD1	1.0	.
chr19	34612641	34612673	chr19:34612641-34612673	0	GAAATAGTCTGTAAATGTCTGTTAGATTTGTTT	1	2	13	AA2	-	.
chr19	34614747	34614776	chr19:34614747-34614776	0	AGAGTTGCTTTCATAAAGTAAGACTTTCCC	1	2	10	AA2	1.0	.
chr19	34616530	34616558	chr19:34616530-34616558	0	GGGGTTGTTTTTTTCTTGTAAATTTGTTT	1	2	9	AA2	-	.
chr19	34618283	34618313	chr19:34618283-34618313	0	TAACTAGTTTGACCATAATGCAAACTTTTTA	1	3	11	ACC1	-	.
chr19	34622308	34622327	chr19:34622308-34622327	0	AGGCTTGTTTTAACTGGTTA	3	3	0	BCC1	-	.
chr19	34622807	34622830	chr19:34622807-34622830	0	AAACTTGTCCTTTAAGATTAGCTG	1	2	4	AC1	1.0	.
chr19	34623263	34623283	chr19:34623263-34623283	0	GGACTTTCCTAAAGCAAACTT	1	2	1	AA2	1.0	.
chr19	34623540	34623562	chr19:34623540-34623562	0	GAGCTAGTCAGCAGGAGTAGTCA	1	3	3	ACC2	2.0	.
chr19	34626300	34626328	chr19:34626300-34626328	0	AAACTACTCTGAACTAAAGGAGGAAGTTC	1	2	9	AA2	-	.
chr19	34630403	34630435	chr19:34630403-34630435	0	AAACAAATTTACAACAAAAAAACAAACAACCCC	1	2	13	AA2	-	.
chr19	34632792	34632816	chr19:34632792-34632816	0	AGACTGCCCCTCCCAGGGCTAGCCC	1	2	5	AB1	-	.
chr19	34632998	34633026	chr19:34632998-34633026	0	AAGCCTGCTGAAATTATGCAAACTAGCTA	1	3	9	BCC1	1.0	.
chr19	34633923	34633948	chr19:34633923-34633948	0	AGACTAGCGAGCAATAAAGCTTGTTT	1	2	6	CD	-	pELS
chr19	34634171	34634197	chr19:34634171-34634197	0	AAGCATGTTTAGATGGGGCACATACCC	2	2	7	AD1	-	.
chr19	34635045	34635077	chr19:34635045-34635077	0	GAGCAAGTGTGATTTTGCAGCTGAAGCATTTCC	1	2	13	AD2	1.0	.
chr19	34635478	34635500	chr19:34635478-34635500	0	GAGCTTTTTCTGTAGGCTTTCCC	1	2	3	AA2	1.0	.
chr19	34638297	34638319	chr19:34638297-34638319	0	AAATTAGCCTGTGGTGCATGCCT	1	2	3	AD2	-	.
chr19	34639894	34639919	chr19:34639894-34639919	0	AAGCTAGTTTCTACTGAGGAAAGGTT	1	2	6	AD1	1.0	.
chr19	34640713	34640736	chr19:34640713-34640736	0	AAACTTTTCATGAATGGCAAGCTT	1	3	4	ACC2	-	.
chr19	34641142	34641166	chr19:34641142-34641166	0	TGACTTGTTTGGTTTTGACTGGTTT	1	3	5	BCC1	2.0	.
chr19	34642513	34642535	chr19:34642513-34642535	0	AGACTAGCCTGGCCAACATGGTG	1	3	3	CCD1	1.0	.
chr19	34643755	34643783	chr19:34643755-34643783	0	AGACAATTTCTGTTCAATGAGGATAGTCC	1	2	9	AA2	1.0	.
chr19	34645957	34645977	chr19:34645957-34645977	0	GAGCTTGCTCAATACAACCCC	1	2	1	AD1	-	pELS
chr19	34655165	34655187	chr19:34655165-34655187	0	AAGTTAACCTGAAAAACTAGTTC	1	2	3	AA1	-	.
chr19	34660424	34660456	chr19:34660424-34660456	0	AAACAAATTTACAAGAAAAAAGCAAACAACCCC	1	2	13	AA2	-	.
chr19	34661702	34661730	chr19:34661702-34661730	0	GGCCATCTTCTCTTAAACCAAGCTTGTCC	2	2	9	AD1	-	.
chr19	34665731	34665757	chr19:34665731-34665757	0	ACACAAACCCCACCACTGAGCATGTCC	2	2	7	AD1	-	.
chr19	34669979	34670007	chr19:34669979-34670007	0	TAGCTAGTTTGAATAATCCCGGCAGGCTT	1	3	9	BCC1	1.0	.
chr19	34670701	34670726	chr19:34670701-34670726	0	GAGCATGTCGCATAGCAGAAATGTTT	1	2	6	AC2	2.0	.
chr19	34672835	34672854	chr19:34672835-34672854	0	AAACAAGCTTGGGCCTCTTT	3	2	0	AB1	-	.
chr19	34673269	34673293	chr19:34673269-34673293	0	ATATTTGTTTAAATCAGACTTGCTT	1	2	5	AD4	-	.
chr19	34673985	34674016	chr19:34673985-34674016	0	AGACATAGCTATTGAAACAAAAGGACTAGCCC	2	2	12	AD1	-	.
chr19	34675269	34675293	chr19:34675269-34675293	0	AAACATGCTTTGCACAATCCAGTCT	2	2	5	BD1	-	.
chr19	34678899	34678925	chr19:34678899-34678925	0	AATCAAGTCCATTTAAGGGACTAGATC	1	2	7	DD3	-	.
chr19	34682800	34682829	chr19:34682800-34682829	0	AGACTTCTCTCATGAAGAGTGGGCATGCCT	1	1	10	A2	1.0	.
chr19	34683126	34683158	chr19:34683126-34683158	0	AAACAATTCTATATTTTTCCTGTAAGCAGGTCT	1	2	13	AB2	-	.
chr19	34689868	34689899	chr19:34689868-34689899	0	AAACATGTCTCTGGATTCTGCAGGCGATGCCT	2	2	12	AD1	1.0	.
chr19	34690673	34690700	chr19:34690673-34690700	0	AAACATGTATTTTTTTCTAAACATGTTT	1	1	8	D2	-	.
chr19	34691896	34691924	chr19:34691896-34691924	0	AAGATAGCCCAACAAATATGAGCATGTTA	1	2	9	AC2	-	.
chr19	34697868	34697896	chr19:34697868-34697896	0	GAGCATGTTCTAACTAGAATAACAAGTTT	2	1	9	C2	1.0	.
chr19	34698552	34698580	chr19:34698552-34698580	0	GAGCAATTTTGTCACCACCAGGCCTGCCT	1	2	9	AB2	-	.
chr19	34701222	34701250	chr19:34701222-34701250	0	GGGGTTGTTTGTTTCTTGTAAATTTGTTT	1	2	9	AA2	-	.
chr19	34704494	34704525	chr19:34704494-34704525	0	TGGCATGTTTTTGCAGTGGCTGGTACAAGTTG	1	3	12	CCD2	1.0	.
chr19	34705325	34705353	chr19:34705325-34705353	0	GAACTTCCTCCTTTAGCTCAGAGTAGTTT	1	2	9	AA2	2.0	.
chr19	34707369	34707396	chr19:34707369-34707396	0	AGGCTTTTCTAAATATACAATCATGTCT	1	2	8	AD2	-	.
chr19	34710684	34710714	chr19:34710684-34710714	0	GAACTTGCCACTGGCACCATGAAGCTGGCTC	1	2	11	BC2	-	.
chr19	34711607	34711628	chr19:34711607-34711628	0	CAGCTAGCCCTTGAGCTTGTGG	1	3	2	CCD1	-	CTCF-only,CTCF-bound
chr19	34713699	34713730	chr19:34713699-34713730	0	GAACTTTCCTCCCAACAGCGGAAGACATTCTC	1	2	12	AA2	-	.
chr19	34713780	34713799	chr19:34713780-34713799	0	AAACAAGTCTTAACAAATTT	2	2	0	AC1	1.0	.
chr19	34714644	34714667	chr19:34714644-34714667	0	AAGCAAGTTAAAATAGAAATGCCA	1	3	4	ACC2	1.0	.
chr19	34718299	34718327	chr19:34718299-34718327	0	AAAGAAGCCCAAAAAGTGAAAACAATCCT	1	2	9	AA2	-	.
chr19	34720933	34720963	chr19:34720933-34720963	0	AAGCAAGGCCATTGGAATGAGGAACAAGCTG	1	2	11	CD	-	.
chr19	34722529	34722549	chr19:34722529-34722549	0	GGACTCGTTCTGGGCTACCCC	1	2	1	AB2	2.0	.
chr19	34725325	34725345	chr19:34725325-34725345	0	CCCCAAGCCTGGGACAAGCCC	1	3	1	CDD2	-	.
chr19	34726198	34726217	chr19:34726198-34726217	0	AAACTAGCCTGAGATTGTTG	2	2	0	AC1	-	.
chr19	34726326	34726345	chr19:34726326-34726345	0	AGACGTGTCCGGGAATGCTT	2	2	0	AB2	2.0	.
chr19	34726999	34727030	chr19:34726999-34727030	0	AAGCATGTTTAACTGGAATCCATGGCTAACTA	1	3	12	ACC1	3.0	.
chr19	34731776	34731796	chr19:34731776-34731796	0	GAGCCAGCCTCAGGCAAGGTC	1	2	1	BD3	1.0	dELS
chr19	34732419	34732451	chr19:34732419-34732451	0	GAGATAGCTCAAAGTGGTGCATGGGAGATGTCT	1	2	13	AA2	3.0	.
chr19	34739497	34739529	chr19:34739497-34739529	0	AAACAATTCTGTATTCTTCCTGTAAGCAGGTCT	1	2	13	AB2	-	.
chr19	34748193	34748213	chr19:34748193-34748213	0	CAGCATGATCCAAACATGTCT	2	2	1	CD	1.0	.
chr19	34750720	34750751	chr19:34750720-34750751	0	AGGAATGCCTCACTTTAAATGTAGCCTTGCCT	1	2	12	AD2	-	.
chr19	34752236	34752264	chr19:34752236-34752264	0	AAACTTGTCACTTTGACCTGAACATGTTT	2	1	9	C2	-	.
chr19	34757481	34757509	chr19:34757481-34757509	0	AGGATTGCTTCAGCCCAGGAGGCAAGGCT	1	2	9	AD3	2.0	.
chr19	34760361	34760388	chr19:34760361-34760388	0	GGGCATATCTCTTTGTGGGGGTTTGTTC	1	2	8	AA2	1.0	.
chr19	34760420	34760446	chr19:34760420-34760446	0	TAGCTTTTCCTCATCTCTAGCTTGCCC	1	3	7	ACC2	1.0	.
chr19	34764965	34764987	chr19:34764965-34764987	0	AGACTTCTCCAACAAGCTTGGCT	1	2	3	AD2	-	.
chr19	34768679	34768698	chr19:34768679-34768698	0	TAACAGGTCCCAGCAAGTTC	2	3	0	BCC2	-	.
chr19	34770768	34770792	chr19:34770768-34770792	0	AGACACGTCAGCAGGTGACAAGCCT	1	3	5	BCC2	-	.
chr19	34772169	34772199	chr19:34772169-34772199	0	GGATTTGCTTTTCAAATACAAGAGCATGTGT	1	2	11	AD3	-	pELS
chr19	34777067	34777095	chr19:34777067-34777095	0	GACCATGCCTCTGGAGTTGAGTCTTGCCT	1	2	9	DD2	-	.
chr19	34782324	34782348	chr19:34782324-34782348	0	AGGAATGTCTTGCAGAAACAAGTCG	1	2	5	AC2	2.0	.
chr19	34782511	34782532	chr19:34782511-34782532	0	GGGCTGGCCTCAAAACTTCCCT	1	2	2	AB2	-	.
chr19	34783625	34783645	chr19:34783625-34783645	0	GAGCAAGCCCCCAATATGTCA	1	3	1	ACC2	-	.
chr19	34790226	34790255	chr19:34790226-34790255	0	TGACATGCTTTACATTCAAAGGACTTTCCT	1	2	10	AC2	-	.
chr19	34793513	34793542	chr19:34793513-34793542	0	AAACTAGTTTCACTTTTCACAAATCAGTTT	1	2	10	AB1	1.0	.
chr19	34796507	34796529	chr19:34796507-34796529	0	CACCATGTTGGCCAGGCTAGTCT	1	3	3	CCD1	-	.
chr19	34801441	34801473	chr19:34801441-34801473	0	GAACAAGTCCATATTTGCAGCTGAAGGTTTTCC	1	2	13	AA1	-	.
chr19	34804050	34804079	chr19:34804050-34804079	0	GGGCAACCCTTAATCCTGCTAAGAAAGCCT	1	2	10	AA2	-	.
chr19	34804969	34804998	chr19:34804969-34804998	0	ACACTATCCTATAAAATCTCAAGCAAGCCT	1	2	10	AD1	-	.
chr19	34806507	34806526	chr19:34806507-34806526	0	AAAATTTCCTGAACTTGTTT	1	2	0	AA1	1.0	.
chr19	34810130	34810159	chr19:34810130-34810159	0	TGGCAAGCCTAATGTTTCTGGGACTTGTGC	1	2	10	CD	-	.
chr19	34812616	34812635	chr19:34812616-34812635	0	AAGGTTGTTCTAGCATGTCC	3	2	0	AC2	-	.
chr19	34812641	34812670	chr19:34812641-34812670	0	GAGTTTGTTCCTGGAATTCAAGGCTGGTTT	1	2	10	AB3	-	.
chr19	34813664	34813684	chr19:34813664-34813684	0	GGGTAAGTTTAGCACATGCCC	1	2	1	AD2	1.0	.
chr19	34815937	34815962	chr19:34815937-34815962	0	GAACATCACTGAGAAGAAACATGTTC	2	2	6	AD1	-	.
chr19	34816309	34816337	chr19:34816309-34816337	0	GGGCAAACCTGTTACTGCTGGAGAAGCCT	1	2	9	AA2	-	.
chr19	34816935	34816967	chr19:34816935-34816967	0	ACACTTGTTGCAGTCAGATGGGAGAACATGTTG	1	3	13	CCD1	1.0	.
chr19	34819049	34819079	chr19:34819049-34819079	0	TAGCATGCTAAAAGTCAGGGAAGACTAATCT	1	3	11	ACC1	2.0	.
chr19	34820042	34820068	chr19:34820042-34820068	0	AGGCATTCCAATTAGTTGGACTAGCCA	1	3	7	ACC2	-	.
chr19	34826408	34826438	chr19:34826408-34826438	0	GAATATGTTTCAAGCATCACAAGACAACCTT	1	2	11	AA2	1.0	.
chr19	34826464	34826485	chr19:34826464-34826485	0	AGATGAGTTTCTAGACATGCTC	3	2	2	AB4	-	.
chr19	34827238	34827270	chr19:34827238-34827270	0	GAACAAGCCCATCTATTGTAACAACAAATGCCT	2	2	13	AD1	1.0	.
chr19	34830586	34830614	chr19:34830586-34830614	0	AAACTAGCTTTATTCACAGAAACATGATT	2	1	9	D1	-	.
chr19	34834606	34834626	chr19:34834606-34834626	0	GAGCAAATTGAGGACTAGCTA	1	3	1	ACC2	1.0	.
chr19	34835000	34835025	chr19:34835000-34835025	0	AGCTAAGCCCCAATTTGGGCTTGCCT	1	2	6	AD4	-	.
chr19	34835257	34835288	chr19:34835257-34835288	0	AGCCATGCTTCACTCTTTTTGAAGGCTGGCTC	2	2	12	BD3	-	.
chr19	34835753	34835784	chr19:34835753-34835784	0	GAGCAATTCCAACATTATCTGAAGGAAAGTCC	1	2	12	AA2	-	.
chr19	34836471	34836496	chr19:34836471-34836496	0	AGGATTGTCCCAAGATAGGTTAGTTT	1	2	6	AA2	-	pELS
chr19	34837161	34837192	chr19:34837161-34837192	0	GAGCATTTTTGGTGGGCCTGTTGAACATTTCT	1	2	12	AA2	-	pELS,CTCF-bound
chr19	34840067	34840091	chr19:34840067-34840091	0	AAGCAAATCCCCATTGGGCATTTCT	1	2	5	AA2	2.0	.
chr19	34840947	34840976	chr19:34840947-34840976	0	CAACAAGCTAATTGGCCCCTGAACTATTTT	1	3	10	ACC1	1.0	.
chr19	34841639	34841667	chr19:34841639-34841667	0	AATCATGTTTATGTGAATAAAGCTACTTT	1	2	9	AD3	-	.
chr19	34844423	34844449	chr19:34844423-34844449	0	AGGCTTGCTGACATGCGGACCTTGTCC	1	2	7	CD	1.0	.
chr19	34848000	34848031	chr19:34848000-34848031	0	AAAATAGCCCCACTCTACCTAGAGGCTTCCTC	1	2	12	AA2	1.0	.
chr19	34850402	34850427	chr19:34850402-34850427	0	AGGCATCCTTCCTTCTAGACTGGCCT	1	2	6	AB2	-	.
chr19	34850540	34850570	chr19:34850540-34850570	0	CAGCTTGCCCGCAGCGGGGTGGGAGTTGCTG	1	3	11	ACC2	1.0	.
chr19	34850788	34850819	chr19:34850788-34850819	0	AAGCTTGCTAGAGGAGGAGGAAGAGCAGGTTG	1	3	12	BCC1	-	.
chr19	34853665	34853692	chr19:34853665-34853692	0	AGGCAACCTCTGCAGAGGACACTAGTTT	1	2	8	AD2	-	.
chr19	34869287	34869312	chr19:34869287-34869312	0	AAACTTGCCTCTTAAAAAATTTGTTC	1	1	6	A2	-	.
chr19	34877741	34877767	chr19:34877741-34877767	0	AGACTTCTTTATCAGATCAGCAAGTTT	1	2	7	AC2	-	.
chr19	34881340	34881367	chr19:34881340-34881367	0	AAGCATGCTTTATTGATTGGGCCATCTT	2	2	8	AB1	1.0	.
chr19	34881577	34881600	chr19:34881577-34881600	0	AAGCATGTTCAGTCCAGCTAGTCA	1	2	4	CC	-	.
chr19	34882282	34882311	chr19:34882282-34882311	0	AAACTTGTTTATCAGATGTAAAACAAGGTA	1	2	10	CD	-	.
chr19	34883540	34883567	chr19:34883540-34883567	0	ATGCATGTTCAAGGCAAGACACATGTTC	1	2	8	DD2	2.0	.
chr19	34886659	34886686	chr19:34886659-34886686	0	TGATATGCTGTCTAAACAAGACTTGTTT	1	3	8	ACC1	1.0	.
chr19	34888203	34888226	chr19:34888203-34888226	0	CAACTTGCTTAGCAAGGTTTGCCC	1	2	4	AC2	-	.
chr19	34889647	34889676	chr19:34889647-34889676	0	GAACTTTCTCCCTCTCCTTAAAGCTTACCT	1	2	10	AA2	2.0	.
chr19	34891774	34891801	chr19:34891774-34891801	0	TGTCTTGCCCATTTGCCTTAACAAGCCC	1	3	8	CCD1	-	.
chr19	34897232	34897261	chr19:34897232-34897261	0	GAACTTCCTCAACCTGATAAGAGCAAGTAC	1	2	10	AD2	-	.
chr19	34901289	34901318	chr19:34901289-34901318	0	AAAGATGTTTTACCAGCATTAAACATACTC	1	2	10	AA2	1.0	.
chr19	34910557	34910585	chr19:34910557-34910585	0	AAATTAGCCTGGCATGGTGACACATGCCT	1	2	9	AD2	-	.
chr19	34911126	34911148	chr19:34911126-34911148	0	AGACTAGCCTAGGAAACATAGTA	1	3	3	ACD2	1.0	.
chr19	34913006	34913032	chr19:34913006-34913032	0	ATCCATGTCCCTGAAAAGGACATGTTC	1	2	7	DD4	-	.
chr19	34913677	34913703	chr19:34913677-34913703	0	TAGCTTGTGTGTTTCCAAGACTTGTTC	1	2	7	CD	-	.
chr19	34915654	34915684	chr19:34915654-34915684	0	TAACATGTTCCAGAGGGGAAAGAACAAGTGG	1	3	11	CCD1	-	.
chr19	34916244	34916265	chr19:34916244-34916265	0	GAGCTGCTCCATGAACATGCCC	2	2	2	AB1	-	.
chr19	34917255	34917277	chr19:34917255-34917277	0	GGGAATGTTTGAAATGCTTGTTT	1	2	3	AD2	-	.
chr19	34917628	34917657	chr19:34917628-34917657	0	ATGCTTGCTTGGACCAGCATAAGCATGCCA	1	2	10	CD	-	.
chr19	34920090	34920117	chr19:34920090-34920117	0	TAACTAGTCAATGAATGTGGGCATCCTC	1	3	8	ACC1	3.0	.
chr19	34924885	34924914	chr19:34924885-34924914	0	GAACATTTTTGCAGAGCTGGAAACTAATTC	1	2	10	AA2	1.0	.
chr19	34925498	34925525	chr19:34925498-34925525	0	TGTCATGTCTTCTTCCGCCAACATGTTC	1	3	8	CCD1	-	.
chr19	34925971	34925990	chr19:34925971-34925990	0	AGACTAGCCTGGGCAAGATG	3	2	0	CD	-	.
chr19	34930152	34930184	chr19:34930152-34930184	0	GAGCAAGTTACGAAGCAGGTAAATAGTAAGTCT	1	3	13	ACC2	-	.
chr19	34932061	34932087	chr19:34932061-34932087	0	GGGCTAGCTTAAGAACTGAACACGATT	1	2	7	BD4	2.0	.
chr19	34942597	34942629	chr19:34942597-34942629	0	AAGAAAGCTCCAGTCTACAAACAAAACATGCCA	1	2	13	AC2	-	.
chr19	34943682	34943711	chr19:34943682-34943711	0	AAGCTTTTCTAGTATATGGAAAGCTTACCC	1	2	10	AA2	1.0	.
chr19	34948907	34948928	chr19:34948907-34948928	0	AAACATGTACCAAAACTTGTAC	2	2	2	DD2	-	.
chr19	34949511	34949532	chr19:34949511-34949532	0	AAACATGATTTAAAATATGCTC	1	2	2	AD2	-	.
chr19	34953223	34953249	chr19:34953223-34953249	0	TAGCAAGCCAAATTAAGCAGCATGTTA	1	4	7	CCCC	1.0	.
chr19	34957917	34957937	chr19:34957917-34957937	0	TAACTTGTCTCCAGAAAGCTT	1	3	1	ACC2	-	.
chr19	34957988	34958007	chr19:34957988-34958007	0	GAACAAGTTTCAACTTGTAG	3	3	0	CCD1	-	.
chr19	34959457	34959487	chr19:34959457-34959487	0	GGGCAGGTCTTCTGGGGGCACAGAGTTGCCT	1	2	11	AB2	-	.
chr19	34961805	34961834	chr19:34961805-34961834	0	AAGCTAATTCCCCAGCCTGAGGACAAACCC	1	2	10	AA2	-	.
chr19	34963065	34963087	chr19:34963065-34963087	0	GGGCTATTCCATTAGGCTACTCC	1	2	3	AA2	1.0	pELS
chr19	34965910	34965933	chr19:34965910-34965933	0	AAAATTGCCAATAAAAACTTGCTG	1	3	4	ACC1	-	.
chr19	34968126	34968146	chr19:34968126-34968146	0	GGGCTAGTATGGAATTTGCTC	1	2	1	AD2	-	.
chr19	34969550	34969582	chr19:34969550-34969582	0	AGACAGGTTTCACCATGTTGACCAGGCTGGTCT	1	2	13	BB2	-	.
chr19	34970317	34970346	chr19:34970317-34970346	0	TGGCTAGTTATCTGCAGCAGGAGCATGTCC	1	2	10	CC	2.0	.
chr19	34971111	34971135	chr19:34971111-34971135	0	GAGCTTGCTTCATTAAAGCAAGCAA	1	2	5	CD	-	.
chr19	34973090	34973114	chr19:34973090-34973114	0	TGGCCTGTTACGATGAAGCTTGTTC	1	3	5	BCC1	2.0	dELS,CTCF-bound
chr19	34979010	34979034	chr19:34979010-34979034	0	AGGAATGTCTTAATTCAGCAAGCTT	1	2	5	AC2	-	.
chr19	34981624	34981647	chr19:34981624-34981647	0	TAGCAAATTCACACAGGCATGTCA	1	3	4	ACC2	-	.
chr19	34982166	34982194	chr19:34982166-34982194	0	AGGCATGCACCGCCACACCAGGCTAATTT	1	2	9	AD2	-	.
chr19	34985099	34985121	chr19:34985099-34985121	0	TCACATGTTGGCCAGGCTAGTCT	1	3	3	CCD1	-	.
chr19	34987562	34987584	chr19:34987562-34987584	0	CACCATGTTGGTCAGGCTAGTCT	1	3	3	CCD1	1.0	.
chr19	35006371	35006394	chr19:35006371-35006394	0	TGGTTTGCCGCTTTGAGCTAGTTT	1	3	4	ACC1	-	.
chr19	35010899	35010918	chr19:35010899-35010918	0	AGGCTAGCCTGGGCAACATA	2	3	0	ACD2	-	.
chr19	35011156	35011178	chr19:35011156-35011178	0	GGGCAAGTTCCCTGGGCTCCCCC	1	2	3	AB4	1.0	.
chr19	35014652	35014671	chr19:35014652-35014671	0	TAACTTCTCTGAGCTTGCTT	2	2	0	AC1	-	dELS,CTCF-bound
chr19	35014966	35014985	chr19:35014966-35014985	0	AGACAAGCCTGGGCAACATA	2	3	0	ACD2	-	.
chr19	35019453	35019477	chr19:35019453-35019477	0	GGGCATCCCCTACCAGGACTACTTC	1	2	5	AA2	2.0	.
chr19	35020561	35020582	chr19:35020561-35020582	0	AAACAAGTTAAAAAATTAGCCA	1	3	2	ACC2	-	.
chr19	35021738	35021758	chr19:35021738-35021758	0	AAGGATGCCCGGGGCTTGCTA	1	2	1	AC2	1.0	.
chr19	35023086	35023105	chr19:35023086-35023105	0	GTGCAACCCTAGGCATGTCT	3	2	0	AD1	-	.
chr19	35023413	35023433	chr19:35023413-35023433	0	TGGCATCCCCACAGCAAGTTC	1	3	1	ACC2	-	.
chr19	35025593	35025614	chr19:35025593-35025614	0	CGAGGAGCTCAGGAGCTTGCCC	1	3	2	ABC1	1.0	pELS
chr19	35034039	35034059	chr19:35034039-35034059	0	AGGGTTGTCCTGGGCTTGCCC	1	1	1	A1	2.0	pELS
chr19	35034985	35035004	chr19:35034985-35035004	1	AGGCATGTCTGAGCCACTCT	3	2	0	AB1	1.0	dELS,CTCF-bound
chr19	35041578	35041604	chr19:35041578-35041604	0	AGGCAAGCCCCGTAGCTGGGCCCGCCT	1	2	7	BB1	-	PLS
chr19	35042784	35042804	chr19:35042784-35042804	0	CAGCTAACTCTGGACTTGTCC	1	2	1	AC1	1.0	.
chr19	35042874	35042895	chr19:35042874-35042895	0	AGGCTTGCATTTGAATTTGCTC	1	2	2	AD2	-	.
chr19	35044669	35044701	chr19:35044669-35044701	0	AAACATACTCCCAAATCTCTGAAAGCCATGCTT	1	2	13	AD2	-	.
chr19	35049173	35049192	chr19:35049173-35049192	2	GGACATGCTTGGGCATAATA	3	3	0	ACD2	1.0	dELS,CTCF-bound
chr19	35050055	35050077	chr19:35050055-35050077	0	AAACATGTTGGGGAGGCATGATA	1	3	3	CCD1	-	.
chr19	35051582	35051610	chr19:35051582-35051610	0	TGACTTGCCCCAGGTCATGGAGCTAGTCA	1	2	9	CC	2.0	.
chr19	35053000	35053019	chr19:35053000-35053019	0	AAACAACCCCAAGCTTGTAT	2	2	0	AD2	-	dELS
chr19	35053728	35053755	chr19:35053728-35053755	0	GAGCAAGACTCCATCTCAAAACAAACTT	1	2	8	AD2	-	dELS
chr19	35054069	35054097	chr19:35054069-35054097	0	GGGCAAGTTTATTCCTCTGAGGCTTAGTT	1	2	9	AD4	-	.
chr19	35056845	35056871	chr19:35056845-35056871	0	TAGCATATCCAAGGCTCTGACAAGTCC	1	3	7	ACC2	-	.
chr19	35057950	35057972	chr19:35057950-35057972	0	AGACTAGCCTGGCCAACATGGTG	1	3	3	CCD1	-	.
chr19	35064629	35064657	chr19:35064629-35064657	0	AAACAAGCTGTGTTAAAACATACATGTTA	1	3	9	CCD2	2.0	.
chr19	35073048	35073076	chr19:35073048-35073076	0	AGACAAGCCTGACCAACATGGAGAAACCC	1	2	9	AA1	1.0	.
chr19	35076197	35076217	chr19:35076197-35076217	0	GAACCTGCCCCAGACCTGCCT	1	2	1	BB2	1.0	.
chr19	35083349	35083375	chr19:35083349-35083375	0	GAGCATGCCACCATGCCCAGCTAATTT	1	3	7	ACC1	1.0	.
chr19	35084287	35084316	chr19:35084287-35084316	0	AAGCAAGTTCAGCATCTTGCAAACAAAACC	1	2	10	AD4	1.0	.
chr19	35084430	35084452	chr19:35084430-35084452	0	AGACAAGCCCCGGGGGCATCACA	1	3	3	ACD2	3.0	dELS,CTCF-bound
chr19	35089582	35089613	chr19:35089582-35089613	0	AGACTTTCTTTCTCCAGAGACAAAAGAAGTTT	1	2	12	AA2	-	.
chr19	35093111	35093133	chr19:35093111-35093133	0	AGACTAGCCTAGCCAACATGTCA	1	2	3	CC	1.0	.
chr19	35094794	35094820	chr19:35094794-35094820	0	AGACTTGCTGGAGGGAAGGAGAAGCCT	1	2	7	AC2	-	dELS,CTCF-bound
chr19	35094954	35094974	chr19:35094954-35094974	0	GAGGAAGTTCAAGGCCAGCCT	1	2	1	AB2	-	.
chr19	35100293	35100315	chr19:35100293-35100315	0	AGACTAGCCTGGCCAACATGGCG	1	3	3	CCD1	1.0	.
chr19	35105248	35105267	chr19:35105248-35105267	1	GAACTAACCTGAACATGACC	3	2	0	AD2	1.0	.
chr19	35106182	35106211	chr19:35106182-35106211	0	GGAAATGCTCCAGAATAGTAATGCTTGCTC	1	2	10	AD2	1.0	.
chr19	35110515	35110537	chr19:35110515-35110537	0	AGACTAGCCTGGCCAACATGGTG	1	3	3	CCD1	-	.
chr19	35111393	35111418	chr19:35111393-35111418	0	AGAGATGCTGGAAACACAGCTTGTCC	1	3	6	ACC1	-	.
chr19	35113850	35113869	chr19:35113850-35113869	0	AAACTTTTTCAAATATGTTT	1	2	0	AA2	1.0	.
chr19	35116241	35116271	chr19:35116241-35116271	0	TGACTTGTTTTCTACCTGCCCAGGTTTGCTT	1	2	11	AC2	-	PLS,CTCF-bound
chr19	35116889	35116915	chr19:35116889-35116915	0	GGGGAAGCTTTAAATGGGGAGTTGCTT	1	2	7	AA2	-	.
chr19	35118437	35118464	chr19:35118437-35118464	1	GGGCATGCTCGGAGGCCAGGGCTTGGTG	1	2	8	CD	-	PLS
chr19	35118520	35118547	chr19:35118520-35118547	1	AAACGAGTTCCTTATGCTGAGCAGGTCT	1	2	8	BB2	2.0	PLS
chr19	35123182	35123201	chr19:35123182-35123201	12	AGACATGTCTGGGCAGGCTA	4	2	0	BC3	-	pELS,CTCF-bound
chr19	35123767	35123788	chr19:35123767-35123788	0	GGAAAAGCCCACAGGCCTGTTC	1	2	2	AB2	-	pELS,CTCF-bound
chr19	35126341	35126366	chr19:35126341-35126366	0	AGACATCCTCGGCCTCGGGGATGTCT	1	2	6	AA2	1.0	.
chr19	35127584	35127606	chr19:35127584-35127606	0	CACCATGTTGGCCAGGCTTGTCT	1	3	3	CCD1	-	.
chr19	35128048	35128067	chr19:35128048-35128067	0	CAGCTTGTCCCAACTTGGTC	3	3	0	CCD1	-	dELS,CTCF-bound
chr19	35131606	35131638	chr19:35131606-35131638	0	GGCCATGCTCCTGCCCCCACCTCAGGCAAGTGT	1	2	13	DD3	-	.
chr19	35132150	35132170	chr19:35132150-35132170	0	GGACAATCCCAGGGAAAGCCT	1	2	1	AA2	-	.
chr19	35136516	35136542	chr19:35136516-35136542	0	GGGCATCCCACAGTGGTCGGCAAGCTT	1	3	7	ACC2	-	.
chr19	35136861	35136880	chr19:35136861-35136880	0	AGACAAGCCTGGGCAACATA	2	3	0	ACD2	1.0	.
chr19	35137534	35137563	chr19:35137534-35137563	0	AAATCTGTCTGTGTGTACACAAGCTTGTTG	1	3	10	ABC1	-	.
chr19	35147433	35147458	chr19:35147433-35147458	0	GAACTTGTTGAATGGGAAGGATGTTC	1	2	6	AC2	1.0	.
chr19	35149495	35149520	chr19:35149495-35149520	0	TGACTTGTTTTTGAGGGGGATTGTTT	1	2	6	AC2	1.0	.
chr19	35152278	35152307	chr19:35152278-35152307	0	GCTCAAGCCTATAAAAGCCAGGACAAGCTG	1	3	10	CDD2	2.0	dELS
chr19	35155830	35155853	chr19:35155830-35155853	0	GGGCCTGTCCTGCTGAGCATCCTC	2	2	4	AB3	2.0	.
chr19	35158042	35158065	chr19:35158042-35158065	0	TGGGAAGCTGAGTTAAACATGTTT	1	3	4	ACC1	1.0	.
chr19	35159556	35159583	chr19:35159556-35159583	0	GAACATGTTGGCTGTTTCCAGCTTTTTC	1	3	8	ACC1	-	.
chr19	35159889	35159917	chr19:35159889-35159917	0	ATGCATGCTTAATGTTTTAAAATTTGCCC	1	2	9	AD2	-	.
chr19	35162552	35162577	chr19:35162552-35162577	0	GGGCTTGTGAGCTTGAAAGCAAGCTC	1	2	6	CD	-	.
chr19	35164749	35164771	chr19:35164749-35164771	0	GTACTTGTGTGCTAGGCTAGTTC	1	2	3	DD1	-	pELS
chr19	35166660	35166679	chr19:35166660-35166679	0	AAGCTAGCCTGGGCTTGTTC	4	0	0	0	2.0	dELS
chr19	35170045	35170064	chr19:35170045-35170064	0	AGACTAGTCTGGGCAACATA	2	3	0	ACD2	1.0	.
chr19	35171601	35171623	chr19:35171601-35171623	0	CGCCATGTCGGCCAGGCTTGTCT	1	3	3	CCD1	3.0	.
chr19	35176387	35176409	chr19:35176387-35176409	0	GGAGAAGCTCCTTGGGCAAGTCA	1	2	3	AC2	-	.
chr19	35176870	35176892	chr19:35176870-35176892	0	AGACCAGCCTGGCCAACATGTCA	1	3	3	BCC1	-	.
chr19	35178004	35178035	chr19:35178004-35178035	0	AGACTTGCTGCTCTGCCACCCTAAGCATGTGG	1	3	12	CCD1	1.0	.
chr19	35179931	35179960	chr19:35179931-35179960	0	CAGCTTGTGCTTGTGGGTTCTAACTTGTTC	1	3	10	CCD2	-	.
chr19	35182742	35182773	chr19:35182742-35182773	0	GTGCAAATCCCTCAGGGACCAAGGACTTGCCT	1	2	12	AD1	1.0	.
chr19	35183433	35183461	chr19:35183433-35183461	0	AAACTAGCCAGGCATGATGGTGCATGCCT	1	2	9	CD	-	.
chr19	35187440	35187463	chr19:35187440-35187463	0	AAAAAAGTTTTGTTGAACTAACTC	1	2	4	AA2	-	.
chr19	35188411	35188437	chr19:35188411-35188437	0	AGACCAGCCTGGCCTCAAGACCAGCCT	1	2	7	BB2	-	.
chr19	35191453	35191484	chr19:35191453-35191484	0	AAAAAAGTTCTAAACGGTCAAAGAACATACTT	1	2	12	AA2	-	.
chr19	35200374	35200396	chr19:35200374-35200396	0	CACCATGTTGGCCAGGCTAGTCT	1	3	3	CCD1	1.0	.
chr19	35201281	35201304	chr19:35201281-35201304	0	GGAGTAGCTTTGTGAGAATTGCTC	1	2	4	AA2	-	.
chr19	35203399	35203424	chr19:35203399-35203424	0	GAAGAAGTCCTTAGAAAAGAATGCTT	1	2	6	AA2	1.0	dELS
chr19	35204742	35204770	chr19:35204742-35204770	0	GGGCAGGTCCATAAAGTGAAAGCAAGTTT	1	1	9	B2	-	.
chr19	35206485	35206513	chr19:35206485-35206513	0	ATACATTCTCTTTGTACTTAAGCTAGTTT	2	2	9	AD1	1.0	dELS,CTCF-bound
chr19	35214306	35214338	chr19:35214306-35214338	0	TGGCAAGCCCCGCCTTGTGGCTCAGGCTGGGCC	1	3	13	BCD2	-	dELS,CTCF-bound
chr19	35216672	35216691	chr19:35216672-35216691	3	GAACATGACCGGGCTAGCCT	4	1	0	D2	2.0	dELS,CTCF-bound
chr19	35220159	35220187	chr19:35220159-35220187	0	ATACAAGTTTTAGGAATTCAGAGAAGTCC	1	2	9	AD2	-	.
chr19	35220258	35220282	chr19:35220258-35220282	0	AGAATTGCTTTCACAGGACATGGCC	1	2	5	AD3	-	.
chr19	35221601	35221629	chr19:35221601-35221629	0	GTACAAGTTGAGCACTGCCCGACATGTCC	1	3	9	CCD1	1.0	.
chr19	35221996	35222026	chr19:35221996-35222026	0	GACCATGTCTCCTGCTTGGTGAGGAAAGTTT	1	2	11	AD2	-	.
chr19	35228988	35229015	chr19:35228988-35229015	0	GTGCATGCTAACCATGCCCAGCTAGTTT	1	3	8	CCD1	-	.
chr19	35236278	35236300	chr19:35236278-35236300	0	AGGCAAGTTGCTGAGACTTTCCT	1	2	3	AC2	-	.
chr19	35238642	35238672	chr19:35238642-35238672	0	GAAAATGTATACACCATGTAGAGGCTTGTCT	2	2	11	AD1	2.0	.
chr19	35243596	35243624	chr19:35243596-35243624	0	AGACATTCTCTATGATAGATGACATGTTG	1	3	9	ACC2	-	.
chr19	35248214	35248242	chr19:35248214-35248242	0	GGGCATCCCTGAGGGGGCAGAGCTTCCCT	1	2	9	AA2	-	.
chr19	35248343	35248370	chr19:35248343-35248370	1	GGAGAAGTCAGGCGCCACCAACAAGCCT	1	3	8	ACC1	-	PLS,CTCF-bound
chr19	35249956	35249979	chr19:35249956-35249979	0	CAACATGGCCATCTGGGCTTGCCT	1	2	4	CD	-	pELS
chr19	35250690	35250717	chr19:35250690-35250717	0	GGGCTTGCCCGGGTGGTGGGACTGGCGT	1	2	8	BD4	-	.
chr19	35251675	35251695	chr19:35251675-35251695	0	GAGAAAGCCTGTGACATGCCA	2	3	1	ACC1	-	.
chr19	35253644	35253676	chr19:35253644-35253676	0	AGTCCTGTTTCAGAGGAGGCACCAGGCTTGCTT	1	2	13	BD4	-	.
chr19	35256290	35256311	chr19:35256290-35256311	0	AGAAAAGTTTACAAAATAGTTT	1	2	2	AA2	-	.
chr19	35264357	35264389	chr19:35264357-35264389	0	AGACTTGCTCCTGTCTCTCTTCTGTGAATGTTT	2	2	13	AD1	1.0	pELS
chr19	35267823	35267849	chr19:35267823-35267849	1	GAACTTGGCCCTGAGTCGGGAAAGTTT	1	2	7	AD2	2.0	pELS,CTCF-bound
chr19	35273528	35273549	chr19:35273528-35273549	0	GGACAAGCTTGAGAAACTGCTT	1	2	2	AB1	1.0	.
chr19	35276958	35276981	chr19:35276958-35276981	0	AAGCTTGCTCTGGAGAGGATGTAC	2	2	4	AD1	3.0	.
chr19	35281305	35281325	chr19:35281305-35281325	0	GAGCAAGCTTGGGCCATGCCC	1	1	1	D2	-	.
chr19	35281803	35281822	chr19:35281803-35281822	0	TATGTTGCCCAGGCTAGTCT	2	3	0	ACD1	-	.
chr19	35281930	35281949	chr19:35281930-35281949	0	AAGTTTGCTCAAACATTTTC	1	2	0	AA2	1.0	.
chr19	35283779	35283802	chr19:35283779-35283802	0	GAGGAAGCCCCCATAAGCTTTTTT	1	2	4	AA2	-	.
chr19	35285189	35285209	chr19:35285189-35285209	0	GAGCTTGTCCTGACCCTGCCT	1	2	1	BD1	-	.
chr19	35287575	35287601	chr19:35287575-35287601	0	AGGCTTGTCCTCTGGGAGGGGAGGTTT	1	2	7	AB1	2.0	dELS
chr19	35289236	35289267	chr19:35289236-35289267	0	GAGCAAGCTGCAGTCCTGTGGAGGACTGGTTG	1	3	12	BCC1	-	.
chr19	35291641	35291662	chr19:35291641-35291662	0	GAGCTTGTCTACGAGCAAGGAT	1	2	2	DD4	-	.
chr19	35300617	35300637	chr19:35300617-35300637	0	GGACAAGACCCAGGCCTGCCT	1	2	1	BD2	-	.
chr19	35300968	35300994	chr19:35300968-35300994	0	AAGCAAGCCTCCCACCTCAGCCTGCTG	1	3	7	BCC2	-	.
chr19	35301079	35301099	chr19:35301079-35301099	0	GGGCTAGTCTTAAACTTCTGG	1	3	1	ACD2	-	.
chr19	35304116	35304139	chr19:35304116-35304139	0	AGGTTAGTCCTCGGGGGCAACCTC	1	2	4	AA2	-	.
chr19	35304665	35304691	chr19:35304665-35304691	0	CAACTAGCTGGGATTACAGGCATGCGT	1	3	7	CCD1	1.0	.
chr19	35305384	35305406	chr19:35305384-35305406	0	TGAGATGTCTAGGGAACTAGCTT	1	2	3	AC3	-	dELS
chr19	35306629	35306656	chr19:35306629-35306656	0	GGTCTTGCTCTGTTGCCCAGGCTGGTCT	1	2	8	BD3	-	.
chr19	35312438	35312466	chr19:35312438-35312466	2	GGGCCTGCCCGGCAGTGCTGGCCTTGTCT	1	2	9	BD2	1.0	.
chr19	35314083	35314110	chr19:35314083-35314110	0	AGGCTTGCACTTGTACGTGGACATGACT	1	2	8	DD2	1.0	dELS
chr19	35314950	35314972	chr19:35314950-35314972	0	GAACTTGCTAAAAAGGCAAATTT	1	2	3	AC2	-	.
chr19	35315826	35315856	chr19:35315826-35315856	0	GGGCCTGTCCAAGCTGGGAGGGTGCATGCCC	1	2	11	BD2	2.0	.
chr19	35316229	35316253	chr19:35316229-35316253	0	CGTCTAGTTGCAGGGAAACAAGCTC	1	3	5	CCD1	2.0	.
chr19	35317915	35317935	chr19:35317915-35317935	0	AGGCAGGACTGGGGCTTGTTT	1	2	1	BD1	2.0	.
chr19	35318021	35318041	chr19:35318021-35318041	0	AGGCAGGACTGGGGCTTGTTT	1	2	1	BD1	-	.
chr19	35322776	35322808	chr19:35322776-35322808	0	AAACATTTCTAAATAAGGAAGAGGAACAGGCTT	1	2	13	AB2	-	.
chr19	35322826	35322845	chr19:35322826-35322845	0	GGACTAGTATAAGCATGCTA	4	2	0	CD	-	.
chr19	35324933	35324958	chr19:35324933-35324958	0	GTTCAAGTTTCTGGGTGAACATGTTC	1	2	6	DD4	1.0	.
chr19	35325043	35325073	chr19:35325043-35325073	0	AGACTTTTTTCCAGAGTGGCTGGACAATTTT	1	2	11	AA2	-	.
chr19	35327201	35327226	chr19:35327201-35327226	0	AAGCATAGTTTTGCTAGAACTTGTTC	2	2	6	AD1	1.0	.
chr19	35331273	35331293	chr19:35331273-35331293	0	AACCAAGTTTTGACCATGTCT	2	2	1	DD2	-	.
chr19	35331997	35332026	chr19:35331997-35332026	0	AGACAAACTCTCCCCTGCTCAGGCTTGCAC	1	2	10	AD2	-	PLS
chr19	35333906	35333932	chr19:35333906-35333932	0	CAGCATGTTAATGTTCATGGCAAGTTC	1	3	7	CCC	-	.
chr19	35335392	35335414	chr19:35335392-35335414	0	CAAAATGTTTAAAAAACTAGCTA	1	3	3	ACC1	1.0	.
chr19	35336353	35336379	chr19:35336353-35336379	0	CGGCATGCCTGTGGGAAGGGCAAGGTC	1	2	7	CD	1.0	.
chr19	35336408	35336436	chr19:35336408-35336436	0	GGGCATGCACCCAGGGCAGGGGGAAGCCT	1	2	9	AD2	-	.
chr19	35338357	35338388	chr19:35338357-35338388	0	GGACTTATTCCTGTGTGGCAGAAAACATTCTT	1	2	12	AA2	-	.
chr19	35339405	35339433	chr19:35339405-35339433	0	AAATTAGCCTGGCATGGTCATGCATGCCT	1	2	9	AD2	1.0	.
chr19	35344725	35344752	chr19:35344725-35344752	0	GGACGAGTCTGGCTGCAGAGAGAAGTCC	1	2	8	AB2	1.0	.
chr19	35345854	35345881	chr19:35345854-35345881	0	CAACAAGCCTCTGGGTAAGGGCCAGTCT	1	2	8	BC2	-	.
chr19	35347564	35347596	chr19:35347564-35347596	0	TAACTAGCCCGGTGATCTTGGCAGGGCTCGCCA	1	3	13	BCC1	-	pELS
chr19	35347595	35347620	chr19:35347595-35347620	0	CAGCTTGCCTGAGTCTCGGCTTCTCC	1	3	6	ACC1	2.0	pELS
chr19	35352659	35352689	chr19:35352659-35352689	0	AAGTTTGCCCCTGCACGTGTCGAGGAAGTTT	1	2	11	AA2	1.0	.
chr19	35355885	35355905	chr19:35355885-35355905	0	AAACAAGCCCGGCACTTGTGC	1	2	1	DD1	-	dELS
chr19	35356583	35356602	chr19:35356583-35356602	0	CATGTTGCCCAGGCTAGTCT	2	3	0	ACD1	-	.
chr19	35356805	35356826	chr19:35356805-35356826	0	CAGCTAGTTTTAGAACATTTTC	1	2	2	AC2	-	.
chr19	35358451	35358476	chr19:35358451-35358476	0	GAATTTGTTCCCCTTTTAGCATGCTG	1	3	6	ACC1	-	PLS
chr19	35358722	35358745	chr19:35358722-35358745	0	GGGCATGCTCAGGAAGACAGGCAG	1	3	4	BCD2	-	.
chr19	35364123	35364148	chr19:35364123-35364148	0	GGACTGGTTTTGTGGAAAACTATTTT	1	2	6	AB2	2.0	.
chr19	35367443	35367466	chr19:35367443-35367466	0	AGACTGGTCCAACAAGAAATGCTC	1	2	4	AB2	1.0	.
chr19	35368691	35368720	chr19:35368691-35368720	0	AAACAAGATTTATAGGCTGCAAGCTAGATT	1	2	10	DD2	-	.
chr19	35371191	35371214	chr19:35371191-35371214	0	GGGCATGCTCAGGAAGACAGGCAG	1	3	4	BCD2	-	.
chr19	35374953	35374985	chr19:35374953-35374985	0	AAACAAGTTTTTAAAGGTTTACAAGAGAAACTT	1	2	13	AA1	1.0	.
chr19	35376271	35376295	chr19:35376271-35376295	0	AAGCGACTTCCCATAGGACATGCCC	2	2	5	AB1	1.0	.
chr19	35378897	35378927	chr19:35378897-35378927	0	GGAGATGTCTTACAGTTCTAGACACTAGCTC	1	2	11	AD2	-	.
chr19	35380525	35380549	chr19:35380525-35380549	0	AAGTTTCCTCCAGCCAAGCAAGTCT	1	2	5	AA1	2.0	pELS
chr19	35383269	35383299	chr19:35383269-35383299	0	CAACATGCTGGAGCCAAGTGCTAACATGCCT	1	3	11	CCC	-	.
chr19	35383385	35383407	chr19:35383385-35383407	0	CAACTCGTCCAACTGACAAGCCC	1	3	3	BCC2	-	.
chr19	35386094	35386113	chr19:35386094-35386113	0	TGACATGCTTGGACTTCCTG	4	3	0	ACC1	-	.
chr19	35386854	35386884	chr19:35386854-35386884	0	AGACAATTCTACAATTTTTAAAAACATGTTT	1	1	11	A2	-	.
chr19	35389396	35389416	chr19:35389396-35389416	0	AAACAAGCCCCAAGTGTGTCC	1	2	1	AB1	1.0	.
chr19	35392185	35392217	chr19:35392185-35392217	0	CACCATGCCTTCCACTCTTTACCTGGCTAGTTC	1	3	13	CCD1	-	.
chr19	35396263	35396282	chr19:35396263-35396282	0	TAACATGCTAAAACTATTTT	4	3	0	ACC1	-	.
chr19	35396880	35396902	chr19:35396880-35396902	0	GACCTTGTTTTCCAAGCATCCCT	1	2	3	AD3	-	.
chr19	35399671	35399703	chr19:35399671-35399703	0	GGACTGGTCCTGGCTGGTTTACAGAGGTTGCTC	1	2	13	AB2	1.0	.
chr19	35406252	35406274	chr19:35406252-35406274	0	AGACTAGCCTGGCCAACATGGTG	1	3	3	CCD1	-	.
chr19	35407081	35407108	chr19:35407081-35407108	0	GGTCTTGTTCTGTCGCCCAGGCTGGTTT	1	2	8	BD3	-	.
chr19	35409326	35409348	chr19:35409326-35409348	0	AGGCAAGTCTGGGGAGCAAGGCA	1	2	3	CD	-	pELS
chr19	35412918	35412948	chr19:35412918-35412948	0	AAGTTTGCCTGATAAAATGCAAAGCTTGTTG	1	2	11	AC2	1.0	.
chr19	35415495	35415527	chr19:35415495-35415527	0	AAATATTCTCCTTCCTTAGCTTAAAGCAAGTTT	2	2	13	AA1	-	.
chr19	35418091	35418114	chr19:35418091-35418114	0	GGACAAGCTCCTTTGGAATAATCC	1	2	4	AA1	-	.
chr19	35420439	35420471	chr19:35420439-35420471	0	ACGCCTGCCCAAGGGAGAAGCAGAAACTTGCTT	1	2	13	BD4	-	dELS,CTCF-bound
chr19	35423079	35423106	chr19:35423079-35423106	0	GGACTTGTTCAAGCTGCTGAGAATGTTT	1	1	8	A2	2.0	.
chr19	35424328	35424352	chr19:35424328-35424352	0	AAAGATTTCCACGCAAGACAAGCTC	2	2	5	AA1	1.0	.
chr19	35425905	35425934	chr19:35425905-35425934	0	AGGTATGCCCACAGGCACAGAGGCATCTCT	1	2	10	AA2	-	.
chr19	35427254	35427273	chr19:35427254-35427273	0	AATTTAGTTTAGGCTAGCTT	3	2	0	AD4	-	dELS
chr19	35429639	35429665	chr19:35429639-35429665	0	AAACATGCTTTGTCAATGTACTTACCC	2	2	7	AD1	-	.
chr19	35432268	35432290	chr19:35432268-35432290	0	GGGCATTTTTTCTGGGCTGGCCC	1	2	3	AB2	-	.
chr19	35439861	35439884	chr19:35439861-35439884	0	AGAGTTCTCCCAAGAAGCTAGCCT	1	2	4	AA1	1.0	.
chr19	35440883	35440913	chr19:35440883-35440913	0	GAGCATTCTTCACACAGTAGCAGGCTTGATC	1	2	11	AD2	1.0	.
chr19	35441682	35441710	chr19:35441682-35441710	0	GAAATAGTTACTAAGGGCCTAACATGTTC	1	3	9	ACC1	-	dELS
chr19	35442335	35442357	chr19:35442335-35442357	0	AGACTTGCCTGGCCAACATGGCG	1	3	3	CCD1	1.0	dELS
chr19	35444226	35444249	chr19:35444226-35444249	0	AAACATTTCCACACAAGAATGTTC	1	2	4	AA2	-	dELS
chr19	35446987	35447009	chr19:35446987-35447009	0	AGACTTCTTTCTGAGACTTCCTC	1	2	3	AA2	1.0	.
chr19	35448718	35448745	chr19:35448718-35448745	0	GGACAAGCCTTCCTCCTAAGGCTAGTGC	1	1	8	D1	-	pELS,CTCF-bound
chr19	35449550	35449582	chr19:35449550-35449582	1	TGGGTAGTTCGAGCAGGTGGTGTGAGCAAGCCG	1	3	13	ACC1	2.0	PLS
chr19	35452867	35452888	chr19:35452867-35452888	0	AAATCTGTCCAAGAACTTGTTC	1	2	2	AB4	1.0	.
chr19	35454426	35454445	chr19:35454426-35454445	0	AATAATGTCTAGACAAGTTG	3	3	0	ACD1	1.0	.
chr19	35454825	35454849	chr19:35454825-35454849	0	GGGCATGCTTTATGAAAAGCTGCTT	2	2	5	AB1	-	.
chr19	35455638	35455661	chr19:35455638-35455661	0	ACACTAGCTCAATGAATCAAGCCC	1	2	4	DD2	-	.
chr19	35456609	35456631	chr19:35456609-35456631	0	AGACAAGCCTGGCCAACATGGTG	1	3	3	CCD1	-	.
chr19	35457861	35457890	chr19:35457861-35457890	0	GAACAAGCCACTTGACACATCGGCCTGTTT	1	3	10	BCC2	-	.
chr19	35461370	35461401	chr19:35461370-35461401	0	AATTTAGTCCTGGTCCTCTAGGGGACAAGCTG	1	3	12	ACD1	-	.
chr19	35462326	35462351	chr19:35462326-35462351	0	ATACATGTTTAACCATGGAAATGTTT	1	2	6	AD2	1.0	.
chr19	35462937	35462961	chr19:35462937-35462961	0	CTCCATGCCTTTAAGGGGCTTGCTT	1	3	5	CDD2	4.0	.
chr19	35464350	35464378	chr19:35464350-35464378	0	AAACTAGTCCCAGTTGGCTAAACATTTGA	1	3	9	ACD2	-	.
chr19	35464427	35464459	chr19:35464427-35464459	0	AGGGGTGTCTGCAGTGAGCTAGAGAGCTAGTCT	1	2	13	AB4	-	.
chr19	35467406	35467425	chr19:35467406-35467425	0	TATGTTGCTCAGGCTAGTCT	2	3	0	ACD1	-	.
chr19	35467985	35468016	chr19:35467985-35468016	0	GCACTTGGTCCCCAAGAATCCAGGACTAGCTC	1	2	12	DD1	-	.
chr19	35469517	35469546	chr19:35469517-35469546	0	GGATATGTTCTGACAAATACAGGCAATTTT	1	2	10	AA2	-	.
chr19	35474230	35474254	chr19:35474230-35474254	0	GGGCTTGCCCTTCAAGACCCAGCCT	1	2	5	BD1	-	.
chr19	35478709	35478738	chr19:35478709-35478738	0	AAACATTTTTTAAGGAATGGAAACATTTTT	1	2	10	AA2	1.0	.
chr19	35480693	35480722	chr19:35480693-35480722	0	AGGGTTGCTCCATGTGGGTCAGGCTGGTCT	1	2	10	AB3	-	.
chr19	35484709	35484731	chr19:35484709-35484731	1	AGACTTGCTTAGAGGGCTTGTCA	1	1	3	C1	-	dELS
chr19	35485688	35485709	chr19:35485688-35485709	0	AAGCTTGCCAAGTAGAAAGTTC	1	3	2	ACC2	-	dELS,CTCF-bound
chr19	35486498	35486524	chr19:35486498-35486524	0	AGATAAGCCGAAAGCTGAGACATGCCA	1	3	7	ACC1	2.0	dELS
chr19	35487089	35487110	chr19:35487089-35487110	0	GAGCATCTTACTAAGCAAGTCA	1	3	2	ACC2	-	.
chr19	35489087	35489114	chr19:35489087-35489114	0	GAGCATTCCTCTCCGGAAAAGCTAGCTA	1	2	8	AC2	1.0	.
chr19	35491047	35491079	chr19:35491047-35491079	0	GAAAATGTCTCGCCATGTTGCCCAAGCTGGCCT	2	2	13	AB3	-	.
chr19	35509419	35509448	chr19:35509419-35509448	0	GAGCTTGTTAGCAACGCGGCTAACAGGCTC	1	3	10	BCC1	-	pELS,CTCF-bound
chr19	35509982	35510014	chr19:35509982-35510014	0	AGACTTTCCCTCAGTCCCCTCCCAGACCAGTCC	1	2	13	AB2	2.0	pELS,CTCF-bound
chr19	35511103	35511125	chr19:35511103-35511125	0	AGACTTGCCAAGTGGACTTGACT	1	2	3	CD	-	.
chr19	35517378	35517403	chr19:35517378-35517403	0	GACCTTGTCTCAAAAAAAGCATTCTC	1	2	6	AD3	-	.
chr19	35519225	35519254	chr19:35519225-35519254	0	CAGCATGCCACCTCACTGCTAGAGATGTTC	1	3	10	ACC2	-	.
chr19	35521495	35521524	chr19:35521495-35521524	0	ACGCAAGTCTCCCAGCACCCAGGCTAGTGC	1	2	10	DD3	-	.
chr19	35522057	35522079	chr19:35522057-35522079	0	CACCATGTTGGTCAGGCTAGTCT	1	3	3	CCD1	2.0	.
chr19	35532563	35532587	chr19:35532563-35532587	0	AAACAATTTTTAGAGAGACATGTGC	1	2	5	AD2	1.0	.
chr19	35534514	35534535	chr19:35534514-35534535	0	CAGCTAGCCCCCAGGCTTTTCT	1	2	2	AC2	-	.
chr19	35534694	35534722	chr19:35534694-35534722	0	AAACAACCCCCAAGGATGCAAACATCCTC	1	2	9	AA2	-	.
chr19	35535084	35535115	chr19:35535084-35535115	0	TAACTTGCTCAAATCCACAGAGCAGCAGGTCT	1	3	12	BCC1	-	pELS
chr19	35535343	35535369	chr19:35535343-35535369	0	AAGCTTCCCTGAGGATAAGAAATGCCT	1	2	7	AA2	-	pELS
chr19	35535926	35535958	chr19:35535926-35535958	0	GAACAGGTTTCTCCATGTTGGCCAAGCTGGTCT	1	2	13	BB2	-	.
chr19	35538883	35538912	chr19:35538883-35538912	0	AAAGATGCCTCACTGTACTGAAGAATGCTT	1	2	10	AA2	1.0	.
chr19	35540928	35540955	chr19:35540928-35540955	0	AGACCAGCCTGGCCAACAGAGCAAACCC	1	2	8	AB3	-	.
chr19	35540993	35541021	chr19:35540993-35541021	0	AAACTAGCCAGGTGTGGTAGCGCATGCCT	1	2	9	CD	1.0	.
chr19	35542421	35542441	chr19:35542421-35542441	0	AGAGGTGCCCAGGGCTAGCTG	1	3	1	ABC1	1.0	.
chr19	35542751	35542773	chr19:35542751-35542773	0	GGACAAGCTTGGGGAGCCTCCCC	1	2	3	AB1	-	.
chr19	35547620	35547640	chr19:35547620-35547640	0	AGACAAGCTGGAAGCTAGCCA	2	2	1	CC	-	.
chr19	35547646	35547667	chr19:35547646-35547667	0	TGACTTGTCCCATGTCTTGTTC	1	3	2	CCD2	-	.
chr19	35552392	35552414	chr19:35552392-35552414	0	GAATTTGCACTGCAAACATGTTC	2	2	3	AD1	-	.
chr19	35552957	35552986	chr19:35552957-35552986	0	GAACAAGTGGGCCGCACACAAGGCAAGTTG	1	3	10	CCD2	-	.
chr19	35556306	35556332	chr19:35556306-35556332	0	GAACAAGCTTAGAAAGGTAACAAGGCC	1	2	7	CD	1.0	.
chr19	35559620	35559640	chr19:35559620-35559640	0	GGACTTGCCCCAGGGTTGCCT	1	1	1	A2	-	pELS
chr19	35563776	35563799	chr19:35563776-35563799	0	AGGCATTCCCTCCTGGGCTGGCCC	1	2	4	AB2	-	.
chr19	35564658	35564680	chr19:35564658-35564680	0	GGGCTTGACCCCAGGGCTTGACC	1	2	3	DD2	1.0	.
chr19	35566511	35566543	chr19:35566511-35566543	0	AGGCATGTGTCTTCTATGAATAAGGACATTTTC	1	2	13	AD2	1.0	.
chr19	35566691	35566721	chr19:35566691-35566721	0	AGACTTTCTTAAAACATTATGAGATTTGTTT	1	2	11	AA2	1.0	.
chr19	35567164	35567193	chr19:35567164-35567193	0	TAACTTGTCTAGAGCAGGGTGGACATGGTG	1	3	10	CCD1	-	.
chr19	35570407	35570426	chr19:35570407-35570426	0	AAGCTAGCCTGGAATTTCTC	1	2	0	AA1	-	.
chr19	35570630	35570657	chr19:35570630-35570657	0	GGGCACGCCCAGGTAGGAGGGCATGCTG	1	2	8	BC2	2.0	.
chr19	35572700	35572728	chr19:35572700-35572728	0	AAATTTGTTCTTTTAATTTGGAAATGTCT	1	2	9	AA2	2.0	.
chr19	35583035	35583064	chr19:35583035-35583064	0	GAACTACCTCGCCCCCATTAAGACATCTCT	1	2	10	AA2	2.0	.
chr19	35584300	35584321	chr19:35584300-35584321	0	ACACTTGTCCATGTACTTGTTT	1	2	2	DD2	-	.
chr19	35584359	35584387	chr19:35584359-35584387	0	GGACTTGCCAGCAACCAATACACATGCTT	1	2	9	CD	-	.
chr19	35589522	35589544	chr19:35589522-35589544	0	AGACCAGCCTAGGCAGCAAGTCG	1	3	3	BCC1	1.0	.
chr19	35590433	35590464	chr19:35590433-35590464	0	AATCTTGTTTCCATCCTTGTATGGGTTAGTTC	1	2	12	AD2	-	.
chr19	35592125	35592148	chr19:35592125-35592148	0	AAAAAAGTTGGAGTGAACATGCCT	1	2	4	AC1	1.0	.
chr19	35598238	35598263	chr19:35598238-35598263	0	AAACATATTGTTAGATAAGCTTGCCA	1	3	6	ACC2	1.0	.
chr19	35601343	35601365	chr19:35601343-35601365	0	AGCCAAGACCTCCAAACAAGCCT	1	2	3	DD1	-	.
chr19	35607123	35607146	chr19:35607123-35607146	0	GAGCAAGCCCCCCAAAATATGGCC	2	2	4	AD1	2.0	.
chr19	35607343	35607372	chr19:35607343-35607372	0	GGACGTGTTCCTGCTGCAGTTAACTAGCCC	1	2	10	BC2	1.0	.
chr19	35608122	35608150	chr19:35608122-35608150	0	GGGTTTCTCCATGTTGGTCAGGCTAGTCT	1	2	9	AA1	-	.
chr19	35608455	35608482	chr19:35608455-35608482	0	CAGCTAGTTGAAGCCATAAGACAAGTTA	1	3	8	CCC	-	dELS,CTCF-bound
chr19	35609688	35609707	chr19:35609688-35609707	1	AGACTTGCCCAGACAGGCAC	3	2	0	BD4	-	.
chr19	35609851	35609883	chr19:35609851-35609883	0	GGGCACGCCTTGCATGTTACTGAGAACTTCCTC	1	2	13	AB2	-	dELS,CTCF-bound
chr19	35610024	35610044	chr19:35610024-35610044	1	GGGCATGCCTGGAGGTTCTTC	2	2	1	AA1	1.0	dELS,CTCF-bound
chr19	35611184	35611205	chr19:35611184-35611205	0	GGCCTTGCTTTTAAGCATGGTT	2	2	2	DD3	-	.
chr19	35611886	35611911	chr19:35611886-35611911	0	AAAATTGTCTTCCATGAAACCAGTCC	1	2	6	AB2	1.0	.
chr19	35612417	35612439	chr19:35612417-35612439	0	AGACTAGCCTGGGCAACAAGTGA	1	3	3	CCD1	-	.
chr19	35615616	35615646	chr19:35615616-35615646	0	GAACATGTCCCTGCCCTCCTGGAGCTTATGC	1	2	11	AD4	1.0	.
chr19	35628483	35628504	chr19:35628483-35628504	0	GACCAAGCCCACGGACGTGCTC	1	2	2	BD2	-	pELS,CTCF-bound
chr19	35629863	35629889	chr19:35629863-35629889	0	GAACATGTTGTCCAGTAGAGCTTTCTG	1	3	7	ACC1	-	.
chr19	35631796	35631816	chr19:35631796-35631816	0	AGACAAGCGCCAGGCTTTTCC	1	2	1	AD2	1.0	.
chr19	35636093	35636121	chr19:35636093-35636121	0	ACCCTAGCTCTGTGACCTTGGGCAAGTCA	1	3	9	CDD2	-	.
chr19	35636526	35636552	chr19:35636526-35636552	0	GAGCATGTTCAGTGGAAGCACAGGCCC	2	2	7	BD1	-	.
chr19	35640781	35640807	chr19:35640781-35640807	0	GAACAATTTTATAGTTTAGGTATGTCC	1	2	7	AA2	-	.
chr19	35640881	35640901	chr19:35640881-35640901	0	GAGCAAGTTACAGACTTTTTT	1	2	1	AC2	2.0	.
chr19	35642511	35642533	chr19:35642511-35642533	0	GAACAAGCTGGCAGGGCTTGGTA	1	3	3	CCD1	-	.
chr19	35642661	35642693	chr19:35642661-35642693	0	GGACACGCCGACAGCGACAGCAGAGACATGCTG	1	3	13	BCC2	-	pELS
chr19	35642965	35642989	chr19:35642965-35642989	0	GTACAAGCTCATCCCTGGCAAGCTT	1	2	5	CD	1.0	pELS
chr19	35654099	35654125	chr19:35654099-35654125	0	ATACATGCTGTGGCATATAGCTTGCTC	1	3	7	CCD1	2.0	.
chr19	35655462	35655482	chr19:35655462-35655482	0	GAAGTATTCTAAAGCAAGTCC	1	2	1	AA1	-	.
chr19	35655630	35655653	chr19:35655630-35655653	0	AAAAAAGTTTTTAAAGACAAGGTC	1	2	4	AD3	1.0	.
chr19	35656208	35656232	chr19:35656208-35656232	0	AAAGATGCCCATTGCAGAGTTGTTC	1	2	5	AA2	1.0	.
chr19	35657185	35657209	chr19:35657185-35657209	0	GAGCTTGTTTTCCTGCAACTAGATG	1	3	5	CCD1	-	.
chr19	35657388	35657420	chr19:35657388-35657420	0	GGGAGTGCTTGTAAATATAGTTGAAGCTTGTCT	1	2	13	AB4	-	.
chr19	35660473	35660504	chr19:35660473-35660504	0	AAACAAAACTTCAAATGGTTACAAACTTGTCT	1	2	12	AD1	-	.
chr19	35661188	35661220	chr19:35661188-35661220	0	AGAGTAGTTTCACCGTGTTGACCAGGCTGGTCT	1	2	13	AB3	1.0	.
chr19	35665532	35665553	chr19:35665532-35665553	0	GGACTTTTCTTCAACCAAGCCC	1	2	2	AD2	-	.
chr19	35668378	35668399	chr19:35668378-35668399	0	GAACTTGCTCGTGGAGATGCCT	1	1	2	A2	1.0	.
chr19	35673133	35673153	chr19:35673133-35673153	0	AAACTTTTTTAAAACTTGCAT	1	2	1	AD2	-	.
chr19	35673710	35673734	chr19:35673710-35673734	0	AAACAGGCCCAGAAAGGGAAAGTCC	1	2	5	AB2	1.0	pELS,CTCF-bound
chr19	35674095	35674122	chr19:35674095-35674122	0	GGTCTTGCTCTATTGCCCAGGCTGGTCT	1	2	8	BD3	-	.
chr19	35678917	35678937	chr19:35678917-35678937	0	GGGCTGGCTTCAGGCATGTCT	2	1	1	B2	1.0	.
chr19	35681145	35681177	chr19:35681145-35681177	0	AGACAGGCTTCGCCATGTTGGCCAGGCTGGTCT	1	2	13	BB2	-	.
chr19	35682807	35682829	chr19:35682807-35682829	0	AGACAAGCCTGGCCAACATGGTG	1	3	3	CCD1	-	.
chr19	35686553	35686574	chr19:35686553-35686574	0	GGAACAGCTTGTAAACATGTCA	2	3	2	ABC1	-	.
chr19	35690065	35690097	chr19:35690065-35690097	0	GTGCATGTTTGCATTTTTTTTAAAAGAAAGTCT	1	2	13	AD2	-	.
chr19	35692111	35692133	chr19:35692111-35692133	0	GGGCCTGCCTGCAGGACAGGTTT	1	2	3	BB2	1.0	dELS,CTCF-bound
chr19	35693643	35693663	chr19:35693643-35693663	0	GTGCTTGCCCAGAGCAGGCTC	1	2	1	BD3	1.0	.
chr19	35694578	35694598	chr19:35694578-35694598	0	AGTCTAGCTAGGGACTTGTCA	1	3	1	CCD1	-	dELS,CTCF-bound
chr19	35699492	35699517	chr19:35699492-35699517	0	GAACTAACTGTAAATAAGGCTTGTTG	1	3	6	ACC2	-	.
chr19	35702650	35702670	chr19:35702650-35702670	0	GGGCGAGCTCGCAGCTTGTTA	1	3	1	BCC1	1.0	.
chr19	35704675	35704703	chr19:35704675-35704703	0	AGGCAAATCTGGGGTATGGGGGCTTGACT	1	2	9	AD2	2.0	.
chr19	35708585	35708614	chr19:35708585-35708614	0	AAACCTGTTTTCCAACTTCTAGTCTAGTTC	1	2	10	BD2	-	.
chr19	35711257	35711280	chr19:35711257-35711280	0	GGGCTAGTCCCTCAGGGCTTTCCG	1	2	4	AC3	1.0	.
chr19	35712455	35712477	chr19:35712455-35712477	0	AAACATGTCATCAAAATTTGTTG	1	3	3	ACC2	-	pELS
chr19	35715294	35715313	chr19:35715294-35715313	0	AGGAAAGTCTGCGCAAGCTC	2	2	0	AD2	2.0	.
chr19	35722601	35722622	chr19:35722601-35722622	0	AAACATGTCTGCCGTCATGCTG	1	3	2	CCD2	1.0	.
chr19	35730257	35730286	chr19:35730257-35730286	0	GGCCAAGCCCCTGACTGTTCAGACTTCCCT	1	2	10	AD3	2.0	.
chr19	35730947	35730969	chr19:35730947-35730969	0	TGGAAAGTCCAGGAGGCTTGCTT	1	2	3	AC3	1.0	.
chr19	35732792	35732823	chr19:35732792-35732823	0	GGGCACGCCTCCTTCGGGGCCAGGAGTAGTCC	1	2	12	AB2	1.0	dELS,CTCF-bound
chr19	35733131	35733150	chr19:35733131-35733150	0	CAACAAGCTGGGGCAAGTAT	3	3	0	CCD1	-	.
chr19	35735007	35735030	chr19:35735007-35735030	0	AGACATGTTAGCAAGGGCAGGTTA	1	3	4	BCC1	1.0	.
chr19	35736953	35736977	chr19:35736953-35736977	0	GGGCATGCCCGACTCAGACATCTCT	2	1	5	A1	-	.
chr19	35742499	35742529	chr19:35742499-35742529	0	GGAAATGCCAAACCACAGCAAAAGCAAGTTG	1	3	11	ACC1	-	PLS,CTCF-bound
chr19	35746640	35746659	chr19:35746640-35746659	0	AGGCTGGTCTAGGGAAGTCT	1	2	0	AB2	1.0	pELS
chr19	35746886	35746917	chr19:35746886-35746917	0	GGACAGGCTCCTTAAAGCAGAGGAGCCTGTCC	1	2	12	BB2	3.0	.
chr19	35748698	35748730	chr19:35748698-35748730	0	CAGCTAGCCAGATCCCGGACCCAAACCATGTTC	1	3	13	CCD2	-	PLS,CTCF-bound
chr19	35750417	35750447	chr19:35750417-35750447	0	CAGGAAGTCCCTGGACTGGTCAGGCAAGTTC	1	2	11	AC3	-	pELS
chr19	35758521	35758553	chr19:35758521-35758553	0	AGACACGCCTGGGCGTTGTCTTTGAACTTTCTC	1	2	13	AB2	-	pELS,CTCF-bound
chr19	35763405	35763424	chr19:35763405-35763424	0	CGTGTTGCCCAGGCTTGTCT	2	3	0	ACD1	1.0	.
chr19	35764456	35764484	chr19:35764456-35764484	0	AGACCAGCCTGACCAACATGGAGAAGCCC	1	2	9	AB2	-	.
chr19	35766346	35766373	chr19:35766346-35766373	0	AGACCAGCTTGGGCAACAAAGCAAGACC	1	2	8	BD3	-	.
chr19	35767588	35767610	chr19:35767588-35767610	0	GAGCAAGTCCCTGCAGCTGGCCA	1	3	3	BCC1	1.0	.
chr19	35771091	35771123	chr19:35771091-35771123	0	AGACTACCCTGGGCAACACAGCAAGACCTGTCT	1	2	13	AB2	-	.
chr19	35773086	35773106	chr19:35773086-35773106	0	GGGCTTCCTCAAAGCATGTCT	1	1	1	A2	-	.
chr19	35774528	35774552	chr19:35774528-35774552	0	GGGCATGCTCAGTATTAGCAGGCTC	1	2	5	BC1	-	.
chr19	35779938	35779963	chr19:35779938-35779963	0	GGGGAAGCCTTCAGGTGGGGAAGCCT	1	2	6	AA2	1.0	.
chr19	35782307	35782330	chr19:35782307-35782330	0	GAGCATGGCCACGTGAGCGAGCCC	1	2	4	BD2	2.0	.
chr19	35785823	35785851	chr19:35785823-35785851	0	AGGCATCCTCTCAATTTGCAGACTACCCT	1	2	9	AA2	1.0	.
chr19	35787901	35787931	chr19:35787901-35787931	0	CGACAGGCTCAATGCCTCCTACGGCATGCTT	1	3	11	BCC2	1.0	.
chr19	35794723	35794751	chr19:35794723-35794751	0	AAACTAGCCGGGTCTGGTGGCACATGCCT	1	2	9	CD	-	.
chr19	35795601	35795622	chr19:35795601-35795622	0	AAGCAAGTTCAGAAAGTGGCCT	1	2	2	AB1	-	.
chr19	35799132	35799158	chr19:35799132-35799158	0	AGGCATCCCCTGGGATGAAGAAAGTTC	1	2	7	AA2	-	.
chr19	35802213	35802233	chr19:35802213-35802233	0	ACACATGCCCAGAAGTTGTCC	1	2	1	AD2	-	.
chr19	35802567	35802596	chr19:35802567-35802596	0	TTGTTTGTTTTAAGAGGTAGGGACTTGCTT	1	3	10	ACD1	1.0	.
chr19	35802771	35802791	chr19:35802771-35802791	0	AGGCTGGTCTCAAACAATCCT	1	2	1	AB2	-	.
chr19	35802823	35802843	chr19:35802823-35802843	0	AGGCATGTGCCAACCATGCCT	2	2	1	DD2	-	.
chr19	35804736	35804755	chr19:35804736-35804755	0	AGACTAGCCTGGGCAACATA	2	3	0	ACD2	-	.
chr19	35805005	35805029	chr19:35805005-35805029	0	AAGATTGTCTAGAATAGGCAAATCC	1	2	5	AA2	-	.
chr19	35809179	35809202	chr19:35809179-35809202	0	AAACTTGCCAGCTCAAGCAATCCT	1	2	4	AC2	-	.
chr19	35813557	35813580	chr19:35813557-35813580	0	AAACATGTACAGGAAAGAATGTTC	1	2	4	AD2	-	.
chr19	35813734	35813764	chr19:35813734-35813764	0	AAAGAAGCCAGACACCAAACAGGGCAAGCTG	1	3	11	ACC1	1.0	.
chr19	35816806	35816834	chr19:35816806-35816834	0	GGACTTATTTTTGTTGAATGGACTTATTT	1	2	9	AA2	-	.
chr19	35818151	35818183	chr19:35818151-35818183	0	AGACCAGCCCGGCCAAATGGTGAAAACCTGCCT	1	2	13	BB2	-	.
chr19	35827555	35827575	chr19:35827555-35827575	0	GGATTATTTTGAAGCAAGCCC	1	2	1	AA1	-	.
chr19	35829953	35829980	chr19:35829953-35829980	0	GACCATGCCTAGCCATAAAAACATTTTT	1	2	8	AD3	-	.
chr19	35830582	35830606	chr19:35830582-35830606	0	AAAAATGTTTTGTAGAGACAAGTCA	1	2	5	AC2	-	.
chr19	35832276	35832302	chr19:35832276-35832302	0	GCACATGCCTGTAATCCCAGCATGTTG	1	3	7	CCD1	-	.
chr19	35835697	35835717	chr19:35835697-35835717	0	GGACTTGCCTGAAGGTGGCTC	1	2	1	AB1	-	dELS,CTCF-bound
chr19	35836157	35836179	chr19:35836157-35836179	0	CACCATGTTGGCCAGGCTAGTCT	1	3	3	CCD1	-	.
chr19	35836534	35836564	chr19:35836534-35836564	0	GTACAAGTTCTAAAGCAAAGGAGGCAAGTGT	1	2	11	DD3	1.0	.
chr19	35837258	35837285	chr19:35837258-35837285	0	GAATTTGTCCTTCTCATCCAACTTGCTG	1	3	8	ACC1	-	.
chr19	35839803	35839823	chr19:35839803-35839823	0	GACCAAGTCTGAAAGATGCTT	1	2	1	AD2	-	.
chr19	35843468	35843496	chr19:35843468-35843496	0	TCACCAGTCTCTCCCAGTTGAACATGCCC	1	3	9	BCD1	-	.
chr19	35844587	35844607	chr19:35844587-35844607	0	TAACAAGTTCAGAGCTAAGCT	1	3	1	ACD2	-	.
chr19	35849158	35849177	chr19:35849158-35849177	0	GGACAGGCCTGGGCCAGCTC	2	2	0	BB2	1.0	dELS
chr19	35854191	35854210	chr19:35854191-35854210	0	TATATTGCCCAGGCTTGTCT	2	3	0	ACD1	-	.
chr19	35854955	35854975	chr19:35854955-35854975	0	ACACTTGCCTGGGATAAGCTT	1	2	1	AD2	1.0	pELS
chr19	35858314	35858340	chr19:35858314-35858340	0	GGGCCAGTTTTCTGGTGGAGGATGTCT	1	2	7	AB2	-	.
chr19	35858516	35858542	chr19:35858516-35858542	0	AAGCAGGCCTCCGCTCCAGACCAGCCC	1	2	7	BB2	1.0	.
chr19	35858773	35858799	chr19:35858773-35858799	0	TGACATGTCGGAGCCGTGGGGATGCCC	1	3	7	ACC2	1.0	.
chr19	35859308	35859338	chr19:35859308-35859338	0	AAACTTTCTTAAAACATTATGAGACTTTTTT	1	2	11	AA2	1.0	.
chr19	35859844	35859866	chr19:35859844-35859866	0	AGACCAGTCTGGCTAACATGTCG	1	3	3	BCC1	1.0	.
chr19	35864386	35864408	chr19:35864386-35864408	0	CGGCATGTTAGCCAGGCTGGTCT	1	3	3	BCC1	-	.
chr19	35873677	35873705	chr19:35873677-35873705	0	GAACCTGCCTAAAGCCGACAGACAGGCCC	1	2	9	BB2	1.0	.
chr19	35873938	35873961	chr19:35873938-35873961	0	TGACTTGCCTCTCAGGGCTGGCTC	1	2	4	BC2	1.0	.
chr19	35875657	35875679	chr19:35875657-35875679	0	CAGCATGTTGGCCAGGCTGGTCT	1	3	3	BCC1	2.0	.
chr19	35875974	35875993	chr19:35875974-35875993	0	CATGTTGCCCAGGCTAGTCT	2	3	0	ACD1	-	.
chr19	35878393	35878422	chr19:35878393-35878422	0	AAAATTACCTGGGTGTGGTGGGGCATGTCT	2	2	10	AA1	-	.
chr19	35885416	35885446	chr19:35885416-35885446	0	CAACAAGTATGATACAAGCAGGGACTTGTCT	1	2	11	CD	-	.
chr19	35885794	35885816	chr19:35885794-35885816	0	AGACAAGCCTGGCCAACATGCTG	1	2	3	CC	-	.
chr19	35907407	35907427	chr19:35907407-35907427	0	AGGCAAGTCCTCAGGATGTCC	1	2	1	AC1	-	pELS
chr19	35919085	35919104	chr19:35919085-35919104	0	GGTCTTGCCCAGGCTGGTCT	2	2	0	BD3	-	.
chr19	35929443	35929474	chr19:35929443-35929474	0	AAACATATCCAAAATACTATTTCAACATGTTA	1	3	12	ACC2	-	.
chr19	35929700	35929722	chr19:35929700-35929722	0	CACCATGTTGGCCAGGCTAGTCT	1	3	3	CCD1	-	.
chr19	35930932	35930960	chr19:35930932-35930960	0	GAACAAGCCAACAGTTTAAAGACATTTCT	1	2	9	AC2	2.0	dELS
chr19	35931113	35931133	chr19:35931113-35931133	0	GGATTTGCTTTAAACTAACTT	1	2	1	AA2	-	.
chr19	35932799	35932825	chr19:35932799-35932825	0	CAATTAGCCTGGCATGGTGGCATGCTC	1	3	7	ACC1	1.0	.
chr19	35935755	35935780	chr19:35935755-35935780	0	GATCAAGCCTATTGCTGGGCATGGCC	1	2	6	DD3	-	PLS,CTCF-bound
chr19	35940038	35940061	chr19:35940038-35940061	0	AAGCTGGCCCGGCTGGACATGACC	1	2	4	BD2	1.0	.
chr19	35945371	35945397	chr19:35945371-35945397	0	GAGCATGCCCTGGGTTGGGGGATGCTG	1	2	7	AC1	1.0	.
chr19	35948916	35948947	chr19:35948916-35948947	0	AGACTTCTTCACCATGTTGGCCAGGCTGGTCT	1	2	12	AB2	-	.
chr19	35952389	35952410	chr19:35952389-35952410	0	GGACTTTCTTCTGGATATGTTC	1	2	2	AA2	-	dELS
chr19	35955400	35955422	chr19:35955400-35955422	0	AGACTAGCCTGGCCAACATGTGA	1	3	3	CCD1	-	.
chr19	35956930	35956957	chr19:35956930-35956957	0	AAACATTTTCAAAATGCAGGGTATGTTT	1	2	8	AA2	2.0	.
chr19	35957683	35957705	chr19:35957683-35957705	0	TACCATGTTGGCCAGGCTAGTCT	1	3	3	CCD1	-	.
chr19	35958514	35958533	chr19:35958514-35958533	0	AAGCAAGTTTAAGCTAATAT	3	2	0	AD4	-	.
chr19	35960484	35960506	chr19:35960484-35960506	0	CAGCATGTTGGCCAGGCTGGTCT	1	3	3	BCC1	-	.
chr19	35960592	35960615	chr19:35960592-35960615	0	GAGGTAGTTTTAAAATACAAGTCT	1	2	4	AD2	-	.
chr19	35961675	35961694	chr19:35961675-35961694	5	AGGCATGTGTCAACATGCCT	4	2	0	CD	1.0	.
chr19	35961729	35961751	chr19:35961729-35961751	2	CACCATGTTAGTCAGGCTAGTCT	1	3	3	CCD1	-	.
chr19	35965632	35965661	chr19:35965632-35965661	0	AAAAAAGTTCACTTTGTAGGTGGCTAGCTT	1	2	10	AC2	-	.
chr19	35967446	35967474	chr19:35967446-35967474	0	AGGCATGTGCCATTACACCAGGCTAATTT	1	2	9	AD2	1.0	.
chr19	35970427	35970458	chr19:35970427-35970458	0	GGAGTTCCTTTAGTCTCCAATAAAGCTTGTTT	1	2	12	AA1	-	.
chr19	35975492	35975523	chr19:35975492-35975523	0	AAACAAAATCCTAGAATCTCAAGGGCAAGCCC	1	2	12	AD1	1.0	.
chr19	35986821	35986840	chr19:35986821-35986840	0	TATGTTGCCCAAGCTTGCCT	2	3	0	ACD1	-	.
chr19	35988756	35988775	chr19:35988756-35988775	0	AGGCATGCCCCACCATGCCA	3	3	0	CCD2	1.0	.
chr19	35993551	35993577	chr19:35993551-35993577	3	GGACATGTTGAGGCGAGAGGATTGCTT	1	2	7	AC2	-	.
chr19	35995724	35995751	chr19:35995724-35995751	0	AGACTAGCTTGACGAATTGGGGATGTCA	1	2	8	AC1	-	pELS,CTCF-bound
chr19	35996128	35996157	chr19:35996128-35996157	0	AAACTTTCCCCCATTAATTGTGACAAGCCA	1	3	10	ACC2	-	pELS,CTCF-bound
chr19	36002843	36002871	chr19:36002843-36002871	0	AAACTAGCCTGGCATAGTGGCACACGCCT	1	2	9	BD1	-	.
chr19	36004209	36004241	chr19:36004209-36004241	0	GGGCAGGTCTCACCATGTTGCTCAGGCTGGTCT	1	2	13	BB2	-	.
chr19	36005818	36005840	chr19:36005818-36005840	0	AGACTAGCCTGGCCAACATGATG	1	3	3	CCD1	-	.
chr19	36007823	36007845	chr19:36007823-36007845	0	AGACTAGCCTGGCCAACAAGTCG	1	2	3	CC	1.0	.
chr19	36010045	36010071	chr19:36010045-36010071	0	GAGCATGCAGGGCTCGAGGGCAAGCCT	1	2	7	CD	-	.
chr19	36012333	36012356	chr19:36012333-36012356	0	GGGCTATCTCAGTCCAACAAGTCT	1	2	4	AC2	-	.
chr19	36012476	36012498	chr19:36012476-36012498	0	GGGCTATCTCAGCAAAAAAGTCT	1	2	3	AA2	-	.
chr19	36013153	36013181	chr19:36013153-36013181	0	GAGCAACCCCTATGCCTGGAGACAGGCTC	1	2	9	AB2	-	.
chr19	36013889	36013908	chr19:36013889-36013908	0	GAGCCTCCTCAGACATGTCC	3	2	0	AB1	-	pELS
chr19	36015921	36015953	chr19:36015921-36015953	0	GGACTAGCCTGAAGGTGCTACTCAGGGAATCTC	1	2	13	AA1	1.0	.
chr19	36017735	36017756	chr19:36017735-36017756	0	ATGCTTGCCTGTGGGCTGGTCC	1	2	2	BD3	-	.
chr19	36021725	36021753	chr19:36021725-36021753	0	AAACATTTTTAACACATGTAAACTTGCTT	1	1	9	A2	-	.
chr19	36022419	36022438	chr19:36022419-36022438	0	AGATTTACCTGGGCAAGTCC	1	2	0	AA1	-	.
chr19	36024020	36024043	chr19:36024020-36024043	0	GGACTTGCCTAGCCAGACTTGTCT	2	0	4	0	-	.
chr19	36024567	36024588	chr19:36024567-36024588	0	TGCCTTGTCCAGGGACATGTCC	2	2	2	CD	-	.
chr19	36030417	36030448	chr19:36030417-36030448	0	TGACATGTCCATGGATGCCATCTGTCTTGCTC	1	3	12	CCD2	-	dELS,CTCF-bound
chr19	36039803	36039822	chr19:36039803-36039822	0	GGACTTGCCTAGGTAAGGCC	2	2	0	AD1	-	.
chr19	36040256	36040282	chr19:36040256-36040282	0	AGACCTGTCTTGTGCCCAGGCTTTCTC	1	2	7	AB3	-	.
chr19	36041574	36041595	chr19:36041574-36041595	0	TAACAAGTCTTTAAACAACTCA	1	3	2	ACC1	-	.
chr19	36044975	36045000	chr19:36044975-36045000	0	AAGCAAGGTTCTAAATAGACTATCTC	1	2	6	AD2	-	.
chr19	36047621	36047643	chr19:36047621-36047643	0	AGACTAGCCTGGCCAACATGGCA	1	3	3	CCD1	-	.
chr19	36048012	36048032	chr19:36048012-36048032	0	AGGCTTGCTATATACTTGCTC	1	2	1	CD	-	.
chr19	36049086	36049114	chr19:36049086-36049114	0	AAGCTAGCCAGGCATGGTGGCACATGCCT	1	2	9	CD	1.0	.
chr19	36051317	36051349	chr19:36051317-36051349	0	GAACCAGCTCTGTAGGACTTTGCAGGCCTGCTT	1	2	13	BB2	-	.
chr19	36056279	36056306	chr19:36056279-36056306	0	GAGCTTGTTCCTGCCCCATGACTTTCTC	1	2	8	AC1	-	pELS,CTCF-bound
chr19	36059871	36059896	chr19:36059871-36059896	0	GAGCTTGTTTATTTGTGGGCTTTTCT	1	1	6	A1	1.0	.
chr19	36060306	36060327	chr19:36060306-36060327	0	GAGGATGTCTTCGGGCAGGTTT	2	2	2	AB3	1.0	.
chr19	36062088	36062116	chr19:36062088-36062116	0	AGGCATGTGCCACCATGCCCAGCTAGTTT	1	2	9	CD	-	.
chr19	36064200	36064222	chr19:36064200-36064222	0	GAGCATGCTCTTCCTGCATGTCA	1	3	3	CCD2	1.0	.
chr19	36065428	36065456	chr19:36065428-36065456	0	GAGCTAGCCTGTTCATTCAGTGCTTGTGC	1	2	9	DD1	1.0	.
chr19	36065457	36065486	chr19:36065457-36065486	0	AGGCTAGCTAGGAGTATCAGAAACATTTTG	1	3	10	ACC1	1.0	.
chr19	36071865	36071888	chr19:36071865-36071888	0	GTCCTTGCCTTCCGAGGCAAGCCT	1	2	4	DD4	-	.
chr19	36072052	36072084	chr19:36072052-36072084	0	GTGCCAGCCCTGGGCTGGAAGCAGGACATGCCT	2	2	13	BD4	2.0	.
chr19	36074293	36074321	chr19:36074293-36074321	0	GACCATGTCTAGGAAAAAAAAAAAAGTTT	1	2	9	AD2	2.0	.
chr19	36075642	36075664	chr19:36075642-36075664	0	AACCATGTTGGCCAGGCTAGTTT	1	2	3	CD	-	.
chr19	36079290	36079310	chr19:36079290-36079310	0	AGGCTTGTTTCAAACTTGGGC	1	2	1	DD4	-	.
chr19	36081485	36081507	chr19:36081485-36081507	0	TGACTTGTTCTTCAGACAACACC	1	3	3	ACD2	-	.
chr19	36083469	36083499	chr19:36083469-36083499	0	GATTTTGCCTATAGAGTGTACAGGCAAGCTC	1	2	11	AD4	-	.
chr19	36086130	36086151	chr19:36086130-36086151	0	CAACTTGTCTTGAAACATATCT	1	2	2	AC2	-	.
chr19	36090949	36090971	chr19:36090949-36090971	0	CAGCTTGTCTCATAGACTTGTTC	1	1	3	C1	1.0	.
chr19	36093036	36093055	chr19:36093036-36093055	0	TGTGTTGCCCAGGCTTGTCT	2	3	0	ACD1	-	.
chr19	36093953	36093973	chr19:36093953-36093973	0	GGCCCAGCCCTAGGCAAGTCC	1	2	1	BD4	-	dELS,CTCF-bound
chr19	36098806	36098838	chr19:36098806-36098838	0	AGAAAAGTTCATGAATCCCAGCTGGGCATTCCC	1	2	13	AA2	1.0	.
chr19	36100605	36100636	chr19:36100605-36100636	0	GGACAAGCTGGTTGCGAGTGGAGGGCATGGCA	1	3	12	CCD1	-	PLS
chr19	36105554	36105573	chr19:36105554-36105573	0	AGGCTTGCCCAAGCTGGGTA	2	3	0	BCD2	-	.
chr19	36109032	36109064	chr19:36109032-36109064	0	TGACTTGCTCTGGGTCCTGCAGAGAGCAAGCGG	1	3	13	CCD1	-	.
chr19	36109419	36109448	chr19:36109419-36109448	0	AAGCTAGGTCTGGAGCTTAGAAAATTGTTT	1	2	10	AD2	-	.
chr19	36110270	36110292	chr19:36110270-36110292	0	AGACTAGCCTGGCCAACATGGTG	1	3	3	CCD1	-	.
chr19	36110319	36110347	chr19:36110319-36110347	0	AAATTAGCCCGGTGTGGTGGTGCATGCCT	1	2	9	AD2	-	.
chr19	36110556	36110581	chr19:36110556-36110581	0	GGGCTAGATTATTAACAAACTAGTAT	1	2	6	DD2	-	.
chr19	36111183	36111208	chr19:36111183-36111208	0	TGGAGAGCCTTCCGGAGGGCATGCCC	1	3	6	ABC1	-	PLS
chr19	36112013	36112033	chr19:36112013-36112033	0	CAACATGTTGAAACCTTGTCT	1	3	1	CCD2	1.0	.
chr19	36113974	36114001	chr19:36113974-36114001	0	AAACAAGCCCCAGATACTTAGAAAGCCC	1	2	8	AC1	-	pELS,CTCF-bound
chr19	36116106	36116127	chr19:36116106-36116127	1	CGACAAGTTCTACAGCAAGCTG	1	3	2	CCC	-	PLS,CTCF-bound
chr19	36122342	36122363	chr19:36122342-36122363	0	GAACAAGGTGGGAGGCTTGCTT	1	2	2	CD	-	.
chr19	36135068	36135094	chr19:36135068-36135094	0	GCACATGCCACCATGCCTGGCTAGTTT	1	3	7	CCD1	1.0	.
chr19	36135793	36135812	chr19:36135793-36135812	0	GGGCATGGTTGCGCATGCCT	3	2	0	DD2	1.0	.
chr19	36141710	36141730	chr19:36141710-36141730	0	GGGCTTGCTGGGAACTGGCTG	1	3	1	BCC1	-	.
chr19	36146630	36146652	chr19:36146630-36146652	0	GGGGAAGCCTAGAGGGCAAATCC	1	2	3	AA2	1.0	.
chr19	36156913	36156936	chr19:36156913-36156936	0	GGGCATGTTGAGTAAAGCTAATTT	1	2	4	AC2	-	dELS,CTCF-bound
chr19	36158022	36158044	chr19:36158022-36158044	0	GAACTAACCTGTAAGGCTTTTCC	1	2	3	AA2	-	.
chr19	36158124	36158154	chr19:36158124-36158154	0	TAACAGGCTTTAATCCTTTCAAAGCATGCTG	1	3	11	BCC2	1.0	.
chr19	36159168	36159189	chr19:36159168-36159189	0	AGGGTTGCTGCCGAACAAGCCA	1	3	2	ACC1	2.0	.
chr19	36159854	36159883	chr19:36159854-36159883	0	AAACTTGCCCATAGTGAAGGAGGCAAGCCC	2	0	10	0	-	.
chr19	36160973	36161004	chr19:36160973-36161004	0	GAGCAAGTCACAGGGGTTGCGATGGCTTGGCT	1	3	12	CCD1	-	dELS
chr19	36161317	36161340	chr19:36161317-36161340	0	GGCCATGTCCTGTAAGACAATCCC	1	2	4	AD3	-	.
chr19	36161850	36161880	chr19:36161850-36161880	0	TGGAATGCCATGATGGTGGGTGAGCATGCTT	1	3	11	ACC1	2.0	.
chr19	36164419	36164440	chr19:36164419-36164440	0	GAACATGCCAGAGGAAAAGTTT	1	2	2	AC2	2.0	.
chr19	36166715	36166736	chr19:36166715-36166736	0	CAACAAGTTTTCAAACTAGGCT	1	2	2	CD	-	.
chr19	36169487	36169510	chr19:36169487-36169510	0	GGACAAGTTTCCTGGATTAAGCTC	1	2	4	AD1	1.0	dELS,CTCF-bound
chr19	36171347	36171379	chr19:36171347-36171379	0	AAGGAAGTTTTACCATGTTAGTCAGGCTGGTCT	1	2	13	AB3	-	.
chr19	36171561	36171580	chr19:36171561-36171580	0	AAACATGCCCAGCCTTTCCC	3	2	0	AD1	1.0	.
chr19	36172425	36172448	chr19:36172425-36172448	0	CACCGAGCCTCAGCAAACTTGCCT	1	3	4	BCD1	1.0	.
chr19	36177084	36177106	chr19:36177084-36177106	0	AGGCAAGTCTACAAGGCAAATTA	1	2	3	AC3	-	.
chr19	36183578	36183600	chr19:36183578-36183600	0	TGACTTGTCTCTCAAACTGGCCT	1	2	3	BC2	1.0	.
chr19	36186777	36186805	chr19:36186777-36186805	0	GAACTTGTTTAAAAAAAAAAGACAAGACG	1	2	9	CD	1.0	.
chr19	36191255	36191280	chr19:36191255-36191280	0	GGTCTTGCTTTGCTCAGAAAAAGTTC	1	2	6	AD2	-	.
chr19	36195073	36195096	chr19:36195073-36195096	0	GTACAAGTCCCTCTGAGCAGGTTC	1	2	4	BD3	-	.
chr19	36202077	36202105	chr19:36202077-36202105	0	GGGTAACCTCTGATAAACTGAGCTTGCCT	1	2	9	AA1	1.0	.
chr19	36208075	36208100	chr19:36208075-36208100	0	GAGCAATTTTTAAAAAGAGGAAGCTT	1	2	6	AA2	2.0	dELS
chr19	36208343	36208369	chr19:36208343-36208369	0	AGGCATGCCACTACACCTGGCTAATTT	1	3	7	ACC1	-	.
chr19	36212872	36212895	chr19:36212872-36212895	0	AAGCATGTCCTGAAAAACAAGAAG	1	3	4	CDD3	1.0	.
chr19	36215599	36215626	chr19:36215599-36215626	0	AAACGAGTTTTTATATAAAAGCATTTCT	2	2	8	AB3	2.0	pELS
chr19	36216730	36216756	chr19:36216730-36216756	0	AGACTTACTATGGAAAGAGACAAGCTG	1	3	7	ACC2	1.0	.
chr19	36222424	36222444	chr19:36222424-36222444	0	GGAGTAGCTCTAAACTAGACT	1	2	1	AD3	-	.
chr19	36223216	36223238	chr19:36223216-36223238	0	AGACTAGCCCGGTCAACATGGTG	1	3	3	CCD1	1.0	.
chr19	36224697	36224728	chr19:36224697-36224728	0	GAACTAGTTTGTTACTTTTATTGGGATTGCAT	1	2	12	AD1	-	.
chr19	36226596	36226616	chr19:36226596-36226616	0	AAACCAGTTGTGGACATGCTT	1	2	1	BC1	-	.
chr19	36232752	36232778	chr19:36232752-36232778	0	GAGCATGCCACCACATCCAGCTAATTT	1	3	7	ACC1	1.0	.
chr19	36232806	36232828	chr19:36232806-36232828	0	CACCATGTTGGCCAGGCTTGTCT	1	3	3	CCD1	-	.
chr19	36236132	36236160	chr19:36236132-36236160	0	TGACAAGCCCTTAGCTAGATGACAATCTC	1	3	9	ACC1	-	.
chr19	36237822	36237850	chr19:36237822-36237850	0	GAACTATTTTTTTTAAGTGGAGGTAGTTT	1	2	9	AA2	-	.
chr19	36238706	36238738	chr19:36238706-36238738	0	GGACTTGCTCTCTATGTAATATGAAATTAATCT	1	2	13	AA1	-	.
chr19	36239074	36239099	chr19:36239074-36239099	0	AAAATTGTCTTCCATGAAACAGGTCC	1	2	6	AB3	-	.
chr19	36240936	36240960	chr19:36240936-36240960	0	GGGCAAGTTTTGTCCCCACTTGCTG	1	3	5	CCD2	2.0	.
chr19	36244208	36244238	chr19:36244208-36244238	0	GAGCTAGGTCTGGTCTTGTGAAAACGTGCCT	1	2	11	BD2	2.0	DNase-H3K4me3,CTCF-bound
chr19	36244524	36244548	chr19:36244524-36244548	0	GAGCAAGACCCTAAAGAAAAAGTTT	1	2	5	AD2	2.0	.
chr19	36245539	36245559	chr19:36245539-36245559	0	TGGCTTGCTCTGGACTACATT	1	3	1	ACD2	-	pELS,CTCF-bound
chr19	36250346	36250369	chr19:36250346-36250369	0	GAACTTTTCTTAAAAGACAATTTT	1	2	4	AA2	-	DNase-H3K4me3
chr19	36250789	36250815	chr19:36250789-36250815	0	GAATTAGTTTAGAGTTTAAACAAGATC	1	2	7	AD3	-	.
chr19	36252335	36252362	chr19:36252335-36252362	0	AAAGATGGTTGCAATAATAGGCTTGTTC	2	2	8	AD1	-	.
chr19	36252650	36252672	chr19:36252650-36252672	0	AGACATGTGTGCAAAGCAGGCTT	1	2	3	BD2	2.0	.
chr19	36260982	36261005	chr19:36260982-36261005	0	GGGCATGTTGAGTAAAGCTAATTT	1	2	4	AC2	-	.
chr19	36262089	36262111	chr19:36262089-36262111	0	GGACTAACTTGTAAGCCTTGTCT	1	2	3	AD2	1.0	.
chr19	36262191	36262221	chr19:36262191-36262221	0	TAACAGGCTTTAATCCTTTCAAAGCATGCTG	1	3	11	BCC2	-	.
chr19	36263936	36263965	chr19:36263936-36263965	0	AAGGTTGCCCATAGTGAGGGAGGCAAGCCC	1	1	10	A1	1.0	.
chr19	36270142	36270170	chr19:36270142-36270170	0	AAGCATGTCTGTCTCTCAAAGGCTGGCCT	2	1	9	B1	-	.
chr19	36272643	36272671	chr19:36272643-36272671	0	AAGCATGTCTGTCTCTCAAAGGCTGGCCT	2	1	9	B1	-	.
chr19	36275184	36275212	chr19:36275184-36275212	0	AAGCATGTCTGTCTCTCAAAGGCTGGCCT	2	1	9	B1	-	.
chr19	36277739	36277767	chr19:36277739-36277767	0	AAGCATGTCTGTCTCTCAAAGGCTGGCCT	2	1	9	B1	-	.
chr19	36280273	36280301	chr19:36280273-36280301	0	AAGCATGTCTGTCTCTCAAAGGCTGGCCT	2	1	9	B1	-	.
chr19	36282810	36282838	chr19:36282810-36282838	0	AAGCATGTCTGTCTCTCAAAGGCTGGCCT	2	1	9	B1	-	.
chr19	36285343	36285371	chr19:36285343-36285371	0	AAGCATGTCTGTCTCTCAAAGGCTGGCCT	2	1	9	B1	-	.
chr19	36287879	36287907	chr19:36287879-36287907	0	AAGCATGTCTGTCTCTCAAAGGCTGGCCT	2	1	9	B1	-	.
chr19	36290416	36290444	chr19:36290416-36290444	0	AAGCATGTCTGTCTCTCAAAGGCTGGCCT	2	1	9	B1	-	.
chr19	36292942	36292970	chr19:36292942-36292970	0	AAGCATGTCTGTCTCTCAAAGGCTGGCCT	2	1	9	B1	-	.
chr19	36295465	36295493	chr19:36295465-36295493	0	AAGCATGTCTGTCTCTCAAAGGCTGGCCT	2	1	9	B1	-	.
chr19	36298000	36298028	chr19:36298000-36298028	0	AAGCATGTCTGTCTCTCAAAGGCTGGCCT	2	1	9	B1	-	.
chr19	36300535	36300563	chr19:36300535-36300563	0	AAGCATGTCTGTCTCTCAAAGGCTGGCCT	2	1	9	B1	-	.
chr19	36303067	36303095	chr19:36303067-36303095	0	AAGCATGTCTGTCTCTCAAAGGCTGGCCT	2	1	9	B1	-	.
chr19	36305582	36305610	chr19:36305582-36305610	0	AAGCATGTCTGTCTCTCAAAGGCTGGCCT	2	1	9	B1	-	.
chr19	36308110	36308138	chr19:36308110-36308138	0	AAGCATGTCTGTCTCTCAAAGGCTGGCCT	2	1	9	B1	-	.
chr19	36311653	36311681	chr19:36311653-36311681	0	TAAGATGCCCCAGTGACACGGACAAGTTT	1	2	9	AC3	1.0	.
chr19	36311986	36312011	chr19:36311986-36312011	0	GAACAAGATTGGCTTGAGGCAAACTC	1	2	6	AD2	-	.
chr19	36313952	36313978	chr19:36313952-36313978	0	AGTGATGTCCTTCCAGGGAACATGTCT	1	2	7	AD4	-	.
chr19	36315991	36316020	chr19:36315991-36316020	0	AGACATGCTTCAAGTAAGAGGGACTAGAAA	1	3	10	CDD3	-	.
chr19	36319026	36319051	chr19:36319026-36319051	0	TGGCTAGTCCAACCTGAGAAATGCTG	1	3	6	ACC2	-	.
chr19	36319323	36319345	chr19:36319323-36319345	0	AGACCAGCCTGGACAACATGCCG	1	3	3	BCC1	1.0	.
chr19	36327634	36327662	chr19:36327634-36327662	0	GGACGACTTCAGTCGCCTTAGACAAGTTT	1	2	9	AB1	-	.
chr19	36328518	36328538	chr19:36328518-36328538	0	CAGAGTGTCCAGAGCTTGCCT	1	3	1	ABC1	-	.
chr19	36328996	36329025	chr19:36328996-36329025	0	AGCCAAGTCCTGGAGACGCTGAACTTGCTG	1	2	10	CD	-	.
chr19	36329389	36329418	chr19:36329389-36329418	0	TGACTTGCTTCTGGCAGAAAAGACAGGACT	1	3	10	BCD2	-	.
chr19	36331081	36331100	chr19:36331081-36331100	0	AAACAATTCCAAACTAACTC	1	2	0	AA2	1.0	.
chr19	36334526	36334550	chr19:36334526-36334550	0	AAGCATGTTTAACACAAACATATCA	1	2	5	AC3	1.0	.
chr19	36335435	36335458	chr19:36335435-36335458	0	GAATTTGCTTTCAGAAACTATCTT	1	2	4	AA2	1.0	.
chr19	36342860	36342884	chr19:36342860-36342884	0	AAATATACCTCCACTAAGCTAGCTC	2	2	5	AA1	-	DNase-H3K4me3
chr19	36344419	36344446	chr19:36344419-36344446	0	GAACTACCCCCAGGGCAGAAACAATCTC	1	2	8	AA2	-	.
chr19	36354857	36354889	chr19:36354857-36354889	0	AGACAGGTTTCACCATGTTGGCCAGGCTGGTCT	1	2	13	BB2	-	.
chr19	36364407	36364438	chr19:36364407-36364438	0	TGGCTTGTTTGAATAATTCCATAGGCTAGCAG	1	3	12	CCD1	1.0	.
chr19	36364498	36364519	chr19:36364498-36364519	0	GAACTAGCTGGGTAGGAAGCCT	1	3	2	ACC2	-	.
chr19	36368176	36368200	chr19:36368176-36368200	0	AAACAAGCTCTGGCCGGGCACGGTG	1	3	5	BCD2	2.0	.
chr19	36369038	36369060	chr19:36369038-36369060	0	CGCCATGTTGACCAGGCTTGTCT	1	3	3	CCD1	1.0	.
chr19	36374724	36374755	chr19:36374724-36374755	0	AAACTATTTTGACAGAAAAAAAAATCATGTTT	1	2	12	AD2	-	.
chr19	36375111	36375141	chr19:36375111-36375141	0	AAACAGGTTTATTTTGCTTCTGAACCAGTTC	1	2	11	BB2	-	.
chr19	36377988	36378018	chr19:36377988-36378018	0	TAACTAGCTGAAGATTAACTGGAACAAGCCC	1	2	11	CC	1.0	PLS
chr19	36378293	36378313	chr19:36378293-36378313	0	AAGCAAGTCTAGAACATCACT	1	2	1	AD4	-	.
chr19	36379346	36379365	chr19:36379346-36379365	0	AGGCGAGCTCGGGCTTGCGT	2	2	0	BD3	2.0	.
chr19	36386557	36386582	chr19:36386557-36386582	0	GGGCAAGGCTGTCTGAGAACCAGCCC	1	2	6	BD2	2.0	.
chr19	36387109	36387135	chr19:36387109-36387135	0	AAATTTGCCTCAGGATAAATCATGCCT	1	2	7	AD2	-	.
chr19	36396102	36396124	chr19:36396102-36396124	0	CACCATGTTGGCCAGGCTAGTCT	1	3	3	CCD1	-	.
chr19	36400717	36400746	chr19:36400717-36400746	0	AATCATTCCTATGAGCACACAAACATGCCC	2	2	10	AD1	1.0	.
chr19	36405551	36405575	chr19:36405551-36405575	0	TGGCTTCTTCCTGCCCAACTAGCCC	1	3	5	ACC2	1.0	.
chr19	36406161	36406184	chr19:36406161-36406184	0	AAATAAGCTTTCTGGGACATGTAT	1	2	4	AD3	1.0	.
chr19	36412543	36412562	chr19:36412543-36412562	0	AAACATGGCTAAACATCTTC	3	2	0	AD2	-	.
chr19	36413210	36413232	chr19:36413210-36413232	0	AGACTAGCCTCGCCAACATGACG	1	3	3	CCD1	-	.
chr19	36417870	36417901	chr19:36417870-36417901	0	GAGCAAGCCTGGGCGGGAGCGGGGGCTCGTTC	1	1	12	B1	1.0	pELS
chr19	36420071	36420102	chr19:36420071-36420102	0	GAACATGCCTGTTAAGGGACTCAAAAAGGTTC	2	2	12	AB1	1.0	.
chr19	36445326	36445358	chr19:36445326-36445358	0	TAACTGGTTTTATTCCTGGATAGAAACAAGTCT	1	2	13	BC1	1.0	.
chr19	36446948	36446974	chr19:36446948-36446974	0	GAGCATGTTTTGAGCACAGGGAAGGCC	2	2	7	AD1	-	.
chr19	36447213	36447235	chr19:36447213-36447235	0	CAACATGTTGGCCAGGCTGGTCT	1	3	3	BCC1	1.0	.
chr19	36448262	36448286	chr19:36448262-36448286	0	GAGAATGTCCAGCAGGGACTTGTAT	1	2	5	AD3	-	.
chr19	36448423	36448447	chr19:36448423-36448447	0	GAACATTTTTACAATAAGAAAGCCT	1	2	5	AA2	-	.
chr19	36456664	36456692	chr19:36456664-36456692	0	TGGCATGTGTATACCTATGTAACAAGCCT	1	3	9	CCD2	-	.
chr19	36458063	36458088	chr19:36458063-36458088	0	AAACTACCCTATAACTCAGCAAGCTT	1	2	6	AC2	-	.
chr19	36462315	36462338	chr19:36462315-36462338	0	TAGGTTGCTTTTTTGAACTTGTTC	1	2	4	AC3	1.0	.
chr19	36464151	36464182	chr19:36464151-36464182	0	AGATGTGTCCTATCAGAAATCAAGACTTGTTA	1	3	12	ABC1	1.0	.
chr19	36468314	36468345	chr19:36468314-36468345	0	TAGGTAGCTCGGCTGGGTGAAGTGGCTTGCTC	1	3	12	ACC1	1.0	.
chr19	36473028	36473052	chr19:36473028-36473052	0	AAACAAATTTATCATGAGCATATCC	1	2	5	AA2	-	.
chr19	36473400	36473429	chr19:36473400-36473429	0	AGGCATTCCCACTCCTCCTGAGAGAAGTCT	1	2	10	AA2	-	.
chr19	36474678	36474703	chr19:36474678-36474703	0	GAACTATTTCCCTTGTAGACATGTGT	1	2	6	AD2	1.0	.
chr19	36475236	36475263	chr19:36475236-36475263	0	GGGTTTGCCATGTTGCCCAGGCTAGTCA	1	3	8	ACC1	-	.
chr19	36475738	36475765	chr19:36475738-36475765	0	GGGGTTGTTTAGGAGGAAATGCATGTCC	1	2	8	AD2	-	.
chr19	36479896	36479915	chr19:36479896-36479915	0	TGTGTTGCCCAGGCTTGTCT	2	3	0	ACD1	1.0	.
chr19	36480839	36480861	chr19:36480839-36480861	0	AGACCAGCCTGGCCAACATGTTG	1	3	3	BCC1	-	.
chr19	36481591	36481615	chr19:36481591-36481615	0	AGACATGCTCATACACAGCAAGTAG	1	3	5	CCD1	1.0	.
chr19	36483792	36483819	chr19:36483792-36483819	0	AGGGATGCCTCGTGGTCAGAACAAATTT	1	2	8	AA2	-	.
chr19	36487699	36487727	chr19:36487699-36487727	0	GGACTAGCTTTGCCAACATGGGGAAACCC	1	2	9	AA1	-	.
chr19	36489852	36489878	chr19:36489852-36489878	0	GGACAGCCTCAGAAAGAGGACAAGTCT	1	2	7	AB1	-	PLS,CTCF-bound
chr19	36494352	36494371	chr19:36494352-36494371	0	AGACTAGCCTGGGCAACATG	2	3	0	ACD2	-	.
chr19	36506179	36506198	chr19:36506179-36506198	0	GAGGTTGCCCAGGCTGGTCT	3	2	0	AB3	-	.
chr19	36508636	36508665	chr19:36508636-36508665	0	AGGCAAGTTTCAGAGCACGAGTGGAAGTTT	1	2	10	AD1	-	.
chr19	36509208	36509232	chr19:36509208-36509232	0	ATACATGCCCATCTGAGGCTTTTTT	1	2	5	AD3	-	.
chr19	36510865	36510894	chr19:36510865-36510894	0	TGGCTAACTCATGGCACAAAAAGCTAGTCC	1	2	10	AC1	-	.
chr19	36511713	36511738	chr19:36511713-36511738	0	AAACAAATTCTCAAAAAGATTTGCTT	1	2	6	AA2	-	.
chr19	36514456	36514479	chr19:36514456-36514479	0	TGACTTGCCACTGAAGGCTTTCCC	1	3	4	ACC1	-	DNase-H3K4me3
chr19	36514535	36514563	chr19:36514535-36514563	0	AGGCTTGACTTCTGAATGAAAGCTTTCCC	1	2	9	AD2	1.0	.
chr19	36514942	36514974	chr19:36514942-36514974	0	AAGGAAGTTTTCCTTCTGGCTGAAGGCTTTTCC	1	2	13	AA2	1.0	.
chr19	36522304	36522330	chr19:36522304-36522330	0	AAATTAGCTGGGCGTGGTGACATGTTC	1	3	7	ACC1	-	.
chr19	36527117	36527147	chr19:36527117-36527147	0	GGACAAGCCTCCAGCAGAAACAGACATTTAT	1	2	11	AD4	-	pELS
chr19	36527721	36527746	chr19:36527721-36527746	0	TAACAAGTTTTTCCGAAATCTTGCCT	1	2	6	CD	2.0	.
chr19	36531329	36531354	chr19:36531329-36531354	0	AAGCTTGTGAAAGAAGGGACTTGTCT	1	2	6	CD	1.0	.
chr19	36533955	36533975	chr19:36533955-36533975	0	CAGCTTGTTTGTAAATTGCCT	1	3	1	ACC2	-	.
chr19	36535154	36535176	chr19:36535154-36535176	0	GGGCATGTTGCCAGAACATCCTG	1	3	3	ACC1	1.0	.
chr19	36535974	36536001	chr19:36535974-36536001	0	GGTCTTGCTCTGTACTCCAGGCAACCTT	1	2	8	AD3	-	.
chr19	36536487	36536512	chr19:36536487-36536512	0	ATAATTGTTTTATTAAAGACAAGTTA	1	3	6	ACD1	1.0	.
chr19	36543230	36543250	chr19:36543230-36543250	0	GAACATGATTCAGCCAAGTTC	2	2	1	DD2	-	.
chr19	36544489	36544515	chr19:36544489-36544515	0	GGACAAGTTCTCCTGGAGAACTATACC	1	2	7	AD4	-	.
chr19	36550221	36550251	chr19:36550221-36550251	0	AAAGAAGTTTCAGTTAGAAATAAAGAAGCTC	1	2	11	AA2	-	.
chr19	36551204	36551231	chr19:36551204-36551231	0	AAAAAAGTTTATGTACTGAAACATGCTA	1	2	8	AC2	1.0	.
chr19	36554248	36554270	chr19:36554248-36554270	0	AAGCATGCCTTTGAAATCAGTTC	2	2	3	AB1	-	.
chr19	36556639	36556671	chr19:36556639-36556671	0	GGGCAAGTGTTCCATGCCCAAACAGGCAAGCCA	1	2	13	CD	-	.
chr19	36557683	36557705	chr19:36557683-36557705	0	AAGCAAGTACCAATAACAAGCCC	1	2	3	CD	-	.
chr19	36565326	36565349	chr19:36565326-36565349	0	AGACATGCCATAATAGAAAAGCTA	1	3	4	ACC2	1.0	.
chr19	36565500	36565522	chr19:36565500-36565522	0	AGACAAGCCTGGCCAACATGGTG	1	3	3	CCD1	-	.
chr19	36568392	36568412	chr19:36568392-36568412	0	GAGCTTATTTGGAACATGCTA	1	2	1	AC2	1.0	.
chr19	36569564	36569586	chr19:36569564-36569586	0	AGACTAGTCTAGCCAACATGGTA	1	3	3	CCD1	-	.
chr19	36580034	36580063	chr19:36580034-36580063	0	AAAAATGTTTGTTACTTTTTAAACTTTCTT	1	2	10	AA2	1.0	DNase-H3K4me3
chr19	36580234	36580253	chr19:36580234-36580253	0	GGACTTGCCTGAGGCTGTTT	3	2	0	AB1	-	DNase-H3K4me3
chr19	36584566	36584588	chr19:36584566-36584588	0	AGACCAGCCTGGCCAACATGCTG	1	3	3	BCC1	-	.
chr19	36588746	36588768	chr19:36588746-36588768	0	AAACTTTCTCTGAAGTCTTGCCT	1	2	3	AD2	-	.
chr19	36588784	36588811	chr19:36588784-36588811	0	CAATATGCCCCTTCCCCATAACTTGCCC	1	3	8	ACC1	-	.
chr19	36589133	36589165	chr19:36589133-36589165	0	AGACAGGTCTCACTCTGTTGCCCAGGCTGGTCT	1	2	13	BB2	-	.
chr19	36592924	36592954	chr19:36592924-36592954	0	CAGCAAGCTAGAAGTAGATGAGAACTTGTTC	1	2	11	CC	-	.
chr19	36598869	36598892	chr19:36598869-36598892	0	TAACATGCTTTCTGAGGCCTGCTC	1	2	4	BC2	3.0	DNase-H3K4me3
chr19	36599838	36599867	chr19:36599838-36599867	0	AAACAAGCCTACCAAGTCTTGCACATTCTT	2	2	10	AD1	-	.
chr19	36600065	36600087	chr19:36600065-36600087	0	CACCATGTTGGTCAGGCTAGTCT	1	3	3	CCD1	-	.
chr19	36600567	36600588	chr19:36600567-36600588	0	GAAATTGTTTTTGGACAAACTC	1	2	2	AA2	-	.
chr19	36602778	36602806	chr19:36602778-36602806	0	AAACTAGCCAGGCATGGTGGCGCATGCCT	1	2	9	CD	1.0	.
chr19	36603241	36603268	chr19:36603241-36603268	0	AGACTATTTCTATGTCATGAGAATGCTT	1	2	8	AA2	-	.
chr19	36604249	36604271	chr19:36604249-36604271	0	AACCTTGCCTTGGGAGCAATTCC	1	2	3	AD3	-	.
chr19	36606092	36606119	chr19:36606092-36606119	0	TGGCTAGTTGGTTATGTAAGACTTGATT	1	3	8	CCD1	-	pELS
chr19	36606497	36606525	chr19:36606497-36606525	0	AGGCTTGTGCCACCACGCTCGGCTAGTTT	1	2	9	CD	-	.
chr19	36607713	36607737	chr19:36607713-36607737	0	GGATTTGCTTCCATGAAATTAGTCT	1	2	5	AA2	-	.
chr19	36609826	36609852	chr19:36609826-36609852	0	AAACTAGTCTGACCAGTAAACATTGTC	1	2	7	AD4	-	.
chr19	36617889	36617910	chr19:36617889-36617910	0	GGACATGCCCAAGGACTGGGCC	2	2	2	BD4	2.0	.
chr19	36618708	36618733	chr19:36618708-36618733	0	AGGATTGTTTTGATACAAACTTCTTT	1	2	6	AA2	-	.
chr19	36619666	36619687	chr19:36619666-36619687	0	AAAAATGTTTTAAAGTATGTTT	1	2	2	AA2	1.0	.
chr19	36626633	36626661	chr19:36626633-36626661	0	GGAATTGCCTTCATAGAAAAGTCAAGCCT	1	2	9	AD2	1.0	.
chr19	36628254	36628277	chr19:36628254-36628277	0	AATCATGCTTCTGAGAACATACTT	1	2	4	AD3	-	.
chr19	36629254	36629282	chr19:36629254-36629282	0	GGGAAAGCTCTCTTTCATGAAAGAAGTCT	1	2	9	AA2	1.0	.
chr19	36629733	36629755	chr19:36629733-36629755	0	AGACCAGCCTGGGAAACATGCCA	1	2	3	BC2	-	.
chr19	36631797	36631823	chr19:36631797-36631823	0	GGGCAACTCTAAGGAGCAAACATGTTT	1	1	7	A2	-	.
chr19	36631967	36631987	chr19:36631967-36631987	0	GAGCATACCCAGGAAATGTTT	1	2	1	AA2	1.0	.
chr19	36632331	36632359	chr19:36632331-36632359	0	AGGCATGTGCCACCACAACCAGCTAGTTT	1	2	9	CD	-	.
chr19	36633958	36633987	chr19:36633958-36633987	0	AGGCAATTCTTTGAGGTGTTGGAATTGTTT	1	2	10	AA2	-	.
chr19	36639807	36639835	chr19:36639807-36639835	0	AAGTATGTTGGCTAAAAATGGGCATGTTT	1	2	9	AC1	-	.
chr19	36641319	36641351	chr19:36641319-36641351	0	AGACCAGCCTGGCCAACATGGTGAAACCTGTCT	1	2	13	BB2	1.0	.
chr19	36641842	36641866	chr19:36641842-36641866	0	GTACTTGCTTATCTATAACAAGCCA	1	3	5	CCD1	-	.
chr19	36649263	36649285	chr19:36649263-36649285	0	AAACATGCTTCACAAAAAGGCTT	2	2	3	AB1	-	.
chr19	36649760	36649785	chr19:36649760-36649785	0	AAGCATGTCAGGTAACAGATATGTTA	1	3	6	ACC2	-	.
chr19	36651817	36651841	chr19:36651817-36651841	0	AGACAAGCTTTTCTAAAACTTATAT	1	2	5	AD4	-	.
chr19	36653234	36653266	chr19:36653234-36653266	0	GAGCATTTATCATAAACAAATGAAGACTTGTTT	2	2	13	AD1	-	.
chr19	36654511	36654537	chr19:36654511-36654537	0	TAGCATGCCACCATGCTAGGCTAATTT	1	3	7	ACC1	1.0	.
chr19	36655378	36655407	chr19:36655378-36655407	0	AGGATTGCTTAAGGAGGTCGAGACCAGCCT	1	2	10	AB2	-	.
chr19	36657626	36657654	chr19:36657626-36657654	0	AAACTAGCCAGGCGTGTTGGCACATGCCT	1	2	9	CD	-	.
chr19	36659114	36659143	chr19:36659114-36659143	0	CACCATGTTCCTAGGAAGCCTAACAAGCTC	1	3	10	CCD1	-	.
chr19	36660349	36660368	chr19:36660349-36660368	0	CATCTTGTCCCGGCTAGTCT	3	3	0	CCD1	1.0	.
chr19	36663226	36663258	chr19:36663226-36663258	0	AGGCTGGTCTAACTCCTGTCCTAAAGCAATTCT	1	2	13	AB2	-	.
chr19	36668984	36669003	chr19:36668984-36669003	0	GAACTTGTACAGGCTTTTTT	2	2	0	AD2	1.0	.
chr19	36670206	36670228	chr19:36670206-36670228	0	CAGCAAGTCCCAGAAGCATTCTG	1	3	3	ACC1	-	.
chr19	36674895	36674914	chr19:36674895-36674914	1	AGGCATGCACCAACATGCCT	4	2	0	CD	-	.
chr19	36674949	36674971	chr19:36674949-36674971	0	CACCATGTTGGCCAGGCTAGTCT	1	3	3	CCD1	-	.
chr19	36676012	36676032	chr19:36676012-36676032	0	CAGCATGTTTTGGATTTGTCT	1	2	1	AC2	1.0	.
chr19	36676408	36676437	chr19:36676408-36676437	0	GAGGAAGTTCTGGAATTTTTAAACTAGTAT	1	2	10	AD3	-	.
chr19	36676944	36676964	chr19:36676944-36676964	0	TCAGAAGTTCGAGACTAGCCT	1	3	1	ACD1	1.0	.
chr19	36685810	36685838	chr19:36685810-36685838	0	GGGCTTGGCAATTTGGGCTTGGCTTGCCT	1	3	9	CCD2	-	.
chr19	36686234	36686266	chr19:36686234-36686266	0	AAACTTCCTTGACCTTGGTTTTCAGATATGCTC	1	2	13	AA2	-	pELS
chr19	36693087	36693106	chr19:36693087-36693106	0	AGACTAGCCTAAGCAACATA	2	3	0	ACD2	1.0	.
chr19	36694556	36694587	chr19:36694556-36694587	0	AAGGTAGTGCTTGAGGGGAGAGGAGCTTGCCC	1	2	12	AD1	1.0	.
chr19	36694678	36694702	chr19:36694678-36694702	0	TGGCATGTTCAGAGTGGACAAGGAT	1	3	5	CDD3	1.0	.
chr19	36694940	36694960	chr19:36694940-36694960	0	GGGCATGTGTCGGTCTTGTCC	2	2	1	DD2	1.0	.
chr19	36698766	36698794	chr19:36698766-36698794	0	GGGGTTGTTTTTTTCTTGTAAATTTGTTT	1	2	9	AA2	-	.
chr19	36699781	36699800	chr19:36699781-36699800	0	AGACTTTCCTGAAGTTGCTT	1	2	0	AA2	-	.
chr19	36710518	36710550	chr19:36710518-36710550	0	TAGCTTGCTTGTAATCAAACATCAAACTTTGTC	1	3	13	ACD2	-	.
chr19	36715719	36715747	chr19:36715719-36715747	0	GGGCTTCTCCATGTTGGTCAGGCTGGTCT	1	2	9	AB2	-	.
chr19	36720731	36720750	chr19:36720731-36720750	0	AAGCATGCTGAAACATGTTA	5	2	0	CC	-	.
chr19	36722891	36722919	chr19:36722891-36722919	0	TGCCTTGTCTATAATGACTAGACATGTCA	1	3	9	CCD1	-	.
chr19	36723887	36723910	chr19:36723887-36723910	0	GGGCATCTTTCCATAATCATGCTC	1	2	4	AD2	-	.
chr19	36724131	36724157	chr19:36724131-36724157	0	CGAGTAGCTGGGATTACAGGCATGTTC	1	3	7	ACC1	-	.
chr19	36727743	36727768	chr19:36727743-36727768	0	GAGCATCCTTTTATTAGGACTTTTTT	1	2	6	AA2	-	.
chr19	36731736	36731767	chr19:36731736-36731767	0	AAGTTAGCTTTCAAATATGAAAGAGAAAGTTT	1	2	12	AA2	-	.
chr19	36733309	36733328	chr19:36733309-36733328	0	AAACAAGTCTAAACAAATGT	3	2	0	AD4	1.0	.
chr19	36733571	36733600	chr19:36733571-36733600	0	AGACCAGCCTGTGCAACATAGACCTTGTCC	1	2	10	BD2	1.0	.
chr19	36733848	36733873	chr19:36733848-36733873	0	AAGGAAGTTTATAGAAATACATGTCT	1	2	6	AD2	-	.
chr19	36742589	36742611	chr19:36742589-36742611	0	TAACAAGTCTTGAGGTCTTGTCT	1	2	3	CD	-	.
chr19	36745535	36745554	chr19:36745535-36745554	0	GGGCATGGTGGAGCATGCCT	4	2	0	CD	-	.
chr19	36745817	36745844	chr19:36745817-36745844	0	AGACCAGCCTGGGTAACAAAGCAAGACT	1	2	8	BD3	-	.
chr19	36746546	36746568	chr19:36746546-36746568	0	CAACATGTTGGCCAGGCTGGTCT	1	3	3	BCC1	-	.
chr19	36763805	36763831	chr19:36763805-36763831	0	GGACATGCCTGTAGTCCCAGCTACTTG	1	3	7	ACC1	-	.
chr19	36764327	36764352	chr19:36764327-36764352	0	GGGCATCTGCCAGTATAAGCAAGTTT	2	2	6	AD1	-	.
chr19	36764982	36765008	chr19:36764982-36765008	0	GGGCAACTCTGATTTTCTAACTTGCCC	1	2	7	AC2	2.0	.
chr19	36765245	36765266	chr19:36765245-36765266	0	AAGCTAACTTGAAGAAATGCTT	1	2	2	AA2	-	.
chr19	36765909	36765941	chr19:36765909-36765941	0	AGACAAGTCTCAATCTGTTGCCCAGGCTAGCGT	1	1	13	D1	1.0	.
chr19	36766902	36766934	chr19:36766902-36766934	0	AGACTAGCCTGACCAACATAGTGAAACCTGGTC	1	2	13	BD1	-	.
chr19	36772158	36772180	chr19:36772158-36772180	0	AGGAATGTCTTCAGGACAACCCC	1	2	3	AA2	1.0	pELS,CTCF-bound
chr19	36772750	36772769	chr19:36772750-36772769	0	GGGCCAGCCTAGCCAAGTTC	1	2	0	BD2	1.0	PLS,CTCF-bound
chr19	36773084	36773116	chr19:36773084-36773116	0	AAACGTGCTTCCGGTTCTCGGCGGAAGTAGCCC	1	2	13	AB2	2.0	PLS,CTCF-bound
chr19	36775764	36775796	chr19:36775764-36775796	0	CGGCAAGTCTCCTCGGGTTCCAAGGACAGGGTC	1	3	13	BCD2	-	.
chr19	36777763	36777792	chr19:36777763-36777792	0	AGAATTGCTTGAACCCAAGAGGGCATGGTT	1	2	10	AD3	-	.
chr19	36777890	36777913	chr19:36777890-36777913	0	AAAATTGTCTCTTCGTACTAGTTT	1	2	4	AD2	2.0	.
chr19	36779317	36779344	chr19:36779317-36779344	0	AGACCAGCCTGGGTAACAAAGCAAGACC	1	2	8	BD3	-	.
chr19	36784298	36784329	chr19:36784298-36784329	0	AAAAATGTTTTCACGTAGAAGTGAACAAGGTT	1	2	12	AD3	2.0	.
chr19	36784508	36784536	chr19:36784508-36784536	0	AAATTAGCCCGGTGTGGTGGTGCATGCCT	1	2	9	AD2	1.0	.
chr19	36785043	36785075	chr19:36785043-36785075	0	AGACCAGCCTGGGCAACCTAGAGAGACCTGTCT	1	2	13	BB2	-	.
chr19	36798173	36798192	chr19:36798173-36798192	0	GAGTTAGTTTGGAATTGTTT	1	2	0	AA2	1.0	.
chr19	36807761	36807783	chr19:36807761-36807783	0	GCACTTGTCTATAAAAGATGTCT	1	2	3	AD2	2.0	.
chr19	36809617	36809647	chr19:36809617-36809647	0	GGACTGGTCCTTTCATTTCCTGGATTTGTCT	1	2	11	AB2	1.0	.
chr19	36810884	36810909	chr19:36810884-36810909	0	GAACATTTCCACACCCAAACAAGCAT	1	2	6	AD2	-	.
chr19	36813540	36813560	chr19:36813540-36813560	0	CAGATTGTTCATGGCTAGTTC	1	3	1	ACC1	-	.
chr19	36815308	36815336	chr19:36815308-36815336	0	AAACTAGCTGGGCATGGTGGCGCATGCCT	1	2	9	CD	2.0	.
chr19	36816214	36816233	chr19:36816214-36816233	0	TAGCATGCCCTGGCAAATTT	4	3	0	ACC1	2.0	.
chr19	36816484	36816503	chr19:36816484-36816503	0	TATGTTGTCCAGGCAAGTCT	2	3	0	ACD1	1.0	.
chr19	36821553	36821572	chr19:36821553-36821572	0	AGACAAGTCAGAGTTTGTCT	2	2	0	AC2	1.0	.
chr19	36824717	36824740	chr19:36824717-36824740	0	ACACCAGCCTGGAAGAACTAGCCC	1	2	4	BD4	-	.
chr19	36825899	36825922	chr19:36825899-36825922	0	AGATAAGTCAATTCTGGCTTGCCC	1	3	4	ACC1	-	.
chr19	36826045	36826070	chr19:36826045-36826070	0	AGGTTTGCTGAATGCAAAGCTTGTTA	1	3	6	ACC1	-	.
chr19	36826830	36826855	chr19:36826830-36826855	0	AAACTAGTTTTTAACAGAAAATTTCC	2	2	6	AA1	-	.
chr19	36828151	36828179	chr19:36828151-36828179	0	AAACTAGTTCTTTTAAATAAAACTTTTTT	1	1	9	A1	1.0	.
chr19	36829391	36829411	chr19:36829391-36829411	0	GGACTTGTTACTGGCTTCTTT	1	3	1	ACC1	1.0	.
chr19	36829757	36829785	chr19:36829757-36829785	0	GGGTTTCTTCATGTTGGTCAGGCTAGTCT	1	2	9	AA1	-	.
chr19	36831431	36831456	chr19:36831431-36831456	0	AAACTAGCTAGTGCAGCGGCATGTGC	1	3	6	CCD1	-	.
chr19	36834379	36834403	chr19:36834379-36834403	0	AGACAAGTTTCCCAACAGCTAGGCT	1	2	5	CD	-	.
chr19	36835146	36835165	chr19:36835146-36835165	2	GGGCATGTTGGCGCATGCCT	4	2	0	CD	-	.
chr19	36847549	36847568	chr19:36847549-36847568	0	AGACAAGCCTGGACAACATG	2	3	0	ACD2	-	.
chr19	36850371	36850400	chr19:36850371-36850400	0	AAGCTTGCCCCAGAGGACTTAAACAGGCAA	1	3	10	BCD2	-	PLS,CTCF-bound
chr19	36853903	36853932	chr19:36853903-36853932	0	GAATTAGCTTGGTTCCACCCAAACATCTCT	1	2	10	AA2	-	.
chr19	36861150	36861180	chr19:36861150-36861180	0	TGGCTGGCTTCTGTGTTCCTTTGACTTGTCT	1	3	11	BCC2	1.0	.
chr19	36861747	36861767	chr19:36861747-36861767	0	AGACTGGTTTTCAGCATGTTG	1	3	1	BCC2	-	.
chr19	36862356	36862385	chr19:36862356-36862385	0	TAGCATGCTACCAAAAGTTAAAACTAGCTG	1	3	10	CCC	1.0	.
chr19	36863338	36863360	chr19:36863338-36863360	0	GAGCATGCCCTTTGCACTACTCC	2	2	3	AD1	-	.
chr19	36863395	36863427	chr19:36863395-36863427	0	AAACTAGTTTCTCAAATGCTGGATTGCAAGTTA	1	3	13	CCD2	-	.
chr19	36863999	36864018	chr19:36863999-36864018	0	AGGCATGACCAAACTAATCC	3	2	0	AD2	1.0	.
chr19	36864878	36864910	chr19:36864878-36864910	0	AGCCATGTCCTGTTCCTGCTGTGGAACTTGCTG	1	2	13	CD	1.0	.
chr19	36868822	36868844	chr19:36868822-36868844	0	CACCATGTTGGCCAAGCTAGTCT	1	3	3	CCD1	1.0	.
chr19	36875713	36875732	chr19:36875713-36875732	0	AGACATATTTAGACCTGCTC	2	2	0	AB2	1.0	.
chr19	36880588	36880615	chr19:36880588-36880615	0	AGACCAGCCTGGGTAACATAGCAAGCCC	1	2	8	BC2	1.0	.
chr19	36883983	36884002	chr19:36883983-36884002	0	GGACTTGTCATGACTACCCT	3	3	0	ACC1	-	.
chr19	36884950	36884975	chr19:36884950-36884975	0	ATACATGTCTTTATGTAGACATATTT	1	2	6	AD3	2.0	.
chr19	36888156	36888178	chr19:36888156-36888178	0	GAACATGCCTGTTAAACATTTGA	1	3	3	ACD2	1.0	.
chr19	36896727	36896746	chr19:36896727-36896746	0	AGACAAGTTATAACTAATTT	3	3	0	ACC1	-	.
chr19	36900647	36900669	chr19:36900647-36900669	0	AGACCAGCCTGGCCAACATGTTG	1	3	3	BCC1	-	.
chr19	36901693	36901720	chr19:36901693-36901720	0	GTGCTAGCCTTAAAAAATAAACAAGTCT	1	1	8	D1	-	.
chr19	36905231	36905252	chr19:36905231-36905252	0	TAACAAGTTTCTTAATAAGCCT	1	3	2	ACC2	-	.
chr19	36905309	36905331	chr19:36905309-36905331	0	AAACATTTTTATAAGACTTGCTA	1	2	3	AC2	-	.
chr19	36905787	36905810	chr19:36905787-36905810	0	GAACTTGCTCTACTAGATAAGATT	1	2	4	AD1	-	.
chr19	36906886	36906908	chr19:36906886-36906908	0	AAACCAGCCTGGCCAACATGTTG	1	3	3	BCC1	-	.
chr19	36908421	36908444	chr19:36908421-36908444	0	AGAGAAGTCTATGGAAACATCCCT	1	2	4	AA2	1.0	.
chr19	36909239	36909271	chr19:36909239-36909271	0	AGACATCTCCAAAGAAAACTAAGGAGCTAGTAT	1	2	13	AD2	-	.
chr19	36912020	36912043	chr19:36912020-36912043	0	AAACAAGTCAAGAAAGACTTTTCT	1	2	4	AC2	1.0	.
chr19	36917243	36917267	chr19:36917243-36917267	0	GGACATTTGTTGCCAGGGCATGCTC	2	2	5	AD1	-	pELS
chr19	36917297	36917322	chr19:36917297-36917322	0	GAGATTGCCTCAACCAGAGCAAGTCA	1	2	6	AC2	-	pELS
chr19	36922719	36922738	chr19:36922719-36922738	0	GGAGTTGCTGGAGCTTGTCT	2	2	0	AC1	-	.
chr19	36923404	36923427	chr19:36923404-36923427	0	AAGCATTTTCTTTTGGGCTAGTCA	1	2	4	AC2	-	.
chr19	36923591	36923618	chr19:36923591-36923618	0	TGGTATGCCTGAAATTCAGAGCTTGTCT	1	2	8	AC3	-	.
chr19	36925711	36925730	chr19:36925711-36925730	0	GAACATGTACAGACTTTTTT	3	2	0	AD2	-	.
chr19	36926478	36926499	chr19:36926478-36926499	0	GTGCATGACTGTGGACAAGTTT	1	2	2	DD1	1.0	.
chr19	36928978	36929002	chr19:36928978-36929002	0	AGACAAGTTTATTTGAGCCGAGTCT	1	2	5	BD1	-	.
chr19	36931393	36931421	chr19:36931393-36931421	0	GAGTTTGTTTTTGAGACCAGGACTTGCTG	1	2	9	AC2	1.0	.
chr19	36934691	36934713	chr19:36934691-36934713	0	AGGTTTCCCTCTAAAACTTGCTT	1	2	3	AA1	1.0	.
chr19	36934937	36934966	chr19:36934937-36934966	0	AGGCTTTTTTTTTTTTTAAGAGACAGGTCT	1	2	10	AB2	-	.
chr19	36936806	36936829	chr19:36936806-36936829	0	AAACCTGCTCAAAGAAACTTGTAT	1	2	4	BD3	1.0	.
chr19	36936942	36936965	chr19:36936942-36936965	0	TAACTTGCCAGATGAATCTAGCCT	1	3	4	CCD2	-	.
chr19	36937620	36937646	chr19:36937620-36937646	0	AAACATGTTTCACACTTAGGTTTCTTT	2	2	7	AA1	-	.
chr19	36940101	36940131	chr19:36940101-36940131	0	AAAGTAGTTCTGAATTACAATAGACTTCTTT	1	2	11	AA2	-	.
chr19	36941574	36941595	chr19:36941574-36941595	0	AGACTAATCTTCAAGTATGTTT	1	2	2	AA2	-	.
chr19	36942178	36942200	chr19:36942178-36942200	0	CACCATGTTAGTCAGGCTAGTCT	1	3	3	CCD1	-	.
chr19	36946777	36946803	chr19:36946777-36946803	0	CAAGTAGCTGGGATTATAGGCATGCTC	1	3	7	ACC1	1.0	.
chr19	36947695	36947717	chr19:36947695-36947717	0	TGCTATGTTTCCCAGACTAGTCT	1	3	3	ACD1	-	.
chr19	36948835	36948859	chr19:36948835-36948859	0	GAACATCCTTGCCTTGTGCTTGTTT	1	2	5	AD2	-	.
chr19	36951015	36951039	chr19:36951015-36951039	0	AAGCATTCTCTCAAAGAGCATCCCT	1	2	5	AA2	1.0	.
chr19	36956358	36956380	chr19:36956358-36956380	0	GAGCAACTCTGAAGAGCAATCCC	1	2	3	AA2	1.0	.
chr19	36957621	36957640	chr19:36957621-36957640	0	AGGGAAGCATGGGCAAGCTC	2	2	0	AD1	-	.
chr19	36957916	36957944	chr19:36957916-36957944	0	AAGATTGCCTTATTGAGTTGAGGAAGTTC	1	2	9	AA2	-	.
chr19	36960909	36960928	chr19:36960909-36960928	0	AAATTTGTTGAGACTTGTTT	2	2	0	AC1	-	.
chr19	36962005	36962024	chr19:36962005-36962024	0	TGTGTTGCCCAGGCTAGTCT	2	3	0	ACD1	-	.
chr19	36962465	36962491	chr19:36962465-36962491	0	CAAGTAGCTGGGATTAGAGGCATGCTC	1	3	7	ACC1	1.0	.
chr19	36964975	36965002	chr19:36964975-36965002	0	ACACTAGTCTTTGGGGACAAGCAAGTAC	1	2	8	DD3	1.0	.
chr19	36965011	36965038	chr19:36965011-36965038	0	GGACTTGTATCTATACAAAGACTTGTAC	1	2	8	DD2	-	.
chr19	36966302	36966329	chr19:36966302-36966329	0	GGTCTTGCTTTGTTTCCCAGGCTGGTCT	1	2	8	BD3	-	.
chr19	36976312	36976340	chr19:36976312-36976340	0	GGACTTTCTTTACAGATGTGATCTTGTTT	1	2	9	AD2	1.0	.
chr19	36978686	36978714	chr19:36978686-36978714	0	GAACAAGTTTAAATGTCTCAGGATTGATC	1	2	9	AD1	1.0	.
chr19	36983246	36983275	chr19:36983246-36983275	0	AAAAAAGTTTGCTGACCTCTGGTCTAGCCT	1	2	10	AD2	-	.
chr19	36986406	36986431	chr19:36986406-36986431	0	AGACATTCCCTGGGCAAAATAAGCCT	1	2	6	AA2	-	.
chr19	36989111	36989132	chr19:36989111-36989132	0	TGGCTTCCCCAGGGACTTGTTC	1	2	2	AC1	-	.
chr19	36990958	36990986	chr19:36990958-36990986	0	AGGCTACCTTTGCAGGAGTAAGCATGCCC	1	1	9	A2	-	.
chr19	36994341	36994361	chr19:36994341-36994361	0	AAAAATGTTCCATACATGCTT	1	2	1	AD2	3.0	.
chr19	36995761	36995786	chr19:36995761-36995786	0	AATCTAGTTTGGATTAATACTAGCTT	1	2	6	DD2	-	.
chr19	36996562	36996590	chr19:36996562-36996590	0	AAGAATGCTTTTAGGTACCAGTCATGTCC	1	2	9	AD2	-	.
chr19	36997420	36997444	chr19:36997420-36997444	0	GAACTTGTTCGACATCAAAAAGTTC	1	2	5	AC1	2.0	.
chr19	37002837	37002862	chr19:37002837-37002862	0	AAGCATACCCACAGCTAGATTTGTTT	1	2	6	AA2	-	.
chr19	37003188	37003219	chr19:37003188-37003219	0	GAACATGTACCCTGCAGATAAAGGACTATTCT	1	2	12	AD2	1.0	.
chr19	37005710	37005738	chr19:37005710-37005738	0	AAGAATGTTCAGTAGAGCCAAGAAAGCTT	1	2	9	AA2	1.0	.
chr19	37005945	37005969	chr19:37005945-37005969	0	AATCTAGTTTCTTGGAAACATTTTT	1	2	5	AD3	-	.
chr19	37008200	37008232	chr19:37008200-37008232	0	GGAGTTGCCTGGGGCGGGCGGGGGGGGATGTTT	1	2	13	AA2	-	.
chr19	37008904	37008931	chr19:37008904-37008931	0	ATGATTGTTTCCCTCTGCAAACTTGTTT	1	2	8	AD4	-	.
chr19	37010357	37010389	chr19:37010357-37010389	0	AGTCATGCCCCCCGTGATCTCGACGACATGTCT	1	2	13	CD	1.0	.
chr19	37014045	37014068	chr19:37014045-37014068	0	GGGCCTGTGCCGGAGAACAAGCCC	1	2	4	BD1	1.0	.
chr19	37014698	37014724	chr19:37014698-37014724	0	GGGCAAGCTCTGAGCCAGGGCTGGCCT	1	1	7	B1	-	.
chr19	37016531	37016550	chr19:37016531-37016550	0	GAGCATGCCCGGACATCCTT	4	1	0	A1	-	.
chr19	37016730	37016755	chr19:37016730-37016755	0	AGGCATGTTTGCTGAGGCACTAGTTT	1	1	6	D2	1.0	.
chr19	37018095	37018116	chr19:37018095-37018116	0	CAACAAATTGAAAGACTTGTCC	1	3	2	ACC2	-	.
chr19	37020457	37020489	chr19:37020457-37020489	0	AAATATCCTTATTCTGTAAGAGAGAACATGCCT	2	2	13	AA1	1.0	.
chr19	37021736	37021758	chr19:37021736-37021758	0	AGACAAGCCTGACCAACATGGTG	1	3	3	CCD1	1.0	.
chr19	37022935	37022957	chr19:37022935-37022957	0	AGACAAGCCTGACCAACATGGCG	1	3	3	CCD1	-	.
chr19	37025180	37025202	chr19:37025180-37025202	0	CGGCTAGTCCTAAAAGCTTCCCC	1	2	3	AC2	1.0	.
chr19	37031708	37031730	chr19:37031708-37031730	0	TTGCATGTTGGCCAGGCTAGTCT	1	3	3	CCD1	-	.
chr19	37032604	37032626	chr19:37032604-37032626	0	AGACAAGCCTTACCAACAAGGTT	1	2	3	CD	-	.
chr19	37032983	37033009	chr19:37032983-37033009	0	ATTCAAGTTTATTTTATGAACTAGCCA	1	3	7	CDD2	-	.
chr19	37034773	37034794	chr19:37034773-37034794	0	AAGCTTTCTTTTAGGATTGCCT	1	2	2	AA2	-	.
chr19	37034902	37034923	chr19:37034902-37034923	0	AGCCTTGTTCAGAAGATTGCCT	1	2	2	AD2	-	.
chr19	37035093	37035125	chr19:37035093-37035125	0	AAACAAGCTTCACCCATCACAAGTGGCCAGCTG	1	3	13	BCC2	-	.
chr19	37035398	37035417	chr19:37035398-37035417	0	TATGTTGCCCAGGCTAGTCT	2	3	0	ACD1	-	.
chr19	37037709	37037731	chr19:37037709-37037731	0	TAGCATGCCTCAATAGCAGGCCT	1	3	3	BCC1	-	.
chr19	37037827	37037848	chr19:37037827-37037848	0	AAAAATGTCGTGTGACTAGCTC	2	3	2	ACC1	-	.
chr19	37040838	37040868	chr19:37040838-37040868	0	AGACAAGTGTTTATTAAAGAGAAGGAAGCTT	1	2	11	AD2	-	.
chr19	37042535	37042555	chr19:37042535-37042555	0	AAACAAGACTCAAATTAGTCC	1	2	1	AD2	-	.
chr19	37049557	37049589	chr19:37049557-37049589	0	GAGGTTGTTTGTTTTTTTCTTGTAAATTTGTTT	1	2	13	AA2	-	.
chr19	37052004	37052028	chr19:37052004-37052028	0	TTTCTAGCTCTCTAAGGACTTGCTT	1	3	5	CDD2	-	.
chr19	37053304	37053332	chr19:37053304-37053332	0	AAACTTCCTCCTTTAGCTCAGAGTAGTTT	1	2	9	AA2	-	.
chr19	37054887	37054915	chr19:37054887-37054915	0	CAGCAAGCCTAAGTTAGAGCAGCAGGTCC	1	3	9	BCC1	-	.
chr19	37055217	37055243	chr19:37055217-37055243	0	AAAAATGTTTCTGAAGAAAAGTAGTTC	1	2	7	AA2	-	.
chr19	37056475	37056506	chr19:37056475-37056506	0	GGACTCGCCCCTGTCCCTGTTTGCACTTGTCC	1	2	12	BD2	2.0	.
chr19	37061506	37061528	chr19:37061506-37061528	0	AAGCAGGTTTTGGGGACAAGTAC	1	2	3	BD2	-	.
chr19	37063421	37063448	chr19:37063421-37063448	0	AGATAAACTCAAGTCGCAAAACATGTTT	2	2	8	AA1	1.0	.
chr19	37064740	37064762	chr19:37064740-37064762	0	CGGCATGTATGCCTAGCTTGCTC	1	3	3	CCD2	1.0	dELS
chr19	37065331	37065352	chr19:37065331-37065352	0	GGACATGTTCCAAGACTCTTTT	3	2	2	AB4	1.0	.
chr19	37066829	37066848	chr19:37066829-37066848	0	AGACATGTCCAAGAATGTTT	3	1	0	A2	-	.
chr19	37071124	37071143	chr19:37071124-37071143	0	AAACATGTACAAGAATGTTC	3	2	0	AD2	-	.
chr19	37089862	37089889	chr19:37089862-37089889	0	AGACATATTCATTATATGGAGCTATTCT	1	2	8	AA2	1.0	.
chr19	37090294	37090313	chr19:37090294-37090313	0	AGACTAGCCTGGGCAACATA	2	3	0	ACD2	-	.
chr19	37091725	37091747	chr19:37091725-37091747	0	AGACTAGCCTGGCCAACATGGCG	1	3	3	CCD1	2.0	.
chr19	37094573	37094598	chr19:37094573-37094598	0	CATATTGCTTTGCAATAAACTTGCTC	1	3	6	ACD1	-	.
chr19	37098151	37098170	chr19:37098151-37098170	0	CACATTGCCCAGACTAGTCT	2	3	0	ACD1	-	.
chr19	37101515	37101536	chr19:37101515-37101536	0	AATCAAGTTCACAGTCTAGCTT	1	2	2	DD2	-	.
chr19	37101915	37101947	chr19:37101915-37101947	0	TGGCAAGCCTATCTTGTTGGCTTAGACAGGTGT	1	3	13	BCD2	2.0	.
chr19	37101956	37101985	chr19:37101956-37101985	0	CAGCATGTCTCTGCACAGATGGGGTAGTTC	1	2	10	AC2	2.0	.
chr19	37104558	37104589	chr19:37104558-37104589	0	CACATTGTCTTCCACAATGGTTGAACTAGTTT	1	3	12	ACD1	-	.
chr19	37106446	37106470	chr19:37106446-37106470	0	AATCTGGTTCAGTCAGAACTTGCTC	1	2	5	BD1	-	.
chr19	37107861	37107889	chr19:37107861-37107889	0	AAATTTGTTCTTTTAATTTGGAAATGTCT	1	2	9	AA2	1.0	.
chr19	37108803	37108822	chr19:37108803-37108822	0	GGACATGACTGAGTTTGTCC	3	2	0	AD2	1.0	.
chr19	37110974	37111004	chr19:37110974-37111004	0	TAACTTGTTCCTTGGTTAAAGGGACAACTAT	1	3	11	ACD2	1.0	.
chr19	37111635	37111667	chr19:37111635-37111667	0	AAACTTATCTCTAACTGGTTGAAGAGCTTGACC	1	2	13	AD2	-	.
chr19	37111875	37111898	chr19:37111875-37111898	0	GGGCAACCCTGGTTGGAGATGCCC	1	2	4	AA2	1.0	DNase-H3K4me3,CTCF-bound
chr19	37112616	37112642	chr19:37112616-37112642	0	TGACTTGCCCAATATGCAGCCTAGCTG	1	3	7	CCD2	1.0	.
chr19	37113341	37113365	chr19:37113341-37113365	0	TAACTTGTCCTCCTAAAGCAAGTCC	1	1	5	C1	-	.
chr19	37116926	37116949	chr19:37116926-37116949	0	AGGCTTGCTTAGGTAAACAAAGCA	1	3	4	ACD2	-	.
chr19	37123503	37123530	chr19:37123503-37123530	0	AGGGTAGCTCTAACTTCAGAGCATGTTC	2	1	8	A1	-	.
chr19	37123910	37123939	chr19:37123910-37123939	0	AATCTTGTCTATATTTTTAAAAGGATGTTT	1	2	10	AD2	-	.
chr19	37126347	37126378	chr19:37126347-37126378	0	TGACTTTTTCAGAGTTGAAAGGAAGCTAGTTT	1	2	12	AC1	-	.
chr19	37127424	37127445	chr19:37127424-37127445	0	GGGAAAGCCTTCAGACGAGCCT	1	2	2	AB2	-	.
chr19	37131450	37131475	chr19:37131450-37131475	0	GGGCTAGATGTAAAAGAGACAAGTCT	1	2	6	CD	1.0	.
chr19	37136266	37136295	chr19:37136266-37136295	0	AGACCAGTTCCAACTGGTCAAAACTGGTTT	1	2	10	BB2	-	.
chr19	37136903	37136929	chr19:37136903-37136929	0	AAACCAGCCCAATTTTCCAACAAGCTG	1	3	7	BCC1	-	.
chr19	37137234	37137263	chr19:37137234-37137263	0	TGACTAGTTTTATAAGCCAGAAACTTTTTT	1	2	10	AC2	-	.
chr19	37137582	37137601	chr19:37137582-37137601	0	TGACTAGTCTTGGCTGGTTC	3	3	0	BCC1	-	.
chr19	37138510	37138539	chr19:37138510-37138539	0	TGACTGGTCTTGGCCATTTCCAACAAGTTT	1	3	10	BCC2	-	.
chr19	37138640	37138659	chr19:37138640-37138659	0	TGGCTAGCTTTGACCAGCTT	2	3	0	BCC2	-	.
chr19	37141990	37142018	chr19:37141990-37142018	0	GAGCTACCCTTGGTTCTGGAAGCTTCCTT	1	2	9	AA2	2.0	.
chr19	37142196	37142223	chr19:37142196-37142223	0	AAGCTTGCCCCATATTCCCGACATTCCT	1	2	8	AC1	-	.
chr19	37142734	37142763	chr19:37142734-37142763	0	AAACATGCGTGTGACATATGAACCATGTTC	1	2	10	DD2	-	.
chr19	37147015	37147039	chr19:37147015-37147039	0	TAACAAGCTTGTACTGAGCATCTGC	1	3	5	ACD2	-	.
chr19	37149062	37149085	chr19:37149062-37149085	0	AAACATGCCATGATCCACTTGCTC	1	3	4	CCD2	-	.
chr19	37157348	37157369	chr19:37157348-37157369	0	GGACGAGCCCTTATGCTAGCCC	1	2	2	BD2	3.0	.
chr19	37157701	37157730	chr19:37157701-37157730	0	AAACAGGTTTATATAAATGGAGAGAAGTCT	1	2	10	AB2	-	.
chr19	37158168	37158195	chr19:37158168-37158195	0	GAGCTACTTTACCTGGTTGGAAAAGTTT	1	2	8	AA2	-	.
chr19	37159656	37159675	chr19:37159656-37159675	0	AAACAAACCTCAACAAGTTT	2	2	0	AC2	1.0	.
chr19	37166813	37166840	chr19:37166813-37166840	0	AGGATAGCTTTAGCACATAAACTTACTT	1	2	8	AA2	-	.
chr19	37168327	37168351	chr19:37168327-37168351	0	AAGCTAGCCTGGCAGGGGCCAGCTA	1	2	5	BC1	1.0	.
chr19	37172158	37172180	chr19:37172158-37172180	0	GAACTAGGTCATAAAGCAATTTT	1	2	3	AD2	-	pELS,CTCF-bound
chr19	37172751	37172783	chr19:37172751-37172783	0	GCGCATGCTCTGAATAAACTTGGAAGCCAGTTT	1	2	13	BD2	-	PLS,CTCF-bound
chr19	37173929	37173957	chr19:37173929-37173957	0	GGGCATGCTGGATGCCTTCAGGCCAGTTA	1	3	9	BCC2	-	.
chr19	37174780	37174807	chr19:37174780-37174807	0	AGACAAGACCCCTATATAAGAAAAGCTT	1	2	8	AD2	-	.
chr19	37174855	37174879	chr19:37174855-37174879	0	GGAGTAGCTTTCAATAAACTATCTC	1	2	5	AA2	-	.
chr19	37176576	37176604	chr19:37176576-37176604	0	TGACTAGCTCTGTGATCTTGGGCGAGCTC	1	2	9	BC2	3.0	.
chr19	37177462	37177492	chr19:37177462-37177492	0	GAGCGAGCTTGGAATCGGATCGAATTAGCTT	1	2	11	AB2	-	.
chr19	37178211	37178234	chr19:37178211-37178234	0	AAACAAGCTCCCTTAGACGACTTT	1	2	4	AB1	2.0	.
chr19	37182141	37182162	chr19:37182141-37182162	0	AAATTTCTCTAAAAACTAGTCT	1	2	2	AA1	-	.
chr19	37184322	37184345	chr19:37184322-37184345	0	TAGCTTGCCCGACAGAGCAAGACT	1	2	4	CD	2.0	.
chr19	37188199	37188218	chr19:37188199-37188218	0	AAACAAGCCCGGGCATGGTG	4	2	0	CD	-	.
chr19	37192933	37192955	chr19:37192933-37192955	0	AGACCAGCCTGGCCAACATGTTG	1	3	3	BCC1	-	dELS
chr19	37199326	37199348	chr19:37199326-37199348	0	AGACAAGCCTGGGTAACATGGTG	1	3	3	CCD1	1.0	.
chr19	37199843	37199871	chr19:37199843-37199871	0	AGACCAGCCTCACCAACATGGACAAACCC	1	2	9	AB3	-	.
chr19	37206632	37206655	chr19:37206632-37206655	0	AAGCAACATCTGAAAAACAAGTTT	1	2	4	AD1	-	.
chr19	37210478	37210510	chr19:37210478-37210510	0	AAAATAGTCCTGACGCCAGCGGCGAAATAGCCT	1	2	13	AA2	1.0	PLS,CTCF-bound
chr19	37212882	37212912	chr19:37212882-37212912	0	GGATTAGTTTGAGAAATATTAGAATTTGTTC	1	2	11	AA2	-	.
chr19	37214486	37214514	chr19:37214486-37214514	0	ATGCAAGCCTTCTTTATGTGATCAAGCCC	1	2	9	DD2	-	DNase-H3K4me3
chr19	37218306	37218333	chr19:37218306-37218333	4	AGGCTGGTCTGGAGTGTTGGGCATGTAT	1	2	8	BD2	1.0	.
chr19	37220671	37220699	chr19:37220671-37220699	0	AAACTTGCTTCAGCAGTCCAGAAAAGCCC	1	1	9	A2	1.0	.
chr19	37221381	37221400	chr19:37221381-37221400	1	AGACAAGCCTGGGCAAGATG	3	2	0	CD	1.0	dELS
chr19	37224449	37224473	chr19:37224449-37224473	0	GGACTTGGTTCCACAAAATAAGCTC	1	2	5	AD2	1.0	.
chr19	37229937	37229956	chr19:37229937-37229956	0	AGACTTGATTAGGGAAGTCT	2	2	0	AD2	1.0	.
chr19	37232788	37232817	chr19:37232788-37232817	0	AGACTTGTCCAAAAGTGACCAATAATGTTT	2	2	10	AD1	-	.
chr19	37233730	37233760	chr19:37233730-37233760	0	GGATTTGTTTTTAATCCTATGGGAAATGTCC	1	2	11	AA2	-	.
chr19	37239434	37239456	chr19:37239434-37239456	0	AGGCTTGCCACTAGGTCTTGTTT	1	2	3	CD	-	.
chr19	37242154	37242181	chr19:37242154-37242181	0	AGTCATGTTTTAATATGGAAAATAGCCC	1	2	8	AD2	1.0	.
chr19	37242674	37242706	chr19:37242674-37242706	0	ATACATGCCCACATTTATTCAACAGACATTCCT	1	2	13	AD3	-	.
chr19	37251361	37251382	chr19:37251361-37251382	0	GAGCATGCTCCTGGAATAGACT	2	2	2	AD1	-	pELS,CTCF-bound
chr19	37254799	37254821	chr19:37254799-37254821	0	AAAATTGCCACAGCAACATGCCT	1	3	3	ACC1	-	.
chr19	37255290	37255315	chr19:37255290-37255315	0	GAACAAGCTCACTGCCAACCATTTCC	2	2	6	AD1	-	.
chr19	37255529	37255561	chr19:37255529-37255561	0	AGACTGGTTTCATTGTGTTGGCAGGGCTAGTCT	1	1	13	B2	2.0	.
chr19	37256973	37256997	chr19:37256973-37256997	0	AGACATATTCAGGAAAATCTTGTTT	1	2	5	AD2	-	.
chr19	37258253	37258279	chr19:37258253-37258279	0	AAACATTCCCGATTCCCGGAGTAGCTT	1	2	7	AA2	2.0	.
chr19	37258810	37258836	chr19:37258810-37258836	0	GGGCCTGTCTCTTAAGCCAGCTAGTTT	1	2	7	BC2	1.0	.
chr19	37261176	37261208	chr19:37261176-37261208	0	TGACATGCCTTTTTGTCTTGGTTGGGCATTTAT	1	3	13	ACD2	-	.
chr19	37262592	37262621	chr19:37262592-37262621	0	TTTCTAGTCCCTCTTACTTGAAGCATGTCT	1	3	10	CDD2	1.0	.
chr19	37264632	37264658	chr19:37264632-37264658	0	AGACATGTTCCCTGGAAGGACATCACT	1	2	7	AD4	-	.
chr19	37266596	37266621	chr19:37266596-37266621	0	GAGTTTGCCTCAAGCCAATCTTGTTC	1	2	6	AD2	-	.
chr19	37266925	37266953	chr19:37266925-37266953	0	AAACTTGTCCGTGTCACTGGGGCATCTTA	1	2	9	AC3	-	.
chr19	37270465	37270493	chr19:37270465-37270493	0	AGGCCAGCCTTTGAGAGACAGACATGCTT	2	1	9	B1	-	.
chr19	37273006	37273034	chr19:37273006-37273034	0	AGGCCAGCCTTTGAGAGACAGACATGCTT	2	1	9	B1	1.0	.
chr19	37275533	37275561	chr19:37275533-37275561	0	AGGCCAGCCTTTGAGAGACAGACATGCTT	2	1	9	B1	-	.
chr19	37278071	37278099	chr19:37278071-37278099	0	AGGCCAGCCTTTGAGAGACAGACATGCTT	2	1	9	B1	-	.
chr19	37280596	37280624	chr19:37280596-37280624	0	AGGCCAGCCTTTGAGAGACAGACATGCTT	2	1	9	B1	-	.
chr19	37283123	37283151	chr19:37283123-37283151	0	AGGCCAGCCTTTGAGAGACAGACATGCTT	2	1	9	B1	-	.
chr19	37285644	37285672	chr19:37285644-37285672	0	AGGCCAGCCTTTGAGAGACAGACATGCTT	2	1	9	B1	-	.
chr19	37288172	37288200	chr19:37288172-37288200	0	AGGCCAGCCTTTGAGAGACAGACATGCTT	2	1	9	B1	-	.
chr19	37290696	37290724	chr19:37290696-37290724	0	AGGCCAGCCTTTGAGAGACAGACATGCTT	2	1	9	B1	-	.
chr19	37293221	37293249	chr19:37293221-37293249	0	AGGCCAGCCTTTGAGAGACAGACATGCTT	2	1	9	B1	2.0	.
chr19	37295747	37295775	chr19:37295747-37295775	0	AGGCCAGCCTTTGAGAGACAGACATGCTT	2	1	9	B1	-	.
chr19	37298272	37298300	chr19:37298272-37298300	0	AGGCCAGCCTTTGAGAGACAGACATGCTT	2	1	9	B1	-	.
chr19	37300800	37300828	chr19:37300800-37300828	0	AGGCCAGCCTTTGAGAGACAGACATGCTT	2	1	9	B1	-	.
chr19	37303338	37303366	chr19:37303338-37303366	0	AGGCCAGCCTTTGAGAGACAGACATGCTT	2	1	9	B1	-	.
chr19	37309110	37309132	chr19:37309110-37309132	0	AAGCCTGCTTTGCACACATGTCT	1	2	3	BD2	-	.
chr19	37309420	37309447	chr19:37309420-37309447	0	AGACAAGCCTATTGTTGCAACCATCTTT	2	2	8	AD1	2.0	.
chr19	37318866	37318885	chr19:37318866-37318885	0	GAGTTAGTTTGGAATTGTTT	1	2	0	AA2	-	.
chr19	37323544	37323574	chr19:37323544-37323574	0	GAACAAGTCTCTCTAGAGATTGAACAGGTAA	1	3	11	BCD2	1.0	.
chr19	37325905	37325927	chr19:37325905-37325927	0	CAGCATGTTGTCCAGGCTGGTCT	1	3	3	BCC1	1.0	.
chr19	37326197	37326222	chr19:37326197-37326222	0	CAGCATTTCTCAGGTTGGACTAGCCA	1	3	6	ACC2	-	.
chr19	37329222	37329251	chr19:37329222-37329251	0	TTTCTAGTCCCTCTTATTTGAAGCATGTCT	1	3	10	CDD2	1.0	DNase-H3K4me3
chr19	37332748	37332772	chr19:37332748-37332772	0	ATGCTAATTTTAACTAGACATGTTC	2	2	5	AD1	-	.
chr19	37334447	37334475	chr19:37334447-37334475	0	AAACTTGTCAACGTCACTTGGGCATCTTA	1	3	9	ACC1	-	.
chr19	37336279	37336304	chr19:37336279-37336304	0	GGACTTGCTTAAGATTGAATTTTTTT	1	2	6	AA1	-	.
chr19	37342293	37342312	chr19:37342293-37342312	1	TAGCAAGTCCTGACTTGTCT	4	2	0	CC	-	.
chr19	37343730	37343752	chr19:37343730-37343752	0	AAGCAGGTCCCATGGCCAAGCCC	1	2	3	BD2	1.0	.
chr19	37344375	37344397	chr19:37344375-37344397	0	TAACAAGTTCCCAGGGGATGCTG	1	3	3	ACC2	1.0	.
chr19	37347520	37347543	chr19:37347520-37347543	0	AGGCCTGTTTCCCAAGGCTTGTGC	1	2	4	BD3	1.0	.
chr19	37347931	37347960	chr19:37347931-37347960	0	AGGCATCTCTCAGATACTGGGAAGAAGCTC	1	2	10	AA2	-	.
chr19	37357283	37357302	chr19:37357283-37357302	0	AGGATTGCTTTGGCTAGTCA	3	3	0	ACC1	-	.
chr19	37358728	37358750	chr19:37358728-37358750	0	AGGCTTGTCTTGAACTCTTGCCC	1	2	3	DD1	-	.
chr19	37361980	37362005	chr19:37361980-37362005	0	AAGGATGTCTAACTGGGAGATAGCTT	1	2	6	AA2	-	.
chr19	37362162	37362186	chr19:37362162-37362186	0	CAGCAAGCTCTCAGCCAACATGTGT	1	3	5	CCD1	1.0	dELS,CTCF-bound
chr19	37365236	37365256	chr19:37365236-37365256	0	GGGCTAACTTGAAACAAGCTT	1	1	1	A2	-	dELS
chr19	37365391	37365410	chr19:37365391-37365410	0	AGGCTTGCTCAAAAGAGCCT	3	2	0	AB1	-	dELS
chr19	37365463	37365483	chr19:37365463-37365483	0	AGGCCTGCCTCAGGCATGTCT	2	1	1	B1	1.0	dELS
chr19	37367334	37367359	chr19:37367334-37367359	0	AAACGATTTCAAAGTTAAACATGTTC	2	2	6	AB1	1.0	.
chr19	37370150	37370182	chr19:37370150-37370182	0	AAAGAAGGTTGTGAGATCTTTGCAGGCATGTTT	2	2	13	AD1	-	.
chr19	37374219	37374243	chr19:37374219-37374243	0	AGCCATGTCCCAGGTAAGCATGCTC	2	1	5	D1	-	.
chr19	37376473	37376495	chr19:37376473-37376495	0	AGGCTAGCCTGGCCAACATGGTG	1	3	3	CCD1	-	.
chr19	37379836	37379858	chr19:37379836-37379858	0	CAGCATGTCCTGGGAATTTGTTA	1	3	3	ACC2	-	.
chr19	37382055	37382087	chr19:37382055-37382087	0	TGACATGCCCCCATGCATTTTTTGGGCACGTCC	1	2	13	BC2	1.0	.
chr19	37390885	37390910	chr19:37390885-37390910	0	GAGCAACCTTCTGATATAACAAGTTT	1	2	6	AC2	-	.
chr19	37393770	37393797	chr19:37393770-37393797	0	AAAAATGTTTCCTTTTTAGAACATGGTT	1	2	8	AD3	-	.
chr19	37395857	37395886	chr19:37395857-37395886	0	AGACTTTTTTTTTCCCCTGAAGGAATGTCT	1	2	10	AA2	1.0	.
chr19	37398094	37398121	chr19:37398094-37398121	0	GTGTAAGCCTATGAAATCAAACAAGTTT	1	2	8	AD4	-	.
chr19	37404939	37404966	chr19:37404939-37404966	0	CAGCTTGCTTTTTACCTTCAACATATTT	1	3	8	ACC1	-	.
chr19	37405269	37405293	chr19:37405269-37405293	0	AGACTAATTTTTTTAGAGCAATTTT	1	2	5	AA2	1.0	.
chr19	37406847	37406875	chr19:37406847-37406875	0	GGGGTTGTTTTTTTCTTGTAAATTTGTTT	1	2	9	AA2	-	.
chr19	37407361	37407383	chr19:37407361-37407383	0	TGACTTGTTGTTCAGGCTGGTCT	1	3	3	BCC1	-	.
chr19	37410949	37410975	chr19:37410949-37410975	0	AGGTATGTTTTGTGTAAAGACAATCTT	1	2	7	AA2	1.0	.
chr19	37412880	37412908	chr19:37412880-37412908	0	AGGGAAGTTCTTTGAGAGAAGGCTTTCCC	1	2	9	AA2	-	.
chr19	37416814	37416846	chr19:37416814-37416846	0	AAAAATGTCCAAAAACCATATGAAGAAAAGTTT	1	2	13	AA2	1.0	.
chr19	37417704	37417724	chr19:37417704-37417724	0	AAAAATGTTTGAAAATAGCTC	1	2	1	AA2	-	.
chr19	37418569	37418590	chr19:37418569-37418590	0	GAAGATGTCAAAAAGCAAGTTC	1	2	2	AC1	-	.
chr19	37419389	37419410	chr19:37419389-37419410	0	AAGCATGTCACACAACATTTTT	2	3	2	ACC1	-	.
chr19	37421596	37421617	chr19:37421596-37421617	0	GGGCTTGTCCTGGATTATGCTT	2	2	2	AD1	1.0	.
chr19	37421667	37421699	chr19:37421667-37421699	0	AAACTTTCTCCCTATCAACAATAAGGCTATTTT	1	2	13	AA2	1.0	.
chr19	37422138	37422165	chr19:37422138-37422165	0	TAACATGCTTTCTTCACTAAGCTTAATC	1	3	8	ACD2	1.0	.
chr19	37422549	37422580	chr19:37422549-37422580	0	GGGCTTGTTCGATGCAGGGCTGCCACAAGCCT	1	2	12	CD	1.0	.
chr19	37427700	37427724	chr19:37427700-37427724	0	CATGATGCTTGCAATAAACATGTTC	1	3	5	ACD1	1.0	.
chr19	37427944	37427969	chr19:37427944-37427969	0	GGACTACCTCAGCTGCAGACTTTTTC	1	2	6	AA2	-	.
chr19	37428292	37428312	chr19:37428292-37428312	0	AGGCTAGTTCAAGGCCAGTCT	1	1	1	B2	-	.
chr19	37430994	37431026	chr19:37430994-37431026	0	GGACCAGCCCCAGCCAGTCTAGGGGAATTGTCC	1	2	13	AB2	-	.
chr19	37431139	37431170	chr19:37431139-37431170	0	GGGCAAGTCCTGGTGCTGTGCTGGGCTTGGAG	1	3	12	CDD3	-	.
chr19	37431771	37431802	chr19:37431771-37431802	0	GGACCTGCCCTGGGCCGAAGGGGAGCTTGCTG	1	2	12	BC2	-	.
chr19	37432076	37432106	chr19:37432076-37432106	0	GGACCTGCCCGTGGCTGGGGGGAACTTGCTA	1	2	11	BC2	1.0	.
chr19	37432553	37432572	chr19:37432553-37432572	0	GGGCAGGTATAAACAAGCTC	2	2	0	BD1	-	.
chr19	37433115	37433135	chr19:37433115-37433135	0	AAGCTGGTCTCAAACTGGTCT	1	2	1	BB2	-	.
chr19	37433357	37433381	chr19:37433357-37433381	0	AAAATAGCTTCAAATGGGCAAATCT	1	2	5	AA2	-	.
chr19	37441008	37441034	chr19:37441008-37441034	0	AAACACGTTTAACCAGTATACTAGTTT	1	2	7	BD2	-	.
chr19	37442345	37442374	chr19:37442345-37442374	0	AAGCATGTTCAGAGTTCTTGGGGCAAGACA	1	2	10	CD	-	.
chr19	37444994	37445023	chr19:37444994-37445023	0	AGGCCTGTCTTTAGTTTCAGAAACATGCAC	2	2	10	BD3	1.0	.
chr19	37445992	37446020	chr19:37445992-37446020	0	AAGCAAGACTAAGCAAAAAGAACAAATCT	1	2	9	AD2	-	.
chr19	37447738	37447764	chr19:37447738-37447764	0	GAAGATGCCCTTTAGTAAAGGTTGTTC	1	2	7	AA2	-	.
chr19	37451199	37451221	chr19:37451199-37451221	0	AGACCAGCCTGGATAACATGTTG	1	3	3	BCC1	1.0	.
chr19	37454459	37454480	chr19:37454459-37454480	0	GTGCTAGTCCTAGAGCATATTC	1	2	2	AD3	-	.
chr19	37455992	37456013	chr19:37455992-37456013	0	TGGCATGTTTGAAAACATTTTT	1	2	2	AC2	-	.
chr19	37458012	37458031	chr19:37458012-37458031	0	AGGCATGCACAACCATGCCT	3	2	0	DD2	-	.
chr19	37462428	37462450	chr19:37462428-37462450	0	AAAAAAGTCTTCAAGAGTTGTCT	1	2	3	AA2	-	.
chr19	37463640	37463660	chr19:37463640-37463660	0	AAATTAGCCTCAAGCAGGTCC	1	2	1	AB3	1.0	.
chr19	37463708	37463735	chr19:37463708-37463735	0	ATGCATGTTTATTGTTCCATGCATGTTT	1	2	8	DD2	-	.
chr19	37475910	37475939	chr19:37475910-37475939	0	AGACTTCTCCCAAGAGGAATGGGATTGTCT	1	2	10	AA2	-	.
chr19	37477705	37477728	chr19:37477705-37477728	0	AAAATAGTCTTTTAAAGATTGTCC	1	2	4	AA2	-	.
chr19	37479382	37479402	chr19:37479382-37479402	0	AAAGTATTTTGAGACTTGCTT	1	2	1	AA1	1.0	.
chr19	37479412	37479435	chr19:37479412-37479435	0	GGGCTAGTTTTGGTAAATATTCTT	2	2	4	AA1	-	.
chr19	37481956	37481978	chr19:37481956-37481978	0	AGATTTGTCATTATAACTAGTCT	1	3	3	ACC1	-	.
chr19	37490898	37490928	chr19:37490898-37490928	0	AAACATTTTCTTCCATTTTGTAGACTTTCCT	1	2	11	AA2	-	.
chr19	37495551	37495579	chr19:37495551-37495579	0	GAGCTACTGCGCCCATCAGAGACATGTTT	2	2	9	AD1	1.0	.
chr19	37502935	37502960	chr19:37502935-37502960	0	GAGCTAGTCTGCCTAGAGGCTCCTTT	1	2	6	AB4	-	.
chr19	37505008	37505036	chr19:37505008-37505036	0	AAATTAGCCTGGCGTGGTGGTGCATGCCT	1	2	9	AD2	-	.
chr19	37505816	37505839	chr19:37505816-37505839	0	AGGCAATCTTTTCTAGAGATGTTC	1	2	4	AA2	2.0	.
chr19	37505984	37506006	chr19:37505984-37506006	0	AGACTTTCCCACGAGGCAGGCTC	1	2	3	AB2	-	pELS
chr19	37506289	37506319	chr19:37506289-37506319	0	GGGCAAGCCTCCTTAGGTAAAAACCTTGCTT	1	1	11	D2	-	pELS,CTCF-bound
chr19	37508175	37508198	chr19:37508175-37508198	0	AAACTTATCTAAAGTAACATGTTA	1	3	4	ACC2	1.0	.
chr19	37508370	37508398	chr19:37508370-37508398	0	GACCTTGCCCGTGGTTAGAAAACAAATTT	1	2	9	AD3	-	.
chr19	37510217	37510236	chr19:37510217-37510236	0	TGGGTAGTCTGGGCATGTTG	4	3	0	ACC1	-	.
chr19	37512898	37512923	chr19:37512898-37512923	0	AGACTTCTTTAATTTGGAGTATGTTC	1	2	6	AA2	-	.
chr19	37515236	37515262	chr19:37515236-37515262	0	AAGGAAGTTCAGTAAGGGGGCTGGTTT	1	2	7	AB3	-	.
chr19	37518323	37518345	chr19:37518323-37518345	0	CACCATGTTGGCCAGGCTAGTCT	1	3	3	CCD1	-	.
chr19	37519486	37519514	chr19:37519486-37519514	0	AAACTTGTTTGGTATTTGGAAACTAATAA	1	3	9	ACD2	2.0	.
chr19	37520633	37520665	chr19:37520633-37520665	0	AGGCATGTTCTTTCAGGAGAAGGGGGCATCTTT	2	1	13	A1	-	.
chr19	37520731	37520750	chr19:37520731-37520750	0	GGACCTCTCTAGACTTGCTC	3	2	0	AB1	-	.
chr19	37528760	37528784	chr19:37528760-37528784	0	AGACTTCTTCTTTTCAGACTATTCC	1	2	5	AA2	-	.
chr19	37535720	37535742	chr19:37535720-37535742	0	CATCATGTTGGTCAGGCTAGTCT	1	3	3	CCD1	-	.
chr19	37536368	37536398	chr19:37536368-37536398	0	TAACAAGCTCCAAGTAAGGCCAAAATTGCCA	1	3	11	ACC2	-	.
chr19	37538490	37538517	chr19:37538490-37538517	0	AGGCTGGTCTCTTTGGCTAGGCTGGTCT	1	2	8	BB2	-	.
chr19	37541478	37541500	chr19:37541478-37541500	0	AGACTAGTCTGGTCAACATGGTG	1	3	3	CCD1	-	.
chr19	37541924	37541943	chr19:37541924-37541943	0	GGACCTGTCCAAAAATGTTT	2	2	0	AB2	1.0	.
chr19	37545944	37545963	chr19:37545944-37545963	0	GAACATTCTTGTACAAGTTT	3	2	0	AD2	-	.
chr19	37549009	37549028	chr19:37549009-37549028	0	GGGCAAGGCCGAACCTGCCT	1	2	0	BD2	2.0	.
chr19	37550701	37550733	chr19:37550701-37550733	0	CAGCATGCCTGGATATCCCTTTTGGGCTTGGAT	1	3	13	CDD3	-	.
chr19	37552296	37552318	chr19:37552296-37552318	0	AAACAAGCTTGCTAAAGTTCTTT	1	2	3	AA1	-	.
chr19	37555521	37555551	chr19:37555521-37555551	0	GAACATGCTTTGATACCAGGGGATGTTGTTT	2	2	11	AD1	-	.
chr19	37556824	37556848	chr19:37556824-37556848	0	AGACTTACCCAATTTACACAAGTTT	1	2	5	AD2	-	.
chr19	37558500	37558529	chr19:37558500-37558529	0	AGACAAGTTTATGGGTTTCCGAGCAGCTCC	1	2	10	AB4	-	.
chr19	37559043	37559062	chr19:37559043-37559062	0	TAACTTGCCAAGGCTGGTCT	3	3	0	BCC1	2.0	.
chr19	37560827	37560848	chr19:37560827-37560848	0	AAATTTGTCTGAAAACATGATT	1	2	2	AD3	-	.
chr19	37560903	37560931	chr19:37560903-37560931	0	AAACAATCTTGTAACAACAGAAAAAGCCT	1	2	9	AA2	-	.
chr19	37562683	37562712	chr19:37562683-37562712	0	TAACAAGTTCAAATTATTTAAAGCTGTTTT	1	3	10	ABC2	-	.
chr19	37566120	37566149	chr19:37566120-37566149	0	TGACTTGCTTCTTGACCCTCTAAGTTGCCT	1	3	10	ACC2	-	.
chr19	37567865	37567895	chr19:37567865-37567895	0	GAAAATGCCTGTTTTATTATATAGCTAGTCC	1	2	11	AC2	2.0	.
chr19	37571518	37571544	chr19:37571518-37571544	0	AAACAAATTCAAACTATGAACAAATCC	1	2	7	AA2	-	.
chr19	37571789	37571812	chr19:37571789-37571812	0	GGGCTAGCCTAACTGACCTAGCCT	1	1	4	D2	-	.
chr19	37576634	37576661	chr19:37576634-37576661	0	AAACATGTTTAAGATTATAAACAAAGTT	1	2	8	AD4	-	.
chr19	37577603	37577627	chr19:37577603-37577627	0	AGACAAGCTACCCACAGACTAACTC	1	2	5	AC2	-	.
chr19	37579223	37579248	chr19:37579223-37579248	0	GGGCTAGCCCGACTGCAGTCCAGCCC	1	2	6	BD1	2.0	.
chr19	37580435	37580464	chr19:37580435-37580464	0	CAACATTTTCTTGATTTATCAGGCATGCCA	1	3	10	ACC2	2.0	.
chr19	37580688	37580709	chr19:37580688-37580709	0	GAGCTGGTTTTTAAAAAAGCCT	1	2	2	AB2	-	.
chr19	37584268	37584296	chr19:37584268-37584296	0	AAACTTCCTCTGTACAATAGAACAATTCC	1	2	9	AA2	-	.
chr19	37585238	37585259	chr19:37585238-37585259	0	AAACATGTCCACAACCTAATCC	2	2	2	AD1	1.0	.
chr19	37589998	37590018	chr19:37589998-37590018	0	AGAAAAGTCCAGGAATTGTTT	1	2	1	AA2	1.0	.
chr19	37594752	37594780	chr19:37594752-37594780	1	AGACAAGCTCCGTGCGTCAAGACATAACA	1	3	9	ACD2	1.0	PLS,CTCF-bound
chr19	37599823	37599847	chr19:37599823-37599847	0	GGACTAATTATTAAGAAACTAGCTG	1	3	5	ACC2	-	.
chr19	37604742	37604770	chr19:37604742-37604770	0	GAACATGTCTATCATGTCAAAACTTTCCA	1	2	9	AC3	-	.
chr19	37610505	37610533	chr19:37610505-37610533	0	GGGCAAGCCTTTCTGTGTAAGAGATATTT	2	2	9	AA1	1.0	.
chr19	37613928	37613953	chr19:37613928-37613953	0	GAAGAAGCCAAAGAGCCAGCTAGCTC	1	3	6	ACC1	-	.
chr19	37618392	37618414	chr19:37618392-37618414	0	GGGCTAGCAGGCCAGGCATGCTG	1	3	3	CCD2	3.0	.
chr19	37620583	37620604	chr19:37620583-37620604	0	AAGAAAGTTCACAAATTTGTCT	1	2	2	AA2	1.0	.
chr19	37625105	37625127	chr19:37625105-37625127	0	AGACAAGTCTTTTGAAATAACCC	1	2	3	AA1	-	.
chr19	37625436	37625456	chr19:37625436-37625456	0	GGAGTTGTTCAAGACCAGCCT	1	2	1	AB2	-	.
chr19	37627286	37627311	chr19:37627286-37627311	0	AGGCTTATCCACACCTGGACTTGATT	1	2	6	AD2	2.0	.
chr19	37628130	37628154	chr19:37628130-37628154	0	AAGCTAGGTCAGAAAAGGCCAGCTT	1	2	5	BD2	1.0	.
chr19	37628327	37628351	chr19:37628327-37628351	0	ATTCTAGCCCTACCTGGACTAGTCA	1	3	5	CDD2	-	.
chr19	37636314	37636334	chr19:37636314-37636334	0	AAACAAGACCAAAACATATTT	1	2	1	AD2	1.0	.
chr19	37637872	37637899	chr19:37637872-37637899	0	AAACTTCCCCAAGGGCAGAAACAATTTT	1	2	8	AA2	1.0	.
chr19	37638055	37638078	chr19:37638055-37638078	0	AAACAAGTACATCTAAGCTATCTC	1	2	4	AD2	-	.
chr19	37639958	37639983	chr19:37639958-37639983	0	AGCCATGTTTGTTCCCAAGTTTGCCT	1	2	6	AD2	1.0	.
chr19	37641260	37641288	chr19:37641260-37641288	0	AATCATTCTCGTAGCCTATAAACATGTTC	2	2	9	AD1	-	.
chr19	37644678	37644707	chr19:37644678-37644707	0	AGGCATTCCCATTCTTCCTGAGAAAAGTCT	1	2	10	AA2	2.0	.
chr19	37644895	37644915	chr19:37644895-37644915	0	CAACATACCAAGAACTTGTCT	1	3	1	ACC2	-	.
chr19	37645495	37645526	chr19:37645495-37645526	0	TAATTAGCTTGCAGGCTGTTCCAAACAAGCTA	1	3	12	ACC1	-	.
chr19	37648031	37648054	chr19:37648031-37648054	0	GAGGTAGTTTAGACAAAGATGTCC	1	2	4	AA2	1.0	.
chr19	37655495	37655526	chr19:37655495-37655526	0	GCGCTAGCGCGCGGGGGGGCGGAGGCAAGTCC	1	2	12	DD1	1.0	PLS,CTCF-bound
chr19	37659184	37659203	chr19:37659184-37659203	0	CAACTTGCTGAGAGATGTTC	3	3	0	ACC2	2.0	.
chr19	37661684	37661705	chr19:37661684-37661705	0	AAAATAGTCTCTAAGAAAGTTT	1	2	2	AA2	-	.
chr19	37661888	37661917	chr19:37661888-37661917	0	AGAGAAACTTACCTTTAATGGGACATGCTT	2	2	10	AA1	1.0	.
chr19	37662954	37662977	chr19:37662954-37662977	1	GAGCTTGTTGGCTGGGACTTCCCT	1	2	4	AC2	1.0	.
chr19	37665602	37665627	chr19:37665602-37665627	0	AGAAAAGCTCAAATTGAAGGATGTTT	1	2	6	AA2	-	.
chr19	37679886	37679910	chr19:37679886-37679910	0	GGACTGGTTTCATGAAGACAATTTT	1	2	5	AB2	1.0	.
chr19	37680053	37680076	chr19:37680053-37680076	0	GAGCTTGTTTTCTGCAACTAGACA	1	3	4	CCD1	2.0	.
chr19	37681004	37681035	chr19:37681004-37681035	0	GGTCAGGCCTCTGGATAACTGCGGGCAAGCCT	1	2	12	BD1	1.0	.
chr19	37681666	37681685	chr19:37681666-37681685	0	GAGCATGTACAGGCATGCCT	4	1	0	D2	-	.
chr19	37682937	37682964	chr19:37682937-37682964	0	CAACAAGTTTTAAAAAATCAAGAAGTTC	1	3	8	ACC2	-	.
chr19	37685702	37685721	chr19:37685702-37685721	0	GCACCAGCTTGGGCAAGTTA	2	3	0	BCD1	1.0	.
chr19	37687869	37687895	chr19:37687869-37687895	0	AGACTTGCCCAAATTCTAGAATAGCTT	1	1	7	A2	-	.
chr19	37688619	37688648	chr19:37688619-37688648	0	GGGCCTGTCTGGCTACCGCTAGGAAAGCTT	1	2	10	AB2	-	.
chr19	37691467	37691492	chr19:37691467-37691492	0	GGACTTCTCTGAACGAAGGTTTGCTT	1	2	6	AA2	-	.
chr19	37695850	37695869	chr19:37695850-37695869	0	GAGCTTTCTCAGGCAGGTTT	1	2	0	AB2	-	.
chr19	37699502	37699524	chr19:37699502-37699524	0	CGGCTAGTCCTAAAAGCTTCCCC	1	2	3	AC2	1.0	dELS,CTCF-bound
chr19	37699557	37699581	chr19:37699557-37699581	0	GAACTTTCCCATGTTGAGCAAGGTT	1	2	5	AD2	-	dELS,CTCF-bound
chr19	37704194	37704215	chr19:37704194-37704215	0	AAACAATTCCCAGAACAAGTAC	1	2	2	AD2	-	.
chr19	37704388	37704416	chr19:37704388-37704416	0	AAACAATTCAAGTCATAAAAAGCATGTTC	1	2	9	AC1	-	.
chr19	37709190	37709221	chr19:37709190-37709221	0	GGACTACTTTCTTCTCAATTTTAAGTAAGTTT	1	2	12	AA2	-	.
chr19	37721806	37721838	chr19:37721806-37721838	0	ACACATGGCTACTAAATACTTGAAAACATGTTC	1	2	13	DD1	1.0	.
chr19	37725234	37725261	chr19:37725234-37725261	0	GGACTTGTTTGAGCTATGAGGATTATTC	1	2	8	AA1	1.0	.
chr19	37728911	37728938	chr19:37728911-37728938	0	AAGTTAGCCCTAATTATAGAGCATACTT	1	2	8	AA2	-	.
chr19	37730684	37730706	chr19:37730684-37730706	0	GAGATTGCTTCATTGGCTTGTCT	1	2	3	AC2	-	.
chr19	37732116	37732142	chr19:37732116-37732142	0	GGGTAAGATTTGAATAAAAACTAGTTT	1	2	7	AD1	1.0	.
chr19	37732434	37732457	chr19:37732434-37732457	0	ACAGTTGCCTCTTTAAGCAAGCTT	1	2	4	AD4	1.0	.
chr19	37735032	37735051	chr19:37735032-37735051	0	AGACAAGCCTGGGCAAGTTG	4	1	0	C1	1.0	.
chr19	37735450	37735478	chr19:37735450-37735478	0	AAGCATATCCTACAGCTATAGTCAAGCCT	1	2	9	AD2	-	DNase-H3K4me3
chr19	37737664	37737691	chr19:37737664-37737691	0	AAGCCAGCCTGCCAGTGTGAGCAAGCCA	1	2	8	BC2	-	.
chr19	37741960	37741979	chr19:37741960-37741979	0	AAGCAACTTCAGCCAAGTCT	2	2	0	AD2	1.0	.
chr19	37743822	37743848	chr19:37743822-37743848	0	GATCTTGTCCTTTGCAGGGACATGCAT	1	2	7	DD3	-	.
chr19	37747527	37747546	chr19:37747527-37747546	0	GGGCTAGACTTAACAAGTTG	2	3	0	CCD2	2.0	.
chr19	37749831	37749851	chr19:37749831-37749851	0	AAACATGTTACTAACTTGCTT	3	2	1	CC	-	.
chr19	37754078	37754110	chr19:37754078-37754110	0	AGTCATGTTCCTAGAAAAGTTGGGAGAATGTCT	1	2	13	AD2	2.0	.
chr19	37760035	37760055	chr19:37760035-37760055	0	AGATTTGTATAAAGCATGTTC	2	2	1	AD1	-	.
chr19	37763863	37763891	chr19:37763863-37763891	0	AGACAAGCCTGACCAACATGGAGAAACCC	1	2	9	AA1	-	.
chr19	37766598	37766625	chr19:37766598-37766625	0	AATCAAGTCCCCGCATGAAGACCAGCCT	1	2	8	BD2	2.0	.
chr19	37767736	37767755	chr19:37767736-37767755	0	GAACATATTTAAGCAAATCT	1	2	0	AA2	-	.
chr19	37769761	37769789	chr19:37769761-37769789	0	AAGAAAGCCCCATCACTGAAAACAGGTTT	1	2	9	AB3	-	.
chr19	37772450	37772482	chr19:37772450-37772482	0	AAAAAAGCTTTTGCAGAACATTTAGACATTTCC	1	2	13	AA2	-	.
chr19	37773120	37773152	chr19:37773120-37773152	0	GAACACATTCAACCACAAAATAAAAACTTGTCT	1	2	13	AB1	1.0	.
chr19	37774401	37774426	chr19:37774401-37774426	0	AAACTAGTCAGATTACAGGCATGTGC	1	2	6	CD	-	.
chr19	37776176	37776204	chr19:37776176-37776204	0	AAGCAAGACTAAGCAAAAAGAACAAATCT	1	2	9	AD2	-	.
chr19	37778343	37778371	chr19:37778343-37778371	0	AAGCATGCACCATCACGCCAGACTAATTT	1	2	9	AD2	-	.
chr19	37796338	37796370	chr19:37796338-37796370	0	AGACCTGTCCTCGAGGTCATGGAGGGCATGACT	2	2	13	BD3	-	.
chr19	37796579	37796601	chr19:37796579-37796601	0	TGCCAAGCCTCAGGGACTAGTTT	1	2	3	CD	-	.
chr19	37797635	37797663	chr19:37797635-37797663	0	AGACAGGCTTATGCATATAGAACTTGCTA	1	2	9	BC2	1.0	.
chr19	37801875	37801898	chr19:37801875-37801898	0	GGACTGGTTTTTGGAAGATAGTTT	1	2	4	AB2	-	.
chr19	37802048	37802072	chr19:37802048-37802072	0	GAGCTTGTTTTCCCATAACTAGATG	1	3	5	CCD1	-	.
chr19	37810743	37810763	chr19:37810743-37810763	0	GGACATGCCTGAGGCTATTTT	2	1	1	A1	1.0	dELS
chr19	37814192	37814213	chr19:37814192-37814213	0	AATCATGTTCTCAGTCTAGTTT	2	2	2	DD2	1.0	.
chr19	37815004	37815026	chr19:37815004-37815026	0	AGGCATGTTTCTTAAACTAGGAT	1	2	3	DD4	1.0	.
chr19	37816521	37816544	chr19:37816521-37816544	0	AGGCATCCTTTGATGAGTATGTTT	1	2	4	AA2	-	.
chr19	37820807	37820828	chr19:37820807-37820828	0	GAGCAAATTATTCAGCATGTCT	1	3	2	ACC2	-	.
chr19	37821316	37821335	chr19:37821316-37821335	0	AGACATGGCTTAGCTTGCCT	4	2	0	CD	-	.
chr19	37821653	37821681	chr19:37821653-37821681	0	TAGCTATTCTGCTTATTAAGAGCAAGTCA	1	3	9	ACC2	1.0	.
chr19	37822666	37822686	chr19:37822666-37822686	0	GGGAATGTCTCGACCATGTTC	1	2	1	AD2	2.0	.
chr19	37822808	37822833	chr19:37822808-37822833	0	AGGGCTGTCTTTCAAGAGACTAGTTA	1	3	6	ABC1	-	.
chr19	37824086	37824111	chr19:37824086-37824111	0	TAACATTCCTGGATGGGAACTTGCTA	1	3	6	ACC2	1.0	.
chr19	37824580	37824604	chr19:37824580-37824604	0	TAACATGTTGGGTTTCAACTAGCTC	1	3	5	CCC	-	.
chr19	37825027	37825047	chr19:37825027-37825047	0	AGGTTGGCCCCAAACATGCCC	2	2	1	AB1	1.0	.
chr19	37825890	37825910	chr19:37825890-37825910	0	AACCCTGCCTAGAGCAAGCCT	1	2	1	BD4	-	.
chr19	37826316	37826342	chr19:37826316-37826342	0	AAGCATGTTGAAAGTCCAGACAGGCTG	1	3	7	BCC1	-	.
chr19	37832858	37832877	chr19:37832858-37832877	0	AGACAAATTCATGCTAGTTT	2	2	0	AD2	1.0	.
chr19	37832978	37833008	chr19:37832978-37833008	0	AAACATGTTCCAATTGATGGCAGTCAGGTTT	2	2	11	BD1	-	.
chr19	37834047	37834076	chr19:37834047-37834076	0	AACCAAGTTTCCATAAAAAAAAGTAAGCCC	1	2	10	AD2	2.0	.
chr19	37834169	37834192	chr19:37834169-37834192	0	AAAGTAGCCCCTCAAATCATGTTC	1	2	4	AD2	-	.
chr19	37837958	37837981	chr19:37837958-37837981	0	AGGCTTGCTTAGGTAAACAAAGCA	1	3	4	ACD2	-	.
chr19	37842659	37842691	chr19:37842659-37842691	0	AAACAAATTTACAAGAAAAAAACAAACAACCCC	1	2	13	AA2	-	.
chr19	37845804	37845824	chr19:37845804-37845824	0	AGACAGGCACTGAACAAGTTC	1	2	1	BD1	1.0	.
chr19	37847963	37847995	chr19:37847963-37847995	0	GGCAATGTTCTGCAAGAAAAAAGGGACTAGCTA	1	3	13	ACD1	-	.
chr19	37851223	37851248	chr19:37851223-37851248	0	GGACATCTGCCAGTATAAACAAGTTT	2	2	6	AD1	-	.
chr19	37865722	37865750	chr19:37865722-37865750	0	AAACATGTACCACCACGCCAAGCTAGTTT	1	1	9	D2	1.0	.
chr19	37865786	37865805	chr19:37865786-37865805	0	CATGTTGCCCAGGCTAGTCT	2	3	0	ACD1	1.0	.
chr19	37867257	37867276	chr19:37867257-37867276	0	ATCCAAGTCTAAACTTGTTT	3	2	0	DD4	1.0	.
chr19	37871535	37871557	chr19:37871535-37871557	0	AGACTAGTCTGACCAACATGGTA	1	3	3	CCD1	-	.
chr19	37871584	37871612	chr19:37871584-37871612	0	AAATTAGCCTGGCATGGTGGTGCATGCCT	1	2	9	AD2	1.0	.
chr19	37872828	37872857	chr19:37872828-37872857	0	GAACTTGCTTAGATGTGCTAGAAAATGTTT	1	1	10	A2	1.0	.
chr19	37874150	37874174	chr19:37874150-37874174	0	ACACATGCCCACTTGAAGCATTCTT	1	2	5	AD3	-	.
chr19	37874845	37874869	chr19:37874845-37874869	0	AAACTTATTTCAGGGAGAAATGCTT	1	2	5	AA2	-	.
chr19	37881855	37881885	chr19:37881855-37881885	0	AGACTAGCTCCTACAATGAAAGAGAAAGATC	1	2	11	AD1	1.0	.
chr19	37884993	37885012	chr19:37884993-37885012	0	AGGCTCTTCCAGGCAAGTTC	3	2	0	AB1	-	.
chr19	37885159	37885189	chr19:37885159-37885189	0	GAACTAGCTCTGTGGCTTTTAGGGCCTCTTC	1	2	11	AB1	1.0	.
chr19	37888178	37888207	chr19:37888178-37888207	0	AGGCATTTTTTCCTTGTGCTGGGCCAGTTT	1	2	10	AB2	1.0	.
chr19	37888786	37888816	chr19:37888786-37888816	0	GGGCTCGTTTTTTTTCAGCTCGGGCTCGTTT	1	2	11	BB2	1.0	.
chr19	37888967	37888990	chr19:37888967-37888990	0	TAACATATTTTCCCAGACTTGTTT	1	2	4	AC1	-	.
chr19	37889024	37889050	chr19:37889024-37889050	0	AAGCATTTCCTCCTCCGGGGATAGCTT	1	2	7	AA2	-	.
chr19	37889480	37889512	chr19:37889480-37889512	0	CAGCATGTCTCTTGCTTTCTTTTGTGCTTGTTC	1	2	13	CD	1.0	.
chr19	37893561	37893591	chr19:37893561-37893591	0	AAACATGGTCTCAAAGGAGAAGAAGAAGCTT	1	2	11	AD2	1.0	.
chr19	37895097	37895117	chr19:37895097-37895117	0	CACGATGTCCTGGACAAGCTC	1	3	1	ACD1	1.0	.
chr19	37895401	37895427	chr19:37895401-37895427	0	GAGAATGTTCTTTTCTCAACCATGTCC	1	2	7	AD2	-	.
chr19	37900027	37900049	chr19:37900027-37900049	0	TGGTATGCCACAGAGACTTGCTC	1	3	3	ACC1	-	dELS
chr19	37902078	37902101	chr19:37902078-37902101	0	AGACCAGTTTCCTTGGGTTAGCCT	1	2	4	AB2	1.0	.
chr19	37902132	37902155	chr19:37902132-37902155	0	GTACCTGTCCTTAAAAGCAAGTTT	1	2	4	BD4	-	.
chr19	37903405	37903433	chr19:37903405-37903433	0	AAACATACATTAACAGGGTGGGCTAGTTT	2	2	9	AD1	1.0	dELS,CTCF-bound
chr19	37908991	37909015	chr19:37908991-37909015	0	CAGCATGTCCAACCTGAACTCCTTC	1	3	5	ABC2	-	.
chr19	37917804	37917831	chr19:37917804-37917831	0	AGACCAGCCTGGACAACAAAGCAAGACT	1	2	8	BD3	-	.
chr19	37918544	37918570	chr19:37918544-37918570	0	CAGCATGCCCAGCCTGAAAGCTCATTT	1	3	7	ABC2	2.0	.
chr19	37920949	37920971	chr19:37920949-37920971	0	GGACTTGTTTCAACAAAAAGCCT	1	2	3	AC1	1.0	dELS
chr19	37927299	37927322	chr19:37927299-37927322	0	AACCATGCCCGGCTAAACTTTTTT	1	2	4	AD3	-	.
chr19	37930701	37930727	chr19:37930701-37930727	0	GGGCAAGCCACTTAGCCTTGCATGTCT	1	3	7	CCD2	2.0	dELS
chr19	37930810	37930829	chr19:37930810-37930829	0	TGACATGCTTAGACACCCCT	3	3	0	ABC2	2.0	.
chr19	37934040	37934066	chr19:37934040-37934066	0	ATTCTTGCTCTGGGGCTGAACAAGTTT	1	2	7	DD4	-	dELS,CTCF-bound
chr19	37941318	37941345	chr19:37941318-37941345	0	GGACTATTCCTCTAGAGAGAACCTGCCC	1	2	8	AB2	-	.
chr19	37941554	37941583	chr19:37941554-37941583	0	GAGCTTGCCAATAAACAGATGAACCAGTCC	1	2	10	BC2	-	dELS,CTCF-bound
chr19	37942751	37942771	chr19:37942751-37942771	0	GAACTTGTTTAGGGATTGGTC	1	2	1	AD1	-	dELS
chr19	37942909	37942931	chr19:37942909-37942931	0	AGACAGGTTTTCCAGGCTGGTCT	1	2	3	BB2	1.0	.
chr19	37946324	37946351	chr19:37946324-37946351	0	GGTCTTGCTCTGTTGCCCAGGCTGGTCT	1	2	8	BD3	-	.
chr19	37947183	37947207	chr19:37947183-37947207	0	GACCTTGTCTCTTAAAAACAAATCC	1	2	5	AD3	-	.
chr19	37948811	37948835	chr19:37948811-37948835	0	AGGCAGGCCTCTAAAGAGGTTGCCT	1	2	5	AB2	-	.
chr19	37948926	37948946	chr19:37948926-37948946	0	GAGCTTGTTCCCAGCAATTCA	1	3	1	ACC1	-	.
chr19	37950615	37950637	chr19:37950615-37950637	0	GGGCTTGGTTCTAGGGCCTGCCT	1	2	3	BD2	-	dELS,CTCF-bound
chr19	37951960	37951981	chr19:37951960-37951981	0	AGAAATGCCTTAGGAGTAGCCT	1	2	2	AA2	-	.
chr19	37952797	37952819	chr19:37952797-37952819	0	AGACTGGCCTGGGGAACTTGTTA	1	2	3	BC2	-	.
chr19	37953979	37954009	chr19:37953979-37954009	0	AAATAAGCTTATGGTAACTTTAAATTTGTCT	1	2	11	AA2	1.0	dELS
chr19	37954336	37954362	chr19:37954336-37954362	0	AGGCAAGTCTGGGGGTTTAAGTAGCTT	1	2	7	AC1	3.0	dELS
chr19	37961478	37961510	chr19:37961478-37961510	0	AGACTTTTTCTTTTCCTACTTTGAAGCTTTTCT	1	2	13	AA2	-	.
chr19	37962925	37962948	chr19:37962925-37962948	0	GGGCTAATTCTTTGGAGTTTGTCC	1	2	4	AA2	2.0	.
chr19	37964202	37964224	chr19:37964202-37964224	0	AGACTAGCCTGGGTAACATGGCA	1	3	3	CCD1	-	pELS
chr19	37966331	37966355	chr19:37966331-37966355	4	AGGGATGCTTTGCAGTGACTTGCTC	1	2	5	AC2	-	dELS
chr19	37967855	37967877	chr19:37967855-37967877	0	TGCCATGTTGCCAAGGCTAGTCT	1	3	3	CCD1	-	.
chr19	37970739	37970766	chr19:37970739-37970766	0	AAACATGCTAGAGAGTCACAACTACCTT	1	3	8	ACC1	1.0	.
chr19	37976190	37976213	chr19:37976190-37976213	0	AGGAGTGTTCCACCAAACATGCCC	1	2	4	AB4	-	dELS
chr19	37977168	37977199	chr19:37977168-37977199	0	AAAAATTTTTTTTATGAGATGGAGGCTTGCTC	2	2	12	AA1	2.0	.
chr19	37978774	37978793	chr19:37978774-37978793	0	AGACTAGCCTGGACAACATA	2	3	0	ACD2	-	.
chr19	37979856	37979876	chr19:37979856-37979876	10	CTGCAAGCCGTGGGCATGCCC	2	3	1	CCD1	1.0	dELS,CTCF-bound
chr19	37979977	37979996	chr19:37979977-37979996	10	GGGCAGGTCTAGGCCTGCCC	2	2	0	BB2	-	dELS,CTCF-bound
chr19	37981994	37982022	chr19:37981994-37982022	0	AGGCTGGCTCCAGCATCTTACGCATGTCC	1	2	9	BD2	3.0	.
chr19	37982235	37982259	chr19:37982235-37982259	0	GAACCAGTTTCTTCAGGGCAGGTCT	1	2	5	BB2	-	dELS,CTCF-bound
chr19	37983973	37983997	chr19:37983973-37983997	0	AAGCTTGCTTCATACAGGCATGATT	2	1	5	D1	-	dELS
chr19	37984612	37984636	chr19:37984612-37984636	0	GAACTAGTTACTATGTGACCAGCTT	1	3	5	BCC2	1.0	.
chr19	37984822	37984841	chr19:37984822-37984841	0	TAGCAAACTAGAGCATGTCC	3	3	0	ACC2	1.0	dELS
chr19	37985133	37985153	chr19:37985133-37985153	0	AGGCCAGTTTGAGACCAGCCT	1	2	1	BB2	-	.
chr19	37985162	37985193	chr19:37985162-37985193	0	GAGCAAGATTCTATCTCTTAAAAAAATTGTTT	1	2	12	AD2	2.0	.
chr19	37986058	37986081	chr19:37986058-37986081	0	AGCCAAGCCAGACTGGGCATGCTG	1	3	4	CCD1	1.0	.
chr19	37987454	37987486	chr19:37987454-37987486	0	GGGCTAGATCACTCTTTGATGTCAGAATTGTCC	1	2	13	AD2	1.0	dELS,CTCF-bound
chr19	37987740	37987767	chr19:37987740-37987767	0	GGGCAGGCCCCAGTGGGGATACAAGCTC	1	2	8	BD2	-	dELS,CTCF-bound
chr19	37990729	37990759	chr19:37990729-37990759	0	AGACATCTCTGTCCACTCAAGGGGCATGTGT	1	2	11	AD2	2.0	.
chr19	37993272	37993299	chr19:37993272-37993299	0	GAACCAGCTCTTGGCACAGAGAAAGTTC	1	2	8	AB2	-	.
chr19	37993658	37993678	chr19:37993658-37993678	0	GGGCTTGTTCAGAGCTAGCAT	1	1	1	D1	-	.
chr19	37994867	37994890	chr19:37994867-37994890	0	AAACATCCTGGAGGAGACAAGCTC	1	2	4	AC1	-	.
chr19	37998944	37998972	chr19:37998944-37998972	0	TAGCATGTTAACAGAACAAAAACCAGCCC	1	3	9	BCC2	1.0	.
chr19	38001309	38001328	chr19:38001309-38001328	2	CCGCCTGCCCAGACTTGTTC	2	3	0	BCD1	-	.
chr19	38003961	38003989	chr19:38003961-38003989	0	GGGACTGTTTGTGAGGAGGGGACTTGTTG	1	3	9	ABC1	1.0	dELS,CTCF-bound
chr19	38005847	38005869	chr19:38005847-38005869	0	AGACCAGCCTGGACAACATGCTG	1	3	3	BCC1	1.0	.
chr19	38008942	38008968	chr19:38008942-38008968	0	GAGCATGCCTGCACCACAAAATTTCTC	2	2	7	AA1	-	dELS
chr19	38011274	38011293	chr19:38011274-38011293	0	AGACTAGCCTGGGCAACATG	2	3	0	ACD2	-	.
chr19	38014123	38014144	chr19:38014123-38014144	0	AGGCCTGTCTGCGAGCATCCTC	2	2	2	AB3	-	dELS,CTCF-bound
chr19	38016186	38016210	chr19:38016186-38016210	0	AAGCTAGCCCCATCTGGGTTTGTTG	1	2	5	AC1	-	.
chr19	38017420	38017451	chr19:38017420-38017451	0	AGGCCTGTTTGTTCCTGAGCCTAAACAAATCT	1	2	12	AB3	1.0	.
chr19	38020160	38020180	chr19:38020160-38020180	0	AGTCTTGTTCTAAACAATTTT	1	2	1	AD3	-	.
chr19	38024627	38024647	chr19:38024627-38024647	0	AGACTAGATCAAAGCATTCTT	1	2	1	AD2	1.0	dELS
chr19	38026160	38026179	chr19:38026160-38026179	0	GAGGTTGTCAGGACATGTTT	3	2	0	AC1	1.0	.
chr19	38027445	38027470	chr19:38027445-38027470	0	TAGCTAGCTGCTTGCTAGGCTTCCTT	1	3	6	ACC1	-	.
chr19	38028278	38028299	chr19:38028278-38028299	0	GGAAATGTCCTTAGAATAGCCC	1	2	2	AA2	-	.
chr19	38031037	38031065	chr19:38031037-38031065	0	AGTCTTGCCTGGGTACCTGAAGCTTGTGT	1	2	9	DD3	-	.
chr19	38032949	38032972	chr19:38032949-38032972	0	GGACTGGCCTCACAGGGCAATTTT	1	2	4	AB2	2.0	.
chr19	38035560	38035591	chr19:38035560-38035591	0	GGTCTAGTCATAGCTGAGCCCGTGACTAGCCC	1	3	12	CCD1	2.0	dELS,CTCF-bound
chr19	38036658	38036682	chr19:38036658-38036682	0	AGGAATGCCTCTGATGGGCGAGTTT	1	2	5	AB2	1.0	dELS
chr19	38037250	38037279	chr19:38037250-38037279	0	GGACATGTCTTGAGAGGTCAGGGAACGTCT	2	2	10	AB1	1.0	dELS,CTCF-bound
chr19	38038213	38038233	chr19:38038213-38038233	0	GGACTTGCTAATGGCATGGCT	2	3	1	CCD1	-	.
chr19	38039068	38039088	chr19:38039068-38039088	0	AGACAAGCTTTCACCATGTTG	1	3	1	CCD2	2.0	.
chr19	38041762	38041794	chr19:38041762-38041794	0	AGACAGGTCTCACTATGTTGCCCAGGCTGGTCT	1	2	13	BB2	-	.
chr19	38042456	38042478	chr19:38042456-38042478	0	AAGATTGCTTAAAGAGCATGTTT	2	1	3	A1	-	.
chr19	38042792	38042822	chr19:38042792-38042822	0	TAACTAGTTCTCTCACATCCCCAGCTTGACC	1	3	11	CCD1	-	.
chr19	38050304	38050332	chr19:38050304-38050332	0	AAATTAGCCCGACGTGGTGGCGCATGCCT	1	2	9	AD2	2.0	dELS
chr19	38050678	38050698	chr19:38050678-38050698	0	GAGCAGGCTTGGAGCTACTCC	1	2	1	AB2	-	.
chr19	38051234	38051254	chr19:38051234-38051254	0	TGACTATCTCTAGACATGTTC	1	2	1	AC1	1.0	.
chr19	38053223	38053250	chr19:38053223-38053250	0	AGAGAAGCCCAGTTACACAAGAAAGCCT	1	2	8	AA2	-	.
chr19	38054192	38054220	chr19:38054192-38054220	0	AAACTAGCCAGGCGTAGTGGCACATGCCA	1	3	9	CCD2	-	.
chr19	38054395	38054415	chr19:38054395-38054415	0	TCAGAAGTTTGAGACTAGCCT	1	3	1	ACD1	1.0	.
chr19	38070031	38070053	chr19:38070031-38070053	0	AGACCAGTCCCCCGAGCATCCCC	2	2	3	AB3	1.0	.
chr19	38070910	38070938	chr19:38070910-38070938	0	GATCATGTTTCCCTGAAAGGGAGATGCTT	1	2	9	AD2	-	dELS
chr19	38072903	38072933	chr19:38072903-38072933	0	GGGCTTGCTTGCTTGTCGCAGGGGCAATCTG	1	2	11	AC3	-	dELS
chr19	38073249	38073270	chr19:38073249-38073270	0	CAGCAAGCCAGAAGACTTGCTC	2	2	2	CC	-	dELS
chr19	38073308	38073339	chr19:38073308-38073339	0	GGACATGCTTCACATCGCTCTCCAGCTTTCCC	1	2	12	AC1	-	dELS
chr19	38074357	38074380	chr19:38074357-38074380	0	GGAGGTGCTTGCATAAGCAAGTCA	1	3	4	ABC1	-	dELS,CTCF-bound
chr19	38082198	38082222	chr19:38082198-38082222	0	GGGCATGCCCGAGCAGAGCTTCTTC	2	1	5	A1	1.0	.
chr19	38084926	38084954	chr19:38084926-38084954	0	CACCATGCCCAGCTCACAGCAACTAGTTT	1	3	9	CCD1	2.0	.
chr19	38086987	38087013	chr19:38086987-38087013	0	GAGCTTGATCAGGTGTTGAAGATGTCC	1	2	7	AD2	-	.
chr19	38087416	38087436	chr19:38087416-38087436	0	AGACTAGCCTTTGATTTGCCA	1	3	1	ACC2	1.0	.
chr19	38089444	38089468	chr19:38089444-38089468	0	AAACCTGTTTGCAAGAGATTAGCTC	1	2	5	AB2	-	.
chr19	38090750	38090777	chr19:38090750-38090777	0	GGACTTGACTGTGGGGCCAGCCAAGTCC	1	2	8	DD2	-	dELS
chr19	38091587	38091607	chr19:38091587-38091607	0	AGACTTGCCCAAAGCACCCTC	1	2	1	AB4	-	dELS
chr19	38094166	38094197	chr19:38094166-38094197	0	AGGAAAGTTTCATTAGTGAAAAAAGCAAGTGT	1	2	12	AD3	-	.
chr19	38096213	38096241	chr19:38096213-38096241	0	AAGCATGTTTTTGCAGTTAATACTTATCC	2	2	9	AD1	1.0	.
chr19	38096816	38096842	chr19:38096816-38096842	0	TAGCATGCCTGGTGATTTAGCAATTTC	1	3	7	ACC1	1.0	dELS,CTCF-bound
chr19	38100030	38100052	chr19:38100030-38100052	0	GGGCCTGCCCTTGAAGGATGCCC	1	2	3	AB2	-	.
chr19	38102556	38102583	chr19:38102556-38102583	0	AGACCAGCTTGGGCAAAAAAGCAAGACC	1	2	8	BD3	1.0	.
chr19	38104276	38104304	chr19:38104276-38104304	0	GAGCATGTTATTATGCCATTTGCTAGTTT	1	3	9	CCD2	-	.
chr19	38111717	38111738	chr19:38111717-38111738	0	GGGCCTCCTTACAGGCATGTCC	2	2	2	AB1	1.0	.
chr19	38113467	38113496	chr19:38113467-38113496	0	AAACAATTTACAAGTTAGCCAGGCATGCTG	1	3	10	ACC2	-	.
chr19	38114220	38114248	chr19:38114220-38114248	0	AGACCAGCCTGACCAACATGGAGAAGCCC	1	2	9	AB2	-	.
chr19	38114602	38114623	chr19:38114602-38114623	0	TGGCATTCTTTGAAGCATGTCC	1	2	2	AC1	2.0	.
chr19	38115079	38115105	chr19:38115079-38115105	0	GAAGATGCTGCATCCAGGGACTAGCCA	1	3	7	ACC1	-	.
chr19	38125232	38125254	chr19:38125232-38125254	0	CGCCATGTTGGCCAGGCTAGTCT	1	3	3	CCD1	-	.
chr19	38128027	38128049	chr19:38128027-38128049	0	GAACAAGTTCCTTGGGCCTCTTT	1	2	3	AB1	-	.
chr19	38129061	38129082	chr19:38129061-38129082	0	AGGCATTCTTGACAACTTGCTT	1	2	2	AC2	-	.
chr19	38133076	38133104	chr19:38133076-38133104	0	AAACTAGAGTCAAAGATGGAAGCTTGCTT	1	2	9	DD1	-	.
chr19	38135397	38135428	chr19:38135397-38135428	0	ACACCTGCTTAGATCTCTGCAGGGGCAAGTCA	1	3	12	BCD1	-	.
chr19	38150073	38150098	chr19:38150073-38150098	0	AAGATTGCTTATAGTCAAAGTTGCTT	1	2	6	AA2	-	.
chr19	38150968	38150994	chr19:38150968-38150994	0	AAGGAAGCTCAGGAGCAGGGCAGGTTC	1	2	7	AB3	2.0	.
chr19	38154957	38154979	chr19:38154957-38154979	0	CAACATGTTGCCAAGGCTGGTCT	1	3	3	BCC1	-	.
chr19	38159715	38159744	chr19:38159715-38159744	0	AGTCTTGTTCCACATCTATCGGAGATGCTC	1	2	10	AD2	1.0	.
chr19	38165663	38165686	chr19:38165663-38165686	0	ACAGAAGCCCTCAAAGGCTTGTTC	1	2	4	AD4	1.0	.
chr19	38166716	38166740	chr19:38166716-38166740	0	GACCATGCCTGGGGTGGGCTAGCCT	2	1	5	D1	-	dELS
chr19	38170114	38170144	chr19:38170114-38170144	0	GGGCCAGCCCAGTTGTGGGAGGGGCTTTCCT	1	2	11	AB3	-	.
chr19	38170148	38170167	chr19:38170148-38170167	0	GAAAGAGTCTGAGCTAGCCA	1	3	0	ABC1	1.0	.
chr19	38173153	38173181	chr19:38173153-38173181	0	GGGCTACTCTGGAGAGGACGGACTATCTT	1	2	9	AA2	1.0	.
chr19	38183500	38183527	chr19:38183500-38183527	0	AGACTTGCCTTGAGTGGGGAGCAGGCTT	1	1	8	B1	-	.
chr19	38185250	38185277	chr19:38185250-38185277	0	TAACGTGCCTGGCACACAGGGCATGCTC	1	2	8	BC3	-	.
chr19	38185939	38185966	chr19:38185939-38185966	0	AGACACGCCTTTCTTGCAGAAGTTGTCT	1	2	8	AB2	1.0	.
chr19	38190668	38190688	chr19:38190668-38190688	0	AAGCTTTTATTAAGCTAGTTT	1	2	1	AD1	-	.
chr19	38191206	38191225	chr19:38191206-38191225	0	GGACTAGCCTGGGCAACCTA	3	2	0	AC3	-	.
chr19	38194598	38194626	chr19:38194598-38194626	0	AAGCACATCTCAAATTCAGAGGCATGTTC	2	2	9	AB1	-	.
chr19	38205135	38205157	chr19:38205135-38205157	0	CAATTTGTTCTTTGGACTTGTCT	1	2	3	AC3	-	.
chr19	38211024	38211051	chr19:38211024-38211051	0	GGCCCAGTTTAATACACAGAACAAGTTA	1	3	8	BCD1	1.0	.
chr19	38219631	38219657	chr19:38219631-38219657	0	TGGCATGCTACCACACTGGGCTAATTT	1	3	7	ACC1	-	.
chr19	38224612	38224632	chr19:38224612-38224632	0	AGACTTCTCACCAACATGCTT	1	3	1	ACC2	-	.
chr19	38227266	38227296	chr19:38227266-38227296	0	CAGGGTGTCCCTGTGTTGGCCAGGCTAGTCT	1	3	11	ABC1	-	.
chr19	38231135	38231158	chr19:38231135-38231158	0	CAGCATGCACTAAGAAGCATGTCT	1	2	4	CD	-	.
chr19	38233736	38233762	chr19:38233736-38233762	0	GGCCTAGCCTGACAGTCAGGGATGCCT	1	2	7	AD2	-	.
chr19	38237189	38237218	chr19:38237189-38237218	0	AGGCTTGACCTCCTGGGCTCAAGCAATCCT	1	2	10	AD2	1.0	.
chr19	38243175	38243197	chr19:38243175-38243197	0	AGACCAGCCTGACCAACATGTCG	1	3	3	BCC1	-	.
chr19	38246552	38246578	chr19:38246552-38246578	0	CGACTAGCTAGAATTACAGGCATGTGC	1	3	7	CCD1	-	.
chr19	38248322	38248348	chr19:38248322-38248348	0	TGGGATGTCAGCAGGAGGGACTTGCCC	1	3	7	ACC1	-	.
chr19	38251840	38251862	chr19:38251840-38251862	7	ACGTTTGTCCCTAGAGCTAGTTG	1	3	3	ACD1	-	pELS
chr19	38253321	38253352	chr19:38253321-38253352	0	GAGCTGGCTTCTGCCCTTTCAAGGAAAAGTCT	1	2	12	AB2	1.0	.
chr19	38254501	38254523	chr19:38254501-38254523	0	CACCATGTTGGCCAGGCTAGTCT	1	3	3	CCD1	-	.
chr19	38256298	38256322	chr19:38256298-38256322	0	CAGCTTGCTCAGCACGCGCTTGCCC	1	2	5	CD	-	.
chr19	38256417	38256449	chr19:38256417-38256449	0	GGGCTAGCCGGGGGCGGGGGCTCGGGCTCGCCG	1	3	13	BCC1	-	PLS,CTCF-bound
chr19	38263403	38263430	chr19:38263403-38263430	0	AGACCAGCCTGGGCAACATAGCAAGTCC	1	2	8	BC2	-	.
chr19	38265537	38265563	chr19:38265537-38265563	0	AAACAAGCTTTGGGGAAGAGGAAGCTC	1	1	7	A2	-	pELS
chr19	38268033	38268053	chr19:38268033-38268053	0	AGATTTGCTCAAGACCAGTCC	1	2	1	AB2	1.0	dELS
chr19	38268604	38268634	chr19:38268604-38268634	0	CAGCTTGCCTCATCTCAGCTACTGCTTGCCC	1	3	11	CCD2	-	dELS
chr19	38276331	38276357	chr19:38276331-38276357	0	TTGCTTGTTTTAAAAATAAGCTTGTTT	1	2	7	CD	1.0	.
chr19	38278244	38278271	chr19:38278244-38278271	0	AGGAATGTTTTGGCTTTTAGGCAACCTC	1	2	8	AA2	1.0	dELS
chr19	38279606	38279632	chr19:38279606-38279632	0	AGACATGTTTTTAGTCCAAGTTTTCTC	2	2	7	AA1	1.0	.
chr19	38279940	38279967	chr19:38279940-38279967	0	CACCATGCCTGACCATAAAGACATGTTT	1	2	8	CD	1.0	.
chr19	38282320	38282342	chr19:38282320-38282342	0	AGACATGTTTATCAAGCATCCTG	1	2	3	AC3	2.0	.
chr19	38285855	38285879	chr19:38285855-38285879	0	GAGCTATCCCAGTCAAGAGTTGCCT	1	2	5	AA2	2.0	dELS
chr19	38288812	38288836	chr19:38288812-38288836	0	CATCTTGTTGGAGAGGAACATGTCC	1	3	5	CCD1	-	.
chr19	38289992	38290016	chr19:38289992-38290016	0	AGGCTTCTTTACCAGAGAGATGTTT	1	2	5	AA2	-	.
chr19	38293315	38293336	chr19:38293315-38293336	0	AAGCAAGTTGGGCAAATAGCTC	1	3	2	ACC2	1.0	pELS
chr19	38294892	38294911	chr19:38294892-38294911	0	AGGCTAGCCTGGGCAACGTG	2	3	0	ACD2	-	.
chr19	38296021	38296042	chr19:38296021-38296042	0	GGACTCTTCCAAAAACAAGTCT	1	2	2	AB1	1.0	pELS,CTCF-bound
chr19	38296753	38296772	chr19:38296753-38296772	1	GGACAGGCCCAGCCTTGTTC	1	2	0	BD2	-	dELS
chr19	38298603	38298629	chr19:38298603-38298629	0	AGGCAGGTCCCCAAGCTTAGCATGCCT	1	2	7	BC2	2.0	dELS
chr19	38305597	38305627	chr19:38305597-38305627	0	CTAGAAGCCCCAGGCAGCTGGGGACAAGTCC	1	3	11	ACD1	-	.
chr19	38311539	38311559	chr19:38311539-38311559	0	AAGCAAGCCCTAAAGAGGCTC	1	2	1	AB1	-	.
chr19	38316305	38316324	chr19:38316305-38316324	0	AGACTAGCCTGAGCAACATA	2	3	0	ACD2	-	.
chr19	38318219	38318248	chr19:38318219-38318248	0	AAGCAAGTTCATTAGTTCATTGGCTTCCTG	1	3	10	ACC1	1.0	.
chr19	38318733	38318752	chr19:38318733-38318752	1	GAACCAGCTGGGACATGTCT	3	2	0	BC1	-	pELS
chr19	38318967	38318992	chr19:38318967-38318992	0	CAGCTAGCCCCTTCCTCAGGAAGCTC	1	3	6	ACC2	-	.
chr19	38322021	38322040	chr19:38322021-38322040	0	GGACTTGCCAATGCATGCTT	4	2	0	CD	-	dELS,CTCF-bound
chr19	38323800	38323820	chr19:38323800-38323820	0	AGGCTGGTCTCAAACTACTCC	1	2	1	AB2	-	.
chr19	38326348	38326367	chr19:38326348-38326367	0	AGACTAGCCTGGGCAACATA	2	3	0	ACD2	-	.
chr19	38326415	38326441	chr19:38326415-38326441	0	GGACATGCCTGTAGTCCCAGCTACTTA	1	3	7	ACC1	-	.
chr19	38328639	38328658	chr19:38328639-38328658	0	AGACTAGCCTAGGCAACACA	2	3	0	ACD2	-	.
chr19	38329352	38329379	chr19:38329352-38329379	0	AGACAAGCCTGGCCAACATAGCAAGACC	1	2	8	CD	1.0	.
chr19	38330809	38330834	chr19:38330809-38330834	0	GAACAAGGTTTTGGTTGGGCATCTTT	1	2	6	AD2	1.0	.
chr19	38331126	38331145	chr19:38331126-38331145	0	AGACCAGCCTGGACATGTTA	4	2	0	BC2	-	.
chr19	38332820	38332839	chr19:38332820-38332839	0	GGACTAGCTTGGACATCATG	3	3	0	ACD2	-	.
chr19	38337459	38337489	chr19:38337459-38337489	0	CAGCTTGTTTCACATGCTGGTGGACTCACCC	1	3	11	ABC2	1.0	.
chr19	38338703	38338723	chr19:38338703-38338723	0	CCAGAAGCTCAAGACTAGCCT	1	3	1	ACD1	2.0	.
chr19	38339266	38339285	chr19:38339266-38339285	3	AAGCAAGTCTAGACACATTC	3	2	0	AB4	-	dELS
chr19	38339431	38339452	chr19:38339431-38339452	2	GGACATGTTCCAAGACTCTTTT	3	2	2	AB4	1.0	.
chr19	38341701	38341723	chr19:38341701-38341723	0	AGACTAGCCTGACCAACATGGTG	1	3	3	CCD1	-	.
chr19	38342889	38342908	chr19:38342889-38342908	9	GAGGTTGTCCAGGCATGCCC	4	1	0	A1	1.0	.
chr19	38348804	38348834	chr19:38348804-38348834	0	AAACAAGTTCAATGTGAATTCAGGCATCCAA	1	3	11	ACD2	-	.
chr19	38350099	38350127	chr19:38350099-38350127	0	GGGCAAGCCATTTTCTTTTAAGCAAACTT	1	2	9	AC2	2.0	.
chr19	38354246	38354267	chr19:38354246-38354267	0	TGAAAAGCCCAGGAGCATGTTG	2	3	2	ACC1	1.0	.
chr19	38358646	38358665	chr19:38358646-38358665	0	AGGCAAGTCTCACCAAGCCT	3	2	0	CD	-	.
chr19	38363236	38363258	chr19:38363236-38363258	0	TACCATGTTGGCCAGGCTAGTCT	1	3	3	CCD1	-	.
chr19	38370684	38370709	chr19:38370684-38370709	0	GAGCATGCCGTCTCTGAGACATTCCA	1	3	6	ACC1	1.0	.
chr19	38371735	38371766	chr19:38371735-38371766	0	GGACAACTCCCCTCACCATCTGAGGCTAGTTA	1	2	12	AC2	-	.
chr19	38374598	38374622	chr19:38374598-38374622	1	TGACATGTTCATTAAGGGCAGGGCT	1	3	5	BCD2	1.0	PLS,CTCF-bound
chr19	38375727	38375748	chr19:38375727-38375748	0	GAACAAGCTGCTGAGCCTGCTA	1	3	2	BCC2	-	.
chr19	38376615	38376634	chr19:38376615-38376634	0	AGACTTGGCTTGACTAGTCA	2	3	0	CCD2	-	pELS
chr19	38381556	38381577	chr19:38381556-38381577	0	AGGCAAGCCCAGAGGCATTCGA	1	3	2	ACD2	-	.
chr19	38383519	38383549	chr19:38383519-38383549	0	AGACAAGTTCTTATATCTGAAGAACTTGGAG	1	3	11	CDD3	-	.
chr19	38388560	38388583	chr19:38388560-38388583	0	GGGGTTGCTCTCTGGAGCTAGTGC	1	2	4	AD3	-	PLS
chr19	38388998	38389018	chr19:38388998-38389018	0	GGACTTTCTCCGAGGATGCCC	1	2	1	AA2	-	pELS
chr19	38394136	38394163	chr19:38394136-38394163	0	CAGCTAGTTTCAGAACAGAGGCTGGTTT	1	2	8	BC2	-	.
chr19	38395898	38395929	chr19:38395898-38395929	0	TAAGCTGCCTGTGGTGCGCCGAGAGCTTGCTC	1	3	12	ABC1	-	dELS
chr19	38396545	38396564	chr19:38396545-38396564	0	CAATTAGTCAGGACTTGCCC	3	3	0	ACC1	-	.
chr19	38398555	38398586	chr19:38398555-38398586	0	GAAGTTGCTTCAGGAAGTTTGAAAGCCTGTTT	1	2	12	AB2	-	.
chr19	38399437	38399458	chr19:38399437-38399458	0	GATCTTGTTTCTAAGCCAGTCT	1	2	2	BD2	1.0	.
chr19	38401002	38401027	chr19:38401002-38401027	0	AAAAATGTTTTTGTAGAGACATGTTC	2	1	6	A1	1.0	.
chr19	38403831	38403850	chr19:38403831-38403850	6	GAGCATGTTGGGGCAAGCAG	4	3	0	CCD1	1.0	.
chr19	38406303	38406331	chr19:38406303-38406331	0	AGGCATGCACCACCACGCCGGGCTAATTT	1	2	9	AD2	1.0	.
chr19	38420813	38420844	chr19:38420813-38420844	0	GAACTGGCCTGGGGATTCTCTGAGGAATGTTT	1	2	12	AB2	-	.
chr19	38421511	38421533	chr19:38421511-38421533	0	GGACAAGTCTGGCCAACATGGTG	1	3	3	CCD1	1.0	.
chr19	38423147	38423169	chr19:38423147-38423169	0	GGACCTGCCTTCAGGAATTGCCT	1	2	3	AB2	1.0	.
chr19	38426426	38426450	chr19:38426426-38426450	0	GGGCTTTTCTTTTTAAAGCATGACT	1	2	5	AD2	1.0	.
chr19	38426486	38426517	chr19:38426486-38426517	0	AGATAAGTCTGTCTGTCTAGAAGGACATATTC	1	2	12	AA2	-	.
chr19	38427540	38427569	chr19:38427540-38427569	0	AAACATGTGCTCCTAGAAACAGACTTTTCT	1	2	10	AD2	-	pELS
chr19	38434799	38434828	chr19:38434799-38434828	0	GGGCTAGGTCTGCTGACCAGACGCTAGCCC	1	2	10	DD2	-	pELS
chr19	38438598	38438617	chr19:38438598-38438617	0	TATATTGCCCAGGCTAGTCT	2	3	0	ACD1	-	.
chr19	38439962	38439985	chr19:38439962-38439985	0	AAGCAATTTAACTTGAGCAAGTTT	1	2	4	AC1	-	.
chr19	38443876	38443896	chr19:38443876-38443896	0	AGGCAAGCATGAGACTACCCT	1	2	1	AD2	-	.
chr19	38444951	38444971	chr19:38444951-38444971	0	CATCAAGTTTAAAGCTTGTTT	1	2	1	CD	-	.
chr19	38459343	38459370	chr19:38459343-38459370	0	GAACTTGCCCCCACCCCACGGCCAGTCC	1	2	8	BC1	-	.
chr19	38459866	38459888	chr19:38459866-38459888	0	AGACTTGCCCAGTGACCCTGCTC	1	2	3	BD1	-	.
chr19	38462074	38462105	chr19:38462074-38462105	0	GGACTGTTTTTGCCTTCCCTCCAAGCATGTCC	2	2	12	AB1	-	.
chr19	38465322	38465344	chr19:38465322-38465344	0	GGACATGGTGGTGGGACATGCCT	1	2	3	CD	2.0	.
chr19	38479549	38479573	chr19:38479549-38479573	0	AGGCATGCACCACCTTGACTAGCTG	1	3	5	CCD2	1.0	.
chr19	38484596	38484615	chr19:38484596-38484615	0	CAGGATGCTCGGACATGCCC	4	2	0	AC3	-	.
chr19	38490007	38490027	chr19:38490007-38490027	0	AGAGAAGTTTCAAGGAAGTCC	1	2	1	AA2	1.0	.
chr19	38495048	38495070	chr19:38495048-38495070	0	CACCATGTTGATCAGACTAGTCT	1	3	3	CCD1	1.0	.
chr19	38503271	38503292	chr19:38503271-38503292	0	TAGCATGTTTATTTGCATGCCT	1	3	2	CCD2	-	CTCF-only,CTCF-bound
chr19	38505015	38505045	chr19:38505015-38505045	0	GGAGAAGCTGGACTCCTTCATTAACAAGTTT	1	3	11	ACC1	-	.
chr19	38510169	38510197	chr19:38510169-38510197	0	AAATTAGCTTGGTGTGTGGGAGCATGTCT	2	1	9	A1	2.0	.
chr19	38514871	38514898	chr19:38514871-38514898	0	TAACTTGCTCAAGTCACAAGACTCGTAC	1	3	8	BCD2	1.0	.
chr19	38514976	38515000	chr19:38514976-38515000	0	GGGCTTGTCTTGTGAGCGCATGCCG	1	2	5	CD	1.0	dELS,CTCF-bound
chr19	38515775	38515796	chr19:38515775-38515796	0	CGACTTTTTTTAAAACTAGCTA	1	3	2	ACC2	-	.
chr19	38518359	38518378	chr19:38518359-38518378	0	AGACTAGCCTGGGCAACATG	2	3	0	ACD2	2.0	.
chr19	38524558	38524580	chr19:38524558-38524580	0	AAGCTTGTCATCAGGGCTTCTCG	1	3	3	ACC1	1.0	.
chr19	38533365	38533386	chr19:38533365-38533386	0	AGACTTTCTCAGGATCATGTTT	1	2	2	AD2	-	.
chr19	38534676	38534695	chr19:38534676-38534695	0	TGGAAAGCCTGGACTTGCCT	3	2	0	AC3	-	.
chr19	38536980	38537011	chr19:38536980-38537011	0	GAACAAGTCTCTTACCTTCCCTAAGCTTCACT	1	2	12	AD4	-	.
chr19	38539792	38539822	chr19:38539792-38539822	0	AGGTTTGTCTCTCACTTATTTGCACATGTCT	1	2	11	AD2	-	dELS
chr19	38540274	38540293	chr19:38540274-38540293	0	AGACAAGTCTGGGCAACATA	2	3	0	ACD2	-	.
chr19	38541882	38541901	chr19:38541882-38541901	0	AGACCAGCCTGGGCTGGTCT	2	2	0	BB2	1.0	.
chr19	38543977	38543997	chr19:38543977-38543997	0	CGGCATGTTCCAGACTGGTTC	2	2	1	BC2	1.0	.
chr19	38545100	38545125	chr19:38545100-38545125	0	TGACTAGCCTATTGGGTCACATGTCC	1	3	6	CCD2	-	dELS,CTCF-bound
chr19	38546935	38546965	chr19:38546935-38546965	0	GAGCAAGACCCTGTCTCAAAAAAACAAACCC	1	2	11	AD2	1.0	.
chr19	38550328	38550356	chr19:38550328-38550356	0	TGACATGTTTGAAGAACGCAGGCAAACTG	1	3	9	ACC1	-	.
chr19	38558627	38558655	chr19:38558627-38558655	0	AAATTAGCTTGGCGTGGTAGCACATGCCT	1	2	9	AD2	-	.
chr19	38559678	38559707	chr19:38559678-38559707	0	AAGCATGTTACTCATTTAGAAAGCATTTTG	1	3	10	ACC1	-	dELS,CTCF-bound
chr19	38560163	38560182	chr19:38560163-38560182	0	GGACAAGCCTGGGCAACATG	2	3	0	ACD2	-	dELS
chr19	38560770	38560801	chr19:38560770-38560801	0	AAGCAAGTTTCAGCTGAGGTGGGAGGATCCCT	2	2	12	AA1	-	.
chr19	38562326	38562351	chr19:38562326-38562351	0	CGGCATGTCCCCAGCAGAGCTGGCAC	1	3	6	BCD2	-	dELS
chr19	38563938	38563958	chr19:38563938-38563958	0	CCGCTAGCCCTAGGCTTGTTT	1	2	1	CD	3.0	.
chr19	38565462	38565486	chr19:38565462-38565486	0	GACCGAGCTCCTGGCAGGCATGCCC	2	2	5	BD4	1.0	dELS,CTCF-bound
chr19	38569809	38569833	chr19:38569809-38569833	0	AAACAAGCTCATGCAAATAAAGTTC	1	2	5	AD1	-	.
chr19	38574480	38574502	chr19:38574480-38574502	0	AGACATGCTAGCCTGGCTAGCGC	1	3	3	CCD1	2.0	.
chr19	38575918	38575949	chr19:38575918-38575949	0	GGTCTTTCCCTAGCAACTACTGGGACAAGTTT	1	2	12	AD1	1.0	.
chr19	38578910	38578929	chr19:38578910-38578929	0	AGACCAGCTTGGGCAACTTT	3	2	0	AB3	1.0	.
chr19	38580325	38580350	chr19:38580325-38580350	0	GGGCAAGCCCAGGGCGGAGCTGACCT	1	2	6	AB4	-	.
chr19	38585136	38585166	chr19:38585136-38585166	0	AGGCTAGCTCCATGGCTAAGAATGCAGGCCC	1	2	11	BD1	-	.
chr19	38585851	38585876	chr19:38585851-38585876	0	GGGCAAGCCCTGGAGGTAGGTAGCTG	1	3	6	ACC2	-	.
chr19	38586420	38586452	chr19:38586420-38586452	0	AGACCAGCTTGGGCAACATAGCAAGACTTCCTC	1	2	13	AB3	-	.
chr19	38587652	38587683	chr19:38587652-38587683	0	AGTCATGTTTATTGGGAGATGAGGACATGCCA	1	2	12	CD	-	.
chr19	38594738	38594757	chr19:38594738-38594757	0	AGACTAGCCTGGGCAACATG	2	3	0	ACD2	-	.
chr19	38596733	38596764	chr19:38596733-38596764	0	AAACCTGCTTAGACACTCAAAGAGACAGGCTC	1	2	12	BB2	1.0	pELS,CTCF-bound
chr19	38599678	38599704	chr19:38599678-38599704	0	AGACTAATTTATTGTAGAAACTACCTC	1	2	7	AA2	1.0	.
chr19	38600426	38600448	chr19:38600426-38600448	0	AGACCTGTCCCCCAAAATAGTCC	1	2	3	AB2	1.0	.
chr19	38606456	38606483	chr19:38606456-38606483	0	AGACTAGCCTGGGCAGCATAGCAAGACC	1	2	8	CD	-	dELS
chr19	38610812	38610843	chr19:38610812-38610843	0	GGACAAGTCTTGAGTCCTTTGGGAATTTGTCA	1	2	12	AC1	1.0	.
chr19	38612219	38612241	chr19:38612219-38612241	0	AGACTACCCTGGCCAACATGTTG	1	3	3	ACC2	-	.
chr19	38614135	38614167	chr19:38614135-38614167	0	GTGCTAGCCCACTCCGCCAGCTCAAACTACCCT	1	2	13	AD3	-	.
chr19	38617785	38617811	chr19:38617785-38617811	0	GGGCTTCCTCACCTTAAAGACTTCCCC	1	2	7	AA2	-	pELS,CTCF-bound
chr19	38619301	38619331	chr19:38619301-38619331	2	GGGCAAGTTGCTCAAGGGTATCGACAGGTCT	1	3	11	BCC1	2.0	.
chr19	38619396	38619423	chr19:38619396-38619423	0	AGGGGTGTTCAGGGTCCTGGGCTTGCCG	1	3	8	ABC1	-	.
chr19	38632427	38632453	chr19:38632427-38632453	0	CAGCAAGCCCTGGATGAAAACATGGAC	1	3	7	CDD3	-	.
chr19	38636644	38636665	chr19:38636644-38636665	0	AGAGATGTTCAGTAACTTGTCC	1	2	2	AC2	1.0	.
chr19	38637829	38637860	chr19:38637829-38637860	0	AGGATTGCTTGGCCAGAGTTTGAGACCAGCCT	1	2	12	AB2	-	.
chr19	38638457	38638479	chr19:38638457-38638479	0	AAGCTAGTCCTCAGTACTATTCT	1	2	3	AD1	1.0	.
chr19	38642356	38642384	chr19:38642356-38642384	0	GACCATGCATAAGAGTCCTGAGCTAGTTC	1	2	9	DD1	-	dELS,CTCF-bound
chr19	38643406	38643437	chr19:38643406-38643437	0	AGGCTTTTTTTTTTTTTGAGACAGTCTTGCTC	1	2	12	AD2	-	.
chr19	38647038	38647064	chr19:38647038-38647064	0	GAGCATGCCTGTGTTCCCAGCTACTCG	1	3	7	ACC1	1.0	pELS
chr19	38647365	38647397	chr19:38647365-38647397	0	GAGCTGGTTCAGGTCCGATGGCGGGGCCTGCCC	1	2	13	BB2	1.0	PLS,CTCF-bound
chr19	38653378	38653410	chr19:38653378-38653410	0	GTACAAGCCTTTGACCAGACCTTAGGGTTGTTC	1	2	13	AD2	-	.
chr19	38657745	38657765	chr19:38657745-38657765	0	GGACATGCTGGGAAGTTGCCT	1	2	1	AC2	-	dELS
chr19	38658872	38658904	chr19:38658872-38658904	0	GGACTTGTCTGTGTAAAACAGAAAGGGCTGTCT	1	2	13	AB1	-	dELS,CTCF-bound
chr19	38659202	38659229	chr19:38659202-38659229	0	AGGCATGCATTCCACGCCCAGCTAGTTT	1	2	8	CD	-	dELS
chr19	38659680	38659702	chr19:38659680-38659702	1	GGGTTAGCTTAGGAGACAACTTT	1	2	3	AA2	-	dELS,CTCF-bound
chr19	38661456	38661485	chr19:38661456-38661485	0	GAGCTTAACTTTTACAACATGAACAAGTTC	1	2	10	AD1	-	.
chr19	38666691	38666722	chr19:38666691-38666722	0	CAATTAGCCTGGGCATTAATTAAAACTTGTCA	1	3	12	ACC1	1.0	.
chr19	38669494	38669522	chr19:38669494-38669522	0	GGACTAGTCTTGAAGCTGCAAGCATGCTG	2	1	9	C1	2.0	.
chr19	38677175	38677196	chr19:38677175-38677196	0	AGCCTAGGTTAGGAGCATGTCC	1	2	2	DD1	1.0	.
chr19	38679480	38679501	chr19:38679480-38679501	0	CAGCATTTTGCCAGACTTGTTT	1	3	2	ACC2	-	.
chr19	38679686	38679713	chr19:38679686-38679713	0	GGGCTTGCTTTGTTGCCCAGGCTGGTCT	1	1	8	B1	1.0	dELS
chr19	38685314	38685333	chr19:38685314-38685333	0	GGGCAAGTTTAGGTAACTCT	1	2	0	AA1	1.0	.
chr19	38685655	38685675	chr19:38685655-38685675	0	GAGTATGCATGAAACAAGCCC	2	2	1	AD1	2.0	dELS,CTCF-bound
chr19	38686209	38686234	chr19:38686209-38686234	0	GAACAAATCCCTGGGCGGATTTGTCC	1	2	6	AA2	1.0	dELS,CTCF-bound
chr19	38689103	38689127	chr19:38689103-38689127	5	AAACATGTCCACATAAAACTTGTAC	2	1	5	D1	1.0	dELS,CTCF-bound
chr19	38689290	38689310	chr19:38689290-38689310	3	AAACATGCTAAGGAGAAGCCA	1	3	1	ACC2	2.0	.
chr19	38689452	38689480	chr19:38689452-38689480	1	GTACCAGTTTTGCGGTGGTAGACATGTTC	2	2	9	BD4	-	dELS
chr19	38691215	38691243	chr19:38691215-38691243	0	AGACTAGCCTGACCAACATGGAGAAACTC	1	2	9	AA1	-	.
chr19	38691496	38691522	chr19:38691496-38691522	0	TGGGTTGCTGACATTTGAGGCAAGTCC	1	3	7	ACC1	1.0	dELS
chr19	38692654	38692678	chr19:38692654-38692678	0	AAAGATGCCCCAGTGGGGCTAGGCC	1	2	5	AD3	1.0	pELS
chr19	38694008	38694029	chr19:38694008-38694029	0	GGGCAAGCTCTGAAGCCTCCTC	1	2	2	AB1	1.0	pELS,CTCF-bound
chr19	38699202	38699221	chr19:38699202-38699221	7	GAGCATGCCCCAGCTTGCAG	4	3	0	CCD1	-	dELS,CTCF-bound
chr19	38699909	38699930	chr19:38699909-38699930	0	GGGCTTGCTCTTGGGCTGCCCA	1	3	2	ABC2	-	dELS,CTCF-bound
chr19	38700121	38700149	chr19:38700121-38700149	0	GGGCTGGCCTTCATCAAGAAAACAAGCCC	1	1	9	B2	-	dELS
chr19	38702227	38702247	chr19:38702227-38702247	0	AAACTTGGTCTAAAAATGTTC	1	2	1	AD2	-	.
chr19	38702849	38702870	chr19:38702849-38702870	0	CCACCTGCTTCCAAGCAAGCCT	1	3	2	BCD1	-	.
chr19	38706817	38706848	chr19:38706817-38706848	0	GAACAAGCCTCAGCTCCACCATGAACCTGCTT	1	1	12	B2	-	.
chr19	38710537	38710563	chr19:38710537-38710563	0	AGGCTTTTCCAGGCATTGAGGATGCCC	1	2	7	AA2	-	dELS
chr19	38711130	38711149	chr19:38711130-38711149	5	AGGCATGTCCACGCAGGCCT	3	2	0	BD1	2.0	dELS,CTCF-bound
chr19	38711151	38711178	chr19:38711151-38711178	5	GGGCTGGCTTCCAGTCCAGAGCAAGTGC	1	2	8	BD2	1.0	dELS,CTCF-bound
chr19	38712425	38712452	chr19:38712425-38712452	0	AGGATTGTTCTGGGCGTGAAACGAGCTC	1	2	8	AB2	-	dELS,CTCF-bound
chr19	38712727	38712752	chr19:38712727-38712752	0	CAGCATGTTTGCCATTGGACTCACCC	1	3	6	ABC2	1.0	.
chr19	38716342	38716374	chr19:38716342-38716374	0	GGCCTAGCCAGACTGAGCCAGGTGGGCTTGTCG	1	3	13	CCD1	-	.
chr19	38717815	38717836	chr19:38717815-38717836	0	AGACATGACCCCAGCCAAGTTC	2	2	2	DD2	-	.
chr19	38722780	38722800	chr19:38722780-38722800	0	AAATAAACCCTAGGCTTGCCC	1	2	1	AA1	-	.
chr19	38725205	38725233	chr19:38725205-38725233	0	AGGCAACCTCGTTTAAACCCAGCAAGCCT	1	2	9	AC2	1.0	dELS
chr19	38726314	38726342	chr19:38726314-38726342	0	AGACTAGATCAAAATGTTTAGACATTTTT	1	2	9	AD2	-	.
chr19	38726381	38726406	chr19:38726381-38726406	0	GACAATGCCCCTCACAGGACAAGCTG	1	3	6	ACD1	-	dELS,CTCF-bound
chr19	38727644	38727665	chr19:38727644-38727665	0	CCACCAGTCCTGGGACTTGTCC	1	3	2	BCD1	-	dELS
chr19	38730734	38730754	chr19:38730734-38730754	0	AGACTAGCCCCAGACAGGTGG	1	3	1	BCD2	1.0	dELS
chr19	38730781	38730809	chr19:38730781-38730809	0	AGGCAAGGCCTAGGGAGGTGGTCTTGCTC	1	2	9	DD2	-	dELS
chr19	38732934	38732957	chr19:38732934-38732957	0	TAGGATGTTGTGCTGGGCTTGTTC	1	3	4	ACC1	-	dELS,CTCF-bound
chr19	38733749	38733773	chr19:38733749-38733773	0	AGAGGTGTCCTCATCGAACTTGTTA	1	3	5	ABC1	1.0	dELS,CTCF-bound
chr19	38736470	38736500	chr19:38736470-38736500	0	GACCAAGCCCCAGGGCAGGTTGACCAAGCCC	1	2	11	DD2	-	pELS,CTCF-bound
chr19	38737809	38737830	chr19:38737809-38737830	0	CTCCAAGTCCTCAGACATGCCC	2	3	2	CDD2	-	.
chr19	38739914	38739940	chr19:38739914-38739940	0	TGACTAGTTAGATTTATGAGCGAGCCT	1	3	7	BCC2	1.0	pELS,CTCF-bound
chr19	38749144	38749166	chr19:38749144-38749166	0	AAACTAGCCTGGCCAACATGGTG	1	3	3	CCD1	-	.
chr19	38750843	38750872	chr19:38750843-38750872	0	GGGCTTGCCTCCTTCACTATGGGCAAGCTT	2	0	10	0	3.0	.
chr19	38752611	38752641	chr19:38752611-38752641	0	CAGCATGCTTTGAAAGGATTAAAGCCTGTTA	1	3	11	BCC2	-	.
chr19	38753828	38753851	chr19:38753828-38753851	0	AAATTAGCTTTACTCAACATGCCC	1	2	4	AC2	-	.
chr19	38767189	38767221	chr19:38767189-38767221	0	AGACAGGTTTCACCATGTTGGCCAGGCTGGTCT	1	2	13	BB2	1.0	.
chr19	38775618	38775637	chr19:38775618-38775637	13	GTGCAAGTCCCAACTTGCCT	3	2	0	CD	2.0	dELS
chr19	38778024	38778044	chr19:38778024-38778044	0	GGACAAGATCGAGACTTCCTC	1	2	1	AD2	1.0	.
chr19	38779996	38780026	chr19:38779996-38780026	0	GAACATGTTTTTATTCCCCTTGGGCATATCC	2	1	11	A1	1.0	.
chr19	38783352	38783376	chr19:38783352-38783376	0	GGGCATGTCTTCAAAAAAAGAGTTT	2	2	5	AB1	-	.
chr19	38784103	38784122	chr19:38784103-38784122	0	AGACTAGCCTGGGCAACATA	2	3	0	ACD2	1.0	.
chr19	38787019	38787045	chr19:38787019-38787045	3	TGACATGTCCTTGGCACAGACACCCCT	1	3	7	ABC2	-	.
chr19	38788883	38788912	chr19:38788883-38788912	0	GGGCTTGGCTTCTCAGGACCCAACATGTCT	1	2	10	CD	1.0	pELS
chr19	38793359	38793379	chr19:38793359-38793379	7	CAGCATGTTTGCGACTTATTC	2	3	1	ACC1	-	dELS,CTCF-bound
chr19	38794447	38794469	chr19:38794447-38794469	0	AGACTAGCCTGGCCAACATGGCA	1	3	3	CCD1	2.0	.
chr19	38795252	38795282	chr19:38795252-38795282	0	GAACATGTTTTCATGTCTCTTGGGTAAGTAC	2	2	11	AD1	-	.
chr19	38795384	38795412	chr19:38795384-38795412	0	AGACCAGCCTGATCAACATGGAAAAGCCC	1	2	9	AB2	-	.
chr19	38796910	38796930	chr19:38796910-38796930	0	AGGCTAGTCTCAAAAATTCCT	2	2	1	AA1	-	.
chr19	38799684	38799713	chr19:38799684-38799713	0	GAACATATCCATCACTCCAGAAAGTTGCTT	1	2	10	AA2	2.0	dELS
chr19	38799814	38799835	chr19:38799814-38799835	0	TGGTTTGTCCTGAAGCTTGCTA	1	3	2	ACC1	-	dELS
chr19	38816672	38816695	chr19:38816672-38816695	0	CAGCTTCTTGACTCAGGCAAGTTC	1	3	4	ACC2	2.0	.
chr19	38816929	38816951	chr19:38816929-38816951	0	TGACTTCCTCTATGGGCAAGTCT	1	2	3	AC1	-	.
chr19	38818684	38818706	chr19:38818684-38818706	0	TGCCATGTTGGCCAGGCTAGTCT	1	3	3	CCD1	1.0	.
chr19	38821078	38821105	chr19:38821078-38821105	0	AGACCAGCCTGGGCAACATAGCAAGCCC	1	2	8	BC2	2.0	.
chr19	38823198	38823218	chr19:38823198-38823218	0	GAACAAACTGCGGACATGCCG	1	3	1	ACC2	1.0	.
chr19	38823726	38823753	chr19:38823726-38823753	0	AGGCATGTCGCCCAAGCGAGACTCGCCC	1	2	8	BC2	-	.
chr19	38825020	38825050	chr19:38825020-38825050	0	ATACATGCCCTACAGGGTCTAGGGCAAACTT	1	2	11	AD3	-	.
chr19	38825196	38825224	chr19:38825196-38825224	0	GGACAAATTCCCTATCGGTCAGCAAGCCA	1	3	9	ACC2	-	.
chr19	38825507	38825529	chr19:38825507-38825529	0	GAGAAAGCTCCAAAAGCAAGCCC	1	1	3	A1	-	.
chr19	38825758	38825783	chr19:38825758-38825783	0	AAGATTGTCCAATGAGAAACAAGCTG	1	2	6	AC2	2.0	.
chr19	38826883	38826911	chr19:38826883-38826911	0	AGGCTACTCTAGATCTCTTGAACTTTCTC	1	2	9	AA2	-	.
chr19	38828428	38828450	chr19:38828428-38828450	0	CACCATGTTGGCCAGGCTAGTCT	1	3	3	CCD1	-	dELS
chr19	38834328	38834355	chr19:38834328-38834355	0	AAACTTGTTCATCTGCCAAATGATGCTT	2	2	8	AD1	-	dELS
chr19	38836178	38836197	chr19:38836178-38836197	0	GAGCTTGCTCGGGCAGGGCC	3	2	0	BD4	3.0	dELS
chr19	38837020	38837051	chr19:38837020-38837051	2	GGGCCTCTCCCAGCAACTGGGTGGGCAAGTTT	1	2	12	AB1	2.0	dELS
chr19	38837149	38837168	chr19:38837149-38837168	2	GGACAAGCCTGAGCAACTCC	3	1	0	A1	-	dELS
chr19	38838636	38838658	chr19:38838636-38838658	0	AAAGTTGTCCCTGAAGCTTTCCC	1	2	3	AA2	2.0	pELS,CTCF-bound
chr19	38838677	38838707	chr19:38838677-38838707	0	TAGCTTGCCCTGTGTGCCTTGGGGCATTGCT	1	3	11	ACD2	3.0	pELS,CTCF-bound
chr19	38840782	38840807	chr19:38840782-38840807	0	GGCCTTGTTCTGTGAAGGACAAGGCC	1	2	6	DD3	1.0	pELS,CTCF-bound
chr19	38840963	38840992	chr19:38840963-38840992	0	AAATAACCCCAGAGGGAAGCAAGCAAGTTT	1	2	10	AA1	1.0	pELS,CTCF-bound
chr19	38843931	38843957	chr19:38843931-38843957	0	AGACAAGACTTGAGGTCAGCCATGCCC	1	2	7	DD2	-	.
chr19	38852635	38852662	chr19:38852635-38852662	0	AGGCAAGTGTCTTGGCTGAGGCAAGTGT	1	2	8	DD2	1.0	pELS,CTCF-bound
chr19	38862322	38862344	chr19:38862322-38862344	0	CAACATGTTGCCCAGGCTGGTCT	1	3	3	BCC1	-	dELS
chr19	38867722	38867753	chr19:38867722-38867753	0	TAGCTAGTGCATACTTGAAATGTGACTAGTCC	1	3	12	CCD2	-	.
chr19	38870383	38870404	chr19:38870383-38870404	0	AGACATGGTTGTGAACATGTGT	2	2	2	DD2	-	pELS,CTCF-bound
chr19	38870409	38870434	chr19:38870409-38870434	0	GAGTTAGCCTGGGTGTGAACTTGCGC	1	2	6	AD3	-	pELS,CTCF-bound
chr19	38872124	38872155	chr19:38872124-38872155	0	AGACAAGTTCACTGCCTTCCTGTAGCTTACCT	1	2	12	AC1	1.0	.
chr19	38875242	38875269	chr19:38875242-38875269	0	GGCCTTGCTCTGTTGCCCAGGCTGGTCT	1	2	8	BD3	-	.
chr19	38884743	38884775	chr19:38884743-38884775	0	AGCCATGTTTTTTTATGTATTTGAGACAAGGTC	1	2	13	DD3	-	.
chr19	38886997	38887022	chr19:38886997-38887022	0	GGGCAATCTCAGCTCAGGGCAACCTC	1	2	6	AA2	1.0	.
chr19	38888591	38888616	chr19:38888591-38888616	0	AGACATGTTTATAATTGGGCAAAGCA	1	3	6	ACD2	-	.
chr19	38891626	38891652	chr19:38891626-38891652	0	GGTCTCGCTTATTGCCCAGGCTAGTCT	1	2	7	BD1	2.0	.
chr19	38894007	38894036	chr19:38894007-38894036	0	GGGCTAGCTCCAGGGCTCTGGGACAGGCTG	1	2	10	BC3	-	.
chr19	38894053	38894080	chr19:38894053-38894080	0	GGCCATGCCCGTCCCCAGGAGCAAGACC	1	2	8	DD3	1.0	.
chr19	38898157	38898180	chr19:38898157-38898180	0	AGGAAAGTTTGGGAGGACAGGCCT	1	2	4	AB3	1.0	.
chr19	38902692	38902719	chr19:38902692-38902719	0	AAAGTTCTTTTGGAACGCAAGCAAGCTC	1	2	8	AA1	1.0	dELS,CTCF-bound
chr19	38907328	38907358	chr19:38907328-38907358	0	GAAGATGCCGTCGGCGGGAGGGGGCTTGTCC	1	2	11	AC1	1.0	.
chr19	38910298	38910324	chr19:38910298-38910324	0	CAACTTGCTAGTGATGGTGGCTTGCTT	1	3	7	CCC	1.0	.
chr19	38910910	38910938	chr19:38910910-38910938	0	TGGCTTGTTCCTGGACCTCAGACTTGTGG	1	3	9	CCD1	-	.
chr19	38912798	38912827	chr19:38912798-38912827	0	AGGCAACTCCTTCCCTTCCTGGGCCTGTTT	1	2	10	AB2	-	pELS
chr19	38914850	38914875	chr19:38914850-38914875	0	GAGAATGTGCTGGGATGGGCATGCCT	2	2	6	AD1	1.0	dELS
chr19	38916413	38916441	chr19:38916413-38916441	0	GAAAAAGCCCAGGAGTTTGAGACCAGCCT	1	2	9	AB2	-	.
chr19	38921280	38921306	chr19:38921280-38921306	0	GGAGTTCTCCAGGCTCCAGACATGTTC	2	2	7	AA1	-	.
chr19	38921589	38921619	chr19:38921589-38921619	0	GGGCCTCCCTGGGGTACAGGTGAACAAGCTC	1	2	11	AB1	-	.
chr19	38925797	38925825	chr19:38925797-38925825	0	ATGCATGTCCACATTGTTCACGCTTGCTT	1	2	9	DD2	2.0	.
chr19	38926794	38926815	chr19:38926794-38926815	0	AAAAAAGTCTCTAAACTAGCAC	1	2	2	AD3	3.0	dELS
chr19	38926892	38926924	chr19:38926892-38926924	0	AGACCAGCCTGGGCAACACAGGAAGACCTGCCT	1	2	13	BB2	1.0	dELS
chr19	38934846	38934868	chr19:38934846-38934868	0	GAGCTAGTTTGTTGGCCATGCCT	1	1	3	D2	-	.
chr19	38935088	38935119	chr19:38935088-38935119	0	GGAGATGCTGACAGGCAGTGCTGGGCATGTTG	1	3	12	ACC1	-	.
chr19	38935421	38935450	chr19:38935421-38935450	0	TGGCTAGTTATCTGCAGCAGGAACATGTCC	1	2	10	CC	-	.
chr19	38935658	38935678	chr19:38935658-38935678	0	GGGCCTGTTCCCAACATGTCC	2	2	1	BC2	2.0	.
chr19	38936312	38936334	chr19:38936312-38936334	0	AAGCAATCTTCCTAAACAAGTAC	1	2	3	AD2	1.0	.
chr19	38937761	38937783	chr19:38937761-38937783	0	AGACTATTTATAAAAGCTTGCTG	1	3	3	ACC2	-	.
chr19	38938044	38938065	chr19:38938044-38938065	0	GGACTTGCTTTTCGATTAGCCG	1	3	2	ACC2	2.0	.
chr19	38940073	38940101	chr19:38940073-38940101	0	AAACAAGCTCCAGGAAATGGAGTATTTCC	2	2	9	AA1	-	pELS
chr19	38941583	38941612	chr19:38941583-38941612	0	TGGCTAGTTATCTGCAGCAGGAACATGTCG	1	3	10	CCC	-	.
chr19	38951309	38951335	chr19:38951309-38951335	0	GTGCATGCCACTATGCCCAGCTAGTTT	1	3	7	CCD1	1.0	.
chr19	38951581	38951611	chr19:38951581-38951611	0	CGGTTTGCTGGCTCTCCAAATAAACTTGCTT	1	3	11	ACC1	1.0	pELS
chr19	38954100	38954128	chr19:38954100-38954128	0	GGTCAAGTTCACAGACTTGAAATTAGCCT	1	2	9	AD2	-	.
chr19	38956680	38956712	chr19:38956680-38956712	0	AGACCAGCCTGGCCAACATGGTGAAACCTGTCT	1	2	13	BB2	1.0	.
chr19	38957230	38957260	chr19:38957230-38957260	0	AAATAAATTCCCTAGGTTTATAAACAAGTCT	1	2	11	AA1	-	.
chr19	38958258	38958284	chr19:38958258-38958284	0	AAATTAGCCAGGTGTGGTGGCATGCTC	1	3	7	ACC1	-	.
chr19	38958473	38958496	chr19:38958473-38958496	0	AGGCTTATTTTGGAGAATAAGCCT	1	2	4	AA2	1.0	.
chr19	38960022	38960043	chr19:38960022-38960043	0	AAAGATGTCCAAAAACTTTCCT	1	2	2	AA2	-	.
chr19	38962358	38962383	chr19:38962358-38962383	0	CAGCTACTCCTGCAGCGAGCATGCTT	1	2	6	AC1	-	dELS,CTCF-bound
chr19	38963493	38963512	chr19:38963493-38963512	0	TATGTTGCCCAGGCTAGCCT	2	3	0	ACD1	1.0	.
chr19	38968921	38968949	chr19:38968921-38968949	0	GGGATATTTTGGGGGTGATGAACATGCTT	2	2	9	AA1	-	.
chr19	38972954	38972976	chr19:38972954-38972976	0	CAACATGTTGGCCAGGCTGGTCT	1	3	3	BCC1	-	.
chr19	38974400	38974422	chr19:38974400-38974422	0	AAAGAAGCTCCTTAGCCAAGCCT	1	2	3	AD2	-	.
chr19	38976505	38976529	chr19:38976505-38976529	0	GAGCTAGTTTTCTGGAAGCCAGGCC	1	2	5	BD1	-	pELS,CTCF-bound
chr19	38980088	38980109	chr19:38980088-38980109	0	GGACCAGATTGAGAACTTGTCT	1	2	2	BD1	-	.
chr19	38982317	38982345	chr19:38982317-38982345	0	GGGCTGGTCTCCTGGGCTCAAGCAATCCT	1	2	9	AB2	-	.
chr19	38984487	38984515	chr19:38984487-38984515	0	AAATTAGCCTGGCGTGGTGGCACATGCCT	1	2	9	AD2	-	.
chr19	38986122	38986145	chr19:38986122-38986145	0	GTGCATTCCCAGAGGGGCTAGCCC	2	2	4	AD1	-	.
chr19	38986221	38986243	chr19:38986221-38986243	0	GAGCATGTTTACATGACCAGTTT	1	2	3	BC1	-	.
chr19	38998165	38998191	chr19:38998165-38998191	0	GTGCATGCCACTGGGCCCGACTAGTTT	1	3	7	CCD1	-	.
chr19	39005540	39005562	chr19:39005540-39005562	0	CACCATGTTGGCCAGGCTAGTCT	1	3	3	CCD1	-	.
chr19	39006407	39006435	chr19:39006407-39006435	0	AAATTAGCCTGGCGTGGTGGTGCATGCCT	1	2	9	AD2	-	.
chr19	39007529	39007551	chr19:39007529-39007551	0	GGGAAAGTTCTCGGGAGTAGTTC	1	2	3	AA2	-	.
chr19	39007644	39007671	chr19:39007644-39007671	0	TAACTAGTTAATTTTTAGAGACAAGGTC	1	3	8	CCD1	-	.
chr19	39010006	39010028	chr19:39010006-39010028	0	CACCATGTTGGCCAGACTTGTCT	1	3	3	CCD1	-	.
chr19	39014022	39014049	chr19:39014022-39014049	0	AAAGAAGCCCTTTCCTGTGGGCATTTTT	1	2	8	AA2	-	.
chr19	39021232	39021264	chr19:39021232-39021264	0	GAAGAAGTTTTGGTGCCATATAGAAACATTTTT	1	2	13	AA2	1.0	.
chr19	39023143	39023168	chr19:39023143-39023168	0	TGGCTAGCCTGGTCTCGAACTGACCT	1	3	6	ABC2	-	.
chr19	39024972	39025000	chr19:39024972-39025000	0	GGGCTTCCCTGAAGGGACCAAGGAAGTCC	1	2	9	AA2	-	.
chr19	39027923	39027943	chr19:39027923-39027943	0	TAGCAAGCTCTAAACTTCTCA	1	3	1	ACC1	-	.
chr19	39030324	39030343	chr19:39030324-39030343	0	AGGTATGCTGTGACTTGCCC	4	3	0	ACC1	-	PLS
chr19	39033678	39033705	chr19:39033678-39033705	0	AAACCTGCCGTGACTCTAAGACTAGTTT	1	2	8	BC1	3.0	pELS,CTCF-bound
chr19	39039858	39039880	chr19:39039858-39039880	0	AAACTTGCCCAAAGGGCATTACA	1	3	3	ACD2	-	dELS
chr19	39040317	39040339	chr19:39040317-39040339	0	CACCATGTTGATCAGGCTAGTCT	1	3	3	CCD1	-	.
chr19	39046082	39046110	chr19:39046082-39046110	0	GGACTTGTTTTCTGGTCACAATCTTGCTG	1	2	9	CD	-	.
chr19	39048338	39048357	chr19:39048338-39048357	0	CATGTTGCCCAGGCTAGTCT	2	3	0	ACD1	1.0	.
chr19	39054098	39054125	chr19:39054098-39054125	0	AATCTTGCCTTCCCAGCCAGGCTTCCCC	1	2	8	AD3	1.0	.
chr19	39062989	39063017	chr19:39062989-39063017	0	AGACTCGCTCTTCTTTCTTGGGTTTGCTT	1	2	9	AB2	-	.
chr19	39065002	39065026	chr19:39065002-39065026	0	AGGAATGTTCTGGAGAGAAATGTTC	1	2	5	AA2	-	.
chr19	39067262	39067283	chr19:39067262-39067283	0	AAACAAATCCAACAGCTTGTCA	1	3	2	ACC2	-	.
chr19	39070787	39070819	chr19:39070787-39070819	0	TGACTTGCCTTGACCATGGCAGAGAGCCTGTTC	1	2	13	BC2	-	.
chr19	39071554	39071586	chr19:39071554-39071586	0	AGGCAATTTTTTGGGGGGGACAGGGTCTTGCTC	1	2	13	AD2	-	.
chr19	39074946	39074968	chr19:39074946-39074968	0	AAACTTTTTTTTGAGACAGGTTC	1	2	3	AB2	-	.
chr19	39076965	39076987	chr19:39076965-39076987	0	AGACCAGCCTGGCCAACATGCCG	1	3	3	BCC1	2.0	.
chr19	39078786	39078806	chr19:39078786-39078806	0	AAAAATGCTCCAAGCATTCTC	1	2	1	AA2	-	dELS,CTCF-bound
chr19	39079615	39079636	chr19:39079615-39079636	0	GAAATAGTTTTTAAAGAAGTCT	1	2	2	AA2	1.0	.
chr19	39083143	39083163	chr19:39083143-39083163	1	CAGCTTGCCATAGGCATCTTT	2	3	1	ACC1	1.0	.
chr19	39085366	39085398	chr19:39085366-39085398	0	GAGCAAGTCCATCTGTCTTACCCAGGTAAGTGT	1	2	13	AD1	-	.
chr19	39091030	39091060	chr19:39091030-39091060	0	CAACAAGCCTCCATCATTTGTGAGCACTTCC	1	3	11	ABC2	-	.
chr19	39093885	39093916	chr19:39093885-39093916	0	AAACATTTCATAGCAGTTCTTGGAACTTGTCC	1	2	12	AC1	1.0	.
chr19	39096502	39096522	chr19:39096502-39096522	0	CAACAAGTCTCTAGGAAGTTC	1	3	1	ACC2	-	dELS
chr19	39100597	39100616	chr19:39100597-39100616	0	AGGCTCGCTTCAGCATGCCG	3	3	0	BCC2	-	.
chr19	39104268	39104293	chr19:39104268-39104293	0	GTAATTGTTTAGATAGAGACATGTTA	1	3	6	ACD1	-	.
chr19	39112638	39112662	chr19:39112638-39112662	0	GGACATGCCGGGAGGTGGCAACCTC	1	3	5	ACC1	2.0	dELS,CTCF-bound
chr19	39120748	39120779	chr19:39120748-39120779	0	AAACATTTTTCTGAGAGACCAAAAGCAAATCT	1	2	12	AA2	-	.
chr19	39129040	39129061	chr19:39129040-39129061	0	AAACATGCCTTTCTGCAAGTTG	1	3	2	CCD2	2.0	dELS,CTCF-bound
chr19	39131085	39131115	chr19:39131085-39131115	0	AAGGAGGCCCAGAGAGGTACGGGACTTGCTT	1	2	11	AB1	1.0	.
chr19	39131211	39131235	chr19:39131211-39131235	0	GAACTGGCTCGGACAAGACAGGCCT	1	2	5	BB2	-	dELS,CTCF-bound
chr19	39133102	39133125	chr19:39133102-39133125	0	GGGCTTGGCCTCCGGAGCCAGCTT	1	2	4	BD2	2.0	.
chr19	39138252	39138271	chr19:39138252-39138271	0	CATGTTGCCCAGGCTAGTCT	2	3	0	ACD1	-	.
chr19	39141094	39141126	chr19:39141094-39141126	0	GGAAATGTTCACACATACCCAGAAGAATAGTCT	1	2	13	AA2	1.0	.
chr19	39141249	39141280	chr19:39141249-39141280	0	AGAAATATTCCACACTTTTCCAGAACAAGCCT	2	2	12	AA1	-	.
chr19	39144278	39144304	chr19:39144278-39144304	0	TGACATGTCTTCTCTCTGAGCTTCACT	1	3	7	ACD2	1.0	dELS,CTCF-bound
chr19	39144530	39144553	chr19:39144530-39144553	0	GGACTTGTTGATCTGGGTTTGTTC	1	2	4	AC2	-	.
chr19	39149962	39149994	chr19:39149962-39149994	0	TACATAGTTTTTGTTGGAATGATAAACATGTTT	1	3	13	ACD1	-	.
chr19	39156209	39156240	chr19:39156209-39156240	0	AGCCTTGGTCGGGGTGGAGGAGAAGCAAGTTC	1	2	12	DD1	-	.
chr19	39157957	39157976	chr19:39157957-39157976	7	TTGCATGCTCTGGCATGTCC	4	3	0	CCD1	-	dELS
chr19	39158733	39158760	chr19:39158733-39158760	0	GGGCAAGCCTGGGGACACAGAGATGGCC	2	2	8	AD1	1.0	.
chr19	39159054	39159082	chr19:39159054-39159082	0	CAACATGCTCAGGAGGTAGGGACTATCAC	1	3	9	ACD2	2.0	.
chr19	39161140	39161169	chr19:39161140-39161169	0	GGGCAAGTCCACAGCCACGAAGGGGAGCCC	1	2	10	AB1	1.0	dELS
chr19	39161380	39161400	chr19:39161380-39161400	0	GAGCAAGACCAGGCCAAGCCC	1	2	1	DD2	1.0	dELS
chr19	39166717	39166744	chr19:39166717-39166744	0	GGGCAAGCCCAGCCTTTCTGCCTAGCTC	1	2	8	CD	-	pELS,CTCF-bound
chr19	39171039	39171064	chr19:39171039-39171064	0	TGGCTTGCCAGATGTGAGGCCTGCCT	1	3	6	BCC2	1.0	.
chr19	39171660	39171686	chr19:39171660-39171686	0	AGGCAGGCCTCTGGCTGGAGGATGCCT	1	2	7	AB2	-	.
chr19	39171940	39171965	chr19:39171940-39171965	0	AAACAATCCCTGCCCAGAGCATGCAC	1	2	6	AD2	1.0	dELS
chr19	39172983	39173003	chr19:39172983-39173003	0	GAACATGTCGGTGACACGCTC	2	3	1	BCC1	-	.
chr19	39176048	39176079	chr19:39176048-39176079	0	GAGATTGTCCACACACGGTTGTGGGGATGTTT	1	2	12	AA2	-	.
chr19	39187711	39187731	chr19:39187711-39187731	0	GAGCTAGGCTTGGGCAAGTTG	1	2	1	CD	-	.
chr19	39188123	39188152	chr19:39188123-39188152	0	TGACTTGTTTTGTTTTGTTGAGACAGTCTC	1	3	10	ABC2	-	.
chr19	39188329	39188348	chr19:39188329-39188348	0	TATGTTGCCCAGGCTTGTCT	2	3	0	ACD1	1.0	.
chr19	39189238	39189269	chr19:39189238-39189269	0	TAACTAGTTACTTGTTGAATTGTAACTAGTTA	1	4	12	CCCC	-	.
chr19	39195891	39195918	chr19:39195891-39195918	0	AAGCAAGCGCTCAGTGCTGAGCTTACCT	1	2	8	AD2	-	pELS
chr19	39200125	39200146	chr19:39200125-39200146	0	TGTCATGTTTGGTGGCATGCCT	2	3	2	CCD1	1.0	dELS
chr19	39202583	39202613	chr19:39202583-39202613	0	GGGCTATTACTGAAAAGGATGGGGCATGTTT	2	2	11	AD1	-	.
chr19	39207477	39207504	chr19:39207477-39207504	0	GAGCAACCTTGGGAAAATGAACTTACCT	1	2	8	AA2	-	.
chr19	39208825	39208846	chr19:39208825-39208846	0	AAACAAGCCTCCAGTCTTCCTC	1	2	2	AD1	-	.
chr19	39212159	39212181	chr19:39212159-39212181	0	CTGCAAGTTCCCAGAGCATGCCA	1	3	3	CCD1	1.0	DNase-H3K4me3,CTCF-bound
chr19	39235391	39235418	chr19:39235391-39235418	0	AAGCAAGGTCAATGTCACAGACAAATTT	1	2	8	AD2	-	.
chr19	39236849	39236869	chr19:39236849-39236869	0	GAGCTGGTCCAGGACATCCCC	1	2	1	AB2	3.0	.
chr19	39237487	39237510	chr19:39237487-39237510	0	AGGCTAGCCCAGTGAAGGAAGCTG	1	2	4	AC1	-	.
chr19	39242047	39242068	chr19:39242047-39242068	0	GAACATCTCTGGGGACCAGTCT	1	2	2	AB2	-	.
chr19	39244050	39244070	chr19:39244050-39244070	0	GGGCTGGTCCAAGACATCCCC	1	2	1	AB2	2.0	.
chr19	39244689	39244712	chr19:39244689-39244712	0	AGGCTAGCCCAGTGAAGGAAGCTG	1	2	4	AC1	2.0	.
chr19	39248916	39248940	chr19:39248916-39248940	0	GGGCTTTCCCGTCCAGGGCAAGCTT	1	1	5	A2	-	.
chr19	39249799	39249827	chr19:39249799-39249827	0	GAACATACATCATATGAAGAGGCATGCTT	2	2	9	AD1	1.0	.
chr19	39249847	39249869	chr19:39249847-39249869	0	GGAGTTGCTCTCTGCGCATGCTT	1	2	3	AD2	3.0	.
chr19	39250086	39250112	chr19:39250086-39250112	0	GCACATGCCACCATGCCTGGCTAGTTT	1	3	7	CCD1	-	.
chr19	39251156	39251181	chr19:39251156-39251181	0	AGGAATGCTTCTGATGAAGAATGCTT	1	2	6	AA2	-	.
chr19	39258168	39258197	chr19:39258168-39258197	0	AGACCAGCCTGGACAATATAGGGCAACCCT	1	2	10	AB3	2.0	.
chr19	39258234	39258256	chr19:39258234-39258256	0	TGGCATGTTGTAGAGTCTAGCCC	1	3	3	CCD2	1.0	.
chr19	39261433	39261462	chr19:39261433-39261462	0	AAGCGTGCCTGACTTACTCAAAACATACCT	2	2	10	AB3	2.0	.
chr19	39263475	39263504	chr19:39263475-39263504	0	AGACAAGTTCGTGCCAGTGCACTCAAGCCT	1	2	10	DD1	-	.
chr19	39267077	39267099	chr19:39267077-39267099	0	AGACTAGCCTGGCCAGCATGGTG	1	3	3	CCD1	2.0	.
chr19	39268934	39268957	chr19:39268934-39268957	0	CAGCTTCCTTCACTGGGCTAGCCT	1	2	4	AC1	1.0	.
chr19	39271719	39271738	chr19:39271719-39271738	0	AGACTAGCCTGGGCAACATA	2	3	0	ACD2	1.0	.
chr19	39272696	39272717	chr19:39272696-39272717	0	AGACTGGTCCCCAGAGATGTTC	1	2	2	AB2	-	.
chr19	39275035	39275061	chr19:39275035-39275061	0	AATCTTGTCTGCCTATTAAGCTAGGTT	1	2	7	DD3	1.0	.
chr19	39277438	39277458	chr19:39277438-39277458	0	GGGTGTGTTTGAGACAAGTCA	1	3	1	ABC1	-	.
chr19	39280122	39280153	chr19:39280122-39280153	0	CGACTTTTTTCCCCACTCAGTAAAACATGCTT	1	2	12	AC1	-	.
chr19	39280388	39280407	chr19:39280388-39280407	0	AAGCAAATTCAGGCAATTTT	1	2	0	AA2	1.0	.
chr19	39282748	39282774	chr19:39282748-39282774	0	CGGAAAGCTGAGGCAGGGGACTTGCCT	1	3	7	ACC1	-	.
chr19	39284099	39284128	chr19:39284099-39284128	0	AAGCTTGTCTATACAGACCAAAAAAAACTT	1	2	10	AA1	-	.
chr19	39285713	39285744	chr19:39285713-39285744	0	CAACAAGTATTTCACCATTTTGAGGCTAGCTG	1	3	12	CCD2	-	.
chr19	39295726	39295752	chr19:39295726-39295752	0	AAACTAGCCAGGCGTGATGGCATGCAC	1	3	7	CCD1	-	.
chr19	39295906	39295936	chr19:39295906-39295936	0	AAACAAGCTTTTTTTTTTTTGAAACAGGATC	1	2	11	BD4	-	.
chr19	39301805	39301832	chr19:39301805-39301832	0	CAACAAGTTTAGGGTGTGAAGCTATCAT	1	3	8	ACD2	-	.
chr19	39302092	39302117	chr19:39302092-39302117	0	GGACATGTCTGAGCCCAGGCATATGA	1	3	6	ACD2	1.0	.
chr19	39303005	39303031	chr19:39303005-39303031	0	AGACTAGCATATTACAGCAACAAGCTT	1	2	7	CD	-	.
chr19	39305515	39305545	chr19:39305515-39305545	0	GGTCTTGTCCCTGAGCTCACCAGGCTAGCTG	1	2	11	CD	1.0	.
chr19	39308872	39308894	chr19:39308872-39308894	0	GGACATGCTCCCTAGCTATGTCT	2	2	3	AD1	-	.
chr19	39309921	39309949	chr19:39309921-39309949	0	TTGCTTGCTCTGTGACCTCAGGCAAGTTT	1	2	9	CD	-	.
chr19	39310703	39310731	chr19:39310703-39310731	0	GAACAAGCTCCACCCCCTCTGACAGGCCA	1	3	9	BCC1	-	dELS
chr19	39311117	39311139	chr19:39311117-39311139	0	AGGCTGGCTCCTTAAGAAAGCTT	1	2	3	AB2	2.0	dELS
chr19	39314683	39314706	chr19:39314683-39314706	0	GGTCATGTCCAGACGGACCAGCTT	1	2	4	BD2	-	.
chr19	39317761	39317780	chr19:39317761-39317780	0	TGACATGCTTAGAATAGTTC	3	2	0	AC2	1.0	.
chr19	39322580	39322599	chr19:39322580-39322599	0	AGGCATGTCCCACCATGCCT	4	2	0	CD	-	.
chr19	39326589	39326610	chr19:39326589-39326610	0	GGGCAAGTCCTTGTGCATGGCT	1	2	2	DD1	-	.
chr19	39332140	39332162	chr19:39332140-39332162	0	AGACCAGCCTGGCCAACATGTCT	1	2	3	BC2	-	.
chr19	39332367	39332386	chr19:39332367-39332386	0	TATGTTGCCCAGGCTAGTCT	2	3	0	ACD1	-	.
chr19	39332855	39332877	chr19:39332855-39332877	0	CACCATGTTGGTCAGGCTAGTCT	1	3	3	CCD1	-	.
chr19	39334718	39334740	chr19:39334718-39334740	0	AAACAAGCCTATGAGATAAGTAC	1	2	3	AD1	1.0	.
chr19	39338929	39338951	chr19:39338929-39338951	0	CACCATGTTGGTCAGGCTAGTCT	1	3	3	CCD1	1.0	.
chr19	39341559	39341578	chr19:39341559-39341578	0	GGACAAGTCCAAACTCCCTC	3	2	0	AB4	-	pELS,CTCF-bound
chr19	39343791	39343821	chr19:39343791-39343821	0	AAAATTGTTTAAGGATCCTGAAAACTTTCCT	1	2	11	AA2	-	pELS
chr19	39344148	39344167	chr19:39344148-39344167	0	GAACTTGCTCACACAGGTCC	2	2	0	BD1	-	.
chr19	39344505	39344525	chr19:39344505-39344525	0	AGACTTCCTCAGAACTTTCCC	1	2	1	AA2	-	.
chr19	39345198	39345219	chr19:39345198-39345219	0	AAAGATGCCTCAGGGTATGCCT	1	2	2	AA2	-	.
chr19	39347181	39347206	chr19:39347181-39347206	0	GAGTTAGCTTCATCCTCAACAAGCTT	1	2	6	AC2	1.0	.
chr19	39349655	39349676	chr19:39349655-39349676	0	TAACTAGCCTGTTACCTTGTTC	1	3	2	CCD2	-	.
chr19	39350150	39350171	chr19:39350150-39350171	0	AGACATGCTAAGCATCATGCTT	1	3	2	CCD2	-	.
chr19	39351784	39351809	chr19:39351784-39351809	0	GAGCAACCCTAACCAAGAACTTATTT	1	2	6	AA2	-	dELS,CTCF-bound
chr19	39355267	39355292	chr19:39355267-39355292	0	ACGCTTGTTTAACTTGGAGCAAGGTT	1	2	6	DD3	1.0	.
chr19	39355839	39355859	chr19:39355839-39355859	0	GGAGGAGCCTGAGACAAGCTG	1	3	1	ABC1	-	.
chr19	39357644	39357665	chr19:39357644-39357665	0	AGGCTTCTCTTAAGACCTGTCC	1	2	2	AB2	-	.
chr19	39363744	39363766	chr19:39363744-39363766	0	AAGTTTGCCTGTTGAACTTGTGC	1	2	3	AD3	-	.
chr19	39369035	39369061	chr19:39369035-39369061	0	GAGCAGGCCTGGGGACAGGAGTTGTTC	1	2	7	AB2	-	.
chr19	39370498	39370527	chr19:39370498-39370527	0	GAGCATGCCCTTTAGACCCTGCACAAGTGC	1	2	10	DD1	3.0	.
chr19	39371529	39371548	chr19:39371529-39371548	0	GTGCTAGTCCGGGCATGGTG	2	3	0	CDD1	-	.
chr19	39373045	39373077	chr19:39373045-39373077	0	GAAGATGCTCTGGGGCCTGCACCAGGCTAGCCC	2	1	13	A1	1.0	dELS
chr19	39375995	39376022	chr19:39375995-39376022	0	GGACATGTCTGAGGGGAGTAGATAGTCC	1	2	8	AC1	2.0	.
chr19	39379515	39379547	chr19:39379515-39379547	0	GGGCATGGTCACCTCTGCATCCCAGAATTGCCT	1	2	13	AD2	-	.
chr19	39380257	39380279	chr19:39380257-39380279	0	ACACATGTCCCATGAGCAGGCCC	2	2	3	BD3	2.0	.
chr19	39382700	39382723	chr19:39382700-39382723	0	GGACAAGTCCCATGGTGGTTGTCC	1	2	4	AD1	-	.
chr19	39383276	39383303	chr19:39383276-39383303	0	GAACACGCCTTGGGTGGTGAGCATTTCC	1	2	8	AB2	1.0	.
chr19	39391438	39391460	chr19:39391438-39391460	0	CAGCAAGCTTCAGCGGCTTCCTC	1	3	3	ACC1	1.0	.
chr19	39401352	39401382	chr19:39401352-39401382	0	CAGCATGTCTGCCCCACTGCAGAGCTAACCC	1	2	11	AC2	1.0	dELS
chr19	39403536	39403566	chr19:39403536-39403566	0	GGACCAGTCCTTCTGCGAGCAAAGCATCCCC	2	2	11	AB3	-	dELS,CTCF-bound
chr19	39405414	39405433	chr19:39405414-39405433	0	CGTGTTGCCCAGGCTAGTCT	2	3	0	ACD1	2.0	pELS
chr19	39408861	39408886	chr19:39408861-39408886	2	GGGCAGGTCCCCAAGTGTGCAAGCTC	1	2	6	BD2	1.0	pELS,CTCF-bound
chr19	39416225	39416249	chr19:39416225-39416249	0	GGAGATGCTGGCAGTCAGCAAGCCC	1	3	5	ACC1	-	dELS
chr19	39416471	39416490	chr19:39416471-39416490	0	GAGCAGGCTTGGGCTAGGCT	1	2	0	BD2	-	.
chr19	39420629	39420654	chr19:39420629-39420654	0	AAGCAAGTTCTCCTTGAAAACAGCCT	1	2	6	AB1	-	.
chr19	39426708	39426738	chr19:39426708-39426738	0	GAGCATATCCTTCCACTTCCCAAACATATTT	1	2	11	AA2	-	.
chr19	39426746	39426767	chr19:39426746-39426767	0	TGACTTGCTTAGGAGCATCATT	1	3	2	ACD2	1.0	.
chr19	39428704	39428734	chr19:39428704-39428734	1	AGGCAAGCCCCTTTCCAGTCCAGATGTGTCC	1	2	11	AB1	-	.
chr19	39441479	39441500	chr19:39441479-39441500	0	GGACATCCCCAGAGACCTGTCC	1	2	2	AB2	1.0	.
chr19	39443033	39443060	chr19:39443033-39443060	0	AAATTTGTTTTTCTTTTGAGACGAGTCT	1	2	8	AB2	-	.
chr19	39446106	39446138	chr19:39446106-39446138	0	AGGCAAGTCGAAGTCAAGCAAAGGGACAGGTTC	1	2	13	BC2	-	.
chr19	39447560	39447588	chr19:39447560-39447588	0	AGGCATGCACCACCACATCAGGCTAATTT	1	2	9	AD2	1.0	.
chr19	39449390	39449415	chr19:39449390-39449415	0	AAATGTGCTTCATCGTGGGCTAGTCG	1	3	6	ABC1	1.0	dELS
chr19	39452513	39452539	chr19:39452513-39452539	0	GAGCATTTCTCCAGGGAGGGCATGGTT	1	2	7	AD2	-	.
chr19	39453121	39453152	chr19:39453121-39453152	0	GGAGAAGCCCGGGTCAACTCCCAGGGTTGCTT	1	2	12	AA2	1.0	.
chr19	39456901	39456921	chr19:39456901-39456921	0	AAACTAGTCACGGAGTTGCCT	1	2	1	AC2	2.0	.
chr19	39460754	39460775	chr19:39460754-39460775	0	GGACTTGTTCTGCAGCTTGCAT	1	2	2	CD	1.0	.
chr19	39462727	39462749	chr19:39462727-39462749	0	CAGCATGTTGGCCAGGCTGGTCT	1	3	3	BCC1	-	.
chr19	39464501	39464529	chr19:39464501-39464529	0	AGGCATGTGCCATCACACCCAGCTAGTTT	1	2	9	CD	-	.
chr19	39466677	39466704	chr19:39466677-39466704	0	AGACTGGTTTGCCAAAAGGAAGAAGTTT	1	2	8	AB2	-	.
chr19	39466870	39466890	chr19:39466870-39466890	0	AGTATAGCCTCAGGCAAGTCA	1	3	1	ACD1	-	.
chr19	39466981	39467001	chr19:39466981-39467001	0	AGGCTTGCTTGAGGCAAGGAG	1	3	1	CDD3	1.0	.
chr19	39467986	39468009	chr19:39467986-39468009	0	CAGCATGCCCAGCAGAGCATGCTG	1	2	4	CC	-	.
chr19	39470549	39470573	chr19:39470549-39470573	0	GGACTTGCTTTTAGGAGGCTTCCTG	1	2	5	AC3	-	.
chr19	39474493	39474522	chr19:39474493-39474522	0	ACACTTCCTCTTTCCCCTGCAGGCTAGCCC	1	2	10	AD1	-	.
chr19	39484861	39484888	chr19:39484861-39484888	0	AGACCAGCCCGGTCAACAGAGCAAGACC	1	2	8	BD3	1.0	.
chr19	39486228	39486250	chr19:39486228-39486250	0	GACCTTGTTCCAGCAGCTTGCCC	1	2	3	CD	-	.
chr19	39490885	39490911	chr19:39490885-39490911	0	GAGCATGCCTGTGATCCCAGCTACTCA	1	3	7	ACC1	-	.
chr19	39492335	39492355	chr19:39492335-39492355	0	GTTCTTGTCTCAGGCTAGCTT	1	2	1	DD4	-	.
chr19	39500464	39500493	chr19:39500464-39500493	0	GGGCTGGTCTGGTCCCTCTGGGAATTGTCC	1	2	10	AB2	-	.
chr19	39509010	39509032	chr19:39509010-39509032	0	AGACTAGCCTGGCCAGCATGGCA	1	3	3	CCD1	-	.
chr19	39509406	39509435	chr19:39509406-39509435	0	TGGCTTCCTCTGATTTGGCCAGGCTTGCTT	1	2	10	AC1	1.0	.
chr19	39512921	39512942	chr19:39512921-39512942	0	AAAAAAGCCAGAGAGCTAGCTG	1	3	2	ACC1	-	.
chr19	39513746	39513776	chr19:39513746-39513776	0	TGGCTTCCTTCAAATTACTGAAAACAAGTCT	1	2	11	AC1	1.0	.
chr19	39513964	39513989	chr19:39513964-39513989	0	AAAAATGTTTTAAAAAGTACATGTCT	1	2	6	AD2	3.0	.
chr19	39520359	39520381	chr19:39520359-39520381	0	AGGGGAGCTTGGAAGGCTAGTCC	1	2	3	AB4	-	dELS
chr19	39521722	39521754	chr19:39521722-39521754	0	GGGAAAGTCCCAAAACATATATGGGGTTTGTCT	1	2	13	AA2	-	.
chr19	39530025	39530047	chr19:39530025-39530047	0	AGACTAGCCTGGCCAACATGGTG	1	3	3	CCD1	-	.
chr19	39530770	39530792	chr19:39530770-39530792	0	AGACAAGCCTAGAAAACATAATG	1	3	3	ACD2	-	.
chr19	39531525	39531556	chr19:39531525-39531556	0	TAAAAAGCTTAAAATTAACAAAAAACAAGTTT	1	2	12	AC3	-	.
chr19	39531950	39531971	chr19:39531950-39531971	0	GGACCTGTTTGAAAACAAGATT	1	2	2	BD3	-	.
chr19	39532121	39532144	chr19:39532121-39532144	0	AAACAAGATTCAACAGTCTTGTCT	1	2	4	DD2	1.0	.
chr19	39533798	39533824	chr19:39533798-39533824	0	TGGTTAGCCTTTCTGTGTGGCTAGCTC	1	3	7	ACC1	-	.
chr19	39536567	39536595	chr19:39536567-39536595	0	AGGCTTGTGCCACTACACCAGGCTAATTT	1	2	9	AD2	-	.
chr19	39543519	39543539	chr19:39543519-39543539	0	GAACTGGTTTATGACTTGTTT	1	2	1	BC2	-	dELS
chr19	39543651	39543670	chr19:39543651-39543670	0	GGACAAGTCTGGACCAGCTT	3	1	0	B2	-	dELS
chr19	39544556	39544587	chr19:39544556-39544587	0	TGACTTGCTAGGATGGAAAAGAAAACTTTTTC	1	3	12	ACC1	-	dELS
chr19	39544775	39544797	chr19:39544775-39544797	0	CAGCTAATTTTTAAAACATGTTT	1	2	3	AC1	1.0	dELS
chr19	39545070	39545095	chr19:39545070-39545095	0	GGGCATGCTCCCTCAGAAACCAGATC	2	2	6	BD1	1.0	dELS
chr19	39551647	39551669	chr19:39551647-39551669	0	AAACAAGTTCTAAAGACTTACCC	1	1	3	A1	2.0	pELS,CTCF-bound
chr19	39557286	39557308	chr19:39557286-39557308	0	AAATAACTTCAACAGACATGTCT	2	2	3	AA1	-	dELS
chr19	39557769	39557791	chr19:39557769-39557791	0	GAATGAGTCTTTAAAACATGCTA	1	3	3	ABC1	-	.
chr19	39559363	39559389	chr19:39559363-39559389	0	TGACATGGCTTCATGACAGGCATGCCA	1	3	7	CCD2	-	.
chr19	39561491	39561515	chr19:39561491-39561515	0	AGGTTTGCCTTTTTGAAGCTATTTT	1	2	5	AA2	-	.
chr19	39561737	39561763	chr19:39561737-39561763	0	AGGTTTGTTTCATAGGTAAACATGTGC	1	2	7	AD3	1.0	.
chr19	39562487	39562507	chr19:39562487-39562507	0	GGACAAGTTCCAGGATAATTC	1	2	1	AA1	-	dELS
chr19	39565175	39565199	chr19:39565175-39565199	0	GAGCAAGATAGGGCCAAACTTGCTT	1	2	5	CD	-	.
chr19	39565851	39565870	chr19:39565851-39565870	0	AAGCATGTTGTGGCATATCT	4	3	0	ACC1	-	.
chr19	39566810	39566833	chr19:39566810-39566833	0	AGGCATTTTCTGCTCAGCAAGCCA	1	3	4	ACC2	-	.
chr19	39567816	39567843	chr19:39567816-39567843	0	AAAAATGTCCCATGATAATGACAAGTCA	1	3	8	ACC1	-	.
chr19	39569197	39569218	chr19:39569197-39569218	0	CAGCATGCCACAAAACAAGCTA	2	3	2	CCC	1.0	.
chr19	39569279	39569306	chr19:39569279-39569306	0	AGACATACTTCTATCTACAGACTACCTT	1	2	8	AA2	-	.
chr19	39583307	39583332	chr19:39583307-39583332	0	AGACAAGCATAGTGGCGAGCATCTTT	1	2	6	AD2	1.0	.
chr19	39586314	39586335	chr19:39586314-39586335	0	AAGCTTGTTTGGTGGCATACTG	2	3	2	ACC1	-	.
chr19	39588180	39588206	chr19:39588180-39588206	0	GAGCAATCTTTTCTTCTGATCTTGCTC	1	2	7	AD2	-	pELS,CTCF-bound
chr19	39588436	39588457	chr19:39588436-39588457	0	AGGCTTCCACCAAAGCAAGCCT	1	2	2	AD1	1.0	.
chr19	39588718	39588741	chr19:39588718-39588741	0	CAACATGTTTACAGGAACAGGCTC	1	2	4	BC2	2.0	.
chr19	39591684	39591711	chr19:39591684-39591711	0	AAACAAGCACTGGAAAATGAACTTTCTC	1	2	8	AD2	-	.
chr19	39593709	39593734	chr19:39593709-39593734	0	GGGCAGGTTCATGCCAGGACTTTCTC	1	2	6	AB2	-	.
chr19	39594852	39594882	chr19:39594852-39594882	0	GGAATAGTTTCAGAAAGAATGGTACTAGCTC	1	2	11	AD2	-	.
chr19	39595801	39595827	chr19:39595801-39595827	0	GAATATGCTCTGGATGTGGAGATGTCT	1	2	7	AA2	-	.
chr19	39600855	39600881	chr19:39600855-39600881	0	AAAATAGCCTAGCATGGAGACATGCAC	1	2	7	AD3	-	.
chr19	39603491	39603523	chr19:39603491-39603523	0	AAACTTGTTCTACACCCATGAAAGAACAAGTTA	1	1	13	C1	-	.
chr19	39605707	39605734	chr19:39605707-39605734	0	AAAAAAGTTTAAAAAAAAAAGGTTGTTT	1	2	8	AA2	-	.
chr19	39607173	39607194	chr19:39607173-39607194	0	AAACTTGTTTGGTGGCATGCTT	3	1	2	C2	1.0	dELS,CTCF-bound
chr19	39608680	39608705	chr19:39608680-39608705	0	CAACTAGTTCCACTCAGAACTAGTTC	1	1	6	C1	1.0	.
chr19	39609343	39609369	chr19:39609343-39609369	0	GGGAATGTTTTTCTGTAGCACTTGTCC	1	2	7	AD2	-	.
chr19	39615681	39615710	chr19:39615681-39615710	0	AAACAAGTTCATTAACCCTAAGGGTAGCCT	1	1	10	A2	1.0	.
chr19	39617700	39617720	chr19:39617700-39617720	0	CTGTTAGCCTGGGACAAGTTC	1	3	1	ACD1	1.0	.
chr19	39618129	39618152	chr19:39618129-39618152	0	GTATATGTTTTTGCAGACATGTCA	1	3	4	ACD1	-	.
chr19	39619332	39619364	chr19:39619332-39619364	0	GGGATTGTTTGTTTTTTTCTTGTAAATTTGTTT	1	2	13	AA2	1.0	.
chr19	39623314	39623344	chr19:39623314-39623344	0	TAGCTTCCTTACATTGGGTTAGAACATGCTC	1	2	11	AC1	-	dELS
chr19	39623607	39623639	chr19:39623607-39623639	0	GAGTTTGCTCGAGGTCCACTCCAGAGCCTGTTT	1	2	13	AB2	-	.
chr19	39624714	39624745	chr19:39624714-39624745	0	CAACAAACCTCCTTGACCTGTATAACAAGCCT	1	3	12	ACC2	-	.
chr19	39626948	39626977	chr19:39626948-39626977	0	AAACTTACTTGCCCAACGTAAAACATTTCC	1	2	10	AA2	-	.
chr19	39627212	39627242	chr19:39627212-39627242	0	GGACAATTCTCTGGGCTGTTAGGGGTTGCTC	1	2	11	AA2	2.0	.
chr19	39628896	39628928	chr19:39628896-39628928	0	GGGGTTGTTTGTTTTTTCCTTGTAAATTTGTTT	1	2	13	AA2	-	.
chr19	39629685	39629717	chr19:39629685-39629717	0	GAGCATGTTTGTGCTATCATAAAGGGGAGGTCT	2	2	13	AB1	-	.
chr19	39629991	39630013	chr19:39629991-39630013	0	GGGCATTTCTTTTAAAAATGCCC	1	2	3	AA2	-	pELS
chr19	39631121	39631141	chr19:39631121-39631141	0	AGCCATGTTTTCAACTAGCTG	2	3	1	CCD1	-	.
chr19	39631486	39631508	chr19:39631486-39631508	0	AAGCTAGCTTGAAAGAAATGTTT	1	1	3	A2	-	pELS,CTCF-bound
chr19	39633822	39633854	chr19:39633822-39633854	0	GGGGTTGTTTGATTTTTTCTTGTAAATTTGTTT	1	2	13	AA2	1.0	.
chr19	39645441	39645471	chr19:39645441-39645471	0	ATACTTGCTCTGAGTGGATAAAAACTATCTT	1	2	11	AD3	2.0	.
chr19	39650781	39650809	chr19:39650781-39650809	0	GAACTTCCCCAACCTAGCAAGGCAAGCCA	1	2	9	AC2	1.0	.
chr19	39652401	39652423	chr19:39652401-39652423	0	GAGCTTGTTTTTTGAAAAAGATC	1	2	3	AD1	-	.
chr19	39652690	39652717	chr19:39652690-39652717	0	TTAATAGCCTAGCAACAAAAACAAGTCC	1	3	8	ACD1	1.0	.
chr19	39654385	39654417	chr19:39654385-39654417	0	AAACAAATTTACAAGAAAAAAACAAACAACCCC	1	2	13	AA2	2.0	.
chr19	39655517	39655549	chr19:39655517-39655549	0	TAACTTGTTTCCCCCAAAATCTCCAACTTTTTT	1	3	13	ACC1	1.0	.
chr19	39656880	39656910	chr19:39656880-39656910	0	AGCTATGTCTCAACTGAGTCTAAACTTGTTC	1	2	11	AD4	1.0	.
chr19	39661843	39661868	chr19:39661843-39661868	0	CAACTAGTTCCACTCAGAACTACTTC	1	2	6	AC2	-	.
chr19	39662189	39662215	chr19:39662189-39662215	0	GGGAATGTTTCTCCGTAGCACTTGCCC	1	2	7	AD2	-	.
chr19	39663264	39663293	chr19:39663264-39663293	0	AAACTAGCTTTATGATGCAGGAGGGTGTCT	1	2	10	AB1	-	.
chr19	39666365	39666387	chr19:39666365-39666387	0	TGACATGCCCTGTAGACACTTTC	1	3	3	ABC2	1.0	.
chr19	39667432	39667455	chr19:39667432-39667455	0	GAGCATTCTTCCAGGAGCTGGTTT	1	2	4	AB2	-	.
chr19	39671072	39671103	chr19:39671072-39671103	0	AAGGTGGCTTGAAGGGCCAGGAGAGCAAGCTT	1	2	12	AB1	3.0	CTCF-only,CTCF-bound
chr19	39673316	39673336	chr19:39673316-39673336	0	AAGCAAGCTTAGGACAAAATA	1	3	1	ACD2	-	.
chr19	39673519	39673541	chr19:39673519-39673541	0	GAGCATTTTTAAAAGGAATGCCC	1	2	3	AA2	-	.
chr19	39677488	39677514	chr19:39677488-39677514	0	AGGCTTGTTATACACGTAAACCTGTCA	1	3	7	BCC2	2.0	.
chr19	39683980	39684001	chr19:39683980-39684001	0	AAACTTGTTTGATGGCATATTG	2	3	2	ACC1	2.0	.
chr19	39692197	39692228	chr19:39692197-39692228	0	GAGCAAGGCCAGACCAATGCATGAGCATCTTT	1	2	12	AD2	2.0	.
chr19	39693435	39693455	chr19:39693435-39693455	0	CAACAAGCCCTGTACATGCCA	1	3	1	CCD2	-	.
chr19	39694780	39694805	chr19:39694780-39694805	0	TAACTAGTTTTGCTTTGGGCTTTTCA	1	3	6	ACC1	2.0	.
chr19	39696093	39696114	chr19:39696093-39696114	0	AAGCTTGTTTGGTGGCATACTG	2	3	2	ACC1	-	.
chr19	39697188	39697211	chr19:39697188-39697211	0	AATCATGTTTTCCGAAGCATCTTT	1	2	4	AD3	-	pELS
chr19	39698526	39698547	chr19:39698526-39698547	0	CAGCTTGTTCAACAGCAACCTT	1	3	2	ACC1	-	.
chr19	39699459	39699478	chr19:39699459-39699478	0	AAGCAAGTTTTGATTTGCCT	2	2	0	AC1	-	pELS,CTCF-bound
chr19	39699654	39699675	chr19:39699654-39699675	0	AATCTAGTCTTTGAAAATGTCC	1	2	2	AD2	-	.
chr19	39703959	39703984	chr19:39703959-39703984	0	AGGCAGGTTCATGCAAGAACTATCTC	1	2	6	AB2	1.0	.
chr19	39708006	39708028	chr19:39708006-39708028	0	CACCATGTTGGCCAGGCTTGTCT	1	3	3	CCD1	-	.
chr19	39709147	39709168	chr19:39709147-39709168	0	AAACCTGTTTGGTGGCATGCTG	2	3	2	BCC1	-	dELS
chr19	39710944	39710970	chr19:39710944-39710970	0	GGGAATGTTTCTCTGTAGCACTTGTCC	1	2	7	AD2	1.0	.
chr19	39714785	39714817	chr19:39714785-39714817	0	GGGGTTGTTTGTTTTTTTCTTGTAAATTTGTTT	1	2	13	AA2	1.0	.
chr19	39720889	39720911	chr19:39720889-39720911	0	AAACTGACTTTTCAAGCAAGCTT	1	2	3	AB1	-	.
chr19	39728262	39728292	chr19:39728262-39728292	0	AGGCCTGCTCACTGTGCATATAAAGATGCTC	1	2	11	AB2	-	.
chr19	39730675	39730700	chr19:39730675-39730700	0	GGGCATGGTCACCCATGAGCATTCTT	1	2	6	AD2	1.0	dELS
chr19	39731548	39731568	chr19:39731548-39731568	0	AAACAAGCTTTCAGCCTGCTC	1	2	1	BC1	-	.
chr19	39734591	39734618	chr19:39734591-39734618	0	AGACTTGTTGGTATTCTAGGCCTTGTCA	1	3	8	CCD2	1.0	.
chr19	39742002	39742030	chr19:39742002-39742030	0	AGATTTGCTCTTTTTGCTGAGTCTTGCTT	1	2	9	AD2	-	.
chr19	39749902	39749933	chr19:39749902-39749933	0	AAACAAATTTACAAGAAAAAACAAACAACCCC	1	2	12	AA2	1.0	.
chr19	39751469	39751495	chr19:39751469-39751495	0	AGGCTAGCCCTAGTGCTGAACTAGGGC	1	2	7	DD4	-	.
chr19	39757736	39757763	chr19:39757736-39757763	0	CTCCTTGTCTTCTCCATAAAACATGCTC	1	3	8	CDD2	1.0	.
chr19	39758025	39758056	chr19:39758025-39758056	0	AGGAATGTTGAGGGAAAATTACAGGCTTGCTG	1	3	12	ACC1	2.0	.
chr19	39759351	39759380	chr19:39759351-39759380	0	TTGTTTGTTTTGTGTTTTAGAGACAAGCTC	1	3	10	ACD1	-	.
chr19	39759763	39759790	chr19:39759763-39759790	0	AAAATAGTTCAGGTTCTGGAGCAAGCCT	1	1	8	A1	-	.
chr19	39760596	39760617	chr19:39760596-39760617	0	GAATAAGTTCTAGAAATTGTCT	1	2	2	AA2	-	.
chr19	39763901	39763927	chr19:39763901-39763927	0	GATCATGTCCTTTGCAGGGACATGCAT	1	2	7	DD3	-	.
chr19	39768346	39768367	chr19:39768346-39768367	0	CAACATGCTTAAAAACAATACC	1	3	2	ACD2	2.0	.
chr19	39770089	39770109	chr19:39770089-39770109	0	AAAAAAGCTCAAAGCTATTCT	1	2	1	AA2	-	.
chr19	39770516	39770547	chr19:39770516-39770547	0	AAGCTGGCTCCCCCCGCTCTGGAGAATTGTCC	1	2	12	AB2	1.0	.
chr19	39771544	39771573	chr19:39771544-39771573	0	AAACAAGTTCATTAACCCTGCAAGTAGCCC	1	2	10	AC1	-	.
chr19	39773117	39773145	chr19:39773117-39773145	0	AAACTAGTTTGCTTTTTAAATACATGTTG	1	2	9	CD	-	.
chr19	39775543	39775572	chr19:39775543-39775572	0	AAATTTCCCCAGTTGTCCAAAAGCATGTCC	2	2	10	AA1	-	.
chr19	39776109	39776133	chr19:39776109-39776133	0	AGGCATGCCTGGATCAGGCTAGTGG	1	2	5	CD	-	.
chr19	39776175	39776205	chr19:39776175-39776205	0	AAACATGTTCCTAATACTTCAGTGCATGCCA	1	2	11	CD	1.0	.
chr19	39778197	39778229	chr19:39778197-39778229	0	AGGGATGCTCAGAGGAAAGAAAGAAGCATGATT	1	2	13	AD3	-	.
chr19	39780120	39780147	chr19:39780120-39780147	0	CAACAAGCTCACTTATCAAAACTTGTAC	1	2	8	CD	-	.
chr19	39781839	39781867	chr19:39781839-39781867	0	CACCAAGCCTGTAATTAACAGACTTGCTT	1	2	9	CD	-	.
chr19	39782812	39782834	chr19:39782812-39782834	0	GGTCAAGCTTAGGAAAGAAGCTT	1	2	3	AD2	3.0	.
chr19	39787285	39787308	chr19:39787285-39787308	0	ACACAAGCACTTCAGGGCTAGCCT	1	2	4	DD1	-	.
chr19	39787707	39787734	chr19:39787707-39787734	0	AAGCATTTCCAGGAGATGAGAATAGTCC	1	2	8	AA2	-	.
chr19	39792258	39792282	chr19:39792258-39792282	0	GAACTTGTTTTCCTGCAACTAGATG	1	3	5	CCD1	-	.
chr19	39793641	39793673	chr19:39793641-39793673	0	AAGAAAGTCCTAGAAGGTTTTATGGGCAAATTC	1	2	13	AA2	-	.
chr19	39795838	39795862	chr19:39795838-39795862	0	TGACTAGCCTTCTTGGAACAGATCT	1	3	5	ABC2	-	.
chr19	39798960	39798985	chr19:39798960-39798985	0	CTACTTGCTTTATGTGTAGCTTGCTC	1	3	6	CCD1	-	.
chr19	39805275	39805296	chr19:39805275-39805296	0	AGGCTTCCTCACACACATGTCT	1	2	2	AD2	-	dELS,CTCF-bound
chr19	39806689	39806714	chr19:39806689-39806714	0	AAACATGCGCTAAGACAGAAATGCTT	1	2	6	AD2	-	.
chr19	39812259	39812291	chr19:39812259-39812291	0	GGGCAAATCCTGAGAGGAGCTACAGGGTAGCTC	1	2	13	AA2	-	.
chr19	39814033	39814052	chr19:39814033-39814052	0	AAACATATCTAGATTTGCTT	1	2	0	AA2	2.0	.
chr19	39814145	39814176	chr19:39814145-39814176	0	AGACTAGTCTGGCCAACATAGTGAAACTGTCT	1	2	12	AB1	-	.
chr19	39815772	39815804	chr19:39815772-39815804	0	AGACATTTTTTAGATACCTTGTAAGTCATGTTT	1	2	13	AD2	1.0	.
chr19	39816178	39816209	chr19:39816178-39816209	0	AGAGATGTCCAGCAGTCCCAGAGGACAAGCCC	2	1	12	A1	-	dELS
chr19	39816328	39816355	chr19:39816328-39816355	0	GAGCATGTTTGGAATCTGGGACATGGTG	1	2	8	CD	1.0	dELS
chr19	39816371	39816402	chr19:39816371-39816402	0	AGGATTGCCCAGTTGGGATTGGGGGATTGTCC	1	2	12	AA2	-	dELS
chr19	39819221	39819252	chr19:39819221-39819252	0	AAACACGCCCACACTCTCTCTCAGTCTTGTCC	1	2	12	BD2	1.0	.
chr19	39819679	39819708	chr19:39819679-39819708	0	AAGCATGCCTCGGGGCCTTTGAATTTGCTG	1	2	10	AC1	1.0	.
chr19	39821516	39821537	chr19:39821516-39821537	0	AAACAAATCTCAGGGCCAGCTC	1	2	2	AB2	-	.
chr19	39822592	39822611	chr19:39822592-39822611	0	GAACAAGTCTGGGCTATTTG	3	2	0	AC3	1.0	.
chr19	39837352	39837380	chr19:39837352-39837380	0	AGCCATGCTTAGTTTTCTGGGATATGCTC	1	2	9	AD2	-	.
chr19	39839431	39839453	chr19:39839431-39839453	0	GCACTTGTTCAACAAACATGCAC	1	2	3	DD3	-	.
chr19	39841256	39841275	chr19:39841256-39841275	0	TATGTTGCCCAGGCTAGTCT	2	3	0	ACD1	-	.
chr19	39843955	39843978	chr19:39843955-39843978	0	ACACATGTTCACACAAACTTTTCC	1	2	4	AD3	-	.
chr19	39844432	39844455	chr19:39844432-39844455	0	ACACATGTTCACACAAACTTTTCC	1	2	4	AD3	-	.
chr19	39844640	39844665	chr19:39844640-39844665	0	AAGCATGTAAAACTGTCAGCATGTCC	1	3	6	CCD2	-	pELS,CTCF-bound
chr19	39844971	39844992	chr19:39844971-39844992	0	CAGAATGCCTGCAGGCAAGCCA	2	3	2	ACC1	-	pELS,CTCF-bound
chr19	39845190	39845220	chr19:39845190-39845220	0	GGAAATTCTCCAAACTCAATGAAGCAAGTTC	2	2	11	AA1	1.0	pELS,CTCF-bound
chr19	39847753	39847774	chr19:39847753-39847774	0	AAACATTCCTGAAAGATTGTTT	1	2	2	AA2	-	pELS
chr19	39851057	39851088	chr19:39851057-39851088	0	AGATTTACTCTAATTTTTCTTGGGACAAGCCC	1	2	12	AA1	-	.
chr19	39853778	39853808	chr19:39853778-39853808	0	AAGCATGCATATCATGACACAGAACATGCAC	1	2	11	DD2	1.0	.
chr19	39854004	39854026	chr19:39854004-39854026	0	AAAATTGCTCTTTAAAAAAGTCT	1	2	3	AA2	2.0	.
chr19	39856588	39856610	chr19:39856588-39856610	0	AGAGATGTTTTCCGGGCTGGTCT	2	2	3	AB3	1.0	.
chr19	39860254	39860286	chr19:39860254-39860286	0	GAACATGACACATTGTATGCATTCAACATGTTT	1	3	13	CCD2	-	.
chr19	39860738	39860759	chr19:39860738-39860759	0	AAGCTTTCCTGCAAGTTTGTTT	1	2	2	AA2	-	.
chr19	39864790	39864812	chr19:39864790-39864812	0	AAACTTCCTTAAAAGACTTGTCT	1	1	3	A2	1.0	.
chr19	39867409	39867428	chr19:39867409-39867428	2	GAACAAGCCTGGGCTAGCTC	4	0	0	0	1.0	.
chr19	39867973	39867993	chr19:39867973-39867993	0	TGGCTAGCCTCGGGCTGACTT	1	3	1	ABC2	-	.
chr19	39870579	39870603	chr19:39870579-39870603	0	GGAAGAGCCCAAAGTGAACATGCTG	1	3	5	ABC1	2.0	.
chr19	39875081	39875100	chr19:39875081-39875100	0	GGGCTAGTCTCAACTTCCTG	3	3	0	ACC1	-	.
chr19	39876606	39876632	chr19:39876606-39876632	0	AGGCAACCCCAGAGCTGGCACTTGCTC	1	2	7	AD2	-	.
chr19	39881020	39881039	chr19:39881020-39881039	0	AGACTAGCCTGGGCAACATA	2	3	0	ACD2	-	.
chr19	39887198	39887218	chr19:39887198-39887218	0	TAACAAGCCTCCAGCTATCCT	1	3	1	ACC1	-	.
chr19	39891321	39891343	chr19:39891321-39891343	0	CACCATGTTGGCCGGGCTAGTCT	1	3	3	CCD1	-	dELS,CTCF-bound
chr19	39892859	39892885	chr19:39892859-39892885	0	AGGCAACCCCAGAGCTGGCACTTGCTC	1	2	7	AD2	1.0	.
chr19	39895237	39895259	chr19:39895237-39895259	0	CACCATGTTAGCCAGGCTTGTCT	1	3	3	CCD1	-	.
chr19	39897271	39897290	chr19:39897271-39897290	0	AGACTAGCCTGGGCAACATA	2	3	0	ACD2	-	.
chr19	39903450	39903470	chr19:39903450-39903470	0	TAACAAGCCTCCAGCTATCCT	1	3	1	ACC1	-	.
chr19	39909005	39909026	chr19:39909005-39909026	0	AGGCTAGTTCCTTAACATCTCT	1	2	2	AC1	-	.
chr19	39909193	39909220	chr19:39909193-39909220	0	AAGAATGCTCTGTTAGAAGAGCATTCCC	1	2	8	AA2	-	.
chr19	39910797	39910819	chr19:39910797-39910819	0	GGGCATGACCATGGCACTTGCTT	1	2	3	DD2	-	.
chr19	39916901	39916932	chr19:39916901-39916932	0	GAACTTGTTTCTTTGCCTCTCTGAAGATACTT	2	2	12	AA1	-	.
chr19	39917268	39917299	chr19:39917268-39917299	0	CTACCTGTCCTTTCTGCCTCTGGGACATGTCT	1	3	12	BCD1	1.0	.
chr19	39917559	39917580	chr19:39917559-39917580	0	TGCCAAGCCTTTGAGCATGCTG	2	3	2	CCD1	1.0	.
chr19	39920202	39920233	chr19:39920202-39920233	0	GGGCATCTTTTTTTTGAGATGGAATCTTGCTC	1	2	12	AD2	1.0	dELS
chr19	39922157	39922176	chr19:39922157-39922176	0	AGACTAGCCTGGGCAACATA	2	3	0	ACD2	-	.
chr19	39923953	39923977	chr19:39923953-39923977	0	GAACATGTTCATAATAATAATGCCT	2	2	5	AD1	1.0	.
chr19	39928372	39928403	chr19:39928372-39928403	0	AAACATGTTGAAGTATTAACTTGGGCTTTCCC	1	2	12	AC2	-	.
chr19	39935613	39935636	chr19:39935613-39935636	0	AAACCAGCCTCTCTGGGCATCTTT	2	2	4	AB3	1.0	.
chr19	39935932	39935958	chr19:39935932-39935958	0	GGGTTTGCTCTTAGCAGGGGCTAGCTG	1	2	7	AC2	2.0	.
chr19	39941186	39941208	chr19:39941186-39941208	0	AAGCATTTTCTTGGGGCCTGCTT	1	2	3	AB2	1.0	dELS
chr19	39948678	39948710	chr19:39948678-39948710	0	AGACCAGCCTGGGCAACATGGTGAAACCTGTCT	1	2	13	BB2	-	.
chr19	39953559	39953578	chr19:39953559-39953578	0	GGAAAAGTTGAAACAAGCCT	2	2	0	AC1	-	dELS,CTCF-bound
chr19	39961715	39961747	chr19:39961715-39961747	0	GGACTTTTCTCTTTTTCCTTAGTAGAGAAGTTT	1	2	13	AA2	1.0	.
chr19	39962826	39962846	chr19:39962826-39962846	0	AAAGATGTCTAGGAGATGCCC	1	2	1	AA2	1.0	.
chr19	39967651	39967673	chr19:39967651-39967673	0	AGACTAGCCTGGCCAGCATGGCG	1	3	3	CCD1	-	dELS
chr19	39971934	39971956	chr19:39971934-39971956	0	AGATCTGTTTGAGGGGCAAGTTG	1	3	3	ABC1	-	pELS
chr19	39975191	39975222	chr19:39975191-39975222	0	GTGCAAGTTCATCTGTTTCGTGAAACTTGTTT	1	1	12	D1	-	.
chr19	39978314	39978342	chr19:39978314-39978342	0	GGACAGGCTCGGTCAGATAAGGCAATTCC	1	2	9	AB2	-	.
chr19	39978702	39978730	chr19:39978702-39978730	0	AAACAAGTGTAACTTTAAGAAACAAGGCC	1	2	9	DD2	1.0	.
chr19	39978866	39978888	chr19:39978866-39978888	0	AAGCTAGGTGTGGGGACATGCCT	1	2	3	CD	-	.
chr19	39979047	39979075	chr19:39979047-39979075	0	GAACATGCCCGTGGTCCCTGATCTTTTTC	2	2	9	AD1	-	dELS
chr19	39980021	39980042	chr19:39980021-39980042	1	AGGCTTGTCGCATGGGATGCCT	1	3	2	ACC2	-	.
chr19	39982682	39982708	chr19:39982682-39982708	0	AGACATGTTTAGTTTTTTTGCTTGTTT	1	2	7	CD	1.0	.
chr19	39985000	39985032	chr19:39985000-39985032	0	GATCTGGCCCATGCAGAAACACAAGACTTGTCC	1	2	13	BD1	-	.
chr19	39990015	39990041	chr19:39990015-39990041	0	TCACATGTTGGGTCACAAAACAAGTCT	1	3	7	CCD1	-	.
chr19	39990989	39991014	chr19:39990989-39991014	0	GGACTGGTTTCATGGAAGACAATTTT	1	2	6	AB2	1.0	.
chr19	39993680	39993710	chr19:39993680-39993710	0	AAATTTGCCTAACTAAAAATGAGGCAAGTGC	1	2	11	AD3	-	.
chr19	39993821	39993852	chr19:39993821-39993852	0	AGAATTGACCTGTGCAGCCTCAGGACATGTCT	2	2	12	AD1	-	.
chr19	40000954	40000978	chr19:40000954-40000978	0	GAGCTTGTTTTCCTGCAACTAGATG	1	3	5	CCD1	-	.
chr19	40006256	40006279	chr19:40006256-40006279	0	AGACTTCCTTCCTAAGACAACCCT	1	2	4	AA2	1.0	.
chr19	40012669	40012689	chr19:40012669-40012689	0	GCACATATCCAGGACTTGCTC	2	2	1	AD1	-	.
chr19	40013690	40013715	chr19:40013690-40013715	0	GAATTTGCTTTCAGAAAAGAATGTTT	1	2	6	AA2	-	.
chr19	40016638	40016659	chr19:40016638-40016659	0	AAACATTTCTAAATACTTGCTC	1	2	2	AD2	3.0	.
chr19	40018879	40018902	chr19:40018879-40018902	0	AAGCTTTCCCCCATGAGCCTGCCC	1	2	4	AB2	1.0	.
chr19	40022606	40022626	chr19:40022606-40022626	0	GGAAATGTTCAAAGCAAGGCT	1	2	1	AD3	-	.
chr19	40027191	40027218	chr19:40027191-40027218	0	TTGCCTGTCCCCTCTCCAGAGCTTGTTC	1	3	8	BCD1	-	.
chr19	40027538	40027560	chr19:40027538-40027560	0	GGGCTAATTTTTGAGGCCAGTTT	1	2	3	AB2	-	.
chr19	40027998	40028019	chr19:40027998-40028019	0	AAGAAACCCTGGAGGCATGCCC	2	2	2	AA1	2.0	.
chr19	40030074	40030098	chr19:40030074-40030098	0	GAGCATACTCTGACTGAGTATGTCT	1	2	5	AA2	-	.
chr19	40030914	40030938	chr19:40030914-40030938	0	AGCCAAGTTTTATATAATCTTGTTT	1	2	5	DD2	-	.
chr19	40032030	40032051	chr19:40032030-40032051	0	AAGAAAGCCTCTGGACTTACTT	1	2	2	AA2	-	.
chr19	40032922	40032952	chr19:40032922-40032952	0	AAACTTATTCTCAATGGTCTAAAACTTATTC	1	2	11	AA2	-	.
chr19	40035374	40035400	chr19:40035374-40035400	0	ATGAATGTTCTTATGTCGAGCAAGCTG	1	3	7	ACD1	1.0	.
chr19	40038756	40038784	chr19:40038756-40038784	0	GGGGTTGTTTTTTTCTTGTAAATTTGTTT	1	2	9	AA2	-	.
chr19	40042884	40042906	chr19:40042884-40042906	0	AGACTTCTTCTCTCAACTTGTCA	1	3	3	ACC2	-	.
chr19	40046585	40046610	chr19:40046585-40046610	0	AAGCAAGCCCACTTCCAGACAGGTAC	1	2	6	BD4	1.0	.
chr19	40046705	40046725	chr19:40046705-40046725	0	TTACTTGTTTGAGGCATGTCT	2	2	1	CD	-	.
chr19	40051340	40051364	chr19:40051340-40051364	0	AGACATCTTTTATTTAGACATTTTC	1	2	5	AA2	3.0	.
chr19	40051689	40051708	chr19:40051689-40051708	0	CAGCTAGTTCTGACATCCTT	4	3	0	ACC1	-	.
chr19	40053723	40053751	chr19:40053723-40053751	0	AAACTAGCCATAAAAAAAGGGAAATGCTG	1	3	9	ACC2	1.0	.
chr19	40056917	40056942	chr19:40056917-40056942	0	GGGTTTGTTTTTCGTAGGAAAAGCTT	1	2	6	AA2	-	.
chr19	40059562	40059590	chr19:40059562-40059590	0	AATTATGTTCAAAGAACTAAAACAAGCCA	1	3	9	ACD1	-	.
chr19	40060055	40060080	chr19:40060055-40060080	0	CAACATGTCTCAAGGAGAGCTACCCC	1	2	6	AC2	-	.
chr19	40061277	40061298	chr19:40061277-40061298	0	AAACAACACTACAAACTAGTTT	1	2	2	AD1	2.0	.
chr19	40065572	40065594	chr19:40065572-40065594	0	AAGCTATTTTAGTGAAGTAGCTT	1	2	3	AA2	1.0	.
chr19	40065955	40065977	chr19:40065955-40065977	0	GGGCTAGTTTTTGAGGCCAGTCT	1	1	3	B2	-	.
chr19	40069085	40069109	chr19:40069085-40069109	0	GAGCATACTCTGACTGAGTATGTCT	1	2	5	AA2	1.0	.
chr19	40069596	40069619	chr19:40069596-40069619	0	ATAATAGTTCATTGGAACAAGTCT	1	2	4	AD4	1.0	.
chr19	40075026	40075058	chr19:40075026-40075058	0	TGGCTTGTCACCAGTATGAATTCGAGAATGTTC	1	3	13	ACC2	-	.
chr19	40077189	40077221	chr19:40077189-40077221	0	GGACTTGCCTACCTTGTGTCCTCGTGCTAGGCC	1	2	13	DD1	1.0	.
chr19	40077824	40077852	chr19:40077824-40077852	0	AAAAAAGCCTCCCCTACAAAAGCAAATTC	1	2	9	AA2	-	.
chr19	40078741	40078764	chr19:40078741-40078764	0	AGACCAGCTCTACAAGATATGCTT	1	2	4	AB2	-	.
chr19	40080231	40080255	chr19:40080231-40080255	0	GAACTAATTCTCCTCAAACTATTCC	1	2	5	AA2	2.0	.
chr19	40086245	40086269	chr19:40086245-40086269	0	GAGCAATCTCTAGAAAAAATTGTCT	1	2	5	AA2	1.0	.
chr19	40091558	40091583	chr19:40091558-40091583	0	AAACAAATGCAAAAAAGGGCTTGCTT	1	2	6	AD1	2.0	.
chr19	40092756	40092784	chr19:40092756-40092784	0	GGCCATATTCTGGGCCATAAAACAAGTCT	2	2	9	AD1	-	.
chr19	40095701	40095724	chr19:40095701-40095724	0	AAGCTAGTCTGTAAAGACTAGAAG	1	3	4	CDD3	-	.
chr19	40095739	40095765	chr19:40095739-40095765	0	TCAAATGTTCAACACCAAAGCAAGTTC	1	3	7	ACD1	1.0	.
chr19	40096571	40096593	chr19:40096571-40096593	0	AGACAAGCCTGGCCAACATGGTA	1	3	3	CCD1	-	.
chr19	40098168	40098187	chr19:40098168-40098187	0	AAACAAGTCTAAACAAATTC	3	1	0	A1	1.0	.
chr19	40098437	40098459	chr19:40098437-40098459	0	AAACTAGCCTGGCCAACATGGTG	1	3	3	CCD1	-	.
chr19	40100222	40100254	chr19:40100222-40100254	0	AAACAAATTTACAAGAAAAAAACAAACAACCCC	1	2	13	AA2	-	.
chr19	40106175	40106203	chr19:40106175-40106203	0	AGGCTTGTTCCTGAAAATTCATCTAGTTT	1	2	9	CD	-	.
chr19	40110276	40110302	chr19:40110276-40110302	0	AGAGTTGCTTTCTTGAAAAGCAATTTT	1	2	7	AA2	-	.
chr19	40110667	40110686	chr19:40110667-40110686	0	AAGCATGTTTAGGCAAGCTG	5	1	0	C1	1.0	.
chr19	40112523	40112542	chr19:40112523-40112542	0	CAACATGCTTGGACTTTCTA	4	3	0	ACC1	-	.
chr19	40113037	40113069	chr19:40113037-40113069	0	AGACAGGTTTTGCCATGTTGGCCAGGCTGGTCT	1	2	13	BB2	1.0	.
chr19	40113507	40113537	chr19:40113507-40113537	0	TGGCATGCCTTATTCATGTTTGAGAATGCCA	1	3	11	ACC2	1.0	.
chr19	40114394	40114426	chr19:40114394-40114426	0	GGGGTTGTTTGTTTTTTTCTTGTAAATTTGTTT	1	2	13	AA2	-	.
chr19	40115003	40115022	chr19:40115003-40115022	0	CATGTTGCCCAGGCTAGTCC	2	3	0	ACD1	1.0	.
chr19	40116224	40116255	chr19:40116224-40116255	0	TAACAAGTCTGAGACTGGACAGGGAATTGTTG	1	3	12	ACC2	2.0	.
chr19	40121955	40121985	chr19:40121955-40121985	0	AGGCCACTCTGTGACAATAAAAGACAAGTTT	1	2	11	AB1	-	.
chr19	40122891	40122923	chr19:40122891-40122923	0	AAGCATGATCTTTCTATAATCCAAAACAAATTT	1	2	13	AD2	1.0	.
chr19	40129651	40129671	chr19:40129651-40129671	0	AGTCAACTTTTAAACATGCTC	2	2	1	AD1	-	.
chr19	40132510	40132531	chr19:40132510-40132531	0	GAGCTAGCTATGAGAGAAGTCT	1	2	2	AC2	1.0	.
chr19	40136816	40136842	chr19:40136816-40136842	0	GGGGAAGCCTGCGGGATAAGCAGGTTT	1	2	7	AB3	1.0	.
chr19	40137165	40137187	chr19:40137165-40137187	0	TAACAAGTCTAATAAGCTATTCT	1	2	3	AC2	1.0	.
chr19	40139008	40139033	chr19:40139008-40139033	0	AGACAAGCCCAAATTGAGGAATATCC	2	2	6	AA1	1.0	.
chr19	40146320	40146352	chr19:40146320-40146352	0	AGCCAAGCCTTGTGGGGCAAGAGAAACTTTTTC	1	2	13	AD3	1.0	.
chr19	40147702	40147721	chr19:40147702-40147721	2	AAGCATGCCCAGTCTTATTC	3	2	0	AD1	-	.
chr19	40148126	40148158	chr19:40148126-40148158	0	TGGCAAGGTCTGGGAGGGAGCGTGGGCTTGCTG	1	3	13	CCD2	1.0	dELS,CTCF-bound
chr19	40149765	40149793	chr19:40149765-40149793	0	CAACATGACTGAGCCACAAAGACATGCCA	1	3	9	CCD2	-	.
chr19	40151327	40151346	chr19:40151327-40151346	0	GAACTTGTGCAAACATTTCC	3	2	0	AD2	-	.
chr19	40155275	40155294	chr19:40155275-40155294	6	AGGCATGTTGGTGCATGCCT	4	2	0	CD	1.0	.
chr19	40157392	40157419	chr19:40157392-40157419	0	GGTCTTGCCCTGTTTCTCAGGCTGGTCT	1	2	8	BD3	1.0	dELS
chr19	40161534	40161558	chr19:40161534-40161558	0	AAGCAAGCCTTTGCCTGGGAAGTCC	1	2	5	AC1	1.0	.
chr19	40163978	40164000	chr19:40163978-40164000	0	TAGCAAGCCTCCTAGACAGATCT	1	3	3	ABC2	-	dELS
chr19	40173216	40173238	chr19:40173216-40173238	0	AAACTTGTTCCAGGGGCAAGCAC	1	1	3	D1	-	.
chr19	40174246	40174265	chr19:40174246-40174265	1	AGGCATGTGTGGACATGGCT	3	2	0	DD2	-	.
chr19	40174908	40174931	chr19:40174908-40174931	0	AAACAAGCTCTCTTGGGCTTATTT	1	1	4	A1	-	.
chr19	40177252	40177279	chr19:40177252-40177279	0	TAACAAGTCATTGTTTTATAACTTGCCT	1	3	8	CCC	1.0	.
chr19	40177880	40177901	chr19:40177880-40177901	0	GGAATTGCCCTGGGACATGACT	1	2	2	AD3	2.0	.
chr19	40181002	40181024	chr19:40181002-40181024	0	AGACTAGCCTGGTCAACATGGTG	1	3	3	CCD1	-	.
chr19	40184214	40184233	chr19:40184214-40184233	0	AAATTAGTCTGAGCATGTTA	3	2	0	AC2	-	.
chr19	40184467	40184496	chr19:40184467-40184496	0	AAACTTGACCTTCTGGGTTCAAGCAATCCT	1	2	10	AD2	-	.
chr19	40188672	40188700	chr19:40188672-40188700	0	AAGCTTTCTCACAGTTAAAGGGGAAGCCT	1	2	9	AA2	1.0	dELS
chr19	40189633	40189652	chr19:40189633-40189652	0	TATGTTGCCCAGGCTAGTCT	2	3	0	ACD1	-	.
chr19	40197169	40197188	chr19:40197169-40197188	0	AGGCTAGCTGAGGCATGTTG	5	2	0	CC	-	.
chr19	40200098	40200120	chr19:40200098-40200120	0	GGACTAGCCTGGCCAACATGGTG	1	3	3	CCD1	-	.
chr19	40201634	40201660	chr19:40201634-40201660	0	AGGCATGCCACCACACCAGGCTAATTT	1	2	7	AC2	-	.
chr19	40203573	40203601	chr19:40203573-40203601	0	TCACTAGCTGTGTGACCTTGGGCAAGCCC	1	3	9	CCD1	1.0	.
chr19	40204326	40204355	chr19:40204326-40204355	0	GAACAAGGCCATGGAGGTCAAAGCAAGTTC	1	1	10	D2	1.0	.
chr19	40208087	40208116	chr19:40208087-40208116	0	ATACATACCCAAGTTGCTCCAAACATGCTT	2	2	10	AD1	1.0	.
chr19	40211108	40211138	chr19:40211108-40211138	0	AGACAGGCTGAGACCTCAGGGAAGCATGCCC	1	2	11	BC1	-	CTCF-only,CTCF-bound
chr19	40219706	40219731	chr19:40219706-40219731	0	AAACAAGTGAGAGGGCAAACAAGTCC	1	2	6	CD	-	.
chr19	40221623	40221642	chr19:40221623-40221642	0	CAACATGGTGAAACATGTCT	3	3	0	CCD2	2.0	DNase-H3K4me3,CTCF-bound
chr19	40222937	40222964	chr19:40222937-40222964	0	AGACTATCTTCCACTCTGGGGCAAGGTT	1	2	8	AD2	-	.
chr19	40223880	40223903	chr19:40223880-40223903	0	TAACTATTCAAGATGGACTAGTTT	1	3	4	ACC2	-	.
chr19	40224917	40224941	chr19:40224917-40224941	0	AGGCATGCCACACCCAAACTGGCCT	1	2	5	BC2	-	PLS,CTCF-bound
chr19	40227578	40227605	chr19:40227578-40227605	0	GAAAGTGTCCCAACAGCAGGGCAAGTCA	1	3	8	ABC1	-	.
chr19	40228773	40228793	chr19:40228773-40228793	0	AGGTAAGTTCGAGACCAGCCT	1	2	1	AB2	-	.
chr19	40231149	40231180	chr19:40231149-40231180	0	GGAAAAGCTCTACAGGATAACCACACATGCTC	1	2	12	AD2	-	.
chr19	40238396	40238428	chr19:40238396-40238428	0	GGGCAAGCCCAGATCAGACAGATGAGCAAACCA	1	2	13	AC3	-	.
chr19	40240722	40240743	chr19:40240722-40240743	0	AGGCTCTCTCTGGGGCAAGTTT	1	2	2	AB1	1.0	.
chr19	40240979	40241006	chr19:40240979-40241006	0	GGTCTTGCTTTGTTGCCCAGGCTGGTCT	1	2	8	BD3	-	.
chr19	40243688	40243715	chr19:40243688-40243715	0	AGACCAGCCTAGGTAACAAAGCAAGACC	1	2	8	BD3	1.0	.
chr19	40245456	40245485	chr19:40245456-40245485	0	ACACATGCTCACATAGGCACAAACATCTCC	1	2	10	AD3	-	.
chr19	40246429	40246452	chr19:40246429-40246452	0	TGACATGCTTTATCAGACATAGTT	1	3	4	ACD2	-	.
chr19	40247067	40247092	chr19:40247067-40247092	0	GGGCTCGCCTGCTGCCTGACTAGCTT	1	2	6	BC2	-	dELS
chr19	40248327	40248353	chr19:40248327-40248353	0	GAGCATTTCTGTGCACCAGGCTTGTTC	1	1	7	A2	1.0	.
chr19	40250017	40250037	chr19:40250017-40250037	0	AGAGATGTGCTAGGCATGTTT	2	2	1	AD1	-	.
chr19	40251193	40251217	chr19:40251193-40251217	0	GAACTTGTCTCTAAAAAAAAAGTTT	1	1	5	A2	-	.
chr19	40251628	40251650	chr19:40251628-40251650	0	AAACAAGTCAAAGAGACATGTAC	1	2	3	CD	-	.
chr19	40251804	40251832	chr19:40251804-40251832	0	GAGAAAGTCCTTATTCTTAGGAGATGCCT	1	2	9	AA2	-	.
chr19	40253942	40253963	chr19:40253942-40253963	0	AAGCAAGTCCAGAAGCATGTAC	2	1	2	D1	-	.
chr19	40254627	40254655	chr19:40254627-40254655	0	AGACCAGCCTGGCTAATATGGAGAAGCCC	1	2	9	AB2	1.0	.
chr19	40255490	40255516	chr19:40255490-40255516	0	AGACAGGGCCGCGATGGGGACAAGCCT	1	2	7	BD1	-	.
chr19	40256815	40256835	chr19:40256815-40256835	0	AAGCAGGCCCAGGACAGGCCC	1	2	1	BB2	-	dELS,CTCF-bound
chr19	40261550	40261569	chr19:40261550-40261569	0	AGACAAGTTCAGCCCTGTCT	2	2	0	BD1	-	dELS
chr19	40262781	40262807	chr19:40262781-40262807	0	AGGCTTGCCTAGAGCAGAGACAGGTGT	1	2	7	BD4	1.0	.
chr19	40263386	40263408	chr19:40263386-40263408	0	GAAGAAGCCTCATGAAAATGCCT	1	2	3	AA2	-	.
chr19	40263793	40263822	chr19:40263793-40263822	0	CAGCTTCCTGCCCCCTCTTTGAACAAGCCC	1	3	10	ACC2	-	.
chr19	40266036	40266058	chr19:40266036-40266058	0	AAGCCAGTCCTGGGGGCTTGACC	1	2	3	BD3	-	.
chr19	40266768	40266790	chr19:40266768-40266790	0	GAACTTGTCTCACGACCTAATTT	1	2	3	AD1	2.0	.
chr19	40270422	40270442	chr19:40270422-40270442	0	GAACAGGCTCAAAATAAGCTC	1	2	1	AB2	1.0	dELS,CTCF-bound
chr19	40270695	40270717	chr19:40270695-40270717	0	AGACTTGCTCAGGAGATAAATTC	1	2	3	AA1	-	dELS,CTCF-bound
chr19	40272878	40272900	chr19:40272878-40272900	0	GGGCAAGTCACCAAGTCATGTTC	1	2	3	CD	-	dELS
chr19	40275581	40275602	chr19:40275581-40275602	0	GAACTAGCCCACAGACCTTTCC	1	2	2	AB1	-	.
chr19	40280009	40280036	chr19:40280009-40280036	0	AAACATGCCCACACTCTCAACCTGGCCC	2	2	8	BD1	-	dELS
chr19	40280655	40280679	chr19:40280655-40280679	0	ACACAGGCCTCCGTGAGGCTTGTCC	1	2	5	BD1	-	.
chr19	40281290	40281309	chr19:40281290-40281309	0	AGACTAGCCTGAGCAACATA	2	3	0	ACD2	-	.
chr19	40283236	40283264	chr19:40283236-40283264	0	CAGCAAGTTTATCTATATGAAGCATTCCA	1	3	9	ACC1	-	.
chr19	40288675	40288703	chr19:40288675-40288703	0	GGCCTTGCTTGAGTTCCCAGGACAAGTTA	1	2	9	CD	1.0	.
chr19	40289491	40289523	chr19:40289491-40289523	0	GATCTTGCCCCAAGGGTTGGAGAGGACATCTCC	1	2	13	AD3	1.0	.
chr19	40289617	40289639	chr19:40289617-40289639	0	GGACAAGCTGTGGGGACTAGTCA	1	2	3	CC	-	.
chr19	40292027	40292050	chr19:40292027-40292050	0	AGACAAGCATTTGGGAACTTGCTG	1	2	4	CD	-	.
chr19	40293345	40293364	chr19:40293345-40293364	0	TATTTTGCCCAGGCTAGTCT	2	3	0	ACD1	-	.
chr19	40293607	40293635	chr19:40293607-40293635	0	AGGCAAGTGCCACCACACCAGGCTAATTT	1	2	9	AD2	1.0	.
chr19	40294218	40294238	chr19:40294218-40294238	0	CAGCAGGCTCCTGACATGCCT	1	3	1	BCC2	-	.
chr19	40294372	40294393	chr19:40294372-40294393	0	GAAAATGTGTGCGAACTAGTTC	2	2	2	AD1	4.0	.
chr19	40294662	40294691	chr19:40294662-40294691	0	GGTCTTGTTTTATGTCCTCAGAGCTTGGCT	1	2	10	DD3	-	.
chr19	40294903	40294932	chr19:40294903-40294932	0	AGGAAAGTCCAATCCCAGTAGTGCTTGCCC	1	2	10	AD2	-	.
chr19	40295385	40295407	chr19:40295385-40295407	0	CAGCTAGTCTTAGAGACTCCTCT	1	3	3	ABC2	1.0	.
chr19	40297096	40297123	chr19:40297096-40297123	0	GTACATCTTTGGTAAATAAAACTAGTTT	2	2	8	AD1	-	.
chr19	40298559	40298584	chr19:40298559-40298584	0	AAACTATTCTGCGAGAAAACACGTTT	1	2	6	AB2	-	.
chr19	40302407	40302426	chr19:40302407-40302426	10	AGGCATGCACGAACATGTCT	4	1	0	D2	1.0	dELS,CTCF-bound
chr19	40303966	40303986	chr19:40303966-40303986	0	AAACTAGTTTACAGATTGCTG	1	3	1	ACC2	-	dELS,CTCF-bound
chr19	40304902	40304934	chr19:40304902-40304934	0	AGGCTGATTTTTATTCCAGGTCTGAACTTGTCT	1	2	13	AB1	-	.
chr19	40308649	40308669	chr19:40308649-40308669	0	AGACAAGTTTTCGCCATGTTG	1	3	1	CCD2	-	.
chr19	40308869	40308888	chr19:40308869-40308888	0	AGACTAGCCTGGGCAACATG	2	3	0	ACD2	-	.
chr19	40309604	40309626	chr19:40309604-40309626	0	AAAGTTGTCCCTTGAAGTTGCCT	1	2	3	AA2	1.0	.
chr19	40311507	40311534	chr19:40311507-40311534	0	AGTCTAGCCTGGGCGACAGAGCAAGACC	1	2	8	DD3	-	.
chr19	40312987	40313006	chr19:40312987-40313006	0	GAACATTCTCATACATGTCT	3	2	0	AD2	-	.
chr19	40316700	40316730	chr19:40316700-40316730	0	AGGCTAGTTCAGATCTGCAACGGACTCATCA	1	3	11	ABC2	-	.
chr19	40317638	40317661	chr19:40317638-40317661	0	GCAAATGCTTCCTAGGACAAGCCA	1	3	4	ACD1	-	.
chr19	40321747	40321779	chr19:40321747-40321779	0	GGCCTAGCTCTAGAGCCCGAGGGAGACAAGCTG	1	2	13	CD	1.0	.
chr19	40324708	40324729	chr19:40324708-40324729	0	AAAAAAGTTATAGAACATGCCA	2	3	2	ACC1	-	.
chr19	40325745	40325769	chr19:40325745-40325769	0	GAGTTTGTTTTTACTGAATATGTTT	1	2	5	AA2	1.0	.
chr19	40326309	40326333	chr19:40326309-40326333	0	AAGCATGCCCCTGATGGGCCAGTAC	2	2	5	BD1	2.0	.
chr19	40329950	40329981	chr19:40329950-40329981	0	TGTGATGCTTTATTGTCATGACAGGCAAGCCC	1	3	12	ACD1	-	dELS
chr19	40330134	40330156	chr19:40330134-40330156	0	AGGAATGTTTTTAGAGCATTCTT	1	2	3	AA2	-	.
chr19	40331155	40331183	chr19:40331155-40331183	7	TAACTTGCTTTGGCCAACAGGACAAGAGC	1	3	9	CDD3	-	dELS,CTCF-bound
chr19	40331275	40331294	chr19:40331275-40331294	10	GAACAAGCCCAGGCTAGCCA	4	1	0	C1	-	dELS,CTCF-bound
chr19	40336873	40336900	chr19:40336873-40336900	0	GAGCCAGCCCATGAGCCTTGGCAAGCCC	1	2	8	BC2	-	.
chr19	40343992	40344014	chr19:40343992-40344014	0	CACCATGTTGGCCAGGCTAGTCT	1	3	3	CCD1	1.0	.
chr19	40351619	40351646	chr19:40351619-40351646	0	GCAAAAGTCTTGCGGTAGGAGCAAGCTT	1	2	8	AD4	-	.
chr19	40357282	40357309	chr19:40357282-40357309	0	GGTCTCGCTCTGTTGCCCAGGCTAGTCT	1	2	8	BD1	1.0	.
chr19	40357833	40357855	chr19:40357833-40357855	0	TAGCATGTTTCAAGGGCTTACTG	1	3	3	ACC1	-	pELS
chr19	40362956	40362983	chr19:40362956-40362983	0	GGCCTTGCTATGTTGCCAAGGCTAGTCT	1	2	8	CD	-	.
chr19	40367711	40367738	chr19:40367711-40367738	1	AAGCATTCCTGAGGGCCTGGACTTCCCC	1	2	8	AA2	-	dELS
chr19	40368702	40368721	chr19:40368702-40368721	0	AGACTAGCCTGAGCAACATA	2	3	0	ACD2	1.0	.
chr19	40369724	40369752	chr19:40369724-40369752	0	AAAGATGTTTAAAACAGATAAGGAAGTCT	1	2	9	AA2	1.0	.
chr19	40371407	40371439	chr19:40371407-40371439	0	AGCCTAGACCTAAGAATGAGTAGAAGCTAGCTC	1	2	13	DD1	-	.
chr19	40372494	40372519	chr19:40372494-40372519	0	AAAATTGTTTCAAGCCAGGCATGGTT	1	2	6	AD3	-	.
chr19	40374037	40374067	chr19:40374037-40374067	0	GAGCATGCCCCAGAATCAGCTGGGCGGGCTT	2	2	11	BB1	1.0	.
chr19	40377464	40377484	chr19:40377464-40377484	0	GGGGATGCCCAGAGGAAGCCT	1	2	1	AA2	-	.
chr19	40378777	40378803	chr19:40378777-40378803	0	GGGTATGTGCTGCAGAGAAGCATGTTC	2	2	7	AD1	-	dELS,CTCF-bound
chr19	40394899	40394923	chr19:40394899-40394923	0	GGAGATGCCCAGCGGAGGCATCCTC	1	2	5	AA2	1.0	.
chr19	40395144	40395169	chr19:40395144-40395169	0	GAGCCAGCCCAAAGGAAGGCATCTTC	2	2	6	AB3	1.0	.
chr19	40398349	40398381	chr19:40398349-40398381	0	GAAGTAGCCTGGTTCAGGACCCCTAGCAAGCCT	1	2	13	AC2	-	.
chr19	40398847	40398878	chr19:40398847-40398878	0	GGGCATCTCCCGGCTCCGCCCGGGCCTAGTTC	1	2	12	AD2	1.0	dELS
chr19	40399202	40399234	chr19:40399202-40399234	0	GAACTAACCCCACTCCTAGCTCAGGGCAATCTC	1	2	13	AA2	1.0	dELS,CTCF-bound
chr19	40400449	40400468	chr19:40400449-40400468	2	AGGCATGTTGGCACATGTCT	4	2	0	CD	-	.
chr19	40401299	40401327	chr19:40401299-40401327	0	GGCCTTGTTTTTGAAACAGAATCTTGCTC	1	2	9	DD2	1.0	dELS
chr19	40401661	40401688	chr19:40401661-40401688	0	AGGCATGGTCCCACCTTGGGGCATTTTT	1	2	8	AD2	-	.
chr19	40404197	40404221	chr19:40404197-40404221	0	AAGCAAGCCTGAGGGCAGCTGGCTT	1	2	5	BC1	-	PLS,CTCF-bound
chr19	40406272	40406296	chr19:40406272-40406296	0	AGTCTTGTTTTGCCCAGGCTGGTCT	1	2	5	BD3	1.0	.
chr19	40406455	40406483	chr19:40406455-40406483	0	TGACTTGCCTAATGCCCTGTAGCAAGTTA	1	3	9	CCC	-	.
chr19	40407500	40407519	chr19:40407500-40407519	0	TATGTTGCCCAGGCTTGTCT	2	3	0	ACD1	-	.
chr19	40410983	40411012	chr19:40410983-40411012	0	GACCTTGTCTGCCATGTCTGGGGCATTTCC	1	2	10	AD3	1.0	dELS
chr19	40419626	40419655	chr19:40419626-40419655	0	AGACATGCCCCTTCCTGGAGGTACTTGACC	1	2	10	DD1	1.0	dELS,CTCF-bound
chr19	40420271	40420293	chr19:40420271-40420293	0	AGACTAGCCTGGCGAACATGGTG	1	2	3	CD	-	.
chr19	40421786	40421812	chr19:40421786-40421812	0	GGACTTGCTTTCATTTTTAAAAAGTTG	1	3	7	ACC2	-	dELS,CTCF-bound
chr19	40422689	40422709	chr19:40422689-40422709	0	GAAGTTGCCCAGGACTAGATT	1	2	1	AD3	1.0	dELS
chr19	40427872	40427898	chr19:40427872-40427898	0	GGATTAGCCAGGCGTGGTAGCATGTTC	1	3	7	ACC1	-	.
chr19	40430462	40430481	chr19:40430462-40430481	0	AGACTAGCCTGGGCAACACA	2	3	0	ACD2	1.0	.
chr19	40432978	40433000	chr19:40432978-40433000	0	CATCATGTTGGCCAGACTAGTCT	1	3	3	CCD1	-	.
chr19	40437243	40437268	chr19:40437243-40437268	0	GGGCATGCCATCAGCCCAGCTAATTT	1	3	6	ACC1	2.0	.
chr19	40439841	40439863	chr19:40439841-40439863	0	AGACAAGCCTGGCCAACATGGTG	1	3	3	CCD1	-	.
chr19	40441912	40441935	chr19:40441912-40441935	0	GGACATGCCTGCGGAGGCTGGGTG	1	3	4	BCD2	1.0	.
chr19	40441984	40442013	chr19:40441984-40442013	0	GGGCTTGCTGGTAGCTCTGAAGGCCTGCTG	1	3	10	BCC2	-	.
chr19	40443095	40443126	chr19:40443095-40443126	0	AAACTTGCTAGAACTCAGCTCAGACCAAGCCC	1	2	12	CD	-	PLS,CTCF-bound
chr19	40445642	40445672	chr19:40445642-40445672	0	AAACTTGTTTCCTCATCCTCAAAATATACCC	2	2	11	AA1	-	.
chr19	40449112	40449134	chr19:40449112-40449134	0	TGGCATTCCTGCCCAACATGTTT	1	3	3	ACC2	1.0	.
chr19	40449620	40449646	chr19:40449620-40449646	0	GAGCATGTTTTGTGTGCAAATATCTTT	2	2	7	AA1	-	.
chr19	40450729	40450757	chr19:40450729-40450757	0	AGATAAGTCTATGTTGCCCAGGCTGGTCT	1	2	9	AB3	-	.
chr19	40453110	40453129	chr19:40453110-40453129	0	CAAGTTGCCCAGGCTAGTTT	3	2	0	AC3	1.0	.
chr19	40453495	40453515	chr19:40453495-40453515	0	GAATTAGCTTTCAACAAGCTA	1	3	1	ACC1	-	.
chr19	40455355	40455383	chr19:40455355-40455383	0	AGAAAAGTCCTTTTTCTTGGGACTTGCCG	1	2	9	AC2	1.0	.
chr19	40457423	40457445	chr19:40457423-40457445	0	AGACTAGCCTGGCCAACATGGCG	1	3	3	CCD1	1.0	.
chr19	40457621	40457647	chr19:40457621-40457647	0	GAGCAAGACTCTATCTCAAACAAACCT	1	2	7	AD2	-	.
chr19	40462252	40462281	chr19:40462252-40462281	0	GGGCTTGCATGGGCCAATATGGGCATTCTT	1	2	10	AD2	1.0	.
chr19	40464293	40464312	chr19:40464293-40464312	0	TACGTTGCCCAGGCTAGTCT	2	3	0	ACD1	1.0	.
chr19	40467340	40467368	chr19:40467340-40467368	0	AAGTATGTCCCCACCTGGCGAGCATCCCT	1	2	9	AA2	1.0	PLS,CTCF-bound
chr19	40468946	40468975	chr19:40468946-40468975	0	AAAATTACCTGGTCATGGTGGAGCTTGCCT	1	2	10	AA1	-	.
chr19	40469785	40469813	chr19:40469785-40469813	0	AGGCATGTACCACCATACCCGGCTAGTTT	1	2	9	CD	-	.
chr19	40472244	40472263	chr19:40472244-40472263	0	CATGTTGCCCAGGCTTGTCT	2	3	0	ACD1	-	.
chr19	40475913	40475939	chr19:40475913-40475939	0	GCGCATGCCTGTAGTTCCAGCTAGTCA	1	3	7	CCD1	-	.
chr19	40480909	40480941	chr19:40480909-40480941	0	AAAAAAGTTTGCTGGGTGTGGTGGTGCATGCCT	1	2	13	AD2	-	.
chr19	40486139	40486165	chr19:40486139-40486165	0	AAATTAGCCAGGCCTGGTGGCATGCTC	1	3	7	ACC1	-	.
chr19	40488197	40488216	chr19:40488197-40488216	1	GAGCTAGTAGGGGCATGCTA	3	3	0	CCD2	1.0	dELS,CTCF-bound
chr19	40490734	40490758	chr19:40490734-40490758	0	GGACCAGTTCTAGTTAGAGAAGTTT	1	2	5	AB2	1.0	.
chr19	40491822	40491844	chr19:40491822-40491844	0	AGACAAGCCTGACAAACATGGAG	1	3	3	CDD3	-	.
chr19	40492303	40492335	chr19:40492303-40492335	0	GAGCAGGTTTGAGGAACACCCTGAGGCCAGTTT	1	2	13	BB2	1.0	.
chr19	40493000	40493023	chr19:40493000-40493023	0	AGACACGCTCAGCCAAGGATGCTC	1	2	4	AB2	-	.
chr19	40493260	40493280	chr19:40493260-40493280	0	AAATTTATTTTGAACTTGCTC	1	2	1	AA1	1.0	.
chr19	40497277	40497308	chr19:40497277-40497308	0	ACACATTCCCGGGAACGCACAGAGACATGCCC	2	2	12	AD1	2.0	.
chr19	40497354	40497375	chr19:40497354-40497375	0	CAGCTTGCCCCTTGGCTAGACT	1	3	2	CCD1	-	.
chr19	40500237	40500264	chr19:40500237-40500264	0	GAGTTTCCCCTCTGTGCCAGGCTAGTCT	1	2	8	AA1	-	.
chr19	40500619	40500638	chr19:40500619-40500638	0	AGACTAGCCTGGGCAACACA	2	3	0	ACD2	-	.
chr19	40501065	40501084	chr19:40501065-40501084	0	AGGCTTGTCTAAGGAAATTT	1	2	0	AA1	1.0	.
chr19	40508972	40508994	chr19:40508972-40508994	0	AGGCAAGATTATGGAGCGAGCTT	1	2	3	BD2	-	.
chr19	40518352	40518376	chr19:40518352-40518376	0	GAGCTTGTTTTAGTGGGTCATATCT	2	2	5	AD1	-	.
chr19	40521248	40521273	chr19:40521248-40521273	0	GGACTGGTTTTCTGGAAGACAATTTT	1	2	6	AB2	1.0	.
chr19	40521424	40521448	chr19:40521424-40521448	0	GAGCTTGTTTTCCTGCAACTAGACG	1	3	5	CCD1	2.0	dELS,CTCF-bound
chr19	40521975	40522005	chr19:40521975-40522005	0	AAACTAACCCCAGAGGGAAAAGAACTTCCTT	1	2	11	AA2	1.0	.
chr19	40525213	40525239	chr19:40525213-40525239	0	CAGCATGCTTCTAAAGGAAACTTTTAT	1	3	7	ACD2	2.0	.
chr19	40526101	40526130	chr19:40526101-40526130	0	GGGCAAGTCACTTAGAGCTTCAGCTTGCCT	1	2	10	CC	1.0	.
chr19	40527628	40527657	chr19:40527628-40527657	0	CGGCTAGTGCCAAGGGCCTGAGGCTTGCTC	1	2	10	CD	-	.
chr19	40531590	40531618	chr19:40531590-40531618	0	GGGGAAGTTCTGGCTTGGAGGATAAGTCT	1	2	9	AA2	-	pELS
chr19	40532256	40532287	chr19:40532256-40532287	0	GAGTTAGCTAAATTGGGTTGGAGAGCTTGTTT	1	2	12	AC1	-	.
chr19	40537206	40537228	chr19:40537206-40537228	0	CAGCATGTTGCCCAGGCTGGTCT	1	3	3	BCC1	-	.
chr19	40537320	40537350	chr19:40537320-40537350	0	TTTCATGTCTAGAATAGAAGAGAGCTAGCTT	1	3	11	CDD2	-	.
chr19	40538492	40538521	chr19:40538492-40538521	0	GGGCTTCCCTTTGTCAGCCAGGGCTGGCTT	1	2	10	AB2	-	.
chr19	40545707	40545729	chr19:40545707-40545729	0	AGACTAGCCTGGCCAACATGGTG	1	3	3	CCD1	-	.
chr19	40546316	40546339	chr19:40546316-40546339	0	GAGCATCTTTTCATATGCTTGTTT	1	2	4	AD2	-	.
chr19	40546918	40546945	chr19:40546918-40546945	0	GGAAATTCTTTGATTGTTAAACTAGTTC	2	2	8	AA1	-	.
chr19	40549007	40549032	chr19:40549007-40549032	0	GGACTAGCTTAGTGTGATGCAGGTTC	1	2	6	BD1	1.0	.
chr19	40549856	40549883	chr19:40549856-40549883	0	AGACTTGTCCCCAGACAGTGACAATTCA	1	3	8	ACC1	1.0	.
chr19	40550836	40550858	chr19:40550836-40550858	0	GAGCTTTCTTCTTAGGCCAGTCC	1	2	3	AB2	1.0	.
chr19	40555555	40555587	chr19:40555555-40555587	0	GAGCTTATCCATTTAGGGAAGCGGAGCTTTCCC	1	2	13	AA2	-	.
chr19	40556259	40556286	chr19:40556259-40556286	0	GAGCTCGGCCAGGACTTTGAGCATGTCT	2	2	8	BD1	-	.
chr19	40561465	40561486	chr19:40561465-40561486	0	GAGCAAGGCCAAGCACTTGCCC	1	2	2	DD2	1.0	.
chr19	40563840	40563862	chr19:40563840-40563862	0	AGACCAGCCTGGCCAACATGCCA	1	3	3	BCC1	-	.
chr19	40564154	40564176	chr19:40564154-40564176	0	AGACCAGCCTGACAAACATGTTG	1	2	3	BC2	-	.
chr19	40565785	40565804	chr19:40565785-40565804	0	GGACATGCTCCAGCCTGTCC	3	2	0	BC1	2.0	.
chr19	40571679	40571699	chr19:40571679-40571699	0	AGACTTTCCTTGAGAAAGCTC	1	2	1	AA2	-	.
chr19	40572150	40572182	chr19:40572150-40572182	0	TGGCTAGTGACTACAAGAAAAAGAAGCATGTCT	1	3	13	CCD2	-	.
chr19	40577841	40577860	chr19:40577841-40577860	0	AGACTAGCCTGGGCAACATA	2	3	0	ACD2	1.0	.
chr19	40578908	40578939	chr19:40578908-40578939	0	AGGTATGCCCCAGTGGTTATTGGAACTAGGCT	1	2	12	AD3	-	.
chr19	40582379	40582406	chr19:40582379-40582406	0	GGCCTTGTTCTTCGTCGGGAACCAGCTC	1	2	8	BD2	1.0	.
chr19	40584519	40584540	chr19:40584519-40584540	0	GAACAAATTCCAGAGTATGTTC	1	2	2	AA2	-	.
chr19	40584858	40584882	chr19:40584858-40584882	0	GGATTTGCCTGTTCTGGACAATTCC	1	2	5	AA2	-	.
chr19	40585757	40585785	chr19:40585757-40585785	0	AAGCAAGTTTTGAACTCCTGGGATTCTCC	1	2	9	AA1	-	dELS,CTCF-bound
chr19	40589327	40589349	chr19:40589327-40589349	0	GGACAGGCCTGGTAGGTTTGTCT	1	2	3	AB2	-	.
chr19	40591588	40591607	chr19:40591588-40591607	0	AGACTAGCCTGGGCAACATA	2	3	0	ACD2	-	.
chr19	40597175	40597202	chr19:40597175-40597202	0	GGGCTAGCCTGACCCGCTGGACAGACCG	1	3	8	ABC2	-	PLS,CTCF-bound
chr19	40605682	40605709	chr19:40605682-40605709	0	GAGCTTGCCTCCGCGCGGGGGCGCGCTC	1	2	8	BB1	1.0	.
chr19	40607853	40607878	chr19:40607853-40607878	0	AGCTTAGCCCCACCCCAGGCATGCCC	1	2	6	AD4	2.0	dELS
chr19	40609393	40609412	chr19:40609393-40609412	0	GAAGAAGACTGGGCTTGCTT	2	2	0	AD1	-	dELS
chr19	40611739	40611759	chr19:40611739-40611759	0	GGAGCAGCCTGAGGCAAGTCC	1	2	1	AB4	-	dELS,CTCF-bound
chr19	40615557	40615579	chr19:40615557-40615579	0	AGACTAGCCTGGCCAACATGGTG	1	3	3	CCD1	1.0	dELS
chr19	40621695	40621727	chr19:40621695-40621727	0	GGACAAGCTGTGGATGTCTGGGTGGGGAAGCTG	1	3	13	ACC2	1.0	.
chr19	40627898	40627924	chr19:40627898-40627924	0	AGGCTTGTCCAGGGAGGGTGGAAGCCC	1	2	7	AD1	-	.
chr19	40631648	40631674	chr19:40631648-40631674	0	AGGCATACCTTGTCTCCAAAAAAGTTT	1	2	7	AA2	1.0	.
chr19	40638636	40638663	chr19:40638636-40638663	0	AAGCATGTTAAAATTTCAAAGATTGCTA	1	3	8	ACC2	-	.
chr19	40638958	40638978	chr19:40638958-40638978	0	CAACAAGTTTGAGACTAGCCT	2	1	1	C1	1.0	.
chr19	40640799	40640831	chr19:40640799-40640831	0	CAGCTTGCTATGCATGTCACCCCACGCATGTTC	1	3	13	CCD2	5.0	.
chr19	40641973	40641995	chr19:40641973-40641995	0	TGCCATGTTGGCCAGGCTAGTCT	1	3	3	CCD1	-	.
chr19	40642645	40642673	chr19:40642645-40642673	0	AGACAAGTCTGACCAACATAGAGAAATCC	1	2	9	AA1	-	.
chr19	40642973	40643000	chr19:40642973-40643000	0	AGGAAGGCCCAAGTGGAAGAGCAAGCCT	1	2	8	AB1	-	.
chr19	40646570	40646595	chr19:40646570-40646595	0	GGACTAGCTGTCTGCGGAGCATGTTG	1	2	6	CC	1.0	dELS,CTCF-bound
chr19	40654712	40654733	chr19:40654712-40654733	0	GACCAAACTTTGAAACTTGCTC	1	2	2	AD1	1.0	.
chr19	40659716	40659736	chr19:40659716-40659736	0	TAGCATGTCCATGGAAAGCTC	1	3	1	ACC2	-	.
chr19	40660998	40661024	chr19:40660998-40661024	0	GAACTTGTCCCTTCTTAAAACGAGTTA	1	2	7	BC1	2.0	.
chr19	40661221	40661240	chr19:40661221-40661240	0	AGACAAGTTATAACAAGTTA	3	3	0	CCC	-	.
chr19	40665129	40665150	chr19:40665129-40665150	0	GGGCAGACCCCTAGGCTTGTTC	1	2	2	AB1	-	.
chr19	40665357	40665379	chr19:40665357-40665379	0	CACCATGTTGGCCAGGCTAGTCT	1	3	3	CCD1	2.0	.
chr19	40672012	40672040	chr19:40672012-40672040	0	AGGCATGCGCCACCACACCAGGCTAGTTT	1	1	9	D2	-	.
chr19	40673757	40673779	chr19:40673757-40673779	0	AGTCCTGCCCTTAAGACAAGCTA	1	3	3	BCD1	1.0	.
chr19	40674828	40674860	chr19:40674828-40674860	0	TTAAATGTTTTGGAATCCAACAAAAGCATGCCT	1	3	13	ACD1	1.0	.
chr19	40675670	40675690	chr19:40675670-40675690	0	AAGTATGTTTCAAACTTTCTT	1	2	1	AA2	-	.
chr19	40681350	40681379	chr19:40681350-40681379	0	AAGCCAGCTTGGGGTCAGTCAGGCAAGGCT	1	2	10	BD3	-	.
chr19	40681486	40681506	chr19:40681486-40681506	0	CAGCATGTCCTGGGCACCTCC	2	3	1	ABC2	1.0	.
chr19	40681882	40681902	chr19:40681882-40681902	0	AGGCTAGTCTCGAACTCGTGA	1	3	1	BCD2	2.0	.
chr19	40689812	40689831	chr19:40689812-40689831	0	GGGGTTGCCTGAAATTGTCC	1	2	0	AA2	-	pELS,CTCF-bound
chr19	40690852	40690873	chr19:40690852-40690873	0	GAGCATGCCTATGAACATCGCC	1	2	2	AD4	-	PLS,CTCF-bound
chr19	40699688	40699714	chr19:40699688-40699714	0	CAGCATGCCTTGCACCTAGGCAGGCTA	1	3	7	BCC1	1.0	.
chr19	40705741	40705768	chr19:40705741-40705768	0	AGACCAGCCTGGATAACAAAGCAAGACC	1	2	8	BD3	1.0	.
chr19	40706138	40706157	chr19:40706138-40706157	0	AAACAAGGCCAAACAAATCC	2	2	0	AD2	-	pELS,CTCF-bound
chr19	40708154	40708182	chr19:40708154-40708182	0	AAGCAAGCACAGCACAACAAAGCAATTCT	1	2	9	AD2	-	.
chr19	40716079	40716110	chr19:40716079-40716110	0	AGAAAAGCCCTCATCCCTCTCTGGACTTCTCC	1	2	12	AA2	-	.
chr19	40717513	40717542	chr19:40717513-40717542	1	GAGCTGGTCAGAGCTGGAGACGACTTGTCT	1	3	10	BCC2	-	pELS,CTCF-bound
chr19	40722615	40722641	chr19:40722615-40722641	0	GTACTTGCTAAGGGACTTGACATGCTT	1	3	7	CCD1	-	dELS
chr19	40725417	40725439	chr19:40725417-40725439	0	GGTCCAGCTTTCTGGACATGCTG	1	3	3	BCD1	-	.
chr19	40730573	40730596	chr19:40730573-40730596	0	AGGTATGTCCCACCAGGCTTGGCT	1	2	4	AD3	-	.
chr19	40732034	40732053	chr19:40732034-40732053	0	AGACAAGCCTGGGCAACATG	2	3	0	ACD2	-	.
chr19	40733266	40733295	chr19:40733266-40733295	0	GAGCATGCCCAGGGTGCAGTCACCAAGCCC	1	2	10	CD	-	.
chr19	40733828	40733854	chr19:40733828-40733854	0	AGGATTGCTTGAGGCCAGGAGTAGTTC	1	2	7	AA2	-	.
chr19	40733902	40733924	chr19:40733902-40733924	0	AAAATTGTTTGAATAGCTAGTCA	1	3	3	ACC1	-	.
chr19	40735263	40735293	chr19:40735263-40735293	0	GCACTTGCATTTACTTGAAATAGGCTTGCTT	1	2	11	DD1	-	dELS
chr19	40736507	40736538	chr19:40736507-40736538	0	GAAGTTGTTTTTTTTGAGACAGAGTCTTGTTC	1	2	12	AD2	-	dELS,CTCF-bound
chr19	40737312	40737331	chr19:40737312-40737331	0	AGGATGGCCTGGGCTTGCTC	3	2	0	AB1	-	.
chr19	40740948	40740972	chr19:40740948-40740972	0	AGGCAGGCTCCAAGCAGGCTGGTTC	1	2	5	BB2	2.0	dELS,CTCF-bound
chr19	40742679	40742709	chr19:40742679-40742709	0	GGGCGTGCCCAGCACTGGGTGGAACAGGCCC	1	2	11	BB2	3.0	dELS,CTCF-bound
chr19	40743206	40743227	chr19:40743206-40743227	0	AGACATGTCACACGCCAAGCCC	1	3	2	CCD2	1.0	.
chr19	40745641	40745669	chr19:40745641-40745669	0	AGGCATGCACCACCATGTCCAGCTAGTTC	1	2	9	CD	-	dELS
chr19	40746115	40746142	chr19:40746115-40746142	0	CAACATGCTTAAGGCCTAAAACATCACC	1	3	8	ACD2	-	dELS,CTCF-bound
chr19	40747003	40747025	chr19:40747003-40747025	0	TGCCATGTTGGCCAGGCTAGTCT	1	3	3	CCD1	-	.
chr19	40748711	40748731	chr19:40748711-40748731	0	CGGCAAGTTAAGGACATATTT	2	3	1	ACC1	1.0	pELS
chr19	40750790	40750814	chr19:40750790-40750814	0	AGACTTGCTCTGATTGGTCAAGCTA	1	2	5	CD	2.0	pELS,CTCF-bound
chr19	40754603	40754622	chr19:40754603-40754622	0	TAACTTGGTCCAGCTTGTTC	2	3	0	CCD2	-	.
chr19	40760232	40760252	chr19:40760232-40760252	0	AGGCTAGTCTCAAACTCACTG	1	3	1	ABC2	1.0	.
chr19	40763723	40763746	chr19:40763723-40763746	0	AGGCATCTCCATGGAAACAGGCCT	1	2	4	AB2	-	.
chr19	40763888	40763916	chr19:40763888-40763916	0	GGGCTTGCCGGCTTTTTTCAGCCTTGTTT	1	2	9	CD	2.0	.
chr19	40766619	40766647	chr19:40766619-40766647	0	AGACAAGCCTGGCCAACATGGAGAAACCC	1	2	9	AA1	-	.
chr19	40770395	40770414	chr19:40770395-40770414	0	AAAAAAGCTTGGACTTGCCA	2	2	0	AC2	-	.
chr19	40773718	40773746	chr19:40773718-40773746	0	AGACCAGCCTGGCCAACATGGACAAACCC	1	2	9	AB3	-	.
chr19	40773994	40774014	chr19:40773994-40774014	0	CTGTAAGCCTTAGACAAGTTC	1	3	1	ACD1	-	.
chr19	40775438	40775461	chr19:40775438-40775461	0	GGACAAGACCAAGAACACAAGTTT	1	2	4	DD2	2.0	PLS
chr19	40794273	40794295	chr19:40794273-40794295	0	CAACATGTTGGCCAGGCTGGTCT	1	3	3	BCC1	1.0	.
chr19	40799054	40799074	chr19:40799054-40799074	0	GGGGTTGTCCCGAACTTCCTC	1	2	1	AA2	1.0	pELS,CTCF-bound
chr19	40803350	40803369	chr19:40803350-40803369	0	GGGCGTGTTTGGACTTTTTT	3	2	0	AB3	-	pELS
chr19	40803939	40803962	chr19:40803939-40803962	0	GAGCAAGTTTCCTGAGGCCTTCCC	1	2	4	AB1	1.0	pELS,CTCF-bound
chr19	40807107	40807133	chr19:40807107-40807133	0	CAGCTAGCCTCATCCTTTGGCCTGCCC	1	3	7	BCC2	1.0	.
chr19	40808746	40808765	chr19:40808746-40808765	0	GAGCCAGTCCAGGCTGGTCC	2	2	0	BB2	1.0	.
chr19	40808804	40808829	chr19:40808804-40808829	0	AAGCATCATTGCCCTGGAACTTGCCC	2	2	6	AD1	-	.
chr19	40809093	40809125	chr19:40809093-40809125	0	AGACCAGCCTGGCCAACATGGCGAAACCTGTCT	1	2	13	BB2	-	.
chr19	40815481	40815504	chr19:40815481-40815504	0	CCCCATGCTCAGCAGAGCATGTCC	1	3	4	CDD2	-	.
chr19	40815833	40815853	chr19:40815833-40815853	0	CCAGTAGTTCAAGACAAGCCT	1	3	1	ACD1	1.0	.
chr19	40818495	40818527	chr19:40818495-40818527	0	GAACAAGCTCTGTGGGTACAAAAAGACATGCCA	2	1	13	C1	1.0	.
chr19	40823594	40823620	chr19:40823594-40823620	0	GGGCTGGCCCCCTTCAGAGACCAGCCT	1	2	7	BB2	1.0	.
chr19	40825852	40825871	chr19:40825852-40825871	0	TAACAAGCCTGAGCAACTGC	2	3	0	ACD2	-	.
chr19	40828501	40828520	chr19:40828501-40828520	0	AGACTAGCCTGGGCAACATA	2	3	0	ACD2	-	.
chr19	40834964	40834996	chr19:40834964-40834996	0	AGACTAGCCTGGGGAAATAGTGAGACCTTGTCT	1	1	13	D2	-	.
chr19	40837036	40837055	chr19:40837036-40837055	0	CAAGTTGCCCAGGCTAGTCT	3	2	0	AC3	1.0	.
chr19	40842473	40842497	chr19:40842473-40842497	0	AGGTATGTCCCCTGCAAATATGTTC	1	2	5	AA2	-	.
chr19	40842920	40842939	chr19:40842920-40842939	0	ATGCATGTCTGAACATGATC	3	2	0	DD3	-	.
chr19	40851002	40851033	chr19:40851002-40851033	0	TAGCAAGCCCAGCGGGTTCTCCCAGAAAGCCC	1	3	12	ACC2	-	.
chr19	40852195	40852219	chr19:40852195-40852219	0	AAACAAGTTGGCACTGAACTTGACA	1	3	5	CCD1	-	.
chr19	40855257	40855289	chr19:40855257-40855289	0	AAAAAAGTCTTTTAATAGGAGGGAGACTTGACC	1	2	13	AD3	1.0	dELS
chr19	40858015	40858038	chr19:40858015-40858038	0	GGACTTTTCCTTTGGAGCAAGCCC	1	1	4	A2	-	.
chr19	40860544	40860566	chr19:40860544-40860566	0	CACCATGTTGGCCAAGCTTGTCT	1	3	3	CCD1	-	.
chr19	40861649	40861677	chr19:40861649-40861677	0	CAGTCAGTCTCAGTTTCAGAAACTTGTCC	1	3	9	ABC1	-	.
chr19	40865898	40865917	chr19:40865898-40865917	0	AGACTAGCCTGGGCAAATAG	2	3	0	ACD2	-	.
chr19	40865921	40865946	chr19:40865921-40865946	0	GAACTTGTCTCTACCAAAACAAAACA	1	3	6	ACD2	1.0	.
chr19	40874356	40874380	chr19:40874356-40874380	0	AGGTATGTCCCCTGCAAATATGTTC	1	2	5	AA2	1.0	.
chr19	40874803	40874822	chr19:40874803-40874822	0	ATGCATGTCTGAACATGATC	3	2	0	DD3	-	.
chr19	40883980	40884004	chr19:40883980-40884004	0	AAACAAGTTGGCACTGAACTTGACA	1	3	5	CCD1	1.0	.
chr19	40887042	40887074	chr19:40887042-40887074	0	AAAAAAGTCTTTTAATAGGAGGGAGACTTGACC	1	2	13	AD3	-	dELS
chr19	40890800	40890830	chr19:40890800-40890830	0	AAACAAGTCCCAGAGGTTAAGTGACTTTCCC	1	2	11	AC1	1.0	.
chr19	40891647	40891676	chr19:40891647-40891676	0	CAGCTTGTCTTAGCACTTTGAGACTTGGTA	1	3	10	CCD1	-	.
chr19	40895211	40895241	chr19:40895211-40895241	0	GAAATTGTTCCCAGATCTACTGATCTTGTTT	1	2	11	AD2	1.0	.
chr19	40909941	40909965	chr19:40909941-40909965	0	GGACACACCCATGGGGAGCAAGTCT	1	2	5	AB1	3.0	.
chr19	40913565	40913584	chr19:40913565-40913584	0	CAGCAAACTCCAACATGCCT	3	3	0	ACC2	-	.
chr19	40913859	40913887	chr19:40913859-40913887	0	AAACTTCTCTGAGCTAAAGGAGGATGTTT	1	2	9	AA2	-	.
chr19	40926032	40926056	chr19:40926032-40926056	0	GAGCTTGCTATAAAATAACTTGATT	1	3	5	CCD1	1.0	.
chr19	40927155	40927177	chr19:40927155-40927177	0	GAGCTAGGCCAAATAGCAAGTTA	1	3	3	CCD2	-	.
chr19	40930867	40930894	chr19:40930867-40930894	0	AAACCAGCCTGGGCAACTGAACAAGACC	1	2	8	BD3	-	.
chr19	40931734	40931758	chr19:40931734-40931758	0	GGATAAGTTTTGAATAGACATGTTT	2	1	5	A1	-	.
chr19	40932662	40932689	chr19:40932662-40932689	0	AAACTAGCTGGTGTGGTGGCACATGTCT	1	2	8	CD	-	.
chr19	40932864	40932895	chr19:40932864-40932895	0	GGAGATGCTCAGCCTGGGGAAAGCACTTGTCC	1	2	12	AD2	2.0	.
chr19	40939081	40939104	chr19:40939081-40939104	0	GAACTTGTTCTGCCAGAGTTTCTT	1	2	4	AA1	-	CTCF-only,CTCF-bound
chr19	40940873	40940894	chr19:40940873-40940894	0	TAACATGTCAGCAGGCTTATCT	2	3	2	ACC1	1.0	dELS
chr19	40941325	40941353	chr19:40941325-40941353	0	ATACTTTCCTGGGGCACACAGGCAAGTTT	1	2	9	AD1	3.0	.
chr19	40942323	40942344	chr19:40942323-40942344	0	GGACTAGCTTCCAATCAAGCCA	1	2	2	CD	-	.
chr19	40945325	40945347	chr19:40945325-40945347	0	GGACATGCTCACGGGGCAATTAT	1	2	3	AD4	-	.
chr19	40945442	40945468	chr19:40945442-40945468	0	GGAAAAGCTTACCAGAGGAACTGGCTT	1	2	7	AB3	-	.
chr19	40945718	40945737	chr19:40945718-40945737	0	TGACGTGCTCTGACTTGTCC	3	3	0	BCC1	-	.
chr19	40945968	40945987	chr19:40945968-40945987	0	GAGCATGTCTGGGCAGCTTG	3	3	0	ABC2	-	.
chr19	40947685	40947706	chr19:40947685-40947706	0	GAACAGGCCCAGAGACCTGCCT	1	2	2	BB2	-	.
chr19	40950302	40950324	chr19:40950302-40950324	0	GGACATGTTGGCCAGGCTGGTTG	1	3	3	BCC1	2.0	.
chr19	40954608	40954635	chr19:40954608-40954635	0	CAAAGAGCTCTGGGCCATGAGCAAGCCT	1	3	8	ABC1	-	.
chr19	40955089	40955109	chr19:40955089-40955109	0	CGACAAGTTCGGAGCAGACTT	1	3	1	ABC2	2.0	.
chr19	40955539	40955559	chr19:40955539-40955559	0	GGGAATGATCCAGGCTTGTCC	2	2	1	AD1	1.0	.
chr19	40955714	40955733	chr19:40955714-40955733	0	CAACATGCTGAAGCATGCTG	4	3	0	CCC	3.0	.
chr19	40957076	40957098	chr19:40957076-40957098	0	GCACAAATTCAGCAGGCAAGCCT	1	2	3	AD1	-	.
chr19	40958435	40958466	chr19:40958435-40958466	0	AAACAACTTTTTGAGGTATCTCAGGCTCGTCT	1	2	12	AB2	-	.
chr19	40961190	40961219	chr19:40961190-40961219	0	GAGCCTGTCCCGGGCTGTCGAGGCAGGCTC	1	2	10	BB2	1.0	.
chr19	40969857	40969889	chr19:40969857-40969889	0	GAGCTTCCCTTTGTGAGTAATCCAAACTTTCTC	1	2	13	AA2	1.0	dELS
chr19	40970416	40970444	chr19:40970416-40970444	0	AAACATCCTCCTTTAGCTCAGAGAAGTTT	1	2	9	AA2	1.0	dELS,CTCF-bound
chr19	40976267	40976287	chr19:40976267-40976287	0	GAACATGCCTCAGAATTGCCT	1	1	1	A2	1.0	dELS
chr19	40978631	40978650	chr19:40978631-40978650	0	TGTGTTGCCCAGGCTTGTCT	2	3	0	ACD1	1.0	.
chr19	40981390	40981410	chr19:40981390-40981410	0	CAACAAGTCTCTAGGAAGTTC	1	3	1	ACC2	-	.
chr19	40981971	40981990	chr19:40981971-40981990	0	GCACTTGCCTGAGCATCTTT	3	2	0	AD3	-	.
chr19	40982029	40982053	chr19:40982029-40982053	0	AGGTATGTCTGACTCAAATTAGTCC	1	2	5	AA2	1.0	.
chr19	40982722	40982748	chr19:40982722-40982748	0	AGACAGGTCCTGGGGTCAGGAAAGTCC	1	2	7	AB2	1.0	dELS
chr19	40984038	40984063	chr19:40984038-40984063	0	AAACATGTCATACGGGGGACTAGGTA	1	3	6	CCD1	-	.
chr19	40986303	40986334	chr19:40986303-40986334	0	GGGCAGGCCACTTCCAAGATGGCAGCAAGCCT	1	3	12	BCC2	4.0	.
chr19	40993128	40993152	chr19:40993128-40993152	0	GAGCTTGCTATAAAATAACTTGATT	1	3	5	CCD1	-	.
chr19	40993228	40993256	chr19:40993228-40993256	0	AGAAAAGTTTGGGATAGCCAGGCTTGCTG	1	2	9	AC2	1.0	.
chr19	40994243	40994265	chr19:40994243-40994265	0	GAGCTAGGCCAAATAGCAAGTTC	1	2	3	CD	-	.
chr19	40996038	40996060	chr19:40996038-40996060	0	AGACATGTCTTGCAACCTAACCT	2	2	3	AD1	-	.
chr19	40997899	40997926	chr19:40997899-40997926	0	AAACCAGCCTGGGCAACCAAACAAGACC	1	2	8	BD3	-	.
chr19	40999266	40999294	chr19:40999266-40999294	0	GGGGTTGTTTTTTTCTTGTAAATTTGTTT	1	2	9	AA2	-	.
chr19	40999657	40999688	chr19:40999657-40999688	0	AGGCTTGTCTGGAATGATATTAAAGAATTTTT	2	2	12	AA1	1.0	.
chr19	40999963	40999987	chr19:40999963-40999987	0	GGATAAGTTTTGCATAGACATGTTT	2	1	5	A1	2.0	.
chr19	41000887	41000915	chr19:41000887-41000915	0	AAACTAGCTGGGCATGGTGGCACATGTCT	1	2	9	CD	-	.
chr19	41006277	41006308	chr19:41006277-41006308	0	GGACTATTTCAACTGGGACTACAGGCATGTGC	1	2	12	AD2	1.0	.
chr19	41007017	41007040	chr19:41007017-41007040	0	GAACTTGTTCTACCAGACTTTTTC	1	1	4	A1	2.0	.
chr19	41008796	41008817	chr19:41008796-41008817	0	TAACATGTCAGCAGGCTTATCT	2	3	2	ACC1	-	.
chr19	41009248	41009276	chr19:41009248-41009276	0	ATACTTTCCTGGGGCACACAGGCAAGTTT	1	2	9	AD1	1.0	.
chr19	41010471	41010498	chr19:41010471-41010498	0	TGGCATGCTCTTGGCTTACTGCAAGCTT	1	3	8	CCD2	1.0	.
chr19	41013287	41013310	chr19:41013287-41013310	0	GGACATGCTCACAAGGGCAATTAT	1	2	4	AD4	1.0	.
chr19	41013422	41013447	chr19:41013422-41013447	0	GAACTGGCTTCCAAGCTAACATGTTC	1	2	6	BC2	1.0	.
chr19	41013683	41013702	chr19:41013683-41013702	0	TGACGTGCTCTGACTTGTCC	3	3	0	BCC1	-	.
chr19	41013933	41013952	chr19:41013933-41013952	0	GAGCATGTCTGGGCAGCTTG	3	3	0	ABC2	-	.
chr19	41015319	41015340	chr19:41015319-41015340	0	GAACAGGCCCAGAGACCTGCCT	1	2	2	BB2	3.0	.
chr19	41019758	41019777	chr19:41019758-41019777	0	AGACAAGCTTGGGAATTCCT	2	2	0	AA1	1.0	.
chr19	41028298	41028329	chr19:41028298-41028329	0	TAGCAAGCCCAGTAGGTCGTCCCAGAAAGCCC	1	3	12	ACC2	-	.
chr19	41029504	41029528	chr19:41029504-41029528	0	AAACAAGTTGGTACTGAACTTGATA	1	3	5	CCD1	1.0	.
chr19	41034241	41034269	chr19:41034241-41034269	0	AAACTTCTCCGAGCTAAAAGAGGAAGTTT	1	2	9	AA2	1.0	.
chr19	41036424	41036453	chr19:41036424-41036453	0	TGACAAGGCAGCATTGCTGCAAACATGTCT	1	3	10	CCD2	-	.
chr19	41040738	41040762	chr19:41040738-41040762	0	GAGCATGGCTAAGGTAGGCTAGACT	1	2	5	DD2	1.0	.
chr19	41041935	41041964	chr19:41041935-41041964	0	AAACCTGTCATAACTAATAAAAACAAGTTC	1	2	10	BC1	-	.
chr19	41042363	41042383	chr19:41042363-41042383	0	AAGCATGCCAGTGACTTGATC	2	3	1	CCD1	-	.
chr19	41042779	41042806	chr19:41042779-41042806	0	AAAAAAGTTTAAAAAATGGGGCTTGTCT	1	1	8	A1	-	.
chr19	41045025	41045052	chr19:41045025-41045052	0	AAAAAAGCTCACAGTAAAGAAAATGTCC	1	2	8	AA2	1.0	.
chr19	41060733	41060761	chr19:41060733-41060761	0	AAATTAGCCCTGCGTGGTGGCGCATGCCT	1	2	9	AD2	1.0	.
chr19	41062833	41062863	chr19:41062833-41062863	0	GGGCAAGTCACTTAACCTCTGGGACTTGTTT	1	1	11	C2	-	.
chr19	41063103	41063125	chr19:41063103-41063125	0	CACCATGTTGGCCAGGCTAGTCT	1	3	3	CCD1	1.0	.
chr19	41064778	41064805	chr19:41064778-41064805	0	CAACCAGCTTGCAAGGAAGGGCATGTTA	1	3	8	BCC1	1.0	.
chr19	41069215	41069236	chr19:41069215-41069236	0	AGGATTGTCACTTAGCAAGCTC	1	3	2	ACC1	-	.
chr19	41069532	41069553	chr19:41069532-41069553	0	AAGCATATTTTCTAACAAGCCC	1	2	2	AC2	1.0	.
chr19	41070773	41070802	chr19:41070773-41070802	0	GGGGTTGTTTCTTTTCATGTAAATTTGTTT	1	2	10	AA2	-	.
chr19	41072288	41072309	chr19:41072288-41072309	0	GGACTAGCTTTTTAATATGCTG	1	3	2	ACC2	-	.
chr19	41073522	41073549	chr19:41073522-41073549	0	AAAATTTTTTAAAACAGAAAACATGTTC	2	2	8	AA1	3.0	.
chr19	41073877	41073905	chr19:41073877-41073905	0	TGAAATGCCTCTTGGGGACAAACATGCTA	1	3	9	ACC1	1.0	.
chr19	41078047	41078066	chr19:41078047-41078066	0	AGGCATGCACCAACATGCCT	4	2	0	CD	-	.
chr19	41080090	41080109	chr19:41080090-41080109	0	AGGCTAGTGTTGACAAGTTT	3	2	0	CD	-	.
chr19	41081511	41081531	chr19:41081511-41081531	0	GAGCTTCCTAGTGGCTTGCTT	1	3	1	ACC2	-	.
chr19	41081747	41081770	chr19:41081747-41081770	0	AAGTGTGCTTAGGAGAGCTTGTTC	1	2	4	AB4	-	.
chr19	41082742	41082773	chr19:41082742-41082773	0	CAGCATGTTAAAAAAAAAAAAAAAATTAGTTC	1	3	12	ACC2	-	.
chr19	41083849	41083881	chr19:41083849-41083881	0	GGTCAAGTCTCCCTCCTATTAAAAGACTTTTTT	1	2	13	AD3	-	dELS
chr19	41086663	41086687	chr19:41086663-41086687	0	TGTCAAGTTCAGTGCCAACTTGTTT	1	3	5	CCD1	1.0	.
chr19	41087866	41087897	chr19:41087866-41087897	0	GGGCTTTCTGGGAGCACCTGCTGGGCTTGCTA	1	3	12	ACC2	-	.
chr19	41093548	41093571	chr19:41093548-41093571	0	GAGGTAGCTCCAAAGGAAAAGCCC	1	2	4	AA2	-	.
chr19	41094360	41094384	chr19:41094360-41094384	0	AGACATGCTCCCCATGGGTTTGGCC	2	2	5	AD1	-	.
chr19	41096784	41096815	chr19:41096784-41096815	0	ACGCATGTTTGTGATCATGTGCAGGCATGCAT	1	2	12	DD3	2.0	.
chr19	41097239	41097263	chr19:41097239-41097263	0	GAACATATTTGCAGGGAACATACCT	1	2	5	AA2	1.0	.
chr19	41097941	41097967	chr19:41097941-41097967	0	AAACTAGCCGGGCATGGTGGCATGCAC	1	3	7	CCD1	2.0	.
chr19	41099696	41099724	chr19:41099696-41099724	0	AAACTTCTTTGAGCTAAAGGAGCATGTTC	1	1	9	A2	2.0	.
chr19	41101016	41101045	chr19:41101016-41101045	0	AAATATGCACTAGATTCATAAAGCAAGTCC	2	2	10	AD1	-	.
chr19	41107049	41107077	chr19:41107049-41107077	0	GAACATCTCCTTATTTTTTAAACTATTTT	1	2	9	AA2	-	.
chr19	41118370	41118402	chr19:41118370-41118402	0	GGACTATTCTCTCCTCACCTCCAAAGAATGTCT	1	2	13	AA2	-	.
chr19	41121309	41121329	chr19:41121309-41121329	0	CAGCATGTTGTGACCATGTCC	1	3	1	CCD2	1.0	.
chr19	41122358	41122377	chr19:41122358-41122377	0	GCAGTTGCTCAGGCTTGTTA	2	3	0	ACD1	-	.
chr19	41128273	41128305	chr19:41128273-41128305	0	TGGCATGTCTTTTTGTACCCACAGAGCTTGTTC	2	1	13	C1	-	.
chr19	41131349	41131372	chr19:41131349-41131372	0	GGACATGCTCTGCTGAGCATGGGG	1	3	4	CDD3	-	.
chr19	41138561	41138583	chr19:41138561-41138583	0	GGACATGTTCCAAAGACATTTAG	1	3	3	ACD2	-	.
chr19	41142761	41142781	chr19:41142761-41142781	0	AGGCAATTCTGAGGCATGTTC	1	1	1	A2	4.0	.
chr19	41147259	41147278	chr19:41147259-41147278	0	GGACATGTCTCAGTAAGCTG	3	3	0	ACC2	-	.
chr19	41149187	41149207	chr19:41149187-41149207	0	TCAGAAGTTCGAGACTAGCCT	1	3	1	ACD1	1.0	.
chr19	41149939	41149965	chr19:41149939-41149965	0	AAACTAGCCAGGCATGATGGCATGTGC	1	3	7	CCD1	-	.
chr19	41155764	41155792	chr19:41155764-41155792	0	AGACCAGCCTGGCCAATATGGAGAAGCCC	1	2	9	AB2	-	.
chr19	41158636	41158661	chr19:41158636-41158661	0	AAACAGGTTCAGAGGAAATCAAGTTC	1	2	6	BD2	-	.
chr19	41162958	41162986	chr19:41162958-41162986	0	AAATTAGCCTGGTGTGGTGGCACATGCCT	1	2	9	AD2	-	.
chr19	41164534	41164563	chr19:41164534-41164563	0	AAACAAGCCCGTATGAGAAAGGAAATGCCA	1	2	10	AC1	1.0	.
chr19	41168312	41168331	chr19:41168312-41168331	0	AGACCTGCCTGAAAATGCCC	2	2	0	AB2	-	.
chr19	41171046	41171078	chr19:41171046-41171078	0	AGGCATGCTGGCAGGTGCCTGTAATGCAAGCTA	1	3	13	CCD2	-	.
chr19	41175524	41175546	chr19:41175524-41175546	0	AGACAAGCTTGACCAACATGACG	1	3	3	CCD1	1.0	.
chr19	41176113	41176139	chr19:41176113-41176139	0	AGACAAGCCCTGTCCCTGCACTCGCCC	1	2	7	BD1	1.0	.
chr19	41179668	41179690	chr19:41179668-41179690	0	AGACTAGCCTGGCCAACATGGTG	1	3	3	CCD1	1.0	.
chr19	41192531	41192559	chr19:41192531-41192559	0	AAACTAGCCCCATTTTACAAGGCTAACAG	1	3	9	ACD2	-	.
chr19	41193757	41193784	chr19:41193757-41193784	0	GGAGAAGCTGATGCAGCTGGGCTTGTCC	1	2	8	AC1	-	.
chr19	41195302	41195331	chr19:41195302-41195331	0	GGGCAAGCCCTCGAATAATAGAAACAGTTC	1	2	10	AB1	-	.
chr19	41195603	41195635	chr19:41195603-41195635	0	CGGCATGTTTGGTGAGGGAGCTTCAGGAAGTCT	1	3	13	ACC2	1.0	.
chr19	41197816	41197838	chr19:41197816-41197838	0	GAGGAAGTTTACCATGCTTGCTC	1	2	3	AD2	1.0	.
chr19	41198032	41198060	chr19:41198032-41198060	0	GGGGAAGCCTTGAACTCTAGGGCTGGCCT	1	2	9	AB3	-	.
chr19	41201060	41201091	chr19:41201060-41201091	0	AAGCAAGACTCTGTCTCAAAAAAAAAAAGTCT	1	2	12	AD2	1.0	.
chr19	41204333	41204359	chr19:41204333-41204359	0	GAGCAAGTCCAGGACTAAGGGAAGCCC	1	1	7	A2	1.0	dELS,CTCF-bound
chr19	41205858	41205889	chr19:41205858-41205889	0	GAACTAGTGTCCCTGGCACCCGAGACTTGTAC	1	2	12	DD2	-	.
chr19	41206932	41206958	chr19:41206932-41206958	0	CAGCATGCCCCCTCCGGGGTCATGCCA	1	3	7	CCD2	-	dELS,CTCF-bound
chr19	41207854	41207877	chr19:41207854-41207877	0	AAACTTGAGTACAGGAACTAGCTT	1	2	4	DD1	-	.
chr19	41210137	41210166	chr19:41210137-41210166	0	AGACCAGTTCAGGACTTTTTAGGCATTTCC	2	2	10	AB3	1.0	.
chr19	41210509	41210536	chr19:41210509-41210536	0	AGACCAGCCTGGCCAAAAGGGCAAGACT	1	2	8	BD3	-	.
chr19	41211641	41211664	chr19:41211641-41211664	0	AGGCATGTCGGCCTGGGCATGGTG	1	3	4	CCD1	-	.
chr19	41215794	41215816	chr19:41215794-41215816	0	TAAAATGTTGGCAAGGCTAGTCT	1	3	3	ACC1	1.0	.
chr19	41221878	41221905	chr19:41221878-41221905	0	AGGCTTGCCTTACTTCCTGGAGGAGCCC	1	2	8	AB1	1.0	.
chr19	41227688	41227707	chr19:41227688-41227707	0	TGTGTTGCCCAGGCTTGTCT	2	3	0	ACD1	-	.
chr19	41229804	41229833	chr19:41229804-41229833	0	AGGCGAGCTTAGAGATGAACAGACATGTCT	2	1	10	B1	1.0	.
chr19	41236913	41236943	chr19:41236913-41236943	0	AAACTTTCTTAAAACATTATGAGATTTGTTT	1	2	11	AA2	-	.
chr19	41239313	41239334	chr19:41239313-41239334	0	AGGTAAGTCCAAAGCCATGCCC	1	2	2	AD2	-	.
chr19	41243469	41243492	chr19:41243469-41243492	0	AAGGTAGCTGCCCAAGGCATGCTC	1	2	4	AC1	1.0	.
chr19	41249994	41250020	chr19:41249994-41250020	0	GGAGAAGCTCTAGAATGAGGCATACCT	1	2	7	AA2	-	.
chr19	41251611	41251633	chr19:41251611-41251633	0	CAGCTACTCAGGAAGGCAAGCCT	1	3	3	ACC2	-	.
chr19	41253063	41253087	chr19:41253063-41253087	0	GAGCTTGCTCTCCTGGAGCATTTCT	2	1	5	A1	-	.
chr19	41253421	41253441	chr19:41253421-41253441	0	GAGGAAGGCTGGAGCAAGTTT	1	2	1	AD1	1.0	.
chr19	41254467	41254494	chr19:41254467-41254494	0	AGGATTGCTTGAGCCTCGAGACCAGCCT	1	2	8	AB2	-	.
chr19	41255632	41255659	chr19:41255632-41255659	0	GGTCTTGCTTTGTTTTCCAGGCTGGTCT	1	2	8	BD3	-	.
chr19	41256446	41256470	chr19:41256446-41256470	0	AAACAGGCTGAATGAGAACATGTCC	1	2	5	BC1	1.0	.
chr19	41256731	41256759	chr19:41256731-41256759	1	GGGCTTGTCCACATGGGCTGGGCATGTCT	2	0	9	0	1.0	.
chr19	41256771	41256802	chr19:41256771-41256802	1	GGGCATCTCTGAATAGTGGTGTGTACATGCCC	1	2	12	AD2	1.0	.
chr19	41257980	41258002	chr19:41257980-41258002	0	CACCATGCTTCCCCGACATGCTC	1	3	3	CCD1	2.0	.
chr19	41262137	41262158	chr19:41262137-41262158	14	AAGCATATTTACAAACATGCTC	1	1	2	A2	1.0	pELS,CTCF-bound
chr19	41263547	41263575	chr19:41263547-41263575	1	CAACTTGCCTCCCGTTGTTAGTCTAGTTT	1	2	9	CD	1.0	.
chr19	41267227	41267257	chr19:41267227-41267257	0	GGGCCTGCCTTTTATGAGAAGAGGGATGTTT	1	2	11	AB2	-	dELS
chr19	41267714	41267739	chr19:41267714-41267739	0	GAGCTAGCCCCTGGGGAGGAGAGCCT	1	2	6	AB1	-	.
chr19	41269652	41269679	chr19:41269652-41269679	0	AAAATTGCCTGAGCATGGTGACATGCTT	1	2	8	AC2	-	.
chr19	41270962	41270983	chr19:41270962-41270983	0	ATACTTGCTCCCAGGCTAGTCC	1	1	2	D1	-	.
chr19	41273000	41273030	chr19:41273000-41273030	0	TAACTAGCTTGTTACTGTCTGAGACAGGGCC	1	3	11	BCD2	-	.
chr19	41274252	41274283	chr19:41274252-41274283	0	GGGCAAGTCATTCTACTTCTCTGAGCTTCCCT	1	2	12	AC2	-	.
chr19	41275282	41275310	chr19:41275282-41275310	0	AAACTAGTTTGAGCCTGGGTAACATGGCG	1	3	9	CCD1	1.0	.
chr19	41276569	41276600	chr19:41276569-41276600	0	TGACATGTTTGTAGAACTGAGAAAAGAAGTTG	1	3	12	ACC2	1.0	.
chr19	41279904	41279927	chr19:41279904-41279927	0	GGACTACTTTGTATAGCCTTGTTT	1	2	4	AD2	-	.
chr19	41285204	41285225	chr19:41285204-41285225	0	AAACAAGTTCCCAGGCATCATT	1	2	2	AD4	-	.
chr19	41286515	41286544	chr19:41286515-41286544	0	TGGCTAGTTCACCCCTCCTTAGGCAACCTG	1	3	10	ACC1	-	.
chr19	41287212	41287234	chr19:41287212-41287234	0	CACCATGTTGGTCAGGCTAGCCT	1	3	3	CCD1	1.0	.
chr19	41287756	41287778	chr19:41287756-41287778	0	CACCATGTTGGCCAGGCTAGTCT	1	3	3	CCD1	-	.
chr19	41288001	41288024	chr19:41288001-41288024	0	GATCTAGCTCAGTTAAAGTTGTTT	1	2	4	AD2	-	.
chr19	41288386	41288405	chr19:41288386-41288405	0	AGGCATGCGCCAGCATGCCC	4	2	0	CD	2.0	.
chr19	41291230	41291251	chr19:41291230-41291251	0	GAGAAACCTCAGAAACTTGCTT	1	2	2	AA1	-	.
chr19	41291832	41291857	chr19:41291832-41291857	0	AAATTAGCCAGGTGTGGAACATGCCT	1	2	6	AC1	-	.
chr19	41292586	41292607	chr19:41292586-41292607	0	AGACTTGCTGCGAGAGTAGCCT	1	2	2	AC2	1.0	.
chr19	41296326	41296347	chr19:41296326-41296347	0	TGGCTTGTTCAGGGACAGGGTC	1	3	2	BCD2	1.0	.
chr19	41297584	41297613	chr19:41297584-41297613	0	TGACTGGCCTGCTGTGAGGCAAACAAGTTG	1	3	10	BCC2	1.0	.
chr19	41299674	41299694	chr19:41299674-41299694	0	AGGCTACTTGGGGACTTGTCT	1	2	1	AC1	1.0	.
chr19	41300831	41300855	chr19:41300831-41300855	0	GAGCTTGCTGGTTAGAAGCTTGTGG	1	3	5	CCD1	-	dELS
chr19	41301015	41301044	chr19:41301015-41301044	0	GAGAAAGTTTCACGTTACATGAAAAAGCCT	1	2	10	AA2	2.0	.
chr19	41303820	41303842	chr19:41303820-41303842	0	AGAGAATCCCAGAGGACATGCTT	2	2	3	AA1	-	.
chr19	41304672	41304692	chr19:41304672-41304692	0	AAGGTTGCTGAGGACTTGCCC	1	2	1	AC1	-	dELS
chr19	41305341	41305362	chr19:41305341-41305362	0	GGGCAAGCTAAAGGAGTTGTTC	1	2	2	AC2	1.0	dELS
chr19	41311258	41311277	chr19:41311258-41311277	0	GGAGTAGCTAGGACAAGCTA	3	3	0	ACC1	-	pELS,CTCF-bound
chr19	41313132	41313161	chr19:41313132-41313161	0	CAGCCAGTTTTTAGCTTCAGAGGCATGTCC	1	2	10	BC3	1.0	.
chr19	41313623	41313643	chr19:41313623-41313643	0	CTGCTTGCCGCAGGCTTGCTC	1	3	1	CCD1	-	.
chr19	41313658	41313682	chr19:41313658-41313682	0	AAACAAGTCTCACCAAGGTTTGCCC	1	1	5	A2	-	.
chr19	41314960	41314985	chr19:41314960-41314985	0	GACCTTGTCTTTACTGAAACTTTTTT	1	2	6	AD3	-	.
chr19	41315893	41315915	chr19:41315893-41315915	0	AGACCAGCCTGAGTAACATGTCA	1	3	3	BCC1	1.0	dELS
chr19	41319714	41319743	chr19:41319714-41319743	0	AGACCTGCTTGCCCGCTCTCCAACTTGCTG	1	3	10	BCC1	1.0	.
chr19	41322852	41322877	chr19:41322852-41322877	0	GGTCTAGTCTCATCTCAGACAACCCC	1	2	6	AD3	3.0	.
chr19	41325903	41325930	chr19:41325903-41325930	0	GGGCCTGTCTGGCCAGAAGGAAATGTCT	1	2	8	AB2	1.0	dELS,CTCF-bound
chr19	41326558	41326589	chr19:41326558-41326589	0	AAACATGCTCAGAATACCAGCGACACATGCAC	1	2	12	DD1	-	dELS,CTCF-bound
chr19	41328240	41328262	chr19:41328240-41328262	0	GGACATGCACCCTGGACCTGTTT	1	2	3	BD2	1.0	.
chr19	41330598	41330629	chr19:41330598-41330629	0	GAACTCCTCCCTTAACCTCTCTGGGCTTGTTT	1	2	12	AB1	-	dELS
chr19	41331527	41331553	chr19:41331527-41331553	0	GGAGTAGCTCCAACCACAGGCAAGCGC	1	2	7	AD3	2.0	dELS,CTCF-bound
chr19	41332510	41332530	chr19:41332510-41332530	0	CGCAATGCTTAAGACAAGCCT	1	3	1	ACD1	-	.
chr19	41332926	41332945	chr19:41332926-41332945	0	GGGCATGCTATAAATTGTCT	3	3	0	ACC2	-	.
chr19	41339315	41339337	chr19:41339315-41339337	0	TAACATGTTGCACAAGCTGGTCT	1	3	3	BCC1	-	.
chr19	41342143	41342166	chr19:41342143-41342166	0	GGGCATGGCCGGGGAAGCAGGCCT	1	2	4	BD2	1.0	dELS,CTCF-bound
chr19	41342320	41342342	chr19:41342320-41342342	0	GAGCAAACCCCAGGGGCTTCCTT	1	2	3	AA2	-	.
chr19	41347219	41347241	chr19:41347219-41347241	0	CAACATGTTGCCCAGACTGGTCT	1	3	3	BCC1	-	.
chr19	41347627	41347649	chr19:41347627-41347649	0	AGACAAGCCTGGCCAACATGATA	1	3	3	CCD1	-	.
chr19	41347676	41347704	chr19:41347676-41347704	0	AAATTAGCCCAGCGTGTTGGCACATGCCT	1	2	9	AD2	-	.
chr19	41358427	41358448	chr19:41358427-41358448	0	AGGCTAGTGTGCTAACATGCCA	1	3	2	CCD2	1.0	dELS
chr19	41361396	41361422	chr19:41361396-41361422	0	AACCAAGTCTGACTCCAGAGCCTGCCC	1	2	7	BD2	-	.
chr19	41363611	41363639	chr19:41363611-41363639	0	AGGGTAGTACTAGGATTCCAAGCTAGCTT	1	2	9	AD1	-	.
chr19	41368792	41368814	chr19:41368792-41368814	0	TGGCTAGTTTTTGTAATTTGCTT	1	3	3	ACC2	-	.
chr19	41368964	41368990	chr19:41368964-41368990	0	AAATTAGCTGGGTGTGGTGGCATGCCC	1	3	7	ACC1	1.0	.
chr19	41369604	41369626	chr19:41369604-41369626	0	AGACAAGCCTGGCCAACATGGTG	1	3	3	CCD1	-	.
chr19	41372334	41372359	chr19:41372334-41372359	0	AGACTTCCTTTAAAAAAAAAAAGTTT	1	2	6	AA2	1.0	.
chr19	41374038	41374065	chr19:41374038-41374065	0	GGGCATCCCTCCTGAGTAAAACAATCCT	1	2	8	AA2	-	pELS
chr19	41375968	41375994	chr19:41375968-41375994	0	AAATTAGCTGGGCGTGGTGGCTTGCCC	1	3	7	ACC1	1.0	.
chr19	41379279	41379298	chr19:41379279-41379298	0	AGGCTAGCCTGGGCAACTTA	3	2	0	AC3	-	.
chr19	41380574	41380603	chr19:41380574-41380603	0	AGACCAGCCTGACCAATGTAGGGAAAGCCC	1	2	10	AB2	-	.
chr19	41383368	41383389	chr19:41383368-41383389	0	GGGCAAGTCACTTAACTTCCCT	1	3	2	ACC1	-	.
chr19	41384176	41384198	chr19:41384176-41384198	0	GGGCATCCCCAGGGTGCTTGCTC	1	2	3	AD2	1.0	.
chr19	41387162	41387189	chr19:41387162-41387189	0	GGACATGCTTTTGCAGACAGTCATGTCC	1	1	8	D2	3.0	.
chr19	41387331	41387351	chr19:41387331-41387351	0	GGGCTTCCCTTAAACATTTCC	1	2	1	AA2	-	.
chr19	41389584	41389603	chr19:41389584-41389603	0	AAGCAAGTCTGAGCTGGGTT	3	2	0	BD4	-	.
chr19	41395297	41395324	chr19:41395297-41395324	0	GGAGAAGTTACCAAAACAGAACTTGCCT	1	2	8	AC1	-	dELS
chr19	41395608	41395636	chr19:41395608-41395636	0	TGGTCAGCCCTCACATCTCAGACATGCTC	1	3	9	ABC1	-	pELS
chr19	41396581	41396612	chr19:41396581-41396612	0	GGGGATATTTGCTCTATAGGTAAGACTTGCCC	2	2	12	AA1	-	.
chr19	41408618	41408649	chr19:41408618-41408649	0	GAGCTTTTTTTTTTGTTTGAGACAGCATGTTG	1	3	12	ACC2	1.0	.
chr19	41412185	41412209	chr19:41412185-41412209	0	AAACTAATCCTGTCTGAACTTGACC	1	2	5	AD2	-	dELS
chr19	41414272	41414301	chr19:41414272-41414301	0	GAGCTTTCCAAGCAAGAAAGAGACAAGCCA	1	3	10	ACC2	-	.
chr19	41415335	41415354	chr19:41415335-41415354	0	AGGCAGGACCGAGCAAGCCT	2	2	0	BD1	-	dELS
chr19	41417311	41417337	chr19:41417311-41417337	0	TGACAAGTTTGTACTTTTAGCACGTTC	1	3	7	BCC1	2.0	.
chr19	41418318	41418339	chr19:41418318-41418339	0	GAGCTTGTCTGAGGGCAATCAC	1	2	2	AD4	-	.
chr19	41419023	41419042	chr19:41419023-41419042	0	AAACAAGCCTGAGCTTTCCT	3	1	0	A1	-	.
chr19	41420802	41420824	chr19:41420802-41420824	0	GAGCTTTTTTGGGAAGCAAACCC	1	2	3	AA2	1.0	dELS,CTCF-bound
chr19	41425229	41425252	chr19:41425229-41425252	0	TGGGGAGCCCAGTGGAGCTAGCCC	1	3	4	ABC1	1.0	.
chr19	41429091	41429117	chr19:41429091-41429117	0	GAACATGGTTGGAGGGTGGACATGCTG	1	2	7	CD	-	.
chr19	41429238	41429270	chr19:41429238-41429270	0	ATCCAAGTTCCGGTTAGGCACCCAAGCAAGCTA	1	3	13	CDD2	-	.
chr19	41429496	41429520	chr19:41429496-41429520	0	GCACCTGTTCACCTGGAGCAAGCTG	1	3	5	BCD1	-	.
chr19	41434531	41434550	chr19:41434531-41434550	0	GGACATTTTCAAACATGTAT	3	2	0	AD2	2.0	dELS
chr19	41438844	41438870	chr19:41438844-41438870	0	GAGCAATCCCTAAAACCAACCAAGCTT	1	2	7	AD2	-	.
chr19	41440669	41440696	chr19:41440669-41440696	0	AGACCAGTTTGGAGTTGAAAGCTAGATC	1	2	8	BD3	1.0	.
chr19	41441295	41441320	chr19:41441295-41441320	0	GGACTGGTTTCGTGGAGGACAATTTT	1	2	6	AB2	2.0	.
chr19	41442599	41442627	chr19:41442599-41442627	0	AGGCAAGTCCAGGGTCAGCAGAATTGGCT	1	2	9	AD1	-	pELS
chr19	41442769	41442789	chr19:41442769-41442789	0	GACCAAGCTATGGGCAAGCCA	1	3	1	CCD1	1.0	.
chr19	41446463	41446487	chr19:41446463-41446487	0	GACCAAGTCTTTTCCAGGCCTGTCC	1	2	5	BD2	-	.
chr19	41447074	41447096	chr19:41447074-41447096	0	GGGCTTATCTAGTGATCTAGCCC	1	2	3	AD2	1.0	.
chr19	41449342	41449374	chr19:41449342-41449374	0	GGGGATGTTTCACCATGTTGGCCAGGCTGGTCT	2	2	13	AB3	-	DNase-H3K4me3,CTCF-bound
chr19	41451052	41451074	chr19:41451052-41451074	0	AGACTAGCCTGGCCAACAAGGTG	1	3	3	CCD1	-	.
chr19	41454189	41454218	chr19:41454189-41454218	0	AATATTGCTTAAAGAAGAGCAGGCATGTTT	1	2	10	AD4	-	.
chr19	41455900	41455927	chr19:41455900-41455927	0	AGGCAAGCTGTGGGACAATGACTTGTTA	1	3	8	CCC	-	.
chr19	41462239	41462265	chr19:41462239-41462265	0	AACAATGTCTATTGGGGGAACTAGCCC	1	2	7	AD4	1.0	.
chr19	41463514	41463543	chr19:41463514-41463543	0	AGACTAGCGTCTCAAAATCCGAGCTTGTTG	1	2	10	CD	-	dELS,CTCF-bound
chr19	41480330	41480352	chr19:41480330-41480352	0	AGTCTTGTCTAGCAGGAAAGCCC	1	2	3	AD2	-	.
chr19	41487509	41487532	chr19:41487509-41487532	0	TGACAAGTTGACAGAAGCAGGCTT	1	3	4	BCC1	-	.
chr19	41487551	41487578	chr19:41487551-41487578	0	AAACATCTCTGAGCTAAAGGGGATGTTC	1	2	8	AA2	1.0	.
chr19	41491649	41491681	chr19:41491649-41491681	0	AAACAAATTTACAAGAAAAAAACAAACAACCCC	1	2	13	AA2	-	.
chr19	41493803	41493829	chr19:41493803-41493829	0	TGGCAAGTCAACGTTTAAAGCAACTTC	1	3	7	ACC1	-	.
chr19	41496128	41496151	chr19:41496128-41496151	0	AAACACGCTCTAAGAGGTAAGTCC	1	2	4	AB2	1.0	.
chr19	41497866	41497893	chr19:41497866-41497893	0	GGTCTTGCTCTGGTGTCCAGGCTGGTCT	1	2	8	BD3	2.0	.
chr19	41498445	41498476	chr19:41498445-41498476	0	AGACCTGCTTAAGCCTGATCCCAAGCAGGCTC	1	2	12	BB2	-	.
chr19	41500386	41500410	chr19:41500386-41500410	0	AAACTTCTTCGGAAGGAGGAAGTTC	1	2	5	AA2	1.0	.
chr19	41501961	41501983	chr19:41501961-41501983	0	AGTCTTGTCTAGCAGGAAAGCCC	1	2	3	AD2	-	pELS
chr19	41521530	41521560	chr19:41521530-41521560	0	GAACAAATTCCTGTATCGTATGAACTTGCTG	1	2	11	AC2	2.0	pELS,CTCF-bound
chr19	41521661	41521682	chr19:41521661-41521682	0	AAACATGCTTTGGAGCTCCCCA	2	3	2	ABC2	2.0	pELS,CTCF-bound
chr19	41522207	41522226	chr19:41522207-41522226	0	AGACATCCCCGGGTAAGCCT	1	2	0	AA2	-	pELS,CTCF-bound
chr19	41528266	41528287	chr19:41528266-41528287	16	GAAGTTGCTTACAAGAATGCTT	1	2	2	AA2	-	.
chr19	41528338	41528357	chr19:41528338-41528357	16	GAACATGCCTGGGCACATTC	4	2	0	AB4	-	.
chr19	41528368	41528387	chr19:41528368-41528387	16	GAGCTTGCTAGAACAAGCAC	3	2	0	CD	1.0	.
chr19	41529852	41529883	chr19:41529852-41529883	0	AGCCTAGGTCCTGGATGGCTGGGGGCAAGCTC	1	2	12	DD1	2.0	.
chr19	41533865	41533885	chr19:41533865-41533885	0	GGGCCAGCTTGAAGCAAGCTT	2	1	1	B1	-	pELS
chr19	41534301	41534325	chr19:41534301-41534325	0	AAGTTAGCTTAATACAAGAAAGCTT	1	2	5	AA2	-	.
chr19	41534706	41534727	chr19:41534706-41534727	0	GAACAAATCTGAAGGCAGGCTT	1	2	2	AB2	-	.
chr19	41538977	41539001	chr19:41538977-41539001	0	AGAAATCTTCATCCCAAACAAGCCC	2	2	5	AA1	2.0	.
chr19	41539924	41539950	chr19:41539924-41539950	0	CTAAAAGCTCCACACCTGGGCTTGTCC	1	3	7	ACD1	1.0	.
chr19	41540429	41540451	chr19:41540429-41540451	0	GAGCTAGTTACCACAAGTTGCCT	1	3	3	ACC2	1.0	dELS
chr19	41541844	41541871	chr19:41541844-41541871	0	AAGCATGCTTTATTTTTTAAAGATTTTT	2	2	8	AA1	-	.
chr19	41542618	41542644	chr19:41542618-41542644	0	TTACCAGCTTTTGTAAAAAGCATGTTT	1	3	7	BCD1	-	.
chr19	41542661	41542681	chr19:41542661-41542681	0	GAGCATGCTAAAGTCTTGTCC	2	2	1	CD	1.0	.
chr19	41544475	41544507	chr19:41544475-41544507	0	AGACAATCCTGGGTGCCTCAATGGGGCATTTCC	1	2	13	AA2	1.0	.
chr19	41545177	41545209	chr19:41545177-41545209	0	AAGCTGCCCTGTGGCGGGAGGTGAGACATGTTT	2	2	13	AB1	1.0	.
chr19	41545623	41545648	chr19:41545623-41545648	0	GAACCAGTCCATTGGGGAGGAAGCTT	1	2	6	AB2	1.0	.
chr19	41545872	41545891	chr19:41545872-41545891	0	CGACATTCTCCAACATGTTC	3	3	0	ACC2	1.0	.
chr19	41547259	41547282	chr19:41547259-41547282	0	AAGTATGTTTTTGCGAGCAAATTT	1	2	4	AA2	1.0	.
chr19	41549903	41549927	chr19:41549903-41549927	0	AAATATGTTTTCCATGGACTTGCTT	2	1	5	A1	1.0	pELS,CTCF-bound
chr19	41551599	41551631	chr19:41551599-41551631	0	GAGCCTGCCTGGGTTTAGGAAATGGGAATGTTT	1	2	13	AB2	1.0	.
chr19	41551672	41551699	chr19:41551672-41551699	0	GAACTTTTTTCTTCAGGAGGGGAAGCTT	1	2	8	AA2	-	.
chr19	41551712	41551743	chr19:41551712-41551743	0	AGACAATCCTGGATGCCTCAAGGGGCATTTCC	1	2	12	AA2	1.0	.
chr19	41552312	41552340	chr19:41552312-41552340	0	GAACTTGTTTGTGGAGGCCTGGCGAGTTT	1	2	9	BC1	1.0	.
chr19	41552357	41552382	chr19:41552357-41552382	0	AAATTTGTTTAATCCTAAACAGGTCT	1	2	6	AB3	-	.
chr19	41555273	41555304	chr19:41555273-41555304	0	AATCTTTTTCTTACTAGTGCTTGGGCTTGCTT	1	2	12	AD1	-	.
chr19	41555632	41555654	chr19:41555632-41555654	0	GGACATGCCACAAGACCAAGCCA	1	3	3	CCD2	-	.
chr19	41555686	41555708	chr19:41555686-41555708	0	AAACATGTCTTCAAGGCTAGTAG	1	2	3	CD	-	.
chr19	41557691	41557721	chr19:41557691-41557721	0	GAGCATGTTTACATTGCAAGTGAACTGGCAT	2	2	11	BD4	-	.
chr19	41558500	41558523	chr19:41558500-41558523	0	AGCCTTGCTTGGTGGCACATGCCT	1	2	4	DD2	-	.
chr19	41559598	41559617	chr19:41559598-41559617	0	CAACAAGTCAAAAGATGTTC	3	3	0	ACC2	-	.
chr19	41560851	41560874	chr19:41560851-41560874	0	CAAAATGCTACAGAAAGCATGCTT	1	3	4	ACC1	-	.
chr19	41561559	41561585	chr19:41561559-41561585	0	GCAGTTGTCTTTTAGCTGGACAAGCCA	1	3	7	ACD1	-	.
chr19	41564205	41564229	chr19:41564205-41564229	0	CAGCTAGCCCTGTGGTAACATTTCT	1	3	5	ACC1	-	.
chr19	41565929	41565950	chr19:41565929-41565950	0	AAAGAAGCTTTTAGACATCTTT	1	2	2	AA2	1.0	.
chr19	41572758	41572788	chr19:41572758-41572788	0	CAACATGCCCCCAACTGAAACCAGCAAATTC	1	3	11	ACC1	-	.
chr19	41581026	41581050	chr19:41581026-41581050	0	GTATTAGTCTGTTGGGAGCAAGCCC	1	2	5	AD4	-	.
chr19	41581261	41581290	chr19:41581261-41581290	0	GGGCGTGTTCCTGTTGCAGTTAACTAGCCC	1	2	10	BC2	1.0	.
chr19	41581531	41581563	chr19:41581531-41581563	0	GAGCTGGTCTTGGCTGCTGATAAAGACATACCT	1	2	13	AB2	-	.
chr19	41581653	41581683	chr19:41581653-41581683	0	AGGCATGTCTTACATGGCGGCAGGCAAGAGG	1	3	11	CDD3	2.0	.
chr19	41582019	41582048	chr19:41582019-41582048	0	CTATAAGCCTGTAAAATCAAAAGCAAGCTT	1	3	10	ACD1	1.0	.
chr19	41582842	41582864	chr19:41582842-41582864	0	TGACATGCCCTGGAGACATTTTT	1	2	3	AC2	-	.
chr19	41583328	41583348	chr19:41583328-41583348	0	CAACAAGTCTCTAGGAAGTTT	1	3	1	ACC2	1.0	.
chr19	41583609	41583639	chr19:41583609-41583639	0	AGGCATGTCTTACATGGCAGCAGGCAAGAGG	1	3	11	CDD3	1.0	.
chr19	41583638	41583657	chr19:41583638-41583657	0	GGACATGTGTAGGGAAGCTT	3	2	0	AD2	1.0	.
chr19	41584657	41584678	chr19:41584657-41584678	0	GGCCATGCCCCTGAGCATGGTC	2	2	2	DD3	1.0	.
chr19	41589114	41589139	chr19:41589114-41589139	0	GAGCATGCCCTGAGCACAGCATCCTG	1	3	6	ACC1	-	.
chr19	41594026	41594052	chr19:41594026-41594052	0	GAGCCTGTCTCAAAAAAAAACTAGCTA	1	2	7	BC2	-	.
chr19	41596582	41596604	chr19:41596582-41596604	0	CGGCATGTCCTCTTGGCTAATCC	1	3	3	ACC1	-	.
chr19	41596688	41596709	chr19:41596688-41596709	0	TAGCAAGTCAGGAAACTTGCTT	2	2	2	CC	1.0	.
chr19	41597897	41597925	chr19:41597897-41597925	0	ACACAAGTCCTAATAAGTGGAAGTAGCTT	1	2	9	AD2	-	.
chr19	41600411	41600433	chr19:41600411-41600433	0	AAACAAGCTGGCTAGACAAACTA	1	3	3	ACC1	-	.
chr19	41601227	41601246	chr19:41601227-41601246	0	TAACTTTCTGGAACTTGCCT	2	3	0	ACC2	-	.
chr19	41602830	41602857	chr19:41602830-41602857	0	GATCTTGCTATGCTGCCCAGGCTAGTCT	1	2	8	CD	1.0	.
chr19	41605458	41605479	chr19:41605458-41605479	0	TAACATGTTAATGAGCATCTCT	2	3	2	ACC1	-	.
chr19	41607534	41607566	chr19:41607534-41607566	0	CAGCTTGCTTTTTGTTTTTGAGAGAGCATCTTG	1	3	13	ACC1	1.0	.
chr19	41609638	41609665	chr19:41609638-41609665	0	AGACTAGTCTGATGGTGTGAATTATCTC	1	2	8	AA1	1.0	.
chr19	41616421	41616449	chr19:41616421-41616449	0	AAGCATGTTCATAGTATGCAGTTTTGCCT	2	2	9	AD1	2.0	.
chr19	41621792	41621812	chr19:41621792-41621812	0	GGACAAGGCCCAAGTTTGTTC	1	2	1	AD2	1.0	dELS,CTCF-bound
chr19	41629448	41629468	chr19:41629448-41629468	0	CAACTAGCCTTAAACTAGATT	1	2	1	CD	-	.
chr19	41630443	41630470	chr19:41630443-41630470	0	AAGTAAATTCACCAGAATAGACTTGCCT	1	2	8	AA1	-	.
chr19	41630543	41630569	chr19:41630543-41630569	0	GGACTTGCTAGAAAAGACAAAAAGTTT	1	3	7	ACC2	1.0	.
chr19	41635348	41635369	chr19:41635348-41635369	0	GAATCAGTTTCAGAACTTGTTA	1	3	2	ABC1	-	.
chr19	41636320	41636351	chr19:41636320-41636351	0	AAGTTTCTTTGTAGGTCTTTAAGAACTTGCTT	1	2	12	AA1	-	.
chr19	41638794	41638819	chr19:41638794-41638819	0	AAACTTGTTTTACTTGAGGCTTTCTG	1	2	6	AC3	-	PLS,CTCF-bound
chr19	41640655	41640676	chr19:41640655-41640676	0	AGAAATGCTCCCAAGCATGGCT	1	2	2	AD3	-	.
chr19	41640847	41640870	chr19:41640847-41640870	0	GAACATGCTTTGAGAAGCAACTCT	2	1	4	A1	1.0	.
chr19	41641498	41641517	chr19:41641498-41641517	0	GAATTTGCTTAAAATTGTTT	1	2	0	AA2	-	.
chr19	41649020	41649040	chr19:41649020-41649040	0	AGACATGTTTGTGGCATGTAT	2	2	1	CD	4.0	.
chr19	41649997	41650024	chr19:41649997-41650024	0	AAAATTGTCTTGTGCACTGAGTAAGTTC	1	2	8	AA2	1.0	dELS
chr19	41651161	41651182	chr19:41651161-41651182	0	AGACAGGTTCCTGATCATGTCT	1	2	2	BD2	-	.
chr19	41652189	41652208	chr19:41652189-41652208	0	GACAAAGCTCAAACTTGCCC	3	2	0	AD4	1.0	.
chr19	41652398	41652426	chr19:41652398-41652426	0	AGGCCTGCTGAGCTTCTGATAACAAGCCC	1	3	9	BCC1	-	.
chr19	41653500	41653531	chr19:41653500-41653531	0	AAACAACTCTGGTAACATGGCAAAACAAGGTT	1	2	12	AD2	1.0	.
chr19	41658225	41658253	chr19:41658225-41658253	0	AAACTCCTCTAAGCTAAAGGAGCATGTTC	2	2	9	AB1	-	.
chr19	41665849	41665870	chr19:41665849-41665870	0	GAGTATTCTTCCAAACAAGCCT	2	2	2	AA1	-	.
chr19	41666052	41666080	chr19:41666052-41666080	0	GAAAATGTTTCCCCACTGCAAGCAAGTCC	2	1	9	A1	1.0	.
chr19	41675568	41675593	chr19:41675568-41675593	0	AAACTTGTATTCAAGACAACTTGTCA	1	3	6	CCD2	-	.
chr19	41677276	41677306	chr19:41677276-41677306	0	GATCTAGTCCCAGATACAGGTGAAGAAGTCC	1	2	11	AD2	-	.
chr19	41677935	41677958	chr19:41677935-41677958	0	AGTCAAGTTCTGCAAGACTATTTT	1	2	4	AD3	-	.
chr19	41685856	41685878	chr19:41685856-41685878	0	TTGGATGCCTAGGAAGCAAGCTC	1	3	3	ACD1	-	.
chr19	41686485	41686514	chr19:41686485-41686514	0	GGACTTGTGCTTCCAGGGCTGAGCTTCTCT	1	2	10	AD2	1.0	.
chr19	41687462	41687487	chr19:41687462-41687487	0	GGACCTGCTTACATCAGGGCATCCTT	2	2	6	AB3	-	.
chr19	41692382	41692406	chr19:41692382-41692406	0	CAGCTAGTTACTTTGTAGCTTGTTT	1	3	5	CCC	1.0	.
chr19	41692452	41692483	chr19:41692452-41692483	0	GAGCATTTCTTAAATTCCCTCAGAATTTGCTT	1	2	12	AA2	1.0	.
chr19	41695557	41695588	chr19:41695557-41695588	0	GGACATGCTGAAATAGGACAATGGCCTTGTCC	1	2	12	CD	-	.
chr19	41699248	41699276	chr19:41699248-41699276	0	AAACATGTCCACACAGCTCCAGCAAGCAC	1	2	9	CD	3.0	dELS
chr19	41701045	41701065	chr19:41701045-41701065	0	TGGAATGTTCTGGACAAGCCT	1	2	1	AC3	1.0	.
chr19	41702682	41702709	chr19:41702682-41702709	0	AAACATGTTTTATTAAGAGGAAAAATCT	2	2	8	AA1	-	.
chr19	41707016	41707047	chr19:41707016-41707047	0	AGGCTTGTCGGCCGCCCACTTGAGGCCTGTCG	1	3	12	BCC2	1.0	pELS,CTCF-bound
chr19	41714406	41714427	chr19:41714406-41714427	0	GAGCTGACCTCCAGGCTTGCCT	1	2	2	AB1	1.0	.
chr19	41716298	41716317	chr19:41716298-41716317	0	AAACAAGCTCATACTTTTTT	2	2	0	AD1	-	.
chr19	41716957	41716986	chr19:41716957-41716986	0	AGACATGCTCCTAGTCTCCTGCACTATTTC	2	2	10	AD1	2.0	.
chr19	41718778	41718797	chr19:41718778-41718797	0	AAACAAGCTCACACTTTTTC	2	2	0	AD1	1.0	.
chr19	41719433	41719454	chr19:41719433-41719454	0	GAACTCACCTCTAGACTTGCTC	1	2	2	AB1	-	.
chr19	41726839	41726870	chr19:41726839-41726870	0	GCACTAGCCTGGGCCTTCTGCCAATCAAGTCC	1	2	12	DD2	-	.
chr19	41730114	41730133	chr19:41730114-41730133	0	AAGCAACTTTAAAAAAGTCT	1	2	0	AA2	-	dELS
chr19	41730500	41730522	chr19:41730500-41730522	0	AAACTTATTTTGAAAACAAATTT	1	2	3	AA2	1.0	.
chr19	41733154	41733173	chr19:41733154-41733173	0	GGTCTAGTTAAAACAAGTCC	3	2	0	CD	1.0	.
chr19	41736171	41736192	chr19:41736171-41736192	0	GGAGCAGTCTATGGACTAGTTT	1	2	2	AB4	1.0	.
chr19	41742388	41742413	chr19:41742388-41742413	0	AAGTAACTTTATTCCAAAGCTAGCTT	1	2	6	AA1	-	.
chr19	41742815	41742838	chr19:41742815-41742838	0	GAACTTGCCCCTTAGGGAGTGTCT	1	2	4	AB1	-	.
chr19	41746111	41746133	chr19:41746111-41746133	0	AGGGAAGTTAGGTAAGCTTGCTA	1	3	3	ACC1	1.0	dELS,CTCF-bound
chr19	41746358	41746382	chr19:41746358-41746382	0	GGGCATGGCTGTGGAGGGCAAGTTA	1	2	5	CD	-	.
chr19	41748576	41748597	chr19:41748576-41748597	0	CAGCAAGTCAGAAAACTTGATT	1	3	2	CCD1	-	.
chr19	41749838	41749864	chr19:41749838-41749864	0	GAACAAGCTTAGACTCTGCTCAAGCCT	1	2	7	DD1	-	.
chr19	41755355	41755378	chr19:41755355-41755378	0	AAGCTTGCTTCTCAGAGCATCTTC	2	1	4	A1	-	PLS,CTCF-bound
chr19	41756120	41756140	chr19:41756120-41756140	0	CAACAAGCATCAGACAAGTCT	1	2	1	CD	1.0	.
chr19	41760688	41760709	chr19:41760688-41760709	0	GAACTGACCTCCAGGCTTGCCC	1	2	2	AB1	1.0	.
chr19	41763295	41763316	chr19:41763295-41763316	0	GAACTCACCTCTAGACTTGCTT	1	2	2	AB1	-	.
chr19	41765301	41765328	chr19:41765301-41765328	0	GGACATGCCCCTCAACAGTAGCTAACCT	1	2	8	AC1	-	.
chr19	41765698	41765727	chr19:41765698-41765727	0	AAGCAGGGTCTCACAGACCTGGGCTTGCTT	1	2	10	BD1	-	.
chr19	41766067	41766097	chr19:41766067-41766097	0	AAACTAGTGTATTCCTTGAAGGAACAAGTCA	1	2	11	CD	-	.
chr19	41766093	41766124	chr19:41766093-41766124	0	AGTCAAGCCTACTTCATGTTGACAGCTAGTTC	1	2	12	CD	-	.
chr19	41768386	41768411	chr19:41768386-41768411	0	GCACATGTTTCAGAGAGCACAAGTTT	1	2	6	DD2	1.0	.
chr19	41770645	41770671	chr19:41770645-41770671	0	AAACTTATTTGGAAAACAAATATGTCT	1	2	7	AA2	-	.
chr19	41773584	41773605	chr19:41773584-41773605	0	AAGCCTGTTTTTAGGCTTGGCT	1	2	2	BD3	-	.
chr19	41775057	41775083	chr19:41775057-41775083	0	CAACTAGCTGGGATTAAAGGCATGTGC	1	3	7	CCD1	1.0	.
chr19	41776692	41776712	chr19:41776692-41776712	0	AGACTAGTCCTACACAAATCT	1	2	1	AD1	-	.
chr19	41780373	41780394	chr19:41780373-41780394	0	GAATTTATTCTAAAGCTAGCTT	1	2	2	AA1	-	.
chr19	41780586	41780606	chr19:41780586-41780606	1	GGGCATGCTTCTGACATGTTC	3	1	1	C2	2.0	dELS
chr19	41780752	41780775	chr19:41780752-41780775	0	GAACTTGCCCTGTAGGGAATGTCT	1	1	4	A2	-	dELS
chr19	41781469	41781496	chr19:41781469-41781496	0	AAACAATTTCACACTTTCAAAAATGTTC	1	2	8	AA2	-	.
chr19	41785018	41785040	chr19:41785018-41785040	0	AGGGAAGTTAGGTAAGCTTGCTA	1	3	3	ACC1	-	pELS,CTCF-bound
chr19	41785311	41785335	chr19:41785311-41785335	0	GGGCATGGCAGGGTGAAGCAAGTTA	1	3	5	CCD2	2.0	.
chr19	41787246	41787268	chr19:41787246-41787268	0	CGACATGTCCTCCTGGCTAATCC	1	3	3	ACC1	1.0	.
chr19	41788635	41788661	chr19:41788635-41788661	0	GAACAAGCTTAGACTCTGCTCAAGCCT	1	2	7	DD1	1.0	.
chr19	41792356	41792383	chr19:41792356-41792383	0	AAAAATTTCTCTCCACTCAAACTAGCCT	2	2	8	AA1	-	.
chr19	41797153	41797183	chr19:41797153-41797183	0	AGACAAGTCTCTGTGTTCAAAGAGCTTACAC	1	2	11	AD4	1.0	.
chr19	41799499	41799530	chr19:41799499-41799530	0	AGACATTTCCTTATAGTAACAAAAAATAGCCT	1	2	12	AA2	-	dELS,CTCF-bound
chr19	41801920	41801950	chr19:41801920-41801950	0	AGGCAATCCCTGACAAAGAGGAAGTTAGTTT	1	2	11	AA2	-	dELS,CTCF-bound
chr19	41802547	41802573	chr19:41802547-41802573	0	GGACATGCCCCAGAGTTAAACTAAACA	1	3	7	ACD2	-	dELS,CTCF-bound
chr19	41806152	41806178	chr19:41806152-41806178	0	CGAGTAGCTGGAATTACAGGCATGCTC	1	3	7	ACC1	1.0	.
chr19	41809643	41809671	chr19:41809643-41809671	0	GGACTTGACCCTTCCTCTCAGGCAAACCC	1	2	9	AD2	1.0	.
chr19	41810475	41810506	chr19:41810475-41810506	0	AGGCTAGCCCTGCCCTGGCCAGGAGCTGGGCC	1	2	12	BD4	-	dELS,CTCF-bound
chr19	41812489	41812517	chr19:41812489-41812517	0	TGACAAATTCCCACAGGCCAGGCATGTTG	1	3	9	ACC2	-	.
chr19	41812993	41813017	chr19:41812993-41813017	0	GTGCATCTTTGAGAGGGGCTTGTTC	2	2	5	AD1	1.0	.
chr19	41814994	41815026	chr19:41814994-41815026	0	GAGAAAGCTGTTTTTTGAAAGAGCAGCAAGTTC	1	3	13	ACC1	-	.
chr19	41821275	41821295	chr19:41821275-41821295	0	AAGCTAGTGCCAGACTCGCCT	1	2	1	BD2	2.0	CTCF-only,CTCF-bound
chr19	41821470	41821491	chr19:41821470-41821491	0	AGAATAGCCTAGGAACGTGCCT	1	2	2	AB2	1.0	.
chr19	41825688	41825716	chr19:41825688-41825716	0	AGACTAGCCTGGCCAACATGGAAAAACCC	1	2	9	AA1	1.0	.
chr19	41831057	41831077	chr19:41831057-41831077	0	AGACATGTTTTAGACAAATAC	1	2	1	AD4	-	.
chr19	41831943	41831963	chr19:41831943-41831963	0	TCAGAAGTTCAAGACATGCCT	1	3	1	ACD1	2.0	.
chr19	41834569	41834592	chr19:41834569-41834592	0	AGACATGTACAAGAGGACATGCAT	1	2	4	DD2	-	.
chr19	41834781	41834802	chr19:41834781-41834802	0	CGAGTTGTTTAAAAGCAAGTTC	1	2	2	AC3	2.0	.
chr19	41835026	41835049	chr19:41835026-41835049	0	AAGCAAGTTCCAGAAAACTACATA	1	3	4	ACD2	1.0	.
chr19	41836431	41836459	chr19:41836431-41836459	0	GAGCAGGTTTCACCTCCTAGAGCTAGTTT	1	1	9	B2	-	.
chr19	41837009	41837028	chr19:41837009-41837028	0	GGACATGCTTGGCCTTCCTC	3	2	0	AD1	-	.
chr19	41837493	41837515	chr19:41837493-41837515	0	AGACTAGCCTGGCCAACATGGCA	1	3	3	CCD1	1.0	.
chr19	41840951	41840972	chr19:41840951-41840972	0	AAATATATTCATGAACTAGTTC	2	2	2	AA1	-	.
chr19	41849659	41849688	chr19:41849659-41849688	0	GGAAAAGCTTCCCAAAGGTGAGCCAAGCTC	1	2	10	AD2	-	.
chr19	41850945	41850966	chr19:41850945-41850966	0	GGACTTGCCCAAGGGCATATAG	1	3	2	ACD2	-	.
chr19	41851801	41851821	chr19:41851801-41851821	0	GTACAAGCTTCGGGCTTTTTT	1	2	1	AD3	1.0	.
chr19	41852194	41852225	chr19:41852194-41852225	0	AGTCTATCCTGACTGACAGAAAGGACTTGTTC	1	2	12	AD1	-	.
chr19	41852671	41852692	chr19:41852671-41852692	0	AAACATATTTTCAGGCTAGCTT	1	1	2	A2	-	.
chr19	41852946	41852973	chr19:41852946-41852973	0	AAACAAGCTTAAAGAGGTAAAGTAACTT	1	2	8	AA1	1.0	.
chr19	41854977	41855004	chr19:41854977-41855004	0	AAGCACTCTCAGAGCACAGGACTTGCCT	1	2	8	AB1	1.0	.
chr19	41859468	41859492	chr19:41859468-41859492	0	AGACAAGCCCTGAGAAGGCAAATGG	1	3	5	ACD2	-	.
chr19	41860425	41860444	chr19:41860425-41860444	20	CGGCAGGCCCGGACATGCCC	3	2	0	BC1	-	.
chr19	41861157	41861179	chr19:41861157-41861179	4	GGCCAAGCACAAAGAGCTTGCTC	1	2	3	DD1	-	pELS,CTCF-bound
chr19	41862430	41862462	chr19:41862430-41862462	0	TGACTTCCCTGGGCGCACAGCAGTGACAAGCCC	1	3	13	ACC2	-	pELS,CTCF-bound
chr19	41863290	41863322	chr19:41863290-41863322	0	TGACCAGCCTCTATTCTAGAGTTTAACATGTTC	1	3	13	BCC1	1.0	dELS
chr19	41868541	41868560	chr19:41868541-41868560	0	GGACTTGCCCAAGCCAGCCT	3	1	0	B2	1.0	.
chr19	41868840	41868868	chr19:41868840-41868868	0	AGGGCTGTTTGTCAAGGAAGAGCTAGCCG	1	3	9	ABC1	-	.
chr19	41873269	41873298	chr19:41873269-41873298	1	AAGCAAGGTCTAGGTGTCCCGAGCAGGCCT	1	2	10	BD2	-	dELS,CTCF-bound
chr19	41875947	41875978	chr19:41875947-41875978	0	AGACATGCTCAAAGGAAACTGGGAGCAACACA	1	3	12	ACD2	1.0	pELS
chr19	41877030	41877051	chr19:41877030-41877051	0	GAGCCAGCCCTTGAACCAGCCT	1	2	2	BB2	-	PLS
chr19	41882258	41882285	chr19:41882258-41882285	0	GGACTATCTTGTGGATTGGGGCTAGTAC	1	2	8	AD2	-	pELS
chr19	41886426	41886458	chr19:41886426-41886458	0	GAGCATGCACCCTCCACGTCCGTGGTCATGTTT	1	2	13	DD2	-	.
chr19	41889028	41889055	chr19:41889028-41889055	0	AAGCATGCCACGTGACCTCAACAGGCTT	1	3	8	BCC1	-	dELS,CTCF-bound
chr19	41889696	41889721	chr19:41889696-41889721	0	AGGCATGCAGAAAGAAGAACATGTCA	1	3	6	CCD2	1.0	.
chr19	41898790	41898809	chr19:41898790-41898809	0	GGACATTTCCAAACATTTCT	1	2	0	AA2	-	.
chr19	41899805	41899826	chr19:41899805-41899826	0	GGACTTGACTGAAAGCTTATTT	1	2	2	AD2	-	.
chr19	41900133	41900155	chr19:41900133-41900155	0	AGACTAGCCTGGCCAACATGGTG	1	3	3	CCD1	-	.
chr19	41900627	41900656	chr19:41900627-41900656	0	AAGCTTGCTGGCAGGTGGGATGACTAGCTT	1	2	10	CC	-	.
chr19	41901593	41901612	chr19:41901593-41901612	0	CAACATGCCTGGGCTAATTT	3	2	0	AC2	-	.
chr19	41901993	41902020	chr19:41901993-41902020	0	GAACATCTTCCCCAGCCTGGACGAGCTC	1	2	8	AB2	-	.
chr19	41909877	41909907	chr19:41909877-41909907	0	CAGCTTGTCGTAATTCATGTGGGGCTTGCAT	1	3	11	CCD1	2.0	.
chr19	41910739	41910763	chr19:41910739-41910763	2	ACACATGCCCACGGAAGACATGTCA	1	2	5	CD	-	dELS,CTCF-bound
chr19	41911083	41911105	chr19:41911083-41911105	0	CAGCATGTCAGTAGAGCAACTTC	1	3	3	ACC1	-	.
chr19	41913405	41913426	chr19:41913405-41913426	0	TATCTTGTTCTATAACTTGCCC	1	3	2	CCD1	-	.
chr19	41918068	41918091	chr19:41918068-41918091	1	GGGGTTTCCTGCATGGGCATGCCC	2	2	4	AA1	1.0	.
chr19	41920186	41920214	chr19:41920186-41920214	10	AGACATGCGCTCACAGACATGACATGCCC	1	2	9	CD	1.0	.
chr19	41920261	41920282	chr19:41920261-41920282	10	TGACATGCTCACAGACATGATA	2	3	2	CCD1	1.0	.
chr19	41920291	41920319	chr19:41920291-41920319	9	AGACATGCGCTCACAGACATGACATGCCC	1	2	9	CD	2.0	.
chr19	41920368	41920389	chr19:41920368-41920389	9	TGACATGTTCACAGACATGACA	2	3	2	CCD1	-	.
chr19	41929933	41929954	chr19:41929933-41929954	0	AGGCAAGTCGCTAAACATCCCC	1	2	2	AC2	1.0	pELS,CTCF-bound
chr19	41931751	41931775	chr19:41931751-41931775	0	GAGATTGCTTTTAACAAAGATGCCT	1	2	5	AA2	-	.
chr19	41932018	41932037	chr19:41932018-41932037	0	AGATTAACTCAAGCAAGTCT	1	2	0	AA1	-	.
chr19	41932245	41932264	chr19:41932245-41932264	0	GAGCTTGCGCAGACAAGCGC	2	2	0	DD2	-	.
chr19	41932930	41932960	chr19:41932930-41932960	0	GGGCTGGTCCAGGAAAAGGACAGACAAACTT	1	2	11	AB2	-	dELS,CTCF-bound
chr19	41941476	41941506	chr19:41941476-41941506	0	GGCCCAGCTCCATTCACCCCCAAACAAGTCC	1	2	11	BD4	-	dELS
chr19	41946121	41946151	chr19:41946121-41946151	0	GGACTAGCTGGGACTACAGCCCAGCTAGTTT	1	2	11	CC	1.0	.
chr19	41954265	41954290	chr19:41954265-41954290	0	TAGCATGTCTCAGTTTGGACCAGCCA	1	3	6	BCC2	2.0	.
chr19	41964706	41964732	chr19:41964706-41964732	0	GCACATGCCACCACGCCCAGCTAGTTT	1	3	7	CCD1	-	.
chr19	41971440	41971459	chr19:41971440-41971459	0	AAGCAAGTACGAGAATGTTC	3	2	0	AD2	2.0	.
chr19	41973698	41973718	chr19:41973698-41973718	0	TAACTTGTTTAAGGCTGTCTC	1	3	1	ABC2	-	.
chr19	41974243	41974262	chr19:41974243-41974262	0	AGACTAGTCTGGGCAACATG	2	3	0	ACD2	-	.
chr19	41977355	41977383	chr19:41977355-41977383	0	GGACTTGCCCAATGTCACACAGCTTGTGA	1	3	9	CCD1	-	.
chr19	41979475	41979501	chr19:41979475-41979501	0	TGGCTAATTTTTTATAGAGACATGCTC	1	2	7	AC1	1.0	.
chr19	41980596	41980624	chr19:41980596-41980624	0	GAGCAAGACTCCATCTCAAAAAAAAGTTT	1	2	9	AD2	-	.
chr19	41982126	41982148	chr19:41982126-41982148	0	AGGCAAGTTACAGGGACAAGCCC	1	1	3	C2	2.0	.
chr19	41984106	41984125	chr19:41984106-41984125	0	TATGTTGTCCAGGCTTGTCT	2	3	0	ACD1	-	.
chr19	41984421	41984443	chr19:41984421-41984443	0	CACCATGTTGGCCAGGCTAGTCT	1	3	3	CCD1	2.0	.
chr19	41996007	41996039	chr19:41996007-41996039	0	AGACAAGGCCAGAGAGTGAATGGAGGCTTTCCC	1	2	13	AD2	-	pELS
chr19	41996969	41996990	chr19:41996969-41996990	0	AGAAATGTCTGTAATCATGTTC	1	2	2	AD2	1.0	dELS
chr19	42000705	42000736	chr19:42000705-42000736	0	GAGCTGGTCTGTGTGACCAACAGAATAAGTTT	1	2	12	AB2	-	.
chr19	42000956	42000980	chr19:42000956-42000980	0	AGACTACCCCTCCCAGAACTAGCCA	1	2	5	AC2	1.0	.
chr19	42002405	42002425	chr19:42002405-42002425	0	AGACTTGCCGGAGGGATGTCC	1	2	1	AC2	-	.
chr19	42005148	42005177	chr19:42005148-42005177	0	AAACATGTCCTGGGCCATGCGAGGTGGCTC	2	2	10	AB1	-	.
chr19	42006254	42006276	chr19:42006254-42006276	0	GGACCTCCCTGCCAAGCTTGCTT	1	2	3	AB1	1.0	.
chr19	42007719	42007746	chr19:42007719-42007746	0	GAGCAACTTTCAAGGAGAAAACAATTCT	1	2	8	AA2	-	.
chr19	42007905	42007926	chr19:42007905-42007926	0	AAAAAAGCTTAAAAACAGGCCT	1	2	2	AB3	-	.
chr19	42010494	42010523	chr19:42010494-42010523	0	GTGCAAGCCCAAAGATGATGCAACATGCTG	1	3	10	CCD1	-	dELS,CTCF-bound
chr19	42012674	42012693	chr19:42012674-42012693	0	AGACTAGCCTGGGCAACATG	2	3	0	ACD2	-	.
chr19	42019821	42019846	chr19:42019821-42019846	0	GAACTAGCCCTGCCAGGAACTTGATT	1	1	6	D1	-	.
chr19	42024966	42024989	chr19:42024966-42024989	0	AAGCAAGGCCAGCTGGACATGTCA	1	2	4	CD	-	dELS,CTCF-bound
chr19	42029030	42029049	chr19:42029030-42029049	0	AGACTAGCCTGGGCAACACA	2	3	0	ACD2	1.0	.
chr19	42029614	42029636	chr19:42029614-42029636	0	GAGCTAGCCACTGGTGCTTGCTC	1	2	3	CD	1.0	.
chr19	42030992	42031022	chr19:42030992-42031022	0	GAGCAAGACTGTGAAGATGTGAACCTTGCCT	1	2	11	DD2	-	.
chr19	42031103	42031130	chr19:42031103-42031130	0	TGACTTGCTCCAATAGAGAAACTTCATT	1	3	8	ACD2	1.0	.
chr19	42040372	42040395	chr19:42040372-42040395	0	GGGCTACTCCCTTGGAGCCTGCTT	1	2	4	AB2	-	.
chr19	42042659	42042681	chr19:42042659-42042681	0	CGGCCAGCTCCCGCAGCATGTCC	1	3	3	BCC1	-	dELS
chr19	42045233	42045254	chr19:42045233-42045254	0	GAGCTGGCCTTATGACTTGTTT	1	2	2	BC2	-	.
chr19	42045327	42045346	chr19:42045327-42045346	0	AAGGAAGCCCAGGCTGGCCT	3	2	0	AB3	-	.
chr19	42045745	42045767	chr19:42045745-42045767	0	CAGCATTTCTTGTGGGCTTGCTG	1	3	3	ACC2	-	dELS
chr19	42050129	42050148	chr19:42050129-42050148	0	CATGTTGCTCAGGCTTGTCT	2	3	0	ACD1	1.0	.
chr19	42051636	42051662	chr19:42051636-42051662	0	AGACAAGTTCTAACCCACATCTTGCCC	1	2	7	CD	1.0	dELS
chr19	42051733	42051764	chr19:42051733-42051764	0	AGGCAATACCAGCGAATGAACAGGGCTTGTCT	1	2	12	AD1	-	dELS
chr19	42052694	42052716	chr19:42052694-42052716	0	GAGCATGGCTGCCTGGCATGTCC	1	2	3	CD	-	dELS
chr19	42053203	42053231	chr19:42053203-42053231	0	GTGCTTGCTGTGTGACCCTGGGCAAGTCG	1	3	9	CCD1	1.0	dELS
chr19	42056345	42056374	chr19:42056345-42056374	0	AGCAATGTCCTAGTGATGGGGAGCAAGCCA	1	3	10	ACD1	-	.
chr19	42056704	42056730	chr19:42056704-42056730	0	GGACATGTTGAGGCTGCGGACAAACTC	1	2	7	AC2	-	.
chr19	42063759	42063779	chr19:42063759-42063779	0	AGCCATGCCTGAAACAATCCT	1	2	1	AD3	-	.
chr19	42063806	42063826	chr19:42063806-42063826	0	AGCCATGCCTGAAATTTGTCC	1	2	1	AD2	-	.
chr19	42064667	42064687	chr19:42064667-42064687	0	AAACCTGTCTAAAACATGTTT	2	1	1	B1	1.0	.
chr19	42064860	42064883	chr19:42064860-42064883	0	AGACTAGCCTTCTCCAGAATGCCT	1	2	4	AC1	-	.
chr19	42068708	42068728	chr19:42068708-42068728	0	AGACATGCCGAGAGCAACCTG	2	3	1	ACC1	1.0	pELS
chr19	42070964	42070992	chr19:42070964-42070992	0	GGGCAAGCCTCCCCCAATATAAATAGCTC	1	2	9	AC1	1.0	.
chr19	42076616	42076638	chr19:42076616-42076638	0	GGACTTGGTGGTGTGGCAAGTCC	1	3	3	CCD2	-	.
chr19	42087794	42087813	chr19:42087794-42087813	0	AGCCTAGCCTGGGGTTGCCC	2	2	0	AD2	-	dELS
chr19	42095900	42095921	chr19:42095900-42095921	0	GAGCTTGCCCATGGCCAGGCCC	1	2	2	BD1	-	dELS
chr19	42097609	42097628	chr19:42097609-42097628	0	AGACTAGCCTGGGCAACATG	2	3	0	ACD2	-	.
chr19	42097992	42098024	chr19:42097992-42098024	0	AGACCAGTCTTGCTATGTTGCCCAGGCTGGCCT	1	2	13	BB2	1.0	.
chr19	42099376	42099404	chr19:42099376-42099404	0	GGGCTTGCCTGAGGTCTCACAGCAAATCA	1	3	9	ACC1	1.0	.
chr19	42102262	42102288	chr19:42102262-42102288	0	GAGCTAGTCATGACAGAGAACATCCTG	1	3	7	ACC1	-	dELS,CTCF-bound
chr19	42111316	42111335	chr19:42111316-42111335	1	TATGTTGCCCAGGCTAGTCT	2	3	0	ACD1	2.0	.
chr19	42118495	42118522	chr19:42118495-42118522	0	GCATTTGTCCTGCACTGTGGACAAGCCA	1	3	8	ACD1	1.0	.
chr19	42119088	42119115	chr19:42119088-42119115	0	AGACTAGCCTGGGCAACAGAGCAAGACA	1	2	8	CD	-	.
chr19	42122700	42122728	chr19:42122700-42122728	0	GGAAGTGTCTCTTCCCAAGAGACATGTCC	1	2	9	AB4	1.0	dELS,CTCF-bound
chr19	42123242	42123269	chr19:42123242-42123269	0	GAGCTTGTCCTCCAATCTAAACCTGATC	1	2	8	BD1	1.0	.
chr19	42129995	42130014	chr19:42129995-42130014	11	ACACATGCCCAGACATGATG	2	3	0	CDD1	-	dELS
chr19	42130671	42130695	chr19:42130671-42130695	0	AAACATGTCACCCTGCAAATAGTCT	1	3	5	ACC2	1.0	.
chr19	42131473	42131505	chr19:42131473-42131505	0	TGCCATGTTCCAGGCACTGTGCTAAGCATGCTA	1	3	13	CCD1	-	pELS,CTCF-bound
chr19	42132994	42133013	chr19:42132994-42133013	0	AGGGAAGATCAAGCAAGCCC	2	2	0	AD1	1.0	.
chr19	42138462	42138486	chr19:42138462-42138486	0	AAACTTGGCTTTCCCAAGTTTGTCC	1	2	5	AD2	-	.
chr19	42139462	42139487	chr19:42139462-42139487	0	AGACTTCTTCCAGCTTGAACATTCTT	1	2	6	AA2	-	.
chr19	42139988	42140013	chr19:42139988-42140013	0	AGGCTTGTTGACCCCAAAGCTTGTGC	1	2	6	CD	1.0	.
chr19	42141813	42141839	chr19:42141813-42141839	0	TACCATGCCCTAAGAACAAACATGTTC	1	2	7	CD	-	.
chr19	42142023	42142044	chr19:42142023-42142044	0	AAGCAAGTTGCAGAACAATTTA	1	3	2	ACC1	-	.
chr19	42142760	42142782	chr19:42142760-42142782	0	CAACATGTTGCATGGGCTGGTCT	1	3	3	BCC1	1.0	.
chr19	42144796	42144827	chr19:42144796-42144827	0	GGACTTGCCCAGACTCAGTCATGGGCAAGCCA	1	1	12	C1	-	.
chr19	42145603	42145624	chr19:42145603-42145624	0	ACACAAGCTCTTGGAAAAGCTT	1	2	2	AD2	-	.
chr19	42146074	42146094	chr19:42146074-42146094	0	AGACAAGTTAAAGAGAAGCCC	1	2	1	AC2	-	.
chr19	42149276	42149295	chr19:42149276-42149295	0	AGACTTGTTTGAACTTCCCT	3	1	0	A1	-	.
chr19	42152784	42152814	chr19:42152784-42152814	0	GGACAATTTCTGGGAGAAAGCAGGCATCCCC	1	2	11	AA2	1.0	.
chr19	42156650	42156679	chr19:42156650-42156679	0	AGACTGGGCCTGGGGCATGTGGACAAGTCC	1	2	10	BD1	2.0	.
chr19	42156703	42156731	chr19:42156703-42156731	0	CGGCTTGTCTGAAGAACCTGAACTGCCCT	1	3	9	ABC2	-	.
chr19	42156793	42156824	chr19:42156793-42156824	0	GAGAATGTCCTCATGTGCGGCTAAACATCCTC	1	2	12	AA2	1.0	.
chr19	42157977	42157998	chr19:42157977-42157998	0	GAGGAGGCCTCCAGACATGTTT	2	2	2	AB1	-	.
chr19	42158119	42158150	chr19:42158119-42158150	0	AAAGATGTCTCCTCAGGAGGCCGAACTTTTTC	1	2	12	AA2	1.0	.
chr19	42158823	42158851	chr19:42158823-42158851	0	AAGCCAGTCTCTAGCTCCCAAACTAATTC	1	2	9	AB3	-	.
chr19	42162599	42162619	chr19:42162599-42162619	0	AAGCAAGCTCAGGGTTTGGTC	1	2	1	AD1	-	.
chr19	42163871	42163891	chr19:42163871-42163891	0	AAACATGTTTGAAATAAATTT	2	2	1	AA1	1.0	.
chr19	42163978	42163998	chr19:42163978-42163998	0	AGGCAAGTTATAAACAAGTAT	1	2	1	CD	-	.
chr19	42167838	42167867	chr19:42167838-42167867	0	GAACAAGCCCAAGAAGCCCTCAGTAAGCCC	1	2	10	AC1	-	.
chr19	42168054	42168081	chr19:42168054-42168081	0	TAGCAAATCTCCATTTGGGGGCAAGTCG	1	3	8	ACC2	-	.
chr19	42168444	42168463	chr19:42168444-42168463	1	GGAACAGTCTAGGCTTGTTC	3	2	0	AB4	-	dELS
chr19	42169154	42169174	chr19:42169154-42169174	0	AGGCTAGCCTGGGGGGTGTTT	1	2	1	AB1	-	.
chr19	42171889	42171910	chr19:42171889-42171910	0	ACTCATGCTCATAGACAAGTCC	1	2	2	DD4	-	dELS,CTCF-bound
chr19	42172706	42172725	chr19:42172706-42172725	0	GAACGAGCTCAACCATGCTC	2	2	0	BD2	-	.
chr19	42184570	42184595	chr19:42184570-42184595	0	CAGCATGCCCTTCCAGAGGCCAGTCC	1	2	6	BC2	-	dELS,CTCF-bound
chr19	42184929	42184953	chr19:42184929-42184953	0	CAACATGTCTAATCTAATCATGTCA	1	3	5	CCD2	1.0	.
chr19	42186932	42186954	chr19:42186932-42186954	0	TGAGGTGCCTATGAGACATGTCC	1	3	3	ABC1	-	.
chr19	42189071	42189091	chr19:42189071-42189091	0	GAGAAAGTCCTTAACAAGCTC	1	2	1	AC2	-	.
chr19	42190808	42190835	chr19:42190808-42190835	0	AGGCATACCTGGTAGGCCAAGGAAGTTC	1	2	8	AA2	-	.
chr19	42192229	42192256	chr19:42192229-42192256	0	GAGGAAGTCTATGAGCAGGTGCTAGTCT	1	2	8	AD2	1.0	.
chr19	42198228	42198247	chr19:42198228-42198247	0	AAGCATGTGTGAACATGGTT	3	2	0	DD2	1.0	dELS,CTCF-bound
chr19	42200413	42200434	chr19:42200413-42200434	0	GGACTTGCCTTAAGGCAACCAG	1	3	2	ACD2	-	dELS,CTCF-bound
chr19	42200667	42200691	chr19:42200667-42200691	0	AAGGAAGCCTACGCAGGGCCAGCCC	1	2	5	AB2	1.0	dELS,CTCF-bound
chr19	42201559	42201584	chr19:42201559-42201584	0	AAACAAGGCTCTGGGAGGGAATGTCT	1	2	6	AD2	1.0	dELS,CTCF-bound
chr19	42202540	42202560	chr19:42202540-42202560	0	GGACAAGGCCAGAGCAATCTC	1	2	1	AD2	-	dELS
chr19	42202607	42202638	chr19:42202607-42202638	0	AGGCATGCTAGGGTGACACAAGAACCTTGCCA	1	3	12	CCD2	-	dELS
chr19	42205883	42205910	chr19:42205883-42205910	0	AGACCAGCCTGGGCAACAGGGCAAGATC	1	2	8	BD3	1.0	.
chr19	42206401	42206425	chr19:42206401-42206425	0	GCACAAGCTCAATGAGGGCAAGGTC	1	2	5	DD3	1.0	.
chr19	42206488	42206514	chr19:42206488-42206514	0	AAACAAACCCAAGTTTCAGCCAAGCTC	1	2	7	AD2	-	.
chr19	42207945	42207964	chr19:42207945-42207964	0	CAGCTTCCTTGAGCTTGTTC	2	2	0	AC1	-	dELS,CTCF-bound
chr19	42208233	42208252	chr19:42208233-42208252	0	GAGCAAGGTCAAAGTAGTCT	2	2	0	AD2	-	dELS
chr19	42212165	42212187	chr19:42212165-42212187	0	AGACTAGCCTGGCCAACATGGTG	1	3	3	CCD1	-	.
chr19	42216324	42216343	chr19:42216324-42216343	0	TAACTTCTCTGAACTTGTTA	2	3	0	ACC2	-	pELS
chr19	42218601	42218627	chr19:42218601-42218627	0	GGACCTGCATGTACTTGAGACAAGTCC	1	2	7	BD1	1.0	pELS
chr19	42220076	42220108	chr19:42220076-42220108	0	AAGGTTGCCCGAGTTTCTCTACAGAACTTGCCG	1	2	13	AC2	1.0	PLS,CTCF-bound
chr19	42226564	42226586	chr19:42226564-42226586	0	GAACAACCCTTCCAGGCTTCTCT	1	2	3	AA2	-	.
chr19	42234926	42234948	chr19:42234926-42234948	0	AGACCAGCCTCGCCAACATGTTG	1	3	3	BCC1	-	.
chr19	42238983	42239007	chr19:42238983-42239007	0	AGGCATGGGCACATGAGGCTTGCCC	1	2	5	DD1	-	.
chr19	42239624	42239650	chr19:42239624-42239650	0	AGGCAATCCTCTTACCTGAGTTTGTTT	1	2	7	AA2	-	.
chr19	42243289	42243309	chr19:42243289-42243309	1	AAGCATGCTGGGGAATAGTCC	1	2	1	AC2	1.0	pELS,CTCF-bound
chr19	42243327	42243350	chr19:42243327-42243350	0	AGGCCAGTCTGCGGAGGCTTGCCG	1	2	4	BC2	-	pELS,CTCF-bound
chr19	42243630	42243657	chr19:42243630-42243657	0	TAACTAGTCTTCGGATACAGTCTAGCTT	1	2	8	CD	-	.
chr19	42246651	42246673	chr19:42246651-42246673	0	GAACTTGTCTCTAAGGGTACTTC	1	2	3	AA1	2.0	.
chr19	42250345	42250375	chr19:42250345-42250375	0	CAGCTTGTCGTAATTCATCTGGGGCTTGCAC	1	3	11	CCD1	-	dELS
chr19	42261417	42261439	chr19:42261417-42261439	0	CAACATGTTGGACAGGCTGGTCT	1	3	3	BCC1	1.0	.
chr19	42266775	42266807	chr19:42266775-42266807	0	GAGCAAGACTCCGTCTCAAAAAAAAACAAATTT	1	2	13	AD2	1.0	.
chr19	42267657	42267685	chr19:42267657-42267685	0	GAACTAGCTCTATGCCCTAGCACATTCTT	2	2	9	AD1	-	pELS
chr19	42270553	42270575	chr19:42270553-42270575	5	AGGTTGGCCTGTTGGGCTTGTCC	1	2	3	AB1	-	pELS,CTCF-bound
chr19	42270620	42270652	chr19:42270620-42270652	6	GGGCATATTTGGGGGCCTGCGGGGGGCTAGCCG	1	2	13	AC2	-	.
chr19	42270906	42270926	chr19:42270906-42270926	11	GCTCTTGCCCCAGACATGCCC	1	2	1	DD4	-	pELS,CTCF-bound
chr19	42271411	42271434	chr19:42271411-42271434	0	AAACAGGTTAATAAAGGCAAGCTT	1	2	4	BC1	-	.
chr19	42278099	42278126	chr19:42278099-42278126	0	GCATTTGCTTCCGCTGGGGGACTTGCTG	1	3	8	ACD1	-	dELS,CTCF-bound
chr19	42281090	42281112	chr19:42281090-42281112	0	GGGCTCGTTCCCCAGGCAACCCT	1	2	3	AB2	-	dELS,CTCF-bound
chr19	42285796	42285822	chr19:42285796-42285822	0	GGGTAGGTCCCAGCCTAGGGCTTGCTC	1	2	7	AB1	-	pELS,CTCF-bound
chr19	42285863	42285892	chr19:42285863-42285892	0	GGACCAGCCTCTTGGTGAGGAAGCATCTTC	2	2	10	AB3	-	pELS,CTCF-bound
chr19	42287866	42287893	chr19:42287866-42287893	0	AAAGAAGTCCAGCTCAGAGGCCAAGCCC	1	2	8	AD2	-	.
chr19	42294858	42294884	chr19:42294858-42294884	0	AGACATCTTTCCCTCCAAGGTTTGTCT	1	2	7	AA2	-	.
chr19	42301433	42301457	chr19:42301433-42301457	0	AACCAAGCCCCATAGAAGCAAGACT	1	2	5	DD3	-	.
chr19	42301699	42301723	chr19:42301699-42301723	0	AGGCAAGCCTATGGCAGGAAAGCCT	1	1	5	A2	-	pELS
chr19	42306688	42306712	chr19:42306688-42306712	0	TGGCACGCCTGGTCTCAACTAGCCC	1	3	5	BCC2	2.0	pELS
chr19	42308595	42308617	chr19:42308595-42308617	0	CGGCATGTTGGCCAGGCTGGTCT	1	3	3	BCC1	-	.
chr19	42312258	42312282	chr19:42312258-42312282	0	GGAAAAGCCTTTCTAGGGCTTGCTG	1	2	5	AC2	-	.
chr19	42312425	42312456	chr19:42312425-42312456	0	AAGTTATTTTAACTTGGATCTGAAACATGCTT	2	2	12	AA1	-	.
chr19	42320825	42320847	chr19:42320825-42320847	0	CACCATGTTGGTCAGGCTAGTCT	1	3	3	CCD1	1.0	.
chr19	42322177	42322204	chr19:42322177-42322204	0	AGACTCGCTCACCTTCCCAGGCTGGTCT	1	2	8	BB2	1.0	.
chr19	42326901	42326923	chr19:42326901-42326923	0	CACCATGTCGCCCAGGCTAGTCC	1	3	3	CCD1	1.0	.
chr19	42328480	42328507	chr19:42328480-42328507	0	AGGCCTGTTTCTCAGTGATAGCATGTCT	1	2	8	BC2	-	.
chr19	42329661	42329680	chr19:42329661-42329680	0	AGACTAGCCTGAACAACATG	2	3	0	ACD2	1.0	dELS,CTCF-bound
chr19	42329946	42329977	chr19:42329946-42329977	0	AGACTTTTTTTTTCCGAGAGAGAATCTTGCTC	1	2	12	AD2	1.0	.
chr19	42330084	42330112	chr19:42330084-42330112	0	AGGCATGTGCCACCATGCCGGGCTAATTT	1	2	9	AD2	-	.
chr19	42332734	42332759	chr19:42332734-42332759	0	GTACAAGTCTTCTTATGATCTAGCCT	1	2	6	DD2	-	.
chr19	42333215	42333241	chr19:42333215-42333241	0	GGACATGTCTGAAACTCAGGCATGGAC	1	2	7	DD4	-	.
chr19	42333752	42333771	chr19:42333752-42333771	0	AAGCTTCCTCAGGCAAGGTT	2	2	0	AD2	3.0	.
chr19	42337025	42337057	chr19:42337025-42337057	0	AGGGGAGTCCCCCCACCTCCCCTAGGCTTGCCA	1	3	13	ABC1	-	.
chr19	42337322	42337345	chr19:42337322-42337345	0	GTGCCAGCCTTAGGAGGCAAGCCT	1	2	4	BD4	-	.
chr19	42344174	42344200	chr19:42344174-42344200	0	AGACTTGTTTTCATGCCGGAGATCCTC	2	2	7	AA1	1.0	.
chr19	42345388	42345418	chr19:42345388-42345418	0	GAACATTTTCATCACCCCAGAGGACAACCCT	1	2	11	AA2	1.0	.
chr19	42349088	42349108	chr19:42349088-42349108	0	CCAGAAGTTTGGGACTAGCCT	1	3	1	ACD1	-	.
chr19	42354932	42354954	chr19:42354932-42354954	0	AGACATGTCTCTGGGGCATATAG	1	3	3	ACD2	-	.
chr19	42356020	42356043	chr19:42356020-42356043	0	GGGCAAGTCTGGTGGGACAGGGCT	1	2	4	BD4	-	.
chr19	42359576	42359596	chr19:42359576-42359596	0	AAGCATGCCTGTCACTTGCCT	2	2	1	CD	-	.
chr19	42365220	42365249	chr19:42365220-42365249	0	AGGCATACCCACAGTCCTGCGGGCATGCGC	1	2	10	AD2	1.0	dELS,CTCF-bound
chr19	42366895	42366923	chr19:42366895-42366923	0	GAATTTGCCTCTGGCAGTTCAGCAAGTCT	1	2	9	AC2	-	dELS,CTCF-bound
chr19	42372395	42372423	chr19:42372395-42372423	0	TGGCTGGCTGCTGTGTTCCAGACTTGCCT	1	3	9	BCC2	-	.
chr19	42372872	42372891	chr19:42372872-42372891	0	CATGTTGCCCAGGCTAGTCT	2	3	0	ACD1	-	.
chr19	42373595	42373614	chr19:42373595-42373614	0	CATGTTGCCCAGGCTAGTCT	2	3	0	ACD1	-	.
chr19	42376748	42376769	chr19:42376748-42376769	0	GGACAACCTCACCAGCATGTCC	1	2	2	AC2	1.0	.
chr19	42378787	42378811	chr19:42378787-42378811	4	GCACATGTCCCAGCAGGGCTAGGTC	1	2	5	DD3	-	.
chr19	42385614	42385646	chr19:42385614-42385646	0	AGAGATGTCTCGCTGTGTCGCCCATGCTAGTCT	1	2	13	AD2	2.0	.
chr19	42392643	42392664	chr19:42392643-42392664	0	AAACAGGTTTTTTAGCATGTTT	2	2	2	BC2	-	.
chr19	42394459	42394480	chr19:42394459-42394480	0	GGGCAAGTCACTAAACTTCTTC	1	2	2	AC2	-	.
chr19	42396470	42396495	chr19:42396470-42396495	0	GGGCATATCCAGGCCAGAGCTTCCCC	1	2	6	AA2	1.0	pELS,CTCF-bound
chr19	42399213	42399243	chr19:42399213-42399243	0	AAACATGTCCATCATCTCTAAACACATGTGC	1	2	11	DD1	-	.
chr19	42399848	42399870	chr19:42399848-42399870	0	CACCATGTTGGCTGGGCTAGTCT	1	3	3	CCD1	1.0	.
chr19	42400526	42400553	chr19:42400526-42400553	0	CAGCTGGCTCTCACAACCTGGCATGTTT	1	3	8	BCC2	-	.
chr19	42400697	42400721	chr19:42400697-42400721	0	TCAGAAGCCCTTTGAAGGCATGTCT	1	3	5	ACD1	-	.
chr19	42401002	42401030	chr19:42401002-42401030	0	AGACTGGTCTATGTTGCCCAGGCTGGTCT	1	2	9	BB2	2.0	.
chr19	42402622	42402643	chr19:42402622-42402643	0	TGGCAGGCTCTTGAGCATGCTG	1	3	2	BCC2	-	dELS,CTCF-bound
chr19	42404206	42404232	chr19:42404206-42404232	0	AGGCATGCCACCATGTCCAGCTACTTT	1	3	7	ACC1	2.0	.
chr19	42407106	42407126	chr19:42407106-42407126	0	GGAGGAGCTTAAAGCAAGCTG	1	3	1	ABC1	-	dELS
chr19	42409855	42409876	chr19:42409855-42409876	0	AGGCTAGCCTGAAGGGAAGCCT	1	1	2	A2	1.0	dELS
chr19	42412083	42412103	chr19:42412083-42412103	0	AAACTTGCCCTGGACTACGTC	1	2	1	AD4	1.0	.
chr19	42412372	42412392	chr19:42412372-42412392	0	AGGCATCTTCCGAGCTTCCCT	1	2	1	AA2	2.0	dELS
chr19	42414460	42414485	chr19:42414460-42414485	0	CGGCATGTTCTGCATGTGGTTTGCTT	1	3	6	ACC2	1.0	.
chr19	42415031	42415053	chr19:42415031-42415053	0	AGACCAGCCTGGCCAACATGCTG	1	3	3	BCC1	-	.
chr19	42415367	42415394	chr19:42415367-42415394	0	GATTAAGCTTAGTGAGGAAGGCATGTCC	1	2	8	AD4	-	.
chr19	42415828	42415860	chr19:42415828-42415860	0	GAACTAGGCTTATTGTGGATATGGAGAAAGTCT	1	2	13	AD2	-	.
chr19	42417795	42417815	chr19:42417795-42417815	0	AAGATAGCTTGAGGCCAGTTT	1	2	1	AB2	1.0	.
chr19	42418613	42418632	chr19:42418613-42418632	0	AGACTAGCCTGGGCAACATA	2	3	0	ACD2	1.0	.
chr19	42418809	42418829	chr19:42418809-42418829	0	AAATATCTCTGAGACATGCCT	2	2	1	AA1	1.0	.
chr19	42420444	42420463	chr19:42420444-42420463	0	GAGCTTGTGTGGGCGTGTTT	1	2	0	BD2	-	dELS,CTCF-bound
chr19	42423644	42423670	chr19:42423644-42423670	0	GAGCTTGCTCTTCTCTGGGTCCAGCTC	1	2	7	BD1	3.0	PLS,CTCF-bound
chr19	42424319	42424339	chr19:42424319-42424339	0	GAGGAGGCTCGAGGCTTGCTC	1	2	1	AB1	-	PLS,CTCF-bound
chr19	42425569	42425595	chr19:42425569-42425595	0	TGGGAAGCTGAGGTGGGAGGCTTGCTT	1	3	7	ACC1	1.0	.
chr19	42434570	42434598	chr19:42434570-42434598	0	AGGCATGCACCACCACTCCTGGCTAGTTT	1	2	9	CD	2.0	.
chr19	42437123	42437155	chr19:42437123-42437155	0	AGGCAGGTTTTACCATGTTGGTCAGGCTGGTCT	1	2	13	BB2	-	.
chr19	42437255	42437282	chr19:42437255-42437282	0	AAACAAATTTATTTTGCAAAACATCCTC	1	2	8	AA2	1.0	.
chr19	42442134	42442158	chr19:42442134-42442158	0	GAGCAAATCTTTGTTGAGCTAGTAT	1	2	5	AD2	-	.
chr19	42445354	42445375	chr19:42445354-42445375	0	AATCAAGTTTTCTGACTTGCTG	1	3	2	CCD1	1.0	.
chr19	42450387	42450408	chr19:42450387-42450408	0	GAGCTTGGCTTGAAACTAGGTT	1	2	2	DD2	1.0	.
chr19	42451423	42451447	chr19:42451423-42451447	0	GAGCTTGCCCTCCATAGCCATGCCC	1	1	5	D2	1.0	.
chr19	42451592	42451611	chr19:42451592-42451611	0	GGGCTTGGCTCAACATGTCA	3	3	0	CCD2	1.0	.
chr19	42451730	42451752	chr19:42451730-42451752	0	TAGCAAGCTTACCTAACTTCCCT	1	3	3	ACC1	-	.
chr19	42455328	42455349	chr19:42455328-42455349	0	GGACAAGTTTATCAACATCTTG	2	3	2	ACC1	-	dELS
chr19	42466320	42466342	chr19:42466320-42466342	0	TAGCAAGTTTGGAAGGCCAGTCC	1	2	3	BC2	-	.
chr19	42468735	42468757	chr19:42468735-42468757	0	AGACTAGCCTGGCCAACTTGGTG	1	3	3	CCD1	-	.
chr19	42471763	42471792	chr19:42471763-42471792	0	AGTCTTGTTTCTCTAATCCCAAAGTTGCCT	1	2	10	AD2	-	pELS,CTCF-bound
chr19	42474455	42474483	chr19:42474455-42474483	0	AGACTAGCTTGGCCAACATGGAGAAACCC	1	2	9	AA1	-	.
chr19	42483344	42483370	chr19:42483344-42483370	0	GAACTTATCTTGCCTCTAAACTTGATT	1	2	7	AD2	1.0	.
chr19	42486312	42486342	chr19:42486312-42486342	0	AATCTACTTCTTTGTTTCTGTGAACTTGCCT	1	2	11	AD1	-	.
chr19	42489012	42489038	chr19:42489012-42489038	0	AGGCCAGTTTTCCCAGGGGGCTTTTTC	1	2	7	AB3	-	dELS,CTCF-bound
chr19	42489068	42489096	chr19:42489068-42489096	0	AAAGTAGTCTTTTTGTACCTGGCATGCCA	1	3	9	ACC1	1.0	dELS,CTCF-bound
chr19	42490458	42490486	chr19:42490458-42490486	0	AATCTTGTTCAAGAGTGAAAGCCAAGTCT	1	2	9	DD2	1.0	.
chr19	42493314	42493342	chr19:42493314-42493342	0	GAGCATGTTTCTCTGATCCAAACATGCAA	1	2	9	CD	-	.
chr19	42494649	42494678	chr19:42494649-42494678	0	GAAGTTGTTCATGGATGGGGGCACATGTTC	1	2	10	AD2	-	.
chr19	42496400	42496428	chr19:42496400-42496428	0	GGGCAAGTCCATAAAGTGAAAGCAAGGTT	1	1	9	D1	-	.
chr19	42498381	42498402	chr19:42498381-42498402	0	AAACATGTCTACAGGATTTCCT	2	2	2	AA1	1.0	.
chr19	42501247	42501279	chr19:42501247-42501279	0	GCACTTGTTTAGGCCGAGGCAGGAAGATTGCTT	1	2	13	AD2	-	.
chr19	42502112	42502133	chr19:42502112-42502133	0	GAGCTTTTTCTCAGGCTGGTCT	1	2	2	AB2	-	DNase-H3K4me3
chr19	42505754	42505773	chr19:42505754-42505773	0	GAAGAAGTTTGAACTTATCT	1	2	0	AA2	-	.
chr19	42506072	42506095	chr19:42506072-42506095	0	GAGCTTGTTTAAATGGGTAACTTC	1	2	4	AA1	-	.
chr19	42507485	42507509	chr19:42507485-42507509	0	AAGCTAATCCTCCTGGAGAAAGCCT	1	2	5	AA2	-	.
chr19	42508792	42508812	chr19:42508792-42508812	0	AGGCAAGTTTAAAACAAGTCC	2	0	1	0	-	.
chr19	42512542	42512567	chr19:42512542-42512567	0	AAACAACTCTCAGAATGAAGTAGTTT	1	2	6	AA2	1.0	dELS
chr19	42520303	42520325	chr19:42520303-42520325	0	GGACAAGCTCAGGGAGGCAGCCT	1	2	3	AB1	-	.
chr19	42520492	42520513	chr19:42520492-42520513	0	TGGCATGCCTAGTGGCATGTGC	2	3	2	CCD1	-	.
chr19	42520941	42520967	chr19:42520941-42520967	0	GGACATGTTAGTGACAGAAGCAAATTG	1	3	7	ACC1	-	.
chr19	42522705	42522731	chr19:42522705-42522731	0	GTGCATGCCACCATGCCCGGCTAGTTT	1	3	7	CCD1	2.0	.
chr19	42523320	42523340	chr19:42523320-42523340	0	GGGCAAGCCTGAAGGTAGCTC	1	1	1	A2	-	.
chr19	42525564	42525590	chr19:42525564-42525590	0	GAATAAGTTCCAGAATAAAACTTGGTT	1	2	7	AD3	-	.
chr19	42526659	42526684	chr19:42526659-42526684	0	GGGGATTCCCAGGGCTGAGCTTGTCT	2	2	6	AA1	1.0	.
chr19	42526735	42526756	chr19:42526735-42526756	0	GGTCTTTCTTAGGGACATGTTC	2	2	2	AD1	-	.
chr19	42526774	42526794	chr19:42526774-42526794	0	GGGCTAGATTGAGACTGGTCT	1	2	1	BD2	1.0	.
chr19	42532394	42532413	chr19:42532394-42532413	3	AGACATGCACCAACATGCCC	4	2	0	CD	1.0	.
chr19	42536206	42536227	chr19:42536206-42536227	0	TTGAATGTTTTAAGACTTGTTT	1	3	2	ACD1	-	.
chr19	42538772	42538791	chr19:42538772-42538791	0	GGGCTTGTTTATGCCTGTCT	2	2	0	BD1	1.0	.
chr19	42542305	42542337	chr19:42542305-42542337	0	CGCCCAGCCTCTCTGGTGTTTTAAAACAAGCTT	1	3	13	BCD1	-	.
chr19	42543656	42543683	chr19:42543656-42543683	0	GGACTGTCCCACTATCCAGGACAAGCCT	1	2	8	AB1	1.0	.
chr19	42549555	42549586	chr19:42549555-42549586	0	GGGAAAGTTTGGAACCTCCTAGAGACTTGTTG	1	2	12	AC2	-	.
chr19	42551477	42551496	chr19:42551477-42551496	0	GAGCTTCCCTGAACAAGCTC	2	1	0	A2	1.0	.
chr19	42552411	42552443	chr19:42552411-42552443	0	CTGGATGCTCCTGTGTGGAAAGGAGGCTTGCTC	1	3	13	ACD1	3.0	.
chr19	42555286	42555305	chr19:42555286-42555305	0	GGACATTCCAGGACATGCCA	3	3	0	ACC2	-	.
chr19	42556000	42556028	chr19:42556000-42556028	0	GGGCTTGTTCAGGGAGGAAGGAAATGCCA	1	2	9	AC1	-	dELS,CTCF-bound
chr19	42559498	42559527	chr19:42559498-42559527	1	ATGCTTGCTTGGACCAGTATAAGCATGCCA	1	2	10	CD	-	.
chr19	42565510	42565531	chr19:42565510-42565531	0	AGGCAAGTCATAGGACTAGTTC	2	1	2	C2	1.0	.
chr19	42565570	42565591	chr19:42565570-42565591	0	AATCAAGTTTTCTGACTTGCTG	1	3	2	CCD1	-	.
chr19	42567507	42567529	chr19:42567507-42567529	0	GGGCAAGCCTAAGAGGCTTTTAG	1	3	3	ACD2	1.0	.
chr19	42568185	42568207	chr19:42568185-42568207	0	TAGCAAGCTTACATAACTTCCCT	1	3	3	ACC1	-	dELS,CTCF-bound
chr19	42575329	42575359	chr19:42575329-42575359	0	AGACAAGTTAAGTGAACTTTTGGAGAAGTCA	1	3	11	ACC2	-	.
chr19	42577399	42577419	chr19:42577399-42577419	0	GAGATTCCTCAAAGCTAGCTT	1	2	1	AA1	-	.
chr19	42578768	42578797	chr19:42578768-42578797	0	GAGCATGACTTCTTTCTAAATGGCAAGTTA	1	3	10	CCD2	-	.
chr19	42582040	42582064	chr19:42582040-42582064	0	AGGCTTGTATATGTTGAAAAAGTTT	1	2	5	AD2	-	.
chr19	42583402	42583428	chr19:42583402-42583428	0	GAACCAGCTCCTAGCATGAAGTAGTCT	1	2	7	AB2	1.0	.
chr19	42585543	42585571	chr19:42585543-42585571	0	CAACATTCTTTCTTAATAAAAACATGCTA	1	3	9	ACC2	1.0	.
chr19	42592790	42592815	chr19:42592790-42592815	0	TGGCATGATCCCTGCTGGACAAGTTG	1	3	6	CCD2	-	.
chr19	42598673	42598692	chr19:42598673-42598692	0	AGAATTGTCTATGCATGTCC	3	2	0	AD2	-	.
chr19	42599311	42599339	chr19:42599311-42599339	0	AGATTTGTTCTTTTTGCTTAGTCTTGCTT	1	2	9	AD2	-	.
chr19	42605237	42605258	chr19:42605237-42605258	0	TGTCATGTTTTACAACATGTCT	2	3	2	CCD1	-	.
chr19	42606775	42606802	chr19:42606775-42606802	0	GAACTTGCTCTTAGTCCAAGGCCAGCCC	1	1	8	B2	2.0	dELS,CTCF-bound
chr19	42608069	42608097	chr19:42608069-42608097	0	CAACTAGTTGTGTGAGATCATGCATGTTT	1	3	9	CCD2	2.0	.
chr19	42609038	42609064	chr19:42609038-42609064	0	AAATTAGCCAGGCATGATGGCATGCCC	1	3	7	ACC1	-	.
chr19	42611643	42611663	chr19:42611643-42611663	0	AGATTTGTTTATGACTAGTCT	1	2	1	AC2	-	.
chr19	42611920	42611945	chr19:42611920-42611945	0	AAAATATTTTACCCCAAAACATGTTT	2	2	6	AA1	-	.
chr19	42612776	42612795	chr19:42612776-42612795	0	GGGCTTGTCATAAGAAGTCC	2	3	0	ACC2	-	.
chr19	42615418	42615447	chr19:42615418-42615447	0	AGACATGGTTTAAACAACTAGAAAAAGTCC	1	2	10	AD2	-	.
chr19	42620792	42620820	chr19:42620792-42620820	0	AAGCAAGCCCAGTTCTGTGAGACTTTGTT	1	2	9	AD4	-	.
chr19	42627265	42627286	chr19:42627265-42627286	0	GGGCAAGCCTGAAGATCAGTTT	1	2	2	AB1	-	.
chr19	42628995	42629027	chr19:42628995-42629027	0	GAGCAAGCTAGCATGGCTGACTCCATCTAGCCT	1	3	13	CCD2	1.0	.
chr19	42629736	42629767	chr19:42629736-42629767	0	GGAGTTGCTCATTTCTTTCCAGTGGCTTGTTT	1	2	12	AC2	-	.
chr19	42634568	42634600	chr19:42634568-42634600	0	AAACATGCTTTCTCCCGTGACATCAAATTGCTG	1	3	13	ACC2	-	.
chr19	42637635	42637664	chr19:42637635-42637664	0	AGGCATGTTCCTTGAGTACTGACAAAGTCT	2	2	10	AD1	-	.
chr19	42637739	42637760	chr19:42637739-42637760	0	CAACATATTCCTGGACATGTTC	1	2	2	AC1	-	.
chr19	42647357	42647378	chr19:42647357-42647378	0	GAACATGTCCAGTAATATGTTG	1	3	2	ACC2	-	.
chr19	42648526	42648556	chr19:42648526-42648556	0	AGGCTTGTCTGGACCTCTTAGGCTCAAGTTC	1	2	11	DD1	-	.
chr19	42656100	42656129	chr19:42656100-42656129	0	GGACAAGCTTCTTAGTCCATCAGCCAGCTG	1	3	10	BCC2	1.0	dELS
chr19	42656648	42656667	chr19:42656648-42656667	0	AGGAATGTCCAGACTTCCTC	1	2	0	AA2	1.0	dELS,CTCF-bound
chr19	42658044	42658076	chr19:42658044-42658076	0	AAGCCAGTCCCTGAGCAAGGAGGGAGTTAGTTT	1	2	13	AB2	-	.
chr19	42658426	42658446	chr19:42658426-42658446	0	TAGCAAGCTTGAAATTTGTCA	1	3	1	ACC2	-	dELS
chr19	42658718	42658748	chr19:42658718-42658748	0	GGATTACTTCTGGGGGTAGGGGGACATGTTT	2	2	11	AA1	-	.
chr19	42658878	42658904	chr19:42658878-42658904	0	AGACCTGCCTTTAAGAGAAACTATTTT	1	2	7	AB3	-	.
chr19	42661094	42661115	chr19:42661094-42661115	0	GAATTGGCCTCCAGGCTTGCCC	1	2	2	AB1	1.0	.
chr19	42662787	42662806	chr19:42662787-42662806	0	AAACAAGCTCACACTTTTTC	2	2	0	AD1	-	.
chr19	42668315	42668335	chr19:42668315-42668335	0	AGGCAAGTGTGAGAGAAGCCT	1	2	1	AD2	-	.
chr19	42672531	42672551	chr19:42672531-42672551	0	AGGCAAGTGTAAAGTAAGCCT	1	2	1	AD2	2.0	.
chr19	42675327	42675347	chr19:42675327-42675347	0	AAGCAAGTTTAAGAAATATTC	2	2	1	AA1	-	.
chr19	42678635	42678666	chr19:42678635-42678666	0	GGGGATGTTTGTTTTTTCTTGTAAATTTGTTT	1	2	12	AA2	1.0	.
chr19	42684668	42684698	chr19:42684668-42684698	0	GGACATTCCTCTAGGCTGTCAGGAGTTGCTC	1	2	11	AA2	-	.
chr19	42686180	42686203	chr19:42686180-42686203	0	TAACTTGTTTCCTTTGGCTAATTC	1	3	4	ACC1	-	.
chr19	42686349	42686373	chr19:42686349-42686373	0	GAACATGTATCAGGGGAACCTGCCC	1	2	5	BD2	1.0	.
chr19	42688088	42688107	chr19:42688088-42688107	0	AGGCTTGTTTTAGCTGGTTG	3	3	0	BCC1	-	.
chr19	42689021	42689044	chr19:42689021-42689044	0	AGACATACTTAAGAAGGCATGTAT	1	2	4	AD2	-	.
chr19	42691974	42692005	chr19:42691974-42692005	0	TGACCTGTCAGCTGGAGCTGGAGGACATGCCT	1	3	12	BCC1	-	.
chr19	42692925	42692945	chr19:42692925-42692945	0	GAGAATGTTCAAAACATCTTC	1	2	1	AA2	1.0	.
chr19	42693387	42693416	chr19:42693387-42693416	0	AAACATGCCTTCTGGGACATCAAATTGCTG	1	3	10	ACC2	-	.
chr19	42693851	42693878	chr19:42693851-42693878	0	GAACTTGCCCTTAGTTTAAGACCTGCTG	1	2	8	BC1	-	CTCF-only,CTCF-bound
chr19	42697981	42698007	chr19:42697981-42698007	0	AGGAAAGCCTCAGCTGCAAAAAAGCTC	1	2	7	AA2	1.0	.
chr19	42699597	42699616	chr19:42699597-42699616	0	TGACAAATTTTGACATGTCT	3	3	0	ACC2	-	.
chr19	42699821	42699848	chr19:42699821-42699848	0	AGACCAGCTTTGCTAACTGAACTTCCTT	1	2	8	AB3	1.0	.
chr19	42700051	42700071	chr19:42700051-42700071	0	AGATTTGTGTTGGACTAGTCT	1	2	1	AD1	-	.
chr19	42700398	42700417	chr19:42700398-42700417	0	GGGCTTGTCATAAGAAGTCC	2	3	0	ACC2	-	.
chr19	42707353	42707373	chr19:42707353-42707373	0	AAACTTGTCTCAGTCTTTTCT	1	2	1	AD1	-	.
chr19	42708720	42708752	chr19:42708720-42708752	0	GGAGTTGTTTGTTTTTTTCTTGTAAATTTGTTT	1	2	13	AA2	-	.
chr19	42711124	42711155	chr19:42711124-42711155	0	AAACATGCCTTTACCCAACAGTAGGAATACTC	2	2	12	AA1	-	dELS
chr19	42715902	42715934	chr19:42715902-42715934	0	GAGAAAGTTTGGGCTACCCACAAAGGGAAGCCC	1	2	13	AA2	2.0	.
chr19	42721339	42721368	chr19:42721339-42721368	0	AAAATAGGTTGAGTCTCACCGAACTTGCCC	1	2	10	AD1	1.0	.
chr19	42724506	42724534	chr19:42724506-42724534	0	AAGCAAGTCTAGTTCTCTGAGGCTCTCTT	1	2	9	AB4	1.0	.
chr19	42725839	42725867	chr19:42725839-42725867	0	GGGCTGGCCTACAGAGTGAGAGCCTGTCT	1	2	9	BB2	2.0	.
chr19	42730957	42730978	chr19:42730957-42730978	0	AGACAAATTTGGAGAGAAGTTT	1	2	2	AA2	-	.
chr19	42731790	42731809	chr19:42731790-42731809	0	TAACTTGTTTCAGCAATCTT	3	3	0	ACC1	-	.
chr19	42735346	42735376	chr19:42735346-42735376	0	AAGCATTCTTCATGTCTCTAAAAACATTTTT	1	2	11	AA2	-	dELS
chr19	42735732	42735752	chr19:42735732-42735752	0	GAACAAATTTCAAGCTTGTTA	1	2	1	AC2	1.0	.
chr19	42736973	42737001	chr19:42736973-42737001	0	GAAGAAGCTGTGCAGGACAGGGCTTGCCA	1	3	9	ACC1	-	.
chr19	42737521	42737540	chr19:42737521-42737540	1	GGGGAGGCCTGGACATGTTT	3	2	0	AB1	1.0	.
chr19	42738084	42738114	chr19:42738084-42738114	0	GCAGTTGTCTGATGGCCTACAAAGCTTGTCT	1	2	11	AD4	-	.
chr19	42739404	42739423	chr19:42739404-42739423	0	GGGCATCCTTAGACTTCTTT	1	2	0	AA2	2.0	.
chr19	42743715	42743746	chr19:42743715-42743746	0	ATGCATGTTCCAGCGGGTGTCAGAGCTTCCTT	1	2	12	AD3	1.0	.
chr19	42744790	42744822	chr19:42744790-42744822	0	GGGGTTGTTTGTTTTTTTCTTGTAAATTTGTTT	1	2	13	AA2	1.0	.
chr19	42746003	42746027	chr19:42746003-42746027	0	GGGCATCCCTGTCTTGTGCTAGTTT	1	2	5	AD2	-	.
chr19	42748329	42748361	chr19:42748329-42748361	0	GGGCTTCCCTTTGTGGGTAACCCAAGCTTTCTC	1	2	13	AA2	3.0	.
chr19	42749619	42749642	chr19:42749619-42749642	0	TGCTTTGTTTACCTAAGCAAGCCT	1	3	4	ACD1	1.0	.
chr19	42752167	42752195	chr19:42752167-42752195	0	TGACTTGCTGCCCACAAGTGGGCATCTCC	1	3	9	ACC1	1.0	.
chr19	42756164	42756185	chr19:42756164-42756185	0	AGACAAATTTGAAGAGAAGTTT	1	2	2	AA2	1.0	.
chr19	42757003	42757022	chr19:42757003-42757022	0	TAACTTGTTTCAGCAATCTT	3	3	0	ACC1	-	.
chr19	42760948	42760968	chr19:42760948-42760968	0	TGACAAATTTCAAGCTTGTTA	1	3	1	ACC2	2.0	.
chr19	42761144	42761175	chr19:42761144-42761175	0	TAGCATGCCTGACTCCATCTGGCATCTAGTCT	1	3	12	CCD2	5.0	dELS
chr19	42762166	42762194	chr19:42762166-42762194	0	GAAGAAGCTGTGCAGGACAGGGCTTGCCA	1	3	9	ACC1	1.0	dELS
chr19	42762710	42762729	chr19:42762710-42762729	0	GGGGAGGCCTGGACATGTTT	3	2	0	AB1	1.0	.
chr19	42763273	42763303	chr19:42763273-42763303	0	GCAGTTGTCTGATGGCCTACAAAGCTTGTCT	1	2	11	AD4	1.0	.
chr19	42766752	42766776	chr19:42766752-42766776	0	GAGCCTGTCTGGAGGGACCTTGCTC	1	2	5	BD2	1.0	.
chr19	42769928	42769960	chr19:42769928-42769960	0	GGGGTTGTTTGTTTTTTTCTTGTAAATTTGTTT	1	2	13	AA2	-	.
chr19	42777496	42777524	chr19:42777496-42777524	0	TGGCTTGCCGCCCACAAGTGGGCATCTCC	1	3	9	ACC1	1.0	.
chr19	42785291	42785310	chr19:42785291-42785310	0	AGAAAAGTGTGGGCTTGTTT	2	2	0	AD1	-	.
chr19	42788659	42788689	chr19:42788659-42788689	0	AAATTAGCTCCTCCTTGTCGGGGGCTACCTT	1	2	11	AA2	5.0	.
chr19	42791897	42791916	chr19:42791897-42791916	0	AAAAATGCCCTGGCTTGCCA	4	3	0	ACC1	1.0	.
chr19	42793251	42793281	chr19:42793251-42793281	0	GAGCAAGCTTTCTTTAAGAGAGGGAATGTGC	2	2	11	AD1	-	.
chr19	42793507	42793537	chr19:42793507-42793537	0	GAGCTTTCCCATTCACAGAAAGGGCTTTTCT	1	2	11	AA2	-	.
chr19	42794012	42794033	chr19:42794012-42794033	0	AAACTAGTTTGAAGAGAACCTT	1	2	2	AA1	-	.
chr19	42797405	42797430	chr19:42797405-42797430	0	TAGCAAGTTTCATCTGAGACAAGGCA	1	3	6	CCD1	2.0	.
chr19	42799883	42799902	chr19:42799883-42799902	0	AGACTTGTTCTGACAACTTG	3	3	0	ACC1	2.0	dELS,CTCF-bound
chr19	42801497	42801519	chr19:42801497-42801519	0	TACCATGTTGTTGAGGCTTGTTT	1	3	3	CCD1	2.0	.
chr19	42804379	42804408	chr19:42804379-42804408	0	ATCCTAGCTCTGTGAGATAAAAACATGCCT	1	2	10	DD4	2.0	.
chr19	42806292	42806324	chr19:42806292-42806324	0	GGGGTTGTTTGTTTTTTTCTTGTAAATTTGTTT	1	2	13	AA2	-	.
chr19	42816344	42816375	chr19:42816344-42816375	0	GGGCATGCTGCTCTCCAAACCTGATCTTGCTA	1	3	12	CCD2	3.0	.
chr19	42818756	42818775	chr19:42818756-42818775	0	GAACATGCATGTACAAGTTT	3	2	0	DD2	-	.
chr19	42819250	42819272	chr19:42819250-42819272	0	GAGCTATTCCTTCAAGGAAGTCC	1	2	3	AA2	1.0	.
chr19	42820155	42820175	chr19:42820155-42820175	3	TAACTGGCTCATAACTTGCTT	1	3	1	BCC2	1.0	pELS
chr19	42820501	42820520	chr19:42820501-42820520	8	AAACATGTTAGGACTCGCTG	4	3	0	BCC1	2.0	pELS
chr19	42824068	42824094	chr19:42824068-42824094	0	AAACTTGTCTTATGATTGAGTAAGCAT	1	2	7	AD1	1.0	.
chr19	42827385	42827413	chr19:42827385-42827413	0	GGACTTGCTTCAAGATTTGGAGCTCCTTT	1	2	9	AB4	-	.
chr19	42833354	42833379	chr19:42833354-42833379	0	AAACATGTCCACATCCGGGCTGGATG	1	3	6	BCD2	2.0	dELS
chr19	42836714	42836733	chr19:42836714-42836733	0	GAACTTGCCCAGACTTTTTA	3	2	0	AC3	-	.
chr19	42839859	42839886	chr19:42839859-42839886	0	AAGCAAGCCTAGTTCTCTGAGGATCTCT	2	2	8	AA1	2.0	.
chr19	42847088	42847108	chr19:42847088-42847108	0	AAACTTATTCCAAAATAGTTT	1	2	1	AA2	1.0	.
chr19	42848674	42848701	chr19:42848674-42848701	0	AGTCTTACTTTGCCCCCGAGGCATGTTT	2	2	8	AD1	1.0	.
chr19	42850973	42850993	chr19:42850973-42850993	0	TGACAAATTTCAAGCTTGTTA	1	3	1	ACC2	-	dELS
chr19	42852192	42852220	chr19:42852192-42852220	0	GAAGAAGCTGTGCAGGACAGGGCTTGCCA	1	3	9	ACC1	-	.
chr19	42856779	42856803	chr19:42856779-42856803	0	GAGCCTGTCTGGAGGGACCTTGCTC	1	2	5	BD2	2.0	.
chr19	42858970	42859001	chr19:42858970-42859001	0	ATGCATGTTCCAGCGGGTGTCAGAGCTTCCTT	1	2	12	AD3	1.0	.
chr19	42865943	42865971	chr19:42865943-42865971	0	TGGCTTGCCACCCACAAGTGGGCATCTCC	1	3	9	ACC1	-	.
chr19	42874712	42874732	chr19:42874712-42874732	0	TGACAAATTTCAAGCTTGTTA	1	3	1	ACC2	1.0	.
chr19	42874874	42874902	chr19:42874874-42874902	0	TAACAAGTTGTTGACTTTTGAGTTTGTTC	1	3	9	ACC2	-	.
chr19	42874930	42874950	chr19:42874930-42874950	0	TGACAAATTTCAAGCTTGTTA	1	3	1	ACC2	1.0	dELS
chr19	42876155	42876183	chr19:42876155-42876183	0	GAAGAAGCTGTGCAGGACAGGGCTTGCCA	1	3	9	ACC1	2.0	dELS
chr19	42882918	42882949	chr19:42882918-42882949	0	ATGCATGTTCCAGCGGGTGTCAGAGCTTCCTT	1	2	12	AD3	2.0	dELS
chr19	42886749	42886768	chr19:42886749-42886768	0	GAACATGCATGTACAAGTTT	3	2	0	DD2	-	.
chr19	42888145	42888165	chr19:42888145-42888165	1	TAACTGGCTCATAACTTGTTT	1	3	1	BCC2	1.0	dELS
chr19	42888491	42888510	chr19:42888491-42888510	0	AAACATGTTAGGACTCGCTG	4	3	0	BCC1	3.0	.
chr19	42896528	42896556	chr19:42896528-42896556	0	GGGCTTTTTTTTTTCTTGTAAATTTGTTT	1	2	9	AA2	-	.
chr19	42901783	42901812	chr19:42901783-42901812	0	AAAATAGGTTGAGTCTCACCGAACTTGCCC	1	2	10	AD1	2.0	.
chr19	42902541	42902569	chr19:42902541-42902569	0	AAGCAAGTCTAGTTCTCCGAGGCTCTCTT	1	2	9	AB4	1.0	.
chr19	42906506	42906525	chr19:42906506-42906525	0	GGAAAAGTGTGAGCTTGTTT	2	2	0	AD1	2.0	.
chr19	42908752	42908773	chr19:42908752-42908773	0	AGACAAATTTGGAGAGAAGTTT	1	2	2	AA2	6.0	.
chr19	42913516	42913536	chr19:42913516-42913536	0	TGACAAATTTCAAGCTTGTTT	1	2	1	AC1	2.0	.
chr19	42914369	42914397	chr19:42914369-42914397	0	GAAGAAGCTGTGCAGGACAGGGCTTGCCA	1	3	9	ACC1	-	.
chr19	42916809	42916828	chr19:42916809-42916828	0	GGGCATCCTTAGACTTCTTT	1	2	0	AA2	1.0	.
chr19	42923610	42923638	chr19:42923610-42923638	0	TGGCTTGCCGCCCACAAGTGGGCATCTCC	1	3	9	ACC1	2.0	.
chr19	42927617	42927638	chr19:42927617-42927638	0	AGACAAATTTGGAGAGAAGTTT	1	2	2	AA2	1.0	.
chr19	42932389	42932409	chr19:42932389-42932409	0	TGACAAATTCCAAGCTTGTTA	1	3	1	ACC2	-	.
chr19	42933651	42933679	chr19:42933651-42933679	0	GAAGAAGCTGTGCAGGACAGGGCTTGCCA	1	3	9	ACC1	1.0	.
chr19	42936106	42936125	chr19:42936106-42936125	0	GGGCATCCTTAGACTTCTTT	1	2	0	AA2	1.0	.
chr19	42940431	42940462	chr19:42940431-42940462	0	ATGCATGTTCCAGTGGGTGTCAGAGCTTCCTT	1	2	12	AD3	1.0	.
chr19	42944583	42944609	chr19:42944583-42944609	0	AAACATGTCAACACTCAGGAATAGTTG	1	3	7	ACC2	-	.
chr19	42945893	42945925	chr19:42945893-42945925	0	AAGCCTGCCCCACCTTCCCTCACAGACATTTTT	2	2	13	AB3	1.0	.
chr19	42949085	42949104	chr19:42949085-42949104	0	GGAAAAGTGTGGGCTTGTTT	2	2	0	AD1	1.0	.
chr19	42951099	42951123	chr19:42951099-42951123	0	GAGTAAGCCCATGGAGGGCATTCTT	1	2	5	AA2	2.0	.
chr19	42952340	42952360	chr19:42952340-42952360	0	CCTCTAGCCTCAAACTTGCTC	1	3	1	CDD2	1.0	.
chr19	42952448	42952478	chr19:42952448-42952478	0	AAATTAGCTCCTCCTTGTCGGGGGCTACCTT	1	2	11	AA2	3.0	.
chr19	42952953	42952983	chr19:42952953-42952983	0	TAGCAAGTTTCATCTGAGACAAAGCAAGTTC	1	1	11	C1	3.0	.
chr19	42955424	42955443	chr19:42955424-42955443	0	AGACTTGTTCTGGCAACTTA	3	3	0	ACC1	1.0	.
chr19	42955822	42955845	chr19:42955822-42955845	0	AGACAATCCCAGTAGGACAAATTT	1	2	4	AA2	1.0	.
chr19	42956281	42956306	chr19:42956281-42956306	0	CAAATTGCTTTAGATATAGCTAGCTT	1	3	6	ACC1	-	.
chr19	42957036	42957058	chr19:42957036-42957058	0	TACCATGTTGTTGAGGCTTGTTT	1	3	3	CCD1	-	.
chr19	42962355	42962379	chr19:42962355-42962379	0	AAGGTAGTTTGAAGAAAACATGCAT	1	2	5	AD3	-	.
chr19	42964677	42964700	chr19:42964677-42964700	0	GAGCATGTTCACTTTAACATCCTC	1	2	4	AC1	1.0	.
chr19	42965153	42965174	chr19:42965153-42965174	0	GAGCCATTCTGGAGACATGTTT	2	2	2	AB1	1.0	.
chr19	42968930	42968952	chr19:42968930-42968952	0	GAAGAAGCTCAGAGAGAAAGTTT	1	2	3	AA2	-	.
chr19	42971081	42971109	chr19:42971081-42971109	0	AAACTTGCTTTCACTTTATGGACTCGACC	1	2	9	BD4	1.0	.
chr19	42971669	42971690	chr19:42971669-42971690	0	GAACTTGCTGGTCGGCATTCCC	2	3	2	ACC1	1.0	.
chr19	42972069	42972089	chr19:42972069-42972089	0	GGACTTGCCCTGAATTTTCTT	1	2	1	AA1	-	.
chr19	42972479	42972502	chr19:42972479-42972502	0	TGACAAGACCACCTCGGCTAGCTT	1	3	4	CCD2	1.0	.
chr19	42974702	42974721	chr19:42974702-42974721	0	AAGCAAGTTAATGCAAGCTA	2	3	0	CCD2	2.0	.
chr19	42974936	42974966	chr19:42974936-42974966	0	GAACATGCTTGAAGAGAGGGGAGGCCACTCT	2	2	11	AB1	-	.
chr19	42975205	42975233	chr19:42975205-42975233	0	GGTCGAGTCCATAAAATGAAAGCAAGTTT	1	2	9	BD4	-	.
chr19	42984951	42984976	chr19:42984951-42984976	0	GGGCATGCTCCTCTCCAAACCTGATC	2	2	6	BD1	1.0	.
chr19	42987045	42987064	chr19:42987045-42987064	0	GAACATGCATGTACAAGTTT	3	2	0	DD2	-	.
chr19	42987536	42987558	chr19:42987536-42987558	0	GAGCTATTCCTTCAAGGAAGTCC	1	2	3	AA2	-	.
chr19	42988443	42988463	chr19:42988443-42988463	0	TAACTGGCTCATAACTTGTTT	1	3	1	BCC2	-	.
chr19	42988779	42988798	chr19:42988779-42988798	0	GTAGATGTTCAAACATGTTA	3	3	0	ACD1	-	.
chr19	42991706	42991735	chr19:42991706-42991735	0	AGGCTAGCCCTGGAGTCCAGAAGCTTCTGC	1	2	10	AD4	2.0	.
chr19	42995933	42995955	chr19:42995933-42995955	0	AGACCAGCCTGGGCAACATGCTA	1	3	3	BCC1	1.0	.
chr19	42998643	42998671	chr19:42998643-42998671	0	ATGCATGCTCATTGGAGGTGAGCATTCTT	1	2	9	AD3	1.0	.
chr19	43000832	43000861	chr19:43000832-43000861	0	TGCTTTGCCCACTTTTTGATGGGCTTGTTT	1	3	10	ACD1	1.0	dELS
chr19	43007353	43007382	chr19:43007353-43007382	0	AAAATAGGTTGAGTCTCACCGAACTTGCCC	1	2	10	AD1	-	.
chr19	43008970	43008993	chr19:43008970-43008993	0	GAGCATCCTCTTTTAAAAATGTTT	1	2	4	AA2	2.0	.
chr19	43010522	43010550	chr19:43010522-43010550	0	AAGCAAGCCTAGTTCTCTGAGGCTCTCTT	1	2	9	AB4	1.0	.
chr19	43014700	43014719	chr19:43014700-43014719	0	GGAAAAGTGTGAGCTTGTTT	2	2	0	AD1	1.0	.
chr19	43016946	43016967	chr19:43016946-43016967	0	AGACAAATTTGGAGAAAAGTTT	1	2	2	AA2	-	.
chr19	43021717	43021737	chr19:43021717-43021737	0	TGACAAATTTCAAGCTTGTCA	1	3	1	ACC2	1.0	dELS
chr19	43022935	43022963	chr19:43022935-43022963	0	GAAGAAGCTGTGCAGGACAGGGCTTGCCA	1	3	9	ACC1	3.0	.
chr19	43025007	43025037	chr19:43025007-43025037	0	AATCATGACTTGGGCAGTGGTAGGCAAGTTC	1	2	11	DD1	1.0	.
chr19	43025389	43025408	chr19:43025389-43025408	0	GGGCATCCTTAGACTTCTTT	1	2	0	AA2	1.0	.
chr19	43043307	43043337	chr19:43043307-43043337	0	AAATTAGCTCCTCCTTGTCGGGGGCTACCTT	1	2	11	AA2	2.0	.
chr19	43044130	43044149	chr19:43044130-43044149	0	GAGGATGTCTGGGGAAGTCC	1	2	0	AA2	-	.
chr19	43047383	43047408	chr19:43047383-43047408	0	TAGCAAGTTTCATCTGAGACAAGGCA	1	3	6	CCD1	1.0	.
chr19	43047811	43047834	chr19:43047811-43047834	0	AGGAAAGTTCTGATAAAAATGTTT	1	2	4	AA2	1.0	.
chr19	43049861	43049890	chr19:43049861-43049890	0	AAACGTGTTCTGACAACTTGAGAAAAGCTT	1	2	10	AB2	-	.
chr19	43050722	43050747	chr19:43050722-43050747	0	CAAATTGCTTTAGATATAGCTAGCTT	1	3	6	ACC1	-	.
chr19	43051743	43051775	chr19:43051743-43051775	0	AAACAAATTTACAAGAAAAAAACAAACAACCCC	1	2	13	AA2	-	.
chr19	43057322	43057350	chr19:43057322-43057350	0	GGGCTTTTTTTTTTCTTGTAAATTTGTTT	1	2	9	AA2	1.0	.
chr19	43063906	43063935	chr19:43063906-43063935	0	AAATTTGGTTGAGTCTCACCGAACTTGCCC	1	2	10	AD1	3.0	.
chr19	43067081	43067109	chr19:43067081-43067109	0	AAGCAAGCCTAGTTCTCCGAGGCTCTCTT	1	2	9	AB4	3.0	.
chr19	43071284	43071303	chr19:43071284-43071303	0	GGAAAAGTGTGAGCTTGTTT	2	2	0	AD1	1.0	.
chr19	43073529	43073550	chr19:43073529-43073550	0	AGACAAATTTGGAGAGAAGTTT	1	2	2	AA2	1.0	.
chr19	43077905	43077925	chr19:43077905-43077925	0	TGACAAATTCCAAGCTTGTTA	1	3	1	ACC2	-	dELS
chr19	43079117	43079145	chr19:43079117-43079145	0	GAAGAAGCTGTGCAGGACAGGGCTTGCCA	1	3	9	ACC1	1.0	.
chr19	43088231	43088259	chr19:43088231-43088259	0	TGGCTTGCCGCCCACAAGTGGGCATCTCC	1	3	9	ACC1	-	.
chr19	43089162	43089194	chr19:43089162-43089194	0	AGTCTTGTTCTGACATCTTGGGAAGAAATGTCC	1	2	13	AD2	-	.
chr19	43096030	43096049	chr19:43096030-43096049	0	GGAAAAGTATGGGCTTGTTT	2	2	0	AD1	5.0	.
chr19	43098044	43098068	chr19:43098044-43098068	0	GAGTAAGCCCATGGAGGGCATTCTT	1	2	5	AA2	2.0	.
chr19	43104026	43104047	chr19:43104026-43104047	0	GCAGTTGCCTTTGAGCAAGCTT	1	2	2	AD4	1.0	.
chr19	43104294	43104324	chr19:43104294-43104324	0	GAGCTTCCCCATTCACAGAAAGGGCTTTTCT	1	2	11	AA2	1.0	dELS,CTCF-bound
chr19	43104790	43104811	chr19:43104790-43104811	0	AAACTAGTTTGAAGAGAACCTT	1	2	2	AA1	2.0	.
chr19	43108173	43108198	chr19:43108173-43108198	0	TAGCAAGTTTCATCTGAGACAAGGCA	1	3	6	CCD1	1.0	.
chr19	43110650	43110669	chr19:43110650-43110669	0	AGACTTGTTCTGGCAACTTA	3	3	0	ACC1	1.0	.
chr19	43117609	43117633	chr19:43117609-43117633	0	AAGGTAGTTTGAAGAAAACATGCAT	1	2	5	AD3	1.0	.
chr19	43119918	43119942	chr19:43119918-43119942	0	TGGCTTTCCTCGTCAGAGCATGTTC	1	2	5	AC1	1.0	dELS
chr19	43120408	43120429	chr19:43120408-43120429	0	GAGCCATTCTGGAGACATGTTT	2	2	2	AB1	-	.
chr19	43122448	43122474	chr19:43122448-43122474	0	GGACATGTCAGGGAAGAAGGCAACTTT	1	2	7	AC2	-	.
chr19	43124205	43124227	chr19:43124205-43124227	0	GAAGAAGCTCAGAGAGAAAGTTT	1	2	3	AA2	-	.
chr19	43124471	43124500	chr19:43124471-43124500	0	GAACAAGCATTCAGGTCATGGGGGAAGTTC	1	2	10	AD2	3.0	dELS,CTCF-bound
chr19	43126348	43126376	chr19:43126348-43126376	0	AAACTTGCTTTCACTGTATGGACTCGACC	1	2	9	BD4	1.0	.
chr19	43126938	43126959	chr19:43126938-43126959	0	GAACTTGCTGGTCGGCATTCCC	2	3	2	ACC1	-	dELS
chr19	43129606	43129626	chr19:43129606-43129626	1	GGGCATATTCAGGATTTGCTT	1	2	1	AA2	-	.
chr19	43130066	43130093	chr19:43130066-43130093	0	AGACAAGCTTGTCACTTCAGCCTTCCCC	1	2	8	AD1	2.0	.
chr19	43133406	43133436	chr19:43133406-43133436	0	GACCTTGTTTTACCTTAATCCAATCTTGTCC	1	2	11	DD2	2.0	.
chr19	43134743	43134762	chr19:43134743-43134762	0	AAGCAAGTTAATACAAGCTA	2	3	0	CCD2	1.0	.
chr19	43134977	43135007	chr19:43134977-43135007	0	GAACATGCTTGAGTAGAGGGGAGGCCACTCT	2	2	11	AB1	1.0	.
chr19	43135251	43135279	chr19:43135251-43135279	0	GGTCGAGTCCATAAAGTGAAAGCAAGTTT	1	2	9	BD4	-	.
chr19	43138379	43138405	chr19:43138379-43138405	0	AGTCATGTCTGTGACCCAACCAAGCCC	1	2	7	DD2	-	.
chr19	43144077	43144104	chr19:43144077-43144104	0	GAACAATTTCTGCTGTTTAAGCATTCCC	1	2	8	AA2	-	.
chr19	43144924	43144955	chr19:43144924-43144955	0	GGGCATGCTGCTCTCCAAACCTGATCTTGCTA	1	3	12	CCD2	1.0	.
chr19	43147032	43147051	chr19:43147032-43147051	0	GAACATGCATGTACAAGTTT	3	2	0	DD2	2.0	.
chr19	43148673	43148695	chr19:43148673-43148695	4	AAACTTGTTTAAGGAAAATACTC	2	2	3	AA1	1.0	.
chr19	43148763	43148782	chr19:43148763-43148782	4	GTAGATGTTCAAACATGTTA	3	3	0	ACD1	1.0	.
chr19	43160782	43160811	chr19:43160782-43160811	0	TGCTTTGCCCACTTTTTGATGGGCTTGTTT	1	3	10	ACD1	-	.
chr19	43163188	43163219	chr19:43163188-43163219	0	AAACATGCCTTTACCCAACAGTAGGAATACTC	2	2	12	AA1	-	.
chr19	43165519	43165544	chr19:43165519-43165544	0	CAGCTTGCTTATGTCTAAACTTAATT	1	3	6	ACD2	2.0	.
chr19	43166957	43166982	chr19:43166957-43166982	0	AGACAAGCATTAGCAAGGACAAATTC	1	2	6	AD2	1.0	.
chr19	43167440	43167469	chr19:43167440-43167469	0	AAAATAGGTTGAGTCTCACCGAACTTGCCC	1	2	10	AD1	3.0	.
chr19	43170621	43170649	chr19:43170621-43170649	0	AAGCAAGCCTAGTTCTCTGAGGCTCTCTT	1	2	9	AB4	2.0	.
chr19	43174799	43174818	chr19:43174799-43174818	0	GGAAAAGTGTGAGCTTGTTT	2	2	0	AD1	-	.
chr19	43177049	43177070	chr19:43177049-43177070	0	AGACAAATTTGAAGAGAAGTTT	1	2	2	AA2	-	.
chr19	43181824	43181844	chr19:43181824-43181844	0	TGACAAATTTCAAGCTTGTTA	1	3	1	ACC2	-	.
chr19	43182029	43182060	chr19:43182029-43182060	1	TAGCATGTCTGACTCCATCTGGCATCTAGTCT	1	3	12	CCD2	-	dELS
chr19	43183037	43183065	chr19:43183037-43183065	0	GAAGAAGCTGTGCAGGACAGGGCTTGCCA	1	3	9	ACC1	-	.
chr19	43185471	43185490	chr19:43185471-43185490	0	GGGCATCCTTAGACTTCTTT	1	2	0	AA2	1.0	.
chr19	43192180	43192208	chr19:43192180-43192208	0	TGGCTTGCCGCCCACAAGTGGGCATCTCC	1	3	9	ACC1	2.0	.
chr19	43196173	43196194	chr19:43196173-43196194	0	AGACAAATTTGGAGAGAAGTTT	1	2	2	AA2	1.0	.
chr19	43201129	43201160	chr19:43201129-43201160	0	TAGCATGTCTGAGTCCATCTGGCATCTAGTCT	1	3	12	CCD2	1.0	dELS
chr19	43202152	43202180	chr19:43202152-43202180	0	GAAGAAGCTGTGCAGGACAGGGCTTGCCA	1	3	9	ACC1	1.0	.
chr19	43204556	43204575	chr19:43204556-43204575	0	GGGCATCCTTAGACTTCTTT	1	2	0	AA2	1.0	.
chr19	43206668	43206692	chr19:43206668-43206692	0	GAGCCTGTCTGGAGGGACCTTGCTC	1	2	5	BD2	2.0	.
chr19	43211267	43211295	chr19:43211267-43211295	0	TGGCTTGCCGCCCACAAGTGGGCATCTCC	1	3	9	ACC1	2.0	.
chr19	43219583	43219602	chr19:43219583-43219602	0	GGAAAAGTGTGGGCTTGTTT	2	2	0	AD1	2.0	.
chr19	43220480	43220503	chr19:43220480-43220503	0	AGGTTTGCCTGGGGCAGCAAGTCA	1	3	4	ACC1	2.0	.
chr19	43223146	43223170	chr19:43223146-43223170	0	GAGTAAGCCCATGGAGGGCATTCTT	1	2	5	AA2	1.0	.
chr19	43224068	43224099	chr19:43224068-43224099	0	GAACTTGCTTCCTGAGAAATCTAAACGAGTTG	1	2	12	BC1	3.0	.
chr19	43224507	43224538	chr19:43224507-43224538	0	AAATTAGCTCCCTCCTTGTCGGGGACTATCTT	1	2	12	AA2	-	dELS
chr19	43225039	43225071	chr19:43225039-43225071	0	GGCTTTGCCTGTGCAGAGGGCAAGAACATGTCA	1	3	13	ACD1	1.0	.
chr19	43229104	43229134	chr19:43229104-43229134	0	GAGCAAGCTTTCTTTAAGAGAGGGAATGTGC	2	2	11	AD1	1.0	.
chr19	43233249	43233274	chr19:43233249-43233274	0	TAGCAAGTTTCATCTGAGACAAGGCA	1	3	6	CCD1	-	.
chr19	43233677	43233700	chr19:43233677-43233700	0	AGGAAAGTTCTGACAAAAATGTTT	1	2	4	AA2	2.0	.
chr19	43235728	43235747	chr19:43235728-43235747	0	AGACTTGTTCTGACAACTTG	3	3	0	ACC1	-	.
chr19	43237355	43237377	chr19:43237355-43237377	0	TACCATGTTGTTGAGGCTTGTTT	1	3	3	CCD1	-	.
chr19	43242895	43242926	chr19:43242895-43242926	0	GGGGTTGTTTTTTTTTTCTTGTAAATTTGTTT	1	2	12	AA2	1.0	.
chr19	43247625	43247648	chr19:43247625-43247648	0	TGCTTTGTTTACCTAAGCAAGCCT	1	3	4	ACD1	1.0	pELS
chr19	43248719	43248750	chr19:43248719-43248750	0	AAACATTCCTTTACCCAACAGTAGGAATGCTC	1	2	12	AA2	-	pELS
chr19	43252983	43253012	chr19:43252983-43253012	0	AAAATAGGTTGAGTCTCACCGAACTTGCCC	1	2	10	AD1	-	.
chr19	43255066	43255094	chr19:43255066-43255094	0	GGGCTGGCCTACAGAGTGAGAGCCTGTCT	1	2	9	BB2	1.0	.
chr19	43257786	43257805	chr19:43257786-43257805	0	GGAAAAGTGTGAGCTTGTTT	2	2	0	AD1	1.0	.
chr19	43260036	43260057	chr19:43260036-43260057	0	AGACAAACTTGGAGAGAAGTTT	1	2	2	AA2	2.0	.
chr19	43264823	43264843	chr19:43264823-43264843	0	TGACAAATTCCAAGCTTGTTA	1	3	1	ACC2	1.0	.
chr19	43266032	43266060	chr19:43266032-43266060	0	GAAGAAGCTGTGCAGGACAGGGCTTGCCA	1	3	9	ACC1	1.0	.
chr19	43268474	43268493	chr19:43268474-43268493	0	GGGCATCCTTAGACTTCTTT	1	2	0	AA2	1.0	.
chr19	43274235	43274266	chr19:43274235-43274266	0	GGACCAGCCCCACAGAGTCGGTGGGCTTTTCT	1	2	12	AB3	-	.
chr19	43283018	43283037	chr19:43283018-43283037	0	GGAAAAGTGTGGGCTTGTTT	2	2	0	AD1	-	.
chr19	43286593	43286614	chr19:43286593-43286614	0	AGATTTGTCTTTGGAGATGTTT	1	2	2	AA2	2.0	dELS
chr19	43290972	43291002	chr19:43290972-43291002	0	GAGCAAGCTTTCTTTAACAGAGGGAATGTGC	2	2	11	AD1	1.0	.
chr19	43291223	43291253	chr19:43291223-43291253	0	GAGCTTTCCCATTCACAGAAAGGGCTTTTCT	1	2	11	AA2	-	.
chr19	43293727	43293757	chr19:43293727-43293757	0	TAGCAAGTTTCATCTGCGACAAGGCAAGTTC	1	1	11	C1	-	.
chr19	43296202	43296221	chr19:43296202-43296221	0	AGACTTGTTCTGACAACTTG	3	3	0	ACC1	2.0	.
chr19	43297064	43297089	chr19:43297064-43297089	0	CAAATTGCTTTAGATATAGCTAGCTT	1	3	6	ACC1	1.0	.
chr19	43299295	43299320	chr19:43299295-43299320	0	AGGCTTCTTCATTTATAGACTTTTTT	1	2	6	AA2	1.0	.
chr19	43302440	43302466	chr19:43302440-43302466	0	GGACAAGTTGCTGCCGGGAACATCTTG	1	3	7	ACC1	-	pELS
chr19	43302537	43302559	chr19:43302537-43302559	0	CTGATAGCCTAAGAAGCTTGTCC	1	3	3	ACD1	-	pELS
chr19	43308337	43308359	chr19:43308337-43308359	0	CAGAGTGTCCAGGGAACATGCTT	1	3	3	ABC1	2.0	.
chr19	43308410	43308434	chr19:43308410-43308434	0	AAGGATCTCTCAGAAAGGCTAGTTT	2	2	5	AA1	-	.
chr19	43308680	43308711	chr19:43308680-43308711	0	AAACATTTTCAAGTAGGGAAAGGAATAAGCCT	1	2	12	AA2	-	.
chr19	43308718	43308737	chr19:43308718-43308737	0	ATGCTTGCTTGGACTGGTTC	2	2	0	BD3	1.0	.
chr19	43309062	43309094	chr19:43309062-43309094	0	AAACAATTTTGTGAGAGTAGCAGGGACAAGTTT	1	1	13	A2	-	.
chr19	43309446	43309467	chr19:43309446-43309467	0	GGGCAAGCTCCTGGAAAGGCTT	1	2	2	AB1	1.0	.
chr19	43310557	43310576	chr19:43310557-43310576	0	TAACTTGTTAAGGCTTGATC	3	3	0	CCD1	-	.
chr19	43311416	43311437	chr19:43311416-43311437	0	CAGCTTGTTTGTCAGCTTTCTT	1	3	2	ACC1	1.0	.
chr19	43311871	43311900	chr19:43311871-43311900	0	AGACATGACTAATGACTTATGAGCAAGTTC	1	1	10	D2	2.0	.
chr19	43312156	43312182	chr19:43312156-43312182	0	GGACTTGTCTATGAATAGGTGTTGCCC	1	2	7	AD1	-	.
chr19	43313267	43313289	chr19:43313267-43313289	0	AGACATGCCCAGAAGTCATCCTC	2	2	3	AD1	1.0	.
chr19	43317163	43317187	chr19:43317163-43317187	0	CAGCATCTCTCAGCAAGGCTAGTTT	1	2	5	AC1	-	.
chr19	43318829	43318860	chr19:43318829-43318860	0	CGGCTAGCCTTAAATATTCTCTTGACTAACTT	1	3	12	ACC1	1.0	.
chr19	43319087	43319119	chr19:43319087-43319119	0	GATCTTGCACGAGAAAGAATTCAGGGCAAGTCT	1	2	13	DD1	2.0	dELS
chr19	43324999	43325022	chr19:43324999-43325022	0	GGGCATGTTGAGTAAAGCTAATTT	1	2	4	AC2	-	.
chr19	43326106	43326128	chr19:43326106-43326128	0	GAACTAACTTGTAAGTCTTGTCT	1	2	3	AD2	-	.
chr19	43327941	43327970	chr19:43327941-43327970	0	AAGCTTGCCCATAGTGAAGGAGGCAAGCCC	2	0	10	0	-	.
chr19	43329463	43329493	chr19:43329463-43329493	0	TCCCAAGTCTCTTCTGAGACAAGGCAAGTCC	1	3	11	CDD2	-	pELS
chr19	43347056	43347078	chr19:43347056-43347078	0	AGACCAGCCTGGGCAACATGCTA	1	3	3	BCC1	1.0	.
chr19	43349027	43349052	chr19:43349027-43349052	0	TAATTTGTCTTTGCTGGAACATGCTG	1	3	6	ACC1	-	.
chr19	43349755	43349786	chr19:43349755-43349786	0	AGACAGGTCTCCATCAACTTAGAAGCTTATTT	1	2	12	AB2	2.0	.
chr19	43352480	43352504	chr19:43352480-43352504	0	GGACAAGCCCATGGTTAAATAGCTA	1	3	5	ACC2	1.0	pELS,CTCF-bound
chr19	43352534	43352559	chr19:43352534-43352559	0	TAGGTAGCTTAAAATCAGACATGCTA	1	3	6	ACC1	-	.
chr19	43353649	43353671	chr19:43353649-43353671	0	GGGCTGGTATAAAGGACTTGTTT	1	2	3	BD1	1.0	PLS
chr19	43362485	43362513	chr19:43362485-43362513	0	GGGAGAGCCTGGAGCATCCGGACTTGCCC	1	2	9	AB4	4.0	.
chr19	43365371	43365399	chr19:43365371-43365399	0	GAACAAGCTCTGAGGGACAGAGTCTGCCT	1	2	9	AB1	-	.
chr19	43368929	43368955	chr19:43368929-43368955	0	ACACTAGCCAAAGGTGTAAACAAGCCA	1	3	7	CCD1	-	pELS
chr19	43369537	43369565	chr19:43369537-43369565	0	AGGCAGACTCTGTCCCTCAGAGCTTGTTC	1	2	9	AB1	-	.
chr19	43372549	43372577	chr19:43372549-43372577	0	GGGCAAGTCCGGCTGCTCCAGGCTCTCCC	1	2	9	AB4	-	.
chr19	43383686	43383717	chr19:43383686-43383717	0	AAATAAGCTTCTAAGTTGATGGAGACCTGTCT	1	2	12	AB2	-	.
chr19	43384422	43384447	chr19:43384422-43384447	0	CAGCATGTTCCAGCAAAGACAAATTA	1	3	6	ACC1	-	.
chr19	43386389	43386411	chr19:43386389-43386411	0	TAGCATGTTGCCCAGGCTGGTCT	1	3	3	BCC1	-	.
chr19	43388787	43388813	chr19:43388787-43388813	0	ATGCTTACTCAGTCATAAGACAAGTTT	1	2	7	AD1	2.0	.
chr19	43397641	43397670	chr19:43397641-43397670	0	TAGCATGCCTCTCCCCAGAATGACTAGCCC	1	2	10	CC	1.0	.
chr19	43399069	43399093	chr19:43399069-43399093	0	AGACATGTTGTCTTATAGAATGCCC	1	3	5	ACC2	-	.
chr19	43399625	43399646	chr19:43399625-43399646	0	GAGCTAGTTCCCTAGCAACCTC	1	2	2	AC1	1.0	.
chr19	43400222	43400253	chr19:43400222-43400253	0	AGGCATGTCTCCAAGGAGTCTTGGAGAAGATT	2	2	12	AD1	-	.
chr19	43400341	43400369	chr19:43400341-43400369	0	AGACATACTTTTTAGAAAAAGAAATGCTT	1	2	9	AA2	1.0	.
chr19	43401030	43401062	chr19:43401030-43401062	0	AAACTTACTTTCTATCCCCTTCCAAAAAAGTCT	1	2	13	AA2	1.0	.
chr19	43402221	43402253	chr19:43402221-43402253	0	AAACATGTTCATTTGAAGTTTTTAGACATCTCT	2	1	13	A1	1.0	.
chr19	43410788	43410813	chr19:43410788-43410813	0	AGACATGTGCACACACAAACATGCAT	1	2	6	DD2	-	.
chr19	43414210	43414232	chr19:43414210-43414232	0	CAACAAATCCGAGTGACATGTCT	1	3	3	ACC2	1.0	.
chr19	43423845	43423873	chr19:43423845-43423873	0	GGACAAACTCCTGTGACAGAAGAATGTCC	1	2	9	AA2	-	.
chr19	43425923	43425954	chr19:43425923-43425954	0	TCAGTAGTTTAGGAGATCGACAAGACTTGTTT	1	3	12	ACD1	1.0	dELS,CTCF-bound
chr19	43426163	43426194	chr19:43426163-43426194	0	GAAGTTGCTGCCCTTTTCCTGGAAACTTGTTA	1	3	12	ACC1	-	dELS,CTCF-bound
chr19	43430413	43430441	chr19:43430413-43430441	0	GGGCATGTCTCAAGACAAAAGACTTTCTT	2	1	9	A1	-	dELS,CTCF-bound
chr19	43432260	43432280	chr19:43432260-43432280	0	TCAGAAGTTCTAGACTAGCCT	1	3	1	ACD1	2.0	.
chr19	43435345	43435377	chr19:43435345-43435377	0	AGACAAGCCTGGGCAGCACATGAAGACCATCTC	1	2	13	AB1	-	.
chr19	43439902	43439923	chr19:43439902-43439923	0	AGCCAAATCCTGAAGCTAGCCT	1	2	2	AD1	-	.
chr19	43445690	43445715	chr19:43445690-43445715	0	AGCCAAGTCCCCAAGCAGGCCAGTTT	1	2	6	BD2	1.0	.
chr19	43446964	43446995	chr19:43446964-43446995	1	AGGCATGTTCGCTCAGGCCTCTGCACGTGCTC	2	2	12	BD1	1.0	.
chr19	43448600	43448620	chr19:43448600-43448620	0	TGAAGAGTTTGAGACTAGCTT	1	3	1	ABC1	-	.
chr19	43452572	43452596	chr19:43452572-43452596	0	AAACTTTTCTGAACTGAACTTTTCT	1	2	5	AA2	-	.
chr19	43453380	43453406	chr19:43453380-43453406	0	GAACATGCCTGTAGTCCCAGCTACTCA	1	3	7	ACC1	-	.
chr19	43453502	43453524	chr19:43453502-43453524	0	GAACATGTCTCAAAAAAAAATTT	2	2	3	AA1	2.0	.
chr19	43453890	43453917	chr19:43453890-43453917	0	GGGCTTGTCCAAAGTCACGAGCTAGAGC	1	2	8	DD4	1.0	.
chr19	43454922	43454942	chr19:43454922-43454942	0	TGACATGTTCTAGGCATATAC	1	3	1	ACD2	-	.
chr19	43455790	43455821	chr19:43455790-43455821	0	AAACAAGCCCTTCGTTAAAAACACACAAACCC	1	2	12	AD1	1.0	dELS,CTCF-bound
chr19	43455882	43455902	chr19:43455882-43455902	0	TGCCTTGTCCCCAGCAAGCCC	1	3	1	CCD1	-	dELS,CTCF-bound
chr19	43458328	43458350	chr19:43458328-43458350	0	CAACATGTTGGTCAGGCTGGTCT	1	3	3	BCC1	1.0	.
chr19	43465664	43465683	chr19:43465664-43465683	0	AGGCAACCCCAGCCTTGCCC	2	2	0	AD2	-	PLS,CTCF-bound
chr19	43467926	43467957	chr19:43467926-43467957	0	AGCCATGTCTGAACACAGAAACAAACAAGGTC	1	2	12	DD3	-	dELS
chr19	43471095	43471126	chr19:43471095-43471126	0	AAGCAACTCCATCTCCCTCTCTGAACTTCCCC	1	2	12	AA2	-	.
chr19	43471552	43471573	chr19:43471552-43471573	0	AGACAAGCCCAGGACCATATTC	2	2	2	AD1	-	.
chr19	43473044	43473072	chr19:43473044-43473072	0	AAACTTGTCCCAGAGAGGTGAGGCTGCCT	1	2	9	AB1	1.0	.
chr19	43473960	43473979	chr19:43473960-43473979	0	AGGCTAGCCTGGACTACATG	2	3	0	ACD2	2.0	.
chr19	43479664	43479686	chr19:43479664-43479686	0	GAGCAAGTCATAGCAGCTTGCAT	1	3	3	CCD1	-	.
chr19	43485962	43485987	chr19:43485962-43485987	0	GAATAAGTCCCAGCATGGACTTGTCC	1	1	6	A1	3.0	.
chr19	43486050	43486074	chr19:43486050-43486074	0	GAGCAAGTTACCCGAGGACCTGCCA	1	3	5	BCC2	-	.
chr19	43488540	43488564	chr19:43488540-43488564	0	GGGGGTGTTCTACTGGAACAAGCTT	1	2	5	AB4	-	.
chr19	43488941	43488969	chr19:43488941-43488969	0	AGGCATGTGCCACCACGCCAGGCTAATTT	1	2	9	AD2	1.0	.
chr19	43490409	43490429	chr19:43490409-43490429	0	AAATTAGCCTGGCGCATGTCT	1	2	1	AD2	-	.
chr19	43496204	43496233	chr19:43496204-43496233	0	GGGCTTTCTCCATGTTGGTCAGGCTGGTCT	1	2	10	AB2	-	.
chr19	43496352	43496371	chr19:43496352-43496371	0	AAATATGGTCAAACATGCCC	3	2	0	AD1	1.0	.
chr19	43496893	43496915	chr19:43496893-43496915	0	GAACTTGCCTCATAAGTTTGTTG	1	2	3	AC1	1.0	.
chr19	43498137	43498156	chr19:43498137-43498156	0	AGACTAGCCTGGGCAACATA	2	3	0	ACD2	2.0	.
chr19	43500381	43500411	chr19:43500381-43500411	0	AGGCATGTTCAAGGGCACCACAGGCATGCGA	1	2	11	CD	-	.
chr19	43503508	43503527	chr19:43503508-43503527	0	TATGTTGCCCAGACTTGTCT	2	3	0	ACD1	-	.
chr19	43511082	43511106	chr19:43511082-43511106	0	CATCTAGTTGCAGGAAAACAAGTTC	1	3	5	CCD1	-	.
chr19	43512320	43512340	chr19:43512320-43512340	0	GAACTTCCTAGAGACTTGTTG	1	3	1	ACC2	-	.
chr19	43512839	43512861	chr19:43512839-43512861	0	AAAAATGTCTCCAGGGCATGTCA	1	2	3	AC2	-	.
chr19	43513683	43513713	chr19:43513683-43513713	0	GGACTTGCCTTGTCTCAGATGAGACTTTATT	1	2	11	AD4	-	.
chr19	43517798	43517826	chr19:43517798-43517826	0	AAGCATGCCAAGCGTGGTGGCACATGCCT	1	2	9	CD	-	dELS
chr19	43519413	43519444	chr19:43519413-43519444	0	AAAGCAGCCTTCATTGTCCCTGAAACTTGTCG	1	3	12	ABC1	-	.
chr19	43522414	43522434	chr19:43522414-43522434	0	GAGCCTGTCTCAAACAAATTT	1	2	1	AB3	-	.
chr19	43523156	43523186	chr19:43523156-43523186	0	AAGGAAGACTTCTGGGGTGATGGGCAAGTTC	1	2	11	AD1	-	dELS
chr19	43533194	43533215	chr19:43533194-43533215	1	GCGCTTGCTCACGAACTTGCCT	1	1	2	D1	2.0	PLS,CTCF-bound
chr19	43534011	43534032	chr19:43534011-43534032	0	GGTCTAGTTTCAGAACAAGACT	1	2	2	DD3	1.0	pELS,CTCF-bound
chr19	43536698	43536723	chr19:43536698-43536723	0	CAAGTTGCCAGGCCTTGGACAAGCTT	1	3	6	ACC1	1.0	.
chr19	43536857	43536880	chr19:43536857-43536880	0	GAACAAGCTAACATTGGAATGTTC	1	3	4	ACC2	1.0	.
chr19	43537135	43537161	chr19:43537135-43537161	0	AAACTAGCTGGACATGGTGGCATGCAC	1	3	7	CCD1	-	.
chr19	43537355	43537374	chr19:43537355-43537374	0	TATGTTGCCCAGGCTAGTCT	2	3	0	ACD1	-	.
chr19	43544705	43544727	chr19:43544705-43544727	0	TGACATGTTGCTCAGGCTGGTCT	1	3	3	BCC1	-	.
chr19	43545617	43545640	chr19:43545617-43545640	0	AGGCAAGTCACAGAGAGGATGCTG	1	3	4	ACC2	-	.
chr19	43545741	43545760	chr19:43545741-43545760	0	GGGCTGGCCAGGGCAAGTCC	2	2	0	BC1	-	.
chr19	43550739	43550766	chr19:43550739-43550766	0	GACCTTGTCTCCTCTGCCCAGCATGTTC	1	2	8	CD	-	.
chr19	43558821	43558853	chr19:43558821-43558853	0	AGGCAAGTCTTTTTTTTTTTTTCAAAGTATTTT	1	2	13	AA1	-	.
chr19	43560693	43560713	chr19:43560693-43560713	0	AGCCATGATCCAAACTTGCTC	1	2	1	DD1	2.0	.
chr19	43562732	43562759	chr19:43562732-43562759	1	GACCTTGTCTTCAAAAAAAAACTTACCC	1	2	8	AD3	1.0	dELS,CTCF-bound
chr19	43563286	43563308	chr19:43563286-43563308	0	AGACTAGCCTGGCCAACATGGTG	1	3	3	CCD1	-	.
chr19	43563677	43563708	chr19:43563677-43563708	0	AAACATATCCATAGCTGGGTAAAAGTTTGCCT	1	2	12	AA2	1.0	dELS,CTCF-bound
chr19	43565549	43565579	chr19:43565549-43565579	0	GGAGATGCTTGTATTTTAAATGAACAATTCC	1	2	11	AA2	-	.
chr19	43576735	43576754	chr19:43576735-43576754	1	GGACCAGCCTGGACATGCTG	4	2	0	BC2	-	PLS,CTCF-bound
chr19	43582080	43582102	chr19:43582080-43582102	0	AAAGAAGTTAATAGAGCAAGCCT	1	2	3	AC1	2.0	.
chr19	43583060	43583090	chr19:43583060-43583090	0	AGACTAGATGTTACAGTAACAAAACAAGTCC	1	2	11	CD	-	.
chr19	43584231	43584257	chr19:43584231-43584257	0	ATACAAGTCACTGGATGGAGCTAGTCA	1	3	7	CCD1	-	dELS
chr19	43585056	43585075	chr19:43585056-43585075	0	CATGTTGCTCAGGCTAGTCT	2	3	0	ACD1	-	.
chr19	43585641	43585666	chr19:43585641-43585666	0	GGGCATGGCTACAGAAAGGCTGGCCC	1	2	6	BD2	-	.
chr19	43586848	43586879	chr19:43586848-43586879	0	TGACTTGCCCAAGTCAGTGGAAGGACTATCTG	1	3	12	ACC1	-	.
chr19	43587705	43587727	chr19:43587705-43587727	0	AGACTAGCCTGGCCAACATGGCG	1	3	3	CCD1	-	.
chr19	43587973	43588001	chr19:43587973-43588001	0	AAACATGTTAAAATGAATTTAACCTGTTT	1	3	9	BCC2	-	.
chr19	43592429	43592451	chr19:43592429-43592451	0	AGACTAGCCAGCAGAGCTGGCCT	1	2	3	BC2	-	.
chr19	43593765	43593795	chr19:43593765-43593795	0	ACACAAGTCCAGCACTATTTGAGACAAGGTC	1	2	11	DD3	-	.
chr19	43606355	43606377	chr19:43606355-43606377	0	TGGCATGCTGCCCAGGCTGGTCT	1	3	3	BCC1	1.0	dELS
chr19	43608193	43608222	chr19:43608193-43608222	0	AGACTTGCCATAGTATGACAAGGATAGCCT	1	2	10	AC2	3.0	.
chr19	43608727	43608749	chr19:43608727-43608749	0	AGACAAGCCTGGCCAACATGGTG	1	3	3	CCD1	1.0	.
chr19	43609441	43609461	chr19:43609441-43609461	0	GGACAGGCCTAGGACAAGTTT	1	1	1	B2	-	.
chr19	43615499	43615530	chr19:43615499-43615530	0	ACACCAGCCTAGGCAACATGGCAAACTTGTCT	1	2	12	BD4	-	.
chr19	43619668	43619695	chr19:43619668-43619695	2	GCGCTTGCGCGGCGAGACGGACTAGTCC	1	2	8	DD1	2.0	PLS,CTCF-bound
chr19	43628579	43628599	chr19:43628579-43628599	0	GGACATGCCCTTTGCAAGTTG	1	3	1	CCD2	-	.
chr19	43628648	43628669	chr19:43628648-43628669	0	GGGTAAGCCTTGAGAGTTGCTT	1	2	2	AA2	-	.
chr19	43629760	43629788	chr19:43629760-43629788	0	AGGCATGCACCACCATGCCGGGCTAATTT	1	2	9	AD2	1.0	.
chr19	43632570	43632595	chr19:43632570-43632595	0	AGCCTTGCTGTCCCTCAAACATGCTG	1	3	6	CCD1	-	.
chr19	43634229	43634251	chr19:43634229-43634251	4	GTGCAACCTCCGGAAACATGCCC	2	2	3	AD1	-	dELS
chr19	43634329	43634349	chr19:43634329-43634349	3	AGACTGGTTCAGTGCTAGCCC	1	2	1	BD2	-	.
chr19	43638692	43638714	chr19:43638692-43638714	0	GGGCTTCTCTGTGAGTCAAGCCT	1	2	3	AD2	-	pELS
chr19	43646078	43646107	chr19:43646078-43646107	0	AGGCATGCCCCACCACATCCAGCCAATTTT	2	2	10	AD1	-	.
chr19	43646729	43646756	chr19:43646729-43646756	0	GAGAAAGCCCTAAACAAGAACCTTGTCC	1	2	8	AD2	-	.
chr19	43647387	43647414	chr19:43647387-43647414	0	AAGCATGCTGGGAAATGTGGGGATGTCT	1	2	8	AC2	-	.
chr19	43648067	43648091	chr19:43648067-43648091	0	AGGCTATCTGGGGGTTGGCATGTTT	1	3	5	ACC2	-	.
chr19	43648562	43648581	chr19:43648562-43648581	0	GGGCATACCTGGCCTTGTCC	3	2	0	AD2	-	.
chr19	43652039	43652068	chr19:43652039-43652068	0	AAAAATGTCCACATCCTGATGGACAAGTCC	2	1	10	A1	-	.
chr19	43653012	43653031	chr19:43653012-43653031	0	TATGTTGCCTAGGCTTGTCT	2	3	0	ACD1	-	.
chr19	43654534	43654561	chr19:43654534-43654561	0	AGACCAGCCTGGGCAACAAAGCAAGACC	1	2	8	BD3	2.0	.
chr19	43655388	43655420	chr19:43655388-43655420	0	GTGCATGCCCCTGCCCGACCCCAGGCCTTGCCT	1	2	13	DD2	1.0	.
chr19	43658002	43658021	chr19:43658002-43658021	0	AGACTAGTCTGGGCAACATA	2	3	0	ACD2	-	.
chr19	43659344	43659371	chr19:43659344-43659371	0	GGTCTTGCTATGTTACCCAGGCTAGTCT	1	2	8	CD	-	.
chr19	43660895	43660915	chr19:43660895-43660915	0	AGGCTTGTTTAGGGCTGGTCT	2	1	1	B1	2.0	.
chr19	43661104	43661135	chr19:43661104-43661135	0	GAGCTTGCCAATGACTTGAGGGAGATTTGTTT	1	2	12	AC2	1.0	.
chr19	43662597	43662617	chr19:43662597-43662617	0	TAACATGCCCCTGCCAAGCTT	1	3	1	CCD2	-	pELS,CTCF-bound
chr19	43662914	43662934	chr19:43662914-43662934	0	AGGCTGGTCTGAAACAATCCT	1	2	1	AB2	-	.
chr19	43665317	43665341	chr19:43665317-43665341	0	AGAGTTGCCCTGGTTGCACAAGTCT	1	2	5	AD2	-	.
chr19	43677771	43677803	chr19:43677771-43677803	0	GACCAAGCCTGGCTGATTTTAGAGAGCTTTTTT	1	2	13	AD3	1.0	.
chr19	43680294	43680320	chr19:43680294-43680320	0	GGACATGCCCATCTTCCCAGCTACTCA	1	3	7	ACC1	-	.
chr19	43683154	43683175	chr19:43683154-43683175	0	AGCCAAGTCCCCAGACTTCTCC	1	2	2	AD3	1.0	.
chr19	43685171	43685199	chr19:43685171-43685199	0	AGGCATGTGCCACCACACCAGGCTAACTT	1	2	9	AD2	-	.
chr19	43685552	43685580	chr19:43685552-43685580	0	AAACAAGTTGGTAAAGATCAGAGAAGCTG	1	3	9	ACC2	1.0	.
chr19	43687615	43687636	chr19:43687615-43687636	0	CAGGAAGCTCTAAGACATGTCC	1	2	2	AC3	-	.
chr19	43687669	43687697	chr19:43687669-43687697	0	TAACTTGTCCTTCTGCCCAGGACTTCTGC	1	3	9	ACD2	-	dELS
chr19	43689169	43689196	chr19:43689169-43689196	0	GGAGATGCTCACGCTGAGGGGATAGCCC	1	2	8	AA2	-	.
chr19	43691764	43691791	chr19:43691764-43691791	0	AAACAGGTCTTGGGCTGGCAGCATGCTT	1	2	8	BC2	-	.
chr19	43691885	43691911	chr19:43691885-43691911	0	AAGCAATTCCTTCCCAGGGAAAAGCTC	1	2	7	AA2	1.0	.
chr19	43695712	43695733	chr19:43695712-43695733	0	GGCCATGCTTTGAACCTTGTCT	2	2	2	DD2	-	.
chr19	43696115	43696142	chr19:43696115-43696142	0	AAAAAAGCTTCTTGGATTAGACAAGTAT	1	2	8	AD3	1.0	.
chr19	43696445	43696466	chr19:43696445-43696466	0	GAGCAAATCCCAAGGCAGGCTC	1	2	2	AB2	1.0	.
chr19	43696752	43696779	chr19:43696752-43696779	0	GGACATTTCTGGGATCTTAGAGAAGTTT	1	2	8	AA2	1.0	.
chr19	43698779	43698799	chr19:43698779-43698799	0	AGTGTAGTCTTGGACAAGTTT	1	2	1	AD4	-	.
chr19	43699917	43699940	chr19:43699917-43699940	0	GAGCTTCCTCCCTCAGACTAGCGT	1	2	4	AD2	-	.
chr19	43702188	43702208	chr19:43702188-43702208	0	AGTGTAGTCTTGGACAAGTTT	1	2	1	AD4	-	.
chr19	43703491	43703520	chr19:43703491-43703520	0	TAGAAAGCTCATATCAAAAGTGACTAGTTC	1	3	10	ACC1	1.0	.
chr19	43708858	43708878	chr19:43708858-43708878	0	TGGCTTGTTTCTGGAAAGCCT	1	3	1	ACC2	-	CTCF-only,CTCF-bound
chr19	43710213	43710241	chr19:43710213-43710241	0	AAGCATGTGTTGAATGAATGAACTTTCTC	1	2	9	AD2	-	.
chr19	43712644	43712668	chr19:43712644-43712668	0	GGGCTTGCTGGACACAGGGTTGCCA	1	3	5	ACC2	-	.
chr19	43712831	43712859	chr19:43712831-43712859	0	AAACAAGCCGGGCATGGTGGCGCATGCCT	1	2	9	CD	-	.
chr19	43713654	43713675	chr19:43713654-43713675	0	GGGCATCCCTGGGAACATGCCA	1	2	2	AC2	-	.
chr19	43714907	43714927	chr19:43714907-43714927	0	AGGGTGGCTCTGAGCTAGTCT	1	2	1	AB1	-	.
chr19	43717201	43717221	chr19:43717201-43717221	0	AAGTCAGCCTAGGGCTAGCTG	1	3	1	ABC1	-	pELS
chr19	43718738	43718762	chr19:43718738-43718762	0	GGGCGAGTCGGGCGCGGGCAAGTCC	1	2	5	BC1	1.0	.
chr19	43719338	43719360	chr19:43719338-43719360	0	GGCCATGCTTCAAGAGCAAGTCC	2	1	3	D1	-	.
chr19	43724747	43724769	chr19:43724747-43724769	0	TGGCTTGTCTACCAGGAAAGCCT	1	2	3	AC2	-	.
chr19	43725836	43725857	chr19:43725836-43725857	0	GAGCAACCCCAAAGGCATATCT	1	2	2	AA2	2.0	.
chr19	43726811	43726837	chr19:43726811-43726837	0	AAACACGCTTGAAGGGGGAACTTATTT	1	2	7	AB2	1.0	.
chr19	43728626	43728648	chr19:43728626-43728648	0	CAGCAAGCTTTAGCAACTTGTCC	1	2	3	CC	-	.
chr19	43730509	43730541	chr19:43730509-43730541	0	GGGTAAGTACTTACTACATTTAAGGACAAGTTC	1	2	13	AD1	-	.
chr19	43732905	43732932	chr19:43732905-43732932	0	GGACATCACTTGGCTCCGGAGCTTGCTC	2	2	8	AD1	-	.
chr19	43733285	43733310	chr19:43733285-43733310	0	GGACTTGTCTCTCCATGAACCTGTTG	1	2	6	BC1	1.0	.
chr19	43733524	43733546	chr19:43733524-43733546	0	AAGCAGGATCAGGAGACTAGTCT	1	2	3	BD1	-	.
chr19	43735835	43735858	chr19:43735835-43735858	0	AGACAAGACCTTAAAAACAAGGCT	1	2	4	DD2	-	.
chr19	43736477	43736503	chr19:43736477-43736503	0	GAGCCAGTCTCTTCTGGAGGCATTTCT	2	2	7	AB3	-	.
chr19	43738301	43738332	chr19:43738301-43738332	0	AAACAAGGTCAGAAACAAAGGCAGGCAATTTC	1	2	12	AD2	2.0	.
chr19	43741731	43741754	chr19:43741731-43741754	0	TGGAATGCTCCTCCCAGCATGCTT	1	3	4	ACC1	-	.
chr19	43743645	43743670	chr19:43743645-43743670	0	AAACCAGCTGGTGTGGTGGCATGCCC	1	3	6	BCC1	-	.
chr19	43744807	43744828	chr19:43744807-43744828	0	TGACATGACCATGGACTTGCCT	2	2	2	CD	1.0	.
chr19	43747260	43747283	chr19:43747260-43747283	0	TAGCAAGCACAGCCGAGCTAGTTG	1	3	4	CCD2	1.0	.
chr19	43749693	43749715	chr19:43749693-43749715	0	AAAAAAGCCCAGGGGGCAGGTTC	1	2	3	AB3	1.0	dELS
chr19	43751663	43751694	chr19:43751663-43751694	0	AAACTTCCCTTCACAGACTCTGGCACATGCCT	1	2	12	AD2	-	dELS,CTCF-bound
chr19	43751937	43751967	chr19:43751937-43751967	0	GGGCAAGTTCACATAAAAATAGGATATTCTC	2	2	11	AA1	1.0	dELS
chr19	43757356	43757375	chr19:43757356-43757375	0	GAGCAAGCCTACACTTTTTC	2	2	0	AD1	3.0	dELS
chr19	43759431	43759450	chr19:43759431-43759450	3	AAACAAGCACCGGCTTGTTC	3	2	0	CD	2.0	dELS,CTCF-bound
chr19	43761873	43761902	chr19:43761873-43761902	0	CAGCATGTCTTCCGTGTGTCTGGCATCTTT	1	3	10	ACC1	1.0	.
chr19	43762450	43762476	chr19:43762450-43762476	0	AGACTTGACTTGAAGAAGGGCCAGCTC	1	2	7	BD2	1.0	.
chr19	43762577	43762597	chr19:43762577-43762597	0	ATAAAAGCTTAAAGCATGCCT	1	2	1	AD4	-	.
chr19	43767980	43768000	chr19:43767980-43768000	0	TGACATGCCCAAAGCAGCTCC	2	3	1	ABC2	1.0	.
chr19	43768610	43768632	chr19:43768610-43768632	0	GGGCTTGGTTTGTAAATTTGCTT	1	2	3	AD2	1.0	.
chr19	43770616	43770636	chr19:43770616-43770636	0	AGCCCAGCTCTGAGCAAGTTA	1	3	1	BCD1	-	.
chr19	43771369	43771399	chr19:43771369-43771399	0	CAGCAAGCCCATGAGGAGCATCAGCATCCCC	1	3	11	ACC1	2.0	.
chr19	43773839	43773860	chr19:43773839-43773860	0	AGGCAACCCTTTAGGCAGGTCC	1	2	2	AB2	1.0	.
chr19	43773983	43774004	chr19:43773983-43774004	0	AGGATTGGCTGGGGGCTTGTCT	1	2	2	AD1	-	dELS,CTCF-bound
chr19	43774947	43774978	chr19:43774947-43774978	0	GAGCTTGCATTCCACATGCCTGGAGCTCGCTC	1	2	12	BD2	-	dELS,CTCF-bound
chr19	43775125	43775147	chr19:43775125-43775147	0	AGACAAGCCTGGCCAACATGGTG	1	3	3	CCD1	3.0	.
chr19	43776510	43776537	chr19:43776510-43776537	0	GAGCAAGGCTTAGGGGCGGGGCCTGCCC	1	2	8	BD2	-	dELS,CTCF-bound
chr19	43777914	43777943	chr19:43777914-43777943	1	GGGCCAGTTTCCTGCCCCAGGGGCCTGCTC	1	2	10	BB2	1.0	dELS,CTCF-bound
chr19	43778058	43778090	chr19:43778058-43778090	0	CAACAAGCTCCCTCCTCACACTGCAATTTGCTT	1	3	13	ACC2	-	.
chr19	43778993	43779020	chr19:43778993-43779020	0	AGACCAGCCTAGGCAACAAAGCAAGGTC	1	2	8	BD3	1.0	.
chr19	43779310	43779330	chr19:43779310-43779330	0	GGGCAGGCCCCGGCCATGCTT	1	2	1	BD2	-	pELS
chr19	43782947	43782966	chr19:43782947-43782966	11	AGACACGCACAGACATGTCT	3	2	0	BD1	2.0	pELS,CTCF-bound
chr19	43786438	43786466	chr19:43786438-43786466	0	AGGCATGCACCACCACACCAGGCTAATTT	1	2	9	AD2	-	.
chr19	43787041	43787060	chr19:43787041-43787060	0	AAGGAAGCCCAAGCTAGTCA	2	2	0	AC2	-	.
chr19	43787161	43787180	chr19:43787161-43787180	0	AGAAATGCCCAGTCAAGCCT	3	2	0	AD2	1.0	.
chr19	43791901	43791920	chr19:43791901-43791920	0	TACATTGCCCAGGCTAGTCT	2	3	0	ACD1	1.0	.
chr19	43792307	43792329	chr19:43792307-43792329	0	CACCATGCTGGCCAGGCTTGTCT	1	3	3	CCD1	2.0	.
chr19	43794073	43794102	chr19:43794073-43794102	0	AGGGAAGCTTTTAAAATGTAAAGCATGTAC	1	2	10	AD3	1.0	.
chr19	43794675	43794697	chr19:43794675-43794697	0	CACCATGTTGGCCAGGCTAGTCT	1	3	3	CCD1	-	.
chr19	43794881	43794904	chr19:43794881-43794904	0	AGGCAGGTCAGAAAGAGCAAGCTG	1	3	4	BCC2	-	.
chr19	43795540	43795568	chr19:43795540-43795568	0	AGGCTAGCTCCTTGAAGGTGGGAATTTTT	2	2	9	AA1	-	.
chr19	43796313	43796332	chr19:43796313-43796332	0	GAACATGGTCAAGCATGTGC	3	2	0	DD2	-	.
chr19	43797908	43797935	chr19:43797908-43797935	0	GGCCATGCCTCGGTCCTCAGACTTGCTT	2	1	8	D1	-	.
chr19	43798135	43798164	chr19:43798135-43798164	0	AGGCTTCTCCCTCAGACCAGGGTCTTGCCT	1	2	10	AD2	2.0	.
chr19	43798355	43798381	chr19:43798355-43798381	0	GGCCATGTCTCCCTGTTGGGCCTGTCT	1	2	7	BD2	1.0	.
chr19	43802887	43802906	chr19:43802887-43802906	0	AAACTAGGCTGGGCTAGCGT	2	2	0	DD2	3.0	.
chr19	43803205	43803237	chr19:43803205-43803237	0	CGACATGCCCCCAGGTGTTTCAGAAACATTTAT	1	3	13	ACD2	2.0	.
chr19	43806367	43806390	chr19:43806367-43806390	0	AAACAAGCTCAGTGGGCCAAGCGT	1	2	4	DD1	1.0	.
chr19	43809225	43809257	chr19:43809225-43809257	0	AGACTTGGTTTCACCACGTTGGCAGGCTGGTCT	1	2	13	BD2	-	.
chr19	43810069	43810098	chr19:43810069-43810098	0	AAAGTTGTTTTCAAAATAGTAAAGATGTCT	1	2	10	AA2	-	CTCF-only,CTCF-bound
chr19	43812110	43812129	chr19:43812110-43812129	0	TGGCTAGCTTGAACTTTATC	2	3	0	ACD2	1.0	dELS
chr19	43812469	43812489	chr19:43812469-43812489	0	AAGCAAGTTGCAGACATCTTT	1	2	1	AC2	-	.
chr19	43815422	43815448	chr19:43815422-43815448	0	AAACTAGCTGTGCACGGTGGCATGTGC	1	3	7	CCD1	-	.
chr19	43817135	43817162	chr19:43817135-43817162	0	GAGCATTTCTTTTGCTCTGGGCTGGTTT	1	2	8	AB2	-	.
chr19	43819776	43819798	chr19:43819776-43819798	0	GAACTTGTTTCTCCAGCTAGCGG	1	3	3	CCD1	3.0	.
chr19	43823047	43823070	chr19:43823047-43823070	0	AAGTATGTTTCAGTAAACTTCCCT	1	2	4	AA2	-	.
chr19	43823378	43823406	chr19:43823378-43823406	0	AGACCAGCCTGACCCACATGGAGAAGCCC	1	2	9	AB2	-	.
chr19	43827308	43827332	chr19:43827308-43827332	0	GAGCTTGCCTGCCAGAAGCTCCTCT	1	2	5	AB4	-	PLS,CTCF-bound
chr19	43829015	43829039	chr19:43829015-43829039	0	TAACATTTCCAAGCATGACTTGTTT	1	3	5	ACC2	-	.
chr19	43836852	43836877	chr19:43836852-43836877	0	TAACAAGATTCTCGTAGAACATGTTG	1	3	6	CCD2	1.0	.
chr19	43837298	43837319	chr19:43837298-43837319	0	GGGCATGCTTTTATACTTGCTG	2	2	2	CD	-	.
chr19	43837558	43837580	chr19:43837558-43837580	0	GAACAAGCTTTGATAACTTGCCC	1	1	3	C2	-	.
chr19	43838748	43838780	chr19:43838748-43838780	0	GAGCTTGTCCAGATTTAGTCAGTGGGAATCCTT	2	2	13	AA1	-	.
chr19	43845303	43845324	chr19:43845303-43845324	0	GAGCAAATCTTTGTGCTTGCTC	1	2	2	AD2	1.0	.
chr19	43847250	43847271	chr19:43847250-43847271	1	AGTCATGGCTCAAAACTTGTTC	1	2	2	DD1	-	.
chr19	43855534	43855555	chr19:43855534-43855555	0	CAGCAGGTTCCTAGGCATGTTC	1	2	2	BC1	-	.
chr19	43857416	43857435	chr19:43857416-43857435	0	TATGTTGCCTGGACTAGTCT	2	3	0	ACD1	-	.
chr19	43861638	43861664	chr19:43861638-43861664	0	GGGCAAATTTTTTGAACAGGCATTTCT	1	2	7	AA2	-	.
chr19	43868093	43868121	chr19:43868093-43868121	0	AGGCATGCATCACTGCACCAGGCTAATTT	1	2	9	AD2	1.0	.
chr19	43871305	43871327	chr19:43871305-43871327	0	GAAGTAGTCTTTTGAAAATGTTT	1	2	3	AA2	1.0	.
chr19	43871951	43871976	chr19:43871951-43871976	0	AAACTAGGTGAAGGGCAAACAAGCCT	1	2	6	CD	-	.
chr19	43875948	43875973	chr19:43875948-43875973	0	AGGCAAACTCAAAGATTAACATGCTT	1	2	6	AC2	1.0	.
chr19	43878423	43878455	chr19:43878423-43878455	0	GGGGTTGTTTGTTTTTTTCTTGTAAATTTGTTT	1	2	13	AA2	1.0	.
chr19	43880713	43880741	chr19:43880713-43880741	0	ACACTAGTTTACTGTAAGGAGACAATTTC	1	2	9	AD3	-	.
chr19	43881376	43881400	chr19:43881376-43881400	0	TAGCAAGCTGAGAAGATACAAGCTC	1	3	5	CCD2	-	.
chr19	43888685	43888711	chr19:43888685-43888711	0	AAGCTTGTGTACTATTCAAAATTGTTT	1	2	7	AD2	-	.
chr19	43890042	43890069	chr19:43890042-43890069	0	TGACATGCCTTCCTCACTAAGCTTAATC	1	3	8	ACD2	-	DNase-H3K4me3
chr19	43891193	43891220	chr19:43891193-43891220	0	AAAAATGCCAATCAAACTCAACTTGTTC	1	3	8	ACC1	-	.
chr19	43899842	43899865	chr19:43899842-43899865	0	AATATAGTCCCTGGGAACTTGTTA	1	3	4	ACD1	1.0	.
chr19	43899930	43899949	chr19:43899930-43899949	0	CAAACTGTTTGAACAAGCCC	1	3	0	ABC1	1.0	.
chr19	43905190	43905212	chr19:43905190-43905212	0	CGCCATGTTAGCTAGGCTAGTCT	1	3	3	CCD1	1.0	.
chr19	43908089	43908109	chr19:43908089-43908109	0	AGGCTAGCTTCAAAAATCTTC	2	2	1	AA1	-	.
chr19	43918232	43918261	chr19:43918232-43918261	0	AAAGTAGTTCTTCACCAAGTGAGCAAGATT	1	2	10	AD3	-	.
chr19	43920797	43920820	chr19:43920797-43920820	0	AGCCATGTTTGTCCAGGCTGGTCT	2	2	4	BD3	1.0	.
chr19	43921046	43921074	chr19:43921046-43921074	0	AGGCATCTTCCACTAACCAGGACAAGCTA	1	2	9	AC2	-	.
chr19	43921204	43921235	chr19:43921204-43921235	0	AAGCAACTTTCCACAATTCTACAGTCTTGTTT	1	2	12	AD2	2.0	.
chr19	43922350	43922378	chr19:43922350-43922378	0	GGGCTGGCTTGATGAACAGAAACTAGGCT	1	2	9	BD2	-	.
chr19	43928090	43928119	chr19:43928090-43928119	0	AGAATTGCTTGAACCTGGGAGGTCAAGCTT	1	2	10	AD2	-	.
chr19	43930963	43930988	chr19:43930963-43930988	0	TAACATATCTCAATTCAGACTAGTTA	1	3	6	ACC2	-	.
chr19	43932135	43932157	chr19:43932135-43932157	0	AGACTAACCTGACCAACATGCCA	1	3	3	ACC2	-	.
chr19	43936634	43936664	chr19:43936634-43936664	0	AAACCTGCTTTCTTCCGCTGCTGGCTTGCTG	1	3	11	BCC1	-	.
chr19	43937100	43937122	chr19:43937100-43937122	0	GAAATAGCCCTGCAAAGTTGTCC	1	2	3	AA2	-	.
chr19	43938466	43938485	chr19:43938466-43938485	0	CGACTACCCTGAACATGTTT	3	2	0	AC1	2.0	.
chr19	43939597	43939626	chr19:43939597-43939626	0	GGACATATCCATCACACTCAAAACTTCCCT	1	2	10	AA2	1.0	.
chr19	43940006	43940035	chr19:43940006-43940035	0	AGAATAGTTTCCTCCACTCTGGGCATGTAT	1	2	10	AD3	-	.
chr19	43940767	43940789	chr19:43940767-43940789	0	TGCCATGTTGGCCAGGCTAGTCT	1	3	3	CCD1	1.0	.
chr19	43945756	43945778	chr19:43945756-43945778	0	AGGAATGCTTCCTGGATTTGCCC	1	2	3	AA2	-	.
chr19	43947722	43947743	chr19:43947722-43947743	0	AGACTTGTTTGTGTGGTTGCTT	1	2	2	AD1	1.0	.
chr19	43948802	43948827	chr19:43948802-43948827	0	GAACTTGCTTTCCTTTGGATTATTTT	1	2	6	AA1	-	.
chr19	43949163	43949193	chr19:43949163-43949193	0	GTGCATGCTCATCAGCTGTGGCAGCTTGCTA	1	3	11	CCD1	-	.
chr19	43952721	43952740	chr19:43952721-43952740	0	AAGCAAGTTAGGACTTGATT	3	2	0	CD	-	.
chr19	43955355	43955375	chr19:43955355-43955375	0	GAACATGTCTCGATTTAGCCC	2	2	1	AD1	1.0	.
chr19	43956227	43956259	chr19:43956227-43956259	0	AGGCAATCTTACTGGTTCCCATTTAGCATGTCC	1	2	13	AC2	-	.
chr19	43964302	43964329	chr19:43964302-43964329	0	AAACTAATGCATGTAGGTGAGCTTGTCC	1	2	8	AD1	1.0	.
chr19	43965276	43965308	chr19:43965276-43965308	0	GGAAAAGTTTTGGAAGATGAAGACAACAAGCCA	1	3	13	ACC1	-	.
chr19	43967076	43967101	chr19:43967076-43967101	0	AGACATGCCATACTGGAGAAAAGCTA	1	3	6	ACC2	1.0	.
chr19	43968298	43968329	chr19:43968298-43968329	0	AGACAGGCCTTAGAAAGAATAGGAGTTTGTTC	1	2	12	AB2	-	.
chr19	43969406	43969433	chr19:43969406-43969433	0	TGGCATGCTCTTGGTTCATGGCAACCTC	1	3	8	ACC1	-	.
chr19	43970822	43970842	chr19:43970822-43970842	0	AAACAAGTTGGAAACATACTT	1	2	1	AC2	-	.
chr19	43971334	43971355	chr19:43971334-43971355	0	AAGCAACCACATAAACAAGTCT	1	2	2	AD1	-	.
chr19	43972775	43972800	chr19:43972775-43972800	0	AAAAAAGCCCAGGACCAGACAAATTT	1	2	6	AA2	-	.
chr19	43973923	43973951	chr19:43973923-43973951	0	AGAATAGCCCAAATAGCCAAGACAATTCT	1	2	9	AA2	-	.
chr19	43977971	43978002	chr19:43977971-43978002	0	GCAGTTGTCTAGAGGAAACCAGAAGCAAGCTT	1	2	12	AD4	-	.
chr19	43979203	43979227	chr19:43979203-43979227	0	ATACTTGCTCCTAACAGGATTGTCC	1	2	5	AD2	-	.
chr19	43980320	43980340	chr19:43980320-43980340	0	AATCAATTCTAAGACAAGTCC	1	2	1	AD1	1.0	.
chr19	43981042	43981069	chr19:43981042-43981069	0	AGACAAGCCTTGGCAACATAGCAAGACC	1	2	8	CD	-	.
chr19	43981295	43981316	chr19:43981295-43981316	0	TAGCTAGTTTCAAGGCAAGAGT	1	3	2	CDD3	-	.
chr19	43981849	43981873	chr19:43981849-43981873	0	GAACATGTTGATGACTGACATACCC	1	3	5	ACC1	-	.
chr19	43982274	43982297	chr19:43982274-43982297	0	AAAAATGCCAGAAGGAGCTTGTTT	1	2	4	AC1	-	.
chr19	43983110	43983142	chr19:43983110-43983142	0	GAACATGTTATTGGAAGAGAAGAGAGCTTCTTG	1	3	13	ACC1	-	.
chr19	43986017	43986049	chr19:43986017-43986049	0	GGACTTGATTGAAGGGACCTTGAGAGCAAGGCT	1	2	13	DD2	-	.
chr19	43986156	43986187	chr19:43986156-43986187	0	AAATTAGATTAATAGGAGGAGAAAACATGTTT	2	2	12	AD1	1.0	.
chr19	43990509	43990535	chr19:43990509-43990535	0	AAGTAAATCCTGTAGGCAAACATGTCT	2	2	7	AA1	-	.
chr19	43997750	43997773	chr19:43997750-43997773	0	GGGATTGTGCCTGGAGACATGCCC	2	2	4	AD1	-	.
chr19	43997850	43997875	chr19:43997850-43997875	0	GAACAAGACCAGACACAGAAATGCCT	1	2	6	AD2	-	dELS
chr19	44002078	44002102	chr19:44002078-44002102	0	AGAAAACTCTTTATAAGACATGCTC	2	2	5	AA1	1.0	.
chr19	44004051	44004082	chr19:44004051-44004082	0	GAACTAGCTGGACTCGTAGGGAAAGCAAGTTA	1	2	12	CC	-	pELS,CTCF-bound
chr19	44011861	44011884	chr19:44011861-44011884	0	TAACATGTCCTCCAAAGCTCATCT	1	3	4	ABC2	-	.
chr19	44012554	44012581	chr19:44012554-44012581	0	AGACAGGCCTTAGAATAAGAGTTTGTTC	1	2	8	AB2	1.0	.
chr19	44016068	44016096	chr19:44016068-44016096	0	AAGCATGCTAGATTCTAATGAGATTGCTC	1	2	9	AC2	1.0	.
chr19	44018208	44018228	chr19:44018208-44018228	0	AATCAATTCCAAGACATGTCC	2	2	1	AD1	-	.
chr19	44018966	44018993	chr19:44018966-44018993	0	GGCCTTGCTTTGTTGCCCAGGCTGGTCT	1	2	8	BD3	-	.
chr19	44019599	44019622	chr19:44019599-44019622	0	AGACATGTTATTTAAAAATTGTTG	1	3	4	ACC2	-	.
chr19	44019653	44019676	chr19:44019653-44019676	0	CAGCAAGTCCAAAGTGACTTGTCA	1	3	4	CCC	-	.
chr19	44023959	44023987	chr19:44023959-44023987	0	AAAATTGTCTATATGCTAATGACATGTTC	1	2	9	AC2	-	.
chr19	44026416	44026447	chr19:44026416-44026447	0	GGACTTGATTGAAGGCACCTTGAGGCAAGGCT	1	2	12	DD2	1.0	.
chr19	44026926	44026945	chr19:44026926-44026945	0	AAACAACTTTACACTTGTCC	2	2	0	AD2	1.0	.
chr19	44027357	44027381	chr19:44027357-44027381	0	GAACATGTTGGGATTAAGCATGTGA	1	3	5	CCD1	1.0	.
chr19	44027441	44027473	chr19:44027441-44027473	0	AGAAAAGTTTTGGGTGATGGGGACAACAAGCCA	1	3	13	ACC1	1.0	.
chr19	44029342	44029367	chr19:44029342-44029367	0	AAACATGCCTTCCCTGGGGCTTACCC	2	1	6	A1	-	.
chr19	44030080	44030106	chr19:44030080-44030106	0	AAGCCTGTTTACCTCATAGACTTTCTT	1	2	7	AB3	1.0	.
chr19	44032798	44032818	chr19:44032798-44032818	0	GGAAGAGCTTTAGACATGCTT	3	2	1	AB4	-	.
chr19	44033136	44033166	chr19:44033136-44033166	0	AAATCTGTTTTTTGGATTTGAAAACAAGTTA	1	3	11	ABC1	-	.
chr19	44034888	44034907	chr19:44034888-44034907	0	GGGTTTTCCCAGACAAGCCT	1	2	0	AA1	-	.
chr19	44035407	44035427	chr19:44035407-44035427	0	AATCAAATCCAAGACATGTCC	2	2	1	AD1	-	.
chr19	44035645	44035664	chr19:44035645-44035664	0	AAAGTAATCTAGACATGTTT	2	2	0	AA1	1.0	.
chr19	44035781	44035803	chr19:44035781-44035803	0	GGACAAGCGTGGTGGTCATGCCT	1	2	3	DD2	1.0	.
chr19	44037084	44037107	chr19:44037084-44037107	0	CAGCAAGTCCAAAATGACTTGTCA	1	3	4	CCC	-	.
chr19	44043995	44044019	chr19:44043995-44044019	0	AAAGTTGTTTTAGGTGATCTAGTTC	1	2	5	AD2	-	.
chr19	44044147	44044169	chr19:44044147-44044169	0	AGACTAGCTTGACCAACATGGCG	1	3	3	CCD1	1.0	.
chr19	44055179	44055208	chr19:44055179-44055208	0	GACCATGTCCAAGGTAAGTAGGACTTGCCT	2	1	10	D1	-	.
chr19	44057628	44057654	chr19:44057628-44057654	0	GAACAAGCCTTGTAGGAAAACATGTCT	2	0	7	0	-	.
chr19	44058835	44058861	chr19:44058835-44058861	0	GAGCTAGCTGCACCTCCAGGCAGGTCC	1	2	7	BC2	1.0	.
chr19	44062716	44062744	chr19:44062716-44062744	0	GAGCATATTTATATCTGAGAAGAAAGTCT	1	2	9	AA2	1.0	.
chr19	44064269	44064299	chr19:44064269-44064299	0	AGGCCTGTTTATCTACATCATAGGCTTTCTT	1	2	11	AB3	1.0	.
chr19	44065167	44065187	chr19:44065167-44065187	0	AGACTCTCCTCAGGCATGCCC	2	2	1	AB1	-	.
chr19	44066065	44066097	chr19:44066065-44066097	0	AGGCAAGATCCAACCTGAGATGAAGACTTTTCC	1	2	13	AD2	1.0	.
chr19	44067743	44067770	chr19:44067743-44067770	0	AGACAGGTCTTAGTATAAGAGTTTGTTC	1	2	8	AB2	-	.
chr19	44073306	44073325	chr19:44073306-44073325	0	AAGCAAGCTAGGACTTGATT	3	2	0	CD	1.0	.
chr19	44076392	44076416	chr19:44076392-44076416	0	GACCATGTTCAAGGTGAGTAAGTCT	1	2	5	AD2	-	.
chr19	44077275	44077303	chr19:44077275-44077303	0	GGAGATTTTCACATAGGAAGAGCTAGCTT	2	2	9	AA1	-	.
chr19	44079776	44079804	chr19:44079776-44079804	0	AAACTAGCTGGGCATGGTGGCGCATGCTT	1	2	9	CD	-	.
chr19	44084209	44084241	chr19:44084209-44084241	0	TGGCATGCTCCAGCACTGGCAGCACACAAGCTG	1	3	13	CCD2	-	pELS
chr19	44089976	44089998	chr19:44089976-44089998	0	AGACTAGTCTGGCCAACATGGTG	1	3	3	CCD1	2.0	.
chr19	44097876	44097905	chr19:44097876-44097905	0	GACCACGTTCAAGGTGGGTAGGACTTGCTT	1	2	10	BD1	3.0	.
chr19	44100342	44100365	chr19:44100342-44100365	0	AAACATGTCACCATAAGCTTGTCA	1	2	4	CC	-	.
chr19	44102556	44102588	chr19:44102556-44102588	0	GAACATGTTTTTTGTCTTCCAATGGCCATGTAT	1	2	13	DD1	-	.
chr19	44102850	44102871	chr19:44102850-44102871	0	TAACCAGCTTCCCAGCTAGCTT	1	3	2	BCC1	1.0	.
chr19	44104045	44104068	chr19:44104045-44104068	0	GGGCATGACCCCTCAGGCATTCTT	1	2	4	AD2	-	.
chr19	44109513	44109543	chr19:44109513-44109543	0	AAATATGTCTTTTGGAGAGCAGAACATGCCA	1	2	11	AC2	-	.
chr19	44110346	44110371	chr19:44110346-44110371	0	TGACTTGTCCCAGACAAGAGAAGTTT	1	2	6	AC2	-	.
chr19	44112583	44112606	chr19:44112583-44112606	0	AAACAAGTCAAAGGAAAAAAGCTT	1	2	4	AC2	-	pELS
chr19	44115872	44115896	chr19:44115872-44115896	0	AAATTTCTTTTATGGAGACTTGTTC	1	2	5	AA1	-	.
chr19	44120517	44120537	chr19:44120517-44120537	0	GAGCTATTGCAGAACATGTTT	2	2	1	AD1	1.0	.
chr19	44122440	44122469	chr19:44122440-44122469	0	AGATTTGTTCTTTTTGCTTTAGTCTTGCTT	1	2	10	AD2	-	.
chr19	44125584	44125603	chr19:44125584-44125603	0	TAGCAAGGCTGGGCAAGTTT	3	2	0	CD	1.0	.
chr19	44125764	44125786	chr19:44125764-44125786	0	GGGTTAATTCGAAGAACTTGTCT	1	2	3	AA1	-	.
chr19	44126327	44126356	chr19:44126327-44126356	0	CAGCAAGTCTACCCAGCTCTGGGCTGGTAC	1	3	10	BCD2	1.0	.
chr19	44126927	44126953	chr19:44126927-44126953	0	GGGCAAGCTGGGCTTGAGACCTTGCCC	1	2	7	CD	-	.
chr19	44134348	44134380	chr19:44134348-44134380	0	GAGCAAGTGTTCAGAATAACTTGAACCATGCCT	1	2	13	DD2	-	.
chr19	44135447	44135468	chr19:44135447-44135468	0	AAATAAATTCCAAGACATGTCC	2	2	2	AA1	3.0	.
chr19	44136262	44136283	chr19:44136262-44136283	0	AGAATTGCCAGTAGACAAGTTA	1	3	2	ACC1	-	.
chr19	44137965	44137992	chr19:44137965-44137992	0	AAACAAGTCTTGATAAATGTAAAAGTTT	1	2	8	AD1	-	.
chr19	44140931	44140963	chr19:44140931-44140963	0	AAGATAGCTTTTCCATGAGGACAGGGCTTCCCC	1	2	13	AA2	1.0	.
chr19	44142670	44142701	chr19:44142670-44142701	0	GAACTTGATTAAAGGACCTTAAGAGCAAGGCT	1	2	12	DD2	-	.
chr19	44145582	44145610	chr19:44145582-44145610	0	GGACTCCTCCATGTTAGTCAGGCTAGTCT	1	2	9	AB1	1.0	.
chr19	44148320	44148343	chr19:44148320-44148343	0	AGATATGTTACCAAAAGCTTGTTA	1	3	4	ACC1	-	.
chr19	44149930	44149955	chr19:44149930-44149955	0	AGGCATTCTTATGCCAGGCCTTGCTC	1	2	6	AD2	-	.
chr19	44152580	44152605	chr19:44152580-44152605	0	TAACAAGCCTTCCCAGTGGCTTTCCT	1	3	6	ACC1	-	.
chr19	44153076	44153106	chr19:44153076-44153106	0	AAAATTGTCACATCATCATAGAGACTTGTCC	1	2	11	AC1	-	.
chr19	44153773	44153800	chr19:44153773-44153800	0	AAAGATGCTTTTCTCCTAGGACTTGGCT	1	2	8	AD3	1.0	.
chr19	44161450	44161479	chr19:44161450-44161479	0	AGGCATGATCCACTGTGCCCGGCCTTGCTT	1	2	10	DD2	-	.
chr19	44163190	44163210	chr19:44163190-44163210	0	TAGCATGTTGCAAGCAGGCCT	2	3	1	BCC1	-	.
chr19	44164409	44164434	chr19:44164409-44164434	0	GAACAAGTTTTTGTGTGGATATCTTT	2	2	6	AA1	-	.
chr19	44169204	44169226	chr19:44169204-44169226	0	CATCTTGTTGGCCAGGCTTGTCT	1	3	3	CCD1	-	.
chr19	44170083	44170112	chr19:44170083-44170112	0	GAATATGTTCAAGGTGAGTAGAGCTTGCCT	2	1	10	A1	-	.
chr19	44171335	44171363	chr19:44171335-44171363	0	AGACTTTTTTTTACTACAAGAGCTAGATT	1	2	9	AD2	-	.
chr19	44171703	44171725	chr19:44171703-44171725	0	TGACATGCCCTTTAGGTTTGTTT	1	2	3	AC2	-	.
chr19	44174245	44174270	chr19:44174245-44174270	0	TAACATGCTTTGTTTATGACTTTCTT	1	3	6	ACC1	-	.
chr19	44174708	44174736	chr19:44174708-44174736	0	AAACATTCTTGTTAAAGACAAACATATCT	1	2	9	AA2	-	.
chr19	44179624	44179656	chr19:44179624-44179656	0	AGGAATGCTTCTTAATTCTTGACAGACTTACTC	1	2	13	AA2	3.0	.
chr19	44181217	44181243	chr19:44181217-44181243	0	AAAAAAGTTTTAAAAGTTAGCTAGCCA	1	3	7	ACC1	1.0	.
chr19	44183987	44184009	chr19:44183987-44184009	0	CAACTTGTTTTTATAAATTGTCT	1	3	3	ACC2	1.0	.
chr19	44189897	44189927	chr19:44189897-44189927	0	AGGCTTGTCTCTTAAAATTTACATCAAGTTT	1	2	11	CD	-	.
chr19	44192566	44192592	chr19:44192566-44192592	0	AAGCATGTTTCTCATCAAATCATGTGC	1	2	7	DD1	-	.
chr19	44193658	44193686	chr19:44193658-44193686	0	TAACAAATTTAATACAAGCAAACAAGTTA	1	3	9	ACC2	-	.
chr19	44193717	44193744	chr19:44193717-44193744	0	GAGCTAGCTTAGAAGCCCGTACATGTTA	1	2	8	CD	-	.
chr19	44193781	44193809	chr19:44193781-44193809	0	AAACAAGCTTAGAGAGTTTAAATAATTCC	1	2	9	AA1	1.0	.
chr19	44195046	44195073	chr19:44195046-44195073	0	AAGCAAATTCAGTAGAAAATACATGCCT	1	2	8	AD2	-	.
chr19	44198946	44198972	chr19:44198946-44198972	0	AGACATGCCACCACACCCAGCTAATCT	1	3	7	ACC1	-	.
chr19	44200525	44200550	chr19:44200525-44200550	0	AGACATGTCTTTTGCTGAACATATGA	1	3	6	ACD2	-	.
chr19	44206292	44206316	chr19:44206292-44206316	0	AGGCTAGCCTGCCTTAAAGGTGCTC	1	2	5	AB1	1.0	.
chr19	44211108	44211128	chr19:44211108-44211128	0	AGACTTGCTTGAACCTTGTGT	1	2	1	DD1	-	.
chr19	44211288	44211307	chr19:44211288-44211307	0	TGAATAGTTTGAACTAGTTC	3	2	0	AC3	-	.
chr19	44211627	44211650	chr19:44211627-44211650	0	TAGCTATCCTCAGTAAGCAAGTTG	1	3	4	ACC2	-	.
chr19	44218077	44218098	chr19:44218077-44218098	0	TACCCTGCTTATGAACTAGCTT	1	3	2	BCD1	-	dELS
chr19	44221603	44221635	chr19:44221603-44221635	0	GGGGTTGTTTGCTTTTTTCTTGTAAATTTGTTT	1	2	13	AA2	2.0	.
chr19	44234039	44234065	chr19:44234039-44234065	0	GAGGAAGTTTCCAAGCTGAACATACCT	1	2	7	AA2	-	.
chr19	44234293	44234317	chr19:44234293-44234317	0	GAACTTTTCTTAACCTAACTAGTTA	1	3	5	ACC2	1.0	.
chr19	44241049	44241080	chr19:44241049-44241080	0	AAGCAAATTTTAGTTTCTCAGAAGCCTTGCTT	1	2	12	AD2	-	.
chr19	44241600	44241622	chr19:44241600-44241622	0	AGGCAAGCTTGTCCAACTTGCAG	1	3	3	CCD1	1.0	.
chr19	44242913	44242935	chr19:44242913-44242935	0	TGACATGCTATGAACACTTGTTT	1	3	3	CCD2	-	.
chr19	44248389	44248414	chr19:44248389-44248414	0	TGCATAGTTTCTAATGAGACATGTCC	1	3	6	ACD1	-	.
chr19	44249634	44249657	chr19:44249634-44249657	0	AAGCTTGTTTCCCTAGTCCTGCTT	1	2	4	BD1	-	.
chr19	44254231	44254256	chr19:44254231-44254256	0	GAACTTGTTCTCAATTGTGTTTGTCT	1	2	6	AD1	-	.
chr19	44255924	44255946	chr19:44255924-44255946	0	GAAGAAGCTCAAGGAACTAACTC	1	2	3	AA2	-	.
chr19	44264138	44264158	chr19:44264138-44264158	0	CGTCATGTTGCGGGCTAGTCT	2	3	1	CCD1	2.0	.
chr19	44270699	44270725	chr19:44270699-44270725	0	GGACCTGCTTCCAAGGTGGGCTCGTTC	1	2	7	BB2	-	.
chr19	44277524	44277543	chr19:44277524-44277543	9	AGGCATGCACCAACATGCCC	4	2	0	CD	1.0	dELS,CTCF-bound
chr19	44278582	44278604	chr19:44278582-44278604	0	AGGGTTGTTCTACAAAATAGCTT	1	2	3	AA2	-	dELS,CTCF-bound
chr19	44280401	44280421	chr19:44280401-44280421	0	GGAGTTGTTCTGCACAAGCTC	1	2	1	AD2	-	.
chr19	44280486	44280506	chr19:44280486-44280506	0	GGACTTTTCCTGCACAAGCTC	1	2	1	AD2	1.0	.
chr19	44282727	44282759	chr19:44282727-44282759	0	GAGCTACCCCTTTCTTTAATCACAGGCTTGCCA	1	2	13	AC2	-	.
chr19	44283531	44283556	chr19:44283531-44283556	0	GAGCAGGCTTAACTAGGAGCTTGCGT	1	2	6	BD2	-	.
chr19	44286233	44286263	chr19:44286233-44286263	0	TAACATGCCTGAAATCTGCCAAAGCTCCTTC	1	3	11	ABC2	1.0	.
chr19	44289870	44289901	chr19:44289870-44289901	0	AAACATGCTCAAAATAACTGATAGACAAATCC	2	1	12	A1	1.0	.
chr19	44290349	44290381	chr19:44290349-44290381	0	AGAATAGTTGATAAAAAAGGACATGGCAAGCCC	1	3	13	ACC1	1.0	.
chr19	44291140	44291168	chr19:44291140-44291168	0	GACCATATTCTAGGCCATAAAACAAGTTC	2	2	9	AD1	1.0	.
chr19	44291663	44291695	chr19:44291663-44291695	0	GGACAAATTTCTTGAAAGACACAAAATAAGTTT	1	2	13	AA2	-	.
chr19	44293799	44293820	chr19:44293799-44293820	0	AAACATGATCCTAAACAATCTT	1	2	2	AD2	-	.
chr19	44297113	44297140	chr19:44297113-44297140	0	AGACTTGCTGCCTTCTTCAGGAATGCCT	1	2	8	AC2	-	.
chr19	44297266	44297295	chr19:44297266-44297295	0	ATGCCTGTCTGAGATGATGGGAGCATGCCT	2	2	10	BD4	-	.
chr19	44302470	44302497	chr19:44302470-44302497	0	AAACATATTTGTAATGTGAGAGTTGTTT	1	2	8	AA2	1.0	.
chr19	44303382	44303402	chr19:44303382-44303402	0	AAACTTACCTGGAACTTGGTC	1	2	1	AD2	-	.
chr19	44303588	44303608	chr19:44303588-44303608	0	GAGCTAGCTCCCAGCTACCCC	1	2	1	AC1	-	.
chr19	44304365	44304396	chr19:44304365-44304396	0	GGACATTCCCCAGGCTCCGCTGGAACTAATTC	1	2	12	AA2	1.0	.
chr19	44313834	44313859	chr19:44313834-44313859	0	CAACAACCCCCTCTAACAACTTGTCT	1	3	6	ACC2	-	.
chr19	44318916	44318945	chr19:44318916-44318945	0	TAACATGTCATCTGTCAACAAGACTAATTT	1	3	10	ACC1	1.0	.
chr19	44327160	44327181	chr19:44327160-44327181	0	GAACATGGATTTAGGCATGCTC	1	2	2	DD1	1.0	.
chr19	44329862	44329890	chr19:44329862-44329890	0	AGGAAAGCTCTTTGGGGGAAAAGTAGCTT	1	2	9	AA2	-	.
chr19	44338087	44338117	chr19:44338087-44338117	0	GGACATGTTACAAGGTCACAGGAGCCAGCTT	1	2	11	BC2	1.0	.
chr19	44341049	44341077	chr19:44341049-44341077	0	ATGCTAGCTCTATGATCTTGGACAAGTTT	1	1	9	D1	1.0	.
chr19	44342228	44342259	chr19:44342228-44342259	0	AATCTAGCTCTTCTTATATAAGAATCTAGCTC	1	2	12	DD2	-	.
chr19	44343519	44343547	chr19:44343519-44343547	0	TCACATGCCTTACAGCTCCCAGCATGCTC	1	3	9	CCD1	1.0	DNase-H3K4me3
chr19	44344535	44344554	chr19:44344535-44344554	0	GAACAAGTATGAACTTGGCT	2	2	0	DD2	-	dELS,CTCF-bound
chr19	44346011	44346031	chr19:44346011-44346031	0	AAACAAGCCACAGGCAATTTG	1	3	1	ACC1	2.0	.
chr19	44354364	44354386	chr19:44354364-44354386	0	AAACATTTTTTAAAAACCTGTTT	1	2	3	AB2	1.0	.
chr19	44359734	44359764	chr19:44359734-44359764	0	AAACTTGTTTAGAAATTAATCAAACCACTTT	1	2	11	AB1	1.0	.
chr19	44363652	44363675	chr19:44363652-44363675	0	ATATAAGTCTTTGGAAACTTGCTT	1	2	4	AD4	-	.
chr19	44369437	44369464	chr19:44369437-44369464	0	GGGCCTGTTTGTGGGCCTGAACATCTTT	2	2	8	AB3	-	.
chr19	44371305	44371336	chr19:44371305-44371336	0	AGGTAAGTCCTAACTTAGTTCTGAACTTACTT	1	2	12	AA2	-	.
chr19	44372507	44372539	chr19:44372507-44372539	0	GAGCAAGTTGTATCTGAAAAATGAAGGAAGCTG	1	3	13	ACC2	-	.
chr19	44383584	44383607	chr19:44383584-44383607	0	AGCTAAGCCCAGTTGAACTTGCCA	1	3	4	ACD1	2.0	.
chr19	44383870	44383900	chr19:44383870-44383900	0	AAACAATTTTGTGAAGTAGGGAGACATTCCT	1	2	11	AA2	-	.
chr19	44385766	44385785	chr19:44385766-44385785	0	AGAGAAGCCTGAGGATGTTT	1	2	0	AA2	-	.
chr19	44388813	44388842	chr19:44388813-44388842	0	CAACAAGTCCTATCTCCTGATGGCTTCCCT	1	3	10	ACC1	2.0	.
chr19	44389017	44389040	chr19:44389017-44389040	0	AGACAAGCTTTAAGAGACATCCTT	2	1	4	A1	-	.
chr19	44393471	44393499	chr19:44393471-44393499	0	GGGGTTGTTTTTTTCTTGTAAATTTGTTT	1	2	9	AA2	-	.
chr19	44395373	44395396	chr19:44395373-44395396	0	AAACTTGGTTTCTGCAACAAGTCA	1	3	4	CCD2	3.0	.
chr19	44396657	44396685	chr19:44396657-44396685	0	GGGCTGCCCTGTGGATTCTGGACTTGCCT	1	2	9	AB1	-	.
chr19	44397409	44397428	chr19:44397409-44397428	0	AGACTTCCCTAGATTTGTCC	1	2	0	AA2	2.0	.
chr19	44397970	44397995	chr19:44397970-44397995	0	AGACTTGATCTTGTATGGCCAAGCCT	1	2	6	DD2	-	.
chr19	44401137	44401159	chr19:44401137-44401159	0	AGACTAGCTGCTTAAGCAAATCC	1	2	3	AC2	-	pELS,CTCF-bound
chr19	44401880	44401908	chr19:44401880-44401908	0	TTATAAGTTCTTATTTTATAGGCATGTCT	1	3	9	ACD1	1.0	.
chr19	44402711	44402732	chr19:44402711-44402732	0	AAACGAGTTCAGGAACATTTTT	2	2	2	AB3	-	.
chr19	44404660	44404684	chr19:44404660-44404684	0	GAAATAGCCTCCCTAAGACTTTTTT	1	2	5	AA2	1.0	.
chr19	44405427	44405448	chr19:44405427-44405448	0	GAACAAGTCTGGAGGCATCACA	1	3	2	ACD2	1.0	.
chr19	44407641	44407661	chr19:44407641-44407661	0	AGGCTGGTCTGAAACATGTGT	1	2	1	BD2	2.0	.
chr19	44417286	44417305	chr19:44417286-44417305	0	AGACAAGCCTGGGCAACATA	2	3	0	ACD2	1.0	.
chr19	44419819	44419848	chr19:44419819-44419848	0	CAGCTTGTCTTTAGTGTGTGGAACCAGTCA	1	3	10	BCC2	-	.
chr19	44421721	44421749	chr19:44421721-44421749	0	GGGGTTGTTTTTTGCCTGTAAGTTTGTTT	1	2	9	AA2	1.0	.
chr19	44422831	44422861	chr19:44422831-44422861	0	AGACTTCCTCTCTTCCTATTTGAATATGCTT	1	2	11	AA2	-	.
chr19	44426285	44426308	chr19:44426285-44426308	0	GGGATTGTTCCATCAGGCTAATTT	1	2	4	AA2	1.0	.
chr19	44427400	44427423	chr19:44427400-44427423	0	AAACAAATTCCTAGAAATATGCTT	1	2	4	AA2	-	.
chr19	44427880	44427910	chr19:44427880-44427910	0	AAACTGGTTTTAGAAAGGTGGAAACTTGTTT	1	1	11	B2	-	.
chr19	44431394	44431421	chr19:44431394-44431421	0	GAACCTGTTTATAACCAGGGACTAGTAC	1	2	8	BD3	-	.
chr19	44431698	44431730	chr19:44431698-44431730	0	GGGCAAGCTCACTTCTCACTGCCCAGCAAGGCT	1	2	13	CD	-	.
chr19	44445028	44445049	chr19:44445028-44445049	0	AAGCAACTCAAAAAACATGTTC	1	2	2	AC1	-	.
chr19	44445053	44445072	chr19:44445053-44445072	0	AGAAAAGTCCAGATTTGCCC	1	2	0	AA2	1.0	.
chr19	44446971	44446992	chr19:44446971-44446992	0	AGACAAGTCCAGAAGGAAGCAT	1	2	2	AD1	-	.
chr19	44447580	44447602	chr19:44447580-44447602	0	GAACAATTCCAAGAAGGAAGCCT	1	2	3	AA2	1.0	.
chr19	44448688	44448715	chr19:44448688-44448715	0	AAACCTGACTATATTCTCAAACAAGCCC	1	2	8	BD1	1.0	.
chr19	44460250	44460269	chr19:44460250-44460269	0	AGAAATCCCCAGACATGTCC	2	2	0	AA1	-	.
chr19	44464755	44464783	chr19:44464755-44464783	0	AGGCAAGTCCAAAATCCATAGGGCAGCCC	1	2	9	AB1	1.0	.
chr19	44466043	44466066	chr19:44466043-44466066	0	TGACTTGTCGTAGAAACCAAGTTT	1	3	4	CCD2	-	.
chr19	44470158	44470181	chr19:44470158-44470181	0	GAGCAAGTTTTAGTGAGCAGTCTG	1	3	4	ABC2	1.0	.
chr19	44470662	44470685	chr19:44470662-44470685	0	AAGGATGTCTCTTAAAGCTTGTCT	2	1	4	A1	-	.
chr19	44470860	44470889	chr19:44470860-44470889	0	AGGGAAGCCATCAGGAGATAGGACTTGTTG	1	3	10	ACC1	2.0	.
chr19	44476228	44476260	chr19:44476228-44476260	0	AGACTTTCCCCCTTTCTTTTCCAGAACAAATTT	1	2	13	AA2	-	.
chr19	44485230	44485260	chr19:44485230-44485260	0	AGACTTCTTCCAAATCAGTAAAAGGTAGCCT	1	2	11	AA2	-	.
chr19	44491323	44491344	chr19:44491323-44491344	0	CTAAATGCTCAGAAACAAGCTT	1	3	2	ACD1	-	.
chr19	44495480	44495505	chr19:44495480-44495505	0	CAACATGCTCATGCTCTGACATGCCA	1	3	6	CCC	1.0	.
chr19	44495924	44495954	chr19:44495924-44495954	0	TGACTTGTTCAGGAAGAGAAAGGAGAAGCTC	1	2	11	AC2	-	.
chr19	44496005	44496032	chr19:44496005-44496032	0	GGAAATGTTCTAAATTGTTAACTTGTTT	1	2	8	AC2	-	.
chr19	44499932	44499962	chr19:44499932-44499962	0	GGACATCCTCAGGCCTCCACTAAATAAGCCC	1	2	11	AA2	-	.
chr19	44504002	44504032	chr19:44504002-44504032	0	GGACATTTCTTGGCAGGGAAGAGGAAAGTTC	1	2	11	AA2	-	.
chr19	44504414	44504435	chr19:44504414-44504435	0	TGACTAGCCTTTGGGCAGCTCT	1	3	2	ABC2	-	.
chr19	44511120	44511142	chr19:44511120-44511142	0	AGAATTGCCTCTACGGCTTGCTG	1	3	3	ACC1	-	.
chr19	44511718	44511738	chr19:44511718-44511738	0	GGGCTACCCCAAGAGATGCTC	1	2	1	AA2	-	.
chr19	44512212	44512231	chr19:44512212-44512231	0	GAGCTTGACCAGGAATGTCC	3	2	0	AD2	3.0	.
chr19	44516091	44516123	chr19:44516091-44516123	0	TAACTTGTCCAAGGTCACACAGCTAACAAGCAT	1	3	13	CCD1	1.0	.
chr19	44516524	44516554	chr19:44516524-44516554	0	TCTCTTGTCTGCCACCATGTAAGACATGCCT	1	3	11	CDD2	1.0	.
chr19	44517931	44517959	chr19:44517931-44517959	0	AAACTAGCTGGATGTGGTAGCACATGCCT	1	2	9	CD	-	.
chr19	44523090	44523112	chr19:44523090-44523112	0	AAGCAAGATTGAAAGACACGTCT	1	2	3	BD2	2.0	DNase-H3K4me3
chr19	44523731	44523753	chr19:44523731-44523753	0	AGGCATGTCTTTCAATCTTACTT	2	2	3	AD1	1.0	.
chr19	44523861	44523893	chr19:44523861-44523893	0	TTATATGTCTGAAGTTCAAAGGTAGACAAGTCC	1	3	13	ACD1	-	.
chr19	44536825	44536846	chr19:44536825-44536846	0	AAACTTTCCCAGAAGCTTCTCC	1	2	2	AA2	-	DNase-H3K4me3
chr19	44543247	44543266	chr19:44543247-44543266	0	AAGCTTGTTCAAACCTGCGT	2	2	0	BD1	-	.
chr19	44548638	44548667	chr19:44548638-44548667	0	AGGATTGCTTGAGCCCAGAAGGGCAAGGCT	1	2	10	AD3	-	.
chr19	44553447	44553474	chr19:44553447-44553474	0	ACACTTGTTTATAATGGCAGACATTCTT	1	2	8	AD3	-	.
chr19	44554063	44554090	chr19:44554063-44554090	0	AAGCTTTTCTTATGGTATGAGAAAGTCC	1	2	8	AA2	1.0	.
chr19	44555418	44555447	chr19:44555418-44555447	0	AGGCATGCTGGTGGGTGCCGGAGCTTGCAG	1	3	10	CCD1	1.0	.
chr19	44561823	44561849	chr19:44561823-44561849	0	AGAGAAGTTTATAGCACAAAAATGCTT	1	2	7	AA2	-	.
chr19	44569575	44569597	chr19:44569575-44569597	0	AAAGTAGCCCTCAGAAAATGTTT	1	2	3	AA2	-	.
chr19	44575619	44575643	chr19:44575619-44575643	0	GTACTTGGTTCACCTGGGCATGCTC	1	2	5	DD1	1.0	dELS
chr19	44577305	44577336	chr19:44577305-44577336	0	AAACTAGTATGGATGGTAACAGAAACGTGTCT	1	2	12	BD2	2.0	.
chr19	44578542	44578564	chr19:44578542-44578564	0	CACCATGTTGGCCAGACTAGTCT	1	3	3	CCD1	-	.
chr19	44581114	44581141	chr19:44581114-44581141	0	AAACTTGTATTTACTGAGAAACCAGCTT	1	2	8	BD2	-	.
chr19	44582975	44583002	chr19:44582975-44583002	0	GAGCAAGCCCAGGCACAAGCAGATGCCT	2	2	8	AD1	-	CTCF-only,CTCF-bound
chr19	44584533	44584553	chr19:44584533-44584553	0	AGGCATCTCCAGGGCTAGTGC	1	2	1	AD2	-	.
chr19	44585192	44585215	chr19:44585192-44585215	0	GAGCTTGTACTTTGAAGCATTTCC	1	2	4	AD2	3.0	.
chr19	44585534	44585561	chr19:44585534-44585561	0	CGGCAAGTCTCAAAATTGGGGCTTAGTC	1	3	8	ACD2	2.0	dELS,CTCF-bound
chr19	44586046	44586068	chr19:44586046-44586068	0	AGACTGGTTGGAAAAACATGCTG	1	3	3	BCC2	-	dELS,CTCF-bound
chr19	44586107	44586129	chr19:44586107-44586129	0	AGACAAGCCAGTTGGACATGCCC	2	1	3	C2	-	.
chr19	44586435	44586454	chr19:44586435-44586454	0	AGAGAAGCCTGGACTTCTCC	1	2	0	AA2	-	.
chr19	44587997	44588018	chr19:44587997-44588018	0	GGGCATATCTTTTAGCATGCTA	1	3	2	ACC2	-	dELS
chr19	44588256	44588286	chr19:44588256-44588286	0	AGGTTAGCTCGGTTTCACCTTGAATATGTCT	1	2	11	AA2	2.0	.
chr19	44588371	44588401	chr19:44588371-44588401	0	AGAGATGCTCAGTACCCAACAGGACAAATCT	1	2	11	AA2	2.0	dELS,CTCF-bound
chr19	44591175	44591202	chr19:44591175-44591202	0	GAACTTCCCTTCTAACAAAAAGTAGCCC	1	2	8	AA2	-	.
chr19	44591950	44591972	chr19:44591950-44591972	0	AGGCATGTCCACCATGAAAGCTC	2	2	3	AD1	-	.
chr19	44595697	44595723	chr19:44595697-44595723	0	AAACATGCTTTCATGAAGGGATTGACT	2	2	7	AD1	2.0	.
chr19	44598350	44598372	chr19:44598350-44598372	0	GAGCATTTTGTCAAGACTAGCTT	1	2	3	AC1	-	.
chr19	44598622	44598643	chr19:44598622-44598643	0	AAGCTATCTTTAAGGCCAGCTC	1	2	2	AB2	-	.
chr19	44600132	44600154	chr19:44600132-44600154	0	AGTCATGTTTGAGGGGCTGGTTT	2	2	3	BD3	-	.
chr19	44600226	44600247	chr19:44600226-44600247	0	AGGAATGTCCCTGAAAATGTTT	1	2	2	AA2	-	.
chr19	44602059	44602079	chr19:44602059-44602079	0	AAGCAAGCTGGAAGCTTGCAT	1	2	1	CD	-	.
chr19	44605308	44605337	chr19:44605308-44605337	0	ACACTTGTTCCCAGATCCCCCAGCATGTCC	1	2	10	CD	-	.
chr19	44605827	44605855	chr19:44605827-44605855	0	AGACAAGTTTCTGTTGTATGGGACAGTCC	1	2	9	AB1	-	.
chr19	44606249	44606281	chr19:44606249-44606281	0	AAGCATGCCCAGGTGAACCAAACGTGCAACCTT	2	2	13	AD1	2.0	.
chr19	44606500	44606525	chr19:44606500-44606525	0	GGAAATGTTCACAATAAGGCAAGATC	1	2	6	AD3	-	.
chr19	44607931	44607960	chr19:44607931-44607960	0	AAAGTGGTTCCAGGATGGAAGGGCAAGTTC	1	2	10	AB1	2.0	.
chr19	44613293	44613312	chr19:44613293-44613312	0	GATATAGTCTGAGCAAGCTC	3	2	0	AD4	-	.
chr19	44613329	44613351	chr19:44613329-44613351	0	AAACATGCCTCCAGGACATCCTA	1	2	3	AC3	-	.
chr19	44614631	44614650	chr19:44614631-44614650	0	TATGTTGCCCAGGCTAGTCT	2	3	0	ACD1	-	pELS
chr19	44617096	44617115	chr19:44617096-44617115	0	TCAGTTGCCCAGGCTAGTCT	2	3	0	ACD1	-	.
chr19	44617820	44617843	chr19:44617820-44617843	0	GGACTAATCCCTTCAAGCTTACTC	1	2	4	AA2	-	dELS
chr19	44618708	44618727	chr19:44618708-44618727	0	AGGCTATCCCAGGCTTGTTC	2	1	0	A2	-	.
chr19	44618827	44618848	chr19:44618827-44618848	0	AAGCAAGTCACATGGCCAGCCC	1	3	2	BCC2	1.0	.
chr19	44621298	44621330	chr19:44621298-44621330	0	AAAATAGCCCTGTTTGTTTCAAAGGACTTGACT	1	2	13	AD3	-	.
chr19	44622605	44622630	chr19:44622605-44622630	0	GAGCCTGTTCAAACCTAAGCCAGCTC	1	2	6	BB2	-	.
chr19	44625905	44625935	chr19:44625905-44625935	0	TCTCTTGCCTGCCGCCATGTAAGACATGCCT	1	3	11	CDD2	-	.
chr19	44630410	44630431	chr19:44630410-44630431	0	AGAAAAGCTCATTAACTTGCCC	1	2	2	AC2	-	.
chr19	44631743	44631772	chr19:44631743-44631772	0	TGGCTACTTATCTGCAGCAGGAGCATGTCC	1	3	10	ACC2	-	.
chr19	44633388	44633415	chr19:44633388-44633415	0	TTTCTAGTCTCATGCTAGGGACATGCCC	1	3	8	CDD2	-	.
chr19	44636073	44636101	chr19:44636073-44636101	0	AAGCTTGTTCACATGGCAGAGGCAGGATT	1	2	9	BD4	-	dELS,CTCF-bound
chr19	44636827	44636848	chr19:44636827-44636848	0	AGGCATGTTTGCAAATAAGATC	2	2	2	AD1	-	dELS,CTCF-bound
chr19	44641570	44641595	chr19:44641570-44641595	0	AGATATGCCCCGAACCAAACTTGCTT	2	1	6	A1	-	.
chr19	44641797	44641819	chr19:44641797-44641819	0	AGAGATTTCCAAGAGACTAGCCT	2	2	3	AA1	-	.
chr19	44642110	44642131	chr19:44642110-44642131	0	CAACAAATTTAAAAACTAGCTG	1	3	2	ACC2	-	.
chr19	44643307	44643337	chr19:44643307-44643337	0	GCGCTTGCTCCCCCAGCCCCCAAACTTTTTT	1	2	11	AD3	1.0	.
chr19	44653637	44653661	chr19:44653637-44653661	0	AGACATGCCTGGTCCAGGCTACCCA	1	2	5	AC3	1.0	.
chr19	44654653	44654682	chr19:44654653-44654682	0	AAGCTGGTCCTCCGCCTCTTGGCCAAGCTT	1	2	10	BD2	-	pELS,CTCF-bound
chr19	44654710	44654740	chr19:44654710-44654740	0	AAACTTTCTTAAAACATTATGAGACTTTTTT	1	2	11	AA2	-	pELS,CTCF-bound
chr19	44666822	44666843	chr19:44666822-44666843	0	GGGCAAATCCAAAGACAAGGTC	1	2	2	AD2	1.0	.
chr19	44667413	44667443	chr19:44667413-44667443	0	AGGCTAGTGAGCACTTGAAGGTGGCTAGTTT	1	3	11	CCD2	1.0	.
chr19	44670014	44670038	chr19:44670014-44670038	0	GAGGATGCTTTTTAAAAACTAGGCT	1	2	5	AD3	1.0	.
chr19	44671569	44671591	chr19:44671569-44671591	0	GAACAAACCCAGGGGAATTGTTC	1	2	3	AA2	1.0	PLS
chr19	44671780	44671804	chr19:44671780-44671804	0	GGGCATGCTGGGGCTGGGCCAGCCC	1	2	5	BC2	2.0	PLS
chr19	44680128	44680147	chr19:44680128-44680147	0	AGAAAAGTCTGGGATAGTTC	1	2	0	AA2	-	.
chr19	44682856	44682880	chr19:44682856-44682880	0	GAACTTGCACAGGAGGAACAAGGCC	1	2	5	DD2	-	.
chr19	44686304	44686329	chr19:44686304-44686329	0	AGACTTTTCTTTTTTGAGTCTTGCTC	1	2	6	AD2	-	.
chr19	44686490	44686509	chr19:44686490-44686509	0	AGACAAGTTTCACCATGCTG	3	3	0	CCD2	1.0	.
chr19	44686632	44686654	chr19:44686632-44686654	0	AGGCCAGCCTGGCCAACATGCTG	1	3	3	BCC1	-	.
chr19	44694216	44694239	chr19:44694216-44694239	0	AGAAAAGCTCTAGGTGGCTAGTCC	1	2	4	AC2	1.0	.
chr19	44696130	44696152	chr19:44696130-44696152	0	AGACCAGCCTGGCCAACATGTCA	1	3	3	BCC1	1.0	.
chr19	44696816	44696845	chr19:44696816-44696845	0	AGACGTGCTCTACGCTGCCCAGGCTGGTCT	1	2	10	BB2	-	dELS,CTCF-bound
chr19	44705438	44705469	chr19:44705438-44705469	0	GAACAAGTTAGAGTTAAGGCCAGAGCTTTTTT	1	2	12	AC2	-	.
chr19	44706901	44706928	chr19:44706901-44706928	0	AGACTAATCTGATGGAGGAGACAAGGCC	1	2	8	AD2	1.0	.
chr19	44707125	44707150	chr19:44707125-44707150	0	AGACTTGGTCTCCAGGAGACATGGCC	1	2	6	DD2	-	.
chr19	44707386	44707413	chr19:44707386-44707413	0	AGACATGCTCTCACCCTCAAGAATCTTT	2	2	8	AA1	-	.
chr19	44710078	44710100	chr19:44710078-44710100	0	GAGCATTCTCAGAAGCCATGTCC	1	2	3	AD2	1.0	dELS
chr19	44712573	44712602	chr19:44712573-44712602	0	AAACAAGCTTTCTACTCAAGAAACTAGAAA	1	3	10	CDD3	-	.
chr19	44713154	44713183	chr19:44713154-44713183	0	AAACTGGTCTGGTTGAAGCAAAGGTTGCTC	1	2	10	AB2	2.0	dELS
chr19	44716796	44716823	chr19:44716796-44716823	0	GGTCTTGTTCTGTTGTCCAGGCTGGTCT	1	2	8	BD3	1.0	.
chr19	44717663	44717686	chr19:44717663-44717686	0	TGACTTGCTCCTCAAAGCTTCCCT	1	2	4	AC2	-	.
chr19	44718510	44718538	chr19:44718510-44718538	0	GAACTAGTCCAGGGTCACGGAGCAGGTTT	1	1	9	B1	1.0	PLS,CTCF-bound
chr19	44721834	44721862	chr19:44721834-44721862	0	AGGCATGCACTACCACGCCAAGCTAATTT	1	2	9	AD2	-	.
chr19	44722825	44722851	chr19:44722825-44722851	0	AGACTTGTCCCCAGGTAATAATAGCCC	1	2	7	AD1	-	dELS,CTCF-bound
chr19	44723755	44723779	chr19:44723755-44723779	0	AGGGTTGTTCAGAAGAAGCCAGCCT	1	2	5	AB2	2.0	pELS,CTCF-bound
chr19	44737655	44737674	chr19:44737655-44737674	0	GAGCCTGCCCAGGATTGCTT	1	2	0	AB2	-	dELS
chr19	44738355	44738384	chr19:44738355-44738384	0	GAGGTTTCCTATGAGGGTGGAGGCATGCCT	2	2	10	AA1	1.0	dELS
chr19	44738682	44738713	chr19:44738682-44738713	0	AAGGAACTCTTACACTGATGGGAAACATGTCC	2	2	12	AA1	1.0	.
chr19	44738996	44739023	chr19:44738996-44739023	1	AGACATGCCTGCCCTGCTGATCATGGCT	1	2	8	DD1	1.0	dELS,CTCF-bound
chr19	44741298	44741325	chr19:44741298-44741325	0	GGTCTTGTTCTGTTGCCCAGGCTGGTCT	1	2	8	BD3	1.0	.
chr19	44742125	44742148	chr19:44742125-44742148	5	GGCCATGCTCCAGGAAGCTGGCCC	2	2	4	BD3	-	dELS,CTCF-bound
chr19	44742226	44742251	chr19:44742226-44742251	4	GAGGCAGCCTGACCTTGGGCATGTCC	1	2	6	AB4	-	.
chr19	44744955	44744987	chr19:44744955-44744987	0	GATCTTGTCTCAAAAAAAAAGCAGGACAAGACC	1	2	13	DD3	-	dELS
chr19	44747378	44747400	chr19:44747378-44747400	0	CCGCGTGCCCCCTGGGCAAGTCC	1	3	3	BCD1	-	pELS,CTCF-bound
chr19	44752635	44752664	chr19:44752635-44752664	0	GAACATGTTTGTGAGGCTGCTGAGAAGTCC	1	2	10	AC1	2.0	dELS
chr19	44754963	44754982	chr19:44754963-44754982	0	AGGCTAGTTTAAACTGGATT	3	2	0	BD4	-	dELS,CTCF-bound
chr19	44761908	44761935	chr19:44761908-44761935	0	AAAGAAGTCCAAAATTGAGGCCAAGCCT	1	2	8	AD2	2.0	.
chr19	44765092	44765117	chr19:44765092-44765117	0	GAGATAGCCCTTTCCGATGCATGTTC	1	2	6	AD2	1.0	PLS,CTCF-bound
chr19	44765597	44765616	chr19:44765597-44765616	1	AGACAAGCCTGGGCAATATG	2	3	0	ACD2	-	.
chr19	44769870	44769893	chr19:44769870-44769893	0	GACCTTCTCCAAAAGAACTAGCCT	1	2	4	AD1	-	dELS
chr19	44771646	44771665	chr19:44771646-44771665	0	TGTGTTGCCCAGGCTAGTCT	2	3	0	ACD1	2.0	.
chr19	44774523	44774542	chr19:44774523-44774542	2	TAACATCCCTGAACATGTCT	3	2	0	AC1	-	dELS
chr19	44775356	44775378	chr19:44775356-44775378	0	TGCCATGTTGGCCAGGCTAGTCT	1	3	3	CCD1	-	.
chr19	44776394	44776413	chr19:44776394-44776413	0	GAGCAAGACCAAGCAAGACC	2	2	0	DD2	1.0	.
chr19	44777276	44777307	chr19:44777276-44777307	0	AAGCAAGACCCTGTCTCAAAAAAAAAAAGTCC	1	2	12	AD2	1.0	.
chr19	44789106	44789126	chr19:44789106-44789126	0	CAGGGAGCCCAGAGCTTGCTT	1	3	1	ABC1	2.0	.
chr19	44791758	44791786	chr19:44791758-44791786	0	AGACATGTAGGAGGCCATTGGACATGCCA	1	3	9	CCD2	-	.
chr19	44792190	44792212	chr19:44792190-44792212	0	CAACATGTTGACCAGGCTGGTCT	1	3	3	BCC1	2.0	.
chr19	44794847	44794867	chr19:44794847-44794867	0	AGTCTTTCCTGAGGCTTGCTT	1	2	1	AD1	-	.
chr19	44798162	44798182	chr19:44798162-44798182	0	GGACCAGCCTGACACAAGCCC	1	2	1	BD2	-	.
chr19	44799047	44799068	chr19:44799047-44799068	0	GAACTTGCTCTGGGACATTTCC	2	1	2	A1	-	dELS,CTCF-bound
chr19	44806597	44806616	chr19:44806597-44806616	0	AGACTAGTTTCTGCAAGTCT	3	2	0	CD	-	.
chr19	44817296	44817325	chr19:44817296-44817325	0	GAGCAAGTGCAAAGGCCCTGAGGCAGGCCC	1	2	10	BD2	-	.
chr19	44817686	44817714	chr19:44817686-44817714	0	AGGCATGCACCACTATGCCCAGCTAGCTT	1	2	9	CD	1.0	.
chr19	44823805	44823826	chr19:44823805-44823826	0	CAGCTTGCTCTGCAGCTAGACC	1	3	2	CCD1	1.0	.
chr19	44830987	44831012	chr19:44830987-44831012	0	GAACTTGTCTCAAAAAAAACAAATAA	1	3	6	ACD2	-	.
chr19	44831934	44831959	chr19:44831934-44831959	0	AATAAAGTCCATGGCCAGGCATGTTG	1	3	6	ACD1	1.0	.
chr19	44832027	44832049	chr19:44832027-44832049	0	AGACAAGCCTGGCCAACATGGTG	1	3	3	CCD1	1.0	.
chr19	44832860	44832886	chr19:44832860-44832886	0	GAGCATGCCACCACACCTGGCTAATTT	1	3	7	ACC1	2.0	.
chr19	44834645	44834673	chr19:44834645-44834673	0	AGGCATGTGCCACCACGCCAGGCTAATTT	1	2	9	AD2	1.0	.
chr19	44835936	44835964	chr19:44835936-44835964	0	AAATTAGCCTGGCATTGTGGTGCATGCCT	1	2	9	AD2	-	.
chr19	44836721	44836742	chr19:44836721-44836742	0	GATCTTGTCCCTGGTCTTGTTC	1	2	2	DD2	-	.
chr19	44838611	44838633	chr19:44838611-44838633	0	AGACCAGCCTGGCAAACATGATT	2	2	3	BD3	-	.
chr19	44842052	44842072	chr19:44842052-44842072	0	AAGCAAGTTAGTAGCAAGGCT	1	3	1	CCD1	1.0	.
chr19	44844470	44844497	chr19:44844470-44844497	0	AACCTAGTCCTTCTGGGGAGGAAAGCCC	1	2	8	AD2	-	pELS,CTCF-bound
chr19	44848296	44848319	chr19:44848296-44848319	0	CAGCTTGCCCTGGGAAACAGGTCC	1	2	4	BC2	1.0	dELS,CTCF-bound
chr19	44851762	44851782	chr19:44851762-44851782	0	GGCCATGTCCTGGCCAAGTTC	2	2	1	DD2	2.0	dELS
chr19	44852543	44852563	chr19:44852543-44852563	0	AGAAAAGACTTGGGCTTGTTT	1	2	1	AD1	1.0	.
chr19	44854612	44854634	chr19:44854612-44854634	0	AGACTAGCCTGGCTGACATGGCG	1	3	3	CCD1	-	.
chr19	44856968	44856990	chr19:44856968-44856990	0	GAACATCCCCCATGAGCAAGTCC	1	1	3	A2	-	dELS
chr19	44857211	44857241	chr19:44857211-44857241	0	TGACTAGCTGTGATTACAAGTGGACTTTTTT	1	3	11	ACC1	-	dELS
chr19	44861853	44861882	chr19:44861853-44861882	0	AGGCAAGGTTGTGGAGAAATAGGAATGCTT	1	2	10	AD2	1.0	.
chr19	44867483	44867504	chr19:44867483-44867504	0	GACCCTGTCTTAAAACAAGTCC	1	2	2	BD4	-	.
chr19	44873432	44873451	chr19:44873432-44873451	0	GGACTAGCCTGGGCAACATG	2	3	0	ACD2	-	.
chr19	44873834	44873863	chr19:44873834-44873863	0	TAGCATTCCTGTCTATCTGCTAACTTGTCC	1	3	10	ACC2	2.0	dELS
chr19	44875649	44875678	chr19:44875649-44875678	0	AAACATGACTGAAGGTGTAGGGACAAACTC	1	2	10	AD2	-	.
chr19	44875686	44875718	chr19:44875686-44875718	0	GGGGCTGTCCCTGTCATGCAGACAGACTAGCCA	1	3	13	ABC1	-	dELS
chr19	44876961	44876983	chr19:44876961-44876983	0	AGACAAGCCTCCCAAGATAGGCT	1	2	3	AD1	-	.
chr19	44881069	44881089	chr19:44881069-44881089	0	CGGCTAGCCCCCGGCTAATTT	1	3	1	ACC1	1.0	.
chr19	44883919	44883951	chr19:44883919-44883951	0	AGACCAGCCTGGGCAACATGGCGAAACCTGTCT	1	2	13	BB2	-	.
chr19	44884697	44884716	chr19:44884697-44884716	0	GAGCAAGCTCTGAGAAGCCA	2	3	0	ACC2	-	.
chr19	44887196	44887223	chr19:44887196-44887223	0	AAATAAGCCAGGCATGGGTGACATGCTC	1	3	8	ACC1	1.0	.
chr19	44892770	44892797	chr19:44892770-44892797	0	GTCCTTGCCCTCTTCAGTGGGCAAGCCT	1	2	8	DD4	-	pELS,CTCF-bound
chr19	44893240	44893261	chr19:44893240-44893261	0	AGACTAGGCTTTGGACTTTCTC	1	2	2	AD2	1.0	.
chr19	44893579	44893602	chr19:44893579-44893602	0	TAACAAGCCAGGATGGGCAAGGCT	1	3	4	CCD1	-	dELS
chr19	44898214	44898234	chr19:44898214-44898234	0	GAGCTGGCTCCAGGCTGGCTC	1	2	1	BB2	1.0	.
chr19	44899919	44899947	chr19:44899919-44899947	0	AGGCACGTGCCACCACGCCAGGCTTGTTT	1	2	9	BD1	1.0	.
chr19	44900612	44900633	chr19:44900612-44900633	0	AGGGAGGCCTGAGAGCAAGCCC	1	2	2	AB1	-	.
chr19	44903108	44903139	chr19:44903108-44903139	1	GGGCCTTCCTGAATCACCGCAAGAACAAGTTT	1	2	12	AB1	-	.
chr19	44904691	44904712	chr19:44904691-44904712	0	TAGCTTGTCACCAAACATACCC	2	3	2	ACC1	2.0	pELS,CTCF-bound
chr19	44904745	44904772	chr19:44904745-44904772	0	GAACTTGATGCTCAGAGAGGACAAGTCA	1	3	8	CCD2	-	pELS,CTCF-bound
chr19	44905755	44905781	chr19:44905755-44905781	0	GGGGGAGCCCTATAATTGGACAAGTCT	1	2	7	AB4	1.0	PLS,CTCF-bound
chr19	44907743	44907766	chr19:44907743-44907766	0	GAACTTGTTCCACACAGGATGCCA	1	3	4	ACC2	-	pELS,CTCF-bound
chr19	44910138	44910157	chr19:44910138-44910157	0	TATGTTGCCCAGGCTAGTCT	2	3	0	ACD1	-	pELS,CTCF-bound
chr19	44913813	44913841	chr19:44913813-44913841	0	AAAGTTGTTGGGGCTGAGGAGGCTTGCTG	1	3	9	ACC1	-	.
chr19	44916415	44916446	chr19:44916415-44916446	0	AAACAAGTCCTGGAGAGGCTGACAACATCCCT	1	2	12	AC1	-	pELS,CTCF-bound
chr19	44926369	44926397	chr19:44926369-44926397	0	AAAGTTGTTGGGGCTGAGGAGGCTTGCTG	1	3	9	ACC1	-	.
chr19	44928018	44928049	chr19:44928018-44928049	0	AAACAAGTCCCAGAGAGGCTGACAGCATCCTT	1	2	12	AC1	-	pELS
chr19	44929477	44929500	chr19:44929477-44929500	0	ACACTTGCTCCCTTTGGCAAGTTA	1	3	4	CCD1	-	.
chr19	44932706	44932728	chr19:44932706-44932728	0	CACCATGTTGGCCAGGCTAGTCT	1	3	3	CCD1	-	.
chr19	44942274	44942301	chr19:44942274-44942301	0	AGAAATGTCCCTCCTCAGAAACAGGCTC	2	2	8	AB3	2.0	PLS
chr19	44945273	44945296	chr19:44945273-44945296	0	AGGCTTGTCTGTGGGGACAAGGAC	1	2	4	DD4	-	.
chr19	44947595	44947622	chr19:44947595-44947622	0	AGACCAGCCTGGGCAACAAAACAAGTCT	1	1	8	B1	2.0	.
chr19	44949201	44949223	chr19:44949201-44949223	0	AGGCATTTTTACTGACCAAGTTC	1	2	3	AD2	-	pELS
chr19	44950551	44950570	chr19:44950551-44950570	0	CAAGTTGCCTAGGCTAGTCT	3	2	0	AC3	-	.
chr19	44954889	44954918	chr19:44954889-44954918	0	AGACAAGGGTGCTGGGCAAAAGGCTAGTTC	1	2	10	DD1	1.0	.
chr19	44956267	44956299	chr19:44956267-44956299	0	AAGCTGACTCTCTGTGTGACCTTGGGCAAGTTC	1	2	13	AB1	-	pELS
chr19	44957531	44957553	chr19:44957531-44957553	0	AGACATGCCGCAAAACCTAGCTT	1	2	3	CD	-	.
chr19	44968103	44968127	chr19:44968103-44968127	0	GAGCTTCCTTCAGAGAGACATTTTT	1	2	5	AA2	-	.
chr19	44968972	44968999	chr19:44968972-44968999	0	AGGCAAGTTCCTGTGCCTGATCCTGCCC	1	2	8	BD1	1.0	dELS
chr19	44970113	44970142	chr19:44970113-44970142	0	GAGCATATTTTCCTACAGAGAGGATTGCCT	1	2	10	AA2	-	.
chr19	44973693	44973716	chr19:44973693-44973716	0	AGGCTTTTCTGAGCAAACATGGCC	1	2	4	AD2	-	dELS
chr19	44973888	44973914	chr19:44973888-44973914	0	CGACTAGCTGGGATTACAGGCATGTGC	1	3	7	CCD1	2.0	.
chr19	44976051	44976073	chr19:44976051-44976073	0	CAACATGTTTCCCAGGCTGGTCT	1	2	3	BC2	1.0	.
chr19	44978253	44978279	chr19:44978253-44978279	0	AAATTAGCTGGGTGTAGTAGCATGCTC	1	3	7	ACC1	-	dELS
chr19	44978594	44978625	chr19:44978594-44978625	0	CAGCTTTCCAGCCTGGGCGACAGAGCAAGTCC	1	3	12	ACC2	1.0	.
chr19	44979275	44979304	chr19:44979275-44979304	0	AGCCTTGCTTGGTTCTCTGTGAGCTTTTTC	1	2	10	AD3	-	.
chr19	44979449	44979468	chr19:44979449-44979468	0	GGACTATTCCAGACATTCCC	1	2	0	AA2	1.0	.
chr19	44982663	44982683	chr19:44982663-44982683	0	GGACACGATTGGGGCATGTCC	2	2	1	BD1	-	.
chr19	44984540	44984572	chr19:44984540-44984572	0	CAGCACGCCTGAAGGCCCCGGGTTGGCATGTTT	1	3	13	BCC2	-	.
chr19	44989886	44989907	chr19:44989886-44989907	0	GAGCATGGCTGTGAGCCAGTTC	1	2	2	BD2	-	.
chr19	44997598	44997628	chr19:44997598-44997628	0	TGACATGTCCTTTTAGTCATTCAGCAAACTT	1	3	11	ACC1	-	.
chr19	45001576	45001601	chr19:45001576-45001601	1	GTGCATGCTTCGGTCTGGGCCAGCCT	1	2	6	BD2	-	PLS,CTCF-bound
chr19	45005258	45005280	chr19:45005258-45005280	0	TAGCAAGCTCCCAAGAGATGCCT	1	2	3	AC2	1.0	.
chr19	45005594	45005614	chr19:45005594-45005614	0	GAACAAGGCTGAGACTTTTCT	1	2	1	AD2	-	.
chr19	45007460	45007491	chr19:45007460-45007491	0	GAGGAAGCTCAGAGACGGTAAGTGACTTGCCC	1	2	12	AC2	-	.
chr19	45015189	45015218	chr19:45015189-45015218	0	CAGCATGCCTGGCTTGGATTCAGGATGTTT	1	3	10	ACC2	-	.
chr19	45016954	45016976	chr19:45016954-45016976	0	CAGGATGTTCAGAAGGCTTGCTG	1	3	3	ACC1	-	.
chr19	45017236	45017264	chr19:45017236-45017264	0	GGACTGGCCCTGCCTAACGGGGCTGGTTT	1	2	9	BB2	1.0	.
chr19	45020413	45020432	chr19:45020413-45020432	0	GGGGTTGCCCAGGCTGGTCT	3	2	0	AB3	-	.
chr19	45021716	45021744	chr19:45021716-45021744	0	AGGCATGCGCCACCATGCCGGGCTAATTT	1	2	9	AD2	1.0	.
chr19	45026043	45026065	chr19:45026043-45026065	0	AGACCAGCCTGGCCAACATGCCA	1	3	3	BCC1	-	.
chr19	45030290	45030321	chr19:45030290-45030321	0	TAGCAAGCCCCCATCTCTACAAAAAAAAGTTC	1	2	12	AC2	-	.
chr19	45030653	45030672	chr19:45030653-45030672	5	AGGCATGTTGGGGCATGTGC	4	2	0	CD	-	.
chr19	45036030	45036061	chr19:45036030-45036061	0	AAAATAGTCCCTTGTGTCTCTAAGGTTTGTCT	1	2	12	AA2	1.0	.
chr19	45037998	45038022	chr19:45037998-45038022	0	GGACATGGCTCCCGTGCACTAGCTT	1	2	5	DD2	-	.
chr19	45042813	45042835	chr19:45042813-45042835	0	CACCATGTTGGTCAGGCTAGTCT	1	3	3	CCD1	-	.
chr19	45042912	45042940	chr19:45042912-45042940	0	CGGCTAGCTCCAAAATCTGAAACTTTCTG	1	3	9	ACC1	1.0	.
chr19	45046533	45046560	chr19:45046533-45046560	0	TAGGTTGTCCTTGTATGGGGACAAGTCT	1	2	8	AC3	1.0	pELS
chr19	45054143	45054162	chr19:45054143-45054162	0	GGGCTTGCCCAGGGAGGTTT	3	2	0	AB1	2.0	.
chr19	45056689	45056721	chr19:45056689-45056721	0	GAAGAAGCCCTGTCAGGGGGCCCCGGCTTGCCG	1	3	13	ACC1	2.0	.
chr19	45057673	45057695	chr19:45057673-45057695	0	AGACTGGTGTGTGGGGCTAGCCT	1	2	3	BD1	-	.
chr19	45059102	45059122	chr19:45059102-45059122	0	GTGCCAGCCTAGGGCATGCCA	2	3	1	BCD1	2.0	.
chr19	45061109	45061132	chr19:45061109-45061132	0	AGGCTGGCTTGGAGAGGAAAGCCC	1	2	4	AB2	-	.
chr19	45065610	45065630	chr19:45065610-45065630	0	AGGCTAGCTCTAGGGATGGTT	2	2	1	AD1	-	.
chr19	45070415	45070444	chr19:45070415-45070444	0	GGAAATGTCCCCTCATTTGGAGACAACCCC	1	2	10	AA2	-	.
chr19	45070692	45070719	chr19:45070692-45070719	0	GAACATCCTTCCCTCCACAGACAAGTGC	1	2	8	AD2	-	dELS
chr19	45074510	45074534	chr19:45074510-45074534	0	GGACACTTCCTAGGTGAACTAGCCT	1	2	5	AB1	1.0	dELS
chr19	45075447	45075468	chr19:45075447-45075468	0	GGGCAAAATCCCGGGCTAGTCT	1	2	2	AD1	-	pELS,CTCF-bound
chr19	45085633	45085663	chr19:45085633-45085663	0	GGAAGAGCCTAATAAGAAAAAGGACAAGTTA	1	3	11	ABC1	-	.
chr19	45090625	45090645	chr19:45090625-45090645	0	AGCCAAGCTTTAAGCAAGTCT	1	1	1	D1	2.0	pELS,CTCF-bound
chr19	45093267	45093294	chr19:45093267-45093294	1	AGACAAATCCGGGGCCCGGGGCATGTCC	1	1	8	A2	1.0	.
chr19	45094380	45094400	chr19:45094380-45094400	0	GAGGATGTTTGGGACATGGCT	1	2	1	AD3	-	pELS,CTCF-bound
chr19	45097627	45097646	chr19:45097627-45097646	0	GAGCCTGCCCAGGCTTATCC	3	2	0	AB3	2.0	.
chr19	45098083	45098105	chr19:45098083-45098105	0	GGGCAGGTCTCCTCAGCAAGCCA	1	3	3	BCC2	2.0	.
chr19	45102673	45102704	chr19:45102673-45102704	0	GGGCAAGTCCCTTGACCTCCCTGGACCACTTT	1	2	12	AB1	1.0	.
chr19	45105318	45105348	chr19:45105318-45105348	0	AAACAGGCCCGTCTTTGCTGTTGACTTGCTG	1	3	11	BCC2	1.0	.
chr19	45105788	45105812	chr19:45105788-45105812	0	GGACAAGTCCCAGGGGGTCAGGCCC	1	2	5	BD1	-	.
chr19	45110315	45110334	chr19:45110315-45110334	0	TGTGTTGCCCAGGCTAGTCT	2	3	0	ACD1	-	.
chr19	45115108	45115127	chr19:45115108-45115127	0	AGGCAAGCCCGGCCCTGCCT	2	2	0	BD1	1.0	dELS,CTCF-bound
chr19	45117681	45117701	chr19:45117681-45117701	0	AACCTAGCCTGGAGATTGTCC	1	2	1	AD2	-	.
chr19	45118544	45118574	chr19:45118544-45118574	0	CAGGGAGCTCGGGTACATAAAGGGCTTGCCT	1	3	11	ABC1	-	.
chr19	45123740	45123761	chr19:45123740-45123761	0	GGGAATGCTTTAGGGCATGTTT	2	1	2	A1	2.0	dELS,CTCF-bound
chr19	45123840	45123867	chr19:45123840-45123867	0	AGGCTTCCTTGTTCACTGGGCCAAGTCC	1	2	8	AD2	-	dELS,CTCF-bound
chr19	45125475	45125501	chr19:45125475-45125501	0	GAGCTTGGCTTTCCTCTGAGCTGGCTT	1	2	7	BD2	-	.
chr19	45127384	45127414	chr19:45127384-45127414	0	TGGCATGCCTACTGCACACCTGGGCTACCTG	1	3	11	ACC1	-	.
chr19	45130865	45130884	chr19:45130865-45130884	0	AGGCTTGTCTGGACTTCCTC	3	1	0	A1	-	.
chr19	45133280	45133302	chr19:45133280-45133302	0	CACCATGTTGGCCAGGCTTGTCT	1	3	3	CCD1	1.0	.
chr19	45134195	45134222	chr19:45134195-45134222	0	AGACTGGCTTTGTTGGCAAGGCTGGTCT	1	2	8	BB2	1.0	.
chr19	45136459	45136478	chr19:45136459-45136478	10	GGGCATGCATGGGCTTGTCC	4	1	0	D2	1.0	.
chr19	45136508	45136535	chr19:45136508-45136535	10	GGGCTGCCTTCCCAGGCAGGGCAAGCTC	1	2	8	AB1	-	.
chr19	45137756	45137779	chr19:45137756-45137779	0	AAGGTTGTTTCTCTGAGCTTGGTT	1	2	4	AD3	-	pELS,CTCF-bound
chr19	45139633	45139658	chr19:45139633-45139658	0	GAACATTCCAGAAGAGGGGCTTGTCA	1	3	6	ACC2	-	.
chr19	45142352	45142382	chr19:45142352-45142382	0	CAACAAGCTCAACGGCCTGCAGGACTCGGCC	1	3	11	BCD2	1.0	.
chr19	45146869	45146894	chr19:45146869-45146894	0	AGGCTTGCCCTGCGGAGGGCAGGCGT	1	2	6	BD4	1.0	.
chr19	45150448	45150472	chr19:45150448-45150472	0	AAACAAACCCAACTGAAACTGGCTT	1	2	5	AB2	-	.
chr19	45151612	45151643	chr19:45151612-45151643	0	GGGCAGGCCCTGTGGCAGGACGGGGCAGGCCT	1	2	12	BB2	-	.
chr19	45151995	45152019	chr19:45151995-45152019	0	TAGCTTGCCCCTGTGGGCCAAGTCC	1	2	5	CD	-	.
chr19	45152039	45152060	chr19:45152039-45152060	0	CGGCTTGCCCTGAGGCACGGCC	1	3	2	BCD2	-	pELS,CTCF-bound
chr19	45156206	45156227	chr19:45156206-45156227	0	AGGCTTGCTTGGTCACTAGCCC	1	2	2	CD	1.0	.
chr19	45157256	45157288	chr19:45157256-45157288	0	GTACTGGCTCCTTGCTGGCCCGGGAACATGCCT	2	2	13	BD1	-	.
chr19	45159702	45159726	chr19:45159702-45159726	0	GGCCCAGCCTCATCCAGACATGTTC	2	2	5	BD4	-	.
chr19	45162713	45162733	chr19:45162713-45162733	0	AGGGCAGCCCCAGACTTGTTG	1	3	1	ABC1	-	pELS,CTCF-bound
chr19	45165881	45165908	chr19:45165881-45165908	0	GGGCATGGCTGGAGGAGAGGAGATGCTC	1	2	8	AD2	-	.
chr19	45170166	45170191	chr19:45170166-45170191	0	GGGCATTTTCCCCTGCAGGCAAGTGC	1	2	6	AD2	-	.
chr19	45172659	45172679	chr19:45172659-45172679	0	GAGCAAGTCCAGATCCTGCCT	1	2	1	BD1	-	.
chr19	45176517	45176536	chr19:45176517-45176536	0	TATGTTGCCCAGGCTAGTCT	2	3	0	ACD1	1.0	.
chr19	45180457	45180476	chr19:45180457-45180476	0	TATGTTGCCCAGGCTTGTCT	2	3	0	ACD1	1.0	pELS,CTCF-bound
chr19	45189897	45189921	chr19:45189897-45189921	0	AGATTTGTCCTTTTGAGGCTATTTT	1	2	5	AA2	-	.
chr19	45203203	45203225	chr19:45203203-45203225	0	CAGCAAGGCACCAGGACTTGCCC	1	3	3	CCD2	1.0	.
chr19	45208744	45208775	chr19:45208744-45208775	0	AAACTATCTCAGAAAGAAAAAAAAAAAAGCCC	1	2	12	AA2	-	.
chr19	45212539	45212569	chr19:45212539-45212569	0	GAACAGGCTTCATGGCCTTGGGAAAATGCTT	1	2	11	AB2	1.0	.
chr19	45212786	45212818	chr19:45212786-45212818	0	GGGCAGGTCTCACTATGTTGCCCAGGCTGGTCT	1	2	13	BB2	1.0	.
chr19	45214773	45214794	chr19:45214773-45214794	0	GTACTAGTTTTAGAGCCAGTCT	1	2	2	BD2	-	.
chr19	45218717	45218747	chr19:45218717-45218747	0	AAGAAAGTTCAGATTTCAGATGGGCATGTCA	1	2	11	AC2	-	DNase-H3K4me3
chr19	45219971	45219993	chr19:45219971-45219993	0	AGACTAGCCTGGCCAGCATGGTG	1	3	3	CCD1	1.0	.
chr19	45229112	45229139	chr19:45229112-45229139	0	AAATTAGTCCATGGTTTTAAGCTTCCTC	1	2	8	AA2	-	.
chr19	45230884	45230903	chr19:45230884-45230903	0	AGACTAGCCTGGGCAAAATG	2	3	0	ACD2	1.0	.
chr19	45239194	45239222	chr19:45239194-45239222	0	GCACAAGCTTATAAGATGGGGACTTTTTT	1	2	9	AD3	-	.
chr19	45242170	45242192	chr19:45242170-45242192	0	GGAAAAGTACAGAAGACAAGCTT	1	2	3	AD1	1.0	dELS
chr19	45245693	45245719	chr19:45245693-45245719	0	GAGCTGCTCTCCAGCATGGGCAAGCCC	1	2	7	AB1	1.0	.
chr19	45248368	45248391	chr19:45248368-45248391	0	TGACTTCTTTCGCTAAACATGCTG	1	3	4	ACC2	-	.
chr19	45249658	45249682	chr19:45249658-45249682	0	AGGATTGCTTGAGCCGGGGATGTCC	1	2	5	AA2	1.0	.
chr19	45253067	45253099	chr19:45253067-45253099	0	AGACCTGCCCACCACCCAATCCTAGACTTCTCC	1	2	13	AB3	-	.
chr19	45254470	45254497	chr19:45254470-45254497	0	GAAGAAGCCTGGGCCTGTGGGGAAGCCT	1	2	8	AA2	-	dELS,CTCF-bound
chr19	45255000	45255019	chr19:45255000-45255019	0	AGACTAGCCCGGACAACATA	2	3	0	ACD2	1.0	.
chr19	45257574	45257602	chr19:45257574-45257602	0	GGGTTTCCCCGTGTTGGCCAGGCAAGTTT	1	2	9	AA1	2.0	.
chr19	45259138	45259166	chr19:45259138-45259166	0	GGGCAACTTTGCCAAAGTCAAGCTGGCTC	1	2	9	AB2	-	.
chr19	45259277	45259305	chr19:45259277-45259305	0	GGGTTTGCTTTGTGGCCTCAGGTAAGTTC	1	2	9	AA2	-	.
chr19	45264884	45264904	chr19:45264884-45264904	0	AAGGAAGCTCGAGCCAAGTTC	1	2	1	AD2	-	.
chr19	45265386	45265411	chr19:45265386-45265411	0	AAGCTTGTAGGTACTAGGGCATGCCG	1	3	6	CCD2	1.0	.
chr19	45269398	45269418	chr19:45269398-45269418	0	AAGTAAGCCCCGAGCAAGCCA	1	2	1	AC2	1.0	.
chr19	45270027	45270046	chr19:45270027-45270046	0	CATGTTGCCCAAGCTAGTCT	2	3	0	ACD1	1.0	.
chr19	45270600	45270628	chr19:45270600-45270628	0	TAGCTTTTCTTTTTTTTTGAGACAAGTTC	1	2	9	AC1	-	.
chr19	45275333	45275361	chr19:45275333-45275361	0	AAATTAGCCTGGCATTGTGGTGCATGCCT	1	2	9	AD2	-	.
chr19	45278200	45278221	chr19:45278200-45278221	0	GGAAAAGCTCCCAGGCCTGTCC	1	2	2	AB2	-	dELS
chr19	45280837	45280865	chr19:45280837-45280865	0	GAGCTAACCTCAGAGAGGGAGGAATGTCT	1	2	9	AA2	-	dELS,CTCF-bound
chr19	45290092	45290124	chr19:45290092-45290124	0	GACCTTGTCTCAAAGAAACAAACAAAAAAGTTT	1	2	13	AD2	-	.
chr19	45294289	45294310	chr19:45294289-45294310	0	GGAGAAGCTCAGGGGCATGTCT	2	1	2	A1	1.0	pELS
chr19	45297629	45297661	chr19:45297629-45297661	0	TGGCCTGCCTCAGTCCCCCACCCTGACTTGTCT	1	3	13	BCC1	-	.
chr19	45300951	45300970	chr19:45300951-45300970	0	AGGCTAGTCCTGGGATGCTC	3	2	0	AC1	-	dELS
chr19	45304579	45304607	chr19:45304579-45304607	0	AGGCTTGGTCAATTCCTGAGAGCATCCTC	1	2	9	AD2	1.0	.
chr19	45306319	45306339	chr19:45306319-45306339	8	AGACATGTTTAGTACATGCCT	1	1	1	D2	1.0	.
chr19	45309710	45309738	chr19:45309710-45309738	0	AAACTAGCTGGGCACAGTGGCACATGCCT	1	2	9	CD	-	.
chr19	45319666	45319693	chr19:45319666-45319693	0	AGGCTTGTAATTCAGCTTGAACTTGTTG	1	3	8	CCD2	-	.
chr19	45320561	45320580	chr19:45320561-45320580	0	GGGTGAGCCTGGACTAGTCA	1	3	0	ABC1	-	dELS
chr19	45326099	45326121	chr19:45326099-45326121	0	TGCCATGTTGGCCAGGCTAGTCT	1	3	3	CCD1	-	.
chr19	45327978	45327997	chr19:45327978-45327997	0	GAACAAGACTGGACTAGGCT	2	2	0	DD2	-	.
chr19	45328912	45328934	chr19:45328912-45328934	0	CACCATGTTGGCCAGGCTAGTCT	1	3	3	CCD1	-	dELS
chr19	45333979	45334001	chr19:45333979-45334001	0	GAGGAAGCTCTCAGGGGAAGCCC	1	2	3	AA2	-	.
chr19	45342386	45342405	chr19:45342386-45342405	0	AGACTAGCCTGGGCAATATG	2	3	0	ACD2	-	.
chr19	45344833	45344862	chr19:45344833-45344862	0	CGACAGGCCCTGGGCTGGCTAAGCTTGTCC	1	2	10	BC1	-	pELS,CTCF-bound
chr19	45349726	45349754	chr19:45349726-45349754	0	GAGCAAGTGTCAGACACAGGAGCTGGCTC	1	2	9	BD2	1.0	.
chr19	45361773	45361795	chr19:45361773-45361795	0	GGGCCTGTTTTGGAAACTTGCAC	1	2	3	BD3	2.0	.
chr19	45364153	45364174	chr19:45364153-45364174	0	TGGCAACCCTGGGGACAAGTCA	1	3	2	ACC2	1.0	.
chr19	45365843	45365866	chr19:45365843-45365866	0	ATACATATTTTTGGAGACAAGTCC	2	2	4	AD1	1.0	.
chr19	45366635	45366658	chr19:45366635-45366658	0	AGGCTTTTTCTGAAGAACAAATCC	1	2	4	AA2	1.0	.
chr19	45368642	45368674	chr19:45368642-45368674	0	ACACAAGTTTTTGCGGGAGCTCAGAGCCAGTCC	1	2	13	BD2	-	.
chr19	45370611	45370632	chr19:45370611-45370632	0	GGACATCCTCGAGGGCTCGCTC	1	2	2	AB2	-	PLS,CTCF-bound
chr19	45374182	45374214	chr19:45374182-45374214	0	AAGCAAGACTCTGTCTCAAAAAAAAAAAAGTCT	1	2	13	AD2	-	.
chr19	45379647	45379674	chr19:45379647-45379674	0	AAACTACTTTTATTTATAAGGAAAGTTT	1	2	8	AA2	-	dELS
chr19	45380617	45380639	chr19:45380617-45380639	0	AGACAAGCCTGGTCAACATGACG	1	3	3	CCD1	-	.
chr19	45388934	45388956	chr19:45388934-45388956	0	CACCATGTTGGCGAGGCTAGTCT	1	3	3	CCD1	1.0	.
chr19	45398505	45398533	chr19:45398505-45398533	0	AGCCAAGTCCATGCGCCACGGAGAAGTCC	1	2	9	AD2	-	.
chr19	45400431	45400450	chr19:45400431-45400450	1	GGGCAGGCTGGGGCATGCTG	3	3	0	BCC2	-	dELS,CTCF-bound
chr19	45403063	45403084	chr19:45403063-45403084	0	GGGCTTGTTATTTAGCTTCTCT	1	3	2	ACC1	-	.
chr19	45407345	45407369	chr19:45407345-45407369	0	AAACAAGTTTATTGGAAACTACTCC	1	1	5	A1	1.0	pELS
chr19	45407607	45407626	chr19:45407607-45407626	0	AGGCTTGGTGGAACATGTTC	4	2	0	CD	-	.
chr19	45407855	45407886	chr19:45407855-45407886	0	AGACCAGCCTGGCCAACATAGTGAAATTGTCT	1	2	12	AB2	-	.
chr19	45413415	45413438	chr19:45413415-45413438	0	TAGCAAGCTCACACCACCATGCCC	1	3	4	CCD2	3.0	.
chr19	45414527	45414556	chr19:45414527-45414556	0	GGGCAAGTGCTTGGAGAAGCGAGCTAGGCC	1	2	10	DD2	-	.
chr19	45417891	45417910	chr19:45417891-45417910	0	TATGTTGCCCAGACTAGTCT	2	3	0	ACD1	-	.
chr19	45432113	45432141	chr19:45432113-45432141	0	AGGCATGTGCCGCCACACCGGGCTAATTT	1	2	9	AD2	2.0	.
chr19	45450225	45450246	chr19:45450225-45450246	0	ATACAGGTCCACAAGCATGCCT	2	2	2	BD1	-	dELS,CTCF-bound
chr19	45452000	45452019	chr19:45452000-45452019	0	TGTGTTGCCCAGGCTAGTCT	2	3	0	ACD1	1.0	.
chr19	45454011	45454031	chr19:45454011-45454031	0	GGGCATGTTCCAGACCTTCTC	2	2	1	AB1	-	.
chr19	45454248	45454270	chr19:45454248-45454270	0	GGACTTCCTCCTAGGACTATTTT	1	2	3	AA2	1.0	dELS
chr19	45458129	45458155	chr19:45458129-45458155	0	GGACAAGTCTGTATCCAAGGGTGGCTC	1	2	7	AB1	1.0	.
chr19	45460380	45460400	chr19:45460380-45460400	0	GGGCTGGCCTCAAACTGGCCT	1	2	1	BB2	-	.
chr19	45465460	45465489	chr19:45465460-45465489	0	AGGCTTGCTGTGTAGCCCGGAGACAGGCCC	1	2	10	BC2	-	.
chr19	45465945	45465973	chr19:45465945-45465973	0	AAACTAGCCAGGCATGGTGGCACATGCCT	1	2	9	CD	-	.
chr19	45468583	45468603	chr19:45468583-45468603	0	GGAAATGTTTCAGGCTTTCCC	1	2	1	AA2	-	.
chr19	45481977	45481996	chr19:45481977-45481996	0	AGACAAGCCTGGGCAACATA	2	3	0	ACD2	-	.
chr19	45483350	45483372	chr19:45483350-45483372	0	TACCATGTTGGCGAGGCTTGTCT	1	3	3	CCD1	-	.
chr19	45483492	45483511	chr19:45483492-45483511	0	TATGTTGCCCAAACTTGTCT	2	3	0	ACD1	-	.
chr19	45489886	45489905	chr19:45489886-45489905	0	TGTGTTGCCCAGGCTAGTCT	2	3	0	ACD1	-	.
chr19	45496120	45496140	chr19:45496120-45496140	0	GAGCTAGTTCAGAGCTTTGCA	1	3	1	ACD2	-	.
chr19	45502516	45502535	chr19:45502516-45502535	0	AGACATGTTTTGCCTAGTCT	4	2	0	CD	-	dELS
chr19	45513251	45513278	chr19:45513251-45513278	0	AGTCTTGCTCTGTGAGGGAGTCTTGCTC	1	2	8	DD2	-	dELS,CTCF-bound
chr19	45513443	45513462	chr19:45513443-45513462	0	CATCTTGCCCAAGCTAGTCT	3	2	0	CD	-	dELS,CTCF-bound
chr19	45518973	45519002	chr19:45518973-45519002	0	AGGCATGTGCCACCATGCCCAAGCTATTTT	1	2	10	AD2	-	.
chr19	45520458	45520482	chr19:45520458-45520482	0	GTGCTAGTGCGGAAGGGGCTTGCTC	1	2	5	DD1	-	.
chr19	45524448	45524467	chr19:45524448-45524467	0	AAAAATACTTGGACTTGCCC	2	2	0	AA1	-	.
chr19	45526659	45526687	chr19:45526659-45526687	0	GGGCTTGCCCCATTTGGGGCAGCTATTTA	1	3	9	ACC1	-	.
chr19	45527288	45527308	chr19:45527288-45527308	0	TGTGTAGCCTTGGGCAAGTCC	1	3	1	ACD1	1.0	.
chr19	45528215	45528235	chr19:45528215-45528235	0	GGACTAGCCCTGGTCAAGACC	1	2	1	DD1	-	dELS,CTCF-bound
chr19	45537168	45537188	chr19:45537168-45537188	0	AGGCTTGTCTCGAACTTGTTT	2	0	1	0	-	.
chr19	45541505	45541524	chr19:45541505-45541524	0	AGACTAGCCTGGGCAACACA	2	3	0	ACD2	1.0	.
chr19	45544099	45544118	chr19:45544099-45544118	0	TGACTTGCCCAAGCTCATCC	1	3	0	ABC2	-	dELS,CTCF-bound
chr19	45546088	45546107	chr19:45546088-45546107	0	AAACTTGTTCTAACAAGACA	3	3	0	CCD1	-	.
chr19	45550194	45550215	chr19:45550194-45550215	0	AGAAAAGTTTCAGAACCTGTTT	1	2	2	AB2	1.0	.
chr19	45551330	45551351	chr19:45551330-45551351	0	AGACAAGTCCACATACTAACCC	1	2	2	AD1	-	.
chr19	45551943	45551966	chr19:45551943-45551966	2	GGACATGCCACACAGTACAAGCTC	1	2	4	CD	-	dELS
chr19	45564004	45564033	chr19:45564004-45564033	0	AAACTTTTTTCAAAAAAATCAAACAAGCCA	1	2	10	AC2	-	.
chr19	45564463	45564490	chr19:45564463-45564490	0	GGGCAAGTGCCACACTGAAAACAAGCCT	1	1	8	D2	4.0	.
chr19	45568314	45568340	chr19:45568314-45568340	0	CGAGTAGCTGGGATTACAGGCATGCCC	1	3	7	ACC1	-	.
chr19	45568496	45568516	chr19:45568496-45568516	0	CAGCCAGTTTTAAGCTTGCCC	1	2	1	BC3	-	.
chr19	45574470	45574496	chr19:45574470-45574496	0	GGGCATGTCCCGGGCCAGGGCTCGCCT	2	1	7	B1	2.0	.
chr19	45575037	45575066	chr19:45575037-45575066	0	AGAACTGTCCGGCTGAGCCCAGGCAAGCCA	1	3	10	ABC1	2.0	dELS
chr19	45579820	45579848	chr19:45579820-45579848	0	AGACAAGCCGTGGCACAAAGTACAAGCCC	1	2	9	CD	1.0	.
chr19	45585675	45585696	chr19:45585675-45585696	0	GAGCTAGTTCAGAAATAAATTT	1	2	2	AA1	1.0	pELS
chr19	45585699	45585719	chr19:45585699-45585719	0	GGACATGTCCCAGACTGTCCT	3	2	1	AB4	-	.
chr19	45593650	45593674	chr19:45593650-45593674	0	AGACTAGTCTAACTCTATCATGTCA	1	3	5	CCD2	-	.
chr19	45595076	45595104	chr19:45595076-45595104	0	AGACCAGCCTGACCAACATGGAGAAGCCC	1	2	9	AB2	1.0	.
chr19	45595978	45596001	chr19:45595978-45596001	0	GAGCATCTTTCCATGGGAAAGTCC	1	2	4	AA2	-	dELS,CTCF-bound
chr19	45599355	45599385	chr19:45599355-45599385	0	AGCCTTGTCCCCGATGCCACCAGGCTATCTC	1	2	11	AD3	1.0	dELS,CTCF-bound
chr19	45601249	45601270	chr19:45601249-45601270	0	GAGCTATTCCTCAGCCTAGTTT	1	2	2	AD2	-	pELS
chr19	45601531	45601559	chr19:45601531-45601559	0	AAGCAGGTTCCCAGCCCAGAGGAAAGTTC	1	2	9	AB2	2.0	.
chr19	45603578	45603601	chr19:45603578-45603601	0	TGGCTTGTTTACTGTTGCATGTCT	1	3	4	CCD2	-	.
chr19	45605723	45605751	chr19:45605723-45605751	0	AGACTAGCCTGACCAACATGAAGAAACCC	1	2	9	AA1	-	.
chr19	45607873	45607894	chr19:45607873-45607894	0	GAGTTCGCCCGTGGACAAGTTC	1	2	2	AB1	-	dELS,CTCF-bound
chr19	45610264	45610290	chr19:45610264-45610290	0	GCGCATGCCCGTAATCCGAGCTACTTC	1	2	7	AD3	3.0	.
chr19	45611684	45611706	chr19:45611684-45611706	0	CACCATGTTGGCCAGGCTAGTCT	1	3	3	CCD1	1.0	.
chr19	45612997	45613024	chr19:45612997-45613024	0	AAGCAATCCTCCCACCTCAGACTTCCTT	1	2	8	AA2	-	.
chr19	45613039	45613058	chr19:45613039-45613058	0	AGGCATGCACAACCATGCCC	3	2	0	DD2	-	.
chr19	45617752	45617780	chr19:45617752-45617780	0	GGACATTCTCTTGCCTCAGGGCCAAGTCT	1	2	9	AD2	-	.
chr19	45625124	45625150	chr19:45625124-45625150	0	TGGCATGTCTCGGCTCACAGCAACCTC	1	3	7	ACC1	-	.
chr19	45633959	45633985	chr19:45633959-45633985	0	GAATTTTTTTTGAGACAGAGCTTGCTC	1	2	7	AA1	1.0	.
chr19	45637623	45637649	chr19:45637623-45637649	0	GAGCATGCCACCATGGCTGGCTATTTT	1	3	7	ACC1	-	.
chr19	45638350	45638381	chr19:45638350-45638381	2	GTGCTTGTTTTGTGTGTTGCCCAGGCAGGTCT	1	2	12	BD3	1.0	.
chr19	45638787	45638813	chr19:45638787-45638813	0	CAGCCTGTCACCCCAACAAGCAAGCTT	1	3	7	BCC1	2.0	.
chr19	45646243	45646273	chr19:45646243-45646273	0	GGACTAGCCCGCGTGTCAGGCAGAGATGGCT	2	2	11	AD1	-	pELS,CTCF-bound
chr19	45651314	45651340	chr19:45651314-45651340	0	GAGCATGCCTGTAATCCCAGCTATTCA	1	3	7	ACC1	1.0	.
chr19	45652597	45652622	chr19:45652597-45652622	0	GGGCTTACTTCTTGTTGAACAGGTCT	1	2	6	AB2	1.0	.
chr19	45655239	45655262	chr19:45655239-45655262	0	AGACATGTCACCCTGATCAAGTTA	1	3	4	CCD2	1.0	.
chr19	45657179	45657205	chr19:45657179-45657205	0	CAACTAGCTGGGACTACAGGCATGCAC	1	3	7	CCD1	1.0	.
chr19	45664151	45664179	chr19:45664151-45664179	0	AAACTTCTCCCAAGGTGCTGGGCAATCTC	1	2	9	AA2	-	.
chr19	45665632	45665652	chr19:45665632-45665652	0	CAACATGGTGAAAACTTGTCT	1	3	1	CCD2	-	.
chr19	45671035	45671058	chr19:45671035-45671058	0	GGACTTGTTTGGTGGGAGGAGCCC	1	2	4	AB1	1.0	dELS
chr19	45673081	45673109	chr19:45673081-45673109	0	AGACTTGCTTCAAAGAGAGAAAGATGTAC	2	2	9	AD1	1.0	.
chr19	45673219	45673241	chr19:45673219-45673241	0	AGACCAGCCTGGCCAACATGTCA	1	3	3	BCC1	-	.
chr19	45679023	45679046	chr19:45679023-45679046	0	ATACTAGTCTCAGTGGACAAGGCT	1	2	4	DD3	2.0	.
chr19	45679750	45679776	chr19:45679750-45679776	0	GAGCAAGCCATCACACTTGACTAATTT	1	3	7	ACC1	-	.
chr19	45679966	45679988	chr19:45679966-45679988	0	CAACATGTTGGCCAGACTGGTCT	1	3	3	BCC1	1.0	.
chr19	45684590	45684612	chr19:45684590-45684612	0	AGACTAGCCTGGCCAACATGGTG	1	3	3	CCD1	1.0	.
chr19	45686482	45686503	chr19:45686482-45686503	0	AACCATTCTCCCAGGCTAGTCC	2	2	2	AD1	-	.
chr19	45691515	45691543	chr19:45691515-45691543	0	AAACATGTTTTTCATAATTAAATTTTTTT	2	2	9	AA1	-	.
chr19	45691571	45691590	chr19:45691571-45691590	0	TATGTTGCCTAGGCTAGTCT	2	3	0	ACD1	-	.
chr19	45693952	45693972	chr19:45693952-45693972	0	TGAGAAGTTTGAGACTAGCCT	1	2	1	AC3	-	.
chr19	45696248	45696275	chr19:45696248-45696275	0	GAGCTTGCTCCCACCTCAGGGCATCTGC	1	2	8	AD4	3.0	.
chr19	45698055	45698075	chr19:45698055-45698075	0	CAACATGGTGAAAGCTTGTCT	1	3	1	CCD2	1.0	.
chr19	45698500	45698520	chr19:45698500-45698520	0	GGGCTAGTCCTGAGCTGGCTC	2	1	1	B1	-	.
chr19	45700139	45700168	chr19:45700139-45700168	0	AAAATTGTTTTTAAAAATAAAGGCTTGGCT	1	2	10	AD3	-	.
chr19	45701580	45701606	chr19:45701580-45701606	0	GATCTTGTCTCAAAAAAAAGAATGTCT	1	2	7	AD2	-	.
chr19	45704317	45704344	chr19:45704317-45704344	0	AGACCAGCCTGGGCAACAGAGCATGACC	2	2	8	BD3	-	.
chr19	45707202	45707228	chr19:45707202-45707228	0	TGGCAAGTTCCCGCAGCCAGCAAACCC	1	3	7	ACC1	-	.
chr19	45708484	45708508	chr19:45708484-45708508	0	GTGTTTGTTTCTGCCAGACATGTCA	1	3	5	ACD1	1.0	.
chr19	45708709	45708729	chr19:45708709-45708729	0	GGGCTGGCTTTGGACTTGACT	1	2	1	BD2	-	.
chr19	45715356	45715383	chr19:45715356-45715383	0	AAACATGCTCATTTGTTTATGGATGCTT	2	2	8	AD1	-	.
chr19	45724063	45724083	chr19:45724063-45724083	0	GAGTAAGCTTCAGACAAGCAC	1	2	1	AD3	-	.
chr19	45725263	45725289	chr19:45725263-45725289	0	AAATTAGCCAGGTGTGGTGGCATGCCC	1	3	7	ACC1	1.0	.
chr19	45725530	45725549	chr19:45725530-45725549	0	GGACTAGCCTAGGCAACATG	2	3	0	ACD2	-	.
chr19	45729449	45729477	chr19:45729449-45729477	0	AGACTTGCCTAAGGTCATATAGCAAGTAA	1	3	9	CCD1	-	.
chr19	45730031	45730054	chr19:45730031-45730054	0	AACCCTGTTCTCAGAGGCATGCTT	2	2	4	BD4	-	.
chr19	45731672	45731701	chr19:45731672-45731701	0	AGGAAAGTCCCATACATTAGGAGTTAGTCC	1	2	10	AA2	-	.
chr19	45733940	45733970	chr19:45733940-45733970	0	TGACTAGTTCTGGAATCTGAAGAGCTTGAGT	1	3	11	CDD3	1.0	.
chr19	45742328	45742356	chr19:45742328-45742356	0	AAAATAGCCTGGCATGGTGGTGCATGCCT	1	2	9	AD2	-	.
chr19	45745207	45745234	chr19:45745207-45745234	0	AAACAAGCTCCTGTCCCCAAACAAGAAG	1	3	8	CDD3	-	.
chr19	45746166	45746185	chr19:45746166-45746185	0	CATGTTGCCCAGGCTAGTCT	2	3	0	ACD1	-	.
chr19	45754522	45754544	chr19:45754522-45754544	0	GAACAAGCCTGAGAAGCTGGTGG	1	3	3	BCD2	-	.
chr19	45757834	45757862	chr19:45757834-45757862	0	TGTTTTGTTTTTTCTTTTGAGACAAGTTC	1	3	9	ACD1	-	dELS
chr19	45766235	45766258	chr19:45766235-45766258	0	GGACTTGCCAGGGATGAGATGCCC	1	3	4	ACC2	-	.
chr19	45767917	45767938	chr19:45767917-45767938	1	GAGCTGGTCCCGGGAGATGTCC	1	2	2	AB2	1.0	pELS,CTCF-bound
chr19	45775118	45775144	chr19:45775118-45775144	0	AAACCAGCCCCAACTCAGGGCTTATCT	1	2	7	AB3	-	.
chr19	45776926	45776948	chr19:45776926-45776948	0	AAGCATGCCATGACAGCTTGTTA	1	3	3	CCC	-	dELS
chr19	45778459	45778485	chr19:45778459-45778485	0	AAGCTTGCTATCCCCTCGGCCATGCTG	1	3	7	CCD2	-	.
chr19	45778585	45778612	chr19:45778585-45778612	0	AAACTTGCTCAGCAGTGTCAGCAGGTCC	1	2	8	BC1	1.0	.
chr19	45782215	45782235	chr19:45782215-45782235	0	GTACTTGTCCTGGGCCAGTTC	1	2	1	BD2	1.0	pELS,CTCF-bound
chr19	45784264	45784291	chr19:45784264-45784291	0	GGAGTTGCCTGGTTGGGAGGAGATGCCC	1	2	8	AA2	-	.
chr19	45784452	45784473	chr19:45784452-45784473	0	GAACTTGCATCTTAGCTAGCTT	1	2	2	CD	1.0	.
chr19	45785180	45785207	chr19:45785180-45785207	0	AGCCATGCCCACAGGCTTGAGCTCGCCC	2	2	8	BD3	2.0	.
chr19	45788944	45788969	chr19:45788944-45788969	0	AAAAATGCCCTTCCCCAGGCAACTCT	1	2	6	AA2	1.0	.
chr19	45795934	45795955	chr19:45795934-45795955	0	GGGCTTGTTCCTGGGCTGCTTT	1	2	2	AB4	1.0	.
chr19	45801929	45801950	chr19:45801929-45801950	0	CCACGTGTCTATGGACATGTTC	2	3	2	BCD1	1.0	.
chr19	45803345	45803372	chr19:45803345-45803372	0	ACGCCAGCCTGGGCAACAAAGCAAGTTG	1	3	8	BCD1	-	.
chr19	45808213	45808235	chr19:45808213-45808235	0	GGTCAAGTGTTCGAGACTAGCCT	1	2	3	DD1	-	.
chr19	45813958	45813977	chr19:45813958-45813977	0	AGACTAGCCTGGGCAACATG	2	3	0	ACD2	1.0	.
chr19	45814967	45814994	chr19:45814967-45814994	0	CAGCAAGTTCTCCTGTTGGGACAGGCTG	1	3	8	BCC1	-	pELS,CTCF-bound
chr19	45819257	45819281	chr19:45819257-45819281	0	TGGAAAGCTCAGACCTGACTTGCCT	1	3	5	ACC1	1.0	.
chr19	45819757	45819777	chr19:45819757-45819777	0	GGTCTAGTTATAGACAAGCTC	1	2	1	CD	-	.
chr19	45823092	45823124	chr19:45823092-45823124	0	AAGCGAGTCTCAAAGAGGGGAAGGGACCTGCTT	1	2	13	BB2	2.0	.
chr19	45826461	45826491	chr19:45826461-45826491	0	AAACAAGCCCGAGGCTGAGAAGGGGCAGCCC	1	2	11	AB1	-	.
chr19	45826983	45827010	chr19:45826983-45827010	0	GTACAAGTCCCCTCCTTGAAAGAAGCCT	1	2	8	AD2	1.0	dELS,CTCF-bound
chr19	45827582	45827609	chr19:45827582-45827609	0	GATCAGGTCTCGAAGTGTGGACATGCCC	2	2	8	BD1	-	dELS,CTCF-bound
chr19	45828725	45828745	chr19:45828725-45828745	0	GAGCAAGCTCAGAGCAAGTGG	1	2	1	CD	2.0	.
chr19	45834307	45834333	chr19:45834307-45834333	0	AAGCTAGCCAGGCGTGGTGGCATGTGC	1	3	7	CCD1	-	.
chr19	45837250	45837281	chr19:45837250-45837281	0	AGGCATTTTTATAAATGTTGATGAGCAACTTC	1	2	12	AA2	-	.
chr19	45843528	45843549	chr19:45843528-45843549	0	AAGCCAGTCCTGAATCAAGTTT	1	2	2	BD2	-	.
chr19	45847448	45847471	chr19:45847448-45847471	0	AAACTAGCTAGCATCGACTGGCTC	1	3	4	BCC1	1.0	.
chr19	45848508	45848528	chr19:45848508-45848528	0	GGACATACTCAGGGAATGTCT	1	2	1	AA2	-	.
chr19	45850502	45850521	chr19:45850502-45850521	0	TGACCAGCTTGAACAAGTCA	3	3	0	BCC1	-	.
chr19	45852334	45852365	chr19:45852334-45852365	0	TGACAAATTTTCGCACTTCGATTGACTTGTCT	1	3	12	ACC2	-	.
chr19	45853024	45853050	chr19:45853024-45853050	0	GAGTAAGCCCTTCCCATGGACATCCTC	1	2	7	AA2	1.0	dELS
chr19	45856533	45856556	chr19:45856533-45856556	0	GGGCTTACCTCCCAAGACTATTTT	1	2	4	AA2	1.0	.
chr19	45866254	45866283	chr19:45866254-45866283	0	AAATTTTTTTTTAATTAGTCAGGCATGCCT	2	2	10	AA1	2.0	.
chr19	45868379	45868401	chr19:45868379-45868401	0	AGACTAGCCTGACCAACATGGTG	1	3	3	CCD1	1.0	.
chr19	45868805	45868825	chr19:45868805-45868825	0	AAACAACCTTCCAGCATGCCT	1	2	1	AC2	-	.
chr19	45869336	45869364	chr19:45869336-45869364	0	CAGCAACCTCTCTGGGCCTCAGCTAGCTC	1	3	9	ACC2	-	.
chr19	45871758	45871786	chr19:45871758-45871786	0	AAAATAGTTTTGACTTCGTGGACATCCTC	1	2	9	AA2	-	.
chr19	45872599	45872618	chr19:45872599-45872618	0	GAACATGTTTGAGAATGGCT	3	2	0	AD1	-	.
chr19	45882309	45882329	chr19:45882309-45882329	0	GGGGAAGCCACAGGCTTGCCT	1	2	1	AC1	1.0	dELS,CTCF-bound
chr19	45888068	45888089	chr19:45888068-45888089	0	AGACAGGCTTTAAGCCTTGCCC	1	2	2	BD2	-	.
chr19	45891767	45891790	chr19:45891767-45891790	0	GATCATGCCTTGGAAGAGAAGCTC	1	2	4	AD2	-	.
chr19	45892898	45892930	chr19:45892898-45892930	0	ATACAAGTCAGTTAGGCTACGGGAAACAAGCTA	1	3	13	CCD1	-	.
chr19	45897770	45897799	chr19:45897770-45897799	0	GGTCTTGCCCTCCTGGGATCAAGCAATCCT	1	2	10	AD3	-	.
chr19	45899382	45899407	chr19:45899382-45899407	0	TAACAAGTTTCTGAAAAAATAAGTTG	1	3	6	ACC2	-	.
chr19	45899533	45899556	chr19:45899533-45899556	0	CTGAATGCCCTCAAGAGCAAGTCC	1	3	4	ACD1	-	.
chr19	45903708	45903736	chr19:45903708-45903736	0	AAACTAGCTGGGCATGGTGGTGCATGCCT	1	2	9	CD	1.0	.
chr19	45911679	45911699	chr19:45911679-45911699	0	AAGCAAGACTCCAGCATGCCT	2	2	1	CD	-	.
chr19	45913845	45913876	chr19:45913845-45913876	0	AGCCTTGTTCAGTATCTCCTAAGGGCTGGCTT	1	2	12	BD3	-	.
chr19	45915760	45915790	chr19:45915760-45915790	0	TAGAATGCCCCCTCTTGGGCTAGGCATGCTG	1	3	11	ACC1	1.0	pELS
chr19	45916242	45916264	chr19:45916242-45916264	0	TGACATGTTGGACAAGCTGGTCT	1	3	3	BCC1	1.0	.
chr19	45916563	45916595	chr19:45916563-45916595	0	AGGCTACCTTATGCCTGCTTCATGAACGAGTTC	1	2	13	AB2	-	.
chr19	45920107	45920139	chr19:45920107-45920139	0	AAAGATACCCCTTATCCTTCTTCAGACAAGCTC	2	2	13	AA1	1.0	.
chr19	45924888	45924920	chr19:45924888-45924920	0	AGACGAGCTTTCACATATTGGCCAGGCTGGTCT	1	2	13	BB2	1.0	.
chr19	45929041	45929064	chr19:45929041-45929064	0	GGCCTTGTCCCCCAAAACCAGCCC	1	2	4	BD2	-	.
chr19	45934194	45934220	chr19:45934194-45934220	0	GAACAAGCCTGGAGAGGAGGCTACCTT	1	1	7	A1	1.0	.
chr19	45936215	45936244	chr19:45936215-45936244	0	GGGCTAGCAGAGGAGGAGTTGAGCTTGTCT	1	2	10	CD	-	.
chr19	45937090	45937121	chr19:45937090-45937121	0	GAACTAGCTCACTGAGCTAGCAAAGTATACCT	2	2	12	AA1	1.0	.
chr19	45939120	45939142	chr19:45939120-45939142	0	AGTCTTGCCCACAGGACTGGCCC	1	2	3	BD3	-	.
chr19	45941089	45941111	chr19:45941089-45941111	0	AGACTAGCCTGGCCAACATGGTG	1	3	3	CCD1	1.0	.
chr19	45942044	45942064	chr19:45942044-45942064	0	GGACTTGTCCTAAGGTTCCCC	1	2	1	AA1	-	.
chr19	45944896	45944920	chr19:45944896-45944920	0	AGAAATGTCCAGAATAGGCAAATCT	1	2	5	AA2	1.0	.
chr19	45946998	45947019	chr19:45946998-45947019	0	GGACTATTCCTTAAACATTTTC	1	2	2	AA2	-	.
chr19	45947670	45947692	chr19:45947670-45947692	0	TAACATGTTAGCCAGGCTCGTTT	1	3	3	BCC1	3.0	.
chr19	45949080	45949109	chr19:45949080-45949109	0	AGGCAAGTCCACAGAGACCAAAAGTAGATT	1	2	10	AD1	-	.
chr19	45952187	45952207	chr19:45952187-45952207	0	GAACATTTTTGGGGCTAACTT	1	2	1	AA2	-	.
chr19	45953993	45954015	chr19:45953993-45954015	0	GAACATTCCTGAGAGACAGGCCC	1	2	3	AB2	-	dELS
chr19	45956294	45956320	chr19:45956294-45956320	0	GGGTTTGCCTCTCTGTGAAGCTTCCTT	1	2	7	AA2	-	.
chr19	45960632	45960654	chr19:45960632-45960654	0	GAGCAAGTGTGTGGAACATGGCT	1	2	3	DD2	-	dELS,CTCF-bound
chr19	45964991	45965013	chr19:45964991-45965013	0	AGGCAATCCTCTTAAACTTGCTT	1	1	3	A2	1.0	.
chr19	45967535	45967562	chr19:45967535-45967562	0	TAGCAAGTTCAGGTCTCCTGACTAATTT	1	3	8	ACC1	-	CTCF-only,CTCF-bound
chr19	45971119	45971139	chr19:45971119-45971139	0	AAAGATGCTCAAATCATGTCT	1	2	1	AD2	1.0	.
chr19	45971749	45971779	chr19:45971749-45971779	0	TGGCAAGGTGACCGCGGGGAGGGGCTTGTCC	1	3	11	CCD2	-	dELS
chr19	45972821	45972846	chr19:45972821-45972846	0	GGACAACCCTTGTTCAGGACATCCCC	1	2	6	AA2	-	pELS
chr19	45976362	45976387	chr19:45976362-45976387	0	AGATATTTTTAAACCCGGGCTAGTTC	2	2	6	AA1	-	dELS
chr19	45976739	45976766	chr19:45976739-45976766	0	TTACATGCTGTGTGACTTGGGCATGCCC	1	3	8	CCD1	1.0	.
chr19	45977116	45977141	chr19:45977116-45977141	0	TGACAAGTCTCAGGGGTAAATAGTCC	1	3	6	ACC2	2.0	.
chr19	45986478	45986508	chr19:45986478-45986508	0	AAATTTCTTTTTTCGAGACGAGGGCTTGCTC	1	2	11	AA1	-	.
chr19	45990611	45990635	chr19:45990611-45990635	0	GGACTTGCCTCTTCTGGACACTTCA	1	3	5	ABC2	2.0	.
chr19	45994058	45994081	chr19:45994058-45994081	0	AAGTTAGTCTGTGGAAACATTTTC	1	2	4	AA2	1.0	.
chr19	45996325	45996345	chr19:45996325-45996345	0	AAACTTGTCCCAAACCAATCT	1	2	1	AB1	-	.
chr19	46013348	46013375	chr19:46013348-46013375	0	GGATTTACCTTGTTGCCCAGGCATGTCT	2	2	8	AA1	1.0	.
chr19	46026939	46026958	chr19:46026939-46026958	0	GAACATGCTTTGACTACCCT	3	2	0	AC1	-	.
chr19	46028300	46028330	chr19:46028300-46028330	0	TATCTTGTTGGCCTAAAATTGAAACATGCCT	1	3	11	CCD1	-	.
chr19	46029011	46029043	chr19:46029011-46029043	1	CAGCTTGTTCTTGGCGCTGGAAAAAAGATGCTA	1	3	13	ACC2	-	CTCF-only,CTCF-bound
chr19	46033348	46033368	chr19:46033348-46033368	0	AAACAGGGCTGAAACATGCCC	2	2	1	BD1	-	.
chr19	46035832	46035856	chr19:46035832-46035856	0	AAGCATTTTCACAGATAGCTTGTTT	1	2	5	AC2	-	.
chr19	46038731	46038763	chr19:46038731-46038763	0	GGGGTTGTTTGTTTTTTTCTTGTAAATTTGTTT	1	2	13	AA2	-	.
chr19	46042609	46042639	chr19:46042609-46042639	0	AAACAAGCTCTTTTTAGATTCAGACACTTTA	1	3	11	ABC2	-	.
chr19	46046347	46046372	chr19:46046347-46046372	0	AAACAAGTCTGTAAAATAACCAGCTA	1	3	6	BCC2	-	.
chr19	46049367	46049388	chr19:46049367-46049388	0	GGGCAAGTTCTCAGTCCTGCTC	1	2	2	BD1	-	.
chr19	46050581	46050603	chr19:46050581-46050603	0	AGACAAGGCTTTCAAACTAACCC	1	2	3	AD2	-	.
chr19	46056714	46056733	chr19:46056714-46056733	0	AAGCCCGTCCAGGCAAGTCC	3	2	0	BB1	2.0	dELS
chr19	46066974	46067001	chr19:46066974-46067001	0	GGGCATGTCCTCATGTCCAATCTGGTTC	2	2	8	BD1	1.0	.
chr19	46067525	46067545	chr19:46067525-46067545	0	AAGCTAGCCTAGAAAATTCCC	2	2	1	AA1	-	.
chr19	46067857	46067878	chr19:46067857-46067878	0	GGATAAGCCCATGAGTAAGCCC	1	2	2	AA2	-	dELS
chr19	46075426	46075456	chr19:46075426-46075456	0	GAACTTGCTTATTTTCTGGCACAAGATGCTT	1	2	11	AC1	-	.
chr19	46077924	46077952	chr19:46077924-46077952	0	AGACAACCCCCAGAATGGAGAGAATGTTT	1	2	9	AA2	-	.
chr19	46079753	46079778	chr19:46079753-46079778	0	GAAATTGCCCTCATCAAAGGAAGCTC	1	2	6	AA2	1.0	.
chr19	46081603	46081632	chr19:46081603-46081632	0	AGTCTTGTCTGTGTATATGCAGCCTAGCCC	1	2	10	DD2	-	.
chr19	46081805	46081829	chr19:46081805-46081829	0	GAAATTGTTCTTTGACAACTTGTTT	1	2	5	AC2	1.0	.
chr19	46082135	46082159	chr19:46082135-46082159	0	AGTCATGCTTTCAGGAGTCTAGTTT	1	2	5	DD2	-	.
chr19	46083936	46083958	chr19:46083936-46083958	0	AAACTTCCCTCTTAGACCTGCTT	1	2	3	AB2	2.0	.
chr19	46084180	46084199	chr19:46084180-46084199	0	AAATTTGTTAAGACTTGTTT	2	2	0	AC1	1.0	.
chr19	46085559	46085585	chr19:46085559-46085585	0	GGTCTTGCTTCTTTATCTAACATGCTC	1	2	7	CD	1.0	.
chr19	46089575	46089594	chr19:46089575-46089594	0	TTGTTTGTCTGAGCAAGTCT	2	3	0	ACD1	2.0	.
chr19	46092185	46092212	chr19:46092185-46092212	0	GGTCTTGTTCTGTCACCTAGGCTGGCCT	1	2	8	BD3	-	.
chr19	46092680	46092699	chr19:46092680-46092699	0	TGTGTTGCCTAGGCTTGTCT	2	3	0	ACD1	-	.
chr19	46096865	46096893	chr19:46096865-46096893	0	AAGCCAGCTTGATTGTGGTGGATAAGCTT	1	2	9	AB2	1.0	.
chr19	46098867	46098896	chr19:46098867-46098896	0	ATGCTAGCTGGTTATTTTGCAGACTAGTTG	1	3	10	CCD1	-	.
chr19	46100063	46100091	chr19:46100063-46100091	0	AAACATGCTCCTTTAGCTTAGCAAAGTTT	2	2	9	AD1	-	.
chr19	46100740	46100763	chr19:46100740-46100763	0	AGGCAAGTTTGCATGACCCAGTTC	1	2	4	BD1	-	.
chr19	46101928	46101952	chr19:46101928-46101952	0	AAATAAGTTTAAAAAAGGCAAGCTT	1	1	5	A1	-	.
chr19	46105786	46105815	chr19:46105786-46105815	0	GGGCTAGTCTAAAACAGTAAGGTCAAGTTG	1	2	10	CD	-	.
chr19	46106653	46106675	chr19:46106653-46106675	0	GGACCAGCCTGTAAGACTTGTCT	1	1	3	B1	-	.
chr19	46107991	46108023	chr19:46107991-46108023	0	GAAATTGTTGGGCAGGTGGCGGAGGGCTAGTTG	1	3	13	ACC1	2.0	.
chr19	46108548	46108577	chr19:46108548-46108577	0	AAGGTTGCCCATAGTGAAGGAGGCAAGCCC	1	1	10	A1	2.0	.
chr19	46108694	46108722	chr19:46108694-46108722	0	AGGCATCCCCGCAGTGATCAGACATCCCT	1	2	9	AA2	1.0	.
chr19	46110027	46110046	chr19:46110027-46110046	0	AGACATGTTCGAGTAAGCCT	3	1	0	A2	2.0	dELS,CTCF-bound
chr19	46110572	46110598	chr19:46110572-46110598	0	GGACTTGTTATAATTAGGAACCAGTTT	1	2	7	BC2	1.0	.
chr19	46111826	46111852	chr19:46111826-46111852	0	AAACAAGTTTTGCCATTAGAAAAATCT	1	2	7	AA1	-	pELS
chr19	46112621	46112641	chr19:46112621-46112641	0	AAACAGCCCTAAAACTTGTTT	1	2	1	AB1	1.0	.
chr19	46116923	46116949	chr19:46116923-46116949	0	ACACAAGTTAAATTAATTAACTTGTTT	1	3	7	CCD1	-	.
chr19	46120426	46120448	chr19:46120426-46120448	0	AAGCAATTTTAACAAACTTGACT	1	2	3	AD2	1.0	.
chr19	46122285	46122310	chr19:46122285-46122310	0	AAACTATCTTAAAAAGAAACTTGTCA	1	2	6	AC2	-	.
chr19	46123534	46123562	chr19:46123534-46123562	0	AAGCTTCTTCAGAGAAGCAAAACATCTTT	1	2	9	AA2	1.0	.
chr19	46123585	46123617	chr19:46123585-46123617	0	TAGCATGTTTTTTTACATCAGGAAGGCAACTGC	1	3	13	ACD2	-	pELS
chr19	46128691	46128719	chr19:46128691-46128719	0	AAGCCTGCTTGATCATGGTGGATTAGCTT	1	2	9	AB2	1.0	.
chr19	46130574	46130593	chr19:46130574-46130593	0	TTGCCAGTTTAAACTAGCTT	2	3	0	BCD1	-	.
chr19	46131970	46131996	chr19:46131970-46131996	0	GGAGTTGTTTCTAAACAGAACTTGTCT	1	1	7	A1	-	.
chr19	46132223	46132245	chr19:46132223-46132245	0	GAGCAACTTTGGTGACCTTGCTC	1	2	3	AD2	1.0	dELS
chr19	46132516	46132537	chr19:46132516-46132537	0	AGAAAAGTCCACAGGCTTCCCC	1	2	2	AA2	-	.
chr19	46133252	46133276	chr19:46133252-46133276	7	AAGGATCTCTCAGCAAGGCTAGTTT	2	2	5	AA1	-	.
chr19	46133575	46133594	chr19:46133575-46133594	22	GGGCCTGTTCAGGCATGCCA	4	2	0	BC2	-	dELS,CTCF-bound
chr19	46134507	46134531	chr19:46134507-46134531	0	GAGCTTGTTCTTCTGCAGCTAGATG	1	3	5	CCD1	-	.
chr19	46135619	46135644	chr19:46135619-46135644	0	AAACATGCTGGAGGAATAGCAAGTTG	1	3	6	CCC	-	.
chr19	46135705	46135724	chr19:46135705-46135724	0	AGACTTTCCTGGACAGGCTT	1	2	0	AB2	-	.
chr19	46138797	46138828	chr19:46138797-46138828	0	AGACTGGCCCCATCTCCTAGGCAAGATAGTCC	1	2	12	AB2	1.0	.
chr19	46139129	46139155	chr19:46139129-46139155	0	GAACAAGTCCTCATGCTCAGCAACCCT	1	2	7	AC1	-	.
chr19	46140996	46141028	chr19:46140996-46141028	0	TAACAAGCTCTGCCATTAAGAGAAAGCATTTTA	1	3	13	ACC1	-	.
chr19	46147651	46147683	chr19:46147651-46147683	0	AGACTTGTGCACTAGGGGATAAATAGCTTGTTG	1	3	13	CCD2	1.0	.
chr19	46149437	46149467	chr19:46149437-46149467	0	AGAGTAGCTCAGTCATCTTCCAGAATTGCTT	1	2	11	AA2	-	.
chr19	46155501	46155528	chr19:46155501-46155528	0	GGACAATTTCCTGAGACTTAACTAGTTG	1	3	8	ACC2	1.0	.
chr19	46156414	46156433	chr19:46156414-46156433	0	AAACAAACCTCAACAAGTTC	2	2	0	AC2	1.0	.
chr19	46159589	46159618	chr19:46159589-46159618	6	GTACATGTTTTCACCTGCCTGTACATGCTT	1	2	10	DD2	2.0	dELS
chr19	46164028	46164060	chr19:46164028-46164060	0	GGACCTGCTTAAAGAAACAGTCTGGCCATGTTT	1	2	13	BD2	-	.
chr19	46165118	46165139	chr19:46165118-46165139	0	GATGATGCCTTTGGACAAGCTA	1	3	2	ACD1	1.0	.
chr19	46165956	46165986	chr19:46165956-46165986	0	GGACATTCTCCATTGTATCTCGGACATGCAT	1	2	11	AD2	1.0	.
chr19	46170025	46170051	chr19:46170025-46170051	0	TGACTAGCTCAGTTTCTGAACATTCTG	1	3	7	ACC1	-	.
chr19	46170127	46170146	chr19:46170127-46170146	0	TGACATGTCCAGGGTAGCTT	3	2	0	AC2	1.0	.
chr19	46171070	46171093	chr19:46171070-46171093	0	AAAATTGCTAATAAAAACTTGCTG	1	3	4	ACC1	-	.
chr19	46174017	46174040	chr19:46174017-46174040	0	GAACATGCATATGGAGTCAAGTCC	1	2	4	DD2	1.0	pELS,CTCF-bound
chr19	46177171	46177203	chr19:46177171-46177203	0	AGGATTGCTTGAGGTGGAGTTCGAGACCAGCCT	1	2	13	AB2	-	.
chr19	46181417	46181441	chr19:46181417-46181441	0	TAACTTGTTTTTCTATAAGTTGCTT	1	3	5	ACC2	1.0	pELS
chr19	46189396	46189427	chr19:46189396-46189427	0	AGACAGGCCTCTGGATAACTGCGGGCAGGCCT	1	2	12	BB2	1.0	.
chr19	46191058	46191082	chr19:46191058-46191082	0	AGGTATGTTTTTCTGAGGCATGTCA	1	2	5	AC2	1.0	.
chr19	46192617	46192639	chr19:46192617-46192639	0	CACCATGTTGACCAGGCTAGTCT	1	3	3	CCD1	2.0	.
chr19	46194806	46194826	chr19:46194806-46194826	0	GAACAAGACCCAGGCTTCCTC	1	2	1	AD2	-	.
chr19	46196091	46196122	chr19:46196091-46196122	0	GGACCTGTCTCGCTCCAGGGCCCAGCATGTCT	1	2	12	BC2	-	.
chr19	46197728	46197750	chr19:46197728-46197750	0	CAGCATGTTGTTCAGGCTGGTCT	1	3	3	BCC1	1.0	.
chr19	46197891	46197910	chr19:46197891-46197910	0	CATGTTGCCCAGGCTTGTCT	2	3	0	ACD1	1.0	pELS
chr19	46199280	46199312	chr19:46199280-46199312	0	GATCTTGCCCTTACTTGTCAGAAAAACAACCTC	1	2	13	AD3	3.0	.
chr19	46201910	46201933	chr19:46201910-46201933	0	GGGCAGGTTGGGGAGGGCTAGTCA	1	3	4	BCC2	-	.
chr19	46202460	46202488	chr19:46202460-46202488	0	AAGGTTGCCCATAGTAAAAAGGTAAGTTT	1	2	9	AA2	1.0	.
chr19	46204139	46204162	chr19:46204139-46204162	0	GTGCTTGTTCCAGAGGGGAAGCCC	1	2	4	AD2	-	pELS
chr19	46204240	46204265	chr19:46204240-46204265	0	GGGAAAGTCTTCCCTGAGGCCAGCCC	1	2	6	AB2	2.0	pELS
chr19	46208375	46208395	chr19:46208375-46208395	0	GGACACGCCCTGGGCTAGTGT	1	2	1	BD2	2.0	pELS
chr19	46213334	46213366	chr19:46213334-46213366	0	CAGCCTGTCTCTGCAGGAGGGCCAGACATGCCG	1	3	13	BCC1	2.0	.
chr19	46220157	46220185	chr19:46220157-46220185	0	AGTATTGCTCCTGCCTGTTGGGCTTGTTC	1	2	9	AD4	2.0	.
chr19	46220926	46220949	chr19:46220926-46220949	0	GCACTTATTCCAGAGGGCAAGCCC	1	2	4	AD1	-	pELS
chr19	46221028	46221053	chr19:46221028-46221053	0	GGGAAAGTCTTTCCTGAGGCCAGCCT	1	2	6	AB2	-	.
chr19	46224059	46224079	chr19:46224059-46224079	0	GGACACGTCCTGGGCTAGTGT	1	2	1	BD2	-	dELS
chr19	46233602	46233626	chr19:46233602-46233626	0	GGGCAAGTCTTCTCTGAACATCCAT	1	2	5	AD4	1.0	.
chr19	46238467	46238496	chr19:46238467-46238496	0	AGCCTAGTTCTCTCTTTAATAGAATTGTTT	1	2	10	AD2	-	.
chr19	46239061	46239086	chr19:46239061-46239086	0	GAACATTCCCTGCCAAGGACTACTCC	1	2	6	AA2	-	dELS
chr19	46239773	46239794	chr19:46239773-46239794	0	GGGCATGTCGTTTAGCTATCTC	2	3	2	ACC1	-	.
chr19	46240333	46240362	chr19:46240333-46240362	0	AGACTTATTCTTGCGGTAGTGAATAAGTCT	1	2	10	AA2	2.0	.
chr19	46241117	46241143	chr19:46241117-46241143	0	AAACTAGCTGGGCATGGTGACATGTGC	1	3	7	CCD1	-	.
chr19	46244024	46244043	chr19:46244024-46244043	0	GAACTTGTTGAGGTTTGTTT	2	2	0	AC2	-	.
chr19	46244422	46244441	chr19:46244422-46244441	0	AGACTAGCCTGGGCAACACA	2	3	0	ACD2	-	.
chr19	46246804	46246830	chr19:46246804-46246830	0	GGGAATGCTCATATACTGGAAATGCCC	1	2	7	AA2	1.0	.
chr19	46249137	46249167	chr19:46249137-46249167	0	AAGCAATTCTGGAAGATGACTGAGCTACTCT	1	2	11	AA2	1.0	.
chr19	46252563	46252595	chr19:46252563-46252595	0	TAAAATGCTTTCTCTTAATGGCAGAGCTTGTTA	1	3	13	ACC1	-	.
chr19	46261323	46261343	chr19:46261323-46261343	0	GAACTAGCGCTAGGCAAGACT	1	2	1	DD2	-	.
chr19	46261689	46261720	chr19:46261689-46261720	0	AGACATGCTGGGCCCTGGATCGAGACAGGTCC	1	2	12	BC2	1.0	.
chr19	46265088	46265110	chr19:46265088-46265110	0	GGCCTAGCCAACATAGCAAGTCC	1	3	3	CCD1	1.0	.
chr19	46268022	46268049	chr19:46268022-46268049	0	TGACATGTTTACTATGCTAAGCTTTCTA	1	3	8	ACC1	-	.
chr19	46272834	46272856	chr19:46272834-46272856	0	AGACTAGCCTGGCCAACATGGTG	1	3	3	CCD1	-	.
chr19	46274613	46274636	chr19:46274613-46274636	0	GGGCATGTTGAGTAAAGCTAATTT	1	2	4	AC2	-	.
chr19	46275522	46275551	chr19:46275522-46275551	0	AACCATGCCTAGGAAGGAAAGGAGTTGTTT	1	2	10	AD2	2.0	.
chr19	46275926	46275948	chr19:46275926-46275948	0	GAACTAACCTGTAAGCCTTGTCT	1	2	3	AD2	1.0	.
chr19	46277255	46277287	chr19:46277255-46277287	0	GAAATTGCTGGGCAGGTGGGGGAGGGCTAGTCA	1	3	13	ACC1	-	.
chr19	46277825	46277854	chr19:46277825-46277854	0	AAGGTAGCCCATAGTGAAGGAGGCAAGCCC	1	1	10	A1	-	.
chr19	46281458	46281487	chr19:46281458-46281487	0	GAGCAAGACCCTGTGTCTACAAACAATTTT	1	2	10	AD2	-	.
chr19	46281799	46281830	chr19:46281799-46281830	0	AAAATAGCCTTGTGTTAGTTCAGGTCAAGTTT	1	2	12	AD2	2.0	.
chr19	46285513	46285532	chr19:46285513-46285532	0	AGACTAGCCTGGGCAACATA	2	3	0	ACD2	1.0	.
chr19	46288084	46288103	chr19:46288084-46288103	0	GGGCATGGTGGGGCATGCCT	4	2	0	CD	1.0	.
chr19	46289963	46289992	chr19:46289963-46289992	0	TCACATGCTCTCCCTTGTGGTAGCTTGCCC	1	3	10	CCD1	1.0	.
chr19	46291706	46291737	chr19:46291706-46291737	0	AACCATGTCCCTCTTGCCTCCTAAACATTTCT	1	2	12	AD3	-	.
chr19	46292975	46292994	chr19:46292975-46292994	0	TATGTTGCTCAGGCTTGTCT	2	3	0	ACD1	-	.
chr19	46294533	46294562	chr19:46294533-46294562	0	AAACTTGTCTCTTCAAACAAGAACATATCC	2	1	10	A1	-	.
chr19	46296058	46296079	chr19:46296058-46296079	0	GAGCAACTTGCCTGGCAAGTTC	1	3	2	ACC2	-	pELS
chr19	46298062	46298094	chr19:46298062-46298094	0	GGCCATGTTCCCATGGGACCCTGGAAAATGTTC	1	2	13	AD2	-	pELS,CTCF-bound
chr19	46298921	46298941	chr19:46298921-46298941	0	AGAAAAGCCCAGAAGTAGCCC	1	2	1	AA2	-	.
chr19	46305168	46305188	chr19:46305168-46305188	0	AGGCTAGCCCAGGGTCAGTCC	1	2	1	AB1	-	.
chr19	46306568	46306595	chr19:46306568-46306595	0	AAGCAAGCATAGAAAGTAGAACTAACTT	1	2	8	AD2	-	.
chr19	46311770	46311799	chr19:46311770-46311799	0	AGGATTGCTTGAGCCTGGGAGGTCAAGTCT	1	2	10	AD2	1.0	.
chr19	46316079	46316107	chr19:46316079-46316107	0	AAATTAGCTTGGTGTGGTGGTGCATGCCT	1	2	9	AD2	1.0	.
chr19	46321113	46321134	chr19:46321113-46321134	0	GAGCTGGCTCTGGGCCTTGTCT	1	2	2	BD2	-	.
chr19	46327881	46327912	chr19:46327881-46327912	0	TGGAAAGTTTTCTTCTCCTCAGGGACATGTTG	1	3	12	ACC1	-	.
chr19	46338895	46338922	chr19:46338895-46338922	0	AGGCTTGCCTCACCACCCAGGCTTTTAA	1	3	8	ACD2	1.0	.
chr19	46353015	46353036	chr19:46353015-46353036	0	GGACAAGCCTCTAAGGCTGTTT	1	2	2	AB1	-	.
chr19	46353121	46353144	chr19:46353121-46353144	0	GAGCAAGACCTCCATGGCTTGTCT	1	2	4	CD	2.0	dELS
chr19	46353566	46353586	chr19:46353566-46353586	0	GGACAAGCCCTGAGCTAGGTT	1	1	1	D1	1.0	.
chr19	46353616	46353643	chr19:46353616-46353643	0	AGAGATGTCTCTGGGCTCAGGGTAGCCC	1	2	8	AA2	-	.
chr19	46353941	46353962	chr19:46353941-46353962	0	CAACATGGCACTGGGCAAGTTC	1	3	2	CCD2	-	dELS
chr19	46354414	46354438	chr19:46354414-46354438	0	GAGCTTGTCTTTCAGGGGCAGGCAG	1	3	5	BCD2	-	dELS
chr19	46360712	46360732	chr19:46360712-46360732	0	AAGGTGGTCTTGAACTAGCCT	1	2	1	AB1	-	.
chr19	46362300	46362330	chr19:46362300-46362330	0	GAACAATTTTTCAATGGAACAGGACATTTTT	1	2	11	AA2	1.0	.
chr19	46363345	46363364	chr19:46363345-46363364	0	AAACAATTTTAAACTAGTTT	2	1	0	A2	1.0	.
chr19	46369774	46369800	chr19:46369774-46369800	0	AAATTAGCCAGGCGTGGTGGCATGCTC	1	3	7	ACC1	-	.
chr19	46372342	46372370	chr19:46372342-46372370	0	AGGCATGCACCACCATACCTGGCTAGCTT	1	2	9	CD	-	.
chr19	46377596	46377617	chr19:46377596-46377617	0	AAACAAGTTACAGAACATTTCC	1	2	2	AC2	-	.
chr19	46377948	46377973	chr19:46377948-46377973	0	GGACAAGTCTTTTTGTGAACATGTTT	2	0	6	0	-	.
chr19	46378854	46378885	chr19:46378854-46378885	0	GGTCTTGCCTTTTTATCCAGTTGGACAATCTT	1	2	12	AD3	-	.
chr19	46380104	46380126	chr19:46380104-46380126	0	AGACTAGCCTGGTCAACATGGCA	1	3	3	CCD1	-	.
chr19	46397670	46397700	chr19:46397670-46397700	0	GGATAAGTCTTTTTCGGATCTGAGCTTCCTT	1	2	11	AA2	-	.
chr19	46400084	46400103	chr19:46400084-46400103	0	AGACAATCCCTGGCATGTCT	3	2	0	AC2	1.0	.
chr19	46400203	46400226	chr19:46400203-46400226	0	GGACATTTTTTTCTAGGCAGGCCT	1	2	4	AB2	-	.
chr19	46401610	46401632	chr19:46401610-46401632	0	AAACTGTTCCCCTGAACTTGTTT	1	2	3	AB1	1.0	.
chr19	46402511	46402532	chr19:46402511-46402532	0	AGACTAGCCTTATGACTTGGTT	1	2	2	CD	-	.
chr19	46412026	46412054	chr19:46412026-46412054	0	GGGGAAGCCTGGGGCACACAAACATCTCC	1	2	9	AA2	2.0	pELS,CTCF-bound
chr19	46413830	46413851	chr19:46413830-46413851	0	GTGCAAGTTTCCAGCCAAGTCC	1	2	2	DD2	-	.
chr19	46415930	46415958	chr19:46415930-46415958	0	AAACTAGCCTGTCTTGGTGGCGCATGCCT	1	1	9	D2	1.0	.
chr19	46420292	46420319	chr19:46420292-46420319	0	CCGGAAGCTTGAAGAGGCAAGCAAGTTC	1	3	8	ACD1	1.0	dELS,CTCF-bound
chr19	46420510	46420535	chr19:46420510-46420535	0	GGGCAATTCCAAATTAAAACATGCTA	1	2	6	AC2	1.0	dELS,CTCF-bound
chr19	46426005	46426030	chr19:46426005-46426030	0	TAACAAGTTTGCAAATTGACAGGTCC	1	3	6	BCC1	1.0	.
chr19	46426449	46426473	chr19:46426449-46426473	0	AGGGTGGCCCACTCCGAACAAGTTT	1	2	5	AB1	-	dELS
chr19	46428179	46428207	chr19:46428179-46428207	0	AGGCCTTCCCAGCCACTTCGAACTTGCCT	1	2	9	AB1	-	.
chr19	46431817	46431841	chr19:46431817-46431841	0	GGGCTTGTGTGTCCTAGAATAGCTT	1	2	5	AD2	2.0	dELS,CTCF-bound
chr19	46434123	46434149	chr19:46434123-46434149	0	TGAGTAGCTGGGATTACAGGCATGCTC	1	3	7	ACC1	-	.
chr19	46435204	46435232	chr19:46435204-46435232	0	GGGCATACTTGAGTGAGGGAGACAGGCTC	1	2	9	AB2	2.0	.
chr19	46435365	46435390	chr19:46435365-46435390	0	GGGCTTAGTTTTCCTGGAACATGTTT	2	2	6	AD1	1.0	.
chr19	46442090	46442120	chr19:46442090-46442120	0	AAGCCAGTTTTCTGTATACTGGCACTTGTTT	1	2	11	BD2	-	dELS
chr19	46448627	46448655	chr19:46448627-46448655	0	AAGATTGCCCTGGGCGACAGAGCAAGACT	1	2	9	AD3	1.0	.
chr19	46449286	46449314	chr19:46449286-46449314	0	CACCAAGCCCGGCCCGAGACAGCAAGTTT	1	3	9	CCD1	1.0	.
chr19	46451461	46451480	chr19:46451461-46451480	6	GGGCATGTCCTGGTATGTCA	3	3	0	ACC2	-	dELS,CTCF-bound
chr19	46452218	46452247	chr19:46452218-46452247	0	AAACAAACTTCAAATGCATGAAACTCGTCC	1	2	10	AB2	1.0	.
chr19	46452407	46452438	chr19:46452407-46452438	0	GGAATAGTCCATCACGCTCCAAAGAAATGTTT	1	2	12	AA2	-	.
chr19	46453800	46453824	chr19:46453800-46453824	3	GAGCTTTTCCAAAGCAGCCATGCCT	1	2	5	AD2	1.0	dELS
chr19	46453886	46453911	chr19:46453886-46453911	3	AGAGTTTTTCAGTGGCAGGCATGCCC	2	2	6	AA1	-	dELS
chr19	46459912	46459939	chr19:46459912-46459939	0	AGGCAAGCCCCCAAATTGAGGCTTAGTC	1	2	8	AD4	-	.
chr19	46461199	46461218	chr19:46461199-46461218	3	GGACAAGCCTGGGCAACATA	2	3	0	ACD2	1.0	dELS
chr19	46461823	46461844	chr19:46461823-46461844	0	GAGCAAGTTTAAAGGCTTGGAT	1	2	2	DD4	-	dELS
chr19	46466978	46467008	chr19:46466978-46467008	0	GAGCATGTGAATGACGAAAGGAAACTTGCTT	1	2	11	CD	1.0	dELS
chr19	46467970	46467997	chr19:46467970-46467997	0	AGACATTCTTTTTCCCTAAAACTAACTC	1	2	8	AA2	1.0	.
chr19	46472839	46472863	chr19:46472839-46472863	0	AGGCATGTCTTATGGAGAGAGGCTT	2	2	5	AB1	1.0	.
chr19	46474728	46474754	chr19:46474728-46474754	0	AAATTAGCCGGGCCTGGTGGCAAGCTC	1	3	7	ACC1	-	.
chr19	46476109	46476139	chr19:46476109-46476139	0	CAAGTAGTTTTACAAATGCGGGAGCTTGTTT	1	2	11	AC3	-	dELS
chr19	46480068	46480095	chr19:46480068-46480095	0	AAAATAGCCCGAGATGGGAGGATTGCTT	1	2	8	AA2	-	.
chr19	46481114	46481137	chr19:46481114-46481137	0	GGGCACGTTTCTGGAGGCATGTTA	1	2	4	BC2	-	.
chr19	46483286	46483309	chr19:46483286-46483309	0	AGGCTAGATTCTAAAAATATGTCT	1	2	4	AD2	-	.
chr19	46488177	46488204	chr19:46488177-46488204	0	AAGCAGGCCGAGGGGCCAAGACAAGTTC	1	2	8	BC1	1.0	.
chr19	46490236	46490267	chr19:46490236-46490267	0	AAGCAAGCCGGCCCCGTGCGTGGAACTTGGCA	1	3	12	CCD1	1.0	dELS,CTCF-bound
chr19	46491267	46491286	chr19:46491267-46491286	0	AAGCATGTCTAGACAGTCCT	4	2	0	AB4	-	.
chr19	46497349	46497377	chr19:46497349-46497377	0	AGGCATGCACCACCATGCCTGACTAGTTT	1	2	9	CD	1.0	.
chr19	46500809	46500835	chr19:46500809-46500835	0	ACATTTGCCCAATAACCAAGCAAGTCA	1	3	7	ACD1	1.0	dELS,CTCF-bound
chr19	46505751	46505779	chr19:46505751-46505779	0	GAGATTGTCCAGGCTTCTAGGATTTGCCC	1	2	9	AA2	1.0	.
chr19	46507540	46507562	chr19:46507540-46507562	0	AGACTAGCCTGGCCAACATGGCG	1	3	3	CCD1	-	.
chr19	46509191	46509210	chr19:46509191-46509210	0	CATGTTGCCCAAGCTAGTCT	2	3	0	ACD1	-	.
chr19	46510374	46510406	chr19:46510374-46510406	0	GACCAAGTTCAGTTACTGCAGGGAAAAATGCTT	1	2	13	AD2	2.0	.
chr19	46511697	46511717	chr19:46511697-46511717	0	GGACAAGCTATAACCTAGCTT	1	2	1	CD	1.0	.
chr19	46512164	46512191	chr19:46512164-46512191	0	AAATTTGTTCTGACCAGGAGGCATCCCT	1	2	8	AA2	1.0	.
chr19	46512396	46512417	chr19:46512396-46512417	0	AACCAAGTCGTAAGGCTAGCCC	1	2	2	CD	2.0	.
chr19	46518268	46518294	chr19:46518268-46518294	0	GAGCATGCCACCAAGCCCAGCTAATTT	1	3	7	ACC1	-	.
chr19	46519453	46519479	chr19:46519453-46519479	0	AGGTAACTCTTTAACAGAAACTTGCCT	1	2	7	AA1	1.0	.
chr19	46520848	46520869	chr19:46520848-46520869	0	AAACAAGTCACGAGGCCTGCCC	1	2	2	BC2	2.0	dELS,CTCF-bound
chr19	46522512	46522544	chr19:46522512-46522544	0	AGACCAGCCTGGGCAACATAGCAAGACCTGTCT	1	2	13	BB2	-	.
chr19	46523053	46523074	chr19:46523053-46523074	0	TAAGAAGCTCAGAGGCATGTTG	2	3	2	ACC1	-	dELS,CTCF-bound
chr19	46527197	46527216	chr19:46527197-46527216	0	GTGCAACCCTGGACATGTTT	3	2	0	AD1	2.0	.
chr19	46530276	46530302	chr19:46530276-46530302	0	AAGCCTGTCCTGATCCAGGGTTAGCTC	1	2	7	AB2	-	.
chr19	46539973	46539994	chr19:46539973-46539994	0	GAAAATTTTTTAAAACAAGTTT	2	2	2	AA1	2.0	.
chr19	46541654	46541679	chr19:46541654-46541679	0	AAGCTTGCCTATAAGACAGAATGTTA	1	3	6	ACC2	1.0	.
chr19	46542951	46542977	chr19:46542951-46542977	0	TAGCAAATTAATACAATAAGCTTGTTC	1	3	7	ACC2	-	dELS,CTCF-bound
chr19	46544252	46544278	chr19:46544252-46544278	0	GAACAAGCTTGGGAATTAAGCTATTAC	1	2	7	AD4	1.0	.
chr19	46546605	46546630	chr19:46546605-46546630	0	GAGAAAGTTCAGAGCAAGACATTTCC	1	2	6	AA2	1.0	dELS,CTCF-bound
chr19	46548383	46548414	chr19:46548383-46548414	0	AAGACAGCCCTCCTCAGAACCTGAACATGCTG	1	3	12	ABC1	1.0	.
chr19	46548836	46548866	chr19:46548836-46548866	0	GAGCAGGCTTCTAGTCTGGGAAATCATGTCT	1	2	11	BD2	1.0	.
chr19	46578442	46578469	chr19:46578442-46578469	0	GGTCTTGCTCTGTTGCCCAGGCTGGTCT	1	2	8	BD3	1.0	.
chr19	46578654	46578675	chr19:46578654-46578675	0	AGGGAAGCTAAGTAACTTGCCT	1	3	2	ACC1	-	dELS
chr19	46578861	46578886	chr19:46578861-46578886	0	GACCTTGTCTCTACAAAAAAATGCTT	1	2	6	AD2	-	.
chr19	46581534	46581561	chr19:46581534-46581561	0	AAGCATTCTAAGAGAACAAGGCATGTCT	1	2	8	AC1	-	.
chr19	46583690	46583711	chr19:46583690-46583711	0	AGAAAAGTTTAAAAAAAAGTTT	1	2	2	AA2	1.0	.
chr19	46587727	46587751	chr19:46587727-46587751	0	GGACATCCATCAGGCAAACATGCCT	2	2	5	AD1	-	.
chr19	46594600	46594620	chr19:46594600-46594620	0	CAACATGTTGAAAGCCTGTCT	1	3	1	BCC2	-	.
chr19	46603364	46603387	chr19:46603364-46603387	0	GGACAAGTCACTGGTAACTGGCCT	1	3	4	BCC1	-	pELS
chr19	46606643	46606666	chr19:46606643-46606666	0	AAACATCTCTCTCTCAGCAAGCTA	1	3	4	ACC2	1.0	.
chr19	46613719	46613738	chr19:46613719-46613738	0	GACCCTGCCCAGGCTTGCCG	2	3	0	BCD1	-	.
chr19	46614142	46614162	chr19:46614142-46614162	0	AGACCAGCTCAAAACCTGTCC	1	2	1	BB2	1.0	.
chr19	46616841	46616866	chr19:46616841-46616866	0	GGACAAGCCCTGACATACAGTAGTCC	1	2	6	AD1	-	dELS,CTCF-bound
chr19	46619006	46619036	chr19:46619006-46619036	0	GAGCTAATTTGCTTTTCAGAGGGAATTGCTT	1	2	11	AA2	-	.
chr19	46620273	46620296	chr19:46620273-46620296	0	AAATTTTTTTGTAGAGACAAGTTC	1	2	4	AA1	3.0	dELS,CTCF-bound
chr19	46621838	46621869	chr19:46621838-46621869	0	GAGAAAGCCCCAGGAAATTGCCAGAGATGCCT	1	2	12	AA2	1.0	.
chr19	46625142	46625169	chr19:46625142-46625169	0	CAGCTTGCCTGCTCACCCCAGCTTTTTC	1	3	8	ACC1	-	PLS,CTCF-bound
chr19	46625681	46625706	chr19:46625681-46625706	0	AGGCTTGGCCAGAGAGAGACATGCCA	1	2	6	CD	-	.
chr19	46627657	46627680	chr19:46627657-46627680	0	AGACATGCCTCAGTCACCTTGCCC	1	2	4	CD	1.0	.
chr19	46627712	46627731	chr19:46627712-46627731	0	CAGCTAGCCGGGCCAAGCCC	2	3	0	CCD2	2.0	.
chr19	46640339	46640364	chr19:46640339-46640364	0	AGGCATGCACAACCATGAACAGGTTT	1	2	6	BD2	1.0	.
chr19	46649557	46649577	chr19:46649557-46649577	0	GGACTGGTCCGGGGCTGGCCC	1	2	1	BB2	1.0	dELS,CTCF-bound
chr19	46656191	46656214	chr19:46656191-46656214	0	AAGCATGTCCCACCACACTTGGCT	1	2	4	DD1	-	.
chr19	46656559	46656587	chr19:46656559-46656587	0	AGGCTTGTCTCGAACTCCTGGGCTTGAGC	1	2	9	DD4	-	.
chr19	46660376	46660396	chr19:46660376-46660396	0	GGGCATGTTTGGAGCCTGGCT	2	2	1	BD1	-	.
chr19	46661418	46661437	chr19:46661418-46661437	0	AAACAAGCCCGCCCTTGCTT	2	2	0	DD1	-	PLS,CTCF-bound
chr19	46662634	46662655	chr19:46662634-46662655	0	AAATAAGTTTAAAAACTAATCT	1	2	2	AA2	-	.
chr19	46662671	46662703	chr19:46662671-46662703	0	GGAAATGTCTTGAAATTTATTAGAGACAACCTT	1	2	13	AA2	1.0	.
chr19	46671329	46671348	chr19:46671329-46671348	6	AAACATGCCCGGGCACGGTG	3	3	0	BCD2	2.0	.
chr19	46673164	46673185	chr19:46673164-46673185	0	AAACTTGTTCAGGTCCATGCTC	1	2	2	DD1	1.0	.
chr19	46675293	46675322	chr19:46675293-46675322	0	AAATTTGTCTCCTCCTGCCCATGCATGTTC	1	2	10	AD2	-	.
chr19	46676533	46676554	chr19:46676533-46676554	0	TGTCAAGCTTCAAGACAAGCCA	1	3	2	CCD1	1.0	DNase-H3K4me3
chr19	46677166	46677196	chr19:46677166-46677196	0	GACCTTGTCTTGTCCTGCACCGAGCAACCTC	1	2	11	AD3	-	.
chr19	46677541	46677570	chr19:46677541-46677570	0	AGCCCTGCCTCTGGCCCTCTAAACATGCCA	1	3	10	BCD1	-	.
chr19	46680600	46680629	chr19:46680600-46680629	0	AAATATGTTTGGAACAACTTGGGCATGTCA	1	2	10	AC2	-	.
chr19	46685047	46685067	chr19:46685047-46685067	0	TCAGAAGTTCAAGACTAGCCT	1	3	1	ACD1	-	.
chr19	46687210	46687233	chr19:46687210-46687233	0	TAGCAAGTCTTTATAAAAATGTCT	1	2	4	AC2	1.0	.
chr19	46689603	46689627	chr19:46689603-46689627	0	CAACATGTCCCCATGCAGCTTCTCC	1	3	5	ACC1	1.0	.
chr19	46691963	46691986	chr19:46691963-46691986	0	AGAGATGCTCAGAGAAGCTTGTCC	2	1	4	A1	-	.
chr19	46694254	46694284	chr19:46694254-46694284	0	AGACAAGTTCCCAGTAATTCTAAGCCTGTTC	1	1	11	B2	-	.
chr19	46698772	46698802	chr19:46698772-46698802	0	TGACTTGCTCAACTCTGGAACCAACAATCTC	1	3	11	ACC1	2.0	.
chr19	46702684	46702716	chr19:46702684-46702716	0	GAATTTTTTTTTTTCTTTTTTTGAGACAAGTTC	1	2	13	AA1	-	.
chr19	46706394	46706422	chr19:46706394-46706422	0	CTGCATGCTGTAATCACGGAGGCAAGCTT	1	3	9	CCD1	-	.
chr19	46712083	46712111	chr19:46712083-46712111	0	AAAAAAGCCCAGTGTGGTGGTGCATGCCT	1	2	9	AD2	-	.
chr19	46712810	46712839	chr19:46712810-46712839	0	AGACTGCTCTAAGGTGCTGAGAGCATGCCC	2	2	10	AB1	-	.
chr19	46717298	46717330	chr19:46717298-46717330	0	AGACCAGTTCCTTCCCTGAACACAGCCAAGCCT	1	2	13	BD2	-	.
chr19	46724961	46724981	chr19:46724961-46724981	0	AGACAAGCTCAGGGCCTCCCC	1	2	1	AB1	-	.
chr19	46725054	46725076	chr19:46725054-46725076	0	GGCCATGCTACCTGGACAAGCTG	1	3	3	CCD1	-	.
chr19	46726710	46726732	chr19:46726710-46726732	0	AGGCAAGCCTCAGCACCATGCCC	1	2	3	CD	1.0	pELS,CTCF-bound
chr19	46731880	46731901	chr19:46731880-46731901	0	AAGAATGCCCATGTGCTTGTTC	1	2	2	AD2	1.0	.
chr19	46733264	46733284	chr19:46733264-46733284	0	AGACATCCCCTGGGCTTCTTC	1	2	1	AA2	-	.
chr19	46736073	46736095	chr19:46736073-46736095	0	AGACCAGCCTGGCCAACATGCTG	1	3	3	BCC1	-	.
chr19	46737503	46737523	chr19:46737503-46737523	0	CAGCTTGCCTCGGCCAAGCTT	1	2	1	CD	1.0	pELS
chr19	46739397	46739420	chr19:46739397-46739420	0	AGAAAAGCTTTACAAGCCAAGCCC	1	2	4	AD2	-	.
chr19	46740555	46740574	chr19:46740555-46740574	0	AGACAAGTCCTGACTTTCCT	2	2	0	AC1	-	.
chr19	46747304	46747324	chr19:46747304-46747324	0	AGGCAAGTTCAAGGCCTGGTT	1	2	1	BD1	-	.
chr19	46747705	46747725	chr19:46747705-46747725	0	GGGGATGTTTTAAGAATGTCT	1	2	1	AA2	1.0	pELS,CTCF-bound
chr19	46755409	46755436	chr19:46755409-46755436	0	CAGGATGCCCCGGAGGCCCAGCTAGCCC	1	3	8	ACC1	1.0	dELS,CTCF-bound
chr19	46757872	46757894	chr19:46757872-46757894	0	AGACCAGCCTCGGCAACATGCCA	1	3	3	BCC1	1.0	.
chr19	46758682	46758709	chr19:46758682-46758709	0	AGACCAGCCTGAGCAATAGAGCAAGACT	1	2	8	BD3	-	.
chr19	46759372	46759401	chr19:46759372-46759401	0	GAAGAAGTTCCAAGCAAAAGGGGAAAGTTC	1	2	10	AA2	-	.
chr19	46761607	46761627	chr19:46761607-46761627	0	AAACTTGGCCAAAGGTTGTCC	1	2	1	AD2	1.0	dELS,CTCF-bound
chr19	46764274	46764297	chr19:46764274-46764297	0	AAACAATTTTTTTGGAGCCAGCCT	1	2	4	AB2	-	.
chr19	46770019	46770041	chr19:46770019-46770041	0	AAGCTTGTTTCATGAACATGTTT	2	0	3	0	-	.
chr19	46774722	46774741	chr19:46774722-46774741	0	TATGTTGCCCAGGCTTGTCT	2	3	0	ACD1	-	.
chr19	46776404	46776426	chr19:46776404-46776426	0	CACCATGTTGGTCAGGCTTGTCT	1	3	3	CCD1	-	.
chr19	46779832	46779854	chr19:46779832-46779854	0	AGACCAGCCTGGGCAACATGTCT	1	2	3	BC2	-	.
chr19	46780554	46780576	chr19:46780554-46780576	0	CGCCATGTTGACCAGGCTAGTCT	1	3	3	CCD1	-	.
chr19	46786623	46786645	chr19:46786623-46786645	0	GAGCAAGCCCTAAAGGCAAGCGC	1	1	3	D1	-	pELS,CTCF-bound
chr19	46790109	46790135	chr19:46790109-46790135	0	GAACAAGCTGGATTCAGTGGCATGCAC	1	3	7	CCD1	-	.
chr19	46796991	46797022	chr19:46796991-46797022	0	AAACATGCCTGGCTAATTTCTTAAATTTTTTT	2	2	12	AA1	-	dELS,CTCF-bound
chr19	46799321	46799348	chr19:46799321-46799348	0	AGACCAGCCTGGGCAACACAGCAAGTCC	1	2	8	BC2	-	.
chr19	46801576	46801603	chr19:46801576-46801603	0	GGACTTGTTTCCCTACCACAGCAAGGTC	1	2	8	CD	2.0	.
chr19	46803631	46803655	chr19:46803631-46803655	0	AGACATCCCTTGAATAAACTAGCTA	1	2	5	AC2	-	.
chr19	46804630	46804660	chr19:46804630-46804660	0	AGATTAGTTTGTTTGTGATGGAGTCTTGCTC	1	2	11	AD2	-	.
chr19	46809917	46809938	chr19:46809917-46809938	0	GACCATGCTCCTGGGCATGGCC	2	2	2	DD3	-	.
chr19	46814305	46814327	chr19:46814305-46814327	0	GGGCTTGATTTAAAAGCTTGCTT	1	1	3	D2	-	.
chr19	46816236	46816259	chr19:46816236-46816259	0	CAGCAAGCCCCAAGAAGCATCCCT	1	2	4	AC2	1.0	.
chr19	46820301	46820320	chr19:46820301-46820320	0	GATCATGGCTAGACTAGCTC	3	2	0	DD1	1.0	.
chr19	46832463	46832487	chr19:46832463-46832487	0	AAACTTGTCTCTACTAAACAAAATA	1	3	5	ACD2	-	dELS
chr19	46835082	46835110	chr19:46835082-46835110	0	GAGCAGGCCCTGTGTGATCGGACTTCCCC	1	2	9	AB2	-	.
chr19	46835339	46835371	chr19:46835339-46835371	0	AGACAGGTTTCACCATGTTGGACAGACTGGTCT	1	2	13	BB2	1.0	.
chr19	46836965	46836985	chr19:46836965-46836985	0	AAACTGGCTCAAAACAAACCT	1	2	1	AB2	-	.
chr19	46837305	46837337	chr19:46837305-46837337	0	GGTCAAGTCTTTTAATGTTCCTGAAACATTCCT	1	2	13	AD3	-	.
chr19	46837819	46837849	chr19:46837819-46837849	0	GACCATGTCTCAAAAAAAAAAAAAATAGTCC	1	2	11	AD2	-	.
chr19	46840934	46840955	chr19:46840934-46840955	0	AAGCATGTTTTCAGGGTTTTTT	2	2	2	AA1	1.0	.
chr19	46843786	46843812	chr19:46843786-46843812	0	TGGCAAGCTGAGGTGGGAGGCTTGCTT	1	2	7	CC	-	.
chr19	46845851	46845871	chr19:46845851-46845871	0	AAGCAAGCTCAAAGCAGGTTG	1	2	1	BC3	-	.
chr19	46846590	46846620	chr19:46846590-46846620	0	AGGCCTGTTTCCTCACCAGCAAAACAAGTCT	1	1	11	B1	-	pELS
chr19	46856661	46856692	chr19:46856661-46856692	0	AGGGAAGCCCGCTTCCTGTGGTTGGCTTGCTC	1	2	12	AC2	1.0	dELS,CTCF-bound
chr19	46857869	46857888	chr19:46857869-46857888	6	TGGCATGTCCAGGCATGGCG	4	3	0	CCD1	2.0	.
chr19	46859597	46859627	chr19:46859597-46859627	0	AAAAATCTTTATTAATGGAATAAACAAGCCC	2	2	11	AA1	1.0	.
chr19	46862023	46862047	chr19:46862023-46862047	0	GGACTTGGCTGCACCGTGCTTGCCT	1	2	5	DD2	1.0	pELS
chr19	46867839	46867866	chr19:46867839-46867866	0	GGGCATGCTCTCCTGGTCAGCCTTTTTT	2	2	8	AD1	-	.
chr19	46868548	46868574	chr19:46868548-46868574	0	CAGCTTGCCTTTTTAGCCAGCATATTT	1	3	7	ACC1	1.0	dELS,CTCF-bound
chr19	46869049	46869075	chr19:46869049-46869075	0	GCACTTGCCACCACGCCTGGCTAGTTT	1	3	7	CCD1	-	.
chr19	46871304	46871334	chr19:46871304-46871334	0	AAACAAGTGTGAACTTTCAGGAAAGTAGTTT	1	2	11	AD2	3.0	.
chr19	46872409	46872428	chr19:46872409-46872428	0	AAAAAAGATTAAACAAGTTT	2	2	0	AD1	2.0	.
chr19	46873048	46873076	chr19:46873048-46873076	0	GGACTTGCCCAAGGCCACATGGCTAGTAG	1	3	9	CCD1	1.0	.
chr19	46873890	46873918	chr19:46873890-46873918	0	AGGCATGCGCCACCACCCTGGGCTAATTT	1	2	9	AD2	2.0	.
chr19	46874222	46874252	chr19:46874222-46874252	0	AAACATGCCTCTTCCTCTCTGGGAGAATTTT	2	2	11	AA1	-	dELS
chr19	46881865	46881891	chr19:46881865-46881891	0	GGGCTAGGTCTTCTAGATGACTTGCTG	1	3	7	CCD2	3.0	.
chr19	46882980	46883007	chr19:46882980-46883007	0	TGACATGCTTTCTTCACTAGGCTTAATC	1	3	8	ACD2	-	dELS
chr19	46883671	46883691	chr19:46883671-46883691	0	AGACTTGCTCAAGACAGGGTT	1	2	1	BD4	1.0	dELS,CTCF-bound
chr19	46886969	46886999	chr19:46886969-46886999	0	AAACATGTCTGCTTGAATTTTGAGTTTCTTT	2	2	11	AA1	-	dELS,CTCF-bound
chr19	46891402	46891424	chr19:46891402-46891424	0	AGGCTTTTTGCTAGGGCAAGTTT	1	2	3	AC1	2.0	.
chr19	46892151	46892177	chr19:46892151-46892177	0	AAATTAGCCAGGCCTGGTGGCATGCCT	1	3	7	ACC1	1.0	.
chr19	46896698	46896729	chr19:46896698-46896729	0	GAACGAGTCTCTTGACCTCTGCAAGCCTGTTT	1	2	12	BB2	1.0	dELS
chr19	46896783	46896815	chr19:46896783-46896815	0	AGAAATGCTTAATATGGATTGTAGGGCATGATT	1	2	13	AD3	1.0	.
chr19	46897534	46897553	chr19:46897534-46897553	0	AGATTTGTCTAAACAATCTC	1	2	0	AA2	-	.
chr19	46899267	46899287	chr19:46899267-46899287	0	AGGAATGCTCATGGCATGTTC	1	2	1	AC2	-	.
chr19	46899926	46899950	chr19:46899926-46899950	0	TAAACAGTTCATTCAAAACAAGCTT	1	3	5	ABC1	-	.
chr19	46901862	46901894	chr19:46901862-46901894	0	TAGCTTGGCTGTGAGATGCCATTTAACTAGTTT	1	3	13	CCD2	1.0	dELS
chr19	46902190	46902217	chr19:46902190-46902217	0	GGGAATGTTTCTGCCACCTGACATGTTA	1	3	8	ACC1	-	dELS
chr19	46904846	46904876	chr19:46904846-46904876	0	TAGCGTGTCAGGACCCTCCACAGACTTGCCC	1	3	11	BCC1	2.0	dELS
chr19	46908145	46908173	chr19:46908145-46908173	0	GAGAATGTTCTTTCAAAAAGAACTTTTTT	1	2	9	AA2	-	dELS
chr19	46911116	46911137	chr19:46911116-46911137	0	CAATCTGTCCCAAAACATGTTT	2	3	2	ABC1	-	.
chr19	46915161	46915182	chr19:46915161-46915182	0	GAGGATGTGTGTAAACATGCTT	2	2	2	AD1	-	.
chr19	46915307	46915328	chr19:46915307-46915328	0	TGGCATCTTTAGGAACATGCCA	1	3	2	ACC2	-	.
chr19	46916586	46916609	chr19:46916586-46916609	0	GGACAGGCCTCACAGAGCTTGCAT	1	2	4	BD2	-	.
chr19	46920154	46920184	chr19:46920154-46920184	0	GGAGTTGCTTTTGGAATATTCAGAATTGTTT	1	2	11	AA2	-	.
chr19	46920345	46920372	chr19:46920345-46920372	0	AGACATGCCCCAGCTGCCCAGCTTGTGT	1	2	8	CD	1.0	.
chr19	46925276	46925305	chr19:46925276-46925305	0	GAGCAAATCCTTTGCCGCTAGAGCAAACCT	1	2	10	AA2	-	dELS,CTCF-bound
chr19	46925976	46925995	chr19:46925976-46925995	0	AAACTTGTCTGGTCTAGCTG	3	2	0	CD	-	.
chr19	46926499	46926522	chr19:46926499-46926522	0	AGCCTTGTTCCACAAAGTATGCCT	1	2	4	AD2	-	dELS
chr19	46926940	46926968	chr19:46926940-46926968	0	AGGGATGTTGAGTTTTGACAGACAAGCTG	1	3	9	ACC1	-	dELS
chr19	46930166	46930185	chr19:46930166-46930185	0	AAACTAGCTTGGGCAACATG	2	3	0	ACD2	1.0	.
chr19	46935098	46935124	chr19:46935098-46935124	0	AAAAAAGTCTGAAGTCAGAGCCTGTTT	1	2	7	AB2	1.0	.
chr19	46936099	46936120	chr19:46936099-46936120	0	AAATTAGCCTGGGTACATGCCT	1	2	2	AD2	2.0	.
chr19	46939184	46939207	chr19:46939184-46939207	0	AGGCTAGTCTCACAATCCTAGCTT	1	2	4	DD1	-	.
chr19	46940226	46940252	chr19:46940226-46940252	0	GTGCATGCCTGTAATCCTAGCTAGTCG	1	3	7	CCD1	1.0	.
chr19	46941199	46941231	chr19:46941199-46941231	0	GGGCATTCCCCTTGTGTGGTTTAAAATTTGTCC	1	2	13	AA2	1.0	.
chr19	46942127	46942158	chr19:46942127-46942158	0	AAGCAAGTTCATTGTAGAAATTGGACAAATGG	1	3	12	ACD2	-	.
chr19	46942300	46942320	chr19:46942300-46942320	0	AAGCTAGCTTTCAACATTTTT	1	2	1	AC1	-	.
chr19	46943642	46943664	chr19:46943642-46943664	0	AAACTTGTTTGCCAGGCCTGGTC	1	2	3	BD1	-	dELS
chr19	46943734	46943762	chr19:46943734-46943762	0	AGGCTTGTCCTGCAAAATAAAACATTGCA	1	3	9	ACD2	-	dELS
chr19	46946268	46946295	chr19:46946268-46946295	0	GAACATGGGTGTGGTAGGAAGCTAGCCC	1	2	8	DD1	-	pELS
chr19	46949272	46949296	chr19:46949272-46949296	0	GGAACAGTTTTGAAGAAACTTGCTG	1	3	5	ABC1	-	.
chr19	46951393	46951421	chr19:46951393-46951421	0	AGGCATGCCCTTGGGGACTGCGCATGTGC	1	2	9	DD1	-	dELS
chr19	46951820	46951842	chr19:46951820-46951842	0	AGAGTAGCCCACGTGACTTGTTC	1	2	3	AC2	-	dELS
chr19	46952376	46952402	chr19:46952376-46952402	0	AAGTAAGCCCCATAACTAAAAAAGTTC	1	2	7	AA2	-	.
chr19	46953442	46953467	chr19:46953442-46953467	0	GGACATTCCTGGGAAAGAGCTTGGTT	1	2	6	AD2	-	.
chr19	46955740	46955762	chr19:46955740-46955762	0	AAGCTAGATTACAGAGCAACCCT	1	2	3	AD2	-	dELS,CTCF-bound
chr19	46962194	46962216	chr19:46962194-46962216	0	GAGTTTGTTTTTTAAAAAAGCCT	1	2	3	AA2	1.0	dELS
chr19	46962550	46962576	chr19:46962550-46962576	0	GGGGAAGTTTCTGATGGAGAAAAGTTC	1	2	7	AA2	-	.
chr19	46962988	46963012	chr19:46962988-46963012	0	AGGCTAGCCTATTTCAGAAAATTTT	1	2	5	AA1	-	dELS
chr19	46966775	46966795	chr19:46966775-46966795	0	GAGGAAGCCTGAGGCCAGCCC	1	2	1	AB2	-	.
chr19	46966877	46966909	chr19:46966877-46966909	0	GGGTTAGTGCTGCAGAAGTCAGGGAGCTTGCTT	1	2	13	AD1	-	.
chr19	46969432	46969456	chr19:46969432-46969456	0	AGACCTGCTCTGACAAAGCTTCCTC	1	2	5	AB3	-	.
chr19	46970421	46970447	chr19:46970421-46970447	0	AGGCATGTTCCTTACGTAGGGGTGCTT	2	2	7	AB1	1.0	.
chr19	46970668	46970699	chr19:46970668-46970699	0	GAGCAAGCCAGGACGATGATGCAGCCTTGTTC	1	2	12	CD	-	.
chr19	46974860	46974884	chr19:46974860-46974884	0	AGGTTTGGTTGGAAGGGGCTTGTTT	1	2	5	AD1	-	.
chr19	46975156	46975184	chr19:46975156-46975184	0	CACCATGCCTGGCCAGAAGGGGCTTGTTA	1	3	9	CCD1	1.0	dELS,CTCF-bound
chr19	46975475	46975495	chr19:46975475-46975495	0	GGGCCTGTGTGGGGCTTGTTC	1	2	1	BD1	2.0	dELS
chr19	46976483	46976505	chr19:46976483-46976505	0	GAGCTTGTTTCACAAAGTAACCC	1	2	3	AA1	1.0	dELS,CTCF-bound
chr19	46979800	46979830	chr19:46979800-46979830	0	GGGAAAGTCTGGCACAGGAAGAAGCAGGTCT	1	2	11	AB3	2.0	.
chr19	46981409	46981428	chr19:46981409-46981428	0	AAGCAAGTCTGAGTTCGTCT	3	2	0	AB1	-	dELS
chr19	46982497	46982518	chr19:46982497-46982518	0	AGCAATGCCTAAGGGCTTGTTT	1	2	2	AD4	1.0	dELS,CTCF-bound
chr19	46983966	46983989	chr19:46983966-46983989	0	AGACTTTTCTACATGGCCTTGTTC	1	2	4	AD2	1.0	.
chr19	46985154	46985174	chr19:46985154-46985174	0	ACACATACCCAAGGCTTGCTC	2	2	1	AD1	2.0	.
chr19	46986104	46986136	chr19:46986104-46986136	0	AAGCCAGTCTTCAGAAGGGACCCAGGGTTGCTT	1	2	13	AB2	-	.
chr19	46988002	46988032	chr19:46988002-46988032	0	AGGCATCTACCGGGTCAGCGGGAACAAGTCT	2	2	11	AD1	-	.
chr19	46988389	46988420	chr19:46988389-46988420	0	GAGCTAGTTGCAGGCACATGATATACAAGTCG	1	3	12	CCD2	-	.
chr19	46988613	46988634	chr19:46988613-46988634	0	AAACTACCTCTTGGAATTGCCC	1	2	2	AA2	-	.
chr19	46989258	46989287	chr19:46989258-46989287	0	AGGCAAGCTCCTGGCACCAAAAACCAGCAT	1	2	10	BD1	1.0	.
chr19	46989923	46989950	chr19:46989923-46989950	0	GAGCATGGTTTCGGTGTCAGACTTGGCT	1	2	8	DD2	-	.
chr19	46991213	46991239	chr19:46991213-46991239	0	CAGCTTTCTTTCCACGGAAGCTTGTCT	1	2	7	AC1	-	dELS,CTCF-bound
chr19	46994432	46994459	chr19:46994432-46994459	0	GGGCTGGCTCTTGGCCACCAGCTTGTTC	1	2	8	BC2	-	dELS,CTCF-bound
chr19	46995799	46995829	chr19:46995799-46995829	0	AGAGAGGCCCTAGAGGGGTGAGGGCAAGCTT	1	2	11	AB1	-	.
chr19	46995863	46995890	chr19:46995863-46995890	0	AAGGATGTTCACAAGGTCGACCTTGCTT	1	2	8	AD2	-	.
chr19	46996299	46996321	chr19:46996299-46996321	0	TGGCATGTTGGCCAGGCTGGTCT	1	3	3	BCC1	-	.
chr19	46997243	46997265	chr19:46997243-46997265	0	TAACTAGCTCCCAGGACTTTTTT	1	2	3	AC2	-	.
chr19	46998945	46998971	chr19:46998945-46998971	0	AAGCAGGCTTTCTGCGTAGGGATGCCT	1	2	7	AB2	-	.
chr19	47002445	47002471	chr19:47002445-47002471	0	GAACAAACCCAGGGTTCAGGCGTGTTT	1	2	7	AB2	1.0	dELS,CTCF-bound
chr19	47004522	47004548	chr19:47004522-47004548	0	AGAATTGTATGGAAATAAAACTTGTTT	1	2	7	AD1	-	.
chr19	47004819	47004849	chr19:47004819-47004849	0	AGGAATGTTTGCTTAATTTCCAGACTTTTTT	1	2	11	AA2	-	.
chr19	47006720	47006747	chr19:47006720-47006747	0	AAGCCAGTCTTTCTCCAGAAACATCCCT	2	2	8	AB3	-	.
chr19	47008917	47008941	chr19:47008917-47008941	0	GACCTTGTCTCTACAAAACATTTCT	1	2	5	AD3	-	.
chr19	47012627	47012655	chr19:47012627-47012655	0	AGACTTGTTTAAAAAATCAAAATTAGTGC	1	2	9	AD1	-	.
chr19	47014214	47014246	chr19:47014214-47014246	0	AGACAGGTTTCACCATGTTGACTAGGCTGGTCT	1	2	13	BB2	-	.
chr19	47015531	47015552	chr19:47015531-47015552	0	AGGAATGCCTTGGGGCTTGTTT	2	1	2	A1	-	.
chr19	47015694	47015723	chr19:47015694-47015723	0	GAACATTTTCATCACCCAAAAAGCAAGCAT	1	2	10	AD2	-	.
chr19	47016757	47016776	chr19:47016757-47016776	0	AGACAAGCCTGGGCAACATA	2	3	0	ACD2	2.0	.
chr19	47021921	47021948	chr19:47021921-47021948	0	GGGCCTGCCCTCGCCCAGATGCTTGTCT	1	2	8	BD2	1.0	.
chr19	47022518	47022538	chr19:47022518-47022538	0	TGCCTAGCTCAGAGCAAGCCA	1	3	1	CCD1	-	DNase-H3K4me3,CTCF-bound
chr19	47026540	47026567	chr19:47026540-47026567	0	GGTCAGGTCCAACCCCTGGGACTTGCTT	1	2	8	BD1	1.0	.
chr19	47032204	47032228	chr19:47032204-47032228	0	AGACTGGCTCCCGGGGGACCTGCCC	1	2	5	BB2	-	.
chr19	47033432	47033460	chr19:47033432-47033460	0	GGGTTTCTTCATGTTGGTCAGGCTTGTCT	1	2	9	AA1	-	.
chr19	47036289	47036312	chr19:47036289-47036312	0	AGACTTGGTTCCTTAAGCTTGCCA	1	2	4	CD	-	pELS,CTCF-bound
chr19	47043864	47043883	chr19:47043864-47043883	0	AGACAAGCCTGGGCAACATA	2	3	0	ACD2	-	.
chr19	47046335	47046361	chr19:47046335-47046361	0	AGGCAGGGCCGTGCCAGGGGCTAGCCT	1	2	7	BD1	1.0	.
chr19	47047649	47047676	chr19:47047649-47047676	0	AGACCAGCCTGGGCAACAAAGCAAGACC	1	2	8	BD3	-	.
chr19	47051316	47051339	chr19:47051316-47051339	0	GGGCATGTTGAGTAAAGCTAATTT	1	2	4	AC2	-	.
chr19	47052010	47052039	chr19:47052010-47052039	0	AACCATGCCTAGGAAGGAAAGGAGTTGTTT	1	2	10	AD2	1.0	.
chr19	47052418	47052440	chr19:47052418-47052440	0	GAACTAACTTGTAAGGCTTGTCT	1	1	3	A2	1.0	.
chr19	47054199	47054228	chr19:47054199-47054228	0	AAGTTTGCCCATAGTAAAGGAGGCAAACCC	1	2	10	AA2	-	.
chr19	47056873	47056892	chr19:47056873-47056892	5	AGGCATGTGCCAACATGCCA	3	3	0	CCD2	1.0	dELS,CTCF-bound
chr19	47063827	47063855	chr19:47063827-47063855	0	AAGCTCGTCCCGTCCCTGGAAGCCAGCCC	1	2	9	BB2	1.0	.
chr19	47067355	47067376	chr19:47067355-47067376	0	GGGCTTGCTCAGGGTCACGTCC	1	2	2	BD1	1.0	.
chr19	47068292	47068317	chr19:47068292-47068317	0	TGGCAAGTCCAGCTGTGGGCACCTCT	1	3	6	ABC2	1.0	.
chr19	47071965	47071986	chr19:47071965-47071986	4	CGGCATGTCTGCGTGCATGTCT	2	2	2	CD	-	.
chr19	47072274	47072298	chr19:47072274-47072298	0	AGGCTTGCCCTAACAAGAGGAGCCT	1	2	5	AB1	1.0	.
chr19	47074519	47074541	chr19:47074519-47074541	0	AGGCCTGCTTGCAAGGCTAGGCC	1	2	3	BD3	1.0	.
chr19	47074742	47074770	chr19:47074742-47074770	0	GAGCAAGTCTCCTCGCAGACAGCATGCCA	1	2	9	CC	1.0	dELS
chr19	47079918	47079944	chr19:47079918-47079944	0	CAGCAGGCTCCCCGGAGGGACTTGCCT	1	2	7	BC1	1.0	dELS,CTCF-bound
chr19	47081303	47081329	chr19:47081303-47081329	0	AAGCTTGTCCTGGCCTAAGACAACACA	1	3	7	ACD2	1.0	dELS,CTCF-bound
chr19	47082448	47082479	chr19:47082448-47082479	0	GGGCAGGTCCCAAAGGCTGTTGGGACTAATTT	1	2	12	AB2	-	.
chr19	47082499	47082531	chr19:47082499-47082531	0	AGACAGGTCTCACTATGTTGCCCAGGCTGGTCT	1	2	13	BB2	-	.
chr19	47086878	47086909	chr19:47086878-47086909	0	ATGCTAGCCTTGAAGTCTGACAAGACAAGCTA	1	2	12	CD	1.0	.
chr19	47090261	47090284	chr19:47090261-47090284	0	AGGGTTCCCTAAACGAACATGTCT	2	2	4	AA1	-	.
chr19	47090471	47090500	chr19:47090471-47090500	0	GAGCATTTCCCAAGGATGCAGAGCAAGCGC	1	2	10	AD2	-	.
chr19	47093497	47093518	chr19:47093497-47093518	0	GAGGAGGCTCGAGAACATGCCT	2	2	2	AB1	-	dELS,CTCF-bound
chr19	47093716	47093742	chr19:47093716-47093742	0	TGAGTAGCTGGAACTACAGGCATGCCT	1	3	7	ACC1	1.0	.
chr19	47098563	47098585	chr19:47098563-47098585	0	AGACTAGCCTTGCCAACATGGCG	1	3	3	CCD1	-	.
chr19	47099146	47099170	chr19:47099146-47099170	0	AAGCATGTTCTCTATAAGAAAGCTA	1	2	5	AC1	-	.
chr19	47102185	47102216	chr19:47102185-47102216	0	AAACAGGCTCAGAGACAAGAAGGAATTTGCCC	1	2	12	AB2	1.0	.
chr19	47106518	47106548	chr19:47106518-47106548	0	AGGCATGACCAGGAACCTGATGGGCCTGCCT	1	2	11	BD2	-	dELS,CTCF-bound
chr19	47106917	47106944	chr19:47106917-47106944	0	GGACTTGCGTGGGGAAACTGACTAGTTT	1	2	8	CD	-	dELS
chr19	47109285	47109306	chr19:47109285-47109306	0	TGACATGCCTGTGAGCTTTTTA	2	3	2	ACC1	-	.
chr19	47110257	47110279	chr19:47110257-47110279	0	AATCAAATCCAGTAAGCTTGTCT	1	2	3	AD1	-	dELS,CTCF-bound
chr19	47116523	47116542	chr19:47116523-47116542	0	AAACTTGTTTTAAGAAGCTG	2	3	0	ACC2	-	.
chr19	47119313	47119332	chr19:47119313-47119332	0	CATGTTGCCCAGGCTAGTCT	2	3	0	ACD1	-	.
chr19	47120508	47120528	chr19:47120508-47120528	0	AGACAAGCCTGAAAGAAATTT	1	2	1	AA1	1.0	.
chr19	47122092	47122114	chr19:47122092-47122114	0	CAACATGTTGGCCAGGCTGGTCT	1	3	3	BCC1	-	.
chr19	47123383	47123409	chr19:47123383-47123409	0	GGGCATGCCTGTAATCCCAGCTACTCG	1	3	7	ACC1	2.0	.
chr19	47125696	47125724	chr19:47125696-47125724	0	GAACTATTCCAGTTCTTTTGAAATTGTTT	1	2	9	AA2	2.0	.
chr19	47137188	47137210	chr19:47137188-47137210	0	AGACTAGCCTGGCCAACATGGTG	1	3	3	CCD1	-	.
chr19	47138781	47138800	chr19:47138781-47138800	0	AGACTAGCTTGGGCAACTTA	3	2	0	AC3	1.0	.
chr19	47142407	47142429	chr19:47142407-47142429	0	AAGCAATTCCTGTGTACATGCTC	1	2	3	AD2	1.0	.
chr19	47144133	47144155	chr19:47144133-47144155	0	AGACTAGCCTGGCCAACATGGCA	1	3	3	CCD1	1.0	.
chr19	47148270	47148301	chr19:47148270-47148301	0	GGGTTAGCCTAGAATGGGAAGTGGGCCAGCTC	1	2	12	AB2	2.0	.
chr19	47149048	47149067	chr19:47149048-47149067	0	TGTGTTGTCCAGGCTAGTCT	2	3	0	ACD1	-	.
chr19	47152135	47152160	chr19:47152135-47152160	0	AAGCATGTGCAATTTGGAAGTTGTCT	1	2	6	AD2	1.0	.
chr19	47152394	47152419	chr19:47152394-47152419	0	AAAAATGATCTCAACAGGACTTGTTT	2	2	6	AD1	1.0	dELS
chr19	47152785	47152805	chr19:47152785-47152805	1	AAACATGCTTTGAGCATGCCC	3	0	1	0	-	dELS
chr19	47153558	47153589	chr19:47153558-47153589	0	CAACTTGCTAATTGAGAGGGAAAGACAGGCTC	1	3	12	BCC1	1.0	.
chr19	47153714	47153734	chr19:47153714-47153734	0	AGTCATGTTCCAGACATCTCC	1	2	1	AD3	-	.
chr19	47158543	47158563	chr19:47158543-47158563	0	TGGCATGTGAGGGACAAGCTT	1	3	1	CCD2	-	dELS,CTCF-bound
chr19	47160132	47160151	chr19:47160132-47160151	0	AGACTTGCCCAGAAATATTT	2	2	0	AA1	-	.
chr19	47160923	47160953	chr19:47160923-47160953	0	TAGCAAGTTTTCCAGGTAGGAGAGTTAGTTG	1	3	11	ACC2	-	.
chr19	47162117	47162140	chr19:47162117-47162140	0	CAGCTAGTTCTCTTGGACAGCCCT	1	3	4	ABC2	-	dELS
chr19	47163326	47163345	chr19:47163326-47163345	0	AAACATGTACAGACTTTTTT	3	2	0	AD2	-	.
chr19	47167883	47167905	chr19:47167883-47167905	0	TAGCTAGTTCTAAGAACTGCTTT	1	3	3	ABC2	-	.
chr19	47167992	47168011	chr19:47167992-47168011	0	AGACTAGCCTGGGCAATATA	2	3	0	ACD2	1.0	.
chr19	47169571	47169594	chr19:47169571-47169594	0	AAGCAGGTCTTTGGAAGCTTGGCT	1	2	4	BD2	-	.
chr19	47170024	47170046	chr19:47170024-47170046	0	TGGCATTCTTCATTGGCTAGTTC	1	3	3	ACC2	1.0	.
chr19	47172816	47172836	chr19:47172816-47172836	0	AGAGTTCTCTAGGACTTGCTC	1	2	1	AA1	2.0	dELS
chr19	47176251	47176279	chr19:47176251-47176279	0	TGACCAGTCTCATCTTGAAAGGCATGCTT	1	2	9	BC3	1.0	dELS
chr19	47176304	47176325	chr19:47176304-47176325	0	GAATTTGTTTCCAAAATTGTTT	1	2	2	AA2	-	dELS
chr19	47180339	47180370	chr19:47180339-47180370	0	GGAAGTGCTCTAAGAATGATAGGGGCATGTCA	1	3	12	ABC1	-	.
chr19	47186611	47186638	chr19:47186611-47186638	0	GAGCTCGTTTCTGAGAAAGTGCATGCTC	1	2	8	BD2	2.0	dELS
chr19	47188013	47188034	chr19:47188013-47188034	0	AAGCCAGTCCTTGTGCTAGTTC	1	2	2	BD2	-	dELS
chr19	47189660	47189680	chr19:47189660-47189680	0	AGAAAAGCTTTGGGCCTGTCT	1	2	1	AB2	1.0	dELS
chr19	47190050	47190081	chr19:47190050-47190081	0	AAGTTTGCCTTTTCCATTACATGGGCAAGTCC	1	1	12	A1	-	dELS
chr19	47192854	47192880	chr19:47192854-47192880	0	GGACATTTTTTGAAAAGAGGCTTGGTC	1	2	7	AD2	-	.
chr19	47195504	47195531	chr19:47195504-47195531	0	GAGATAGTTTTCATAGTAAAGGAAGTTT	1	2	8	AA2	-	.
chr19	47195590	47195610	chr19:47195590-47195610	0	AAGCAGGCTTTAAACTGGTCC	1	2	1	BB2	1.0	.
chr19	47196980	47197002	chr19:47196980-47197002	0	AGACAAGCCTGACCAACATGGTG	1	3	3	CCD1	-	.
chr19	47197418	47197440	chr19:47197418-47197440	0	AAGTTTGTTTTCAGGATTTGCCT	1	2	3	AA2	-	.
chr19	47198616	47198641	chr19:47198616-47198641	0	GTGCTTGCTCTAGTAGCAGCATGCTA	1	3	6	CCD1	1.0	.
chr19	47200683	47200707	chr19:47200683-47200707	0	GGAATAGCCCTTGGCAAACTGGCTT	1	2	5	AB3	1.0	.
chr19	47202123	47202154	chr19:47202123-47202154	0	AAACTAGCATTGCTATATTTAGAAATTTGTCT	1	2	12	AD2	-	.
chr19	47202951	47202977	chr19:47202951-47202977	0	GAGGTAGTTCTGTAGGGAGGCTTTCCC	1	2	7	AA2	1.0	.
chr19	47207082	47207101	chr19:47207082-47207101	0	AGACTAGCTTGGGCAACATG	2	3	0	ACD2	-	.
chr19	47208611	47208643	chr19:47208611-47208643	0	AGACAGGTTTCACCGTGTTGGCCAGGCTGGTCT	1	2	13	BB2	-	.
chr19	47209272	47209295	chr19:47209272-47209295	2	AGAGATGCCAACTGCAGCATGCCC	1	3	4	ACC1	-	.
chr19	47209594	47209622	chr19:47209594-47209622	0	GGAGATGCCTGCCAGGAATGAGCAAGCTC	2	1	9	A1	-	.
chr19	47209960	47209983	chr19:47209960-47209983	1	GAGCTTGTCTTTCAAGGCAGGTTC	1	1	4	B1	1.0	dELS
chr19	47212259	47212280	chr19:47212259-47212280	0	GAACAAGATTTTGGGCTTCCCT	1	2	2	AD2	-	.
chr19	47212523	47212545	chr19:47212523-47212545	0	TGAGATGCTTTTTGGACATGTTA	1	3	3	ACC1	-	.
chr19	47213899	47213926	chr19:47213899-47213926	0	TGGCATGCTCTCAGCTCACTGCAAGCTC	1	3	8	CCD2	-	.
chr19	47215461	47215489	chr19:47215461-47215489	0	AGACTAGCCTGACTAACATGGAGAAGCCC	1	1	9	A2	-	.
chr19	47218171	47218190	chr19:47218171-47218190	7	CGGCATGTTGGGGCATGCTT	5	2	0	CC	1.0	.
chr19	47221219	47221247	chr19:47221219-47221247	0	AGGCATGCCCACCACCCGCCGGCTGGCTC	1	2	9	BC1	-	.
chr19	47224335	47224358	chr19:47224335-47224358	0	AAAATAGTCTGGGTGAGGTAGCTC	1	2	4	AA2	-	.
chr19	47225101	47225129	chr19:47225101-47225129	0	GGGTTTGTTCATGTTGGTCAGGCTTGTCT	1	1	9	A1	-	.
chr19	47229611	47229637	chr19:47229611-47229637	2	GAGCCAGCCGATCACAGTGACAAGCCC	1	3	7	BCC1	-	pELS,CTCF-bound
chr19	47231320	47231339	chr19:47231320-47231339	18	GGACAAGTCAGGACTTGCAG	3	3	0	CCD1	-	PLS,CTCF-bound
chr19	47232568	47232587	chr19:47232568-47232587	20	GGACATGCCTGGGCAGACCC	4	2	0	AB4	-	pELS,CTCF-bound
chr19	47237224	47237247	chr19:47237224-47237247	4	TGTGTTGCCTACCCAGGCATGTTT	1	3	4	ACD1	1.0	.
chr19	47239729	47239761	chr19:47239729-47239761	0	AAACTCGCCGCCCCGTTACCCAGCAACAAGCCT	1	3	13	BCC2	-	dELS
chr19	47240327	47240356	chr19:47240327-47240356	1	AGGCATGCCTGGCCCCGTGAAAACAAGGAG	1	3	10	CDD3	-	dELS
chr19	47244315	47244338	chr19:47244315-47244338	5	CAGCTTCCTCCTGCGGACTTGCCC	1	2	4	AC1	1.0	dELS,CTCF-bound
chr19	47252735	47252764	chr19:47252735-47252764	0	AGAAATGTCCCTAGTCATTGAGAAATGTCC	1	2	10	AA2	-	.
chr19	47257809	47257841	chr19:47257809-47257841	0	GGACTTTCTTTGAGCGTGGGATTGGGAATGTTT	1	2	13	AA2	-	pELS,CTCF-bound
chr19	47258971	47258996	chr19:47258971-47258996	0	AGGGATGCCCCAGAGCAGACAAGTCT	2	1	6	A1	-	dELS
chr19	47259138	47259166	chr19:47259138-47259166	0	GAACATGTTTCAGGCAGAAAGAACAGTTT	2	2	9	AB1	1.0	.
chr19	47264318	47264340	chr19:47264318-47264340	0	AGGCTAGTTTTGAACGCAGGCCC	1	2	3	BD1	-	.
chr19	47265251	47265273	chr19:47265251-47265273	0	CACCATGTTGGCCAGGCTAGTCT	1	3	3	CCD1	-	.
chr19	47271242	47271261	chr19:47271242-47271261	0	TGCCTTGCCCTGACTTGCCT	3	3	0	CCD1	-	.
chr19	47277699	47277720	chr19:47277699-47277720	0	GTACTTCTTCATAGACTTGCTC	1	2	2	AD1	-	dELS,CTCF-bound
chr19	47280783	47280802	chr19:47280783-47280802	0	AGACTAGCCTGGGCAACATA	2	3	0	ACD2	-	.
chr19	47281970	47281995	chr19:47281970-47281995	0	AGGCTTTTCTGGGTGAAAGCAAGTAT	1	2	6	AD2	-	.
chr19	47282162	47282188	chr19:47282162-47282188	0	GCGCATGCCACCACGCCCAGCTAGTTT	1	3	7	CCD1	-	.
chr19	47283540	47283570	chr19:47283540-47283570	0	AAAATTGCCTTTCTAAAATTGGAACAATTCT	1	2	11	AA2	-	dELS,CTCF-bound
chr19	47284002	47284034	chr19:47284002-47284034	0	AGGATTGCTTCAGCTCAAGTTCAAGACCAGTCT	1	2	13	AB2	1.0	.
chr19	47287887	47287915	chr19:47287887-47287915	0	GAGAAAGTTCTAGAAAACCCGGCATGTTT	1	2	9	AC2	-	.
chr19	47289625	47289655	chr19:47289625-47289655	0	GGAATTGCCCCTTGCAGAGCGGGGCTACCCC	1	2	11	AA2	1.0	dELS
chr19	47291007	47291034	chr19:47291007-47291034	0	GGACCTGCCCTGGGCCAGAGGGAAGTCC	1	2	8	AB2	-	.
chr19	47297345	47297367	chr19:47297345-47297367	0	TAACATGTCCAGGAAGCTTGATG	1	3	3	CCD1	-	.
chr19	47298608	47298640	chr19:47298608-47298640	0	AAACAATTTTTTTTTTGAGACGGAGTCTTGCTC	1	2	13	AD2	-	.
chr19	47302494	47302525	chr19:47302494-47302525	0	AAGCAAATTTAAAACTAACAACAGACTTCTTC	1	2	12	AA2	-	dELS,CTCF-bound
chr19	47303299	47303318	chr19:47303299-47303318	0	AGACAAGCCTGGGCAACATA	2	3	0	ACD2	-	.
chr19	47308344	47308372	chr19:47308344-47308372	0	GGACCATCTCGTTACAGGAAAACAAGCTC	1	2	9	AB1	1.0	.
chr19	47309114	47309136	chr19:47309114-47309136	0	GGGCTACCTCCGCAGACTAGCTC	1	1	3	A2	-	pELS
chr19	47313898	47313920	chr19:47313898-47313920	0	AAGTAAGTCTCCTAGGGTTGCTT	1	2	3	AA2	-	.
chr19	47315246	47315274	chr19:47315246-47315274	0	TAGCCAGTCCCCTCTTGCTGGACATGTCA	1	3	9	BCC1	-	.
chr19	47318106	47318133	chr19:47318106-47318133	0	AAAGTGGCCTTCAGGACTGGGCTAGCTC	1	2	8	AB1	-	.
chr19	47320951	47320975	chr19:47320951-47320975	0	TTGCCTGTCTTTCCCAGACTTGTCC	1	3	5	BCD1	-	.
chr19	47329984	47330008	chr19:47329984-47330008	0	TAACTTTTCAAGTTAAAGCAAGTTT	1	3	5	ACC2	-	.
chr19	47332943	47332965	chr19:47332943-47332965	0	TAGCATGTGTAGCAAGCAAGCCC	1	2	3	CD	-	.
chr19	47335472	47335504	chr19:47335472-47335504	0	CAGAAAGTTTCCTGGATTGGGCTGGGCATGTTG	1	3	13	ACC1	1.0	pELS
chr19	47336021	47336043	chr19:47336021-47336043	0	CAGATAGTTTAGGTGACTTGCCC	1	3	3	ACC1	-	pELS,CTCF-bound
chr19	47344141	47344168	chr19:47344141-47344168	0	AGACCTGCCTGGGCAACAGAGCAAGACC	1	2	8	BD3	-	.
chr19	47344195	47344223	chr19:47344195-47344223	0	AAATTAGCCTGGTTTGGTGGCACATGCCT	1	2	9	AD2	2.0	.
chr19	47346764	47346791	chr19:47346764-47346791	0	AAGCAAGCTGTTTTCCCCTGCCTTGCCC	1	3	8	CCD2	1.0	.
chr19	47347203	47347223	chr19:47347203-47347223	0	GAACTAGTCTCAAGCTTGCTA	2	1	1	C1	-	.
chr19	47348996	47349024	chr19:47348996-47349024	0	AAAAAAGTTCCTGGGCCCCAGACCAGCTC	1	2	9	AB2	-	.
chr19	47351635	47351655	chr19:47351635-47351655	0	AGGCTTATATCAAACTTGCCT	1	2	1	AD1	1.0	dELS,CTCF-bound
chr19	47352900	47352928	chr19:47352900-47352928	0	AAATTAGCTCTTTGAAGAGAAAGTAGTTC	1	2	9	AA2	2.0	.
chr19	47355389	47355420	chr19:47355389-47355420	0	AACCTGGTCTCTGTCCAAACCTGGACATGCCT	2	2	12	BD1	-	.
chr19	47359310	47359336	chr19:47359310-47359336	0	AAACTAGCTGGGCATGGTGGCATGTGC	1	3	7	CCD1	-	dELS,CTCF-bound
chr19	47365687	47365706	chr19:47365687-47365706	0	AGACTTCTCTGAGCTTCCTT	1	2	0	AA2	-	dELS
chr19	47365959	47365985	chr19:47365959-47365985	0	CGGCATGTCTAACTTAGGAACAATCCA	1	3	7	ACC1	-	.
chr19	47367234	47367265	chr19:47367234-47367265	0	GGGCAAGTCTGTTTCTTCCCTGGGTCCAGTTC	1	2	12	BD1	3.0	.
chr19	47370446	47370473	chr19:47370446-47370473	0	CGGGGAGCTCACTGACTGAGGCTTGTTC	1	3	8	ABC1	1.0	.
chr19	47373052	47373077	chr19:47373052-47373077	0	GGGCCTGCCTGGGGAGGGCCATGTCT	1	2	6	BD2	-	.
chr19	47377371	47377396	chr19:47377371-47377396	0	GGACTTGCTCAACAGTTAACCTGCCA	1	3	6	BCC2	-	dELS,CTCF-bound
chr19	47387172	47387202	chr19:47387172-47387202	0	AGAGTTGTTTACATATTCCTGAAACAAGTCG	1	2	11	AC2	-	.
chr19	47387996	47388027	chr19:47387996-47388027	0	AGGCTGGTCTCGAACTGGGCTTAAGCAATCCT	1	2	12	AB2	2.0	.
chr19	47391292	47391314	chr19:47391292-47391314	0	AGACATGCTACTGAAAGAAGCCA	1	3	3	ACC2	1.0	dELS,CTCF-bound
chr19	47392101	47392120	chr19:47392101-47392120	0	TATGTTGCCCAGGCTAGTCT	2	3	0	ACD1	-	.
chr19	47393210	47393241	chr19:47393210-47393241	0	AAACATCTTTATTGCTCACACAAAGCCTGTTT	1	2	12	AB2	-	.
chr19	47393914	47393943	chr19:47393914-47393943	0	GGGCTTGCCTCCTTCACTATGGGCAACCTT	1	1	10	A1	-	.
chr19	47394469	47394501	chr19:47394469-47394501	0	CGACTAGCTCTTCCCCACCTGCCCAACAATTTC	1	3	13	ACC1	1.0	.
chr19	47395283	47395305	chr19:47395283-47395305	0	AAGCATTCCTACAAGACTTCCTC	1	2	3	AA2	-	.
chr19	47396043	47396073	chr19:47396043-47396073	0	CAGCACGCTTTAAAAGGATTAAAACTTGTTA	1	3	11	BCC2	6.0	.
chr19	47396153	47396175	chr19:47396153-47396175	0	AGACAAGCCTTACAGGTTAGTTC	1	1	3	A2	1.0	.
chr19	47396553	47396582	chr19:47396553-47396582	0	AAACAACTCCTTTCCTTCCTAGGCATGGTT	1	2	10	AD2	1.0	.
chr19	47397254	47397277	chr19:47397254-47397277	0	AAATTAGCTTTACTCAACATGCCC	1	2	4	AC2	-	.
chr19	47400263	47400285	chr19:47400263-47400285	0	AGACTAGCCTGGCCAACATGGCG	1	3	3	CCD1	1.0	.
chr19	47417418	47417450	chr19:47417418-47417450	0	GAGCTTCTCTATCCTGGAACCCAGGAGATGCCC	1	2	13	AA2	-	.
chr19	47417801	47417823	chr19:47417801-47417823	0	GAGTAAGTCTCAACAACATGTCA	1	3	3	ACC1	1.0	.
chr19	47432528	47432555	chr19:47432528-47432555	0	CAGCAAGTCCCATTGAATGAACTTCTTT	1	2	8	AC2	-	.
chr19	47436300	47436327	chr19:47436300-47436327	0	TGGGTTGTCTGTGTCTTGTGACATGTCT	1	3	8	ACC1	1.0	.
chr19	47453398	47453420	chr19:47453398-47453420	0	GAACTTGCCCAAGGAACAGGGTC	1	2	3	BD4	-	.
chr19	47456090	47456112	chr19:47456090-47456112	0	GTGCATGCTCAATAAGCATTTTT	1	2	3	AD3	-	.
chr19	47461751	47461782	chr19:47461751-47461782	0	AAGGAAGTCTCTATTCATCAGAAGACAATCCC	1	2	12	AA2	-	.
chr19	47469093	47469113	chr19:47469093-47469113	0	GAGCAAGCGAGGAGCATGCCT	2	2	1	CD	-	pELS,CTCF-bound
chr19	47471677	47471700	chr19:47471677-47471700	0	AAACCAGCCCAGGGAAGCCAGCTC	1	2	4	BB2	-	PLS,CTCF-bound
chr19	47477332	47477357	chr19:47477332-47477357	0	GGAAATGTTCCCATGTAATCATGTTC	1	2	6	AD2	2.0	.
chr19	47478377	47478399	chr19:47478377-47478399	0	AGACTAGCCTGGCCAACATGGTG	1	3	3	CCD1	1.0	.
chr19	47482288	47482310	chr19:47482288-47482310	0	AGACTAGCCTGGCCAACATGGCA	1	3	3	CCD1	1.0	.
chr19	47482540	47482561	chr19:47482540-47482561	0	CTGATTGTCTATGGACAAGTTC	1	3	2	ACD1	-	.
chr19	47483544	47483576	chr19:47483544-47483576	0	TGACTTGTTGAAAGTGTCGATGGAGACAATCTC	1	3	13	ACC1	-	pELS,CTCF-bound
chr19	47488204	47488225	chr19:47488204-47488225	1	AGGGAAGCTCTCCAGCAAGTCT	1	2	2	AC2	-	pELS
chr19	47489959	47489981	chr19:47489959-47489981	0	CGGCTTGCTCTCAGGGCAACCTT	1	2	3	AC2	1.0	.
chr19	47490699	47490720	chr19:47490699-47490720	0	GGACAAGTCTTGGCGATTGTCC	1	2	2	AD1	1.0	pELS
chr19	47494135	47494167	chr19:47494135-47494167	0	GGGCAAGGCCCTGGGCTCAGCCAGACCTTGTTT	1	2	13	DD2	-	dELS
chr19	47495816	47495836	chr19:47495816-47495836	0	TGACTTGCTGGGCACATGCTT	1	3	1	CCD2	3.0	.
chr19	47496379	47496399	chr19:47496379-47496399	0	AGGCTTTTTTTTGACAAGTTA	1	3	1	ACC2	-	.
chr19	47498493	47498525	chr19:47498493-47498525	0	TGACTTGCCCAGGATCACAGGGGAGGCAGGGTC	1	3	13	BCD2	-	.
chr19	47499799	47499829	chr19:47499799-47499829	0	AAACCTGTCTTCTCTTGGGAAGGACAGGCTT	1	2	11	BB2	-	.
chr19	47503873	47503894	chr19:47503873-47503894	0	AAGCATTCTGGGGGACTAGCCC	1	2	2	AC1	-	dELS
chr19	47506769	47506795	chr19:47506769-47506795	0	ACACCTGCTCAGGCCCCAGGCTTGCCT	1	2	7	BD4	1.0	dELS,CTCF-bound
chr19	47507849	47507868	chr19:47507849-47507868	0	GGGCTTGTCCAAGCTTACCC	3	1	0	A1	-	.
chr19	47508650	47508675	chr19:47508650-47508675	0	GGGCTAGTTATCCCTGAGGCTTTTTT	1	2	6	AC2	-	.
chr19	47508860	47508892	chr19:47508860-47508892	0	AGGGTTGCTTGATCTCGAGTTTGAGACCAGCCT	1	2	13	AB2	-	.
chr19	47510246	47510270	chr19:47510246-47510270	0	GGGCAGGCCCTGTACAGACAAGCTG	1	2	5	BC2	-	dELS,CTCF-bound
chr19	47511294	47511317	chr19:47511294-47511317	0	AAGCAGGTCCTCCCAAGCTGGCCT	1	2	4	BB2	2.0	dELS,CTCF-bound
chr19	47511343	47511367	chr19:47511343-47511367	0	ACACAAGCTCCGGTCAGGCCAGCCT	1	2	5	BD2	-	dELS,CTCF-bound
chr19	47512080	47512106	chr19:47512080-47512106	0	AGGCATGCTCCATAATAATCCTTGCCT	1	2	7	DD1	-	.
chr19	47526578	47526601	chr19:47526578-47526601	0	AAACAGGCCCATGAAAAGATGCTC	1	2	4	AB2	-	.
chr19	47527556	47527576	chr19:47527556-47527576	0	AGGCTAGTTTTTAACTTTTTT	1	2	1	AC1	-	.
chr19	47528114	47528142	chr19:47528114-47528142	0	AGACTAGCCTGACCAACATGGAGAAACCC	1	2	9	AA1	-	.
chr19	47528875	47528902	chr19:47528875-47528902	0	CGACCAGCCCTGCAGCTCTAGCTTGTCT	1	3	8	BCC1	2.0	.
chr19	47536066	47536095	chr19:47536066-47536095	0	TGGCTAGTTATCTGCAGCAGGTGCATGTCC	1	3	10	CCD2	1.0	.
chr19	47536950	47536977	chr19:47536950-47536977	0	AAACATGCCAAGTGAAATAAACTAGACA	1	3	8	CCD1	1.0	.
chr19	47538890	47538913	chr19:47538890-47538913	0	AGACAAGCCCTACGAGACTGATCA	1	3	4	ABC2	2.0	.
chr19	47549173	47549195	chr19:47549173-47549195	0	GAAGAAGACCCAGGAACATGTCC	2	2	3	AD1	1.0	.
chr19	47552067	47552087	chr19:47552067-47552087	0	AGGCTAGTCTCAAACTTCTGG	1	3	1	ACD2	1.0	.
chr19	47557324	47557344	chr19:47557324-47557344	0	AGAAAAGCTTCACACAAGCCT	1	2	1	AD2	-	.
chr19	47557444	47557467	chr19:47557444-47557467	0	AAACTTCTCAACAGAAACAAGCCT	1	2	4	AC1	2.0	.
chr19	47557639	47557671	chr19:47557639-47557671	0	AGACCAGCCTGGGCAAGACAGCAAGACTGGCTT	1	2	13	BB2	2.0	.
chr19	47564292	47564321	chr19:47564292-47564321	0	AGGCAAGCCAAAAGTCCAAAGGCCATGCCT	1	2	10	CD	-	dELS
chr19	47569408	47569429	chr19:47569408-47569429	0	AGAGAAGTTGAGTAACTTGCCC	1	3	2	ACC1	1.0	.
chr19	47573872	47573891	chr19:47573872-47573891	0	CATGTTGCCCAGGCTAGCCT	2	3	0	ACD1	-	.
chr19	47576438	47576460	chr19:47576438-47576460	0	AGACCAGCCTGGCCAACATGTTG	1	3	3	BCC1	-	.
chr19	47577402	47577426	chr19:47577402-47577426	0	AAATTAGCATTAGCCAAGCATGCTT	2	2	5	AD1	-	.
chr19	47581334	47581360	chr19:47581334-47581360	0	AAACTAGCCAGATGTGGTGGCATGTGC	1	3	7	CCD1	-	.
chr19	47583425	47583450	chr19:47583425-47583450	0	AGGCTTGCTCTCCTCCAAGCACACCA	1	3	6	ABC2	1.0	.
chr19	47586505	47586533	chr19:47586505-47586533	0	AGGCAAGTTTCCTTCAGCAAAACCACCTC	1	2	9	AB1	-	.
chr19	47587518	47587537	chr19:47587518-47587537	0	AAGCTGGCCCACACATGTTC	2	2	0	BD2	-	.
chr19	47590118	47590150	chr19:47590118-47590150	0	ATTCTTGTTCTGGATTTTTTAAAGAGCATGTCT	1	2	13	DD4	2.0	dELS,CTCF-bound
chr19	47591084	47591112	chr19:47591084-47591112	0	AGGCATGCGCCACCACACCAGGCTAATTT	1	2	9	AD2	1.0	.
chr19	47591348	47591377	chr19:47591348-47591377	0	AGACAAGTCCATGGAGACAGAAAGTAGATT	1	2	10	AD1	-	.
chr19	47598308	47598335	chr19:47598308-47598335	0	AGACCAGCCTGGGAAACAGGACAAGACC	1	2	8	BD3	-	.
chr19	47600825	47600849	chr19:47600825-47600849	0	AAACGTCTCCAATGGGAACTTGTTC	1	2	5	AB1	-	dELS,CTCF-bound
chr19	47601561	47601582	chr19:47601561-47601582	0	GGACAAGTCGCTGAACCTGTCT	1	2	2	BC2	-	dELS
chr19	47603076	47603097	chr19:47603076-47603097	0	AGACAGGTTCAGTGACTTGTCC	1	2	2	BC2	2.0	.
chr19	47608215	47608236	chr19:47608215-47608236	2	GGACAGGCTCCGAGGCAGGCCC	1	2	2	BB2	-	PLS,CTCF-bound
chr19	47611038	47611064	chr19:47611038-47611064	0	AGACATTCCCGTTTTCCAGACAGGTTC	1	2	7	AB2	1.0	dELS
chr19	47613649	47613668	chr19:47613649-47613668	0	TGTCTTGTCTGAGCTAGCTC	3	2	0	CD	1.0	.
chr19	47615550	47615571	chr19:47615550-47615571	0	GGACTTGCTTGGGGCCTTGGTT	1	2	2	DD1	-	.
chr19	47616156	47616180	chr19:47616156-47616180	0	GAGGAAACCCACCTCAGGCATGCTT	2	2	5	AA1	-	.
chr19	47617024	47617046	chr19:47617024-47617046	0	GGCCATGTTGGCCAGGCTAGTCT	1	2	3	CD	-	.
chr19	47619064	47619095	chr19:47619064-47619095	0	GGAGAAGTCTGAGCTCACAGCTTAGCAAGCTC	1	2	12	AC2	-	dELS,CTCF-bound
chr19	47619858	47619877	chr19:47619858-47619877	0	CACATAGTTTAAGCATGCCT	3	3	0	ACD1	-	dELS
chr19	47621417	47621444	chr19:47621417-47621444	0	AAGCATGTCCCCTTCCATGGTCCTGCTT	2	2	8	BD1	1.0	.
chr19	47622152	47622184	chr19:47622152-47622184	0	AGACAGGTTTCACTATGTTGGCCAGGCTGGTCT	1	2	13	BB2	-	.
chr19	47622293	47622315	chr19:47622293-47622315	0	CGCCATGTTGGCCAGGCTAGTCT	1	3	3	CCD1	2.0	.
chr19	47632880	47632905	chr19:47632880-47632905	0	AGGCAAGTTCTCTGTTAGACGAGGTT	1	2	6	BD1	2.0	dELS
chr19	47633794	47633825	chr19:47633794-47633825	1	TGACAAGCCCTGACCTGAAGCCAGGCTATTTA	1	3	12	ACC1	2.0	dELS
chr19	47634306	47634325	chr19:47634306-47634325	0	GGACTAACTCGGGCCTGCCC	1	2	0	AB2	-	dELS
chr19	47638547	47638577	chr19:47638547-47638577	0	AGAGATGTTCTGTGCATGTGTAAGCATCTCT	1	2	11	AA2	1.0	dELS
chr19	47642299	47642318	chr19:47642299-47642318	3	GAACATGCCTGTACGAGTCT	3	2	0	BD1	1.0	.
chr19	47645686	47645715	chr19:47645686-47645715	0	GAGCAAGTATGTTAATGTTTGGGCATATTT	1	2	10	AD2	2.0	dELS,CTCF-bound
chr19	47650828	47650849	chr19:47650828-47650849	0	GAGCATGTGTGAGGGCTTGTGT	2	2	2	DD2	-	dELS
chr19	47651923	47651943	chr19:47651923-47651943	0	CGGCTTGCCCGGGACCTGCTC	1	2	1	BC2	1.0	dELS,CTCF-bound
chr19	47656736	47656762	chr19:47656736-47656762	0	GAACACGTCCATCATCTGAGCAGGCTC	1	2	7	BB2	-	.
chr19	47658255	47658275	chr19:47658255-47658275	0	GGGCAACTTCTAAATTAGCCT	1	2	1	AA2	-	.
chr19	47662319	47662338	chr19:47662319-47662338	0	AGGCCAGCCTGGGCTTCTTC	3	2	0	AB3	-	pELS
chr19	47662718	47662739	chr19:47662718-47662739	0	AAGCAAGTCAAGAAGCCAGCCC	1	2	2	BC2	-	pELS
chr19	47663959	47663991	chr19:47663959-47663991	0	AGGCATGACCCATAGTTTGAGAAAGACTGGCCT	1	2	13	BD2	-	.
chr19	47664941	47664969	chr19:47664941-47664969	0	AAGCCAGTGTGCCACACCAGGGCTTGTCT	1	2	9	BD1	-	.
chr19	47670101	47670127	chr19:47670101-47670127	0	GACCATGCCCAGCCAAAAAACTTTCTT	1	2	7	AD3	1.0	.
chr19	47671102	47671128	chr19:47671102-47671128	0	ATGCATGTTTTGGCATGAAACATGCGT	1	2	7	DD3	-	.
chr19	47672491	47672522	chr19:47672491-47672522	0	GAGGAAGCTTTGGAGGGAGGGTTGGCTAGTTA	1	3	12	ACC1	-	.
chr19	47673270	47673299	chr19:47673270-47673299	0	GGATTAGCTTAGTGTGTGTGAGGCATGGTC	1	2	10	AD3	-	.
chr19	47673508	47673536	chr19:47673508-47673536	0	AGGCAAGCTGCCAAAATCTAACCTTGTCT	1	2	9	CD	1.0	.
chr19	47673833	47673859	chr19:47673833-47673859	0	AGACATGTCCCTTTGATGAGGTAGCCA	1	2	7	AC1	1.0	.
chr19	47674193	47674220	chr19:47674193-47674220	0	GAGCAAGTTCAAAGGTGGGAGAGAGCTT	1	2	8	AB1	-	.
chr19	47683091	47683113	chr19:47683091-47683113	0	GAACAAGGCTGCAAAGAATGCCT	1	2	3	AD2	1.0	dELS
chr19	47687005	47687036	chr19:47687005-47687036	0	TAAAATGTTTTAGAACAGAGTTGGGCATGTTG	1	3	12	ACC1	-	.
chr19	47689295	47689322	chr19:47689295-47689322	0	GGTCTTGCTCTGTTGCCCAGGCTGGTCT	1	2	8	BD3	1.0	.
chr19	47693244	47693269	chr19:47693244-47693269	0	CAAGGTGCTCCGTCTGAGACATGCTT	1	3	6	ABC1	-	.
chr19	47699912	47699937	chr19:47699912-47699937	0	GGGCTTCCCTGGATAAAAGCATGGTC	1	2	6	AD2	2.0	.
chr19	47707736	47707756	chr19:47707736-47707756	0	TCAGAAGTTCGAGACTAGCCT	1	3	1	ACD1	-	.
chr19	47710241	47710268	chr19:47710241-47710268	0	AAACAAGACTCTCCCATCAGACAACTCT	1	2	8	AD2	-	.
chr19	47710691	47710722	chr19:47710691-47710722	0	GGACTTGCCCTCCTGGGGGAAGGGAGATGATT	2	2	12	AD1	1.0	.
chr19	47714214	47714244	chr19:47714214-47714244	0	TAACATGCCCTATCGGCCTTTGAGCACTTCC	1	3	11	ABC2	1.0	pELS,CTCF-bound
chr19	47722863	47722884	chr19:47722863-47722884	0	TAGCTAGTCCCCTAACTTCTCT	1	3	2	ACC1	-	.
chr19	47724240	47724272	chr19:47724240-47724272	0	GGGCTAATTTTTTTGTATTTTTAGGGCTAGGCT	1	2	13	AD2	-	.
chr19	47727741	47727762	chr19:47727741-47727762	0	GGACCAGCCCCGGGGCTTATCT	1	2	2	AB3	1.0	.
chr19	47732607	47732639	chr19:47732607-47732639	0	GACCAAGTCTTGCTATGTTGCCCAGGCTGGTCT	1	2	13	BD3	-	.
chr19	47733212	47733243	chr19:47733212-47733243	0	AGACAAGTTTCCAGCCCTTCTGGGGCTCCTTT	1	2	12	AB4	-	.
chr19	47737852	47737878	chr19:47737852-47737878	0	GCACATGCCACCATGCCTGGCTAGCTT	1	3	7	CCD1	2.0	.
chr19	47740165	47740197	chr19:47740165-47740197	0	AGACCAGCCTGGGCAACATAGCAAGACTTGGTC	1	2	13	BD3	-	.
chr19	47743122	47743154	chr19:47743122-47743154	0	AGGCTTCTTCCCATGTGGCAGTGAGGCTGGCTT	1	2	13	AB2	-	dELS,CTCF-bound
chr19	47747329	47747349	chr19:47747329-47747349	0	AAGCAAGTCAAGGACCTGCTT	1	2	1	BC2	-	pELS
chr19	47748250	47748282	chr19:47748250-47748282	0	GGACTTGCTTTAGTGAGCGGGTAACACACGTCT	1	2	13	BD1	-	dELS
chr19	47748477	47748509	chr19:47748477-47748509	0	GAGCTTGTGTGAGATCAGTCAAAGGGTATGTTT	1	2	13	AD2	-	.
chr19	47753058	47753083	chr19:47753058-47753083	0	AGGCTAGCTCAGCGATGGGAAAGTCT	1	1	6	A2	1.0	dELS
chr19	47759877	47759901	chr19:47759877-47759901	0	GAACAAGGCTTTAAGGAGCTATTTC	1	2	5	AD2	-	.
chr19	47762325	47762357	chr19:47762325-47762357	0	AGGATTGCTTGAGGCCAGGAGTGAGACCAGCCT	1	2	13	AB2	-	.
chr19	47762892	47762918	chr19:47762892-47762918	0	GAACAGGCCCTGGCACAGGGGAAGCTC	1	2	7	AB2	-	.
chr19	47766978	47766998	chr19:47766978-47766998	0	GAACTTACCTGAAACATGCCC	1	1	1	A2	-	.
chr19	47776794	47776815	chr19:47776794-47776815	0	AAACAGGCTCAGAGATAAGCCC	1	2	2	AB2	-	pELS,CTCF-bound
chr19	47782134	47782154	chr19:47782134-47782154	0	GGCCAAGTTCCCAGCATGTTT	2	2	1	CD	3.0	dELS,CTCF-bound
chr19	47783606	47783634	chr19:47783606-47783634	0	CAGTGTGCCTTGTGCCAGAAAACTAGTTT	1	3	9	ABC1	1.0	.
chr19	47798430	47798456	chr19:47798430-47798456	0	AAGCTAGGCTCTGTGCTGGGCATGTCA	1	2	7	CD	-	.
chr19	47803322	47803341	chr19:47803322-47803341	0	GGGCGAGTTTGGGCTAGCAT	2	2	0	BD3	1.0	pELS
chr19	47805802	47805825	chr19:47805802-47805825	0	GAACAAGCTCACTGGTACTATTTT	1	2	4	AD1	2.0	.
chr19	47805848	47805871	chr19:47805848-47805871	0	AAGCAAGTTCACGGCAGCATGATT	1	2	4	CD	-	.
chr19	47807569	47807591	chr19:47807569-47807591	0	CACCATGTTAGCCAGGCTAGTCT	1	3	3	CCD1	1.0	.
chr19	47808774	47808800	chr19:47808774-47808800	0	AGACTTATCCTGGGAAAATACTTGCTC	1	2	7	AD2	-	.
chr19	47815933	47815964	chr19:47815933-47815964	0	TGGAGTGTTTCTTTGGGACTTGGGACAAGTCT	1	3	12	ABC1	2.0	.
chr19	47817024	47817053	chr19:47817024-47817053	0	GGATCAGCCTGGGAGGCCCAAGGCTAGTTC	1	2	10	AB4	1.0	.
chr19	47819600	47819627	chr19:47819600-47819627	0	AAGCAAGTTGCCTCAGAAGACCTAGCTC	1	2	8	CD	-	pELS,CTCF-bound
chr19	47827021	47827042	chr19:47827021-47827042	0	TGGCTTTCCTTAGAGCTAGCCT	1	2	2	AC1	1.0	.
chr19	47840264	47840286	chr19:47840264-47840286	0	GAACTTGCTCCAAGAAGAAGTCA	1	2	3	AC1	-	dELS
chr19	47841624	47841646	chr19:47841624-47841646	0	GAGCTTGGCTTGAGGACATTTTC	1	2	3	AD2	1.0	.
chr19	47842876	47842898	chr19:47842876-47842898	0	AAACAAGTCATAGAAACTTGATG	1	3	3	CCD1	-	.
chr19	47844982	47845004	chr19:47844982-47845004	0	AGACTTGCTGTCCGAGCTTGGCT	1	2	3	CD	2.0	dELS
chr19	47857782	47857810	chr19:47857782-47857810	0	GGGTTTGTCTATGTTGGTCAGGCTGGTCT	1	2	9	AB3	-	.
chr19	47857924	47857947	chr19:47857924-47857947	0	AAAATAGTACCAGTGAGCTTGTTC	1	2	4	AD1	1.0	.
chr19	47860445	47860464	chr19:47860445-47860464	0	ATGCTAGCCCAAACTCGCCC	2	2	0	BD3	1.0	.
chr19	47864707	47864733	chr19:47864707-47864733	0	GGGCTAGCCACCACGCCCAGCTAATTT	1	3	7	ACC1	-	.
chr19	47869767	47869797	chr19:47869767-47869797	0	GGAGTTCTTTATGTATTCTAGAAACAAGTCC	1	2	11	AA1	1.0	.
chr19	47869986	47870008	chr19:47869986-47870008	0	TACCATGTTGGCCAGACTTGTCT	1	3	3	CCD1	1.0	.
chr19	47873360	47873389	chr19:47873360-47873389	0	GGGCTTTCTCCGTGTTAGCCAGGCTGGTCT	1	2	10	AB2	-	.
chr19	47876517	47876539	chr19:47876517-47876539	0	GAGGTAGCCAACCAAACTTGTTA	1	3	3	ACC1	1.0	.
chr19	47884631	47884659	chr19:47884631-47884659	0	AGGCATGTGCCATCGCGCTGGGCTAATTT	1	2	9	AD2	-	.
chr19	47886366	47886385	chr19:47886366-47886385	0	AACCTTGTCCCAGCATGTCA	4	3	0	CCD1	2.0	PLS,CTCF-bound
chr19	47887120	47887143	chr19:47887120-47887143	0	AGATTTGTTTGCATAAACATGTAT	1	2	4	AD3	-	.
chr19	47887750	47887782	chr19:47887750-47887782	0	AATAATGTTTTTTCACTCTTCAAAGGCAAGTTG	1	3	13	ACD1	-	.
chr19	47888910	47888941	chr19:47888910-47888941	0	AAGCAAGTCTGCCCTTCTCCTGAATCTAGTAT	1	2	12	DD1	-	.
chr19	47896006	47896027	chr19:47896006-47896027	0	GGGATTGTTTGAAGACTTCTTC	1	2	2	AA2	1.0	.
chr19	47896191	47896210	chr19:47896191-47896210	0	TGACTAGCTTGGGCTTCCTT	2	2	0	AC2	-	.
chr19	47896799	47896821	chr19:47896799-47896821	0	GAGCTAGCTCATGGGTCAACTTC	1	2	3	AD1	-	.
chr19	47898975	47899000	chr19:47898975-47899000	0	AAGCATGCCTACTGAAACACTAATTT	2	2	6	AD1	1.0	.
chr19	47899597	47899626	chr19:47899597-47899626	0	CAGCGTGCCCTACAGATTTTGGACTTGCCA	1	3	10	BCC1	-	.
chr19	47902022	47902050	chr19:47902022-47902050	0	AGGCATGTGTCACCACTCCAGGCTAATTT	1	2	9	AD2	1.0	.
chr19	47919760	47919780	chr19:47919760-47919780	0	AGGCTAGTCTCGAACTCCTTA	1	3	1	ABC2	1.0	.
chr19	47960000	47960025	chr19:47960000-47960025	0	AAAAATATTTAACTTAAAGCTAGTCC	2	2	6	AA1	-	.
chr19	47963515	47963543	chr19:47963515-47963543	0	TAGCATTCCTAGAGCGGAAAAGCAAGTCA	1	3	9	ACC2	-	.
chr19	47971349	47971375	chr19:47971349-47971375	0	GCGCATGCCACCAAGCCCAGCTAGTTT	1	3	7	CCD1	-	.
chr19	47972889	47972917	chr19:47972889-47972917	0	GAGCATATCCAGATTTGGTAAATAAGTCT	1	2	9	AA2	-	.
chr19	47975230	47975249	chr19:47975230-47975249	0	TATGTTGCCCAGGCTAGTCT	2	3	0	ACD1	-	.
chr19	47975400	47975427	chr19:47975400-47975427	0	TAGCCAGCTCTCAAGTGCTGGCTTGCCC	1	3	8	BCC1	1.0	.
chr19	47981916	47981944	chr19:47981916-47981944	0	AGGCTATTTGATTTAAAACCAGCATGTTT	1	3	9	ACC2	-	.
chr19	47982239	47982266	chr19:47982239-47982266	0	CGACATATTCTGTGTTCATAACTAGTTC	1	3	8	ACC2	-	.
chr19	47987644	47987664	chr19:47987644-47987664	0	ATGCATGGCCAGAGCTTGTCT	1	2	1	DD1	1.0	.
chr19	47988416	47988448	chr19:47988416-47988448	0	AGTCTTGCTTGAGGCCACAGGCTAAGCTTGGTT	1	2	13	DD3	-	.
chr19	47988472	47988494	chr19:47988472-47988494	0	AAACTGGTCTCCTGAGCTTGCCA	1	2	3	BC2	1.0	.
chr19	47988865	47988888	chr19:47988865-47988888	0	GAACAAGATCACTCAATCAAGTCC	1	2	4	DD2	-	.
chr19	47998848	47998868	chr19:47998848-47998868	0	AAGAAAGTCTCAGACGAGCTT	1	2	1	AB2	1.0	DNase-H3K4me3
chr19	47998871	47998902	chr19:47998871-47998902	0	GTACAAGTCCAGTAAACACACCGCGCATGCTC	1	2	12	DD2	1.0	DNase-H3K4me3
chr19	47999584	47999606	chr19:47999584-47999606	0	CAACATGTTGGCCAGGCTGGTCT	1	3	3	BCC1	-	.
chr19	48001684	48001707	chr19:48001684-48001707	0	AGGCATGTGCCACCATGCTAGTTT	1	2	4	DD2	1.0	.
chr19	48003145	48003176	chr19:48003145-48003176	0	AGACATGGGTGTCTGGCTATTAGGGCTTGTTT	1	2	12	DD1	-	.
chr19	48004669	48004700	chr19:48004669-48004700	0	GACCTTGTCCTAGTTGTTCCTGAGACTCGTCC	1	2	12	BD3	-	.
chr19	48006102	48006130	chr19:48006102-48006130	0	AGGCATGCACCACCATGCAAGGCTATTTT	1	2	9	AD2	3.0	.
chr19	48013322	48013341	chr19:48013322-48013341	1	GGATATGCTCTGACATGTCA	4	3	0	ACC1	-	.
chr19	48013812	48013833	chr19:48013812-48013833	0	TGAGAAGTCCAAGGGCAAGTCA	1	3	2	ACC1	-	.
chr19	48018801	48018827	chr19:48018801-48018827	0	AAAAAAGCCTGCTAATTAGGCAAGACT	1	2	7	AD3	1.0	.
chr19	48020621	48020644	chr19:48020621-48020644	0	GAATTAGTCCTCTGAGACAAATCC	1	2	4	AA2	-	.
chr19	48027109	48027136	chr19:48027109-48027136	0	GGACAAGGTATTTGGCCTCAACAAGCTT	1	3	8	CCD2	1.0	.
chr19	48032094	48032120	chr19:48032094-48032120	0	AGAGAAGCTTCCTGACAAAGGTTGCCT	1	2	7	AA2	-	.
chr19	48032986	48033016	chr19:48032986-48033016	0	AAGAATGTCACAATTAGAACTTGACATGCTT	1	3	11	ACC1	-	.
chr19	48033290	48033312	chr19:48033290-48033312	0	CACCATGTCCGGCCGACATGCCT	1	3	3	CCD1	1.0	.
chr19	48033870	48033899	chr19:48033870-48033899	0	AGTCCAGTCTCTTTCTGATGGGACAAGTTC	1	2	10	BD4	2.0	.
chr19	48036121	48036142	chr19:48036121-48036142	0	AGACTTTCTGGTAGACTAGTTA	1	3	2	ACC2	-	.
chr19	48036821	48036845	chr19:48036821-48036845	0	AAACAAGTTCGTGAAAAAAATGCTC	1	1	5	A2	1.0	.
chr19	48038378	48038409	chr19:48038378-48038409	0	AAGGTATTTTATCAGGGGATATAAGCAAGTCT	1	2	12	AA1	-	.
chr19	48042915	48042942	chr19:48042915-48042942	0	AAGTATGCCCACATATCTGGACAAGTTG	1	2	8	AC2	-	.
chr19	48042960	48042982	chr19:48042960-48042982	0	AAAAAATTTTAAAAAGCATGCCC	2	2	3	AA1	1.0	.
chr19	48045296	48045320	chr19:48045296-48045320	0	AGACTAGGCTGGGAAAGACATCCCC	1	2	5	AD2	-	.
chr19	48046417	48046445	chr19:48046417-48046445	0	AAATTAGCCCGGCATGGTGGCACATGCCT	1	2	9	AD2	1.0	.
chr19	48052634	48052654	chr19:48052634-48052654	0	AGACAAGCGTGGAACAAATTC	1	2	1	AD2	1.0	.
chr19	48055759	48055785	chr19:48055759-48055785	0	CGAGTAGCTGGGATTACAGACATGCTC	1	3	7	ACC1	-	.
chr19	48056041	48056068	chr19:48056041-48056068	0	GAAGTAGTTTCTCAGTTGTAACAAGTTT	1	2	8	AC2	-	.
chr19	48057083	48057109	chr19:48057083-48057109	0	ACACAAGTTTACCTATGGAACAAACCT	1	2	7	AD3	-	.
chr19	48058098	48058127	chr19:48058098-48058127	0	AGACCAGCCTGACCAACATGGAGCAATCCC	1	2	10	AB3	1.0	.
chr19	48061124	48061145	chr19:48061124-48061145	0	AAACAATTTAGAAAACTAGCCT	1	2	2	AC1	-	.
chr19	48067364	48067386	chr19:48067364-48067386	0	TACCATGTTGGCCAAGCTAGTCT	1	3	3	CCD1	2.0	.
chr19	48067693	48067712	chr19:48067693-48067712	0	GGACCAGCCTGGGATTGTTT	1	2	0	AB2	2.0	.
chr19	48070073	48070094	chr19:48070073-48070094	0	GAGCAAGTTACTTAACATCTCT	2	3	2	ACC1	-	.
chr19	48070941	48070970	chr19:48070941-48070970	0	TGGCCTGCCCCATGGATTTTGGACTTGTCA	1	3	10	BCC1	2.0	.
chr19	48073380	48073404	chr19:48073380-48073404	0	GGACTTGCCTGTGGTTGGCTTACCT	1	2	5	AC1	1.0	.
chr19	48074660	48074685	chr19:48074660-48074685	0	GGTCATGTCCCCTGCAGGACTGGCCC	2	2	6	BD3	1.0	.
chr19	48075894	48075921	chr19:48075894-48075921	0	GAGATAGATTCTCCTTCCAGACTTGTCT	1	2	8	AD1	-	.
chr19	48077780	48077806	chr19:48077780-48077806	0	GAGGATGTTCCCCTTGTGAACTTTCTT	1	2	7	AA2	-	.
chr19	48078271	48078291	chr19:48078271-48078291	0	GGAAAAGTTTAAAGCATTCCC	1	2	1	AA2	-	.
chr19	48086999	48087020	chr19:48086999-48087020	0	AGACATTCCCAAGAACCAGCCT	1	2	2	AB2	-	.
chr19	48088199	48088225	chr19:48088199-48088225	0	GAACTTGCTCACACAGTGAGCACATCG	1	3	7	ABC2	1.0	.
chr19	48091310	48091336	chr19:48091310-48091336	0	CGACTAGCTGGGATTACAGGCATGCAC	1	3	7	CCD1	4.0	.
chr19	48101626	48101646	chr19:48101626-48101646	0	AAGTATGTTTGGAACAAGCTG	1	2	1	AC2	-	.
chr19	48106292	48106311	chr19:48106292-48106311	0	CATGTTGCCCAGGCTAGTCT	2	3	0	ACD1	-	.
chr19	48107321	48107342	chr19:48107321-48107342	0	AAACTATCTCAAAGACAATTTC	1	2	2	AA2	-	.
chr19	48112383	48112410	chr19:48112383-48112410	0	TGACTAGCTTCAGCAGAGGGACATGGCG	1	3	8	CCD1	-	.
chr19	48113424	48113448	chr19:48113424-48113448	0	AAGTAAGCCTGGCACAGACTTGCAC	1	2	5	AD3	1.0	dELS
chr19	48114255	48114283	chr19:48114255-48114283	0	GATGAAGTCTGGCTGTGTTGGACAAGCTA	1	3	9	ACD1	-	.
chr19	48118680	48118708	chr19:48118680-48118708	0	AGGCATGCGCCACCACGCCCGGCAAGTCT	1	2	9	CD	3.0	.
chr19	48124143	48124173	chr19:48124143-48124173	0	GGGCTTCTCTGTGATGATGTTAAACTACCTT	1	2	11	AA2	1.0	dELS,CTCF-bound
chr19	48125130	48125149	chr19:48125130-48125149	0	GTAATAGCTCAAACAAGTCC	3	2	0	AD4	2.0	.
chr19	48126628	48126651	chr19:48126628-48126651	0	AGACTCACTCCATAGAGCTTGTTC	1	2	4	AB1	1.0	.
chr19	48130507	48130531	chr19:48130507-48130531	0	AGGCTGGCCCCCTCCAAACTCGTCC	1	2	5	BB2	-	.
chr19	48134780	48134802	chr19:48134780-48134802	0	GAGCTTGCTGCCCGGGCCTGTTC	1	2	3	BC2	-	.
chr19	48136135	48136161	chr19:48136135-48136161	0	GAGCAGGCCAGGGAAGGGGGCTTGTCT	1	2	7	BC1	-	dELS
chr19	48136677	48136709	chr19:48136677-48136709	0	GGATTTGCTCTCACTGTCATGGCAAACAAACCC	1	2	13	AA2	-	.
chr19	48141106	48141134	chr19:48141106-48141134	0	GAGCATTTTCTAAATTCAGGAGCTGGCTT	1	2	9	AB2	-	.
chr19	48147521	48147549	chr19:48147521-48147549	0	AAATTAGCCCGGCATGGTGGTACATGCCT	1	2	9	AD2	-	.
chr19	48148168	48148200	chr19:48148168-48148200	0	AAGCATGTTCAGAAGCAGGGAGGAGGCTGGGTG	1	3	13	BCD2	1.0	.
chr19	48154367	48154388	chr19:48154367-48154388	0	AAACTAGCCCCAGGAGAGGCCC	1	2	2	AB1	1.0	.
chr19	48155122	48155153	chr19:48155122-48155153	0	CAGCATGCCCTCAGCCACACTGTGACTTCCTT	1	3	12	ACC1	1.0	.
chr19	48155585	48155617	chr19:48155585-48155617	0	TGGCAAGCCACGTATGTAACCTTAAACTTTCTT	1	3	13	ACC1	-	.
chr19	48164882	48164903	chr19:48164882-48164903	0	AAGGATGTTTAGCAGCATGCCT	1	2	2	AC2	-	.
chr19	48167323	48167342	chr19:48167323-48167342	0	AGACCAGCTCAGACCAGCCT	2	2	0	BB2	-	.
chr19	48173180	48173200	chr19:48173180-48173200	0	GAACAAGCTCACAGGTAGTTC	1	2	1	AC1	1.0	.
chr19	48174215	48174235	chr19:48174215-48174235	0	TAGGCTGCCTGAGACATGCTC	2	3	1	ABC1	-	.
chr19	48178088	48178116	chr19:48178088-48178116	0	GGGTTTGCCTATGTTGGCCAGGCTGGTCT	1	2	9	AB3	-	.
chr19	48182296	48182328	chr19:48182296-48182328	0	TGACTTGCCCCAGGTCACACAGCTGGCATATTC	1	3	13	ACC1	-	.
chr19	48183847	48183866	chr19:48183847-48183866	0	TATGTTGCCCAGGCTAGTCT	2	3	0	ACD1	-	.
chr19	48185687	48185718	chr19:48185687-48185718	0	AGAAATGTTCCTTATCCAGGCTAGGCATGGTT	1	2	12	AD3	1.0	dELS
chr19	48188171	48188193	chr19:48188171-48188193	0	AGGCATGATTTAAGGGCAAGACT	1	2	3	DD2	2.0	.
chr19	48188627	48188656	chr19:48188627-48188656	0	AAGCAAGCCCTGAAAAGAGAGACCTTGCCC	1	1	10	D2	1.0	.
chr19	48189592	48189624	chr19:48189592-48189624	0	GAACAAGTCTAGGAACTATTTTGAAAGATCTCT	2	2	13	AA1	-	.
chr19	48190968	48190988	chr19:48190968-48190988	0	GAACAAGTTATGAACAACCTA	1	3	1	ACC1	1.0	.
chr19	48196968	48196999	chr19:48196968-48196999	0	CAGTTTGCCTCTCTGGGTCCAAGGGCAAGCTG	1	3	12	ACC1	-	dELS,CTCF-bound
chr19	48198085	48198117	chr19:48198085-48198117	0	AAGCTTTTTTTTTTTTTTTTTTGAGTCTTGCTC	1	2	13	AD2	1.0	.
chr19	48200362	48200384	chr19:48200362-48200384	0	GAACATTCCCTAGGAGCTTGTTA	1	2	3	AC2	-	.
chr19	48200871	48200899	chr19:48200871-48200899	0	AAAGTAGCTGATCTTCGTTGGGCTTGCCC	1	2	9	AC1	-	.
chr19	48203744	48203767	chr19:48203744-48203767	0	CAGACTGCCTAGCAGAACTAGCCC	1	3	4	ABC1	1.0	pELS,CTCF-bound
chr19	48209902	48209927	chr19:48209902-48209927	0	GAACTTGTCATCACTTAAACTATTTC	1	2	6	AC2	-	.
chr19	48210800	48210820	chr19:48210800-48210820	0	GAACTTGTTTTAAACAGATTA	1	3	1	ABC2	-	.
chr19	48212612	48212632	chr19:48212612-48212632	0	AGACATGTTCTGGACCAGCTT	2	1	1	B2	-	.
chr19	48213515	48213543	chr19:48213515-48213543	0	AGGCATGTGCCACCACGCCCAGCTAGTTT	1	2	9	CD	-	.
chr19	48214509	48214533	chr19:48214509-48214533	0	AAGAATGCCTCAAGTGAGCATGCGT	1	2	5	AD3	3.0	DNase-H3K4me3
chr19	48215112	48215141	chr19:48215112-48215141	0	AAACTTTCTCTCCTGCTCTAAAACTTGCCT	1	1	10	A2	-	.
chr19	48216946	48216970	chr19:48216946-48216970	0	GAGCTTGTTTTCCTGCAACTAGGTG	1	3	5	CCD1	-	.
chr19	48217546	48217567	chr19:48217546-48217567	0	AGACTTGTTTTAAAATTAATCT	1	2	2	AA1	1.0	.
chr19	48219555	48219577	chr19:48219555-48219577	0	AAACAAGCCCCCCGACCCAGCTC	1	2	3	BD1	1.0	.
chr19	48223579	48223609	chr19:48223579-48223609	0	GAACAATTCTTTTACATGAACAGATATGTTT	1	2	11	AA2	-	.
chr19	48228938	48228960	chr19:48228938-48228960	0	AGGCTAGCCTGGCCAACATGGTG	1	3	3	CCD1	-	.
chr19	48234386	48234414	chr19:48234386-48234414	0	GGAATAGCTTTTCTTACCTGGGAATGTCC	1	2	9	AA2	-	.
chr19	48235413	48235443	chr19:48235413-48235443	0	GCTCTTGCCTGCCACCATGTAAGACATGCCT	1	2	11	DD4	1.0	.
chr19	48238632	48238657	chr19:48238632-48238657	0	AGAGATATCCATCCTTAGACATGCCC	2	2	6	AA1	-	.
chr19	48238679	48238704	chr19:48238679-48238704	0	AGAGATATCCATCCTTAGACATGCCC	2	2	6	AA1	2.0	.
chr19	48238728	48238751	chr19:48238728-48238751	0	AGACATCCATCCTTAGACATGCCC	2	2	4	AD1	-	.
chr19	48238803	48238823	chr19:48238803-48238823	0	AGAGATGTCTTAGAGATGCCC	1	2	1	AA2	1.0	.
chr19	48238926	48238949	chr19:48238926-48238949	0	GATCTTATCTCAGGAGGCATGCCT	2	2	4	AD1	-	.
chr19	48241258	48241290	chr19:48241258-48241290	0	AAACTTCCTTTTTTTTTAGATGGAGTCTAGCTC	1	2	13	AD2	2.0	.
chr19	48245053	48245081	chr19:48245053-48245081	0	AAGCTTATTCCAAAATATTGGACAAATTC	1	2	9	AA2	-	dELS,CTCF-bound
chr19	48249583	48249605	chr19:48249583-48249605	0	CCGGAAGTCCTGAGAGCTTGTTT	1	3	3	ACD1	2.0	pELS,CTCF-bound
chr19	48262093	48262115	chr19:48262093-48262115	0	CGCCATGCTGACCAGGCAAGTCT	1	3	3	CCD1	2.0	.
chr19	48270262	48270282	chr19:48270262-48270282	1	AGGCATGCCTTGTACGTGCCT	2	2	1	BD1	2.0	pELS
chr19	48274268	48274298	chr19:48274268-48274298	0	AGATTTGTCCTCAAATTGAGGGAACTTGCCA	1	2	11	AC2	-	.
chr19	48274648	48274676	chr19:48274648-48274676	0	AGGCATGTGCCACCATGCCGGGCTAATTT	1	2	9	AD2	-	.
chr19	48278309	48278338	chr19:48278309-48278338	0	GAACATTTCCATCACCCCTGAAAGAAGCCC	1	2	10	AA2	-	.
chr19	48282902	48282934	chr19:48282902-48282934	0	AGGCAGATTTCACCACGTTGGCTAGGCTTGTCT	1	2	13	AB1	-	.
chr19	48286681	48286704	chr19:48286681-48286704	0	AAGCATGTTGTGCAGAAGAAGCCC	1	2	4	AC2	-	.
chr19	48299975	48299994	chr19:48299975-48299994	0	AGACTAGCCTGGACAACATA	2	3	0	ACD2	1.0	.
chr19	48300673	48300703	chr19:48300673-48300703	0	AGACAAACCCAATTTTTAAAAAAACAAGTGC	1	2	11	AD2	-	.
chr19	48307929	48307958	chr19:48307929-48307958	0	GAACAAGGTCCAGATTACCCAGACTATCTT	1	2	10	AD2	-	.
chr19	48307999	48308029	chr19:48307999-48308029	0	GGGTATGTCCAAAGGCCACAGAAGCCAGCTT	1	2	11	AB2	-	.
chr19	48309348	48309380	chr19:48309348-48309380	0	AGGCCTGCCCATGGCCACCCATGGAGCTACCCT	1	2	13	AB3	-	.
chr19	48310876	48310895	chr19:48310876-48310895	0	AGACTAGCCTGGGCAACATG	2	3	0	ACD2	-	.
chr19	48311425	48311452	chr19:48311425-48311452	0	AAGCAAGCCTACCGCTCTAGTCAATCCC	1	2	8	AD1	-	.
chr19	48313682	48313709	chr19:48313682-48313709	0	AGACCAGCCTGGGCCACAAAGCAAGACC	1	2	8	BD3	1.0	.
chr19	48319815	48319841	chr19:48319815-48319841	0	CAGCATGCTCAGCCTAGAGACATTTGT	1	3	7	ACD2	-	.
chr19	48323680	48323712	chr19:48323680-48323712	0	GAGCTTGTTCTCAAAAGCTTTAAGAGCTTTTGC	1	2	13	AD4	-	pELS
chr19	48327992	48328024	chr19:48327992-48328024	0	AGACAGGTTTCACCATGTTGGCCAGGCTGGTCT	1	2	13	BB2	-	.
chr19	48328775	48328805	chr19:48328775-48328805	0	AAAAGTGTCTCTATTCCCAGTAAACATGTTG	1	3	11	ABC1	2.0	dELS
chr19	48331105	48331125	chr19:48331105-48331125	0	CGGCTAGTTCTGGACTCTTTT	1	3	1	ABC2	-	.
chr19	48344083	48344105	chr19:48344083-48344105	0	CACCATGTTGGCCAGGCTAGTCT	1	3	3	CCD1	-	.
chr19	48351186	48351210	chr19:48351186-48351210	0	AAACCTGCTCCTCTCAGCCTTGTCC	1	2	5	BD2	-	.
chr19	48351701	48351732	chr19:48351701-48351732	0	GGAGTTCCCTCACATCTCCATAGGGCTTGCTC	1	2	12	AA1	2.0	.
chr19	48359356	48359388	chr19:48359356-48359388	0	GCACTTGCTCTTCCATCTGCCAAGAACATCCTC	1	2	13	AD3	1.0	.
chr19	48363058	48363080	chr19:48363058-48363080	0	GTTCAAGCCCTCAGAACAAGCCA	1	3	3	CDD2	-	pELS,CTCF-bound
chr19	48365737	48365757	chr19:48365737-48365757	0	AGCCAAGCCCAGGGCTGGCCT	1	2	1	BD3	1.0	.
chr19	48368215	48368246	chr19:48368215-48368246	0	GAGCAAGCTATGTGATTTCTCTGAACATCTCC	1	2	12	AC2	-	.
chr19	48368927	48368954	chr19:48368927-48368954	0	GGACATCACCCAGCTGGTGAGCAAGTCC	2	2	8	AD1	-	.
chr19	48375741	48375766	chr19:48375741-48375766	0	ATCCTTGTCTGGGTGAGGACAAGCCC	1	2	6	DD4	1.0	.
chr19	48381714	48381735	chr19:48381714-48381735	0	TAACAAGCCTGCAGCCAAGTCC	1	2	2	CD	3.0	.
chr19	48389647	48389667	chr19:48389647-48389667	2	TAAGTAGCTTTGAACTTGCTA	1	3	1	ACC1	-	.
chr19	48401280	48401310	chr19:48401280-48401310	0	AGACAAGGTCCCTGCCTTATAGAGCTTGCAT	1	2	11	DD2	2.0	.
chr19	48409621	48409646	chr19:48409621-48409646	0	TAGCTTGCCTGTTCGGAAGCCTGTTT	1	2	6	BC2	-	.
chr19	48413899	48413927	chr19:48413899-48413927	0	GGGCTGGTCTGCAGAAAGGGGACTTTCTC	1	2	9	AB2	1.0	.
chr19	48416179	48416199	chr19:48416179-48416199	0	GAGCTAGCCCTAGGCAAAGTA	1	3	1	ACD2	1.0	.
chr19	48421117	48421141	chr19:48421117-48421141	0	AAGTTTGGTTTTACAAAACTTGTTT	1	2	5	AD1	-	.
chr19	48436539	48436560	chr19:48436539-48436560	0	AGACTAGTCCCCAGGCAAGAAG	1	3	2	CDD3	2.0	.
chr19	48437306	48437338	chr19:48437306-48437338	0	AGACAGGTCTCCCTTTGTTGCCCAAGCTGGTCT	1	2	13	BB2	1.0	.
chr19	48441836	48441865	chr19:48441836-48441865	0	AAGCTTGTCACCATCGGCTCCGGCAAGGTC	1	3	10	CCD1	1.0	.
chr19	48443391	48443412	chr19:48443391-48443412	0	CGACAAGCTCGGGGGCTGGCGC	1	3	2	BCD2	-	dELS
chr19	48454663	48454687	chr19:48454663-48454687	0	CAGCATCCCTGTCCTCAGCTTGTCC	1	3	5	ACC2	-	.
chr19	48456436	48456464	chr19:48456436-48456464	0	AGGCTGGTCCCCTCACCTCAGCCTTGCCT	1	2	9	BD2	-	.
chr19	48459403	48459423	chr19:48459403-48459423	0	AAGCTTTTTTGAGACATGGTC	1	2	1	AD2	-	.
chr19	48460603	48460629	chr19:48460603-48460629	0	AATGATGTCTGCCTCATAGGCTTGCTC	1	2	7	AD4	-	.
chr19	48461601	48461627	chr19:48461601-48461627	0	AAGCATGCTTGGCCGATGAGCTCATCC	1	2	7	AB4	-	.
chr19	48464577	48464608	chr19:48464577-48464608	0	GAGCAGGCTTCCCACAGCCTCAAGTCTAGTTT	1	2	12	BD2	1.0	.
chr19	48468169	48468194	chr19:48468169-48468194	0	GGAGTTGTCTTAGCAGGAGGATGCTT	1	2	6	AA2	1.0	pELS
chr19	48469094	48469118	chr19:48469094-48469118	0	GGGCTTCTCATTGGAGAGCAAGCCT	1	2	5	AC1	-	PLS,CTCF-bound
chr19	48471904	48471932	chr19:48471904-48471932	0	AAATTAGCCAGGTGTGTTGGGGCATGCCT	1	2	9	AC1	-	dELS
chr19	48473124	48473151	chr19:48473124-48473151	0	GAGCATCCCCCACCCTGGGGGCAGGCCT	1	2	8	AB2	2.0	.
chr19	48473657	48473688	chr19:48473657-48473688	0	TAACAAGCCTCAACCAACCCCCAGACCTGTCT	1	2	12	BC2	-	pELS,CTCF-bound
chr19	48477903	48477926	chr19:48477903-48477926	0	CAACATGCCTGGCCCTGCTTGTCT	1	3	4	CCD2	1.0	.
chr19	48479936	48479962	chr19:48479936-48479962	0	GGGCCAGTGCCAGAGCCAGGCTTGTCT	1	2	7	BD1	-	dELS,CTCF-bound
chr19	48500960	48500991	chr19:48500960-48500991	0	CGGCAGGCCAGGAGCCCCGGGTGGGCTAGCCC	1	3	12	BCC2	-	pELS
chr19	48502518	48502540	chr19:48502518-48502540	0	GGGGTAGCTCAGGGGACAGGCCC	1	2	3	AB3	-	.
chr19	48502845	48502866	chr19:48502845-48502866	0	AGGCTTGGCCCCGGCCTTGTCC	1	2	2	DD2	1.0	pELS,CTCF-bound
chr19	48514952	48514973	chr19:48514952-48514973	0	AAACTTGCCCTAAAACTTTTTC	1	1	2	A1	1.0	.
chr19	48517006	48517035	chr19:48517006-48517035	0	GAGGAAGCCTCTTAACTCCGAAGTTAGCCC	1	2	10	AA2	-	.
chr19	48517636	48517657	chr19:48517636-48517657	0	CACCATGTTGGGAGGCTAGTCT	2	3	2	CCD1	-	.
chr19	48520340	48520366	chr19:48520340-48520366	0	AAACAAGCCGGGCGTGGGAACATTTCT	1	2	7	AC2	-	.
chr19	48521675	48521704	chr19:48521675-48521704	0	AGCCTTGCCTTCCTGGACTCAAGCAATCCT	1	2	10	AD3	1.0	.
chr19	48524512	48524541	chr19:48524512-48524541	0	GAGGAAGCTCAAGAGTCCACGAGGAAGCCC	1	2	10	AA2	2.0	.
chr19	48526083	48526113	chr19:48526083-48526113	0	AGACTTGTTCAAAGGAGGATAGGACAGGCCA	1	2	11	BC3	-	.
chr19	48527457	48527485	chr19:48527457-48527485	0	AGGCATGCACAACTGCGCCGAGCTAATTT	1	2	9	AD2	-	.
chr19	48527755	48527774	chr19:48527755-48527774	0	GGACAAGCCCAAACATACAA	3	3	0	ACD2	-	.
chr19	48529188	48529210	chr19:48529188-48529210	0	TGATTTGCCACCTGGGCTTGTTC	1	3	3	ACC1	1.0	CTCF-only,CTCF-bound
chr19	48529287	48529308	chr19:48529287-48529308	0	CAGCTTCCCCCAAAGCAAGTTA	1	3	2	ACC2	-	CTCF-only,CTCF-bound
chr19	48530049	48530077	chr19:48530049-48530077	0	AGGCATGCACCACCACGCCGGGCTAATTT	1	2	9	AD2	-	.
chr19	48532000	48532028	chr19:48532000-48532028	0	AGAGAAGTTTAACAGCATTTAACATGTTC	1	2	9	AC2	2.0	.
chr19	48532828	48532860	chr19:48532828-48532860	0	AGACCAGCCTGGCCAAAATGGTGAAACCTGTCT	1	2	13	BB2	-	.
chr19	48534149	48534171	chr19:48534149-48534171	0	AGACTAGCCTGGCCAACATGGTG	1	3	3	CCD1	-	.
chr19	48542337	48542356	chr19:48542337-48542356	0	AGACTAGCCTGGACAACATG	2	3	0	ACD2	-	dELS
chr19	48543328	48543351	chr19:48543328-48543351	1	AAGCATGTGTCATGGAGCATGTTT	1	1	4	D2	-	.
chr19	48545943	48545967	chr19:48545943-48545967	0	GGGCATGTCCTGAGTGGCCCAGCCC	2	2	5	BD1	3.0	.
chr19	48546249	48546277	chr19:48546249-48546277	0	AGGCATGCGCCACCACACCGGGCTAATTT	1	2	9	AD2	2.0	.
chr19	48561609	48561636	chr19:48561609-48561636	0	GAGCATGCGACATTCAGGGAACAAGCCA	1	3	8	CCD2	1.0	dELS,CTCF-bound
chr19	48562876	48562898	chr19:48562876-48562898	0	CACCATGTTGGTCAGGCTTGTCT	1	3	3	CCD1	-	.
chr19	48565576	48565598	chr19:48565576-48565598	0	CACCATGTTGGCCAGGCTAGTCT	1	3	3	CCD1	1.0	.
chr19	48572038	48572063	chr19:48572038-48572063	0	GGAGAAGTCTAGGATCATGCATGTTC	1	2	6	AD2	-	.
chr19	48573370	48573398	chr19:48573370-48573398	0	GGACGTGTTTTGTGGGAACAAACAGGCCT	1	2	9	BB2	1.0	dELS
chr19	48573420	48573450	chr19:48573420-48573450	0	AGAGAAGTTCGTCCCGGGGCCAGATTTGTTT	1	2	11	AA2	-	.
chr19	48584483	48584509	chr19:48584483-48584509	0	GAGCTAGCTGGCAGAGGAGAAATGTTT	1	2	7	AC2	1.0	dELS,CTCF-bound
chr19	48590294	48590323	chr19:48590294-48590323	0	GACCTTGTTTCTAAAAAATAAGACTAGGCT	1	2	10	DD3	1.0	.
chr19	48608251	48608270	chr19:48608251-48608270	0	AAGCATGCTCCATCATGTCT	4	2	0	CD	-	.
chr19	48616510	48616531	chr19:48616510-48616531	0	CAACTTGCCCCAGAAGAAGCTT	1	2	2	AC2	1.0	pELS
chr19	48621816	48621843	chr19:48621816-48621843	0	AAACATGTTTTAGGACTTGAGTTTATCC	2	2	8	AA1	-	.
chr19	48628206	48628227	chr19:48628206-48628227	0	GAAGATGCCTGTGGGCATCCTC	1	2	2	AA2	1.0	.
chr19	48633350	48633369	chr19:48633350-48633369	0	GGAGAAGCCCAGGCTTGACT	2	2	0	AD3	-	.
chr19	48633397	48633423	chr19:48633397-48633423	0	GGGCATGTCTCCAGCCAAGTCTATCTC	2	2	7	AD1	2.0	pELS,CTCF-bound
chr19	48633552	48633575	chr19:48633552-48633575	0	AGGAATGCTTGATAGGGCAAGATC	1	2	4	AD3	-	pELS,CTCF-bound
chr19	48643504	48643523	chr19:48643504-48643523	0	AGGCATGTCCTAGCTATTTT	3	2	0	AC1	-	.
chr19	48647193	48647212	chr19:48647193-48647212	0	TATGTTGCTCAGGCTAGTCT	2	3	0	ACD1	-	pELS,CTCF-bound
chr19	48655979	48656010	chr19:48655979-48656010	0	AAGCCAGCCTGGGCAACAGCAAAACCTTGCCT	1	2	12	BD2	-	.
chr19	48657949	48657968	chr19:48657949-48657968	0	GAGCTAGCCTAAGCTGCCTA	1	3	0	ABC2	-	.
chr19	48664884	48664911	chr19:48664884-48664911	0	GAGAATGCCTGGGTCCCAGGACATCTCT	1	2	8	AA2	2.0	.
chr19	48666825	48666853	chr19:48666825-48666853	0	AGGCATGCACCACCACACCAGGCTACTTT	1	2	9	AD2	-	.
chr19	48672390	48672416	chr19:48672390-48672416	0	AGGAATGTCCCTGGGCTGGGCATCTCT	1	2	7	AA2	-	.
chr19	48674939	48674962	chr19:48674939-48674962	0	GGGCCTGCCCTCCCGGACATGTTC	2	1	4	B1	-	.
chr19	48675708	48675728	chr19:48675708-48675728	0	AAGCAAGCGTGGGGCCTGTCT	1	2	1	BD2	-	.
chr19	48679011	48679032	chr19:48679011-48679032	0	AAGCAACCCCATGAGGTAGTTC	1	2	2	AA2	-	.
chr19	48684515	48684535	chr19:48684515-48684535	0	TGGCAAGCTGCCAACAAGCTG	1	4	1	CCCC	-	dELS,CTCF-bound
chr19	48687107	48687129	chr19:48687107-48687129	0	CACCATGTTTCCCAGGCTAGTCT	1	2	3	CD	1.0	.
chr19	48690695	48690724	chr19:48690695-48690724	0	AAACATTTTTTTTGAGACCGAGTCTTGCCC	1	2	10	AD2	2.0	.
chr19	48692702	48692724	chr19:48692702-48692724	0	CAGCATGTTAGCCAGGCTGGTCT	1	3	3	BCC1	1.0	.
chr19	48698739	48698770	chr19:48698739-48698770	0	GGCCTAATTTTCTCTAAAATAGAGACAAGTTC	1	2	12	AD1	-	.
chr19	48701792	48701814	chr19:48701792-48701814	0	AGACTAGCCTGACCAACATGGTG	1	3	3	CCD1	1.0	.
chr19	48702790	48702817	chr19:48702790-48702817	0	ATACATGCCTGTGCACATAGGCAAGTAT	1	2	8	DD3	-	.
chr19	48704221	48704243	chr19:48704221-48704243	0	AGACTAGCCTGGCCAACATGGTG	1	3	3	CCD1	-	.
chr19	48706085	48706104	chr19:48706085-48706104	0	AGACTAGCCTGGGCAACATA	2	3	0	ACD2	-	.
chr19	48706626	48706658	chr19:48706626-48706658	0	AAACTTGGTCAAAAAAAAGAACAAGGCAACTTT	1	2	13	AD2	1.0	.
chr19	48711065	48711095	chr19:48711065-48711095	0	GAGCATGTCCCTGATATTCACAGATTTGTAT	2	2	11	AD1	-	.
chr19	48715805	48715833	chr19:48715805-48715833	0	CAGCAAGCCAGGCCGGGAGGAGCAAGGCT	1	3	9	CCD1	1.0	pELS,CTCF-bound
chr19	48720390	48720411	chr19:48720390-48720411	0	GAGCAAGCTTAGGGCCGTGTTC	1	2	2	BD1	-	pELS,CTCF-bound
chr19	48720975	48720996	chr19:48720975-48720996	0	GGAGAAGCTTTCGAAGATGTCC	1	2	2	AA2	-	pELS,CTCF-bound
chr19	48726959	48726986	chr19:48726959-48726986	0	GGGCATGATGGGAGACTTGGACAAGCCT	1	2	8	CD	1.0	.
chr19	48727296	48727317	chr19:48727296-48727317	0	AAACTTGCACTGGGGCATGCAT	2	2	2	DD2	1.0	.
chr19	48733212	48733243	chr19:48733212-48733243	0	AGACAAGATTTCACTGTTGCCCAGGCTGGTCC	1	2	12	BD2	-	.
chr19	48735391	48735418	chr19:48735391-48735418	0	CGACACGCTGCGCCGCAAAGACAAGTTT	1	3	8	BCC2	-	dELS,CTCF-bound
chr19	48739840	48739865	chr19:48739840-48739865	0	AGGCAAGTCCCACAGTAGGAAATTCC	1	2	6	AA1	1.0	.
chr19	48743543	48743574	chr19:48743543-48743574	0	AGGCTTGTATTTGCCCACTAAGGGGCATGGCT	1	2	12	DD2	1.0	.
chr19	48743790	48743812	chr19:48743790-48743812	0	AGACTAGCCTGACCAACATGGTG	1	3	3	CCD1	1.0	.
chr19	48748667	48748699	chr19:48748667-48748699	0	AAAAAAGTCTTTGAGGGGCTGTGGGGCTTGTTG	1	2	13	AC2	1.0	.
chr19	48749719	48749744	chr19:48749719-48749744	0	AACCTGGTCCTCTCTAGAACAAGTCT	1	2	6	BD1	-	.
chr19	48751968	48751996	chr19:48751968-48751996	0	AAATTAGCTTGGCATGGTGGCACATGTCT	1	2	9	AD2	2.0	pELS,CTCF-bound
chr19	48758807	48758838	chr19:48758807-48758838	0	GGACTATCCCTGCTCTCTGAAAGGACAAGACT	1	2	12	AD2	-	.
chr19	48760695	48760714	chr19:48760695-48760714	0	AAGCTGGCCTGGGCCAGCCC	2	2	0	BB2	-	dELS,CTCF-bound
chr19	48760877	48760908	chr19:48760877-48760908	0	AGGGTAGTTTTCAACTCTGATCACACAAGCCT	1	2	12	AD2	-	dELS
chr19	48765186	48765214	chr19:48765186-48765214	0	AAAGTAGCTTGGTGTGGTGGTGCATGCCT	1	2	9	AD2	1.0	.
chr19	48769448	48769479	chr19:48769448-48769479	0	AGACTACTTCTACAGCTAAAAATAACAAGCCA	1	3	12	ACC2	-	dELS
chr19	48770092	48770120	chr19:48770092-48770120	0	AAAGTAGCCCAGTATGGTGGCGCATGCCT	1	2	9	AD2	-	.
chr19	48784353	48784372	chr19:48784353-48784372	0	CATGTTGCCCAGGCTAGTCC	2	3	0	ACD1	-	.
chr19	48787733	48787762	chr19:48787733-48787762	0	ATGCTTGCTTGGACCAGTATAAGCATGCCA	1	2	10	CD	-	.
chr19	48787915	48787941	chr19:48787915-48787941	0	AGGAAAGTCTCTTTGAAGAGGAAGCTC	1	2	7	AA2	-	dELS,CTCF-bound
chr19	48788156	48788188	chr19:48788156-48788188	0	AGGCTGGCTTCACTATGTTGGCCAGGCTGGTCT	1	2	13	BB2	-	.
chr19	48789279	48789304	chr19:48789279-48789304	0	AGACATCCTTAAGCATGAAAATGTCT	1	2	6	AA2	-	.
chr19	48793283	48793311	chr19:48793283-48793311	0	AAGCTTCCCAGAGGCCTCCAGGCAAGTTT	1	2	9	AC1	1.0	.
chr19	48793453	48793475	chr19:48793453-48793475	0	GATCATGTTTGCCAGAATAGTCC	1	2	3	AD2	1.0	.
chr19	48795930	48795957	chr19:48795930-48795957	0	AAGCTTTCTCCGGCCAAAGGGATAGCCC	1	2	8	AA2	-	dELS,CTCF-bound
chr19	48796374	48796396	chr19:48796374-48796396	0	CAACTTCTCCAGGGAACAAGCTC	1	2	3	AC1	2.0	dELS
chr19	48798447	48798474	chr19:48798447-48798474	0	AAGCATTTTTCAAAACCCAAACTTATTT	1	2	8	AA2	1.0	.
chr19	48802248	48802276	chr19:48802248-48802276	0	AGGGTTGTCCAAGGTATGGAAACAGGCTC	1	2	9	AB3	-	dELS,CTCF-bound
chr19	48806180	48806212	chr19:48806180-48806212	0	AAGCTTCCCTCTATGCCAGAAGAAGCCATGCTT	1	2	13	AD2	2.0	.
chr19	48825320	48825340	chr19:48825320-48825340	0	TGTTTTGTTTGAGACAAGTTC	1	3	1	ACD1	-	dELS
chr19	48830722	48830741	chr19:48830722-48830741	0	TATGTTGCCCAGGCTAGTCT	2	3	0	ACD1	2.0	.
chr19	48843002	48843028	chr19:48843002-48843028	0	GAGCATGTCCCAAGATAAGTGATGTTC	2	2	7	AD1	-	CTCF-only,CTCF-bound
chr19	48843560	48843589	chr19:48843560-48843589	0	AGGCTTGACCTCCTGGACTCAAGCAATCCT	1	2	10	AD2	2.0	.
chr19	48849105	48849124	chr19:48849105-48849124	0	CATGTTGCCCAGGCTAGCCT	2	3	0	ACD1	-	dELS
chr19	48851754	48851776	chr19:48851754-48851776	0	AGACCAGCCTGACCAACATGTCT	1	2	3	BC2	-	.
chr19	48857532	48857554	chr19:48857532-48857554	0	TGGCATGTCTGGGAGACTTTTCA	1	3	3	ACC1	-	.
chr19	48859207	48859229	chr19:48859207-48859229	0	AAGTCAGCCTCAAGGACATGTCT	1	2	3	AB4	-	.
chr19	48862823	48862844	chr19:48862823-48862844	0	AACTATGCTCTGGAACAAGTCA	1	3	2	ACD1	-	.
chr19	48866221	48866240	chr19:48866221-48866240	0	AGGCATGTCCCACCATGCCC	4	2	0	CD	-	.
chr19	48869182	48869211	chr19:48869182-48869211	0	GGACAACTCCCTCAGGAGAGAGACATGATT	1	2	10	AD2	-	pELS,CTCF-bound
chr19	48873259	48873282	chr19:48873259-48873282	0	AGGCTACCCCGTGGAGGGATGCCC	1	2	4	AA2	-	pELS,CTCF-bound
chr19	48873732	48873764	chr19:48873732-48873764	1	GGAGTTGCTGAAGAGGAGGGAGTTAACAAGTTC	1	3	13	ACC1	1.0	pELS,CTCF-bound
chr19	48875479	48875504	chr19:48875479-48875504	4	TGACTAGCCAGATAGAAAGCATTTTT	1	3	6	ACC1	1.0	dELS,CTCF-bound
chr19	48876227	48876258	chr19:48876227-48876258	0	GGACCAGCCCCACAGGGTCGGTGGGCTTCTCC	1	2	12	AB3	1.0	.
chr19	48882779	48882808	chr19:48882779-48882808	0	ATGCTTGCTTGGACCGGTACAAGCATGCCA	1	2	10	CD	1.0	.
chr19	48885998	48886021	chr19:48885998-48886021	0	CAACAAGCTTCTCAAGACTTACTG	1	3	4	ACC1	-	dELS,CTCF-bound
chr19	48887860	48887880	chr19:48887860-48887880	0	AGGCTGGTCTTGACCTAGCTC	1	2	1	BD2	2.0	.
chr19	48887912	48887942	chr19:48887912-48887942	0	GGGCTTACTCCCAAAGCTGTTGGGCTGGCTT	1	2	11	AB2	-	.
chr19	48887992	48888022	chr19:48887992-48888022	0	GAACAAGCCCTTGTCCACGCCGTGCTTGTCA	1	2	11	CD	1.0	.
chr19	48890074	48890100	chr19:48890074-48890100	0	GGATTAGTATAAGAGGAAGGCATGCCT	2	2	7	AD1	-	.
chr19	48895085	48895116	chr19:48895085-48895116	0	AGACTTCCTCCAATTCTGCATCGGAATTGTCT	1	2	12	AA2	1.0	.
chr19	48898483	48898512	chr19:48898483-48898512	0	CCACCTGCCTGGGATCCGGGAGACTTGTTC	1	3	10	BCD1	-	.
chr19	48902006	48902034	chr19:48902006-48902034	0	GTGCATGCCCCATGCCCATGGACTATCCC	1	2	9	AD3	-	.
chr19	48911109	48911137	chr19:48911109-48911137	0	GAACATGCCCTCAGGTGTTGGACTCTTCC	1	2	9	AB4	1.0	.
chr19	48920295	48920318	chr19:48920295-48920318	0	CAGCATGCCTAGCTAATCTAGCTC	1	2	4	CD	-	.
chr19	48926754	48926773	chr19:48926754-48926773	0	TGACATGGTGAAACTTGTCT	3	3	0	CCD2	-	.
chr19	48927109	48927131	chr19:48927109-48927131	0	AGGCTTGTTCTGGAGGAAAGGCT	1	2	3	AD1	-	pELS,CTCF-bound
chr19	48927172	48927192	chr19:48927172-48927192	0	AGACATGTTGGAGGCATTCCC	1	2	1	AC2	1.0	pELS,CTCF-bound
chr19	48931395	48931422	chr19:48931395-48931422	0	GGTCTTGCTTTGTTGCCCAGGCTGGTCT	1	2	8	BD3	-	.
chr19	48938858	48938884	chr19:48938858-48938884	0	AGGCTGGTCTCTTGGCTAGGCTGGTCT	1	2	7	BB2	-	.
chr19	48939770	48939801	chr19:48939770-48939801	0	GGACAAGTCTCCAAGTCAATGAGAATTAGATC	1	2	12	AD1	-	.
chr19	48941334	48941355	chr19:48941334-48941355	0	AAGCAAGTTACATGGCCAGCTC	1	3	2	BCC2	-	.
chr19	48944036	48944068	chr19:48944036-48944068	0	AAACATGGTTCACAGACACACAAAGATAAGCCC	1	2	13	AD2	1.0	.
chr19	48944284	48944307	chr19:48944284-48944307	0	TGGCATGTTCCTGGAGGCAGCCTC	1	3	4	ABC2	-	.
chr19	48947119	48947150	chr19:48947119-48947150	0	AGACAGGCTCCTGGGCAGAAGGGGGCAGGTCC	1	2	12	BB2	-	.
chr19	48948546	48948575	chr19:48948546-48948575	0	GGACATGTTCCTGCTGCAGATAACTAGCCA	1	2	10	CC	1.0	.
chr19	48949764	48949790	chr19:48949764-48949790	0	GGACTATCTTCACCTGAAAGCTTGACT	1	2	7	AD2	-	.
chr19	48953270	48953296	chr19:48953270-48953296	0	GAGCTTTTTCGAGAAAGAAGGAAGTCC	1	2	7	AA2	-	.
chr19	48954444	48954464	chr19:48954444-48954464	2	TCACAAGTTAGAGACAAGCCT	1	3	1	CCD1	1.0	pELS,CTCF-bound
chr19	48955213	48955232	chr19:48955213-48955232	21	GGGCAGGCCCGGGCTTGTCG	3	2	0	BC2	-	pELS,CTCF-bound
chr19	48956255	48956279	chr19:48956255-48956279	3	TGACATGTTTTCTGACGGCAACTTC	1	3	5	ACC1	1.0	.
chr19	48958040	48958064	chr19:48958040-48958064	0	AGTCTTGCTGAAAGATGACAAGCCC	1	3	5	CCD1	1.0	.
chr19	48958213	48958241	chr19:48958213-48958241	0	AGAGTAGCTGAGACTACAGGAGCATGCCA	1	3	9	ACC1	-	.
chr19	48959422	48959446	chr19:48959422-48959446	0	GAATTTGCTTCGTCGAGGCCTGTTT	1	2	5	AB2	-	dELS
chr19	48966820	48966847	chr19:48966820-48966847	2	CAGCTTTCTTAACTATCCTAACAAGCCT	1	3	8	ACC2	-	pELS,CTCF-bound
chr19	48967817	48967837	chr19:48967817-48967837	0	GAAGAAGCTTAAAACAGGCCT	1	2	1	AB3	-	dELS,CTCF-bound
chr19	48968710	48968739	chr19:48968710-48968739	0	TGACATGCCAGGGAGGGCTAGAACATCCCT	1	3	10	ACC1	-	dELS
chr19	48974422	48974450	chr19:48974422-48974450	0	AAGCTTGTCTAGCATCACACAGCATGTGT	1	2	9	CD	-	.
chr19	48978115	48978136	chr19:48978115-48978136	4	AAGCTTCCTCCCGAACTTTTCC	1	2	2	AA2	2.0	dELS,CTCF-bound
chr19	48979098	48979120	chr19:48979098-48979120	1	TGGCAAGCCTTCCAGAAATGTCA	1	3	3	ACC2	-	dELS,CTCF-bound
chr19	48986931	48986950	chr19:48986931-48986950	0	AGAATTCCTCGGGCAAGCCC	1	2	0	AA1	1.0	dELS
chr19	48993832	48993861	chr19:48993832-48993861	0	CAGCTAGCCTAGAGGAGCCAGAACATCTCG	1	3	10	ACC1	2.0	PLS,CTCF-bound
chr19	48996213	48996235	chr19:48996213-48996235	0	ATGCTAGCTTCTTAGGCTTCCTT	1	2	3	AD3	-	.
chr19	48996723	48996745	chr19:48996723-48996745	0	CACCATGTTGGCCAGGCTAGTCT	1	3	3	CCD1	-	.
chr19	48998135	48998164	chr19:48998135-48998164	2	CTGAATGTCTAGAGGTCCTAGAACTAGCCT	1	3	10	ACD1	-	pELS,CTCF-bound
chr19	48998333	48998358	chr19:48998333-48998358	2	GAGCATGTCCAGCTCCATGCCTGCTC	2	2	6	BD1	-	.
chr19	48998407	48998426	chr19:48998407-48998426	0	GGACTTGTCTGGGCACGGTG	2	3	0	BCD2	1.0	.
chr19	49002246	49002268	chr19:49002246-49002268	0	CACCATGTTGGCCAGGCTAGTCT	1	3	3	CCD1	2.0	.
chr19	49006041	49006069	chr19:49006041-49006069	0	AGGCTAGCCTCGCCCTGGCGGGGACGCTT	1	2	9	AB1	2.0	.
chr19	49006940	49006965	chr19:49006940-49006965	0	AAGCTAGTTTGCCACAGAGCAGGTGT	1	2	6	BD4	-	.
chr19	49007641	49007670	chr19:49007641-49007670	0	AAACTCGTTCCGTGGCCGAAAGGCATGTCC	2	1	10	B2	1.0	dELS
chr19	49012369	49012391	chr19:49012369-49012391	0	TGACTTGCCCAGGTCACAAGTCT	1	3	3	CCD2	-	.
chr19	49019003	49019030	chr19:49019003-49019030	0	GAGCAAGATTGGGGGAGGAGGCATACCC	1	2	8	AD2	1.0	pELS,CTCF-bound
chr19	49026091	49026112	chr19:49026091-49026112	0	GAGCATCTCTCAGAGCATCTCT	1	2	2	AA2	1.0	.
chr19	49026201	49026231	chr19:49026201-49026231	0	AGGCCTGCCTGCCAGGATTATGGGGAAGCCC	1	2	11	AB2	4.0	.
chr19	49029215	49029234	chr19:49029215-49029234	0	GACCAAGCCCAGATAAGTTT	2	2	0	AD2	-	.
chr19	49029583	49029613	chr19:49029583-49029613	0	GGGCTTCCCCATAATCCTGGCAGGCAGGCCT	1	2	11	AB2	-	.
chr19	49031523	49031552	chr19:49031523-49031552	0	AGGGAGGTCCCCCGAGGACCGAGCAAGCCT	1	2	10	AB1	-	.
chr19	49039107	49039128	chr19:49039107-49039128	0	GAGCATCTCTCAGAGCATCTCT	1	2	2	AA2	1.0	.
chr19	49039217	49039247	chr19:49039217-49039247	0	AGGCCTGCCTGCCAGGATTATGGGGAAGCCC	1	2	11	AB2	-	.
chr19	49039596	49039615	chr19:49039596-49039615	0	AAACTTATCTGGGCTTGGTC	2	2	0	AD2	-	.
chr19	49041963	49041993	chr19:49041963-49041993	0	GGGCTTCCCCATAATCCTGGCAGGCAGGCCT	1	2	11	AB2	2.0	.
chr19	49050954	49050984	chr19:49050954-49050984	0	AGGCCTGCCTGCCAGGATTATGGGGAAGCCC	1	2	11	AB2	1.0	.
chr19	49056115	49056134	chr19:49056115-49056134	8	GGGCGTGTCTGGGCTAGTCC	3	1	0	B1	-	pELS,CTCF-bound
chr19	49056236	49056261	chr19:49056236-49056261	8	GGGCGTGTCTGGGGTGGGGCTGGCCC	1	2	6	BB2	2.0	pELS,CTCF-bound
chr19	49057251	49057278	chr19:49057251-49057278	0	GAGCAAGATTGGGGGAGGAGGCATACCC	1	2	8	AD2	1.0	.
chr19	49060147	49060170	chr19:49060147-49060170	0	AGGCTACTTTCTGCAGCCATGCCC	1	2	4	AD2	1.0	.
chr19	49060532	49060554	chr19:49060532-49060554	0	CACCATGTTGGCCAGGCTAGTCT	1	3	3	CCD1	-	.
chr19	49062090	49062120	chr19:49062090-49062120	0	AGGCTTGCCTGCCAGGATTGTGGGGAAGCCC	1	1	11	A2	2.0	.
chr19	49062996	49063016	chr19:49062996-49063016	0	GAGGATGTTCCAAACAATTTT	1	2	1	AA2	-	.
chr19	49067664	49067692	chr19:49067664-49067692	0	CAGCCTGCCTGGCCCCTGGGGACAAGCTG	1	3	9	BCC1	-	dELS
chr19	49069497	49069529	chr19:49069497-49069529	0	TCGCAAGTTCACAGAACCTAAAATAACATGCCC	1	3	13	CCD1	3.0	.
chr19	49080990	49081021	chr19:49080990-49081021	0	TGGCAAGTTTTCATTCTTAAAAAGGGATGTTC	1	2	12	AC2	-	.
chr19	49086285	49086312	chr19:49086285-49086312	0	GAGCCTGTTTTAATTCCGAGACTTTTCT	1	2	8	AB3	-	pELS,CTCF-bound
chr19	49091614	49091642	chr19:49091614-49091642	0	GAACATGACTCTAGTGAGAAGACAGGTTT	1	2	9	BD2	-	.
chr19	49094035	49094067	chr19:49094035-49094067	0	AAGTAAGTTCCAATTGGGCGAACAAAAAAGTTC	1	2	13	AA2	-	.
chr19	49094849	49094868	chr19:49094849-49094868	0	AGGCTTGTTGAGGCAAGCAC	3	2	0	CD	-	.
chr19	49100126	49100153	chr19:49100126-49100153	0	GAACTAGCCATCCTTTAGGGACCAGCTC	1	2	8	BC2	-	.
chr19	49100312	49100331	chr19:49100312-49100331	1	TAGCATGTTAGGACAGGTCC	4	3	0	BCC1	1.0	dELS,CTCF-bound
chr19	49101842	49101863	chr19:49101842-49101863	0	GGACTGGCCTTTGAACCTGCCC	1	2	2	BB2	-	.
chr19	49106474	49106505	chr19:49106474-49106505	0	GGTCATGACCTGAATATAGGAAAGGCTAGTCT	1	2	12	DD1	-	.
chr19	49106861	49106881	chr19:49106861-49106881	3	GAGCAAGAGCTGGGCATGCCC	1	2	1	DD1	-	dELS,CTCF-bound
chr19	49107016	49107035	chr19:49107016-49107035	1	AAGGATGTTCGGGCTAGCGT	3	2	0	AD3	1.0	.
chr19	49109326	49109351	chr19:49109326-49109351	0	AAACCTGCTTGTGTTCAGACCTGCTT	1	2	6	BB2	2.0	.
chr19	49110258	49110280	chr19:49110258-49110280	0	AGACTAGCCTGGCCAACATGGCA	1	3	3	CCD1	-	.
chr19	49110630	49110655	chr19:49110630-49110655	0	AAGAAAGCCTAAAACCAGACTTTTTC	1	2	6	AA2	-	.
chr19	49112801	49112822	chr19:49112801-49112822	0	AAACATGCCTGCAGACCAGGTT	2	2	2	BD1	-	.
chr19	49113305	49113324	chr19:49113305-49113324	0	AGGCTTGTCTAGACATTTCC	4	1	0	A1	1.0	.
chr19	49116574	49116599	chr19:49116574-49116599	0	TGGCTAGCCCTGTGCTGGGCAATGTT	1	3	6	ACD2	-	.
chr19	49117522	49117542	chr19:49117522-49117542	0	GGACAAGGCCTGAGCTGGCCC	1	2	1	BD2	-	.
chr19	49118168	49118187	chr19:49118168-49118187	0	AGGCTAGTTTGGCCAAATCC	2	2	0	AD1	2.0	.
chr19	49118615	49118639	chr19:49118615-49118639	0	AGGCCGGCTTCCAAGAGACTAGTCC	1	2	5	BB1	1.0	.
chr19	49122273	49122301	chr19:49122273-49122301	0	GGGTTTCTCCATGTTGGTCAGACTAGTCT	1	2	9	AA1	-	.
chr19	49122444	49122474	chr19:49122444-49122474	0	AGACATGTTCCAAAGTTCTAACAACAAGTCC	2	1	11	C2	1.0	.
chr19	49123864	49123896	chr19:49123864-49123896	0	GAACTTGTCCCCTGGTGGATCGTGGGTTTTCTC	1	2	13	AA1	1.0	.
chr19	49123921	49123941	chr19:49123921-49123941	0	AAGCTTGTTCTAGGCTCTCTC	1	2	1	AB4	-	.
chr19	49125853	49125874	chr19:49125853-49125874	0	GAGCTAGTTCTTGGACTTCTGG	1	3	2	ACD2	-	.
chr19	49128203	49128227	chr19:49128203-49128227	0	GGAGGAGTCTGGGCGAGGCTTGCCG	1	3	5	ABC1	1.0	pELS,CTCF-bound
chr19	49131623	49131642	chr19:49131623-49131642	0	GGACTAGCCTGGGCAACATA	2	3	0	ACD2	1.0	dELS
chr19	49134090	49134111	chr19:49134090-49134111	0	GGACAAGCTGCTGAGCGAGTCC	1	2	2	BC2	1.0	.
chr19	49141461	49141483	chr19:49141461-49141483	0	GGGCTAGCCAAGCTGACAGGCCC	1	3	3	BCC1	1.0	.
chr19	49141685	49141712	chr19:49141685-49141712	0	GGAGGTGTCCGTGATCCTGAACTTGCTT	1	2	8	AB4	-	.
chr19	49143271	49143298	chr19:49143271-49143298	0	AAGCTTTCTTTGTCAGCTAAACGAGTTT	1	2	8	AB2	2.0	.
chr19	49145241	49145269	chr19:49145241-49145269	0	GGGTTTCTCCAGGTTGGCCAGGCTAGTCT	1	2	9	AA1	2.0	.
chr19	49146262	49146293	chr19:49146262-49146293	0	AGCCCTGCCCCTGCCTTCACCAGAACATGCCA	1	3	12	BCD1	-	dELS,CTCF-bound
chr19	49155626	49155654	chr19:49155626-49155654	0	GGACTTGACTTTGAACTACCAACAAGCTC	1	2	9	CD	-	PLS,CTCF-bound
chr19	49162045	49162065	chr19:49162045-49162065	0	GAGAAAGCCACAAACAAGTCA	1	3	1	ACC1	-	dELS
chr19	49162387	49162415	chr19:49162387-49162415	0	AAACTAGCCAGGTACTGTGGCACATGCCT	1	2	9	CD	-	.
chr19	49163150	49163170	chr19:49163150-49163170	0	GTACAAGCTCCAGACTATTCC	1	2	1	AD3	-	.
chr19	49168971	49168998	chr19:49168971-49168998	0	AGACCAGCCTGGGTAACAGAGCAAGACC	1	2	8	BD3	-	.
chr19	49177835	49177862	chr19:49177835-49177862	0	TCTCAAGCCCATTGCAAGGGGCATGTTT	1	3	8	CDD2	-	.
chr19	49180995	49181023	chr19:49180995-49181023	0	GGACATATTTCCCCCAATAGAACCAGCTT	1	2	9	AB2	-	.
chr19	49190614	49190644	chr19:49190614-49190644	0	GAAGAAGTTTGAGTTTTGCTGGAGAATGCCT	1	2	11	AA2	-	.
chr19	49195512	49195540	chr19:49195512-49195540	0	AGGCATGCGCCACCACGCCAGGCTAATTT	1	2	9	AD2	1.0	.
chr19	49201809	49201829	chr19:49201809-49201829	0	AGGCTAGTCTCAAACTCCCCA	1	3	1	ABC2	2.0	.
chr19	49202118	49202139	chr19:49202118-49202139	0	CAACTTGCTCATTGCCATGTTC	1	3	2	CCD2	-	dELS,CTCF-bound
chr19	49203743	49203765	chr19:49203743-49203765	0	GAGCATGTTTTCAAGGCTCATCC	1	2	3	AB4	1.0	dELS
chr19	49206159	49206181	chr19:49206159-49206181	0	CACCATGTTGGCCAGGCTAGTCT	1	3	3	CCD1	2.0	.
chr19	49210396	49210424	chr19:49210396-49210424	0	GAGCATTTCCGTAAGAACAGAGCTTGGCT	1	2	9	AD2	-	dELS,CTCF-bound
chr19	49210474	49210505	chr19:49210474-49210505	0	GGGCATGCCCCAAATGACTAACGGGCGTGGCT	2	2	12	BD1	4.0	.
chr19	49210584	49210615	chr19:49210584-49210615	0	GGGCATGTTCTCGAATCACCAGGGGCTGGGTC	2	2	12	BD4	2.0	dELS,CTCF-bound
chr19	49211668	49211698	chr19:49211668-49211698	0	CAGCATGCCCGGCTCCTCCCAGAACCAGTCC	1	2	11	BC2	-	dELS,CTCF-bound
chr19	49218934	49218959	chr19:49218934-49218959	0	AAGCAAGTCATTTGAAAAACATGGTT	1	2	6	CD	1.0	.
chr19	49220655	49220682	chr19:49220655-49220682	0	GTACAAGTTTTTGTTTGAAGACCTGTCT	1	2	8	BD2	-	.
chr19	49224062	49224089	chr19:49224062-49224089	0	TGGCATGATCTTGGCTCACGGCAAGCTC	1	3	8	CCD2	-	.
chr19	49227754	49227773	chr19:49227754-49227773	0	AGACTAGCCTGGGCTATGTG	2	3	0	ACD2	-	.
chr19	49228173	49228192	chr19:49228173-49228192	0	AGGTAAGCTGTGGCATGCCC	4	3	0	ACC1	-	.
chr19	49229358	49229387	chr19:49229358-49229387	0	AGAGTTGCCCCATGTTGGCCAGGCTAGTTT	1	1	10	A1	-	.
chr19	49232480	49232511	chr19:49232480-49232511	0	GGACATTTTTTTTTAGTCTTACAATCTTGCTC	1	2	12	AD2	-	.
chr19	49236401	49236430	chr19:49236401-49236430	0	AGGCATCTTTGTCACCCAGCAGACTAGGCT	1	2	10	AD2	-	.
chr19	49241872	49241896	chr19:49241872-49241896	0	AGACTTGCTCAATGCAGGGTTGCCA	1	2	5	AC1	1.0	.
chr19	49245931	49245950	chr19:49245931-49245950	0	TATGTTGCCCAGACTAGTCT	2	3	0	ACD1	1.0	.
chr19	49246680	49246699	chr19:49246680-49246699	0	AAGATTGTTTGGACTACTTT	1	2	0	AA2	-	.
chr19	49254962	49254984	chr19:49254962-49254984	0	AGACTAGCCTGGCCAACATGGCA	1	3	3	CCD1	-	.
chr19	49255057	49255076	chr19:49255057-49255076	0	AGGCATATCTGAGCTTGTCC	3	1	0	A2	1.0	.
chr19	49258196	49258217	chr19:49258196-49258217	0	AGGCAAGTTGATAAGAAAGTTT	1	2	2	AC2	2.0	.
chr19	49258404	49258433	chr19:49258404-49258433	0	GGGCATGCTCGAAAATGGTGGAGGAGGTTC	2	2	10	AB1	-	.
chr19	49261548	49261570	chr19:49261548-49261570	0	GGATGAGCCTTGAAAACATGTTA	1	3	3	ABC1	-	.
chr19	49261737	49261758	chr19:49261737-49261758	0	TGACATGTTTTGGAACTAGATA	2	3	2	CCD1	-	.
chr19	49262548	49262571	chr19:49262548-49262571	0	GAGCAAGACCGTGTAGGCAAATTT	1	2	4	AD2	1.0	.
chr19	49265034	49265066	chr19:49265034-49265066	0	AGACTAGCCTGGCCAACGTGGCAAAACTACTAA	1	3	13	ACD2	1.0	.
chr19	49267215	49267241	chr19:49267215-49267241	0	GGGCTAGTCCCTACACCATACAAATTT	1	2	7	AD1	-	.
chr19	49267589	49267612	chr19:49267589-49267612	0	GAACTTGTTTAATCTAACAGGTTT	1	2	4	BC1	-	.
chr19	49268324	49268343	chr19:49268324-49268343	0	AGACTAGCCTGGGCAACATG	2	3	0	ACD2	1.0	.
chr19	49268726	49268752	chr19:49268726-49268752	0	AAACTTTTTATTAATTCAAGCTTGTTG	1	3	7	ACC2	1.0	.
chr19	49272335	49272354	chr19:49272335-49272354	10	GGACATGTCTGGGCTAATCT	4	1	0	A1	-	dELS
chr19	49272397	49272416	chr19:49272397-49272416	10	GTACTAGCTCAAGCTAGTCT	3	1	0	D1	-	dELS
chr19	49282788	49282814	chr19:49282788-49282814	0	GGACTACCCTGGAGAGGGTACATGTTT	1	2	7	AD2	-	.
chr19	49283877	49283898	chr19:49283877-49283898	0	TGGCTTGTCACGAGGCAATCCT	1	3	2	ACC1	-	.
chr19	49285069	49285091	chr19:49285069-49285091	0	AGACAAGCCTGGCCAACATGGTG	1	3	3	CCD1	-	.
chr19	49287318	49287344	chr19:49287318-49287344	0	AGGCCAGCCCGTGGATAATGCAAGCCT	1	2	7	BD2	-	.
chr19	49297177	49297208	chr19:49297177-49297208	0	GAACTTGCATTTAGGATATATAAAGAATGCTT	1	2	12	AD2	-	.
chr19	49297271	49297294	chr19:49297271-49297294	0	AAAGATACTTTACAAGACAAGCTC	2	2	4	AA1	-	.
chr19	49297806	49297829	chr19:49297806-49297829	0	AAACATGCTAAGTGAAAGAAGTCA	1	3	4	ACC2	1.0	.
chr19	49302174	49302197	chr19:49302174-49302197	1	CAACTAGCCTCTGCTGCCATGCTT	1	3	4	CCD2	1.0	dELS,CTCF-bound
chr19	49305190	49305209	chr19:49305190-49305209	0	GAAGAAGACCAAACTAGCCC	2	2	0	AD1	-	.
chr19	49305868	49305887	chr19:49305868-49305887	0	GAACATGCATAAGAATGTTT	3	2	0	AD2	-	.
chr19	49309834	49309854	chr19:49309834-49309854	0	GACCTGGCTTTAGACATGCCT	2	2	1	BD1	-	.
chr19	49311472	49311504	chr19:49311472-49311504	0	AAACAATCCTCAACATCTCCTTAAAGCAAATTT	1	2	13	AA2	-	.
chr19	49312659	49312691	chr19:49312659-49312691	0	GAGTTTTCTTTCAGTGGGGGAAGGAGCATGCTT	2	2	13	AA1	-	.
chr19	49315870	49315900	chr19:49315870-49315900	0	AAGCTTGCCTTTTGAAATCAAGAACAATCAA	1	3	11	ACD2	-	.
chr19	49316328	49316351	chr19:49316328-49316351	0	AGATAAACCCCAAAAGACAAGTCT	1	2	4	AA1	-	.
chr19	49322011	49322041	chr19:49322011-49322041	0	AAGCTTTTCCTCTAAGATTAGAAACAAGCGT	1	2	11	AD2	2.0	.
chr19	49324386	49324409	chr19:49324386-49324409	0	ACAGTTGTCCTTAAAAGCAAGCTT	1	2	4	AD4	-	.
chr19	49325961	49325983	chr19:49325961-49325983	0	AGACTAGCTTGGCCAACATGATG	1	3	3	CCD1	-	pELS
chr19	49336725	49336752	chr19:49336725-49336752	0	AAACAGGCCCAGAAAGAAGAGAAAGTTT	1	2	8	AB2	-	pELS
chr19	49339840	49339864	chr19:49339840-49339864	0	AGACAAGGCACCGCAGGGCAAGCTG	1	3	5	CCD2	-	pELS,CTCF-bound
chr19	49340009	49340030	chr19:49340009-49340030	0	GGGCTTGCTTCCGACCTTACTC	1	2	2	AD1	1.0	.
chr19	49340930	49340954	chr19:49340930-49340954	0	GGACAAGCCAATGTGTAACTAGCGC	1	3	5	CCD1	1.0	pELS
chr19	49345197	49345228	chr19:49345197-49345228	0	CAGAAAGCTCCAGAACCGTGAACAGCAAGCTC	1	3	12	ACC1	-	.
chr19	49345654	49345678	chr19:49345654-49345678	0	AGGCTTTCTTCTCAGAGACTAGATC	1	2	5	AD2	-	.
chr19	49346022	49346041	chr19:49346022-49346041	0	GGGCATGGTCGTGCATGCCT	3	2	0	DD2	2.0	.
chr19	49346877	49346902	chr19:49346877-49346902	0	AGGGAAGCCTGGAACATGGCAAGCCC	1	2	6	AC2	-	.
chr19	49348406	49348433	chr19:49348406-49348433	0	GAGCTTTTCTGACCTTCCCAACTTGTCA	1	3	8	ACC2	-	dELS
chr19	49349088	49349115	chr19:49349088-49349115	0	GAGAAAGCTTTTGGCCCTGGCCAAGTCC	1	2	8	AD2	-	.
chr19	49368529	49368556	chr19:49368529-49368556	0	AGAAAAGTTTTTTTTAAAAAACATACTT	1	2	8	AA2	1.0	.
chr19	49368849	49368868	chr19:49368849-49368868	0	CGACGTGCTCAAGCATGTCC	4	2	0	BC3	3.0	.
chr19	49370914	49370936	chr19:49370914-49370936	0	AGAGATGTCCTCAGGGCAAGTGC	1	2	3	AD3	-	.
chr19	49376425	49376447	chr19:49376425-49376447	0	TTGGAAGCTCACAGAGCTTGCCT	1	3	3	ACD1	1.0	.
chr19	49380260	49380286	chr19:49380260-49380286	0	CAAGTAGTTGGGATTATAGGCATGCTC	1	3	7	ACC1	-	.
chr19	49399280	49399299	chr19:49399280-49399299	0	AGACTTTTTCAAGCTTACCT	1	2	0	AA2	1.0	.
chr19	49400732	49400761	chr19:49400732-49400761	0	AGGCTTGTTTTGAGGATTGACAGCATTTCA	1	3	10	ACC1	-	.
chr19	49408278	49408305	chr19:49408278-49408305	0	TAGGCTGTCTGTCTCCCTAGGCAAGTCT	1	3	8	ABC1	1.0	dELS,CTCF-bound
chr19	49410280	49410303	chr19:49410280-49410303	0	CAGCAAGCTCACTATGACATCTTT	1	3	4	ACC1	-	.
chr19	49411267	49411299	chr19:49411267-49411299	0	GAAAATGTTGTAAACAGCTCTATAAACAAGCTG	1	3	13	ACC1	-	.
chr19	49417178	49417210	chr19:49417178-49417210	0	CAGCAAGCCCTGGTGCCTGTGATGAAAAAGCTG	1	3	13	ACC2	-	dELS,CTCF-bound
chr19	49417729	49417754	chr19:49417729-49417754	0	GGATTATTCCCTCACAAAACAAGCCT	1	2	6	AA1	-	dELS
chr19	49426532	49426561	chr19:49426532-49426561	0	GGACATGGCCCACCCCTCTGAGACTTCCCC	1	2	10	AD2	2.0	pELS,CTCF-bound
chr19	49426784	49426804	chr19:49426784-49426804	0	GGACATGCCCAAAACTAACCT	2	1	1	A1	-	.
chr19	49435062	49435090	chr19:49435062-49435090	0	AGGCTTCTCCCATTTACCAGAGCCAGCCC	1	2	9	AB2	1.0	.
chr19	49445874	49445896	chr19:49445874-49445896	0	CACCATGTCGGCCAGGCTAGTCT	1	3	3	CCD1	4.0	.
chr19	49446924	49446945	chr19:49446924-49446945	0	TGACAAGTCCAGCAACAACCCC	1	3	2	ACC1	1.0	.
chr19	49454208	49454228	chr19:49454208-49454228	0	AGACAAGGTTTCAGCATGTTG	1	3	1	CCD2	-	pELS,CTCF-bound
chr19	49455843	49455870	chr19:49455843-49455870	0	GGGCCAGACTCAACCAACAAACATGTTT	2	2	8	BD1	2.0	dELS,CTCF-bound
chr19	49456599	49456619	chr19:49456599-49456619	0	AGACTAGTCTCAAACTCCTCA	1	3	1	ABC2	-	dELS
chr19	49472875	49472906	chr19:49472875-49472906	0	GGACTTGGTCAGGAAGGAGCTAGAGCAGGTCC	1	2	12	BD2	-	.
chr19	49473869	49473899	chr19:49473869-49473899	0	GGCCAAGCTCCCACAGTGATAAAGCTAGTGC	1	2	11	DD3	-	pELS,CTCF-bound
chr19	49474271	49474301	chr19:49474271-49474301	1	GGGCAAGCCTGGTGCGTGAGGAGACTTGGAC	1	2	11	DD4	-	PLS,CTCF-bound
chr19	49485068	49485093	chr19:49485068-49485093	0	GAGCAAGACTGTCTCAAAAGAAGTTT	1	2	6	AD2	-	.
chr19	49488439	49488466	chr19:49488439-49488466	0	AGGCAAGTTGTGTTCACCAAGCATGTGT	1	2	8	CD	2.0	.
chr19	49490104	49490136	chr19:49490104-49490136	0	AGGCTAGTTTTTCATTTAAACAGGAACTTAGCT	1	2	13	AD4	-	PLS,CTCF-bound
chr19	49492750	49492769	chr19:49492750-49492769	0	AAGCTTGCTGGAGCAGGCCC	3	2	0	BC2	1.0	pELS
chr19	49492857	49492883	chr19:49492857-49492883	0	AAACATGCTGTGAAGTAAAGGAAGCTA	1	3	7	ACC2	1.0	pELS
chr19	49496693	49496719	chr19:49496693-49496719	0	GGACTTACCTTCTTAAAAACCAAGTTT	1	2	7	AD2	1.0	pELS,CTCF-bound
chr19	49498014	49498035	chr19:49498014-49498035	3	GAACATGTCTGTACACCTGTCC	2	2	2	BD1	1.0	pELS,CTCF-bound
chr19	49498907	49498932	chr19:49498907-49498932	0	CAGCATGTTTTAGTTAGAGCTTATCA	1	3	6	ACC1	-	.
chr19	49501327	49501355	chr19:49501327-49501355	0	GGGCCTGCTGGATTGCAAAGAGCAAGTTT	1	2	9	BC1	-	.
chr19	49502048	49502068	chr19:49502048-49502068	0	GAACAAGTCAGTGACAAACTT	1	3	1	ACC1	-	.
chr19	49503612	49503641	chr19:49503612-49503641	0	GGCCTTGCCTTTTCACAGGAAAGTTAGCTT	1	2	10	AD2	-	.
chr19	49510026	49510057	chr19:49510026-49510057	0	AGATAAGCTCTCTCTGTTACTCAGGCTGGTCC	1	2	12	AB3	-	dELS,CTCF-bound
chr19	49521265	49521293	chr19:49521265-49521293	0	AGGCTGGTCTAGAAGTCCTGGGCTTGGCC	1	2	9	BD2	1.0	.
chr19	49538511	49538530	chr19:49538511-49538530	0	CATGTTGCCCAGGCTAGTCT	2	3	0	ACD1	-	.
chr19	49538799	49538828	chr19:49538799-49538828	0	GAGGGTGTTTGCTGGGGCTTGAGCAAGTTA	1	3	10	ABC1	-	.
chr19	49549099	49549129	chr19:49549099-49549129	0	TTACGTGCCCACCAGCGTTGTAGACAAGTTC	1	3	11	BCD1	-	.
chr19	49549804	49549823	chr19:49549804-49549823	0	GGGCTTCTTTCAGCATGTTT	3	2	0	AC2	-	.
chr19	49554810	49554838	chr19:49554810-49554838	0	AGTCAAGTCTGACGCCACCGGGCTGGTTC	1	2	9	BD3	-	.
chr19	49555075	49555096	chr19:49555075-49555096	0	AGACACGTTCCTGGGCATTTCC	1	2	2	AB2	2.0	dELS,CTCF-bound
chr19	49563091	49563123	chr19:49563091-49563123	0	ATACATGTCCTGTTTTTCTCTTTGAACTTGTAT	1	2	13	DD3	-	.
chr19	49565548	49565567	chr19:49565548-49565567	0	AGACTAGTCTGGGCAACATA	2	3	0	ACD2	-	pELS
chr19	49570297	49570320	chr19:49570297-49570320	0	CTGGTTGCTTTGAAAAACTTGCCT	1	3	4	ACD1	-	dELS,CTCF-bound
chr19	49570850	49570875	chr19:49570850-49570875	0	CGGCTTTCCCAGAGATGAGCTTGCTT	1	2	6	AC1	1.0	dELS,CTCF-bound
chr19	49571182	49571204	chr19:49571182-49571204	0	CACCATGTTGGCCAGGCTAGTTC	1	3	3	CCD1	-	.
chr19	49571559	49571579	chr19:49571559-49571579	0	AAACAGGCTCACAGCATGTCC	2	2	1	BC2	-	dELS,CTCF-bound
chr19	49573327	49573354	chr19:49573327-49573354	0	AGGTTTGCCTCCTCCAAGAAGCCTGCCT	1	2	8	AB2	-	.
chr19	49576292	49576314	chr19:49576292-49576314	0	AGACCAGCCTGAGCAACATGCCA	1	3	3	BCC1	-	.
chr19	49576371	49576399	chr19:49576371-49576399	0	GAACTTGCTATGGGCAACATAGCAAGACT	1	3	9	CCD1	-	.
chr19	49577424	49577450	chr19:49577424-49577450	0	GCGCATGCCTGTAGCCCCAGCTAGTCG	1	3	7	CCD1	1.0	.
chr19	49579531	49579561	chr19:49579531-49579561	0	AATCAAGTTAATCAATTTAATCAACTAGCTT	1	3	11	CCD1	-	.
chr19	49581723	49581755	chr19:49581723-49581755	0	AGGGAAGACTCCAGATCACCAGTGGACATGTTT	2	2	13	AD1	-	pELS,CTCF-bound
chr19	49592026	49592046	chr19:49592026-49592046	0	AAGCAAGGCCTGGACTTCCCC	1	2	1	AD2	-	.
chr19	49593058	49593079	chr19:49593058-49593079	0	AGTCTCGTCTCTGAGCATGCCT	2	2	2	BD1	-	pELS
chr19	49599451	49599475	chr19:49599451-49599475	0	GGACTTCCTCAAGTCAGGCAAGCGC	1	2	5	AD2	-	.
chr19	49600051	49600080	chr19:49600051-49600080	0	AAGCTTGCGTGTTTATGAAGGGACTTTCCT	1	2	10	AD2	-	dELS
chr19	49601858	49601885	chr19:49601858-49601885	0	GGGCATCTTCCGGGAACGGGACGAGTTC	1	2	8	AB2	1.0	.
chr19	49612246	49612277	chr19:49612246-49612277	0	AAGCTTGCTAGTGAGCTCCCCAGGTCAAGTCT	1	2	12	CD	-	dELS
chr19	49612957	49612985	chr19:49612957-49612985	0	AGCCTGGCCCCCCTTTTAAAGACATGTTC	2	2	9	BD1	2.0	.
chr19	49621877	49621908	chr19:49621877-49621908	0	GAACAAGTGTGCAGCCAAACATAGACTAGGCC	1	2	12	DD2	1.0	.
chr19	49630670	49630693	chr19:49630670-49630693	0	AAAAAAATTTAGTCGGGCATGCTT	2	2	4	AA1	-	.
chr19	49631270	49631291	chr19:49631270-49631291	0	GAGCTTGTTTGGAAACTGATCA	1	3	2	ABC2	-	dELS,CTCF-bound
chr19	49633180	49633206	chr19:49633180-49633206	0	GAACTTTCTGAAAATGAGGACTTGCCA	1	3	7	ACC2	-	.
chr19	49633322	49633347	chr19:49633322-49633347	0	AGTCTAGCTCTTGCCCAGGCTGGTCT	1	2	6	BD3	-	.
chr19	49635530	49635552	chr19:49635530-49635552	2	CAGCTAGTCCCGAGAGCTTGTGG	1	3	3	CCD1	-	.
chr19	49636040	49636064	chr19:49636040-49636064	0	GGGCAGGCTTCGTGGGCACTTGCCC	1	2	5	BD2	-	dELS,CTCF-bound
chr19	49638547	49638572	chr19:49638547-49638572	0	AGGGGTGCTTGGTGAGGGGCTTGTCC	1	2	6	AB4	-	.
chr19	49640812	49640839	chr19:49640812-49640839	0	GAGCCAGCTCGCCCAAGTAGGGATGCCT	1	2	8	AB2	-	.
chr19	49643920	49643943	chr19:49643920-49643943	0	GGCCTTGTCTTTGCAGGCATGCTG	1	2	4	CD	-	.
chr19	49646001	49646029	chr19:49646001-49646029	0	AGGCTGGTTCCGCTGTCAGGAACTAGATC	1	2	9	BD2	-	.
chr19	49646050	49646072	chr19:49646050-49646072	0	CCGCAAGTCTCTGCAGCAAGTCC	1	3	3	CCD1	1.0	.
chr19	49648076	49648102	chr19:49648076-49648102	0	GTGCATGCCACCATGCCTGGCTAGTTT	1	3	7	CCD1	-	.
chr19	49649684	49649713	chr19:49649684-49649713	0	GGGCTTTCTCCATGTTGGTCAGGCTGGTCT	1	2	10	AB2	-	.
chr19	49650336	49650355	chr19:49650336-49650355	0	CAGCAGGCCAGAGCTTGTTT	2	3	0	BCC2	-	.
chr19	49651468	49651490	chr19:49651468-49651490	2	AGGCTTGTCGGGAAGGCAAGGTC	1	2	3	CD	-	.
chr19	49656292	49656324	chr19:49656292-49656324	0	AGGCAAGCCTGAGAAGTCCCTCCAGGGCAGCCT	1	2	13	AB1	-	.
chr19	49661790	49661818	chr19:49661790-49661818	0	AGGCTGGTCTCGAACTCCTGAACTTGTCA	1	2	9	BC2	2.0	.
chr19	49676346	49676374	chr19:49676346-49676374	1	GAACTTTTTCTGCAAATCAAGGAAAGCTT	1	2	9	AA2	2.0	pELS,CTCF-bound
chr19	49678108	49678133	chr19:49678108-49678133	0	GGACATCTTTTTCATGGGGCGTGTCC	1	2	6	AB2	1.0	pELS,CTCF-bound
chr19	49681240	49681267	chr19:49681240-49681267	0	AATCTTGCCTTGTTGCCCAGGCTGGTCT	1	2	8	BD3	1.0	pELS,CTCF-bound
chr19	49693084	49693106	chr19:49693084-49693106	0	CAACATGTTGGCCAGGCTAATCT	1	3	3	ACC1	-	.
chr19	49699605	49699635	chr19:49699605-49699635	0	AGACCAGCTTTTCCTAAATTTAAGCTTGTAT	1	2	11	BD3	-	.
chr19	49700334	49700356	chr19:49700334-49700356	0	GAATATGCATTTCGAACAAGCTC	2	2	3	AD1	-	.
chr19	49708284	49708303	chr19:49708284-49708303	0	AGACTAGCCTGGGCAACATA	2	3	0	ACD2	1.0	.
chr19	49723143	49723163	chr19:49723143-49723163	0	AAAAGAGTCTGGAACATGTCC	3	2	1	AB4	1.0	.
chr19	49726529	49726554	chr19:49726529-49726554	0	GGATTTGCCCATCATGAGGCAACTCT	1	2	6	AA2	1.0	.
chr19	49727881	49727901	chr19:49727881-49727901	0	ATGCAAGCTGGGAGCTTGCCT	1	2	1	CD	1.0	dELS
chr19	49732898	49732917	chr19:49732898-49732917	0	CATGTTGTCCAGGCTAGTCT	2	3	0	ACD1	3.0	.
chr19	49736295	49736319	chr19:49736295-49736319	0	TAGCAACTCTGGAATAGACTTGTTA	1	3	5	ACC2	-	.
chr19	49736965	49736995	chr19:49736965-49736995	0	CGGCTTTCCCTGCATTCCAGGGGACTTGTTT	1	2	11	AC1	-	.
chr19	49738188	49738207	chr19:49738188-49738207	0	AGGCATACTCCAACATGCCC	3	2	0	AC2	3.0	.
chr19	49738670	49738689	chr19:49738670-49738689	0	AAACAAGCCTGGGCAACATA	2	3	0	ACD2	-	.
chr19	49748305	49748332	chr19:49748305-49748332	0	AGGCAGGCTCCAAGAAGGGAACTTGGCC	1	2	8	BD2	-	.
chr19	49748511	49748539	chr19:49748511-49748539	0	GGGCAAGCCCCAAGCCCAGGAAGAATTCC	1	2	9	AA1	-	.
chr19	49752183	49752205	chr19:49752183-49752205	0	AGACTAGCCTGGCCAACATGGCG	1	3	3	CCD1	-	.
chr19	49752816	49752835	chr19:49752816-49752835	0	GTACATGCTTGGGAAAGTTC	3	2	0	AD2	-	.
chr19	49753103	49753122	chr19:49753103-49753122	0	GAAATAGTTCAGAAAAGTCT	1	2	0	AA2	-	.
chr19	49758581	49758603	chr19:49758581-49758603	0	GGAGATGTCTCCCAGACATCCTT	1	2	3	AA2	-	dELS,CTCF-bound
chr19	49761466	49761492	chr19:49761466-49761492	0	AGACATCCTCCTCCAGGAAGCTTTCCC	1	2	7	AA2	1.0	.
chr19	49764683	49764702	chr19:49764683-49764702	0	AGACTAGTTCAAACATCACT	4	2	0	AD4	2.0	.
chr19	49769444	49769468	chr19:49769444-49769468	0	AGTCATATCTGAGTGGAGCAAGCCC	2	2	5	AD1	-	.
chr19	49771158	49771186	chr19:49771158-49771186	0	GAGCTTCTTTTGGGTTCATGAAAAAGCCT	1	2	9	AA2	-	.
chr19	49776582	49776603	chr19:49776582-49776603	0	AAACTCTCTCACAGGCTTGCTT	1	2	2	AB1	-	dELS
chr19	49780685	49780705	chr19:49780685-49780705	0	GGAGGTGCTCAAGACATGTTC	3	2	1	AB4	-	.
chr19	49781138	49781169	chr19:49781138-49781169	0	AAGCAGGTCCTGTCAGAGGTGTAGGAATGTCC	1	2	12	AB2	-	.
chr19	49794859	49794881	chr19:49794859-49794881	0	CACCATGTTGGTCAGGCTTGTCT	1	3	3	CCD1	1.0	.
chr19	49796565	49796590	chr19:49796565-49796590	0	GTGCATGCCTGTCTGTGTGCATGCCT	1	2	6	DD2	-	.
chr19	49797007	49797035	chr19:49797007-49797035	0	GGACATGTCTTCCTTCTCTGGGCCTCTTT	2	2	9	AB1	-	.
chr19	49797963	49797986	chr19:49797963-49797986	0	GGACTAGCCCCCCTACACCTGTTT	1	2	4	BD1	1.0	.
chr19	49806870	49806890	chr19:49806870-49806890	0	GGGGATGCCTGGGACTTTCCT	1	2	1	AA2	-	.
chr19	49810009	49810037	chr19:49810009-49810037	0	GAACATGCACTGAGGTTGGAAACTTGTTG	1	2	9	CD	1.0	.
chr19	49820277	49820297	chr19:49820277-49820297	0	GGGCTAGCTTGAAGCAAGCTT	2	0	1	0	-	dELS,CTCF-bound
chr19	49820419	49820444	chr19:49820419-49820444	0	AGGTTAGCCTAGGCACGGGCTTATCC	1	2	6	AA2	1.0	dELS,CTCF-bound
chr19	49820696	49820727	chr19:49820696-49820727	0	AGACAAGTCAGCCTAATACATAGAACTTATTT	1	2	12	AC2	-	dELS
chr19	49822441	49822469	chr19:49822441-49822469	0	AAAATTGTTTTTTTTGTGGAGACAAGGTC	1	2	9	AD3	-	.
chr19	49824769	49824795	chr19:49824769-49824795	0	GAACTAGTTTGCCTGGGTGACAGGCCG	1	3	7	BCC1	-	.
chr19	49830239	49830262	chr19:49830239-49830262	0	GGACATGCTTCTGGGGACTTGCTG	2	1	4	C1	-	.
chr19	49830637	49830664	chr19:49830637-49830664	0	AGGCAGGCCTCTCTCCACACACTTGTTC	1	2	8	BD2	-	.
chr19	49834108	49834139	chr19:49834108-49834139	0	AAACTTTCTCAGATTCCAGAGCAGGCATTCCT	1	2	12	AA2	-	.
chr19	49837350	49837382	chr19:49837350-49837382	0	GAGGAAGCCTGAGACATTGAGAGGAGCAAGTTG	1	2	13	AC2	-	.
chr19	49839190	49839221	chr19:49839190-49839221	0	AGGCAGGCCCAACACTGGGAAAGGACTAATTT	1	2	12	AB2	-	.
chr19	49840396	49840421	chr19:49840396-49840421	0	CGACTTTTCTTATACCTGGCTAGTTC	1	3	6	ACC2	-	.
chr19	49840528	49840550	chr19:49840528-49840550	0	GAGCAAGCTCTCTAGGCGATCCT	1	2	3	AB1	-	dELS,CTCF-bound
chr19	49841231	49841262	chr19:49841231-49841262	0	GGGCTTGCTTATTAATAGTAGCAGACCTGTTA	1	2	12	BC1	1.0	.
chr19	49841934	49841956	chr19:49841934-49841956	0	GAGCAAATCTTTTGGGAAAGTTT	1	2	3	AA2	-	.
chr19	49842735	49842755	chr19:49842735-49842755	0	TGACTTGTTGGAAACATTTTC	2	3	1	ACC1	-	.
chr19	49842910	49842938	chr19:49842910-49842938	0	AAACCTGTTCGGGGTGAAAGAAAATGCCC	1	2	9	AB2	1.0	.
chr19	49845412	49845443	chr19:49845412-49845443	0	CGGCCAGTTTTTCACTATTATCAGACATGCTG	1	3	12	BCC1	1.0	dELS,CTCF-bound
chr19	49846540	49846568	chr19:49846540-49846568	0	AGACATGTAACACCACGCCTGGCTAGTTT	1	3	9	CCD2	2.0	.
chr19	49848858	49848883	chr19:49848858-49848883	0	TGGCATGTTTTTCTTTTAACAACTCC	1	3	6	ACC1	1.0	.
chr19	49853093	49853116	chr19:49853093-49853116	0	GAGCAAGTTTGTTCAGGTTTTTCT	1	2	4	AA1	-	.
chr19	49859284	49859303	chr19:49859284-49859303	0	AAGCAATTTCAAGCATTCCC	1	2	0	AA2	2.0	PLS,CTCF-bound
chr19	49863133	49863159	chr19:49863133-49863159	0	TAACTAGCCCAGGCTAGGGACTGCCTC	1	3	7	ABC2	-	dELS,CTCF-bound
chr19	49865451	49865482	chr19:49865451-49865482	0	GGACTGGCTCCGCCCCCACCGGGAGCTTCCTC	1	2	12	AB2	2.0	pELS
chr19	49866186	49866218	chr19:49866186-49866218	0	AGACAGGTTTCACCATGTCGCTCAGGCTGGTCT	1	2	13	BB2	-	pELS,CTCF-bound
chr19	49871267	49871295	chr19:49871267-49871295	0	GGGCATGCCAAAACACCTGTGCCTTGCCC	1	3	9	CCD2	1.0	.
chr19	49872657	49872676	chr19:49872657-49872676	0	AAAAAAGCCCGAGCCTGCTC	1	2	0	AB2	-	.
chr19	49872765	49872785	chr19:49872765-49872785	0	CAGCAAGCCCCAGGCAAGCCT	2	1	1	C1	-	.
chr19	49876766	49876798	chr19:49876766-49876798	0	GAACCAGTTGACAAGGGTGACGACAGCTTGCCC	1	3	13	BCC1	-	pELS,CTCF-bound
chr19	49880201	49880222	chr19:49880201-49880222	0	GGGCTATCTTCCAGGGTAGCCT	1	2	2	AA2	-	.
chr19	49884110	49884142	chr19:49884110-49884142	0	GAACCAGCTCTGCTTCTCCCCCAGAGCAAACCC	1	2	13	AB3	1.0	.
chr19	49886336	49886357	chr19:49886336-49886357	0	AAACTTATTCATGAACATTTCC	1	2	2	AA2	-	.
chr19	49888064	49888096	chr19:49888064-49888096	0	CAGAATGCTCCCGGAGGCCTGAGAAGCATGTCT	1	2	13	AC3	-	pELS,CTCF-bound
chr19	49893483	49893503	chr19:49893483-49893503	0	GAACAGGTTTAGGGGAAGCTT	1	2	1	AB2	-	.
chr19	49899230	49899252	chr19:49899230-49899252	0	CAACTGGCTCCCAGGGCATGTCC	1	2	3	BC1	1.0	.
chr19	49901968	49901989	chr19:49901968-49901989	0	GGATTTATTTTAGAGCAAGTCC	1	2	2	AA1	-	dELS
chr19	49907491	49907518	chr19:49907491-49907518	0	GCACAAGCTCACACTCGAAAACTAGGCT	1	2	8	DD3	-	dELS,CTCF-bound
chr19	49909927	49909948	chr19:49909927-49909948	0	AGGCAAGCTCAGTGGCATGACT	2	2	2	CD	-	.
chr19	49911630	49911651	chr19:49911630-49911651	0	AAGCAAGCCTGGGGAGATGACC	2	2	2	AD1	1.0	dELS,CTCF-bound
chr19	49912125	49912150	chr19:49912125-49912150	0	AAACAATCTTCTATGGGGACTTGTCT	1	1	6	A2	1.0	.
chr19	49913172	49913198	chr19:49913172-49913198	0	AGGGAGGCCCACACAGCAGACATGCCT	2	2	7	AB1	3.0	dELS,CTCF-bound
chr19	49915778	49915805	chr19:49915778-49915805	0	AGACATCCCCTGGTGCTGGGGCAACCCT	1	2	8	AA2	-	.
chr19	49916321	49916343	chr19:49916321-49916343	0	AGACTAGCCTGGCCAACATGGTG	1	3	3	CCD1	-	.
chr19	49927474	49927500	chr19:49927474-49927500	0	ATGCAGGCCCACGGGTGGGACAAGCTC	1	2	7	BD1	1.0	pELS,CTCF-bound
chr19	49939377	49939404	chr19:49939377-49939404	0	ATGCTAGCCTGGGTGACAGAGCAAGACT	1	2	8	DD3	1.0	.
chr19	49939969	49940000	chr19:49939969-49940000	0	AAGCATGCCACATAGCAGCCAAGGGATTGCCT	1	2	12	AC2	-	.
chr19	49941855	49941886	chr19:49941855-49941886	0	AGAAAAACCCACTGACCCTGTGGGGCTAGTCC	1	2	12	AA1	-	.
chr19	49943220	49943248	chr19:49943220-49943248	0	AAAAAAGCTTGAATAACCAGAGCAATCCT	1	2	9	AA2	1.0	.
chr19	49949394	49949415	chr19:49949394-49949415	0	AAACAACTCCAGGAGCTGGCTT	1	2	2	AB2	-	.
chr19	49953825	49953848	chr19:49953825-49953848	0	AGGAAAGTCCATCAAAACTTACTC	1	2	4	AA2	-	.
chr19	49954100	49954120	chr19:49954100-49954120	0	AGACTAACCTGGATCAAGCCC	1	2	1	AD2	1.0	.
chr19	49956855	49956875	chr19:49956855-49956875	0	AGGTTAGCTTTGGACTACTCC	1	2	1	AA2	-	.
chr19	49957424	49957450	chr19:49957424-49957450	0	TAGCAAGCTCACTTCAAGGACAGGTAT	1	3	7	BCD2	-	pELS
chr19	49958074	49958098	chr19:49958074-49958098	0	GAACTTACCTTAAATAAACAATCCT	1	2	5	AA2	-	.
chr19	49959116	49959146	chr19:49959116-49959146	0	GGGCTTCCCTCTGGGTAAAGGGAACTATCCT	1	2	11	AA2	1.0	.
chr19	49959378	49959402	chr19:49959378-49959402	0	GGGCTTGCTGCTGGGAGCCAAGCCT	1	2	5	CD	1.0	.
chr19	49965934	49965953	chr19:49965934-49965953	0	TATGTTGCCCAGGCTAGTCT	2	3	0	ACD1	-	dELS
chr19	49966740	49966762	chr19:49966740-49966762	0	CACCATGTTGGTCAGGCTAGTCT	1	3	3	CCD1	-	.
chr19	49968931	49968957	chr19:49968931-49968957	0	GGGCTGGGCTGAGCCACAAACTAGTCT	1	2	7	BD1	2.0	.
chr19	49969081	49969103	chr19:49969081-49969103	0	AAGAATGTCCAGGGGGCAACCTC	1	2	3	AA2	-	.
chr19	49976673	49976698	chr19:49976673-49976698	0	AGGAATGCACATTCCAGGGCTTGTTC	2	2	6	AD1	-	dELS,CTCF-bound
chr19	49984073	49984096	chr19:49984073-49984096	0	GAACCAGTCACATTCAACAAGTCT	1	3	4	BCC1	-	.
chr19	49985113	49985133	chr19:49985113-49985133	0	AGTCTTGTCCTGAACTAACCC	1	2	1	AD3	1.0	.
chr19	49985353	49985380	chr19:49985353-49985380	0	AGGCTGGCTTCCCATGCAGAGGTTGCCT	1	2	8	AB2	2.0	.
chr19	49986363	49986386	chr19:49986363-49986386	0	AGACATGTCTATAGAAAATTGATT	2	2	4	AD1	-	.
chr19	49986896	49986922	chr19:49986896-49986922	0	CAACAAGTCCAAGACGGAGTCTTGCTT	1	2	7	CD	1.0	.
chr19	49988007	49988029	chr19:49988007-49988029	0	GAGCATTTTCTCTGAGCCAGCCC	1	2	3	AB2	-	.
chr19	49995334	49995358	chr19:49995334-49995358	0	GAGCTAGTTCTCAGAGAAGAAGCAC	1	2	5	AD1	1.0	.
chr19	49997529	49997556	chr19:49997529-49997556	0	GAAGAAGTTCTGCTCATTGAACAAGCGC	1	2	8	AD3	-	.
chr19	49998286	49998308	chr19:49998286-49998308	0	AGACTAGCCTCGCCAACATGGTG	1	3	3	CCD1	2.0	.
chr19	50000541	50000572	chr19:50000541-50000572	0	GGGCTTGCCCAGGTCACACAGCAGGGAAGCAT	1	2	12	AD1	-	.
chr19	50000989	50001020	chr19:50000989-50001020	0	CGACTTGCTGCTTCCTAGTTTTAAATAAGCTT	1	3	12	ACC2	4.0	.
chr19	50001610	50001636	chr19:50001610-50001636	0	ATGCTTGTCCCCCGACAGAGCCTGCTC	1	2	7	BD2	1.0	.
chr19	50008029	50008051	chr19:50008029-50008051	0	TGCCCAGTTTGGTGGGCAAGTCT	1	3	3	BCD1	2.0	.
chr19	50009775	50009794	chr19:50009775-50009794	3	AGGCATGCACCAACATGCCT	4	2	0	CD	-	.
chr19	50010270	50010292	chr19:50010270-50010292	0	AAGCATGCTTTGTAAACATTCTC	2	1	3	A1	-	dELS
chr19	50010460	50010488	chr19:50010460-50010488	0	AAGGATGTTTTCCAAGAGAAGATTTGTTT	1	2	9	AA2	-	dELS
chr19	50012340	50012363	chr19:50012340-50012363	0	AAGCATGTTCCCTTATATATGTTC	2	2	4	AD1	2.0	.
chr19	50018406	50018437	chr19:50018406-50018437	0	GAGCTTGTCCTTAAAAACCACAGGCCATCCCC	2	2	12	AD1	-	.
chr19	50019468	50019495	chr19:50019468-50019495	0	GAAGTTGCTTGTTGCTGAAGCCTAGCCT	1	2	8	AD2	-	.
chr19	50023500	50023528	chr19:50023500-50023528	0	TAGCATGTTTTATCCTCCTTACCTTGCTT	1	3	9	CCD2	-	pELS
chr19	50024381	50024410	chr19:50024381-50024410	0	AAACAAGTTCAAAGCCAGGTGAGGTTGGCC	1	2	10	AD1	-	.
chr19	50026631	50026659	chr19:50026631-50026659	0	AGGCTAGCCTGGGCCAGATGGTGAAGCCC	1	2	9	AD1	-	.
chr19	50030906	50030935	chr19:50030906-50030935	0	GGACTTGTCCTCCTCCTCCTGGACATTTTG	1	2	10	AC3	2.0	.
chr19	50041793	50041817	chr19:50041793-50041817	0	GAGGAAGCCCAGAAGCAACAAGCCC	1	2	5	AC2	1.0	.
chr19	50043234	50043256	chr19:50043234-50043256	0	AGACCAGCCTGGCCAACATGCTG	1	3	3	BCC1	2.0	.
chr19	50046817	50046845	chr19:50046817-50046845	0	GGGAAAGCCTTTGCCCAGAAAGCAAATCT	1	2	9	AA2	1.0	.
chr19	50048915	50048946	chr19:50048915-50048946	0	GGGCATGCGCCACTGAGGAGGCACACAAGTTC	1	2	12	DD2	1.0	.
chr19	50049890	50049909	chr19:50049890-50049909	0	AGACAAGCTCAAACGAGGTC	2	2	0	BD1	1.0	.
chr19	50050775	50050799	chr19:50050775-50050799	0	AAGCTTGCTCCCCACCAGCATCCCC	1	2	5	AC1	1.0	.
chr19	50051645	50051664	chr19:50051645-50051664	11	TAGCTTGCTCCGGCATGCCT	5	2	0	CC	2.0	pELS
chr19	50051675	50051696	chr19:50051675-50051696	11	AGACAAGCCCCAGGACATAGTG	1	3	2	ACD2	1.0	pELS
chr19	50051708	50051738	chr19:50051708-50051738	11	AAGCATCCTTAACTATCCCCTGGGCAACTTC	1	2	11	AA2	1.0	pELS
chr19	50054169	50054200	chr19:50054169-50054200	0	GGACATTTTTACCTATCAGATTAAAATTGCTT	1	2	12	AA2	1.0	.
chr19	50060267	50060294	chr19:50060267-50060294	0	GGGCCTGCCCCACTTCCGGGGCCTGTCT	1	2	8	BB2	1.0	.
chr19	50060482	50060501	chr19:50060482-50060501	0	GGGCATCTCCAAGCATGGCC	3	2	0	AD2	1.0	.
chr19	50060565	50060586	chr19:50060565-50060586	0	CGAATAGTCACAGAGCTTGTCT	1	3	2	ACC1	-	.
chr19	50062837	50062868	chr19:50062837-50062868	0	GAACTTGTTTCTAGAATACATAAAGCATACTT	2	1	12	A1	2.0	.
chr19	50064890	50064917	chr19:50064890-50064917	0	GAGCTTGTTCCGTGTATTAAGTAATTTC	1	2	8	AA1	-	.
chr19	50067641	50067662	chr19:50067641-50067662	0	AGGCATGTTTCTAAGCTGGTTA	2	2	2	BC3	-	.
chr19	50067856	50067879	chr19:50067856-50067879	0	AAACATGCCTGGCCAGGCACGGTG	1	3	4	BCD2	-	.
chr19	50071448	50071467	chr19:50071448-50071467	0	AGACTTGCCTGGGCAATATA	2	3	0	ACD2	-	.
chr19	50072009	50072028	chr19:50072009-50072028	0	TGTGTTGTCCAGGCTAGTCT	2	3	0	ACD1	-	.
chr19	50073375	50073399	chr19:50073375-50073399	0	AGAGCAGCTCAAACTAAGCAAGTCA	1	3	5	ABC1	-	.
chr19	50073648	50073672	chr19:50073648-50073672	0	GGACCTGTTGATTGGGAACATGTCC	1	2	5	BC1	1.0	.
chr19	50075943	50075973	chr19:50075943-50075973	0	GAACATGCTGGCTCTGCAAGCAGACAAATTT	1	2	11	AC2	-	.
chr19	50083910	50083930	chr19:50083910-50083930	0	TAACTAGCTTCAGGCATAACT	1	3	1	ACD2	-	.
chr19	50084592	50084612	chr19:50084592-50084612	0	GAGAAAGTCTAGAGCTACTTC	1	2	1	AA2	-	CTCF-only,CTCF-bound
chr19	50111153	50111175	chr19:50111153-50111175	0	AGACCAGCCTGGCCAACATGCTG	1	3	3	BCC1	-	.
chr19	50116506	50116528	chr19:50116506-50116528	0	AGACCAGCCTGGCCAACATGCTG	1	3	3	BCC1	-	.
chr19	50121858	50121880	chr19:50121858-50121880	0	AGACCAGCCTGGCCAACATGCTG	1	3	3	BCC1	-	.
chr19	50142153	50142172	chr19:50142153-50142172	0	AGACTAGCCTGAGCAACATG	2	3	0	ACD2	-	dELS,CTCF-bound
chr19	50144378	50144410	chr19:50144378-50144410	0	AGACTTGCTCAAGTTCATGGAGACAAAAAGTTT	1	2	13	AC1	-	.
chr19	50148435	50148457	chr19:50148435-50148457	0	AAACTGGTATTTGGGACATGCCT	2	2	3	BD1	-	.
chr19	50149730	50149754	chr19:50149730-50149754	0	CAGCTAATCTATAATAGGCATGTCA	1	3	5	ACC2	1.0	.
chr19	50150042	50150074	chr19:50150042-50150074	0	AGACCTGTCTTGCTGCCACCCAAGACCATGCTT	1	2	13	BD2	-	.
chr19	50152643	50152672	chr19:50152643-50152672	0	GTACAAGCCCTGGTCAGAGAGAAAAAGCCT	1	2	10	AD2	1.0	.
chr19	50153447	50153473	chr19:50153447-50153473	0	GAGCAAGTTCACAGTGAGAGGTAGCCT	1	1	7	A2	-	.
chr19	50155030	50155052	chr19:50155030-50155052	0	GAGCTAGTTCTAAAAGCATTTCA	1	2	3	AC3	1.0	.
chr19	50156219	50156240	chr19:50156219-50156240	0	GGAAATGTCTGGGGACATTTCT	1	2	2	AA2	-	.
chr19	50160676	50160698	chr19:50160676-50160698	0	TACCATGTTGGCCAGGCTAGTCT	1	3	3	CCD1	2.0	.
chr19	50171668	50171689	chr19:50171668-50171689	0	AAAAAAGTTTAAAAGGTAGTTT	1	2	2	AA2	-	.
chr19	50172835	50172854	chr19:50172835-50172854	0	AGACAAGCCTGGGCAACACA	2	3	0	ACD2	2.0	.
chr19	50174553	50174583	chr19:50174553-50174583	0	ACGTAAGCTCCACGTGGACATGAACTTGCTC	1	2	11	AD4	-	.
chr19	50178751	50178773	chr19:50178751-50178773	0	GTGCTGGCTTCCTGGGCTTGTTC	1	2	3	BD1	-	.
chr19	50180464	50180486	chr19:50180464-50180486	0	TGACATGTTGGCCAGGCTGGCCT	1	3	3	BCC1	-	.
chr19	50183260	50183289	chr19:50183260-50183289	0	AGGCTTGACCTCCCAGGCTCAAGCAATCCT	1	2	10	AD2	-	.
chr19	50184493	50184519	chr19:50184493-50184519	0	AAATTTGTCCTTGGTTTAGAATTGCTT	1	2	7	AA2	-	.
chr19	50190320	50190352	chr19:50190320-50190352	0	GGGTATGTCCTTGTATGTTACCTGTGCATGCTT	1	2	13	AD2	-	.
chr19	50193549	50193577	chr19:50193549-50193577	0	AGGCATGCGCTACCATACCCAGCTAGCTT	1	2	9	CD	1.0	.
chr19	50198868	50198895	chr19:50198868-50198895	0	TAGCTTGCTCTTGTCTCAGAGCCAGTTC	1	2	8	BC2	1.0	dELS,CTCF-bound
chr19	50215552	50215579	chr19:50215552-50215579	0	GCTCATGCCTGTAATCCCAGGCATGCCG	1	3	8	CDD2	2.0	.
chr19	50215965	50215984	chr19:50215965-50215984	0	CGACAAGCCCAGAGTAGCTA	2	3	0	ACC2	-	.
chr19	50216015	50216037	chr19:50216015-50216037	0	TGGCTAGTTTAGCTAGCTAACTT	1	3	3	ACC1	1.0	.
chr19	50216063	50216093	chr19:50216063-50216093	0	TGGCTGGTTTAGCTAAGTGGCTAACTAGCTC	1	3	11	BCC2	-	.
chr19	50217371	50217397	chr19:50217371-50217397	0	GGCCTTGTTCTCTCTCAGGACAAATCC	1	2	7	AD3	-	.
chr19	50221284	50221312	chr19:50221284-50221312	0	AGACTGGCCCAAGGTCACGCAGCAAGTCA	1	3	9	BCC2	-	.
chr19	50225334	50225360	chr19:50225334-50225360	0	CAACTTGTTTTTTTGTTTGGCTTGGTT	1	3	7	CCD1	-	.
chr19	50225380	50225400	chr19:50225380-50225400	0	CAACATGTCTTGGAGATGCTT	1	2	1	AC2	-	.
chr19	50227292	50227322	chr19:50227292-50227322	0	GGCCAAGTCCCCAGGGACCAGGCACAAGCTC	1	2	11	DD2	-	.
chr19	50231839	50231859	chr19:50231839-50231859	0	TGGCATGTCCTGGGATTGCCA	1	3	1	ACC2	-	.
chr19	50238135	50238165	chr19:50238135-50238165	0	CAGGTAGCCTGGGACACAGGGAGGCATGCCA	1	3	11	ACC1	-	dELS,CTCF-bound
chr19	50238193	50238217	chr19:50238193-50238217	0	GGGCTTGCTAGTGATGGGCGAGTCT	1	2	5	BC2	1.0	dELS,CTCF-bound
chr19	50245218	50245250	chr19:50245218-50245250	0	AGACCAGCCTGGCCAACATGACAAAACTTCTTC	1	2	13	AB3	1.0	.
chr19	50247642	50247666	chr19:50247642-50247666	0	AGGAAAGTCCTCTCTAAGGAAGCTC	1	2	5	AA2	2.0	.
chr19	50250574	50250602	chr19:50250574-50250602	0	AGACAAGTCGTTTGTGGAGAAGGTAGCCC	1	2	9	AC2	-	.
chr19	50251158	50251186	chr19:50251158-50251186	0	GGGAAAGCTTCACAGAAGAGAATATGCTC	1	2	9	AA2	-	.
chr19	50255346	50255377	chr19:50255346-50255377	0	AGGCTTGCTGGAGGAGGAGGGTGGACCTGTTG	1	3	12	BCC2	1.0	CTCF-only,CTCF-bound
chr19	50258004	50258031	chr19:50258004-50258031	0	GGGCTTGTTGCATGGGTGTGACAAGACC	1	3	8	CCD1	-	.
chr19	50258117	50258148	chr19:50258117-50258148	0	CAACATGTTTGCCATGTTGCCCAGGCTGCTCT	1	3	12	ABC2	-	.
chr19	50262357	50262379	chr19:50262357-50262379	0	AGACAAGCCTGGCCAACATGGTG	1	3	3	CCD1	2.0	.
chr19	50267652	50267677	chr19:50267652-50267677	0	GAACAAACCCCTTCTTGAGCATTTTT	1	2	6	AA2	2.0	.
chr19	50269037	50269057	chr19:50269037-50269057	0	CAAGTTGTTCCAAACATGCTT	1	2	1	AC3	1.0	.
chr19	50276979	50276999	chr19:50276979-50276999	0	TGGCTGGTTCTAGGCTAGCTC	1	2	1	BC1	-	.
chr19	50278335	50278363	chr19:50278335-50278363	0	TGACATGCCTGCCCTCTCTGGGCTTCTAT	1	3	9	ACD2	1.0	.
chr19	50290567	50290595	chr19:50290567-50290595	0	AGACATGGCTGAGTGTCCAAGACTTGGCC	1	2	9	DD2	-	.
chr19	50296118	50296149	chr19:50296118-50296149	0	AAAAAAGTTTAAAAACAAAACTAAGCAAACCC	1	2	12	AA2	-	.
chr19	50301388	50301420	chr19:50301388-50301420	0	AAACAAGTTTGTGATGGTCTCGTGGACTTATTA	1	2	13	AC3	-	.
chr19	50303371	50303390	chr19:50303371-50303390	0	AGGCTAGCCCAGGATTGTTC	2	1	0	A2	1.0	.
chr19	50307428	50307448	chr19:50307428-50307448	0	AAGCTAGACCAGGACTAGCTT	1	1	1	D2	-	.
chr19	50311217	50311248	chr19:50311217-50311248	0	AAACAGGCTCAGAGAGGCTGAGTGACTTGCCC	1	2	12	BC2	-	.
chr19	50317984	50318011	chr19:50317984-50318011	0	GGTCTTGCTCTGTTGCCCAGGCTGGTCT	1	2	8	BD3	-	.
chr19	50321862	50321885	chr19:50321862-50321885	0	GAGCAAACTTCAGGGGGCTTGGCT	1	2	4	AD2	1.0	.
chr19	50321906	50321935	chr19:50321906-50321935	0	AGGCATGGCTGGAGAGGATGTGGCAAGCTA	1	3	10	CCD2	1.0	.
chr19	50322414	50322440	chr19:50322414-50322440	0	AAGTCTGTCTGCCTCTTGGGCTTGCTG	1	3	7	ABC1	2.0	dELS
chr19	50327302	50327332	chr19:50327302-50327332	0	GGGGAAGTCTGGAGCTTTATGGGGAAAGTCC	1	2	11	AA2	-	pELS
chr19	50338754	50338776	chr19:50338754-50338776	0	AGACCAGCCTGGGCAACATGTTG	1	3	3	BCC1	-	.
chr19	50339176	50339204	chr19:50339176-50339204	0	TCACATGTCTGCAGAGCACTGACTTGTCT	1	3	9	CCD1	-	.
chr19	50343159	50343178	chr19:50343159-50343178	0	TATGTTGCCCAAGCTAGTCT	2	3	0	ACD1	1.0	.
chr19	50346961	50346993	chr19:50346961-50346993	0	GGATATGCTATTCTAGTGTAGCAGGACAAGCTG	1	3	13	ACC1	-	dELS
chr19	50347060	50347089	chr19:50347060-50347089	0	AGACTAGCATCTTAAAATTCAAGCTTGTTG	1	2	10	CD	1.0	.
chr19	50347908	50347928	chr19:50347908-50347928	0	CAAGTAGTCGAGAGCTAGTCT	1	3	1	ACC1	-	.
chr19	50348804	50348823	chr19:50348804-50348823	0	GAGCATGTTCGAACCTCTCC	3	2	0	AB1	-	dELS,CTCF-bound
chr19	50349426	50349445	chr19:50349426-50349445	0	AAGATTGTCTTAACTTGTTG	3	3	0	ACC1	-	dELS
chr19	50349519	50349550	chr19:50349519-50349550	0	ACACAAGTCCGTGTTATAAGGAAAGTAAGTCC	1	2	12	AD2	-	dELS,CTCF-bound
chr19	50350192	50350211	chr19:50350192-50350211	0	AGACTTGTTTGTACCTGTCC	2	2	0	BD1	-	.
chr19	50352193	50352219	chr19:50352193-50352219	0	AGTCCAGCTCAGCACCAGGACTTGCCT	1	2	7	BD4	2.0	.
chr19	50360581	50360609	chr19:50360581-50360609	0	GAGCATTCTTTGTGAGGAAGAGAAAGCTC	1	2	9	AA2	-	.
chr19	50363799	50363826	chr19:50363799-50363826	0	AAACAAGCTTCCCACCTTGGACTTCCAA	1	3	8	ACD2	1.0	pELS
chr19	50363865	50363889	chr19:50363865-50363889	0	AAACATGACTTCTTCAGGCCAGTTT	1	2	5	BD2	-	pELS
chr19	50367301	50367320	chr19:50367301-50367320	1	AGGCTTGTTTGTACCTGTCC	2	2	0	BD1	-	pELS,CTCF-bound
chr19	50369968	50369987	chr19:50369968-50369987	0	GGGCTTGCTAGCGCATGCTT	4	2	0	CD	1.0	pELS,CTCF-bound
chr19	50374200	50374222	chr19:50374200-50374222	0	CAGCAAGTTGGTCAGGCTAGTCT	1	2	3	CC	-	.
chr19	50392073	50392100	chr19:50392073-50392100	0	CAACTTTTTCATTTTTTAAGACATGTCT	1	2	8	AC1	-	.
chr19	50392297	50392316	chr19:50392297-50392316	0	CATGTTGCCTAGGCTAGTTT	2	3	0	ACD1	-	.
chr19	50398826	50398845	chr19:50398826-50398845	0	CACCAAGCTCCAACTTGCCC	3	3	0	CCD1	-	.
chr19	50402203	50402231	chr19:50402203-50402231	0	AGGCATGTTTGGGTACCACGGGCACGGCC	2	2	9	BD4	-	.
chr19	50407169	50407195	chr19:50407169-50407195	0	CGGCAGGTCAGTAGCCGAGACTTGTCC	1	3	7	BCC2	-	.
chr19	50419550	50419579	chr19:50419550-50419579	0	GGGCTTCCCCCTCTCTACCCAGACATCTCT	1	2	10	AA2	1.0	.
chr19	50420962	50420992	chr19:50420962-50420992	0	CAGCATGTCCCTTTTGGGGTCTGGCTTCCCT	1	3	11	ACC1	-	.
chr19	50426691	50426713	chr19:50426691-50426713	0	CATCATGTTGGCCAGGCTTGTCT	1	3	3	CCD1	-	.
chr19	50432950	50432970	chr19:50432950-50432970	0	CGACATGCCTGAGGCAAAACC	1	3	1	ACD2	1.0	PLS,CTCF-bound
chr19	50436201	50436221	chr19:50436201-50436221	0	GAGCTTGTGCAGGACATGCTC	1	1	1	D2	-	.
chr19	50437321	50437346	chr19:50437321-50437346	0	GAGGATGCCCAGGCCTGAGCAAGGTT	1	2	6	AD3	4.0	.
chr19	50441264	50441288	chr19:50441264-50441288	0	AAGCAGCTTTCCATAAGACATGCCC	2	2	5	AB1	-	.
chr19	50441929	50441949	chr19:50441929-50441949	0	TGGCTTGCCCTTGACTTCTTT	1	3	1	ACC1	-	.
chr19	50443406	50443428	chr19:50443406-50443428	0	AGACTTGCCTTGAGAACAGGTAA	1	3	3	BCD2	-	.
chr19	50446087	50446119	chr19:50446087-50446119	0	GCGCATGCTTCTCCACACAGCTTGAGGTTGCTC	1	2	13	AD2	1.0	.
chr19	50448859	50448885	chr19:50448859-50448885	0	TGACTAGCTGGGACTACAGGCATGCGC	1	3	7	CCD1	1.0	.
chr19	50449515	50449535	chr19:50449515-50449535	0	AGGAAAGTCCCAGGCCAGCTC	1	2	1	AB2	-	dELS
chr19	50450916	50450947	chr19:50450916-50450947	0	GGCCAAGCTCAACTTCCTGGGTGAGGATGCCC	1	2	12	AD2	1.0	.
chr19	50451931	50451950	chr19:50451931-50451950	0	AAACAAGCTGAGGCTTGACG	3	3	0	CCD1	1.0	.
chr19	50453957	50453976	chr19:50453957-50453976	0	AGGCAGGCCTGGGTTTGCTT	1	2	0	AB2	-	CTCF-only,CTCF-bound
chr19	50469311	50469332	chr19:50469311-50469332	0	AGGCATGTTCTCAGGGATGTCT	1	1	2	A2	-	.
chr19	50472413	50472435	chr19:50472413-50472435	0	GGCCAAATTTGCAGAGCAAGCTC	1	2	3	AD1	1.0	.
chr19	50472694	50472726	chr19:50472694-50472726	0	AGACCAGCTTGGGCAGCATGGTGAGACCTGTCT	1	2	13	BB2	1.0	.
chr19	50475839	50475866	chr19:50475839-50475866	0	GAAGTTGCTCTCAAAGATGGGGAAGTCC	1	2	8	AA2	1.0	.
chr19	50477707	50477730	chr19:50477707-50477730	0	AGGCATGTTTGTAGGGTCTGGTTT	2	2	4	BD1	3.0	.
chr19	50479396	50479420	chr19:50479396-50479420	0	AGATTTGTTTGTGAGGAGAAAGCCT	1	2	5	AA2	-	dELS,CTCF-bound
chr19	50484224	50484246	chr19:50484224-50484246	0	CACCATGTTGGCCAGGCTAGTCT	1	3	3	CCD1	-	.
chr19	50487570	50487590	chr19:50487570-50487590	0	GGCCCTGCTCAGGGCTAGCCT	1	2	1	BD4	-	.
chr19	50490653	50490674	chr19:50490653-50490674	0	GAACATGCCCTCCGCCTAGTCC	2	2	2	CD	-	dELS
chr19	50513357	50513378	chr19:50513357-50513378	0	AAACAAGTTCTAGGCCAAGTTC	1	1	2	D2	-	.
chr19	50519044	50519071	chr19:50519044-50519071	0	GGGGATGTCCTTGAGGTTGCACATGCCC	1	2	8	AD2	-	.
chr19	50519191	50519215	chr19:50519191-50519215	0	GGGGATGCTCTCGATGGGGTTGTTC	1	2	5	AA2	-	.
chr19	50521975	50522002	chr19:50521975-50522002	0	AGACAATCCTGGTCAACAAAGCAAGACC	1	2	8	AD2	-	.
chr19	50523979	50523999	chr19:50523979-50523999	0	GGACATACTCCAAGCTTTTCT	1	2	1	AA2	-	.
chr19	50524989	50525020	chr19:50524989-50525020	0	TGGCTTGCTCCATGGCAGAGCTGGGCAGGGCT	1	3	12	BCD2	-	dELS
chr19	50526266	50526296	chr19:50526266-50526296	0	TGGCAAGTCCCTGAGCCCAGCAGACACACTC	1	3	11	ABC2	-	.
chr19	50536775	50536800	chr19:50536775-50536800	0	TGACTATTTAAAGGCAGGGCAAGTTT	1	3	6	ACC2	-	.
chr19	50538259	50538281	chr19:50538259-50538281	0	CGCCATGTTGGCCAGGCTAGTTT	1	3	3	CCD1	-	.
chr19	50539303	50539332	chr19:50539303-50539332	0	TGGCAAGCCCATGGGGGCTACAGCTTGCTG	1	3	10	CCC	1.0	.
chr19	50540542	50540574	chr19:50540542-50540574	0	AGACAGGTTTTGCCGTGTTGGCCAGGCTGGTCT	1	2	13	BB2	-	.
chr19	50540786	50540810	chr19:50540786-50540810	0	CATCTAGTTGCAGGAAAACAAGCTC	1	3	5	CCD1	-	.
chr19	50549054	50549084	chr19:50549054-50549084	0	AAGCTTGGCCCGCCTGGCCCTGCACTAGCTC	1	2	11	DD2	1.0	.
chr19	50554961	50554982	chr19:50554961-50554982	0	AGGCAAGGCCACAGGCATGCTG	2	2	2	CD	-	.
chr19	50556299	50556324	chr19:50556299-50556324	0	TGACTTGCTTGGAGGGGGGCTGTCCT	1	3	6	ABC2	-	pELS,CTCF-bound
chr19	50559234	50559256	chr19:50559234-50559256	0	AGACCAGCCTGACCAACATGCTG	1	3	3	BCC1	-	.
chr19	50560514	50560536	chr19:50560514-50560536	0	GAAAATGCTCAGTGAACTTATTC	1	2	3	AA2	-	.
chr19	50564258	50564287	chr19:50564258-50564287	0	AAAAATGTTGGCAACAAATTAAACATGTTG	1	3	10	ACC1	1.0	.
chr19	50571230	50571262	chr19:50571230-50571262	0	GAGATAGCTCATTGCGTGCACAGGGGCAAGCAC	1	2	13	AD3	1.0	.
chr19	50574503	50574524	chr19:50574503-50574524	0	GGCCAAGTTTAGATACTTGTCC	1	2	2	DD2	-	.
chr19	50575740	50575762	chr19:50575740-50575762	0	AGACAAGCCTGGCCAACATGGCA	1	3	3	CCD1	-	.
chr19	50586350	50586369	chr19:50586350-50586369	0	TGACTTGACTTGACTTGCTT	2	3	0	CCD2	2.0	.
chr19	50587055	50587076	chr19:50587055-50587076	0	AGACATGTCTCCAAGGAAACTC	2	2	2	AA1	1.0	.
chr19	50587210	50587232	chr19:50587210-50587232	0	GGACAAGCTCTTTAAATAAATCT	1	2	3	AA1	-	.
chr19	50587246	50587276	chr19:50587246-50587276	0	AGACATATTGTTGAGTTAAAAAAGCAAGCTG	1	3	11	ACC2	-	.
chr19	50587556	50587584	chr19:50587556-50587584	0	AAGCTTTTTTTAAGAAGCAAGGAAAGTCT	1	2	9	AA2	-	.
chr19	50588066	50588092	chr19:50588066-50588092	0	CAGCTAACTGTGTCACTAGACAAGTCC	1	3	7	ACC2	-	.
chr19	50589149	50589176	chr19:50589149-50589176	0	AGACATGCTCTATGCAGTAAGAATCCTT	2	2	8	AA1	-	.
chr19	50590518	50590545	chr19:50590518-50590545	0	AGTCCTGCCTGAAGTTCTAGGCTAGCCA	1	3	8	BCD1	-	.
chr19	50592196	50592221	chr19:50592196-50592221	0	GAACATGCCTGGTCCCCAGGTAGCTT	1	2	6	AC1	-	.
chr19	50592254	50592274	chr19:50592254-50592274	0	GAGCAAGCTCCTAGCTTGCTT	2	1	1	C2	-	.
chr19	50592558	50592590	chr19:50592558-50592590	0	GGGCTCGCCCAAATTCTTTCTTGAAAAAAGTTT	1	2	13	AB2	2.0	.
chr19	50594432	50594460	chr19:50594432-50594460	0	AGGCATGCCCCACCACGCCCGGCTAATTT	1	2	9	AC1	-	.
chr19	50594480	50594508	chr19:50594480-50594508	0	GGGTTTCTCCATGTTGGTCAGGCTAGTCT	1	2	9	AA1	-	.
chr19	50594806	50594828	chr19:50594806-50594828	0	TGCCATGTTGGTCAGGCTAGTCT	1	3	3	CCD1	-	.
chr19	50604375	50604402	chr19:50604375-50604402	0	CGACTAGTGACGTCGCAGGGGCTTGTCC	1	3	8	CCD2	1.0	DNase-H3K4me3,CTCF-bound
chr19	50606270	50606297	chr19:50606270-50606297	0	CGACTAGTGACGTCGCAGGGGCTTGTCC	1	3	8	CCD2	-	.
chr19	50608139	50608166	chr19:50608139-50608166	0	CGACTAGTGACGTCACCGAGGCTTGTCC	1	3	8	CCD2	-	dELS,CTCF-bound
chr19	50613889	50613909	chr19:50613889-50613909	0	AGTTATGCCTGAAGCTAGTTA	1	3	1	ACD1	-	.
chr19	50621906	50621936	chr19:50621906-50621936	0	AAATTTGTCTGCTTGCAGAGCCAGCATGTTC	1	2	11	AC2	-	.
chr19	50624164	50624183	chr19:50624164-50624183	0	CATGTTGCTCAGGCTAGTCT	2	3	0	ACD1	-	.
chr19	50630740	50630765	chr19:50630740-50630765	0	AAGCTAGCTCCAGCCCAGACCTGTGC	1	2	6	BD1	-	.
chr19	50640835	50640854	chr19:50640835-50640854	0	GGACAAGCTTGATCTAGATC	2	2	0	DD1	-	.
chr19	50642311	50642338	chr19:50642311-50642338	0	GGGCTTGCCACGCTGCCATGACACGTTT	1	3	8	BCC1	-	.
chr19	50643170	50643189	chr19:50643170-50643189	0	AGACTTGCCTGGACAACATA	2	3	0	ACD2	-	.
chr19	50653863	50653888	chr19:50653863-50653888	0	AGGCAAGCCCATGACTGGGAATCTTC	2	2	6	AA1	1.0	dELS
chr19	50654023	50654049	chr19:50654023-50654049	0	AGACATGATTCAGGGGTGGTCTTGTTT	1	2	7	DD2	1.0	.
chr19	50656751	50656773	chr19:50656751-50656773	0	AGACTAGCCTGGCTAACATGGTG	1	3	3	CCD1	1.0	.
chr19	50665225	50665248	chr19:50665225-50665248	0	AAACTAGCCTGGTCAACGTAGCTT	1	2	4	AD1	-	.
chr19	50666044	50666067	chr19:50666044-50666067	0	GAAAATATTTGTGAAAGCATGCTT	2	2	4	AA1	-	.
chr19	50672822	50672845	chr19:50672822-50672845	0	AGGCATCTTTCAAAAAGCATGCTA	1	2	4	AC2	-	.
chr19	50673295	50673320	chr19:50673295-50673320	0	AGGGAAGCCCACACGAAGACAGGTCC	1	2	6	AB3	-	.
chr19	50676097	50676116	chr19:50676097-50676116	0	AGACTAGCCTGGGCAACATA	2	3	0	ACD2	-	.
chr19	50677014	50677041	chr19:50677014-50677041	0	AGGCCAGTCTGCAGTTGGAAACATGGCT	2	2	8	BD3	-	.
chr19	50677327	50677346	chr19:50677327-50677346	0	CATGTTGCCCAGGCTTGTCT	2	3	0	ACD1	-	.
chr19	50677759	50677779	chr19:50677759-50677779	0	GGGCCAGCTCCAAGCAGGCTT	1	2	1	BB2	-	.
chr19	50681627	50681646	chr19:50681627-50681646	0	GGACTTGCTCTAATTAGTTT	2	2	0	AC1	-	.
chr19	50683391	50683411	chr19:50683391-50683411	0	AACCTTGTTTTATGCATGTTT	2	2	1	DD2	-	.
chr19	50687203	50687230	chr19:50687203-50687230	0	GGCCTTGTCTGGAGGGAGGGGCTCGCTT	1	2	8	BD3	-	.
chr19	50689439	50689462	chr19:50689439-50689462	0	ATGCTAGCCCTGATGGGCTTCCCC	1	2	4	AD3	-	.
chr19	50690511	50690542	chr19:50690511-50690542	0	GAGCTTCCTTCAGCACTGTCTAAAGCCTGTCC	1	2	12	AB2	-	.
chr19	50696790	50696813	chr19:50696790-50696813	0	TGACATGCCCTGTGGTGCTTGCCC	1	2	4	CD	-	.
chr19	50706650	50706682	chr19:50706650-50706682	0	TAGCTTGCTTCCTCACTTCGTTCAGGCTTTTGC	1	3	13	ACD2	-	.
chr19	50716219	50716240	chr19:50716219-50716240	0	AGATGTGTTTTAGGGCATGCCT	3	2	2	AB4	-	.
chr19	50717161	50717181	chr19:50717161-50717181	1	TGACATGCTTCTGGCATGTGT	2	3	1	CCD1	-	.
chr19	50732684	50732708	chr19:50732684-50732708	0	CAACTTGCTTTTTAAAGACAAACTC	1	2	5	AC2	-	.
chr19	50740147	50740175	chr19:50740147-50740175	0	GGACTAGACTCTGGAGGTGGGACTTGCAC	1	2	9	DD2	-	dELS,CTCF-bound
chr19	50757523	50757547	chr19:50757523-50757547	0	ATGTAAGTTCCACGAGGGCTTGTTT	1	2	5	AD4	-	.
chr19	50768454	50768477	chr19:50768454-50768477	0	GGACTTACTTCCTTAAGCAATTCC	1	2	4	AA2	-	.
chr19	50769786	50769814	chr19:50769786-50769814	0	GGGCTTGTTTTGTTACACGAGTTATGTCC	2	2	9	AD1	-	.
chr19	50779889	50779918	chr19:50779889-50779918	0	GAACATGCCTGAATAGAATGGAGTCTGCCC	2	2	10	AB1	-	dELS
chr19	50789617	50789644	chr19:50789617-50789644	0	CAGCTTCCCCAGAGGAGGGGGCATGCCA	1	3	8	ACC2	-	.
chr19	50789870	50789891	chr19:50789870-50789891	0	AGGCATGCGCTTGGGCCAGTCC	1	2	2	BD2	-	.
chr19	50790565	50790584	chr19:50790565-50790584	0	GGGCTAGCCCTGACCAGTCC	2	2	0	BC1	-	.
chr19	50791877	50791900	chr19:50791877-50791900	0	GAGCTGGCTCCGAGAAGCAAGACT	1	2	4	BD2	1.0	.
chr19	50795295	50795318	chr19:50795295-50795318	0	AAACTAGTTTGTGTGTGCATGTGT	1	2	4	DD1	1.0	pELS,CTCF-bound
chr19	50795407	50795431	chr19:50795407-50795431	0	GTACATGCTGGTAAAAAACATGTCT	1	2	5	CD	-	pELS,CTCF-bound
chr19	50795475	50795499	chr19:50795475-50795499	0	AGGCATGCCTGCATGGCACTTTTCT	2	2	5	AD1	2.0	pELS,CTCF-bound
chr19	50797982	50798009	chr19:50797982-50798009	0	GAACATGGTGTCAGGGTGTGGCTAGCTC	1	3	8	CCD2	1.0	.
chr19	50800139	50800166	chr19:50800139-50800166	0	AACCCAGCCCCCAGCCACAAACTAGCCA	1	3	8	BCD1	-	.
chr19	50812723	50812743	chr19:50812723-50812743	0	AGTCTAGCTCAGAACTTGGCC	1	2	1	DD3	1.0	PLS
chr19	50814457	50814480	chr19:50814457-50814480	0	GAACTAGCTTGAGTGAACTAGTTG	1	1	4	C1	1.0	.
chr19	50814494	50814513	chr19:50814494-50814513	0	GAACTAACTTGAACTAGCTA	2	2	0	AC2	1.0	.
chr19	50814987	50815016	chr19:50814987-50815016	0	TGGCTTGCCCTCTCCTCCCAGAACCAGTCT	1	2	10	BC2	-	.
chr19	50825641	50825667	chr19:50825641-50825667	0	AGCTTTGTCCTCAGGTGGGACAAGTCC	1	2	7	AD4	-	.
chr19	50831387	50831415	chr19:50831387-50831415	0	AGACATGCTTGGGAAGGGGGCACCTGCTC	2	2	9	BD1	1.0	.
chr19	50842171	50842203	chr19:50842171-50842203	0	ATGGATGTTTCTCTAGAGCATCAGAGCATGTTT	1	2	13	AD4	-	.
chr19	50848305	50848331	chr19:50848305-50848331	0	AAACATGTCCTGAGATGGCAAATGTTT	2	2	7	AD1	-	.
chr19	50848437	50848467	chr19:50848437-50848467	0	AGGCTTGGCTGCAGCAGTGTGGGGCTGGCTT	1	2	11	BD2	-	.
chr19	50850952	50850978	chr19:50850952-50850978	0	AAGGATGCCTGCTTTACAAACATCCTT	1	2	7	AA2	1.0	dELS
chr19	50851698	50851729	chr19:50851698-50851729	0	GGGCAAGCACAATCTGAGCATGAAAGATGCCC	1	2	12	AD2	-	.
chr19	50852458	50852489	chr19:50852458-50852489	0	AGATTTGTTTTGATGTTGGCTCAGACATCCTT	1	2	12	AA2	1.0	.
chr19	50855272	50855293	chr19:50855272-50855293	0	GGGGAAGTTCCTGGGCATCTCC	1	2	2	AA2	-	.
chr19	50858518	50858550	chr19:50858518-50858550	0	GCGCAAGTTCACCCTCAGAAGGTGACCAAGTTC	1	2	13	DD2	1.0	.
chr19	50867271	50867301	chr19:50867271-50867301	0	CAGCTTGTTTCTTTGGACTCTCAGCTTCCTC	1	3	11	ACC1	1.0	.
chr19	50868445	50868468	chr19:50868445-50868468	0	GAGCTTGGTTGCACAGACATGTCG	1	2	4	CD	-	.
chr19	50873762	50873783	chr19:50873762-50873783	0	GAGCAAGTTCCTGGGCATCTCT	2	1	2	A1	2.0	pELS
chr19	50880748	50880777	chr19:50880748-50880777	0	AAGCATGCTGAAAAATAAGAGAACATATTA	1	3	10	ACC1	-	.
chr19	50883088	50883111	chr19:50883088-50883111	0	AGGGATGTTACACCAGACAAGTCC	1	2	4	AC1	-	.
chr19	50883143	50883162	chr19:50883143-50883162	0	AGGCTAGCCCCACCTAGCCC	3	2	0	CD	-	.
chr19	50885010	50885038	chr19:50885010-50885038	0	AAACTAGTCCATTCTGGGAAGACATTATT	1	2	9	AD4	1.0	.
chr19	50889503	50889527	chr19:50889503-50889527	0	AGAAAAGTTCAACTCAGCCTTGTTC	1	2	5	AD2	-	.
chr19	50889619	50889638	chr19:50889619-50889638	0	AAAAAAGTTCAACCTAGCCT	2	2	0	AD2	1.0	.
chr19	50890203	50890225	chr19:50890203-50890225	0	TGGCTTGCTAGCCAAACATCCTT	1	3	3	ACC1	3.0	.
chr19	50895852	50895879	chr19:50895852-50895879	0	GGGCATGATGAGGCTAAAGGACATGTCA	1	3	8	CCD2	1.0	.
chr19	50896183	50896207	chr19:50896183-50896207	0	CACCGTGCCCAGCCAGGACATGTCC	1	3	5	BCD1	-	.
chr19	50900339	50900358	chr19:50900339-50900358	0	TATCCTGCCTGGACTTGTTT	2	3	0	BCD1	1.0	.
chr19	50901511	50901540	chr19:50901511-50901540	0	GAACATTTTTATTACCCCAAAAGGAAGCCT	1	2	10	AA2	-	.
chr19	50904556	50904575	chr19:50904556-50904575	0	AAATTTGTTGAGACTTGCTT	2	2	0	AC1	-	.
chr19	50907799	50907828	chr19:50907799-50907828	0	GAACAACCCTGGTTTGAACTGCACAAGTCC	1	2	10	AD2	2.0	.
chr19	50908376	50908407	chr19:50908376-50908407	0	GGTCTTGCCCTCCGCCGGCGCAGAACATGCTG	1	2	12	CD	1.0	.
chr19	50911422	50911446	chr19:50911422-50911446	0	AAGCATCCTCAGCCTGGGCTGGCCT	1	2	5	AB2	-	.
chr19	50916145	50916172	chr19:50916145-50916172	0	TAACAATTTTATACAAGTTAACTAGTTT	1	3	8	ACC2	-	.
chr19	50917770	50917792	chr19:50917770-50917792	0	AGACCAGCCTGGCCAACATGTTG	1	3	3	BCC1	1.0	.
chr19	50918249	50918275	chr19:50918249-50918275	0	GGGCAGGTGTGGTCAAGGGACTAGCTT	1	2	7	BD1	1.0	.
chr19	50918877	50918901	chr19:50918877-50918901	0	TGACAAGTTTGGATATATCAAGTTT	1	3	5	CCD2	-	.
chr19	50926049	50926078	chr19:50926049-50926078	0	CAAAAAGCTACAAAAACTCAGGACAAGCTC	1	3	10	ACC1	2.0	.
chr19	50929578	50929598	chr19:50929578-50929598	0	GAACTTGCCCAAAACTAGACA	1	2	1	CD	-	.
chr19	50930181	50930203	chr19:50930181-50930203	0	TAATATGCTTCCAGGGCATGTCG	1	3	3	ACC1	-	.
chr19	50936540	50936570	chr19:50936540-50936570	0	CAGCTTGCCCTGTGCCAAGTCAGACAAGTCA	1	2	11	CC	3.0	.
chr19	50946069	50946088	chr19:50946069-50946088	0	AGGAAAGCCAAGACTTGCCT	2	2	0	AC1	-	.
chr19	50948319	50948341	chr19:50948319-50948341	0	CGCCATGTTGGCCAGGCTAGTCT	1	3	3	CCD1	3.0	.
chr19	50950090	50950117	chr19:50950090-50950117	0	AAACATCATTGTTGGCGAGAACATGCTC	2	2	8	AD1	1.0	CTCF-only,CTCF-bound
chr19	50950396	50950416	chr19:50950396-50950416	0	GGACAAGCTCAGGGGTAGTGC	1	2	1	AD1	-	.
chr19	50958258	50958280	chr19:50958258-50958280	0	AGACCAGCCTGGCCAACATGTTG	1	3	3	BCC1	-	.
chr19	50968011	50968038	chr19:50968011-50968038	0	CAACAAGCCCAACCCTGTCTGCAAGCCT	1	3	8	CCD2	-	.
chr19	50970944	50970975	chr19:50970944-50970975	0	AAAAAAGTTCTTTTTTCTTTTGAGACAAGGTC	1	2	12	AD3	1.0	.
chr19	50971266	50971295	chr19:50971266-50971295	0	GGACGTGCTATCTTCACAGACAGCAAGTCT	1	3	10	BCC1	4.0	.
chr19	50971474	50971503	chr19:50971474-50971503	0	GACCTTGCCCCTCCTCTCACAGACGTGCCC	1	2	10	BD2	-	.
chr19	50973103	50973123	chr19:50973103-50973123	0	GACCTTGCCCAGAAGAAGCCT	1	2	1	AD2	1.0	dELS,CTCF-bound
chr19	50974447	50974468	chr19:50974447-50974468	0	AGCCAAGATCCAGAGCTAGTCC	1	2	2	DD1	-	.
chr19	50978222	50978248	chr19:50978222-50978248	0	GAGCTTGCACATTCATGAAACTGGCCC	1	2	7	BD2	1.0	.
chr19	50984674	50984693	chr19:50984674-50984693	0	GAACTTGTCCAAGCTGATCC	3	2	0	AB4	-	.
chr19	50988248	50988271	chr19:50988248-50988271	0	AGGCATGCTCTGAAAGACAGGTGC	2	2	4	BD4	-	.
chr19	50993890	50993922	chr19:50993890-50993922	0	AGACCAGTCTCCCTATGTTGCCCAGACTGGTCT	1	2	13	BB2	1.0	.
chr19	50999981	51000010	chr19:50999981-51000010	0	GGACAAGCCCACTACCTCGGGGACTGGTGA	1	3	10	BCD2	-	.
chr19	51003768	51003794	chr19:51003768-51003794	0	GGGTATGCCCAGTGACAGAGTTTGTTC	1	2	7	AA2	-	.
chr19	51005345	51005364	chr19:51005345-51005364	0	AGACTAGCCTGGACAACATA	2	3	0	ACD2	-	.
chr19	51006421	51006442	chr19:51006421-51006442	0	GAGCAAGTTTCAGAGAGAGTTC	1	2	2	AB1	-	.
chr19	51009760	51009784	chr19:51009760-51009784	0	CGGCTTGCTGGGCCAGAGCTTGACT	1	3	5	CCD1	1.0	PLS
chr19	51014378	51014404	chr19:51014378-51014404	0	CAACATGTCTAAGAGGTAGGCACGTCA	1	3	7	BCC1	2.0	.
chr19	51032530	51032556	chr19:51032530-51032556	0	AAGCATGCCACCATGCCCAGCTAATTT	1	3	7	ACC1	-	.
chr19	51037481	51037507	chr19:51037481-51037507	0	AAGTTAGCCTGGGGGAGGGGCATACCT	1	2	7	AA2	1.0	.
chr19	51037926	51037948	chr19:51037926-51037948	0	AGACAAGCCTGGTCAACATGGTG	1	3	3	CCD1	-	.
chr19	51043830	51043851	chr19:51043830-51043851	0	GGGCTTGCTCATGGAAAAGCCA	1	2	2	AC1	-	.
chr19	51054179	51054210	chr19:51054179-51054210	0	AAATTTCCTCATCTCTGCCCTAAAACATGTTC	2	2	12	AA1	1.0	.
chr19	51055727	51055747	chr19:51055727-51055747	0	TAACTTGTCCAAAGCAAGGAT	1	3	1	CDD3	-	.
chr19	51062870	51062900	chr19:51062870-51062900	0	TAGCTAGTTTCCCCAACTACAGGGCAAGCAG	1	3	11	CCD1	-	.
chr19	51070166	51070193	chr19:51070166-51070193	0	GGGCATGCTTCCATCTCAGGGCTTTTGT	1	2	8	AD4	-	.
chr19	51072876	51072897	chr19:51072876-51072897	0	AAAGTAGTCTTTAAACTATTTT	1	2	2	AA2	1.0	.
chr19	51076177	51076196	chr19:51076177-51076196	0	GAGCATGTATGAGCTGGCCC	2	2	0	BD2	2.0	.
chr19	51084700	51084728	chr19:51084700-51084728	0	AGGCTGGCTCTTTGAGCTGGAGCTTGGCC	1	2	9	BD2	3.0	.
chr19	51090066	51090091	chr19:51090066-51090091	0	AGGCTGGTCCGTCCTGTGGCTTGTTT	1	2	6	BC2	1.0	.
chr19	51097185	51097213	chr19:51097185-51097213	0	AGACTTGTCTCCTGTTCACTGCCATGTTC	1	2	9	CD	-	dELS,CTCF-bound
chr19	51097441	51097466	chr19:51097441-51097466	0	GGGCATTTCTGACAAGAAGCCAGCCC	1	2	6	AB2	-	dELS,CTCF-bound
chr19	51101329	51101350	chr19:51101329-51101350	0	AAACTTGTTCTGTGTCTTGTCA	1	3	2	CCD2	-	dELS
chr19	51101698	51101728	chr19:51101698-51101728	0	GGGCATGTTTGCTACTGCAAACGACATCTCG	1	3	11	ACC1	2.0	.
chr19	51102932	51102963	chr19:51102932-51102963	0	TAACATGTCCATACATGGTCAATAACATGTAT	1	3	12	CCD1	-	.
chr19	51104826	51104848	chr19:51104826-51104848	0	GAAGTAGCTTAAGAAGCTGGCTT	1	2	3	AB3	-	.
chr19	51107242	51107274	chr19:51107242-51107274	0	TGGCATGTTTTAAAAGGATTCCTAGACTGGTCA	1	3	13	BCC1	-	.
chr19	51109874	51109903	chr19:51109874-51109903	0	AGACTTGGTTACTGTCCTCTGAGCATCCCC	1	2	10	AD2	1.0	.
chr19	51111783	51111815	chr19:51111783-51111815	0	CAGTTAGCCCCTGGTGGTGGCACTGGCATGCTT	1	3	13	ACC1	2.0	CTCF-only,CTCF-bound
chr19	51112345	51112371	chr19:51112345-51112371	0	ACACTAGCCCCAGATTTAACCTTGTCT	1	2	7	DD2	1.0	.
chr19	51113700	51113722	chr19:51113700-51113722	0	AAACAGGCCTGCCAGTCTTGCCC	1	2	3	BD2	1.0	.
chr19	51113788	51113812	chr19:51113788-51113812	0	GGGCAAGTCTCCATCTAACATGTAG	1	3	5	CCD1	-	.
chr19	51114151	51114173	chr19:51114151-51114173	0	TGGCAAGTTGGAGAATCTAGCTC	1	3	3	CCD2	-	.
chr19	51114906	51114928	chr19:51114906-51114928	0	TACCATGTTGGCCAGGCTAGTCT	1	3	3	CCD1	1.0	.
chr19	51117037	51117067	chr19:51117037-51117067	0	CAACTTGTCCTGATGCTAGGACTGCAAGTTC	1	3	11	CCD2	-	dELS
chr19	51117528	51117552	chr19:51117528-51117552	0	AGACATGTTCATAGCAGACTCCTCA	1	3	5	ABC2	-	.
chr19	51121730	51121756	chr19:51121730-51121756	0	GAGCATGCCACCATGCCTGGCTAATTT	1	3	7	ACC1	-	.
chr19	51134764	51134789	chr19:51134764-51134789	0	CTGCTAGCTTTGGGGTTGACTTGCTC	1	3	6	CCD1	1.0	.
chr19	51139276	51139299	chr19:51139276-51139299	0	GGACTAATCCCATTAGACTAATCC	1	2	4	AA2	1.0	.
chr19	51143078	51143098	chr19:51143078-51143098	0	GGGCCTGTCCTAGGCATGGCC	2	2	1	BD3	-	pELS
chr19	51145678	51145709	chr19:51145678-51145709	0	GAAGTTGTCCTCAAATAAAGGTGGGCAAGTTT	1	1	12	A1	1.0	.
chr19	51147967	51147992	chr19:51147967-51147992	0	AAACAAGCTGTGGGTAGAATTTGTCC	1	2	6	AC2	-	.
chr19	51148007	51148035	chr19:51148007-51148035	0	TGACAAGCCCTAACCTAGAGAAAAAGCCC	1	2	9	AC2	-	.
chr19	51149010	51149038	chr19:51149010-51149038	0	GGGGTTGTTTTTCTCTTGTAAATTTGTTT	1	2	9	AA2	2.0	.
chr19	51156430	51156455	chr19:51156430-51156455	0	GATCTTGCTGGGTTGTGAACTTGCCC	1	2	6	CD	1.0	.
chr19	51156878	51156908	chr19:51156878-51156908	0	AGGCTGGCCCAGGATGTCTCTGGCCTAGTCC	1	2	11	BD2	2.0	.
chr19	51157940	51157965	chr19:51157940-51157965	0	TGCCAAGTCCCTGCAGAAACATGTCC	1	2	6	CD	-	.
chr19	51162946	51162967	chr19:51162946-51162967	0	GGACTTGATTGGAAGCTCGTTT	1	2	2	BD2	1.0	.
chr19	51164983	51165008	chr19:51164983-51165008	0	AAACATGTCTATAAAAAGACTTCTAC	1	2	6	AD4	2.0	.
chr19	51172383	51172402	chr19:51172383-51172402	0	AAGGAAGTCTAGACCTGCTC	1	2	0	AB2	-	.
chr19	51175734	51175756	chr19:51175734-51175756	0	GGTCGTGCCCTGTAGACTTGCCA	1	3	3	BCD1	-	.
chr19	51176962	51176985	chr19:51176962-51176985	0	AGAGATGTCTTCCCTGACTTGCCC	1	2	4	AC2	-	.
chr19	51179782	51179807	chr19:51179782-51179807	0	CAGCTGGTCCTCCCCAGAGCTAGCCT	1	2	6	BC1	-	.
chr19	51180559	51180590	chr19:51180559-51180590	0	AAGCAAGTCCACAGTGCTTTTGAAAGTTGTAC	1	2	12	AD1	1.0	.
chr19	51182088	51182113	chr19:51182088-51182113	0	GAGCTTTCCCCCACGGACACTTGCCT	1	2	6	AD2	-	PLS
chr19	51182517	51182539	chr19:51182517-51182539	0	GAACTTGCCTTTCAGGCAGCCCT	1	2	3	AB4	-	.
chr19	51183219	51183240	chr19:51183219-51183240	0	GGCCTTTCTTCTGAGCATGTCT	2	2	2	AD1	2.0	DNase-H3K4me3
chr19	51187814	51187838	chr19:51187814-51187838	0	CAGCTAGTCCTGGCCAAAGTTGCCT	1	2	5	AC2	1.0	DNase-H3K4me3
chr19	51192353	51192379	chr19:51192353-51192379	0	AATCTTGTCCCCCAAAGAGATATGTTC	1	2	7	AD2	1.0	.
chr19	51193631	51193653	chr19:51193631-51193653	0	AGACTATCCTGGCCAACATGCTG	1	3	3	ACC2	4.0	.
chr19	51195093	51195124	chr19:51195093-51195124	0	CAGGATGTTCTCTCCATCTATTTAGCAAGTTT	1	3	12	ACC1	-	pELS,CTCF-bound
chr19	51206728	51206753	chr19:51206728-51206753	0	AGAGATGCTCAGGGTGAAGCAAGTGC	1	2	6	AD3	-	.
chr19	51207906	51207927	chr19:51207906-51207927	0	GACCAAGTCAATAAACATGTCA	2	3	2	CCD1	1.0	.
chr19	51208181	51208201	chr19:51208181-51208201	0	GAACTAGACCAAAGCTACCTT	1	2	1	AD2	1.0	.
chr19	51208237	51208259	chr19:51208237-51208259	0	CGGCTAGCTTAAAAAACAAACAT	1	3	3	ACD2	-	.
chr19	51210242	51210261	chr19:51210242-51210261	0	GGACTTGTTCACAGAAGCTT	2	2	0	AD1	-	.
chr19	51210949	51210969	chr19:51210949-51210969	0	GGACAAGCTCTGAGCACGTGT	1	2	1	BD4	2.0	PLS,CTCF-bound
chr19	51211088	51211114	chr19:51211088-51211114	0	CGGGAAGCCTCTGCCTCAGACATGCCA	1	3	7	ACC1	2.0	PLS,CTCF-bound
chr19	51213032	51213063	chr19:51213032-51213063	0	GGACCTGTTCCTAAACGCAAAATAGCTAGCTT	1	2	12	BC2	-	.
chr19	51223617	51223642	chr19:51223617-51223642	0	TGATGAGCCTCTAAAAAAACTTGCTT	1	3	6	ABC1	2.0	.
chr19	51224959	51224979	chr19:51224959-51224979	0	GGACAAGCTCTGAGCATGTGT	2	1	1	D1	-	PLS,CTCF-bound
chr19	51225101	51225124	chr19:51225101-51225124	0	GAAGCTGCTTCCTCAGACATGCCG	1	3	4	ABC1	1.0	PLS,CTCF-bound
chr19	51228224	51228252	chr19:51228224-51228252	0	GGGATTGCTTTGACCATTCAGGCTATTTT	1	2	9	AA2	-	.
chr19	51230834	51230855	chr19:51230834-51230855	0	AAAAGAGTCTTGGAACATGTCC	3	2	2	AB4	1.0	.
chr19	51231019	51231038	chr19:51231019-51231038	0	GAATGTGTCCAGACTTGCTG	1	3	0	ABC1	-	.
chr19	51232068	51232091	chr19:51232068-51232091	0	GAGCATTTCTTGTAAGGCCAGTCT	1	2	4	AB2	-	.
chr19	51232366	51232391	chr19:51232366-51232391	0	TAATGAGCTTTGGAGAGGACTTGCTT	1	3	6	ABC1	2.0	.
chr19	51233573	51233596	chr19:51233573-51233596	0	CAGCTTGCCCGCAGGGGCTGGTTA	1	3	4	BCC1	1.0	.
chr19	51236315	51236338	chr19:51236315-51236338	0	GGGCAAGACAGGGTAAGCAAGCTA	1	3	4	CCD2	-	.
chr19	51236767	51236786	chr19:51236767-51236786	0	ATGCATGTCTGAGCTTCCTC	3	2	0	AD3	1.0	.
chr19	51240421	51240448	chr19:51240421-51240448	0	AAACATGTTCAGTTTTGCAAGCAATGTG	1	3	8	ACD2	1.0	.
chr19	51243796	51243819	chr19:51243796-51243819	0	CGAGTTGTTCACTTTAACATGTTC	1	3	4	ACC1	1.0	.
chr19	51246714	51246739	chr19:51246714-51246739	0	GGACCCGTTTAGGATTAAACAAGTTT	1	2	6	BB1	-	.
chr19	51246757	51246786	chr19:51246757-51246786	0	AAACTCCTCTAAGCCTCCACAAACAAGTTT	1	2	10	AB1	-	.
chr19	51247843	51247868	chr19:51247843-51247868	0	AAACTTGTTTAATCCTGAACGGGTCC	1	2	6	BB1	1.0	.
chr19	51254490	51254512	chr19:51254490-51254512	0	GAATTAGCCTTGAAAGCATGCTA	1	2	3	AC2	-	.
chr19	51256404	51256432	chr19:51256404-51256432	0	AAACAAGTCAGACACAGAAAGACAAGTAC	1	2	9	CD	1.0	.
chr19	51257315	51257344	chr19:51257315-51257344	0	AAGATTGCTTGAGCCTGGGAGGTCAAGCCT	1	2	10	AD2	1.0	.
chr19	51257548	51257569	chr19:51257548-51257569	0	AACCTTGCCTGAAGAGAAGTCT	1	2	2	AD2	-	.
chr19	51259742	51259767	chr19:51259742-51259767	0	GAAATTGTTTATACAGGAACATGCTA	1	2	6	AC2	-	.
chr19	51261843	51261872	chr19:51261843-51261872	0	AAACAAGCTTTTAAATCAAAGTACAATTTT	1	2	10	AD1	-	.
chr19	51262611	51262632	chr19:51262611-51262632	0	AAAAAAGTCTAAGGACTTTCCC	1	2	2	AA2	1.0	.
chr19	51266605	51266625	chr19:51266605-51266625	0	AGGCATGTTTGAGGCATTTCC	2	1	1	A1	-	.
chr19	51267239	51267267	chr19:51267239-51267267	0	TGGCTTGCCCTAGGTCATACAGCAAGCTG	1	3	9	CCC	-	.
chr19	51267444	51267469	chr19:51267444-51267469	0	GAGCAAGCCAAGAACTTGAGATGTCT	1	3	6	ACC2	-	.
chr19	51268592	51268614	chr19:51268592-51268614	0	AGCTAAGCCTGTGGAACATGCCT	1	2	3	AD4	-	.
chr19	51268914	51268935	chr19:51268914-51268935	0	AATCAAGTCCATCAGCAAGTTA	1	3	2	CCD1	-	.
chr19	51272082	51272102	chr19:51272082-51272102	0	GAACTTGCCCAGAGCTATCCA	1	2	1	AC3	-	.
chr19	51280475	51280494	chr19:51280475-51280494	4	TGACATGCACAGACATGCCA	3	3	0	CCD2	-	.
chr19	51282120	51282139	chr19:51282120-51282139	0	GAAGTAGCTTGGTCAAGCTC	2	2	0	AD2	1.0	.
chr19	51283331	51283353	chr19:51283331-51283353	0	CACCATGCTGCCCAGGCAAGTTT	1	3	3	CCD1	-	.
chr19	51285366	51285392	chr19:51285366-51285392	0	GAACATCTCTGAAATAGAGATATGTCT	1	2	7	AA2	-	.
chr19	51285843	51285873	chr19:51285843-51285873	0	GGAATTGCTTAATCCTTCGGAAGACATTTTT	1	2	11	AA2	-	.
chr19	51286672	51286703	chr19:51286672-51286703	0	AGGCATTTTCTTTCAGTATCTTGAACTATTCC	1	2	12	AA2	-	.
chr19	51287702	51287732	chr19:51287702-51287732	0	AGGCTTTCTTCCTCCTGTCCAAGGTAAGCTC	1	2	11	AA2	-	.
chr19	51289183	51289213	chr19:51289183-51289213	0	CAACAAGCTCAAAGAGAAAGGGAACAGTTCT	1	3	11	ABC2	-	.
chr19	51289945	51289965	chr19:51289945-51289965	0	GAGCAAGTCACAGGCTGGCCA	1	3	1	BCC1	1.0	.
chr19	51290818	51290850	chr19:51290818-51290850	0	GAATTTGCTATCCATGAACCAGGAAGCAAGCCT	1	2	13	AC1	-	.
chr19	51291229	51291254	chr19:51291229-51291254	0	AGGCATGTCTGAATCCAGGCATGCAG	1	2	6	CD	-	.
chr19	51291382	51291412	chr19:51291382-51291412	0	TAGCTAACTCCAGCTGACAGAGAACTTGTCT	1	2	11	AC1	-	.
chr19	51292546	51292577	chr19:51292546-51292577	0	AAGCATATGCGGACAATGTGGTGGGCAAGTCC	2	2	12	AD1	-	.
chr19	51292728	51292757	chr19:51292728-51292757	0	CCGAAAGCCCAGGCCAAAATAGACATGCTT	1	3	10	ACD1	1.0	.
chr19	51293144	51293163	chr19:51293144-51293163	0	AAGCTTGCTCAGGCTGCTCT	3	2	0	AB4	-	dELS,CTCF-bound
chr19	51294498	51294526	chr19:51294498-51294526	0	GGGCTTGTCTAAGGCAGCGGAGCAACCGA	1	3	9	ACD2	1.0	dELS
chr19	51294696	51294717	chr19:51294696-51294717	0	AAACATGCCCCGGGGCCTCCCC	2	2	2	AB1	1.0	dELS,CTCF-bound
chr19	51298443	51298475	chr19:51298443-51298475	0	GAACATGCTGGTGCCTGGATCTTGGACTTCCCA	1	3	13	ACC1	2.0	.
chr19	51299185	51299205	chr19:51299185-51299205	0	AACCTTGCTCAGGGAATGCTT	1	2	1	AD2	-	.
chr19	51301664	51301689	chr19:51301664-51301689	0	TGACATGTCTCCTCCCGGACTCTCCC	1	3	6	ABC2	1.0	.
chr19	51304364	51304390	chr19:51304364-51304390	0	TAACATGCCAGGGGTTTAGTCTAGTTC	1	3	7	CCD2	-	.
chr19	51304869	51304889	chr19:51304869-51304889	0	AAAAAAGTTTAAAACTTGTCA	1	2	1	AC2	-	.
chr19	51306017	51306041	chr19:51306017-51306041	0	GGACATCCCTTTAATAGGCTAGGTT	1	2	5	AD2	1.0	.
chr19	51306755	51306779	chr19:51306755-51306779	0	TGACTGGTTCCTATTTAGCATGTCC	1	3	5	BCC2	-	.
chr19	51307942	51307966	chr19:51307942-51307966	0	TGCCATGCCCTCTCCAGGCATGCCA	1	3	5	CCD1	-	.
chr19	51308195	51308214	chr19:51308195-51308214	0	AAGCTACCTGGGGCTTGCCA	2	3	0	ACC2	-	.
chr19	51310146	51310175	chr19:51310146-51310175	0	TGGCTTGTCCAAGGTCACACAGCCAAGTCA	1	3	10	CCD2	-	DNase-H3K4me3
chr19	51313927	51313946	chr19:51313927-51313946	0	TATATTGCCCAGACTAGTCT	2	3	0	ACD1	2.0	.
chr19	51316145	51316164	chr19:51316145-51316164	0	AGACTAGCCTGGGCAACATG	2	3	0	ACD2	-	.
chr19	51318518	51318546	chr19:51318518-51318546	0	AGGATAGCCCAGGAGTTCGAAACCAGCCT	1	2	9	AB2	-	.
chr19	51320610	51320629	chr19:51320610-51320629	0	AAGCATGCCCTGGCAAACTT	3	2	0	AC1	-	.
chr19	51325908	51325930	chr19:51325908-51325930	0	CAGCATACCTTGGGAACTTGCCA	1	3	3	ACC2	-	.
chr19	51327350	51327372	chr19:51327350-51327372	0	TGTCCAGCCCCGGAGACAAGCTT	1	3	3	BCD1	-	.
chr19	51329699	51329726	chr19:51329699-51329726	0	CAGCTGGCCCACAGGTGTGAGCTTGCTG	1	3	8	BCC2	1.0	.
chr19	51331229	51331258	chr19:51331229-51331258	0	AAATTTGCTTGTAGGTTTCCAGGAAAGCTT	1	2	10	AA2	-	.
chr19	51336074	51336099	chr19:51336074-51336099	0	TGAGATGCTCCAATGGAGGCATGTTA	1	3	6	ACC1	-	.
chr19	51337412	51337435	chr19:51337412-51337435	0	GAGCAGGCCCATCTGGCCATGCCT	1	2	4	BD2	-	.
chr19	51346655	51346687	chr19:51346655-51346687	0	AGGCTTTCTACTGGCCTAGATACCAGCAAGCCC	1	3	13	ACC2	-	.
chr19	51349170	51349194	chr19:51349170-51349194	0	TGACATGTTTAAGGTAGGCTGGGCT	1	3	5	BCD2	-	.
chr19	51349943	51349965	chr19:51349943-51349965	0	CAACATGTTGACCAGGCTGGTCT	1	3	3	BCC1	-	.
chr19	51350681	51350703	chr19:51350681-51350703	0	CAACATGTTGGCCAGGCTGGTCT	1	3	3	BCC1	2.0	.
chr19	51352013	51352043	chr19:51352013-51352043	0	AGGTTTGCCCTCAAATGAGATGAGCTACCCC	1	2	11	AA2	-	.
chr19	51354932	51354952	chr19:51354932-51354952	0	GAGCTTACCTAAAACAAACCC	1	2	1	AA2	-	dELS,CTCF-bound
chr19	51356168	51356199	chr19:51356168-51356199	0	GGGCTTCCCTCTCCTCTGTGGAGAGCTTTCTT	1	2	12	AA2	1.0	.
chr19	51359621	51359648	chr19:51359621-51359648	0	AAACTAGCTCATCTTCTCAATTAAGCTT	1	2	8	AD1	-	dELS
chr19	51360003	51360034	chr19:51360003-51360034	0	GACCTTGTCTCAAAAAGAAAAAAAAAAAGTTT	1	2	12	AD2	-	.
chr19	51360269	51360295	chr19:51360269-51360295	0	GCACATGCCTGTAATTCCAGCTAGTTG	1	3	7	CCD1	-	.
chr19	51361314	51361336	chr19:51361314-51361336	0	AGGCTTTTCTGTCAAGCGAGTCC	1	2	3	AB2	-	.
chr19	51362927	51362950	chr19:51362927-51362950	0	CAGCTTCCCTCTGGGGACAAGCTG	1	3	4	ACC2	-	dELS,CTCF-bound
chr19	51369865	51369887	chr19:51369865-51369887	0	AGACAAGCCTGACCAACATGGCA	1	3	3	CCD1	-	.
chr19	51378144	51378166	chr19:51378144-51378166	0	AGACTAGCCTGGCCAACATGGTG	1	3	3	CCD1	2.0	.
chr19	51381926	51381948	chr19:51381926-51381948	0	CGCCATGTTGGCCAGGCTAGTCT	1	3	3	CCD1	2.0	.
chr19	51384492	51384516	chr19:51384492-51384516	0	AGACATGCTTTTAGGAAAAATGCCA	1	2	5	AC1	1.0	.
chr19	51385176	51385195	chr19:51385176-51385195	0	AAACAAGCCTGGGCAATACA	2	3	0	ACD2	-	.
chr19	51388193	51388213	chr19:51388193-51388213	0	AGCCTTGCTCAAAGCAACCCT	1	2	1	AD3	2.0	pELS
chr19	51391656	51391687	chr19:51391656-51391687	0	AGACATGGCCCCTACTCTCAGGAAACTTGCAT	1	2	12	DD2	-	.
chr19	51392150	51392169	chr19:51392150-51392169	0	AGGCATGGTGGGGCATGCCT	4	2	0	CD	-	.
chr19	51394113	51394132	chr19:51394113-51394132	0	GGGATTGTTCTAGCTTGTTC	2	2	0	AC2	-	.
chr19	51394324	51394346	chr19:51394324-51394346	0	AGGCTAGTTCTGAAAACTGGCCA	1	2	3	BC3	-	PLS,CTCF-bound
chr19	51395881	51395905	chr19:51395881-51395905	0	ATGCTAGCCCAACGAAAACTAATTT	1	2	5	AD3	1.0	.
chr19	51397585	51397617	chr19:51397585-51397617	2	TAGCATTTTCTTTGACGCATATGGAACATGTTC	1	2	13	AC1	-	.
chr19	51397702	51397721	chr19:51397702-51397721	4	CGGCAAGTCTAGACACATTC	1	3	0	ABC2	1.0	dELS,CTCF-bound
chr19	51397919	51397943	chr19:51397919-51397943	0	TAGCAAGCCCTGCCTCAGCTTTTTT	1	3	5	ACC1	3.0	.
chr19	51402693	51402712	chr19:51402693-51402712	0	CGGCAAGTCTAGACACATTC	1	3	0	ABC2	-	.
chr19	51402876	51402897	chr19:51402876-51402897	0	AGACATGTTCCAAGACTCTTTT	3	2	2	AB4	2.0	.
chr19	51417600	51417620	chr19:51417600-51417620	0	GGGCCTGCCTGAGACAGGCCT	1	2	1	BB2	-	PLS,CTCF-bound
chr19	51417801	51417826	chr19:51417801-51417826	0	GGCCCAGCCTGGCCTTGGGCTTGTTG	1	3	6	BCD1	-	PLS,CTCF-bound
chr19	51422195	51422222	chr19:51422195-51422222	0	GAACGAGTCCCAGGCTCTGGACACGTTT	1	2	8	BB2	-	dELS,CTCF-bound
chr19	51422243	51422275	chr19:51422243-51422275	0	AGGCTACTTTTCGCCACACATTAGAACAAGATC	1	2	13	AD2	2.0	dELS,CTCF-bound
chr19	51425293	51425317	chr19:51425293-51425317	0	AAACATCTTTTTAAAAAACAAACTC	1	2	5	AA2	1.0	.
chr19	51427263	51427286	chr19:51427263-51427286	0	AGACATTTTCCAGTAGCCAAGTTT	1	2	4	AD2	-	pELS
chr19	51427858	51427877	chr19:51427858-51427877	0	GGGCTTGCCTAAACACCCCA	1	3	0	ABC2	-	.
chr19	51433019	51433041	chr19:51433019-51433041	0	AGGCTATTTTCACGGCCTTGTTC	1	2	3	AD2	-	.
chr19	51437441	51437463	chr19:51437441-51437463	0	TGCCATGTTTCCCAGGCTAGTCT	1	2	3	CD	-	.
chr19	51439529	51439560	chr19:51439529-51439560	0	GGGCAAGGTTCATGTGTTTCCCACACAAGTCT	1	2	12	DD2	-	.
chr19	51445439	51445471	chr19:51445439-51445471	0	AAACAAATTTACAAGAAAAAAACAAACAACCCC	1	2	13	AA2	-	.
chr19	51446964	51446991	chr19:51446964-51446991	0	AAACAAGCTGGTTTTTAGAAACTAGCAG	1	3	8	CCD1	1.0	.
chr19	51448404	51448424	chr19:51448404-51448424	0	GGACTTGTCTTAAACTTGCCT	2	0	1	0	1.0	dELS
chr19	51448456	51448475	chr19:51448456-51448475	0	AAGCAATCTGTGACAAGTCT	2	3	0	ACC2	-	dELS
chr19	51449908	51449934	chr19:51449908-51449934	0	GAACATATCTCTCTGGGGGACAAGATT	1	2	7	AD2	2.0	.
chr19	51456368	51456399	chr19:51456368-51456399	0	AAACTTGTCCACTTTTAATTGAGAACAACTTC	1	1	12	A1	-	.
chr19	51458671	51458693	chr19:51458671-51458693	0	TTTCTTGCTTCCCGGACTTGCCC	1	3	3	CDD2	1.0	.
chr19	51462777	51462805	chr19:51462777-51462805	0	CAACATGCTCTGTGTCCCTGGGCAGGCCC	1	2	9	BC2	-	.
chr19	51464253	51464275	chr19:51464253-51464275	0	AGGGCTGCCTGAAAGGCAAGTTC	1	2	3	AB4	1.0	.
chr19	51467186	51467217	chr19:51467186-51467217	0	GAACATGTTTAATCAAAGAGGTGAACGAGCTC	2	1	12	B2	-	.
chr19	51468699	51468725	chr19:51468699-51468725	0	GGGGAAGCTCAGGCTCTGGTCTAGCTC	1	2	7	AD2	1.0	PLS
chr19	51481294	51481314	chr19:51481294-51481314	0	TGGCTTCTCTCCAACATGCCC	1	3	1	ACC2	-	.
chr19	51482894	51482915	chr19:51482894-51482915	0	GGGCAGGTCTAGGGGTTAGCCC	1	2	2	AB2	1.0	.
chr19	51486369	51486399	chr19:51486369-51486399	0	AGGCAGGCCTCTGAGCCTTAAAAACAATCCT	1	2	11	AB2	-	dELS
chr19	51492979	51493007	chr19:51492979-51493007	0	AGGCTTCTCCTTCATCTCTGAACTTCCCT	1	2	9	AA2	1.0	.
chr19	51497789	51497818	chr19:51497789-51497818	0	ACACTAGTCCAGGCACTGGAAAGCAAGGCC	1	2	10	DD3	1.0	.
chr19	51498437	51498467	chr19:51498437-51498467	0	AAACTTGTCCATCTTTAATTAGAACAATTTC	1	1	11	A1	1.0	.
chr19	51501011	51501031	chr19:51501011-51501031	0	GGCCATGCCTAGGACAGGCCC	2	2	1	BD3	-	pELS
chr19	51505505	51505536	chr19:51505505-51505536	0	AAACTTGCCCACTTTTAGTTGAGAACAACTTC	1	1	12	A1	1.0	.
chr19	51506438	51506470	chr19:51506438-51506470	0	GAACTTGCCTTGAGTCTCAGATGAGACTTTGCA	1	3	13	ACD2	-	.
chr19	51508133	51508165	chr19:51508133-51508165	0	AAGCATGCCTCATGCAATATTTGGAACATACTT	2	1	13	A1	-	pELS
chr19	51512806	51512834	chr19:51512806-51512834	0	AGAAATGCCTTATGACTTCAAACAATTTC	1	2	9	AA2	2.0	.
chr19	51515842	51515861	chr19:51515842-51515861	0	CATGTTGCCCAGGCTAGTCT	2	3	0	ACD1	-	.
chr19	51517384	51517413	chr19:51517384-51517413	0	AGACTTGTTTTTTCCAGTGGAAACTTGACT	1	1	10	D1	1.0	.
chr19	51518482	51518510	chr19:51518482-51518510	0	AGGCAAGTGCCACCACACCGAGCTAATTT	1	2	9	AD2	2.0	.
chr19	51521605	51521630	chr19:51521605-51521630	0	GAAATTGCCTCTCCCTGGGCTTCCCC	1	2	6	AA2	-	.
chr19	51524387	51524413	chr19:51524387-51524413	0	AGACATTTCATAATGATAAACAAGTCA	1	3	7	ACC2	-	.
chr19	51525283	51525314	chr19:51525283-51525314	0	GGACAGGGCTCCCAGAGGTAACAGACAAGTCT	1	2	12	BD1	1.0	.
chr19	51529863	51529884	chr19:51529863-51529884	0	GGGGAAGCCCTGGAACCAGCTC	1	2	2	AB2	-	.
chr19	51531133	51531154	chr19:51531133-51531154	0	TGGCTAGTCCTGGAGCTGGTTC	1	2	2	BC2	3.0	pELS,CTCF-bound
chr19	51537296	51537323	chr19:51537296-51537323	0	GAGCCAGTCCCGAATAGAAGACATTTCT	2	2	8	AB3	-	.
chr19	51537448	51537467	chr19:51537448-51537467	0	TGGCTAGTTGGAGCATGGTT	4	3	0	CCD1	1.0	.
chr19	51538245	51538267	chr19:51538245-51538267	0	AAACAAGTTCCAATGGCAATTTG	1	3	3	ACC1	-	.
chr19	51538465	51538484	chr19:51538465-51538484	0	GGACAAGCTTGAAAATGCTT	3	1	0	A2	1.0	.
chr19	51539300	51539329	chr19:51539300-51539329	0	AAGCTTGCCCGGCCTGTAAGAAGCATCATT	1	2	10	AD4	1.0	.
chr19	51546273	51546294	chr19:51546273-51546294	0	AGACAAGGCAAGAGGCTTGCCC	1	2	2	CD	-	dELS
chr19	51547064	51547094	chr19:51547064-51547094	0	CGGCATCTCTCCTGTAAAAGCAGACTTGCCT	1	2	11	AC1	1.0	.
chr19	51547958	51547982	chr19:51547958-51547982	0	AGGGATGTCTGAGGGGGAAAAGTCT	1	2	5	AA2	-	dELS
chr19	51552729	51552759	chr19:51552729-51552759	0	GAGAAAGTTTTCCTTCAACAGGAACATTCCC	1	2	11	AA2	1.0	.
chr19	51554481	51554503	chr19:51554481-51554503	0	GGACTTGTTTTCCACTCATGCTT	1	2	3	DD1	3.0	.
chr19	51554919	51554944	chr19:51554919-51554944	0	CAGCATGTCCATTGACGCGCATGTTC	1	2	6	CD	1.0	.
chr19	51562523	51562553	chr19:51562523-51562553	0	AAGGATGTTTTGTGTGTAAAAAAGCATGCTC	2	1	11	A1	1.0	.
chr19	51565440	51565459	chr19:51565440-51565459	0	GAAGGAGCCTGGACTTGCCT	3	2	0	AB4	2.0	.
chr19	51568078	51568098	chr19:51568078-51568098	0	AGGCTTGGCCAAAGTTTGTCT	1	2	1	AD2	-	.
chr19	51569865	51569885	chr19:51569865-51569885	0	TAACTTGCCCTGAACATACAC	1	3	1	ACD2	1.0	.
chr19	51570241	51570262	chr19:51570241-51570262	0	AACCATGTTCAAAAAAATGCTT	1	2	2	AD2	1.0	.
chr19	51574675	51574695	chr19:51574675-51574695	0	AAACAAGTTTAAAACATGAAA	2	3	1	CDD3	1.0	.
chr19	51574804	51574828	chr19:51574804-51574828	0	ACACATGTTCAATATAAGCTTTTTT	1	2	5	AD3	-	.
chr19	51575789	51575813	chr19:51575789-51575813	0	AAACATGTCATTAAAAGGTTTGCTT	1	2	5	AC2	-	.
chr19	51576899	51576918	chr19:51576899-51576918	0	GAACTTATCTGAACATGTCT	3	1	0	A2	1.0	.
chr19	51578411	51578440	chr19:51578411-51578440	0	AAGCAAGCCCCAGAATGGGAAAAGATTCTT	2	2	10	AA1	-	.
chr19	51579483	51579506	chr19:51579483-51579506	0	AGACTTGCTTGAATAGGCTGGTAA	1	3	4	BCD2	2.0	.
chr19	51580101	51580123	chr19:51580101-51580123	0	AAACATGGCTACTAGACAATTTT	1	2	3	AD2	1.0	.
chr19	51584327	51584358	chr19:51584327-51584358	0	AAGCAAGCTTAATGGGAATAGAGGACATGAGA	1	3	12	CDD3	-	.
chr19	51585857	51585883	chr19:51585857-51585883	0	AAACAAATTCTGGGGAACAGCTTGCTT	1	2	7	AC2	-	.
chr19	51589722	51589745	chr19:51589722-51589745	0	AGCCATGTTCATTTGGACATGTAT	1	2	4	DD3	-	.
chr19	51596223	51596242	chr19:51596223-51596242	0	GAGCTTGGTTAGGTAAGTTT	2	2	0	AD2	-	.
chr19	51600726	51600749	chr19:51600726-51600749	0	GGGCTCCCCCCAAGGAGCTTGTTT	1	2	4	AB1	2.0	pELS
chr19	51602800	51602827	chr19:51602800-51602827	0	TGGCTTGCCTCCCTAGTCAGGAATGCCT	1	2	8	AC2	-	.
chr19	51603844	51603863	chr19:51603844-51603863	0	CAACATGTTTAAACTCTCCT	3	3	0	ABC2	2.0	.
chr19	51604680	51604710	chr19:51604680-51604710	0	AAGCATGCCAGGAGATATGACAAAATTGTTG	1	3	11	ACC2	-	.
chr19	51605434	51605464	chr19:51605434-51605464	0	GGGCATATTTACTGTTGCTTGTGGCAAGCCG	1	3	11	ACC2	-	.
chr19	51608118	51608148	chr19:51608118-51608148	0	CGCCATGCCCGATTTGGGGAACAACTAGCCC	1	3	11	CCD1	2.0	dELS,CTCF-bound
chr19	51612166	51612193	chr19:51612166-51612193	0	TGACTTGTCCTTTCCCCCAGACAGGCTG	1	3	8	BCC1	4.0	.
chr19	51612359	51612382	chr19:51612359-51612382	0	GGGCATCCCCAGGAGGAGATGCTT	1	2	4	AA2	-	.
chr19	51614866	51614890	chr19:51614866-51614890	0	AAGTGAGCTCCCTGTGAGCTTGCCA	1	3	5	ABC1	3.0	.
chr19	51615370	51615389	chr19:51615370-51615389	0	GGGTTAGCCCAAACATACTT	1	2	0	AA2	1.0	.
chr19	51615765	51615785	chr19:51615765-51615785	0	GGGCTTGTCCCAGTCATTTCT	2	2	1	AD1	2.0	.
chr19	51620262	51620291	chr19:51620262-51620291	0	AGACTAGTCCCCAATTTCTCAATCTTATCT	1	2	10	AD1	1.0	.
chr19	51620563	51620594	chr19:51620563-51620594	0	AAACTTATTTAGTGATAGAAAGGAACTTCCTT	1	2	12	AA2	1.0	.
chr19	51623596	51623628	chr19:51623596-51623628	0	AAAATAGCCTCCAAAACTGAGAAAAGCAAGTTG	1	2	13	AC2	1.0	.
chr19	51630694	51630724	chr19:51630694-51630724	0	GGGCTTGTCCTGGTGATGAGGTGAGATGTCA	1	3	11	ACC2	1.0	.
chr19	51630882	51630909	chr19:51630882-51630909	0	AGACCAGCCTGGGCAACATAGCAAGTCA	1	3	8	BCC1	-	.
chr19	51643914	51643939	chr19:51643914-51643939	0	GGGCTTTTCCCTCCCGGAACCAGCTC	1	2	6	AB2	-	.
chr19	51647009	51647028	chr19:51647009-51647028	3	GGGCTTGTCCAGACTTGTAA	3	2	0	CD	1.0	PLS
chr19	51647231	51647263	chr19:51647231-51647263	2	AGACTTTCCTCTTTCCAGAGGGAAGGCAAGTTG	1	2	13	AC2	-	.
chr19	51648933	51648963	chr19:51648933-51648963	0	AAGCAATTTCACAGAGCTGAAGATCAAGCCC	1	2	11	AD2	1.0	.
chr19	51648984	51649014	chr19:51648984-51649014	0	AAAGATGCTTCGAAAGACAAGGAAGAAGCTT	1	2	11	AA2	-	.
chr19	51649809	51649841	chr19:51649809-51649841	0	AGAAAAGTCCCAAGATCCTCAGTCGGCAAGCTG	1	3	13	ACC1	-	.
chr19	51651791	51651823	chr19:51651791-51651823	0	GTACAAATCTTGTAACCCTTGGCAGACTTGCCC	1	2	13	AD1	1.0	dELS,CTCF-bound
chr19	51652097	51652118	chr19:51652097-51652118	0	GGCCAATTTTAAGAACAAGCCC	1	2	2	AD1	1.0	.
chr19	51652407	51652426	chr19:51652407-51652426	0	GAGCTAGATTGATCTTGCTT	2	2	0	DD2	1.0	dELS,CTCF-bound
chr19	51654461	51654484	chr19:51654461-51654484	0	GGACAGGTTACCAGAGACAAGTCT	1	2	4	BC1	1.0	.
chr19	51654742	51654762	chr19:51654742-51654762	0	CAGTAAGCCCAGGACTAGCCT	1	2	1	AC3	-	.
chr19	51662379	51662408	chr19:51662379-51662408	0	GGGCATGTCATAAAATATAGTAACTTTTCC	1	3	10	ACC1	1.0	.
chr19	51663416	51663438	chr19:51663416-51663438	0	CACCATGTTGGCCAAGCTAGTCT	1	3	3	CCD1	1.0	.
chr19	51670721	51670747	chr19:51670721-51670747	0	AAAATAGTTTTGACCTTGAAGATGCCC	1	2	7	AA2	-	.
chr19	51673534	51673566	chr19:51673534-51673566	0	GGGGTTGTTTGTTTTTTTCTTGTAAATTTGTTT	1	2	13	AA2	-	.
chr19	51676830	51676849	chr19:51676830-51676849	0	AAACAACTCCAGACTTGCCA	2	2	0	AC2	3.0	dELS
chr19	51677240	51677271	chr19:51677240-51677271	0	GAGGCTGCCTCTTGGCCATTTTGGGCAAGTCA	1	3	12	ABC1	1.0	.
chr19	51677778	51677810	chr19:51677778-51677810	0	GGGCATCTCTGTGTTAAGGATGTGAGCTTGTTC	1	1	13	A2	2.0	.
chr19	51680560	51680579	chr19:51680560-51680579	0	TAACTTTTCAAAACATGTTT	3	3	0	ACC2	-	.
chr19	51683644	51683676	chr19:51683644-51683676	0	GAGCTAGCTCTGTATTAATTTGTAGGCATAACA	1	3	13	ACD2	1.0	.
chr19	51684249	51684274	chr19:51684249-51684274	0	GGACTTGCAAAAACTATAACTAGTCT	1	3	6	CCD2	-	.
chr19	51686218	51686238	chr19:51686218-51686238	0	AAGCAAGTCCCAGCCTAATCC	1	2	1	AD1	-	.
chr19	51686615	51686639	chr19:51686615-51686639	0	TAGCATATTTTCCCAGAGCAAGCCC	1	2	5	AC1	-	.
chr19	51690694	51690722	chr19:51690694-51690722	0	CGCCTTGTCCAGTGACCTTGAACAAGTCC	1	2	9	CD	1.0	.
chr19	51692275	51692302	chr19:51692275-51692302	0	GGCCATGCCTTCCCCAGGAGGCCTGCCT	1	2	8	BD2	-	pELS
chr19	51697394	51697420	chr19:51697394-51697420	0	GGATTTGACCGTGTGCCAGGCTTGCCC	1	2	7	AD1	-	.
chr19	51699208	51699227	chr19:51699208-51699227	0	TATGTTGCCCAGGCTTGTCT	2	3	0	ACD1	1.0	.
chr19	51701559	51701583	chr19:51701559-51701583	0	AGCCTAGCCCTAGCCAGGCTAGATC	1	2	5	DD3	-	dELS
chr19	51704041	51704068	chr19:51704041-51704068	0	GGACTTGTCCTATTTCCGAGATATGCCG	1	2	8	AC1	-	dELS,CTCF-bound
chr19	51705242	51705261	chr19:51705242-51705261	5	CAGCAAGCCCACACATGCCC	4	2	0	CD	-	.
chr19	51707003	51707027	chr19:51707003-51707027	0	AGGGAAGCTCCTTTTGAGCATGTAC	1	2	5	AD3	-	.
chr19	51707787	51707819	chr19:51707787-51707819	0	AGAATAGCTTGAATAACTCAGGGAAACATATTT	1	2	13	AA2	-	.
chr19	51708675	51708703	chr19:51708675-51708703	0	AAATTAGCCTGGCATGGTAGCACATGCCT	1	2	9	AD2	-	.
chr19	51716574	51716599	chr19:51716574-51716599	0	CAACTTGCCTGTCATTGAACTATACC	1	3	6	ACD2	-	.
chr19	51716999	51717018	chr19:51716999-51717018	0	GAAGTAGCTCTGACAAGCCC	2	2	0	AC2	1.0	CTCF-only,CTCF-bound
chr19	51718733	51718755	chr19:51718733-51718755	0	CACCATGTTGGCCAGGCTAGTCT	1	3	3	CCD1	-	.
chr19	51722293	51722313	chr19:51722293-51722313	0	AAATATGTCTGGAACAAGTTG	1	2	1	AC2	-	.
chr19	51728573	51728599	chr19:51728573-51728599	0	TGCCAAGCCCCTAACCTCAGCTAGTTC	1	3	7	CCD1	-	.
chr19	51729271	51729293	chr19:51729271-51729293	0	AGACTAGCCTAGCTGACATGGTG	1	3	3	CCD1	1.0	.
chr19	51731160	51731183	chr19:51731160-51731183	0	GAATTTGCTCTTCCAAATAAGCCT	1	2	4	AA2	-	.
chr19	51733277	51733302	chr19:51733277-51733302	0	AAAGAAGTTTATTCTGGGACAATTTC	1	2	6	AA2	-	.
chr19	51735490	51735517	chr19:51735490-51735517	0	AAACATGCTCCCTTCTAATAACATCTCC	1	2	8	AC1	-	.
chr19	51735767	51735798	chr19:51735767-51735798	0	AGACTAACTCAGGTGGCAACAGGGGGATGCTT	1	2	12	AA2	1.0	.
chr19	51737202	51737234	chr19:51737202-51737234	0	AGAGCAGCCTGGCAACACAGTGAGAACTTGTCA	1	3	13	ABC1	-	.
chr19	51738489	51738509	chr19:51738489-51738509	0	AGGCTAGCCTTGAACTTCTGG	1	3	1	ACD2	-	.
chr19	51739768	51739800	chr19:51739768-51739800	0	GAACAAGCTCCTCTCTGTGCCCTGGGGAGGCTC	1	2	13	AB1	-	dELS,CTCF-bound
chr19	51744932	51744956	chr19:51744932-51744956	0	GGACTAACTCAGTTGAAGCAAGACT	1	2	5	AD2	1.0	.
chr19	51746959	51746990	chr19:51746959-51746990	0	AGAGATGTTCGTGGGGAGAGAGGAATTTGTCT	1	2	12	AA2	1.0	.
chr19	51747138	51747170	chr19:51747138-51747170	0	GAACATCCTCACCACTGTCCCTTACACATGCCC	1	2	13	AD2	1.0	.
chr19	51747647	51747672	chr19:51747647-51747672	0	AAACATGTATTCAAACAAAAATGTTC	1	2	6	AD2	-	.
chr19	51749014	51749042	chr19:51749014-51749042	0	AGACCAGCCTGGCCAACATGGAGAAGCCC	1	2	9	AB2	-	.
chr19	51750231	51750256	chr19:51750231-51750256	0	TGGCTAGTCCAACTGGAGACAGGCTG	1	3	6	BCC1	1.0	pELS,CTCF-bound
chr19	51751579	51751601	chr19:51751579-51751601	0	CAACATGTTGGCCAGGCTGGTCT	1	3	3	BCC1	-	pELS,CTCF-bound
chr19	51752589	51752608	chr19:51752589-51752608	0	TACGTTGCCCAGGCATGTCT	3	3	0	ACD1	-	.
chr19	51752922	51752953	chr19:51752922-51752953	0	AAGCCATCTTAGGCCATGGGCTGGACAAGCTT	1	2	12	AB1	2.0	.
chr19	51753479	51753503	chr19:51753479-51753503	0	TGTCTAGTTGCGGGAAAGCAAGCTC	1	3	5	CCD1	-	.
chr19	51753650	51753675	chr19:51753650-51753675	0	GAAATTGTTTTTTATGAAACTGGTCC	1	2	6	AB3	-	.
chr19	51754474	51754494	chr19:51754474-51754494	0	TCACTAGCTCCGGACAAGCCA	1	3	1	CCD1	1.0	.
chr19	51756469	51756501	chr19:51756469-51756501	0	AGGCTAGGTCAAAAAAGGCTAGGAAGCATCTTC	1	2	13	AD2	-	.
chr19	51756990	51757020	chr19:51756990-51757020	0	CGACAAGTTCACCTTGATCTCTGGCAACTTC	1	3	11	ACC1	1.0	.
chr19	51772160	51772179	chr19:51772160-51772179	0	AAACATTTCTAGACTTGCTC	3	1	0	A2	-	.
chr19	51778145	51778171	chr19:51778145-51778171	0	GGGCTAGCTCGCCCAGAATACATTTCT	2	2	7	AD1	-	dELS,CTCF-bound
chr19	51778799	51778825	chr19:51778799-51778825	0	GAACATGCCACCACACGGGGCTTATTT	1	2	7	AC2	-	.
chr19	51779045	51779073	chr19:51779045-51779073	0	GGAGAAGTCCTAGTTAGGAAAGCAAATTT	1	2	9	AA2	-	.
chr19	51786670	51786690	chr19:51786670-51786690	0	AAGTATGCCCTTAACAAGCTC	1	2	1	AC2	1.0	dELS,CTCF-bound
chr19	51787518	51787548	chr19:51787518-51787548	0	GGGCTACTTTGTCTATGGAATAGCCATGCTT	1	2	11	AD2	-	.
chr19	51791485	51791509	chr19:51791485-51791509	0	AGACAAGCTCCCTCAAGGCTTTCTT	1	1	5	A1	-	.
chr19	51791883	51791904	chr19:51791883-51791904	0	AAACATTCTCAAAGGCATCCCT	1	2	2	AA2	1.0	.
chr19	51794900	51794926	chr19:51794900-51794926	0	GGACAAATTCCTAAAACAGGCCAGTTT	1	2	7	AB2	-	.
chr19	51799803	51799833	chr19:51799803-51799833	0	GGGCATGTTGCCCCTTGAGCCATACATGCTT	1	2	11	CD	-	dELS
chr19	51800502	51800522	chr19:51800502-51800522	0	GAAAATGTTGATAACATGTTC	2	3	1	ACC1	-	dELS
chr19	51806658	51806682	chr19:51806658-51806682	0	AAGCATGACTAGTATAAGCAGGTCC	1	2	5	BD2	-	dELS,CTCF-bound
chr19	51807968	51807989	chr19:51807968-51807989	0	AGACTAGTCTATAAACTGGCCC	2	1	2	B1	1.0	.
chr19	51808060	51808087	chr19:51808060-51808087	0	AGGCATGTCTCTGCTGTAACATTTGCTC	2	2	8	AD1	1.0	dELS,CTCF-bound
chr19	51808335	51808366	chr19:51808335-51808366	0	GAAGTTGTTTGTACCTTTTCTAGAGCTATTTT	1	2	12	AA2	-	.
chr19	51808481	51808502	chr19:51808481-51808502	0	AAACATATTCCGAGGCTTCTTT	1	2	2	AA2	-	dELS,CTCF-bound
chr19	51808544	51808570	chr19:51808544-51808570	0	AAGCATGCCTTGGGGTAAAACTCTCCA	1	3	7	ABC2	-	dELS,CTCF-bound
chr19	51810233	51810257	chr19:51810233-51810257	0	TGACAAGCTCTGAGAAAACTTCCCA	1	3	5	ACC1	-	.
chr19	51810659	51810686	chr19:51810659-51810686	0	AGATATGCACTAGTGGACAAGCAAGTTC	2	2	8	AD1	3.0	.
chr19	51814635	51814663	chr19:51814635-51814663	0	AGGCATGTGCCATTCTGCTGGGCTAATTT	1	2	9	AD2	2.0	.
chr19	51816839	51816865	chr19:51816839-51816865	0	AGACTTGCTCTGTTTGGAAAAAAGCCC	1	1	7	A2	2.0	pELS,CTCF-bound
chr19	51822259	51822287	chr19:51822259-51822287	0	AGTCATGTTTCCACCAATAAAGCAATCCC	1	2	9	AD3	-	.
chr19	51823330	51823351	chr19:51823330-51823351	0	AAAGAAGTTGCAGAGCTTGCCA	1	3	2	ACC1	-	.
chr19	51825202	51825232	chr19:51825202-51825232	0	CGGCTTGCTGGTTTATTATAAAAGCAAGGTT	1	3	11	CCD1	-	.
chr19	51828167	51828189	chr19:51828167-51828189	0	AGACCAGCCTGGCCAACATGTTG	1	3	3	BCC1	1.0	.
chr19	51828899	51828927	chr19:51828899-51828927	0	GGGCAGGTTTCATTGTAATGAGGATGTTT	1	2	9	AB2	-	.
chr19	51832933	51832952	chr19:51832933-51832952	0	TAGCAAGTCTTGACATACTC	4	3	0	ACC1	-	.
chr19	51833501	51833520	chr19:51833501-51833520	0	AAGCTAGTTCAGGCATCCAG	3	3	0	ACD2	1.0	.
chr19	51839251	51839270	chr19:51839251-51839270	0	AGGCGTGGTTGAGCATGCCT	3	2	0	BD1	1.0	.
chr19	51841179	51841206	chr19:51841179-51841206	0	GGAATCGCCTCATCCTGGGAACATGTCC	2	2	8	AB1	1.0	.
chr19	51843813	51843833	chr19:51843813-51843833	0	AGACAAGCTGGTAGCATGATT	2	3	1	CCD1	-	.
chr19	51843970	51844002	chr19:51843970-51844002	0	AGAAATGCCCATTTGAAAAGCAGGAACATGTCT	2	1	13	A1	-	.
chr19	51844976	51845007	chr19:51844976-51845007	0	GAGCAAGTCCGCGTAAATAAAAAGACTTTTCT	1	1	12	A1	1.0	.
chr19	51853372	51853391	chr19:51853372-51853391	0	CAACAAGTTTTGGCCAGCCT	2	3	0	BCC2	-	.
chr19	51853730	51853757	chr19:51853730-51853757	0	AAATAAGTTTCTCTTTTTCAGCTTGCTA	1	3	8	ACC1	-	.
chr19	51855318	51855346	chr19:51855318-51855346	0	AGATTTCCTTCATTTCTCTGAGCAAGTTT	1	2	9	AA1	-	.
chr19	51858101	51858124	chr19:51858101-51858124	0	GAACTAGCTGCACCCAACATGGTC	1	3	4	CCD1	1.0	.
chr19	51858757	51858787	chr19:51858757-51858787	0	AAGTAAGTCTCATTTTGTTAAAAAAAAGTCC	1	2	11	AA2	1.0	.
chr19	51862013	51862041	chr19:51862013-51862041	0	AGACCTGTCTTTTGGGTGAAAGCTTGTTG	1	2	9	BC2	-	.
chr19	51862454	51862480	chr19:51862454-51862480	0	AGGCTTTCTCATAATCCAAGCAAGCAT	1	2	7	AD2	1.0	.
chr19	51862793	51862819	chr19:51862793-51862819	0	AGGCTTTTTCACAATCTGAGCAAGCAT	1	2	7	AD2	-	.
chr19	51864601	51864620	chr19:51864601-51864620	0	AGTAAAGTCTAAACTTGCTA	2	3	0	ACD1	-	.
chr19	51864886	51864913	chr19:51864886-51864913	0	GGAGATGCCCAGAGAATGGAAAAAGTCC	1	2	8	AA2	-	.
chr19	51866427	51866448	chr19:51866427-51866448	0	AAACAAATCTCAGAATTAGTCT	1	2	2	AA2	-	.
chr19	51868431	51868450	chr19:51868431-51868450	0	GAACAAGGGCAAACATGTCC	3	2	0	DD1	-	.
chr19	51869959	51869982	chr19:51869959-51869982	0	GCACAAATTCAGCTGAGCTTGCTT	1	2	4	AD1	-	.
chr19	51870281	51870312	chr19:51870281-51870312	0	GGGTAAGTTTGTATTGGATGCCAGACATGGTC	1	2	12	AD3	-	.
chr19	51872642	51872669	chr19:51872642-51872669	0	AGGCTTGATTTCTTGGAAAAGGTTGTTC	1	2	8	AD2	-	.
chr19	51872973	51872996	chr19:51872973-51872996	0	CGACTTGCTTCTAAAGGCTTTTTC	1	2	4	AC2	1.0	.
chr19	51873136	51873164	chr19:51873136-51873164	0	AGGTATGCCTTCTGAGAAAAGGCTTTCCC	1	2	9	AA2	-	.
chr19	51874657	51874685	chr19:51874657-51874685	0	AAACATTTTTTTGCCAAGAAAACATGTTC	1	1	9	A2	-	.
chr19	51875156	51875178	chr19:51875156-51875178	0	AGACCAGTCTGGCCAACATGCTG	1	3	3	BCC1	-	.
chr19	51875418	51875446	chr19:51875418-51875446	0	AAACTAGTTCTTGGAAGTAAAACAAGAGC	1	2	9	DD4	1.0	.
chr19	51880666	51880691	chr19:51880666-51880691	0	AAACAAACCTCACCTGGGCCTTGCCC	1	2	6	AD2	1.0	.
chr19	51880890	51880919	chr19:51880890-51880919	0	GACCAAATTCAATGATAAGAAGACATGCTC	2	2	10	AD1	1.0	.
chr19	51881500	51881519	chr19:51881500-51881519	0	GAGTAAGCTGAGGCTTGCTG	3	3	0	ACC1	2.0	.
chr19	51882082	51882108	chr19:51882082-51882108	0	AGTCTAGCCTCCCTACAGGACCAGTCC	1	2	7	BD2	-	.
chr19	51888639	51888664	chr19:51888639-51888664	0	GGAAAAGCCAAAGGCAGAACAAGCCT	1	2	6	AC1	-	.
chr19	51890685	51890707	chr19:51890685-51890707	0	GGGCTTTTCCCCTGCACATGTTC	1	2	3	AD2	-	.
chr19	51894951	51894973	chr19:51894951-51894973	0	GATCTAGCCTTTAAGAAATGCTT	1	2	3	AD2	1.0	.
chr19	51896053	51896083	chr19:51896053-51896083	0	AGAATTGCCTGGGCTGTGAGAAAACAACCCC	1	2	11	AA2	-	.
chr19	51897921	51897953	chr19:51897921-51897953	0	AGACCAGCCTGGCTAACATGGCTAAACATGGTC	2	2	13	BD3	1.0	.
chr19	51899623	51899655	chr19:51899623-51899655	0	AAACTTGCTTGTGTATCTTTTGGAAAAATGCTG	1	2	13	AC1	-	.
chr19	51902551	51902580	chr19:51902551-51902580	0	GCGCTTATTTCATTTTACATAAACATGCTC	2	2	10	AD1	-	.
chr19	51905041	51905069	chr19:51905041-51905069	0	GGGCTTCTCTTCGAGGAGGTAACATGTCC	1	2	9	AC2	-	PLS,CTCF-bound
chr19	51906368	51906396	chr19:51906368-51906396	0	AAGCTTGTTTATGACACAGAGACATTTGT	1	2	9	AD4	-	.
chr19	51907973	51907994	chr19:51907973-51907994	0	AGACAAGGCTCATGACAAGTCC	1	2	2	CD	-	dELS
chr19	51908693	51908719	chr19:51908693-51908719	0	AGGCATGCCTTCCTCTTATACTAATCC	2	2	7	AD1	3.0	.
chr19	51915709	51915737	chr19:51915709-51915737	0	AGGCATGACTTATCAGTAAAAGCTTTCCC	1	2	9	AD2	-	.
chr19	51916570	51916597	chr19:51916570-51916597	0	GAGAAAGATTAACCAGGAAAGCAAGTTC	1	2	8	AD1	-	.
chr19	51916852	51916882	chr19:51916852-51916882	0	GGACTGGTTTTTCACTTACCTGGACAAACCT	1	2	11	AB2	-	.
chr19	51918007	51918032	chr19:51918007-51918032	0	GGACTCGTTTTGTGGAAGACAATTTT	1	2	6	AB2	-	.
chr19	51918166	51918186	chr19:51918166-51918186	0	GTGGTAGTCCTGAGCTTGTTT	1	2	1	AD4	-	.
chr19	51918403	51918425	chr19:51918403-51918425	0	AAGCTTGCTCACTGACCTGGTCC	1	2	3	BD1	-	DNase-H3K4me3
chr19	51919317	51919339	chr19:51919317-51919339	0	GGTCATGCTTGAAGGAAATGCTT	1	2	3	AD2	-	.
chr19	51919462	51919485	chr19:51919462-51919485	0	AAGCATTTCTGATAGGGGATGCTC	1	2	4	AA2	-	.
chr19	51921067	51921089	chr19:51921067-51921089	0	TAGCTAGTCTTGGTGATTTGCTT	1	3	3	ACC2	1.0	.
chr19	51922589	51922614	chr19:51922589-51922614	0	AGGTAACTTCTAAACCAAGCTTGTCC	1	2	6	AA1	-	.
chr19	51923057	51923078	chr19:51923057-51923078	0	AAACAAATTTGTAAACTTTCTT	1	2	2	AA2	-	.
chr19	51932487	51932515	chr19:51932487-51932515	0	GGGTTTCTCCATGTTGGTCGGGCTAGTCT	1	2	9	AA1	1.0	.
chr19	51934441	51934466	chr19:51934441-51934466	0	GAACTAATTTCATATAATGCATGTTT	1	2	6	AD2	-	.
chr19	51935032	51935063	chr19:51935032-51935063	0	GAGCATGCAGGAGGGCCACCGGGAGCTTGTCA	1	3	12	CCD2	1.0	.
chr19	51935590	51935617	chr19:51935590-51935617	0	ACATTTGTCTTCAAACTGAGGCATGCCT	1	2	8	AD4	1.0	.
chr19	51936840	51936866	chr19:51936840-51936866	0	AGGCTGGTTGCCAGAAATAACAAGCCT	1	3	7	BCC2	2.0	.
chr19	51939702	51939723	chr19:51939702-51939723	0	GGACATGTTTTGGAAAGAGTCT	2	2	2	AB1	1.0	.
chr19	51941974	51941998	chr19:51941974-51941998	0	GGACTTATTCCCTTAAAGCTTTTCT	1	2	5	AA2	-	.
chr19	51944391	51944420	chr19:51944391-51944420	0	GAACAATTTCATAATGAAATGAACTTCCCC	1	2	10	AA2	-	.
chr19	51945184	51945211	chr19:51945184-51945211	0	GGAAAGGCTTCAGCCAGAAGACATGTTT	2	2	8	AB1	1.0	dELS
chr19	51945351	51945379	chr19:51945351-51945379	0	GGGAAAGCTTTCAGAGATAAATCATGTCT	1	2	9	AD2	-	.
chr19	51946628	51946656	chr19:51946628-51946656	0	GGCCATGCTCTTAATTTAGAAGGTAGTCC	1	2	9	AD2	1.0	.
chr19	51948664	51948688	chr19:51948664-51948688	0	AGACAATTCTCGGCTAGACTAGCCT	1	1	5	A2	1.0	.
chr19	51949622	51949648	chr19:51949622-51949648	0	AGAGAAGCTTGGGGCTGGAGAATGTTT	1	2	7	AA2	-	.
chr19	51951932	51951957	chr19:51951932-51951957	0	TGGCATGATATGTAAAAGGCATGTCT	1	3	6	CCD2	2.0	.
chr19	51956015	51956038	chr19:51956015-51956038	0	TGGCTTGTTCAGCAGAGATTGCTT	1	2	4	AC2	1.0	.
chr19	51956307	51956333	chr19:51956307-51956333	0	AAGTAAGACTTCTAAAGGGACTAGCTT	1	2	7	AD1	1.0	.
chr19	51959805	51959832	chr19:51959805-51959832	0	AAACATGTTTACCTGTAAAAGCTAGAAG	1	3	8	CDD3	1.0	.
chr19	51960230	51960258	chr19:51960230-51960258	0	AGACCTGCTCTCTTGAAGGGGGCCAGCCC	1	2	9	BB2	-	.
chr19	51961430	51961461	chr19:51961430-51961461	0	AGAAAAGTTCAGGCAGAAGAAAGAGCATGCAC	1	2	12	AD3	-	.
chr19	51964748	51964773	chr19:51964748-51964773	0	AGGCTATCTCAGCCTTATACATGTTC	1	2	6	AD2	1.0	.
chr19	51972852	51972871	chr19:51972852-51972871	0	TAGATTGCCCAGGCTAGTCT	3	2	0	AC3	-	.
chr19	51977366	51977393	chr19:51977366-51977393	0	GAACTTGCTTGTCTGCTAGTGCATATCT	2	2	8	AD1	1.0	dELS,CTCF-bound
chr19	51982699	51982720	chr19:51982699-51982720	0	AAAAAAGTTAGAAGACTTGCCA	1	3	2	ACC1	-	.
chr19	51988362	51988394	chr19:51988362-51988394	0	AGACCAGCCTGGCCAACAAAGCGAAACCAGTCT	1	2	13	BB2	-	.
chr19	51992913	51992936	chr19:51992913-51992936	0	AGACAAGTGCGCAAAAGCTTTCCC	1	2	4	AD2	1.0	.
chr19	51993327	51993351	chr19:51993327-51993351	0	GAGCATGCTTTTCCCAGTTAAGCCT	2	2	5	AD1	2.0	.
chr19	52000501	52000526	chr19:52000501-52000526	0	AGGCTAGTTGTCATGAAGACAAGTAA	1	3	6	CCD1	-	.
chr19	52003446	52003475	chr19:52003446-52003475	0	TAGCTTGTCAGAGATACTAGAGGCAAGTTT	1	2	10	CC	1.0	.
chr19	52004175	52004199	chr19:52004175-52004199	0	GGGCAATCCTCAGGCAGACCAGTTT	1	2	5	AB2	-	.
chr19	52009405	52009428	chr19:52009405-52009428	0	AAACTATTTTTCAGAGTCAAGTTC	1	2	4	AD2	1.0	.
chr19	52010799	52010822	chr19:52010799-52010822	0	AAGCTTGCTCATCAAGGCTTGCTT	2	0	4	0	1.0	.
chr19	52010851	52010870	chr19:52010851-52010870	0	AAGAAAGCCCAGACTAGCCT	3	1	0	A1	-	.
chr19	52011477	52011502	chr19:52011477-52011502	0	AGACTTGCCTTGTCTCAGATAAGACT	1	2	6	AD1	1.0	.
chr19	52014047	52014066	chr19:52014047-52014066	0	AAGCAAGTCCAAATATGTTG	3	2	0	AC1	-	.
chr19	52015237	52015257	chr19:52015237-52015257	0	TAGCATGTTCGGAACAATTTT	1	2	1	AC2	2.0	.
chr19	52020952	52020973	chr19:52020952-52020973	0	GAAGTGGCCTAAAAGCTTGTTT	1	2	2	AB1	-	.
chr19	52021762	52021791	chr19:52021762-52021791	0	AAACATGTTCATGATATAAGTAAAAAGCTT	1	2	10	AC1	-	.
chr19	52022888	52022916	chr19:52022888-52022916	0	TGGTATGTTCACAAACCTGAAGCTTGTTC	1	2	9	AC3	-	.
chr19	52032884	52032912	chr19:52032884-52032912	0	AAACTTGTTCTCCAGTATGAAATATATCT	2	2	9	AA1	1.0	.
chr19	52033680	52033710	chr19:52033680-52033710	0	AGATTTTCTTCCCAAAGGCATGAACATGTCC	2	2	11	AA1	-	.
chr19	52033908	52033932	chr19:52033908-52033932	0	GAACTTGCTTATGTAAAGCAAGCTC	2	0	5	0	-	.
chr19	52034347	52034375	chr19:52034347-52034375	0	GAGCATGCTTTTCACAGTAAAACCTTTTC	2	2	9	AB1	1.0	DNase-H3K4me3
chr19	52034683	52034707	chr19:52034683-52034707	0	AAGCATGCTCTTCCCAGTGAAGCCT	2	2	5	AD1	1.0	.
chr19	52043571	52043597	chr19:52043571-52043597	0	GGATTAGTATAAGAGGAAGGCATGCCT	2	2	7	AD1	1.0	.
chr19	52046432	52046464	chr19:52046432-52046464	0	AGAAATCTTCTGCCTTTATTAGAAAGCTAGTTC	2	2	13	AA1	-	.
chr19	52048733	52048756	chr19:52048733-52048756	0	GAACTTACTTCCCTAAACTTCTTC	1	2	4	AA2	-	PLS,CTCF-bound
chr19	52049450	52049471	chr19:52049450-52049471	0	GAACTGGCCCATGGAAATGTCT	1	2	2	AB2	-	.
chr19	52050565	52050588	chr19:52050565-52050588	0	GGGCAAGCTAAATACCACAAGCTC	1	3	4	CCD2	-	.
chr19	52051610	52051633	chr19:52051610-52051633	0	GGGCATACTCGGACAGAATAGCTC	1	2	4	AA2	-	.
chr19	52056242	52056274	chr19:52056242-52056274	0	AAACAAATTTACAAGAAAAAATCAAACAACCCT	1	2	13	AA2	-	.
chr19	52058382	52058402	chr19:52058382-52058402	0	AGGCATGTCTTGAACTTCCAG	1	3	1	ACD2	-	.
chr19	52060231	52060254	chr19:52060231-52060254	0	TAACATATTCTGGTGAGCTAGCCA	1	3	4	ACC2	1.0	.
chr19	52062645	52062669	chr19:52062645-52062669	0	CAACTAGCCTTTTTAAGAAATGTCA	1	3	5	ACC2	-	.
chr19	52067707	52067728	chr19:52067707-52067728	0	TAGCAAGTTGTGAAACTTTTCT	1	3	2	ACC1	-	.
chr19	52067820	52067840	chr19:52067820-52067840	0	AGCCTAGTTTCAAACATCCTT	1	2	1	AD3	-	.
chr19	52068474	52068496	chr19:52068474-52068496	0	AGACTAGCTTGGCCAACATGGTG	1	3	3	CCD1	-	.
chr19	52069958	52069983	chr19:52069958-52069983	0	AAACATGCAATATTCTAAGCTAGCTA	1	3	6	CCD2	-	.
chr19	52070034	52070056	chr19:52070034-52070056	0	AAACAAGCACACTAAATATGCCC	1	2	3	AD2	1.0	.
chr19	52070125	52070149	chr19:52070125-52070149	0	AAACATGTTTTTTAAAAACAACTTC	2	1	5	A1	-	.
chr19	52075167	52075193	chr19:52075167-52075193	0	AGAAATGCATTTATCCAAAGCAAGTCT	2	2	7	AD1	-	.
chr19	52077953	52077973	chr19:52077953-52077973	0	GAGAAAACTTGAAGCAAGTTC	1	2	1	AA1	1.0	.
chr19	52078987	52079010	chr19:52078987-52079010	0	AGACATGTATGTTTTAGCATGCTT	1	2	4	CD	1.0	.
chr19	52081456	52081479	chr19:52081456-52081479	0	AAGATAGCACACACAGACAAGCTC	1	2	4	AD1	1.0	.
chr19	52082135	52082161	chr19:52082135-52082161	0	AAACAAGCTTTACTGAAAGACATAATA	1	3	7	ACD2	-	.
chr19	52085054	52085080	chr19:52085054-52085080	0	GAACTTGTTCCCCTCCCAGAGAAGCCC	1	1	7	A2	-	.
chr19	52087577	52087599	chr19:52087577-52087599	0	GGACTAGCCTCCCGAACTACCAG	1	3	3	ACD2	-	.
chr19	52088889	52088919	chr19:52088889-52088919	0	AGAAAAGCCATGACATTATAAGAACATGTTG	1	3	11	ACC1	1.0	.
chr19	52090000	52090022	chr19:52090000-52090022	0	GGGCCTGCTGAGAAAACTTGCCA	1	3	3	BCC1	1.0	.
chr19	52091529	52091553	chr19:52091529-52091553	0	AAACATGCACATATACAACTAGCCT	1	2	5	CD	1.0	.
chr19	52096561	52096590	chr19:52096561-52096590	4	TGGCATGCCTGAATTGTTCCAAGCAAGCAT	1	2	10	CD	1.0	pELS,CTCF-bound
chr19	52097193	52097217	chr19:52097193-52097217	0	AAACTAGCCTTGCTGAGAGATCCTT	2	2	5	AA1	-	.
chr19	52099629	52099654	chr19:52099629-52099654	0	AAACTAGCTTTGGGAGGAACTTAGTT	1	2	6	AD4	-	.
chr19	52099714	52099746	chr19:52099714-52099746	0	GGACTAGACTGCCTTTATAGGATTAACAAGTTA	1	3	13	CCD2	-	.
chr19	52100406	52100425	chr19:52100406-52100425	0	AGACAAGCCTGGGCAACATG	2	3	0	ACD2	1.0	.
chr19	52101097	52101116	chr19:52101097-52101116	0	CATGTTGCCCAAACTAGTCT	2	3	0	ACD1	-	.
chr19	52103364	52103395	chr19:52103364-52103395	0	GGGCTTTTCTTTTGCCTTTGGAAAACTGGCCT	1	2	12	AB2	-	.
chr19	52104478	52104501	chr19:52104478-52104501	0	AAACTTTTTATATTTGACAAGCTT	1	3	4	ACC2	-	.
chr19	52106835	52106863	chr19:52106835-52106863	0	GAGCTTTCCAAATAACATGGGACTTGCCC	1	2	9	AC1	-	.
chr19	52107314	52107346	chr19:52107314-52107346	0	AAACATGCTTCCCATTCTATTCAAATCATCCCT	2	2	13	AD1	1.0	.
chr19	52108786	52108809	chr19:52108786-52108809	0	GAGCTAGAGCAGAGAGACTTGCTT	1	2	4	DD1	-	DNase-H3K4me3
chr19	52108930	52108950	chr19:52108930-52108950	0	GCAGTTGTCTGAAACTTGCTT	1	2	1	AD4	-	DNase-H3K4me3
chr19	52109135	52109167	chr19:52109135-52109167	0	AGGAATTCTTGGAAGAGGTTTTCAAACTAGTCC	2	2	13	AA1	-	.
chr19	52109585	52109605	chr19:52109585-52109605	0	AGGCTGGTCTCAAACTTGACC	1	2	1	BD2	-	.
chr19	52118792	52118818	chr19:52118792-52118818	0	AGACTAGCTAACAGCACTAACTTGTTT	1	2	7	CC	-	.
chr19	52124528	52124556	chr19:52124528-52124556	0	ATGATAGCCTATGAGAGAGAGACTTGTTC	1	2	9	AD4	2.0	.
chr19	52124573	52124594	chr19:52124573-52124594	0	AGACACGCTAACAAACTTGCCT	1	2	2	BC1	1.0	.
chr19	52126920	52126946	chr19:52126920-52126946	0	AAACAAGCTTTAATGAAAGACATAATA	1	3	7	ACD2	-	.
chr19	52127785	52127817	chr19:52127785-52127817	0	GAGATTGTTCCAAAGAGGATGCAAAACAAGCTA	1	2	13	AC2	-	.
chr19	52127881	52127903	chr19:52127881-52127903	0	GAACATGTACTGAAGAATTGTTT	1	2	3	AD2	1.0	.
chr19	52135156	52135177	chr19:52135156-52135177	0	AGACAGGTTTACAAACTTCCTT	1	2	2	AB2	-	.
chr19	52135794	52135826	chr19:52135794-52135826	0	GAAGTTGTTCCTTAAGTCAGGAAGGGAATGCCT	1	2	13	AA2	-	.
chr19	52135987	52136006	chr19:52135987-52136006	0	GGGCATGGTGGGACATGCCT	4	2	0	CD	-	.
chr19	52140189	52140217	chr19:52140189-52140217	0	CAGCATGTCTTTGGTTTTCTGACTACTTC	1	3	9	ACC1	1.0	.
chr19	52142028	52142060	chr19:52142028-52142060	0	AAACAAACCCCCTTCCTGCTTGGGGACTAGACT	1	2	13	AD2	-	.
chr19	52142634	52142656	chr19:52142634-52142656	0	AAGCAAGTTTACTAAGCAAGTAA	1	2	3	CD	-	.
chr19	52144269	52144299	chr19:52144269-52144299	0	CAACATGCTAATTATACCTTAAAATATGTTT	1	3	11	ACC2	-	.
chr19	52144967	52144998	chr19:52144967-52144998	0	AAGTATGCCCTCCTTCTGCAGTAAGCATCTTT	1	2	12	AA2	-	.
chr19	52145972	52145993	chr19:52145972-52145993	0	GCACATGTCTGGAGACATTTTT	1	2	2	AD3	-	.
chr19	52146795	52146819	chr19:52146795-52146819	0	AAATTAGTTTTAAAAAGACTAATCC	1	2	5	AA2	-	.
chr19	52149238	52149266	chr19:52149238-52149266	0	GAGCTTACCTGGAGAGATAAAATAAGTTC	1	2	9	AA2	-	.
chr19	52151294	52151326	chr19:52151294-52151326	0	AAACTAGTCTCATACCCTGCCTACAGCATCCCT	1	2	13	AC1	-	.
chr19	52158542	52158564	chr19:52158542-52158564	0	AGACTAGCCTGGCCAACATGATG	1	3	3	CCD1	-	.
chr19	52159283	52159309	chr19:52159283-52159309	0	AAGCTAGCAAACAGCACTAACTTGTTT	1	3	7	CCD2	-	.
chr19	52159433	52159459	chr19:52159433-52159459	0	AAACATGTTTTTAAATAAAACTGGCCA	1	2	7	BC3	1.0	.
chr19	52164771	52164797	chr19:52164771-52164797	0	AAACAAGCTTTACTGAAAGGCATAATA	1	3	7	ACD2	1.0	.
chr19	52166133	52166161	chr19:52166133-52166161	0	AGGCATGCGCCACCACGCCAGGCTAATTT	1	2	9	AD2	-	.
chr19	52177766	52177788	chr19:52177766-52177788	0	AAGCTTTCTTGTAAAACTTGTCT	1	1	3	A2	1.0	.
chr19	52179899	52179922	chr19:52179899-52179922	0	AAAAATGCTTTATTAGGCTAGGTC	1	2	4	AD3	-	.
chr19	52184052	52184074	chr19:52184052-52184074	0	AAACATTCTTGATAAGATAGTCT	1	2	3	AA2	1.0	.
chr19	52186402	52186434	chr19:52186402-52186434	0	AGGAAAGCCCAAGACCCAACATCAGGAATGTCT	1	2	13	AA2	1.0	.
chr19	52187015	52187042	chr19:52187015-52187042	0	AAGCAAGCCTTTGGAGTCAGACTGCCCA	1	3	8	ABC2	-	.
chr19	52187203	52187222	chr19:52187203-52187222	0	GGGCATGGTCACACATGCCT	3	2	0	DD2	-	.
chr19	52188630	52188649	chr19:52188630-52188649	0	GTGCTAGCTCAGCCTAGCCC	2	2	0	DD2	-	pELS,CTCF-bound
chr19	52189858	52189877	chr19:52189858-52189877	0	AAACTAGTCAAATCTTGTTC	3	2	0	CD	-	pELS,CTCF-bound
chr19	52190379	52190408	chr19:52190379-52190408	0	GCGCTAGCCTCGAGGGTCCCGGGCCTGCCC	1	2	10	BD2	4.0	PLS,CTCF-bound
chr19	52191635	52191666	chr19:52191635-52191666	0	GGGCAAGTTAGTTAATCTCTCTAGGCCTGTTT	1	2	12	BC2	1.0	pELS
chr19	52194372	52194392	chr19:52194372-52194392	0	GGACTAGACCAGGACTAGATC	1	2	1	DD2	-	.
chr19	52194599	52194631	chr19:52194599-52194631	0	GGACATGTTGAGGGGGGCTGATGGGATTTGCTG	1	3	13	ACC2	-	.
chr19	52196331	52196359	chr19:52196331-52196359	0	TAGCAAGTTCAGCAGCTCAAAGCTATCAC	1	3	9	ACD2	1.0	dELS
chr19	52201824	52201853	chr19:52201824-52201853	0	GAGCATCTTCACATGTAACCAAGCAAGGCT	1	2	10	AD2	-	.
chr19	52205586	52205610	chr19:52205586-52205610	0	AAAAAAGCTCTCGTTGACCATGCTC	1	2	5	AD2	2.0	.
chr19	52207484	52207507	chr19:52207484-52207507	0	GAACATTCTCAGTGAGGAAAGTCC	1	2	4	AA2	-	.
chr19	52207638	52207657	chr19:52207638-52207657	0	AGAATAGCTTGTGCTTGCTC	2	2	0	AD2	3.0	.
chr19	52210442	52210461	chr19:52210442-52210461	0	TTACTAGCTTGGGCAAGCCA	3	3	0	CCD1	-	.
chr19	52213679	52213704	chr19:52213679-52213704	0	CACCATGTTGTTAGCCAGGCTAGTCT	1	3	6	CCD1	1.0	.
chr19	52213891	52213918	chr19:52213891-52213918	0	CAGATTGCCTCATCCCACAAACATGTTT	1	2	8	AC3	4.0	.
chr19	52215612	52215633	chr19:52215612-52215633	0	AGCCTTGCCCCGGGGCCAGTCT	1	2	2	BD2	1.0	.
chr19	52216044	52216065	chr19:52216044-52216065	0	GATCATGTCCCAGATCTTGCCC	2	2	2	DD2	-	.
chr19	52218760	52218781	chr19:52218760-52218781	0	AGCCCAGTTTGAAGGCAAGCCC	1	2	2	BD4	-	.
chr19	52219016	52219039	chr19:52219016-52219039	0	AAACTTGTCTAAATGAAAAAGGCT	1	2	4	AD1	-	.
chr19	52219203	52219225	chr19:52219203-52219225	0	GCCCAAGCCTGCCAGGCTTGTTC	1	2	3	DD4	-	.
chr19	52219279	52219305	chr19:52219279-52219305	0	AAAATAGTTTTAATAAGGAAATAGTTT	1	2	7	AA2	-	.
chr19	52219577	52219600	chr19:52219577-52219600	0	GGAGTAGTCCCTCGGGAGATGTCC	1	2	4	AA2	2.0	.
chr19	52228129	52228152	chr19:52228129-52228152	0	GGACATGTGTATGTAGACAAGGCT	1	2	4	DD2	1.0	.
chr19	52233036	52233064	chr19:52233036-52233064	0	AAGCAAGTATATCACTTCTAGGCCTGTCT	1	2	9	BD2	1.0	.
chr19	52242986	52243006	chr19:52242986-52243006	0	AATTTTGTTCAAAACAAGTTT	1	2	1	AD4	-	.
chr19	52243597	52243629	chr19:52243597-52243629	0	TCAAATGCCCAACAGGTGTATAAAAACATGCTC	1	3	13	ACD1	-	.
chr19	52245541	52245564	chr19:52245541-52245564	0	AGACATGACCACTTGGACTTCTTT	1	2	4	AD2	-	.
chr19	52247701	52247730	chr19:52247701-52247730	0	AAACAAGTCTGAAAGTAAACGGAGATACTC	2	2	10	AA1	2.0	.
chr19	52253809	52253837	chr19:52253809-52253837	0	AAGCAATCTTGATCAAGAAGAACAAGGCT	1	2	9	AD2	-	.
chr19	52255450	52255475	chr19:52255450-52255475	0	GAACAAGCCTTTTTAAAAAAATGTTA	1	2	6	AC1	-	.
chr19	52255621	52255643	chr19:52255621-52255643	0	AGACTAGCCTGGCCAACATGGTA	1	3	3	CCD1	1.0	.
chr19	52257148	52257178	chr19:52257148-52257178	0	GAGTATATTTGGAAAAGGGGGAAACTTGCCT	2	2	11	AA1	2.0	.
chr19	52262803	52262835	chr19:52262803-52262835	0	GAGCATGTTTTTATATAACTGTTGGGCATTTGA	1	3	13	ACD2	2.0	.
chr19	52268108	52268139	chr19:52268108-52268139	0	AAATATGTTCATTTTCATATCTAAACATGATC	1	2	12	AD3	-	.
chr19	52273821	52273850	chr19:52273821-52273850	0	GGGCTTGCCCCGTCTGAGTGGAGCTCACCC	1	2	10	AB4	2.0	.
chr19	52276170	52276195	chr19:52276170-52276195	0	GAAAATGCGTTTCTCAGAACATGTCC	2	2	6	AD1	-	.
chr19	52285364	52285396	chr19:52285364-52285396	0	AGACTTGCCCCCCTTCCCACCAGTTGCAAGTCT	1	2	13	CD	2.0	.
chr19	52292066	52292098	chr19:52292066-52292098	0	GACCCTGTCTCAAAAGAAAAAAAAGGCTAGTTT	1	2	13	BD4	1.0	dELS
chr19	52298689	52298720	chr19:52298689-52298720	0	CAGAAAGTTTGGAAGAGGGGTGAAACAAGTTG	1	3	12	ACC1	2.0	.
chr19	52300180	52300206	chr19:52300180-52300206	0	GGGCATCTCTAGGAGGGGAGCAGGTTC	1	2	7	AB2	-	.
chr19	52300820	52300850	chr19:52300820-52300850	0	AAGCATTCCTTATGGGAAACAAAACATTCTT	1	2	11	AA2	-	.
chr19	52301076	52301096	chr19:52301076-52301096	0	AAGCCTGTTGCCAGCATGTTC	2	3	1	BCC1	2.0	.
chr19	52306011	52306039	chr19:52306011-52306039	0	AAACAAGCTCCAGGAAGTGGAGTATTTCC	2	2	9	AA1	-	.
chr19	52306558	52306577	chr19:52306558-52306577	0	AGACAAGCTCAAGTAAGTGC	2	2	0	AD1	-	.
chr19	52307703	52307733	chr19:52307703-52307733	0	AAGCATTCCTTACAGGAAACAAAACATTCTT	1	2	11	AA2	-	.
chr19	52308503	52308525	chr19:52308503-52308525	0	CAACATGTTGTCTAGGCTGGTCC	1	3	3	BCC1	-	.
chr19	52309525	52309545	chr19:52309525-52309545	0	AGACAAGACAGAAACTTGTCC	1	2	1	CD	2.0	.
chr19	52311977	52312009	chr19:52311977-52312009	0	GAGCAAGCCTATGGTTTTATTAAAGACATGTCA	2	1	13	C1	-	.
chr19	52312497	52312516	chr19:52312497-52312516	0	AAACTTGTTTTAACTTTTTT	2	2	0	AC1	-	.
chr19	52319268	52319298	chr19:52319268-52319298	0	GGACAGGTCTAGAGTAGTAATGAACTTTCTT	1	2	11	AB2	-	.
chr19	52320825	52320853	chr19:52320825-52320853	0	AAACTTGCTGAATGTGGTGGTGCATGCCT	1	2	9	CD	-	.
chr19	52323588	52323616	chr19:52323588-52323616	0	AAGCTAATCCAACATTATCAAGCAGGCTT	1	2	9	AB2	-	.
chr19	52324081	52324100	chr19:52324081-52324100	0	AAACAACTTCAAAAAAGTTT	1	2	0	AA2	-	.
chr19	52329912	52329931	chr19:52329912-52329931	0	GGACTAGTTTAAAATTTTTT	1	2	0	AA1	1.0	.
chr19	52331614	52331635	chr19:52331614-52331635	0	AGGTTTGCTGAGGGACATGTCT	1	2	2	AC1	-	.
chr19	52345633	52345654	chr19:52345633-52345654	0	CAACAAGCTTCTTAAAAAGTTT	1	3	2	ACC2	1.0	.
chr19	52347088	52347108	chr19:52347088-52347108	0	AGAAGAGCCTCGGGCAAGTTC	1	2	1	AB4	-	.
chr19	52348940	52348966	chr19:52348940-52348966	0	GGGCTTCTCCAGGAGGGGAGCGAGTCC	1	2	7	AB2	1.0	.
chr19	52350031	52350059	chr19:52350031-52350059	0	CAGCATGCCCCTCCCATGGAGACTGGTGT	1	3	9	BCD2	1.0	.
chr19	52350361	52350385	chr19:52350361-52350385	0	GAGCATGTCCTGTAGAAATATATTT	2	2	5	AA1	-	.
chr19	52360797	52360818	chr19:52360797-52360818	0	GAACTTGCTTGCTAGCATTTTG	2	3	2	ACC1	-	.
chr19	52364511	52364541	chr19:52364511-52364541	0	AAATTTCTCCTTTATTTTTGCAAGCAAGTTT	1	2	11	AA1	-	.
chr19	52368413	52368444	chr19:52368413-52368444	0	GAACTTGTTTGAAGTCCCCCTAAGGTTTGGCT	1	2	12	AD1	1.0	.
chr19	52371754	52371775	chr19:52371754-52371775	0	GGGCAAGTTTCTTAGAATGTCT	1	2	2	AC1	1.0	.
chr19	52374738	52374762	chr19:52374738-52374762	0	TGTCTTGTTTTGTTGAGACAAGTTC	1	2	5	CD	-	.
chr19	52375873	52375892	chr19:52375873-52375892	0	TAGGTTGCCCAGGCTTGTCT	3	2	0	AC3	1.0	.
chr19	52378890	52378910	chr19:52378890-52378910	0	CAACATGGCAAGAACTTGTCT	1	3	1	CCD2	-	.
chr19	52383288	52383311	chr19:52383288-52383311	0	AGGCTTGTTTTGTGGAGATTGATT	1	2	4	AD1	1.0	.
chr19	52383868	52383889	chr19:52383868-52383889	0	AAGCAATGCCGGAAACAAGTCT	1	2	2	AD1	1.0	.
chr19	52383974	52384003	chr19:52383974-52384003	0	AAACATGTCGAAAAACCTATCAACAATTCC	1	3	10	ACC1	-	.
chr19	52385111	52385137	chr19:52385111-52385137	0	AGGCAAATTCATACTGGAGAGAAGTCT	1	2	7	AA2	1.0	.
chr19	52386407	52386433	chr19:52386407-52386433	0	CAACTAGCCATGAAATAGAGCATATCT	1	3	7	ACC1	2.0	.
chr19	52396271	52396297	chr19:52396271-52396297	0	AGATATCCCCTTTAATAAAGCTAGTCC	2	2	7	AA1	1.0	.
chr19	52400775	52400794	chr19:52400775-52400794	0	AAAGAAGTCCCAGCATGCTG	4	3	0	ACC1	-	.
chr19	52401247	52401266	chr19:52401247-52401266	0	GAACTCCCCCAGACATGTTC	3	2	0	AB1	-	.
chr19	52410737	52410764	chr19:52410737-52410764	0	AGGCATGTCTCTGCTGAAGCATTTGCTC	2	2	8	AD1	-	.
chr19	52411218	52411244	chr19:52411218-52411244	0	AAGCATGCCTTCAAGTAAAACTTGCCA	2	1	7	C1	1.0	.
chr19	52419672	52419703	chr19:52419672-52419703	0	GAACTTGTTTGACGTCCACCTAAGATTTGGCT	1	2	12	AD1	-	.
chr19	52420449	52420473	chr19:52420449-52420473	0	AGGCATTTCTGTGCCAGGCCTGCTC	1	2	5	AB2	-	.
chr19	52432434	52432462	chr19:52432434-52432462	0	AAGCTAGCGTGTATGTGAAAGAGTTGTCT	1	2	9	AD2	-	.
chr19	52433042	52433061	chr19:52433042-52433061	0	AGACAAGCTTGGACAATGTG	2	3	0	ACD2	1.0	.
chr19	52436437	52436463	chr19:52436437-52436463	0	GGGCTAATTTTAGTAATGGTCAAGCTT	1	2	7	AD2	2.0	.
chr19	52437660	52437692	chr19:52437660-52437692	0	AATCTTGTTTTCTGTCAGACTTTAAACATGCCA	1	2	13	CD	1.0	.
chr19	52437857	52437889	chr19:52437857-52437889	0	AAGCATGTTGAGAAATCTATCAGTGACAATTCT	1	3	13	ACC1	-	.
chr19	52439081	52439107	chr19:52439081-52439107	0	AGGAATGTTCATACTGGAGAAAAGCCT	1	2	7	AA2	-	.
chr19	52442214	52442238	chr19:52442214-52442238	0	TGACATGTTCTTGATGGGCATGACA	1	3	5	CCD1	-	.
chr19	52442362	52442391	chr19:52442362-52442391	0	GGACATGTTCATGCTGCAGATAACTAACCA	1	3	10	ACC1	-	.
chr19	52442614	52442640	chr19:52442614-52442640	0	GAGCTGGTCTCAGCAGAAAGCTACTTT	1	2	7	AB2	2.0	.
chr19	52442980	52443003	chr19:52442980-52443003	0	GAGCATGCCATTAAAGGCATGGCA	1	3	4	CCD1	1.0	.
chr19	52443304	52443323	chr19:52443304-52443323	0	TAGCAAGCCTGGGAAAGTTT	2	2	0	AC2	-	.
chr19	52444072	52444104	chr19:52444072-52444104	0	AACCTTGTTTTGTTATATTACCAGAGTTAGCTT	1	2	13	AD2	-	.
chr19	52444906	52444926	chr19:52444906-52444926	0	GAACTTGCCCCAGGCTACCAG	1	3	1	ACD2	-	.
chr19	52445140	52445170	chr19:52445140-52445170	0	TGGCTTGCTAGGGGACCCAGAGAGCTTTTCC	1	3	11	ACC1	-	.
chr19	52448081	52448100	chr19:52448081-52448100	0	AGACTAGTCTGAGCAACATA	2	3	0	ACD2	-	.
chr19	52452677	52452697	chr19:52452677-52452697	0	AGGCTAGTCTTGAACATTTAG	1	3	1	ACD2	1.0	.
chr19	52456287	52456307	chr19:52456287-52456307	0	GGGGTTGTTCTGGGCTTGCTC	1	1	1	A1	-	.
chr19	52456615	52456641	chr19:52456615-52456641	0	GGGCTTCTCCAGGTGGGGAGTAAGCTT	1	2	7	AA2	-	.
chr19	52456658	52456685	chr19:52456658-52456685	0	TGACTTGTTCTTCCTGTAGGACTTTCTT	1	2	8	AC2	-	.
chr19	52456826	52456847	chr19:52456826-52456847	0	TAACTTGTTTTTTAAAAAGTTT	1	3	2	ACC2	4.0	.
chr19	52464238	52464258	chr19:52464238-52464258	0	AGGCAAGTCTGAGTCAATCCT	1	2	1	AD1	1.0	.
chr19	52471756	52471787	chr19:52471756-52471787	0	AACCAAACCTCAGGTAGACTTTAGACAAGTTC	1	2	12	AD1	1.0	.
chr19	52473678	52473701	chr19:52473678-52473701	0	TGAATTGTTAAGGAGAACTTGTTC	1	3	4	ACC1	1.0	.
chr19	52492580	52492608	chr19:52492580-52492608	0	AGACAATTCCAGGGTTTTGAATCATGCCT	1	2	9	AD2	1.0	.
chr19	52493398	52493426	chr19:52493398-52493426	0	GGGCTTGTCCTTTGACCCGGGATATTCTT	2	2	9	AA1	1.0	dELS,CTCF-bound
chr19	52494286	52494305	chr19:52494286-52494305	0	AGACTAGCCTAGGCAAAATA	2	3	0	ACD2	2.0	.
chr19	52497294	52497316	chr19:52497294-52497316	0	CAGCATGTTGGCCAGGCTGGTCT	1	3	3	BCC1	-	.
chr19	52499861	52499883	chr19:52499861-52499883	0	AAAAATGTTTGAAGACCATGTCC	1	2	3	AD2	-	.
chr19	52503543	52503564	chr19:52503543-52503564	0	CAGCATGTTCCCAGGCTGGTCT	2	2	2	BC2	-	.
chr19	52510367	52510390	chr19:52510367-52510390	0	AAATAAGCTTTTATAGACTTGATT	1	2	4	AD3	1.0	.
chr19	52510814	52510834	chr19:52510814-52510834	0	AGGCATGCTGGAAACAAGCCT	3	1	1	C2	1.0	.
chr19	52512983	52513011	chr19:52512983-52513011	0	AAGCATGGCCAAGAGATGTGAGCCAGTTT	1	2	9	BD2	-	.
chr19	52517887	52517913	chr19:52517887-52517913	0	CAAGTAGCTGGGGTTATAGGCATGTTC	1	3	7	ACC1	3.0	.
chr19	52521467	52521491	chr19:52521467-52521491	0	GGGATAGCCTAGCCGAAGCAATTTT	1	2	5	AA2	1.0	.
chr19	52524836	52524855	chr19:52524836-52524855	6	GGGCATGTTGGTGCATGCCT	4	2	0	CD	1.0	dELS,CTCF-bound
chr19	52527410	52527439	chr19:52527410-52527439	0	AGACAATTCCAGGGCTTTGGAATCATGCCT	1	2	10	AD2	-	PLS,CTCF-bound
chr19	52534470	52534495	chr19:52534470-52534495	0	AAGCTTATTTATTAATGAAGTAGTTT	1	2	6	AA2	-	.
chr19	52535763	52535792	chr19:52535763-52535792	0	AGACAATTCCAGGGCTTTTGAATCATGCTT	1	2	10	AD2	1.0	dELS,CTCF-bound
chr19	52536215	52536236	chr19:52536215-52536236	0	GAACTCGTCCGGAGGCTGGTCC	1	2	2	BB2	1.0	dELS,CTCF-bound
chr19	52536580	52536602	chr19:52536580-52536602	0	GGGCAGGTCCCAGCGGCTTGTCC	1	2	3	BC2	2.0	dELS,CTCF-bound
chr19	52539378	52539410	chr19:52539378-52539410	0	AGACAGTTTTCACCATCTAGGCGGGACTTGTCT	1	2	13	AB1	-	.
chr19	52542269	52542291	chr19:52542269-52542291	0	AAAAATGTTTGAAAACCATGTCC	1	2	3	AD2	2.0	.
chr19	52553349	52553369	chr19:52553349-52553369	0	AGGCATGCTGGAAACAAGCCT	3	1	1	C2	-	.
chr19	52553708	52553736	chr19:52553708-52553736	0	TGGCAAGCTCTTTAATCACAAGCAATACC	1	3	9	ACD2	1.0	.
chr19	52555724	52555746	chr19:52555724-52555746	0	TGGCATGTTTTTCAGACATTGTT	1	3	3	ACD2	-	.
chr19	52555808	52555830	chr19:52555808-52555830	0	AGGCAAGGTCTTCAGTCAAGCTT	1	2	3	DD2	-	.
chr19	52564325	52564350	chr19:52564325-52564350	0	GGACATGTTTTATTGGGAATATATTT	2	2	6	AA1	3.0	.
chr19	52571664	52571687	chr19:52571664-52571687	0	AAGCATTCTTGATTGAAAAAGTTT	1	2	4	AA2	-	.
chr19	52571965	52571993	chr19:52571965-52571993	0	AGGCATGTGCCACCACACCAGGCTAATTT	1	2	9	AD2	1.0	.
chr19	52572503	52572530	chr19:52572503-52572530	0	AGGCTTCTCTAATTTTCAAGGATAGTTT	1	2	8	AA2	1.0	.
chr19	52572789	52572811	chr19:52572789-52572811	0	AGGCTCCTCCTGGGAACTTGCCC	1	2	3	AB1	-	.
chr19	52579174	52579200	chr19:52579174-52579200	0	AAAAAAGTTCTAGAGGAGAAGTAGTTT	1	2	7	AA2	1.0	.
chr19	52582444	52582464	chr19:52582444-52582464	0	AGGCATGCTGGAAACAAACCT	1	2	1	AC2	1.0	.
chr19	52583888	52583910	chr19:52583888-52583910	0	TGGCAAGTTTTTCAGACATCATT	1	3	3	ACD2	2.0	.
chr19	52585439	52585465	chr19:52585439-52585465	0	AAACGTGCTTCTCCTGGAGGCAACCCT	1	2	7	AB3	1.0	.
chr19	52587396	52587424	chr19:52587396-52587424	0	GAGGTTGCTCCTATCTCAGGGACTTCTCC	1	2	9	AA2	-	.
chr19	52595859	52595879	chr19:52595859-52595879	0	AGACATGCTGGAAACAAGCCT	3	1	1	C2	-	.
chr19	52604579	52604610	chr19:52604579-52604610	0	AGGCATGCATCACCACCATACTAGGCTAATTT	1	2	12	AD2	2.0	.
chr19	52605123	52605149	chr19:52605123-52605149	0	CTGCTTGTTCAAATAGTTGGCTTGCCT	1	3	7	CCD1	-	.
chr19	52606874	52606896	chr19:52606874-52606896	0	GAGCTTCCATGGTGGACATGCCT	2	2	3	AD1	-	.
chr19	52606945	52606965	chr19:52606945-52606965	0	ATGCAAGCTTCCAGCTTGCTT	1	2	1	CD	1.0	.
chr19	52614559	52614590	chr19:52614559-52614590	0	ATGCATGTCTCTTCTACCAATGAGACTTTCCT	1	2	12	AD3	1.0	.
chr19	52619425	52619444	chr19:52619425-52619444	0	AGACTAGCCTGGACAATATG	2	3	0	ACD2	-	.
chr19	52621500	52621532	chr19:52621500-52621532	0	AGACTTGTTCAATCACCACAGGGACACCTGCCT	1	2	13	BD1	3.0	.
chr19	52622531	52622563	chr19:52622531-52622563	0	AGACAGGCTCCCCAGGTATAGCTAGGCAAGATT	1	2	13	BD2	2.0	dELS,CTCF-bound
chr19	52624104	52624133	chr19:52624104-52624133	0	GGGATAGCCCTCATTACTTCAGCCAAGCTC	1	2	10	AD2	-	.
chr19	52629009	52629038	chr19:52629009-52629038	0	GGGCTTGCCTCCTTCACTATAGGCAATATT	1	2	10	AD4	-	.
chr19	52635663	52635684	chr19:52635663-52635684	0	AGACCAGCCTGCCAACATGTTG	2	3	2	BCC1	2.0	.
chr19	52643948	52643971	chr19:52643948-52643971	0	GGGCAAGTTCCCAGGAGGAAGCTG	1	2	4	AC1	-	.
chr19	52644324	52644343	chr19:52644324-52644343	0	GAGCTTTTCCGGTCTAGCCC	2	2	0	AD2	1.0	.
chr19	52645348	52645367	chr19:52645348-52645367	0	AAACTATTTTGAAATTGTTT	1	2	0	AA2	-	.
chr19	52645944	52645974	chr19:52645944-52645974	0	TTGCTTGTTTTTGTGAGATGGAGACTTGCTC	1	2	11	CD	-	.
chr19	52646960	52646979	chr19:52646960-52646979	0	AAGCTTGCCTATATAAGCCC	2	2	0	AD1	-	dELS,CTCF-bound
chr19	52649753	52649784	chr19:52649753-52649784	0	TAGCTAGCCATTGGTAGCCATTTAGCAAGCCA	1	4	12	CCCC	-	.
chr19	52651238	52651260	chr19:52651238-52651260	0	AAAGATGCCTTCTGGGCATGTCC	2	1	3	A1	-	.
chr19	52652293	52652312	chr19:52652293-52652312	0	AGGCTTGGTGGAGCATGCTT	4	2	0	CD	-	dELS,CTCF-bound
chr19	52654141	52654161	chr19:52654141-52654161	0	AGGCTTGTTTCCAGCATGCCT	3	1	1	C2	-	.
chr19	52656665	52656687	chr19:52656665-52656687	0	AGACAAGCTGGGCCAACATGCTG	1	3	3	CCC	-	.
chr19	52658734	52658757	chr19:52658734-52658757	0	AGGCTTCCCCAGTTAAGCCTGTTT	1	2	4	AB2	1.0	pELS,CTCF-bound
chr19	52660633	52660663	chr19:52660633-52660663	0	AGAAAAGCCTTGGGTGAGTGCGAGCAAACTT	1	2	11	AA2	-	.
chr19	52661331	52661356	chr19:52661331-52661356	0	GATCTTGCTCCCTCCTGAAAATGTCC	1	2	6	AD2	-	.
chr19	52664295	52664324	chr19:52664295-52664324	0	AGACCAGCCTGGGCAACATGGAGAAAGCCC	1	2	10	AB2	-	.
chr19	52667167	52667195	chr19:52667167-52667195	0	AGTCTAGTTCACAGACATGAAGGAAGTTC	1	2	9	AD2	-	.
chr19	52667353	52667373	chr19:52667353-52667373	0	AGGCATGTTGAAGAATTGTCT	1	2	1	AC2	-	.
chr19	52667601	52667620	chr19:52667601-52667620	0	AAGCAAGTTTCAAAATGTTA	3	3	0	ACC2	-	.
chr19	52667713	52667744	chr19:52667713-52667744	0	CAACCAGTTTTTCTTAAAGCACTAACATGCTC	1	3	12	BCC1	-	.
chr19	52671642	52671661	chr19:52671642-52671661	0	TATGATGCTCAGGCTAGCCT	3	3	0	ACD1	2.0	.
chr19	52672033	52672055	chr19:52672033-52672055	0	AGACTAGCCTGGCTAACATGGTG	1	3	3	CCD1	-	.
chr19	52672424	52672450	chr19:52672424-52672450	0	TAGCATATCTAGAATATTAGCAAGTTT	1	3	7	ACC2	-	.
chr19	52675177	52675207	chr19:52675177-52675207	0	TAACTTGTTTTAAAAACCTGGGGGCAAATTA	1	3	11	ACC1	-	.
chr19	52676458	52676482	chr19:52676458-52676482	0	GAGCCTGCCCCGGCCCGGCTAGCCT	1	2	5	BC2	1.0	.
chr19	52677831	52677853	chr19:52677831-52677853	0	AGACCAGCCTGACTAGCATGCTG	1	3	3	BCC1	-	.
chr19	52679459	52679487	chr19:52679459-52679487	0	AAACTGGCCAGGTATGGTGGAGCATGCTT	1	2	9	BC1	-	.
chr19	52684837	52684861	chr19:52684837-52684861	0	GGGCAAGCTCCCAGGAGGCTGGACA	1	3	5	BCD2	1.0	.
chr19	52685207	52685226	chr19:52685207-52685226	0	GAGCTTTTCTGGTCTAGCCC	2	2	0	AD2	-	.
chr19	52688828	52688856	chr19:52688828-52688856	0	GAACAAGTTTTCCTCTGCCTGTCAAGCTC	1	2	9	CD	-	.
chr19	52691578	52691607	chr19:52691578-52691607	0	GGGCTACCTTGCATAGCCTAAGGAATGCTC	1	2	10	AA2	1.0	pELS,CTCF-bound
chr19	52695841	52695863	chr19:52695841-52695863	0	CACCATGTTGGCCAGGCTTGTCT	1	3	3	CCD1	2.0	.
chr19	52700906	52700933	chr19:52700906-52700933	0	GGGCAAGCTCCCAGGAGGAGGCTGGACA	1	3	8	BCD2	-	.
chr19	52706235	52706263	chr19:52706235-52706263	0	GGTATTGCTCGTGATTAAAGAGCTTGCCA	1	3	9	ACD1	-	.
chr19	52706602	52706622	chr19:52706602-52706622	0	AGGCTTGTTTCCAGCATGCCT	3	1	1	C2	-	.
chr19	52707759	52707785	chr19:52707759-52707785	0	AGAGTAGCTTGGACTACAGGCATGCAC	1	2	7	AD3	-	.
chr19	52711180	52711208	chr19:52711180-52711208	0	AAACTTGCCAGGCGTGGTGGCACTTGCCT	1	2	9	CD	1.0	.
chr19	52712414	52712436	chr19:52712414-52712436	0	AGACTAGCCTGGCCAGCATGCAT	1	2	3	CD	-	.
chr19	52715255	52715276	chr19:52715255-52715276	0	AGACCAGCCTGGGAACATGCTG	2	2	2	BC2	-	.
chr19	52716856	52716878	chr19:52716856-52716878	0	GGACTAGCCCAGCCAACATGGTG	1	3	3	CCD1	1.0	dELS
chr19	52738019	52738038	chr19:52738019-52738038	7	AGGCAAGCACCAACATGCCC	4	2	0	CD	1.0	dELS
chr19	52739375	52739405	chr19:52739375-52739405	0	CAACCTGTCCCAGCCTGAGGGGAGCTTGCCC	1	2	11	BC3	1.0	.
chr19	52741153	52741175	chr19:52741153-52741175	0	CAACATGTTGGTCAGGCTGGTCT	1	3	3	BCC1	1.0	.
chr19	52743656	52743688	chr19:52743656-52743688	0	AGACTAGCCCGGCCAACATGGTGAAACATCTCT	2	1	13	A1	1.0	.
chr19	52744442	52744464	chr19:52744442-52744464	0	GGACAAGGTCTTCAAACATTTTT	1	2	3	AD2	-	.
chr19	52745374	52745393	chr19:52745374-52745393	0	GGACATGACTGAGTTTGTCC	3	2	0	AD2	2.0	.
chr19	52748219	52748251	chr19:52748219-52748251	0	AAACTTATCTCTAACTGGTTGAAGAGCTTGACC	1	2	13	AD2	-	.
chr19	52748679	52748700	chr19:52748679-52748700	0	CAGGATGCTGCAAGGCAAGTCT	2	3	2	ACC1	1.0	.
chr19	52749322	52749346	chr19:52749322-52749346	0	AGGCATATTTACTTTTAGCTTGTCC	1	2	5	AC2	-	.
chr19	52751687	52751717	chr19:52751687-52751717	0	AAGCTAGTCTCCCAAACGAGGGAACATGTGT	2	1	11	D1	-	.
chr19	52753770	52753799	chr19:52753770-52753799	0	GACCATGCTTCCCACAGTTAAAACAAGCGC	1	2	10	DD3	1.0	.
chr19	52755319	52755348	chr19:52755319-52755348	0	GGGCTTCTTAACTGCAGCAGGAGCATGTCC	1	2	10	AC1	-	.
chr19	52755525	52755545	chr19:52755525-52755545	0	GGGCTTGCTCCCAACAAGTTT	2	1	1	C2	-	.
chr19	52756807	52756834	chr19:52756807-52756834	0	AGACTTGTTGATCACACAAAGCCTGTTT	1	2	8	BC2	-	.
chr19	52756907	52756929	chr19:52756907-52756929	0	ATACATGTGTACAAGACTTGTTC	1	2	3	DD1	2.0	.
chr19	52759182	52759214	chr19:52759182-52759214	0	AGACTTGCTTTGACACCTAACACAGAATTGCCA	1	2	13	AC1	1.0	.
chr19	52760266	52760291	chr19:52760266-52760291	0	GAGCAAACCTGTCAGGAAGGATGCTT	1	2	6	AA2	2.0	dELS
chr19	52762176	52762203	chr19:52762176-52762203	0	GGGCAAGCTCCCAGGAGGAGGCTGGACA	1	3	8	BCD2	1.0	.
chr19	52762560	52762579	chr19:52762560-52762579	0	GAGCTTTTCTGGTCTAGTCC	2	2	0	AD2	2.0	.
chr19	52767143	52767171	chr19:52767143-52767171	0	GGTATTGCTTGTGATTAAAGAGCTTGCCA	1	3	9	ACD1	1.0	.
chr19	52767510	52767530	chr19:52767510-52767530	0	AGGCTTGTTTCCAGCATGCCT	3	1	1	C2	-	.
chr19	52770975	52770994	chr19:52770975-52770994	0	AGGCATGTGCAATCATGCCT	3	2	0	DD2	1.0	.
chr19	52772672	52772702	chr19:52772672-52772702	0	AAGCAGGCCCGCGGTGTTCATGGACATGACC	1	2	11	BD2	-	.
chr19	52775806	52775827	chr19:52775806-52775827	0	AGACCAGCTTGGGAACATGCTG	2	2	2	BC2	3.0	.
chr19	52778155	52778183	chr19:52778155-52778183	0	AGGCATGCACCACCACCCCAAGCTAATTT	1	2	9	AD2	1.0	.
chr19	52778611	52778634	chr19:52778611-52778634	0	GACCATGCCCAGTGGAGCTTCTTC	1	2	4	AD3	-	.
chr19	52780549	52780570	chr19:52780549-52780570	0	GAACATGTCTTCAAACATGTTT	3	0	2	0	-	.
chr19	52788587	52788618	chr19:52788587-52788618	0	GGGCAATTTTGACCTGTTTTGAGGTCTTGCTC	1	2	12	AD2	-	.
chr19	52791002	52791029	chr19:52791002-52791029	0	AAAAAAGTTTGAAGTCAGAGACATGTTG	1	2	8	AC2	1.0	.
chr19	52796875	52796894	chr19:52796875-52796894	0	GACCCTGTTCAGACATGTTA	3	3	0	BCD1	-	.
chr19	52801440	52801460	chr19:52801440-52801460	0	ATGCTTGTTTCCAGCATGCCT	2	2	1	CD	1.0	.
chr19	52804580	52804600	chr19:52804580-52804600	0	AGGCTTGTCTCAAACTCGTGA	1	3	1	BCD2	-	.
chr19	52804961	52804991	chr19:52804961-52804991	0	TAACATGTTTTAAAAAACTTGAGACAGGCCA	1	3	11	BCC1	-	.
chr19	52806390	52806412	chr19:52806390-52806412	0	CAACATGTTAACCAGGCTAGTTT	1	2	3	CC	-	.
chr19	52807234	52807253	chr19:52807234-52807253	0	TAACATGCTGGAGCTTTTCT	4	3	0	ACC1	-	.
chr19	52812836	52812859	chr19:52812836-52812859	0	GGGCAAGCCTTTGAGGAAATGCAT	2	2	4	AD1	-	.
chr19	52813990	52814018	chr19:52813990-52814018	0	AAAGTTGTTTTTGAAAATAAAAATTGTTT	1	2	9	AA2	-	.
chr19	52815143	52815173	chr19:52815143-52815173	0	AGATTTGTTTAACCGAAGAGGAATCTTGCCT	1	2	11	AD2	1.0	.
chr19	52819540	52819559	chr19:52819540-52819559	0	GAGCTTTTCTGGTCTAGCCC	2	2	0	AD2	-	.
chr19	52821032	52821052	chr19:52821032-52821052	0	GGACAAGCCCCAGGCACCTCT	1	2	1	AB4	2.0	pELS
chr19	52822482	52822507	chr19:52822482-52822507	0	GAACTATTCTATTAATGAATAAGCCT	1	2	6	AA2	1.0	.
chr19	52824909	52824929	chr19:52824909-52824929	0	CAACATGTTGAAACCATGTTT	1	3	1	CCD2	-	.
chr19	52826114	52826137	chr19:52826114-52826137	0	GGGGATGCCTAAGTGAACTTTCTT	1	2	4	AA2	-	DNase-H3K4me3
chr19	52828193	52828216	chr19:52828193-52828216	0	AGGCATGCTCCACCATGCATGGCT	1	2	4	DD1	3.0	.
chr19	52837993	52838012	chr19:52837993-52838012	0	GACCCTGTTCAGACATGTTA	3	3	0	BCD1	1.0	.
chr19	52839749	52839771	chr19:52839749-52839771	0	AAGCTTGACTGAAGACCTTGCCT	1	2	3	DD2	1.0	.
chr19	52841889	52841909	chr19:52841889-52841909	0	ACGCTTGTTTCCAGCATGCCT	2	2	1	CD	2.0	.
chr19	52844735	52844757	chr19:52844735-52844757	0	CACCATGTTGGCTAGGCTTGTCT	1	3	3	CCD1	-	.
chr19	52853488	52853510	chr19:52853488-52853510	0	AGGCCAGCCTGGCCAGCATGCTG	1	3	3	BCC1	-	.
chr19	52854677	52854697	chr19:52854677-52854697	0	TCAAAAGTTTGAGACTAGCCT	1	3	1	ACD1	-	.
chr19	52855831	52855850	chr19:52855831-52855850	0	GAGCTTTTCTGGTCTAGCCC	2	2	0	AD2	-	pELS
chr19	52857018	52857038	chr19:52857018-52857038	0	GGACAAGCCCCAGGCACCTCT	1	2	1	AB4	1.0	pELS,CTCF-bound
chr19	52861971	52861993	chr19:52861971-52861993	0	AAGCTTGACTGAAGACCTTGCCT	1	2	3	DD2	1.0	.
chr19	52868657	52868682	chr19:52868657-52868682	0	CGACATGTTTCTAAGCAAAATAGTCC	1	2	6	AC2	2.0	.
chr19	52870061	52870091	chr19:52870061-52870091	0	AGGCTGGTCTTGAACTCCTGAGAACCTGCCT	1	2	11	BB2	-	.
chr19	52878024	52878047	chr19:52878024-52878047	0	ATACATTCTCAATAAAACATGTCC	2	2	4	AD1	-	.
chr19	52878307	52878334	chr19:52878307-52878334	0	TAGCATGATCTCTGCTCATGGCAAGCTC	1	3	8	CCD2	-	.
chr19	52879095	52879114	chr19:52879095-52879114	0	AACCCTGTTCAGACATGTTA	3	3	0	BCD1	1.0	.
chr19	52881721	52881741	chr19:52881721-52881741	0	AGGCTTGTTTCCAGCATGCCT	3	1	1	C2	-	.
chr19	52881869	52881896	chr19:52881869-52881896	0	CAAAATGCTCCAATGTGATAACTTGCTT	1	3	8	ACC1	1.0	.
chr19	52883238	52883260	chr19:52883238-52883260	0	CACCATGTTGGCCAGGCTAGTCT	1	3	3	CCD1	1.0	.
chr19	52884903	52884933	chr19:52884903-52884933	0	TAACATGTTTTAAAAACCTTGAGACATGTAG	1	3	11	CCD1	-	.
chr19	52886081	52886110	chr19:52886081-52886110	0	AAAAAAGTTCTACTGGAGAAGAAGTAGTTT	1	2	10	AA2	-	.
chr19	52888983	52889005	chr19:52888983-52889005	0	AGACTAGCCTGGCCAACATGGTG	1	3	3	CCD1	-	.
chr19	52891628	52891655	chr19:52891628-52891655	0	GGGCAAGCTCCCAGGAGGAGGCTGGACA	1	3	8	BCD2	1.0	pELS
chr19	52895312	52895340	chr19:52895312-52895340	0	AAATTAGCTTGGCGCAGTGGCACATGCCT	1	2	9	AD2	-	.
chr19	52899252	52899273	chr19:52899252-52899273	0	GAACTAATTTTTAAACATGGCT	1	2	2	AD2	-	.
chr19	52899426	52899446	chr19:52899426-52899446	0	CAAGTAGTCGAGAGCTAGTCT	1	3	1	ACC1	1.0	.
chr19	52901652	52901674	chr19:52901652-52901674	0	GGGGATTTTCACAGAGCAAGCTT	2	2	3	AA1	-	.
chr19	52902957	52902976	chr19:52902957-52902976	0	AAACTTGCTTAAACTTTCAA	2	3	0	ACD2	1.0	.
chr19	52903157	52903185	chr19:52903157-52903185	0	AAGCAAACTTTATGTCTTTGGACTAGACT	1	2	9	AD2	1.0	.
chr19	52903969	52903991	chr19:52903969-52903991	0	GGGCAAGTTCCAAAGACTAGTCT	2	0	3	0	-	.
chr19	52904082	52904104	chr19:52904082-52904104	0	GGGCAAGTTCCAAAGATTAGTCT	1	1	3	A2	3.0	.
chr19	52904282	52904305	chr19:52904282-52904305	0	GGGGATGCTCCACAGGGCAGGCCT	2	2	4	AB3	1.0	dELS
chr19	52905963	52905985	chr19:52905963-52905985	0	AAGCTTGACTGAAGACCTTGCCT	1	2	3	DD2	-	.
chr19	52907920	52907940	chr19:52907920-52907940	0	AGGCTTGTTTCCAGCATGCCT	3	1	1	C2	-	.
chr19	52910693	52910720	chr19:52910693-52910720	0	GAAGAAGCCTCTCACCAGGAACTTATTT	1	2	8	AA2	6.0	dELS
chr19	52911075	52911097	chr19:52911075-52911097	0	CACCATGTTGGCCAGGCTTGTCT	1	3	3	CCD1	-	.
chr19	52921232	52921259	chr19:52921232-52921259	0	GGGCAAGCTCCCAGGAGGAGGCTGGACA	1	3	8	BCD2	-	.
chr19	52924150	52924179	chr19:52924150-52924179	0	AGGCATGATTCAAAAGCCCTGGAATTGTCT	1	2	10	AD2	-	pELS,CTCF-bound
chr19	52929152	52929172	chr19:52929152-52929172	0	AGGCTTGTTTCCAGCATGCCT	3	1	1	C2	-	.
chr19	52930383	52930405	chr19:52930383-52930405	0	CACCATGTTGGCCAGGCAAGTCT	1	3	3	CCD1	-	.
chr19	52930640	52930666	chr19:52930640-52930666	0	AAGCAATTCTCTCTTAAGAAAAAGTCC	1	2	7	AA2	1.0	.
chr19	52935836	52935865	chr19:52935836-52935865	0	AGACTAGCCTGACCAATATGTAGAAAGTTC	1	2	10	AC1	1.0	dELS
chr19	52938740	52938767	chr19:52938740-52938767	0	GGGCAAGCTCCCAGGAGGAGGCTGGACA	1	3	8	BCD2	-	.
chr19	52939033	52939052	chr19:52939033-52939052	0	AAACTACTTTGAAATTGTTT	1	2	0	AA2	-	dELS
chr19	52940853	52940881	chr19:52940853-52940881	0	AAACAAGTTTTAAGTTATTAAACTACATA	1	3	9	ACD2	-	.
chr19	52942815	52942844	chr19:52942815-52942844	0	AGGCATGATTCAAAAGCCCTGGAATTGTCT	1	2	10	AD2	1.0	.
chr19	52944409	52944428	chr19:52944409-52944428	4	GGGCATGCTGGTGCATGCCT	4	2	0	CD	2.0	pELS,CTCF-bound
chr19	52948063	52948088	chr19:52948063-52948088	0	AAATATATTCCCAATAAAACATGTCC	2	2	6	AA1	1.0	.
chr19	52949952	52949981	chr19:52949952-52949981	0	AGGCTTGCTTTTTGATTAAAAACCTTGCCA	1	2	10	CD	-	.
chr19	52951212	52951235	chr19:52951212-52951235	0	GAGGAAGCACCGATAGACTTGTCC	1	2	4	AD1	1.0	.
chr19	52951322	52951342	chr19:52951322-52951342	0	AGGCTTGTTTCCAGCATGCCT	3	1	1	C2	1.0	.
chr19	52956294	52956320	chr19:52956294-52956320	0	GATCTTGCTCCCCTCCTGGAAAAGTCC	1	2	7	AD2	2.0	.
chr19	52957272	52957295	chr19:52957272-52957295	0	AGGCCTGCCCTTTGGAGCATCCCT	2	2	4	AB3	1.0	.
chr19	52957706	52957736	chr19:52957706-52957736	2	AAGCAAGCTTTCTGTTGCCCCAGACTTGTAC	1	1	11	D1	-	.
chr19	52958341	52958367	chr19:52958341-52958367	0	ACACTTTCTTTAGCATTAGACTAGCCC	1	2	7	AD1	1.0	.
chr19	52959272	52959294	chr19:52959272-52959294	0	AAGCTTGCTCTGTGAAAATCCCC	2	2	3	AA1	1.0	.
chr19	52959405	52959428	chr19:52959405-52959428	0	AGGCTTGACCTTTGAGACCAGCCT	1	2	4	BD2	1.0	.
chr19	52960342	52960371	chr19:52960342-52960371	0	AGGCTTATCCCACACGAACTGAGAAAGCTC	1	2	10	AA2	1.0	.
chr19	52962199	52962229	chr19:52962199-52962229	0	ATACTAGTCCAGGCACAGGCTATACTAGTCT	1	2	11	DD2	1.0	pELS,CTCF-bound
chr19	52962672	52962693	chr19:52962672-52962693	0	GGACCAGCCTCAGGGCAACTTT	1	2	2	AB3	-	pELS,CTCF-bound
chr19	52963818	52963839	chr19:52963818-52963839	0	CAGCTTGTTCTTAGACATTTTA	2	3	2	ACC1	-	.
chr19	52964259	52964284	chr19:52964259-52964284	0	AAACATGTTTTGGGGTAAAATATTTT	2	2	6	AA1	-	.
chr19	52965538	52965564	chr19:52965538-52965564	0	TAGCATATCTAAAATATTAGCAAGTTT	1	3	7	ACC2	2.0	.
chr19	52966501	52966526	chr19:52966501-52966526	0	AAATATATTCCCAATAAAACATGTCC	2	2	6	AA1	1.0	.
chr19	52967340	52967367	chr19:52967340-52967367	0	AGACATGCTGGAGTGCAGTGGCAAGATC	1	3	8	CCD1	-	.
chr19	52967711	52967730	chr19:52967711-52967730	0	GAGCCTGTTCAGACATGTTA	4	2	0	BC2	-	.
chr19	52970580	52970600	chr19:52970580-52970600	0	AGGTTTGTTTCCAGCATGCCT	1	2	1	AC2	-	.
chr19	52971990	52972009	chr19:52971990-52972009	0	AGGCAAGCACCAGCATGCCC	4	2	0	CD	-	.
chr19	52973848	52973878	chr19:52973848-52973878	0	TAACAAGTTTTCAAAACCTTAAGGCAAGCAG	1	3	11	CCD1	1.0	.
chr19	52974730	52974749	chr19:52974730-52974749	0	GGGCTTGTTTAAACTACACT	3	2	0	AD4	1.0	.
chr19	52981167	52981193	chr19:52981167-52981193	0	GATCTTGCTCCCCTCCTGGAAAAGTCC	1	2	7	AD2	-	.
chr19	52985931	52985956	chr19:52985931-52985956	0	AAGCCTGCTCTGTGCCAAGCAAGCCG	1	2	6	BC2	3.0	.
chr19	52986943	52986973	chr19:52986943-52986973	0	AAACTTGCCTCTTTTCCTCTAACACTTGCCA	1	2	11	CD	-	.
chr19	52987199	52987223	chr19:52987199-52987223	0	AGGCATCACTAGCATAAGCAAGTTC	2	2	5	AD1	1.0	.
chr19	52987485	52987512	chr19:52987485-52987512	0	AGGCTTGCACAATAGCTTAAGCTTGGCT	1	2	8	DD2	1.0	dELS
chr19	52987568	52987587	chr19:52987568-52987587	0	TGAGAAGCTTGGGCTTGTTG	3	3	0	ACC1	-	.
chr19	52987697	52987729	chr19:52987697-52987729	0	CAAATAGCTTATTGGAGTCTTAGAAACAAGTTA	1	3	13	ACC1	-	.
chr19	52989170	52989196	chr19:52989170-52989196	0	GAGCATGCCCTGGGGTAAAACTTTCCA	1	2	7	AC3	1.0	.
chr19	52992736	52992756	chr19:52992736-52992756	0	GGACAAGCCCTGGGCACCTCC	1	2	1	AB4	1.0	.
chr19	52996703	52996724	chr19:52996703-52996724	0	ATACATGCTTGTAAACAAACTT	1	2	2	AD3	2.0	.
chr19	53001620	53001651	chr19:53001620-53001651	0	GAAAATGTTTACTACTGTCAAAAAACAAATTT	1	2	12	AA2	-	.
chr19	53004363	53004395	chr19:53004363-53004395	0	GAACAAATTTGCTGTGGGAAGTGGAGCATGACT	1	2	13	AD2	-	.
chr19	53004580	53004607	chr19:53004580-53004607	0	CAGCATGCCCTGGGGCACCAAGATGCCT	1	3	8	ACC2	-	pELS
chr19	53004923	53004948	chr19:53004923-53004948	0	CAACATGTCTGCCATAGAACACTTCC	1	3	6	ABC2	1.0	.
chr19	53007215	53007235	chr19:53007215-53007235	0	GGACTTATCAGGGGCTAGCTG	1	3	1	ACC2	-	.
chr19	53007431	53007455	chr19:53007431-53007455	0	GAACGTGCTTACTAGGAACATCCCT	2	2	5	AB3	1.0	PLS,CTCF-bound
chr19	53008320	53008347	chr19:53008320-53008347	0	AGGCCTGCCCGGGCCTGTGAGGAAGTTT	1	2	8	AB2	1.0	pELS
chr19	53009925	53009950	chr19:53009925-53009950	0	GGACTTGTCCCAAGTTAAGGAAGGCC	1	2	6	AD1	1.0	dELS,CTCF-bound
chr19	53011147	53011169	chr19:53011147-53011169	0	GAACTTCCCTGAAAGGCTTTCTT	1	2	3	AA2	1.0	.
chr19	53012682	53012710	chr19:53012682-53012710	0	GAGCCAGTTCAGCATTGGGAAGCTTACCC	1	2	9	AB3	-	.
chr19	53016038	53016065	chr19:53016038-53016065	0	GAGCTATTCCCCACTAAGAAGCATGTAT	1	2	8	AD2	-	.
chr19	53016208	53016230	chr19:53016208-53016230	0	AGACCAGTTCCCAACACATGCTT	1	2	3	BD2	1.0	.
chr19	53021892	53021920	chr19:53021892-53021920	0	GGGGTTGTCTTTTTCTTGTAAATTTGTTT	1	2	9	AA2	-	.
chr19	53023493	53023515	chr19:53023493-53023515	0	GAACTTGCTCAAAATGCAGGTTC	1	2	3	BD1	-	CTCF-only,CTCF-bound
chr19	53026373	53026395	chr19:53026373-53026395	0	GGACAAGGTCTTCAAACAACTCT	1	2	3	AD2	-	.
chr19	53027479	53027506	chr19:53027479-53027506	0	AAGCAAGCTTTCAGAGTATGACATTCTT	1	2	8	AC1	1.0	.
chr19	53034554	53034577	chr19:53034554-53034577	0	AAACATTCACTGAAAAACATGTTT	2	2	4	AD1	-	.
chr19	53035445	53035466	chr19:53035445-53035466	0	AAACATGTCAGGCAGGATGTTT	1	3	2	ACC2	-	dELS
chr19	53037593	53037619	chr19:53037593-53037619	0	GGAAAAATTTAAGGAAAGAACATGTCT	2	2	7	AA1	-	pELS
chr19	53038901	53038924	chr19:53038901-53038924	0	GGGCTAGCCAAGTGGAACAAGTTG	1	2	4	CC	1.0	.
chr19	53041813	53041844	chr19:53041813-53041844	0	GAAAATGTTTACTACTGTCAAAGAACAAATTT	1	2	12	AA2	1.0	.
chr19	53044048	53044075	chr19:53044048-53044075	0	ACACCTGTCCTTGTGGCTGGACTTGTCT	1	2	8	BD4	-	.
chr19	53044637	53044656	chr19:53044637-53044656	0	TGACTTCCCAGAACATGCTT	3	3	0	ACC2	1.0	PLS
chr19	53045779	53045804	chr19:53045779-53045804	0	GTGCAAGCCTCTTGCAGGGCCTGTTT	1	2	6	BD2	-	pELS
chr19	53047452	53047477	chr19:53047452-53047477	0	GAACTACTCTCATGGCAGACATTCTT	1	2	6	AA2	-	.
chr19	53048532	53048551	chr19:53048532-53048551	0	GGGCATGCTGGTACATGCCT	4	2	0	CD	1.0	.
chr19	53051342	53051364	chr19:53051342-53051364	0	CACCATGTTGGTCAGGCTAGTCT	1	3	3	CCD1	-	.
chr19	53056606	53056637	chr19:53056606-53056637	0	AGGCATCTTCCTTGGGTAACATGAAAAAGCCT	1	2	12	AA2	-	.
chr19	53056722	53056751	chr19:53056722-53056751	0	AGGGAAGCCCTCACTGTGGAAAGCCAGTTC	1	2	10	AB2	1.0	.
chr19	53057432	53057458	chr19:53057432-53057458	0	AAACATTTTTGACGTGGAGTCTTGCTC	1	2	7	AD2	-	.
chr19	53058277	53058298	chr19:53058277-53058298	0	GGACTGGTCTCAGAGCGAGTTT	1	2	2	BB2	-	.
chr19	53068207	53068235	chr19:53068207-53068235	0	AGACTTGATCTTACCCTAAAGGCTTTCCC	1	2	9	AD2	1.0	.
chr19	53069994	53070015	chr19:53069994-53070015	0	CTGATTGTTCATAAGCTTGTTT	1	3	2	ACD1	-	.
chr19	53076439	53076471	chr19:53076439-53076471	0	AGACCAGCCTGGCCAACATGGTGAAACCTGTCT	1	2	13	BB2	1.0	.
chr19	53076985	53077005	chr19:53076985-53077005	0	GGACAAGTTTCTGTCTTGCCT	1	2	1	CD	-	.
chr19	53077172	53077203	chr19:53077172-53077203	0	AGGCATTCCTGCATACAAACTGGCACAAGCTC	1	2	12	AD2	1.0	pELS,CTCF-bound
chr19	53077293	53077318	chr19:53077293-53077318	0	TAGCATGTCTTCCCTGAAGGAAGCCA	1	3	6	ACC2	-	.
chr19	53079407	53079426	chr19:53079407-53079426	0	AGGCATGGTTGCACATGCCT	3	2	0	DD2	1.0	.
chr19	53079733	53079753	chr19:53079733-53079753	0	CAGTATGCCTGTGACAAGTCC	2	3	1	ACC1	-	.
chr19	53080502	53080533	chr19:53080502-53080533	0	GAGTATGTCTAACCAAGGTTGTGAACTATCTC	1	2	12	AA2	-	.
chr19	53082328	53082358	chr19:53082328-53082358	0	AGACATATTCTGTGGAAAAATGAAATTGTTT	1	2	11	AA2	1.0	.
chr19	53082856	53082875	chr19:53082856-53082875	0	CAGCAAGCCCCAGGTTGTTT	2	3	0	ACC2	-	.
chr19	53084014	53084037	chr19:53084014-53084037	0	AGACACTCTCTACAGGGCAAGTTC	1	2	4	AB1	-	.
chr19	53084363	53084386	chr19:53084363-53084386	0	GTACTTCTTCCCCTAAGCTAGCTT	1	2	4	AD1	-	.
chr19	53085228	53085254	chr19:53085228-53085254	0	AAACATGTCAATGTTCAAAACTTGCAG	1	3	7	CCD1	-	.
chr19	53085652	53085675	chr19:53085652-53085675	0	AGACTAGTTTAATGAATCTTGTTA	1	2	4	CD	1.0	.
chr19	53086917	53086948	chr19:53086917-53086948	0	GGACTTGTTCTCACCAGGATCCAGACTGGATA	1	3	12	BCD2	-	.
chr19	53087880	53087903	chr19:53087880-53087903	0	GGAGATGCCTGTTGGGACATCCCT	1	2	4	AA2	-	.
chr19	53089593	53089615	chr19:53089593-53089615	0	TGCATAGCCTTATAGACAAGTTT	1	3	3	ACD1	-	.
chr19	53091148	53091180	chr19:53091148-53091180	0	AGACCAGCTCAGGCAACACAGTGAGACTTCCTC	1	2	13	AB3	-	.
chr19	53093239	53093261	chr19:53093239-53093261	0	AAACAAGCCTGGCCAACATGGTG	1	3	3	CCD1	1.0	.
chr19	53099394	53099421	chr19:53099394-53099421	0	GGGCAAGCTCCCAGGAGGAGGCTGGACA	1	3	8	BCD2	-	.
chr19	53105299	53105318	chr19:53105299-53105318	0	TATGTTGCCCAGGCAAGTCT	2	3	0	ACD1	1.0	.
chr19	53105586	53105618	chr19:53105586-53105618	0	GAACCTGTCTTTCAAAAAAAAAAAAAAAAGCCT	1	2	13	AB2	-	.
chr19	53112247	53112270	chr19:53112247-53112270	0	AGACGTGTTTTTAAGCACATGTCC	1	2	4	BD2	2.0	.
chr19	53117289	53117317	chr19:53117289-53117317	0	AAACTAGCCGAGCGTGGTGGTGCATGCCT	1	2	9	CD	-	.
chr19	53117706	53117729	chr19:53117706-53117729	0	AGACTGGCCCTACAAGAAATGCTT	1	2	4	AB2	1.0	.
chr19	53118551	53118572	chr19:53118551-53118572	0	AAACAAGTCTCAACACATTTTT	2	2	2	AD1	2.0	.
chr19	53129226	53129253	chr19:53129226-53129253	0	GGGCAAGCTCCCAGGAGGAGGCTGGACA	1	3	8	BCD2	1.0	pELS
chr19	53133583	53133602	chr19:53133583-53133602	0	GAGCTTGTTCAAAAATTCTT	2	2	0	AA1	-	.
chr19	53136664	53136690	chr19:53136664-53136690	0	AAAAATGCCCTTTGGCTAAAATTGCTT	1	2	7	AA2	1.0	.
chr19	53141671	53141693	chr19:53141671-53141693	0	GAACGAGCTCTAAAGGCTTTCCC	1	2	3	AB3	-	.
chr19	53142276	53142300	chr19:53142276-53142300	0	AAGCTGATTTTTAATAAGCTTGTTT	1	2	5	AB1	3.0	.
chr19	53142425	53142448	chr19:53142425-53142448	0	GGACTTCCCTGAAGGAACATCCTT	1	2	4	AA2	-	.
chr19	53144896	53144925	chr19:53144896-53144925	0	AAACAAGTCTCAATAAATTCAAAAAAGTCA	1	2	10	AC1	-	.
chr19	53145589	53145611	chr19:53145589-53145611	0	GGACATGTTGCTCAGGCAGGTCT	1	2	3	BC2	-	.
chr19	53149309	53149338	chr19:53149309-53149338	0	AGGCATGTCCACTCCTCCTGAGAGAATTCT	2	2	10	AA1	-	.
chr19	53149784	53149804	chr19:53149784-53149804	0	GGACAGGGCCTGAACAAGCTT	1	2	1	BD1	1.0	.
chr19	53150936	53150958	chr19:53150936-53150958	0	CACCATGTTGACCAGGCTAGTCT	1	3	3	CCD1	1.0	.
chr19	53151597	53151617	chr19:53151597-53151617	0	GAGCAAAGTTGAAACAAGTTC	1	2	1	AD1	-	.
chr19	53158511	53158532	chr19:53158511-53158532	0	GGAGAAGCCTCAGAGCTACTTC	1	2	2	AA2	2.0	pELS
chr19	53161048	53161077	chr19:53161048-53161077	0	GAGCAAGCCTCCGTCTCAAAAAACAAAACA	1	3	10	ACD2	-	.
chr19	53166216	53166238	chr19:53166216-53166238	0	GAACTTCCTGGAAGGACAAGCCT	1	2	3	AC1	1.0	.
chr19	53167143	53167171	chr19:53167143-53167171	0	AGGCATGCACCACCAGGCCAGACTAATTT	1	2	9	AD2	-	.
chr19	53174738	53174760	chr19:53174738-53174760	0	GGACTAGCCTGGCCAACATGGTG	1	3	3	CCD1	-	.
chr19	53175502	53175522	chr19:53175502-53175522	0	GAGCAGGGTCCAGGCATGTCC	2	2	1	BD1	1.0	.
chr19	53180038	53180058	chr19:53180038-53180058	0	AAACAAGTTCAAGGCTAACAA	1	3	1	ACD2	-	.
chr19	53182576	53182596	chr19:53182576-53182596	0	AAATATGTCCTGAACAATCCC	1	2	1	AA2	-	.
chr19	53189091	53189118	chr19:53189091-53189118	0	AGACAAGACCACTAATCTGGATATGCTC	1	2	8	AD2	-	.
chr19	53192108	53192140	chr19:53192108-53192140	0	CCACTTGTTCTGTTCCATTCTTGCAACTTGTTT	1	3	13	CCD1	2.0	.
chr19	53194310	53194329	chr19:53194310-53194329	0	AGGCATTTTTGAGCAAGTTA	3	2	0	AC2	-	.
chr19	53195139	53195165	chr19:53195139-53195165	0	GAGCAAGCCCCGAACCCAGGCATCTAA	1	3	7	ACD2	-	.
chr19	53198195	53198221	chr19:53198195-53198221	0	GGAGTAGCTCGGATTACAGGCATGTGC	1	2	7	AD3	-	.
chr19	53199562	53199592	chr19:53199562-53199592	0	AGACTTGCCTCATTAGAACAAAAACACTCCT	1	2	11	AB4	-	.
chr19	53202994	53203018	chr19:53202994-53203018	0	AAGTATGTCATTGAGAGGCATGTTT	1	2	5	AC1	1.0	.
chr19	53204482	53204504	chr19:53204482-53204504	0	AGACTAGCCTGGCCAACATGGTG	1	3	3	CCD1	1.0	.
chr19	53209259	53209287	chr19:53209259-53209287	0	GAACATGCTCCTTTAGCTCAGAGGAGTTT	2	2	9	AB1	-	.
chr19	53220142	53220166	chr19:53220142-53220166	0	AAAATTGTTTCTCATGGGTATGTCC	1	2	5	AA2	1.0	.
chr19	53220525	53220544	chr19:53220525-53220544	0	TTCCATGTTTGGACATGTTT	3	3	0	CDD2	-	.
chr19	53222027	53222049	chr19:53222027-53222049	0	AAATATCTTCAAGAAACTTGCCC	2	2	3	AA1	-	.
chr19	53227528	53227552	chr19:53227528-53227552	0	TAACAAGTCTTTGCAGAACTGGTAT	1	3	5	BCD2	-	.
chr19	53227901	53227930	chr19:53227901-53227930	0	GGATATTCCTCAATCATTATAAACATGTTC	2	2	10	AA1	1.0	.
chr19	53232719	53232738	chr19:53232719-53232738	0	TATGTTGCCCAGGCTAGCCT	2	3	0	ACD1	-	.
chr19	53232976	53232999	chr19:53232976-53232999	0	AGAAATGTCTGAGTAGACATTTCT	1	2	4	AA2	-	.
chr19	53233295	53233325	chr19:53233295-53233325	0	AGACATACCCAAGAGAAGTGAAAACATGTAT	1	2	11	AD2	-	.
chr19	53234140	53234159	chr19:53234140-53234159	0	CAGTTTGCCCAGGCTAGTCT	3	2	0	AC3	-	.
chr19	53236052	53236080	chr19:53236052-53236080	0	AAACTAGCCAGGCATGATGGCGCATGCCT	1	2	9	CD	-	.
chr19	53236664	53236686	chr19:53236664-53236686	0	AACATTGCTTAAAGGACTTGCCA	1	3	3	ACD1	-	.
chr19	53238415	53238438	chr19:53238415-53238438	0	AGGCATATTTTCCCAGACTTCCTT	1	2	4	AA2	1.0	.
chr19	53242248	53242270	chr19:53242248-53242270	0	AAGCAACTTTCAGAGGCAAATCT	1	2	3	AA2	1.0	.
chr19	53243355	53243377	chr19:53243355-53243377	0	AAACTATTTCCCAAAACAATTTC	1	2	3	AA2	1.0	.
chr19	53247158	53247184	chr19:53247158-53247184	0	AGACTTGTTCTGTGGCCTGACATGTGG	1	3	7	CCD1	1.0	.
chr19	53251106	53251133	chr19:53251106-53251133	0	AAGCAAGTTTCCCCCAACAGTCTTCTTT	1	2	8	AD1	-	.
chr19	53260625	53260647	chr19:53260625-53260647	0	AGACAAGTTTTTGGAATAAACTT	1	2	3	AA1	-	.
chr19	53260696	53260726	chr19:53260696-53260726	0	GAATTTGTTTTGTTTAATGCAGAACTTTTTT	1	2	11	AA2	-	.
chr19	53264796	53264816	chr19:53264796-53264816	0	AGAATTGCTTTAAAAATGTTT	1	2	1	AA2	-	.
chr19	53266282	53266313	chr19:53266282-53266313	0	AAGCAACCTCATTACTTCAGGAGAACATTTTT	1	2	12	AA2	2.0	.
chr19	53267284	53267305	chr19:53267284-53267305	0	CAACATGCTTGGGGGCTTTCTC	1	2	2	AC2	1.0	.
chr19	53270769	53270796	chr19:53270769-53270796	0	GGACTAGTTTTCAATCTAGAACAATTTC	1	1	8	A1	-	.
chr19	53271104	53271128	chr19:53271104-53271128	0	TGACAAGTTTCTGGCCAGCATCTCT	1	3	5	ACC1	-	.
chr19	53275797	53275820	chr19:53275797-53275820	0	AAAGATGTTTCAGGGAAGAAGTTT	1	2	4	AA2	2.0	dELS
chr19	53275982	53276005	chr19:53275982-53276005	0	GGACATTTACCTGAGAACATGCCT	2	2	4	AD1	-	.
chr19	53289267	53289292	chr19:53289267-53289292	0	TAGCTTGCCAACTAAAACACTTGCTT	1	3	6	CCD2	2.0	.
chr19	53291125	53291156	chr19:53291125-53291156	0	AAGTTATCTTCTCTTGAATATAGGACTTGTCC	1	2	12	AA1	1.0	.
chr19	53295267	53295286	chr19:53295267-53295286	17	GGACATGCCTGGGCATGTCT	5	0	0	0	2.0	.
chr19	53295618	53295641	chr19:53295618-53295641	3	TAACATGTTTCAGAAATCATGCTT	1	2	4	CD	1.0	.
chr19	53302558	53302585	chr19:53302558-53302585	0	CAGCAAGTTCCAGAAAACCAACTATTTT	1	3	8	ACC1	3.0	.
chr19	53307558	53307581	chr19:53307558-53307581	0	AAACTTGTTTCCTGACACATTTTT	2	2	4	AD1	-	.
chr19	53313110	53313134	chr19:53313110-53313134	0	AGAGATGCTGGCCAGAAACTTGTCA	1	3	5	ACC1	-	.
chr19	53313440	53313467	chr19:53313440-53313467	0	GAAATTGTTCTAGATTGAAAACTGGTCT	1	2	8	AB3	-	.
chr19	53314754	53314779	chr19:53314754-53314779	0	AGGCAGGTTCAAGTTCGTGCTTGCCT	1	2	6	BD2	1.0	.
chr19	53315499	53315520	chr19:53315499-53315520	0	GAGAAAGCCCCCAAGCATGTTG	1	2	2	AC2	1.0	.
chr19	53316942	53316961	chr19:53316942-53316961	0	AGACTAGCCTGGGCAATATG	2	3	0	ACD2	-	.
chr19	53317848	53317876	chr19:53317848-53317876	0	GGCCTTGCCTCACTCTTAACAGCTTGCTG	1	3	9	CCD1	2.0	.
chr19	53319646	53319672	chr19:53319646-53319672	0	TAACATGTTTGTTCTCTAGGCCAGTTA	1	3	7	BCC2	1.0	.
chr19	53322657	53322678	chr19:53322657-53322678	0	AGACTTTTTCCTGAAGATGTTT	1	2	2	AA2	-	.
chr19	53324659	53324684	chr19:53324659-53324684	0	GGGCATCTGCCAGTATAAACAAGTTT	2	2	6	AD1	2.0	.
chr19	53326395	53326426	chr19:53326395-53326426	0	AAACTTACCCCCTAAGATCACAAGACAAGCCC	1	1	12	A2	1.0	.
chr19	53328633	53328662	chr19:53328633-53328662	0	AGTCAAGTCCTCTTACTTGAGAACTAGCTA	1	2	10	CD	-	.
chr19	53330726	53330756	chr19:53330726-53330756	0	AAAATTGTCCCATTTCCCAGTGGACTTGCAT	1	2	11	AD3	-	.
chr19	53330827	53330852	chr19:53330827-53330852	0	GGACATGTTTTATTGGGAATATATTT	2	2	6	AA1	-	.
chr19	53333500	53333529	chr19:53333500-53333529	0	AGACAATTCCAGGGCTTTTGAATCATGCCT	1	2	10	AD2	1.0	.
chr19	53336782	53336812	chr19:53336782-53336812	0	GAATTTGTTCGATTTTTTAAAAAACAATTTC	1	2	11	AA2	-	.
chr19	53337083	53337110	chr19:53337083-53337110	0	TGTCCAGCCTCCTCCTGGGAGCTTGCCC	1	3	8	BCD1	-	dELS
chr19	53344829	53344857	chr19:53344829-53344857	0	GGATTTCTCCATGTTGGTCAGGCAAGTCT	1	2	9	AA1	1.0	.
chr19	53346254	53346281	chr19:53346254-53346281	0	TTAATTGCTTTTTTGTGTAGACATGCTT	1	3	8	ACD1	-	.
chr19	53347588	53347618	chr19:53347588-53347618	0	CAGCCAGCCTCACAGTTTTTAAAACATGTTA	1	3	11	BCC1	-	.
chr19	53350052	53350082	chr19:53350052-53350082	0	AAACAATTTCTTAAAATGTCACAACTTGCCT	1	2	11	AC2	1.0	.
chr19	53351060	53351080	chr19:53351060-53351080	0	AGGCATGCTGGAAACAAGCCT	3	1	1	C2	-	.
chr19	53356125	53356152	chr19:53356125-53356152	0	AAACTTGTTATAACGTCTGAACAGGCTC	1	2	8	BC2	-	.
chr19	53362584	53362603	chr19:53362584-53362603	0	GGACAAACTCAGTCATGTCC	3	2	0	AD2	1.0	.
chr19	53367234	53367262	chr19:53367234-53367262	0	GAGCTTGCTAGGCAGAGGAAAACTTCTTT	1	2	9	AC2	-	.
chr19	53367785	53367805	chr19:53367785-53367805	0	GAGGTAGTCTAAAGCTAATCT	1	2	1	AA2	2.0	.
chr19	53367968	53367993	chr19:53367968-53367993	0	GAATTAGTCTTTCAGGGGGCCAGTCT	1	2	6	AB2	-	.
chr19	53368611	53368633	chr19:53368611-53368633	0	CAGCTAGCCAAGCAAACAGGCTT	1	3	3	BCC1	-	.
chr19	53370534	53370553	chr19:53370534-53370553	0	GGGCTAGACCAGAAAAGCTC	2	2	0	AD2	1.0	.
chr19	53370910	53370937	chr19:53370910-53370937	0	TGTCCAGCCTCCTCCTGGGAGCTTGCCC	1	3	8	BCD1	-	.
chr19	53373234	53373262	chr19:53373234-53373262	0	AGGCATGCACCACCATGCCAAGCTAATTT	1	2	9	AD2	3.0	.
chr19	53373290	53373312	chr19:53373290-53373312	0	CACCATGTTGGCCAGGCTAGTCT	1	3	3	CCD1	-	.
chr19	53377696	53377724	chr19:53377696-53377724	0	AGGCATGTGCCACCACACCAGGCTAATTT	1	2	9	AD2	-	.
chr19	53380964	53380984	chr19:53380964-53380984	0	AGGCATGCTGGAAACAAGCCT	3	1	1	C2	-	.
chr19	53385275	53385294	chr19:53385275-53385294	0	TAACATGTCTGAACAGGCTC	4	2	0	BC2	-	.
chr19	53386486	53386511	chr19:53386486-53386511	0	GGACATGTTTTATTGGGAATATGTTT	1	1	6	A2	-	.
chr19	53390978	53390998	chr19:53390978-53390998	0	TGGCATGTCCAGAGTTTGTTC	1	2	1	AC2	-	.
chr19	53394909	53394938	chr19:53394909-53394938	0	AGACAATTCCAGGGCTTTTGAATCATGCCT	1	2	10	AD2	1.0	.
chr19	53396685	53396713	chr19:53396685-53396713	0	GAGCTTGCTAGGCAGAGGAAAACTTGTTC	1	1	9	C2	1.0	.
chr19	53399439	53399461	chr19:53399439-53399461	0	GAGCAAGTCTCATACACATGTAT	1	2	3	DD1	-	.
chr19	53403403	53403430	chr19:53403403-53403430	0	TTATTTGCTTTTTTGTGTAGACATGCTT	1	3	8	ACD1	-	.
chr19	53404265	53404294	chr19:53404265-53404294	0	AGGCTTTCTCCTTTTTGGTCAGGCTGGTCT	1	2	10	AB2	-	.
chr19	53405151	53405173	chr19:53405151-53405173	0	AGACCAGCCTGGCCAACATGTTG	1	3	3	BCC1	1.0	.
chr19	53406714	53406736	chr19:53406714-53406736	0	AGGCCAGCCTGGCCAACATGTTG	1	3	3	BCC1	-	.
chr19	53412528	53412547	chr19:53412528-53412547	0	TAACATGTCTGAACAGGCTG	4	3	0	BCC1	-	.
chr19	53413443	53413468	chr19:53413443-53413468	0	GGACATGTTTTATTGGGAATATATTT	2	2	6	AA1	-	.
chr19	53414570	53414591	chr19:53414570-53414591	0	AAACTACCTTATAGACTTTCTT	1	2	2	AA2	1.0	.
chr19	53415084	53415103	chr19:53415084-53415103	0	CAACATGGTGAAACTTGTCT	3	3	0	CCD2	1.0	.
chr19	53415118	53415146	chr19:53415118-53415146	0	AAATTAGCCTGGCATGGTGGCACATGCCT	1	2	9	AD2	-	.
chr19	53418958	53418987	chr19:53418958-53418987	0	AAGCGAATCTTAGGGGTTTGAAACTAGTTT	1	2	10	AB1	2.0	.
chr19	53420180	53420208	chr19:53420180-53420208	0	AAATTAGCTTGGCGTGGTGGCGCATGCCT	1	2	9	AD2	2.0	.
chr19	53423799	53423823	chr19:53423799-53423823	0	AGGCTTGTTAGTGCTGTGCTTGCCA	1	3	5	CCD2	1.0	.
chr19	53425753	53425779	chr19:53425753-53425779	0	AGACAAGCTTCTGACCCTGAATAGTCA	1	3	7	ACC2	-	.
chr19	53433467	53433495	chr19:53433467-53433495	0	GAGCTTGCTAGGCAGAGGAAAACTTGTTC	1	1	9	C2	2.0	.
chr19	53434007	53434027	chr19:53434007-53434027	0	GAGGTAGTCTAAAGCTAATCT	1	2	1	AA2	1.0	.
chr19	53434210	53434235	chr19:53434210-53434235	0	GAATTAGTCTTTCAGGAGGCAAATCT	1	2	6	AA2	-	.
chr19	53436883	53436907	chr19:53436883-53436907	0	AAGCAAGTTTTCACAAGGCACGGCT	1	2	5	BD4	5.0	.
chr19	53437414	53437437	chr19:53437414-53437437	0	TAACATCTTTGGAATGGCTAGTCT	1	3	4	ACC2	1.0	.
chr19	53437966	53437985	chr19:53437966-53437985	0	TGGCATGTCCAAACTCTTCC	3	3	0	ABC2	2.0	.
chr19	53438518	53438548	chr19:53438518-53438548	0	AAGCTTCCTTGATCTGTTTGAAGGCTATTTC	1	2	11	AA2	1.0	.
chr19	53438795	53438827	chr19:53438795-53438827	0	GGGCTTTCTTTTTTGATATTTTGTAACTTGCTT	1	2	13	AC2	1.0	.
chr19	53440836	53440856	chr19:53440836-53440856	0	AGGCAAGTTTTGTACATTTTT	2	2	1	AD1	1.0	.
chr19	53441265	53441295	chr19:53441265-53441295	0	GAGCAAGTCTCCATCTCACAAAAACAAGCAA	1	2	11	CD	-	.
chr19	53443024	53443050	chr19:53443024-53443050	0	TAAATAGTTTCTGTTTGAAACTAGTTG	1	3	7	ACC1	1.0	.
chr19	53444904	53444928	chr19:53444904-53444928	0	TAGCAAGCCCTGCCTCAGCTTTTCC	1	3	5	ACC1	1.0	.
chr19	53445535	53445554	chr19:53445535-53445554	0	GGGCTAGACCAGAAAAGCTC	2	2	0	AD2	-	.
chr19	53445918	53445945	chr19:53445918-53445945	0	TGTCCAGCCTCCTCCTGGGAGCTTGCCC	1	3	8	BCD1	4.0	.
chr19	53450555	53450582	chr19:53450555-53450582	0	TTAATTGCTTTTTTGTGTAGACATGCTT	1	3	8	ACD1	-	.
chr19	53451882	53451912	chr19:53451882-53451912	0	TGGCCAGCCTCAAAGTTTTTAAAACATGTTA	1	3	11	BCC1	-	.
chr19	53454892	53454912	chr19:53454892-53454912	0	AGTCATGCTAGAAACAAGCCT	2	2	1	CD	3.0	.
chr19	53457017	53457047	chr19:53457017-53457047	0	GGGCATGATTCGCACCTGGCACAACATGCTA	1	3	11	CCD2	-	.
chr19	53463794	53463822	chr19:53463794-53463822	0	AAAATAGTTTCAATGCAAAGAGCTTTTTT	1	2	9	AA2	1.0	dELS,CTCF-bound
chr19	53463854	53463884	chr19:53463854-53463884	0	GGGCAAGCTCCCCTCAGTCTGGGGCAGGGCG	1	3	11	BCD2	1.0	dELS,CTCF-bound
chr19	53468311	53468331	chr19:53468311-53468331	0	GGAGGTGCCCGGGGCTTGTCC	1	2	1	AB4	-	pELS,CTCF-bound
chr19	53470280	53470308	chr19:53470280-53470308	0	GAGCTTGCTAGGCAGAGGAAAACTTGTTC	1	1	9	C2	-	.
chr19	53471977	53471999	chr19:53471977-53471999	0	CAGCTAGCCGAGCAAACAGGTTT	1	3	3	BCC1	2.0	.
chr19	53472919	53472940	chr19:53472919-53472940	0	GTACAAGTTCTTAAGCGAGTCC	1	2	2	BD2	1.0	.
chr19	53474254	53474278	chr19:53474254-53474278	0	AACCAAGTTTTCACAAGGCATGGCT	1	2	5	DD3	-	.
chr19	53474783	53474806	chr19:53474783-53474806	0	TAACATCTTTGGAATGGCTAGTCT	1	3	4	ACC2	2.0	.
chr19	53475328	53475347	chr19:53475328-53475347	0	CGGCATGTCCAAACTCTTCT	3	3	0	ABC2	1.0	.
chr19	53476066	53476093	chr19:53476066-53476093	0	TGGCTTGCTTCCACTCATAGCCAAGCCA	1	3	8	CCD2	-	.
chr19	53476142	53476161	chr19:53476142-53476161	0	AGGCAAATTTGGGCTTGCTT	2	1	0	A2	-	.
chr19	53480334	53480358	chr19:53480334-53480358	0	ATGCATGTCTTTAAAAAGCATGTTG	1	2	5	CD	-	.
chr19	53480508	53480534	chr19:53480508-53480534	0	TAAATAGTTTCTGTTTGAAACTAGTTG	1	3	7	ACC1	-	.
chr19	53481192	53481211	chr19:53481192-53481211	0	CAGCAAGTCTGGGCACATTC	1	3	0	ABC2	-	pELS
chr19	53481245	53481266	chr19:53481245-53481266	0	TGGCATGTTCCAAGACTCTTTT	2	3	2	ABC2	-	pELS
chr19	53481282	53481306	chr19:53481282-53481306	0	TAGCAAGCCCTGCCTCAGCTTTTCC	1	3	5	ACC1	1.0	pELS
chr19	53481965	53481984	chr19:53481965-53481984	0	AGACATTCTCAGGGTAGCTT	1	2	0	AA2	1.0	.
chr19	53482042	53482061	chr19:53482042-53482061	0	GGGCTAGACCAGAAAAGCTC	2	2	0	AD2	2.0	.
chr19	53482417	53482444	chr19:53482417-53482444	0	TGTCCAGCCTCCTCCTGGGAGCTTGCCC	1	3	8	BCD1	1.0	.
chr19	53487358	53487385	chr19:53487358-53487385	0	TTAATTGCTTTTTTGTGTAGACATGCTT	1	3	8	ACD1	-	.
chr19	53490617	53490637	chr19:53490617-53490637	0	AGGCATGCTGGAAACAAGCCT	3	1	1	C2	1.0	.
chr19	53492807	53492829	chr19:53492807-53492829	0	AGGCAAGGTCTTCAGTCAAGCTT	1	2	3	DD2	-	.
chr19	53494822	53494841	chr19:53494822-53494841	0	AGACAAGCCTGGGCAACATG	2	3	0	ACD2	-	.
chr19	53496135	53496160	chr19:53496135-53496160	0	GGAAATGTTTTATTGGGAATATGTTT	1	2	6	AA2	-	.
chr19	53496727	53496755	chr19:53496727-53496755	0	AGACTAGCCTGACGAACATGGAGATACCC	2	2	9	AA1	2.0	.
chr19	53497227	53497246	chr19:53497227-53497246	0	AAACTACCTTAGACATTCTT	1	2	0	AA2	2.0	.
chr19	53504393	53504417	chr19:53504393-53504417	0	AGGCTTGTTAGTGCTGTGCTTGCCA	1	3	5	CCD2	1.0	.
chr19	53505122	53505146	chr19:53505122-53505146	0	AGGCTTGTTAGTGCTGTGCTTGCCA	1	3	5	CCD2	-	pELS,CTCF-bound
chr19	53505640	53505666	chr19:53505640-53505666	0	AGACAAGCTTCTGGCCCTGAATAGTCA	1	3	7	ACC2	-	.
chr19	53508159	53508184	chr19:53508159-53508184	0	GAATCTGTCTCATGCAGAGCTTGTCA	1	3	6	ABC1	1.0	dELS,CTCF-bound
chr19	53510592	53510615	chr19:53510592-53510615	0	CAACATGTCTTACAAGACTAGCTA	1	2	4	CC	-	.
chr19	53516122	53516149	chr19:53516122-53516149	0	AGGCTAGTTTTGTATTTTAGACTGCTCA	1	3	8	ABC2	-	.
chr19	53517984	53518016	chr19:53517984-53518016	0	AAGGAAGCCTAGGCAGCTGGTAAAGGATTGTTT	1	2	13	AA2	-	.
chr19	53520669	53520700	chr19:53520669-53520700	0	GAGCATTTCCCAGAGGTCTCTGGGGCATGGCT	1	2	12	AD2	-	.
chr19	53528139	53528168	chr19:53528139-53528168	0	AAACTTGATTTCTGATGCAGAATCATGTCT	1	2	10	DD2	-	.
chr19	53534874	53534896	chr19:53534874-53534896	0	AGGCCTGTCCATCAAACTTTCCT	1	2	3	AB3	-	.
chr19	53536405	53536435	chr19:53536405-53536435	0	GAGCCTGTGTTAATTTCACCAAAACATGTCT	2	2	11	BD1	-	pELS
chr19	53539769	53539791	chr19:53539769-53539791	0	GGACATGCCCCAAAGACATTTAG	1	3	3	ACD2	1.0	.
chr19	53546821	53546849	chr19:53546821-53546849	0	AAATTTGTTCTATTCACTTGGACTTCTTT	1	2	9	AA2	-	dELS
chr19	53548595	53548626	chr19:53548595-53548626	0	GAAATAGTCTCTCCCAATCCATAGGCTACCTT	1	2	12	AA2	-	.
chr19	53551705	53551724	chr19:53551705-53551724	0	GAACATGTACAGACTTTTCT	3	2	0	AD2	-	.
chr19	53552312	53552336	chr19:53552312-53552336	0	TAACATGCTTAAACAAAACAAATTT	1	2	5	AC2	-	dELS,CTCF-bound
chr19	53560732	53560755	chr19:53560732-53560755	0	AGCAAAGCCTGAAAAGACAAGTCC	1	2	4	AD4	1.0	.
chr19	53562538	53562564	chr19:53562538-53562564	0	AAACTAGCCAAGCATGGTGGCAAGCGC	1	3	7	CCD1	-	.
chr19	53564955	53564974	chr19:53564955-53564974	0	GAACATTCTTAGGCATGCAT	3	2	0	AD2	-	.
chr19	53567352	53567380	chr19:53567352-53567380	0	AAGCTTGTCTGGAGGGGCCAGGGTAGGCT	1	2	9	AD1	-	.
chr19	53568559	53568591	chr19:53568559-53568591	0	TAGCAAGCCCCCATCAGAAACAAAGACATTCCT	1	2	13	AC2	-	dELS
chr19	53568638	53568659	chr19:53568638-53568659	0	AGACTACTTTTTAGGCAAGTAC	1	2	2	AD2	-	dELS
chr19	53571633	53571662	chr19:53571633-53571662	0	AGACTTTTCTCAGGAGGAGTGGGCCTGTCT	1	2	10	AB2	-	.
chr19	53572011	53572039	chr19:53572011-53572039	0	GAGCCAGTTTGTCCTGTGAGAGTATGTTT	1	2	9	AB2	-	.
chr19	53572286	53572307	chr19:53572286-53572307	0	AAACATCCCTGGAAACTTATTT	1	2	2	AA2	-	.
chr19	53575391	53575423	chr19:53575391-53575423	0	AAACTTTTCCTTATTGTTCTTCTAAACTTTTTC	1	2	13	AA2	1.0	dELS
chr19	53587689	53587716	chr19:53587689-53587716	0	AGACCAGCCTGGGCAACAGAGCAAGACT	1	2	8	BD3	-	.
chr19	53600092	53600124	chr19:53600092-53600124	0	GTTCAAGTTCCGCCTGGGCAACAGAGCAAGTCC	1	2	13	DD4	-	.
chr19	53600316	53600346	chr19:53600316-53600346	0	AAACTAATTCAGCAAGGGACTAGGGATGTTT	1	2	11	AA2	-	.
chr19	53604240	53604270	chr19:53604240-53604270	0	GGGCATGTACTGGGGGTCTTGGAACGTGTCC	1	2	11	BD2	1.0	.
chr19	53605806	53605825	chr19:53605806-53605825	0	AGGCACGTTCCAGCATGCCT	4	2	0	BC2	2.0	.
chr19	53606193	53606221	chr19:53606193-53606221	0	GGGCGAGTCCGCAGAAAAGGAGCCTGTCC	1	2	9	BB2	3.0	dELS
chr19	53610707	53610736	chr19:53610707-53610736	0	AAACTTTCTTAAAACATTACGAGTTTGTTT	1	2	10	AA2	-	.
chr19	53618686	53618717	chr19:53618686-53618717	0	AGATTTTTTTTTTTTTGGACGGAGACTTGCTC	1	2	12	AA1	-	.
chr19	53619523	53619551	chr19:53619523-53619551	0	AAATTAGCCTTGCGTGGTGGTGCATGCTT	1	2	9	AD2	3.0	.
chr19	53620035	53620056	chr19:53620035-53620056	0	AGGCTTTCCCTGAGACATGTTG	1	2	2	AC2	-	dELS
chr19	53621088	53621117	chr19:53621088-53621117	0	GAACAATCCTTGTGCTTCTTGAAAATGCTC	1	2	10	AA2	-	.
chr19	53621324	53621351	chr19:53621324-53621351	0	GGGCTTGCTCTGTTGCCCAGATTGGTCT	1	2	8	AB1	1.0	.
chr19	53621797	53621825	chr19:53621797-53621825	0	AGGCAATCTTTCCTAGAAAAAAATAGTTT	1	2	9	AA2	1.0	.
chr19	53622150	53622171	chr19:53622150-53622171	0	AAACTTCTTTGTAAACATGCTA	1	2	2	AC2	-	.
chr19	53623486	53623514	chr19:53623486-53623514	0	AAATTAGCCTGGCATGGTGGCACATGCCT	1	2	9	AD2	1.0	.
chr19	53629382	53629405	chr19:53629382-53629405	0	CAACATGCTCAGTAAAAGAAGCCA	1	3	4	ACC2	1.0	.
chr19	53630338	53630368	chr19:53630338-53630368	0	TGGCTTGTGCCTAAGACTTTGAGACTAGCCT	1	2	11	CD	-	.
chr19	53631858	53631879	chr19:53631858-53631879	0	GGGCTGGTTTGTGGACTCGCCT	1	2	2	BB2	-	.
chr19	53637943	53637967	chr19:53637943-53637967	0	GAAAATTCTCAGAAAAAGCAAGCTC	2	2	5	AA1	1.0	dELS
chr19	53638801	53638825	chr19:53638801-53638825	0	AAACAATCTTAATAACAGCATGCCG	1	3	5	ACC2	2.0	.
chr19	53640781	53640809	chr19:53640781-53640809	0	GGGCATGCTTCCCAGGTGTGGGCATGATT	2	1	9	D1	-	.
chr19	53641070	53641092	chr19:53641070-53641092	0	AAAGAAGTTCCCAGAGAAAGTTC	1	2	3	AA2	1.0	.
chr19	53645485	53645514	chr19:53645485-53645514	0	AGGCTGGATCGAATGGTCCTGGACATGCCC	2	2	10	BD1	-	.
chr19	53645763	53645787	chr19:53645763-53645787	0	GAACTTGTTCTATATAAACATGTTA	2	1	5	C1	-	dELS
chr19	53649784	53649812	chr19:53649784-53649812	0	AGACTAGCCTGACCAACATGGAGAAACCC	1	2	9	AA1	1.0	.
chr19	53653433	53653452	chr19:53653433-53653452	0	AGACAAGCCTGGGCAACATG	2	3	0	ACD2	-	PLS
chr19	53655221	53655248	chr19:53655221-53655248	1	GGAGAAGTCAGAAAGTCAAAGCATGTTG	1	3	8	ACC1	2.0	pELS
chr19	53655389	53655413	chr19:53655389-53655413	2	AAACATGTTTTTGGTAAAATATTTT	2	2	5	AA1	1.0	.
chr19	53655479	53655505	chr19:53655479-53655505	2	GAATAAGCTCACGGTTTGAACAAGTTG	1	2	7	AC2	-	.
chr19	53655677	53655696	chr19:53655677-53655696	3	AGGCATGTTGGTGCATGCCT	4	2	0	CD	-	.
chr19	53657811	53657832	chr19:53657811-53657832	0	GAGCAGGTTCTGCAGCATGTCA	1	3	2	BCC2	1.0	.
chr19	53659140	53659159	chr19:53659140-53659159	0	GAGGTAGATCAGACTTGCTC	2	2	0	AD1	-	.
chr19	53659746	53659774	chr19:53659746-53659774	0	AAACTTTTTTTGGAGACAGAGTCTTGCTC	1	2	9	AD2	2.0	.
chr19	53661381	53661410	chr19:53661381-53661410	0	GAAATAGCCCTGATCCCTGCAGGCCTGTCT	1	2	10	AB2	-	dELS,CTCF-bound
chr19	53661448	53661468	chr19:53661448-53661468	0	TAAAAAGCTTTTGGCTTGTTC	1	3	1	ACC1	-	dELS,CTCF-bound
chr19	53665510	53665533	chr19:53665510-53665533	0	TGTGTTGCCCAGATGGGCTTGTCT	1	3	4	ACD1	-	.
chr19	53667625	53667655	chr19:53667625-53667655	0	CAACTAGTCTTACCATTGAAAGAACTATTGT	1	3	11	ACD2	1.0	.
chr19	53668486	53668508	chr19:53668486-53668508	0	AAGTATGTTTCCCAGGCTGGTTT	2	2	3	AB3	-	.
chr19	53672809	53672832	chr19:53672809-53672832	0	AAGCTTGGCTGAAGCAGCTTGTTG	1	3	4	CCD2	-	.
chr19	53678179	53678211	chr19:53678179-53678211	0	AGCCTAGCCTGTGGTCTATCCTGAAGAATGTTC	1	2	13	AD2	-	.
chr19	53678508	53678533	chr19:53678508-53678533	0	AGGATTGCCCCTTGATGAACAAGGCT	1	2	6	AD3	-	.
chr19	53679130	53679155	chr19:53679130-53679155	0	GAGCGTGCTTATCATCAGACTTGCAT	1	2	6	BD3	-	.
chr19	53679744	53679769	chr19:53679744-53679769	0	AGGGTTGCCCCTTCGTGAACAAGGCT	1	2	6	AD3	-	.
chr19	53680068	53680093	chr19:53680068-53680093	0	GAGCGTGCTTATCATCAGACTTGCAT	1	2	6	BD3	-	.
chr19	53681640	53681665	chr19:53681640-53681665	0	AGGATTGCCCCTTGATGAACAAGGCT	1	2	6	AD3	1.0	.
chr19	53684100	53684119	chr19:53684100-53684119	0	ACGGTAGCTCAGGCATGTCG	3	3	0	ACD1	2.0	.
chr19	53684529	53684558	chr19:53684529-53684558	0	AGACTTGTTTCAAAAAAAAAAAAAAAATTT	1	2	10	AA1	-	.
chr19	53684812	53684837	chr19:53684812-53684837	0	AGGATTGTCTCTTGATGAACAAGGCT	1	2	6	AD3	-	.
chr19	53685136	53685161	chr19:53685136-53685161	0	GAGCGTGCTTATCATCAGACTTGCAT	1	2	6	BD3	3.0	.
chr19	53688282	53688307	chr19:53688282-53688307	0	AGGATTGTCCCTTGATGAACAAGGCT	1	2	6	AD3	-	.
chr19	53688611	53688636	chr19:53688611-53688636	0	GAGCATGCTTATCATCAGACTTGGAT	1	2	6	DD4	1.0	.
chr19	53689343	53689366	chr19:53689343-53689366	0	AAACAAGCTATTATAGACAAGATG	1	3	4	CCD1	1.0	.
chr19	53690305	53690324	chr19:53690305-53690324	0	CATGTTGCCCAGGCTTGTCT	2	3	0	ACD1	1.0	.
chr19	53690679	53690704	chr19:53690679-53690704	0	AGGATTGCCCCTTGATGAACAAGGCT	1	2	6	AD3	-	.
chr19	53693744	53693767	chr19:53693744-53693767	0	GAATTAGTCTCTACAGGCATGCAC	1	2	4	AD3	2.0	.
chr19	53694193	53694218	chr19:53694193-53694218	0	AGGATTGCCCCTTGATGAACAAGGCT	1	2	6	AD3	-	.
chr19	53695341	53695366	chr19:53695341-53695366	0	GAGCATGCTTATCATCAGACTTGGAT	1	2	6	DD4	-	.
chr19	53695553	53695585	chr19:53695553-53695585	0	GTGCAAGCTCACCTCCTGAGTTCAAGCAATTCT	1	2	13	AD3	1.0	.
chr19	53697334	53697359	chr19:53697334-53697359	0	AGGATTGCCCCTTGATGAACAAGGCT	1	2	6	AD3	-	.
chr19	53697663	53697689	chr19:53697663-53697689	0	GAGCATGCTTATAATTAAGACTTGGAT	1	2	7	DD4	1.0	.
chr19	53698187	53698212	chr19:53698187-53698212	0	AGGATTGCCCCTTGATGAACAAGGCT	1	2	6	AD3	2.0	.
chr19	53698516	53698541	chr19:53698516-53698541	0	GAGCATGCTTATCATCAGACTTGGAT	1	2	6	DD4	1.0	.
chr19	53699575	53699607	chr19:53699575-53699607	0	GGCCTAGCCTGTGATCTACCCTGGAGGATGTTT	1	2	13	AD2	-	.
chr19	53699817	53699847	chr19:53699817-53699847	0	AGGATTGCTCTTTGATGAACAAAGCTAACCT	1	2	11	AA2	1.0	.
chr19	53701009	53701034	chr19:53701009-53701034	0	AGGATTGCCCCTTGATAAACAAGGCT	1	2	6	AD3	1.0	.
chr19	53701992	53702011	chr19:53701992-53702011	0	CATGTTGCCCAGGCTAGTCT	2	3	0	ACD1	-	.
chr19	53706053	53706083	chr19:53706053-53706083	0	AGGATTGTCCCTCGATGATCTAGGCTAACCT	1	2	11	AA2	-	.
chr19	53707255	53707280	chr19:53707255-53707280	0	AGGATTGCCCGTTGATGAACAAGGCT	1	2	6	AD3	-	.
chr19	53707573	53707593	chr19:53707573-53707593	0	ATACATTTTCAGAGCATGCTT	2	2	1	AD1	2.0	.
chr19	53708584	53708613	chr19:53708584-53708613	0	AGGCTAATCTGCTGAGCCTGGAGATTGTCC	1	2	10	AA2	-	.
chr19	53708875	53708897	chr19:53708875-53708897	0	GAGCATGCTTATCAGGCTTGGAT	1	2	3	DD4	-	.
chr19	53708980	53709005	chr19:53708980-53709005	0	AAACTAGATCTCTTGGGGTCATGTCT	1	2	6	DD2	1.0	.
chr19	53711133	53711158	chr19:53711133-53711158	0	GAGCATGCTTATCATGAGGCTTGGAC	1	2	6	DD4	-	.
chr19	53712399	53712424	chr19:53712399-53712424	0	GAGCGTGCTTATCATCAGACTTGCAT	1	2	6	BD3	3.0	.
chr19	53712866	53712888	chr19:53712866-53712888	0	CACCATGTTGGCCAGGCTAGTCT	1	3	3	CCD1	3.0	.
chr19	53713149	53713174	chr19:53713149-53713174	0	AGGGTTGCCCCTTGATGAACAAGGCT	1	2	6	AD3	-	.
chr19	53714084	53714106	chr19:53714084-53714106	0	CACCATGTTGGCCAGGCTAGTCT	1	3	3	CCD1	-	.
chr19	53716397	53716422	chr19:53716397-53716422	0	AAGATTGTCCTATGATAAACAAGGCT	1	2	6	AD3	1.0	.
chr19	53716868	53716895	chr19:53716868-53716895	0	AGTCTTGCTCTGTGACCCAAGCTAGACC	1	2	8	DD3	1.0	.
chr19	53718513	53718535	chr19:53718513-53718535	0	AGACTAGCTGGGCAAACAAGGCA	1	3	3	CCD1	1.0	.
chr19	53721196	53721221	chr19:53721196-53721221	0	GAGCGTGCTTATCATCAGACTTGCAT	1	2	6	BD3	-	.
chr19	53725006	53725038	chr19:53725006-53725038	0	AACCAAGCCTGTGGTCCATCCTGGAGGATGTTT	1	2	13	AD2	-	.
chr19	53725244	53725274	chr19:53725244-53725274	0	AGGATTGCCCCTTGATGAACAAAGCTAACCT	1	2	11	AA2	-	.
chr19	53725571	53725596	chr19:53725571-53725596	0	GAGCATGCTTATCATCAGACTTGGAT	1	2	6	DD4	2.0	.
chr19	53726713	53726744	chr19:53726713-53726744	0	GAGGATTTCCTCTTGATGAACAAGGCTAGCCT	2	2	12	AA1	2.0	.
chr19	53727040	53727067	chr19:53727040-53727067	0	GAGCATGCTTTTATCATCAGACTTGGCT	2	1	8	D1	2.0	.
chr19	53729643	53729668	chr19:53729643-53729668	0	AGGATTGCCCCTTGATGAACAAGGCT	1	2	6	AD3	1.0	.
chr19	53730808	53730833	chr19:53730808-53730833	0	AGGATTGCCCCTTGATGAACAAGGCT	1	2	6	AD3	1.0	.
chr19	53731135	53731160	chr19:53731135-53731160	0	GAGCATGCTTATCATCAGGCTTGGAC	1	2	6	DD4	-	.
chr19	53733567	53733595	chr19:53733567-53733595	0	AGGCATGCACCACCACAGTGGGCTACCTT	1	2	9	AD2	1.0	.
chr19	53734317	53734339	chr19:53734317-53734339	0	CAGCATGTTGGCCAGACTGGTCT	1	3	3	BCC1	2.0	.
chr19	53734679	53734704	chr19:53734679-53734704	0	AGGATTGCCCCTTGATGAGCAAGGCT	1	2	6	AD3	-	.
chr19	53737767	53737791	chr19:53737767-53737791	0	GGATCTGCCTCTTGTGGGCATGTCA	1	3	5	ABC1	2.0	.
chr19	53739136	53739161	chr19:53739136-53739161	0	AGGATTGCCCCTTGATGAACAAGGCT	1	2	6	AD3	-	.
chr19	53739448	53739473	chr19:53739448-53739473	0	GAGCATGCTTATCATCAGGCTTGGAC	1	2	6	DD4	-	.
chr19	53739553	53739572	chr19:53739553-53739572	0	TGGCATGTCCAACCTAGCCC	4	2	0	CD	-	.
chr19	53739862	53739893	chr19:53739862-53739893	0	AAGCAATTCTTCCTCAGCCTCCTGACTAGCTG	1	3	12	ACC2	-	.
chr19	53742315	53742340	chr19:53742315-53742340	0	AGGGTTGCCCCTTGGTGAACAAGGCT	1	2	6	AD3	-	.
chr19	53743332	53743360	chr19:53743332-53743360	0	GGGCTTCCCCATGTTGGTCAGGCTGGTCT	1	2	9	AB2	-	.
chr19	53748438	53748463	chr19:53748438-53748463	0	AGGGTTGCCCCTGCATGAACAAGGCT	1	2	6	AD3	1.0	.
chr19	53748839	53748867	chr19:53748839-53748867	0	TGTTTTGCTTTTGAGATGGAGGCTTGCTC	1	3	9	ACD1	2.0	.
chr19	53751013	53751043	chr19:53751013-53751043	0	AGGATTGCCCCTTGATAAACAAAGCTAACCT	1	2	11	AA2	1.0	.
chr19	53752198	53752228	chr19:53752198-53752228	0	AGGATTGCCCCTTGATGAACAAAGCTAACCT	1	2	11	AA2	2.0	.
chr19	53753820	53753845	chr19:53753820-53753845	0	AGGATTGCCCCTTGGTGAACAAGGCT	1	2	6	AD3	2.0	.
chr19	53756546	53756576	chr19:53756546-53756576	0	AGGATTGCCCCTTGATGAACAAAGCTAACCT	1	2	11	AA2	-	.
chr19	53759451	53759480	chr19:53759451-53759480	0	GGACTAGTCCAGGTACGGTGGCTCATGCCT	1	2	10	DD1	1.0	.
chr19	53760704	53760736	chr19:53760704-53760736	0	GACCAAGCCTGTGGTCTATCCTAGAGAATGTTT	1	2	13	AD2	-	.
chr19	53760933	53760958	chr19:53760933-53760958	0	AGGATTGCCCCTTGATGAACAAGGCT	1	2	6	AD3	-	.
chr19	53762146	53762176	chr19:53762146-53762176	0	AGGATTGCCCCTTGATGAACAGGACTAACCT	1	2	11	AA2	1.0	.
chr19	53762475	53762500	chr19:53762475-53762500	0	GAGCATGCTTATCATCAGACTTGGAT	1	2	6	DD4	-	.
chr19	53762933	53762964	chr19:53762933-53762964	0	TACCAAGTTTTGGGACTACATGGGGCATGCCA	1	3	12	CCD1	3.0	.
chr19	53763906	53763934	chr19:53763906-53763934	0	AAGCAAGCACTTATGTGTAGGAATTGTTC	1	2	9	AD2	-	.
chr19	53768445	53768476	chr19:53768445-53768476	0	GGCCTTGCTTCCACTTTTGCAGGAGCAGGTTT	1	2	12	BD3	-	.
chr19	53779702	53779721	chr19:53779702-53779721	0	AAACTTGCCTGGGCTATGTA	2	3	0	ACD2	1.0	.
chr19	53781194	53781221	chr19:53781194-53781221	0	AGACAAGCTGGAGTGCAATGGCATGTTC	1	2	8	CC	1.0	.
chr19	53783636	53783656	chr19:53783636-53783656	0	GGTCAAGTCTTAAACTGGTCT	1	2	1	BD3	1.0	.
chr19	53783779	53783806	chr19:53783779-53783806	0	AGACCAGCCTAGGCAACAAAGCAAGACC	1	2	8	BD3	1.0	.
chr19	53785835	53785856	chr19:53785835-53785856	0	AAAGTTGCTCTCAAAAATGTTC	1	2	2	AA2	-	.
chr19	53786553	53786572	chr19:53786553-53786572	0	CATGTTGCCCAGGCTAGTCT	2	3	0	ACD1	-	.
chr19	53786818	53786842	chr19:53786818-53786842	0	AGGTGTGTCTGACTAAGGCAAGCTA	1	3	5	ABC1	-	pELS
chr19	53788598	53788629	chr19:53788598-53788629	0	AAGCAAGTTTATTGCTGACATTTAACATGTGC	1	2	12	CD	2.0	.
chr19	53789371	53789393	chr19:53789371-53789393	0	AAACAAGTTTAAAAAGTAAGGCC	1	2	3	AD1	2.0	.
chr19	53790935	53790956	chr19:53790935-53790956	0	AAGCTTGTTTAGGGTTTAGCCT	1	2	2	AD1	-	dELS,CTCF-bound
chr19	53794953	53794978	chr19:53794953-53794978	0	GGCCTTTTTTTTCTTGAGACAAGTTC	1	2	6	AD1	1.0	.
chr19	53798702	53798731	chr19:53798702-53798731	0	TGACCAGTCTGGACAACCAATAACTTGTCT	1	3	10	BCC1	1.0	.
chr19	53798883	53798902	chr19:53798883-53798902	1	AGGCATGTGGCAACATGCCC	3	3	0	CCD2	-	.
chr19	53799679	53799701	chr19:53799679-53799701	0	CACCATGTTGGCCAGGCTAGTCT	1	3	3	CCD1	-	.
chr19	53800528	53800554	chr19:53800528-53800554	0	AGGCATGCCAGGGAATAAGAATTGCTT	1	2	7	AC2	1.0	.
chr19	53803370	53803398	chr19:53803370-53803398	0	GGGCTTCTCCATGTTGGTCAGGCTGGTCT	1	2	9	AB2	-	.
chr19	53808137	53808166	chr19:53808137-53808166	0	AGGCTTGACCTCCCAGGCTTAAGCAATCCT	1	2	10	AD2	-	.
chr19	53813888	53813914	chr19:53813888-53813914	0	GGTCTTGCTTGTTGCCCAGGCTGGTCT	1	2	7	BD3	2.0	.
chr19	53816193	53816219	chr19:53816193-53816219	0	GAGAAAGTCTTCCCACCTGGCTAGTTC	1	2	7	AC2	-	.
chr19	53816896	53816925	chr19:53816896-53816925	0	GGAATTGTTTAATGGGTATCGAGTTTGTTT	1	2	10	AA2	-	.
chr19	53818754	53818776	chr19:53818754-53818776	0	AGGCATGCCGCGAGAACCAGCCA	1	3	3	BCC2	1.0	dELS
chr19	53820073	53820101	chr19:53820073-53820101	0	GGGCTTGCTTACTCATTCAGCAAATGTTC	2	2	9	AD1	-	.
chr19	53827695	53827715	chr19:53827695-53827715	0	GAACTATCCCGGGGTAAGCCC	1	2	1	AA2	1.0	.
chr19	53832307	53832338	chr19:53832307-53832338	0	CGGCAAGTCCCGCTTTCCTAGGGGGCAAGAAC	1	3	12	CDD3	1.0	.
chr19	53832518	53832547	chr19:53832518-53832547	0	GGGCTTTCCTCCTTCACTATAGGTAAGTTT	1	2	10	AA2	1.0	.
chr19	53834713	53834735	chr19:53834713-53834735	0	AGACAAGCCTTACAAGTTAGTTC	1	1	3	A2	-	.
chr19	53835115	53835144	chr19:53835115-53835144	0	AAACAACTCCTTTCCTTCCTAGGCATGGTT	1	2	10	AD2	1.0	.
chr19	53835820	53835843	chr19:53835820-53835843	0	AAATTAGCTTTACTCAACATGCCC	1	2	4	AC2	1.0	.
chr19	53839081	53839111	chr19:53839081-53839111	0	AGGCATGCCTCTTTGCTGTTGAGACAAGAGG	1	3	11	CDD3	2.0	dELS
chr19	53841442	53841464	chr19:53841442-53841464	0	TAGCTAGTTTTAGGAACACTCCT	1	3	3	ABC2	1.0	.
chr19	53845935	53845964	chr19:53845935-53845964	0	AAACTTTCACTAATGCTCTAAAGCTTGCCT	1	2	10	AD1	-	dELS
chr19	53862844	53862865	chr19:53862844-53862865	0	AAACAAATTCTGCAGCAAGCTG	1	3	2	ACC2	-	.
chr19	53864364	53864384	chr19:53864364-53864384	0	TGGCATCCTCAGGGCTTGCTC	1	2	1	AC1	-	.
chr19	53864590	53864609	chr19:53864590-53864609	0	AAACAACTCTGGGCTTGTTA	2	2	0	AC2	-	pELS
chr19	53867762	53867787	chr19:53867762-53867787	0	GGGATAGCCCAGACTCGGGGAAGTCC	1	2	6	AA2	-	pELS,CTCF-bound
chr19	53871413	53871432	chr19:53871413-53871432	0	GGGGAGGCTCAAACTAGCTT	3	2	0	AB1	-	dELS,CTCF-bound
chr19	53872709	53872728	chr19:53872709-53872728	0	AAGGTTGCCCAGGCTGGTCT	3	2	0	AB3	1.0	dELS,CTCF-bound
chr19	53875661	53875681	chr19:53875661-53875681	1	CAACATGGTGAAAGCATGTCT	1	3	1	CCD2	1.0	pELS
chr19	53885594	53885613	chr19:53885594-53885613	0	GGACACTTCCAGGCTTGTTT	3	2	0	AB1	1.0	.
chr19	53887538	53887562	chr19:53887538-53887562	0	TAACATGCCTTGACCAGGCATGGTG	1	3	5	CCD1	-	.
chr19	53894656	53894678	chr19:53894656-53894678	0	CGACATGTTGGCCAGGCTGGTCT	1	3	3	BCC1	1.0	.
chr19	53897632	53897663	chr19:53897632-53897663	0	GGGCAAGTTACTTAACGTCTCTGTGCTAGTCT	1	2	12	CD	-	.
chr19	53901109	53901128	chr19:53901109-53901128	0	GAACATGTCCGGACTATCTT	4	1	0	A1	-	.
chr19	53911146	53911174	chr19:53911146-53911174	0	AACCTTGCCTCTCAGGTTCAAGCTATTCT	1	2	9	AD3	2.0	.
chr19	53913266	53913287	chr19:53913266-53913287	0	AGTCTAGGTTTAGAACTTGTCC	1	2	2	DD1	1.0	.
chr19	53916405	53916437	chr19:53916405-53916437	0	AGAGTTGCCCAAGATACTAGTGTAAACTATTTC	1	2	13	AA2	-	.
chr19	53918220	53918250	chr19:53918220-53918250	0	GGACAAATCTTGATCAGTGGTTGGCAAGCTT	1	2	11	AC2	-	.
chr19	53919418	53919438	chr19:53919418-53919438	0	GGACTTGCCCCAGGCTGGTCA	1	2	1	BC3	-	.
chr19	53919455	53919479	chr19:53919455-53919479	0	AGGCTGGTCATTGGTGGACTTGCCC	1	2	5	BC1	1.0	.
chr19	53919577	53919597	chr19:53919577-53919597	0	GGACTTGCCCCAGGCTGGTCA	1	2	1	BC3	2.0	.
chr19	53919629	53919649	chr19:53919629-53919649	0	GGACTTGCCCCAGGCTGGTCA	1	2	1	BC3	-	.
chr19	53919771	53919795	chr19:53919771-53919795	0	AGGCTGGTCATTGGTGGACTTGCCC	1	2	5	BC1	1.0	.
chr19	53919865	53919885	chr19:53919865-53919885	0	GGACTTGCCCCAGGCTGGTCA	1	2	1	BC3	-	.
chr19	53919891	53919911	chr19:53919891-53919911	0	GGACTTGCCCCAGGCTGGTCA	1	2	1	BC3	-	.
chr19	53920025	53920045	chr19:53920025-53920045	0	GGACTTGCCCCAGGCTGGTCA	1	2	1	BC3	-	.
chr19	53920051	53920071	chr19:53920051-53920071	0	GGACTTGCCCCAGGCTGGTCA	1	2	1	BC3	-	.
chr19	53920114	53920139	chr19:53920114-53920139	0	AGGCCTGGTCATTGGTGGACTTGCCC	1	2	6	BD1	-	.
chr19	53920237	53920257	chr19:53920237-53920257	0	GGACTTGCCCCAGGCTGGTCA	1	2	1	BC3	-	.
chr19	53920798	53920818	chr19:53920798-53920818	0	GGACTTGCCCCAGGCTGGTCA	1	2	1	BC3	2.0	.
chr19	53920933	53920953	chr19:53920933-53920953	0	GGACTTGCCCCAGGCTGGTCA	1	2	1	BC3	1.0	.
chr19	53920959	53920979	chr19:53920959-53920979	0	GGACTTGCCCCAGGCTGGTCA	1	2	1	BC3	-	.
chr19	53921048	53921073	chr19:53921048-53921073	0	AGGCCTGGTCATTGGTGGACTTGCCC	1	2	6	BD1	-	.
chr19	53921171	53921191	chr19:53921171-53921191	0	GGACTTGCCCCAGGCTGGTCA	1	2	1	BC3	-	.
chr19	53921332	53921352	chr19:53921332-53921352	0	GGACTTGCCCCAGGCTGGTCA	1	2	1	BC3	-	.
chr19	53924623	53924643	chr19:53924623-53924643	0	GGACTTGCCCCAGGCTGGTCA	1	2	1	BC3	2.0	.
chr19	53924754	53924774	chr19:53924754-53924774	0	GGACTTGCCTAGGGCTGGTCA	1	2	1	BC3	-	.
chr19	53924860	53924880	chr19:53924860-53924880	0	GGACTTGCCCCAGGCTGGTCA	1	2	1	BC3	1.0	.
chr19	53925018	53925038	chr19:53925018-53925038	0	GGACTTGCCTAGGGCTGGTCA	1	2	1	BC3	-	.
chr19	53925098	53925118	chr19:53925098-53925118	0	GGACTTGCCTAGGGCTGGTCA	1	2	1	BC3	-	.
chr19	53925124	53925144	chr19:53925124-53925144	0	GGACTTGCCTAGGGCTGGTCA	1	2	1	BC3	-	.
chr19	53925204	53925224	chr19:53925204-53925224	0	GGACTTGCCCCAGGCTGGTCA	1	2	1	BC3	1.0	.
chr19	53925429	53925453	chr19:53925429-53925453	0	AGGCTGGTCATTGGTGGACTTGCCA	1	3	5	BCC2	1.0	.
chr19	53925497	53925517	chr19:53925497-53925517	0	GGACTTGCCCCAGGCTGGTCA	1	2	1	BC3	1.0	.
chr19	53925534	53925558	chr19:53925534-53925558	0	AGGCTGGTCATTGGTGGACTTGCCC	1	2	5	BC1	1.0	.
chr19	53925576	53925596	chr19:53925576-53925596	0	GGACTTGCCCCAGGCTGGTCA	1	2	1	BC3	-	.
chr19	53926004	53926026	chr19:53926004-53926026	0	AAACATGATCTGTGGATATGCTT	1	2	3	AD2	1.0	.
chr19	53926457	53926481	chr19:53926457-53926481	0	AAACTTTTTCTCTTCAGAGTTGCTT	1	2	5	AA2	-	.
chr19	53927227	53927246	chr19:53927227-53927246	0	AGACCTTTTCAAACATGTTC	3	2	0	AB1	1.0	.
chr19	53938196	53938224	chr19:53938196-53938224	0	AAGTTAGCCCCGCATGGTGGTGCATGCCT	1	2	9	AD2	-	.
chr19	53939551	53939570	chr19:53939551-53939570	0	TGGCTTCTTTTAGCTTGCTT	2	3	0	ACC2	-	.
chr19	53948180	53948208	chr19:53948180-53948208	0	AAACTAGTTATTTTTATTAAAGTAAGTTG	1	3	9	ACC2	1.0	.
chr19	53956043	53956062	chr19:53956043-53956062	3	GGGCATGTTGCTGCATGTCT	3	3	0	CCD2	-	dELS
chr19	53957330	53957349	chr19:53957330-53957349	0	ATGCATGTCTAAACTTTCTC	3	2	0	AD3	-	.
chr19	53958007	53958032	chr19:53958007-53958032	0	TAGCTAGTTCTAGAACGGACAGATCC	1	3	6	ABC2	1.0	dELS,CTCF-bound
chr19	53958073	53958097	chr19:53958073-53958097	0	AGACAAGTTTCTTTAAGACATATTT	2	1	5	A1	1.0	.
chr19	53958248	53958270	chr19:53958248-53958270	0	AGGCTTGTTAACGTGGTAAGTTC	1	3	3	ACC2	-	.
chr19	53958904	53958934	chr19:53958904-53958934	0	AAGCTTCCTTCTCTCTAGCAAGACCTTGCCC	1	2	11	AD2	-	dELS
chr19	53969774	53969794	chr19:53969774-53969794	0	AAACAAGCTCGGAGGCTGCTC	1	2	1	AB1	1.0	.
chr19	53973019	53973046	chr19:53973019-53973046	0	GGGTTTGTCCTAGGGACTGAGCAAGTTA	1	2	8	AC2	-	.
chr19	53981083	53981108	chr19:53981083-53981108	0	GGGCCTGCTTTATTAAAGGCAAATTT	1	2	6	AB3	-	pELS,CTCF-bound
chr19	53986236	53986262	chr19:53986236-53986262	0	AAGCAAGCGCAGCGTCAAGGAATGCTC	1	2	7	AD2	-	.
chr19	53991552	53991571	chr19:53991552-53991571	0	GGTCAAGCCCGAAATAGCCC	2	2	0	AD2	-	pELS
chr19	53993438	53993461	chr19:53993438-53993461	0	GAACCTGTGCCTTAGAGCTTGCTT	1	2	4	BD1	-	.
chr19	53993723	53993750	chr19:53993723-53993750	0	AGACCAGTCTATACCCCCAGACCAGCCT	1	2	8	BB2	-	.
chr19	53995096	53995126	chr19:53995096-53995126	0	AGGCTAGTTAGATGGAATTTGAAGCTTGGTT	1	2	11	CD	-	.
chr19	54001704	54001726	chr19:54001704-54001726	0	AGACAAGCTGGGAGAGTTTGCTG	1	3	3	ACC2	-	dELS
chr19	54004404	54004433	chr19:54004404-54004433	0	GGGCTTTCTCCATGTTGGCCAGGCTGGCCT	1	2	10	AB2	-	.
chr19	54006407	54006432	chr19:54006407-54006432	0	AGGGAAGTTTTCTCCAAGGCTTCTCT	1	2	6	AA2	1.0	.
chr19	54010010	54010031	chr19:54010010-54010031	0	AAACTTGCATGGAGACTATTTC	1	2	2	AD2	1.0	.
chr19	54011152	54011174	chr19:54011152-54011174	0	AGACTAGTCTGGCCAACATGGTG	1	3	3	CCD1	1.0	.
chr19	54021567	54021591	chr19:54021567-54021591	0	GAACTAGTACTGGCCAGGCTTGCTC	1	1	5	D2	2.0	.
chr19	54022213	54022237	chr19:54022213-54022237	0	TAGCTTGCTCAGAACAGGGAAGCTG	1	3	5	ACC2	-	.
chr19	54022676	54022695	chr19:54022676-54022695	0	AGACTAGCCTAGGCAACATG	2	3	0	ACD2	1.0	.
chr19	54029449	54029473	chr19:54029449-54029473	0	TGGCAAGTTCCTCCTTTGCTTGCTC	1	3	5	CCD2	-	pELS,CTCF-bound
chr19	54029776	54029798	chr19:54029776-54029798	0	CACCATGTTGACCAGGCTAGTCT	1	3	3	CCD1	2.0	.
chr19	54030699	54030720	chr19:54030699-54030720	0	AAAAAAGTTATGAGACTTGCTT	1	2	2	AC1	-	.
chr19	54031197	54031226	chr19:54031197-54031226	0	TAGCATGTCCCATGTGGAGGAGAAAAGTTA	1	3	10	ACC2	1.0	pELS,CTCF-bound
chr19	54031235	54031254	chr19:54031235-54031254	0	AAACTGGCCAAAACTTGCTA	2	3	0	BCC2	-	pELS,CTCF-bound
chr19	54032573	54032599	chr19:54032573-54032599	0	AGAGTAGCCCGGACTACAAGCATGCAC	1	2	7	AD3	1.0	.
chr19	54035505	54035530	chr19:54035505-54035530	0	AAACATGTTTTGGGGTAAAATATTTT	2	2	6	AA1	-	dELS
chr19	54038410	54038429	chr19:54038410-54038429	0	AAGCTTGTCTATAAAAGCCC	2	2	0	AD1	-	.
chr19	54044625	54044646	chr19:54044625-54044646	0	AAACTAGTTCTTGAGCAATATT	1	2	2	AD4	-	.
chr19	54056000	54056021	chr19:54056000-54056021	0	CAACTTGTCCTCAAGGATGTCC	1	2	2	AC2	-	.
chr19	54060336	54060361	chr19:54060336-54060361	0	TGGGATGTCAGTCATGGGGCTTGTTT	1	3	6	ACC1	-	.
chr19	54061612	54061631	chr19:54061612-54061631	0	AGACTAGCCTGGGCAATATA	2	3	0	ACD2	-	.
chr19	54069516	54069538	chr19:54069516-54069538	0	AGGCAAGTTTATTAAGAAAGTCA	1	2	3	AC1	-	.
chr19	54070612	54070641	chr19:54070612-54070641	0	GAACTTTTTTTTTTTCTTGAGATCAAGTTT	1	2	10	AD2	-	.
chr19	54078702	54078721	chr19:54078702-54078721	0	CATGTTGCCCAGGCTAGTCT	2	3	0	ACD1	-	.
chr19	54081496	54081528	chr19:54081496-54081528	0	AAACATGTTGATGTTGCTGATTGCAACATGCTC	1	2	13	CC	-	.
chr19	54081615	54081635	chr19:54081615-54081635	0	GAAAATGCTTCAGACTTGGCC	1	2	1	AD3	1.0	.
chr19	54081879	54081899	chr19:54081879-54081899	0	GGGCTAGTCTTGAACTCCTCG	1	3	1	ABC2	-	.
chr19	54082893	54082914	chr19:54082893-54082914	0	AAGTTAGTTTTTAACCATGTTT	1	2	2	AD2	-	.
chr19	54088920	54088946	chr19:54088920-54088946	0	TGACTTGTCTCTTTGGGAGACATTTAT	1	3	7	ACD2	-	.
chr19	54091142	54091170	chr19:54091142-54091170	0	AGGCATGCACCACCACACCAGGCTAATTT	1	2	9	AD2	-	.
chr19	54092049	54092074	chr19:54092049-54092074	0	AGACAAGTCCCAAGTTAAGCACTTCT	1	2	6	AB4	-	.
chr19	54097561	54097590	chr19:54097561-54097590	0	AAGCTTGTGCCACCACACCCAGACTTTTTT	1	2	10	AD2	-	.
chr19	54097952	54097971	chr19:54097952-54097971	0	AGAGTTGCCAAAACTTGCTA	3	3	0	ACC1	-	.
chr19	54099476	54099495	chr19:54099476-54099495	0	TAGCAAGCTGTGACTTGTTC	3	3	0	CCC	1.0	pELS
chr19	54105038	54105061	chr19:54105038-54105061	0	AAGTATGTTTCTTAAAATTTGTTT	1	2	4	AA2	-	.
chr19	54107392	54107419	chr19:54107392-54107419	0	GCACTTGCCAACCAAGCCTAACATGTTT	1	3	8	CCD1	2.0	.
chr19	54109483	54109505	chr19:54109483-54109505	0	AGCCATTCCTACAAAACTTGCTC	2	2	3	AD1	-	.
chr19	54118223	54118243	chr19:54118223-54118243	0	GGACTTTGTCGGGGCAAGTTT	1	2	1	AD1	-	.
chr19	54119692	54119714	chr19:54119692-54119714	0	CACCATGTTGACCAGGCTAGTCT	1	3	3	CCD1	-	.
chr19	54121697	54121716	chr19:54121697-54121716	0	ACACAAGTTCAGGGATGTCT	3	2	0	AD2	-	.
chr19	54125517	54125542	chr19:54125517-54125542	0	AGACAGGTTCTGGGACAGACAGGCCT	1	2	6	BB2	-	.
chr19	54134948	54134972	chr19:54134948-54134972	0	AAAAATGTGCCTTTCAAACAAGTTC	2	2	5	AD1	-	dELS
chr19	54140633	54140664	chr19:54140633-54140664	0	GGACAAGTACCCTGGGCCTCTGGCACTTGCCC	1	2	12	DD2	-	.
chr19	54146960	54146982	chr19:54146960-54146982	0	GGGCAAGTTGTGACAGAAAGTTT	1	3	3	ACC2	-	.
chr19	54153494	54153515	chr19:54153494-54153515	0	AAGCTTCTCTGAAAGCAATTTT	1	2	2	AA2	1.0	.
chr19	54157120	54157140	chr19:54157120-54157140	0	AGGCTTGTTATGAACCAGTTG	1	3	1	BCC2	1.0	dELS,CTCF-bound
chr19	54172834	54172861	chr19:54172834-54172861	0	AGACTAGCCTGGTTCTCCAGGCTCCTCC	1	2	8	AB4	-	pELS,CTCF-bound
chr19	54174056	54174076	chr19:54174056-54174076	2	GAGCTTCTCCGGGGCAAGGCT	1	2	1	AD2	1.0	.
chr19	54175398	54175424	chr19:54175398-54175424	0	GGAGAAGTCTTCCAAGTTAACAAGTCC	1	2	7	AC2	-	.
chr19	54176631	54176653	chr19:54176631-54176653	0	CAACATGTCTCCAGGGATTGCCA	1	3	3	ACC2	-	.
chr19	54178100	54178130	chr19:54178100-54178130	0	CAGCATGTCACCATGTTGGTCAGGCTGGTCT	1	3	11	BCC1	1.0	.
chr19	54187872	54187891	chr19:54187872-54187891	0	AGGCATGGTGGAGCATGCCT	4	2	0	CD	1.0	.
chr19	54191859	54191881	chr19:54191859-54191881	2	GAACAGGCTTCAGGGGCCAGCTC	1	2	3	BB2	-	pELS
chr19	54192318	54192348	chr19:54192318-54192348	0	AGGCTTCTTCCTCAGTGCGGCTGGCAAGTTC	1	2	11	AC2	1.0	pELS,CTCF-bound
chr19	54197111	54197130	chr19:54197111-54197130	5	GGATATGCCCAGGCTTGTCT	4	1	0	A1	1.0	.
chr19	54197226	54197255	chr19:54197226-54197255	5	AAGCATGCCCAGCTGGTCCTTGGCAACCCA	1	3	10	ACC1	-	.
chr19	54202799	54202820	chr19:54202799-54202820	0	GAGAAAGTCCTGGCGCATGTTT	1	2	2	AD2	2.0	pELS
chr19	54204179	54204207	chr19:54204179-54204207	0	AGACTAGCCTGACCAAAGTGGAGAAACCC	1	2	9	AA1	-	dELS
chr19	54204385	54204408	chr19:54204385-54204408	0	AAACATTTTTTTAAAATCATGCCT	1	2	4	AD2	-	.
chr19	54204623	54204643	chr19:54204623-54204643	0	AGGCTAGTTTCAAACTTCTGG	1	3	1	ACD2	-	dELS
chr19	54204783	54204814	chr19:54204783-54204814	0	AAACTCATTTTCATTGCCTTTTGGACATGTTT	2	2	12	AB1	-	dELS
chr19	54204990	54205015	chr19:54204990-54205015	0	GAGCTAGCTTTCTTTCAAACTTTGCT	1	2	6	AD4	-	dELS
chr19	54205075	54205097	chr19:54205075-54205097	0	AAGCTTGCTTGAATGGTTTGCTG	1	3	3	ACC2	-	dELS
chr19	54208123	54208144	chr19:54208123-54208144	0	GGGCAAGTTCCCAGTTTTGTCT	1	2	2	AD1	-	pELS,CTCF-bound
chr19	54210229	54210261	chr19:54210229-54210261	0	CGACAAGTTGTAGGAAAGGAGGAAAACATGCTC	1	2	13	CC	1.0	pELS,CTCF-bound
chr19	54211639	54211666	chr19:54211639-54211666	0	GGAGATGTTTCTAAGACTTAACTTGCTC	1	2	8	AC2	-	dELS,CTCF-bound
chr19	54226138	54226163	chr19:54226138-54226163	0	AGACATGTTTGCATCTGGGCTCTTTC	1	2	6	AB4	1.0	.
chr19	54230415	54230436	chr19:54230415-54230436	0	TGCATAGTCTACAAACAAGTCT	1	3	2	ACD1	-	.
chr19	54234105	54234126	chr19:54234105-54234126	0	AACCATGTTCCTGGGCAACCCT	1	2	2	AD3	1.0	.
chr19	54234570	54234599	chr19:54234570-54234599	0	AAGCATGGTTTGTTCCTCCCAAACTTCCTC	1	2	10	AD2	1.0	.
chr19	54236791	54236818	chr19:54236791-54236818	0	AGCCAGGCCCAGAAAGAGGAGCATGTTC	2	2	8	BD1	-	.
chr19	54250076	54250100	chr19:54250076-54250100	0	AGACAAATCCCCTTGACACAAGTTT	1	2	5	AD2	1.0	.
chr19	54254546	54254565	chr19:54254546-54254565	0	GGCCAAGTGTGGGCATGCCT	3	2	0	DD1	1.0	.
chr19	54256712	54256744	chr19:54256712-54256744	0	GGGCTTCCCCCGAGCTATCACAGAGGCTGGCTC	1	2	13	AB2	1.0	.
chr19	54260231	54260250	chr19:54260231-54260250	0	AGACTCTTTCAAGCTTGTTT	3	2	0	AB1	-	.
chr19	54264320	54264342	chr19:54264320-54264342	0	AGGCTTTCTTGTGGGAGTTGCCC	1	2	3	AA2	1.0	.
chr19	54271499	54271527	chr19:54271499-54271527	0	GGGCTTGTTCTTCTTCTCAGAGCCTCCCT	1	2	9	AB1	1.0	.
chr19	54280322	54280351	chr19:54280322-54280351	0	GGATTTGCCCCCTGAAGCCTGAGCAGGTCC	1	2	10	AB3	-	.
chr19	54282365	54282395	chr19:54282365-54282395	0	GGAAAAGTCTGCCGTTCATATACGCAAGTCT	1	2	11	AD2	-	.
chr19	54283800	54283826	chr19:54283800-54283826	0	GAATTTGGTTCAGGGGAGGGCTTGTTT	1	2	7	AD1	1.0	.
chr19	54285628	54285657	chr19:54285628-54285657	0	GGGCTTCCTTCCTGCTAATGGGGCTTGCCA	1	2	10	AC2	-	.
chr19	54286670	54286693	chr19:54286670-54286693	0	AGCCATGTCCATCAGGACTAGTGC	1	2	4	DD3	-	.
chr19	54286973	54287004	chr19:54286973-54287004	0	GGAAAAGCCAAAAGACCCTTCCCAACATGCTC	1	3	12	ACC1	2.0	.
chr19	54288487	54288509	chr19:54288487-54288509	0	AAGCAAGCGTGGGAAACATGACT	1	2	3	DD2	2.0	.
chr19	54296198	54296224	chr19:54296198-54296224	0	TCACCAGCCTTGGAGTCGGACTTGTTT	1	3	7	BCD1	-	.
chr19	54297316	54297344	chr19:54297316-54297344	0	TAGCTAGTCTCCTTTTGAAAAACATATAT	1	3	9	ACD2	1.0	.
chr19	54298641	54298669	chr19:54298641-54298669	0	AGATTTGCCCCTGAAGCCTGAGCAGGTCC	1	2	9	AB3	-	.
chr19	54300242	54300268	chr19:54300242-54300268	0	GGGCATGCCACCGCACCTGGCTAATTT	1	3	7	ACC1	-	.
chr19	54300387	54300413	chr19:54300387-54300413	0	AACCACGCCCAGTCGAAGGACTAGTTT	1	2	7	BD1	1.0	.
chr19	54301476	54301496	chr19:54301476-54301496	0	GGACATGCTAGAAGCAAGTTC	3	1	1	C2	-	.
chr19	54301513	54301534	chr19:54301513-54301534	0	AATCAAGCTCACAAACAAGTCC	1	1	2	D1	1.0	.
chr19	54305854	54305884	chr19:54305854-54305884	0	AAACTTGGCCTGAGAGAGTAAGGCCATGTCT	1	2	11	DD2	1.0	.
chr19	54307694	54307720	chr19:54307694-54307720	0	TCACCAGTCCCAGAGTCAGACTTGTTT	1	3	7	BCD1	-	pELS,CTCF-bound
chr19	54312393	54312421	chr19:54312393-54312421	0	AGATTTGCCTCTGAAGCCTGAGCAGGTCC	1	2	9	AB3	1.0	.
chr19	54318627	54318649	chr19:54318627-54318649	0	AGACAAGCCTGGCCAACATGGTG	1	3	3	CCD1	1.0	.
chr19	54324759	54324787	chr19:54324759-54324787	0	AAACAAGTCTTCAAGCTTTGAAATTCTTT	1	2	9	AA1	-	.
chr19	54325038	54325069	chr19:54325038-54325069	0	GAACAATTTCTGGGGAGCTCGTGGACTGGTTT	1	2	12	AB2	-	.
chr19	54325733	54325753	chr19:54325733-54325753	0	GAGTTTGTGTGAAACTTGTCT	1	2	1	AD1	-	.
chr19	54325991	54326010	chr19:54325991-54326010	0	TGGCTGGTCCAGGCAAGCCT	2	2	0	BC1	-	.
chr19	54329952	54329973	chr19:54329952-54329973	0	GGACTTGCCTGGGAGCAAGATC	1	1	2	D1	-	.
chr19	54329998	54330029	chr19:54329998-54330029	0	AAGAATGTTTGGGGTAAAGATGGGACTTCCTC	1	2	12	AA2	-	.
chr19	54333017	54333049	chr19:54333017-54333049	0	AAACTTTTTTGTTGTTGTTCAGGAAGCCAGTCT	1	2	13	AB2	-	.
chr19	54333452	54333482	chr19:54333452-54333482	0	AAGCATCTTCTACAGACACCCAGACATCTTC	1	2	11	AA2	1.0	dELS
chr19	54337857	54337878	chr19:54337857-54337878	0	GGGCTAGCCCGAGGGTAAGGCT	1	2	2	AD1	-	.
chr19	54338924	54338952	chr19:54338924-54338952	0	AGATTTGCCTCCGAAGCCTGAGCAGGTCT	1	2	9	AB3	1.0	.
chr19	54339858	54339889	chr19:54339858-54339889	0	GAGCTTGGCTCTCATTTCCCCAGGGCTTGTCC	1	1	12	D2	2.0	pELS
chr19	54341285	54341309	chr19:54341285-54341309	0	CACCTTGTTCACCCGGAACATGCCT	1	2	5	CD	-	.
chr19	54346830	54346859	chr19:54346830-54346859	0	GAATTTGCTCTGTAGGAAGGAGCCATGTTT	1	2	10	AD2	-	.
chr19	54347936	54347962	chr19:54347936-54347962	0	AGGCATGCACCACTGCCAAGCGTGTCC	1	2	7	BD2	-	.
chr19	54350279	54350310	chr19:54350279-54350310	0	AAAGATGCTTTAGAAAAATCAAAGACATTTCC	1	2	12	AA2	1.0	.
chr19	54352466	54352492	chr19:54352466-54352492	0	TGGCAAGTCAAGAGAAAAAACAAGCCC	1	2	7	CC	-	.
chr19	54354389	54354414	chr19:54354389-54354414	0	TGTGAAGTCCTAAGATGAGCAAGTTC	1	3	6	ACD1	1.0	.
chr19	54354771	54354799	chr19:54354771-54354799	0	AGGCTAGCTCTTGACTTCTAGGAAGGTCT	1	2	9	AB1	-	.
chr19	54359026	54359056	chr19:54359026-54359056	0	AACCAGGTCTGCGGGACTCAGGAGCATGTCC	2	2	11	BD1	1.0	.
chr19	54360840	54360870	chr19:54360840-54360870	0	GGACAGGGTCCAGGGACCTGGGGACAAGCTC	1	2	11	BD1	-	.
chr19	54361044	54361066	chr19:54361044-54361066	0	GGACTAGCTTGAGACACATCTTC	2	2	3	AD1	2.0	dELS
chr19	54361431	54361458	chr19:54361431-54361458	0	AGACTTGCTCACAACTTGGGCCTTGCTC	1	1	8	D2	-	.
chr19	54364336	54364362	chr19:54364336-54364362	0	AGAGAAGCCCCAGTGAGAAAAATGCCC	1	2	7	AA2	-	pELS
chr19	54366936	54366966	chr19:54366936-54366966	0	GGACTAGCCACATGGTAGAAAAGAAAAGTCC	1	2	11	AC2	2.0	dELS,CTCF-bound
chr19	54369583	54369609	chr19:54369583-54369609	0	CTACATGCTTATGTCCAAGGCATGCTG	1	3	7	CCD1	-	pELS,CTCF-bound
chr19	54369826	54369855	chr19:54369826-54369855	0	AGAATAGTTCAAATATTTCAAAACTATTCC	1	2	10	AA2	-	pELS,CTCF-bound
chr19	54370775	54370794	chr19:54370775-54370794	0	AGGCAATATTAGACAAGCCT	2	2	0	AD1	-	PLS
chr19	54372455	54372480	chr19:54372455-54372480	0	AAGCCACTTCCCCTATAAACTTGTCT	1	2	6	AB1	-	pELS,CTCF-bound
chr19	54382665	54382693	chr19:54382665-54382693	0	AAGCATGCTTTCTTTAAAAAAAGTAGTCA	1	2	9	AC1	-	.
chr19	54389656	54389678	chr19:54389656-54389678	0	GGGCAACCTCCAGAAGCATGATT	1	2	3	AD2	2.0	dELS,CTCF-bound
chr19	54393237	54393257	chr19:54393237-54393257	0	GAACCAGTCTCGGGTATGTCT	1	2	1	AB2	-	.
chr19	54394174	54394195	chr19:54394174-54394195	0	AGACTATTTTTAGAGCAGGTTC	1	2	2	AB2	-	.
chr19	54398419	54398450	chr19:54398419-54398450	0	ATACATGTTTGGTAAAGTGATCAAACTTTCTT	1	2	12	AD3	-	.
chr19	54404845	54404871	chr19:54404845-54404871	0	GTGCATGCCTGTAATCTCAGCTAGTTG	1	3	7	CCD1	-	.
chr19	54405114	54405139	chr19:54405114-54405139	0	AAACATGTTTTGGGGTAAAATATTTT	2	2	6	AA1	1.0	.
chr19	54410718	54410740	chr19:54410718-54410740	0	AGCCATGTTCTCTGAGCTACCCT	1	2	3	AD3	-	.
chr19	54410994	54411018	chr19:54410994-54411018	0	AGCCATTCTCTAAAGAGGCTTGCCT	2	2	5	AD1	1.0	.
chr19	54413571	54413594	chr19:54413571-54413594	0	TGACATGTCAACATAATCTTGTCT	1	3	4	CCD2	-	.
chr19	54414241	54414264	chr19:54414241-54414264	0	TGACATGTCAACATAATCATGTCT	1	3	4	CCD2	-	.
chr19	54421688	54421717	chr19:54421688-54421717	0	AGACCTGATTCTTGGCCCGTAAGCAAGCTC	1	2	10	BD1	2.0	dELS
chr19	54424509	54424534	chr19:54424509-54424534	0	AGACAGGCCTGGGTTTGAAGAAGTCC	1	2	6	AB2	1.0	dELS
chr19	54425626	54425657	chr19:54425626-54425657	0	CAGCTAGTCCTGTCTCTCACTGTGGCTTGCAT	1	3	12	CCD1	1.0	dELS
chr19	54431601	54431622	chr19:54431601-54431622	0	GGGCAAGTCACCTAACTTCTCT	1	3	2	ACC1	-	dELS,CTCF-bound
chr19	54433837	54433867	chr19:54433837-54433867	0	TAGCTTGCCTTCTCTGGGCTGCAACTTCTTT	1	3	11	ACC1	1.0	.
chr19	54434078	54434098	chr19:54434078-54434098	0	AACCATTCTCAGAACAAGTTC	2	2	1	AD1	1.0	.
chr19	54438736	54438759	chr19:54438736-54438759	0	AAACATGCACAAAAAGAGAAGTCC	1	2	4	AD2	2.0	.
chr19	54440237	54440257	chr19:54440237-54440257	0	AGGCAAGCCCTAAAATTGCCG	1	2	1	AC1	1.0	.
chr19	54443336	54443363	chr19:54443336-54443363	0	AAAAATGCTCAAACTTCCAAACTTCTCT	1	2	8	AA2	-	.
chr19	54446532	54446555	chr19:54446532-54446555	0	AAATAAGTTTTCAGAAGCAACCCC	1	2	4	AA2	2.0	pELS,CTCF-bound
chr19	54450133	54450154	chr19:54450133-54450154	0	GAACATGTTTTGGGTCTTCTTT	2	2	2	AD1	2.0	pELS,CTCF-bound
chr19	54451559	54451588	chr19:54451559-54451588	0	GGGCAAGCTTTCACCTCTCTGAGCTTTCGT	1	2	10	AD4	1.0	pELS
chr19	54452018	54452039	chr19:54452018-54452039	0	GAATTTGCCTCCCAACTTGCCC	1	2	2	AC2	1.0	pELS
chr19	54454453	54454476	chr19:54454453-54454476	0	GAGCATGTCCTACCAGGCTCCCCC	1	2	4	AB4	-	.
chr19	54458159	54458186	chr19:54458159-54458186	0	GAACTTGCCTGGCAATGTGGGCGAGTTT	1	1	8	B2	-	.
chr19	54458456	54458477	chr19:54458456-54458477	0	TGGCTACCTCGTGGACAAGTTT	1	2	2	AC1	1.0	.
chr19	54466129	54466160	chr19:54466129-54466160	0	AGACTTGACTGATAGAAAACTCCAGCTTGTTG	1	3	12	CCD2	-	.
chr19	54470666	54470697	chr19:54470666-54470697	0	GAACTAATTTATTTAATCTTCAGGACAACTCC	1	2	12	AA2	2.0	dELS,CTCF-bound
chr19	54471082	54471102	chr19:54471082-54471102	0	GGTCATGCTCGGAAAAAGTCC	1	2	1	AD2	1.0	dELS,CTCF-bound
chr19	54473178	54473206	chr19:54473178-54473206	0	AGGCTTTCTTATCCCCCAAAAGTTTGCCT	1	2	9	AA2	-	PLS,CTCF-bound
chr19	54479885	54479917	chr19:54479885-54479917	0	AGACCAGCCTGGCCTACATGGGGAAACTGGTCT	1	2	13	BB2	-	.
chr19	54481344	54481372	chr19:54481344-54481372	0	AAAAAAGCTCCTCGATGGCAAGGATGTTT	1	2	9	AA2	-	.
chr19	54482811	54482833	chr19:54482811-54482833	0	AGACTAGCCTGGCAAACATGGGG	1	3	3	CDD3	1.0	.
chr19	54484032	54484053	chr19:54484032-54484053	0	AAACATGTGTATAAACATGCAT	2	2	2	DD2	-	.
chr19	54487420	54487451	chr19:54487420-54487451	0	GGACTACTTTTTATTTTTAAGAAAGCATGCTT	1	1	12	A2	-	.
chr19	54490007	54490034	chr19:54490007-54490034	0	AAACTGGCCTAATGATGAAAACATCTTC	1	2	8	AB2	-	.
chr19	54495396	54495425	chr19:54495396-54495425	0	AGAGAAGTTTATAGGTGAAGTGGCTTGTCC	1	2	10	AC2	-	.
chr19	54497404	54497435	chr19:54497404-54497435	0	CATCAAGCCTCTGATTTCCCTGGAGCATGTTG	1	3	12	CCD1	-	.
chr19	54497732	54497751	chr19:54497732-54497751	0	AGGCTTGTCTAATATTGCCT	2	2	0	AD1	1.0	dELS
chr19	54498665	54498694	chr19:54498665-54498694	0	GGAATAGTTTTGAAATATTTGAACTATTCT	1	2	10	AA2	-	.
chr19	54500485	54500512	chr19:54500485-54500512	0	CACCATGTCTCGGGAGGAGGACTAGTCT	1	2	8	CD	1.0	.
chr19	54500560	54500587	chr19:54500560-54500587	0	GGACTATTCTGATGCAAAAAACTTTCTT	1	2	8	AA2	1.0	.
chr19	54503668	54503694	chr19:54503668-54503694	0	GGGCATTTTTCTCACTGGGGCTTCTCT	1	2	7	AA2	-	.
chr19	54505669	54505697	chr19:54505669-54505697	0	AGGCACCTCTCTTTGTTCTGGACATGCCC	2	2	9	AB1	-	.
chr19	54507642	54507669	chr19:54507642-54507669	0	GAGCAAGGCCCAAGTTGTGAGCAAGTCT	1	1	8	D2	-	.
chr19	54510095	54510125	chr19:54510095-54510125	0	GGACATGCTCCTGAGTCCCGCAGACCTGGTT	2	2	11	BD1	1.0	.
chr19	54514405	54514435	chr19:54514405-54514435	0	AAAAATGCTTGGTTTGTGTGATAACATGCCC	1	2	11	AC2	-	dELS
chr19	54517153	54517175	chr19:54517153-54517175	0	AGACAAGCCTGACTAACATGGTG	1	3	3	CCD1	-	.
chr19	54521700	54521731	chr19:54521700-54521731	0	GAACTCCTCTGTCTCTGCTCTCAGGCTTGTTC	1	2	12	AB1	1.0	.
chr19	54522199	54522230	chr19:54522199-54522230	0	GAACTTGTGATAGTTAAAGAGAAAACAAGTTA	1	3	12	CCD2	1.0	pELS
chr19	54525267	54525297	chr19:54525267-54525297	0	AAGCTTGCCCTTGGGTTGTGTCGACAGGTTT	1	2	11	BC1	2.0	.
chr19	54527359	54527389	chr19:54527359-54527389	0	AAATTTGTTCCTAGAGAACACAAACAAATTT	1	2	11	AA2	1.0	.
chr19	54528375	54528401	chr19:54528375-54528401	0	AGGCAAGTCTCTTCCCCGTATAAGCCT	1	2	7	AD1	3.0	.
chr19	54533739	54533771	chr19:54533739-54533771	0	GGACAAGTTCTCCCTGTCAGCCTGGCCGAGCCC	1	2	13	BD1	-	.
chr19	54535562	54535593	chr19:54535562-54535593	0	GAACTCCTCTGTCTCTGCTCTCAGGCTTGTTC	1	2	12	AB1	-	.
chr19	54539775	54539797	chr19:54539775-54539797	0	CAACATGTTGTCCAGGCTGGTCT	1	3	3	BCC1	-	.
chr19	54540844	54540865	chr19:54540844-54540865	0	GGGAGAGTTTGGAAACTTGTTC	1	2	2	AB4	1.0	.
chr19	54541292	54541324	chr19:54541292-54541324	0	AGACAGGTTTCACTATGTTGGTCAGGCTGGTTT	1	2	13	BB2	-	.
chr19	54541505	54541533	chr19:54541505-54541533	0	TTGAATGTCTAGAAGTAGCAGACATGTCT	1	3	9	ACD1	-	.
chr19	54541765	54541785	chr19:54541765-54541785	0	AACATTGTTTGGAGCAAGTTC	1	2	1	AD4	-	.
chr19	54542427	54542452	chr19:54542427-54542452	0	GGAAGAGCTTCAGATAAAGCATGTTG	1	3	6	ABC1	1.0	.
chr19	54543976	54544005	chr19:54543976-54544005	0	GAGTTATCCTGAAACTCTACAGACATGCTT	2	2	10	AA1	-	.
chr19	54546142	54546163	chr19:54546142-54546163	0	GAACATGCTCTGGAAGCTGCTT	2	2	2	AB1	-	.
chr19	54549555	54549586	chr19:54549555-54549586	0	AGCCGAGCTCCTATCACCACCAGGACTTGTCT	1	2	12	BD4	1.0	.
chr19	54558936	54558956	chr19:54558936-54558956	0	AAACAAGTCTTTTACAAGTTC	1	2	1	CD	-	.
chr19	54563237	54563258	chr19:54563237-54563258	0	GAAATTGTTCAGAAACAAGATC	1	2	2	AD3	-	.
chr19	54569660	54569679	chr19:54569660-54569679	0	AGACATGCCTTGGTTTGCTG	3	3	0	ACC2	2.0	.
chr19	54573494	54573523	chr19:54573494-54573523	0	GGGGAAGCTCTGAGAAGGAAGAGGAAGCCT	1	2	10	AA2	2.0	.
chr19	54577700	54577722	chr19:54577700-54577722	0	GCACCTGCTCCCTGGACAAGTCA	1	3	3	BCD1	1.0	.
chr19	54577996	54578025	chr19:54577996-54578025	0	AGATTTTCTTAATGAATTTAAGACATGTTT	2	2	10	AA1	-	.
chr19	54579571	54579599	chr19:54579571-54579599	0	AGGATTGTCTTGGCAATGCGGGCTTTTTT	1	2	9	AA2	1.0	.
chr19	54581043	54581075	chr19:54581043-54581075	0	GGGGTTGTTTGTTTTTTTCTTGTAAATTTGTTT	1	2	13	AA2	-	.
chr19	54584313	54584341	chr19:54584313-54584341	0	TGGCTTGCCTTTGTAGGTTAGGGAAGTTC	1	2	9	AC2	-	.
chr19	54584715	54584743	chr19:54584715-54584743	0	GAACATGCTTCTTTAGCTTGAAGAAGTTT	1	1	9	A2	1.0	.
chr19	54585455	54585485	chr19:54585455-54585485	0	AGGCATCTTTGTTTACACTGTGAGCTACTCC	1	2	11	AA2	1.0	.
chr19	54592627	54592653	chr19:54592627-54592653	0	CACCTTGTCTACCTCCAGGACATGCTG	1	3	7	CCD1	2.0	.
chr19	54594390	54594418	chr19:54594390-54594418	0	GGACCTGCCCAGGCTTCAGGGGCAAATTC	1	2	9	AB3	4.0	.
chr19	54597862	54597883	chr19:54597862-54597883	0	TAACTTGCCAGGGAGCAAGTGC	1	3	2	CCD1	-	.
chr19	54599264	54599290	chr19:54599264-54599290	0	AAACAAGTCCGATTCCAAGGCTGGTGA	1	3	7	BCD2	1.0	.
chr19	54600540	54600568	chr19:54600540-54600568	0	AAACAAGACTGGTGAGTGAGGAGATGCTC	1	2	9	AD2	2.0	.
chr19	54606291	54606323	chr19:54606291-54606323	0	AGACATATTCCATCACAGCTTTCAGCCTTGCCC	1	2	13	AD2	-	pELS
chr19	54607819	54607847	chr19:54607819-54607847	0	GGACCTGCCCAGGCTTCAGGGGCAAATCT	1	2	9	AB3	1.0	.
chr19	54611247	54611278	chr19:54611247-54611278	0	GAACAAGTGTTGGTGAGAACGTAAATTAGTTC	1	2	12	AD2	-	.
chr19	54615495	54615514	chr19:54615495-54615514	0	CAAATAGTCAAGGCAAGCCT	3	3	0	ACC1	-	.
chr19	54616930	54616954	chr19:54616930-54616954	0	AAATGAGTTTTAAAAAGGCTTGTCC	1	2	5	AB4	1.0	PLS
chr19	54618917	54618942	chr19:54618917-54618942	0	ATAAATGCCTATAAACAAACTTGTCA	1	3	6	ACD1	-	.
chr19	54619024	54619046	chr19:54619024-54619046	0	AAACATTTTTAAAAAACAATTCT	1	2	3	AA2	-	.
chr19	54620476	54620505	chr19:54620476-54620505	0	TTAAATGCTTCAGAATTTAAGAGCTTGTTT	1	3	10	ACD1	-	.
chr19	54623881	54623912	chr19:54623881-54623912	0	GAGCATGTTGGGAAGGGTCTTTTGGCTTTTCC	1	3	12	ACC1	-	.
chr19	54624192	54624215	chr19:54624192-54624215	0	GCACTAGTCCTGATGGACATGGCT	1	2	4	DD3	-	.
chr19	54625229	54625258	chr19:54625229-54625258	0	TGGCAAGCCCCATTAGCAGGAAGGAAGCCC	1	2	10	AC2	-	.
chr19	54627597	54627621	chr19:54627597-54627621	0	AAACTTGCCCAGCAACGGCATCTCC	1	2	5	AC1	1.0	.
chr19	54628233	54628262	chr19:54628233-54628262	1	ATGCTTGCTTGGACCAGTATAAGCATGCCA	1	2	10	CD	-	.
chr19	54629177	54629207	chr19:54629177-54629207	0	AGACTTGTGTATATGAACGGCAGACTTTTCC	1	2	11	AD2	2.0	.
chr19	54631219	54631248	chr19:54631219-54631248	0	GGACCTGCCCAGGCTTCAGGGGGCAAATCC	1	2	10	AB3	4.0	.
chr19	54636209	54636241	chr19:54636209-54636241	0	GGACGAGCCCCTGCAGGCAGAGGAAACAACCCT	1	2	13	AB3	1.0	.
chr19	54639694	54639724	chr19:54639694-54639724	0	ATGGAAGCTCCTCAAAAAACTAAACATGCCA	1	3	11	ACD1	1.0	.
chr19	54641181	54641209	chr19:54641181-54641209	0	AAAATTGTCTCCCATTCTGTAGCTTGTCT	1	2	9	AC2	1.0	.
chr19	54641474	54641506	chr19:54641474-54641506	0	TGACATGCTGGGTTTAATGTGTGAGACAAGCTG	1	3	13	CCC	1.0	.
chr19	54648147	54648171	chr19:54648147-54648171	0	GGACGAGGCTGGATGAAACTTGTCT	1	2	5	BD1	1.0	.
chr19	54648640	54648671	chr19:54648640-54648671	0	GAGCATGTTTGTCTCCTCTCATGGTCTAGCTG	1	2	12	CD	2.0	.
chr19	54651897	54651916	chr19:54651897-54651916	0	GGGCATCCTTTAACATGTTT	3	2	0	AC2	2.0	.
chr19	54652262	54652281	chr19:54652262-54652281	0	AGTCATGCTTGGAAAAGCCT	3	2	0	AD2	-	.
chr19	54652776	54652799	chr19:54652776-54652799	0	AGACCAGTCCTCTGGGTCATGCTT	1	2	4	BD2	-	.
chr19	54653727	54653759	chr19:54653727-54653759	0	TCACTAGTCTTACATATGCCCCACAGCTTGTCC	1	3	13	CCD1	-	.
chr19	54657627	54657649	chr19:54657627-54657649	0	CAACATGTTGGCCAGGCTGGTCT	1	3	3	BCC1	-	.
chr19	54663481	54663509	chr19:54663481-54663509	0	GGACCTGCTCAGGCTTCCGGGGCAAATCC	1	2	9	AB3	2.0	.
chr19	54664892	54664913	chr19:54664892-54664913	0	AGGCCTGTCTCAAGACATGCTC	2	1	2	B1	-	.
chr19	54671097	54671122	chr19:54671097-54671122	0	AGGGAAGCCCAAGCAGAGAATTGTTT	1	2	6	AA2	-	.
chr19	54673621	54673650	chr19:54673621-54673650	0	AGACCTCCTTCTAAACACTAAAGCTAGTCT	1	2	10	AB1	-	.
chr19	54673757	54673782	chr19:54673757-54673782	0	AAACATGCTTTCGGTCAGGCACGGTG	1	3	6	BCD2	2.0	.
chr19	54675412	54675436	chr19:54675412-54675436	0	GAAAATGTTATATCTTGGCAAGTTT	1	3	5	ACC1	-	.
chr19	54676154	54676174	chr19:54676154-54676174	0	AAGAATGTTTAGGACAAGTCT	2	1	1	A1	1.0	.
chr19	54677400	54677424	chr19:54677400-54677424	0	GAACAAGTTTTTCGAGGGCTATGTA	1	3	5	ACD2	1.0	.
chr19	54683055	54683076	chr19:54683055-54683076	0	AGATAAGCTTCCAAACTATCTT	1	2	2	AA2	-	.
chr19	54684290	54684312	chr19:54684290-54684312	0	AAACTGGTTTCCTGAACATGGTC	1	2	3	BD2	1.0	.
chr19	54685567	54685597	chr19:54685567-54685597	0	GAGAATGCTTCCATTGTCAAAGAGCATGATT	1	2	11	AD3	1.0	.
chr19	54689190	54689216	chr19:54689190-54689216	0	CAACATGCCCCTTTCTCTAACTTGTGT	1	3	7	CCD1	-	.
chr19	54690375	54690404	chr19:54690375-54690404	0	CAGCTAGTCTTGTTTTGTTTTGTCTTGTTT	1	3	10	CCD2	1.0	.
chr19	54696552	54696571	chr19:54696552-54696571	0	GGACTTGCTCAGGCTTCACG	2	3	0	ACD2	1.0	.
chr19	54700615	54700641	chr19:54700615-54700641	0	AAACAAGTCTGACTCTGAGACTGGTAT	1	2	7	BD4	-	.
chr19	54703913	54703943	chr19:54703913-54703943	0	AGGCTTGTGCTCGACAGTCAAGGACTATTTT	1	2	11	AD2	1.0	.
chr19	54707355	54707381	chr19:54707355-54707381	0	GCGCATGCCAGCACACCCAGCTAGTTT	1	3	7	CCD1	-	.
chr19	54716824	54716853	chr19:54716824-54716853	0	AAACAATCTCTGAAATACCTAGACATTCCC	1	2	10	AA2	-	.
chr19	54717633	54717654	chr19:54717633-54717654	0	AGACTGGCCACAAAGCAAGTCT	1	2	2	BC1	-	.
chr19	54722742	54722771	chr19:54722742-54722771	0	AAACTTGTCTAGCACCCCTGGAACATTCAC	1	2	10	AD4	-	.
chr19	54724307	54724331	chr19:54724307-54724331	0	GAACAATTTCCAGGAAGCCATGTTC	1	2	5	AD2	-	.
chr19	54729557	54729587	chr19:54729557-54729587	0	GACCTTGTCCTGCAGCTCCCGGAGCTTGTTT	1	1	11	D1	-	.
chr19	54731549	54731577	chr19:54731549-54731577	0	CCACAAGCTTCGTGGATGAAAACATGTTT	1	2	9	CD	-	.
chr19	54733748	54733780	chr19:54733748-54733780	0	GAACGTGCTCTGTTCATGGCATAAAACTTGCCC	1	1	13	B1	2.0	.
chr19	54735115	54735147	chr19:54735115-54735147	0	AAGCTAGGTCTCCCGCCATCTGGGTGCTTGTCC	1	2	13	DD2	1.0	.
chr19	54736296	54736326	chr19:54736296-54736326	0	GAACATGCCTCTCTCTTGCTTACAAATGTCT	2	2	11	AD1	1.0	.
chr19	54738351	54738375	chr19:54738351-54738375	0	GAACAATTTCCAGGAAGCCATGTTC	1	2	5	AD2	1.0	.
chr19	54740277	54740309	chr19:54740277-54740309	0	GGACAAGCCCTTGCTGTCTGCCTGGCCCAGCCT	1	2	13	BD1	-	.
chr19	54740602	54740622	chr19:54740602-54740622	0	GAGCTTCTGTTGGGCATGTCC	2	2	1	AD1	2.0	.
chr19	54741165	54741186	chr19:54741165-54741186	0	GGACAAGTTAAGAAACAACCCA	1	3	2	ACC1	-	.
chr19	54742532	54742556	chr19:54742532-54742556	0	AGACATGTCCCAGAGAGAGGTGTCC	2	2	5	AB1	-	.
chr19	54748813	54748845	chr19:54748813-54748845	0	GAGGATGTTTCACCACGTTGGCCAAGCTTGTCT	2	1	13	A1	1.0	.
chr19	54756881	54756913	chr19:54756881-54756913	0	GGACAAGCCCTTGCTGTCTGCCTGGCCCAGCTC	1	2	13	BD1	3.0	.
chr19	54759162	54759186	chr19:54759162-54759186	0	AGACATGTCCCAGAGAGAGGTGTCC	2	2	5	AB1	2.0	.
chr19	54771619	54771651	chr19:54771619-54771651	0	GGACAAGCCCTTGCTGTCTGCCTGGCCAAGCCC	1	1	13	D2	-	.
chr19	54772531	54772562	chr19:54772531-54772562	0	GGACAAGTTAAGAAACAACACAAGGATAGCCA	1	3	12	ACC2	2.0	.
chr19	54773887	54773911	chr19:54773887-54773911	0	AGACATGTCCCAGAGAGAGGTGTCC	2	2	5	AB1	-	.
chr19	54780090	54780122	chr19:54780090-54780122	0	GAGGATGTTTCACCACGTTGGCCAAGCTTGTCT	2	1	13	A1	-	.
chr19	54786470	54786502	chr19:54786470-54786502	0	GGACAAGCCCTTCCTCTCTGCCTGGCCCAGCCC	1	2	13	BD1	-	CTCF-only,CTCF-bound
chr19	54796459	54796480	chr19:54796459-54796480	0	GAATTAGTTTGGGAACATTTTT	1	2	2	AA2	-	.
chr19	54798235	54798257	chr19:54798235-54798257	0	GGCCATGTTCCTGAGGCAATTCT	1	2	3	AD3	-	.
chr19	54798599	54798618	chr19:54798599-54798618	0	GAGCAAGTTCAAACACATTC	3	2	0	AB4	-	.
chr19	54799262	54799287	chr19:54799262-54799287	0	AAAAAAGTTTACAAGAAAATAAGCCC	1	2	6	AA2	-	.
chr19	54802421	54802446	chr19:54802421-54802446	0	AGAAATGCTTAGTAAAAAGTATGTTC	1	2	6	AA2	-	.
chr19	54810940	54810966	chr19:54810940-54810966	0	AGAGTAATTTGCAGGGAGGGCTTGCCT	1	2	7	AA1	-	.
chr19	54811624	54811651	chr19:54811624-54811651	0	TGATCTGTTCATGGCACAAAACTTGCCC	1	3	8	ABC1	-	.
chr19	54816306	54816330	chr19:54816306-54816330	0	GAGCAATTTCCAGGAAGCCATGTTC	1	2	5	AD2	1.0	.
chr19	54818101	54818126	chr19:54818101-54818126	0	AGAGTTGCTTCTCCAGCAACTTGCTC	1	2	6	AC2	1.0	.
chr19	54819254	54819285	chr19:54819254-54819285	0	GGACAAGTTAGGAAACCAAACAAGGATAGCCA	1	3	12	ACC2	-	.
chr19	54820272	54820296	chr19:54820272-54820296	0	AGACATGTCCCAGAGAGAGGTGTCC	2	2	5	AB1	1.0	.
chr19	54826506	54826538	chr19:54826506-54826538	0	GAGGATGTTTCACCATGTTGGCCAAGCTTGTCT	2	1	13	A1	-	.
chr19	54829223	54829255	chr19:54829223-54829255	0	AAGCTAGATCTCCCGCCATCTGGGTGCTTGTCC	1	2	13	DD2	2.0	.
chr19	54832570	54832594	chr19:54832570-54832594	0	GAGCAATTTCCAGGAAGCCATGTTC	1	2	5	AD2	1.0	.
chr19	54835849	54835881	chr19:54835849-54835881	0	GGACAAGCCCTTGCTTTCTACCTGGCCCAGCCT	1	2	13	BD1	-	.
chr19	54836762	54836793	chr19:54836762-54836793	0	GGACAAGTTAAGAAAAGACACAAGGATAGCCA	1	3	12	ACC2	-	.
chr19	54838126	54838150	chr19:54838126-54838150	0	AGACATGTCCCAGACAGAGGTGTCC	2	2	5	AB1	1.0	.
chr19	54844347	54844379	chr19:54844347-54844379	0	GAGGATGTTTCACCATGTTGGCCAAGCTTGTCT	2	1	13	A1	-	.
chr19	54844992	54845023	chr19:54844992-54845023	0	AGGCTTGCTGGGTTTGATTTTCCTACTTGTTT	1	3	12	CCD2	-	.
chr19	54847046	54847078	chr19:54847046-54847078	0	AAGCTAGGTCTCCCGCCATTTGGGTGCTTGTCC	1	2	13	DD2	-	.
chr19	54848226	54848256	chr19:54848226-54848256	0	GAACATGCCTCTCTCTTGCTTACAAATGTCT	2	2	11	AD1	-	.
chr19	54852937	54852968	chr19:54852937-54852968	0	GGACAAGCTAGGAAACCAAACAAGGATAGCCA	1	3	12	ACC2	-	.
chr19	54860561	54860593	chr19:54860561-54860593	0	GAGGATGTTTCACCATGTTGGCCAGGCTGGTCT	2	2	13	AB3	-	.
chr19	54863697	54863729	chr19:54863697-54863729	0	AGGATTGTTTGTTTTTTTCTTGTAAATTTGTTT	1	2	13	AA2	-	.
chr19	54865204	54865233	chr19:54865204-54865233	0	GGGCAACTTCTAGAGAAAACAGATTTGTTT	1	2	10	AA2	1.0	.
chr19	54866846	54866876	chr19:54866846-54866876	0	GAACATGCCTCTCTCTTGCTTACAAATGCCT	2	2	11	AD1	2.0	.
chr19	54869759	54869787	chr19:54869759-54869787	0	TAACTAGCTTGACTATGATGATCATGTCA	1	3	9	CCD2	-	.
chr19	54872604	54872630	chr19:54872604-54872630	0	CGGCTTTCTGAAATATGGGACAAGCTC	1	3	7	ACC2	1.0	.
chr19	54874489	54874508	chr19:54874489-54874508	0	ACCCAAGCCCAAGCTAGCTT	3	2	0	DD4	3.0	.
chr19	54879310	54879331	chr19:54879310-54879331	0	AGACTTGTTTGTGTGGTTGTTT	1	2	2	AD1	-	.
chr19	54881484	54881503	chr19:54881484-54881503	0	AATCAAGCTGGGGCTTGTTG	3	3	0	CCD1	1.0	dELS,CTCF-bound
chr19	54885197	54885225	chr19:54885197-54885225	0	TGGCAAGCCACCTCAGTCTGGGCTTTCTT	1	3	9	ACC1	2.0	.
chr19	54895274	54895297	chr19:54895274-54895297	0	TGACAAGTTTTTGGGGGCACATTC	1	3	4	ABC2	1.0	.
chr19	54897585	54897615	chr19:54897585-54897615	0	TAGCAGGCTTTAATCCTTTTAAAGCATGCTG	1	3	11	BCC2	1.0	.
chr19	54898832	54898864	chr19:54898832-54898864	0	GAAATTGCTGGGCAGTTGGGGGAGGGCTAGTCA	1	3	13	ACC1	-	.
chr19	54899380	54899409	chr19:54899380-54899409	0	AAGGTTGCCCATACTGAAGGAGGCAAGCAC	1	2	10	AD3	-	.
chr19	54902929	54902957	chr19:54902929-54902957	0	AGACTAGCCTGGCCAACATGGGGAAACCC	1	2	9	AA1	-	.
chr19	54909339	54909371	chr19:54909339-54909371	0	AAGCATGTTCTTACTGCTCAAGGAGGGAAGATC	2	2	13	AD1	-	.
chr19	54911936	54911964	chr19:54911936-54911964	0	AGACATGACTGGTGCAAAGACACATGCTC	1	2	9	DD2	-	.
chr19	54920626	54920653	chr19:54920626-54920653	0	AGACAAGCCTGGTCAATACAGCAAGACT	1	2	8	CD	-	.
chr19	54920664	54920693	chr19:54920664-54920693	0	AAAATATTTTAAAATTAGCCAAGCATGTTT	2	2	10	AA1	-	.
chr19	54920905	54920927	chr19:54920905-54920927	0	AGACTAGCCTGGCCAACATGGTG	1	3	3	CCD1	2.0	.
chr19	54923476	54923497	chr19:54923476-54923497	0	AGGTTTGCTCCTGAGCATGTCA	1	2	2	AC2	1.0	.
chr19	54924164	54924186	chr19:54924164-54924186	0	CGACATGTTAGCCAGGCTGGTCT	1	3	3	BCC1	1.0	.
chr19	54924612	54924636	chr19:54924612-54924636	0	AAACATGCCTTTAAAAAATAAATTT	2	2	5	AA1	1.0	.
chr19	54925097	54925124	chr19:54925097-54925124	0	TGGCTTGCTATGTTGCCCAGGCTGGTCT	1	3	8	BCC1	-	.
chr19	54927188	54927210	chr19:54927188-54927210	0	AGACTAGCCTGGCCAACATGGTG	1	3	3	CCD1	2.0	.
chr19	54927406	54927432	chr19:54927406-54927432	0	AAATTAGCTGGACATGTTGGCATGCCT	1	3	7	ACC1	1.0	.
chr19	54935990	54936019	chr19:54935990-54936019	0	AGGCAAGGTGCAGTCAGGAATAGCATGTCC	1	3	10	CCD2	1.0	.
chr19	54936714	54936742	chr19:54936714-54936742	0	AGACCAGCCTGGCCAACATGGGGAAGCCC	1	2	9	AB2	1.0	.
chr19	54936763	54936791	chr19:54936763-54936791	0	AAATTAGCTGCACATGGAGGGGCATGCTT	1	2	9	AC1	-	.
chr19	54937491	54937520	chr19:54937491-54937520	0	AGACAAGCCTGGCCAAGATGGAGAAAATTC	1	2	10	AA1	-	.
chr19	54946970	54946989	chr19:54946970-54946989	0	CATGTTGCCCAGGCTAGTCT	2	3	0	ACD1	1.0	.
chr19	54956826	54956848	chr19:54956826-54956848	0	CACCATGTTGGCCAGGCTTGTCT	1	3	3	CCD1	1.0	.
chr19	54958493	54958521	chr19:54958493-54958521	0	TAGCTAGCTGGGCATAGTGGTGCATGCCT	1	3	9	CCD2	-	.
chr19	54960352	54960374	chr19:54960352-54960374	0	CACCATGTTGGCCAGGCTAGTCT	1	3	3	CCD1	-	.
chr19	54962997	54963019	chr19:54962997-54963019	0	AGACAGGTTTTCTAAATATGCCT	1	2	3	AB2	1.0	.
chr19	54965305	54965329	chr19:54965305-54965329	0	AAAGAAGCCTTAATAGAGCTTTCTC	1	2	5	AA2	1.0	PLS
chr19	54966395	54966419	chr19:54966395-54966419	0	AGAGAAGCCTTATTAGAGCTTTCTC	1	2	5	AA2	1.0	PLS
chr19	54968545	54968572	chr19:54968545-54968572	0	AGGCTGGTCTCAAACTCCAAGCAATCCT	1	2	8	AB2	1.0	dELS
chr19	54971970	54971989	chr19:54971970-54971989	0	AAGCATGTCCCACCATGCCT	4	2	0	CD	1.0	.
chr19	54972191	54972211	chr19:54972191-54972211	0	TTGTTTGTTTGAGACAAGTCT	1	3	1	ACD1	-	.
chr19	54974803	54974834	chr19:54974803-54974834	0	AGACTTTTCTTTTTTGAGATGGAGGCTTGCTC	1	1	12	A2	-	.
chr19	54978951	54978970	chr19:54978951-54978970	0	TGACTTGCCTGAGCTGACTT	1	3	0	ABC2	-	.
chr19	54980958	54980987	chr19:54980958-54980987	0	AAATTAGCCTAGACGCAGTGGCACATGCCT	1	2	10	AD2	1.0	.
chr19	54982476	54982499	chr19:54982476-54982499	0	GAGCTGGTCTTCAGGGACTGGCCT	1	2	4	BB2	2.0	.
chr19	54986735	54986766	chr19:54986735-54986766	0	GAGCTGGTTTCGCCACATTGCCAGGCTGGTCT	1	2	12	BB2	2.0	.
chr19	54989841	54989867	chr19:54989841-54989867	0	GGGCATGTTGGTGCATGGTGCATGCCT	1	2	7	CD	3.0	.
chr19	54991401	54991429	chr19:54991401-54991429	0	AAATTAGTCACGCATGGTGGGACATGCCT	1	2	9	AC1	1.0	.
chr19	54994315	54994340	chr19:54994315-54994340	0	AAGCTTCTCCAAGAAAAATCAAGCCT	1	2	6	AD2	2.0	.
chr19	54997434	54997463	chr19:54997434-54997463	0	GAAGATGCTGTTTGAAACCTTGACATGTTC	1	3	10	ACC1	-	.
chr19	55008288	55008311	chr19:55008288-55008311	0	GGGCATGTTGAGTAAAGCTAATTT	1	2	4	AC2	-	.
chr19	55009395	55009417	chr19:55009395-55009417	0	GAACTAATCTGTAAGACTTTTCC	1	2	3	AA2	2.0	.
chr19	55011230	55011259	chr19:55011230-55011259	0	AAGGTTGCCCATAGTGAAGGAGGCAAGCCT	1	1	10	A1	2.0	.
chr19	55011423	55011455	chr19:55011423-55011455	0	GTACTTGCCCCTCTAGAAAAGCGGGACTTGCCG	1	2	13	CD	2.0	.
chr19	55013514	55013533	chr19:55013514-55013533	0	AGGCTTCTCTAAGCAACTTT	1	2	0	AA2	-	.
chr19	55017313	55017335	chr19:55017313-55017335	0	CAGCATGTTGGCCAGGCTGGTCT	1	3	3	BCC1	1.0	.
chr19	55018842	55018871	chr19:55018842-55018871	0	AGACAAATTCGAAAGGTGTAAGACTTATCT	1	2	10	AA2	-	.
chr19	55020096	55020120	chr19:55020096-55020120	0	GAACCAGCTTGGAAAAAACTAGTTT	1	1	5	B1	1.0	.
chr19	55032569	55032592	chr19:55032569-55032592	0	GGACTCGCTTTTATGGACATTCCT	1	2	4	AB2	1.0	.
chr19	55032841	55032865	chr19:55032841-55032865	0	GGACTTGTTCGTGTTAGACACGGTG	1	3	5	BCD2	-	dELS
chr19	55034221	55034250	chr19:55034221-55034250	0	GGAATTGCTTGAGCCCAGGAGGTCAAGTCT	1	2	10	AD2	-	.
chr19	55042574	55042596	chr19:55042574-55042596	0	GGGAGTGTTTCTCAAACTTGCTT	1	2	3	AB4	3.0	dELS
chr19	55042648	55042667	chr19:55042648-55042667	0	CGGCATGCTTAGGGTAGTCT	3	2	0	AC2	-	.
chr19	55042729	55042750	chr19:55042729-55042750	0	TAACTTGCTCCCAAGCAAGAGC	1	3	2	CDD3	1.0	dELS
chr19	55048110	55048142	chr19:55048110-55048142	0	AGACTAGACCACCTGGGATGAACAGACAATCCT	1	2	13	AD2	1.0	.
chr19	55048504	55048525	chr19:55048504-55048525	0	CAGCTTGTCCAGCAGCAAGTTT	2	2	2	CC	-	.
chr19	55050313	55050335	chr19:55050313-55050335	0	CACCATGTTGGCCAGGCTAGTCT	1	3	3	CCD1	-	.
chr19	55057647	55057667	chr19:55057647-55057667	0	AAGCTAGTCTTGAACTTCTGA	1	3	1	ACD2	1.0	.
chr19	55059239	55059258	chr19:55059239-55059258	0	GGCCTTGCTGGGGCAAGCCC	3	2	0	CD	1.0	dELS,CTCF-bound
chr19	55060294	55060323	chr19:55060294-55060323	0	AGACATGTTTACAGCAATGCTGCCTTGTTA	1	3	10	CCD2	-	dELS
chr19	55060938	55060965	chr19:55060938-55060965	0	CGGCAGGTCAAGAGTCCAAAACATGTCT	1	3	8	BCC2	-	dELS
chr19	55062369	55062390	chr19:55062369-55062390	0	AGGCTAATTTTTAAGAAAGTTT	1	2	2	AA2	-	pELS
chr19	55063074	55063106	chr19:55063074-55063106	0	GAGCTTGCTGCACACCAGCCGCCTGGGTAGCTC	1	3	13	ACC2	2.0	PLS,CTCF-bound
chr19	55081093	55081122	chr19:55081093-55081122	0	GGATTTCTCCCTACCTCGTTGAACTTGTTC	1	2	10	AA1	-	pELS,CTCF-bound
chr19	55082093	55082120	chr19:55082093-55082120	0	GGGCTTGCTGACGCTGCGGGCCAAGCCG	1	3	8	CCD2	1.0	pELS,CTCF-bound
chr19	55084144	55084165	chr19:55084144-55084165	0	GGGCAAGTTTCTGGGAAAGTTA	1	2	2	AC1	-	.
chr19	55088094	55088117	chr19:55088094-55088117	0	TAGCCAGCCTAGTCCAGCTTGCCC	1	3	4	BCC1	1.0	dELS,CTCF-bound
chr19	55088357	55088385	chr19:55088357-55088385	0	AAGCCTGCCCTCATCCCCGAAGCTAGTTT	1	1	9	B1	-	dELS,CTCF-bound
chr19	55088442	55088467	chr19:55088442-55088467	0	GAACTGGCTGCCTCCCAAGCATGCCA	1	3	6	BCC2	1.0	dELS,CTCF-bound
chr19	55088513	55088541	chr19:55088513-55088541	0	AAACTTCCTAATCCCTCAAGAACTAGCTC	1	2	9	AC1	1.0	.
chr19	55088552	55088573	chr19:55088552-55088573	0	TGGCAAGCCCTGTAACTTTCTT	1	3	2	ACC1	1.0	.
chr19	55089352	55089371	chr19:55089352-55089371	0	CAGCTTGTTTGAACATCCTG	4	3	0	ACC1	1.0	.
chr19	55096124	55096148	chr19:55096124-55096148	0	GGACAAGTCCTGGAGGGAAATCTTC	2	2	5	AA1	-	.
chr19	55098510	55098540	chr19:55098510-55098540	0	AAGCAACCTCATCAGGGTGTCAGACAACCCT	1	2	11	AA2	-	dELS,CTCF-bound
chr19	55100313	55100345	chr19:55100313-55100345	0	AGACATTTTTGGTTCTCACAACCAGGGATGCTC	1	2	13	AA2	1.0	dELS,CTCF-bound
chr19	55101048	55101080	chr19:55101048-55101080	0	AGACCAGCCTGGCCAACGTGGCAAAACCTGTCT	1	2	13	BB2	2.0	.
chr19	55103659	55103679	chr19:55103659-55103679	0	TGACTTGCCCAGAGCTCTTCC	1	3	1	ABC2	-	.
chr19	55108428	55108447	chr19:55108428-55108447	0	AGACTAGCTTGGGCAACGTG	2	3	0	ACD2	2.0	.
chr19	55111826	55111848	chr19:55111826-55111848	0	AAGCAAGCTTCAGGGACGTGCCT	1	1	3	B2	1.0	.
chr19	55111877	55111907	chr19:55111877-55111907	0	AGGCAAGCCCAGGACTTTAGAAGACATGCTG	2	1	11	C1	-	.
chr19	55112285	55112306	chr19:55112285-55112306	0	AAGCAATCCTGGAGGCAGGCCC	1	2	2	AB2	-	.
chr19	55113862	55113886	chr19:55113862-55113886	0	GGACCTGCCCAGTACAGGCATCCCT	2	2	5	AB3	-	PLS,CTCF-bound
chr19	55115005	55115037	chr19:55115005-55115037	0	AGGGAAGCCTGAGCGCCTCTCCTGGGCTTGCCA	1	2	13	AC2	-	.
chr19	55118566	55118598	chr19:55118566-55118598	0	AAGCTTCCCTGGGTGACCTCGCAGGGCATGCTG	1	2	13	AC2	1.0	pELS
chr19	55119764	55119792	chr19:55119764-55119792	0	AAACTTTTCCCATTACATGCAGCTAGTCT	1	2	9	AC2	-	.
chr19	55119957	55119977	chr19:55119957-55119977	0	GAAGTTGTGCAGAGCAAGCCT	1	2	1	AD1	-	.
chr19	55120388	55120416	chr19:55120388-55120416	0	AAGCCTGTTTCTATAGAAAGGGATAGTTC	1	2	9	AB2	-	.
chr19	55121146	55121173	chr19:55121146-55121173	0	AGACTAGCCCCAGTCACAGAGCTAGAAA	1	3	8	CDD3	-	pELS
chr19	55121799	55121818	chr19:55121799-55121818	0	GAGCAAGTCCAGCCAAGATC	2	2	0	DD1	1.0	pELS,CTCF-bound
chr19	55123749	55123778	chr19:55123749-55123778	0	GGGCTTGCCTCCTTCACTATAGGCAACCTT	1	1	10	A1	-	.
chr19	55124321	55124353	chr19:55124321-55124353	0	CAGCTAGCCCTCCCCCACCTGCCCAGCAATTTC	1	3	13	ACC1	-	pELS
chr19	55125068	55125096	chr19:55125068-55125096	0	GGGCAACTCTTACAGTGGAGGGCAAGTCT	1	1	9	A2	-	.
chr19	55125958	55125980	chr19:55125958-55125980	0	AGACAAGTCTTACAGGTTAGTTC	1	1	3	A2	1.0	.
chr19	55127399	55127424	chr19:55127399-55127424	0	AAGGTAGCTAAAGAAGCAGCTAGCTT	1	3	6	ACC1	-	.
chr19	55129654	55129686	chr19:55129654-55129686	0	GAACTATCTTACCCTATGGGCAAAGGCAACCCC	1	2	13	AA2	-	.
chr19	55136644	55136667	chr19:55136644-55136667	0	AGGCGGGCTCCTGAAGGCAAGCCC	1	2	4	BB1	1.0	.
chr19	55144863	55144889	chr19:55144863-55144889	0	GGGTTAGCTCTGGTGTTAGAAAAGTCT	1	2	7	AA2	1.0	.
chr19	55149926	55149949	chr19:55149926-55149949	1	AAGCCAGCCCTGGAGAGCAGGCTT	1	2	4	BB2	-	.
chr19	55154162	55154189	chr19:55154162-55154189	0	AAACTTGCCTCGAAGGTCAAAGATCTTC	2	2	8	AA1	-	.
chr19	55154485	55154505	chr19:55154485-55154505	0	TGTGATGCCCTGAGCATGTTC	1	3	1	ACD1	1.0	.
chr19	55156834	55156864	chr19:55156834-55156864	0	AGGCACTTCCCATCTATCCCTAAGCAAGTCC	1	2	11	AB1	1.0	PLS
chr19	55159367	55159394	chr19:55159367-55159394	0	GAGCAAATCCAGCTGCCTGAGCTAGCTC	1	1	8	A2	-	.
chr19	55159534	55159556	chr19:55159534-55159556	0	GGGCTAATTCCACAATCAAGTTC	1	2	3	AD2	-	pELS,CTCF-bound
chr19	55169962	55169994	chr19:55169962-55169994	0	GGACTTGCTCTGTTGCCTAGGCTGGAGTACTCC	1	2	13	AA1	-	.
chr19	55171275	55171299	chr19:55171275-55171299	0	GGGCTGTCTTCATAAAGACATGCTC	2	2	5	AB1	1.0	.
chr19	55173385	55173411	chr19:55173385-55173411	0	GAGGAAGCTTAAGGGTGGGGCTGGCTT	1	2	7	AB3	2.0	.
chr19	55173562	55173593	chr19:55173562-55173593	0	CAGCATGTCCGCCCAGTGCCGCAGGCCAGCCC	1	2	12	BC2	-	dELS,CTCF-bound
chr19	55174499	55174528	chr19:55174499-55174528	0	GGGCAGGTTTGAGCTCACCTGGACTTGGTC	1	2	10	BD2	2.0	.
chr19	55177471	55177497	chr19:55177471-55177497	0	AAACTTTTTCCTACTGTAAATATGTCC	1	2	7	AA2	1.0	.
chr19	55177755	55177774	chr19:55177755-55177774	0	CATGTTGCCCAGGCTAGTCT	2	3	0	ACD1	-	.
chr19	55177994	55178023	chr19:55177994-55178023	0	TGGGAAGTTCTTGGGAATAGCAACTAGTTC	1	3	10	ACC1	-	.
chr19	55180988	55181010	chr19:55180988-55181010	0	AGAAAAGCTCAGAAGGCAAGTCC	1	1	3	A1	1.0	.
chr19	55189322	55189343	chr19:55189322-55189343	0	AGACTTCTTCCTAAACATGTTA	1	2	2	AC2	-	.
chr19	55194354	55194382	chr19:55194354-55194382	0	AGACTTGGCCTCACAGAATGGACTTGGCC	1	2	9	DD2	-	.
chr19	55197267	55197291	chr19:55197267-55197291	0	GATCTTGCCCCCTCCGGGGATGTCC	1	2	5	AD2	1.0	.
chr19	55198877	55198900	chr19:55198877-55198900	0	AGTCCTGCTTGCTGAGGCTTGTCA	1	3	4	BCD1	1.0	.
chr19	55199404	55199423	chr19:55199404-55199423	0	AGGCAAGCTTGGGCAACATG	2	3	0	ACD2	-	.
chr19	55204391	55204418	chr19:55204391-55204418	0	CAACATGCCTGGCCAAGTGGGCATTTTT	1	2	8	AC2	1.0	.
chr19	55211608	55211635	chr19:55211608-55211635	0	GGTCTTGCTTTGTTGCCCAGGCTGGTCT	1	2	8	BD3	2.0	.
chr19	55212884	55212915	chr19:55212884-55212915	0	AAACACGTTCCTCTCAGGTCAAGAGCAAGTTT	1	1	12	B2	2.0	.
chr19	55215990	55216015	chr19:55215990-55216015	0	AAGCTTCTTTGGGTAGAGACAAGTCT	1	1	6	A2	1.0	pELS
chr19	55220363	55220386	chr19:55220363-55220386	0	AGGCCAGCTCTGGGGGGCATGCTG	1	2	4	BC2	2.0	.
chr19	55221954	55221975	chr19:55221954-55221975	0	AAGCAATTCTACAGGCATGCAC	1	2	2	AD2	-	.
chr19	55223318	55223345	chr19:55223318-55223345	0	AAACAAGCCCACTTCATGTAACTTTTTG	1	3	8	ACC1	-	.
chr19	55223999	55224019	chr19:55223999-55224019	0	AGACATGCTCAGGACGTCCCT	2	2	1	AB1	1.0	.
chr19	55231525	55231545	chr19:55231525-55231545	0	CAGCAAGCTCGGAGCTGGCCA	1	3	1	BCC1	3.0	.
chr19	55233427	55233449	chr19:55233427-55233449	0	AACATTGTCCCGGAGGCTAGCCA	1	3	3	ACD1	-	.
chr19	55233900	55233928	chr19:55233900-55233928	0	AAACAATCTTTAAAAAGAAGAACAAGGTT	1	2	9	AD2	3.0	.
chr19	55238692	55238714	chr19:55238692-55238714	0	CGCCATGTTGGCCAGGCTAGTCT	1	3	3	CCD1	-	.
chr19	55239100	55239131	chr19:55239100-55239131	0	AGGCTAGCTCCAGGAGTGGGAGGGACCCGCTC	1	2	12	BB1	-	.
chr19	55240577	55240600	chr19:55240577-55240600	0	ACACATGCTCACACATACATGTTC	1	2	4	DD2	-	.
chr19	55242222	55242252	chr19:55242222-55242252	0	AGACTGGCTCTGCTCCCCCTCGAACATGTTG	1	2	11	BC2	-	.
chr19	55242786	55242805	chr19:55242786-55242805	0	GAATATGCCCAAGCTGGTCT	4	2	0	AB3	2.0	.
chr19	55242953	55242980	chr19:55242953-55242980	0	AGACAAATCCACAGAGACAGAATAGTCT	1	2	8	AA2	-	.
chr19	55243852	55243871	chr19:55243852-55243871	0	TATGTTGCCCAGGCTAGTCT	2	3	0	ACD1	1.0	.
chr19	55243933	55243965	chr19:55243933-55243965	0	GGACTTGTTTTTTGGAGTGATAAAAAATAATCT	1	2	13	AA1	-	.
chr19	55246569	55246588	chr19:55246569-55246588	7	GGGCATGTCGTCACATGCCT	3	3	0	CCD2	2.0	.
chr19	55248869	55248894	chr19:55248869-55248894	0	TGGCTAGCTTGAAGCCAGGCCAGCCT	1	2	6	BC2	1.0	.
chr19	55250455	55250482	chr19:55250455-55250482	0	GCACTTGCTCTGCCTGAGGGACTAGCCC	1	1	8	D1	1.0	dELS
chr19	55255063	55255089	chr19:55255063-55255089	0	GGGCTTTCCTGTGGCTTGGGAAAGCCT	1	2	7	AA2	-	.
chr19	55256706	55256729	chr19:55256706-55256729	0	GAGCAAGCATTGCAGGACGTGCCT	1	2	4	BD2	-	.
chr19	55268810	55268829	chr19:55268810-55268829	0	AGGCATGCCCCACCATGCCT	4	2	0	CD	-	.
chr19	55273874	55273901	chr19:55273874-55273901	0	AGACTAGCCTGGGTAGCAAAGCAAGTCT	2	0	8	0	1.0	.
chr19	55279163	55279193	chr19:55279163-55279193	0	AGGTTAGTCTGGCTCTGGAGAGGATATGTCC	1	2	11	AA2	1.0	.
chr19	55285562	55285589	chr19:55285562-55285589	0	AGACATTCTCCCCTTCTCTGGCATGCTG	1	3	8	ACC2	1.0	.
chr19	55286296	55286315	chr19:55286296-55286315	0	GGGCTAGTCAGGGCTAGGTC	3	2	0	CD	-	.
chr19	55288030	55288051	chr19:55288030-55288051	0	GGACCTGCTCTCAGGCTTTCCC	1	2	2	AB3	-	.
chr19	55290472	55290498	chr19:55290472-55290498	0	AGAATTGTTTATTCTAGATGCAAGTCT	1	2	7	AD2	1.0	.
chr19	55291167	55291186	chr19:55291167-55291186	0	TATGTTGCCCAGGCTTGTCT	2	3	0	ACD1	-	.
chr19	55295817	55295845	chr19:55295817-55295845	0	AAACTAGCCGGGCTTGGTGGCGCATGCCT	1	2	9	CD	5.0	.
chr19	55296497	55296528	chr19:55296497-55296528	0	AGACCAGCCTGGGCAACATAGCAAGCAAGACC	1	2	12	BD3	1.0	.
chr19	55297286	55297306	chr19:55297286-55297306	0	AGGCTGGTCTCGAACTTGACC	1	2	1	BD2	-	.
chr19	55297545	55297565	chr19:55297545-55297565	0	AGGCCAGCTCCAAGCTGGCTT	1	2	1	BB2	-	dELS
chr19	55298597	55298622	chr19:55298597-55298622	1	AGACATGCCCAGAGCAGGGGAAACCT	2	2	6	AA1	1.0	dELS
chr19	55298866	55298890	chr19:55298866-55298890	0	GGGCATGCTTTGTTCAGGAATGACT	2	2	5	AD1	1.0	.
chr19	55302140	55302161	chr19:55302140-55302161	0	GAGCAAATTCAGAAACATCCTT	1	2	2	AA2	-	.
chr19	55305845	55305867	chr19:55305845-55305867	0	AAACTAGCCGAAGAAACTTCCCA	1	3	3	ACC1	2.0	.
chr19	55307167	55307187	chr19:55307167-55307187	0	GGGCTTGCCCCAAAGATTTCT	2	2	1	AA1	-	.
chr19	55307349	55307381	chr19:55307349-55307381	0	AGACCAGCCTGGCCAACATGGTGAAACCTGTCT	1	2	13	BB2	1.0	.
chr19	55308230	55308258	chr19:55308230-55308258	0	AGGCTGGTCTCGAACTCCTGAGCAACCTC	1	2	9	AB2	-	dELS
chr19	55314668	55314696	chr19:55314668-55314696	0	GGGCTAGTTTAGAAGATCTGGGCTGGATC	1	2	9	BD4	-	.
chr19	55319953	55319981	chr19:55319953-55319981	0	CAATAAGCCTATGGCCACGGGGCATGCTG	1	3	9	ACC1	-	dELS
chr19	55323231	55323253	chr19:55323231-55323253	0	AGACTAGCCTGGCCAACATGGTG	1	3	3	CCD1	-	.
chr19	55325650	55325678	chr19:55325650-55325678	0	GGGTTTCTCCATGTCGGTCAGGCTAGTCC	1	2	9	AA1	-	.
chr19	55326694	55326724	chr19:55326694-55326724	0	ACGCAAGTCCATGGAGACCGAAAGCAAGTCA	1	2	11	CD	-	pELS,CTCF-bound
chr19	55328577	55328599	chr19:55328577-55328599	0	AGACTAGCCTGACCAACATGGCG	1	3	3	CCD1	1.0	.
chr19	55333124	55333153	chr19:55333124-55333153	0	AGAATTGCTTGAGCCCAGGAGAGCAAGGCT	1	2	10	AD3	-	.
chr19	55333770	55333800	chr19:55333770-55333800	0	GAACTTCTTCATCATCCCAAAAGGAAAGCCC	1	2	11	AA2	-	.
chr19	55342177	55342204	chr19:55342177-55342204	0	GGGAAGGCCCTGGGACCCAGGCATGCCC	2	2	8	AB1	3.0	pELS
chr19	55344710	55344732	chr19:55344710-55344732	11	CAGGATGCTGTCCAGACATGCCC	1	3	3	ACC1	2.0	dELS,CTCF-bound
chr19	55346280	55346308	chr19:55346280-55346308	0	TGACATGCTTCTACGGCGAGGGCTTCTTC	1	2	9	AC2	1.0	.
chr19	55347921	55347942	chr19:55347921-55347942	0	GGGGGTGTCTGGAGGCATGTTC	3	2	2	AB4	-	.
chr19	55348861	55348881	chr19:55348861-55348881	0	CTGCCAGCCTTGAACAAGCTT	1	3	1	BCD1	-	.
chr19	55350318	55350340	chr19:55350318-55350340	0	AAAAATGTCTCCAGACCTTGCCT	1	2	3	AD2	-	.
chr19	55352484	55352512	chr19:55352484-55352512	0	AAGCTTGTCTAGGGTCACCCTGCAAGTTG	1	3	9	CCD2	-	.
chr19	55355785	55355804	chr19:55355785-55355804	0	AGACTAGCCTGGACAACATG	2	3	0	ACD2	-	pELS
chr19	55356171	55356193	chr19:55356171-55356193	0	AGACTAGCCTGGCCAACATGGCG	1	3	3	CCD1	2.0	.
chr19	55364793	55364821	chr19:55364793-55364821	0	GGATATCTTTCTATATCCCAAGCAAGCCT	2	2	9	AA1	1.0	.
chr19	55373005	55373031	chr19:55373005-55373031	0	CCACCAGCTTGGGGGATGGACTAGCCC	1	3	7	BCD1	1.0	dELS
chr19	55382717	55382748	chr19:55382717-55382748	0	CAGCAGGTCTTTGAGCAGAGGCAGGCTAGCTG	1	3	12	BCC2	-	.
chr19	55391535	55391562	chr19:55391535-55391562	0	AGGCATCCTCTGTTCACAGGACATGCTG	1	2	8	AC2	1.0	.
chr19	55391599	55391618	chr19:55391599-55391618	0	GTGCAACCTTGGGCAAGTTC	2	2	0	AD1	-	.
chr19	55397326	55397356	chr19:55397326-55397356	0	GGTATTGTTTCTTAAATATACAAGCATGTTT	1	2	11	AD4	-	.
chr19	55400711	55400730	chr19:55400711-55400730	0	AGACTAGCTCAGCCGTGTCC	2	2	0	BD1	2.0	dELS,CTCF-bound
chr19	55402004	55402036	chr19:55402004-55402036	0	TAAAATGTCCCTGGTCCTCCGTGGAACTTGCTG	1	3	13	ACC1	-	.
chr19	55404750	55404776	chr19:55404750-55404776	0	GGGCATGCCACCAGGTCTGGCTACTTT	1	3	7	ACC1	-	.
chr19	55405909	55405930	chr19:55405909-55405930	0	AGGCTAGCTTCCTGGCTGGCCT	1	2	2	BC1	-	pELS
chr19	55406561	55406583	chr19:55406561-55406583	0	AGCCATGTCTGAAAGCCTTGCTT	1	2	3	DD2	1.0	.
chr19	55411490	55411521	chr19:55411490-55411521	0	AGATTAGCCCCAGCAGAGCAGGGATCTTGTCC	1	2	12	AD2	2.0	.
chr19	55415503	55415532	chr19:55415503-55415532	0	AGACCAGCCTGGGCAACATAGGGCAACCCT	1	2	10	AB3	-	.
chr19	55417926	55417958	chr19:55417926-55417958	0	GAGCAAGTTTTGTGGGAATCCAGAGAAAAGCCA	1	2	13	AC1	1.0	.
chr19	55421260	55421290	chr19:55421260-55421290	0	AAAAAAGCTTAAAAATTAGCCAGGCATGTTG	1	2	11	AC2	1.0	.
chr19	55424997	55425024	chr19:55424997-55425024	0	AGGCAAGTCGCACGGGCACAGCTAACTT	1	3	8	ACC1	-	.
chr19	55441873	55441903	chr19:55441873-55441903	0	AGGCTTTTCCACCAGGGCAGAGACCTTGTTT	1	2	11	AD2	2.0	.
chr19	55444600	55444620	chr19:55444600-55444620	0	AGCCAAGTCCCAGACACGCCC	1	2	1	BD3	2.0	pELS
chr19	55447263	55447290	chr19:55447263-55447290	1	AGACATGCTCCCAATTCCTCACTTGCTT	1	2	8	CD	-	.
chr19	55453806	55453825	chr19:55453806-55453825	0	CAGCAAGTCCCAGCAAGTTT	4	2	0	CC	-	.
chr19	55459893	55459921	chr19:55459893-55459921	0	CAGCATGTCCAAAAGCCTAGGACAGGCAT	1	3	9	BCD2	-	.
chr19	55461221	55461253	chr19:55461221-55461253	0	GGACTTCCTGGCTGTGTGACCTTGGGCAAGTTT	1	2	13	AC1	2.0	pELS,CTCF-bound
chr19	55462091	55462117	chr19:55462091-55462117	0	GGTCTTACCTAGAGTAGAGGCATGTCT	2	2	7	AD1	1.0	.
chr19	55463434	55463461	chr19:55463434-55463461	0	TGGCTTGTCCTGGGTTCTGGGCTGGGTT	1	3	8	BCD2	-	.
chr19	55463569	55463597	chr19:55463569-55463597	0	AGATCAGCCTCTTCCCCCAGGGCATGCTG	1	3	9	ABC1	-	.
chr19	55477782	55477804	chr19:55477782-55477804	0	ACACAAGTTCTTGTAGCTTGTCC	1	2	3	CD	-	.
chr19	55478500	55478525	chr19:55478500-55478525	0	GGACAAGTCAGGGAGGGGACAGGCTG	1	3	6	BCC1	-	pELS
chr19	55479834	55479859	chr19:55479834-55479859	0	AGGCATGATCAAGGACAGGGTTGCCT	1	2	6	AD2	-	pELS,CTCF-bound
chr19	55482570	55482594	chr19:55482570-55482594	0	CGGCAAGTCCTTCAAGGGCTCCTCC	1	3	5	ABC2	-	.
chr19	55484587	55484615	chr19:55484587-55484615	0	TGGCTTGTTCTGCATCCTGGGGCCAGCCA	1	3	9	BCC2	-	pELS
chr19	55491278	55491304	chr19:55491278-55491304	1	GAGCAGGCTTGAGGCTTGGGCTAGTGC	1	2	7	BD2	-	dELS
chr19	55491378	55491409	chr19:55491378-55491409	0	AAGAATGCCTGCCTCAGGCTTGAGCCAAGTCC	1	2	12	AD2	1.0	.
chr19	55494608	55494629	chr19:55494608-55494629	1	AGGCATGCCCCTGGGCTACGTC	1	2	2	AD4	2.0	dELS,CTCF-bound
chr19	55496241	55496269	chr19:55496241-55496269	0	AGGGTGGTTTGCACACGAAAGGCATGCTC	2	2	9	AB1	1.0	.
chr19	55507017	55507045	chr19:55507017-55507045	0	AAATTAGCCTGGTGTGGCGGTGCATGCCT	1	2	9	AD2	-	.
chr19	55508685	55508707	chr19:55508685-55508707	0	GGGCATGGCCTGTGGACTAACTC	1	2	3	AD2	1.0	.
chr19	55508759	55508781	chr19:55508759-55508781	0	GGGCATGGCCTGTGGACTAACTC	1	2	3	AD2	-	.
chr19	55508832	55508854	chr19:55508832-55508854	0	GGGCATGGCCTGTGGACTAACTC	1	2	3	AD2	-	.
chr19	55508906	55508928	chr19:55508906-55508928	0	GGGCATGGCCTGTGGACTAACTC	1	2	3	AD2	-	.
chr19	55508979	55509001	chr19:55508979-55509001	0	GGGCATGGCCTGTGGACTAACTC	1	2	3	AD2	-	.
chr19	55510195	55510217	chr19:55510195-55510217	0	CAACATGTTGGCCAGGCTGGTTC	1	3	3	BCC1	-	.
chr19	55510473	55510499	chr19:55510473-55510499	0	TGAGTAGCTGGGATTACAGGCATGTTC	1	3	7	ACC1	2.0	.
chr19	55510545	55510567	chr19:55510545-55510567	0	CACCATGTTGGTCAGGCTAGTCT	1	3	3	CCD1	1.0	.
chr19	55511615	55511642	chr19:55511615-55511642	0	GGAATTGCTTGTGGAAGCAGGCATGTCT	2	1	8	A1	-	.
chr19	55515193	55515212	chr19:55515193-55515212	0	AGACTAGCCTGAACAACATA	2	3	0	ACD2	-	.
chr19	55525278	55525297	chr19:55525278-55525297	0	CTAGTTGCCCAGGCTAGTCT	2	3	0	ACD1	-	.
chr19	55528772	55528798	chr19:55528772-55528798	0	AGGCTAATTTATTTAACAGACATTTCC	1	2	7	AA2	-	dELS,CTCF-bound
chr19	55529051	55529070	chr19:55529051-55529070	0	AGACTAGCCTGAGCAACACA	2	3	0	ACD2	1.0	dELS
chr19	55529108	55529136	chr19:55529108-55529136	0	AAATTAGCCTAGCGTGGTGGCGCATGCCT	1	2	9	AD2	-	.
chr19	55529244	55529272	chr19:55529244-55529272	0	AAATTAGCCTAGCGTGGTGGCGCATGCCT	1	2	9	AD2	2.0	.
chr19	55532499	55532521	chr19:55532499-55532521	0	CACCATGTTGGTCAGGCTAGTCT	1	3	3	CCD1	-	.
chr19	55533864	55533890	chr19:55533864-55533890	0	GAGCTTCTTAACGACAGTGACATGTTC	1	3	7	ACC2	-	.
chr19	55534494	55534514	chr19:55534494-55534514	0	AGGCCAGTTTGAGACCAGCCT	1	2	1	BB2	-	.
chr19	55534813	55534833	chr19:55534813-55534833	0	TAAGGAGTTCAAGACTAGCCT	1	3	1	ABC1	-	.
chr19	55535203	55535226	chr19:55535203-55535226	0	GGGCTGGCCTCAGAAGGCGTGCCC	1	2	4	BB2	1.0	.
chr19	55536449	55536475	chr19:55536449-55536475	0	AGACAAGTCTGGTGTGAGTTCAAGCCC	1	2	7	DD1	1.0	PLS
chr19	55537128	55537149	chr19:55537128-55537149	0	AGGCCTGCCTAGGAGCAAGACC	1	2	2	BD3	-	PLS,CTCF-bound
chr19	55541445	55541473	chr19:55541445-55541473	0	GGACCAGCCCCCGGCTGTGGAGGAAGTCC	1	2	9	AB2	-	.
chr19	55548129	55548148	chr19:55548129-55548148	0	AGACTAGCCTGAACAACATG	2	3	0	ACD2	-	dELS,CTCF-bound
chr19	55554315	55554334	chr19:55554315-55554334	0	TATGTTGCCCAGGCTAGTTT	2	3	0	ACD1	-	.
chr19	55557403	55557425	chr19:55557403-55557425	0	TGTCATGTTGGCCAGGCTAGTCT	1	3	3	CCD1	1.0	.
chr19	55557876	55557906	chr19:55557876-55557906	0	AGATTAGCTTCTTTCACTTAGAAACATGCGT	1	2	11	AD3	2.0	.
chr19	55559194	55559220	chr19:55559194-55559220	0	AGACATATTTAATCATTGACCTTGTTT	1	2	7	AD2	1.0	.
chr19	55561447	55561466	chr19:55561447-55561466	0	AGACTAGCCTGAGCAACATA	2	3	0	ACD2	1.0	.
chr19	55565794	55565817	chr19:55565794-55565817	0	CGGCTTGTTTACAAAGACTAGATG	1	3	4	CCD1	1.0	.
chr19	55570293	55570312	chr19:55570293-55570312	0	AGACTTGTACATGCATGTTC	3	2	0	DD2	1.0	.
chr19	55571236	55571263	chr19:55571236-55571263	0	GGTCTTGCTTTGTTGTCCAGGCTGGTCT	1	2	8	BD3	1.0	.
chr19	55573491	55573516	chr19:55573491-55573516	0	GATCTAGTTCTTTGGGGAACCAGTCT	1	2	6	BD2	-	.
chr19	55580676	55580707	chr19:55580676-55580707	0	GGCCAAGCCTGCAGCTCCCCGAAGGCATGATC	1	2	12	DD3	-	.
chr19	55583779	55583803	chr19:55583779-55583803	0	GAGCATGCTTTTTAAAAGCACCTTG	1	3	5	ABC2	-	.
chr19	55585962	55585982	chr19:55585962-55585982	0	GGGCTTGTCGCTGACTGGCTC	1	3	1	BCC1	-	dELS,CTCF-bound
chr19	55587574	55587605	chr19:55587574-55587605	0	ATACTTTTTTTCTCAAACCAGAAAGCATGTCT	2	2	12	AD1	1.0	dELS,CTCF-bound
chr19	55590838	55590867	chr19:55590838-55590867	0	GGGCGTGTCTAGTTTCTAGGGGGCGTGTCC	1	2	10	BB2	1.0	dELS
chr19	55591976	55591997	chr19:55591976-55591997	0	AGGAAAATTCAGGGACATGCTC	2	2	2	AA1	-	.
chr19	55597014	55597039	chr19:55597014-55597039	0	GAACATTCTTGCCAGCATACTTGCTT	1	2	6	AD2	-	.
chr19	55597082	55597113	chr19:55597082-55597113	0	AAGTAAGTTTTCTGAAGGCATGGAATTTGCTT	1	2	12	AA2	-	.
chr19	55599357	55599383	chr19:55599357-55599383	0	GGGCAGGCCCCGGGGCCAGGCGAGTCC	1	2	7	BB2	1.0	.
chr19	55601407	55601426	chr19:55601407-55601426	14	TGGCATGTCTGGGCAAGTAC	4	2	0	CD	-	pELS
chr19	55608800	55608827	chr19:55608800-55608827	0	TGACTTGTTCTGGTCTTGGGTCAAGCCA	1	3	8	CCD2	-	.
chr19	55611305	55611325	chr19:55611305-55611325	0	AAGCTAGTCAGGGGCTTCTTT	1	2	1	AC2	-	.
chr19	55612341	55612369	chr19:55612341-55612369	0	GAATTTGTTTCTCCCAGGCAAGCAAATTC	1	2	9	AA2	-	.
chr19	55612434	55612453	chr19:55612434-55612453	0	AGGCTTGTCCTGACTTCCCC	2	2	0	AC1	1.0	pELS,CTCF-bound
chr19	55620499	55620521	chr19:55620499-55620521	0	CAACAAGCATGCAAAGCATGTTG	1	3	3	CCD2	1.0	dELS,CTCF-bound
chr19	55622850	55622878	chr19:55622850-55622878	0	AGGCATGCACCACCACATCCAGCTAGTTA	1	3	9	CCD2	-	.
chr19	55625467	55625488	chr19:55625467-55625488	0	AAACATGATCCTAAGCATGATC	2	2	2	DD2	-	.
chr19	55629341	55629369	chr19:55629341-55629369	0	AAAAAAGCCCGGTGTAGTGGTGCATGCCT	1	2	9	AD2	-	.
chr19	55632005	55632033	chr19:55632005-55632033	0	AAATTAGCCCGGAGTGGTGGCACATGCCT	1	2	9	AD2	-	.
chr19	55638535	55638561	chr19:55638535-55638561	0	TGACATGCTCTTTTAAACAACTAGATC	1	3	7	CCD1	-	.
chr19	55642419	55642449	chr19:55642419-55642449	0	GGGGATGCTTTCCATTTTAGGAAACTTTTCC	1	2	11	AA2	1.0	.
chr19	55645776	55645802	chr19:55645776-55645802	0	AAGAATGTTTTTAACTGAAACAATTTT	1	2	7	AA2	-	.
chr19	55647620	55647646	chr19:55647620-55647646	0	AATCTAGCTTTGCTCCAAAGCCAGCTC	1	2	7	BD2	-	pELS,CTCF-bound
chr19	55648077	55648105	chr19:55648077-55648105	0	GCGCTAGCCTGGCCCGACTGGGCGAGTCC	1	2	9	BD2	1.0	PLS,CTCF-bound
chr19	55654616	55654636	chr19:55654616-55654636	1	GGAGAAGATCGGAGCAAGTCC	1	2	1	AD1	2.0	pELS,CTCF-bound
chr19	55654880	55654907	chr19:55654880-55654907	0	AGCCAGGCTCGGGGGGAGGGGCAAGCTC	1	2	8	BD1	-	PLS,CTCF-bound
chr19	55656212	55656233	chr19:55656212-55656233	0	AGGGAAGATTGGAGACTTGTTT	1	2	2	AD1	1.0	pELS
chr19	55656725	55656750	chr19:55656725-55656750	0	AAACTTTCTCAGGGCTCAGCTAGTCA	1	3	6	ACC2	-	pELS,CTCF-bound
chr19	55658553	55658577	chr19:55658553-55658577	0	ATTCAAGTCTGGATGGGGCAAGCTC	1	2	5	DD4	3.0	dELS
chr19	55661139	55661171	chr19:55661139-55661171	1	AGACAAGCCCGGCGCCTCTACGTGGGCAACATC	1	2	13	AD4	1.0	.
chr19	55665081	55665111	chr19:55665081-55665111	0	TGACATGCTCCCAATCGACATGGACTTTTTA	1	3	11	ACC1	2.0	.
chr19	55666370	55666397	chr19:55666370-55666397	0	GAACATCCCTGCCAAGCAGGGCTTGTCC	1	1	8	A2	1.0	.
chr19	55669617	55669636	chr19:55669617-55669636	2	CAGCAAGTACGGGCTTGTCA	2	3	0	CCD2	1.0	.
chr19	55672546	55672566	chr19:55672546-55672566	0	AAGCATCTCCAAAGATTGCTC	1	2	1	AA2	-	pELS,CTCF-bound
chr19	55673897	55673918	chr19:55673897-55673918	0	AGCCTTGTTCACAAACCTGCCT	1	2	2	BD2	1.0	pELS
chr19	55677918	55677946	chr19:55677918-55677946	0	GGAAAAGCCACATGCAGACAGACATGTTC	1	2	9	AC1	-	pELS,CTCF-bound
chr19	55683539	55683571	chr19:55683539-55683571	0	AAACAGGTTTCATCATGTTGGCCAGGCTGGTCT	1	2	13	BB2	2.0	dELS,CTCF-bound
chr19	55684480	55684504	chr19:55684480-55684504	0	CAACTTGTTGAAAGGGAGTTTGTTT	1	3	5	ACC2	1.0	dELS,CTCF-bound
chr19	55686538	55686557	chr19:55686538-55686557	0	GGACTTGTTTGGGGAAGTCT	2	1	0	A2	-	.
chr19	55688470	55688492	chr19:55688470-55688492	0	CAACAAGCCCTGGAAACAGGCCT	1	2	3	BC2	-	.
chr19	55690662	55690684	chr19:55690662-55690684	0	GGACAAGCTCGTCGGGCTGGGTT	1	2	3	BD4	-	.
chr19	55692447	55692478	chr19:55692447-55692478	0	GGGCAGGTCTGGCAGAGGCTGCGGGGAAGCCC	1	2	12	AB2	-	.
chr19	55699374	55699403	chr19:55699374-55699403	0	AGAAATGTTTTATTTCTTGAGAACTTGTCT	2	1	10	A1	1.0	dELS
chr19	55700946	55700966	chr19:55700946-55700966	0	AGGCAAGCTTAGGGCATCACG	1	3	1	ACD2	3.0	.
chr19	55701097	55701129	chr19:55701097-55701129	0	CAAGATGCTGGACTCGGTGCTTGAAACATGTCC	1	3	13	ACC1	-	.
chr19	55701650	55701678	chr19:55701650-55701678	0	TGGCTTGTTCCTGTAAAACGGTCTTGTCT	1	2	9	CD	1.0	.
chr19	55705261	55705280	chr19:55705261-55705280	0	AAACCTGTCCAGGCAACTTT	3	2	0	AB3	-	.
chr19	55708624	55708656	chr19:55708624-55708656	0	AGCCATGCTTTCCAGAGCGTTTAGCACTTGTTT	1	2	13	DD2	-	.
chr19	55710152	55710180	chr19:55710152-55710180	0	ATGCTTGCTACTGTGGAGATGACATGTTT	1	3	9	CCD1	1.0	.
chr19	55710885	55710907	chr19:55710885-55710907	0	AGACTAGCCTGGCCAACATGGTG	1	3	3	CCD1	1.0	.
chr19	55711677	55711703	chr19:55711677-55711703	0	GGACAGGCCCCCACCACAAACAACCCT	1	2	7	AB2	1.0	.
chr19	55712315	55712336	chr19:55712315-55712336	0	GGACTTGCTTTTAAACCTGCCT	1	1	2	B2	1.0	.
chr19	55722437	55722464	chr19:55722437-55722464	0	AAACAACCCTTATGCATAGAACCTGCCT	1	2	8	AB2	2.0	.
chr19	55723787	55723816	chr19:55723787-55723816	0	AAACAAACCTTCTGAGAGGAGGCCTTGCCC	1	2	10	AD2	-	.
chr19	55728420	55728448	chr19:55728420-55728448	0	AAACTAGCCAGGCGTCGTGGTGCATGCCT	1	2	9	CD	1.0	.
chr19	55728767	55728793	chr19:55728767-55728793	0	TAGCAAGTCTTCCGTGATGACATGACT	1	3	7	CCD1	-	.
chr19	55733461	55733490	chr19:55733461-55733490	0	AGAAATGCTCAGGGACGTGAAGACAGGTTT	2	2	10	AB3	-	.
chr19	55737512	55737533	chr19:55737512-55737533	0	AAACAAGCTCGCAAGAATGCTT	1	1	2	A2	-	.
chr19	55760881	55760904	chr19:55760881-55760904	0	GAGCTTGTTCCTCAGTACTTGCTG	1	2	4	CD	2.0	.
chr19	55762131	55762153	chr19:55762131-55762153	0	GAAAATGTCTTTCAAACATTTCT	1	2	3	AA2	-	.
chr19	55762267	55762289	chr19:55762267-55762289	0	AGAATACTTTGGAGAGCAAGCTC	1	2	3	AA1	2.0	.
chr19	55762452	55762475	chr19:55762452-55762475	0	AAACAAGTTTCCCCAGGAAATTTT	1	2	4	AA1	-	.
chr19	55764976	55764995	chr19:55764976-55764995	0	AAGTTTGCCCAGACAAATTT	1	2	0	AA2	1.0	.
chr19	55765285	55765312	chr19:55765285-55765312	0	TAGCATGTCGTTTTGATTATACTAGTTT	1	3	8	CCD2	2.0	.
chr19	55770883	55770906	chr19:55770883-55770906	0	GAGCTTGTTCCTCAGTACTTGCTG	1	2	4	CD	-	.
chr19	55772456	55772479	chr19:55772456-55772479	0	AAACAAGTTTCCCCAGGAAATTTT	1	2	4	AA1	-	.
chr19	55774979	55774998	chr19:55774979-55774998	0	AAGTTTGCCCAGACAAATTT	1	2	0	AA2	2.0	.
chr19	55775884	55775914	chr19:55775884-55775914	0	AAGCTTGTTCTGCACAGACTCCAGCTGGCCA	1	3	11	BCC1	-	.
chr19	55776558	55776588	chr19:55776558-55776588	0	AAACATTTTTTTCCATTCTGTAGGCTTTCTT	1	2	11	AA2	2.0	.
chr19	55777094	55777113	chr19:55777094-55777113	0	AAATAAGCCTAAGTAAGTTT	1	2	0	AA2	-	.
chr19	55780021	55780052	chr19:55780021-55780052	0	GAGCAAGCCACCGTGCCCGGCCGGTCTAGCTT	1	2	12	CD	-	.
chr19	55781734	55781760	chr19:55781734-55781760	0	GAGGAAGCCCAATGTCTTGGCTTGCTC	1	2	7	AC2	1.0	.
chr19	55782034	55782054	chr19:55782034-55782054	0	GGAGATTTTTAAAACATGCCT	2	2	1	AA1	1.0	.
chr19	55782577	55782598	chr19:55782577-55782598	0	AGGCAAGCCCTTGAGCCAACCC	1	2	2	AB1	-	.
chr19	55783855	55783885	chr19:55783855-55783885	0	AAACATGTCAGAAAAATCAAAGAACAAGCCC	2	1	11	C2	3.0	.
chr19	55786323	55786345	chr19:55786323-55786345	0	AGACCAGCCTGGACAACATGCCA	1	3	3	BCC1	-	.
chr19	55791643	55791663	chr19:55791643-55791663	0	AAACAACTCCAAGGCATTTTT	1	2	1	AA2	1.0	.
chr19	55791897	55791923	chr19:55791897-55791923	0	AAGCTATTTCCCAACAGAAAGATGCCC	1	2	7	AA2	1.0	.
chr19	55793368	55793390	chr19:55793368-55793390	0	AGACTAGCCTGGTCAACATGGTG	1	3	3	CCD1	2.0	.
chr19	55797803	55797832	chr19:55797803-55797832	0	GGGCAAGCTCTGAATCTCTAGGACAAGGGA	1	3	10	CDD3	-	.
chr19	55799815	55799841	chr19:55799815-55799841	0	AAATTAGCCATACGTGGTGGCAAGCTC	1	3	7	ACC1	2.0	.
chr19	55800979	55801007	chr19:55800979-55801007	0	AGACAAGCCTGACCAACATGGAGAAACCC	1	2	9	AA1	1.0	.
chr19	55802050	55802069	chr19:55802050-55802069	0	GCACAAGTTTAACCATGTTT	3	2	0	DD2	1.0	.
chr19	55803681	55803704	chr19:55803681-55803704	0	CAACAAGCATATGAAAACAAGCTC	1	2	4	CD	-	.
chr19	55804711	55804738	chr19:55804711-55804738	0	ACACAAGTTTACCTACATAAACAAACTT	1	2	8	AD3	-	.
chr19	55806003	55806030	chr19:55806003-55806030	0	GACCTTTCCTTCGTTGGGAAACTTGCCT	1	2	8	AD1	-	.
chr19	55807153	55807184	chr19:55807153-55807184	0	AGACTAGCACCTCAAACAAAGTAGGCATTCTT	1	2	12	AD2	-	.
chr19	55808647	55808669	chr19:55808647-55808669	0	AAGCTAGATTGGAAGTCAAGTTC	1	2	3	DD2	-	.
chr19	55808686	55808709	chr19:55808686-55808709	0	TGTCTTGTTCTGGTCAACAAGCTC	1	3	4	CCD1	1.0	.
chr19	55813011	55813031	chr19:55813011-55813031	0	AGGCATGTTGAAAACTTATTA	2	3	1	ACC1	1.0	.
chr19	55813127	55813149	chr19:55813127-55813149	0	AGACCAGCCTGGCCAACATGCTG	1	3	3	BCC1	2.0	.
chr19	55813964	55813986	chr19:55813964-55813986	0	AGGCATGTTCAGTAGACTTTACG	1	3	3	ACD2	-	.
chr19	55814626	55814647	chr19:55814626-55814647	0	AAACAAGTTTACCACCATGTCA	1	3	2	CCD2	1.0	.
chr19	55819296	55819318	chr19:55819296-55819318	0	AGACATGCCCCACACACAAACCT	2	2	3	AD1	-	pELS
chr19	55827326	55827356	chr19:55827326-55827356	0	AGGCATGACCATTCAGGACATAGGCATGGCC	1	2	11	DD2	-	.
chr19	55827555	55827587	chr19:55827555-55827587	0	AAACAAATTTACAAGAAAAAAACAAACAACCCC	1	2	13	AA2	-	.
chr19	55832422	55832447	chr19:55832422-55832447	0	GAACAAATGCAACCAAAGGCATGTTT	2	2	6	AD1	1.0	pELS,CTCF-bound
chr19	55834891	55834917	chr19:55834891-55834917	0	AAACATATCTCTTAGGGGAACATGTAT	1	2	7	AD2	1.0	.
chr19	55836966	55836998	chr19:55836966-55836998	0	ACCCAAGCCCTCTCTGCTCTTGTGAGCTTGCTC	1	2	13	DD4	-	.
chr19	55837835	55837857	chr19:55837835-55837857	0	AGACAAGCCTGGAAAACATGGCA	1	2	3	CD	-	.
chr19	55839659	55839689	chr19:55839659-55839689	0	GCTCATGTCTTCTTATTCATCAGACTTGTTG	1	3	11	CDD2	1.0	.
chr19	55840064	55840083	chr19:55840064-55840083	0	AAATATGTTGAAGCTTGCCC	3	2	0	AC1	-	.
chr19	55840217	55840248	chr19:55840217-55840248	0	TAACTTGTTTGTTTAATTGCTGGAACAAATTG	1	3	12	ACC1	-	.
chr19	55841224	55841254	chr19:55841224-55841254	0	GAACTTGCGCTTTCTAACTGTAAGCGTGCCT	1	2	11	BD2	1.0	.
chr19	55842607	55842638	chr19:55842607-55842638	0	CAACTTGTCTTCTAATTGACTGTGGCATCTCT	1	3	12	ACC1	-	.
chr19	55844685	55844705	chr19:55844685-55844705	0	ATGCTATTTCCAAACAAGCCC	1	2	1	AD1	-	.
chr19	55845868	55845896	chr19:55845868-55845896	0	GGGGTTGTTTTTTTCTTGTAAATTTGTTT	1	2	9	AA2	-	.
chr19	55847530	55847556	chr19:55847530-55847556	0	AGACTTGTTTTAGACACAGAAAAGTTT	1	1	7	A2	-	.
chr19	55852276	55852296	chr19:55852276-55852296	0	CAACAAGCTTGGAACATAACC	1	3	1	ACD2	-	.
chr19	55856309	55856336	chr19:55856309-55856336	0	AGACAAGCCTTCTGTTACAGAAGAGTCC	1	2	8	AB1	2.0	.
chr19	55859727	55859749	chr19:55859727-55859749	0	AGACTAGCCTGACCAACATGGTG	1	3	3	CCD1	-	.
chr19	55864562	55864589	chr19:55864562-55864589	0	GGACTTGTAACCAGGAGTAGACTTGCTA	1	3	8	CCD2	-	.
chr19	55870462	55870484	chr19:55870462-55870484	0	AGACTAGCCTGGCTAACATGGTG	1	3	3	CCD1	2.0	.
chr19	55872398	55872427	chr19:55872398-55872427	0	AATAAAGCTCATTGAGCCAAGGACAAGTCA	1	3	10	ACD1	-	.
chr19	55874930	55874958	chr19:55874930-55874958	0	GGGCTTATCCCCAAAATGTAAAGTTGCTT	1	2	9	AA2	-	.
chr19	55875081	55875111	chr19:55875081-55875111	0	GAACTTCCTTGATGATCTAAAGAATATGTTC	1	2	11	AA2	1.0	.
chr19	55875364	55875384	chr19:55875364-55875384	0	AAGCTTGCTTGAAACAATATA	1	3	1	ACD2	-	.
chr19	55878035	55878055	chr19:55878035-55878055	0	AAAGGAGCCTGAGGCAAGCCA	1	3	1	ABC1	1.0	.
chr19	55878268	55878296	chr19:55878268-55878296	0	AAATTAGCCCGCAGGCGTGGTGCATGCCT	1	2	9	AD2	2.0	.
chr19	55879741	55879768	chr19:55879741-55879768	0	GGGCTGGTTTTTGTTAGAAGGGAAGCTC	1	2	8	AB2	-	.
chr19	55881364	55881383	chr19:55881364-55881383	0	AGGGTTTCCTAGGCTTGTCC	1	2	0	AA1	-	.
chr19	55883848	55883875	chr19:55883848-55883875	0	GAGTTTGTTTTGCAAGATGGAAAAGTTC	1	2	8	AA2	-	.
chr19	55889141	55889160	chr19:55889141-55889160	0	GAACATCCTTCAGCATGTTC	3	2	0	AC2	-	.
chr19	55889257	55889276	chr19:55889257-55889276	0	GAAGATGTTTAGACAAATTT	1	2	0	AA2	-	.
chr19	55895872	55895904	chr19:55895872-55895904	0	ACACATGCTCTAGAAGCCTAGTCAATCTAGCCT	1	2	13	DD2	-	.
chr19	55898400	55898428	chr19:55898400-55898428	0	GGGTTTCCCCATGTTGGCCAGGCTTGTCT	1	2	9	AA1	1.0	.
chr19	55901441	55901473	chr19:55901441-55901473	1	AAAGTCGTCTGCGATGAGCTGGAGAGCTAGTTT	1	2	13	AB1	2.0	.
chr19	55901909	55901936	chr19:55901909-55901936	0	AAGCTCCTCCATGGCAAAGAGCTTGTCC	1	2	8	AB1	2.0	.
chr19	55909444	55909463	chr19:55909444-55909463	0	GGACAAGCCTAGGAAACCCT	1	2	0	AA1	-	.
chr19	55909706	55909735	chr19:55909706-55909735	0	CAACATGTCACTGGACAGAAATACATGTCC	1	3	10	CCD2	-	.
chr19	55918460	55918485	chr19:55918460-55918485	0	AAACAAGATTGATAGATGGCTAGCTA	1	3	6	CCD2	1.0	.
chr19	55923425	55923451	chr19:55923425-55923451	0	AGGGAAGTTTATCTGAATAGCTTGTTT	1	2	7	AC2	-	.
chr19	55925809	55925832	chr19:55925809-55925832	0	TGGCTTGTTCTGGTTAGCAAGCTG	1	3	4	CCC	-	.
chr19	55926511	55926539	chr19:55926511-55926539	0	GAGCATGTTTTAGGTAACCAGCCTACCCT	2	2	9	AD1	2.0	.
chr19	55927841	55927868	chr19:55927841-55927868	0	GAACTAGCCTTTGAATCCAGACATCCTG	1	2	8	AC3	-	.
chr19	55928604	55928632	chr19:55928604-55928632	0	AAGTAAGTTCTTCCTTTGAGAGCATTCTC	1	2	9	AA2	2.0	.
chr19	55931397	55931425	chr19:55931397-55931425	0	GGACAAATTTGCATGTTTAAAAGAAGCCT	1	2	9	AA2	2.0	.
chr19	55941895	55941916	chr19:55941895-55941916	0	GGGCTAGTTCATAAGGTTTCTT	1	2	2	AA1	-	.
chr19	55948302	55948332	chr19:55948302-55948332	0	GGGCTTGGCTGCTGGGCAGCTAAACTACTCT	1	2	11	AD2	-	.
chr19	55952282	55952305	chr19:55952282-55952305	0	GGGCTATCCATTTATAACATGTTT	1	3	4	ACC2	-	.
chr19	55952685	55952714	chr19:55952685-55952714	0	AGGCAAGCCAGATTTTAAGTTACCATGTCC	1	3	10	CCD2	3.0	.
chr19	55953433	55953461	chr19:55953433-55953461	0	AAACTTGTCTTCCACTTGGGGACCACTTC	1	2	9	AB1	2.0	.
chr19	55954724	55954754	chr19:55954724-55954754	0	GGTGATGTTTGAGTGGGCCAGAAACAAGTTC	1	2	11	AD4	-	.
chr19	55955297	55955320	chr19:55955297-55955320	0	AAACAATCTCACACAGTCATGTCC	1	2	4	AD2	2.0	.
chr19	55955705	55955733	chr19:55955705-55955733	0	AAGCTATCTCTCTCACATGGGACTTTTCT	1	2	9	AA2	1.0	.
chr19	55955910	55955934	chr19:55955910-55955934	0	GAGGAAGCCTTTGTAAGCCAAGCCC	1	2	5	AD2	1.0	.
chr19	55959977	55960008	chr19:55959977-55960008	0	GGGGTTCTTTCAGACCCCAATAAAACTTGTTT	1	2	12	AA1	-	.
chr19	55960022	55960054	chr19:55960022-55960054	0	GAGTTTCTTCAGACCCCTAATAAAAACTTGTTT	1	2	13	AA1	-	.
chr19	55963210	55963232	chr19:55963210-55963232	0	CACCATGTTGGTCAGGCTAGTTT	1	3	3	CCD1	-	.
chr19	55967916	55967937	chr19:55967916-55967937	0	AAACTTTTTCTATGACAAGCCA	1	3	2	ACC2	-	.
chr19	55975710	55975734	chr19:55975710-55975734	0	TGACATGCCAAAAATAGGCAAATCC	1	3	5	ACC1	1.0	.
chr19	55977821	55977848	chr19:55977821-55977848	0	GAACATCTTTCATTTCCAGGATTAGTTT	1	2	8	AA2	-	.
chr19	55981473	55981495	chr19:55981473-55981495	0	AAACATCTCTTGGAGATATGTCT	1	2	3	AA2	-	.
chr19	55985444	55985473	chr19:55985444-55985473	0	AAACATGATCACGTGACTTCTGACAAGCTG	1	3	10	CCD2	-	.
chr19	55987575	55987596	chr19:55987575-55987596	0	AGATAAGTTAAATGGCTTGCCT	1	3	2	ACC1	-	.
chr19	55990285	55990307	chr19:55990285-55990307	0	CACCATGTTGACCAGGCTAGTCT	1	3	3	CCD1	-	.
chr19	55993823	55993850	chr19:55993823-55993850	0	AGGATTTTTTGAAGGCTGAAACATGTTC	2	2	8	AA1	1.0	.
chr19	55995862	55995894	chr19:55995862-55995894	0	CAGCTAGTTCATTATTGGTGTTTAGAAATGCTA	1	3	13	ACC2	1.0	.
chr19	55999042	55999070	chr19:55999042-55999070	0	AAACTCATTTCTCTGACTGAAACTTGTTT	1	2	9	AB1	2.0	.
chr19	56001501	56001526	chr19:56001501-56001526	0	CAGCAAGCCCATCTTAAAACTTTCCC	1	2	6	AC2	-	.
chr19	56004098	56004119	chr19:56004098-56004119	0	AAGCGAGACTTGGGACAAGTCT	1	2	2	BD1	1.0	.
chr19	56010601	56010627	chr19:56010601-56010627	0	AAACTAGCCAGGCGTGGTGGCATGTGC	1	3	7	CCD1	1.0	.
chr19	56017687	56017717	chr19:56017687-56017717	0	AGGTCTGTTTGCAGTTGAGAAGGGCATGTTT	1	2	11	AB4	-	.
chr19	56019819	56019846	chr19:56019819-56019846	0	AAACATGTCTTGCCTTCATGGCATTTTT	1	2	8	AC1	1.0	.
chr19	56020852	56020879	chr19:56020852-56020879	0	AAACATGTCTTGCCTTCGTGGCATTTTT	1	2	8	AC1	2.0	.
chr19	56022916	56022944	chr19:56022916-56022944	0	GGGTTTGTCCATATTGGTCAGGCTGGTCT	1	2	9	AB3	2.0	.
chr19	56023094	56023124	chr19:56023094-56023124	0	ACACAAGTCTGGAATTTTAGGAAAGAAGCCC	1	2	11	AD2	1.0	.
chr19	56025109	56025133	chr19:56025109-56025133	0	CATCTAGTTGTAGGAAAACAAGCTC	1	3	5	CCD1	1.0	.
chr19	56025557	56025579	chr19:56025557-56025579	0	CAACATGTCTGGCTAACTTTTTT	1	3	3	ACC1	1.0	.
chr19	56028471	56028494	chr19:56028471-56028494	0	AGATGAGTCCGCTGAGGCATGTCC	1	2	4	AB4	2.0	.
chr19	56028906	56028934	chr19:56028906-56028934	0	AGGCATGCACCACCATGCCCAGCTAGTTT	1	2	9	CD	-	.
chr19	56030460	56030481	chr19:56030460-56030481	0	AAACAAGTACAAATGCTTGCTT	1	2	2	DD2	-	.
chr19	56031034	56031056	chr19:56031034-56031056	0	GGGCAAACCCATGAGGTTAGCTC	1	2	3	AA2	1.0	.
chr19	56033939	56033964	chr19:56033939-56033964	0	AAAATTGTTCATGCAGAGGCAAGGTC	1	2	6	AD3	-	.
chr19	56036018	56036040	chr19:56036018-56036040	0	CGACATGTTCCTGGGACATGCTG	1	2	3	CC	1.0	.
chr19	56036418	56036440	chr19:56036418-56036440	0	TGACATGTTCCTGGGACATGCTG	1	2	3	CC	1.0	.
chr19	56040355	56040376	chr19:56040355-56040376	0	AGGCCAGCTTCGAGACCAGCCT	1	2	2	BB2	-	.
chr19	56041100	56041127	chr19:56041100-56041127	0	TGGCTTGCTCCCCTGCAAGGACTTCCTA	1	3	8	ACC1	-	.
chr19	56042548	56042567	chr19:56042548-56042567	0	CATGTTGTCTAGGCTTGTCT	2	3	0	ACD1	-	.
chr19	56043441	56043466	chr19:56043441-56043466	0	GGGATTGTTTTTTCTTGGATTTGTTT	1	2	6	AA2	1.0	.
chr19	56045673	56045693	chr19:56045673-56045693	0	GGGATAGTCTGGAGCTAGTTT	1	1	1	A1	1.0	.
chr19	56058442	56058468	chr19:56058442-56058468	0	AGACCTGCTTCTGTTCCAGGCTTGTTA	1	2	7	BC2	1.0	.
chr19	56058928	56058955	chr19:56058928-56058955	0	TGACATGCCGAGTGGAATAAGCCAGTCC	1	3	8	BCC2	2.0	.
chr19	56062567	56062586	chr19:56062567-56062586	0	TGGCTTGCAAAAGCATGTTC	3	3	0	CCD2	1.0	.
chr19	56064315	56064334	chr19:56064315-56064334	0	TATCTTGCCCAGGCTAGTCT	3	2	0	CD	-	.
chr19	56066052	56066079	chr19:56066052-56066079	0	GGACTATTCTATTTTTCTAGACTAGCTA	1	2	8	AC2	-	.
chr19	56068884	56068914	chr19:56068884-56068914	0	AGACTGTCTCAACTGGGGAGAGAGCAAGCTT	1	2	11	AB1	-	.
chr19	56074335	56074354	chr19:56074335-56074354	0	AGACTAGCCTGGGCAACATA	2	3	0	ACD2	1.0	.
chr19	56076157	56076183	chr19:56076157-56076183	0	AAGCAAGTCCAGCTTCAAGACAAGCCC	2	0	7	0	-	.
chr19	56076680	56076708	chr19:56076680-56076708	0	GACCTTGCCCAGTTGCAGTGAGCATTTCT	1	2	9	AD3	-	CTCF-only,CTCF-bound
chr19	56077092	56077124	chr19:56077092-56077124	0	AGGCTCGTTTGGTTTCTGAGAACCAGCATGTTG	1	3	13	BCC2	-	.
chr19	56077564	56077592	chr19:56077564-56077592	0	GGACTTGTTCAAACACAGGTGACAGGCTG	1	3	9	BCC1	-	.
chr19	56078343	56078374	chr19:56078343-56078374	0	GAAGCAGCCCTCACCAGACACCAGACATGCCA	1	3	12	ABC1	-	.
chr19	56081575	56081603	chr19:56081575-56081603	0	GGAGAAGTCCCTTCCCTCTGAGCCTGCTT	1	2	9	AB2	-	.
chr19	56083845	56083868	chr19:56083845-56083868	0	GGGAATTTCTGGATAGACTTGTCC	2	2	4	AA1	1.0	.
chr19	56084158	56084178	chr19:56084158-56084178	0	GAACAAGTTCAGAAAATGCTG	1	2	1	AC1	-	.
chr19	56085288	56085307	chr19:56085288-56085307	6	GAACGAGTCTGGGCGTGCCC	2	2	0	BB2	-	dELS
chr19	56085926	56085947	chr19:56085926-56085947	0	AAACTTGCCCTGAATCTTTCTT	1	2	2	AD1	1.0	.
chr19	56086243	56086274	chr19:56086243-56086274	0	AAGCAAGGCTCTGGCCACTTGAGAACACGCTT	1	2	12	BD2	-	.
chr19	56089872	56089900	chr19:56089872-56089900	0	GGGCTCTCCCGGGAGGGATGGGCTTGCCT	1	2	9	AB1	1.0	.
chr19	56093510	56093539	chr19:56093510-56093539	0	GTGCAGGTCTTGGCCGACTGAGACATGTTC	2	2	10	BD1	1.0	.
chr19	56093987	56094012	chr19:56093987-56094012	0	TAACTTGTTTCCTTTAAAACTGTTTT	1	3	6	ABC2	2.0	.
chr19	56094220	56094250	chr19:56094220-56094250	0	AGGCAAGGTTTCATGTTGGCCAGGCTGGTCT	1	2	11	BD2	1.0	.
chr19	56094715	56094740	chr19:56094715-56094740	0	GGACTGGTTTTGTGGAAGACAATTTT	1	2	6	AB2	-	dELS
chr19	56100516	56100548	chr19:56100516-56100548	0	GGGCATGCTCCCCTGCCCCTCCAGGGTATGCTC	1	1	13	A2	1.0	.
chr19	56101514	56101535	chr19:56101514-56101535	0	GAACTTACTCAAAGACAAGCAT	1	2	2	AD2	1.0	.
chr19	56103375	56103395	chr19:56103375-56103395	0	GAACTGGCCTGGAGCTAGCCT	1	1	1	B2	1.0	dELS
chr19	56107878	56107904	chr19:56107878-56107904	0	GAGAGAGCTTGAAGGCCGGGCATGCTG	1	3	7	ABC1	3.0	.
chr19	56108844	56108868	chr19:56108844-56108868	0	AGGCTAAACTGCCATGAACATGCTT	2	2	5	AD1	-	.
chr19	56108880	56108910	chr19:56108880-56108910	0	AGGCTAGCTCTACCTCTCCAGAGGCTACCGA	1	3	11	ACD2	-	.
chr19	56108912	56108939	chr19:56108912-56108939	0	AGGAAAGCCCAAATCTCAGGAAATGCTT	1	2	8	AA2	-	dELS
chr19	56112012	56112044	chr19:56112012-56112044	0	AGGCATGCTCTCAGCCCCTGCTGAAGCCTGTGT	2	2	13	BD1	-	dELS,CTCF-bound
chr19	56113573	56113596	chr19:56113573-56113596	0	CGGCACGCTTGGTAAAACAAGCCC	1	2	4	BC1	-	dELS,CTCF-bound
chr19	56118771	56118793	chr19:56118771-56118793	0	GGAAAGGCCTGTGAAACATGTCT	2	2	3	AB1	2.0	dELS,CTCF-bound
chr19	56119311	56119338	chr19:56119311-56119338	0	GAACTTGCTCTCGTTTTTAGACAACTGA	1	3	8	ACD2	1.0	dELS
chr19	56125788	56125808	chr19:56125788-56125808	0	AGACTTCTTCCAGGAAAGCCC	1	2	1	AA2	-	.
chr19	56126231	56126254	chr19:56126231-56126254	0	TGCTTTGCTTAGGTGAACATGCTC	1	3	4	ACD1	-	.
chr19	56128544	56128566	chr19:56128544-56128566	0	CAACATGTTGGCCAGGCTGGCCT	1	3	3	BCC1	1.0	.
chr19	56135319	56135348	chr19:56135319-56135348	0	AAGCTGGCCCCGGATATGTGTGACTTGCTG	1	3	10	BCC2	-	dELS
chr19	56135417	56135443	chr19:56135417-56135443	0	AGAGAAGCCTGGAGGTAGGGCAGGTCC	1	2	7	AB3	1.0	.
chr19	56136480	56136510	chr19:56136480-56136510	0	AGTCAACTTTGCATTTGAGCTGGGCTTGCTT	1	2	11	AD1	-	.
chr19	56144646	56144671	chr19:56144646-56144671	0	AAAATTGTCTGAACACAGACTTCCTC	1	2	6	AA2	1.0	dELS,CTCF-bound
chr19	56155674	56155702	chr19:56155674-56155702	0	CAGCTTGCCCGAGGTGACACAGCTGGTTC	1	3	9	BCC1	1.0	.
chr19	56156051	56156082	chr19:56156051-56156082	0	TAGTGTGCTCACAGAACCAGGGAAACATGTTT	1	3	12	ABC1	1.0	.
chr19	56162083	56162105	chr19:56162083-56162105	0	AGACCAGCTCGGCTAACATGCTG	1	3	3	BCC1	1.0	.
chr19	56163600	56163629	chr19:56163600-56163629	0	AATCATGCTCAATTGTCTTAAAAATAGTCC	1	2	10	AD2	-	.
chr19	56166645	56166665	chr19:56166645-56166665	0	AAACAAACCCAAAGCACGTCT	1	2	1	AB2	-	.
chr19	56168722	56168744	chr19:56168722-56168744	0	CGCCATGTTGAGCAGGCTAGTCC	1	3	3	CCD1	-	.
chr19	56174072	56174092	chr19:56174072-56174092	0	GAGCAAGCTTTGGACCTACCC	1	2	1	AB1	-	.
chr19	56179599	56179625	chr19:56179599-56179625	0	TAGCAAGTTTACCTACTAGGGTTGTTG	1	3	7	ACC2	-	.
chr19	56185219	56185243	chr19:56185219-56185243	0	GGGCATGCTCAGCATGAAAATTCCC	2	2	5	AA1	-	.
chr19	56193061	56193092	chr19:56193061-56193092	0	GAGAATATTTCAATCAGCCTCTGAGCAAGCTC	2	2	12	AA1	1.0	.
chr19	56200820	56200849	chr19:56200820-56200849	0	GGACATTCCTCATGAGAACATGACATGTTT	1	2	10	AC2	2.0	.
chr19	56205179	56205207	chr19:56205179-56205207	0	GTGCATGTCTTAGTCCCATGAAATTGTTC	1	2	9	AD2	-	.
chr19	56206035	56206063	chr19:56206035-56206063	0	AGACTTGTCACGTGAACTTCAGGATGTTC	1	3	9	ACC2	2.0	.
chr19	56207677	56207698	chr19:56207677-56207698	0	GGCCATGTCTAGAGACATTTTT	1	2	2	AD3	-	.
chr19	56207974	56208005	chr19:56207974-56208005	0	AGACATGTCCTTCCACCGGTTTAGGCATGGCA	1	2	12	CD	2.0	.
chr19	56209045	56209073	chr19:56209045-56209073	0	AAGAAAGTTTTCACCTACAAGGCAAATCT	1	2	9	AA2	1.0	.
chr19	56209882	56209909	chr19:56209882-56209909	0	AGATTTGCCTTGTTGCCCAGGCTGGTCT	1	2	8	AB3	-	.
chr19	56210958	56210978	chr19:56210958-56210978	0	GAATTTGTTTTAGAATAGCTT	1	2	1	AA2	-	.
chr19	56215955	56215976	chr19:56215955-56215976	0	GGGCTATTTTCAAGGCATCTTC	1	2	2	AA2	-	.
chr19	56216378	56216404	chr19:56216378-56216404	0	GGACATGCTTGGCACCTGGAGATGATT	2	2	7	AD1	-	.
chr19	56216523	56216543	chr19:56216523-56216543	0	AAACCAGCTTGAAGCAACCTC	1	2	1	AB3	-	.
chr19	56221152	56221180	chr19:56221152-56221180	0	GAACATGCTGATACTAAAGAAAATTGTTT	1	2	9	AC2	1.0	.
chr19	56223200	56223219	chr19:56223200-56223219	0	AAGCATCTCCAGACATGGCC	3	2	0	AD2	2.0	.
chr19	56227992	56228018	chr19:56227992-56228018	0	AGGCTAGTCTGGAATTCAAGCGAGACC	1	2	7	BD1	1.0	.
chr19	56228472	56228498	chr19:56228472-56228498	0	AAACATGCCTACTGTGCAAATATTTCC	2	2	7	AA1	-	PLS
chr19	56228845	56228869	chr19:56228845-56228869	0	GGGAAAGCTTTGTTTGAACTAGACT	1	2	5	AD3	-	.
chr19	56232510	56232540	chr19:56232510-56232540	0	GAGGATTCTCTTAAAACTTGAAAACAAGTTC	2	2	11	AA1	1.0	.
chr19	56233410	56233436	chr19:56233410-56233436	0	GGACATGCTTGGCACCTGGAGATGATT	2	2	7	AD1	2.0	.
chr19	56238840	56238869	chr19:56238840-56238869	0	GGACATTCCTTATGAGAACATGACATGTTT	1	2	10	AC2	-	.
chr19	56239617	56239636	chr19:56239617-56239636	0	AGACTAGTTCAAGCAAAGCT	3	2	0	AD4	-	.
chr19	56239792	56239811	chr19:56239792-56239811	0	CAACAACTCTTAACATGTCC	3	3	0	ACC2	1.0	.
chr19	56240305	56240331	chr19:56240305-56240331	0	AGGCATGTTTAATACTTTAACTTCCTG	1	3	7	ACC1	-	.
chr19	56244164	56244192	chr19:56244164-56244192	0	AGACTTGTCACGTGAACTTCAGGATGTTC	1	3	9	ACC2	2.0	.
chr19	56248155	56248184	chr19:56248155-56248184	0	AAACAATTTTTTTTTAGTATCAGCTTGTTC	1	2	10	AC2	-	.
chr19	56252460	56252479	chr19:56252460-56252479	0	GGGCTTTCCCAAGCTGGTCT	1	2	0	AB2	1.0	.
chr19	56253430	56253460	chr19:56253430-56253460	0	TGGCTTGTCCGCAGGATCATAGAACTTGTAA	1	3	11	CCD1	-	.
chr19	56254053	56254084	chr19:56254053-56254084	0	GAGCATCTTTTTTTTTTTTTTTAAATAAGTCT	1	2	12	AA2	-	CTCF-only,CTCF-bound
chr19	56259882	56259906	chr19:56259882-56259906	0	AGGCTAGTTTAAGCCAGGGAAGTCG	1	2	5	AC1	-	.
chr19	56260356	56260384	chr19:56260356-56260384	0	AGGCATGTGCCACCACGCCCGGCTAGTTA	1	3	9	CCD2	2.0	.
chr19	56261438	56261462	chr19:56261438-56261462	0	GGACATCTTTCTCCCAAGCATGGCC	1	2	5	AD2	-	.
chr19	56263303	56263335	chr19:56263303-56263335	0	GGAATAGCCCTCCAATGTGCCAGGAACATGTTA	1	2	13	AC2	1.0	.
chr19	56266010	56266038	chr19:56266010-56266038	0	AAACAAGTTCACAAATGTCAATCATACCT	2	2	9	AD1	1.0	DNase-H3K4me3
chr19	56266400	56266431	chr19:56266400-56266431	0	GAGGATGCTCAATTACTGTCCAAGACTTTCTT	1	2	12	AA2	1.0	.
chr19	56269392	56269422	chr19:56269392-56269422	0	GAGCAAGTTTATGCATCTGTGAGGCAGGCAG	1	3	11	BCD2	-	.
chr19	56272996	56273027	chr19:56272996-56273027	0	AGAGAAGCTCCTGAAGTCTAACAGACTTCTTC	1	2	12	AA2	-	.
chr19	56274962	56274982	chr19:56274962-56274982	0	GGGTTTGTCTGAAGCTTTCTC	1	2	1	AA2	-	.
chr19	56276245	56276269	chr19:56276245-56276269	0	GGACATGACTCAGAAAAGCAAACCT	1	2	5	AD2	-	.
chr19	56278606	56278632	chr19:56278606-56278632	0	GAACAAATTTCTTAGGGGAATTAGCTC	1	2	7	AA2	2.0	.
chr19	56279721	56279740	chr19:56279721-56279740	0	AAGCTAGCCTATGTTAGTTC	2	2	0	AD1	-	.
chr19	56289228	56289252	chr19:56289228-56289252	0	GTAATTGTCTCTTGTAAGCTAGCTT	1	2	5	AD4	1.0	.
chr19	56289298	56289327	chr19:56289298-56289327	0	GAAATTGCTCCAATGCGAGGGAGCTTACCC	1	2	10	AA2	-	.
chr19	56289520	56289547	chr19:56289520-56289547	0	AGACTTGTCCATCTTTTAGTACATGTCC	1	1	8	D2	-	.
chr19	56292137	56292163	chr19:56292137-56292163	0	AGACTTATTTTCCCCAAGAACATCTCT	1	2	7	AA2	-	.
chr19	56292282	56292312	chr19:56292282-56292312	0	TAACTTGTTTTCATTTTTTAGAGACAGGATC	1	3	11	BCD2	1.0	.
chr19	56293181	56293208	chr19:56293181-56293208	0	GAGCACGTTCTGGGTACCAGGCATGGTT	1	2	8	BD2	1.0	.
chr19	56294908	56294932	chr19:56294908-56294932	1	CGACATGTCCACAGCAGGCAAGTCC	2	1	5	C1	-	dELS,CTCF-bound
chr19	56296007	56296029	chr19:56296007-56296029	0	AAGCTGGTTTGGGAGGAATGCTT	1	2	3	AB2	-	dELS
chr19	56298057	56298087	chr19:56298057-56298087	0	GAGCAAGTCTCAAAAAAAAAAAAAAAAGCCA	1	2	11	AC1	-	.
chr19	56298730	56298758	chr19:56298730-56298758	0	AAAAAAGTCTTTCAGGATCAAGTTAGCTT	1	2	9	AA2	1.0	.
chr19	56300301	56300330	chr19:56300301-56300330	0	CAGCTAGTCCTCAAGTTAAAGAACTTGACA	1	3	10	CCD1	-	.
chr19	56300773	56300796	chr19:56300773-56300796	0	AAACCTGTTTAGACAGACAGGTTT	1	2	4	BB2	-	.
chr19	56301131	56301159	chr19:56301131-56301159	0	AGGCAAGTCCATAAAGTGAAAGCAAGTTT	2	0	9	0	1.0	.
chr19	56311167	56311189	chr19:56311167-56311189	0	AGGCATGCTTGCAAAGCTATTTA	1	2	3	AC3	1.0	.
chr19	56313615	56313636	chr19:56313615-56313636	0	TAACTAATTTTTAAACTAGCTT	1	2	2	AC1	-	.
chr19	56316219	56316247	chr19:56316219-56316247	0	GACTTTGCTTGGGGACCTGGGGCAAGCTC	1	2	9	AD4	-	.
chr19	56317122	56317141	chr19:56317122-56317141	0	CACCATGCCTGGACTAGGCT	2	3	0	CDD1	-	.
chr19	56317325	56317352	chr19:56317325-56317352	0	CAGCATGCTGAAGGTCAGGAACTTGGCT	1	3	8	CCD1	2.0	.
chr19	56320233	56320257	chr19:56320233-56320257	0	CAACAATCCTGAGTAGGGCTTGCTC	1	2	5	AC1	1.0	dELS
chr19	56320844	56320871	chr19:56320844-56320871	0	TTTCAAGTCCATAATCCTGGACAAGCTT	1	3	8	CDD2	-	.
chr19	56322383	56322410	chr19:56322383-56322410	0	AGGCTTCCCTAGGCCTACAAATTTGTCC	1	2	8	AA2	1.0	PLS
chr19	56326255	56326275	chr19:56326255-56326275	0	TAAAATGTCTAAAACAAGCTA	2	3	1	ACC1	1.0	.
chr19	56331259	56331287	chr19:56331259-56331287	0	AGAATTGCTTTGACAATTCAGGCTATTCT	1	2	9	AA2	-	.
chr19	56332074	56332099	chr19:56332074-56332099	0	AAACTTGCTTTAGGCTGAGCTTGTTG	1	1	6	C1	-	.
chr19	56333594	56333616	chr19:56333594-56333616	0	GAGCTTCCTTGCAATGCATGCTT	1	2	3	AD2	-	CTCF-only,CTCF-bound
chr19	56334084	56334108	chr19:56334084-56334108	0	GGACAAGTCTGGAATGGGCAGGCCC	1	1	5	B1	2.0	.
chr19	56336527	56336555	chr19:56336527-56336555	0	GAACTTCCTCCTTTAGCTTGGAGTAGTTT	1	2	9	AA2	1.0	.
chr19	56338121	56338147	chr19:56338121-56338147	0	AGGTTTGCTTCTGTAAGTAACTTGCCA	1	3	7	ACC1	-	.
chr19	56340006	56340025	chr19:56340006-56340025	0	GGGAAAGTCTGAGCATTTTT	1	2	0	AA2	-	.
chr19	56340563	56340586	chr19:56340563-56340586	0	AAACAAGCTTAATCAGGAAAGCTT	1	1	4	A2	-	.
chr19	56342178	56342205	chr19:56342178-56342205	0	TGACATGCTTGGATTTTCTGGTTTGTTC	1	3	8	ACC2	-	.
chr19	56342810	56342832	chr19:56342810-56342832	0	AGACATTTTCCTAAGACATCTTC	1	2	3	AA2	-	.
chr19	56343056	56343075	chr19:56343056-56343075	0	TGGCTTGTTCCAGCAAGACC	3	3	0	CCD1	-	.
chr19	56346448	56346479	chr19:56346448-56346479	0	AGGCAAGCTCAAACTCCATAAAGGAGTTGCCT	1	1	12	A2	1.0	.
chr19	56347707	56347733	chr19:56347707-56347733	0	GGACAAGTTTATTACACAAGGCAGCTC	1	2	7	AB1	-	.
chr19	56347838	56347867	chr19:56347838-56347867	0	GAGGATGCCCAAAAGAAAGAGAGCAAGCTC	2	1	10	A1	-	pELS,CTCF-bound
chr19	56347974	56348006	chr19:56347974-56348006	0	AGGATTGCCCAGGCAGCAAGACGAAGCAACTTC	1	2	13	AA2	-	.
chr19	56348205	56348234	chr19:56348205-56348234	0	AAACCTCCTTCCAAACACTAGAGCTAGTCT	1	2	10	AB1	-	.
chr19	56348951	56348974	chr19:56348951-56348974	0	AGACTACTTCTCTAGGGCATACTT	1	2	4	AA2	-	.
chr19	56349084	56349112	chr19:56349084-56349112	0	AAACTTATCCATGTGCTCAGAAATTGTTT	1	2	9	AA2	-	.
chr19	56349353	56349383	chr19:56349353-56349383	0	AAGCAACCCCTGACGGTCCAGAGGAATGTCC	1	2	11	AA2	-	.
chr19	56352851	56352871	chr19:56352851-56352871	0	AGGGAAGCCCAAGTCAAGTCT	1	2	1	AD2	1.0	.
chr19	56356235	56356256	chr19:56356235-56356256	0	GGACTAGCGTCCAGGAAAGTCT	1	2	2	AD2	-	.
chr19	56359717	56359741	chr19:56359717-56359741	0	AAGCTTATCCACCATGAACAAGTTG	1	2	5	AC2	-	.
chr19	56368924	56368944	chr19:56368924-56368944	0	AGCCATGTCTCAGGTAAGTTT	1	2	1	AD2	1.0	pELS,CTCF-bound
chr19	56371165	56371184	chr19:56371165-56371184	0	TGTGTTGCCCAGGCTTGTCT	2	3	0	ACD1	-	.
chr19	56371439	56371470	chr19:56371439-56371470	0	AAACAAGTTTTACTGGGGGTCTGAAGAAACCC	1	2	12	AA1	-	.
chr19	56375298	56375322	chr19:56375298-56375322	0	AGACTTGCTTCCACAAACCTTGTGC	1	2	5	DD1	1.0	.
chr19	56378686	56378705	chr19:56378686-56378705	0	CATGTTGTCCAGGCTTGTCT	2	3	0	ACD1	-	.
chr19	56381705	56381733	chr19:56381705-56381733	0	AAATTAGCCTAGCGTGGTGGCACATGCCT	1	2	9	AD2	1.0	.
chr19	56382231	56382252	chr19:56382231-56382252	0	GGACTTATTTAGAAACTTGTAT	1	2	2	AD2	-	.
chr19	56382956	56382982	chr19:56382956-56382982	0	GAGGAAGTCTTCATGATAAACCTGTCT	1	2	7	AB2	1.0	.
chr19	56388062	56388092	chr19:56388062-56388092	0	GGACTTCTTCTGTATTTATGTTAACTAGCTT	1	2	11	AC2	1.0	.
chr19	56389607	56389631	chr19:56389607-56389631	0	AAACAAACCCCCATGACACAAGTTT	1	2	5	AD2	1.0	.
chr19	56390088	56390120	chr19:56390088-56390120	0	CGGCAAGACCTGGAGATGAGAAGAAACATGCCA	1	3	13	CCD2	1.0	.
chr19	56390327	56390347	chr19:56390327-56390347	0	GAACATGCCCAAGGATAACCT	2	2	1	AA1	2.0	.
chr19	56390567	56390597	chr19:56390567-56390597	0	GGGCAGGTCTTTGCGGGAGGGGGGGTTGTTT	1	2	11	AB2	-	.
chr19	56391846	56391873	chr19:56391846-56391873	0	GAGCAAACATGAGAGGCTAGGCTTGCCT	1	2	8	AD1	-	.
chr19	56392333	56392359	chr19:56392333-56392359	0	GTGCATGCCACTTCATGGAGCATGCCT	1	2	7	CD	-	.
chr19	56392536	56392556	chr19:56392536-56392556	0	AGGCAAGTCCACAAGTAGCCA	1	3	1	ACC2	1.0	.
chr19	56395559	56395579	chr19:56395559-56395579	0	GAGAATGCTCTGAGCTAGCCT	2	1	1	A1	-	.
chr19	56397089	56397115	chr19:56397089-56397115	0	GGACTTTTTTTTTTAAGAGACAAGGTC	1	2	7	AD2	-	.
chr19	56397520	56397552	chr19:56397520-56397552	0	AGAGTTCCTTTAGACCCCCAATAAAACTTGTTT	1	2	13	AA1	1.0	.
chr19	56398365	56398390	chr19:56398365-56398390	0	GGACATGCCTGGCCCCCAGGTAGCTT	1	2	6	AC1	-	.
chr19	56398434	56398464	chr19:56398434-56398464	0	CAGCTTGCTTATCTATGTCTGCAGCTTGATT	1	3	11	CCD1	1.0	.
chr19	56398858	56398878	chr19:56398858-56398878	0	AGATAAGCTATAGGCTTGCTT	1	2	1	AC1	1.0	.
chr19	56402539	56402567	chr19:56402539-56402567	0	GAGCAAGACTCCGTCTCAAAAAAAAGTTT	1	2	9	AD2	-	.
chr19	56405370	56405390	chr19:56405370-56405390	0	GGGCATGTCCATAGGTTGCCA	1	3	1	ACC2	-	pELS
chr19	56405847	56405878	chr19:56405847-56405878	0	AAACAGGTTTGCAGTGGTTACCTAACTTGCCA	1	3	12	BCC2	-	.
chr19	56406099	56406130	chr19:56406099-56406130	0	GAGATTGCCCAGAAAAGTCAAGAGATTAGTTT	1	2	12	AA2	1.0	.
chr19	56407111	56407139	chr19:56407111-56407139	0	AGCCATGTCCAAGGTAAGGAAGCATTTCT	1	2	9	AD3	-	.
chr19	56409711	56409731	chr19:56409711-56409731	0	TGGCTAGTTTTAAAAAAGCTA	1	3	1	ACC2	-	.
chr19	56412248	56412269	chr19:56412248-56412269	0	GAGCAGGCTCTGTGACATGTCA	1	3	2	BCC2	-	.
chr19	56412297	56412316	chr19:56412297-56412316	0	CAACAAGCCCTGATAAGTCT	2	3	0	ACC2	-	.
chr19	56414069	56414099	chr19:56414069-56414099	0	GAGCTTGGTATCATTGGGTAAGGACATGTCC	1	2	11	CD	-	.
chr19	56414290	56414317	chr19:56414290-56414317	0	AAACTTGATCTTATTTATAGACCTGCCT	1	2	8	BD2	2.0	.
chr19	56416372	56416400	chr19:56416372-56416400	0	AAATCAGTTTATTTTTAAAGAACTAGCTT	1	2	9	AB4	-	.
chr19	56416680	56416710	chr19:56416680-56416710	0	AAACATTTTTTTCTTTCACCCAGAGTTGTTT	1	2	11	AA2	-	.
chr19	56417545	56417566	chr19:56417545-56417566	0	TATATAGTCTTAAAACAAGTTC	1	3	2	ACD1	-	.
chr19	56418374	56418393	chr19:56418374-56418393	0	AGACTAGCCTGGACAACATA	2	3	0	ACD2	-	.
chr19	56424616	56424638	chr19:56424616-56424638	0	AAAATAGCCTAAAAACCTAGCCT	1	2	3	AD2	-	.
chr19	56425406	56425428	chr19:56425406-56425428	0	TGACATGTCGGCCAGGCTTTTCT	1	3	3	ACC1	1.0	.
chr19	56425778	56425799	chr19:56425778-56425799	0	AAACTGGCCCACAAACATGTTT	2	1	2	B2	1.0	.
chr19	56428963	56428985	chr19:56428963-56428985	0	GAGCATCTCTCCTTGACTTGCCA	1	3	3	ACC2	-	.
chr19	56429482	56429506	chr19:56429482-56429506	0	AAGCATGTTCAGCTTGGGTTAGCTC	1	1	5	A2	-	.
chr19	56431820	56431850	chr19:56431820-56431850	0	AAACAAGTTTGAATATATGTGTGAGAAGCCT	1	2	11	AC1	-	.
chr19	56433240	56433268	chr19:56433240-56433268	0	ATAGTAGTTTGGATAGGAAAGACAAGTTG	1	3	9	ACD1	1.0	.
chr19	56439116	56439138	chr19:56439116-56439138	0	GAACAAGTTTAAATGGGAAGTTA	1	3	3	ACC2	-	.
chr19	56440285	56440305	chr19:56440285-56440305	0	TAGCTTGTCTCAGCCAAGTTA	1	3	1	CCD2	-	.
chr19	56441154	56441173	chr19:56441154-56441173	0	AAACAACCTTAGGCTTTTTC	1	2	0	AA2	1.0	.
chr19	56442351	56442378	chr19:56442351-56442378	0	AGGGTTGTTCTTTGATTGAAGCTTTCCC	1	2	8	AA2	-	.
chr19	56442658	56442680	chr19:56442658-56442680	0	AAACTAGTTTCTGGCAGATGCTT	2	2	3	AD1	2.0	.
chr19	56443367	56443388	chr19:56443367-56443388	0	GAACATGTTGTAAGACATGCAT	2	2	2	CD	-	.
chr19	56449188	56449207	chr19:56449188-56449207	0	GGACTAGTACAAACAAGCCC	2	1	0	D2	1.0	.
chr19	56449398	56449417	chr19:56449398-56449417	0	TGGCATGGTGGAGCATGCCT	3	3	0	CCD2	-	.
chr19	56449701	56449720	chr19:56449701-56449720	0	AAGCTATTTTGAGGAAGCTC	1	2	0	AA2	-	.
chr19	56449961	56449984	chr19:56449961-56449984	0	AAGCATGCCTACAGGATCTAGTAT	1	2	4	DD1	-	.
chr19	56451561	56451591	chr19:56451561-56451591	0	AGACAAGTCTTAAAAATCCAAAAAAAAGCTG	1	2	11	AC1	1.0	.
chr19	56455994	56456015	chr19:56455994-56456015	0	AGGCAAGTTATTTAACATTTCT	2	3	2	ACC1	-	.
chr19	56457466	56457497	chr19:56457466-56457497	0	GGGCAAGTCAACAAACCTCTCTGGGCCTGTTT	1	2	12	BC2	-	.
chr19	56460636	56460661	chr19:56460636-56460661	0	ATGCATGTCCCTCAATAGGCTGGTTC	2	2	6	BD3	2.0	.
chr19	56462044	56462071	chr19:56462044-56462071	0	GGACATTTCTCTTGGGGAGGGCATTTCT	1	2	8	AA2	-	.
chr19	56466940	56466964	chr19:56466940-56466964	0	AGGGTAGTTTCCAATAAACTTGCTT	1	1	5	A1	1.0	.
chr19	56468631	56468659	chr19:56468631-56468659	0	AAACTTTCTAAATTGACTGAGACTTGTCT	1	2	9	AC1	-	.
chr19	56470076	56470098	chr19:56470076-56470098	0	GGGCAAGTTACTGAACCTTGCTG	1	3	3	CCD2	-	.
chr19	56470891	56470916	chr19:56470891-56470916	0	GGGAATGTTTAATAAGCAGCTTGCTG	1	3	6	ACC1	-	.
chr19	56472218	56472244	chr19:56472218-56472244	0	AGGTAATCCTGGATTCAAAGCTTGCCT	1	2	7	AA1	-	.
chr19	56473075	56473096	chr19:56473075-56473096	0	GTACATGTCTTCAGACATCTTT	1	2	2	AD3	1.0	.
chr19	56475231	56475261	chr19:56475231-56475261	0	AACCTTGCCTGTTTTGTTGAGAGACTAGCAC	1	2	11	DD3	-	.
chr19	56479278	56479300	chr19:56479278-56479300	0	GAGCAAGTTTTGGGGACTAGGTA	1	2	3	CD	-	.
chr19	56479306	56479328	chr19:56479306-56479328	0	GAGAATGTGTGAGGAACTAGTTT	2	2	3	AD1	1.0	.
chr19	56479507	56479530	chr19:56479507-56479530	0	TGAGTTGTTCCTTGGAGCAAGTTT	1	2	4	AC3	-	.
chr19	56481223	56481243	chr19:56481223-56481243	0	AGACTTGTCTAGTACAAGCTT	1	1	1	D2	-	.
chr19	56484983	56485002	chr19:56484983-56485002	0	GAGCATGTTTAGGCTTTATT	4	2	0	AD4	-	.
chr19	56486420	56486451	chr19:56486420-56486451	0	AAACAAGTTTTGAGAGCTACGGGAACATATAA	1	3	12	ACD2	-	.
chr19	56490949	56490977	chr19:56490949-56490977	0	AGAATAATTTGGAGGGACAAAGCATGTTC	2	2	9	AA1	-	.
chr19	56493740	56493763	chr19:56493740-56493763	0	AAAGTAGTCCACATGGACATTCTT	1	2	4	AA2	-	.
chr19	56495183	56495213	chr19:56495183-56495213	0	AGACAACCTTGATGTTATCATAAACATGTAC	1	2	11	AD2	-	.
chr19	56495571	56495595	chr19:56495571-56495595	0	AAGGAAGCCTCAGTTGGGGAAGTCT	1	2	5	AA2	1.0	.
chr19	56497122	56497146	chr19:56497122-56497146	0	AAACATGTTGGATATGGACATCCTT	1	2	5	AC2	1.0	.
chr19	56500283	56500303	chr19:56500283-56500303	0	AGACTTTTCTTAGGCTTCCCT	1	2	1	AA2	1.0	.
chr19	56502519	56502543	chr19:56502519-56502543	0	AAACTTATCTTACACAGACTTGTGT	1	2	5	AD2	1.0	.
chr19	56505796	56505815	chr19:56505796-56505815	0	TGACTAGTCTCACCATGTCT	3	3	0	CCD2	1.0	.
chr19	56506956	56506978	chr19:56506956-56506978	0	AGACAGGTTTTTTTGACATGTTA	1	3	3	BCC2	-	.
chr19	56507228	56507258	chr19:56507228-56507258	0	GGGCTAGTCCCCTAAAACGGGGACCATTTCC	2	2	11	AD1	-	.
chr19	56515851	56515874	chr19:56515851-56515874	0	AAAATTGCATTCTTAAACATGTTT	2	2	4	AD1	2.0	.
chr19	56519513	56519537	chr19:56519513-56519537	0	AGGAAAGCCTACAATTAACTTGCTT	1	2	5	AC2	1.0	.
chr19	56522415	56522438	chr19:56522415-56522438	0	AAACTTTTTTTGTTGGTCTTGTCT	1	2	4	AD2	-	.
chr19	56524198	56524222	chr19:56524198-56524222	0	TGACATGCCTGTACATAACAGGTTT	1	3	5	BCC1	-	.
chr19	56524656	56524682	chr19:56524656-56524682	0	AAGAAAGTCTATGTAGGAAAGAAGCTT	1	2	7	AA2	-	.
chr19	56527519	56527547	chr19:56527519-56527547	0	AAACTCCTCTGAGCTAAAGGAGCATGTTC	2	2	9	AB1	2.0	.
chr19	56528672	56528695	chr19:56528672-56528695	0	TGACTTGATAAATAGAACATGTTT	1	3	4	CCD2	-	.
chr19	56528882	56528908	chr19:56528882-56528908	0	AAAGTTGTTCCACTAGTAAAGTTGTTC	1	2	7	AA2	1.0	.
chr19	56533390	56533411	chr19:56533390-56533411	0	GGTCTAGCCACCCAGCAAGTCT	1	3	2	CCD1	-	.
chr19	56533738	56533757	chr19:56533738-56533757	0	GGGCAGGTCTAGGTATGTCT	2	2	0	AB2	-	.
chr19	56534006	56534027	chr19:56534006-56534027	0	AACCAGGCTTGAGAACTTGCCC	1	2	2	BD1	-	.
chr19	56534249	56534274	chr19:56534249-56534274	0	TGGCCTGCCTGGGGTCCAGCAAGCTC	1	3	6	BCC1	-	.
chr19	56536589	56536610	chr19:56536589-56536610	0	GGAAAAGCCTGAGAACTTATTT	1	2	2	AA2	1.0	.
chr19	56537907	56537927	chr19:56537907-56537927	0	AGACCGGTCCTAAACATGTTC	2	2	1	BB1	-	.
chr19	56540268	56540297	chr19:56540268-56540297	0	AGCCTTGCCTTGAAGGGAGAGAAGATGTTT	1	2	10	AD2	-	.
chr19	56540414	56540444	chr19:56540414-56540444	0	TGGCTTCTCCTATAAATATCATAGCTAGCTC	1	3	11	ACC2	-	.
chr19	56540613	56540642	chr19:56540613-56540642	0	GAAATAGCTCAGAGGCTGGCAAACTTGTGC	1	2	10	AD3	1.0	.
chr19	56543816	56543842	chr19:56543816-56543842	0	AAACATGTTTTCTACTGGAACTTGTTT	2	0	7	0	-	.
chr19	56543935	56543957	chr19:56543935-56543957	0	GGACTAGGTTCACATGCTAGCCC	1	2	3	DD2	2.0	.
chr19	56545083	56545103	chr19:56545083-56545103	0	GCATTTGTTTTAGACTAGCTT	1	2	1	AD4	-	.
chr19	56546962	56546990	chr19:56546962-56546990	0	AGGCTAGCTGTACAATACCTAACTAGATC	1	3	9	CCD1	-	.
chr19	56548337	56548364	chr19:56548337-56548364	0	GAGCTAGTTTAATGAGATAGAACTGTTT	1	2	8	AB1	-	.
chr19	56549333	56549361	chr19:56549333-56549361	0	AAACAAATCTGTCAAGGTCAGAAATGTTT	1	2	9	AA2	2.0	.
chr19	56549660	56549691	chr19:56549660-56549691	0	GAGCAAGACTCCGTCTCAAAAAAAAAAAGCTT	1	2	12	AD2	-	.
chr19	56550026	56550054	chr19:56550026-56550054	0	GAACATGGTTTGATTTAAAAAACGTGCTT	1	2	9	BD2	2.0	.
chr19	56551062	56551094	chr19:56551062-56551094	0	GAATTACTCTAATGGAAAGGATAAGACATGTTT	2	2	13	AA1	-	.
chr19	56555765	56555794	chr19:56555765-56555794	0	AAACTTGATTCTATAATGCCAAGTTAGTTT	1	2	10	AD2	-	.
chr19	56560053	56560079	chr19:56560053-56560079	0	AAGCATGCTGCCTTCAAGCACTTGTTT	1	2	7	CD	-	.
chr19	56561862	56561889	chr19:56561862-56561889	0	GGGCTTGGTTTTTAAGAAAAGGATGTTC	1	2	8	AD2	-	.
chr19	56563593	56563625	chr19:56563593-56563625	0	AGCCATGCCCTTAGTTTTTATCTAGACCAGTTT	1	2	13	BD2	-	.
chr19	56564685	56564704	chr19:56564685-56564704	0	TGGCTTGCTCAAGCAATCCT	2	2	0	AC2	1.0	.
chr19	56566659	56566684	chr19:56566659-56566684	0	GGACATATTCAGCCTATAACATGTTG	1	3	6	ACC2	-	pELS
chr19	56569558	56569582	chr19:56569558-56569582	0	AGACTTGACTTCCCAGAGCTTTCTT	1	2	5	AD2	2.0	.
chr19	56569838	56569866	chr19:56569838-56569866	0	AAACTAGCTGGGCATGGTGGCACATGCCT	1	2	9	CD	1.0	.
chr19	56571814	56571836	chr19:56571814-56571836	0	CACCATGTTGGCCAGGCTAGTCT	1	3	3	CCD1	-	.
chr19	56572010	56572041	chr19:56572010-56572041	0	TAACTTGTTTCTTAGCGCATTTGGACATTTTA	1	3	12	ACC1	-	.
chr19	56572147	56572177	chr19:56572147-56572177	0	AAAGTTGCTATAAAACCAGGACAGCATGCCT	1	3	11	ACC1	-	.
chr19	56573653	56573673	chr19:56573653-56573673	0	AAACAACTTTTGGGCATGTTG	1	2	1	AC2	-	.
chr19	56574454	56574473	chr19:56574454-56574473	0	AATCTTGCTCAGAGAAGTTT	2	2	0	AD2	-	.
chr19	56574831	56574855	chr19:56574831-56574855	0	AAACTTGTTCTTCTAACACCAGTTT	1	2	5	BD1	-	.
chr19	56575009	56575037	chr19:56575009-56575037	0	AAACATTTCTGAATCCTTTAGACAAGCTG	1	2	9	AC2	1.0	.
chr19	56576855	56576876	chr19:56576855-56576876	0	AGACTTGTTTGAGAGGGAGCTT	1	2	2	AB1	1.0	.
chr19	56579640	56579672	chr19:56579640-56579672	0	CATCTTGTTCCATGAGATTGACAAGACATGCCA	1	3	13	CCD1	-	.
chr19	56585700	56585719	chr19:56585700-56585719	0	AGACTAGCCTGGGCAACATA	2	3	0	ACD2	-	.
chr19	56586109	56586132	chr19:56586109-56586132	0	AAACAAGTATATGAAAAGATGCTC	1	2	4	AD2	1.0	.
chr19	56590817	56590836	chr19:56590817-56590836	0	AAACATGCTCAGAATAGCCA	3	2	0	AC1	-	.
chr19	56591680	56591708	chr19:56591680-56591708	0	AGACAAACCACCATTGGGAGGACATGTTT	1	2	9	AC1	-	.
chr19	56593782	56593808	chr19:56593782-56593808	0	AAAGTAGCTTGGCTGTGAAGATTGTTT	1	2	7	AA2	1.0	.
chr19	56594130	56594154	chr19:56594130-56594154	0	AAACTGGCCTGTTTGGGACTTGGCT	1	2	5	BD2	1.0	.
chr19	56594373	56594401	chr19:56594373-56594401	0	AAGCATGATTATCAGGTTTAAAGTTGCCT	1	2	9	AD2	-	.
chr19	56597604	56597632	chr19:56597604-56597632	0	AGACATGTCAACAGATGCAGAACTAACTC	1	2	9	AC2	-	.
chr19	56598904	56598935	chr19:56598904-56598935	0	AGACGTGTCAGAATCACCTGGGAAACTTGCTT	1	2	12	BC1	1.0	.
chr19	56599223	56599251	chr19:56599223-56599251	0	GGAGAAGCCAGGACTGAGCCAGCATGTCT	1	3	9	ACC1	-	.
chr19	56601453	56601485	chr19:56601453-56601485	0	AGGCCAGCCTAGGCCTGGTCTCTCAGCATGCCT	1	2	13	BC2	-	.
chr19	56601774	56601803	chr19:56601774-56601803	0	AGGGAAGCTTTGGAATGGCCAAACTAGCTC	1	1	10	A1	3.0	.
chr19	56602056	56602082	chr19:56602056-56602082	0	AAGCAATTTTAATGTTAAAGATTGCTT	1	2	7	AA2	1.0	.
chr19	56606881	56606903	chr19:56606881-56606903	0	AAGCAGGTCCCTAAGGCCAGCCC	1	2	3	BB2	1.0	.
chr19	56607638	56607668	chr19:56607638-56607668	0	TAACAGGTCTTTGTACTTCCCAGACATGCCC	1	2	11	BC1	-	.
chr19	56608881	56608904	chr19:56608881-56608904	0	AAGCAACTCTACATGGAAAAGCTC	1	2	4	AA2	-	.
chr19	56608987	56609008	chr19:56608987-56609008	0	ATGGTTGTCCAAAGACTTGCCC	1	2	2	AD4	2.0	.
chr19	56611863	56611891	chr19:56611863-56611891	0	AGGCCTGTCTCCCACCTGCTGGCAAGTTC	1	2	9	BC2	-	dELS,CTCF-bound
chr19	56611927	56611950	chr19:56611927-56611950	0	AGCCTTGTCCCTGTGTACATGTCT	1	2	4	DD2	-	dELS,CTCF-bound
chr19	56613377	56613398	chr19:56613377-56613398	0	GAACTAGTTCTTGAACATTTTG	1	2	2	AC3	-	.
chr19	56615280	56615309	chr19:56615280-56615309	0	TAACTTGTTTAAGAAACTGCCAACCTGTTT	1	3	10	BCC2	-	.
chr19	56619470	56619495	chr19:56619470-56619495	0	AAAAATGTTTTTCATGGGGAAAGTCT	1	2	6	AA2	1.0	DNase-H3K4me3
chr19	56620753	56620773	chr19:56620753-56620773	0	AGGCTGGTCTCAAGCAATCCT	1	2	1	AB2	1.0	.
chr19	56621311	56621332	chr19:56621311-56621332	0	TGACATTTCGGAAGACAAGCTC	1	3	2	ACC2	1.0	.
chr19	56622113	56622139	chr19:56622113-56622139	0	GGGCGAGCCTTCAGCCAGAACATGCAC	2	2	7	BD3	-	.
chr19	56625383	56625404	chr19:56625383-56625404	0	GAACCTGCTTTTTAACAAGTCT	1	2	2	BC2	1.0	.
chr19	56626053	56626082	chr19:56626053-56626082	0	GGACTTGCCAGCTCCCACAGTAGCATGACC	1	3	10	CCD1	-	.
chr19	56631343	56631362	chr19:56631343-56631362	0	GCACTGGCTTGAGCTAGCTT	2	2	0	BD1	-	.
chr19	56631466	56631485	chr19:56631466-56631485	0	GAGCAAGTCCAGCCAAGATC	2	2	0	DD1	1.0	.
chr19	56632867	56632891	chr19:56632867-56632891	0	GAACAAGTTTTCCTGATGCTTATTT	1	2	5	AD1	-	.
chr19	56640820	56640851	chr19:56640820-56640851	0	AAATTTGTTCCCTCAGAATTCTGGGGAAGCCC	1	2	12	AA2	-	.
chr19	56647556	56647587	chr19:56647556-56647587	0	AGACCTGTCTTCTCAAGAGACTGGGCTTTCCC	1	2	12	AB3	2.0	.
chr19	56649193	56649214	chr19:56649193-56649214	0	CAACATGTGCACAGGCAAGTTG	1	3	2	CCD2	-	.
chr19	56649552	56649571	chr19:56649552-56649571	0	AAGCTTGTCTAGGAAAGTCC	2	1	0	A2	1.0	.
chr19	56649858	56649889	chr19:56649858-56649889	0	AGGCGAGTTCTGGACAGAGGAGGGACATGTTC	2	1	12	B1	-	.
chr19	56650755	56650776	chr19:56650755-56650776	0	GGACAAGCCCAGGGGCAACACG	1	3	2	ACD2	-	.
chr19	56650854	56650879	chr19:56650854-56650879	0	TGACAAGGTCGATTTTAGACATGCTG	1	3	6	CCD2	1.0	.
chr19	56656874	56656900	chr19:56656874-56656900	0	GAACATGTCCATTTTTTGTAATTGTTT	2	2	7	AD1	-	.
chr19	56662100	56662122	chr19:56662100-56662122	0	AGGCTTGGCTAGGAGGCTTGCTT	1	1	3	D2	-	.
chr19	56663476	56663497	chr19:56663476-56663497	0	AGGCAAGTTAACAAGCTTCTCT	1	2	2	AC2	-	.
chr19	56667510	56667531	chr19:56667510-56667531	0	TGGCAGGTCTCTCAGCAAGCTT	1	3	2	BCC2	-	.
chr19	56667662	56667683	chr19:56667662-56667683	0	AGGCTACGTCTGAAGCTTGTCC	1	2	2	AD1	2.0	.
chr19	56668552	56668578	chr19:56668552-56668578	0	GGGCTATTCTTTCTGCCTGACATGCTC	1	2	7	AC2	-	.
chr19	56668986	56669016	chr19:56668986-56669016	0	AGGCTTGCTTGGGGGCAGTAGAAGAAAGCTG	1	2	11	AC1	1.0	.
chr19	56669042	56669070	chr19:56669042-56669070	0	GGGCTTTCTCCACACCAACAACCAAGTCT	1	2	9	AD2	2.0	.
chr19	56669152	56669182	chr19:56669152-56669182	0	CACATAGCTCATTGAACTCAGGGACATGCTT	1	3	11	ACD1	-	.
chr19	56669452	56669475	chr19:56669452-56669475	0	TGGAATGCTCATCAGGGCTAGCTC	1	2	4	AC3	2.0	.
chr19	56670882	56670902	chr19:56670882-56670902	1	GGAGAACTTTCAGACTTGCCC	1	2	1	AA1	-	.
chr19	56673005	56673033	chr19:56673005-56673033	0	AAGTTTGTTTTTCCTGAAAAAATATGTTT	1	2	9	AA2	2.0	.
chr19	56685288	56685309	chr19:56685288-56685309	0	TAACTTGCTTGAGAGCATGCCT	3	1	2	C1	-	.
chr19	56696404	56696429	chr19:56696404-56696429	0	AAGCATTTGTGTAACTGAACATGTCT	2	2	6	AD1	-	.
chr19	56698243	56698271	chr19:56698243-56698271	0	GGGCTTCTTCATGTTGATCAGGCTGGTCT	1	2	9	AB2	1.0	.
chr19	56700433	56700456	chr19:56700433-56700456	0	GTGCAAGTCTGCATTGGCAAGTCT	1	2	4	CD	-	pELS
chr19	56705995	56706021	chr19:56705995-56706021	0	GAACATCCTAGTTACCCTGACTTGCTC	1	3	7	ACC2	-	.
chr19	56716826	56716848	chr19:56716826-56716848	0	TAGCATGTTGGCCAGGCTGGTCT	1	3	3	BCC1	-	.
chr19	56719584	56719609	chr19:56719584-56719609	0	GAGAAAGCCCCAATTTGGTCATGTCC	1	2	6	AD2	-	.
chr19	56720956	56720988	chr19:56720956-56720988	0	AAACATGTTTGTTAACAAATAATAGGTTTGTTA	1	2	13	AC1	-	.
chr19	56722833	56722856	chr19:56722833-56722856	0	AGGCATGTGCCATGAGGCTTGGCT	1	2	4	DD2	1.0	.
chr19	56724691	56724722	chr19:56724691-56724722	0	CAACTATCTCCTAGGGGCACGAGGGCTAGCCC	1	2	12	AC1	1.0	.
chr19	56724897	56724918	chr19:56724897-56724918	0	GGACACTCCTAGGAACTTGCTC	1	2	2	AB1	2.0	.
chr19	56725539	56725559	chr19:56725539-56725559	0	AAACTAGCCTTGAAAAACCCT	1	2	1	AA1	1.0	.
chr19	56730516	56730548	chr19:56730516-56730548	0	AGACCAGCCTGAGCAATATAGCGAGACTAGATC	1	2	13	BD3	2.0	.
chr19	56732528	56732552	chr19:56732528-56732552	0	TGGAATGTCTATGAGAAGCATGCTT	1	2	5	AC3	1.0	.
chr19	56736660	56736682	chr19:56736660-56736682	0	CATCATGTTGGCCAGGCTAGTCT	1	3	3	CCD1	-	dELS
chr19	56738579	56738602	chr19:56738579-56738602	0	AATCAAGCCTGCAAGGACAAACTC	1	2	4	AD3	-	.
chr19	56739786	56739805	chr19:56739786-56739805	0	CATGTTGCCCAGGCTTGTCT	2	3	0	ACD1	-	.
chr19	56747160	56747189	chr19:56747160-56747189	0	AAACATGTTTCCAAAAATTGGCAGATGTCT	2	2	10	AD1	-	.
chr19	56749932	56749952	chr19:56749932-56749952	0	AGGCTAGTCTGGGGCCTGACC	1	2	1	BD1	2.0	.
chr19	56750340	56750360	chr19:56750340-56750360	0	CAACATGGTGAAAACATGTCT	1	3	1	CCD2	1.0	.
chr19	56750699	56750721	chr19:56750699-56750721	0	AGGCTTGTTACAAGGACATCTTG	1	3	3	ACC1	1.0	.
chr19	56752401	56752427	chr19:56752401-56752427	0	CAGCATGCTTTGATGACAGGCATGAAC	1	3	7	CDD3	-	.
chr19	56753964	56753986	chr19:56753964-56753986	0	AGACTAGCCTGGCCAACATGGTG	1	3	3	CCD1	-	.
chr19	56761607	56761630	chr19:56761607-56761630	0	GCACTTCCCCATGTGGACATGTTT	2	2	4	AD1	1.0	.
chr19	56761907	56761937	chr19:56761907-56761937	0	CAGCAACCTAAGTCATACAGAAGGCTTGTTT	1	3	11	ACC2	-	.
chr19	56764111	56764132	chr19:56764111-56764132	0	TGGTATGTTGATAAACTTGCTC	2	3	2	ACC1	1.0	.
chr19	56766024	56766047	chr19:56766024-56766047	0	AGACAATTCTAAGAAAGAAAGTTT	1	2	4	AA2	-	.
chr19	56770950	56770972	chr19:56770950-56770972	0	AAAGAAGTTTTTAAAACTTATTT	1	2	3	AA2	-	.
chr19	56773890	56773918	chr19:56773890-56773918	0	AAACAAGCCAACTGTCAAAGGACATCTTG	1	3	9	ACC1	1.0	.
chr19	56778166	56778196	chr19:56778166-56778196	0	ATGCAAGCTCTATGAAGGAAGAGATTTGTCT	1	2	11	AD2	-	.
chr19	56778502	56778531	chr19:56778502-56778531	0	AAAGATGCTTCCTCTCTCTTGAGAATGCTT	1	2	10	AA2	-	.
chr19	56781923	56781950	chr19:56781923-56781950	0	AACCAAGTCCTGTGGAGAAGGCATACTT	1	2	8	AD3	1.0	.
chr19	56783109	56783128	chr19:56783109-56783128	0	AGACATGGATGGGCATGTTT	3	2	0	DD1	1.0	.
chr19	56787631	56787661	chr19:56787631-56787661	0	GGAATAGTTTCAGAAGGAATGGTACAAGCTC	1	2	11	AD2	-	.
chr19	56789090	56789118	chr19:56789090-56789118	0	AAACATGCTCCTTTAGCTTGGAGGAGTTT	2	2	9	AB1	-	.
chr19	56796131	56796163	chr19:56796131-56796163	0	AGGCTTCCCTCAGTATTCCTGGGGGATTTGTTT	1	2	13	AA2	-	.
chr19	56796241	56796260	chr19:56796241-56796260	0	GCACATGCTTAGGCATACTT	3	2	0	AD3	1.0	.
chr19	56796803	56796824	chr19:56796803-56796824	0	AGGCAAGTCACAGAGCATGGTG	2	3	2	CCD1	-	.
chr19	56796829	56796853	chr19:56796829-56796853	0	AGGCAAGTTTATTAGAAGCTATTCC	1	1	5	A1	-	.
chr19	56798845	56798867	chr19:56798845-56798867	0	GAACATTTTTTTTAAAAAAGCTC	1	2	3	AA2	1.0	.
chr19	56800367	56800397	chr19:56800367-56800397	0	AAACATGTTTCTAAAAATTACAGAATGGTTT	2	2	11	AB1	1.0	.
chr19	56800748	56800775	chr19:56800748-56800775	0	GAACAAATCAAAAGGTCCAAGCATGTCA	1	3	8	ACC2	-	DNase-H3K4me3
chr19	56802229	56802250	chr19:56802229-56802250	0	GAACAAGCCTGTTGACTTCTTG	1	3	2	ACC1	-	.
chr19	56802884	56802913	chr19:56802884-56802913	0	GAATTAGCCCTACCTGATTTAAGCAAACCT	1	2	10	AA2	-	.
chr19	56803458	56803490	chr19:56803458-56803490	0	CAGGATGCTCTTCACAGAAAGCAGAGCTTGTTG	1	3	13	ACC1	-	.
chr19	56804630	56804652	chr19:56804630-56804652	0	AAGAAAGCTTCACTAACTTGTCC	1	2	3	AC2	-	.
chr19	56804750	56804774	chr19:56804750-56804774	0	AAACATTTGTAAAATAGGCATGTTC	2	2	5	AD1	2.0	.
chr19	56808317	56808342	chr19:56808317-56808342	0	GAACTACTTTGGTTTGAGAGTAGTCT	1	2	6	AA2	1.0	.
chr19	56809524	56809544	chr19:56809524-56809544	0	AGGCATGTTTAAAAATTACTC	2	2	1	AA1	-	.
chr19	56809769	56809800	chr19:56809769-56809800	0	AGACAATCTCACATTTCCAATTAAAAATGCCC	1	2	12	AA2	2.0	.
chr19	56815386	56815418	chr19:56815386-56815418	0	TAACTTGTTTGAGGGTCAGTAGGGGCCAAGCTG	1	3	13	CCD2	1.0	.
chr19	56823045	56823066	chr19:56823045-56823066	0	GGGCTTGCTTCCAAGCAAGTTC	2	0	2	0	-	.
chr19	56829964	56829985	chr19:56829964-56829985	0	AGAAAGGTCTAAAGGCTTGCCT	1	2	2	AB1	2.0	.
chr19	56830284	56830314	chr19:56830284-56830314	0	AGGCTATTCCAGGAATACAAGGAGGATGTCC	1	2	11	AA2	-	.
chr19	56830487	56830515	chr19:56830487-56830515	0	AAGCATGTTATTAAACATTAAAGATGTTC	1	2	9	AC2	-	.
chr19	56832806	56832832	chr19:56832806-56832832	0	AAACCTCTCTGTATACAGAACAAGCCT	1	2	7	AB1	2.0	.
chr19	56834957	56834983	chr19:56834957-56834983	0	AGACAACCTCTAGCTATGTGCTTGCTT	1	2	7	AD2	-	pELS
chr19	56838688	56838710	chr19:56838688-56838710	0	AGGCAAACTCTTTAGGCACGTCT	1	2	3	AB2	-	pELS,CTCF-bound
chr19	56840022	56840050	chr19:56840022-56840050	0	AAACAAGCCCCGCCCCCAGAGGGTAGCCG	1	2	9	AC1	1.0	.
chr19	56842760	56842792	chr19:56842760-56842792	0	CAGCAATTCCTTATGTGGCCAAGAAACTTGCTC	1	2	13	AC1	-	.
chr19	56843368	56843388	chr19:56843368-56843388	0	AGGCAAATCCCAAATTTGTCC	1	2	1	AA2	-	.
chr19	56845389	56845411	chr19:56845389-56845411	0	AAACATTCACTGCAGGCTTGTTT	2	2	3	AD1	-	.
chr19	56846950	56846974	chr19:56846950-56846974	0	AAAAATGTCTTTATGAGACATTTTT	1	2	5	AA2	-	.
chr19	56850157	56850180	chr19:56850157-56850180	0	TAACAAGTTTTTGGTGGCATCTTT	1	3	4	ACC1	1.0	.
chr19	56851357	56851379	chr19:56851357-56851379	0	AAACTTCCCTTTTAGAATTGCTT	1	2	3	AA2	1.0	.
chr19	56851594	56851613	chr19:56851594-56851613	0	AAATTTGTTAAGGCTTGTTT	2	2	0	AC1	-	.
chr19	56852011	56852042	chr19:56852011-56852042	0	TGACTTGTTCCTCCTTGCCTTCTGACATGATT	1	3	12	CCD1	-	.
chr19	56852195	56852215	chr19:56852195-56852215	0	AAGCAACTTTGGAACTAGGTT	1	2	1	AD2	1.0	.
chr19	56852280	56852300	chr19:56852280-56852300	0	GAACTTCCTAGAGACTTGTTG	1	3	1	ACC2	-	.
chr19	56858226	56858258	chr19:56858226-56858258	0	GAACATGACCAGAATGATAAGGAGAGCTACTCT	1	2	13	AD2	-	.
chr19	56859647	56859672	chr19:56859647-56859672	0	ACACATGTTCACACAAAAACTTGCAC	1	2	6	DD3	1.0	.
chr19	56861110	56861133	chr19:56861110-56861133	0	AGGCAAGCCTTAAGAGGTATTTTT	2	2	4	AA1	1.0	.
chr19	56863334	56863357	chr19:56863334-56863357	0	AGACAAGTTTTAATACCCTAGCTC	1	2	4	DD1	-	.
chr19	56863799	56863824	chr19:56863799-56863824	0	AAGCAGTTCTGAACCAAAACTAGCTT	1	2	6	AB1	-	.
chr19	56868879	56868898	chr19:56868879-56868898	0	AGACTAGCCTGGGCAACATA	2	3	0	ACD2	-	.
chr19	56869796	56869825	chr19:56869796-56869825	0	AAGCTTCCTCTCCTCGGGGGGCACAAGCTT	1	2	10	AD2	-	.
chr19	56871257	56871281	chr19:56871257-56871281	0	AAAATATTTTACCCCAAACATGTTT	2	2	5	AA1	-	.
chr19	56874416	56874439	chr19:56874416-56874439	0	GGACTGGCCTTTTGAGATATGTTT	1	2	4	AB2	-	.
chr19	56876696	56876724	chr19:56876696-56876724	0	AAATTAGCTGGGTGTGGTGGAGCATGCCT	1	2	9	AC1	-	.
chr19	56877451	56877470	chr19:56877451-56877470	0	AAGCAAGTTCTCACAAGCTT	3	2	0	CD	-	.
chr19	56879365	56879393	chr19:56879365-56879393	0	AAGCATTCTTGAATGCCAGGAACTAGGCT	1	2	9	AD2	1.0	.
chr19	56880991	56881016	chr19:56880991-56881016	0	GGTTTTGTTCCCTTGAGAGCTAGTTG	1	3	6	ACD1	-	dELS
chr19	56883813	56883836	chr19:56883813-56883836	0	GAACATTTTTTCACGTGCTTGTTT	1	2	4	AD2	-	.
chr19	56884516	56884546	chr19:56884516-56884546	0	AGACATGTCTTCGGCTCCCCCGGACTTCCTA	1	2	11	AC3	-	dELS
chr19	56886197	56886223	chr19:56886197-56886223	0	AAGCCTGTCTAAAGTGTGGCCAAGCCT	1	2	7	BD2	2.0	.
chr19	56886757	56886777	chr19:56886757-56886777	0	TGGCTAGTCTCTTGCTAGTTT	1	3	1	CCD2	-	.
chr19	56887294	56887313	chr19:56887294-56887313	0	TTGTTTGTTTAGACAAGCTC	2	3	0	ACD1	-	.
chr19	56890211	56890243	chr19:56890211-56890243	0	AGACAGGTCTCACTGTGTTGCCCAGACTGGTCT	1	2	13	BB2	-	.
chr19	56893191	56893213	chr19:56893191-56893213	0	AGACTAGTCTGACTAACATGGTA	1	3	3	CCD1	1.0	.
chr19	56895591	56895615	chr19:56895591-56895615	0	GGAAATGTCCCCTCAGAAGTAGTTC	1	2	5	AA2	-	.
chr19	56896026	56896056	chr19:56896026-56896056	0	AGACTATCCTGGTTACAAAAGAAAGAAGCCC	1	2	11	AA2	2.0	.
chr19	56897962	56897986	chr19:56897962-56897986	0	AGACTTGTGTTTTGGAAGGATGTCC	1	2	5	AD2	-	.
chr19	56898737	56898765	chr19:56898737-56898765	0	GGCCATGTCTGTGTTTCTCAGACCTGCTT	1	2	9	BD2	1.0	.
chr19	56900906	56900925	chr19:56900906-56900925	0	AAGCCTGCTCGGGCCAGTTT	2	2	0	BB2	-	dELS
chr19	56915573	56915601	chr19:56915573-56915601	0	GAACATGCTCAGGGAATGGAGGGAAGCTT	1	1	9	A2	-	.
chr19	56917746	56917775	chr19:56917746-56917775	0	AAACATGCTTCTGTCGCTGTTAACTAGCTG	1	2	10	CC	2.0	dELS
chr19	56918161	56918188	chr19:56918161-56918188	0	AATTTTGCCCCAAGGTAAAAGCAAGCTT	1	2	8	AD4	-	dELS,CTCF-bound
chr19	56919202	56919224	chr19:56919202-56919224	0	AGACTAGCCTGGCCGACATGGTG	1	3	3	CCD1	2.0	.
chr19	56919567	56919595	chr19:56919567-56919595	0	TGACATGCTCTGGGTGAAAAGGAAAGTTG	1	3	9	ACC2	2.0	.
chr19	56920406	56920435	chr19:56920406-56920435	0	AAGCATGCCCTTTTCTCTGCCACCTTGCCA	1	3	10	CCD2	1.0	.
chr19	56922895	56922921	chr19:56922895-56922921	0	AGGCTACCTTAGGCAGGAGGATTGCTT	1	2	7	AA2	1.0	.
chr19	56923503	56923530	chr19:56923503-56923530	0	AATCCAGCCTGCCACACTAGACTTGCCA	1	3	8	BCD1	1.0	.
chr19	56926642	56926672	chr19:56926642-56926672	0	TGGCTTGTTTGTTCATTTTAATGGAAAGTTT	1	3	11	ACC2	1.0	.
chr19	56926900	56926920	chr19:56926900-56926920	0	AAACTAGCTGTTAGGATGTTC	1	3	1	ACC2	1.0	.
chr19	56928014	56928046	chr19:56928014-56928046	0	AAAATTGTTCCACATAATGATTCAGAAAAGCCT	1	2	13	AA2	1.0	dELS
chr19	56928334	56928356	chr19:56928334-56928356	0	GGACAAGTCTTCGAAAATTGATT	1	2	3	AD1	-	.
chr19	56932632	56932655	chr19:56932632-56932655	0	GAATATTTTTCCATGAGCTAGCTC	2	2	4	AA1	-	.
chr19	56937960	56937981	chr19:56937960-56937981	0	AAACATGGCTTAGAGCTTGCTG	2	2	2	CD	-	.
chr19	56938831	56938859	chr19:56938831-56938859	0	AGACATTCTTTGTACATTTGAGCGAGTTT	1	2	9	AB2	1.0	.
chr19	56939437	56939465	chr19:56939437-56939465	0	AAACTAGCCAAGGGTGGTGGGGCAGGCCT	1	2	9	BC2	-	.
chr19	56942678	56942701	chr19:56942678-56942701	0	GGGCTTGCCATTTAAGTCTTGTTT	1	2	4	CD	-	.
chr19	56951644	56951664	chr19:56951644-56951664	0	GAGCTGGCTCAGGGGATGTCC	1	2	1	AB2	2.0	.
chr19	56955091	56955121	chr19:56955091-56955121	0	GGGTCAGCCCAGGCGAGGATGGGGCATGTTG	1	3	11	ABC1	2.0	dELS
chr19	56955921	56955940	chr19:56955921-56955940	0	GGACATGCTTGGATATTTTT	2	2	0	AA1	-	dELS,CTCF-bound
chr19	56959189	56959220	chr19:56959189-56959220	0	AGACTTGTTAAAGCATGGGAAGGAACAAGATT	1	2	12	CD	-	.
chr19	56964548	56964567	chr19:56964548-56964567	0	AGGCAAGTTCAAAGATGTTC	3	1	0	A2	-	.
chr19	56965314	56965334	chr19:56965314-56965334	0	ATACATCCCCAGAGCTTGTTT	2	2	1	AD1	2.0	dELS
chr19	56967116	56967140	chr19:56967116-56967140	0	GGACATGCCTGTGTGAGGGAAGCCA	1	2	5	AC1	2.0	dELS
chr19	56967561	56967582	chr19:56967561-56967582	0	TAAAAAGCCTTTTAACTTGCCT	1	3	2	ACC1	-	.
chr19	56969310	56969331	chr19:56969310-56969331	0	AGGGATGCTTGGAGGCTTGCCT	2	1	2	A1	-	dELS,CTCF-bound
chr19	56972732	56972761	chr19:56972732-56972761	0	TGACACGTCTCAATACCGCGCAGCTAGTCT	1	3	10	BCC2	2.0	dELS
chr19	56973800	56973825	chr19:56973800-56973825	0	GGACATTTTCAAACCCACGCATGCTC	1	2	6	AD2	1.0	dELS
chr19	56981199	56981231	chr19:56981199-56981231	0	AGGCAATTCCTGAAAGGGAGGGATAACAAGCTC	1	2	13	AC2	2.0	.
chr19	56984902	56984929	chr19:56984902-56984929	0	TAGCATGTTGACTTCTAAAAACAGGCTT	1	3	8	BCC1	-	dELS,CTCF-bound
chr19	56986638	56986657	chr19:56986638-56986657	0	GAACATTCTTTAACAAGCTG	3	3	0	ACC2	-	.
chr19	56987737	56987757	chr19:56987737-56987757	0	TGGCATGATCAGAGCTTGCTG	1	3	1	CCD2	-	.
chr19	56993091	56993117	chr19:56993091-56993117	0	GGACATGTGTGGTGACCAGGCTTGCCC	1	1	7	D2	-	.
chr19	57000603	57000628	chr19:57000603-57000628	0	AGGAAAGATTCAGGCTAGACATGTCC	2	2	6	AD1	1.0	.
chr19	57013771	57013801	chr19:57013771-57013801	0	GAACTTGCCTTTTCTCAGATGAGACTTGGGA	1	3	11	CDD3	-	.
chr19	57018852	57018877	chr19:57018852-57018877	0	CAACCTGCCCCACTGAGGGCAAGTTA	1	3	6	BCC1	-	.
chr19	57021620	57021640	chr19:57021620-57021640	0	GGACTTGTCTTGAAGCTGCTC	1	2	1	AB1	-	.
chr19	57022210	57022231	chr19:57022210-57022231	0	AAGCATATCTGAAAACAGGTTT	1	2	2	AB2	-	.
chr19	57022902	57022927	chr19:57022902-57022927	0	GAGCATGCCCATGAAGAGACAAAATG	1	3	6	ACD2	-	.
chr19	57023617	57023646	chr19:57023617-57023646	0	AAACTTCCACTCCTGCTCTAAAACTTGCCT	1	2	10	AD1	1.0	.
chr19	57025677	57025704	chr19:57025677-57025704	0	AGACATGTTTATTTTGGAGAATAAACCT	2	2	8	AA1	-	.
chr19	57027081	57027103	chr19:57027081-57027103	0	CAACATGTTGGCCAGGCTGGTCT	1	3	3	BCC1	-	.
chr19	57042052	57042074	chr19:57042052-57042074	0	GAAATTACTCATAGAACAAGCTT	1	2	3	AA1	-	.
chr19	57044084	57044114	chr19:57044084-57044114	0	AAGGATGTCTGGGTGGGCTGATGACTAGTTA	1	3	11	ACC1	2.0	.
chr19	57046215	57046244	chr19:57046215-57046244	0	AGACTTGCTTGCCTGAACCAGAACAGGCAT	1	2	10	BD4	2.0	.
chr19	57046782	57046809	chr19:57046782-57046809	0	GAGCAAATTCCTCTCTGAAATCATGTCT	1	2	8	AD2	-	.
chr19	57052184	57052204	chr19:57052184-57052204	0	AGGGTTGCCTCCAACATGTTG	2	3	1	ACC1	-	dELS
chr19	57054745	57054770	chr19:57054745-57054770	0	GAAAAAGTTTTTTTTTAAGCATACTT	1	2	6	AA2	1.0	.
chr19	57056949	57056978	chr19:57056949-57056978	0	GGGCAAGTTGGAGAGTGACCAAGGATGCCT	1	2	10	AC2	1.0	.
chr19	57057262	57057282	chr19:57057262-57057282	0	ACACATGCTTTAGGTATGTCC	1	2	1	AD2	1.0	dELS
chr19	57059127	57059159	chr19:57059127-57059159	0	AAACTTGCTTCTATTTCCTGGTCAGAAAAGTCT	1	1	13	A2	1.0	.
chr19	57059391	57059411	chr19:57059391-57059411	0	AGAGTAGTTCAAGACCAGCCT	1	2	1	AB2	1.0	.
chr19	57061157	57061183	chr19:57061157-57061183	0	AGTCATGCTTAAGTTGTGGGCATTTTT	1	2	7	AD3	-	.
chr19	57073195	57073218	chr19:57073195-57073218	0	AAGCATGTTCCTTCACACATGCGT	1	2	4	DD1	1.0	.
chr19	57078349	57078381	chr19:57078349-57078381	0	AAGCTTGGCCCAAATAAACTCTTAAATTAGTTT	1	2	13	AD2	-	.
chr19	57079946	57079972	chr19:57079946-57079972	0	GGTTATGTTTTTTTCAAAAGCATGCCC	1	2	7	AD4	-	.
chr19	57082105	57082131	chr19:57082105-57082131	0	GGGCAACTCCACCAAGAAATCAAGTCC	1	2	7	AD2	-	.
chr19	57088767	57088793	chr19:57088767-57088793	0	GAGCATGCGTGCAGGGAAAACAAGCCA	1	2	7	CD	3.0	dELS
chr19	57094905	57094932	chr19:57094905-57094932	0	AGACCAGCCTGAGCAACAGAGCAAGACC	1	2	8	BD3	2.0	.
chr19	57096631	57096653	chr19:57096631-57096653	0	AGGCAAGCCTTAAAGGCAAGAGA	1	3	3	CDD3	1.0	dELS,CTCF-bound
chr19	57102007	57102029	chr19:57102007-57102029	0	AGACCAGCCCAGCCAACATGCTG	1	3	3	BCC1	-	.
chr19	57108501	57108523	chr19:57108501-57108523	0	AAGCAAGTTTTAGAAGCATTCTT	2	1	3	A1	-	.
chr19	57108892	57108914	chr19:57108892-57108914	0	AGACTAGCCTGATCAACAAGATG	1	3	3	CCD1	-	.
chr19	57111121	57111143	chr19:57111121-57111143	0	GAGCTAATTTTGAAGGCTTGACT	1	2	3	AD2	-	.
chr19	57111275	57111297	chr19:57111275-57111297	0	AAACTATTTTGGAAGGCTTCCTC	1	2	3	AA2	-	.
chr19	57112331	57112353	chr19:57112331-57112353	0	AGACTAGCCTGGCCAACATGGTG	1	3	3	CCD1	-	.
chr19	57114424	57114451	chr19:57114424-57114451	0	GAACATTTATGGGACCATAAACTTGTTC	2	2	8	AD1	-	.
chr19	57117266	57117296	chr19:57117266-57117296	0	GGGCAAGTTAAAAAGTAATGCAAACTGGCCG	1	3	11	BCC1	-	.
chr19	57121826	57121845	chr19:57121826-57121845	1	GAACATGTCTGGGCATGGTG	4	2	0	CD	1.0	.
chr19	57123669	57123689	chr19:57123669-57123689	0	AAGCAAAGTCAGAACTAGTCT	1	2	1	AD1	-	.
chr19	57124705	57124727	chr19:57124705-57124727	0	CACCATGTTGGCCAGGCTAGTCT	1	3	3	CCD1	1.0	.
chr19	57125399	57125430	chr19:57125399-57125430	0	AAGCCTCTTTGTAGGTCTCTAAGAACTTGCTT	1	2	12	AB1	-	.
chr19	57126700	57126728	chr19:57126700-57126728	0	GAACATGCTCCTTTAGCTCAGAGGAGTTT	2	2	9	AB1	-	.
chr19	57129089	57129116	chr19:57129089-57129116	0	TAACAAGCCAAGTTATCAGAAGATGCCT	1	3	8	ACC2	-	.
chr19	57132241	57132261	chr19:57132241-57132261	0	AGACCAGTTCAAAACCAGCCT	1	2	1	BB2	-	.
chr19	57132595	57132617	chr19:57132595-57132617	0	AAATAACTTTGCCAGGCATGTCT	2	2	3	AA1	-	.
chr19	57132827	57132854	chr19:57132827-57132854	0	GAATTTGGTCAAGGGTGGGGACTAGTTT	1	2	8	AD1	-	.
chr19	57137512	57137540	chr19:57137512-57137540	0	AGACTAGCCTCACCAACATGGAGAAACCC	1	2	9	AA1	1.0	.
chr19	57138677	57138697	chr19:57138677-57138697	0	AACCAAGCTTTAATCATGTCC	2	2	1	DD2	1.0	.
chr19	57141431	57141456	chr19:57141431-57141456	0	AAAGATGCTTGAGCTGAAACCAGCCC	1	2	6	AB2	-	.
chr19	57143972	57144000	chr19:57143972-57144000	0	AGCCAAGCCCAGGAGTTTGAGACCAGCCT	1	2	9	BD2	-	.
chr19	57144371	57144401	chr19:57144371-57144401	0	AAATATGTTTTTAAAAAGAATAAACTTGCCG	1	2	11	AC2	-	.
chr19	57148204	57148236	chr19:57148204-57148236	0	GGGGTTGTTTGTTTTTTTCTTGTAAATTTGTTT	1	2	13	AA2	1.0	.
chr19	57149822	57149847	chr19:57149822-57149847	0	AAACTTGACCTGATGAGGAATTGCTT	1	2	6	AD2	2.0	.
chr19	57156225	57156248	chr19:57156225-57156248	0	GAGAATGTCTAGGAAAACATTCTT	1	2	4	AA2	-	.
chr19	57160652	57160684	chr19:57160652-57160684	0	GGACTCTTCTGTATTGATTTCTAAAGCAAGTTT	1	2	13	AB1	-	.
chr19	57163725	57163746	chr19:57163725-57163746	0	GGCCAATTTCTTAAACTTGTTT	1	2	2	AD1	2.0	.
chr19	57164691	57164715	chr19:57164691-57164715	0	AGGCTAGTTTTATGCTAGCAATTCA	1	3	5	ACC1	-	.
chr19	57175739	57175761	chr19:57175739-57175761	0	GGACATGTTTGATGAGCTTTTGC	1	2	3	AD4	-	.
chr19	57177830	57177850	chr19:57177830-57177850	0	AAGGAAGCCCTAGGCAACTTC	1	2	1	AA2	-	.
chr19	57184558	57184587	chr19:57184558-57184587	0	AAAAATTTTTTAAGAGTTGGGGGCTTGCTC	2	2	10	AA1	2.0	.
chr19	57186898	57186930	chr19:57186898-57186930	0	GGAATGGTCTCACTATGCTGCACAGGCTAGTCT	1	2	13	AB1	-	.
chr19	57189562	57189584	chr19:57189562-57189584	0	AAGCTTGTTTTGCAGGTAAGTTG	1	2	3	AC1	-	.
chr19	57192508	57192535	chr19:57192508-57192535	1	AAAGTATCCTGGCGTCAGAGACAAGTTC	1	2	8	AA1	2.0	.
chr19	57195327	57195355	chr19:57195327-57195355	0	GTACAAGTGTATACATCACAAACATGTTT	1	2	9	DD1	-	.
chr19	57203139	57203171	chr19:57203139-57203171	0	GGGCATGGTAAACAGTTTAGAGCTGGCTAGTTT	1	3	13	CCD2	-	.
chr19	57207184	57207210	chr19:57207184-57207210	0	GGACTGGCCCCAACCTCAGACAAGTCA	1	2	7	BC2	-	.
chr19	57210410	57210436	chr19:57210410-57210436	0	AAACCTGTTTTAGTTACAGTCATGTTT	1	2	7	BD2	-	.
chr19	57212058	57212090	chr19:57212058-57212090	0	GGCCAAGTCTTTCGACATAGGCCAGGCTTTCTC	1	2	13	AD3	-	.
chr19	57212679	57212711	chr19:57212679-57212711	0	CGACATGCCATTATCCACACTGGAGAGAAGCCC	1	3	13	ACC2	-	.
chr19	57214858	57214885	chr19:57214858-57214885	0	GATCAAGTTTTGAATATTGAGCCAGCCT	1	2	8	BD2	1.0	.
chr19	57219307	57219327	chr19:57219307-57219327	0	CGCCTAGTCTTTAACTTGTCT	1	3	1	CCD1	-	.
chr19	57223227	57223250	chr19:57223227-57223250	0	GGGCAAGGCAGAATAAACAAGTTA	1	3	4	CCD2	-	.
chr19	57223366	57223394	chr19:57223366-57223394	0	ATAGTAGCTCCACATGTGAGAACTTGCCA	1	3	9	ACD1	-	.
chr19	57229786	57229805	chr19:57229786-57229805	0	AGACAGGTTTGGGAAAGCCT	1	2	0	AB2	-	.
chr19	57238989	57239013	chr19:57238989-57239013	0	CAACATGTCCCAGCTGGACAGGGTC	1	3	5	BCD2	2.0	.
chr19	57241201	57241222	chr19:57241201-57241222	0	AAACTACTCTGGAAGCCAGTCT	1	2	2	AB2	-	.
chr19	57241228	57241253	chr19:57241228-57241253	0	AAGTTAGTCTTGCAAGGAGCTAGATT	1	2	6	AD3	1.0	.
chr19	57247469	57247490	chr19:57247469-57247490	0	GGGCAAGTTACTGAACTTGCCT	2	1	2	C2	-	.
chr19	57248368	57248398	chr19:57248368-57248398	0	GGACATGGTTATAGCCTATAAATACTAGTTT	1	2	11	DD2	1.0	.
chr19	57250093	57250119	chr19:57250093-57250119	0	GGACTGGCCCCAACCTCAGACAAGTCA	1	2	7	BC2	1.0	.
chr19	57252486	57252507	chr19:57252486-57252507	0	AAGCTTCCTCAGTAACTTGTTA	1	3	2	ACC2	1.0	.
chr19	57253114	57253140	chr19:57253114-57253140	0	GAGCTAGCCTTGTCTGAAGGAATCTCT	2	2	7	AA1	1.0	.
chr19	57257008	57257038	chr19:57257008-57257038	0	AAGATTGCCTGATTCCTTTTGAGACATCTTC	1	2	11	AA2	-	.
chr19	57262429	57262458	chr19:57262429-57262458	0	GAGGAAGTCTTGTGAGAAAGGATCTTGCCT	1	2	10	AD2	-	.
chr19	57263423	57263448	chr19:57263423-57263448	0	GAGACTGCCCATCCCAGGACTAGCTA	1	3	6	ABC1	-	.
chr19	57263918	57263946	chr19:57263918-57263946	0	AGCCAAGCCTAACCCTGCTTAGCTTGCTT	1	2	9	CD	-	.
chr19	57268517	57268543	chr19:57268517-57268543	0	AAACTTGCTTTCATTATGGACTCACCC	1	2	7	AB4	1.0	.
chr19	57275610	57275638	chr19:57275610-57275638	0	AGGGTAGCTTAAATTGCAGAAACAAACTT	1	2	9	AA2	-	.
chr19	57277017	57277048	chr19:57277017-57277048	0	GGCCAAGCCTCATTGTAAAGGAAAACTACTTT	1	2	12	AD3	1.0	.
chr19	57278361	57278393	chr19:57278361-57278393	0	GGGCGAGTCCACAGTGCAAGTGAAAGCAAGTTT	1	1	13	B1	1.0	.
chr19	57283698	57283720	chr19:57283698-57283720	0	CACCATGTTGGCCAGGCTTGTCT	1	3	3	CCD1	-	.
chr19	57286169	57286193	chr19:57286169-57286193	0	TGGCAACCCTGAATTGAGCAAGTCT	1	2	5	AC1	-	.
chr19	57289569	57289590	chr19:57289569-57289590	0	TGACATGTTCTTGAGCAAGCTT	3	1	2	C1	-	.
chr19	57290745	57290764	chr19:57290745-57290764	0	GGCCTTGCCTGAGGAAGTCT	2	2	0	AD2	-	.
chr19	57290965	57290989	chr19:57290965-57290989	0	AACCAAGTCTCACCAGAAGATGCTC	1	2	5	AD2	-	.
chr19	57291063	57291086	chr19:57291063-57291086	0	GGAAATGTTTAATGAGAATTGCTT	1	2	4	AA2	-	.
chr19	57292629	57292658	chr19:57292629-57292658	0	CAGCTTCTTTCAGACTTCCCTGACAAGCCC	1	3	10	ACC2	-	.
chr19	57295532	57295559	chr19:57295532-57295559	0	AAGCTATCTCTTACAGGAAAGTATGTTC	1	2	8	AA2	1.0	.
chr19	57304686	57304710	chr19:57304686-57304710	0	AAACAAGTCATGTTGGGGCATACTC	1	2	5	AC2	2.0	.
chr19	57305503	57305523	chr19:57305503-57305523	0	TGACATGCTTGAGGCTTTTTC	1	2	1	AC2	-	.
chr19	57306244	57306268	chr19:57306244-57306268	0	CAGCATGCCCGGCATGAGCCTGCCA	1	3	5	BCC2	2.0	.
chr19	57310194	57310214	chr19:57310194-57310214	0	GGACTATCTTGTAACATGTTA	1	3	1	ACC2	1.0	.
chr19	57310905	57310926	chr19:57310905-57310926	0	AGAGTAGCTCTAAGTCTAGTTT	1	2	2	AD2	-	.
chr19	57314479	57314498	chr19:57314479-57314498	0	TATGTTGCCCAGGCTTGTCT	2	3	0	ACD1	-	.
chr19	57316030	57316060	chr19:57316030-57316060	0	AGTCTTGTTGTAGGTCTCTAAGAACTTGTTT	1	2	11	CD	-	.
chr19	57317838	57317859	chr19:57317838-57317859	0	AGACTATTTTCTAAGCTTGGTC	1	2	2	AD2	-	.
chr19	57324149	57324168	chr19:57324149-57324168	0	AGACAAGCCTGGGCAACATG	2	3	0	ACD2	-	.
chr19	57324816	57324848	chr19:57324816-57324848	0	AAAAAAGCCTTAGGTCAGTGAAGAAACTTACCT	1	2	13	AA2	-	.
chr19	57327750	57327769	chr19:57327750-57327769	0	GGCCTTGCCTGAGGAAGTCT	2	2	0	AD2	1.0	.
chr19	57329867	57329887	chr19:57329867-57329887	0	CAGCTTCTTTTAGACTTGTCT	1	2	1	AC1	-	.
chr19	57330037	57330059	chr19:57330037-57330059	0	AAACATTTTGTGAAAACTTGCTT	1	2	3	AC1	-	.
chr19	57330192	57330213	chr19:57330192-57330213	0	ATGCTTGTTTAAAAAAATGTTT	1	2	2	AD2	1.0	.
chr19	57333640	57333662	chr19:57333640-57333662	0	CACCATGTTGGCCAGGCTAGTCT	1	3	3	CCD1	1.0	.
chr19	57334360	57334381	chr19:57334360-57334381	1	CTACATGTTTAGCAACATGTTT	2	3	2	CCD1	-	dELS,CTCF-bound
chr19	57335803	57335827	chr19:57335803-57335827	0	CAAAAAGCCCATAAACAACATGCTT	1	3	5	ACC1	-	.
chr19	57339779	57339803	chr19:57339779-57339803	0	CAGCCTGCCCCTTGGTGACATGTTT	1	3	5	BCC1	-	.
chr19	57344210	57344231	chr19:57344210-57344231	0	AATCATGCTTGTAGAGATGTTT	1	2	2	AD2	2.0	.
chr19	57344866	57344898	chr19:57344866-57344898	0	AGTTTTGTTTGTACTCTGTGCTAAAACATGCTG	1	3	13	ACD1	-	.
chr19	57346489	57346515	chr19:57346489-57346515	0	CGACTAGCTTGGGTTACAGGCATATGC	1	3	7	ACD2	1.0	.
chr19	57347098	57347123	chr19:57347098-57347123	0	TAACGAGTCTCTTGAGCAGCATGCCT	1	3	6	BCC1	1.0	.
chr19	57357601	57357626	chr19:57357601-57357626	0	AAGAAAGTTCACACTGGAGCAAGACC	1	2	6	AD3	1.0	.
chr19	57363267	57363299	chr19:57363267-57363299	0	AGGCAAGTCCAGAAGCGGTGTCGAAACTTCATA	1	3	13	ACD2	-	PLS,CTCF-bound
chr19	57365004	57365034	chr19:57365004-57365034	0	CAACATGTACTTGAAAACTGTGGACAAGTTC	1	2	11	CD	1.0	.
chr19	57366512	57366532	chr19:57366512-57366532	0	GAATAAGCTTTCGACTTGCCC	1	2	1	AC2	2.0	.
chr19	57371468	57371498	chr19:57371468-57371498	0	GGGCTGGCTGTCAGGATAGTTTGGCTAGTTT	1	3	11	BCC2	-	.
chr19	57379251	57379273	chr19:57379251-57379273	0	AAACTTTTCCATAAAACTTGCAC	1	2	3	AD2	-	.
chr19	57380725	57380757	chr19:57380725-57380757	0	TGACTACTTCAATCTATAAAGTAAAACAAGTTC	1	2	13	AC1	-	.
chr19	57382992	57383020	chr19:57382992-57383020	0	GAGCATGCCTTTTATATCTAAACATGCAA	1	2	9	CD	-	.
chr19	57389731	57389763	chr19:57389731-57389763	0	AGACAAGTCCGGAAGCGGTGTCGAAACTTCATA	1	3	13	ACD2	-	PLS,CTCF-bound
chr19	57391887	57391906	chr19:57391887-57391906	0	AGGTTAGTTCAAGCAATTCT	1	2	0	AA2	-	.
chr19	57396081	57396113	chr19:57396081-57396113	0	GGAAATGCCTGTGGTGTGGGCTGGGAGTTGTCT	1	2	13	AA2	1.0	.
chr19	57397647	57397671	chr19:57397647-57397671	0	GGGCTTGATCTCTCTGGGCATGTGC	1	2	5	DD2	-	.
chr19	57406162	57406183	chr19:57406162-57406183	0	AAACAAATTTAAAAAATAGTTT	1	2	2	AA2	-	.
chr19	57406406	57406428	chr19:57406406-57406428	0	CAGAATGCCAGATGAGCTTGTCT	1	3	3	ACC1	-	.
chr19	57407049	57407076	chr19:57407049-57407076	0	TGACATGCCCGGAGTTAGGAGCATTCAT	1	3	8	ACD2	-	.
chr19	57410764	57410792	chr19:57410764-57410792	0	AGACCAGTTCTTTATGGTTGGCCATGTTC	1	2	9	BD2	-	pELS
chr19	57410856	57410876	chr19:57410856-57410876	0	AAACATTTCTCTGACTTGTTC	1	2	1	AC2	-	.
chr19	57417356	57417385	chr19:57417356-57417385	0	GGACTATCCCTCCTTTTGTGGTACAAGCCT	1	2	10	AD2	-	.
chr19	57418651	57418674	chr19:57418651-57418674	0	AGAGATGCTCAAAAGGACTTGGCC	1	2	4	AD3	-	.
chr19	57424046	57424074	chr19:57424046-57424074	0	AAACAAGTTTTATTTCTCAACATAAGCTC	1	2	9	AD1	1.0	.
chr19	57424549	57424577	chr19:57424549-57424577	0	AAATTAGCCTGGCGAGGTGGTGCATGCCT	1	2	9	AD2	1.0	.
chr19	57425856	57425875	chr19:57425856-57425875	0	ATACTTGTTAGAACAAGTTA	3	3	0	CCD1	-	.
chr19	57426886	57426916	chr19:57426886-57426916	0	TGACATGTCCTGACATCAGAAAAACACCTTT	1	3	11	ABC2	1.0	.
chr19	57426998	57427023	chr19:57426998-57427023	0	GAGTAAGTTCATCCTGGAGAAAGTCC	1	2	6	AA2	-	.
chr19	57427074	57427097	chr19:57427074-57427097	0	AGCAAAGCTCTATCGAGCTTGTCT	1	2	4	AD4	-	.
chr19	57428283	57428310	chr19:57428283-57428310	0	AGGTATGTTATATCCCTGGGGCATGTCA	1	3	8	ACC1	1.0	.
chr19	57428887	57428916	chr19:57428887-57428916	0	TGACTAGCTTACTTCACTTACAATAAGTCC	1	3	10	ACC2	1.0	.
chr19	57430101	57430125	chr19:57430101-57430125	0	CAACATGTATACAAGTGGCATGTCT	1	3	5	CCD2	-	.
chr19	57432647	57432672	chr19:57432647-57432672	0	AAACTTGTTGCTAACTTAACATGTCA	1	3	6	CCC	1.0	.
chr19	57434984	57435004	chr19:57434984-57435004	0	AAATATTTCTCAGACTTGTCC	2	2	1	AA1	1.0	pELS,CTCF-bound
chr19	57436871	57436891	chr19:57436871-57436891	0	AAGCAAGTCAGAATCTAGTTT	1	2	1	CD	-	.
chr19	57437245	57437264	chr19:57437245-57437264	0	AGACAGGTCTGGGCTATTTT	1	2	0	AB2	-	.
chr19	57439457	57439486	chr19:57439457-57439486	0	AACCAAGTTTTGGCCAAGTCAAAAATGTTC	1	2	10	AD2	-	.
chr19	57439547	57439567	chr19:57439547-57439567	0	AAGATTGCTTGAGGCCAGCCT	1	2	1	AB2	-	.
chr19	57454346	57454372	chr19:57454346-57454372	0	AGGCTTGTCTTGCTTATGAGAATACTC	2	2	7	AA1	-	.
chr19	57455214	57455236	chr19:57455214-57455236	0	GAACTTGTCTGAAGGACTTAACA	1	3	3	ACD2	1.0	.
chr19	57457538	57457568	chr19:57457538-57457568	0	AAACTTGTTAAATAGGAAATTCAATATGTTC	1	3	11	ACC2	-	.
chr19	57461694	57461722	chr19:57461694-57461722	0	AAGCAATCCTGAGCCAAAAGAACAAACCT	1	2	9	AA2	-	.
chr19	57465318	57465342	chr19:57465318-57465342	0	AGACTTGCCCTTTTGTGGCTATTTT	1	2	5	AC1	-	.
chr19	57467227	57467257	chr19:57467227-57467257	0	AGATTTGTCCATATTATGTATAGGCATCCTT	1	2	11	AA2	1.0	.
chr19	57471053	57471075	chr19:57471053-57471075	0	AAACTTTCCTACAAAACAAACTC	1	2	3	AA2	-	.
chr19	57472536	57472557	chr19:57472536-57472557	0	ACACTAGCATAAGAGCTAGTCT	1	2	2	DD1	1.0	.
chr19	57473399	57473426	chr19:57473399-57473426	0	GTACATGTTTGTGGCTAAAGGCTTTTCC	1	2	8	AD3	-	.
chr19	57476397	57476425	chr19:57476397-57476425	0	AGGCTGGTTCCTGTGCCTGGAACAACCTT	1	2	9	AB2	2.0	.
chr19	57477832	57477853	chr19:57477832-57477853	0	AGGAATGTTTAGAGACATGATT	1	2	2	AD3	1.0	.
chr19	57481985	57482004	chr19:57481985-57482004	0	AGACTAGCCTGGGCAACATG	2	3	0	ACD2	1.0	.
chr19	57482034	57482060	chr19:57482034-57482060	0	AAACTAGCCAGGTATGGTGGCTTGCAC	1	3	7	CCD1	-	.
chr19	57485184	57485207	chr19:57485184-57485207	0	AGGATAGTTCAGATGGGTTAGTCT	1	2	4	AA2	2.0	.
chr19	57490757	57490776	chr19:57490757-57490776	0	GGGAATGCTTAGACAACCTC	1	2	0	AA2	-	.
chr19	57492705	57492735	chr19:57492705-57492735	0	CAGCAGGCCCTTCCCTGCTGAGAGCTAGCCC	1	2	11	BC1	-	.
chr19	57497273	57497302	chr19:57497273-57497302	0	AAATATGTTCAAGAACTTTAAAACATTCCT	1	2	10	AA2	-	.
chr19	57497484	57497511	chr19:57497484-57497511	0	AAACAATTTTATAAATAAGAATAAGTTT	1	2	8	AA2	2.0	.
chr19	57502349	57502368	chr19:57502349-57502368	0	GGGAATGCTTAGGCAACCTT	1	2	0	AA2	-	.
chr19	57508996	57509018	chr19:57508996-57509018	0	TGGTATGTTACATAGACTAGTCT	1	3	3	ACC1	1.0	.
chr19	57512686	57512713	chr19:57512686-57512713	0	AAACTAGTCTCATGAATGCAGTATGTTG	1	3	8	ACC2	1.0	.
chr19	57513113	57513133	chr19:57513113-57513133	0	GAGAAACCCCAGGACAAGTCT	1	2	1	AA1	1.0	dELS
chr19	57513471	57513491	chr19:57513471-57513491	0	AGACAAGGCTTAGGAAAGTCC	1	2	1	AD2	2.0	.
chr19	57513853	57513875	chr19:57513853-57513875	0	AGGCATTTCCAAGAGACTGGCCT	1	2	3	AB2	-	.
chr19	57515285	57515315	chr19:57515285-57515315	0	AAACTAATCGGTTCTGTATTTCAACAAGCCC	1	3	11	ACC2	-	.
chr19	57515672	57515696	chr19:57515672-57515696	0	GGACCTGCTTATGTTAGTCATGCTT	1	2	5	BD2	-	.
chr19	57519856	57519886	chr19:57519856-57519886	0	GGGAAAGTTTGATAATTTTAGAAAGATGTTT	1	2	11	AA2	1.0	.
chr19	57532533	57532552	chr19:57532533-57532552	0	GGACCAGTCTTAGCATGCTG	4	3	0	BCC1	-	.
chr19	57535597	57535618	chr19:57535597-57535618	0	AGACGTGTCTTTGGACCTGCCT	1	2	2	BB2	1.0	.
chr19	57537677	57537701	chr19:57537677-57537701	0	GAGCAAGTTTTCAATGAGAAAGTTC	1	1	5	A2	-	.
chr19	57544051	57544083	chr19:57544051-57544083	0	AAACAAGTTTAAGTCAATATATTGCACCTGTTC	1	2	13	BD1	-	.
chr19	57545978	57546005	chr19:57545978-57546005	0	ACTCTAGCCTGGGTGACAGAGCAAGTCC	1	2	8	DD4	-	.
chr19	57546273	57546294	chr19:57546273-57546294	0	AGGCAACTTCCAAGAAATGCCT	1	2	2	AA2	1.0	.
chr19	57550593	57550617	chr19:57550593-57550617	0	AAACTAGTCCCTAGGGAGAGAGTCT	1	2	5	AB1	-	.
chr19	57550858	57550880	chr19:57550858-57550880	0	AGACAACTCCAAGAAGCTTGGCT	1	2	3	AD2	-	.
chr19	57551065	57551092	chr19:57551065-57551092	0	AGAGATTTTTTTTAAAAAAAGCAAGTTC	2	2	8	AA1	-	.
chr19	57553559	57553587	chr19:57553559-57553587	0	AGGCATGCAAAACCATGCCTGGCTAGTTT	1	3	9	CCD2	-	.
chr19	57559929	57559959	chr19:57559929-57559959	0	AGTCTTGTCCCGTAAGAGGCCAGGCTTGGCT	1	2	11	DD3	2.0	PLS,CTCF-bound
chr19	57560300	57560320	chr19:57560300-57560320	0	AGCCATTCCCGGGACATGCTC	2	2	1	AD1	2.0	pELS
chr19	57561044	57561074	chr19:57561044-57561074	0	GGCTTTGCCCAGAAGAGTCATGGACATGTCA	1	3	11	ACD1	-	.
chr19	57561315	57561336	chr19:57561315-57561336	0	AAACATGTTCCAAATTTTGTTC	2	2	2	AD1	-	.
chr19	57561371	57561391	chr19:57561371-57561391	0	TAGCTAGCTCAAAAGAAGTTT	1	2	1	AC2	1.0	.
chr19	57561879	57561905	chr19:57561879-57561905	0	AAACATGTCAAATAATCCTGCTTGCCT	1	3	7	CCD2	-	.
chr19	57564254	57564285	chr19:57564254-57564285	0	CAGCAAGCCCTGATATTTGAAGAGGCAATTGT	1	3	12	ACD2	-	.
chr19	57566077	57566101	chr19:57566077-57566101	0	GGTGTTGTCCACTGTGGGCTTGTCT	1	2	5	AD4	2.0	.
chr19	57566600	57566627	chr19:57566600-57566627	0	GAGCTAGTTGGGTGTAATAGTCATGCTT	1	2	8	CD	-	dELS,CTCF-bound
chr19	57567480	57567500	chr19:57567480-57567500	0	GGACTTGTCATCAACATCCCC	2	3	1	ACC1	1.0	.
chr19	57568661	57568686	chr19:57568661-57568686	0	GGACCAGTTTCATGGAAGACAATTTT	1	2	6	AB3	1.0	.
chr19	57569506	57569536	chr19:57569506-57569536	0	AAGCTATTTTCCATCTACCACTAGCTTGCTC	1	2	11	AC2	-	.
chr19	57570069	57570099	chr19:57570069-57570099	0	GGACATGCTACCTTGGAGTCCTGCCTAGCTC	1	3	11	CCD2	-	.
chr19	57571279	57571305	chr19:57571279-57571305	0	GAGCCTGTCATAACAGCCGACTTGTCC	1	3	7	BCC1	1.0	.
chr19	57575292	57575314	chr19:57575292-57575314	0	AAGCAAGTCCTAAGGGAAAGCTG	1	2	3	AC1	-	.
chr19	57577243	57577267	chr19:57577243-57577267	0	AAAGATGTCCCATTGGGCCATGTTC	1	2	5	AD2	1.0	.
chr19	57579628	57579650	chr19:57579628-57579650	0	GAACTAGTTTTTCAGATTAACTT	1	2	3	AA1	2.0	pELS
chr19	57580243	57580270	chr19:57580243-57580270	0	TGGCAAGCAGGTAGATGAAAACATGCTT	1	3	8	CCD2	-	.
chr19	57581996	57582018	chr19:57581996-57582018	0	GAGCAGGTTTTCCGAACTAGGCT	1	2	3	BD2	1.0	DNase-H3K4me3
chr19	57582074	57582104	chr19:57582074-57582104	0	ACACATGCTTGAAGTTTGGGGAGCCATGTTT	1	2	11	DD2	1.0	DNase-H3K4me3
chr19	57586741	57586761	chr19:57586741-57586761	0	CAGCAAGTCTCTAGGAAGTTC	1	3	1	ACC2	-	.
chr19	57587030	57587060	chr19:57587030-57587060	0	AGGCATGTCTTGCATGGCAGCAGACAAGAGA	1	3	11	CDD3	-	.
chr19	57587061	57587081	chr19:57587061-57587081	0	GAACTTGTTCAGGGGAACTCC	1	2	1	AA1	1.0	.
chr19	57589252	57589284	chr19:57589252-57589284	0	GAACATGGTCTCAGAGAAGGCCTGGGCTTGTTG	1	2	13	CD	1.0	.
chr19	57589869	57589893	chr19:57589869-57589893	0	AAGCAACCCCTTCCTCAACTTGCCC	1	2	5	AC2	2.0	.
chr19	57592097	57592129	chr19:57592097-57592129	0	AAGCATGTGTGCTTCAGGGAATAGGACAATTTT	1	2	13	AD2	1.0	.
chr19	57592202	57592228	chr19:57592202-57592228	0	AGGCATGCCCTGATATCAAACATTCCA	1	2	7	AC3	-	.
chr19	57592761	57592783	chr19:57592761-57592783	0	AAACATGTTTTACAAACTTTCTT	2	1	3	A1	-	.
chr19	57598446	57598472	chr19:57598446-57598472	0	CGACTTGCCTGCATTAAGGGCTACCCA	1	3	7	ACC1	2.0	.
chr19	57598497	57598518	chr19:57598497-57598518	0	GGATATGTCTGTGAGAATGTTT	1	2	2	AA2	2.0	.
chr19	57599853	57599880	chr19:57599853-57599880	0	GGACATTTCCGCTCTGTCCAACTTGTCG	1	3	8	ACC2	3.0	PLS,CTCF-bound
chr19	57600694	57600717	chr19:57600694-57600717	0	TCACCTGCCTCTCAGAACATGTTT	1	3	4	BCD1	-	.
chr19	57603763	57603784	chr19:57603763-57603784	0	TGGGTAGTCCTGGAACTTGTTT	1	2	2	AC3	1.0	.
chr19	57607752	57607774	chr19:57607752-57607774	0	AGGCTAGCCTTTGAGAAGAGCCT	1	2	3	AB1	-	DNase-H3K4me3
chr19	57611037	57611063	chr19:57611037-57611063	0	CAACTACCTTGAGAGCAAGGCAAGCCA	1	3	7	ACC2	-	.
chr19	57616053	57616083	chr19:57616053-57616083	0	AGGTTTGCCACCCTACAGGCTCAGCATGCCT	1	3	11	ACC1	-	.
chr19	57616227	57616253	chr19:57616227-57616253	0	AGGCTGGTTTAGTGCAAGGGCTAGTGT	1	2	7	BD2	1.0	.
chr19	57616495	57616521	chr19:57616495-57616521	0	AGACAAGCCTGATACAAACAGTAGCCC	1	2	7	AD1	1.0	.
chr19	57621513	57621539	chr19:57621513-57621539	0	GGATATGTTGCACTTTCTGACTTGCTC	1	3	7	ACC1	1.0	.
chr19	57623612	57623644	chr19:57623612-57623644	0	AGAGATGTTTTAGAGAGATAGCCAAGGATGTTT	1	2	13	AA2	-	.
chr19	57624491	57624521	chr19:57624491-57624521	0	TGACATGTCTGTAACTCTTCCAGGCAAACCC	1	2	11	AC2	1.0	.
chr19	57624643	57624666	chr19:57624643-57624666	0	TGACTTGCTCTCAGGGGCACTCCC	1	3	4	ABC2	1.0	.
chr19	57634965	57634997	chr19:57634965-57634997	0	CAGTAAGCCTAATAGATCCCACCTGACTTGCCT	1	3	13	ACC1	-	.
chr19	57636310	57636338	chr19:57636310-57636338	0	TAACAAGTCCAATGTCATGAAGCTTTTTC	1	2	9	AC2	-	.
chr19	57637874	57637896	chr19:57637874-57637896	0	GGGCTTTTCTTTAAGGTTTGTCT	1	2	3	AA2	-	.
chr19	57640090	57640113	chr19:57640090-57640113	0	GAACCTGTCCTGTTTGACTTGTCT	1	2	4	BC2	-	.
chr19	57642332	57642364	chr19:57642332-57642364	0	TAACATGCCATTTAGAAAGTGTTAGACTTTCTC	1	3	13	ACC1	1.0	.
chr19	57642551	57642576	chr19:57642551-57642576	0	TGACAAGTTAGGGCATGGACTTGACC	1	3	6	CCD1	-	dELS
chr19	57643337	57643365	chr19:57643337-57643365	0	AGACATTCTTAGAATTTCCAGGCATGTGT	1	2	9	AD2	1.0	.
chr19	57648920	57648943	chr19:57648920-57648943	0	AAACTTGTTCTCCTGGACTTCTCT	1	1	4	A1	-	.
chr19	57652479	57652504	chr19:57652479-57652504	0	AAACACCTCCTCTTTCGGACAAGCCT	1	2	6	AB1	-	.
chr19	57653077	57653102	chr19:57653077-57653102	2	AGGCAAGATCATAAGATAACATGCCT	1	2	6	CD	-	.
chr19	57654861	57654890	chr19:57654861-57654890	0	GGAATAGCCCCTGCTTATTTGGACAGGCCC	1	2	10	AB3	1.0	.
chr19	57655137	57655157	chr19:57655137-57655157	0	AAGCTAATCCGGGATATGCCC	1	2	1	AA2	2.0	.
chr19	57655350	57655373	chr19:57655350-57655373	0	GGACTACCCAACCCCAACAAGCCC	1	3	4	ACC2	1.0	.
chr19	57655401	57655422	chr19:57655401-57655422	0	GGCCTTGTTCTTGGGCTACTCT	1	2	2	AD3	1.0	.
chr19	57656318	57656348	chr19:57656318-57656348	0	GAACAAGTCAAACTAACACTGGGGCTACCCA	1	3	11	ACC1	-	.
chr19	57658633	57658655	chr19:57658633-57658655	0	AGACTAGCTTGGCCAACATGGCG	1	3	3	CCD1	2.0	.
chr19	57660317	57660340	chr19:57660317-57660340	0	AGACTTGATGCTACAGACATGTTA	1	3	4	CCD2	1.0	DNase-H3K4me3,CTCF-bound
chr19	57664891	57664917	chr19:57664891-57664917	0	AGGAAAGTCCTTTTCCAGGACAAGCGC	1	2	7	AD3	1.0	pELS,CTCF-bound
chr19	57666196	57666220	chr19:57666196-57666220	0	GTCCAAGTCTCCACTAAACATGCTA	1	3	5	CDD2	-	.
chr19	57669826	57669848	chr19:57669826-57669848	0	AAACAAGCTACACAGACATGCCA	1	2	3	CC	-	.
chr19	57671358	57671389	chr19:57671358-57671389	0	AGTCTTGTCTATGTGGGACGGAGTGCATGTCT	1	2	12	DD2	1.0	pELS
chr19	57671586	57671605	chr19:57671586-57671605	0	GAGCTGGCCCAGGAAAGCCT	1	2	0	AB2	-	.
chr19	57675478	57675500	chr19:57675478-57675500	0	CACCATGTTGGCCAGGCTAGTCT	1	3	3	CCD1	-	.
chr19	57677108	57677133	chr19:57677108-57677133	0	AGAAATGTCTTGACAAGAGCTTGTTC	2	1	6	A1	1.0	.
chr19	57677317	57677348	chr19:57677317-57677348	0	GTGCATGTTTCCAGGTGAGGTTGAACAAGGCC	1	2	12	DD3	-	.
chr19	57678779	57678799	chr19:57678779-57678799	0	AGAAAAGCCTTATACATGTCC	1	2	1	AD2	-	.
chr19	57691064	57691087	chr19:57691064-57691087	0	AGACAGGGTCTCCCAGGCTAGTCT	1	2	4	BD1	-	.
chr19	57694157	57694184	chr19:57694157-57694184	0	AAGCAAGTTTGTGGAGAAGGACTTGAGG	1	3	8	CDD3	-	.
chr19	57703100	57703121	chr19:57703100-57703121	0	TGACAAACCCAGGAACAAGTCC	1	2	2	AC1	-	.
chr19	57703601	57703625	chr19:57703601-57703625	0	AAACAACTTTAGCAGAAGCTTATCT	1	2	5	AA2	1.0	.
chr19	57705946	57705965	chr19:57705946-57705965	0	GGGCTTGTTTGGAAAACTCC	1	2	0	AA1	-	.
chr19	57706911	57706939	chr19:57706911-57706939	0	AGACTAGCCTGACCAACATGGAGAAACCC	1	2	9	AA1	-	.
chr19	57714293	57714319	chr19:57714293-57714319	0	TGAATAGTTAAGACTACAAGCATGTTC	1	3	7	ACC1	1.0	.
chr19	57715025	57715048	chr19:57715025-57715048	0	GAACTGGGTCATGCAAACTTGCCT	1	2	4	BD1	-	.
chr19	57715715	57715734	chr19:57715715-57715734	0	AGAAAAGCATAGACTTGTCT	2	2	0	AD1	-	.
chr19	57715759	57715790	chr19:57715759-57715790	0	AAATAAGTCTCCAAAATGATTGAGACTTGTCT	1	1	12	A1	-	.
chr19	57717430	57717460	chr19:57717430-57717460	0	GAGCTTTTCCAGTCCAATTTTAAACTAATTC	1	2	11	AA2	-	.
chr19	57717903	57717925	chr19:57717903-57717925	0	AGACAAATCCTATAGGCAACCCT	1	2	3	AA2	1.0	.
chr19	57719678	57719704	chr19:57719678-57719704	0	TAACTTGTTCATGCTGAGAACACACCT	1	3	7	ABC2	-	.
chr19	57720026	57720050	chr19:57720026-57720050	0	AGGTCTGCCCGTCACAAGCATGCTG	1	3	5	ABC1	2.0	dELS,CTCF-bound
chr19	57721425	57721453	chr19:57721425-57721453	0	GGAAAAGTTTCCCTCCATTGGGCTGGTTC	1	2	9	AB3	2.0	.
chr19	57725129	57725160	chr19:57725129-57725160	0	AGGCAAGACTGGGAGAAGTAGTGAACTTTTTT	1	2	12	AD2	-	.
chr19	57732561	57732590	chr19:57732561-57732590	0	AAACAAATTTATAAGAAAAAAAACAACCCC	1	2	10	AA2	1.0	.
chr19	57733834	57733862	chr19:57733834-57733862	0	AAAGATTTTTGTCAACACCAGACTTGTCT	2	2	9	AA1	-	.
chr19	57734994	57735015	chr19:57734994-57735015	0	AAATATGTCTTGAAACTTTTTT	1	2	2	AA2	-	.
chr19	57737048	57737078	chr19:57737048-57737078	0	GAACTAACCCCAATCCTACTCGAACTATTCC	1	2	11	AA2	-	.
chr19	57739223	57739255	chr19:57739223-57739255	0	GAACCAGTTCTGCTCTGAGGTTGAGACATACTC	2	2	13	AB3	-	.
chr19	57742081	57742103	chr19:57742081-57742103	0	AAATATGCCTATATAACTTGCTG	1	3	3	ACC1	-	.
chr19	57742331	57742359	chr19:57742331-57742359	0	AGACCAGCCTGACCAACATGGAGAAGCCC	1	2	9	AB2	-	.
chr19	57743761	57743783	chr19:57743761-57743783	0	CACCATGTTGGCCAGGCTAGTCT	1	3	3	CCD1	1.0	.
chr19	57746402	57746432	chr19:57746402-57746432	0	AGACTATCCTCTACCCTAGAAGGACATGCAC	1	2	11	AD2	-	pELS,CTCF-bound
chr19	57751817	57751843	chr19:57751817-57751843	0	GAGCATGCCACCCTGCCCAACTAATTT	1	3	7	ACC1	-	.
chr19	57755461	57755485	chr19:57755461-57755485	0	TAACATATTATGCACAGACAAGCTC	1	3	5	ACC2	-	.
chr19	57757720	57757740	chr19:57757720-57757740	0	TAAGAAGTTTGAGACTAGCCT	1	2	1	AC3	1.0	.
chr19	57758332	57758353	chr19:57758332-57758353	0	AACTTTGTCTTGGAACTTGTTC	1	2	2	AD4	-	.
chr19	57759011	57759041	chr19:57759011-57759041	0	GAATGTGCCTAGGATGGGGAGGAGCTTGCCA	1	3	11	ABC1	-	.
chr19	57765988	57766019	chr19:57765988-57766019	0	AGGCTTTTTTTTTTTGATACAGAGGCTTGCTC	1	1	12	A2	1.0	.
chr19	57769478	57769504	chr19:57769478-57769504	0	GAGCTTGCCCCTTTCTTCGGAAAGTCG	1	3	7	ACC2	2.0	PLS,CTCF-bound
chr19	57770675	57770696	chr19:57770675-57770696	0	AAAAAAGCTTACAGAGAAGCCT	1	2	2	AA2	-	pELS
chr19	57771342	57771361	chr19:57771342-57771361	0	CATGTTGCCCAGGCTAGTCT	2	3	0	ACD1	1.0	.
chr19	57778646	57778667	chr19:57778646-57778667	0	AAATAATTCCATAGACTAGTTT	1	2	2	AA1	-	.
chr19	57778869	57778890	chr19:57778869-57778890	0	GAAATTATTTAAGAACAAGTCC	1	2	2	AA1	-	.
chr19	57781965	57781992	chr19:57781965-57781992	0	AAGATAGTTAAGGATGTAAAACATGTCA	1	3	8	ACC1	1.0	.
chr19	57789524	57789553	chr19:57789524-57789553	0	GACCCTGTCTCAAAAATTAAAAACAAGCCA	1	3	10	BCD1	-	.
chr19	57791878	57791900	chr19:57791878-57791900	0	AGACCAGCCTGGCCAACATGCTG	1	3	3	BCC1	-	.
chr19	57792568	57792599	chr19:57792568-57792599	0	CGTCATGTTTTTGTTACCATGAAGGCTAGTTG	1	3	12	CCD1	1.0	.
chr19	57796834	57796853	chr19:57796834-57796853	0	AAGCATGCCCAGAAATCCCT	2	2	0	AA1	2.0	.
chr19	57798374	57798397	chr19:57798374-57798397	0	AAGCAAGTTTATGAGAGCAAGAGA	1	3	4	CDD3	-	.
chr19	57798799	57798827	chr19:57798799-57798827	0	GGTCATGACCACTGCTCAGAAACAAGTCC	1	2	9	DD1	-	dELS,CTCF-bound
chr19	57799503	57799532	chr19:57799503-57799532	0	ATGCTTGCTTGGAGCAGTATAAGCATGTCA	1	2	10	CD	1.0	.
chr19	57802792	57802814	chr19:57802792-57802814	0	AGACAAGCCTGGCCAACATGGTG	1	3	3	CCD1	1.0	.
chr19	57803154	57803173	chr19:57803154-57803173	0	TAACATTTTAAAACTTGCTT	3	3	0	ACC2	-	.
chr19	57805215	57805244	chr19:57805215-57805244	0	ATGCTTGCTTGGACCAGTATAAGCATGCCA	1	2	10	CD	2.0	dELS,CTCF-bound
chr19	57810526	57810549	chr19:57810526-57810549	0	GGACGTGCTTTGTTAAACAAGTGC	1	2	4	BD3	-	dELS
chr19	57815791	57815814	chr19:57815791-57815814	0	AGGCCTGCCCTGTGGAGCATCCCT	2	2	4	AB3	1.0	pELS
chr19	57815983	57816002	chr19:57815983-57816002	0	AAACTTGGTAAGACTAGTCT	3	2	0	CD	-	.
chr19	57816429	57816448	chr19:57816429-57816448	0	AAGGAAGCCTGGACAGGTCC	3	2	0	AB3	-	.
chr19	57818710	57818734	chr19:57818710-57818734	0	AGGCAAGTTTGCCCTGAGCAGTTCC	1	2	5	AB4	1.0	pELS
chr19	57821262	57821288	chr19:57821262-57821288	0	GAGCTTATCAAATCCCGTGACATGTTT	1	3	7	ACC2	-	pELS,CTCF-bound
chr19	57825430	57825449	chr19:57825430-57825449	0	AGGCATGCACAATCATGCCC	3	2	0	DD2	2.0	.
chr19	57826641	57826673	chr19:57826641-57826673	0	GGGCTTGTTTCTGTCCCGGGAGGAATCAAATTT	1	2	13	AD1	-	pELS
chr19	57842144	57842173	chr19:57842144-57842173	0	AGAGAAGCCATATGCTTGTGAGGCTTGTCA	1	3	10	ACC1	-	.
chr19	57842655	57842679	chr19:57842655-57842679	0	GAAAATGTTTACCCAAAAGAAGTCT	1	2	5	AA2	-	.
chr19	57845583	57845608	chr19:57845583-57845608	0	ATATTTGCTTCTATGGAGGCTAGTTT	1	2	6	AD4	-	.
chr19	57847760	57847783	chr19:57847760-57847783	0	TCTCTTGCTCTCATAAACTTGCTT	1	3	4	CDD2	-	.
chr19	57849424	57849443	chr19:57849424-57849443	0	AGGGATTTCTGGGCATGCTT	2	2	0	AA1	1.0	pELS
chr19	57851967	57851993	chr19:57851967-57851993	0	GAGCTTATCAAATCCTGTGACATGTTT	1	3	7	ACC2	1.0	dELS,CTCF-bound
chr19	57853049	57853071	chr19:57853049-57853071	0	CACCATGTTGGCCAGGCTAGTCT	1	3	3	CCD1	2.0	.
chr19	57853952	57853974	chr19:57853952-57853974	0	CACCATGCTGACCAGGCTAGTCT	1	3	3	CCD1	2.0	.
chr19	57861614	57861645	chr19:57861614-57861645	0	CACCCTGCCTGGCCTCACCTGTAGGCTTGTTT	1	3	12	BCD1	-	.
chr19	57865846	57865873	chr19:57865846-57865873	0	AATCAAGCCTACACATAAAGGCATTTTT	1	2	8	AD3	-	.
chr19	57869792	57869821	chr19:57869792-57869821	0	AAACTTGGCCGGGCATGGTGGCACATGCTT	1	2	10	DD2	-	.
chr19	57870354	57870382	chr19:57870354-57870382	0	TCTCATGCCCTAAGTGGGAAAACTAGCCT	1	3	9	CDD2	-	.
chr19	57873225	57873254	chr19:57873225-57873254	0	TGACAAGCTTCACAAGCATATGGCTTTTCT	1	3	10	ACC1	-	.
chr19	57881378	57881403	chr19:57881378-57881403	0	AGGCATGTCCTGTGCTGAGCTGGGCT	2	2	6	BD4	-	.
chr19	57884462	57884481	chr19:57884462-57884481	0	AAGCTAGCCAAGGCAAGGTG	3	3	0	CCD1	-	.
chr19	57892926	57892946	chr19:57892926-57892946	0	GGGCAAGTTTGAGCCTTGCCT	1	1	1	D2	-	.
chr19	57895004	57895025	chr19:57895004-57895025	0	ATAAAAGCCCTAAGACAAGTTA	1	3	2	ACD1	-	DNase-H3K4me3
chr19	57896326	57896350	chr19:57896326-57896350	0	AGACAAGTGTGTAAAAAACTAACTT	1	2	5	AD2	1.0	.
chr19	57899537	57899562	chr19:57899537-57899562	0	GGATTTGTCCAACTTTAGGCATTCCT	1	2	6	AA2	-	.
chr19	57900154	57900176	chr19:57900154-57900176	0	CAACAAGTTTTTCAAACTGACTT	1	3	3	ABC2	-	.
chr19	57903902	57903923	chr19:57903902-57903923	0	AAAAGAGTCTTGGAACATGTCC	3	2	2	AB4	1.0	.
chr19	57908107	57908132	chr19:57908107-57908132	0	AAAGATGTTGAATAGAAAGCAAGCTA	1	3	6	ACC1	1.0	.
chr19	57915054	57915080	chr19:57915054-57915080	0	AAACATGTCACGGGATTTGATAAGCTC	1	3	7	ACC2	-	.
chr19	57917615	57917639	chr19:57917615-57917639	0	GGAACTGCTCAGGGCAAACTTGCCT	1	2	5	AB4	1.0	.
chr19	57918960	57918989	chr19:57918960-57918989	1	TGGCATGTTTACACTGGTCCAAGCAAGCAT	1	2	10	CD	-	.
chr19	57921200	57921226	chr19:57921200-57921226	0	ATACTTGTTTTCTGAAAGGAGTTGTTT	1	2	7	AD2	-	.
chr19	57926780	57926801	chr19:57926780-57926801	0	GGACTTGCCCCTAAATAATTTC	1	2	2	AA1	1.0	.
chr19	57927110	57927138	chr19:57927110-57927138	0	GAGATTGCCCTTCTGAGTAAAACATTTCC	1	2	9	AA2	-	.
chr19	57936272	57936292	chr19:57936272-57936292	0	CATCTTGCCTAGAACTAGCTG	1	3	1	CCD1	-	.
chr19	57937761	57937788	chr19:57937761-57937788	0	AGGCCAGCCTGGGCAGCAGAGCAAGACT	1	2	8	BD3	-	.
chr19	57940083	57940111	chr19:57940083-57940111	0	AGACTAGCCTGACCAACATGGAGAAACCC	1	2	9	AA1	-	.
chr19	57940308	57940335	chr19:57940308-57940335	0	AAAAAAGCCTGGGAGACAAAGCAAGACT	1	2	8	AD3	-	.
chr19	57942658	57942682	chr19:57942658-57942682	0	GAAAATGCTGGTGAAGAGCATGCTG	1	3	5	ACC1	-	.
chr19	57949351	57949379	chr19:57949351-57949379	0	AGTTTTGCTCACACCCGCTGGGCTTGTTC	1	2	9	AD4	-	DNase-H3K4me3
chr19	57950572	57950593	chr19:57950572-57950593	0	AAGGTTGCCCGCAGGCCTGCCC	1	2	2	AB2	1.0	.
chr19	57951712	57951738	chr19:57951712-57951738	0	CAGGCTGTTCAGTTACAAAACTAGTTT	1	3	7	ABC1	1.0	.
chr19	57954168	57954192	chr19:57954168-57954192	0	AGGCTAGGTATGGCATGGCATGTTC	1	3	5	CCD2	-	.
chr19	57958257	57958277	chr19:57958257-57958277	0	AAGCTATTCCCTGGCTAGTCT	1	2	1	AC2	1.0	.
chr19	57959336	57959364	chr19:57959336-57959364	0	AAACTAGCCCGGCGCAGTGGCTCATGCCT	1	2	9	DD1	1.0	.
chr19	57960505	57960529	chr19:57960505-57960529	0	GAACATGTCTGTGGTGGGCATGGCA	1	2	5	CD	-	.
chr19	57960667	57960691	chr19:57960667-57960691	0	GAGTATGTTTAACGGAAACATGTTT	2	1	5	A1	-	.
chr19	57960734	57960766	chr19:57960734-57960766	0	GGAATTGCCCTGCAAAAGGAACTGAGCAACCCC	1	2	13	AA2	-	.
chr19	57968552	57968580	chr19:57968552-57968580	0	AAACAAGGTCATTCTGGGAGAGCAAGGCT	1	2	9	DD2	2.0	.
chr19	57972133	57972160	chr19:57972133-57972160	0	GGACAAGCCACAGTGGGGAGAGTTGCTA	1	3	8	ACC2	-	.
chr19	57976876	57976902	chr19:57976876-57976902	0	GGACTTGCCCAGTCCTCCAGCAAGTCC	1	1	7	C2	1.0	.
chr19	57979947	57979977	chr19:57979947-57979977	0	GAGCATGTGTATCAGGCTTATAGAAATGTTC	1	2	11	AD2	1.0	.
chr19	57980051	57980076	chr19:57980051-57980076	0	GAGCTTCTCTGGGATAGTACTTGCTT	1	2	6	AD2	-	.
chr19	57980211	57980236	chr19:57980211-57980236	0	GGGATTGTTCTTCCTCAAAAATGCTC	1	2	6	AA2	-	.
chr19	57982541	57982566	chr19:57982541-57982566	0	AGGCAGGTCCCAACAAGAACTAGACC	1	2	6	BD2	2.0	.
chr19	57986883	57986902	chr19:57986883-57986902	0	AGACTAGCCTGGGCAATATA	2	3	0	ACD2	-	.
chr19	57988209	57988233	chr19:57988209-57988233	0	GGACAAGTGCGTTGAGGACATGCCT	1	1	5	D2	-	.
chr19	57992524	57992551	chr19:57992524-57992551	0	AAGCATGTGCAGTGTGTGGGCCTTGTTT	1	2	8	DD2	-	.
chr19	57993825	57993854	chr19:57993825-57993854	0	ATGCAGGCCCACGAAACCCAGGGCATGCCT	2	2	10	BD1	-	.
chr19	57994518	57994548	chr19:57994518-57994548	0	AGACAAGCTACAGACTGGGAGGAGTTAGTTG	1	3	11	ACC2	2.0	.
chr19	57997559	57997579	chr19:57997559-57997579	0	GGGCCAGCCAGGAGCATGTTA	2	3	1	BCC1	-	.
chr19	57997772	57997792	chr19:57997772-57997792	0	GGCCATCTTTCAGGCTAGTCT	2	2	1	AD1	-	.
chr19	58003992	58004018	chr19:58003992-58004018	0	AAGCATGGCCATTTAGGAAGCTAGACT	1	2	7	DD2	-	.
chr19	58004150	58004182	chr19:58004150-58004182	0	GGAGTAGCCCTTTCAGAGGGAGAGGAAAAGTTC	1	2	13	AA2	1.0	.
chr19	58009060	58009079	chr19:58009060-58009079	0	TGCCCAGCCTGGACTTGCCT	2	3	0	BCD1	-	dELS,CTCF-bound
chr19	58012672	58012702	chr19:58012672-58012702	0	AAAGATCTCCACGGCCACAGTGGACTTGCCC	2	2	11	AA1	-	.
chr19	58014754	58014785	chr19:58014754-58014785	0	GGGCAAACCTTGGACAATACCCAGGCTTTCTC	1	2	12	AA2	2.0	.
chr19	58019754	58019783	chr19:58019754-58019783	0	GAACATGTCTTCTGGGGTCCTGGCAAGGCG	1	3	10	CCD1	2.0	.
chr19	58020795	58020814	chr19:58020795-58020814	0	AGACTAGCTTGGGCAACACA	2	3	0	ACD2	1.0	.
chr19	58025171	58025190	chr19:58025171-58025190	0	AGACAACGCCAAGCATGTTT	3	2	0	AD1	3.0	DNase-H3K4me3
chr19	58027140	58027162	chr19:58027140-58027162	0	AGACAAGCCTGGCCAACATGGTG	1	3	3	CCD1	1.0	.
chr19	58028379	58028407	chr19:58028379-58028407	0	AGATTTGTTCATTCCACAAACACTTGTTC	1	2	9	AD2	-	.
chr19	58029471	58029500	chr19:58029471-58029500	0	AAGCATGTTCAGCCCCCAGAGGGCTGGCCC	2	1	10	B1	2.0	.
chr19	58030433	58030456	chr19:58030433-58030456	0	TAACTAGTCAGATGGGACTTTTCT	1	3	4	ACC1	1.0	.
chr19	58033675	58033699	chr19:58033675-58033699	0	GGACATACTTGTACTAAACATATTT	1	2	5	AA2	1.0	.
chr19	58039566	58039588	chr19:58039566-58039588	0	AGACTAGCCTGGCCAACATGGTG	1	3	3	CCD1	1.0	.
chr19	58040352	58040372	chr19:58040352-58040372	0	AGGGATGTTCGGGGAAAGTCT	1	2	1	AA2	1.0	.
chr19	58045347	58045366	chr19:58045347-58045366	0	GGTCAAGCTGGAGCTAGCCG	3	3	0	CCD1	-	.
chr19	58046462	58046488	chr19:58046462-58046488	0	AAGCTGGCCCCGGCCAAGGGCGTGCCC	1	2	7	BB2	-	.
chr19	58046545	58046566	chr19:58046545-58046566	0	GCACATTCCCAAAAGCAAGCTC	2	2	2	AD1	-	.
chr19	58047201	58047233	chr19:58047201-58047233	0	GAAGATGCCTCCATTCACCTGTGGACCTTGCTT	1	2	13	AD2	-	.
chr19	58049886	58049909	chr19:58049886-58049909	0	GAGCTTTTTCTTGTGGGCATTCTC	1	2	4	AA2	-	.
chr19	58051112	58051143	chr19:58051112-58051143	0	AAGCATGCCCCTCTCTCCACACATACATGCCA	1	2	12	CD	-	.
chr19	58051331	58051358	chr19:58051331-58051358	0	CAACATGTTTTACAATCAAAACTAGCAT	1	2	8	CD	-	.
chr19	58055341	58055364	chr19:58055341-58055364	0	GCGCTTGCCTTCTCACGCTTGCCT	1	2	4	DD2	1.0	dELS,CTCF-bound
chr19	58055394	58055425	chr19:58055394-58055425	0	GACCTTGCTTCCCGGCTCCCTCAGGCATCCCC	1	2	12	AD3	-	dELS,CTCF-bound
chr19	58057880	58057903	chr19:58057880-58057903	0	GGGCAAGTTTGAGGGAGCTGGGCA	1	3	4	BCD2	-	.
chr19	58058483	58058508	chr19:58058483-58058508	0	AAAAATGCCCGTCTTAAAACTTTTCC	1	2	6	AA2	-	pELS
chr19	58059487	58059510	chr19:58059487-58059510	0	GGGCAGGCTTTGCGGGGCATCCCT	1	2	4	AB2	-	pELS,CTCF-bound
chr19	58062165	58062194	chr19:58062165-58062194	0	GGGCTTGCTCCTCACTGATGGCACTTTCTT	1	2	10	AD1	1.0	.
chr19	58063571	58063590	chr19:58063571-58063590	0	AAGCCTGTCCATGCTTGCTT	1	2	0	BD2	-	.
chr19	58065395	58065414	chr19:58065395-58065414	0	CATTTTGCCCAGGCATGTCT	3	3	0	ACD1	2.0	.
chr19	58072105	58072124	chr19:58072105-58072124	0	AGGCTAGTTCAGAAAAGGCC	2	2	0	AD1	-	.
chr19	58076279	58076308	chr19:58076279-58076308	0	AAACAAGTATAAACCACACAGAAAATGCCC	1	2	10	AD2	-	.
chr19	58076336	58076359	chr19:58076336-58076359	0	GGGCAAGATAGGCAAAGCAAGTCA	1	3	4	CCD2	-	.
chr19	58081132	58081156	chr19:58081132-58081156	0	GAACCAGTTCTTCAAAGACATGGCC	2	2	5	BD3	-	.
chr19	58084137	58084167	chr19:58084137-58084167	0	AAGCATTTCTGTGATCTCTGCGAGCTACTCC	1	2	11	AA2	-	.
chr19	58084982	58085003	chr19:58084982-58085003	0	GGGCTTCCCGCGGGACAAGCCC	1	2	2	AC1	-	.
chr19	58089771	58089790	chr19:58089771-58089790	0	TAACTATCTCAGGCAAGCCA	2	3	0	ACC2	1.0	.
chr19	58093251	58093283	chr19:58093251-58093283	0	AGGCAGGTCCCTTGGCCTGGGCAGAGCTGGCTC	1	2	13	BB2	-	.
chr19	58095248	58095277	chr19:58095248-58095277	0	AGGCTTGTTCACCTTGCAGAGAACCTGTCT	1	1	10	B2	-	.
chr19	58096414	58096434	chr19:58096414-58096434	0	GCACAAGTCTTGAGCCAGTCC	1	2	1	BD2	1.0	.
chr19	58099840	58099859	chr19:58099840-58099859	0	TAACAAGTTTGAGCACACTT	1	3	0	ABC2	1.0	.
chr19	58105779	58105801	chr19:58105779-58105801	0	AGACTAGCCTGGCCAACATGGTG	1	3	3	CCD1	-	.
chr19	58106961	58106983	chr19:58106961-58106983	0	CAGCATGTTGGTCAGGCTTGTCT	1	2	3	CC	1.0	.
chr19	58110050	58110075	chr19:58110050-58110075	0	AAATTATTTTTTGTAGAGACAAGTCT	1	2	6	AA1	1.0	.
chr19	58110585	58110614	chr19:58110585-58110614	0	AAACCTGCTCCACTGGGATGGAACATACTC	2	2	10	AB3	-	.
chr19	58111279	58111299	chr19:58111279-58111299	0	GCTCTTGTCTTGGACTTGTCA	1	3	1	CDD2	1.0	.
chr19	58112660	58112680	chr19:58112660-58112680	0	AAAAAAGTTTAGGCCAAGCTC	1	2	1	AD2	1.0	.
chr19	58112749	58112771	chr19:58112749-58112771	0	AGACTAGCCTGGCCAACATGGTG	1	3	3	CCD1	1.0	.
chr19	58115576	58115604	chr19:58115576-58115604	0	CGGGTAGTTCCCACAACATTAACATGTCT	1	3	9	ACC1	2.0	.
chr19	58117421	58117444	chr19:58117421-58117444	0	GAGGAAGCCTGGCTGGGAATGTTC	1	2	4	AA2	1.0	.
chr19	58118161	58118187	chr19:58118161-58118187	0	TAACAAGCCCCTGCCCAGAGCAGGGCT	1	3	7	BCD2	-	.
chr19	58119642	58119673	chr19:58119642-58119673	0	GGACTTTTCCTTGTTTATGAGGGGGCTGGTTC	1	2	12	AB2	1.0	.
chr19	58122634	58122659	chr19:58122634-58122659	0	AGAGAAGTTTTCCTAAAGGCAGGCCC	1	2	6	AB3	2.0	.
chr19	58123022	58123047	chr19:58123022-58123047	0	AGACTCATCTGAGACAAGGCAAGTCC	1	2	6	AB1	-	.
chr19	58126648	58126668	chr19:58126648-58126668	0	AAGCTTGTTTCAGTCTTTTTT	1	2	1	AD1	1.0	.
chr19	58134475	58134499	chr19:58134475-58134499	0	AAACATGTTTGTAACAGGTATTCCT	2	2	5	AA1	1.0	.
chr19	58134630	58134658	chr19:58134630-58134658	0	CAACATGCCTCAAAACACAGAGCAGGCCG	1	3	9	BCC1	-	.
chr19	58135452	58135484	chr19:58135452-58135484	0	AGACAGGTTTCACCATGTTGACCAGGCTGGTCT	1	2	13	BB2	-	.
chr19	58141485	58141513	chr19:58141485-58141513	0	GGGTTTCTCCATGTTGGTGAGGCTAGTCT	1	2	9	AA1	-	.
chr19	58142100	58142126	chr19:58142100-58142126	0	AAACATTTTCCTAAGTCTAACAAGCCA	1	3	7	ACC2	-	.
chr19	58142856	58142877	chr19:58142856-58142877	0	GGGCAAGCCAACAAGAAAGTCT	1	2	2	AC2	1.0	.
chr19	58152657	58152689	chr19:58152657-58152689	0	AGACCAGCCTGGCAAACATTGTGAAACCTGTCT	1	2	13	BB2	1.0	.
chr19	58155667	58155689	chr19:58155667-58155689	0	AGACTAGCCTGGCCAACATGGTG	1	3	3	CCD1	1.0	.
chr19	58157265	58157287	chr19:58157265-58157287	0	GAGCCTGCTCCCTCAGCTTGCCG	1	3	3	BCC1	-	DNase-H3K4me3
chr19	58160163	58160186	chr19:58160163-58160186	0	CATCCTGTTTGCTAAAGCTAGTCT	1	3	4	BCD1	1.0	.
chr19	58168739	58168761	chr19:58168739-58168761	0	AGACAAGCCTGGCCAACATGGTG	1	3	3	CCD1	1.0	.
chr19	58170008	58170036	chr19:58170008-58170036	0	AAGCAAGCACCACCACACCTGGCTAGTTT	1	2	9	CD	-	.
chr19	58170063	58170085	chr19:58170063-58170085	0	CACCATGTTGGCCAGGCTAGTCT	1	3	3	CCD1	-	.
chr19	58172556	58172576	chr19:58172556-58172576	0	AGGCTAGTCTTGAACTTCTGA	1	3	1	ACD2	3.0	.
chr19	58174199	58174220	chr19:58174199-58174220	0	CAGCAAGTCCGGAAACTTCCAT	1	3	2	ACD2	-	.
chr19	58175114	58175141	chr19:58175114-58175141	0	GGTCTTGCTCTGTTGCCCAGACCAGTCT	1	2	8	BD2	-	.
chr19	58176029	58176051	chr19:58176029-58176051	0	AAGTATGTTCCCCAGGCTGGTTT	2	2	3	AB3	-	.
chr19	58176156	58176183	chr19:58176156-58176183	0	AAACATTTTTTTTGAGTCAGTCTTGCTT	1	2	8	AD2	1.0	.
chr19	58177059	58177078	chr19:58177059-58177078	0	GAACATGCCTGAACTAGTCA	5	1	0	C1	1.0	.
chr19	58177178	58177200	chr19:58177178-58177200	0	AAGAAAGTTCAAGGGTCAAGCCT	1	2	3	AD2	-	.
chr19	58178120	58178151	chr19:58178120-58178151	0	GGACTAGCAGGAGGTGTGTGGCTGGCTTGTTC	1	3	12	CCD2	1.0	.
chr19	58178367	58178397	chr19:58178367-58178397	0	AGGCATGTACTAGATTATTCCAAACCTGCCT	1	2	11	BD2	2.0	.
chr19	58179442	58179462	chr19:58179442-58179462	0	TCAGAAGTTCGAAACTAGCCT	1	3	1	ACD1	1.0	.
chr19	58181069	58181097	chr19:58181069-58181097	0	GAACAAGACCCTGTCTCAAAAACAAATTC	1	2	9	AD2	-	.
chr19	58181751	58181776	chr19:58181751-58181776	0	AAACAAGACTATTAGTAAACATGACT	1	2	6	DD2	1.0	.
chr19	58182046	58182067	chr19:58182046-58182067	0	CAACAACCCGTGGAACAAGTTT	1	3	2	ACC2	1.0	pELS,CTCF-bound
chr19	58185530	58185549	chr19:58185530-58185549	0	AGTCAAGCTTGGGTTTGCTT	2	2	0	AD2	1.0	.
chr19	58192705	58192724	chr19:58192705-58192724	0	AAAAAAGTTTGCACATGTTC	3	2	0	AD2	-	.
chr19	58192953	58192973	chr19:58192953-58192973	0	GAGCTTGCCTCAAGCAATCCT	1	1	1	A1	2.0	.
chr19	58197783	58197812	chr19:58197783-58197812	0	TGGAATGTTGGGTGGCTGTCAAACATGTTT	1	3	10	ACC1	-	.
chr19	58198405	58198437	chr19:58198405-58198437	0	AAACTATTTCTTAAAATTTAAGTGTGCTTGCTT	1	2	13	AD2	-	.
chr19	58199165	58199187	chr19:58199165-58199187	0	AGACCAGCCTGGCAAACATGTCA	1	2	3	BC2	1.0	.
chr19	58200013	58200039	chr19:58200013-58200039	0	ATACAAGTCCCTGACATGGGCTTGGCT	1	2	7	DD3	-	.
chr19	58202748	58202777	chr19:58202748-58202777	0	AGGATTGCCCTAAAGGTCTTGGGATAGTCT	1	2	10	AA2	-	.
chr19	58204563	58204588	chr19:58204563-58204588	0	AAAGATGCTTCCGCCCGAGCTTTTTT	1	2	6	AA2	1.0	.
chr19	58206665	58206688	chr19:58206665-58206688	0	GAGCATCTTTTCATGTGCTTGTTC	1	2	4	AD2	-	.
chr19	58206896	58206922	chr19:58206896-58206922	0	GAGCAGGTCCAACAGCAGGGCAAGCAT	1	2	7	BD2	1.0	.
chr19	58214569	58214595	chr19:58214569-58214595	0	GAACATACACAGTTGAAGAACTTGCCC	2	2	7	AD1	-	.
chr19	58215782	58215801	chr19:58215782-58215801	0	GAACTTGCCCAGGGATGTTG	3	2	0	AC1	-	.
chr19	58216352	58216381	chr19:58216352-58216381	0	GAAATTGTCGTGAACCTCACAGGCATGTTA	1	3	10	ACC1	2.0	.
chr19	58217962	58217990	chr19:58217962-58217990	0	AAACTTGCTTTCACTTTATGGACTGGACT	1	2	9	BD4	-	.
chr19	58227989	58228012	chr19:58227989-58228012	0	AGTCAAGCCAAGGAAGGCTAGTCA	1	3	4	CCD1	-	.
chr19	58231598	58231617	chr19:58231598-58231617	0	CATGTTGCCCAGGCTTGTCT	2	3	0	ACD1	-	.
chr19	58232551	58232570	chr19:58232551-58232570	0	TTAGTTGTCCAAGCTAGTCT	2	3	0	ACD1	-	.
chr19	58234179	58234199	chr19:58234179-58234199	0	AAACTTGTATGGGACTTTCTC	1	2	1	AD2	1.0	.
chr19	58237263	58237282	chr19:58237263-58237282	0	CATGTTGCCTAGGCTTGTCT	2	3	0	ACD1	1.0	.
chr19	58239166	58239187	chr19:58239166-58239187	0	AGGCTTGCCCGCAAGGTTCTTC	1	2	2	AA1	2.0	.
chr19	58239467	58239490	chr19:58239467-58239490	0	AGGCCTGTTTCTTTAAGTAAGCCT	1	2	4	AB2	1.0	.
chr19	58241455	58241479	chr19:58241455-58241479	0	AAACTTGTCATCTGATAGCAATTCT	1	3	5	ACC1	-	.
chr19	58243463	58243492	chr19:58243463-58243492	0	AGGCATGCCCTGGCAGTAGGCAGCATCCTG	1	3	10	ACC1	1.0	.
chr19	58244717	58244736	chr19:58244717-58244736	0	AGGCATGCACCAGCATGCTT	4	2	0	CD	-	.
chr19	58246881	58246901	chr19:58246881-58246901	0	AGCCTTGTTTGGAGGAAGCCT	1	2	1	AD2	1.0	.
chr19	58247007	58247028	chr19:58247007-58247028	0	CAATCAGTTCTAGAACATGTTC	2	3	2	ABC1	-	.
chr19	58247386	58247412	chr19:58247386-58247412	0	CAAGTAGCTGGGATTACAGGCATGTCC	1	3	7	ACC1	-	.
chr19	58248432	58248451	chr19:58248432-58248451	0	TGTGTTGCCCAGGCTTGTCT	2	3	0	ACD1	-	.
chr19	58249491	58249519	chr19:58249491-58249519	0	AAACATGGTCCAAAAACCAAGGCAAGTAT	1	2	9	DD2	-	.
chr19	58252327	58252346	chr19:58252327-58252346	0	TGACATGCCTGGACTTTCTG	4	3	0	ACC1	-	DNase-H3K4me3
chr19	58253726	58253749	chr19:58253726-58253749	0	CACCATGCCCGGCCAAACTAGTCT	1	2	4	CD	-	.
chr19	58256928	58256947	chr19:58256928-58256947	0	AAACAAGCTTAGGCATTTCA	4	2	0	AC3	-	.
chr19	58257325	58257344	chr19:58257325-58257344	0	GAGCAGGCCCAAGCAAGGCT	1	2	0	BD2	-	.
chr19	58262887	58262909	chr19:58262887-58262909	0	GGACATATCCTGGAGAAAAGCCC	1	2	3	AA2	1.0	.
chr19	58264806	58264828	chr19:58264806-58264828	0	AGACCAGTCTGGGCAACATGTTG	1	3	3	BCC1	-	.
chr19	58268656	58268688	chr19:58268656-58268688	0	AAACTAGATTAGCTAACAGTTTAAAACTTTTCT	1	2	13	AD2	-	.
chr19	58268771	58268792	chr19:58268771-58268792	0	GAACGTGACCATGAGCATGTCC	2	2	2	BD1	1.0	.
chr19	58268834	58268855	chr19:58268834-58268855	0	CTACGTGCCTGTGAGCATGTTT	2	3	2	BCD1	-	.
chr19	58269959	58269991	chr19:58269959-58269991	0	AAAATAGTTTTGAATCTAAGAAAGGAATAGCTT	1	2	13	AA2	-	.
chr19	58272199	58272221	chr19:58272199-58272221	0	AGACTTGTCTGTTTGGCCAGTTT	1	2	3	BC1	-	.
chr19	58273391	58273412	chr19:58273391-58273412	0	AAGCTTGCCTAAAGCCTAGGCC	1	2	2	DD1	-	.
chr19	58273700	58273726	chr19:58273700-58273726	0	AAAAAAGCCTATTCTGTAGACAAGTGT	1	2	7	AD3	1.0	.
chr19	58278610	58278636	chr19:58278610-58278636	2	GCGCAAGTTCCCGAGAAGAGCAGGTCC	1	2	7	BD3	-	.
chr19	58285046	58285078	chr19:58285046-58285078	0	AAACTGGCCCACTTCTGTCATGTGAGCCTGCCT	1	2	13	BB2	-	.
chr19	58286731	58286757	chr19:58286731-58286757	0	AGGCTAACCTTGTGAATAGGCTTCTCC	1	2	7	AA2	-	.
chr19	58287924	58287951	chr19:58287924-58287951	0	AAACTAACTCCTGGGCTCAAGCAATCCT	1	2	8	AA2	-	.
chr19	58288158	58288186	chr19:58288158-58288186	0	TCACATGTCTAGATTCTGTAAACTTGTTC	1	2	9	CD	3.0	.
chr19	58288880	58288904	chr19:58288880-58288904	0	AGACATGTATGTCGGAAGCAAATTC	1	2	5	AD2	2.0	.
chr19	58289295	58289317	chr19:58289295-58289317	0	AGACTAGCCTGGCCAACATGGCA	1	3	3	CCD1	-	.
chr19	58289558	58289581	chr19:58289558-58289581	0	AAAATGGTTCATCAGGGCTAGTTC	1	2	4	AB1	-	.
chr19	58297283	58297313	chr19:58297283-58297313	0	GGACTAGACTAGAAATCATATAAGCTTGATT	1	2	11	DD2	-	.
chr19	58300443	58300473	chr19:58300443-58300473	0	AAACATTCCCAGAAGCCTGCAGCACATGCCC	1	2	11	AD2	-	.
chr19	58301173	58301199	chr19:58301173-58301199	0	AAACTCATTTTCCACCCAGACTAGTCT	1	2	7	AB1	-	.
chr19	58303914	58303941	chr19:58303914-58303941	0	ATACAAGTTTTAGCCAATAGCCAAGTCC	1	2	8	DD2	2.0	.
chr19	58304618	58304650	chr19:58304618-58304650	0	AGCCATGTTTCAGAAAGTTTTCAAAAAATGTTT	1	2	13	AD2	1.0	.
chr19	58304722	58304749	chr19:58304722-58304749	0	GGACAAGCCTAAATTGGAGGGCATTTTG	1	2	8	AC3	-	.
chr19	58309117	58309145	chr19:58309117-58309145	0	TGAAAAGTTTTATTACCCCAGGCATGCTC	1	2	9	AC3	-	.
chr19	58309323	58309354	chr19:58309323-58309354	0	AAAATAGCTCCTGAAAAGGTACAAACAACCTC	1	2	12	AA2	-	.
chr19	58309594	58309619	chr19:58309594-58309619	0	AAAGATGCTTCAGCAACGACATGCCT	1	2	6	AC2	-	.
chr19	58311419	58311438	chr19:58311419-58311438	0	CAACAAGCCCAAGCTTCCCA	3	3	0	ACC1	-	.
chr19	58311515	58311541	chr19:58311515-58311541	0	AAGCCTGCCCCACTTGCCAGCATGTCC	1	2	7	BC2	1.0	.
chr19	58311785	58311809	chr19:58311785-58311809	0	GGACTCGCTTATGTTAGTCATGCTT	1	2	5	BD2	-	.
chr19	58313060	58313085	chr19:58313060-58313085	0	CAACTTGCTTGGTATAGGACAGGCTT	1	2	6	BC2	-	.
chr19	58318545	58318565	chr19:58318545-58318565	0	GGGCTTCTCGAGGGCTTGCTG	1	3	1	ACC2	-	.
chr19	58320082	58320108	chr19:58320082-58320108	0	GAGCAAGTCCGCATGGGAGAGAAGCCC	1	1	7	A2	1.0	.
chr19	58328885	58328906	chr19:58328885-58328906	0	GAACCTGCTATAGGGCAAGTCC	1	2	2	BC1	-	.
chr19	58333446	58333477	chr19:58333446-58333477	0	TAGCATGTTTTCTGACCACAACAGACTTAATC	1	3	12	ACD2	-	.
chr19	58334123	58334153	chr19:58334123-58334153	0	AGACTTGGCTCTGTTGGGGAGGAGCACGCCT	1	2	11	BD2	-	.
chr19	58338267	58338290	chr19:58338267-58338290	0	AGCCGAGCCCACAGAGGCAAGCTG	1	3	4	BCD1	-	.
chr19	58338567	58338594	chr19:58338567-58338594	0	AGAGAAGCCTCCTTCAGAAGACAAATTT	1	2	8	AA2	1.0	.
chr19	58340852	58340883	chr19:58340852-58340883	0	CAGCTTGCCCTCTCTGCTTCCAGAGCACCTCC	1	3	12	ABC2	1.0	.
chr19	58342794	58342813	chr19:58342794-58342813	0	AGGCAAGCCTGGGCAACATA	2	3	0	ACD2	1.0	.
chr19	58343911	58343935	chr19:58343911-58343935	0	AGACATCCTCAAATGAAACAAACCT	1	2	5	AA2	1.0	.
chr19	58343958	58343981	chr19:58343958-58343981	0	AGACTTGCCTGAAAAGAAATGCCA	1	2	4	AC1	-	.
chr19	58346523	58346542	chr19:58346523-58346542	0	AGACAAGCTTGGGCAACACA	2	3	0	ACD2	-	.
chr19	58350896	58350916	chr19:58350896-58350916	0	GGACATGTTTTGTGCATGGCT	1	2	1	DD1	-	.
chr19	58365692	58365713	chr19:58365692-58365713	0	ACGCTTGGCCTGGAGCATGCCC	1	2	2	DD1	1.0	.
chr19	58366051	58366074	chr19:58366051-58366074	0	AACTTTGTTTTCCTGAGCTTGTCC	1	2	4	AD4	1.0	.
chr19	58367154	58367177	chr19:58367154-58367177	0	GGGCAAGCTTGCCAGGGCTTCACA	1	3	4	ACD2	1.0	dELS,CTCF-bound
chr19	58373347	58373372	chr19:58373347-58373372	0	AGGCATGCTTGGAAGTAAGGAACTTC	2	2	6	AA1	2.0	.
chr19	58374722	58374742	chr19:58374722-58374742	0	AGGCCAGTTCGAGACCAGCCT	1	2	1	BB2	1.0	.
chr19	58377653	58377684	chr19:58377653-58377684	0	AGAAAACTCTTCATTAGAAACTGAACATGCTC	2	2	12	AA1	3.0	.
chr19	58379606	58379633	chr19:58379606-58379633	0	GAGCATGCTTGCACCTGGGTGCTCGCCC	2	2	8	BD1	-	.
chr19	58380308	58380338	chr19:58380308-58380338	0	TAGCAAGCTTCAACCCTCGCAGGACATCCAC	1	3	11	ACD2	2.0	.
chr19	58383170	58383196	chr19:58383170-58383196	0	AGGCTTTCTTCACTTCTACACAAGCCT	1	2	7	AD2	-	.
chr19	58386970	58386996	chr19:58386970-58386996	1	AGACTTTTTTCTTTATTAGACATGGCT	1	2	7	AD2	-	.
chr19	58391725	58391747	chr19:58391725-58391747	0	AGACCAGCCTGGCCAACATGTCC	1	2	3	BC2	1.0	.
chr19	58392423	58392455	chr19:58392423-58392455	0	AGACCAGCCTGGCCAACATAGTGAAACCTGTCT	1	2	13	BB2	-	.
chr19	58392473	58392499	chr19:58392473-58392499	0	AAACTAGCTAGGCTTGGTGGCAGGCCC	1	3	7	BCC1	-	.
chr19	58393147	58393176	chr19:58393147-58393176	2	AAGCATGCCTTCGAGATCATACACCTGCTC	2	2	10	BD1	-	.
chr19	58398597	58398617	chr19:58398597-58398617	0	AGGACTGTCTAGAGCTAGCTC	1	2	1	AB4	-	pELS
chr19	58399557	58399579	chr19:58399557-58399579	0	TGAGTTGCCCATAGGGCTAGTTC	1	2	3	AC3	-	.
chr19	58400559	58400582	chr19:58400559-58400582	0	GGACTTGCTCCTCCTGGCAGGCCT	1	2	4	BC1	1.0	pELS
chr19	58401730	58401756	chr19:58401730-58401756	0	GGACGAGTCTGTGGCACAGACTCGTCC	1	2	7	BB2	-	pELS,CTCF-bound
chr19	58406412	58406432	chr19:58406412-58406432	0	GTATTAGCCCAGGACATGTTA	1	3	1	ACD1	-	.
chr19	58408119	58408144	chr19:58408119-58408144	0	AGACTTGCCTGATGACAGGCATGTAC	2	1	6	D1	1.0	pELS,CTCF-bound
chr19	58408159	58408181	chr19:58408159-58408181	0	GGACATTTTTCTGAGCCTTGCTC	1	2	3	AD2	-	pELS,CTCF-bound
chr19	58411374	58411402	chr19:58411374-58411402	0	AAACTAGCCAGGTGTGGTGGCACATGCCT	1	2	9	CD	-	.
chr19	58414738	58414761	chr19:58414738-58414761	0	ATAGATGTCTGTTAGGACTAGTTG	1	3	4	ACD1	-	.
chr19	58418674	58418698	chr19:58418674-58418698	0	AAGCTAGCTCATTGCAGACTTGAAC	1	2	5	DD4	1.0	.
chr19	58425275	58425302	chr19:58425275-58425302	0	GGTCTTGCTCTATTGCCCAGGCTGGTCT	1	2	8	BD3	2.0	.
chr19	58427787	58427807	chr19:58427787-58427807	1	AGGCATGCCACAATCATGCCC	2	2	1	CD	1.0	.
chr19	58428993	58429020	chr19:58428993-58429020	0	AAACTACCCCATTCTTCAGAGCTAGCTC	1	1	8	A2	-	.
chr19	58433193	58433216	chr19:58433193-58433216	0	AGAGTAGCTTCTGAAGGCTTTTCC	1	2	4	AA2	-	.
chr19	58436060	58436080	chr19:58436060-58436080	0	AAACATGCTAAGAGAAAGCCA	1	3	1	ACC2	-	.
chr19	58444707	58444732	chr19:58444707-58444732	0	AAAGGTGTTTGAGGGGAAGCAAGCCT	1	2	6	AB4	-	.
chr19	58448224	58448244	chr19:58448224-58448244	0	GAACTTCCTAGAGACTTGTTG	1	3	1	ACC2	-	.
chr19	58451002	58451022	chr19:58451002-58451022	0	AAACAAGTTTTGGGCGAGCGT	1	2	1	BD1	1.0	pELS,CTCF-bound
chr19	58453280	58453306	chr19:58453280-58453306	0	GGGAAGGTCTCAGTGATGGGCATGCCT	2	2	7	AB1	-	.
chr19	58453448	58453467	chr19:58453448-58453467	0	GGGCTTGCTCTAGCCTGCTT	2	2	0	BC1	-	.
chr19	58459312	58459334	chr19:58459312-58459334	0	TGCCATGTTGGCCAGGCTAGTCT	1	3	3	CCD1	-	.
chr19	58460405	58460429	chr19:58460405-58460429	0	GAGCTTTCCCTTAAGGAGCAACCCC	1	2	5	AA2	-	.
chr19	58463735	58463762	chr19:58463735-58463762	0	AAACAATCCTGCTTGAGTAGACATCTTC	1	2	8	AA2	-	.
chr19	58464405	58464434	chr19:58464405-58464434	0	AGACCAGCCCAACATGGCAAAACCTTGTCT	1	2	10	BD2	-	.
chr19	58468707	58468726	chr19:58468707-58468726	1	GGACTTGTTCTAGCTTGCTT	4	1	0	C2	-	pELS,CTCF-bound
chr19	58468922	58468947	chr19:58468922-58468947	0	AGCCATACCTTAAACTAAGCTTGTCC	2	2	6	AD1	-	.
chr19	58468983	58469004	chr19:58468983-58469004	0	AAACAAGTTCGTGAACTTTCTT	1	1	2	A1	-	.
chr19	58470099	58470129	chr19:58470099-58470129	0	GGGCTGGCCTCAAACCCTCCATGGCTAGTCA	1	3	11	BCC2	-	.
chr19	58473638	58473657	chr19:58473638-58473657	0	GAACATACCCTGACATGCCA	3	3	0	ACC2	3.0	.
chr19	58475133	58475157	chr19:58475133-58475157	0	TGGAAAGCTCCGAGTTGACAAGTCT	1	3	5	ACC1	2.0	pELS,CTCF-bound
chr19	58475365	58475389	chr19:58475365-58475389	0	AAACTAGTGTCACCCTGGCTAGTTC	1	2	5	CD	1.0	.
chr19	58475422	58475452	chr19:58475422-58475452	0	GAGCATGTCCGATCAGCCTGGAGGGAAACCT	2	2	11	AA1	2.0	pELS,CTCF-bound
chr19	58475744	58475776	chr19:58475744-58475776	1	GGATATGCCCTAGCGTTATCTAGGGGCTGGCCC	2	2	13	AB3	-	PLS,CTCF-bound
chr19	58479256	58479275	chr19:58479256-58479275	0	GGACTTGCCACAGCTTGTCC	4	2	0	CC	-	dELS
chr19	58480463	58480495	chr19:58480463-58480495	0	GGGCTAGCCACCGGGGAAAGCACAGAGAAGCCA	1	3	13	ACC2	1.0	.
chr19	58485299	58485321	chr19:58485299-58485321	0	AGACTAGCCTGGCCAACATGGTG	1	3	3	CCD1	1.0	.
chr19	58492107	58492126	chr19:58492107-58492126	0	AGGCAAGTTCTAGCAAGGCA	3	3	0	CCD1	-	.
chr19	58496073	58496093	chr19:58496073-58496093	0	ATGAATGCCCCAAGCTAGCTA	1	3	1	ACD1	-	.
chr19	58497100	58497125	chr19:58497100-58497125	0	AGGCTAGTTCTGTCTCAAAGTGGCCC	1	2	6	AB1	-	DNase-H3K4me3,CTCF-bound
chr19	58498874	58498899	chr19:58498874-58498899	0	GGGCTAGCTGCACAGCAGCCATGCCC	1	2	6	CD	-	pELS
chr19	58500736	58500758	chr19:58500736-58500758	0	GGAGGTGCTCTTGGGGCATGCCT	1	2	3	AB4	-	.
chr19	58505643	58505671	chr19:58505643-58505671	0	AGACAAGCCTGACCAACATGGAGAAACCC	1	2	9	AA1	1.0	.
chr19	58506929	58506961	chr19:58506929-58506961	0	AGACAGATTTCACTATGTTGACCAGGCTTGTCT	1	2	13	AB1	-	.
chr19	58518132	58518157	chr19:58518132-58518157	0	GACCTTGCTCTCTACCCAGCTAGCTT	1	2	6	CD	1.0	.
chr19	58518389	58518419	chr19:58518389-58518419	0	GGAGATGCCCCAGGGAAACCAGTACATGCTC	1	2	11	AD2	-	pELS,CTCF-bound
chr19	58522884	58522915	chr19:58522884-58522915	0	AGCCATGTCCCATTAGCCCCATTAGCATGTTT	1	2	12	CD	1.0	.
chr19	58527378	58527408	chr19:58527378-58527408	0	GAACATCTCCATCACCTCCATGAGATTGCTC	1	2	11	AA2	-	.
chr19	58528451	58528481	chr19:58528451-58528481	0	AGACTAGTTCTCAAAAAAAAAAAAAAAGTCC	1	1	11	A2	-	.
chr19	58532842	58532865	chr19:58532842-58532865	0	GGCCATGTTTTTGAGAAAAAGTCT	1	2	4	AD2	-	.
chr19	58535065	58535091	chr19:58535065-58535091	0	AGGCTGGTCTCTTGGCCAGGCTGGTCT	1	2	7	BB2	-	.
chr19	58561964	58561988	chr19:58561964-58561988	0	AGCCAAGCCCTGGGCGGACCTGCTT	1	2	5	BD2	1.0	dELS
chr19	58566469	58566490	chr19:58566469-58566490	0	GAACATGTGTCTGGGAATGTCT	1	2	2	AD2	2.0	.
chr19	58567564	58567588	chr19:58567564-58567588	0	AAACATGCTTGGAGGAAGAGTGCCC	2	2	5	AB1	1.0	.
chr19	58571679	58571710	chr19:58571679-58571710	0	AGGCTTTTTTTTCTTTTCTTTGAGACATGCTG	1	2	12	AC2	-	pELS
chr19	58574787	58574812	chr19:58574787-58574812	0	ACACATGCTCACTGAGAGTCATGTTT	1	2	6	DD2	-	.
chr19	58579779	58579803	chr19:58579779-58579803	0	AGCCTTGCTTTTGCAGGACTGGTTT	1	2	5	BD3	-	dELS
chr19	58580306	58580336	chr19:58580306-58580336	0	AAGCATGTCCACCAGCATTTGAGGCATAGTG	1	3	11	ACD2	-	.
chr19	58580359	58580383	chr19:58580359-58580383	0	ATGCCTGCTCTTTAAGGACTAGCCC	1	2	5	BD4	4.0	.
chr19	58583725	58583749	chr19:58583725-58583749	0	GGGATTGGTTGCACTAAGCTTGTCT	1	2	5	AD1	-	.
chr19	58585907	58585928	chr19:58585907-58585928	0	AAGTGTGCCTGTAGACATGTTT	3	2	2	AB4	-	pELS
chr19	58586466	58586489	chr19:58586466-58586489	0	AGCCATGCCCCAGTTGACTTGCTT	1	2	4	CD	-	.
chr19	58586785	58586811	chr19:58586785-58586811	0	AGACATGTTTGTCTTCAAAGAATGGCC	2	2	7	AD1	-	.
chr19	58586954	58586974	chr19:58586954-58586974	0	AAGCTTTTTTCAGTCTAGTTT	1	2	1	AD2	1.0	.
chr19	58588626	58588646	chr19:58588626-58588646	0	CAACATGTCTGAAACTTGGTA	2	3	1	CCD1	2.0	.
chr19	58590656	58590688	chr19:58590656-58590688	0	GGGCTAGCTTAAACTGTGGTGACAAACAACCTC	1	1	13	A1	1.0	.
chr19	58591710	58591734	chr19:58591710-58591734	0	AGTCTTGTTTTACAAAAGCATCCCT	1	2	5	AD3	-	.
chr19	58595844	58595872	chr19:58595844-58595872	0	AAAATAGCCCAGAAACAAGAAACAAGACT	1	2	9	AD3	-	.
chr19	58596255	58596282	chr19:58596255-58596282	0	AGACTATTCTTGTTTTAAAAATAAGTCT	1	2	8	AA2	-	.
chr19	58596955	58596983	chr19:58596955-58596983	7	TGGCATGCACTATGGGCTGGGGCTTGTCT	1	2	9	CD	-	.
chr19	58596994	58597013	chr19:58596994-58597013	7	AGGCATGCTGGAGCAAGCTA	5	2	0	CC	-	.
chr19	58598422	58598448	chr19:58598422-58598448	0	AACCTACTTTACTTGCGAAACATGCCC	2	2	7	AD1	-	.
chr19	58598702	58598732	chr19:58598702-58598732	0	AAACATGTTTATTAACGGGCCAAAATATCTT	2	2	11	AA1	-	.
chr19	58599154	58599178	chr19:58599154-58599178	0	GAGCACCCCCAGGAGAAACAAGCTT	1	2	5	AB1	-	.
chr19	58602502	58602526	chr19:58602502-58602526	0	AGCCATGCCTGCAAAAGGCATTCCC	1	2	5	AD3	-	.
chr19	58603526	58603546	chr19:58603526-58603546	0	AAACTTGCTCTGTGCATCCTC	2	2	1	AD1	-	.
chr19	58604199	58604228	chr19:58604199-58604228	0	AGACTTGTTTAGCTTTGGAAAAAAATGCCC	1	1	10	A2	-	.
chr19	58604321	58604342	chr19:58604321-58604342	0	AGAAAAGTTTAAAAACATGTAT	1	2	2	AD3	1.0	.
chr19	58605109	58605139	chr19:58605109-58605139	0	TGGCTTGTCTTTTTGTTCTCTTAACAAGGTC	1	3	11	CCD1	-	.
chr2	12435	12454	chr2:12435-12454	0	AGGCATGGTTGCACATGCCT	3	2	0	DD2	2.0	.
chr2	12741	12769	chr2:12741-12769	0	AGTCTTGTTTCTTGTTTCTGGGCTATTTT	1	2	9	AD3	-	.
chr2	14865	14885	chr2:14865-14885	0	TACCAAGTTTCAGACATGTTG	2	3	1	CCD1	-	.
chr2	16523	16550	chr2:16523-16550	0	ATACTAGCTCTGTTGATAAAACTAGACT	1	2	8	DD3	1.0	.
chr2	16706	16732	chr2:16706-16732	0	GGCCATTCTTTGAAGACAAACATGTTT	2	2	7	AD1	1.0	.
chr2	17802	17830	chr2:17802-17830	0	TGACTTGTCCAGAGAAGTGTGACAAGTTC	1	2	9	CC	1.0	.
chr2	19740	19772	chr2:19740-19772	0	GGCCATGCTCTCCCACACTTAGAAAAAAAGCCC	1	2	13	AD2	-	.
chr2	22861	22884	chr2:22861-22884	0	GAGCTTTTTTCCATATGCTTGTTT	1	2	4	AD2	-	.
chr2	27119	27145	chr2:27119-27145	0	AGGCATCTCTTGGGATTAAACATTTTC	1	2	7	AA2	1.0	.
chr2	31555	31585	chr2:31555-31585	0	GATCTAGTCTAGGCTCGTTACAGGCCTGTTC	1	2	11	BD2	-	.
chr2	35609	35632	chr2:35609-35632	0	CAGCTAGCTAGGGAAGGAAAGTTT	1	3	4	ACC2	1.0	.
chr2	36009	36040	chr2:36009-36040	0	TGACTTGCCAAGCAGGTTGAGAAAACAAGGTC	1	3	12	CCD1	-	dELS
chr2	38661	38680	chr2:38661-38680	0	GGACAAGCCTTGGAATGCCT	3	2	0	AC1	-	dELS,CTCF-bound
chr2	40035	40056	chr2:40035-40056	0	AGACTTATTTGAAAACAAGTCA	1	2	2	AC2	-	.
chr2	42310	42329	chr2:42310-42329	0	GGAATTGTCCGAACATTTTT	1	2	0	AA2	1.0	.
chr2	43101	43120	chr2:43101-43120	0	GAGAAAGCCCAGGCAACTCT	1	2	0	AA2	-	.
chr2	46008	46030	chr2:46008-46030	0	GAGCTTCTTCACCAGGCTTGCCC	1	1	3	A2	-	pELS,CTCF-bound
chr2	47919	47944	chr2:47919-47944	0	CAGCCTGCTCTCTGCTTGGCAAGCCT	1	3	6	BCC1	-	pELS
chr2	50715	50743	chr2:50715-50743	0	AGACTTGGTCAGAGCAGGAAAAAATGCTT	1	2	9	AD2	-	.
chr2	53304	53335	chr2:53304-53335	0	AGACATGCTTATAGAATATTATAAAATATTTT	2	2	12	AA1	-	.
chr2	54848	54873	chr2:54848-54873	0	TCACTAGTTTATGTTACAGCAAGCCC	1	3	6	CCD1	-	.
chr2	55288	55307	chr2:55288-55307	0	AAGCTTGCCTAAACTAAATT	3	2	0	AD4	-	.
chr2	58179	58203	chr2:58179-58203	0	GAGCTACCCTCTTCAGGGCTTCCTT	1	2	5	AA2	-	.
chr2	59608	59629	chr2:59608-59629	0	TGGCAAGTTTTCAGACAGCCCT	1	3	2	ABC2	2.0	.
chr2	65541	65567	chr2:65541-65567	0	GAAATTGCTCATCTGCAGCACTTGCCT	1	2	7	AD2	2.0	.
chr2	66615	66637	chr2:66615-66637	0	AGATAAGTTTGGGAAACTTCTTC	1	2	3	AA2	1.0	.
chr2	70358	70386	chr2:70358-70386	0	AAGGAAGTTTATTGGCTTTGAGCTAATTT	1	2	9	AA2	-	.
chr2	71406	71425	chr2:71406-71425	1	GAACATGCCCAGACTAACTT	4	1	0	A1	2.0	dELS
chr2	71487	71511	chr2:71487-71511	1	AGCCAAGATCATAGCAGACAAGTCT	1	2	5	DD1	2.0	dELS
chr2	72593	72622	chr2:72593-72622	0	GAACTTCCTTGAAGAGCCAAGGCCTTGCCT	1	2	10	AD2	2.0	.
chr2	73596	73617	chr2:73596-73617	0	AGTGTTGTCTTAGGGCTTGTTG	1	3	2	ACD1	1.0	.
chr2	73938	73965	chr2:73938-73965	0	GGTCTTGCCCTATTGCCCAGGCTGGTCT	1	2	8	BD3	-	.
chr2	78081	78101	chr2:78081-78101	0	CAACAAGTTTCTAGGAAGTTT	1	3	1	ACC2	1.0	.
chr2	79344	79363	chr2:79344-79363	0	AAGCAAACCTAAACAAACCC	1	2	0	AA2	-	.
chr2	79463	79491	chr2:79463-79491	0	TAGCAAGCTGTTAGAAAAAAAACTTTTTT	1	3	9	ACC1	1.0	.
chr2	83139	83166	chr2:83139-83166	0	GGGCTTACTCAAGGTACAAGGCCAGCCC	1	2	8	AB2	-	.
chr2	83293	83325	chr2:83293-83325	0	GAAATTGTCTACTTGATAGGGATAGGTAAGTTT	1	2	13	AA2	-	.
chr2	83836	83857	chr2:83836-83857	0	AAGCAAGACAGATAACATGCTC	1	3	2	CCD2	1.0	.
chr2	87003	87030	chr2:87003-87030	0	AAACATGCATATGTTTTCAGGCTATTTT	1	2	8	AD2	-	.
chr2	87130	87149	chr2:87130-87149	0	AGACTAGCCTGAGCAACATA	2	3	0	ACD2	2.0	.
chr2	91985	92017	chr2:91985-92017	0	GAACAACTCCAGACGGGAGGAATGAACAACTCC	1	2	13	AA2	1.0	.
chr2	92117	92148	chr2:92117-92148	0	AAATATGTCCAAACATCAAAAGGAACAAACTC	1	2	12	AA2	-	.
chr2	92394	92417	chr2:92394-92417	0	AAACTAGCTGCAGGAGGCTTTTTT	1	2	4	AC2	-	.
chr2	93486	93514	chr2:93486-93514	0	AAACTCCTCTGAGCTAAAGGAGCATGTTC	2	2	9	AB1	-	.
chr2	94631	94663	chr2:94631-94663	0	AAACTGTCCTATGGTGGGAGGCGAGACATGTTT	2	2	13	AB1	4.0	.
chr2	95058	95090	chr2:95058-95090	0	GAGAAAGTTTGGGTTACCCACAAAGAGAAGCCC	1	2	13	AA2	-	.
chr2	99995	100014	chr2:99995-100014	0	CGACATGTCCAAATATGTCT	3	2	0	AC2	-	.
chr2	102351	102370	chr2:102351-102370	0	AGGCATGCTATAACTAGCTA	4	3	0	CCC	2.0	.
chr2	105468	105498	chr2:105468-105498	0	AAACATGTTTGATTTTCATCTGAATTTCTTC	2	2	11	AA1	1.0	.
chr2	105637	105656	chr2:105637-105656	0	AAATTTGTTGAGACTTGTTT	2	2	0	AC1	-	.
chr2	106294	106321	chr2:106294-106321	0	AGACATGGTTGTCAGAGGACACATGCTC	1	2	8	DD2	-	.
chr2	106390	106413	chr2:106390-106413	0	AGGCAAGCCCTCGTAAACTTAGCT	1	2	4	AD4	2.0	.
chr2	108121	108150	chr2:108121-108150	0	GAATTTGCTTTTATAGGGGAGGACTTTTTC	1	2	10	AA2	1.0	.
chr2	108467	108486	chr2:108467-108486	0	TGGCTTGCTCAGACATGGGT	3	3	0	CDD3	-	.
chr2	108852	108882	chr2:108852-108882	0	TCTCATGCTCCAGTTCTGGTGGGGCTTGCCC	1	3	11	CDD2	-	.
chr2	108895	108915	chr2:108895-108915	0	AGAGTAGCCTGAGTCTAGCTC	1	2	1	AD2	1.0	.
chr2	109740	109771	chr2:109740-109771	0	TAGCATTTTATTTCTGCAAAACAAACATGTTT	1	3	12	ACC2	-	dELS
chr2	111276	111297	chr2:111276-111297	0	AAGCATATTTAAGAACTATTTT	1	2	2	AA2	-	.
chr2	111351	111371	chr2:111351-111371	0	AAACAATCCTAAGACAAGTTT	1	1	1	A2	1.0	.
chr2	113364	113388	chr2:113364-113388	0	TGACAAATTTTCATCAGACTTGTCC	1	2	5	AC1	-	.
chr2	113595	113622	chr2:113595-113622	0	GGACAAGCTTCTCCCATCCTGCTTGTCA	1	3	8	CCD2	1.0	.
chr2	115183	115215	chr2:115183-115215	0	GGGCTACTTTTGGTTGAAAGCTAGAACAGGTTT	1	2	13	AB2	-	.
chr2	115504	115525	chr2:115504-115525	0	TGACATGCTCAGGGGAATGTTG	1	3	2	ACC2	-	dELS,CTCF-bound
chr2	120524	120552	chr2:120524-120552	0	AAACTTCTTCAAGAGATTCAAGCAAGCAC	1	2	9	AD2	-	.
chr2	120903	120931	chr2:120903-120931	0	AAACTTGTTCGTGCCCATTAAACAGGTAA	1	3	9	BCD2	-	.
chr2	121527	121556	chr2:121527-121556	0	AGACAATTTCCTGAGGTAGGGGGAATGCTT	1	2	10	AA2	1.0	.
chr2	125969	125991	chr2:125969-125991	0	AAGAAAGTTTTCAGGGATAGTTC	1	2	3	AA2	1.0	.
chr2	129233	129261	chr2:129233-129261	0	AGGTTTGCTTTGACTATTTGGGCTTTTTC	1	2	9	AA2	-	.
chr2	130220	130246	chr2:130220-130246	0	GAAAATACCTATGAACAGGACATGTTT	2	2	7	AA1	-	.
chr2	131133	131152	chr2:131133-131152	0	TATGTTGCCCAGGCTAGTCT	2	3	0	ACD1	-	.
chr2	131842	131863	chr2:131842-131863	0	AAGCAAGCCCTGCACCAAGCCT	1	2	2	CD	1.0	.
chr2	134153	134179	chr2:134153-134179	0	GAGCATGCTTGCCAATGGGAAAAGTCT	1	1	7	A2	-	.
chr2	137510	137530	chr2:137510-137530	0	AAGCTTGTCCTGATCTTTCTT	1	2	1	AD1	-	.
chr2	139497	139524	chr2:139497-139524	0	GAAATTGCCCGTAGATTTGTACAAGCTC	1	2	8	AD2	1.0	.
chr2	140102	140131	chr2:140102-140131	0	GAAGAAGTCTTCCAGATCCTAAGGAAGCCT	1	2	10	AA2	1.0	.
chr2	140428	140448	chr2:140428-140448	0	AGACTAGTTATGCACTAGTCT	1	2	1	CD	-	.
chr2	141717	141748	chr2:141717-141748	0	AAGCATGCTGAGGGGGAGGCCTCAGGAAGCTC	1	3	12	ACC2	1.0	.
chr2	141770	141789	chr2:141770-141789	0	GGGCAAGCTGGAACATCTTA	4	3	0	ACC1	-	.
chr2	143116	143141	chr2:143116-143141	0	AAACTTGTTTAATCCTAAACGAGTCC	1	1	6	B2	1.0	.
chr2	144021	144042	chr2:144021-144042	0	AGGCTTTTTTAAAGCCAAGCCC	1	2	2	AD2	-	.
chr2	145594	145625	chr2:145594-145625	0	AGGCATGTTGCAATCCTGTATTGAGCAAGTCT	2	1	12	C2	-	.
chr2	145852	145883	chr2:145852-145883	0	AGACAAACCTGCAATATCTCTGAGGTATGCTT	1	2	12	AA2	-	.
chr2	146766	146786	chr2:146766-146786	0	AAACAAGTTTAGGAGTGGTCC	1	2	1	AB1	1.0	.
chr2	149777	149797	chr2:149777-149797	0	AAACTTGCCTCAGTCATTTTC	2	2	1	AD1	1.0	.
chr2	150604	150635	chr2:150604-150635	0	GGGCATGTCCTCAACCTTGGCAAAATAAACTC	2	2	12	AA1	-	.
chr2	152833	152852	chr2:152833-152852	0	GAATATGCCTGGATATGCTT	1	2	0	AA2	1.0	.
chr2	152896	152926	chr2:152896-152926	0	GTGCATGTCTATTAATGTTTTGAAATTGTTT	1	2	11	AD2	-	.
chr2	154805	154837	chr2:154805-154837	0	TGGCTAGCCTTCCTGAGGGGAGGAAACTATGTC	1	3	13	ACD2	1.0	.
chr2	155827	155849	chr2:155827-155849	0	AGTCTTGCCCTGTTGGCAAGCTT	1	2	3	CD	-	.
chr2	159519	159546	chr2:159519-159546	0	CAACTTGCTAGAGGAAAAAGGAAAGTCT	1	3	8	ACC2	3.0	.
chr2	161948	161976	chr2:161948-161976	0	AAACAAGTTACTCTATATTGAGCAATCTC	1	2	9	AC2	-	.
chr2	162099	162118	chr2:162099-162118	0	AGGCCAGCCCGGGCAAGTTA	3	2	0	BC2	1.0	.
chr2	164632	164660	chr2:164632-164660	0	AAACAAATTTACAAGAAAAAAACAACCCC	1	2	9	AA2	-	.
chr2	170025	170052	chr2:170025-170052	0	AACCATTTTTAACAGTAAAAACTTGTTT	2	2	8	AD1	-	.
chr2	171106	171128	chr2:171106-171128	0	GAGCATTCCTATTGGGCTAGGCC	1	2	3	AD2	1.0	.
chr2	177372	177400	chr2:177372-177400	0	AAATTAGCTTGGCGTAGTGGTGCTTGCCT	1	2	9	AD2	-	.
chr2	180427	180446	chr2:180427-180446	0	CAGCATGTCAGAACTTACCC	4	3	0	ACC1	-	dELS
chr2	181008	181029	chr2:181008-181029	0	GGGCAAATTCAAAGGCATGCCA	1	2	2	AC2	1.0	.
chr2	182682	182701	chr2:182682-182701	0	CAAGAAGTCCAAGCATGTTG	4	3	0	ACC1	1.0	.
chr2	183140	183168	chr2:183140-183168	0	TAACTTGCTTTTGTACTTTTGGCTTTTCT	1	3	9	ACC1	1.0	.
chr2	185638	185657	chr2:185638-185657	0	AGGAAAGCTTTGACTTGCCT	2	2	0	AC2	-	.
chr2	186906	186925	chr2:186906-186925	0	GCACTAGCCAAAACTAGTTG	3	3	0	CCD1	2.0	.
chr2	186993	187018	chr2:186993-187018	0	AACCATGCCCTCATGGAAACTTCTTC	1	2	6	AD3	-	.
chr2	188605	188624	chr2:188605-188624	0	AGACTAGCCTGGGCAACATG	2	3	0	ACD2	-	.
chr2	188882	188913	chr2:188882-188913	0	GGGAATGTTTATTTCTACTGGTGAACAAATTT	1	2	12	AA2	1.0	.
chr2	190596	190616	chr2:190596-190616	0	CAGCATATCCAGAGCTTGTTC	1	2	1	AC1	-	.
chr2	190738	190770	chr2:190738-190770	0	GGAGTTGTTTGCTCTGCCCGTCTGAAGTTGTTC	1	2	13	AA2	-	.
chr2	192918	192947	chr2:192918-192947	0	CGGCATGTTTTCTTGGCCAGGGACTAACAC	1	3	10	ACD2	2.0	.
chr2	193346	193376	chr2:193346-193376	0	CGACTTGTCAGCCAGACACAGAAACTAACTT	1	3	11	ACC1	1.0	dELS,CTCF-bound
chr2	199536	199561	chr2:199536-199561	0	AGAAAAGCCCGTTGTCCAGCAAGCTT	1	2	6	AC2	1.0	.
chr2	204051	204075	chr2:204051-204075	0	TAGCATGTTGAAACCCAACATGCTA	1	4	5	CCCC	1.0	.
chr2	204709	204729	chr2:204709-204729	0	AGAATTGTCTAAAACAATTCT	1	2	1	AA2	2.0	.
chr2	205125	205147	chr2:205125-205147	0	AAGTTAACCTGGAAAACTAGTTC	1	2	3	AA1	1.0	DNase-H3K4me3
chr2	205829	205858	chr2:205829-205858	0	AAATTTGTTTCCATTTCAGAAGACAAGTTA	1	2	10	AC2	-	.
chr2	210424	210452	chr2:210424-210452	0	TAACTTGTTCTCAATTCACTAACATGCAT	1	3	9	CCD1	2.0	.
chr2	213070	213089	chr2:213070-213089	0	GAACTTGCTACAGCTTCTCC	3	3	0	ACC1	-	.
chr2	213855	213882	chr2:213855-213882	0	AGACCTGCTTTTATTAAGGGACAACCTT	1	2	8	AB3	1.0	.
chr2	214994	215020	chr2:214994-215020	0	ATAGATGTCCTAATACTGAACAAGCCT	1	2	7	AD4	1.0	.
chr2	221133	221165	chr2:221133-221165	0	TAATTTGTCCAAGGTCAGGAATGAAGCTTGTCT	1	2	13	AC3	-	.
chr2	223941	223971	chr2:223941-223971	0	GAACATGCTGACCTCTCTTCAGGGGATGCTG	1	3	11	ACC2	-	.
chr2	224294	224316	chr2:224294-224316	0	TAACAAGTTTTATAAAGTAGTTT	1	2	3	AC2	-	.
chr2	234621	234649	chr2:234621-234649	0	AAGGTTGTTGGAAGGGATCCAACATGCTC	1	3	9	ACC1	3.0	.
chr2	235073	235095	chr2:235073-235095	0	CGCCATGTTGGCCAGGCTAGTTT	1	3	3	CCD1	1.0	.
chr2	238186	238207	chr2:238186-238207	0	GGGCTGGCCTTGGAGCCTGCCC	1	2	2	BB2	1.0	dELS,CTCF-bound
chr2	240215	240245	chr2:240215-240245	0	GCAAAAGCTCCACCCTGACAGAGGCAAGCCA	1	3	11	ACD1	-	.
chr2	242234	242262	chr2:242234-242262	0	TAGCAAGTTCAATGAGTAAATACTTGCTC	1	2	9	CD	1.0	.
chr2	244831	244851	chr2:244831-244851	0	GGACATGGTAGGGGCAAGTTC	2	2	1	CD	1.0	.
chr2	245406	245425	chr2:245406-245425	0	TGGCAAGCCTAAATAAGCTG	2	3	0	ACC2	1.0	.
chr2	246445	246465	chr2:246445-246465	0	ATAAATGCTCAAAGCATGCCC	1	2	1	AD4	-	.
chr2	246872	246895	chr2:246872-246895	0	GGGCAAATCTACAAAGGATAGCTT	1	2	4	AA2	1.0	dELS,CTCF-bound
chr2	248248	248269	chr2:248248-248269	0	AAACAAGTCTAGAAAAATGTAT	2	2	2	AD1	-	.
chr2	248366	248395	chr2:248366-248395	0	GAACTATCCTACCCAGGCTTAGAGAAGTTT	1	2	10	AA2	2.0	.
chr2	249549	249571	chr2:249549-249571	0	AGGCTGGTTCCTGTGGCTTGTTC	1	2	3	BC2	1.0	.
chr2	250592	250624	chr2:250592-250624	0	AGGGAAGCCTAACATATAACTTTAAGGTAGTTT	1	2	13	AA2	1.0	.
chr2	252113	252133	chr2:252113-252133	0	AAACATGTTTAAAACATGCAT	2	1	1	D1	1.0	dELS
chr2	253732	253760	chr2:253732-253760	0	AAACTTGCTTTTACTTTATGGACTTGCCC	2	0	9	0	2.0	.
chr2	254582	254612	chr2:254582-254612	0	AAGCTTGCTTTTGTAAAAGGAAAATAAATCT	1	2	11	AA1	-	.
chr2	257659	257686	chr2:257659-257686	0	AAATTTGTTCTGACCACGAGGCATCCCT	1	2	8	AA2	1.0	.
chr2	258665	258687	chr2:258665-258687	0	AGAGTAGCCTTTAGAACTATTTT	1	2	3	AA2	-	.
chr2	259132	259161	chr2:259132-259161	0	AGACATGTCCACCATGTGCAAAAAGTGCTC	2	2	10	AB1	-	dELS
chr2	260269	260298	chr2:260269-260298	0	GAATTAGTTCACTGGAGTGGAAACTTGTTC	1	1	10	A1	-	.
chr2	261871	261896	chr2:261871-261896	0	AGGAATACTTACAGGAAAGCAAGCTT	2	2	6	AA1	-	.
chr2	262247	262279	chr2:262247-262279	0	AAGCTTGTCAGTTCTCAAAATAAAAACCTGTCT	1	2	13	BC2	1.0	pELS
chr2	262337	262356	chr2:262337-262356	0	GTGCTAGCCTGAGCTTGTTT	3	1	0	D1	1.0	pELS
chr2	262635	262664	chr2:262635-262664	0	AAACAAGCTGGCGTGCACAGGGACTTGTGA	1	3	10	CCD1	-	pELS,CTCF-bound
chr2	265617	265642	chr2:265617-265642	0	TAGCTTGCCTTACTTCAAACATAATT	1	3	6	ACD2	-	.
chr2	267497	267516	chr2:267497-267516	0	AAGCAAGCCTAGGATATTTT	1	2	0	AA1	-	.
chr2	268754	268781	chr2:268754-268781	0	TGGAATGTTCTGTTTTTAGAACTTGTTT	1	2	8	AC3	-	.
chr2	268881	268900	chr2:268881-268900	0	GGGCAAGCTACTGCTAGCCT	2	3	0	CCD2	-	.
chr2	272295	272317	chr2:272295-272317	0	AAGCAAGACAGGTAGACAAGCTC	1	2	3	CD	1.0	.
chr2	272469	272495	chr2:272469-272495	0	AGACTTGCCTGACTTTGGAATTTACTT	1	2	7	AA1	1.0	.
chr2	273798	273825	chr2:273798-273825	0	CAATTAGTCCAGAATTTAAAACAAGTTT	1	2	8	AC3	2.0	.
chr2	275430	275457	chr2:275430-275457	0	TAGCATGATTTAATTGGAAAACTAGCTT	1	2	8	CD	-	.
chr2	277525	277544	chr2:277525-277544	0	AAGCATTCTTAGACTAGTTG	3	2	0	AC2	-	.
chr2	278485	278517	chr2:278485-278517	0	GTCCTTGCCCAGTACCATCCTCTGGACATGTTG	1	3	13	CDD2	-	.
chr2	278733	278764	chr2:278733-278764	0	AAGAAAGTTTGCAAACCCAGTGAGTCTTGCTC	1	2	12	AD2	1.0	.
chr2	280239	280266	chr2:280239-280266	0	CAACATGTTTATAAACATAGGCAGTCTC	1	3	8	ABC2	-	.
chr2	280906	280934	chr2:280906-280934	0	AGACAAGGTCATGGTTTACGGTCTTGCCC	1	2	9	DD2	1.0	dELS,CTCF-bound
chr2	283764	283791	chr2:283764-283791	0	GGGCATGGCCATAAGGGAAAATATGTCC	1	2	8	AD2	-	.
chr2	284320	284344	chr2:284320-284344	0	CAACAAGTCTAGATGGGACTTAGTT	1	3	5	ACD2	-	.
chr2	286293	286315	chr2:286293-286315	0	TAAGGTGTTTTAGAAACTTGTCC	1	3	3	ABC1	1.0	pELS
chr2	287288	287311	chr2:287288-287311	0	GGGAAAGCTTTGCTGGAAATGCTT	1	2	4	AA2	1.0	PLS,CTCF-bound
chr2	287513	287537	chr2:287513-287537	0	AAACGTGTTTCTCAAAGACAATTCT	1	2	5	AB3	1.0	.
chr2	289576	289597	chr2:289576-289597	0	GGACTCGTCTTTAAGAAAGTTT	1	2	2	AB2	-	.
chr2	291820	291846	chr2:291820-291846	0	AGACAAGCTTTCTAACAGGATTAATTT	1	2	7	AA1	1.0	.
chr2	297520	297544	chr2:297520-297544	0	AGGTTTGTTCATGTTAACCAAGCTC	1	2	5	AD2	1.0	.
chr2	299805	299833	chr2:299805-299833	0	AAACAAATTTACAAGAAAAAAACAACCCC	1	2	9	AA2	-	.
chr2	302243	302262	chr2:302243-302262	0	GGAGAAGCTGCAGCAAGTTC	3	3	0	ACC1	2.0	.
chr2	304858	304881	chr2:304858-304881	0	AGAGTTGACCCTGAAGACATGCTC	2	2	4	AD1	-	.
chr2	311843	311866	chr2:311843-311866	0	TAACATGTCTCCTTAAACAGTTTC	1	3	4	ABC2	-	.
chr2	313378	313400	chr2:313378-313400	0	AAACAAGCATGCTGGGTATGTCC	1	2	3	AD2	1.0	.
chr2	313777	313808	chr2:313777-313808	0	AGAATTGTTCACAGCAGTGTTAAAACATACTT	1	2	12	AA2	-	.
chr2	314076	314107	chr2:314076-314107	0	AAGCAGGCTCAGAACGTGACCTGAGCAAGGTC	1	2	12	BD2	-	.
chr2	314182	314202	chr2:314182-314202	0	AGGAATGCCTGGGGCTTTCCC	1	2	1	AA2	1.0	.
chr2	315319	315343	chr2:315319-315343	0	GGGCTTGCCAGCCAGTGGCTTTTTT	1	3	5	ACC1	-	.
chr2	315899	315924	chr2:315899-315924	0	TGACTTGTCAGGCTTAGAGGTTGCTT	1	3	6	ACC2	1.0	.
chr2	318268	318297	chr2:318268-318297	0	ACACTTTCTCAGTTTCAGGAGAACTTGTCT	1	2	10	AD1	-	pELS,CTCF-bound
chr2	320983	321006	chr2:320983-321006	0	GAGGTAGCCCATGTGGAGATGCTC	1	2	4	AA2	-	.
chr2	322136	322162	chr2:322136-322162	0	AGGCAAGTTTTACATTTCAGCTTCCTT	1	2	7	AC1	-	.
chr2	322215	322241	chr2:322215-322241	0	AAGTTAGCTCATAAATGAAAAATGTTT	1	2	7	AA2	-	.
chr2	326415	326434	chr2:326415-326434	0	AAATTAGTTGAGACTTGTTT	2	2	0	AC1	-	.
chr2	328116	328147	chr2:328116-328147	0	AACCTTGCTTTGTCATATTACCGGAATTGTTT	1	2	12	AD2	2.0	.
chr2	328683	328708	chr2:328683-328708	0	AGGCATGTCTGAGCTCAGACTCTTCT	1	2	6	AB4	-	.
chr2	328936	328957	chr2:328936-328957	0	GAGCAGGGCTGAGAACTTGCCC	1	2	2	BD1	1.0	.
chr2	330630	330651	chr2:330630-330651	0	AAGTAAGCTTGAGAGCTAGTTT	1	1	2	A1	-	.
chr2	331108	331127	chr2:331108-331127	0	AAACAATCTCAAACAATCTC	1	2	0	AA2	1.0	.
chr2	332749	332773	chr2:332749-332773	0	AAACAACCTTGCCATAAAGATGCTT	1	2	5	AA2	-	CTCF-only,CTCF-bound
chr2	334023	334042	chr2:334023-334042	0	AAACTAGTTCAAACATTGTG	3	3	0	ACD2	-	.
chr2	336940	336962	chr2:336940-336962	0	GGGCAGTTCCCCTGAACATGCTC	2	2	3	AB1	1.0	.
chr2	336961	336991	chr2:336961-336991	0	TCTCTTGCCTGCTGTAATGTAAGACATGCTT	1	3	11	CDD2	2.0	.
chr2	337721	337742	chr2:337721-337742	0	GAAAATGTCTCTTGGCATGTCG	2	3	2	ACC1	2.0	.
chr2	338859	338881	chr2:338859-338881	0	GGGCATTTCCCCTGCACATGCTC	1	2	3	AD2	1.0	.
chr2	338880	338910	chr2:338880-338910	0	TCTCTTGCCTGCCACCCTGTAAGACATGTCT	1	3	11	CDD2	-	.
chr2	340838	340857	chr2:340838-340857	0	AAATAATCTTGAACATGTTT	2	2	0	AA1	1.0	.
chr2	341270	341295	chr2:341270-341295	0	GACCAAGTCCCTTTCCGGGCATGCCA	1	2	6	CD	-	.
chr2	341750	341770	chr2:341750-341770	0	AATCTAGTCCTGGAGATGCTT	1	2	1	AD2	1.0	.
chr2	343236	343262	chr2:343236-343262	0	AGGGTTGCCTCTGTGCAAGGATAGCTT	1	2	7	AA2	-	.
chr2	344875	344902	chr2:344875-344902	0	GTGCAAGTTTCTGTGTGGACACATGTTT	1	2	8	DD2	-	.
chr2	346068	346099	chr2:346068-346099	0	CAGCATGTTTGGTAGTTTCAGTGTACAAGTCT	1	2	12	CD	2.0	.
chr2	346536	346563	chr2:346536-346563	0	AGGTTAGTTTTGGACTTTGAAATTGTCC	1	2	8	AA2	-	dELS
chr2	348917	348944	chr2:348917-348944	0	AGACAAATTCTTTCATAAAAATATGCCC	1	2	8	AA2	-	.
chr2	353274	353296	chr2:353274-353296	0	AGGCTACTCTGAGAAGTTAGCTT	1	2	3	AA2	3.0	.
chr2	354105	354124	chr2:354105-354124	0	AGATTTCTTTAGACATGTCT	2	2	0	AA1	-	.
chr2	357908	357930	chr2:357908-357930	0	GGGTAAGTCCTAACAGCAAGTCC	1	2	3	AC2	2.0	.
chr2	371167	371190	chr2:371167-371190	0	GGAAATTTCCTTCTAAACTTGCTT	2	2	4	AA1	-	.
chr2	373009	373036	chr2:373009-373036	0	TGACAAACCCAGTCTTCCTGACATGCCC	1	3	8	ACC2	-	.
chr2	373822	373841	chr2:373822-373841	3	AGGCATGCACCAACATGCCT	4	2	0	CD	2.0	.
chr2	375726	375745	chr2:375726-375745	0	TGGCAATTCAGGGCATGTTT	3	3	0	ACC2	-	dELS
chr2	376220	376251	chr2:376220-376251	0	TGGCTTGTTTTCAAGCTTACAAAAACCAGCCA	1	3	12	BCC2	-	.
chr2	378723	378742	chr2:378723-378742	0	AAACAAGTCTTAACAAATTT	2	2	0	AC1	-	.
chr2	382436	382465	chr2:382436-382465	0	AGAGTAGCACCCGAACCACCAGACAAGCCC	1	2	10	AD1	-	.
chr2	392531	392552	chr2:392531-392552	0	AGACAATCTCCCCAGCATGTCC	1	2	2	AC2	-	.
chr2	395726	395753	chr2:395726-395753	0	GAGCATTTTCTCAGAGTTAGGATTGTTC	1	2	8	AA2	1.0	.
chr2	395854	395879	chr2:395854-395879	0	AAATATGCCCTTAAACGGACAAGTGT	1	2	6	AD3	1.0	.
chr2	403213	403232	chr2:403213-403232	0	AAGCAAGCTTGGGCCTTCTT	3	2	0	AB1	-	.
chr2	405473	405496	chr2:405473-405496	0	TGGCTAATTTTTGGAGGCTAGTTT	1	2	4	AC1	1.0	.
chr2	406606	406635	chr2:406606-406635	0	GGAGTGGCCTTGTGCCTTGGGGACATGCTT	2	2	10	AB1	1.0	.
chr2	407232	407261	chr2:407232-407261	0	AAGCTTGTTAGTTATTTATCAAGCAAGATG	1	3	10	CCD1	-	.
chr2	407942	407963	chr2:407942-407963	0	AAGCATGTCTTTGGACAGGACT	2	2	2	BD4	1.0	.
chr2	409178	409198	chr2:409178-409198	0	TGAGGAGTTCGAGACAAGCCT	1	3	1	ABC1	-	.
chr2	416074	416096	chr2:416074-416096	0	GGGCATGCTTGGGAAGCCAGCTT	2	1	3	B2	2.0	.
chr2	418008	418028	chr2:418008-418028	0	AGTGATGTTCCAGACATGTCC	1	2	1	AD4	1.0	.
chr2	419543	419570	chr2:419543-419570	0	AAACTAGGTCATGAGATGAGGCTGGCTT	1	2	8	BD2	1.0	.
chr2	419620	419648	chr2:419620-419648	0	GGACATGCCTTAAACATCCAGGCTTCTCT	2	1	9	A1	1.0	.
chr2	421314	421339	chr2:421314-421339	0	GTGCTTGCTTTGGGCTGGGCATTCTT	1	2	6	AD3	1.0	.
chr2	421995	422023	chr2:421995-422023	0	GAACTTGGTGCCAGGAGCTCAACTTGCTC	1	3	9	CCD2	1.0	.
chr2	424409	424431	chr2:424409-424431	0	AAATAAGTTCCATGAGCTTATTC	1	2	3	AA2	-	.
chr2	425051	425073	chr2:425051-425073	0	AAGCTTGTCTAGCAGGAAAGTTT	1	1	3	A2	-	dELS
chr2	425090	425117	chr2:425090-425117	0	CATGATGCCTCTCCTAAAAAACAAGTCT	1	3	8	ACD1	1.0	dELS
chr2	425688	425713	chr2:425688-425713	0	GAACATGCTTGAATGTAAATTTTCTC	2	2	6	AA1	-	.
chr2	428692	428722	chr2:428692-428722	0	CCACATGTCCTGCCAGGTCTGGGACAAGCCC	1	2	11	CD	1.0	.
chr2	431351	431374	chr2:431351-431374	0	GTGCATGATCACCTGAGCTTGCTT	1	2	4	DD1	-	.
chr2	432657	432681	chr2:432657-432681	0	AAGCATTTCTTTAAAAAAGTAGCCT	1	2	5	AA2	-	.
chr2	440556	440585	chr2:440556-440585	0	TGGCTTACTCTGTCACTCTCAGACTTGCCA	1	3	10	ACC2	-	.
chr2	446628	446648	chr2:446628-446648	0	CTGCAAGCCCAGAGCAAGCTC	1	2	1	CD	-	dELS,CTCF-bound
chr2	448066	448092	chr2:448066-448092	0	CGGCAAGTTGAAAGAGAGGGCATGCCA	1	3	7	CCC	-	.
chr2	449353	449380	chr2:449353-449380	0	AGACTTGTTCGTCTGAATGGTCATGATT	1	2	8	DD1	-	.
chr2	449482	449510	chr2:449482-449510	0	GAGCCAGTCCTTGGCAAGGAAACATGCCC	2	1	9	B1	1.0	.
chr2	450637	450662	chr2:450637-450662	0	GAGCATGCTTCTCAGCAAACACCCCC	1	2	6	AB4	1.0	.
chr2	451792	451813	chr2:451792-451813	0	AGACAAGTCTTCATGTTTGCCT	1	2	2	AD1	-	.
chr2	452078	452102	chr2:452078-452102	0	GAGCTTGTTTTTCTGCAGCTAGACA	1	3	5	CCD1	-	.
chr2	453957	453977	chr2:453957-453977	0	GAAAATGCTCAGAACTTGCCC	2	1	1	A1	1.0	.
chr2	455957	455989	chr2:455957-455989	0	AAACATATCTTGCATGTATCCTGGAGCAATTCT	1	2	13	AA2	-	.
chr2	456006	456035	chr2:456006-456035	0	AAACATGCTTCAATGAGAATAATCATTCTT	2	2	10	AD1	1.0	.
chr2	457374	457399	chr2:457374-457399	0	AAGCATGCATAACATGAGACTTCTCT	1	2	6	AD2	1.0	.
chr2	460317	460342	chr2:460317-460342	0	AAGTTAGCTTAAGAGTAGACTTATTT	1	2	6	AA2	-	.
chr2	465011	465040	chr2:465011-465040	0	AAAATTGCTCAGCGAAGCCTGAGCAGGCTC	1	2	10	AB3	-	dELS,CTCF-bound
chr2	469198	469223	chr2:469198-469223	0	CGGCCTGCCTGGAAGTCGGCATGCTT	1	3	6	BCC1	-	DNase-H3K4me3
chr2	470622	470652	chr2:470622-470652	0	TCTCAAGCTCCACAATCACAAAGACAAGCCC	1	3	11	CDD2	-	.
chr2	472348	472367	chr2:472348-472367	0	GGGCAGGCTCAGGCTTGCTA	3	2	0	BC2	-	.
chr2	474069	474088	chr2:474069-474088	0	AGGCTAGACTGGCCTAGCCT	2	2	0	DD2	-	.
chr2	476370	476394	chr2:476370-476394	0	GGAATTGTTTATTCTGGAATTGTTC	1	2	5	AA2	1.0	.
chr2	476618	476639	chr2:476618-476639	0	GAGCAAGTCCTGAAACAGGTCC	2	1	2	B1	2.0	.
chr2	479949	479977	chr2:479949-479977	0	GAACTTGTCCAAACGAAAAGAAATAGCAC	1	2	9	AD1	-	dELS
chr2	480190	480217	chr2:480190-480217	0	AGTCAAGCCTAACTAAAGAGACAACCTT	1	2	8	AD3	-	.
chr2	483464	483493	chr2:483464-483493	0	AGGCATGCATTATGGGGTGGGGGCATGCAT	1	2	10	DD2	-	.
chr2	484335	484361	chr2:484335-484361	0	GAACATGTCTTGGAAGAGGGGATGCCG	1	2	7	AC1	1.0	.
chr2	485162	485185	chr2:485162-485185	0	TGAAAAGCTCAGTGTAACTAGTCC	1	3	4	ACC1	-	.
chr2	487506	487527	chr2:487506-487527	0	AGGCATGATCTGGGGTAAGCCT	1	2	2	AD2	-	dELS
chr2	492592	492622	chr2:492592-492622	0	AAACAGGCTCCCTTCACCTGCCAACAAGCTG	1	3	11	BCC2	-	.
chr2	492831	492852	chr2:492831-492852	0	CTGATTGCTTTAAGGCTTGTCC	1	3	2	ACD1	-	.
chr2	497924	497945	chr2:497924-497945	0	AGATTAGATCTGGAGCTTGTTT	1	2	2	AD1	-	.
chr2	498085	498106	chr2:498085-498106	0	GAGCTTGCTAAGAAAAATGCTC	1	2	2	AC2	-	.
chr2	498689	498711	chr2:498689-498711	0	GAGCTTGTTCCCTCAGCAAATCC	1	2	3	AC1	1.0	.
chr2	499687	499711	chr2:499687-499711	0	GGGCATTCTACAGCTGAACATGTCG	1	3	5	ACC2	-	.
chr2	500873	500892	chr2:500873-500892	0	GAGCTGGTCAAAGCAAGTTT	2	2	0	BC1	1.0	.
chr2	501090	501119	chr2:501090-501119	0	AAACTACTCTGGTCTCAGTGAAGAATGCCT	1	2	10	AA2	-	.
chr2	503576	503597	chr2:503576-503597	0	TGGCAAGATTACAGACATGTTG	1	3	2	CCD2	-	.
chr2	506018	506040	chr2:506018-506040	0	GGGCCAGCCCTGCCGGCATGCTC	1	2	3	BC2	1.0	dELS,CTCF-bound
chr2	507655	507678	chr2:507655-507678	0	GGACATCCTCACCTAGACAAGGTT	1	2	4	AD2	1.0	.
chr2	511692	511722	chr2:511692-511722	0	TGGCTAGTCCCCTTACAGCAGAGACTTGCAA	1	3	11	CCD1	1.0	.
chr2	531179	531210	chr2:531179-531210	0	GGATTAGTTCTACCAGACATTAAAACATGCCA	1	2	12	AC2	-	.
chr2	533406	533431	chr2:533406-533431	0	AAGCAAGTCCAAAATCCAACAAGGCA	1	3	6	CCD1	1.0	.
chr2	534198	534229	chr2:534198-534229	0	TGGCATTTCCTCCAGTTTCTAATAACATGTTT	1	3	12	ACC2	-	.
chr2	540789	540821	chr2:540789-540821	0	AAACATGGCCAACAAACATATGAAAAAATGTTC	1	2	13	AD2	1.0	.
chr2	540976	541006	chr2:540976-541006	0	AAGCTTGTTCAGCCACTGTGCAAATCAGTTT	1	2	11	AB1	1.0	.
chr2	543236	543260	chr2:543236-543260	0	AGATTTGTCCAGTAAGAGCAGGTTC	1	2	5	AB3	1.0	.
chr2	543283	543313	chr2:543283-543313	0	GAGCATTTTTTGTCCAGTTACAAACATGCCT	1	1	11	A2	1.0	.
chr2	545770	545799	chr2:545770-545799	0	TGACAAGTTCCTCATGTGTGGAACAAGAGT	1	3	10	CDD3	1.0	.
chr2	546976	546999	chr2:546976-546999	0	GAAGATGTCCCAAAAAGCATTTTC	1	2	4	AA2	1.0	.
chr2	550780	550809	chr2:550780-550809	0	TGGCTTGCTCTTTAGAAAGTGAGCTTCTTA	1	3	10	ACC1	-	.
chr2	552084	552105	chr2:552084-552105	0	GGACATGCACTTGGGCTGGTTT	1	2	2	BD2	1.0	.
chr2	552747	552774	chr2:552747-552774	0	TAACTTGCTTCTCCATCAGGGAAAGTCC	1	2	8	AC2	1.0	.
chr2	552834	552858	chr2:552834-552858	0	GAGCAGGCTTCTAGAATGCATGTCC	1	2	5	BD2	-	.
chr2	554390	554417	chr2:554390-554417	0	GGACTTGTCTCTGCCCACGTATAAGTTT	1	2	8	AD1	-	.
chr2	555885	555910	chr2:555885-555910	0	AGGCAGGTTCTTCCATGGACTTCTCT	1	2	6	AB2	1.0	.
chr2	561751	561770	chr2:561751-561770	0	AAGCATATCGAGGCTTGCTT	3	2	0	AC1	-	.
chr2	564041	564066	chr2:564041-564066	0	AGACCTGCCTCATTAAAAACATCTCC	2	2	6	AB3	-	.
chr2	566876	566901	chr2:566876-566901	0	GAAAATGTTCTTGAGAAAACATGCAT	1	2	6	AD3	2.0	.
chr2	567742	567773	chr2:567742-567773	0	GGACAAGTTCCAGCATATACGGAAGGTAATCT	1	2	12	AA1	-	.
chr2	568282	568310	chr2:568282-568310	0	GAGCAATTCCATGATTCATAGACTTGTGC	1	2	9	AD2	-	dELS
chr2	568377	568398	chr2:568377-568398	0	GAGCTGGCTCAAGATCATGTTC	1	2	2	BD2	1.0	dELS
chr2	573517	573549	chr2:573517-573549	0	AAACCAGTTCCAAGACCGAGAAGAGAATAGTTT	1	2	13	AB2	2.0	.
chr2	581499	581529	chr2:581499-581529	0	TGGAGAGCTCTGTAATTTGTCAGGCAAGTTT	1	3	11	ABC1	1.0	.
chr2	583103	583128	chr2:583103-583128	0	GAAGAAGCTCCACGCGGCGCTTGCTC	1	2	6	AD2	-	.
chr2	583707	583738	chr2:583707-583738	0	AGACAAGTTTTTTAAAATATAAAGACAAGACC	1	1	12	D1	1.0	.
chr2	583966	583989	chr2:583966-583989	0	GGGAAGGCTCGACAGAGCAAGCTT	1	2	4	AB1	-	.
chr2	585215	585243	chr2:585215-585243	0	GGGGAAGCTGGTAGAGACAAGACAAGCCA	1	3	9	ACC1	-	dELS,CTCF-bound
chr2	586140	586168	chr2:586140-586168	0	AGACATGTTCTAACTCCCAGGACTGGGTA	1	3	9	BCD2	-	.
chr2	590586	590606	chr2:590586-590606	0	GGGCTTGCTCCCAACATGCAG	2	3	1	CCD1	-	.
chr2	593293	593316	chr2:593293-593316	0	GGACATGCAGGACAGAACAAGCCG	1	3	4	CCD2	2.0	dELS
chr2	602319	602348	chr2:602319-602348	0	GAACATTCCCAGCTAAAACAAAGCTTGTCC	1	1	10	A2	-	.
chr2	603303	603327	chr2:603303-603327	0	AGACAGGTCCAGGAAGAAAATGTTT	1	2	5	AB2	2.0	dELS
chr2	605823	605842	chr2:605823-605842	0	GGGCATGTGCAGGGAAGCCT	3	2	0	AD2	-	.
chr2	606546	606578	chr2:606546-606578	0	TAACTTACTTTTATCCTATAATTGAACATGTTA	1	3	13	ACC2	1.0	.
chr2	608085	608105	chr2:608085-608105	0	GAACCTGCCTCAGAAAAGCCC	1	2	1	AB2	-	.
chr2	608560	608586	chr2:608560-608586	0	GGGCTGGCTTTGAGTTCAGGCCAGCTC	1	2	7	BB2	-	.
chr2	611496	611525	chr2:611496-611525	0	AAGAAAGTTCTATAGGCAGTAAATATGTTT	1	2	10	AA2	2.0	.
chr2	614598	614626	chr2:614598-614626	0	AAGAAAGTCCATATTGGCTGAAAAAGCCT	1	2	9	AA2	-	.
chr2	616436	616464	chr2:616436-616464	0	AAGTAAGTTCAAACATGAAAGACAAACTT	1	2	9	AA2	2.0	.
chr2	618324	618348	chr2:618324-618348	0	GAGGAAGTCCACGCCAGGCAAGTCC	1	1	5	A1	-	.
chr2	618595	618619	chr2:618595-618619	0	AAGCAGTTTTCCATCAGACATGCCC	2	2	5	AB1	-	DNase-H3K4me3
chr2	624894	624914	chr2:624894-624914	0	AAGTATGTTCAATGCATGCTC	1	2	1	AD2	-	.
chr2	625635	625663	chr2:625635-625663	0	GCACAAGCTGCTCAGAAAAAAACATGCTG	1	3	9	CCD1	-	.
chr2	626560	626580	chr2:626560-626580	0	CCACTTGTTGAAGACTAGCTT	1	3	1	CCD1	-	.
chr2	628846	628867	chr2:628846-628867	0	ACACAAGTCCCCAGGCAGGCTT	1	2	2	BD3	2.0	dELS
chr2	630686	630709	chr2:630686-630709	0	AGTCATGTTTGCTGAAAGATGCTC	1	2	4	AD2	-	.
chr2	637312	637343	chr2:637312-637343	0	GCACTTGCCTTGCAGATAAATAGGACATATCT	1	2	12	AD3	1.0	.
chr2	637573	637592	chr2:637573-637592	0	AAGCAGGCCAGGGCTTGCTA	2	3	0	BCC2	1.0	.
chr2	642017	642041	chr2:642017-642041	0	TGACTAATTCACCCAGGACTTGCCG	1	3	5	ACC2	1.0	.
chr2	643628	643650	chr2:643628-643650	0	GGACATGTCCTGATAGCAAGGCC	1	2	3	CD	-	dELS
chr2	643840	643868	chr2:643840-643868	0	GGACTAGTTTGAACTCAGTGGACTGGTTG	1	2	9	BC3	-	dELS
chr2	645603	645628	chr2:645603-645628	0	AGGTAAGTTTGAAAAAAGGGTAGTTC	1	2	6	AA2	1.0	.
chr2	646612	646641	chr2:646612-646641	0	CAACATGCCACACCCCAGATAAATAAGTTT	1	3	10	ACC2	-	.
chr2	646841	646861	chr2:646841-646861	0	CAACATGGTGAAAGCTTGTCT	1	3	1	CCD2	2.0	.
chr2	647215	647238	chr2:647215-647238	0	GGGCATGTCTGCGGGGAGTTCCCC	2	2	4	AA1	-	.
chr2	649922	649949	chr2:649922-649949	0	GGGGATGTCTCATGATGGGGACCAGCTC	1	2	8	AB2	2.0	.
chr2	653939	653971	chr2:653939-653971	0	GGACAAATTCCTTCTCGTACCCAAACCATGTTT	1	2	13	AD2	2.0	.
chr2	655536	655560	chr2:655536-655560	0	AGACAAGCCCTCATCACACTTGCTC	1	1	5	D2	1.0	.
chr2	655824	655846	chr2:655824-655846	0	CAGCTAGTCACAAGGGCAAGTCC	1	2	3	CC	1.0	dELS,CTCF-bound
chr2	656384	656416	chr2:656384-656416	0	AGGCAAGTTTTCCATCTGCATTTATAGAAGTTT	1	2	13	AD1	1.0	.
chr2	657646	657672	chr2:657646-657672	0	CAGCATGCTTTTGTAATCAAATTGTTT	1	3	7	ACC2	2.0	.
chr2	662150	662170	chr2:662150-662170	0	AAGCATTCCTGAAACTAGACC	1	2	1	AD2	1.0	.
chr2	664201	664220	chr2:664201-664220	0	TAACTTGTTTAAACTAACTT	2	2	0	AC2	-	dELS
chr2	666800	666826	chr2:666800-666826	0	GGGGAAGGCTGCACTGAAAACATGTTC	2	2	7	AD1	1.0	.
chr2	668483	668507	chr2:668483-668507	0	CAACATTCTCTTCCCAGGCTTGTCT	1	2	5	AC1	-	.
chr2	669682	669702	chr2:669682-669702	0	ACAATTGTTTGAGACATGTTT	1	2	1	AD4	-	.
chr2	674579	674604	chr2:674579-674604	0	GGGCACCCTCAATACAGAGCTTGCTC	1	2	6	AB1	-	.
chr2	678066	678087	chr2:678066-678087	0	ATGTTAGCTCTTGAACTAGTTT	1	2	2	AD4	1.0	.
chr2	678098	678124	chr2:678098-678124	0	AAAATAGTTCTAGTGGTGGACTTTTTT	1	2	7	AA2	-	pELS,CTCF-bound
chr2	678624	678646	chr2:678624-678646	0	CACCATGTTGGCCAGGCTAGTTT	1	3	3	CCD1	2.0	.
chr2	685184	685204	chr2:685184-685204	0	GAACTTCCCAGAAACTTGTTG	1	3	1	ACC2	-	.
chr2	685863	685889	chr2:685863-685889	0	GGACATGGCTTCAGAGGGTGCAAGCCC	1	2	7	DD2	1.0	.
chr2	690426	690446	chr2:690426-690446	0	GCACTTGTTCTGAACTTGTTG	1	2	1	CD	1.0	dELS
chr2	693978	694001	chr2:693978-694001	0	AAGTTTGCTTTCAAGGGCTTGGTC	1	2	4	AD3	-	.
chr2	696110	696135	chr2:696110-696135	0	AAACTACTTTCTCCTCAAACTTTTTT	1	2	6	AA2	-	.
chr2	699575	699596	chr2:699575-699596	0	GGGCTTCCCTAGAGACTTCTTC	1	2	2	AA2	-	.
chr2	702947	702979	chr2:702947-702979	0	AAACATGTCTCGCCTCCCGCCACAGGGCAGCTT	2	2	13	AB1	-	dELS
chr2	708143	708170	chr2:708143-708170	0	AGGATAGTTCATTTCATAAGGATAGTTT	1	2	8	AA2	-	.
chr2	712394	712420	chr2:712394-712420	0	AGGCTTGTTTCACAGATTAACATCTCT	1	2	7	AC1	-	.
chr2	714823	714845	chr2:714823-714845	0	AGGCAGGCCCGTCAGGCGTGTTC	1	2	3	BB2	1.0	.
chr2	717855	717884	chr2:717855-717884	0	AGGCATTTTACCAAAAGAATAAGCATGCCA	1	3	10	ACC2	-	.
chr2	720912	720938	chr2:720912-720938	0	GAGCATTTCTCTCAGCTGAGAAAGTCC	1	2	7	AA2	2.0	.
chr2	723590	723621	chr2:723590-723621	0	GGGCATATTCATAGTAGTACACAAGATTGCTT	1	2	12	AA2	1.0	.
chr2	724253	724285	chr2:724253-724285	0	GGACATTTTCCCAGAGATTCTACAGGCTTTTTT	1	2	13	AA2	-	.
chr2	731902	731932	chr2:731902-731932	0	GAGCTTGTCCTGTGATGGTGAGAGTATGTCA	1	2	11	AC1	1.0	.
chr2	733632	733653	chr2:733632-733653	0	GAGGTTGCTCCTCAACATGCTT	1	2	2	AC2	1.0	.
chr2	736618	736638	chr2:736618-736638	0	AAACATTCCTGAGCCATGTCT	1	2	1	AD2	1.0	.
chr2	737543	737565	chr2:737543-737565	0	AAAGTAGTTTCCTAACCTTGTTC	1	2	3	AD2	1.0	.
chr2	742267	742294	chr2:742267-742294	0	AAGTAACTTTTATTTTGAGAACATGCTC	2	2	8	AA1	-	PLS
chr2	744317	744336	chr2:744317-744336	0	TGGCATGTTTAGACATTTTC	3	2	0	AC2	-	CTCF-only,CTCF-bound
chr2	744951	744983	chr2:744951-744983	0	GGGGTTGTTTGATTTTTTCTTGTAAATTTGTTT	1	2	13	AA2	-	.
chr2	745683	745702	chr2:745683-745702	0	CAGGTTGCTTGGACTTGTCC	3	2	0	AC3	-	.
chr2	749642	749671	chr2:749642-749671	0	GGACAAGTCCTCTCTCAGGAGGAAATATTT	2	2	10	AA1	-	.
chr2	750950	750972	chr2:750950-750972	0	TGGCTTTTTTCCTCAACATGTTC	1	3	3	ACC2	1.0	.
chr2	752923	752949	chr2:752923-752949	0	AAACAGGTTCCTGTGTTGGGCTTCTCT	1	2	7	AB2	-	.
chr2	760718	760744	chr2:760718-760744	0	GGGCAGGCCCCAGCCCCAGGGATGTCT	1	2	7	AB2	-	.
chr2	763995	764020	chr2:763995-764020	0	GGACATGGCCCCCACAGGGCATGATC	1	2	6	DD2	-	.
chr2	764179	764203	chr2:764179-764203	0	AACCATGTCTTCAAAAAACAAGGCT	1	2	5	DD3	1.0	.
chr2	764358	764385	chr2:764358-764385	0	GGACAAGCTTCAGAGACAGAAGAAGCCT	1	1	8	A2	-	.
chr2	764687	764712	chr2:764687-764712	0	GAACATGCCTACCTTCGTGAATGTTT	2	2	6	AD1	-	.
chr2	767217	767247	chr2:767217-767247	0	AAGATTGCCTTTGGTTTAAAAAGGCAAGTCA	1	2	11	AC2	-	.
chr2	783424	783444	chr2:783424-783444	0	GGGCTTGCTTGAGAGAAGTTA	1	2	1	AC1	-	.
chr2	785530	785558	chr2:785530-785558	0	AAACTAATTTTTGAAAGCACAGCAAGTTT	1	2	9	AC2	-	.
chr2	785840	785866	chr2:785840-785866	0	TAACATGTTCAAATCCCAGACACCTTT	1	3	7	ABC2	1.0	.
chr2	787427	787454	chr2:787427-787454	0	AAACATCTTTATGGTATAAGGCTAGTGT	1	2	8	AD2	-	.
chr2	788467	788498	chr2:788467-788498	0	GAGCTTTCTCAGGTGGGTCTCGGAGCATGTGC	1	2	12	AD2	1.0	.
chr2	788590	788616	chr2:788590-788616	0	AAACAGCCCCTTGGCTGGGGCTAGCCC	1	2	7	AB1	-	.
chr2	790108	790138	chr2:790108-790138	0	AAGCAGGTTCCTGAGCAGAGGGGACAGGTCC	1	2	11	BB2	2.0	.
chr2	792437	792456	chr2:792437-792456	0	AAAATTGCTTGAATTTGCTT	1	2	0	AA2	1.0	.
chr2	793062	793081	chr2:793062-793081	0	AAACAGGTTTGAACTTTCTT	1	2	0	AB2	-	DNase-H3K4me3
chr2	799282	799302	chr2:799282-799302	0	GGGCTTGTTAATACCATGCTT	1	3	1	CCD2	-	.
chr2	800000	800023	chr2:800000-800023	0	AGGCTTGCTTAGGTAAACAAAGCA	1	3	4	ACD2	-	.
chr2	804696	804728	chr2:804696-804728	0	AAACAAATTTACAAGAAAAAAACAAACAACCCC	1	2	13	AA2	-	.
chr2	807102	807126	chr2:807102-807126	0	GGGCTGGCTCCCCGAGGGCAGGTCT	1	2	5	BB2	-	.
chr2	807493	807519	chr2:807493-807519	0	GGCCAAGTTCCTATGGGGGCCAAGTCC	1	2	7	DD2	-	.
chr2	809411	809430	chr2:809411-809430	0	AGGCAAGACTAAAAATGTCT	3	2	0	AD2	-	.
chr2	812851	812874	chr2:812851-812874	0	AAGATAGTTTTTCTAGATATGTTT	1	2	4	AA2	-	.
chr2	813344	813365	chr2:813344-813365	0	TAGAATGTTTACTGACATGCTT	2	3	2	ACC1	-	.
chr2	819353	819377	chr2:819353-819377	0	GGCCTTGTCCTCACCGGGCATCCCC	1	2	5	AD3	-	.
chr2	819598	819626	chr2:819598-819626	0	GAGCTTATCTGAGGGCCATGGAGATGCTC	1	2	9	AA2	2.0	.
chr2	825962	825986	chr2:825962-825986	0	AAGCTTGTTTTTATAAAACTCTCTT	1	2	5	AB4	-	.
chr2	828376	828399	chr2:828376-828399	0	GAACAAGCCTCTCAGGGCTGGCTT	1	1	4	B1	-	.
chr2	829333	829359	chr2:829333-829359	0	TGACTTGCTCAAGCCACCAACTTGCCT	1	2	7	CC	1.0	.
chr2	829410	829439	chr2:829410-829439	0	ACGCTTTCTCTCCTCCACTAAAACTTGCCT	1	2	10	AD1	1.0	.
chr2	830695	830727	chr2:830695-830727	0	TAACAAGCCTCTGCTACAAATCACAACAGGCCC	1	3	13	BCC1	1.0	.
chr2	832100	832131	chr2:832100-832131	0	AAACATGCTTGAAATAGATGCCAAAAATTCTT	2	2	12	AA1	-	.
chr2	834574	834605	chr2:834574-834605	0	GGACATGCTGGCTGGCAGGTGATGACATCCTC	1	3	12	ACC1	-	.
chr2	837564	837592	chr2:837564-837592	0	TTACATGTTTTTGCTACAATAGCTTGCCT	1	3	9	CCD1	1.0	.
chr2	838189	838221	chr2:838189-838221	0	AAACTATTCCAAACAATTAAAAGGAGGAAGTCC	1	2	13	AA2	-	.
chr2	839778	839806	chr2:839778-839806	0	AGACAACCTACAGAATGGGAGACAAGTTT	1	2	9	AC1	1.0	.
chr2	840733	840758	chr2:840733-840758	0	AAACTTATTTCCTGTTTAACAAGCTA	1	3	6	ACC2	-	.
chr2	842024	842044	chr2:842024-842044	0	AAACTAATTTTGGACTATTTT	1	2	1	AA2	1.0	.
chr2	842708	842735	chr2:842708-842735	0	AAACTTTCTCCGTAGCAGTGGCTTGCCG	1	3	8	ACC2	3.0	.
chr2	845918	845946	chr2:845918-845946	0	AGACTGGTTCACCCAGCAGAGGCCTGCCC	1	2	9	BB2	1.0	.
chr2	846174	846204	chr2:846174-846204	0	AGTCTATCCTGGTGCACCCTGGAGCAAGCCT	1	2	11	AD1	-	.
chr2	848033	848058	chr2:848033-848058	0	TAGCATGTTTTTAGAAAAACCAGCTA	1	3	6	BCC2	-	.
chr2	855946	855965	chr2:855946-855965	0	AAACTATTCTAAACTTGTTT	2	1	0	A2	-	.
chr2	856075	856107	chr2:856075-856107	0	AAGCTTGCTACAAAATTGTAAATGAGCTAGTGG	1	3	13	CCD1	-	.
chr2	856676	856695	chr2:856676-856695	0	AGGAATGCTCAGGCAAGTCT	4	1	0	A1	-	.
chr2	860740	860768	chr2:860740-860768	0	CGGAGTGCTCATCCCTTAGGGACTTGTTT	1	3	9	ABC1	1.0	CTCF-only,CTCF-bound
chr2	866632	866655	chr2:866632-866655	0	TGGCAAGTTCTTGCTAGATAGCCT	1	3	4	ACC2	1.0	.
chr2	867464	867486	chr2:867464-867486	0	AGGCCTGTTTCACGGGGAAGCCC	1	2	3	AB2	-	pELS
chr2	870773	870805	chr2:870773-870805	0	AAACTTGCTGGTCAAAGTTAATTTAAAATGTCT	1	3	13	ACC2	2.0	.
chr2	871004	871034	chr2:871004-871034	0	GAAAAACCTCCAATACTCAACAAACATGCCC	2	2	11	AA1	2.0	.
chr2	880433	880463	chr2:880433-880463	0	GAGCATGTGCTCCTGTTCAGCAGGCAGGTCC	1	2	11	BD2	1.0	.
chr2	883299	883322	chr2:883299-883322	0	CAGCTAGCCTGACAGAACATGGAT	1	3	4	CDD3	-	.
chr2	883685	883708	chr2:883685-883708	0	GAGCATGATTACGGGAACTTGTTC	1	1	4	D2	1.0	.
chr2	887689	887721	chr2:887689-887721	0	GGGCAAGTCTGTCTTCATCCTGTGGGGCTGCCC	1	2	13	AB1	1.0	dELS,CTCF-bound
chr2	891991	892022	chr2:891991-892022	0	AAACATGTTTTCTTGCTGCTGTGAGTAAATTC	2	2	12	AA1	-	.
chr2	892373	892405	chr2:892373-892405	0	AGAATAGTTCAAATGGTGATACAGAACATATTT	1	2	13	AA2	-	.
chr2	893881	893902	chr2:893881-893902	0	CAGCAAGCTTATTGACCAGTTC	1	3	2	BCC2	1.0	.
chr2	896327	896358	chr2:896327-896358	0	GGGAAAGTTTGGTGCTTCCTAGAGACTTGTTA	1	2	12	AC2	-	.
chr2	898219	898246	chr2:898219-898246	0	AGGCAAGCCGTAGAATTGGGACTTATCC	1	2	8	AC2	1.0	.
chr2	903611	903631	chr2:903611-903631	0	AAAGCAGCTCTGGGCATGCCA	2	3	1	ABC1	1.0	.
chr2	904427	904453	chr2:904427-904453	0	AAACATCTTTATGGGGGAAACAGGCTC	1	2	7	AB2	1.0	.
chr2	905236	905260	chr2:905236-905260	0	GGTCAAGTCCAGAAGAGGCACGTCC	1	2	5	BD3	-	.
chr2	906029	906049	chr2:906029-906049	0	GGGCAAGACAAAAACATGTTC	2	2	1	CD	1.0	.
chr2	910473	910494	chr2:910473-910494	0	CAGCAAGTCGGAAACCAAGCTC	1	3	2	CCD2	-	.
chr2	911561	911582	chr2:911561-911582	0	AGACTTTCCTATGGAAAAGCCT	1	2	2	AA2	-	.
chr2	916000	916026	chr2:916000-916026	0	GAAAATGCACGGTATGGGGACAAGCTC	2	2	7	AD1	2.0	.
chr2	916334	916358	chr2:916334-916358	0	AAGTAAGTTTACCAAAAACATGCTT	2	1	5	A1	-	.
chr2	920253	920279	chr2:920253-920279	0	GGACATGCTGCCACCCTAGAGATGTTG	1	3	7	ACC2	-	.
chr2	921906	921926	chr2:921906-921926	0	AGGCCTGCTGTTGGCTTGTCC	1	3	1	BCC1	1.0	.
chr2	926884	926910	chr2:926884-926910	0	GGAAATGTTCATTGTAAGAACTTCTTT	1	2	7	AA2	-	.
chr2	929159	929191	chr2:929159-929191	0	GCACATTCTCTCTGTCCTGGGAAAAGCAAGCCC	2	2	13	AD1	1.0	.
chr2	929568	929595	chr2:929568-929595	0	GGATATGCCTGATGGGCTTGGCAAGCCA	1	3	8	ACC1	-	dELS
chr2	932840	932862	chr2:932840-932862	0	AAACTACTTCTCTGAACAAATTT	1	2	3	AA2	-	dELS
chr2	939042	939061	chr2:939042-939061	0	GAGCATGCCTGTGTATGCTC	3	2	0	AD1	-	.
chr2	940265	940291	chr2:940265-940291	0	GAGTTTGTCATCAATAGCAACAAGCTT	1	3	7	ACC1	-	dELS
chr2	940959	940981	chr2:940959-940981	0	AGGCATCTTCCCCAAACAAATCT	1	2	3	AA2	1.0	dELS
chr2	945429	945455	chr2:945429-945455	0	TGACCTGTTGTCTTGGTAAACAAGTCC	1	3	7	BCC1	1.0	.
chr2	945495	945522	chr2:945495-945522	0	AAGATTGCTTTGGCTCTTAGGCTTTTTT	1	2	8	AA2	-	.
chr2	947663	947686	chr2:947663-947686	0	AAGGATGCCATCCAAAGCAAGTCT	1	2	4	AC1	-	.
chr2	949453	949483	chr2:949453-949483	0	GACCTGGTTTTTGCTATTCAAGAGCTTGTCC	1	2	11	BD1	-	pELS,CTCF-bound
chr2	949587	949613	chr2:949587-949613	0	AGGTCTGCTCAGGGGTCAAGCAAGTCG	1	3	7	ABC1	2.0	pELS,CTCF-bound
chr2	953400	953430	chr2:953400-953430	0	GAACATGCCCATTTATGTGATGAGCTTGCCC	2	0	11	0	1.0	.
chr2	954418	954444	chr2:954418-954444	0	AAACATGCTTTTGGAGGAAAAATGCAC	2	2	7	AD1	-	.
chr2	955809	955830	chr2:955809-955830	0	CAGCAAGTCCTCTAGCAAGTCC	2	2	2	CC	-	.
chr2	961418	961439	chr2:961418-961439	0	AACCATGTCTGTGAACTTTTCT	1	2	2	AD3	-	.
chr2	963341	963360	chr2:963341-963360	0	CAGCATGCTCAAAAAAGTTA	3	3	0	ACC2	1.0	.
chr2	964626	964649	chr2:964626-964649	0	GGACAAGCCTTTGAAAGCCTCCCC	1	2	4	AB1	-	.
chr2	966057	966089	chr2:966057-966089	0	ATGCATGCCCAGGGTCCCCCGCGGAACCTGCTT	1	2	13	BD2	-	.
chr2	968504	968525	chr2:968504-968525	0	GTGCTTGCTTTTGGACTTATTT	1	2	2	AD3	-	.
chr2	969634	969662	chr2:969634-969662	0	AGGATTGCTTCTTGATTTGGCACTTGCTT	1	2	9	AD2	1.0	.
chr2	971217	971236	chr2:971217-971236	0	CAGCTTTTCTTGACTTGTCT	2	3	0	ACC2	1.0	.
chr2	971239	971260	chr2:971239-971260	0	GAATTTGTTTGTGAATTTGTCT	1	2	2	AA2	1.0	.
chr2	974658	974678	chr2:974658-974678	0	TGGCTTCCTCCCAGCTTGTTT	1	3	1	ACC2	1.0	dELS
chr2	985281	985311	chr2:985281-985311	0	AGACAAGTTGATTTTTTTTTTTGGCAAATTT	1	3	11	ACC1	-	.
chr2	986397	986429	chr2:986397-986429	0	AAAAATGCCCCTTGACGTGAGTTGAACTAGACT	1	2	13	AD3	-	.
chr2	986673	986704	chr2:986673-986704	0	AAGATTGCTTTCTTAGCAAGTGGAACATTTTT	1	2	12	AA2	-	.
chr2	989697	989716	chr2:989697-989716	0	AAACGAGTTGGAACATGTTC	3	2	0	BC1	1.0	.
chr2	997108	997134	chr2:997108-997134	0	GAAGAAGTCAAAGAAATAAGCAAGTTC	1	2	7	AC1	-	.
chr2	997201	997228	chr2:997201-997228	0	GAACATGTACTGGGGGCGTGACAAGCTC	1	2	8	CD	1.0	.
chr2	998351	998378	chr2:998351-998378	0	AAACTTGTTGAGTTTCAAGAGAAAGTTG	1	3	8	ACC2	1.0	.
chr2	999880	999899	chr2:999880-999899	0	AAACAAGTCTAAGTAAATTT	1	2	0	AA1	1.0	.
chr2	1000640	1000665	chr2:1000640-1000665	0	AAACAAGTCCAGGATCAGACAGTTTC	1	2	6	AB4	1.0	.
chr2	1001171	1001193	chr2:1001171-1001193	0	GGACAAACACCAAAAACATGCTC	2	2	3	AD1	-	.
chr2	1004382	1004402	chr2:1004382-1004402	0	AGACAAGCCAAAGACTTGTAG	1	3	1	CCD1	1.0	.
chr2	1005312	1005342	chr2:1005312-1005342	0	AACCATGACTCTGGGTGACGAGGACATGTCC	1	2	11	DD1	2.0	.
chr2	1007409	1007437	chr2:1007409-1007437	0	TGACTTGCCCTTTCCAGCTGAGGATGTTG	1	3	9	ACC2	-	.
chr2	1011326	1011345	chr2:1011326-1011345	0	GAACAATTCAAGACATGCCT	3	2	0	AC1	-	dELS
chr2	1011454	1011476	chr2:1011454-1011476	0	AGACAAGTTTCAGAAACAATCTT	1	1	3	A1	1.0	.
chr2	1012067	1012094	chr2:1012067-1012094	0	AAGCAATCTCTAAATCATAAGCAAATTT	1	2	8	AA2	-	.
chr2	1012222	1012251	chr2:1012222-1012251	0	TGGGATGCCTACATTGCCAGGGACTTGCCA	1	3	10	ACC1	-	.
chr2	1015148	1015178	chr2:1015148-1015178	0	GAGCAGGTATCCTGGTCCCGCAGGCTTGTCC	1	2	11	BD1	1.0	.
chr2	1025203	1025232	chr2:1025203-1025232	0	AAGCATGCCATCCCAGCTGGGAGCAACTTC	1	2	10	AC2	-	.
chr2	1026631	1026658	chr2:1026631-1026658	0	CAGCATGTCTCATTCTCCCGAGTAGCCT	1	3	8	ACC2	1.0	.
chr2	1029216	1029239	chr2:1029216-1029239	0	CAGCTAACTATAGGAGGCTAGTTT	1	3	4	ACC2	-	.
chr2	1029367	1029386	chr2:1029367-1029386	0	AAACAAGCTATAACATGTCT	5	2	0	CC	3.0	.
chr2	1031915	1031944	chr2:1031915-1031944	0	GGGTTTGTTTCTGGGGTAATGGAAATGTTC	1	2	10	AA2	-	.
chr2	1033780	1033811	chr2:1033780-1033811	0	AGGCATTTTCACAAAGTAACTCAAGATTGTTT	1	2	12	AA2	-	.
chr2	1038627	1038652	chr2:1038627-1038652	0	GGATTTATCTTCTAAAGAACTTGCTT	1	2	6	AA1	1.0	.
chr2	1042944	1042974	chr2:1042944-1042974	0	AGACTACTTTCCACAGTTATTGAACTAATTT	1	2	11	AA2	1.0	.
chr2	1043259	1043290	chr2:1043259-1043290	0	GGGGTTGTTTGTTTCTTTTGTTAGATTTGTTT	1	2	12	AA2	3.0	.
chr2	1044263	1044282	chr2:1044263-1044282	0	AAACTTGGCTGAAGTTGTTT	2	2	0	AD2	-	.
chr2	1044457	1044487	chr2:1044457-1044487	0	TGACTTGTTCTGGTTCTCAAGGGAAATGCTT	1	2	11	AC2	-	.
chr2	1045415	1045436	chr2:1045415-1045436	0	CTGCTAGCTTTGGGGCTTGTTT	1	2	2	CD	1.0	.
chr2	1047091	1047120	chr2:1047091-1047120	0	GAACTGGTCTTTGAGCTCTGAGATTTGTTC	1	2	10	AB2	-	.
chr2	1049458	1049489	chr2:1049458-1049489	0	AAGCTTTCTTTGTGTCTTTATGTGGCTTGCCT	1	2	12	AC2	1.0	.
chr2	1049614	1049635	chr2:1049614-1049635	0	AGGCTTTTGTGTGGACATGTTT	2	2	2	AD1	-	.
chr2	1050519	1050542	chr2:1050519-1050542	0	GGGCTATTTTCCTTGAGCAAATTT	1	2	4	AA2	-	.
chr2	1061413	1061435	chr2:1061413-1061435	0	AGACAACCTTTTCAAGGATGTTT	1	2	3	AA2	-	.
chr2	1061468	1061500	chr2:1061468-1061500	0	TGTTTTGCCTCTGATAAAAGGGCAGGCATGCTT	1	3	13	ACD1	-	.
chr2	1074221	1074240	chr2:1074221-1074240	2	GGGAATGCTCAGACATGCCC	4	1	0	A1	1.0	.
chr2	1074814	1074835	chr2:1074814-1074835	0	AAGTTATTTTTTAAACAAGTCT	1	2	2	AA1	-	.
chr2	1082148	1082176	chr2:1082148-1082176	0	GAGGAGGCCTCCACTGTGGAAACAAGCCC	1	2	9	AB1	1.0	.
chr2	1083269	1083296	chr2:1083269-1083296	0	TGGCTAATTTTCTTTTAAAAACATGCCT	1	2	8	AC1	-	.
chr2	1083673	1083703	chr2:1083673-1083703	0	AGGGAAGTCTTGGAGTGTTTCGGACGAGCCC	1	2	11	AB2	1.0	.
chr2	1085203	1085235	chr2:1085203-1085235	0	AAGGAAGCTTTCGTAATCATTTTAAACTTACCC	1	2	13	AA2	2.0	.
chr2	1091374	1091396	chr2:1091374-1091396	0	GGAAAAGCCCTGGAAGCTAATTC	1	2	3	AA2	-	.
chr2	1095459	1095491	chr2:1095459-1095491	0	GAACAAGCCCTTCACATTCCAGTAAACATATAT	1	2	13	AD4	2.0	.
chr2	1096227	1096256	chr2:1096227-1096256	0	GTACATGCTTAAGGTGTACAGGGTATGTTC	1	2	10	AD2	-	.
chr2	1096430	1096459	chr2:1096430-1096459	0	GAACTTGTTTACCTTACAGCTGAAATGTTG	1	3	10	ACC2	1.0	.
chr2	1098806	1098827	chr2:1098806-1098827	0	GAGCCTGTTGCAGGACTAGCTG	1	3	2	BCC1	2.0	.
chr2	1099439	1099471	chr2:1099439-1099471	0	GAATAAGCTCATACTTTTTCTCTAAACATTCTT	1	2	13	AA2	-	.
chr2	1099728	1099754	chr2:1099728-1099754	0	GACCATGTTTTGCTGCAGAGATTGCCC	1	2	7	AD2	1.0	.
chr2	1099894	1099922	chr2:1099894-1099922	0	ACACATTTTTCTCCTTTTTGAGCAAGCTT	2	2	9	AD1	-	dELS
chr2	1099981	1100010	chr2:1099981-1100010	0	CAGCAAGCCCCGAAACCCAGAGGCAGTCTC	1	3	10	ABC2	2.0	dELS
chr2	1104475	1104503	chr2:1104475-1104503	0	AAGCTTTCTTTTTATAGTTGAACTTCTTT	1	2	9	AA2	1.0	.
chr2	1105067	1105090	chr2:1105067-1105090	0	GAGCAAGTTCTTCATGAGTTGTTG	1	3	4	ACC2	-	.
chr2	1121010	1121029	chr2:1121010-1121029	0	AAACAAGTCTTAACAAATTT	2	2	0	AC1	-	.
chr2	1122347	1122376	chr2:1122347-1122376	0	AAACATTCTCATAATGACTTTAGCAAGCCA	1	3	10	ACC2	1.0	.
chr2	1122561	1122586	chr2:1122561-1122586	0	CAGCATGTTCACAATAAAGCTATTTA	1	3	6	ACC1	-	.
chr2	1124160	1124181	chr2:1124160-1124181	0	AGATATGTTAACCAGCTTGCTT	2	3	2	ACC1	-	.
chr2	1125609	1125633	chr2:1125609-1125633	0	AAGCATACTTTAGATGGACATGCTA	1	2	5	AC2	-	.
chr2	1129319	1129351	chr2:1129319-1129351	0	AAGTTTGTATCTGCATGTCCTGCAAACATGCTT	2	2	13	AD1	-	.
chr2	1130697	1130727	chr2:1130697-1130727	0	AAGCATGTATTTCTTGCCAAGAGGCTTGATT	1	2	11	DD2	-	.
chr2	1133142	1133169	chr2:1133142-1133169	0	AAGGTTGTCTGACCTGTAAGAAATGCTC	1	2	8	AA2	1.0	.
chr2	1135743	1135771	chr2:1135743-1135771	0	AGACATTATCTCCTGCACTGGACTTGTTC	2	2	9	AD1	-	.
chr2	1136716	1136747	chr2:1136716-1136747	0	AAAAAAGCCTTAGCTTTTGTGCAGAGTTGTTC	1	2	12	AA2	-	.
chr2	1137052	1137082	chr2:1137052-1137082	0	AAACAAGTCTTCTGTGACTGGAAGGCAGCTC	1	2	11	AB1	-	.
chr2	1138732	1138757	chr2:1138732-1138757	0	AAGCAGGCTGGTAATTTAACTTGTCC	1	3	6	BCC2	-	.
chr2	1140380	1140401	chr2:1140380-1140401	0	GGGCAAATTCTGAGACATGTCT	1	1	2	A2	-	.
chr2	1140894	1140920	chr2:1140894-1140920	0	AAATTAGTCCTTTTAAAAAACACGTTT	1	2	7	AB3	-	.
chr2	1141808	1141836	chr2:1141808-1141836	0	AGGCGTGTTTGGGGCCCTGAGACAAGTGT	1	2	9	BD3	1.0	.
chr2	1142040	1142070	chr2:1142040-1142070	0	GGGCTTTCCTCAAACAGACTTGGACTTCCCT	1	2	11	AA2	-	.
chr2	1145866	1145896	chr2:1145866-1145896	0	GGGATTTTTTGCAGCTATGCAAGACTAGTTC	1	2	11	AA1	-	.
chr2	1146940	1146959	chr2:1146940-1146959	0	AAGCATGTTTGTGCATGTAT	3	2	0	DD1	1.0	.
chr2	1149302	1149333	chr2:1149302-1149333	0	GGAATTGCCCCATAGCTGAGCTAAGTTTGTCT	1	2	12	AA2	-	.
chr2	1150862	1150882	chr2:1150862-1150882	0	GGACTTGCCTGGAGCTGGGCT	1	2	1	BD4	2.0	.
chr2	1151121	1151147	chr2:1151121-1151147	0	GTGCATGATTTTGGAAGAAACAAGCCT	1	2	7	DD1	1.0	.
chr2	1153566	1153588	chr2:1153566-1153588	0	GGGAAAGCCTCACGGAAAAGCTT	1	2	3	AA2	3.0	.
chr2	1156067	1156090	chr2:1156067-1156090	0	AAACAAGTTCTTAAAAGCATTTTG	1	2	4	AC3	1.0	.
chr2	1156326	1156351	chr2:1156326-1156351	0	GAACAGGCCTCAGACACGGCAAGTCG	1	3	6	BCC2	-	.
chr2	1158011	1158031	chr2:1158011-1158031	0	GGGCATCCTGTAGACATGCCT	1	2	1	AC1	2.0	.
chr2	1162094	1162115	chr2:1162094-1162115	0	GTGCTTGTTTTCAGGCTACTCT	1	2	2	AD3	-	.
chr2	1163649	1163681	chr2:1163649-1163681	0	GAAAATGCTCAGTGGCATTACGGGAGCATTTCT	1	2	13	AA2	-	.
chr2	1163784	1163805	chr2:1163784-1163805	0	AAGGTTGTCCACAGGCATGGCC	1	2	2	AD3	3.0	dELS
chr2	1164772	1164798	chr2:1164772-1164798	0	GAACTTGCCCAAACTGTTGGCAGGCTC	1	2	7	BC1	1.0	.
chr2	1176052	1176079	chr2:1176052-1176079	0	TGACTAGCCTAATGCTTGGAATATGTCA	1	3	8	ACC2	-	.
chr2	1176386	1176410	chr2:1176386-1176410	0	TAACAAGCCCCCATAACACAAGTTT	1	2	5	CD	1.0	.
chr2	1176555	1176583	chr2:1176555-1176583	0	AGGCAAGTTACAAAGTGGGAGACAATTTT	1	2	9	AC2	1.0	.
chr2	1180357	1180389	chr2:1180357-1180389	0	AAACAAATTTACAAGAAAAAAACAAACAACCCC	1	2	13	AA2	-	.
chr2	1182680	1182707	chr2:1182680-1182707	0	CAGCATCTTTGTCGAGGATAGCATGTCT	1	3	8	ACC2	-	.
chr2	1186277	1186297	chr2:1186277-1186297	0	TAGCAAGTCTCTAGGAAGTTT	1	3	1	ACC2	1.0	.
chr2	1187838	1187870	chr2:1187838-1187870	0	GAGCTATCTTTATGATCCTCATAAAACTATCTT	1	2	13	AA2	-	.
chr2	1187892	1187916	chr2:1187892-1187916	0	AGACTTGTTCGCACAAAGAGAGTCT	1	2	5	AB1	2.0	.
chr2	1193668	1193688	chr2:1193668-1193688	0	AAGAAAGTCCTGAGCATTTCT	1	2	1	AA2	1.0	.
chr2	1194701	1194732	chr2:1194701-1194732	0	AGGCTTATTTTGTCTGCTGATCAGGCTTATTT	1	2	12	AA2	-	.
chr2	1203832	1203856	chr2:1203832-1203856	0	GGGCTTATTTCAGGAATGCAAGCTT	1	2	5	AD2	-	.
chr2	1204082	1204111	chr2:1204082-1204111	0	AAACTAGTCTATAACAGCAGAAACCAGATC	1	2	10	BD1	2.0	.
chr2	1206121	1206148	chr2:1206121-1206148	0	GAACATGCCTCATTATATCTGCAAGCTA	1	3	8	CCD2	2.0	.
chr2	1208181	1208210	chr2:1208181-1208210	0	AGAAATGCCTTGTGAGTGTGGGGCTTGCCT	2	1	10	A1	2.0	.
chr2	1210162	1210191	chr2:1210162-1210191	0	AAGGATGTTCATGTTTGCGGAAGGATGTTT	1	2	10	AA2	-	.
chr2	1211178	1211198	chr2:1211178-1211198	0	TGGCTTTCTTACAACATGTTT	1	3	1	ACC2	1.0	.
chr2	1212552	1212574	chr2:1212552-1212574	0	AAATATGTCTTACTAGCTTGCTG	1	3	3	ACC1	-	.
chr2	1212663	1212688	chr2:1212663-1212688	0	AAACCTGTTTGTTCTGAAACATATTT	2	2	6	AB3	2.0	.
chr2	1216396	1216428	chr2:1216396-1216428	0	GGGGTTGTTTGTTTTTTTCTTGTAAATTTGTTT	1	2	13	AA2	-	.
chr2	1217716	1217742	chr2:1217716-1217742	0	AGAAATGTCTGTTATGCAGACATTTCT	1	2	7	AA2	-	.
chr2	1220924	1220947	chr2:1220924-1220947	0	AAGGTAGCTCTCCTGAGTTTGCTC	1	2	4	AA2	1.0	.
chr2	1227771	1227797	chr2:1227771-1227797	0	CAACTTGTATAAAATATAAACAAGTTC	1	2	7	CD	1.0	dELS
chr2	1228486	1228506	chr2:1228486-1228506	0	GGGCCTGCTCTGGGCTTCCTT	1	2	1	AB3	1.0	.
chr2	1230232	1230251	chr2:1230232-1230251	0	GAGCAAACTTAGGCATGCTG	3	2	0	AC2	-	.
chr2	1231457	1231487	chr2:1231457-1231487	0	TGACCAGTTCTTATAATCAGGTGACATGCCC	1	3	11	BCC1	-	.
chr2	1234308	1234339	chr2:1234308-1234339	0	GAACTTTCTTTCCCTGTTTCATTAACATGTTA	1	3	12	ACC2	-	.
chr2	1243450	1243482	chr2:1243450-1243482	0	GATCAAGTTCTCCTCCAAAAAGAAGGCTTGCTG	1	2	13	CD	1.0	.
chr2	1247168	1247196	chr2:1247168-1247196	0	GAACTTGATTTGGAAACTTGGACATCTCC	1	2	9	AD2	-	.
chr2	1250930	1250950	chr2:1250930-1250950	0	GAACATTCCTAGAACATGATT	1	2	1	AD2	1.0	.
chr2	1253764	1253783	chr2:1253764-1253783	0	AAGCACGTCTGGGGAAGCCT	1	2	0	AB2	3.0	.
chr2	1260533	1260557	chr2:1260533-1260557	0	GAACATTTCTGTGCTAGGCATATTC	1	2	5	AA2	-	.
chr2	1261990	1262022	chr2:1261990-1262022	0	GAACGTGTTCTCCACGGATCTTCGGGGTAGTCC	1	2	13	AB2	2.0	.
chr2	1268412	1268443	chr2:1268412-1268443	0	TGGCATGCCATCACAGAGCACGAAGCTTCCCT	1	3	12	ACC1	-	.
chr2	1269303	1269326	chr2:1269303-1269326	0	AGACCAGCCCAGGCAACCAAGCCC	1	2	4	BD2	1.0	.
chr2	1275916	1275936	chr2:1275916-1275936	0	AAGAAAGTTCTGAACAAGATC	1	2	1	AD3	-	.
chr2	1277178	1277205	chr2:1277178-1277205	0	GAATTAGCTTCAATTTTGAAAGAAGTTC	1	2	8	AA2	-	.
chr2	1278109	1278129	chr2:1278109-1278129	0	AAGCAAATCTGGAACTACTTT	1	2	1	AA2	-	.
chr2	1284261	1284280	chr2:1284261-1284280	0	GAGCATGGCCAAATTAGCTT	3	2	0	AD2	-	.
chr2	1286940	1286963	chr2:1286940-1286963	0	AGACATGCTCCTGTGCACTTCCTC	2	2	4	AD1	1.0	.
chr2	1287482	1287512	chr2:1287482-1287512	0	GAACATGCCCCTTTATTCGAGAAATGAGCCC	2	2	11	AB1	-	.
chr2	1288008	1288028	chr2:1288008-1288028	0	GGACAAGTTTTTAAGAAGTCC	1	2	1	AC1	1.0	.
chr2	1288790	1288811	chr2:1288790-1288811	0	AGGCATGTATTCACACATGCTC	2	2	2	DD2	1.0	.
chr2	1291786	1291807	chr2:1291786-1291807	0	CAACTTGTTTTTAAGATTGTTT	1	2	2	AC2	1.0	.
chr2	1293735	1293756	chr2:1293735-1293756	0	TAACATTTTTTAAGGCTTGTTT	1	2	2	AC1	-	.
chr2	1297036	1297058	chr2:1297036-1297058	0	GGGGATGTTTCAGGGGCATGTCC	2	1	3	A1	1.0	.
chr2	1301488	1301513	chr2:1301488-1301513	0	GAACAAACTCTAAACAGAATAAGCCC	1	2	6	AA2	-	.
chr2	1302726	1302753	chr2:1302726-1302753	0	GACCAAGCTCTAGTCAAGAAACTTACTT	1	2	8	AD3	-	.
chr2	1304082	1304104	chr2:1304082-1304104	0	ACACAAGTTTTTGAAGCAAGCAT	1	2	3	DD3	1.0	.
chr2	1304327	1304353	chr2:1304327-1304353	0	GAGCAAATCAAAGGGGGCGACTTGCCT	1	3	7	ACC2	-	.
chr2	1308711	1308734	chr2:1308711-1308734	0	GGCCTTGCTTTCATAGACTTTTTT	1	2	4	AD3	1.0	.
chr2	1309485	1309506	chr2:1309485-1309506	0	GGGCATGTCTGGAGACACTTTC	3	2	2	AB4	-	.
chr2	1309908	1309940	chr2:1309908-1309940	0	GGACCTGCTGGTTCCAGTCTAGGTGACTTGCTC	1	3	13	BCC1	2.0	.
chr2	1312623	1312644	chr2:1312623-1312644	0	GGACACGTTGAAAAGCTAGCCT	1	2	2	BC1	1.0	.
chr2	1313220	1313243	chr2:1313220-1313243	0	TAGCATGTTTCATGTAACATGCAC	1	3	4	CCD1	-	.
chr2	1313579	1313609	chr2:1313579-1313609	0	AAACAAGTTCCTTTTCTACAGAAACATTGCT	1	2	11	AD4	2.0	.
chr2	1314810	1314840	chr2:1314810-1314840	0	AGGCATGTCTTACGTGGTGGCAGGCAAGAGA	1	3	11	CDD3	2.0	.
chr2	1315354	1315376	chr2:1315354-1315376	0	AGAAATGTTCTTGAAACTTCTTC	1	2	3	AA2	1.0	.
chr2	1327743	1327762	chr2:1327743-1327762	0	AAACAATATTAAGCTAGTTT	2	2	0	AD1	-	.
chr2	1331529	1331561	chr2:1331529-1331561	0	AATCTTGACTGGTAACTTGAGTGAGACAAGCCT	1	2	13	DD1	-	.
chr2	1336225	1336247	chr2:1336225-1336247	0	ACATTTGTTTCATAGACTTGCTG	1	3	3	ACD1	-	.
chr2	1338167	1338186	chr2:1338167-1338186	0	AAGATTGTTTTGGCTAGTCA	3	3	0	ACC1	1.0	.
chr2	1338206	1338233	chr2:1338206-1338233	0	AGGCATTTTTCTATTTAAAAAAATGTCT	1	2	8	AA2	-	.
chr2	1339634	1339660	chr2:1339634-1339660	0	AGACTTGCTCATTGTGAGGGCTGATTA	1	3	7	ABC2	-	dELS,CTCF-bound
chr2	1341044	1341066	chr2:1341044-1341066	0	AACCAAGTTTTGGAAACGTGCCT	1	2	3	BD2	1.0	.
chr2	1342186	1342218	chr2:1342186-1342218	0	AGACAAGGCCGGTTTCTTGCTTCTGGCTTGTTA	1	3	13	CCD2	-	.
chr2	1346435	1346457	chr2:1346435-1346457	0	GGACTTGCTCAAGCAGGAAGTCC	1	2	3	AC1	2.0	.
chr2	1346514	1346538	chr2:1346514-1346538	0	GGACATGAACTGGAGGGGCAAGCTC	1	2	5	DD1	2.0	.
chr2	1349371	1349398	chr2:1349371-1349398	0	AAGCAAGTTAAGAAACAATGACTAGTTA	1	3	8	CCC	-	.
chr2	1350373	1350399	chr2:1350373-1350399	0	GAGGTTGCCCTGCAACACAGCTTGCCC	1	2	7	AC2	-	.
chr2	1350797	1350828	chr2:1350797-1350828	0	AGAAAAGCCCAACAGGCTATAATGACTAGCCT	1	2	12	AC2	-	.
chr2	1351277	1351305	chr2:1351277-1351305	0	AGGCAAGACTGATAGATTCAGAGTTGTTT	1	2	9	AD2	-	.
chr2	1351865	1351886	chr2:1351865-1351886	0	TGACCTGCCCTCTGGCATGCCC	2	3	2	BCC1	-	.
chr2	1353516	1353539	chr2:1353516-1353539	0	AGTCTTGCTTTGAGGGCCAAGTCC	1	2	4	DD2	-	.
chr2	1358862	1358881	chr2:1358862-1358881	0	AGTGTTGTTCAAACTTGTTT	3	2	0	AD4	-	.
chr2	1363226	1363247	chr2:1363226-1363247	0	AACCTTGTGCAAAGACAAGTCT	1	2	2	DD1	-	.
chr2	1366023	1366049	chr2:1366023-1366049	0	GAGCATGTCTGTGGAACTGACAGGCCT	1	2	7	BC1	-	.
chr2	1371083	1371107	chr2:1371083-1371107	0	AAACAAGTTTCTCCAAATCTTACTT	1	2	5	AD1	-	.
chr2	1371298	1371319	chr2:1371298-1371319	0	CAGTTAGCCGGAAAGCTAGTTT	1	3	2	ACC1	-	dELS
chr2	1372184	1372216	chr2:1372184-1372216	0	AGACATGCCTGGCACATCGTCAGGAGCATGGCT	2	1	13	D1	-	.
chr2	1373705	1373731	chr2:1373705-1373731	0	AAATAAGCCTCATGGGAAAACAAGTCC	1	1	7	A1	1.0	.
chr2	1373940	1373964	chr2:1373940-1373964	0	AGACTTGCCCCCGGCCAACAAGTAT	1	2	5	CD	-	dELS,CTCF-bound
chr2	1375744	1375764	chr2:1375744-1375764	0	AAACATGTCCTGAGCACCCTC	3	2	1	AB4	-	.
chr2	1377387	1377408	chr2:1377387-1377408	0	AGGCATTTTCAAAAGTTAGCCT	1	2	2	AA2	1.0	.
chr2	1379402	1379428	chr2:1379402-1379428	0	GGGCTTGTCCAGGGCTGGAGCAATCCC	1	1	7	A1	-	.
chr2	1383567	1383595	chr2:1383567-1383595	0	GGGGTTGTTTTTTTCTTGCAAATTTGTTT	1	2	9	AA2	-	.
chr2	1386371	1386399	chr2:1386371-1386399	0	GGACTTGCTTTATGAATCTGGGCGATCCT	1	2	9	AB1	1.0	.
chr2	1387654	1387682	chr2:1387654-1387682	0	GAACTTCCTCCTTTAGCTTGGAGAAGTTT	1	2	9	AA2	-	.
chr2	1389620	1389647	chr2:1389620-1389647	0	GGGCTTCCTCCCAAGCCATGGCATGCTC	1	2	8	AC2	2.0	.
chr2	1390875	1390903	chr2:1390875-1390903	0	GGGGTTGTTTTTTTCTTGTAAATTTGTTT	1	2	9	AA2	3.0	.
chr2	1394526	1394557	chr2:1394526-1394557	0	AGGAATGCTCCTTTAACACTTGAAGCATGCAT	1	2	12	AD3	2.0	.
chr2	1401952	1401979	chr2:1401952-1401979	0	GAGCAAGCCATGAGACAAAAGCCAGCCA	1	3	8	BCC2	-	.
chr2	1402615	1402645	chr2:1402615-1402645	0	AGGCATGTCTTACATGGTGGCAGGCAAGAGA	1	3	11	CDD3	-	.
chr2	1403224	1403251	chr2:1403224-1403251	0	GAGCTTGTCCGGGGTGCAGGGCAAGGCA	1	2	8	CD	-	.
chr2	1405599	1405627	chr2:1405599-1405627	0	GAACATTTCCTCATTATTTCAGCTTGTCA	1	3	9	ACC2	1.0	.
chr2	1405788	1405809	chr2:1405788-1405809	0	GAACTTGACCCTAAAGAAGTTC	1	2	2	AD2	1.0	dELS
chr2	1414943	1414972	chr2:1414943-1414972	0	AATAAAGTTCCAAACCCTGAGAACAAGTTT	1	2	10	AD4	-	.
chr2	1416379	1416399	chr2:1416379-1416399	0	GAGCTAGTTCTGAGCAAGTTG	2	1	1	C1	-	.
chr2	1418788	1418810	chr2:1418788-1418810	0	GGGAAAATTTGGGAAGCTAGCCT	1	2	3	AA1	-	dELS
chr2	1429565	1429585	chr2:1429565-1429585	0	GAACTTCCTAGAGACTTGCCA	1	3	1	ACC2	1.0	.
chr2	1433679	1433699	chr2:1433679-1433699	0	CTGCTTGCTCAGGGCATGTTT	2	2	1	CD	-	.
chr2	1435415	1435441	chr2:1435415-1435441	0	GAGCATTCATGATTGAAAGACTAGTTT	2	2	7	AD1	-	.
chr2	1436274	1436295	chr2:1436274-1436295	0	GAGCATCATTGCAAACATGTCT	2	2	2	AD1	-	.
chr2	1438347	1438376	chr2:1438347-1438376	0	TAGCGTGTCTTAAACAGCGTTAACAAGTCT	1	3	10	BCC1	1.0	.
chr2	1442037	1442060	chr2:1442037-1442060	0	GGGGAAGTTCCCCTGCACAAGCTC	1	2	4	AD2	-	.
chr2	1446677	1446704	chr2:1446677-1446704	0	AAATATGTCTTCAGTGAGAAATATGTTT	1	2	8	AA2	-	.
chr2	1446823	1446854	chr2:1446823-1446854	0	AAACTTTTTTGTTATGTTTAAGAATCTTGCTT	1	2	12	AD2	-	.
chr2	1447088	1447110	chr2:1447088-1447110	0	AAGCTAACCTGAAAAACTAATCT	1	2	3	AA2	1.0	.
chr2	1455508	1455534	chr2:1455508-1455534	0	GACCTAGCCTGTGAGACAGGGAAGCTT	1	2	7	AD2	-	.
chr2	1458437	1458468	chr2:1458437-1458468	0	GGACATGTGTGTATATGGCATATAACATGCTG	1	3	12	CCD2	-	.
chr2	1459124	1459156	chr2:1459124-1459156	0	AAACCAGCCTTGAAGTTAACAAGGGACATTTTC	2	2	13	AB3	-	.
chr2	1460467	1460488	chr2:1460467-1460488	0	AGGCTTGCCTTGTAACTTATTA	1	3	2	ACC1	1.0	.
chr2	1462247	1462269	chr2:1462247-1462269	0	CGGGGAGCCTGCAGGGCTTGTTC	1	3	3	ABC1	2.0	.
chr2	1463061	1463089	chr2:1463061-1463089	0	AAACAATTTTAAAAATAAAAGGCAAGACC	1	2	9	AD2	2.0	.
chr2	1463443	1463474	chr2:1463443-1463474	0	GTGGAAGTTCTTAGTGAGCTTGGAGCAAGTTG	1	3	12	ACD1	-	.
chr2	1463670	1463693	chr2:1463670-1463693	0	GGGCTTTTCTTCATGACCTTGCTC	1	2	4	AD2	-	.
chr2	1465342	1465370	chr2:1465342-1465370	0	AGATTTGTTCTTTCTGCTTAGTCTTGCTT	1	2	9	AD2	2.0	.
chr2	1474496	1474515	chr2:1474496-1474515	0	GAAATAGTTTAAGCAACCTT	1	2	0	AA2	1.0	.
chr2	1476643	1476673	chr2:1476643-1476673	0	GAGCAGGTCTGAGCAGGAGCGAGACTGGCTC	1	2	11	BB2	1.0	.
chr2	1480967	1480989	chr2:1480967-1480989	0	GGACTTCTGCTGTGGGCATGTTT	2	2	3	AD1	1.0	.
chr2	1482064	1482095	chr2:1482064-1482095	0	GGGCATGTTTGAGAAAATGCTGAGTGATGTTC	2	2	12	AD1	1.0	.
chr2	1482892	1482924	chr2:1482892-1482924	0	AGGCTGGTCTTGATCTTGGGCTCAAGCAATCCT	1	2	13	AB2	1.0	.
chr2	1483351	1483382	chr2:1483351-1483382	0	AAAATAGCTTGCACTTGAATTTGAAATTGTCT	1	2	12	AA2	-	.
chr2	1489056	1489076	chr2:1489056-1489076	18	GCACATGCCCGGCACATGCCC	2	2	1	DD2	2.0	.
chr2	1489119	1489149	chr2:1489119-1489149	18	GCACATGCCCACACATGACCAGCACATGCCC	1	2	11	DD2	1.0	.
chr2	1489225	1489245	chr2:1489225-1489245	19	GCACATGCCCAGCACATGCCT	2	2	1	DD2	-	.
chr2	1489268	1489298	chr2:1489268-1489298	19	ACACATGCCCAGCACACACCCACACATGCCC	1	2	11	DD2	-	.
chr2	1498956	1498987	chr2:1498956-1498987	0	TAGCATGTTGCGTGTTCTACGTTAACAAGCCT	1	3	12	CCC	1.0	.
chr2	1499436	1499456	chr2:1499436-1499456	0	GGACTATTTCTGAACCAGTCT	1	2	1	AB2	-	.
chr2	1506725	1506757	chr2:1506725-1506757	0	GGGGTTGTTTGTTTTTTTCTTGTAAATTTGTTT	1	2	13	AA2	-	.
chr2	1510629	1510660	chr2:1510629-1510660	0	AAAGATGTGTTGGTGCCTAAGAGAACTTGCCC	2	2	12	AD1	1.0	.
chr2	1517019	1517047	chr2:1517019-1517047	0	AAGCAATCTCCTTTCCTCTGGACATGGCT	1	2	9	AD2	-	.
chr2	1519771	1519798	chr2:1519771-1519798	0	AAACAATTTTGTATTTGCAAACATCCCT	1	2	8	AA2	-	.
chr2	1520692	1520720	chr2:1520692-1520720	0	ATGCTTGTTTTATTGCATTGAAATTGTTT	1	2	9	AD2	-	.
chr2	1521624	1521647	chr2:1521624-1521647	0	AGGGAAGTCCGAGAGAACTGGCCC	1	2	4	AB3	2.0	.
chr2	1526394	1526420	chr2:1526394-1526420	0	GAGCAACCCCCCCAAATCAACATGCTG	1	3	7	ACC2	1.0	.
chr2	1538633	1538657	chr2:1538633-1538657	0	AGACATGCTCTGTTAAGACATGGTT	2	1	5	D1	-	.
chr2	1540904	1540935	chr2:1540904-1540935	0	GAGCCTGCTTAGTGAGAGGAATGAAGATGCCT	1	2	12	AB2	-	.
chr2	1542045	1542074	chr2:1542045-1542074	0	CAGCAAGTCCCCTGGGCCCCTAATTAGTCT	1	3	10	ACC2	1.0	dELS
chr2	1549011	1549041	chr2:1549011-1549041	0	AAGCAAGCCGTAAAACCTGGGAGGGTAGCTC	1	2	11	AC2	-	.
chr2	1552359	1552378	chr2:1552359-1552378	0	AAGCTTGTTTTAACATCCCA	4	3	0	ACC1	1.0	.
chr2	1554062	1554091	chr2:1554062-1554091	0	CAGCTTGCTGCATTCCAAGGAAACTCGCTT	1	3	10	BCC1	1.0	pELS,CTCF-bound
chr2	1554668	1554696	chr2:1554668-1554696	0	GGTCAAGCCGCATTACAAAAGACTTGCTA	1	3	9	CCD1	1.0	.
chr2	1556716	1556746	chr2:1556716-1556746	0	AAACTAAATCTATGAATTACCAGGCTTGTCT	1	2	11	AD1	1.0	.
chr2	1556860	1556882	chr2:1556860-1556882	0	GTTCTTGCCCCAGGAACATGTCA	1	3	3	CDD2	2.0	dELS,CTCF-bound
chr2	1557664	1557696	chr2:1557664-1557696	0	CATCGTGTCCCTCCATGCACCGCAGACATGTTC	1	3	13	BCD1	-	.
chr2	1558581	1558601	chr2:1558581-1558601	0	AAACAAGTTTGAAGCTCTCCA	1	3	1	ABC2	-	.
chr2	1559894	1559920	chr2:1559894-1559920	0	AGGCTAGTTGAATACGCAAGCAAGCGA	1	3	7	CCD1	1.0	.
chr2	1560278	1560309	chr2:1560278-1560309	0	GGGCTAGCCCCTCCACACCTGTGGGTATTTCT	2	2	12	AA1	1.0	.
chr2	1561025	1561049	chr2:1561025-1561049	0	AAGCATGCTGCCTGTAAACATTTTG	1	3	5	ACC1	2.0	.
chr2	1567121	1567150	chr2:1567121-1567150	0	AAACCAGCCACCAAACCAGTAAACAAGCCA	1	3	10	BCC1	-	.
chr2	1573632	1573651	chr2:1573632-1573651	0	AAAAAAGCCCAAGTTTGTTT	1	2	0	AA2	2.0	.
chr2	1573702	1573732	chr2:1573702-1573732	0	CAACAACCCTATCCAAGCAGAAGGCAAGCTG	1	3	11	ACC2	1.0	.
chr2	1576804	1576825	chr2:1576804-1576825	0	AAACAAATTCATAAACTTTCTT	1	2	2	AA2	-	.
chr2	1578347	1578373	chr2:1578347-1578373	0	AAACCAGCCCTTTTGGAAGACTTGCTC	1	1	7	B1	1.0	.
chr2	1579640	1579665	chr2:1579640-1579665	0	AAGCAAGCACTTCACAAAAGATGTTC	1	2	6	AD2	-	pELS
chr2	1583789	1583815	chr2:1583789-1583815	0	TAGCATGTTGCACTTTGAAGTATGCTT	1	3	7	ACC2	-	.
chr2	1584850	1584882	chr2:1584850-1584882	0	GAGCATGCCCGGCTGCGCAAATGGAGATAGGCC	2	2	13	AD1	4.0	.
chr2	1585026	1585048	chr2:1585026-1585048	0	GAGCATTTTCCTAAAACCAGCCT	1	2	3	AB2	1.0	.
chr2	1586863	1586885	chr2:1586863-1586885	0	TCATTAGCTTCACGGACAAGTTC	1	3	3	ACD1	2.0	dELS,CTCF-bound
chr2	1590244	1590272	chr2:1590244-1590272	0	CAGCAATTTGCACATCTGAAAACTTGTCT	1	3	9	ACC2	-	.
chr2	1591058	1591078	chr2:1591058-1591078	1	GAGCTAGCCCAGGGGCTGCCC	1	2	1	AB1	-	dELS,CTCF-bound
chr2	1591212	1591243	chr2:1591212-1591243	1	GGGCATGTCCAGTGTCCCCTGGGGGCACGATG	1	3	12	BCD2	-	.
chr2	1591430	1591451	chr2:1591430-1591451	0	GGACAAGCCTAAAGGCACCTTG	1	3	2	ABC2	-	dELS,CTCF-bound
chr2	1593181	1593203	chr2:1593181-1593203	0	GAACAAACCTAAATGACTAGTTA	1	3	3	ACC2	1.0	dELS
chr2	1599555	1599587	chr2:1599555-1599587	0	GAGCTTGGCTGCAGCCCTCCTGGGGAGAAGCTT	1	2	13	AD2	3.0	.
chr2	1599880	1599912	chr2:1599880-1599912	0	CAGCAAGTCTCCTCCGCAGCTCTGTGCATGCCA	1	3	13	CCD2	-	.
chr2	1600825	1600849	chr2:1600825-1600849	1	AAACAAGCCTCCTCCCGGCTTCCTG	1	3	5	ACC1	1.0	.
chr2	1601363	1601387	chr2:1601363-1601387	0	AAACATGTTCTATGTAAATATGTAC	2	2	5	AD1	-	.
chr2	1605713	1605745	chr2:1605713-1605745	1	CAGCATGTCCATCTGTCCATCCTCGGGAAGCCT	1	3	13	ACC2	1.0	dELS
chr2	1607466	1607485	chr2:1607466-1607485	0	GAGCAAGTCCGAGAATGCTC	3	1	0	A2	2.0	.
chr2	1608003	1608031	chr2:1608003-1608031	0	AAGCAGGCTCTCGGCCATCGGGCATGTCA	1	2	9	BC2	1.0	.
chr2	1608290	1608309	chr2:1608290-1608309	0	AGACAAGTTCAGGCCAACTC	3	2	0	AB1	1.0	.
chr2	1609485	1609511	chr2:1609485-1609511	0	GAACAAGTTCCATATGAAGACTTTCAC	1	2	7	AD4	-	.
chr2	1611933	1611961	chr2:1611933-1611961	0	TGGCATGCTGTGCCCAAGGTGACTTGCCG	1	4	9	CCCC	1.0	.
chr2	1612717	1612737	chr2:1612717-1612737	0	AAACAAGTTTCAGGATAACCT	1	2	1	AA1	-	.
chr2	1618309	1618336	chr2:1618309-1618336	0	GGACGTGCCCTGTGACTGGGACATGCCC	2	1	8	B1	2.0	pELS
chr2	1629446	1629465	chr2:1629446-1629465	0	GGAGAAGCTGCAGCAAGTTC	3	3	0	ACC1	1.0	.
chr2	1630847	1630870	chr2:1630847-1630870	0	TGACTTGCTTTATTGAGATAGTCA	1	3	4	ACC2	-	.
chr2	1632440	1632464	chr2:1632440-1632464	0	TGACTTGCTATTTCAAAAGAAGTCC	1	3	5	ACC2	-	.
chr2	1634289	1634313	chr2:1634289-1634313	0	GGGCAAGCTTCCACGAAGCAGGTGA	1	3	5	BCD2	-	dELS
chr2	1636316	1636341	chr2:1636316-1636341	0	AAGCATGCTCAGCCACAGGTAAGGCT	2	2	6	AD1	-	.
chr2	1639317	1639343	chr2:1639317-1639343	0	GGTCTTGTTTTCTTGGTCGGCTTGTCC	1	2	7	CD	-	.
chr2	1641336	1641368	chr2:1641336-1641368	0	AGACGGGTTTCACCACGTTGGCCAGGCTAGTCT	1	2	13	BB1	-	.
chr2	1641906	1641934	chr2:1641906-1641934	0	GAACAATTTTCTACAAACAGAACAAATTT	1	2	9	AA2	-	.
chr2	1650728	1650759	chr2:1650728-1650759	0	ACACATGCACACACTCACATGCAAACATGCTT	1	2	12	DD1	-	.
chr2	1651257	1651278	chr2:1651257-1651278	0	GGGCTGGTCTCCGGGCTTTCCT	1	2	2	AB2	1.0	dELS
chr2	1655579	1655609	chr2:1655579-1655609	0	AAACCTGTCCCCTCCTGACAGGGACCTGCCC	1	2	11	BB2	-	.
chr2	1655703	1655733	chr2:1655703-1655733	0	AAACCTGCCCCCTCCTGACTGAAACATGCCC	2	1	11	B1	2.0	.
chr2	1656489	1656519	chr2:1656489-1656519	1	GGACCTGCCCCCTCTTGACAGAGACCTGCCC	1	2	11	BB2	-	dELS,CTCF-bound
chr2	1656573	1656603	chr2:1656573-1656603	2	GGACCTGTCCCCTCCTGCCTGAAACCTGTCC	1	2	11	BB2	4.0	dELS,CTCF-bound
chr2	1656718	1656748	chr2:1656718-1656748	2	AAACCTGTCCCCTCCTGACAGGGACCTGCCC	1	2	11	BB2	-	.
chr2	1656781	1656811	chr2:1656781-1656811	2	GAACCTGCCTTCTCCTGACTGAAGCATGCCC	2	1	11	B1	1.0	.
chr2	1656850	1656880	chr2:1656850-1656880	2	GGACTTGCCCCCTCCTGACTGAAACCTGCCC	1	1	11	B2	-	dELS,CTCF-bound
chr2	1656913	1656943	chr2:1656913-1656943	2	GAACCTGTCCCCTCCTGACAGAAACCTGTCC	1	2	11	BB2	2.0	dELS,CTCF-bound
chr2	1657043	1657072	chr2:1657043-1657072	1	GACCTTGCCCCTCCTGAATGAAACTTGGCC	1	2	10	DD3	-	.
chr2	1657197	1657227	chr2:1657197-1657227	1	GGACCTGCCCCCTCCTGACTGAAACTTGCTC	1	1	11	B1	-	.
chr2	1657302	1657331	chr2:1657302-1657331	2	GGACCTGCCCCTCCTGACAGAAACCAGCCC	1	2	10	BB2	-	dELS,CTCF-bound
chr2	1657385	1657415	chr2:1657385-1657415	1	AGACCTGTCTTCTCCTGAAGGGGACCTGCCC	1	2	11	BB2	-	dELS,CTCF-bound
chr2	1657611	1657642	chr2:1657611-1657642	1	GGACCTGCCCCCTACTGACAAGGAACTACCCT	1	2	12	AB3	2.0	.
chr2	1657758	1657788	chr2:1657758-1657788	1	GACCTAGTCCTTTCCTGACAGGAACCTGCCC	1	2	11	BD2	-	dELS,CTCF-bound
chr2	1657863	1657893	chr2:1657863-1657893	1	GGACGTGCCCCCTCCTGACCGAAACCTGCCC	1	2	11	BB2	-	dELS,CTCF-bound
chr2	1657905	1657935	chr2:1657905-1657935	1	GACCTAGTCCCTTCCTGACAGGAACCTGCCC	1	2	11	BD2	-	.
chr2	1657936	1657966	chr2:1657936-1657966	1	CCTCTTGCCCCCTCCTCACTGGGACTTGCCC	1	3	11	CDD2	-	.
chr2	1660436	1660458	chr2:1660436-1660458	0	AAAGATGCTTCCAGAGCATTCCT	1	2	3	AA2	-	.
chr2	1661807	1661839	chr2:1661807-1661839	0	AAGTTTGTTTTGTTCTTATTAGTAAGGATGCCC	1	2	13	AA2	-	.
chr2	1663830	1663853	chr2:1663830-1663853	0	CAGCATGACCACAGAAGCTTGTCT	1	2	4	CD	-	.
chr2	1664428	1664449	chr2:1664428-1664449	0	TAACATGCCCAGCGACTTTCCC	2	3	2	ACC1	1.0	.
chr2	1668592	1668622	chr2:1668592-1668622	0	AAACAAATTTACAAAAAAAAAAAACAACCCC	1	2	11	AA2	1.0	.
chr2	1670830	1670851	chr2:1670830-1670851	0	GAACTAACTTCAAAACCTGCCT	1	2	2	AB2	1.0	.
chr2	1672194	1672213	chr2:1672194-1672213	0	CCACATGCTCAGACTAGTAT	2	3	0	CDD1	-	.
chr2	1676370	1676390	chr2:1676370-1676390	0	TAACAGGTCCACAGCATGTTT	1	3	1	BCC2	-	.
chr2	1676405	1676432	chr2:1676405-1676432	0	AGACTTCCTTTGTTTGGGAGACAAGTTA	1	2	8	AC2	-	dELS,CTCF-bound
chr2	1677171	1677202	chr2:1677171-1677202	0	AAACATCCCCCACAAAAGTGCCAGACTGGCTT	1	2	12	AB2	-	.
chr2	1680404	1680434	chr2:1680404-1680434	0	GGGCTTGTCCATCCATCCATCAGACAGGGCT	1	2	11	BD4	-	.
chr2	1681421	1681446	chr2:1681421-1681446	0	GGAAAAGTCCTGCAACAGACGTGCTC	1	2	6	AB2	3.0	.
chr2	1682206	1682225	chr2:1682206-1682225	0	AAACTTGTCTTGGCTACTTT	2	2	0	AC1	1.0	dELS
chr2	1682446	1682467	chr2:1682446-1682467	0	AGGCTTGTCTCTTGGCATTTTC	1	2	2	AC1	-	.
chr2	1686573	1686594	chr2:1686573-1686594	0	GAACTTGCTCCTTTGCAAGCTC	1	2	2	CD	1.0	.
chr2	1687645	1687669	chr2:1687645-1687669	0	AGGCAAGTCCCTTAAATGCTTGCCT	1	1	5	D2	-	.
chr2	1688547	1688571	chr2:1688547-1688571	0	TGACTCGCCTTCAGCCAGCTTGCCT	1	3	5	BCC2	-	.
chr2	1691117	1691136	chr2:1691117-1691136	0	AAAATAACTTAAACATGTTT	2	2	0	AA1	-	.
chr2	1692558	1692587	chr2:1692558-1692587	0	GAACCAGCTTCCACTGCACTGGGCGTGTCC	1	2	10	BB2	-	.
chr2	1696874	1696894	chr2:1696874-1696894	0	AGACAAGCTCAGGGCAAGAAG	1	3	1	CDD3	-	.
chr2	1697466	1697486	chr2:1697466-1697486	1	AAATAAGCTTTGCACATGTCT	1	2	1	AD2	-	.
chr2	1698176	1698200	chr2:1698176-1698200	0	CGACAAGTTTGTGTGTGAAAAGTCC	1	3	5	ACC2	1.0	.
chr2	1699350	1699381	chr2:1699350-1699381	0	AAACAATCTTGACTTTTCCCATACGCAAGTCT	1	2	12	AD2	-	.
chr2	1702354	1702380	chr2:1702354-1702380	0	GGAATAGCCTCAGCCTGGGGCAGGCCC	1	2	7	AB3	1.0	dELS
chr2	1702522	1702553	chr2:1702522-1702553	0	AAGTTTGTTTTGCCAAGGTCGAGGACATGCCC	2	1	12	A1	2.0	.
chr2	1702972	1703003	chr2:1702972-1703003	0	GGACAACTCCAGGTGAAGGGGGGGACAACTCC	1	2	12	AA2	1.0	.
chr2	1703077	1703107	chr2:1703077-1703107	0	GGGCAACTCCAGGTGAAGGGGGGACAACTCC	1	2	11	AA2	-	.
chr2	1703183	1703213	chr2:1703183-1703213	0	GGACAACTCCAGGTGAAAGAGGGACAACTCC	1	2	11	AA2	1.0	.
chr2	1703226	1703256	chr2:1703226-1703256	0	GGGCAACTCCTGGTGAAGGGGGGGCAACTCC	1	2	11	AA2	1.0	.
chr2	1703293	1703322	chr2:1703293-1703322	0	GGACAACTCCAGGTGAAGGGGGGCAACTCC	1	2	10	AA2	-	.
chr2	1703399	1703429	chr2:1703399-1703429	0	GGACAACTCCAGGTGAAGGAGGGACAACTCC	1	2	11	AA2	-	.
chr2	1703442	1703472	chr2:1703442-1703472	0	GGACAACTCCCGGTGAAGGAGAGACAACTCC	1	2	11	AA2	-	.
chr2	1703484	1703514	chr2:1703484-1703514	0	GGGCAACTCCAGGTGAAGGGGGGACAACTCC	1	2	11	AA2	-	.
chr2	1703570	1703600	chr2:1703570-1703600	0	GGACAACTCCAGGTGAAGGGGGGGCAACTCC	1	2	11	AA2	-	.
chr2	1703633	1703662	chr2:1703633-1703662	0	GGGCAACTCCAGGTGAAGGGGGGCAACTCC	1	2	10	AA2	-	.
chr2	1703740	1703769	chr2:1703740-1703769	0	GGGCAACTCCAGGTGAAGGGGGGCAACTCC	1	2	10	AA2	-	.
chr2	1703781	1703810	chr2:1703781-1703810	0	GGGCAACTCCAGGTGAAGGGGGGCAACTCC	1	2	10	AA2	-	.
chr2	1703884	1703913	chr2:1703884-1703913	0	GGGCAACTCCAGGTGAAGGAGGGCAACTCC	1	2	10	AA2	2.0	.
chr2	1703927	1703957	chr2:1703927-1703957	0	GGACAACTCCAGGTGAAGGGAGGGCAACTCC	1	2	11	AA2	-	.
chr2	1703971	1704001	chr2:1703971-1704001	0	GGACAACTCCAGGTGAAGGGGGGGCAACTCC	1	2	11	AA2	-	.
chr2	1704015	1704044	chr2:1704015-1704044	0	GGACAACTCCAGGTGAAGGGGGGCAACTCC	1	2	10	AA2	-	.
chr2	1704056	1704085	chr2:1704056-1704085	0	GGGCAACTCCAGGTGAAGGGGGGCAACTCC	1	2	10	AA2	-	.
chr2	1704159	1704188	chr2:1704159-1704188	0	GGGCAACTCCAGGTGAAGGAGGGCAACTCC	1	2	10	AA2	-	.
chr2	1704223	1704252	chr2:1704223-1704252	0	GGGCAACTCCAGGTGAAGGGGGGCAACTCC	1	2	10	AA2	-	.
chr2	1704330	1704360	chr2:1704330-1704360	0	GGACAACTCCAGGTGAAAGAGGGACAACTCC	1	2	11	AA2	-	.
chr2	1704394	1704423	chr2:1704394-1704423	0	GGGCAACTCCAGGTGAAGGAGGGCAACTCC	1	2	10	AA2	-	.
chr2	1704437	1704466	chr2:1704437-1704466	0	GGACAACTCCAGGTGAAGGGGGGCAACTCC	1	2	10	AA2	-	.
chr2	1704479	1704508	chr2:1704479-1704508	0	GGGCAACTCCAGGTGAAGGAGGGCAACTCC	1	2	10	AA2	1.0	.
chr2	1704522	1704551	chr2:1704522-1704551	0	GGACAACTCCAGGTGAAGGGGGGCAACTCC	1	2	10	AA2	-	.
chr2	1704885	1704911	chr2:1704885-1704911	0	AGACTTACTTTCTTTTCATACAAGTCT	1	2	7	AD2	1.0	.
chr2	1708242	1708269	chr2:1708242-1708269	0	CAATTAGTTAAGAGGGGGAAACATGCTT	1	3	8	ACC1	-	dELS,CTCF-bound
chr2	1709518	1709538	chr2:1709518-1709538	0	GAGCCAGCTTGGAGCTTCCCT	1	2	1	AB3	-	.
chr2	1710103	1710127	chr2:1710103-1710127	0	TAAATAGCCCTGCAATGACAAGCTT	1	3	5	ACC1	-	dELS
chr2	1710280	1710308	chr2:1710280-1710308	0	GCCCAAGCCTGAAGGTCAGGAACTTGCTC	1	2	9	DD4	-	dELS
chr2	1719114	1719143	chr2:1719114-1719143	0	GAGCCAGCCTGGGGCCCTGCGGCCATGCCT	1	2	10	BD2	-	.
chr2	1725717	1725749	chr2:1725717-1725749	0	AAACAAATTTACAAGAAAAAAACAAACAACCCC	1	2	13	AA2	-	.
chr2	1729085	1729105	chr2:1729085-1729105	0	AAACAAGACACAGACAAGCCA	1	3	1	CCD2	-	dELS,CTCF-bound
chr2	1731569	1731593	chr2:1731569-1731593	1	AAACATGTTCTTACCAAGCCAGACT	2	2	5	BD1	1.0	dELS
chr2	1735945	1735964	chr2:1735945-1735964	0	GAACTTGCTGCAGCTTCTCC	3	3	0	ACC1	-	.
chr2	1736223	1736249	chr2:1736223-1736249	1	TGACTTATCTCAGCTTTTGACATGCCT	1	3	7	ACC2	1.0	dELS
chr2	1738549	1738577	chr2:1738549-1738577	0	AAACTTTTTTTTTTTTTTGAGACTAGGTC	1	2	9	AD2	-	.
chr2	1747899	1747920	chr2:1747899-1747920	0	AGGGATGCTTGTGAGAATGCTT	1	2	2	AA2	-	.
chr2	1748370	1748395	chr2:1748370-1748395	0	GGACATGATCACCAACAGGGAAGCTC	1	2	6	AD2	1.0	.
chr2	1755513	1755539	chr2:1755513-1755539	0	ATGCATGCTTATTGGGCAGAGTTGTCT	1	2	7	AD2	1.0	.
chr2	1755904	1755929	chr2:1755904-1755929	2	GAGCATGTCTCAGCTAAAAGAAACTT	2	2	6	AA1	-	dELS,CTCF-bound
chr2	1761106	1761134	chr2:1761106-1761134	0	AAACTTCTCCGAGCTAAAGGAGGATGTTC	1	2	9	AA2	1.0	.
chr2	1769966	1769996	chr2:1769966-1769996	0	GACCTTGCCCACGTCCATAGGGAAATAGTTC	1	2	11	AD2	-	dELS,CTCF-bound
chr2	1770657	1770683	chr2:1770657-1770683	0	GAGCATGCCCTTCTGGCTAGAATGTTC	1	2	7	AC1	-	.
chr2	1772364	1772387	chr2:1772364-1772387	0	AGCCTTGCTTTTTCAGGCTTGCCC	1	1	4	D1	-	.
chr2	1772744	1772769	chr2:1772744-1772769	0	TGGCAGGTCTCAGGAAGAGCTTGCCT	1	2	6	BC1	-	.
chr2	1773043	1773073	chr2:1773043-1773073	0	AGATAAGCCTAAAGCATTTAAGAACATTTTT	1	2	11	AA2	-	dELS
chr2	1775055	1775082	chr2:1775055-1775082	0	GGGCGAGCCCATGAAGTGGAGCAAGTTT	1	1	8	B1	-	.
chr2	1775303	1775323	chr2:1775303-1775323	0	AAACTTGTTTAGATCATATTT	2	2	1	AD1	-	.
chr2	1776405	1776425	chr2:1776405-1776425	0	AAATATGATCTAAACAAGTTT	2	2	1	AD1	-	.
chr2	1777595	1777621	chr2:1777595-1777621	0	TGACTTGTCCTCACAAAAGGAAAGCTT	1	2	7	AC2	1.0	.
chr2	1779338	1779366	chr2:1779338-1779366	0	GAAAAAGCTCTAAAAACAGGAACAAGTTT	1	1	9	A1	-	.
chr2	1783988	1784019	chr2:1783988-1784019	0	AAATATGCCTAATTCTAACACAGAAAATGCTT	1	2	12	AA2	-	.
chr2	1784813	1784832	chr2:1784813-1784832	0	AAATAACTTTAAACTAGCTC	1	2	0	AA1	-	.
chr2	1785118	1785141	chr2:1785118-1785141	0	AGACATGCCTGACAAAGCTGGGTC	2	2	4	BD4	-	.
chr2	1785271	1785295	chr2:1785271-1785295	0	CGAGATGTTTAACGATGGCATGTCT	1	3	5	ACC1	1.0	.
chr2	1785487	1785519	chr2:1785487-1785519	0	GAGCATGGTTCTCTGCTGTTGCTGGGCAAGGCT	1	2	13	DD2	1.0	.
chr2	1787827	1787850	chr2:1787827-1787850	0	CGGCTTGTTCCTAAAGACAGCCTT	1	3	4	ABC2	-	.
chr2	1788864	1788889	chr2:1788864-1788889	0	AGGCTCGCTCTCAGATGGCCTAGCCC	1	2	6	BD2	1.0	.
chr2	1790468	1790492	chr2:1790468-1790492	0	AAACAAGTCTAAGATGATCTAGTTT	1	1	5	D2	1.0	.
chr2	1795259	1795287	chr2:1795259-1795287	0	AGGCATGTTTGCAGTGAGAAGACATTTGT	1	2	9	AD4	-	.
chr2	1798585	1798614	chr2:1798585-1798614	0	GAACATGTCATGACGCACTGGGAGAAGTCT	1	2	10	AC2	-	.
chr2	1798657	1798684	chr2:1798657-1798684	0	GGGCCAGTTCCCCTTCCTGGCCATGCTC	1	2	8	BD2	1.0	.
chr2	1811446	1811467	chr2:1811446-1811467	0	GGGCAAGCCGCACGGGAAGCCC	1	3	2	ACC2	2.0	dELS
chr2	1814515	1814537	chr2:1814515-1814537	0	GGACATGTTTAGTAAAAATGCAC	2	2	3	AD1	-	.
chr2	1814860	1814882	chr2:1814860-1814882	0	AGGCTTGCTTCTTGGGGATTCTT	2	2	3	AA1	-	.
chr2	1819381	1819403	chr2:1819381-1819403	0	TGGCATGCTCTTCAGACTTGGCC	1	2	3	CD	1.0	.
chr2	1819772	1819794	chr2:1819772-1819794	0	AAAGAAGCCTGAGCAGCATGTCT	1	2	3	AC2	-	dELS
chr2	1820149	1820180	chr2:1820149-1820180	0	GGGCTTGGTCACCCATTGGATGGGGCTTGCTG	1	2	12	CD	3.0	.
chr2	1821527	1821554	chr2:1821527-1821554	0	AAGATTGCTCCTCTTTCCAGAAATGTTT	1	2	8	AA2	-	.
chr2	1821566	1821597	chr2:1821566-1821597	0	GAGCTTCTTTTGCCCCCTGGTAAGGCTGGTTT	1	2	12	AB2	1.0	.
chr2	1822337	1822368	chr2:1822337-1822368	0	GAGCTTGGCTAGGATTCCCAATAGAGATGCCT	1	2	12	AD2	-	.
chr2	1824164	1824187	chr2:1824164-1824187	0	AGACTAGACTTACTAAACATATTC	1	2	4	AD2	-	.
chr2	1824413	1824439	chr2:1824413-1824439	0	GAACATGTCTGACGTCAGCGCCAGCCT	2	2	7	BD1	1.0	PLS
chr2	1825313	1825336	chr2:1825313-1825336	0	GACCTAGTTATGGCGAGCAAGCTC	1	2	4	CD	1.0	.
chr2	1826768	1826791	chr2:1826768-1826791	0	AGTCAAGTCCCTGAAGGCTTCCTT	1	2	4	AD3	-	dELS
chr2	1827369	1827391	chr2:1827369-1827391	0	AGGTATGCCATTGAAACATGCCT	1	2	3	AC1	-	.
chr2	1836844	1836869	chr2:1836844-1836869	0	CAGCTTGTCAAGGCCAGAGCATGCAT	1	3	6	CCD1	-	.
chr2	1837310	1837341	chr2:1837310-1837341	0	AGAAATGCTCACGTGAGAGGACGAAATTGTTT	1	2	12	AA2	-	.
chr2	1841931	1841954	chr2:1841931-1841954	0	GGACATGTTTGTAAAGGGAATTTT	2	2	4	AA1	-	.
chr2	1844400	1844427	chr2:1844400-1844427	0	GAACTTGTTCAGTATTTAAAACTTCCCT	1	1	8	A1	-	.
chr2	1847394	1847422	chr2:1847394-1847422	0	GGACTTGACTTCTGCATTGGAACAACTCC	1	2	9	AD2	-	.
chr2	1851458	1851481	chr2:1851458-1851481	0	AGGTTTGCTTTCTAAGAGAAGCTC	1	2	4	AA2	1.0	.
chr2	1852096	1852125	chr2:1852096-1852125	1	AGACATGCCCTGGGGTCTGAGAGAATGGTT	2	2	10	AD1	-	.
chr2	1852944	1852969	chr2:1852944-1852969	0	GTGCTTGCTTACAGGTGGGCTTTCTC	1	2	6	AD3	1.0	.
chr2	1854659	1854686	chr2:1854659-1854686	0	AGGCTTTTCTCTCTTAAAAGGATTGTTC	1	2	8	AA2	2.0	.
chr2	1855794	1855814	chr2:1855794-1855814	0	AAAATAGTCCTGATCTTGCTT	1	2	1	AD2	-	.
chr2	1856738	1856766	chr2:1856738-1856766	0	AAGCAAGGCATTGAAAGCACGACATGCTC	1	3	9	CCD2	1.0	dELS,CTCF-bound
chr2	1856929	1856948	chr2:1856929-1856948	0	GGACAAGCTGCCACATGCTT	3	3	0	CCD2	1.0	.
chr2	1857763	1857789	chr2:1857763-1857789	0	AAACTTGTTTTTCACCTAAACAGATCT	1	2	7	AB4	-	.
chr2	1859911	1859933	chr2:1859911-1859933	0	GGGCTTGTTTTCTGGGGATTCTC	2	2	3	AA1	2.0	DNase-H3K4me3
chr2	1861329	1861354	chr2:1861329-1861354	0	CAGCTTGCCTTAGGAAAGGCAGGTCT	1	2	6	BC2	-	.
chr2	1865446	1865467	chr2:1865446-1865467	0	GAACAAGTCCCTGAACCTTTCT	1	2	2	AB1	-	dELS
chr2	1869698	1869721	chr2:1869698-1869721	0	AGGCTAACTCATCTAAGTTAGTCC	1	2	4	AA2	-	.
chr2	1870604	1870623	chr2:1870604-1870623	0	AGACCTGGCCAGGCAAGTCC	2	2	0	BD1	-	.
chr2	1873801	1873825	chr2:1873801-1873825	0	TGACTTCCTGAGAGTAGACAAGTTC	1	3	5	ACC2	1.0	.
chr2	1881963	1881985	chr2:1881963-1881985	0	GGGAAAGCTTCTGAGACAGGCTT	1	2	3	AB3	-	.
chr2	1882411	1882437	chr2:1882411-1882437	0	AAACAAGGGTGCTACAGGAGCAAGCTT	1	2	7	DD1	-	.
chr2	1882978	1883000	chr2:1882978-1883000	0	GAAAATGCCTAGGATACAAGCCT	1	2	3	AD2	-	.
chr2	1884062	1884092	chr2:1884062-1884092	0	AAATTTGTTTTGTCCATGATCAAGAATGTCC	1	2	11	AA2	-	.
chr2	1885179	1885209	chr2:1885179-1885209	0	GGCCAAGTTCCAAGTGGAGTTAGTCATGTTT	1	2	11	DD2	-	.
chr2	1885859	1885890	chr2:1885859-1885890	0	AAACCTGTCTGGACCTACATCTAGAGATGTCT	1	2	12	AB2	2.0	.
chr2	1886321	1886341	chr2:1886321-1886341	0	GAACAAGCTGGAGGTATGTCA	1	3	1	ACC2	-	.
chr2	1886430	1886455	chr2:1886430-1886455	0	GGCCATGTTTTTTAACAGACATTTTT	1	2	6	AD3	1.0	.
chr2	1889289	1889310	chr2:1889289-1889310	0	GGTGTAGTCTACGGGCAAGTCC	1	2	2	AD4	-	.
chr2	1894551	1894580	chr2:1894551-1894580	0	GGTTTTGTTTTTACTAGTGAGGGCTAGCCA	1	3	10	ACD1	-	.
chr2	1898113	1898138	chr2:1898113-1898138	0	GTACATGCCTTGTTCTAGAAATGCCT	1	2	6	AD2	-	.
chr2	1902188	1902208	chr2:1902188-1902208	0	AAGCTACTTACCAACTAGCTT	1	3	1	ACC2	1.0	.
chr2	1907254	1907274	chr2:1907254-1907274	0	AGGGATGTTTGAAGTAAGTTT	1	2	1	AA2	1.0	.
chr2	1907823	1907848	chr2:1907823-1907848	0	AGACATGCTGGGACAGGGACTTGTCC	2	1	6	C2	1.0	.
chr2	1910515	1910538	chr2:1910515-1910538	0	AGTCATGTTTCCAGGTGCATGCTT	1	2	4	DD2	-	.
chr2	1916342	1916361	chr2:1916342-1916361	0	AGCCATGTTATGACATGTTC	4	3	0	CCD1	-	.
chr2	1917981	1918012	chr2:1917981-1918012	0	CAACATGTTTCAGAAGCCACGGGAGCAGCCTT	1	3	12	ABC2	1.0	.
chr2	1918844	1918876	chr2:1918844-1918876	0	AAACTTCTCTTACACCTGCAAACAAAAATGCCT	1	2	13	AA2	1.0	.
chr2	1922349	1922371	chr2:1922349-1922371	0	GAAGTTGTCTCGGAGACTGGTCC	1	2	3	AB3	-	.
chr2	1922665	1922694	chr2:1922665-1922694	0	GGGGAAGTCCTCTTCTGGCCGGACATGCTG	1	2	10	AC2	1.0	.
chr2	1923578	1923604	chr2:1923578-1923604	0	TGACTTATTTTCTCCATTGGCTTGCTT	1	3	7	ACC2	-	dELS
chr2	1926452	1926481	chr2:1926452-1926481	0	GAACTAGATCAGAATTTTCTGGGCCAGTCT	1	2	10	BD2	-	.
chr2	1926922	1926944	chr2:1926922-1926944	0	AAATTATCTTAAAGGACAAGTTT	1	2	3	AA1	-	.
chr2	1930686	1930708	chr2:1930686-1930708	0	AAAGTTGCTCTTAAGAGTTGTTT	1	2	3	AA2	3.0	.
chr2	1939880	1939903	chr2:1939880-1939903	0	GAGAAAGCCTTCGTGAGCGTGTCT	1	2	4	AB2	3.0	.
chr2	1939950	1939977	chr2:1939950-1939977	0	TTGTTTGCCTTAGAAATCAAACAAGCCT	1	3	8	ACD1	-	.
chr2	1941354	1941374	chr2:1941354-1941374	0	TAGTAAGCCCTGGGCAAGTTA	1	3	1	ACC1	2.0	.
chr2	1942098	1942117	chr2:1942098-1942117	0	CAACATGTTTGGGCATTTCT	3	2	0	AC2	2.0	.
chr2	1943874	1943895	chr2:1943874-1943895	0	AGATGAGCCCTAGGGCTTGTCA	1	3	2	ABC1	-	.
chr2	1945915	1945946	chr2:1945915-1945946	0	AAACAATTTTATGTTTCTTAGGAAGCCAGTTT	1	2	12	AB2	1.0	DNase-H3K4me3
chr2	1946236	1946260	chr2:1946236-1946260	0	CATCTAGTTGCAGAAAAACAAGCTC	1	3	5	CCD1	1.0	.
chr2	1949384	1949404	chr2:1949384-1949404	0	AAGCCAGCCTGGGCCATGCCT	1	2	1	BD2	1.0	.
chr2	1954754	1954776	chr2:1954754-1954776	0	AAACAAGCTTTATAAAAATGTAT	2	2	3	AD1	-	.
chr2	1956880	1956902	chr2:1956880-1956902	0	AAAGGTGTCTTGAGGACAAGTTC	1	2	3	AB4	-	.
chr2	1957992	1958011	chr2:1957992-1958011	0	AGGGAAGCTCACGCATGCCC	3	2	0	AD2	1.0	.
chr2	1958558	1958588	chr2:1958558-1958588	0	AGAGGTGTCTCAGGGTCCTCTGGGCAAGCTG	1	3	11	ABC1	-	.
chr2	1962535	1962567	chr2:1962535-1962567	0	AAGGAAGTTTCTCACATCGATCGAGACTTCCTT	1	2	13	AA2	-	.
chr2	1964836	1964865	chr2:1964836-1964865	0	AGGCAGGTCTGAGGTGTCTGGGACAAGGCC	1	2	10	BD2	-	.
chr2	1965792	1965812	chr2:1965792-1965812	0	ACAGATGCCCAGAGCTTGCTG	1	3	1	ACD1	2.0	.
chr2	1966173	1966193	chr2:1966173-1966193	0	AACCATGCCCAGGATTAGCCT	1	2	1	AD2	-	.
chr2	1970367	1970389	chr2:1970367-1970389	0	AGGATAGTCTTCTGAGCCAGCTT	1	2	3	AB2	1.0	.
chr2	1972642	1972669	chr2:1972642-1972669	0	AGGCGTGCATACATCAGGAAGCAAGCCC	1	2	8	BD1	-	dELS,CTCF-bound
chr2	1975968	1975988	chr2:1975968-1975988	0	CAAGTTGTTTTTGGCAAGTTC	1	3	1	ACC1	-	.
chr2	1977246	1977274	chr2:1977246-1977274	0	TGGCAAGTTTCCGAAGGAAGAAAAAGCCC	1	2	9	AC2	-	dELS,CTCF-bound
chr2	1979366	1979386	chr2:1979366-1979386	0	AGGCTTTTTACGAGCAAGTCT	1	2	1	AC1	1.0	.
chr2	1980793	1980819	chr2:1980793-1980819	0	GAGTATGTTTGTTCACCAAACATTCCC	1	2	7	AA2	2.0	.
chr2	1981706	1981732	chr2:1981706-1981732	0	AAACATGTTTTAGAAAAAAACAAGTTA	2	1	7	C1	-	.
chr2	1983634	1983653	chr2:1983634-1983653	0	AAGAATGCTTGGGCTTGCTT	4	1	0	A1	-	.
chr2	1983989	1984017	chr2:1983989-1984017	0	AAATTTGTTTTATACTTAAAGAAAAGTCT	1	2	9	AA2	1.0	.
chr2	1986509	1986538	chr2:1986509-1986538	0	AACCAAGTCTCAAAGGCTTCGAAGATGTCT	1	2	10	AD2	-	.
chr2	1988022	1988042	chr2:1988022-1988042	0	AAAGTTGCTCCAAACAAGTTT	1	1	1	A1	-	.
chr2	1990848	1990868	chr2:1990848-1990868	0	AAGCAAGGCTGGCGCATGCCC	2	2	1	DD2	2.0	dELS,CTCF-bound
chr2	1991029	1991057	chr2:1991029-1991057	0	CATCTTGTCCCCTCTCAGGCAGCAAGCTT	1	3	9	CCD1	1.0	dELS,CTCF-bound
chr2	1995184	1995205	chr2:1995184-1995205	0	GAACTATTCCACAGGAATGTCT	1	2	2	AA2	-	dELS
chr2	1997577	1997601	chr2:1997577-1997601	0	GAGCAAGCCCCAGCTGGGACAGCTT	1	2	5	AB1	1.0	dELS,CTCF-bound
chr2	1998054	1998075	chr2:1998054-1998075	0	AGGCCTGTCCCTACACATGCTC	1	2	2	BD2	-	.
chr2	1998943	1998971	chr2:1998943-1998971	0	AGACAGATTCTAAATGATCAGACATGCTC	2	2	9	AB1	-	.
chr2	1999660	1999688	chr2:1999660-1999688	0	AAACGAGTTAATACATTGGCAACATGCTC	1	3	9	BCC1	-	.
chr2	1999933	1999956	chr2:1999933-1999956	0	AAAGTTGTCATATAAAGCATGCTC	1	2	4	AC1	1.0	.
chr2	2003166	2003193	chr2:2003166-2003193	0	AGACTTGCTCGATTCCCATGGCCTGCTC	1	2	8	BC1	1.0	.
chr2	2005196	2005219	chr2:2005196-2005219	0	AGGCATTCTTTCCTGAATATGTTC	1	2	4	AA2	1.0	.
chr2	2005528	2005551	chr2:2005528-2005551	0	AGGCATTCTTTCCTGAATATGTTC	1	2	4	AA2	-	.
chr2	2007819	2007842	chr2:2007819-2007842	0	AAACTAGCTTTGGGAGACATTTAG	1	3	4	ACD2	-	dELS
chr2	2008466	2008498	chr2:2008466-2008498	0	GGACATTTTTATTTGTTGTTTTGAAAAATGTCT	1	2	13	AA2	-	.
chr2	2011008	2011028	chr2:2011008-2011028	0	CAGCCTGCCTCCAGCATGTCC	2	3	1	BCC1	-	.
chr2	2011961	2011991	chr2:2011961-2011991	0	GAACATGCCTACGTTGCTGGTGAGAATGTCA	1	2	11	AC1	1.0	.
chr2	2012081	2012103	chr2:2012081-2012103	0	AAAGAAGCATTAAGAACATGTTC	2	2	3	AD1	-	.
chr2	2013657	2013677	chr2:2013657-2013677	0	GGACATGCTGGAGGCATGCTG	3	2	1	CC	-	.
chr2	2017412	2017438	chr2:2017412-2017438	0	AAGCTAGCTTGAGAGATGGGCTTCCAG	1	3	7	ACD2	1.0	.
chr2	2020526	2020547	chr2:2020526-2020547	0	TAGGTAGTTCCTAGACATGTCT	1	2	2	AC3	-	.
chr2	2021343	2021362	chr2:2021343-2021362	1	AGACATGTCCAGGCTGATTT	4	2	0	AB4	-	.
chr2	2023010	2023042	chr2:2023010-2023042	0	AAGCATCTTTCATGATACTTGTTGGGTTAGCCT	1	2	13	AA2	-	dELS
chr2	2026605	2026630	chr2:2026605-2026630	0	GGAAATGCCCGTGGTGGAGGTTGTTC	1	2	6	AA2	1.0	dELS,CTCF-bound
chr2	2033760	2033782	chr2:2033760-2033782	0	AGACATGTTTGAAGGACATGGTG	1	2	3	CD	-	.
chr2	2037604	2037632	chr2:2037604-2037632	0	AAACTAGCTGGTCATGGTGGTGCATGCCT	1	2	9	CD	1.0	.
chr2	2039507	2039535	chr2:2039507-2039535	0	AGGGAAGTTTACCATTTGCAGGAATGTTC	1	2	9	AA2	-	.
chr2	2039737	2039766	chr2:2039737-2039766	0	AGGCATGCCTGCATCAGCCCGCTCATGCTT	1	2	10	DD1	1.0	.
chr2	2040314	2040336	chr2:2040314-2040336	0	CAGCCTGTCCTTATGACAAGTTT	1	3	3	BCC1	-	.
chr2	2041323	2041352	chr2:2041323-2041352	0	GAAATTGCCTTCTTTCCCTTGAAAAAGTTC	1	2	10	AA2	2.0	.
chr2	2041922	2041945	chr2:2041922-2041945	0	GAAATAGTTTTGTGGAGCATCTCT	1	2	4	AA2	1.0	.
chr2	2042219	2042239	chr2:2042219-2042239	0	GGGCAAGTTTAAGGCAGGTGA	1	3	1	BCD2	1.0	.
chr2	2042399	2042418	chr2:2042399-2042418	0	AAACAATTTCAAATAAGCCT	1	2	0	AA2	-	.
chr2	2045356	2045379	chr2:2045356-2045379	0	CAGCAAGCCTCCTGCAGCAGGCCT	1	3	4	BCC1	1.0	dELS
chr2	2046436	2046459	chr2:2046436-2046459	0	AATCTTGTTCTTATAAACAAGACT	1	2	4	DD3	-	.
chr2	2047702	2047726	chr2:2047702-2047726	0	CAACAAGCTTAAATGGAAGATGCTG	1	3	5	ACC2	3.0	.
chr2	2049895	2049915	chr2:2049895-2049915	0	TGCCCAGTCCCAGGCATGTCT	2	3	1	BCD1	-	.
chr2	2050173	2050199	chr2:2050173-2050199	0	GAACAAATTTTTTGTAGAGATTTGCCC	1	2	7	AA2	-	.
chr2	2050576	2050603	chr2:2050576-2050603	0	AAAAATGCCCTAAATCTAAATCTTGTTC	1	2	8	AD2	-	dELS,CTCF-bound
chr2	2060021	2060047	chr2:2060021-2060047	0	GAGCATGTGTGGAACTGAAGTTTGCTC	1	2	7	AD2	-	.
chr2	2064264	2064285	chr2:2064264-2064285	0	GAGCCAGCTCAAGACCTAGCTT	1	2	2	BD2	1.0	.
chr2	2068317	2068341	chr2:2068317-2068341	0	AAGCTTTCTCCAGGAAAACAAACTC	1	2	5	AA2	-	.
chr2	2070470	2070490	chr2:2070470-2070490	0	GAAGAACTTCTAAACAAGTTC	1	2	1	AA1	-	.
chr2	2070640	2070659	chr2:2070640-2070659	0	CAGCAAATCCTGACATGTCT	3	3	0	ACC2	-	.
chr2	2072966	2072997	chr2:2072966-2072997	0	GGGCAGGTTTGGTATCTGCTGAGGGCCTGCTT	1	2	12	BB2	-	.
chr2	2078974	2078997	chr2:2078974-2078997	0	AGAGTAGCCTCAGAAAGCTTCCCT	1	2	4	AA2	2.0	.
chr2	2079288	2079308	chr2:2079288-2079308	0	AAAGAAGTTCAAGACATGTAT	1	2	1	AD3	-	.
chr2	2081671	2081692	chr2:2081671-2081692	0	AGGCAAGTCCCAGAGGTTATTC	1	2	2	AA1	1.0	.
chr2	2085224	2085245	chr2:2085224-2085245	0	GCACATGTGCTCAGGCAAGCCC	1	2	2	DD1	1.0	.
chr2	2085369	2085392	chr2:2085369-2085392	0	AGGCACGTTCCTGGGAATTTGCCT	1	2	4	AB2	-	.
chr2	2085414	2085441	chr2:2085414-2085441	0	ACTCTTGTTCAACTCGTAAGACTTGCTT	1	2	8	DD4	1.0	.
chr2	2086473	2086493	chr2:2086473-2086493	0	AAAAAAGCCTGCAGCTTGCCA	1	3	1	ACC1	-	.
chr2	2086738	2086770	chr2:2086738-2086770	0	GGGCTTGTTTACGTAGTTTCTTGGAACTTCCCC	1	1	13	A1	3.0	.
chr2	2089837	2089857	chr2:2089837-2089857	0	TAAATAGCCTTGGACAAGTCA	1	3	1	ACC1	-	CTCF-only,CTCF-bound
chr2	2091756	2091775	chr2:2091756-2091775	0	GAACTTGCTGCAGCTTCTCC	3	3	0	ACC1	1.0	.
chr2	2092129	2092155	chr2:2092129-2092155	0	TGACCTGTCTTAGGTTTCAACATGCCT	1	3	7	BCC1	-	.
chr2	2093531	2093563	chr2:2093531-2093563	0	GGGGTTGTTTGTTTTTTTCTTGTAAATTTGTTT	1	2	13	AA2	1.0	.
chr2	2096443	2096470	chr2:2096443-2096470	0	CAGGTTGTTCAGGTTCCTAGACATGCTA	1	3	8	ACC1	-	.
chr2	2098964	2098995	chr2:2098964-2098995	0	AAATAGGTTTTGGATCCACAGGAAGCAAGCCC	1	2	12	AB1	1.0	dELS,CTCF-bound
chr2	2099886	2099918	chr2:2099886-2099918	0	AGGCTTGCCAATTATTAACATACAGGCTAGGCT	1	2	13	CD	-	.
chr2	2106711	2106733	chr2:2106711-2106733	0	ACACAAGCATTCAGGACATGTCC	1	2	3	DD1	1.0	.
chr2	2106898	2106925	chr2:2106898-2106925	0	GAGACAGCTTCCACGGCCAGACTAGCTG	1	3	8	ABC1	1.0	.
chr2	2109522	2109547	chr2:2109522-2109547	0	GAGCTTGCCCTTTCTTTAGCTTTCTT	1	2	6	AC1	1.0	.
chr2	2109676	2109698	chr2:2109676-2109698	0	AAGGAAGTCTCTAGAACAAGTAT	1	2	3	AD3	-	.
chr2	2110924	2110946	chr2:2110924-2110946	0	GAGCTGGTCCTTCAAACTTGTCC	1	1	3	B2	-	.
chr2	2113620	2113641	chr2:2113620-2113641	0	AAACTTGCTCAAAGATCTGTTT	1	2	2	AB1	-	dELS,CTCF-bound
chr2	2116494	2116523	chr2:2116494-2116523	0	TAGCTTATCTACACATCATGGAACTTGTCT	1	2	10	AC1	1.0	.
chr2	2119148	2119178	chr2:2119148-2119178	0	GTACATTTTTCAAAGGTGTGAAAACATGTTT	2	2	11	AD1	1.0	.
chr2	2119507	2119538	chr2:2119507-2119538	0	AAACAAGTTTTCAGAATTAAATGATCATATTT	2	2	12	AD1	1.0	.
chr2	2126314	2126340	chr2:2126314-2126340	0	AGAATTGTTCCAAATTAAAGCAATCCC	1	2	7	AA2	-	.
chr2	2126356	2126385	chr2:2126356-2126385	0	AAGAATGCTTCTATAATTTAAAAAATGCCC	1	2	10	AA2	-	.
chr2	2126673	2126703	chr2:2126673-2126703	0	AAACTGGCCTTCTCCTCTACTGGGCATGGTC	1	2	11	BD2	1.0	.
chr2	2127029	2127061	chr2:2127029-2127061	0	TGAATTGCCTTATAGTAGTAACCAAACTAGTCA	1	3	13	ACC1	-	.
chr2	2135565	2135586	chr2:2135565-2135586	0	ACACATGTTCTGAAGTATGTTT	1	2	2	AD2	1.0	.
chr2	2136525	2136549	chr2:2136525-2136549	0	GAGCAAGTCAATCATGGACACGTCC	1	2	5	BC2	3.0	.
chr2	2136709	2136731	chr2:2136709-2136731	0	ACACATCCTCGTGAGGCTTGTTT	2	2	3	AD1	1.0	.
chr2	2137979	2138011	chr2:2137979-2138011	0	AAACAAATTTACAAGAAAAAAACAAACAACCCC	1	2	13	AA2	-	.
chr2	2139419	2139441	chr2:2139419-2139441	0	AGACTAGCCTGGCCAACATGATG	1	3	3	CCD1	-	.
chr2	2143718	2143742	chr2:2143718-2143742	0	GAGCTTACTCTACACAAACTTGGTC	1	2	5	AD2	1.0	.
chr2	2146620	2146641	chr2:2146620-2146641	0	CGGCTTGTTCAGGAGCTATTGT	1	3	2	ACD2	1.0	.
chr2	2149164	2149190	chr2:2149164-2149190	0	AATTATGTTCTTCAGCAGAGCAAGTTC	1	2	7	AD4	2.0	.
chr2	2150236	2150257	chr2:2150236-2150257	0	GAACTTGCTCTGGGACTTGCTT	2	0	2	0	-	.
chr2	2153940	2153966	chr2:2153940-2153966	0	GGACTAGTGCCGGAGAGGGACAAGGCC	1	2	7	DD2	-	.
chr2	2155537	2155556	chr2:2155537-2155556	0	AAACTTGTTCAAACCAGTGT	2	2	0	BD1	1.0	.
chr2	2156521	2156541	chr2:2156521-2156541	0	AAGCAAATTTGAAAAAAGTCC	1	2	1	AA2	1.0	.
chr2	2157356	2157386	chr2:2157356-2157386	0	AAACAAACTTAATATGTCCATGGACTAGACT	1	2	11	AD2	-	.
chr2	2163830	2163851	chr2:2163830-2163851	0	CAACATGCCCAGGAAATTGTTA	1	3	2	ACC2	-	.
chr2	2164793	2164815	chr2:2164793-2164815	0	GAGCTTGCCTTTAGCCCTTGCCT	1	2	3	DD1	-	.
chr2	2165418	2165443	chr2:2165418-2165443	0	TGGCAAGCTCACACCTAAATATGTCA	1	3	6	ACC2	-	.
chr2	2167677	2167697	chr2:2167677-2167697	0	AGACATCCTTGGAGCCAGCCT	1	2	1	AB2	2.0	.
chr2	2170116	2170136	chr2:2170116-2170136	0	GGGCTTGCCTGGGAGTAGCAC	1	2	1	AD1	2.0	.
chr2	2171024	2171054	chr2:2171024-2171054	0	AAGCTTGTCTTACACCCAGAAGGGTCTGCTC	1	2	11	AB1	1.0	.
chr2	2171964	2171984	chr2:2171964-2171984	0	GAGCATGCTGAGAAATTGCCA	1	3	1	ACC2	1.0	.
chr2	2175999	2176024	chr2:2175999-2176024	0	GAGCTTGTTTCCTTTGTACCAAGTTA	1	3	6	CCD2	1.0	.
chr2	2177875	2177905	chr2:2177875-2177905	0	GGGCATGTCTTATATTTACATGTGCATGTGT	1	2	11	DD1	1.0	.
chr2	2179448	2179472	chr2:2179448-2179472	0	GAACATGCCTCTGTTGTGGATGCCT	2	2	5	AD1	1.0	.
chr2	2182658	2182680	chr2:2182658-2182680	0	CAGCTAACCAGAAAGGCATGCTC	1	3	3	ACC2	1.0	.
chr2	2183432	2183455	chr2:2183432-2183455	0	CATCCTGTTTCCTAAAGCTTGCTT	1	3	4	BCD1	1.0	.
chr2	2187448	2187472	chr2:2187448-2187472	0	GGGCTGGCTGCTGAAAGGCATGTTA	1	3	5	BCC2	-	.
chr2	2188054	2188073	chr2:2188054-2188073	0	TGGCAAGCTCTAACATCTTT	4	3	0	ACC1	-	.
chr2	2188932	2188955	chr2:2188932-2188955	0	AAGCTTCTCCTCTCACACATGCTT	1	2	4	AD2	1.0	dELS
chr2	2192867	2192894	chr2:2192867-2192894	0	GGACCTGTCTGTTAACCCTAACAAGTTG	1	3	8	BCC1	-	.
chr2	2194223	2194250	chr2:2194223-2194250	0	GCACAAGCCCCTTTTTCTGACCAAGTTT	1	2	8	DD2	-	.
chr2	2194756	2194777	chr2:2194756-2194777	0	GAACAACTTTAAGAACAACTCT	1	2	2	AA2	-	.
chr2	2204401	2204433	chr2:2204401-2204433	0	AAACAAATTTACAAGAAAAAAACAAACAACCCC	1	2	13	AA2	-	.
chr2	2206968	2206990	chr2:2206968-2206990	0	AAGCATTCCTGCTAGAGAAGCTT	1	2	3	AA2	-	.
chr2	2209497	2209525	chr2:2209497-2209525	0	AAGCTTGTCTTTTCGTGCCTGGCTTGTTT	1	1	9	C2	-	.
chr2	2218172	2218200	chr2:2218172-2218200	0	AAGCTTACTCCTGCTCTATGAACTTGTCA	1	2	9	AC2	2.0	.
chr2	2219571	2219597	chr2:2219571-2219597	0	AAGCAAGCATTAGGTCATAGCTTGTTC	1	2	7	CD	-	.
chr2	2220671	2220695	chr2:2220671-2220695	0	AAGCATGTTTTGGGTAAAATATTTT	2	2	5	AA1	-	.
chr2	2220728	2220750	chr2:2220728-2220750	0	GAGTCAGTTTGGAAAGCAAGTCA	1	3	3	ABC1	-	.
chr2	2221042	2221069	chr2:2221042-2221069	0	AAACTTGTGCACCTTGGAATACTTGTTT	1	2	8	DD2	-	.
chr2	2224100	2224124	chr2:2224100-2224124	0	GGAGTTATCTAAGGAGGACAAGCCT	1	2	5	AA1	2.0	.
chr2	2224878	2224898	chr2:2224878-2224898	0	GGGCTAGCCTTATGCTTGTGT	1	2	1	DD1	1.0	.
chr2	2233998	2234017	chr2:2233998-2234017	0	AGATAAGTCCATGCTTGTTT	2	2	0	AD2	1.0	.
chr2	2237152	2237171	chr2:2237152-2237171	0	GGACATGCTCATACTTTCCC	3	2	0	AD1	-	.
chr2	2239215	2239239	chr2:2239215-2239239	0	TAGAATGCCCACTGGAAACATGTCA	1	3	5	ACC1	-	.
chr2	2239518	2239541	chr2:2239518-2239541	0	GAGTTTGTTTGAAAGGAATAGCTT	1	2	4	AA2	1.0	.
chr2	2241144	2241169	chr2:2241144-2241169	0	GAACGTGTTAATAAAGTAACAAGCTC	1	3	6	BCC1	-	.
chr2	2241352	2241379	chr2:2241352-2241379	0	GGGGAAGCCCCATGAAGTGAATTTGCCT	1	2	8	AA2	1.0	.
chr2	2242417	2242448	chr2:2242417-2242448	0	GAACTTGCTGCTTTAGCTAGAAGAAAATGTCC	1	2	12	AC2	1.0	.
chr2	2243236	2243260	chr2:2243236-2243260	0	AATCAAGGTTTGGACAGGCATGTCC	1	2	5	DD1	1.0	.
chr2	2244069	2244099	chr2:2244069-2244099	0	AAATATGTTTCTATTTCGATCATGCATGTTC	1	2	11	AD2	-	.
chr2	2246833	2246854	chr2:2246833-2246854	0	CCTCAAGTTTATGAACATGTTC	2	3	2	CDD2	-	.
chr2	2253910	2253930	chr2:2253910-2253930	0	AAGCTTATTTAAAACATGTTT	1	1	1	A2	-	.
chr2	2254794	2254824	chr2:2254794-2254824	0	CAGCTTGTCCTTCTGACCAAGAAAATTGTCC	1	2	11	AC2	-	.
chr2	2255755	2255784	chr2:2255755-2255784	0	AGACTGGCTGTTGTGAAACAAAGCAAGCTC	1	2	10	BC1	-	.
chr2	2258533	2258565	chr2:2258533-2258565	0	AAACAAATCTACAAGAAAAAAACAAACAACCCC	1	2	13	AA2	-	.
chr2	2259932	2259958	chr2:2259932-2259958	0	AAAAATGTTTCAGAAACAGTCAAGCTC	1	2	7	AD2	-	.
chr2	2260284	2260315	chr2:2260284-2260315	0	AAACTTTCCTGAGGATCAAATGAGAAAAGTTT	1	2	12	AA2	1.0	.
chr2	2268093	2268125	chr2:2268093-2268125	0	AAACAAGGTCATTTTCCAATTCCATGCAAGCCC	1	2	13	DD2	-	.
chr2	2268554	2268575	chr2:2268554-2268575	0	AAAAATGTTTGAAAACTTTTTT	1	2	2	AA2	-	.
chr2	2271020	2271040	chr2:2271020-2271040	0	GAGCATGCCGCGGCCTTGCTG	1	3	1	CCD2	-	dELS
chr2	2274567	2274593	chr2:2274567-2274593	0	GGGCTTGTTTTTATCTAAAGCAATTTC	1	1	7	A1	-	.
chr2	2274772	2274792	chr2:2274772-2274792	0	GAACACGTTTAAAGCATGCCA	2	2	1	BC2	1.0	.
chr2	2275156	2275181	chr2:2275156-2275181	0	AGACATGTTTGTTTGGAAAGAAATTT	2	2	6	AA1	-	.
chr2	2275699	2275728	chr2:2275699-2275728	0	AAACTTTCCACATATACACTGAGCATGCTT	1	2	10	AC1	-	.
chr2	2277585	2277613	chr2:2277585-2277613	0	AAAGTTGTCCAGAGTCCTGGGACTGGTTC	1	2	9	AB3	-	.
chr2	2281671	2281700	chr2:2281671-2281700	0	AAATTAGCCCATAGAACCTAGAACATGTTC	2	1	10	A1	-	.
chr2	2285851	2285882	chr2:2285851-2285882	0	GAGCATGCCTAGCAGGGGTTCAAAACCAGCTC	2	1	12	B2	-	.
chr2	2285893	2285923	chr2:2285893-2285923	0	GAGGGTGCTTTCTGCTGCTGCAGGCTAGCCT	1	2	11	AB4	-	.
chr2	2289275	2289305	chr2:2289275-2289305	0	AAGCTTTCTTTAAATGTACTCAAGCTTACCT	1	2	11	AA2	1.0	.
chr2	2289420	2289452	chr2:2289420-2289452	0	AGGCCTGTCTAGTTTCATATAGTGAGCTAATTT	1	2	13	AB3	-	.
chr2	2292346	2292374	chr2:2292346-2292374	0	AAACAAACCTGAAATTGGAGAAAAAGTCC	1	2	9	AA2	-	.
chr2	2299178	2299208	chr2:2299178-2299208	0	TGACTTGTTCATGAAACCAAAAGGCTTGGGT	1	3	11	CDD3	-	.
chr2	2305112	2305143	chr2:2305112-2305143	0	GGACTTGCTTTGGAGATAAGGTAAAATTGATT	1	2	12	AD1	-	.
chr2	2306060	2306081	chr2:2306060-2306081	0	GAGCAAGGTCAAAGGCTTCTTT	1	2	2	AD2	-	.
chr2	2307162	2307193	chr2:2307162-2307193	0	AAGCATGCTTGAGAATGGGCGGGGAATTACCT	2	2	12	AA1	-	.
chr2	2315952	2315981	chr2:2315952-2315981	0	AAGCATTTCCCAATACTTAGAGAAAAGTTC	1	2	10	AA2	-	.
chr2	2320777	2320807	chr2:2320777-2320807	0	CAGCAAGTCTATCTGTAGGAAAGGCTGGTTC	1	2	11	BC2	-	.
chr2	2323098	2323119	chr2:2323098-2323119	0	GAAAATGATCAAAAGCAAGTTT	2	2	2	AD1	-	.
chr2	2323308	2323332	chr2:2323308-2323332	0	AAGCAACTCTTTAGAAAAAAAGCTT	1	2	5	AA2	-	.
chr2	2325454	2325478	chr2:2325454-2325478	0	AAGTTTTCTTTGAAAAGACAAGTCC	1	2	5	AA1	-	.
chr2	2325719	2325749	chr2:2325719-2325749	0	AAACTAGCCTTGAATACACAGACTCATGTTT	1	2	11	DD1	-	pELS
chr2	2326481	2326503	chr2:2326481-2326503	0	AGGAAAGCTTTAAGAGAATGTCC	1	2	3	AA2	-	.
chr2	2330998	2331030	chr2:2330998-2331030	0	AGACAAGTTCAATTTTGGTAACTGTGCTGGCTC	1	2	13	BD1	1.0	.
chr2	2332171	2332190	chr2:2332171-2332190	0	AAGCATGCTCAATATAGCTC	3	2	0	AD1	-	pELS
chr2	2332479	2332501	chr2:2332479-2332501	0	GGGCTAGTTTTAAAATCAAGCTG	1	2	3	CD	-	pELS
chr2	2332809	2332830	chr2:2332809-2332830	0	AAGATTGCCCTCAAATAAGCTT	1	2	2	AA2	-	.
chr2	2336021	2336050	chr2:2336021-2336050	0	AAAATTGTCTTCCATGAATGAAACCAGTCC	1	2	10	AB2	-	.
chr2	2337498	2337520	chr2:2337498-2337520	0	AGACATGCCTTTAAAGAATGATC	2	2	3	AD1	2.0	.
chr2	2340321	2340348	chr2:2340321-2340348	0	CGATGAGTTCTGGCTCCAAAACTTGTTT	1	3	8	ABC1	-	.
chr2	2342389	2342409	chr2:2342389-2342409	0	CAGGGTGCCTGAGACATGCTT	2	3	1	ABC1	1.0	.
chr2	2343409	2343439	chr2:2343409-2343439	0	AGACAAGGCTTAAGTTCTTCAAGATAAGTTT	1	2	11	AD2	1.0	.
chr2	2346608	2346627	chr2:2346608-2346627	0	AAACAAGATCAAACAAGTTA	3	2	0	CD	-	.
chr2	2347745	2347771	chr2:2347745-2347771	0	CCGCCAGTCTCTCAAAGAGACTTGTCT	1	3	7	BCD1	1.0	.
chr2	2352636	2352667	chr2:2352636-2352667	0	GGAAATGTTCCGCTTCGCTGAGTGACATGTCA	1	3	12	ACC1	1.0	.
chr2	2353723	2353749	chr2:2353723-2353749	0	GGGCATGCTGACCTTGAAAAATAGCTA	1	3	7	ACC2	1.0	.
chr2	2360053	2360080	chr2:2360053-2360080	0	GAGAATGTCTCTCAATCTGGATTTGTCT	1	2	8	AA2	-	.
chr2	2365411	2365434	chr2:2365411-2365434	0	AAACAAGCTTTATTAATTTTGCTT	1	2	4	AD1	1.0	.
chr2	2366410	2366434	chr2:2366410-2366434	0	AAACAAATCTGGAGAAATCAAGCCT	1	2	5	AD2	-	.
chr2	2366473	2366494	chr2:2366473-2366494	0	AGGCAAGCCGCCAAGCAGGTTC	1	2	2	BC2	-	.
chr2	2366718	2366746	chr2:2366718-2366746	0	GAGCAAGATGGGGCTTCGGAGGCTTGCTG	1	3	9	CCD2	1.0	.
chr2	2369074	2369104	chr2:2369074-2369104	0	AGACTAGTCTGCAAATTACTTAAATAATTTT	1	2	11	AA1	-	.
chr2	2369490	2369509	chr2:2369490-2369509	1	TGACATGTACTGACATGTTT	3	3	0	CCD2	-	.
chr2	2372090	2372118	chr2:2372090-2372118	0	TGGCTAGCCCGTTTTCCCAAAACTATTTA	1	3	9	ACC1	2.0	.
chr2	2373268	2373292	chr2:2373268-2373292	0	GAGCATCCTTGTCTTGGGCTGGTTT	1	2	5	AB2	1.0	.
chr2	2376369	2376397	chr2:2376369-2376397	0	GAACATGCTCTTTTAGCTCGGAGGAGTTT	2	2	9	AB1	1.0	.
chr2	2379109	2379129	chr2:2379109-2379129	0	GAACTTCCTAGAAACTTGTTG	1	3	1	ACC2	1.0	.
chr2	2381614	2381646	chr2:2381614-2381646	0	AAACAGGCCTGTAATTCAGAGACAGACATTCTT	1	2	13	AB2	1.0	.
chr2	2383907	2383930	chr2:2383907-2383930	0	TAGCATGTCGGTGAGAGCATGTCC	1	2	4	CC	1.0	.
chr2	2385619	2385643	chr2:2385619-2385643	0	CAGCAAGCTCTTCAGTGACCAGCCT	1	3	5	BCC2	2.0	.
chr2	2385658	2385679	chr2:2385658-2385679	0	TAGCAAGTCATTGAACATTCCC	2	3	2	ACC1	1.0	.
chr2	2386774	2386798	chr2:2386774-2386798	0	GGACATGCTCTGGCAGCACTAGCAT	1	2	5	DD1	-	.
chr2	2389213	2389232	chr2:2389213-2389232	0	AGGCTTTTCCAAACATCCTC	1	2	0	AA2	-	.
chr2	2389787	2389817	chr2:2389787-2389817	0	AGACAAGTTTTTTGCTGAGGCAAACATGCAT	2	1	11	D1	2.0	.
chr2	2391879	2391908	chr2:2391879-2391908	0	GGGAATCTTTATTAGCCAGTGAACTTGCCC	2	2	10	AA1	1.0	.
chr2	2394295	2394323	chr2:2394295-2394323	0	AGACCAGCTTGGGCAACATAGAAAAGCCC	1	2	9	AB2	-	.
chr2	2394643	2394672	chr2:2394643-2394672	0	GGGTTAGTTCCGGTGGGAGTGGATTAGTCC	1	2	10	AA2	3.0	.
chr2	2395084	2395115	chr2:2395084-2395115	0	AAGCTAGCTTTGCACCTGCTGTGGACTGGCTG	1	2	12	BC3	-	.
chr2	2395279	2395303	chr2:2395279-2395303	0	AAGCAAGTTCTGGAGGAACCAATTT	1	2	5	AB1	-	.
chr2	2398344	2398366	chr2:2398344-2398366	0	TAACATGTTAGGTGAGCAAGTTG	1	3	3	CCC	1.0	.
chr2	2401232	2401257	chr2:2401232-2401257	0	GGACAAGTCTTGAAAGGAACGAGGCT	1	2	6	BD1	-	.
chr2	2401394	2401424	chr2:2401394-2401424	0	CAGCTTGTCAAGAACGTTAGGAAAGTAGCTT	1	3	11	ACC2	1.0	.
chr2	2404402	2404429	chr2:2404402-2404429	0	AAGGTTGCCTAATAACATAAAGAAGCTC	1	2	8	AA2	1.0	.
chr2	2409438	2409469	chr2:2409438-2409469	0	AGACATTTTCCTACTCCCATGAGTACAAGTTT	1	2	12	AD2	1.0	.
chr2	2410858	2410887	chr2:2410858-2410887	0	GGACATGTTCTAGCCTCTCTGAAGAAGATC	2	2	10	AD1	2.0	CTCF-only,CTCF-bound
chr2	2411059	2411083	chr2:2411059-2411083	0	AATCTTGTCAGAAAAAGGCAAGCTC	1	2	5	CD	-	.
chr2	2411482	2411510	chr2:2411482-2411510	0	GGAGAACCCTGATGTTTCTAGGCATGTCT	2	2	9	AA1	1.0	.
chr2	2413726	2413747	chr2:2413726-2413747	0	AATCAAGCTAGTCAACATGTTT	2	3	2	CCD1	-	.
chr2	2413999	2414021	chr2:2413999-2414021	0	TGACATGCCTATGTAACTTGTAC	1	3	3	CCD1	1.0	.
chr2	2414619	2414647	chr2:2414619-2414647	0	GGATTTGTCCCAAGAACACAAGATTGTTT	1	2	9	AA2	2.0	.
chr2	2416558	2416590	chr2:2416558-2416590	0	AAACATGCTCCAAATAAGATATTCAAATAGCCA	1	3	13	ACC2	-	.
chr2	2427588	2427611	chr2:2427588-2427611	0	GAGCTTGTGCAGGGAAACTCGTTT	1	2	4	BD2	-	.
chr2	2431092	2431123	chr2:2431092-2431123	0	AAACTTGCACTCCTGGGAGTAGGAAAATGTCT	1	2	12	AD2	-	.
chr2	2438376	2438400	chr2:2438376-2438400	0	GAGCTATTTTGTTCTAAACCTGTTT	1	2	5	AB2	-	.
chr2	2440649	2440677	chr2:2440649-2440677	0	AGAAATGATTACAAAGAACAGACAAGTTT	2	2	9	AD1	-	.
chr2	2443684	2443708	chr2:2443684-2443708	0	GAGCAAGTGGTGGCCAGACTTGCCC	1	2	5	CD	-	.
chr2	2444048	2444080	chr2:2444048-2444080	0	AGATAAGCCCTAGATAAATCCAGGAGCATGCCA	1	2	13	AC2	-	.
chr2	2444113	2444143	chr2:2444113-2444143	0	GGACACGTTATCCAAAATAAAGGACAAGTTG	1	3	11	BCC2	1.0	.
chr2	2446634	2446662	chr2:2446634-2446662	0	GGATTTGTTTTTTGTTAACAGGCTTGTTT	1	1	9	A1	-	.
chr2	2447008	2447035	chr2:2447008-2447035	0	GAACTAATTTCATCATTAAAACAACCCT	1	2	8	AA2	1.0	.
chr2	2447448	2447480	chr2:2447448-2447480	0	GGGCATGCCCAAATATGTAAGGAAAACATATTG	1	2	13	AC3	-	.
chr2	2449928	2449958	chr2:2449928-2449958	0	GGGGTTGTTTTTTTTTCTTGTAAATTTGTTT	1	2	11	AA2	-	.
chr2	2450630	2450658	chr2:2450630-2450658	0	GAACATGCTCCTTTAGCTCGGAGGAGTTT	2	2	9	AB1	1.0	.
chr2	2454230	2454250	chr2:2454230-2454250	0	GGACTTGTCTGGAGGGAGTCT	1	2	1	AB1	-	.
chr2	2457547	2457572	chr2:2457547-2457572	0	AGACTTGTTACAGTGAAGTCTTGCTC	1	2	6	CD	1.0	.
chr2	2457687	2457710	chr2:2457687-2457710	0	GAGCATTCTTTGGAAGACTAGATC	1	2	4	AD2	-	.
chr2	2458223	2458249	chr2:2458223-2458249	0	GAAATTGCCTGCGCCAAACACATGCTT	1	2	7	AD2	1.0	.
chr2	2460258	2460281	chr2:2460258-2460281	0	AAACTACTCTTGAAAATCAAGTTT	1	2	4	AD2	-	.
chr2	2461078	2461098	chr2:2461078-2461098	0	GAACAAATCTTTGACATGTCC	1	2	1	AC2	-	.
chr2	2461805	2461833	chr2:2461805-2461833	0	GACCAAGTCAGATGATGGGTGACAAGCCC	1	3	9	CCD1	-	.
chr2	2468361	2468392	chr2:2468361-2468392	0	CAACAAGTTCTTCAAGCAAGAGAGACATGGCC	1	2	12	CD	1.0	.
chr2	2471258	2471280	chr2:2471258-2471280	0	AGACTAATACACCAAGCAAGTCT	1	2	3	AD1	2.0	.
chr2	2473099	2473128	chr2:2473099-2473128	0	AGAAATGCCAGCTGATCCCTGGGCAAGTTG	1	3	10	ACC1	-	dELS
chr2	2476458	2476484	chr2:2476458-2476484	0	GATCTTGCCTTCTTACTAGCCATGCTT	1	2	7	DD2	1.0	.
chr2	2479912	2479940	chr2:2479912-2479940	0	AAGTTTGTTTATACAATGAAGGCATTTTT	1	2	9	AA2	-	.
chr2	2480585	2480615	chr2:2480585-2480615	0	AAAATTGTTCTATAATTGTTTGAACATATTT	1	2	11	AA2	1.0	.
chr2	2481025	2481046	chr2:2481025-2481046	0	CAGCAAGTTTGAAAGCACCCTT	1	3	2	ABC2	-	.
chr2	2481204	2481227	chr2:2481204-2481227	0	AAACATGCCACAGCTGGCTACTTC	1	3	4	ACC1	-	.
chr2	2482497	2482516	chr2:2482497-2482516	0	TATTTAGCCCGAACATGTTT	3	3	0	ACD1	3.0	.
chr2	2483061	2483087	chr2:2483061-2483087	0	GGACTTCCTTTCAGATTAGAAATGTCT	1	2	7	AA2	-	.
chr2	2484132	2484155	chr2:2484132-2484155	0	CAGCTTGCCTCCAGTAGCCTGCCC	1	3	4	BCC2	-	.
chr2	2485834	2485859	chr2:2485834-2485859	0	GTACAAGCTTTCACATAAAAATGCCT	1	2	6	AD2	-	.
chr2	2486770	2486798	chr2:2486770-2486798	0	AGGGAAGTTCAACATCTTTGAACATATTT	1	2	9	AA2	-	.
chr2	2486824	2486845	chr2:2486824-2486845	0	GAAATAGCTATTTAACTTGCTT	1	3	2	ACC1	-	.
chr2	2492183	2492205	chr2:2492183-2492205	0	TAAGTTGTCTTTGAAACATGTTC	1	2	3	AC3	-	.
chr2	2492272	2492295	chr2:2492272-2492295	0	CGAAAAGTCCAACTCAACATGTTT	1	3	4	ACC1	4.0	.
chr2	2492496	2492523	chr2:2492496-2492523	0	GGACTTTTTTCTTGTAGGAGGAATGTTC	1	2	8	AA2	-	.
chr2	2496772	2496793	chr2:2496772-2496793	0	AAAGAAGTTTGGAAACTTGTGC	1	2	2	AD3	-	.
chr2	2497009	2497033	chr2:2497009-2497033	0	ATGCTTGTCCTTCACAGATAAGCTC	1	2	5	AD2	-	.
chr2	2498988	2499013	chr2:2498988-2499013	0	AGTCTTATCTGAGACAAGGCAAGTCC	1	2	6	AD1	1.0	.
chr2	2499610	2499640	chr2:2499610-2499640	0	TGGCAAGCTCAATACCACGTGGAAGATGCCA	1	3	11	ACC2	-	.
chr2	2500286	2500306	chr2:2500286-2500306	0	CAACAAGTCTCTAGGAAGTTC	1	3	1	ACC2	-	.
chr2	2502578	2502607	chr2:2502578-2502607	0	TGGCTTGCCCAGGCTGCCACTGACTTGCCT	1	2	10	CC	-	.
chr2	2504141	2504169	chr2:2504141-2504169	0	AAACATCTCCCCCTAGACTGGACATGCCT	1	1	9	A2	1.0	.
chr2	2505328	2505355	chr2:2505328-2505355	0	AGACATATCTCAGGACCAGAGCCTGTCT	1	2	8	AB2	1.0	.
chr2	2505846	2505867	chr2:2505846-2505867	0	AAGCAAGTCCCTGAACTTGCAT	1	1	2	D1	1.0	.
chr2	2506491	2506520	chr2:2506491-2506520	0	GGGAAAGTTTATTGCGGGGCTGGCATGTCT	1	2	10	AC2	1.0	.
chr2	2509509	2509531	chr2:2509509-2509531	0	AAGCATGCTTTACCAACTTTCTT	1	2	3	AC1	1.0	.
chr2	2510982	2511008	chr2:2510982-2511008	0	GGGGTTGCTTTCCAAAGGGAGAAGTCC	1	2	7	AA2	-	.
chr2	2512425	2512447	chr2:2512425-2512447	0	AGTCATGTCCTGAGACCTTGCTC	1	2	3	DD2	-	.
chr2	2522862	2522882	chr2:2522862-2522882	0	AAATATGCCAAAAACTTGCCT	1	2	1	AC1	2.0	.
chr2	2523366	2523390	chr2:2523366-2523390	0	TTTCTAGTTCCACAGAAACTTGCTT	1	3	5	CDD2	2.0	.
chr2	2528017	2528044	chr2:2528017-2528044	0	TTGCTTGTTTCATATTTCAAGCTTGTTT	1	2	8	CD	1.0	.
chr2	2536263	2536293	chr2:2536263-2536293	0	AAAAATCCTCTGGTCAGCAAGGGACAAGCCC	2	2	11	AA1	1.0	.
chr2	2538177	2538203	chr2:2538177-2538203	0	AAACATACTTTTCAGGTGGGATAGCCT	1	2	7	AA2	2.0	.
chr2	2541770	2541798	chr2:2541770-2541798	0	GGGCATCCCCAGTTTAGAAGAACATTTCC	1	2	9	AA2	1.0	.
chr2	2547332	2547356	chr2:2547332-2547356	0	CAGCTATTTAAAGGAGAACTTGCTC	1	3	5	ACC2	1.0	.
chr2	2547647	2547677	chr2:2547647-2547677	0	TGACATCTTCAGGCCCAGGTGGAGCTTGCCC	1	2	11	AC1	1.0	.
chr2	2548324	2548344	chr2:2548324-2548344	0	GAGCTTGTTTAGGGCAAGTGT	1	1	1	D1	1.0	.
chr2	2550612	2550640	chr2:2550612-2550640	0	CTGCTTGTCCTCAGGCACCTGACAAGTTC	1	3	9	CCD1	-	.
chr2	2552635	2552664	chr2:2552635-2552664	0	AGGCTTCTCTCTGGACATCTAGGCTTTTCC	1	2	10	AA2	-	.
chr2	2555334	2555364	chr2:2555334-2555364	0	ACACTAGTTTACCTATATAACAAACATGCAC	1	2	11	DD3	-	.
chr2	2560753	2560782	chr2:2560753-2560782	0	GGGCATTTTCATAACGCATTGAGCATGTCC	1	1	10	A2	1.0	.
chr2	2561563	2561586	chr2:2561563-2561586	0	AAGCTAGTCCTGATGGGCAAGGGA	1	3	4	CDD3	1.0	.
chr2	2565485	2565508	chr2:2565485-2565508	0	TTGCAAGCCCAGAGAAGCAAGTCA	1	3	4	CCD1	-	.
chr2	2565933	2565965	chr2:2565933-2565965	0	GAGGAAGCCCCTGATATCTTCCAGGGCATACTC	1	2	13	AA2	-	.
chr2	2569127	2569149	chr2:2569127-2569149	0	GAGCATGCCTTTGAGGCATTTAT	1	2	3	AD4	1.0	.
chr2	2569326	2569346	chr2:2569326-2569346	0	AAGCATGTCAGGGGAATGCCC	1	2	1	AC2	2.0	.
chr2	2570077	2570101	chr2:2570077-2570101	0	CGGCAGGCCTGGGGACAGCTAGTCC	1	3	5	BCC2	-	.
chr2	2571911	2571936	chr2:2571911-2571936	0	GAGCTTTCTTCCTGGCGGGGTTGCTT	1	2	6	AA2	-	dELS
chr2	2579535	2579555	chr2:2579535-2579555	0	GAACAAGTCTGCAGCTTTCCT	1	2	1	AC1	-	.
chr2	2589089	2589115	chr2:2589089-2589115	0	AAGCAACTCCATCTTGGAAGCTAATCT	1	2	7	AA2	-	.
chr2	2589504	2589527	chr2:2589504-2589527	0	TAGCAAGTTTACCTCAGCAGGCCT	1	3	4	BCC1	1.0	.
chr2	2591184	2591207	chr2:2591184-2591207	0	GAACTTGAGTTTCTAGGCAAGCCT	1	2	4	DD1	1.0	.
chr2	2592599	2592630	chr2:2592599-2592630	0	AAGCATTCCCAAGGACAGCCACAAATAAGTCC	1	2	12	AA2	-	.
chr2	2593090	2593114	chr2:2593090-2593114	0	AAAATTGCCTCAAAAGGGCAAATCT	1	2	5	AA2	-	.
chr2	2593579	2593599	chr2:2593579-2593599	0	AGACATGCTAAAGGGAAGTTT	1	2	1	AC2	1.0	.
chr2	2594779	2594807	chr2:2594779-2594807	0	AAACAAGTCTTGAAACATTAAAAAATCCT	1	2	9	AA1	-	.
chr2	2595525	2595552	chr2:2595525-2595552	0	AAAAAAGTCTCCCAGTAAAGGAAAGCCC	1	2	8	AA2	1.0	.
chr2	2600036	2600066	chr2:2600036-2600066	0	GGGTATGCCCTTGTGTGTACTGAGCAAGCAT	1	2	11	AD3	2.0	.
chr2	2601656	2601679	chr2:2601656-2601679	0	GGGAATGCCTAATTGGGCTTTCTC	1	2	4	AA2	2.0	.
chr2	2605859	2605891	chr2:2605859-2605891	0	GAACTACTCCTATTATAGATCTTGAACTTGCAT	1	2	13	AD2	1.0	.
chr2	2610355	2610376	chr2:2610355-2610376	0	TGACATGCTTACAAACTAATTT	1	2	2	AC2	1.0	.
chr2	2613340	2613364	chr2:2613340-2613364	0	GAAGGAGCCTTGGATAGACTTGCTT	1	2	5	AB4	-	.
chr2	2614713	2614743	chr2:2614713-2614743	0	GGAGTTGCTTGGAGGAGCAAGGGACAAGGTC	1	2	11	AD3	1.0	.
chr2	2616629	2616648	chr2:2616629-2616648	0	ACACTTATTTGAACATGTCT	3	2	0	AD1	-	.
chr2	2620295	2620327	chr2:2620295-2620327	0	ATACAGGTCCACAAGGGCACAGCAGGCAAGTTC	1	2	13	BD1	-	.
chr2	2620336	2620358	chr2:2620336-2620358	0	AAACAGGGCTGTGGGACATGTCC	2	2	3	BD1	1.0	.
chr2	2620868	2620894	chr2:2620868-2620894	0	GAACATCCTTGCTGTCTATACAAGTTC	1	2	7	AD2	-	.
chr2	2622129	2622156	chr2:2622129-2622156	0	TGGCATGCTCACGAATCAGGGCTTGATA	1	3	8	CCD1	1.0	.
chr2	2622916	2622935	chr2:2622916-2622935	0	AGGCTACTCTGAGCCAGTTC	1	2	0	AB2	-	.
chr2	2624355	2624386	chr2:2624355-2624386	0	AAGTTTATTTTGCCAAGGTTAAAGACATGCCC	2	2	12	AA1	1.0	.
chr2	2633505	2633527	chr2:2633505-2633527	0	AAACTTCCTTCCAAAACTACTTT	1	2	3	AA2	-	.
chr2	2633763	2633783	chr2:2633763-2633783	0	GGAGATCCCCAGAACTTGCTC	2	2	1	AA1	-	.
chr2	2635969	2635989	chr2:2635969-2635989	0	AAACATGCTGGAGGCTAGCAG	2	3	1	CCD1	1.0	.
chr2	2636494	2636516	chr2:2636494-2636516	0	CACCATGTTGGCCAGGCTTGTCT	1	3	3	CCD1	-	.
chr2	2641134	2641165	chr2:2641134-2641165	0	AAACTGCTTCTCTCTGCCTGGAAAACATGTCC	2	2	12	AB1	-	.
chr2	2641668	2641694	chr2:2641668-2641694	0	GAGTTATTCCCACAGCAGAGCATGCCC	2	2	7	AA1	-	.
chr2	2642563	2642585	chr2:2642563-2642585	0	AAGCATGGTTTAAAGACAATTCT	1	2	3	AD2	1.0	.
chr2	2643576	2643605	chr2:2643576-2643605	0	CAGGAAGCTCAGGCCACAGTAAGCAAGCCA	1	3	10	ACC1	-	.
chr2	2643836	2643862	chr2:2643836-2643862	0	CAGCAAGCCGTGAAGCAGAACCTGTCC	1	3	7	BCC2	-	.
chr2	2646570	2646595	chr2:2646570-2646595	0	CGACATGCTTTCTGTGGGACTTCTCT	1	2	6	AC2	1.0	dELS
chr2	2647588	2647608	chr2:2647588-2647608	0	AAGCTTTTCTGAGGGATGCCC	1	2	1	AA2	-	.
chr2	2651308	2651335	chr2:2651308-2651335	0	CAGCATGGTGCTCTCACAGGACAAGTTC	1	3	8	CCD2	2.0	.
chr2	2653944	2653974	chr2:2653944-2653974	0	TGACTTATTTCAAGGGAGGGAAGGCATGTCG	1	3	11	ACC2	-	.
chr2	2655468	2655497	chr2:2655468-2655497	0	CAGTAAGTCTCTCTCCTTGGCAACTTGTTT	1	3	10	ACC1	-	.
chr2	2655944	2655974	chr2:2655944-2655974	0	GAAAATGTGTTGATGGAGACAAGGCTAGCTT	2	2	11	AD1	-	.
chr2	2657912	2657931	chr2:2657912-2657931	0	AAACATTCCTGAGGATGCCC	1	2	0	AA2	-	.
chr2	2660262	2660282	chr2:2660262-2660282	0	CAACAAGTCTCCAGGAAGTTC	1	3	1	ACC2	-	.
chr2	2662745	2662775	chr2:2662745-2662775	0	AAGGTAGCTCATGGCCCCAGAAGGAATGTCC	1	2	11	AA2	-	.
chr2	2665786	2665815	chr2:2665786-2665815	0	GGACATGTGCCCTATGCACCAGGCCAGCTT	1	2	10	BD2	1.0	.
chr2	2675799	2675831	chr2:2675799-2675831	0	GGGCATTCCTTTCCAGTTCAAGGGAACTGGTTT	1	2	13	AB2	-	.
chr2	2676026	2676055	chr2:2676026-2676055	0	AGGCTTGTTTGAGTTCATTTGAAATTTTTC	1	2	10	AA1	-	.
chr2	2676520	2676549	chr2:2676520-2676549	0	GAACTTCCTTTCCAATCAGGGGGGTAGTTT	1	2	10	AA2	1.0	.
chr2	2680504	2680531	chr2:2680504-2680531	0	AGACAATTTTAGAGCCCTGAATATGTTT	1	2	8	AA2	-	.
chr2	2683348	2683371	chr2:2683348-2683371	0	GAGCTTGCTAGAGTCAGCTTTCCT	1	3	4	ACC1	-	.
chr2	2685600	2685620	chr2:2685600-2685620	0	AGACATGTTTAAGAGTTGCTA	1	2	1	AC1	1.0	.
chr2	2685984	2686013	chr2:2685984-2686013	0	AGACATTCTTTCCCTTTAAATGACTTGTTA	1	3	10	ACC2	-	.
chr2	2687628	2687649	chr2:2687628-2687649	0	AAACATGCTACTGGACAAATTT	1	2	2	AC2	-	.
chr2	2697691	2697711	chr2:2697691-2697711	0	GGACTTGCTACTAAATAGCCC	1	3	1	ACC2	-	.
chr2	2704798	2704817	chr2:2704798-2704817	0	AAGCTTGTCCTTACTAGCTG	2	3	0	CCD2	-	dELS,CTCF-bound
chr2	2705588	2705615	chr2:2705588-2705615	0	GGAGATGCCTTTAACGATGGGCATCTCT	1	2	8	AA2	1.0	.
chr2	2710011	2710040	chr2:2710011-2710040	0	GGACGTGCTCAGTCAGGAACAGGCATCCTC	2	2	10	AB3	3.0	.
chr2	2715248	2715278	chr2:2715248-2715278	0	CAGCATGTCCCTGTCAGTCCCCGGCTTGTTG	1	3	11	CCC	-	.
chr2	2718413	2718439	chr2:2718413-2718439	0	GGACGAGTTCACTAAGGAAGTTAGTCC	1	2	7	AB2	2.0	.
chr2	2719617	2719641	chr2:2719617-2719641	0	TGACTTGCCTATCTGAGGCTACTTT	1	2	5	AC2	-	.
chr2	2724068	2724088	chr2:2724068-2724088	0	GAACAAGCCCCTGAGATGTCT	1	2	1	AC1	1.0	.
chr2	2725745	2725775	chr2:2725745-2725775	0	TGACATGTCTCTTCCCTTGGGCGCCATGCCC	1	3	11	CCD2	2.0	.
chr2	2725831	2725858	chr2:2725831-2725858	0	CCTCATGTTCTGACCTCCAAGCTTGCTC	1	3	8	CDD2	1.0	.
chr2	2725946	2725974	chr2:2725946-2725974	0	AAGCTTGCACCTCTCACCTCGACAAGCTC	1	2	9	CD	1.0	.
chr2	2729067	2729098	chr2:2729067-2729098	0	AAACAGGCCTGATGGTACTTGAAAGCTTTTCC	1	2	12	AB2	1.0	.
chr2	2729271	2729301	chr2:2729271-2729301	0	AGGAAGGTCTCTCCCCTCCAAGAGCTTGTTT	1	2	11	AB1	-	.
chr2	2734831	2734863	chr2:2734831-2734863	0	GGACAATTTCAGTTTTTCAAGATAAAAATGTTC	1	2	13	AA2	-	.
chr2	2738124	2738154	chr2:2738124-2738154	0	GAGCAAGTTGACTTTAACTATAAGCAGGTTG	1	3	11	BCC1	-	.
chr2	2738747	2738769	chr2:2738747-2738769	0	GAATATGTCATCAGAACAAGCCC	1	2	3	AC1	-	dELS
chr2	2739605	2739629	chr2:2739605-2739629	0	TGGCAAGTCTGATCCTGTCATGTCC	1	3	5	CCD2	-	dELS
chr2	2743073	2743095	chr2:2743073-2743095	0	AAAAATGCCTCACTGGCTTGCCC	1	2	3	AC2	-	.
chr2	2748047	2748066	chr2:2748047-2748066	1	AGGCATGCCCAGATTTGCCA	3	2	0	AC1	1.0	dELS
chr2	2749211	2749235	chr2:2749211-2749235	0	GAGCTAGCCTTACCACAGCTTGCTT	1	1	5	C2	1.0	.
chr2	2752281	2752309	chr2:2752281-2752309	0	GAGCAAGCCTCAGGCCTCCAAAGGTGCCC	1	2	9	AB1	4.0	.
chr2	2752327	2752349	chr2:2752327-2752349	0	AGACAAGTTGCTGAGGCCAGTCT	1	2	3	BC2	2.0	.
chr2	2753585	2753607	chr2:2753585-2753607	0	GAAAATGTCTCCATGGCATGTCA	1	3	3	ACC1	-	.
chr2	2755186	2755208	chr2:2755186-2755208	0	TGTCAAGTCCTGCCAGCATGTCC	1	3	3	CCD1	-	.
chr2	2755972	2755994	chr2:2755972-2755994	0	GGGCAAGTCCTGGGGACTAGCGT	1	1	3	D1	1.0	.
chr2	2756933	2756961	chr2:2756933-2756961	0	AAACTAATTTCAAAATAAAAAGCTATTTT	1	2	9	AA2	-	.
chr2	2757104	2757133	chr2:2757104-2757133	0	GAGCAGGCCCAAGTCTGCAGAGGCATCTTT	1	2	10	AB2	1.0	.
